## Supplementary material for "Proteome-wide antibody responses to PfSPZ Vaccine include cross-reactive antibodies that correlate with protection from malaria": PeptideArray_all_peptides: 367676_file08 (part 138 of 204)

SEQ_ID	PROBE_ID	POSITION	P14_pre_NO	P39_pre_YES	P17_pre_YES	P46_pre_YES	P10_pre_NO	P49_pre_YES	P29_pre_NO	P42_pre_YES	P13_pre_YES	P14_post_NO	P39_post_YES	P17_post_YES	P46_post_YES	P10_post_NO	P49_post_YES	P29_post_NO	P42_post_YES	P13_post_YES	P40_pre_NO	P02_pre_NO	P45_pre_NO	P04_pre_YES	P11_pre_NO	P20_pre_YES	P15_pre_NO	P05_pre_YES	P16_pre_NO	P40_post_NO	P02_post_NO	P45_post_NO	P04_post_YES	P11_post_NO	P20_post_YES	P15_post_NO	P05_post_YES	P16_post_NO	P44_pre_YES	P38_pre_YES	P48_pre_YES	P31_pre_YES	P34_pre_YES	P06_pre_NO	P47_pre_YES	P35_pre_NO	P07_pre_YES	P44_post_YES	P38_post_YES	P48_post_YES	P31_post_YES	P34_post_YES	P06_post_NO	P47_post_YES	P35_post_NO	P07_post_YES	P36_pre_YES	P25_pre_YES	P23_pre_YES	P22_pre_NO	P27_pre_YES	P30_pre_YES	P12_pre_YES	P26_pre_YES	P51_pre_YES	P32_pre_YES	P28_pre_YES	P24_pre_YES	P08_pre_YES	P19_pre_YES	P50_pre_NO	P36_post_YES	P25_post_YES	P23_post_YES	P22_post_NO	P27_post_YES	P30_post_YES	P12_post_YES	P26_post_YES	P51_post_YES	P32_post_YES	P28_post_YES	P24_post_YES	P08_post_YES	P19_post_YES	P50_post_NO
PF3D7_1132400.mrna1_1	PF3D7_1132400.mrna1_1;1225	1225	7.4781	5.3172	8.7029	6.4619	6.6748	4.4046	7.9247	9.4301	7.5027	7.2975	7.1895	11.3227	6.4	7.0332	5.1827	7.8804	9.1168	9.9139	5.263	6.8791	11.0763	10.6937	6.4336	9.4042	7.8175	11.1857	6.1617	5.5509	7.6347	9.0926	11.2271	6.6245	9.5146	7.8061	10.9618	5.4793	6.0394	6.1387	5.8306	2.4699	7.3576	6.4652	6.7316	7.1815	7.1568	5.5078	9.2862	5.2114	5.3709	8.6132	10.3852	7.3462	7.778	7.6985	6.6996	6.025	6.3163	6.7051	6.8898	8.1878	6.1156	9.3939	8.1768	6.059	8.7037	7.243	5.8515	7.6723	5.6144	6.7148	5.9871	7.0769	8.3437	6.9288	7.6781	6.1408	8.9418	8.2445	6.9137	9.2877	7.1078	5.8278	7.7267	7.1563
PF3D7_1132400.mrna1_1	PF3D7_1132400.mrna1_1;1226	1226	8.2756	6.8569	10.5097	7.9566	8.5324	6.6882	8.8984	9.606	8.9221	8.5956	7.6312	11.5541	8.7652	8.7316	7.0841	8.534	9.7689	10.2633	5.0913	9.2092	10.1073	11.6236	9.2751	7.2123	9.8935	11.5632	6.1884	6.0877	9.6263	9.3322	12.1438	9.4589	7.6933	10.7048	11.1027	6.7704	6.9773	7.4774	7.4548	5.7897	9.1488	6.5253	9.034	8.85	8.3148	7.0552	9.8284	8.0218	6.3083	8.9257	11.1761	8.6592	8.9265	9.7824	10.3915	6.8685	7.267	8.0504	7.0982	8.787	6.6883	9.1829	7.9965	7.2363	9.8545	9.028	8.5512	6.6706	8.5424	8.646	6.4803	7.5758	9.2355	8.0152	8.3205	6.9994	8.9674	9.151	7.8525	9.9714	8.4707	9.2938	7.7265	8.1791
PF3D7_1132400.mrna1_1	PF3D7_1132400.mrna1_1;1227	1227	8.4146	7.1767	10.5145	9.3452	9.4007	7.8303	8.8438	10.0247	9.974	8.4754	7.7371	10.9118	9.6531	9.6866	7.6119	8.9232	10.3679	9.9656	6.0862	10.3965	11.1344	13.1662	7.7881	8.0356	9.4965	11.4496	9.194	5.1264	10.3454	9.6966	13.7047	8.1631	8.6021	10.0692	11.2173	9.2694	7.7013	7.9252	8.5256	5.7829	10.8008	6.2416	8.9813	7.8602	7.9793	6.9675	9.969	8.1823	7.4547	8.9509	10.4596	9.4642	9.0703	9.9339	8.571	7.1082	7.3191	8.4678	8.9494	8.3137	7.3572	9.3993	9.3549	8.0324	9.5788	10.02	7.0138	8.9313	8.5446	8.0542	7.1602	7.3809	9.3613	9.4878	8.126	7.5424	9.5967	9.4648	8.269	10.0009	9.6447	7.8292	9.2245	8.0532
PF3D7_1132400.mrna1_1	PF3D7_1132400.mrna1_1;1228	1228	8.208	7.4348	9.857	8.223	7.5535	7.2374	8.65	8.008	7.7162	8.2922	7.7229	11.2294	8.4548	7.4079	7.0015	9.136	8.6157	7.6924	7.2958	8.5984	12.741	11.8703	9.2348	8.2666	10.0809	11.3157	7.8755	6.0923	9.0417	10.5006	13.3038	9.4764	8.4376	10.3614	11.0796	8.4495	6.8963	8.2998	7.2619	6.7823	10.4029	8.064	8.503	8.7194	7.8173	8.1347	9.9145	7.1108	6.9121	8.4613	10.8507	7.6832	8.3449	10.5467	8.8693	7.1792	7.3508	7.3926	7.0604	7.9779	6.3461	10.4076	8.909	7.3716	8.5334	9.1144	7.825	8.3276	9.5074	9.4334	7.8158	7.1142	8.2913	7.3819	8.2001	7.3325	10.1624	8.9856	8.5159	9.4387	8.8873	8.7059	8.5959	9.0961
PF3D7_1132400.mrna1_1	PF3D7_1132400.mrna1_1;1229	1229	8.0064	7.8399	12.2443	8.5395	8.6925	6.9198	8.3586	9.3453	8.5836	8.5202	9.8297	12.8577	8.1577	8.8945	7.1673	7.3637	8.5853	6.8178	6.8683	8.2588	10.0448	9.8429	5.753	11.6314	7.6809	11.7463	7.4849	6.0858	9.007	10.2005	10.3149	5.8276	12.1944	7.9181	11.5305	7.5065	9.0991	7.4909	9.3701	6.4825	11.8061	7.3275	8.1899	6.7977	7.443	9.3744	9.8488	8.8351	7.2297	9.53	8.3831	8.5343	9.791	7.0985	8.4949	8.9517	9.3435	7.4197	6.8652	11.1583	6.9822	9.1881	7.8763	6.1089	9.1161	9.003	5.7203	6.3752	8.2276	8.0627	10.1438	8.6042	9.1997	6.9687	10.7595	7.1262	9.5143	7.9709	6.9881	9.1372	8.3962	5.9255	7.0412	7.5942
PF3D7_1132500.mrna1_1	PF3D7_1132500.mrna1_1;661	661	5.9986	8.3884	5.7219	5.2694	4.6058	8.0328	5.6579	6.4837	4.7339	6.238	12.1615	3.6064	3.7887	4.7208	8.5155	6.0268	7.3765	6.0579	5.3212	5.2694	5.0135	6.7122	4.6859	5.2728	4.5423	5.5354	3.591	4.9069	6.5195	5.2102	8.9118	1.269	5.0184	4.9612	4.2203	3.2555	4.314	4.9699	5.8797	7.568	5.2246	4.4489	7.1336	7.8756	5.585	6.7162	5.013	6.0512	5.319	5.4479	5.2483	6.5983	4.0383	5.0005	6.9866	5.9033	8.6576	5.3695	5.0334	10.7288	7.2137	9.6639	11.1713	4.9937	4.6764	6.2036	6.4335	4.5348	6.8782	7.7164	6.3993	8.4205	7.2183	6.1554	10.2619	7.9386	10.058	8.079	5.3971	6.1643	5.6966	7.0356	6.0092	6.9735
PF3D7_1132500.mrna1_1	PF3D7_1132500.mrna1_1;662	662	7.3219	8.6033	6.377	5.9138	5.7772	8.0193	6.3903	6.1687	6.1231	8.2179	11.1622	5.847	5.8819	6.2196	7.2962	6.6017	6.8165	4.3161	6.4573	7.7038	6.3961	7.566	6.1169	6.7544	6.6506	5.6565	5.7957	6.2147	8.0993	6.371	7.9804	4.4983	7.0036	6.831	6.1367	5.3576	6.2141	5.995	5.9948	8.3187	5.5677	2.4725	7.2167	9.0509	6.3268	8.1147	6.7979	5.7848	6.5538	4.6525	7.2976	5.3352	7.5733	5.7557	7.2022	8.3083	9.1861	6.0518	6.4274	6.4914	6.3142	9.5143	11.2757	5.5173	4.6854	6.0505	8.0771	7.1304	5.4114	8.3266	8.5983	8.3078	8.5279	7.0667	7.4857	7.8213	10.228	9.5407	6.3908	6.0719	8.186	5.6197	7.4284	6.9923
PF3D7_1132500.mrna1_1	PF3D7_1132500.mrna1_1;663	663	6.2399	6.9915	3.943	4.9373	2.7203	8.7333	5.5916	5.073	2.7115	7.0797	5.9059	6.1863	5.4767	3.8914	8.3631	5.1152	5.7761	2.3477	5.0768	4.8217	5.5195	5.9768	3.8709	3.0072	8.4393	2.4249	4.7511	5.6343	4.0712	6.1191	8.2071	2.0496	5.3151	8.9519	4.0126	4.8222	5.3854	4.6531	5.3031	6.2718	5.6285	2.9946	5.5154	5.8158	4.5129	8.0756	4.6171	4.4449	5.1965	4.61	5.7743	4.1763	5.2525	5.0583	6.0405	8.8094	7.7669	5.5595	5.1223	6.0514	4.8314	8.0284	10.1519	5.2257	5.0179	5.2649	5.0144	5.636	3.9326	5.7148	8.3187	7.0444	5.0734	5.1965	6.9841	5.0963	8.7888	8.0076	4.4429	5.0032	5.8248	4.2008	5.4545	5.2574
PF3D7_1132500.mrna1_1	PF3D7_1132500.mrna1_1;664	664	6.1687	6.4731	5.2724	5.5951	3.7442	8.7069	4.8369	2.3045	3.9616	5.9768	5.6153	5.5683	5.2437	3.157	8.8873	3.7071	5.0794	4.0892	5.1623	5.2449	5.36	3.9837	4.5103	5.373	6.8931	2.5898	5.1367	5.769	5.281	4.8943	7.9468	3.3016	5.0215	7.2457	4.4542	4.6011	4.9179	4.7544	6.0999	5.3067	5.5598	5.1293	4.6502	5.2133	4.7871	7.2646	4.8455	4.9098	4.8079	4.106	6.6523	5.2215	3.8359	5.1252	6.0409	6.8938	4.8115	4.5577	4.8089	5.4998	4.5497	5.9359	6.3071	5.0005	9.3729	6.5136	5.057	4.5354	4.9528	5.0661	6.6882	5.1367	6.1272	4.3639	5.8487	5.153	7.367	5.3266	5.3208	9.7644	7.178	3.6893	5.029	4.1882
PF3D7_1132500.mrna1_1	PF3D7_1132500.mrna1_1;665	665	8.0278	5.753	5.3434	5.5497	2.251	8.3929	4.9416	2.5261	3.8032	8.3012	6.3647	7.4841	4.2735	3.1043	8.0944	5.0072	5.7774	4.4396	5.8582	4.1811	6.6543	4.844	4.5711	4.4614	7.8784	4.3597	3.8288	5.306	5.3071	7.3992000000000004	5.717	4.6764	2.903	8.3395	5.2787	3.384	4.4816	4.8017	5.9581	4.9542	5.1953	3.5336	4.3632	3.7517	5.8043	7.3158	4.811	5.643	5.757	4.4951	7.1249	5.1855	3.0858	5.8273	4.3455	8.1141	4.855	3.5801	5.7151	5.6636	4.4653	5.757	5.8379	4.9298	4.9612	5.3899	4.2441	5.2559	5.4637	5.5072	8.3098	5.4406	5.0193	4.6747	5.1518	5.3674	7.6231	5.0976	6.5289	5.7263	5.1969	4.9653	5.5441	5.8009
PF3D7_1132500.mrna1_1	PF3D7_1132500.mrna1_1;666	666	5.8009	6.0479	3.6679	4.5348	3.6893	7.4794	4.7339	5.7274	3.1391	5.2008	5.26	6.3216	5.3455	2.7049	8.0599	4.8329	5.2407	3.6982	5.157	5.3452	5.2028	5.6685	5.732	5.3309	7.2684	4.1285	3.1077	4.842	5.3802	5.6639	6.2087	5.3677	5.2001	8.2723	4.3377	3.5595	5.504	5.6436	5.8868	2.9579	4.8309	3.5777	4.7137	3.9672	5.3384	8.2373	4.4666	4.85	5.0841	5.0018	6.9743	5.3611	4.8851	3.9505	4.4323	8.2195	5.0583	6.0224	4.7544	3.3951	5.1268	5.6467	6.2761	4.669	6.1767	4.7708	3.9449	5.6156	4.851	4.4128	8.0272	4.6147	6.351	4.7087	4.9878	4.5166	6.8845	5.2338	5.142	5.9112	4.4195	4.7856	5.4396	5.1719
PF3D7_1132500.mrna1_1	PF3D7_1132500.mrna1_1;667	667	6.076	5.4043	5.1268	4.1383	3.8379	8.9893	4.3875	4.6282	1.4489	6.3407	6.065	5.5395	4.8319	3.5969	8.3446	5.2847	5.1152	3.8248	5.1326	4.3255	5.3558	4.6182	4.8807	4.4601	7.4518	3.5198	3.7527	5.9095	5.4496	4.8904	5.106	4.439	5.2604	7.796	4.6141	1.4854	4.8812	5.6565	5.98	5.4366	4.4114	3.6229	4.844	4.3103	4.7474	5.9381	3.9773	5.8189	4.3255	6.1667	6.4712	3.6554	4.306	5.8004	5.7679	4.9639	3.3688	5.3999	5.5744	4.3219	4.5904	6.1701	6.0361	4.8079	7.4822	5.3295	5.3889	6.4759	5.4848	5.1285	5.3302	5.8753	5.9857	5.8176	5.0785	5.128	7.2506	6.1761	5.359	7.3454	5.2261	5.4029	6.5342	4.7109
PF3D7_1132500.mrna1_1	PF3D7_1132500.mrna1_1;668	668	5.8946	6.5094	6.1062	3.9681	2.281	8.5972	4.6542	3.9928	4.0321	5.3438	5.921	4.9255	5.0188	0.9486	8.7504	5.3988	5.696	4.7241	4.7015	4.1465	5.7663	4.5951	5.6556	5.4012	7.6747	4.3147	4.6915	4.9373	4.3234	4.6628	5.1627	4.5904	4.347	8.3783	2.4515	2.5656	4.5103	4.7793	5.6696	5.4529	4.7285	4.2615	4.1993	3.8659	4.3241	6.1018	5.1906	6.1952	3.106	4.6299	5.4195	4.8369	4.7241	5.1428	3.9364	5.2987	4.5404	4.9416	5.2861	4.3533	5.1268	5.1081	6.8213	4.7996	4.6826	4.3806	4.5185	5.0072	4.6375	4.7819	6.3556	3.1683	5.4148	4.204	4.7876	5.2456	6.5348	6.6109	5.856	6.3516	4.8475	4.6814	5.1735	3.541
PF3D7_1132500.mrna1_1	PF3D7_1132500.mrna1_1;669	669	6.09	6.3293	6.0535	5.5267	1.9449	8.8737	5.5874	4.0356	3.479	7.0892	6.0798	6.5413	5.9035	4.2008	8.4948	5.4591	4.0704	8.2197	3.4463	5.9198	5.0661	7.3734	5.8268	6.6219	7.1275	3.2464	5.4506	4.8684	5.7015	5.4022	8.0689	5.9239	7.8288	8.1427	4.4336	4.5416	3.9059	5.3827	6.7696	5.4575	3.8248	2.8032	5.5129	5.3806	5.4951	6.5209	4.4363	6.799	6.366	4.8354	6.387	4.9269	2.7613	5.86	10.668	6.3691	4.8938	6.09	5.1977	5.6453	4.0161	6.8937	6.9335	5.5972	6.6765	6.1506	4.9805	6.0007	6.8803	9.0063	6.189	5.3462	6.3203	5.1035	6.3089	5.005	7.2111	6.3452	5.6952	7.2776	6.191	3.846	7.2692	6.9012
PF3D7_1132500.mrna1_1	PF3D7_1132500.mrna1_1;670	670	5.1231	5.5014	6.8407	5.2525	4.7203	8.5951	5.2369	4.6323	2.4594	5.7063	6.6228	5.8992000000000004	4.7819	1.8875	8.4251	5.3001	5.497	3.904	4.5279	3.8904	7.6434	6.8915	6.0611	5.6247	8.7705	4.2547	5.1855	4.0295	5.2165	8.1998	7.6358	5.911	6.1936	9.7036	4.9279	5.8281	4.8135	5.6185	6.405	4.3455	5.6511	5.8731	4.9676	5.1432	4.3854	5.8202	5.0976	6.3832	3.7442	4.9227	5.8349	5.3455	4.3632	5.5113	7.7496	6.5561	4.5625	6.193	5.3736	6.4603	5.6988	5.8931	6.997	5.6724	6.5968	5.3579	4.2048	4.2884	4.4005	6.3343	5.2284	4.5166	6.3208	5.2016	5.3933	5.8873	7.6063	6.2075	5.5841	7.0478	4.4809	4.5014	6.2108	5.9563
PF3D7_1132500.mrna1_1	PF3D7_1132500.mrna1_1;671	671	6.5788	4.846	5.467	3.7137	4.7761	8.545	5.3201	5.1639	3.1843	7.1781	4.406	5.9217	3.7634	3.2434	8.3321	4.6047	4.4796	4.4627	4.2219	5.0255	5.5056	5.1663	5.101	5.6311	8.5674	2.1342	3.8319	4.1579	4.7835	5.878	6.6565	4.3944	5.9866	9.4004	4.6915	3.3074	5.0764	5.4535	5.434	5.0099	6.218	4.3813	4.5065	4.4957	4.7975	6.3904	5.6418	3.9307	5.6707	4.9378	5.7007	5.1089	5.3865	5.2196	6.2612	5.7853	4.9551	5.7211	5.0422	5.8001	4.8929	6.8471	6.6848	4.0215	4.8575	5.1338	5.1843	6.0875	4.9791	6.5136	6.3523	4.9869	5.7469	5.0909	6.2493	5.3806	7.3497	6.9399	6.2096	6.4273	5.1114	4.0144	6.5523	3.6064
PF3D7_1132500.mrna1_1	PF3D7_1132500.mrna1_1;672	672	5.6026	4.2396	4.7544	5.4692	0.1375	8.6406	4.1898	3.272	0	5.4545	7.3859	4.9736	3.9973	4.2728	8.3896	5.0152	5.2529	4.1851	4.0514	4.8792	5.2983	6.2424	5.4696	5.9502	6.2534	2.269	3.1144	3.8176	3.9635	5.8079	6.853	3.3909	5.6738	6.7047	4.3477	4.5589	5.2709	4.5404	5.6002	4.7533	4.3306	4.9509	5.4509	4.6921	5.3316	5.3052	5.4179	4.7803	4.408	4.0197	3.7442	4.0099	3.9203	6.1595	6.9738	5.2145	4.2847	5.1755	4.9406	6.1532	3.8001	6.4922	5.9607	4.0644	4.8283	5.4973	4.2578	5.4009	4.9406	5.9623	4.4627	4.6786	6.7151	4.9602	6.1759	5.246	6.3649	6.0083	6.2623	5.9265	5.6026	2.9764	6.7703	5.8056
PF3D7_1132500.mrna1_1	PF3D7_1132500.mrna1_1;673	673	6.3625	4.8525	4.7388	4.4168	5.6358	8.7059	4.934	4.8948	4.3161	5.8102	5.2157	3.8207	4.1252	3.8797	9.0568	4.7285	5.3154	3.5862	2.2928	6.0328	5.6387	5.3198	4.6536	5.9572	5.7517	3.7366	4.7225	5.233	5.7586	5.701	6.9408	4.3646	6.3054	6.6535	3.2555	3.4209	4.2861	5.1719	5.4925	4.3484	4.2319	4.9579	4.8585	4.2418	4.2615	5.348	5.3071	4.4692	4.6311	5.359	5.3255	5.3896	3.9864	5.342	6.4163	4.4336	3.5261	5.8863	4.6363	5.8384	4.4951	6.6475	6.7051	5.5078	4.6276	5.0849	3.849	4.9045	4.7425	5.9695	4.5957	4.9686	5.4131	4.9093	5.098	4.7312	7.652	5.5376	5.5984	4.89	4.5595	4.8625	5.1953	4.3298
PF3D7_1132500.mrna1_1	PF3D7_1132500.mrna1_1;674	674	6.5027	5.4216	5.1514	5.3733	5.9702	7.8415	5.0913	3.0892	7.3424	7.2152	6.3605	5.2095	5.8652	5.0179	6.3232	6.2357	4.7666	4.1135	4.3764	4.8217	7.0075	6.1751	4.5564	5.367	5.1522	3.9021	5.6493	3.9625	6.2698	7.0307	8.3221	4.3498	6.2494	4.5807	4.6311	5.1309	3.6124	5.5289	7.0505	4.9388	3.9174	5.6441	5.3078	4.841	6.2336	6.7013	5.8186	5.5717	5.673	5.5619	4.712	5.9628	4.9392	4.8329	5.7503	5.6476	3.6392	5.2529	5.7897	6.4869	4.8748	6.57	5.8457	3.4515	5.2475	4.9246	5.3761	6.4814	3.7257	7.337	6.1677	5.5232	7.544	4.9616	6.3503	5.998	7.0224	4.3547	5.812	5.5447	3.3632	5.8014	5.0361	4.6588
PF3D7_1132500.mrna1_1	PF3D7_1132500.mrna1_1;675	675	7.2363	5.5671	5.0365	5.3961	3.6005	6.3712	5.5521	3.9222	3.8669	6.5166	5.5466	5.3262	5.44	4.3484	5.3988	5.8329	5.575	5.4482	4.6927	5.9227	5.6337	6.4075	5.0175	7.1242	5.9284	4.3226	6.9485	5.0108	6.2502	5.898	7.2865	3.8237	7.4478	6.1583	4.0557	7.2659	4.218	4.856	7.6044	3.9477	4.6843	5.5119	5.2254	6.0281	7.2848	5.9124	3.7761	8.0883	4.4989	4.6673	4.9593	5.7503	5.7458	5.7361	6.0902	6.7342	5.9357	5.2145	5.4289	7.6538	6.1787	8.115	6.5765	6.0568	4.8037	6.1237	5.9839	5.9669	5.1534	6.0518	6.2819	5.4353	5.1898	4.1144	8.0025	5.588	7.3523	6.3637	7.1574	5.8296	6.1029	5.6038	6.065	5.8965
PF3D7_1132500.mrna1_1	PF3D7_1132500.mrna1_1;676	676	11.1927	5.5945	7.4504	6.0405	4.1218	6.5226	5.3031	5.1485	4.3334	11.3772	9.3858	5.3512	4.9759	4.0695	6.3963	5.7795	5.2566	6.2024	6.4331	7.2634	6.7478	5.7043	5.1481	7.6716	6.4	4.4383	9.6345	6.8668	7.5973	6.133	6.2277	5.0665	7.39	6.5024	4.6035	10.4818	3.8836	5.7353	11.8613	4.5279	4.8972	6.7806	5.4466	5.6502	8.9934	9.8334	5.5176	11.9601	6.3071	5.1077	4.5217	5.9516	6.4163	6.0011	5.6241	9.0452	6.3825	5.2638	5.5481	6.8802	6.2625	6.0635	6.1058	6.0553	3.8963	7.0755	5.2196	5.467	6.1845	5.8019	10.6668	6.0009	5.5835	6.4714	7.2152	6.1835	7.8807	6.1502	5.8909	6.1106	6.9488	5.1739	5.8856	7.2378
PF3D7_1133100.mrna1_1	PF3D7_1133100.mrna1_1;221	221	7.0353	5.2106	7.346	6.8554	3.6311	7.2009	6.0181	5.3359	1.6415	7.4023	6.3846	5.3477	6.8894	2.568	7.365	6.1406	5.4809	5.8227	4.0652	7.0742	8.3568	4.9345	6.5364	6.5515	7.3222	5.3834	5.7737	5.1481	7.2199	7.9331	6.0378	5.8336	7.2655	6.1104	6.4995	6.5426	6.0286	7.8628	6.5148	5.7129	5.1223	4.4189	5.1591	7.0902	5.3642	6.0993	7.4512	6.5466	5.0802	5.2426	7.397	4.9982	5.4986	6.9853	7.5824	5.3757	6.9833	7.1213	7.3446	6.4553	5.3913	9.6335	9.6505	5.6636	6.0974	5.85	5.0695	6.9033	7.7797	8.5271	5.4406	5.155	7.9396	5.9451	6.7683	5.0866	9.4169	8.4088	6.357	6.8094	6.098	4.3702	7.8391	8.5375
PF3D7_1133100.mrna1_1	PF3D7_1133100.mrna1_1;222	222	8.0879	6.4439	6.9989	7.4967	4.9612	7.5315	5.479	5.0295	3.4356	8.4052	6.5184	9.2894	6.9512	3.4777	7.6927	5.0058	5.6954	4.9547	4.6582	6.6713	8.1186	5.4439	6.8697	6.5741	7.0341	6.7031	6.1599	4.6421	7.4022	8.3084	5.957	5.2653	6.2568	8.0306	6.9393	6.3691	5.1518	7.7866	7.1038	5.1795	4.1202	4.9598	4.2296	6.2464	7.8793	9.045	7.6887	6.3161	6.4396	5.111	6.5452	5.1957	6.4313	6.9468	8.2468	9.4502	7.9239	7.4068	6.4812	8.8037	5.4653	9.3588	9.5692	6.8352	6.4298	4.9449	3.1763	6.9333	7.7208	9.2978	9.2128	5.4316	7.7702	5.4653	6.839	5.9754	9.1444	8.4487	7.6191	7.178	5.0312	4.8866	7.6255	7.8509
PF3D7_1133100.mrna1_1	PF3D7_1133100.mrna1_1;223	223	10.7737	4.9079	5.4588	7.6286	4.4718	8.6169	5.4145	5.2273	2.7929	11.0855	6.5824	5.204	6.2664	2.9819	9.1714	5.9491	6.0461	0	3.7093	6.8504	8.5044	5.607	5.0819	6.6245	8.0643	8.5022	5.2683	4.7808	6.7195	14.0864	6.1934	5.1106	6.8822	8.0807	8.0135	5.7578	5.7645	7.3933	11.3235	5.6259	3.6837	3.7856	5.7222	4.8777	10.2936	10.7497	7.2744	11.1976	6.2944	6.5532	5.5616	6.0343	5.7178	6.1971	6.8955	11.1377	7.4113	7.241	8.0908	8.7803	5.7737	9.0444	8.766	5.9676	5.8374	5.7863	4.8495	6.6097	6.6278	8.2456	10.6508	5.7159	8.0074	7.0904	9.0712	6.7503	9.3661	8.1499	7.054	7.1601	6.6652	1.5656	6.7655	6.8955
PF3D7_1133100.mrna1_1	PF3D7_1133100.mrna1_1;224	224	7.8617	5.1035	5.5931	6.2848	4.1043	7.4274	5.4666	5.8181	3.9955	8.2355	5.8104	4.3067	6.0887	2.4087	8.0968	5.8309	6.0197	5.2472	2.546	7.0181	5.5841	5.5537	5.6522	5.0913	5.5671	5.3052	4.0233	4.8309	7.0812	5.6418	6.2472	3.6088	5.9616	6.1469	5.51	4.9155	4.4436	7.0283	7.3397	5.3558	4.8445	4.8689	5.3438	5.7669	7.8391	7.6487	5.9869	6.7051	6.105	9.2244	6.3307	6.1169	8.391	5.6868	7.9052	6.4419	7.2305	6.6137	6.3981	6.6103	5.7816	9.2781	7.8128	5.5376	5.7978	6.2255	3.4502	6.7111	8.0026	8.7515	7.0282	5.4963	7.7085	4.8125	7.595	6.4543	9.4124	6.7691	6.6889	6.4075	6.3768	4.431	6.9622	6.7067
PF3D7_1133100.mrna1_1	PF3D7_1133100.mrna1_1;225	225	7.1311	5.1755	6.8931	6.8946	3.757	7.4387	5.2415	3.8866	1.8679	6.5625	5.4679	3.6392	6.6311	4.6177	7.5338	5.2772	4.645	4.0557	5.1981	6.4542	6.0976	3.3334	6.0219	7.3561	5.6913	5.7458	3.7908	4.7458	6.2681	5.5625	6.1617	5.4617000000000004	7.6124	6.8148	6.2159	4.0583	4.8104	7.7287	7.6291	3.9523	2.8639	4.6165	4.7186	5.2437	4.8309	4.3448	6.8527	7.3357	6.2234	3.3103	4.7153	5.3427	8.4367	6.0839	8.0465	2.6893	7.859	7.3263	6.1191	6.0503	6.5765	8.5353	6.0514	5.9551	7.5382	5.6253	3.0618	6.7943	8.2064	9.2574	4.2802	4.5789	8.233	5.7626	6.4048	7.0874	8.8473	5.5081	7.136	7.6953	5.2987	3.8846	7.3375	7.6453
PF3D7_1133100.mrna1_1	PF3D7_1133100.mrna1_1;226	226	7.1556	5.1375	7.1495	7.3992000000000004	4.9236	7.9474	5.5826	5.4764	3.696	7.4847	6.4453	7.0491	7.2052	4.8104	8.3112	4.8344	5.3491	10.3522	4.7082	7.2178	6.5127	5.9054	6.4738	7.6561	6.34	7.2623	4.8192	4.9236	7.4533	6.1745	6.8262	6.8167	7.9778	7.0615	7.3172	4.8748	4.839	8.1781	7.8036	5.9588	4.0479	4.8197	5.5531	5.1562	4.9973	4.6949	7.9149	7.8541	5.8555	4.4634	5.1114	6.4756	7.7931	6.264	9.1769	4.2824	8.2798	6.9637	6.1544	6.7506	6.0217	9.9204	5.6611	5.9495	6.5984	5.7996	3.5373	6.7816	8.1911	10.2652	5.4767	6.1506	8.0423	4.2615	7.2894	6.3709	10.2244	5.7027	8.2952	8.1097	5.5978	5.2679	7.667	8.5492
PF3D7_1133100.mrna1_1	PF3D7_1133100.mrna1_1;227	227	7.4162	5.5097	6.8532	7.628	4.8807	8.1642	5.0738	6.6513	5.709	7.0583	5.5106	5.6499	7.1097	5.5298	8.0693	5.3806	6.4279	9.2918	3.8115	7.6166	5.975	5.797	6.4894	7.788	5.6528	9.8065	3.2141	5.4676	7.4979	6.1957	6.8298	5.4033	7.1069	6.7189	9.4348	4.1481	4.1739	7.1513	6.2696	6.47	4.4886	7.038	4.723	4.3827	5.3957	4.0959	7.6179	5.7584	6.7949	5.0781	5.1465	5.5789	7.7781	6.5621	8.8461	5.6616	6.78	6.7675	5.972	7.6363	6.2357	9.7118	4.9986	6.9301	6.9124	5.0374	4.5103	5.7517	8.4796	9.8958	5.4825	6.3234	8.6628	5.6921	7.8718	7.1728	9.5787	6.392	8.4317	7.8613	5.4725	4.5497	7.7245	7.1567
PF3D7_1133100.mrna1_1	PF3D7_1133100.mrna1_1;228	228	6.0661	6.019	5.8696	5.7766	4.3709	5.5942	5.5753	4.2713	3.7981	6.5618	5.6305	5.4029	5.6334	3.5993	5.1218	6.1301	5.5267	8.163	5.561	5.4774	5.6091	3.5705	6.0186	6.0448	5.9519	8.9828	4.0081	5.1703	5.4653	5.4581	5.4121	4.3427	5.6453	6.8706	8.1792	4.9819	4.5046	7.1501	6.1121	5.8895	2.8679	4.6023	4.5534	4.0993	4.8166	4.3212	6.4429	4.8664	4.8379	4.1867	4.6859	5.8627	7.5762	7.3394	6.2845	4.5795	6.5231	8.2906	6.6768	6.0766	4.2016	8.9797	6.85	6.3091	5.057	4.2563	4.2472	5.1735	6.5419	6.9748	2.9355	5.9217	9.3493	5.2976	7.6582	4.0866	8.4573	6.1344	8.7778	6.646	5.0635	0.9411	4.6171	6.0708
PF3D7_1133100.mrna1_1	PF3D7_1133100.mrna1_1;229	229	6.1959	6.2726	5.4594	5.8304	3.926	5.2547	5.6058	4.8953	3.6826	5.9934	4.2079	4.6323	5.9891	3.6848	3.26	4.511	4.1953	6.4041	5.5741	4.5969	5.1371	4.5662	3.7708	6.27	5.6238	6.5223	3.281	4.0557	5.4036	5.0387	4.7142	4.8037	5.6398	6.0635	6.1599	3.5033	5.6957	5.2813	4.479	6.3745	4.3161	4.8934	4.3441	4.4989	5.5583	4.0781	5.2357	4.4561	4.2555	5.0103	5.0152	4.723	7.8574	7.0146	6.3158	3.2854	4.8104	5.3455	6.193	6.2378	4.5435	8.7717	5.6056	6.8679	6.7186	5.285	4.7955	5.5699	5.6023	6.8825	3.8237	4.354	6.8474	4.4757	6.4558	5.5395	8.5862	5.0027	8.2989	7.7023	4.2449	4.6058	6.09	5.6531
PF3D7_1133100.mrna1_1	PF3D7_1133100.mrna1_1;230	230	5.8714	7.2494	6.1845	6.5005	4.439	5.4253	5.6562	5.0742	2.5084	7.8276	4.8831	6.6555	6.843	3.4944	5.1763	5.1198	4.5033	4.5644	5.4273	4.8674	6.1274	2.5705	5.2126	4.9336	5.51	5.5407	4.4101	4.2494	4.3736	5.7597	5.087	4.1094	5.7412	6.6693	4.5441	3.7301	4.2102	4.6769	5.5613	6.9325	3.5021	5.572	5.1412	3.8012	6.3764	2.9855	4.7137	4.8445	4.4777	4.5552	5.4039	5.0853	8.1869	7.169	5.7916	2.854	6.254	5.0858	6.0603	5.931	4.4542	6.9429	5.9632	9.3787	6.7983	7.7446	4.5116	4.5699	1.5059	7.0624	4.5097	5.2288	6.2954	5.1305	5.347	4.9777	7.71	4.9887	9.6258	6.5367	7.0951	3.2032	5.8336	5.1396
PF3D7_1133100.mrna1_1	PF3D7_1133100.mrna1_1;231	231	7.8597	7.7773	6.4199	6.2232	4.225	4.6017	5.5592	5.541	2.4594	6.6404	4.8948	7.3383	6.2309	4.2342	5.2079	5.1942	5.0858	4.5729	5.1453	5.3813	5.8714	4.0303	4.8364	4.6536	6.8564	5.3427	5.225	5.4584	5.3063	6.4912	5.2513	4.0976	5.4185	6.8621	5.0032	4.1867	4.8068	4.9841	7.5042	7.8307	4.9016	5.1006	5.2055	4.9741	7.4845	5.2735	5.2399	3.384	5.3611	3.7366	5.1077	5.8053	8.4159	6.9362	5.2979	4.7225	6.0695	5.8071	5.8492	7.4113	4.9059	6.9564	5.7301	9.2307	8.2198	8.9575	5.3875	6.3407	4.193	5.8527	4.9312	6.2178	7.6223	5.0387	7.1551	4.969	7.8821	5.7241	9.4849	7.5464	8.5316	3.4449	6.7533	5.1235
PF3D7_1133100.mrna1_1	PF3D7_1133100.mrna1_1;232	232	8.1947	9.296	6.281	8.7442	3.5097	5.6346	5.14	5.0259	2.2388	8.4605	4.5154	8.7484	9.9872	0.9709	3.441	5.0644	5.098	8.8828	4.1787	5.8171	5.6305	4.6921	4.9864	5.5732	6.1123	4.1867	3.6182	4.4202	6.14	5.435	6.0847	4.2319	4.6977	7.8418	4.3103	4.497	5.4289	4.7203	5.8525	8.8378	8.2463	3.1094	5.9887	5.1739	9.4289	4.6576	5.875	5.3854	4.8807	5.4542	3.6253	5.993	8.9346	8.1061	5.1723	4.5354	8.0665	7.3835	6.0319	9.2373	5.2188	7.0529	5.9866	5.0836	9.9316	9.7913	6.8197	7.4329	5.0246	6.1876	4.645	8.0376	5.826	5.6616	9.2994	5.4019	6.9744	4.9069	7.4516	10.1072	9.6847	6.5125	7.1883	5.0492
PF3D7_1133100.mrna1_1	PF3D7_1133100.mrna1_1;233	233	5.5518	6.5111	7.2845	6.705	4.2832	4.9212	4.985	3.2645	3.3248	5.86	4.406	4.3277	5.7544	3.5765	5.5966	4.4236	5.3016	6.7835	5.3944	5.9446	5.5295	4.8758	5.0041	4.4436	4.7576	5.0553	2.3505	4.8684	5.4499	5.8709	4.942	4.649	5.4656	4.9805	5.0461	3.6182	5.1073	5.6421	7.3544	5.3621	4.4175	3.4931	5.054	5.7162	5.2028	5.3844	5.5665	6.3067	4.5478	6.4017	4.8777	5.4578	9.5056	5.6026	5.8311	3.7192	5.2338	7.1106	6.5729	3.9146	5.6194	5.7466	4.9463	6.0002	9.1017	7.0127	4.1252	6.4301	5.7447	7.205	4.0479	4.7355	8.6636	3.706	5.4152	5.4973	7.2342	3.7887	7.5086	9.338	5.5484	3.0652	6.0457	4.7241
PF3D7_1133100.mrna1_1	PF3D7_1133100.mrna1_1;234	234	5.986	5.8617	7.0301	6.7064	4.0081	4.6611	4.9136	5.1293	3.4343	6.5226	4.0383	4.8135	6.4077	3.3132	4.6334	5.1715	5.8194	10.3874	4.5267	5.3854	6.0215	4.2675	5.0347	6.1274	5.3338	5.2012	4.0479	4.2479	4.6724	4.7506	5.5357	4.0566	6.0268	4.6871	4.942	3.957	4.3639	6.1204	6.4294	5.9281	4.2196	4.4162	5.5376	5.3656	3.9727	4.3377	5.1771	4.7192	6.9666	5.6636	5.2219	3.9837	8.1747	5.4489	6.6512	4.6798	4.6679	6.3549	7.5292	4.4276	4.1587	6.7329	5.4459	5.7323	9.7243	4.5435	3.8339	5.7038	7.1062	6.978	5.0921	4.7592	6.5323	3.9117	5.5601	5.1587	7.9477	5.7043	7.5369	10.1211	4.0197	4.3757	5.9864	5.6977
PF3D7_1133100.mrna1_1	PF3D7_1133100.mrna1_1;491	491	5.9502	4.7241	5.3201	4.8212	4.1457	4.2713	4.6519	4.2157	3.8156	4.8575	4.8787	3.0858	5.0286	0.6781	3.6415	4.9146	5.2067	1.9411	4.3834	5.5065	4.9928	5.9359	5.846	4.3341	5.3151	4.9649	2.7247	4.7279	5.5981	3.1587	5.7692	3.9477	4.3089	5.6679	5.4323	3.7159	5.2649	4.858	4.5619	4.5254	4.2683	4.0626	5.5438	5.2702	3.6381	4.4456	5.5276	5.5604	5.0206	4.7576	4.7777	4.9074	4.2426	5.4439	3.7082	4.4666	5.2063	6.0949	4.2365	4.4627	5.1131	5.2176	4.1739	5.0347	4.106	4.4067	5.3806	5.3882	5.3516	5.0453	4.4995	4.4568	4.3806	5.1119	5.4266	5.6267	5.8359	3.8197	5.8946	5.2192	5.3009	4.6206	5.2161	6.1647
PF3D7_1133100.mrna1_1	PF3D7_1133100.mrna1_1;492	492	5.5537	4.7602	4.8156	5.4216	2.2869	3.2928	5.4835	5.5348	5.1052	6.1813	5.1379	5.2494	5.3558	4.4263	4.7479	5.3816	4.6887	4.4705	4.157	4.8344	4.8909	5.6462	4.5963	4.2578	4.2411	3.5874	3.8001	4.5832	6.1121	5.5188	5.9989	5.915	5.4519	5.3618	2.9946	4.6421	5.128	4.4634	4.7093	3.8186	5.1886	3.9764	4.4141	4.7043	3.4673	4.211	4.3583	5.1214	4.4128	3.7719	4.8866	5.0135	2.8298	5.2998	4.1993	1.7355	4.4686	4.5166	5.6082	5.3009	5.6112	5.8089	5.7858	5.1102	5.1318	5.3978	3.0054	5.0514	5.5072	5.4316	5.2083	4.9773	5.8701	5.251	4.4263	5.106	6.1443	6.2102	5.89	5.9488	4.4101	2.8012	6.3993	5.7241
PF3D7_1133100.mrna1_1	PF3D7_1133100.mrna1_1;493	493	4.9449	5.3423	5.1875	4.1715	3.8738	3.9126	4.3999	2.6893	3.0374	5.774	5.1843	3.0356	5.3491	2.5084	3.6147	4.4469	5.0067	4.6082	4.435	5.0405	4.3016	4.9463	5.5326	4.8977	4.6927	4.9001	4.7328	5.4009	5.7423	5.9761	5.4578	4.814	5.2211	4.126	5.3999	4.314	4.8202	4.1859	5.51	5.4236	3.8924	4.337	4.4256	4.9231	5.0596	3.3882	4.0695	5.0072	3.8934	4.4854	5.6147	5.5454	4.3212	5.5413	4.7093	3.9579	4.9373	5.3363	5.1223	4.7714	5.7623	5.0391	5.6591	4.0391	5.2683	5.1731	3.7866	5.3691	4.375	5.3551	4.0832	5.9011	5.4141	6.0972	5.61	5.3642	6.0002	4.9265	5.1719	5.7271	5.204	2.7506	4.1755	6.3347
PF3D7_1133100.mrna1_1	PF3D7_1133100.mrna1_1;494	494	6.2574	4.9896	4.8919	5.6636	6.7233	4.7087	4.8186	4.9635	4.6439	5.6985	4.7388	4.2434	5.3583	4.4951	3.1522	5.4482	5.9042	4.0592	2.4141	5.2184	5.5744	2.0566	5.2048	5.9727	5.8547	4.5874	4.7377	5.1383	5.2095	4.8037	5.5531	3.8963	5.8336	5.4617000000000004	4.9964	3.856	3.8043	4.8649	4.853	4.8787	3.9402	4.9542	5.2284	4.9509	4.5248	3.6064	5.2574	4.6786	4.5179	3.9088	4.8938	5.9554	2.7004	5.7344	4.7645	2.8953	4.3234	4.5173	6.2547	4.9189	5.7208	6.1926	4.934	5.3691	4.9293	3.7225	5.3122	5.6323	5.1247	5.2769	3.5945	5.2858	5.2098	4.2884	5.2052	5.5647	5.9255	4.1731	5.6665	4.2411	6.0648	4.3023	4.6496	5.0909
PF3D7_1133100.mrna1_1	PF3D7_1133100.mrna1_1;495	495	5.7104	4.5091	5.8311	5.4376	3.8649	4.9288	4.7897	5.0518	3.7442	4.8263	5.8562	5.0112	4.6264	1.251	2.1473	5.2369	5.1493	4.3434	4.4482	4.3455	4.4522	5.2979	5.7452	5.3056	5.3198	2.669	5.6679	5.0027	5.7965	6.3521	5.8304	4.5583	4.4686	5.1522	5.4947	3.7908	4.0575	4.5323	4.9745	4.7425	4.8822	5.1779	4.6235	5.1396	5.2668	2.9635	4.4423	5.0734	4.4535	5.1102	5.5889	5.2149	4.135	6.3721	4.9246	4.1309	5.1001	5.0947	5.2642	4.8374	5.7679	5.753	4.8151	5.2145	5.3611	4.6775	5.076	4.5491	6.3311	4.1587	4.7458	5.2106	4.9741	5.8575	5.073	5.1264	6.0631	5.2012	6.0906	6.2085	2.6253	4.9937	5.8202	5.26
PF3D7_1133100.mrna1_1	PF3D7_1133100.mrna1_1;496	496	5.6444	4.7208	5.6885	5.1218	5.0036	3.6404	5.2184	5.0085	4.3434	5.0067	4.2735	2.6182	4.6041	1.1177	5.3198	5.5379	4.9819	1.4647	5.2323	4.8248	6.2564	4.7344	5.1827	5.1779	5.8785	3.9402	4.073	5.8452	5.4712	5.7046	5.3452	3.849	5.4326	4.2668	5.1863	5.1094	4.4356	3.9791	5.565	3.0925	5.1497	4.9435	5.2873	3.8022	5.3399	4.6415	3.6747	4.7677	4.8649	5.4296	5.4867	4.905	4.7692	5.3302	4.9676	4.839	4.3736	4.6182	6.0689	4.9519	5.7361	5.1715	5.1623	4.354	4.2265	5.5577	2.7377	5.0215	5.4469	4.5723	4.0738	4.7043	5.5931	4.843	4.6525	4.6165	6.4268	4.8037	5.588	5.3551	5.0849	4.8319	6.1043	5.785
PF3D7_1133100.mrna1_1	PF3D7_1133100.mrna1_1;497	497	5.4931	5.4423	5.079	5.4289	4.0072	5.4744	4.0815	4.2118	2.025	5.4902	4.3226	2.8817	6.0693	1.8836	5.3313	5.1473	5.0815	3.7442	3.4995	5.855	5.1715	5.5021	5.8615	5.4492	5.225	3.645	5.4124	5.2373	6.3372	4.7986	5.9579	5.1957	5.2593	4.8684	4.6029	4.706	4.4005	4.7393	5.2847	4.4725	5.3103	3.6017	4.6893	4.9873	5.8306	4.7268	5.6343	3.3646	4.6088	4.0772	4.7645	4.6559	1.7312	5.2273	5.8987	4.1069	4.0215	4.6679	6.0405	5.3844	5.4928	5.6223	5.093	5.1554	3.98	4.2095	5.3309	5.9059	5.251	5.7737	3.6702	4.6809	5.1863	4.3778	5.5472	5.723	7.01	5.3927	5.9134	5.0215	4.0951	3.1094	4.8987	6.9817
PF3D7_1133100.mrna1_1	PF3D7_1133100.mrna1_1;498	498	6.1683	5.5777	5.6588	4.7803	4.1177	4.6182	5.4793	5.3056	5.2036	5.8892	4.9681	4.9537	5.3611	4.7214	4.7334	6.0544	5.6673	4.9284	4.6679	4.1424	5.7557	5.7266	6.6754	5.2145	5.6622	3.384	4.3964	4.2943	6.3298	5.8311	5.1506	6.8221	4.9556	5.3964	4.7586	5.0678	4.8217	4.7949	5.6106	5.4039	4.7887	4.6758	5.0409	4.4561	5.0479	4.6064	5.3868	5.5699	4.7495	5.0339	5.4786	5.3122	4.6317	6.0081	5.9796	4.7814	4.712	5.3743	6.1338	4.7153	5.1771	6.228	5.0361	5.0548	2.5898	5.9946	5.5919	5.0934	5.6444	5.1771	5.1289	5.6594	5.8555	5.7921	6.0334	6.068	6.4197	5.4172	5.3827	5.3027	5.4578	3.5632	5.7655	5.9787
PF3D7_1133100.mrna1_1	PF3D7_1133100.mrna1_1;499	499	5.9809	5.5972	5.8298	5.4722	3.4463	5.497	5.477	5.2746	4.8053	4.9995	4.5789	4.4803	5.7682	3.4581	5.0631	5.7347	4.8369	4.851	5.0166	5.8904	5.3259	5.3172	5.6413	5.8782	5.822	3.7442	4.9991	4.4957	5.392	6.0391	4.8914	5.3205	5.4269	5.4039	5.6707	4.1367	4.8777	5.3438	4.1898	5.3621	4.4496	4.2203	5.8674	3.7192	3.4168	3.067	3.5741	5.3937	4.4403	4.6017	5.4239	5.3957	4.4429	5.5214	4.9542	5.2028	5.1735	5.6372	6.0108	5.4276	5.7637	6.0237	5.8222	5.5432	6.4145	5.1006	3.8369	4.903	6.8605	3.1985	5.254	5.9864	5.114	3.9598	5.6011	5.842	6.5387	5.2269	5.8535	4.8664	5.4663	4.0312	6.0014	5.9018
PF3D7_1133100.mrna1_1	PF3D7_1133100.mrna1_1;500	500	5.8809	5.4679	5.2563	5.375	4.1985	4.7181	5.1847	4.8634	2.7115	5.7669	5.23	5.6893	5.2946	2.8094	3.7093	5.9001	5.2909	5.6112	4.6135	5.8025	5.5323	5.4715	4.5975	5.7024	4.8565	4.3604	4.3568	4.3277	5.8642	5.4686	5.1603	3.645	5.1473	5.3005	5.845	3.8001	4.1276	5.36	5.774	4.3399	4.8856	4.2001	5.1934	5.0303	5.5078	4.2141	5.5487	5.5226	5.4806	4.6188	5.1579	4.5329	4.0409	5.9279	5.4634	4.591	4.8555	4.5515	5.963	5.6462	5.9777	6.0137	4.4046	5.2422	5.3165	5.6369	5.0312	5.0609	5.1189	5.4786	4.0356	5.7469	5.5407	5.5373	5.0997	6.1352	6.2422	5.9212	5.5144	4.4931	5.8733	4.8053	5.6375	7.1359
PF3D7_1133100.mrna1_1	PF3D7_1133100.mrna1_1;501	501	5.689	4.2653	5.2865	5.671	4.4263	3.8649	5.5283	3.926	2.3896	5.0836	4.6023	5.7371	4.7436	2.9837	4.85	5.0365	4.373	3.1747	4.6724	5.7002	5.6023	5.6579	5.1252	4.7049	4.5814	5.4578	2.9279	4.765	5.7692	5.7671	5.6562	3.9718	5.4436	6.2636	5.6505	4.7871	4.7975	5.5323	5.7477	3.557	4.5336	4.8309	4.4283	5.1313	5.6058	4.2972	5.2437	7.4941	5.6132	4.2525	5.3212	5.2887	4.6719	6.7538	4.9727	5.302	4.2327	5.5732	5.843	4.8364	5.9581	6.2672	5.1285	5.9054	5.0295	5.7923	4.5046	5.0695	6.0639	5.7436	4.5777	5.202	6.3105	5.5148	5.3937	5.2813	6.7222	5.0587	5.4419	5.251	2.6346	4.6387	5.6085	7.0223
PF3D7_1133100.mrna1_1	PF3D7_1133100.mrna1_1;502	502	6.3944	5.431	5.8321	5.9519	3.366	6.0798	5.3284	3.1342	4.0755	6.0065	4.2327	5.1973	5.2426	3.2234	4.9203	5.4591	5.6628	5.0281	2.5534	6.7136	6.1597	4.9796	6.1554	6.4479	5.3226	5.4416	4.0875	5.1751	6.5747	6.1083	5.1297	5.3509	5.6296	5.2746	5.7049	3.696	5.013	5.7695	5.9568	4.225	4.4627	5.957	4.6118	5.4973	4.858	4.504	6.3192	5.5144	4.4731	4.7949	5.3927	5.2365	3.5981	6.3661	4.7247	3.0374	4.2008	5.5916	5.503	5.7268	6.5718	6.052	5.2392	5.1819	3.6871	5.0241	5.2133	5.4601	6.3464	5.489	4.375	5.4469	5.9234	5.4366	4.3667	6.4954	6.1566	5.3561	5.8723	5.8848	4.4919	5.7216	5.1465	6.4525
PF3D7_1133100.mrna1_1	PF3D7_1133100.mrna1_1;503	503	6.3889	5.8557	5.6786	5.6447	5.1127	4.5014	5.5963	3.5546	3.9809	6.3114	3.9846	5.7112	5.4039	2.8659	4.435	5.3391	5.3487	3.4114	4.9973	6.8616	5.6775	5.1807	4.1867	5.0738	5.3851	5.2008	4.2847	5.1961	5.7369	6.1753	5.9423	4.1595	4.7312	5.3716	5.5469	4.3716	4.5154	5.4063	5.3288	5.5122	2.9837	4.3827	5.0836	5.3677	5.1787	5.0492	5.8704	5.7517	2.9727	5.3816	5.9201	4.121	1.7655	6.0856	5.3875	4.855	5.1538	5.2517	6.0201	5.2987	5.3607	5.3309	5.2227	5.6707	3.4168	5.7861	4.9832	6.4009	6.1843	4.2817	3.4751	3.7991	5.8342	5.6482	5.7126	6.9124	6.3076	5.4496	5.0921	6.1757	5.2133	3.2373	4.9064	5.9821
PF3D7_1133100.mrna1_1	PF3D7_1133100.mrna1_1;504	504	5.7393	5.3923	4.9406	5.8634	5.0527	5.5223	5.6159	4.8298	4.4777	5.9839	5.6533	4.7918	5.1587	2.8197	4.0054	5.2739	5.7764	4.5021	5.0076	6.5749	6.1805	4.7317	5.4101	5.753	5.5795	5.2672	5.0479	5.6516	6.065	5.6974	5.5632	7.8272	5.8012	4.7923	5.896	4.5674	4.4621	5.7787	4.269	3.9392	5.7442	5.0896	4.861	5.2821	6.0755	5.0734	5.5916	8.4256	3.6656	5.7944	4.4263	4.9556	4.6826	5.6337	5.3792	4.4456	5.7758	5.2211	5.2487	5.1247	6.6207	5.1811	5.2441	5.6778	4.9307	5.2296	5.3005	4.9103	6.0753	4.5198	5.2396	4.337	5.2083	5.5838	5.5106	6.1297	6.4931	5.0453	5.4094	5.8268	4.3646	5.0781	5.1289	6.4
PF3D7_1133100.mrna1_1	PF3D7_1133100.mrna1_1;505	505	6.6011	4.9131	5.4963	6.1173	5.1831	4.278	5.5463	4.4403	3.384	5.9953	5.116	6.0501	5.5518	4.7328	4.4673	5.4532	5.7897	4.0135	4.4796	6.3757	6.6805	5.1546	5.478	6.5011	4.9425	5.2739	5.2627	5.7233	6.8959	6.2602	6.4411	4.5638	6.514	5.6536	5.8074	4.8017	4.2698	5.2203	5.2032	5.3999	4.9649	5.7436	5.6622	4.5595	5.4443	5.1679	5.0063	5.106	4.8304	5.3593	5.3927	5.5201	3.5236	6.5998	4.8728	4.2257	4.6194	5.6103	5.717	6.1625	6.5018	7.049	4.0747	5.5141	4.957	5.5135	5.0466	5.8804	6.6011	4.5185	5.1651	5.8128	5.9857	6.0603	6.7679	6.211	6.2257	5.2898	5.9181	5.2008	5.9174	5.572	5.905	7.2324
PF3D7_1133100.mrna1_1	PF3D7_1133100.mrna1_1;506	506	6.5583	5.7879	5.4479	5.3074	4.9255	5.76	5.5738	4.6747	4.0892	5.1743	5.1223	4.6334	5.9991	5.1001	4.1843	5.6565	5.4343	5.5717	5.7682	6.5196	9.6698	4.9184	4.6921	5.5683	5.6707	4.4189	7.5635	5.07	6.1471	8.7373	6.0065	4.4976	5.9484	5.9484	5.3041	7.296	4.9819	5.8765	7.2048	5.8547	4.2532	5.0772	5.854	4.8782	4.0609	5.0365	6.4472	7.0859	4.858	5.0148	5.0233	4.7164	5.0457	6.5697	4.5717	5.275	5.3049	6.0787	6.4316	4.4925	6.3951	5.36	4.904	5.3733	4.847	5.857	5.1477	6.1287	6.95	4.8943	5.9098	5.1428	7.4901	5.4925	5.6814	6.6543	5.9953	5.4715	5.8575	5.6485	4.9227	5.4825	5.4819	6.0103
PF3D7_1133200.mrna1_1	PF3D7_1133200.mrna1_1;763	763	6.7054	9.1723	8.1612	5.1957	5.8743	5.6264	6.5221	7.8204	4.6633	8.8349	6.1859	6.6334	5.2238	4.9973	5.5308	6.971	8.0979	7.9253	8.2902	10.9947	7.1987	4.9131	6.4643	8.5771	7.2245	4.4222	4.7495	8.0329	10.9648	7.4866	7.355	6.8629	9.0626	7.6549	4.8263	4.845	5.585	5.6781	6.2733	8.8459	5.1867	3.1177	6.1797	6.9291	5.7425	11.0282	5.3082	5.0237	8.7834	5.6076	6.1805	6.6566	5.7038	7.9596	5.8807	12.0083	6.7958	6.4584	7.908	7.843	9.3229	8.7887	7.4047	7.2127	7.6346	7.7864	5.7479	6.9333	5.2627	6.0103	10.2227	6.8621	7.0535	7.8215	8.7914	9.0496	9.2198	6.2551	6.7204	6.5323	8.378	5.9986	7.8308	5.4568
PF3D7_1133200.mrna1_1	PF3D7_1133200.mrna1_1;764	764	6.314	5.5913	7.9654	6.0076	4.5945	5.7342	5.9526	6.8183	3.7203	8.7112	6.8678	4.8094	5.4744	5.0361	6.0938	5.2445	6.6441	6.1524	5.9267	10.4671	6.2005	6.5995	5.9307	7.9018	6.6589	4.61	4.4764	5.6755	10.7134	6.0826	6.6331	3.278	8.0612	7.0995	4.5546	4.1627	9.1479	5.2585	5.1198	6.0043	4.0976	3.8349	6.7032	7.3455	6.0644	10.5642	5.295	5.5236	4.8027	4.6927	6.8547	6.5899	3.942	9.7023	6.2485	11.7778	7.8247	6.4674	7.5084	4.2675	12.046	9.0332	7.3619	5.9939	5.1469	8.4239	4.1375	6.7952	5.4326	5.9167	8.9123	5.9898	7.3761	7.0125	5.986	12.0152	8.9299	5.8163	6.4123	5.6971	8.4541	5.375	7.2665	5.7029
PF3D7_1133200.mrna1_1	PF3D7_1133200.mrna1_1;765	765	6.8706	5.9255	8.7391	6.7659	4.963	5.9919	7.0465	8.3689	4.9588	8.9921	8.1549	6.73	6.9527	5.3452	6.2254	7.1547	8.0226	8.6943	6.456	11.1063	9.766	6.1502	7.4872	8.885	7.7043	6.1835	6.3619	8.2525	11.1283	7.6231	6.2922	7.9067	8.3574	8.632	4.4666	6.9311	4.9732	5.2585	10.2636	6.1631	9.0943	5.2114	8.0973	10.0219	6.5356	9.9004	5.6185	10.8463	7.1793	7.5242000000000004	6.5347	6.3714	6.6953	8.3512	7.0942	10.696	7.3517	6.6166	7.7481	7.0631	8.6682	8.6339	7.5371	7.412	6.7727	8.0087	5.0613	8.5119	7.5203	7.6251	9.4301	8.0027	7.093	7.5823	6.9023	7.9823	8.4958	7.6849	7.7378	7.3833	8.6592	6.4453	9.172	7.9142
PF3D7_1133200.mrna1_1	PF3D7_1133200.mrna1_1;766	766	7.3866	5.5192	8.4768	5.7131	5.017	5.3176	7.242	8.3762	5.4951	7.8666	7.1578	8.334	6.2536	3.0444	6.121	6.0255	8.8975	7.7483	6.0391	10.842	7.4799	6.2022	7.7977	7.9653	8.5426	5.7908	7.9718	7.7778	11.0206	5.3712	6.8202	8.0193	7.7125	8.3818	4.7263	8.0215	5.8515	5.7046	9.9765	5.9491	5.9537	5.4111	7.2975	10.3276	6.257	9.0038	6.5854	10.2806	7.7366	9.0324	4.6082	6.6638	5.9962	7.1704	6.2865	10.1637	6.572	6.3561	9.0488	6.9551	8.7761	9.2118	6.7531	6.9432	7.4168	7.0298	4.6921	8.8447	6.8665	6.5797	7.91	7.5598	7.3233	9.5923	7.6927	8.7473	9.2448	6.9241	8.4204	7.9815	7.1561	6.2282	9.1182	7.892
PF3D7_1133200.mrna1_1	PF3D7_1133200.mrna1_1;768	768	7.4168	5.1659	6.0295	5.2754	5.1102	5.9894	5.1878	5.7466	5.029	7.3634	5.7334	4.6571	5.9165	1.7398	5.2176	4.9855	5.6673	3.9588	6.0277	10.221	6.5586	5.7816	6.2636	6.2765	5.8649	4.5564	4.9317	7.5651	9.9448	6.2821	6.0477	4.5699	6.7293	6.3927	4.7986	5.1252	3.5717	5.1001	10.3058	5.0197	4.9331	5.6363	5.8748	7.3563	4.479	5.854	6.0058	9.2933	6.9541	5.5692	5.7236	4.9537	4.848	6.2184	5.3001	7.9909	6.2502	5.8831	6.4507	4.8782	6.9331	6.7348	6.4938	5.0613	5.4303	6.8921	5.4841	6.9359	7.1807	5.8384	7.5538	7.3006	6.6612	5.4419	5.4976	7.0704	6.6094	6.4301	5.5447	5.8814	7.135	5.2517	6.7259	6.5712
PF3D7_1133200.mrna1_1	PF3D7_1133200.mrna1_1;769	769	6.6599	5.2106	7.6531	5.5392	5.2079	5.5329	6.4648	7.281	4.4725	7.4422	6.8776	6.5926	5.841	3.9809	5.6968	6.0201	7.1665	8.2295	7.1209	10.8374	5.8753	5.8417	6.7381	7.5379	8.5263	4.4276	5.4799	8.6496	10.7949	6.3964	5.2672	6.907	7.1923	8.4227	5.6328	6.6336	5.1346	6.1829	11.0366	5.6456	3.437	4.5103	7.2533	7.7504	6.4094	7.3613	6.5187	7.7359	8.3555	6.348	5.392	6.9086	5.1615	6.885	5.89	8.7484	6.8706	7.4499	6.7021	6.4522	10.5981	7.5873	6.6299	6.7973	6.269	8.1992	4.3161	8.938	7.1539	4.9523	7.9088	8.0437	7.1076	7.3218	7.2506	10.426	8.0318	6.6444	6.9966	6.6508	8.1466	6.3716	9.3154	7.5523
PF3D7_1133200.mrna1_1	PF3D7_1133200.mrna1_1;770	770	6.3647	6.3445	5.822	5.4165	5.0483	5.6053	5.76	5.1326	3.8237	6.4596	6.3082	5.4077	4.796	3.8135	5.4986	5.7863	6.042	5.632	6.0611	9.7364	5.9224	5.848	6.2963	7.2096	6.3012	5.745	3.9982	7.0055	9.7631	6.1449	6.3766	3.7203	6.258	6.0862	4.4835	4.9662	5.0144	5.9212	7.7403	5.3041	5.2161	5.1542	5.7503	7.2169	6.0184	4.9855	6.126	8.6806	5.7206	4.6421	5.889	5.6562	5.6764	7.0496	4.7708	5.9964	5.1835	5.9616	5.3576	5.5157	7.9687	6.8845	5.3201	5.993	4.3132	7.0654	4.9964	7.0281	8.2451	5.1309	5.735	5.6943	6.5037	4.6467	6.0208	7.9768	7.5903	5.9738	6.6391	5.89	6.5162	5.1863	7.8996	6.8676
PF3D7_1133200.mrna1_1	PF3D7_1133200.mrna1_1;771	771	7.6564	6.1324	8.9172	7.5943	5.3381	6.2782	7.1352	7.692	3.61	8.5823	7.5439	7.0677	7.955	4.4938	5.0777	6.9949	7.8808	9.4994	7.9973	10.9009	7.3639	5.7442	8.0339	8.2766	6.861	5.0764	6.0505	8.6943	11.0549	6.4336	6.7495	6.2399	8.2234	8.2043	4.3632	6.5862	5.7663	6.2445	12.0032	6.6957	4.7655	5.6073	8.1707	8.393	7.0797	9.028	7.6016	12.1936	8.0233	6.3696	5.9366	8.2459	6.2965	8.1547	5.9803	9.7734	8.2637	7.3228	7.4405	6.4655	10.4192	7.694	8.1712	7.4634	7.6903	8.1556	6.242	7.8032	7.5605	6.1641	9.3002	8.6949	7.9056	8.0033	7.3893	10.628	8.4088	7.8855	7.6593	7.8037	7.8026	7.0418	8.8154	7.8474
PF3D7_1133200.mrna1_1	PF3D7_1133200.mrna1_1;772	772	7.714	4.7148	8.2428	7.5203	5.4757	6.7613	7.3691	7.0724	4.7814	8.6794	7.9061	5.7923	7.5336	3.5534	5.1538	8.0775	7.6507	10.672	8.7145	10.3761	6.6645	6.083	6.2902	9.0095	7.7658	5.0609	5.1077	9.1501	11.1873	7.0828	7.7529	6.2715	9.0578	8.5241	5.0887	6.6122	5.4656	5.9637	10.969	6.6175	6.1572	6.4705	6.3794	7.7957	7.0033	10.432	7.6185	8.9877	4.3951	9.4761	5.9782	5.5106	6.2696	7.4295	6.1589	11.1259	8.8689	7.1549	7.8502	7.3335	9.8083	7.8865	6.5511	7.3144	8.1281	8.7935	5.5607	8.0636	7.7602	6.1375	9.8726	8.6255	8.2786	7.9825	7.9008	10.0333	8.3226	7.0065	7.8497	7.5666	8.9562	6.1129	8.7091	8.874
PF3D7_1133200.mrna1_1	PF3D7_1133200.mrna1_1;773	773	7.9666	9.0931	7.8954	5.6974	4.6124	5.6285	7.2207	7.628	4.9231	9.1352	6.9293	7.6577	5.5641	4.7104	5.4979	7.3085	8.3396	8.7841	8.6791	11.0596	7.727	5.6191	5.9103	8.4042	7.0717	4.2615	3.1651	7.7792	11.1515	6.8819	7.3009	4.853	8.6072	7.2862	5.332	5.2334	5.1027	6.2767	5.714	8.6704	4.8684	5.2426	6.471	6.833	6.7896	11.127	5.6223	5.4192	9.0854	5.3568	6.1767	6.3633	6.1214	8.9061	6.6528	11.7299	6.6072	8.3392	8.1854	8.9962	9.6628	8.9659	7.5195	5.7605	6.9592	8.3967	5.5862	6.5966	5.5323	7.1261	10.2117	6.8565	7.8886	8.259	8.9068	10.0848	8.4372	7.0481	7.6288	6.3404	9.3271	6.2675	7.619	5.7382
PF3D7_1133200.mrna1_1	PF3D7_1133200.mrna1_1;774	774	6.2702	6.0221	8.3769	5.7764	5.7679	6.9285	6.1181	7.0154	4.2935	8.5041	7.5859	5.496	5.6831	4.9203	5.8089	6.2059	7.5855	7.0166	5.0583	10.5589	6.4175	7.2909	5.9286	5.858	6.7995	5.527	5.3277	5.4148	10.4133	6.254	7.4125	5.5798	6.3521	6.8297	5.1461	4.7225	10.6981	5.6264	5.8902	5.6885	4.5354	4.4289	5.5901	7.7358	6.6132	9.9681	7.1735	4.991	4.4686	4.238	6.8521	5.7186	4.9528	10.397	5.7027	11.2879	8.1467	6.3975	8.5996	5.8097	13.3547	8.3552	7.2585	5.3519	6.2542	8.792	4.6159	4.8639	5.3642	5.78	9.0445	6.1918	6.1536	8.6655	7.6665	13.2324	9.065	7.006	7.6053	6.3118	8.7681	5.3889	5.1961	5.0841
PF3D7_1133200.mrna1_1	PF3D7_1133200.mrna1_1;775	775	7.4021	6.0424	9.2351	5.9681	5.0639	7.0048	6.8788	7.1862	4.3964	8.1568	8.3703	6.69	5.9704	4.4816	7.2581	7.9236	7.8103	7.6483	6.8039	10.5905	9.6073	6.4222	6.8514	6.201	8.0093	6.1739	6.9116	6.2688	10.4015	7.7019	6.7576	6.2772	6.472	8.64	5.7388	6.0572	7.4184	6.0736	6.0228	6.3187	10.227	5.2087	8.6941	10.358	6.8822	10.8102	6.2369	5.9667	6.0407	6.7162	7.118	5.854	5.7439	10.6203	6.1835	11.9146	6.2292	7.5259	8.9365	6.1003	9.4885	7.9617000000000004	8.0074	6.2761	5.7401	9.0048	5.8369	6.3345	6.4537	7.5854	10.3197	6.4841	8.0089	8.6447	6.7216	9.1936	8.8032	7.0067	7.4295	7.1064	9.2014	5.9642	7.1833	6.1187
PF3D7_1133200.mrna1_1	PF3D7_1133200.mrna1_1;776	776	7.2138	5.4239	8.061	5.4692	4.7871	7.1807	7.032	8.5746	5.2536	7.7667	8.1646	7.9446	4.1326	4.5898	6.6231	8.6306	8.5031	5.0139	5.9435	7.6767	8.118	6.2992	8.6725	4.6433	9.304	5.4226	7.3353	5.7616	7.7229	6.7626	6.6308	9.652	6.4486	11.5116	5.7581	8.4593	5.8035	5.4938	6.3018	5.8012	6.8775	3.366	7.5135	8.8126	6.9044	10.8341	5.2102	5.943	5.9602	9.6638	5.7879	6.3721	6.7142	8.0493	7.7686	11.4743	6.9193	7.2139	9.9956	6.2869	9.2762	9.4833	8.1435	6.6291	8.5459	7.1797	4.7918	6.919	6.72	7.9763	9.8857	6.5575	7.3423	9.8551	6.9809	9.9635	9.5784	6.9172	6.85	8.3141	7.1186	6.1904	8.2632	5.6859
PF3D7_1133200.mrna1_1	PF3D7_1133200.mrna1_1;777	777	7.4883	5.0475	5.7495	5.2957	4.7808	6.7493	6.5283	6.6182	3.4841	7.9498	7.0282	7.6261	4.3519	4.266	7.0493	7.3779	7.2549	4.3074	4.9355	7.2056	6.3665	5.6346	6.0982	6.1453	7.0482	6.0516	5.0117	3.4101	7.697	6.2259	7.178	5.1223	6.1878	7.9885	5.88	5.0892	6.3241	5.6826	6.0496	6.0564	6.101	2.7655	5.6317	5.1473	6.6541	10.6968	6.1497	5.7401	4.7751	9.2118	5.8487	5.2483	5.8435	7.4468	8.8925	11.1815	5.6235	5.3165	8.9378	7.2516	6.3992000000000004	7.2991	7.6735	5.6556	5.8841	6.6298	4.4828	7.1997	4.3957	7.9425	9.1577	5.5037	5.7727	9.0825	7.1045	6.074	7.8702	7.8945	6.5801	9.3932	7.0812	6.4629	7.6787	5.2887
PF3D7_1133200.mrna1_1	PF3D7_1133200.mrna1_1;778	778	7.6669	5.5928	5.3981	5.4104	1.7866	5.8765	6.0691	4.7803	4.4135	8.306	6.243	5.4195	5.2627	4.649	5.2765	6.5642	5.5759	1.9855	5.6508	7.2851	8.2019	5.916	4.5466	5.8452	6.2046	5.0032	5.0175	5.3031	6.7431	7.8333	6.3127	1.844	5.852	6.478	4.5874	3.359	4.8629	5.0841	6.3349	4.916	4.5122	4.2203	5.6968	5.9669	7.036	10.7233	6.5013	5.1127	4.3999	6.8425	5.0347	4.8807	5.0157	6.1436	7.9208	11.3558	5.4205	6.1266	7.7764	6.1524	5.7377	7.0394	7.3261	5.7884	8.1866	6.73	5.6988	7.6267	4.9837	7.6499	10.0692	4.2532	6.8887	8.0064	7.1416	5.7808	7.5657	6.9616	6.5717	9.7437	6.9214	6.281	7.6644	5.7173
PF3D7_1133200.mrna1_1	PF3D7_1133200.mrna1_1;779	779	7.4024	5.1453	5.7544	5.8627	4.673	6.8951	5.0413	5.1338	2.8639	7.6743	6.7338	5.8972	5.6238	4.1875	6.5461	6.7787	6.1014	4.3291	5.0032	7.321	7.8855	5.5279	4.8334	6.8122	5.4851	8.4108	4.292	5.5659	7.2895	7.3991	6.3528	4.4476	6.405	5.1318	7.6458	3.2172	5.0596	5.5856	6.6757	5.947	5.497	3.9928	5.0587	5.4107	6.5174	10.8967	6.0092	5.1469	5.4522	7.0321	4.9955	4.8319	5.3789	6.1957	9.1761	11.766	4.9841	6.1485	8.2917	5.5981	5.8071	7.4243	7.9602	5.3295	9.359	6.0781	4.691	7.9785	5.0777	8.8972	9.8398	4.9208	7.7937	8.627	7.2478	6.7491	8.057	6.6294	6.3889	10.698	5.7714	5.0343	8.3183	4.9481
PF3D7_1133200.mrna1_1	PF3D7_1133200.mrna1_1;780	780	8.193	6.8727	5.6676	6.26	4.5807	6.1813	6.316	6.1058	4.263	8.5063	6.9058	5.3216	5.2589	2.211	5.2784	6.1625	6.7342	5.0161	5.0148	7.1271	6.1258	5.0157	4.4121	7.2137	6.1524	6.4492	4.4222	5.0219	7.4482	6.7968	5.842	2.9241	6.6686	8.0282	6.0955	5.6331	6.5945	5.5922	6.4094	6.5472	5.1871	5.1127	5.8482	6.6824	7.9155	11.315	6.2718	5.6536	4.4673	7.2582	6.0314	5.04	5.9542	6.3633	9.6254	12.1202	6.0444	6.4877	9.4433	6.6689	7.3745	7.6872	8.1204	5.3306	10.909	6.3827	5.394	8.6219	9.012	7.8193	9.9521	5.5148	7.3072	9.3116	7.2642	7.9218	8.1993	7.5111	6.4683	11.8776	5.5823	5.4715	9.1531	9.1775
PF3D7_1133200.mrna1_1	PF3D7_1133200.mrna1_1;781	781	8.678	6.6862	5.7203	5.5598	5.6064	7.1469	6.3849	6.4678	5.1056	8.888	7.0229	4.9519	5.5665	5.2694	7.0405	7.2066	7.8972	5.488	6.1803	7.8318	6.1853	5.0862	5.4386	8.5289	5.61	4.7511	5.367	5.3757	8.0682	6.2116	7.5372	4.6241	8.0785	5.8467	5.1465	5.9463	5.9542	6.7125	6.5673	6.8288	5.0635	4.8545	5.7879	4.1085	8.4356	11.4877	7.7642	6.357	5.6124	7.7212	8.2843	5.4202	6.1538	6.4576	8.1393	12.4731	5.5515	5.5226	9.3701	5.8723	6.5517	7.3333	7.3727	6.1239	11.2165	7.3315	5.5326	5.5385	5.995	8.1099	10.4895	4.942	7.8793	8.7114	6.9314	7.3221	7.8921	6.3846	6.5122	12.132	7.57	5.5078	5.5592	5.8415
PF3D7_1133200.mrna1_1	PF3D7_1133200.mrna1_1;782	782	7.6831	5.8627	6.6659	7.0106	4.8904	6.1066	4.4396	8.0492	5.0845	7.6726	8.0627	5.3363	6.747	3.2311	6.7597	6.9164	8.4505	5.6602	6.1414	7.8498	6.3248	6.1518	5.0076	8.7205	5.2133	4.6047	5.0678	4.1252	8.0765	6.9953	7.5694	4.4005	8.1229	5.3827	4.0721	5.975	6.8376	6.8968	6.0514	8.408	7.1243	3.8319	6.9099	4.8283	7.4134	12.7404	8.2018	6.5284	4.915	8.4253	4.975	6.525	6.6401	6.3611	8.3887	13.4703	4.0942	5.6232	9.3912	5.6826	7.9301	8.2511	7.6413	5.8194	11.3595	7.0973	4.8202	5.0112	6.5212	8.7273	11.9557	4.7918	6.4647	9.4045	6.7973	8.9982	8.312	7.2277	5.6218	12.2341	5.986	4.4502	6.3149	6.543
PF3D7_1133200.mrna1_1	PF3D7_1133200.mrna1_1;783	783	6.038	6.2317	6.1447	9.3033	5.3951	6.6318	5.0925	4.7279	4.6005	6.3968	6.0152	4.433	9.6069	5.4266	6.3172	5.2957	5.8723	5.288	7.2354	5.99	6.6523	5.5135	5.8679	9.5499	5.2254	4.5342	4.9787	6.1863	6.5281	7.0567	7.0545	5.6659	9.045	5.0648	4.9964	5.1566	6.6379	7.184	5.2698	8.4314	4.585	4.1194	6.1538	3.5814	5.9688	11.6112	7.7554	5.2407	5.511	4.9392	6.5685	6.8759	3.4087	6.2451	7.1342	12.9403	5.8184	5.8215	9.1487	5.1235	4.4012	7.8769	7.4328	5.2593	7.6611	5.4012	5.3639	5.5323	5.1767	7.304	11.2397	5.306	7.9883	10.2125	5.1293	5.738	8.711	6.5507	6.0407	8.5929	4.8718	5.634	6.6116	6.0772
PF3D7_1133200.mrna1_1	PF3D7_1133200.mrna1_1;927	927	7.8134	6.2867	5.4383	5.4621	4.3103	9.7643	5.1922	5.1185	1.3618	7.7226	10.1732	6.1069	3.3089	2.7803	9.8031	5.1938	5.3085	4.6554	5.0303	4.8948	7.3828	4.4343	5.5904	5.966	4.9593	4.4416	6.5325	4.839	5.0076	8.2632	6.7506	5.0418	6.5981	5.5537	5.3038	8.2175	6.121	5.8043	7.8594	4.2728	8.8851	4.3757	6.9733	7.6583	6.6169	7.5151	5.6991	7.0738	4.6713	8.5104	4.9355	6.6184	4.985	6.7699	6.8726	7.7865	5.9725	5.6138	8.8282	9.6116	6.7836	6.9995	9.9516	5.073	4.2585	9.0113	5.0717	6.574	5.0963	7.2998	6.5056	6.0947	7.1188	8.8042	9.894	6.5609	8.3806	9.6312	7.6076	5.5342	9.243	4.2735	6.9357	5.7653
PF3D7_1133200.mrna1_1	PF3D7_1133200.mrna1_1;928	928	6.2176	5.9385	4.585	4.8017	4.5497	9.2701	5.1898	3.3618	4.6381	6.8368	6.4341	4.6571	4.6559	3.7181	8.9234000000000009	5.3719	4.2434	3.281	5.2965	4.8875	6.3717	3.9635	6.4896	5.6554	5.3151	7.4515	4.0444	3.7729	5.0179	6.2715	4.4155	6.7797	5.2207	4.8053	6.6008	4.2884	5.8171	4.2304	4.8207	4.7517	3.9355	4.3604	4.7425	4.2071	3.9069	7.3865	2.3306	5.0544	1.3561	8.5413	4.8298	5.9172	4.4482	4.861	4.4067	8.3264	4.3695	5.9598	9.1771	9.7534	5.3799	7.1273	8.784	3.8777	4.135	5.2487	3.4931	6.9715	4.1627	5.4283	6.2472	3.7247	7.0469	9.5159	9.963	6.011	7.7055	7.631	5.8477	5.5329	5.4482	3.5084	7.022	4.2319
PF3D7_1133200.mrna1_1	PF3D7_1133200.mrna1_1;929	929	6.6056	5.2735	5.26	4.8001	3.26	9.3457	7.0403	2.121	3.4101	7.3939	7.1147	5.191	4.1144	5.3899	9.3758	7.4455	5.1875	2.9928	5.3049	7.9271	6.2561	5.9757	4.1683	6.9094	5.4561	5.332	4.6707	4.3023	8.3951	6.8262	6.8504	4.5248	7.0832	6.6365	5.8071	4.2095	6.2791	5.9727	6.413	4.9011	4.7371	3.4699	5.3579	4.1969	4.9754	7.5548	5.9165	5.2939	3.6893	7.7111	7.5319	4.4289	4.2869	6.3096	5.4074	7.5405	4.9255	9.1784	8.8515	8.3001	6.1461	7.163	9.9972	5.6226	9.2251	5.2924	5.243	4.9869	7.1191	5.6921	5.5521	5.0596	8.2594	9.3261	8.9335	6.0881	7.4295	8.2948	6.9046	10.3361	5.9067	6.2885	4.8505	7.1366
PF3D7_1133200.mrna1_1	PF3D7_1133200.mrna1_1;930	930	6.1428	5.4899	4.9463	4.5385	3.0054	9.0157	4.7772	5.2254	3.1667	6.1121	5.432	4.8329	4.5398	1.3448	9.2121	5.6023	3.5248	3.497	4.4135	7.817	5.7156	5.1878	5.8043	6.0676	4.7876	7.0589	4.3009	4.6094	7.9463	7.212	5.7197	4.3413	4.8063	6.6097	6.7473	4.7323	6.8117	5.5116	4.8156	5.1098	2.7268	3.1424	5.0734	4.144	5.128	8.2224	5.3056	5.2422	3.6473	7.776	7.1098	4.4296	4.4835	6.011	6.419	8.9744	4.591	10.4834	10.5304	5.2672	5.7131	7.8019	8.9995	7.3927	7.869	4.4101	4.6876	4.5072	4.4542	6.3846	6.908	3.925	10.4947	10.6339	5.3809	5.1807	8.3014	7.8557	8.6932	8.5519	4.6479	3.9098	4.5392	4.9274
PF3D7_1133200.mrna1_1	PF3D7_1133200.mrna1_1;931	931	6.1469	5.9966	5.0712	5.4036	3.8156	9.5058	5.2008	4.4168	4.306	6.7403	6.2655	5.1739	5.5613	6.1902	9.5326	6.7192	4.691	5.5144	4.8068	8.325	7.0608	3.8963	5.437	7.2535	6.3102	8.7201	4.5801	5.5033	8.2919	8.2875	6.0989	4.2188	7.7388	6.7164	8.5247	4.218	7.2509	6.0529	5.5438	7.2234	4.5292	3.7835	4.4436	4.89	5.8873	10.3819	5.0531	4.8943	5.0501	8.567	7.9461	6.2895	4.3903	7.7554	6.8886	10.7812	3.8339	11.041	10.9267	5.5744	5.4243	7.808	7.8924	8.4548	10.8203	5.8122	5.7777	5.6002	6.6858	5.4832	9.5717	2.3248	11.6593	11.154	6.5092	5.3462	8.6029	7.0647	9.3813	11.6994	5.4699	5.939	6.0485	6.2309
PF3D7_1133200.mrna1_1	PF3D7_1133200.mrna1_1;932	932	6.6456	6.5804	5.005	4.9392	4.8861	8.9192	5.057	4.4039	4.9083	6.8278	6.8412	6.4036	5.4209	5.7057	8.9463	6.1438	5.0622	5.7342	4.7334	8.5598	8.4739	5.917	4.8475	8.9492	6.4014	8.7068	5.3674	5.1073	9.1107	9.4543	6.456	4.6427	8.8888	7.1176	9.0073	4.6871	7.889	5.8985	6.3082	7.5578	5.5014	4.1938	6.1587	5.1595	5.8301	10.7063	6.1807	5.8654	4.6485	9.1261	8.1407	6.8808	5.2731	6.5823	8.1816	11.0227	4.3067	11.3766	11.4809	6.1305	4.4456	8.467	9.1249	9.2756	9.8798	4.7409	5.5957	4.3688	6.3289	7.408	9.242	6.0255	12.2397	11.6703	6.2069	4.5981	8.838	7.3031	9.5512	11.201	5.9649	5.7474	5.9331	5.3034
PF3D7_1133200.mrna1_1	PF3D7_1133200.mrna1_1;933	933	6.809	7.4061	5.4819	6.6589	6.6851	6.3418	5.2754	3.6915	6.2024	7.0539	7.1745	6.6152	5.6241	6.1127	6.5573	6.4063	5.0618	4.6328	5.9362	8.9475	9.0775	5.6218	5.854	9.8001	6.4172	9.9538	6.1645	5.9224	9.1114	9.9911	7.3618	4.7597	9.9574	7.3331	9.8142	3.0339	9.1493	6.5353	9.4789	7.866	4.7882	5.2392	3.6599	4.851	6.211	11.6039	6.1436	9.0479	4.5211	9.267	8.019	7.207	4.9509	6.4621	8.356	11.9819	4.1334	11.4955	12.468	6.8189	5.1073	9.8348	9.4711	9.5154	9.6465	7.2916	7.067	4.5317	6.2813	7.2773	9.2876	5.1647	11.963	12.5236	7.2817	5.7353	9.542	8.0206	10.5564	11.1703	6.5648	6.5786	5.1293	5.4269
PF3D7_1133200.mrna1_1	PF3D7_1133200.mrna1_1;934	934	6.5874	7.4213	5.3964	5.7931	4.9293	6.1181	6.6716	5.3049	4.5577	7.3957	6.1455	5.4376	5.3038	2.1309	5.9588	7.9548	4.6565	5.6308	5.9338	8.7439	8.8714	6.1489	5.8829	9.4676	6.4749	9.2952	6.1473	5.8174	9.1427	9.6359	7.1547	4.9274	9.4151	7.4718	9.2337	5.1338	8.4705	6.1593	6.2223	8.1777	4.9649	5.1485	5.5204	5.299	5.2728	11.0327	6.4079	5.6378	3.7323	9.508	8.0943	6.3404	5.4825	6.6979	7.9808	11.0885	4.5229	11.0763	11.9936	8.0753	4.3377	9.2302	9.1263	9.5062	10.1779	6.0976	5.9773	4.7415	6.5105	7.5541	8.9028	5.3005	12.267	12.1905	7.1828	5.2895	9.3036	7.8366	10.2658	11.0939	6.858	6.8841	6.5756	6.1633
PF3D7_1133200.mrna1_1	PF3D7_1133200.mrna1_1;935	935	7.8224	7.997	5.6946	5.8669	8.405	7.273	5.9498	5.5264	9.047	7.747	7.7332	6.5064	6.4413	8.2546	6.9863	7.4778	6.0749	6.7916	4.2795	9.0925	9.5965	8.3984	5.9091	9.0757	7.6346	8.6824	6.9521	5.6375	9.1351	9.7167	10.4421	4.9653	9.4731	8.0719	7.5969	6.7035	8.8565	6.6013	6.471	8.4475	8.8513	4.254	8.8183	6.8764	6.7945	10.6139	6.6498	6.406	4.7645	9.4355	8.149	10.5222	6.4036	6.269	8.7557	11.0244	5.0682	11.6758	11.8814	7.4969	6.3983	9.6457	9.9046	9.3119	10.8946	6.1797	6.4152	7.0887	6.6979	8.7874	9.9092	5.6588	12.4173	12.3628	7.6516	6.9932	9.9277	8.5056	9.8684	11.8571	6.7049	7.1982	6.8169	6.4922
PF3D7_1133200.mrna1_1	PF3D7_1133200.mrna1_1;936	936	6.7544	8.342	5.2547	5.7374	7.604	5.7538	5.6568	5.4179	8.6856	6.8733	6.2743	5.225	4.858	7.7178	4.6792	7.4453	5.6896	4.1683	6.3705	8.6567	8.5247	6.9998	5.5261	8.4899	7.1403	6.0383	3.8227	6.4733	8.2602	8.5643	8.9885	4.5686	8.4444	7.8746	5.7255	3.0892	7.5558	6.9966	6.7703	8.7281	5.2902	4.1843	8.04	5.5735	5.9495	9.0792	6.8864	5.9955	4.5832	9.2972	6.51	10.4166	5.2188	6.844	8.8316	10.1319	4.4919	12.4759	11.4084	7.367	5.2441	8.761	8.6352	10.5162	9.9831	6.1657	6.8012	5.5011	6.7089	7.582	9.1729	6.3752	13.1251	11.2389	7.6417	5.9179	8.8602	7.3002	10.5726	10.7852	6.1556	7.156	5.7655	5.5922
PF3D7_1133200.mrna1_1	PF3D7_1133200.mrna1_1;937	937	7.6533	9.3507	7.0346	5.9862	7.1159	6.189	6.3273	7.3341	7.1837	8.4069	6.9937	6.4543	5.3143	6.8022	7.0238	7.0756	8.429	5.5361	5.7808	7.5214	8.8205	8.636	7.973	7.8576	6.2557	6.0213	4.0575	3.9326	7.9914	8.6216	9.8592	8.5366	7.9434	7.5673	6.2071	6.2207	5.4647	6.5225	6.4601	9.5286	6.0365	4.2547	6.5773	5.7374	6.9954	12.5671	7.0257	5.7814	4.985	8.6862	6.5412	7.8701	4.852	6.9107	6.5971	12.746	3.7918	12.7002	9.0239	8.4466	5.897	6.9356	8.5329	8.4224	9.099	5.9291	5.5487	5.3785	5.7109	6.9419	12.5209	6.1187	12.5579	9.3672	7.8278	5.6525	8.486	7.2382	8.5023	10.3007	6.7274	7.0695	5.6932	4.6904
PF3D7_1133200.mrna1_1	PF3D7_1133200.mrna1_1;938	938	7.7616	8.2976	5.8457	5.7175	6.3968	5.6369	5.3663	5.5116	5.9588	8.2247	6.9804	6.1129	5.7276	7.008	4.9088	7.9772	5.3854	5.3291	6.1404	9.094	8.2936	9.2927	5.6753	8.9606	6.4413	6.0253	4.4107	5.691	9.0337	8.2011	10.7427	5.1973	8.4862	7.4317	6.5179	5.0951	5.0687	6.9606	6.7382	8.601	6.2961	4.3909	6.0025	5.9612	7.2338	9.9118	7.2448	6.7588	4.9045	9.2336	7.5274	7.78	5.489	7.943	8.1055	10.2786	5.2091	12.0833	6.9107	7.1191	4.2472	6.8079	7.9903	8.1302	9.914	5.7692	6.5644	4.3957	5.7276	6.7544	9.2588	6.0159	12.298	8.1456	7.3148	5.0475	8.7696	6.7704	9.2525	10.9843	5.5874	7.5403	6.1449	6.1811
PF3D7_1133200.mrna1_1	PF3D7_1133200.mrna1_1;939	939	9.3643	8.97	5.1106	6.3717	6.3129	6.1119	6.1938	6.6263	6.2512	10.2543	7.503	7.0785	5.9451	6.2355	6.7096	7.812	6.3823	5.8515	6.3207	9.1982	10.1817	9.2271	6.5297	9.4156	7.0552	10.3545	6.4673	5.5732	9.1865	9.4559	11.5869	6.332	9.6253	3.6253	9.293	5.4426	4.3241	7.407	7.3101	8.9918	5.8895	4.6171	6.3724	6.1278	9.2932	7.3651	8.0116	6.9198	7.0137	9.6723	7.2454	7.3286	6.8968	7.2459	7.4047	7.28	5.6218	11.7159	8.4468	7.9454	6.1344	7.1361	8.2485	8.6691	11.3677	6.6633	8.0089	4.1675	6.646	7.0619	7.267	5.2743	12.6793	9.2182	8.2305	6.5789	9.0079	7.4483	8.5716	12.305	5.8374	9.159	7.1447	6.3796
PF3D7_1133200.mrna1_1	PF3D7_1133200.mrna1_1;940	940	9.8196	9.4403	5.434	6.4408	6.8068	8.1959	6.9381	6.894	5.7401	10.069	7.8798	9.8137	5.9934	6.1959	8.1062	6.854	6.7831	7.1057	6.9697	8.91	8.9861	10.2641	7.3177	8.014	7.0558	6.4045	9.8162	5.9885	8.7584	8.4877	11.5056	7.0907	8.2111	8.8604	6.5143	9.146	5.852	7.4865	10.8313	9.4885	7.3348	5.4141	6.89	6.689	9.4613	6.9388	6.4153	9.4769	5.3302	9.0604	7.1176	7.6169	7.1781	7.7788	6.5847	5.4535	5.6244	10.7864	6.4168	5.585	6.5387	7.1024	8.4144	8.4054	11.6948	6.9459	8.2299	7.2734	5.6392	6.9379	5.856	6.5908	11.2291	7.1014	6.4034	6.4904	8.8275	7.4897	9.0561	12.4442	7.2364	9.1188	8.4287	5.8775
PF3D7_1133200.mrna1_1	PF3D7_1133200.mrna1_1;941	941	8.8961	7.1129	5.4266	5.8748	4.504	6.6125	6.3228	6.5764	5.2653	9.0963	6.7443	4.9026	5.5279	5.4343	7.0089	3.516	6.621	4.8197	5.0317	7.5616	8.4665	10.1622	6.0112	7.4758	6.8542	5.9442	5.3632	5.319	7.1786	8.4451	11.5152	5.3438	7.9736	8.5078	5.9435	5.1056	4.9514	5.995	7.1107	5.9201	7.2234	4.9612	7.2345	6.8185	8.7185	5.392	6.0798	6.6873	4.382	8.4599	6.7275	8.4315	7.1508	6.8574	6.4461	4.4383	6.2418	10.4126	6.1225	4.7729	6.5875	6.979	7.4736	7.9098	9.7624	6.5987	6.2694	5.8909	6.4221	6.8571	6.1056	6.8464	10.5699	8.1719	5.2055	6.4849	8.6068	6.5506	8.3665	11.1644	7.0146	7.0882	7.2996	5.8768
PF3D7_1133200.mrna1_1	PF3D7_1133200.mrna1_1;942	942	6.7596	7.0005	6.0751	7.0174	5.8415	6.3633	6.4279	7.017	5.6656	7.6122	5.9138	4.437	5.4757	4.8565	6.33	5.2769	7.3604	5.4172	4.2563	7.5889	7.8104	10.8866	6.7768	5.2028	7.3552	6.6118	5.4179	4.9467	6.9967	7.072	12.6115	6.5343	8.1309	7.7479	6.1833	5.4016	6.7523	5.2472	6.8527	6.4923	5.7753	6.2259	6.0787	5.8086	5.995	6.4383	5.7679	6.2355	4.0426	6.3132	7.5654	8.0025	9.8362	7.6307	6.4039	5.1481	3.9681	5.8258	5.5659	7.7733	6.5437	7.2666	8.2935	8.0965	5.2407	5.7541	6.4051	5.3635	5.2063	5.9493	5.383	6.0164	8.2481	7.1883	7.5992	7.2895	8.5889	7.1672	7.384	6.5032	6.0794	7.1782	6.6004	6.5111
PF3D7_1133200.mrna1_1	PF3D7_1133200.mrna1_1;1185	1185	12.0578	10.3092	7.7967	6.957	8.2366	8.1681	8.4145	9.7893	8.4509	12.3911	8.4447	8.3095	6.8148	11.0209	8.5314	7.5735	11.5722	13.4622	5.3063	9.8608	11.4258	9.8516	8.9709	13.6803	7.7857	7.6682	12.348	7.4237	9.7033	11.0085	11.9264	8.8926	14.4738	8.0588	6.9698	12.6438	10.6081	7.8162	10.4781	10.3538	9.9492	9.1381	9.086	8.237	11.3331	7.0944	7.9714	10.1235	6.3766	10.1184	8.0317	10.537	7.8415	7.5013	10.2538	5.6605	8.3352	13.0642	10.5133	6.5711	6.1857	10.3798	10.6725	8.9404	9.3486	7.622	6.7609	11.9566	11.6239	9.9746	8.3172	9.5685	13.7259	10.7942	7.8359	8.1696	11.2212	10.3137	9.8371	9.5433	8.3203	9.0919	12.3363	10.5348
PF3D7_1133200.mrna1_1	PF3D7_1133200.mrna1_1;1186	1186	12.0952	10.2784	6.9356	6.8659	8.3695	8.3399	8.3235	9.5008	8.5196	12.482	6.4591	8.5317	6.7487	10.9439	8.4524	7.5209	11.4489	13.0323	6.2718	9.8051	11.4432	9.865	9.384	13.371	6.9103	7.2343	12.1062	8.0782	9.556	10.9287	11.546	9.6366	14.6115	8.196	6.9896	12.185	9.9389	8.4514	10.525	10.3636	9.7564	8.6272	9.2007	8.6884	11.0376	8.2083	7.9952	9.9378	5.5354	9.9885	7.9975	12.6645	8.6457	7.3766	10.0556	5.3298	7.7516	12.8714	10.4177	6.1311	6.2532	10.1014	11.0931	9.2881	9.3181	8.1213	7.3026	11.749	11.0566	10.1931	7.6188	9.2866	13.5433	10.5909	7.6192	8.1181	10.7417	9.9771	9.8718	9.5325	8.5174	8.1039	11.9338	9.8116
PF3D7_1133200.mrna1_1	PF3D7_1133200.mrna1_1;1187	1187	11.6672	9.8814	7.1198	7.1099	8.2304	8.5712	9.0107	9.5625	8.9039	12.1347	6.767	8.6202	6.859	10.5064	7.7365	7.276	10.7298	13.1892	5.3016	9.6134	11.9595	11.1351	8.4951	13.9881	7.0578	6.8807	13.0419	7.2428	9.5622	11.6774	12.336	7.9793	14.4622	7.6724	6.7857	12.9653	9.014	8.7151	10.7168	10.1071	9.6106	7.6804	8.2017	9.0799	10.8861	8.5388	7.8863	10.5243	6.6143	9.7502	7.2581	11.5839	7.9451	7.1677	9.5448	5.9944	7.7175	13.1429	9.9051	7.216	6.6894	10.2834	10.7323	7.6323	9.1899	8.3217	7.9613	11.3022	10.4304	9.9999	7.9359	10.0223	13.6746	10.4503	7.4987	8.1979	10.9004	10.851	9.5195	9.1032	9.0494	7.518	10.5246	10.7137
PF3D7_1133200.mrna1_1	PF3D7_1133200.mrna1_1;1188	1188	11.8635	9.2553	6.7522	7.4731	7.3118	7.7667	8.5897	9.7895	7.8607	12.2839	6.6454	8.614	7.2315	10.5827	7.6286	8.0844	10.9069	13.0065	6.0018	9.7093	11.7879	10.4049	8.1256	13.8887	6.3952	6.9171	13.0426	6.9869	9.5231	11.1758	12.0896	7.4781	14.5307	6.7253	6.6635	12.7235	8.8581	8.229	10.8894	9.7969	8.1683	8.069	9.144	8.4614	11.2403	7.8401	7.773	10.6972	5.8948	9.6201	7.64	9.716	8.3522	6.8937	10.1607	5.6088	7.7208	13.3012	10.1406	6.6201	6.1805	10.2466	11.0268	9.0816	9.856	8.3751	7.2678	11.4385	10.9734	10.2174	7.4791	10.0932	13.7425	10.426	7.6996	7.9648	10.8126	10.6324	9.2505	9.7221	9.2586	8.4101	11.4862	10.6408
PF3D7_1133200.mrna1_1	PF3D7_1133200.mrna1_1;1189	1189	12.0899	10.2082	6.4162	7.0514	7.8413	8.36	8.6441	9.824	7.4665	12.3534	6.719	9.0222	7.5723	10.2795	7.5517	7.8003	11.713	13.0854	5.0197	10.1748	11.4412	9.6609	8.4347	13.605	6.4506	6.9004	13.0736	7.9239	9.8944	11.1306	11.8874	8.3869	14.5692	8.2077	7.1618	13.0853	8.7456	7.7131	10.7803	9.8503	8.8077	7.6602	9.2259	9.0159	11.2179	7.52	7.9439	10.1814	6.0197	9.9032	7.8408	11.1414	8.1831	7.4437	9.9543	5.2242	7.7096	13.4092	10.406	7.2184	6.6063	10.3497	11.0532	8.9206	9.6068	8.1312	6.5595	11.9006	11.636	10.0552	7.9426	9.4781	13.9129	10.5409	7.8005	7.7454	10.8935	10.1343	9.8578	9.6063	9.0064	7.7412	12.2432	9.9305
PF3D7_1133200.mrna1_1	PF3D7_1133200.mrna1_1;1190	1190	11.7395	9.8659	7.3402	6.9972	7.5846	8.1039	8.7058	9.7519	7.1037	12.1604	6.6259	8.339	7.2546	10.5705	7.355	8.3161	11.1233	12.91	6.0779	10.2028	11.6135	9.9576	8.4818	13.7256	7.1491	6.3714	11.9062	7.2123	9.6817	10.9163	11.5447	8.0965	14.3847	7.4074	6.9819	12.2882	9.2868	8.5503	10.4987	9.7779	9.8628	7.8189	8.572	8.7838	10.8627	7.8116	7.2798	9.3631	6.2758	9.455	7.2421	10.7939	8.5417	7.3468	9.987	6.1827	7.2598	12.6547	10.0934	6.7328	5.6952	9.9512	10.9763	9.254	9.2272	8.2605	6.1127	11.3493	10.558	9.8378	7.7193	8.9106	13.5402	10.1078	8.2744	7.9575	10.7922	10.5015	9.9696	9.0578	8.934	7.5263	11.9163	9.4159
PF3D7_1133200.mrna1_1	PF3D7_1133200.mrna1_1;1191	1191	12.1216	10.616	6.5561	7.1367	7.849	7.5419	8.969	9.6447	7.3569	12.1735	6.6522	8.7265	7.4058	10.1404	7.3386	7.4971	11.3307	12.7605	5.9004	9.4604	11.7219	9.6904	8.5082	13.172	7.0989	7.2454	11.5789	7.6665	9.1602	11.3018	11.9361	8.8239	14.4816	7.0678	6.487	10.5103	10.3666	8.4807	9.7194	9.8745	9.6273	8.7934	8.7633	8.7644	10.6752	7.8395	8.1121	9.0802	6.4616	10.1606	7.6839	11.2145	8.3217	7.488	10.3989	6.7376	8.1308	13.1744	10.3289	7.6039	5.9033	9.8691	11.2754	9.5058	9.3921	7.9303	6.6414	11.2013	11.0608	9.6288	8.2852	8.7943	13.6132	10.2252	7.7845	8.1023	10.7806	10.3716	9.6781	9.153	8.788	7.8348	11.409	11.6802
PF3D7_1133200.mrna1_1	PF3D7_1133200.mrna1_1;1192	1192	11.6376	9.2031	6.8183	6.5776	6.7925	7.6335	7.9616	8.9538	6.8974	11.8639	6.1532	8.7556	6.9435	10.0987	7.548	7.4679	10.8857	12.6481	4.6859	8.8965	11.2257	8.8239	8.5699	13.3116	6.2118	7.2531	10.3812	6.7552	8.8707	10.5218	11.1989	8.153	14.485	6.776	7.1386	10.3048	8.0786	7.2607	9.6947	9.6376	8.2756	7.3793	8.3882	8.1379	10.6524	7.9046	7.6055	9.5121	5.9686	9.6273	6.9985	10.9532	7.9378	7.3024	11.199	5.904	7.1431	12.4607	10.085	6.0461	5.6273	9.7647	10.7156	7.9909	9.1834	7.6438	7.3983	10.4797	11.0462	11.1054	7.8959	8.5393	13.5472	10.0449	7.6712	7.4572	10.4159	9.7716	9.1196	8.8221	8.0527	7.3122	10.9243	9.5052
PF3D7_1133200.mrna1_1	PF3D7_1133200.mrna1_1;1193	1193	12.3188	9.8579	6.7533	7.482	10.3869	7.4512	8.6588	10.2322	10.3501	12.6009	7.6127	9.6326	7.414	11.2073	6.9231	7.6966	11.854	14.5123	6.7865	11.7818	12.2371	12.6479	8.9928	13.3323	6.229	5.8271	10.3191	7.9754	11.9751	12.0181	14.4097	8.933	14.5568	8.3761	6.269	10.5198	7.6584	7.9667	12.0796	10.0082	8.8121	7.4841	12.2537	8.644	11.3764	7.9365	7.2434	12.4351	6.5089	9.9981	7.8368	12.7071	8.4737	6.9677	9.7589	5.0431	9.7709	14.5874	11.1519	7.3699	6.6388	11.3734	10.7387	9.0139	9.6058	8.074	6.9199	12.6444	12.2165	9.8387	7.8544	11.2131	14.9189	11.252	8.1307	8.3809	11.8526	10.2322	9.2528	9.3137	8.4178	7.4715	13.3019	12.1164
PF3D7_1133200.mrna1_1	PF3D7_1133200.mrna1_1;1194	1194	12.6574	9.6968	9.0267	7.6751	10.3507	7.7027	9.3977	10.1934	10.1093	13.0208	7.2425	9.1373	8.2647	11.1403	7.1834	7.5015	11.2942	14.3716	6.6411	11.5413	13.1511	12.5551	8.7304	13.9567	6.1633	7.6494	10.948	8.9586	11.9229	13.0089	14.5422	8.1834	14.4442	7.7024	7.1706	10.9585	11.9043	8.9247	12.552	9.5191	8.5926	8.2512	12.628	9.1041	11.6084	8.0436	7.8054	12.7782	6.1719	10.1838	8.1208	13.408	8.6545	7.1588	8.8	6.1144	10.2789	14.6187	10.9678	7.1741	6.8985	11.6289	10.9509	8.296	9.931	9.8447	6.4853	12.8828	12.5358	9.6978	7.2217	11.5704	15.0547	11.4053	7.9393	8.3058	12.1766	10.6021	9.0422	9.2089	9.062	8.115	12.0694	13.3602
PF3D7_1133200.mrna1_1	PF3D7_1133200.mrna1_1;1195	1195	12.635	9.8804	6.8408	6.9769	10.328	8.2859	9.4517	10.3771	10.1351	12.9523	7.7107	8.4703	7.6015	11.2027	8.0814	8.2687	11.7509	14.1645	6.0496	12.0023	13.0559	12.9487	8.7771	13.441	6.8626	7.825	11.0126	8.6268	12.183	12.9373	13.9742	9.2117	14.6681	6.9396	6.779	10.2708	8.6782	9.0847	12.8536	10.3846	8.1429	7.7536	13.1204	8.5955	11.6036	7.822	7.8855	13.1832	6.1479	9.8568	7.8686	13.4384	8.4431	7.2245	9.2834	5.4754	10.1896	14.5277	11.3366	6.6837	6.2155	11.5336	11.1904	9.4761	11.9975	9.2849	6.2759	13.2222	12.9717	10.1381	7.3174	10.6619	15.0288	11.3826	7.5789	8.0718	12.0952	10.0195	9.6875	10.4903	9.1122	7.7768	13.5518	12.7878
PF3D7_1133200.mrna1_1	PF3D7_1133200.mrna1_1;1196	1196	12.825	9.8064	7.0091	7.7402	10.2666	9.3277	9.1178	10.0196	10.09	12.8211	7.8385	8.5269	7.6571	11.3175	8.3411	7.7503	11.2885	14.3192	5.7586	11.4351	12.2654	12.5799	8.9686	12.9839	5.5472	7.1255	10.7661	7.612	11.4792	11.8459	13.8343	8.9348	14.4026	7.7886	6.8784	11.0413	9.7177	9.0504	12.5659	10.1201	8.5626	7.1936	12.7286	8.3783	11.6093	7.4202	7.8906	12.7625	6.1955	9.8891	7.4097	13.3433	8.9493	7.6531	8.8573	6.6101	10.2423	14.5674	10.9125	7.0335	6.9312	11.2669	10.708	8.979	9.6369	8.7008	6.433	12.658	11.5229	10.0558	7.9936	11.4546	14.9728	11.4487	8.0847	8.2264	11.9655	9.0386	10.4155	10.0552	8.9765	8.0572	13.2306	13.8525
PF3D7_1133200.mrna1_1	PF3D7_1133200.mrna1_1;1197	1197	12.3465	9.3328	6.907	6.8791	10.3381	9.0927	8.8157	10.0903	9.8125	12.7068	7.4319	7.9989	7.1888	11.3172	8.4044	6.7114	11.5007	14.2229	6.7381	11.3885	12.3312	12.5394	8.8962	13.1663	5.9621	7.5179	10.7758	8.1801	11.3695	11.8546	13.9515	8.8525	14.5119	7.2685	6.9805	10.7099	10.5495	8.3477	12.5551	9.3978	8.6425	6.6301	12.6318	8.7585	11.5585	7.3177	7.7023	12.8269	6.229	9.92	7.5132	13.4258	8.0037	6.8647	8.6259	6.2042	10.0922	14.3955	10.9853	6.8519	6.0119	11.3201	10.7824	8.341	9.4174	8.799	6.5908	12.3763	11.848	9.5867	8.4479	11.7617	15.0169	11.3656	6.8836	7.9912	11.7978	9.4477	8.9735	9.8571	8.7989	7.0529	13.0508	12.3961
PF3D7_1133200.mrna1_1	PF3D7_1133200.mrna1_1;1198	1198	12.6331	9.2408	7.5686	7.67	10.0117	8.0848	9.0289	10.1862	9.5505	12.9119	8.1857	8.6692	7.6991	11.2318	8.161	7.2779	11.5213	14.1392	7.5635	11.642	12.761	12.6586	9.5357	13.3116	6.6495	7.4698	9.911	8.7117	11.8459	12.627	14.0079	9.2777	14.5438	6.6626	7.1271	9.8409	11.65	8.6236	12.6579	9.4266	7.4745	6.9266	13.0547	8.4309	11.5185	7.7529	7.8804	12.7933	6.5423	9.5282	7.3478	13.434	8.338	7.3987	8.1734000000000009	6.62	10.1462	14.3801	11.3068	6.4894	6.3925	11.5845	10.7836	9.0045	9.2845	9.0426	6.4294	12.8797	12.3817	10.0076	7.005	10.9452	14.9086	11.4406	7.3592	8.3223	11.8492	10.2264	8.9646	9.7869	9.0656	7.597	13.2147	12.4966
PF3D7_1133200.mrna1_1	PF3D7_1133200.mrna1_1;1199	1199	12.392	9.6409	5.7167	6.9393	10.014	9.2041	8.9421	10.2249	9.6429	12.8788	8.3277	8.2861	7.2596	10.4933	9.0583	6.4232	11.8712	14.1427	6.6032	11.3629	12.7379	12.2429	8.9557	12.7173	5.9672	7.0146	9.6951	8.5912	11.1997	11.9524	13.8094	8.9551	14.2621	7.5795	6.0228	9.6738	10.5764	8.4679	12.1803	9.3552	8.4416	7.3574	12.5658	8.3926	11.41	7.2942	7.9633	12.365	6.6141	9.3462	6.9771	13.187	8.2146	6.8764	8.8604	6.3825	10.1689	14.4324	11.1941	5.5524	6.8915	11.4112	10.7995	8.3093	8.6043	8.7698	6.4832	12.5229	12.4779	9.428	7.4251	10.9187	14.8209	11.2411	7.1131	7.9947	12.1703	9.4111	8.8952	9.117	8.3169	7.6554	12.9361	12.1314
PF3D7_1133200.mrna1_1	PF3D7_1133200.mrna1_1;1200	1200	12.1508	8.9687	6.3628	8.1357	10.0928	8.142	9.0844	10.0075	9.7866	12.6644	8.1691	7.635	8.1779	10.5459	8.2245	5.8992000000000004	11.3656	14.4097	6.1322	11.115	12.4964	12.643	9.3068	12.4537	6.8161	6.7708	8.8375	8.2594	11.3175	12.1977	13.8599	9.5738	14.0974	7.1881	6.4148	8.9521	12.0562	8.5375	11.962	8.9534	8.8687	6.5732	12.4913	8.4008	11.3688	7.0801	7.4816	12.186	5.3402	9.2731	6.3674	12.9622	7.9517	6.4617000000000004	8.6587	5.4286	10.2493	14.5449	10.6653	6.2071	6.6358	11.2608	10.4608	7.7984	9.6923	9.0516	5.0896	12.2411	12.3564	9.485	7.1061	11.2516	14.7524	11.1019	6.7906	7.6551	12.043	10.3604	8.2573	9.7393	9.0084	6.4358	13.0743	12.5768
PF3D7_1133200.mrna1_1	PF3D7_1133200.mrna1_1;1412	1412	7.7276	10.3256	5.1811	6.8122	7.6669	6.2521	7.6359	8.6733	7.1696	9.0064	7.2843	7.1823	7.6518	7.8305	7.0328	9.3214	10.0803	7.2762	5.0387	10.394	10.1451	6.705	9.6902	6.8395	7.5465	5.3523	3.8972	6.2826	10.5856	10.1169	8.7926	9.4211	8.0151	9.4138	7.0109	4.6323	4.2735	7.3217	10.0297	10.7847	13.4507	10.137	5.4232	7.1727	6.9842	7.8199	7.1829	9.3062	7.1387	8.7517	9.5359	6.3273	7.6188	8.0995	10.8365	6.0663	5.3219	13.089	6.2026	6.5794	6.484	8.2579	11.3398	9.1063	11.7263	6.6147	7.191	4.7623	9.575	10.3094	8.2885	7.9442	12.3892	7.6276	8.3085	7.765	10.1648	8.186	9.3037	12.2784	7.0775	8.9726	11.1526	8.0962
PF3D7_1133200.mrna1_1	PF3D7_1133200.mrna1_1;1413	1413	8.4416	9.8139	6.1705	7.4027	8.183	7.6345	8.7014	8.4904	8.1887	9.2839	7.0207	7.8625	8.5107	8.9636	7.6004	10.7595	10.2256	8.206	5.3107	11.0015	10.8042	7.2259	10.3472	7.5066	8.5261	6.5823	5.6622	6.9005	10.9593	10.6359	8.8518	9.6732	8.6574	10.4666	7.289	5.3041	5.4561	8.2624	8.1281	10.3073	13.2085	8.9031	6.6328	7.8574	7.9001	8.6005	8.147	8.3987	7.161	9.5048	9.9218	6.9242	8.3323	8.2965	10.9957	7.8588	5.44	12.6945	7.6657	6.2176	7.3387	9.2486	12.8546	9.1694	11.9853	8.1465	8.5319	7.0584	10.547	10.9198	8.2295	8.1937	11.8933	9.4675	8.1826	8.4031	10.1377	8.5718	9.6567	12.3407	8.3416	9.5777	10.8054	7.8731
PF3D7_1133200.mrna1_1	PF3D7_1133200.mrna1_1;1414	1414	8.196	11.0087	7.5634	7.334	8.1626	5.6949	9.4274	9.9704	8.1186	9.3791	6.7983	7.6682	7.8894	9.097	7.4764	10.7497	11.4466	8.5896	6.2643	10.6272	10.568	7.9919	10.2109	7.8851	9.9158	5.9165	5.3245	7.252	11.1087	10.7298	8.8293	9.7488	8.4826	10.4875	6.9804	6.1781	6.0088	9.8051	8.8232	11.028	12.7524	8.0199	5.9239	8.3392	7.6631	8.7603	8.5011	8.3919	7.3388	9.4018	9.8006	6.9277	7.8414	8.6502	10.9493	6.7908	5.2979	12.1411	6.266	5.4239	6.4375	9.6302	11.3234	8.9705	11.98	7.2046	8.6555	6.5444	9.3674	11.2372	9.1711	7.5108	11.9786	9.117	8.2993	8.3428	10.4002	9.1851	9.8598	12.7045	6.9101	9.5393	12.009	8.6121
PF3D7_1133200.mrna1_1	PF3D7_1133200.mrna1_1;1415	1415	8.1975	9.7143	6.7908	7.2103	7.7708	6.9863	7.5715	8.5738	7.3418	9.1317	7.0863	7.5193	7.2068	7.9861	7.777	8.0763	10.7971	7.1191	7.3232	10.5345	9.5669	7.9501	10.19	7.1615	7.465	6.4058	5.7247	7.0438	10.7634	10.0667	8.9272	9.4327	8.114	9.5441	6.3721	5.2754	6.2369	8.2203	9.0187	9.6447	13.6489	8.2206	5.5774	7.0493	7.2815	7.8363	8.348	9.4109	7.4204	8.5991	9.1631	6.5136	7.5627	7.6777	9.4727	6.6885	5.4919	11.0063	6.6221	6.2294	6.4315	11.1549	11.7575	8.3503	11.3131	5.9966	7.2924	6.4135	8.9848	10.2112	8.3399	8.1479	11.0075	8.4409	8.4263	8.4028	10.8941	7.5998	9.6942	12.0918	7.1628	8.3699	10.6844	7.4995
PF3D7_1133200.mrna1_1	PF3D7_1133200.mrna1_1;1416	1416	8.1407	10.0579	7.4919	8.0821	8.0873	7.1573	8.1179	8.7731	8.0846	9.1922	7.3926	7.9824	8.0352	8.1191	8.0525	9.3548	9.7115	7.81	6.2683	10.8454	10.15	8.6347	9.2628	8.4029	9.1188	7.2873	5.878	6.34	11.0274	10.2953	9.1261	8.7897	8.5511	9.5396	7.3323	5.8412	5.017	8.457	10.1787	10.3859	13.8167	9.7556	6.7633	8.6114	7.3927	8.2877	8.1271	8.8503	7.0786	9.2691	9.9506	6.3604	7.8422	7.8897	10.9152	6.8542	4.7602	11.2463	7.5727	6.565	7.9485	9.2636	11.9792	9.5562	12.0243	8.2189	8.05	6.0826	10.5829	11.0933	8.1199	7.5388	11.3469	8.4276	8.3123	7.9783	10.1723	8.9873	9.9841	12.6029	7.6214	8.2834	10.6511	9.1637
PF3D7_1133200.mrna1_1	PF3D7_1133200.mrna1_1;1417	1417	10.8419	10.69	5.6259	6.5572	8.417	6.6352	8.015	8.2133	7.7019	10.709	6.7745	7.8321	7.1375	9.3594	6.984	10.9086	9.7094	7.7286	5.4538	10.5646	8.7644	6.0757	9.7468	7.2345	7.0355	5.8288	5.0708	6.2407	10.7987	8.9815	8.0241	9.7855	8.1575	9.223	6.7617	4.3455	5.9124	8.0961	9.2219	11.0789	13.9854	10.7854	5.155	6.7126	10.0029	8.163	8.5456	8.5262	6.8509	9.9525	9.9485	6.4665	8.0793	8.1991	10.5093	7.6261	5.0548	12.2666	5.4456	6.2887	6.1643	8.927	11.7746	9.3112	12.5326	6.5378	8.999	4.7153	9.1671	11.0725	8.6794	7.7168	12.0893	7.4584	7.9881	7.1507	9.7175	8.7581	9.5999	12.8503	7.5704	9.4313	10.2202	9.3633
PF3D7_1133200.mrna1_1	PF3D7_1133200.mrna1_1;1418	1418	7.5828	10.7414	6.3074	6.8253	6.9204	6.8137	7.7783	8.1959	6.3717	8.8008	6.3968	7.645	7.1391	7.7386	7.3908	10.0154	10.2204	7.2985	4.4861	10.4732	10.9783	6.7786	10.1795	7.6182	8.9917	6.8092	4.1391	6.8803	10.4264	10.3105	8.3102	9.8084	8.1826	10.686	7.5798	4.9514	4.9575	8.25	10.1208	10.8257	12.8162	9.1816	5.5407	6.8665	7.4287	8.2852	7.5214	9.2123	7.6272	8.6876	9.7813	7.1478	7.4982	8.3697	9.7437	6.3021	4.8298	11.986	7.2048	5.9921	5.9107	8.747	11.4168	9.4993	12.0504	6.4678	8.1516	6.4909	9.162	9.7323	8.1028	7.4606	11.4059	8.6693	8.2552	7.2012	10.0228	8.0854	9.9579	12.7634	6.6165	9.3095	10.4941	8.2725
PF3D7_1133200.mrna1_1	PF3D7_1133200.mrna1_1;1423	1423	8.0851	10.9483	6.6333	7.5343	8.4047	6.5176	8.4072	7.2615	8.1048	9.006	7.2382	8.1078	7.3359	8.9514	7.7725	10.6979	11.1576	8.9797	5.5242000000000004	10.4219	10.165	7.0705	9.4172	7.1022	8.7455	4.7296	4.9411	8.0082	10.6815	9.751	9.0581	8.6302	7.672	10.7693	6.7757	6.5059	6.0092	9.9795	8.7244	10.7244	13.2098	8.9651	6.0503	7.6505	7.8092	9.8245	9.1956	8.2527	10.6725	9.6672	9.9748	10.7962	7.3563	9.6279	9.8417	7.1622	5.3593	11.9973	6.2453	6.0446	6.3961	9.5908	10.132	8.4984	11.6621	6.7872	8.4703	7.0991	8.9442	10.1201	10.4231	8.3137	10.6997	10.3288	8.8823	9.0041	13.1073	8.135	9.9212	12.1325	7.0023	9.1761	11.0386	7.2219
PF3D7_1133200.mrna1_1	PF3D7_1133200.mrna1_1;1424	1424	7.8437	10.5982	8.2449	7.0443	7.2024	7.3823	6.5661	5.8592	6.9136	9.4263	7.4482	7.9894	7.3859	7.7216	7.8363	8.6953	11.8699	9.2763	7.1465	9.8945	8.8614	7.9171	8.9723	7.0695	8.0824	6.4274	6.4625	9.8784	10.5424	8.6674	9.2129	7.7538	8.3682	10.5759	6.7334	7.1772	5.3681	8.1588	7.9704	9.8813	12.6852	9.5385	6.0657	7.3531	7.0742	10.5534	10.5419	8.9991	11.7065	8.5832	10.4781	12.1633	6.7521	10.4142	8.9092	6.6187	5.6775	10.3254	6.9007	6.079	6.3981	10.5519	9.6115	7.5261	11.2327	6.8655	6.9287	6.6822	8.1041	9.8867	10.4018	9.1326	9.6324	11.9531	10.2123	10.1855	13.8159	7.9323	10.2428	11.809	7.2031	10.0086	11.9346	7.9541
PF3D7_1133200.mrna1_1	PF3D7_1133200.mrna1_1;1425	1425	8.0092	8.5238	6.5895	6.8305	6.8227	7.2074	5.4712	5.8522	6.1892	9.0978	7.7178	9.2622	7.1854	7.4845	8.6345	10.271	11.3342	9.7474	5.7527	9.8191	9.6144	8.457	6.6245	6.9346	8.7452	6.8734	7.0731	10.2682	10.9509	8.9296	9.9158	6.1657	8.8994	11.0358	7.3198	8.379	6.5087	8.0316	8.421	8.2288	13.6281	10.2476	6.5986	7.9381	7.4327	9.6724	10.9469	9.0755	12.5047	9.0021	10.9078	11.8407	7.0741	10.4108	10.1692	6.5993	4.9274	9.4322	6.0402	5.4303	6.5931	8.675	10.4075	8.9319	10.7847	6.393	6.7473	7.5413	8.871	10.4202	10.2963	8.2489	9.5084	11.7287	9.8064	10.3941	13.91	8.6174	10.3924	11.6099	7.6329	9.867	10.9617	8.0981
PF3D7_1133200.mrna1_1	PF3D7_1133200.mrna1_1;1426	1426	9.5422	7.0169	6.1225	5.3306	7.5865	5.8066	6.7358	6.8773	6.5726	9.8796	7.3787	8.5215	6.611	8.3903	7.473	10.6098	10.6203	9.196	4.8263	8.1668	7.5078	7.3354	6.0083	7.635	8.7747	5.269	5.5129	9.9827	9.7024	7.5903	9.3472	4.6398	8.9872	10.6851	6.5132	7.3272	6.1873	8.1249	7.6962	6.4128	13.4292	9.3792	5.6508	6.2604	8.2065	9.5949	11.3397	8.3619	11.86	8.5168	10.6894	11.6861	6.4783	10.2904	8.701	7.8366	5.6047	8.6214	5.823	4.6076	5.3618	7.9299	8.7746	8.2285	11.0711	6.1591	7.1562	5.2456	8.561	9.6003	9.8945	8.2009	8.8851	11.1974	9.4778	9.3003	13.4825	8.407	10.1576	11.6037	7.0322	9.2352	10.5918	8.1372
PF3D7_1133200.mrna1_1	PF3D7_1133200.mrna1_1;1427	1427	7.7986	7.6485	6.4723	5.7895	6.5807	6.0501	7.3781	6.7338	6.0108	9.0091	7.8484	9.3837	6.4862	7.3549	7.5401	10.6128	11.4346	10.0553	4.9274	7.861	9.8501	7.1907	7.9094	7.119	9.095	6.5886	5.8674	10.1496	11.0882	9.0807	9.8858	5.8711	8.6595	11.1611	5.8502	8.0674	5.0942	7.5796	8.7515	7.2427	10.8088	6.242	5.8063	7.302	6.77	9.9555	11.7108	9.451	12.5598	8.1934	10.9346	12.4009	6.8176	10.9734	8.192	5.3125	4.435	8.6895	6.3052	5.0466	5.4647	8.0391	8.8755	9.0997	10.194	4.8669	6.5832	4.5392	7.8002	9.517	9.7092	8.8235	8.8863	11.6894	9.9513	9.8968	13.8971	8.7307	10.3632	11.196	7.6745	9.7502	10.0624	8.42
PF3D7_1133200.mrna1_1	PF3D7_1133200.mrna1_1;1428	1428	8.5829	6.8726	7.6994	6.6154	6.3331	6.8133	7.0914	6.6929	5.9298	9.3582	7.3251	8.7952	6.234	7.6359	8.1981	10.0277	10.5072	8.9223	1.8115	7.8101	8.2746	7.4248	7.9414	7.4426	8.7516	6.7087	6.0277	9.5885	9.7302	8.5033	9.2898	6.8371	8.7125	10.7974	7.3418	7.3525	5.2784	7.6339	8.1234	6.7381	9.5809	5.5416	6.9625	7.8673	7.9032	9.0668	11.1904	8.3064	11.9594	7.917	10.6377	11.3264	6.7404	10.0653	7.2712	6.1516	3.2373	9.1047	6.6968	5.3291	6.4949	7.9118	8.222	7.8904	9.0382	5.8738	6.3523	7.978	8.6278	9.3516	9.1873	8.0944	8.9775	11.2421	9.9598	10.0754	13.5636	8.1561	10.0482	9.9095	7.6148	9.0987	11.3685	7.8623
PF3D7_1133200.mrna1_1	PF3D7_1133200.mrna1_1;1429	1429	7.1515	5.925	5.7049	5.4976	6.074	6.6204	7.0714	8.2816	6.111	8.5159	7.3583	8.3301	5.9533	6.7	8.6838	8.9175	10.1687	8.6606	4.4416	7.1416	6.7382	4.594	7.4198	6.2585	7.5939	5.7879	6.6693	10.2943	9.1225	8.0241	8.452	7.3386	8.6958	10.285	7.1225	7.5473	6.756	7.5697	7.126	6.78	6.3915	4.8222	6.0609	6.7518	5.9757	8.7923	10.7521	8.1808	11.5898	8.0134	9.8668	11.3488	6.7925	9.9031	5.4928	4.5304	4.8992000000000004	7.5316	5.6413	5.522	5.2772	7.1995	7.1588	7.082	8.5559	5.8437	5.4074	6.4854	7.6095	8.4482	8.7944	7.8617	8.7032	10.0358	9.3441	9.0889	12.723	8.3295	9.6664	9.9821	7.6505	8.6761	10.166	8.1572
PF3D7_1133200.mrna1_1	PF3D7_1133200.mrna1_1;1430	1430	6.7935	4.6053	4.797	5.8369	6.4366	6.2036	6.5835	7.8756	6.6831	8.9718	9.8113	9.2677	6.4563	8.493	8.496	9.6921	11.0652	10.3945	4.4229	6.5862	6.8085	5.0374	7.6552	6.8442	7.514	5.1239	6.281	9.6816	9.9553	8.8186	9.351	7.1518	8.8911	11.3324	6.9499	6.7267	6.1485	6.7671	7.2974	6.4859	4.6696	5.2292	6.6402	7.7639	5.682	9.8721	11.8555	10.566	12.8045	8.7558	11.0829	12.6282	7.8097	9.8207	5.6605	4.0635	4.9453	6.6107	5.5577	4.4019	5.0963	7.4593	8.9764	7.4078	8.3991	5.3438	5.7004	5.0413	7.3671	9.5405	9.4991	8.9303	8.6554	12.2237	11.0977	10.243	13.2284	7.9411	10.2074	10.0312	8.2505	10.4772	11.612	8.2228
PF3D7_1133200.mrna1_1	PF3D7_1133200.mrna1_1;1766	1766	6.9538	4.4189	5.3491	4.8753	4.2987	5.4922	4.7425	4.6764	5.3023	6.6115	5.4819	6.9742	4.7247	3.84	4.98	5.6823	5.6326	3.8074	4.8334	5.888	6.5821	4.9378	5.6716	6.202	5.4482	6.4298	2.9107	5.5021	6.69	5.602	5.8176	4.0206	6.4722	5.1098	6.3501	5.1035	5.0682	4.5311	6.0531	5.0798	5.8577	3.3434	4.7608	5.6014	3.8022	5.0721	6.1073	6.6395	5.2513	9.2989	5.3409	4.6645	3.3291	5.8926	4.269	5.2593	5.3789	5.9777	5.6803	4.9607	6.5053	6.4481	5.7263	5.098	5.017	5.1759	4.6218	5.2596	6.3245	4.6696	5.2887	5.4699	5.6985	3.4581	5.3961	6.2761	6.127	5.3757	5.9752	6.8801	5.6485	4.1185	5.7252	7.0471
PF3D7_1133200.mrna1_1	PF3D7_1133200.mrna1_1;1767	1767	6.7234	4.3978	3.8125	5.7835	4.7236	4.8782	5.5232	3.0652	5.0233	6.3891	6.0038	8.9847	3.7214	4.862	4.8968	5.4459	5.4111	4.0635	5.1022	5.5008	6.493	5.0387	5.2998	4.4343	5.3359	5.5033	4.9713	4.7153	7.8858	5.8199	6.0244	2.6064	5.9298	5.348	5.8148	3.3306	5.527	6.2307	6.0023	4.6753	5.193	4.7257	4.7581	5.7737	5.1181	4.0704	5.2153	5.7737	5.4219	9.0233	4.9155	4.5317	3.6404	6.5792	5.7287	4.8032	4.9986	5.8076	4.8629	5.6851	5.9495	6.047	4.0009	5.4286	9.634	4.4951	5.3768	5.9246	7.0395	3.5373	4.238	5.1461	6.2282	5.756	6.3036	6.1999	6.4772	5.2924	5.4459	5.6168	4.5298	3.8166	5.2384	6.6927
PF3D7_1133200.mrna1_1	PF3D7_1133200.mrna1_1;1768	1768	8.1485	5.8006	5.8755	5.7007	5.8309	4.5198	5.4243	4.382	3.121	8.2817	5.7015	9.125	5.1819	2.272	4.116	4.5832	5.2521	3.7824	3.9718	6.4136	6.7275	5.1562	4.9869	6.2651	5.7916	5.0811	5.9495	5.5874	6.7396	5.4158	5.9925	5.9083	5.5629	5.9516	5.0518	4.9855	5.4232	5.9439	6.1601	5.1396	5.8382	5.5201	5.9653	5.0917	6.2806	5.079	5.7315	6.3178	4.5122	10.3868	5.9887	6.0496	4.5046	6.3604	5.2153	5.554	5.1396	6.0137	5.6058	7.2425	7.6721	6.0501	4.6685	5.6747	5.1469	4.9791	4.5503	5.6996	7.771	4.3889	3.7366	5.0644	6.1227	4.9905	7.2712	7.383	6.5177	4.6971	5.753	6.7491	4.7944	5.2277	5.3082	7.7096
PF3D7_1133200.mrna1_1	PF3D7_1133200.mrna1_1;1769	1769	6.5492	5.3356	5.7698	6.114	5.7344	5.1787	5.1239	4.4874	3.7581	5.876	5.878	5.1073	5.1264	4.4963	4.7469	5.0505	5.2898	5.0045	6.1239	6.6115	6.0972	5.4555	5.1214	5.2675	5.4995	4.7955	6.047	4.3978	6.6307	6.7431	5.9069	5.2578	5.4683	4.62	4.6536	6.2263	5.2525	5.6459	5.7671	5.1679	5.2434	4.8963	5.6244	5.7884	4.5046	4.1683	5.6608	5.8243	3.6882	5.8263	5.4886	5.3349	3.5122	5.1309	5.684	5.3882	5.4209	5.3823	4.7425	4.157	8.2328	5.7782	5.2806	4.9472	4.3399	5.4728	4.7257	5.6651	7.0097	4.047	5.5984	5.4799	6.3976	4.3219	5.6628	8.5232	6.1497	4.6212	5.8405	5.1767	4.9791	5.033	5.1839	6.4936
PF3D7_1133200.mrna1_1	PF3D7_1133200.mrna1_1;1770	1770	5.5765	5.3875	4.3764	5.7065	5.7808	5.392	5.3316	5.4689	3.4634	5.8298	6.9454	5.0496	4.9054	5.7808	5.1485	5.2739	5.106	2.7159	4.9928	5.9809	5.7594	4.8369	5.2525	5.4767	5.5506	5.3194	4.9411	3.4449	6.5068	5.6482	5.3896	3.8186	6.2165	5.4751	5.0866	4.7798	5.0027	5.4209	5.7153	4.5367	4.6502	4.6848	5.1285	4.3554	4.0798	5.3516	5.5298	5.6918	4.7071	5.5537	5.5481	5.111	3.0356	5.9222	5.6614	4.2219	5.3611	6.0466	5.0422	4.6622	6.4298	5.9179	2.8176	5.4067	4.5236	5.4838	4.5323	5.3103	6.8008	4.842	4.7714	5.0413	5.8736	4.7808	6.3178	6.0011	6.9607	5.2032	5.825	5.957	5.4617000000000004	5.5589	5.5254	7.342
PF3D7_1133200.mrna1_1	PF3D7_1133200.mrna1_1;1771	1771	6.4822	5.0054	6.2944	6.2234	4.4429	5.6334	5.2475	3.9782	5.157	5.5354	4.2898	5.1546	5.6834	3.5898	5.5814	4.568	4.8037	4.9919	5.5447	6.4578	6.7856	5.6023	5.8027	5.8462	5.5503	4.7824	4.7495	5.1428	7.0005	6.1908	5.5689	5.1469	5.9467	4.6088	5.2063	3.969	5.6082	5.6082	5.844	5.0144	6.1287	4.8625	6.3365	5.0299	4.7677	4.7431	5.4141	5.6288	5.572	5.6542	5.0121	5.0157	4.6769	6.6165	5.1926	5.1214	5.0566	6.3185	5.4416	5.5564	6.2863	6.5006	5.9095	5.1683	4.8243	4.9146	5.6767	5.7296	6.6261	4.8914	3.8953	5.1416	5.9369	5.6439	5.6407	6.6619	6.8977	4.9126	6.4812	5.7054	5.3413	5.8629	7.2261	7.86
PF3D7_1133200.mrna1_1	PF3D7_1133200.mrna1_1;1772	1772	5.7431	5.1189	5.2608	5.5018	4.3045	4.111	5.1771	4.8094	4.9303	5.6349	4.2578	5.0738	4.7004	2.8135	5.0041	4.5129	5.7687	4.8718	4.8639	5.8102	5.8895	5.0352	5.4922	5.9644	5.1359	3.0687	1.757	4.7027	6.6358	5.8507	6.6486	4.2024	6.1938	5.6724	5.1326	4.3512	5.3892	4.85	6.0678	3.5435	4.8445	4.5922	5.6061	5.636	5.7216	5.0934	5.2657	4.905	4.6282	5.0343	5.0682	6.5136	5.0942	6.0036	4.6865	3.6519	4.8605	5.986	4.8777	4.9212	6.2441	5.6291	4.9612	5.1416	5.0488	4.8758	6.9281	4.4673	8.2769	4.3785	5.3684	5.4561	5.4033	4.7682	5.1534	5.8552	5.3736	5.7315	6.4067	6.0199	4.9713	7.4575	5.5014	7.8544
PF3D7_1133200.mrna1_1	PF3D7_1133200.mrna1_1;1773	1773	5.8382	6.0083	5.6447	5.9656	5.8017	6.0687	5.3614	6.218	5.2532	6.1528	5.6444	5.2257	4.2795	4.153	4.8339	5.5546	5.5392	3.9021	5.627	7.0866	6.1266	6.0959	4.969	6.2948	4.9919	5.1663	4.6904	5.4199	6.8714	6.811	6.787	4.7597	4.5515	5.3761	5.4145	5.1177	3.7398	6.2988	6.0921	3.9486	4.8053	6.4451	6.539	5.8567	5.1691	5.5699	6.0088	6.7244	4.851	5.3074	6.2309	6.6244	5.4393	7.5712	4.9411	5.4832	5.9083	4.6029	6.0708	5.1465	6.2178	6.6529	5.3505	5.295	6.0995	5.4944	6.1391	5.2137	8.3499	5.6302	4.5577	5.6144	6.3997	5.4783	5.5625	6.517	6.5694	6.0828	6.8623	6.5671	4.6229	5.9841	5.4343	7.4483
PF3D7_1133200.mrna1_1	PF3D7_1133200.mrna1_1;1774	1774	6.2806	6.083	5.4598	6.3668	5.6091	4.9602	5.5567	5.2296	4.6724	6.3288	5.6465	4.0764	4.9069	4.7334	5.5573	5.4326	5.6398	4.3764	4.7093	7.5103	5.9982	6.2361	6.0137	7.255	4.8288	5.1469	4.8654	5.8412	6.4195	6.3906	5.9558	5.269	7.1342	5.6496	5.0566	4.6582	4.7334	5.2157	5.359	5.2772	4.7991	4.9472	6.7828	6.0339	6.3365	3.9059	6.603	5.6407	5.3298	5.3854	5.9307	6.744	4.712	6.7926	5.5901	6.4182	5.1863	5.7074	6.5746	6.3347	5.5336	6.5458	4.2342	5.8199	5.2098	5.3226	6.8479	6.1884	8.095	5.5106	5.5717	5.1886	5.5656	6.0164	6.7733	7.3728	6.4621	5.6679	7.569	5.9112	4.8689	6.1597	6.2282	8.2376
PF3D7_1133200.mrna1_1	PF3D7_1133200.mrna1_1;1775	1775	6.0283	5.9098	5.4029	6.525	5.5106	5.2453	7.3476	7.9711	4.5261	6.5857	5.8989	5.4366	5.9298	4.3847	6.0323	6.1591	9.1714	5.0085	4.0883	7.6241	6.009	6.3925	5.5438	10.203	5.5333	5.3338	7.3647	5.6482	7.209	6.2559	6.4683	3.3491	10.4938	5.3688	5.431	4.5279	5.2118	6.1241	6.0631	4.8243	5.1309	3.5993	6.6595	5.5129	6.0755	4.4634	5.8853	5.7576	5.0989	5.86	5.6713	6.0518	3.8268	7.723	5.5969	5.9871	5.0303	6.0343	7.251	5.4033	6.5401	6.1029	5.0501	6.1073	6.8054	5.0777	5.9993	5.2687	8.8037	5.6893	5.7145	5.5138	6.7961	6.455	6.0777	6.5421	6.4601	7.1876	7.3175	7.0466	5.1371	5.9653	5.6188	8.91
PF3D7_1133200.mrna1_1	PF3D7_1133200.mrna1_1;1776	1776	6.7718	6.2336	5.9928	6.266	5.6103	5.8143	9.6856	9.1661	4.9467	6.7578	6.1936	5.213	5.3906	4.6679	5.1001	5.6806	10.384	5.1823	5.1018	7.2279	7.556	6.1965	4.5198	10.0921	5.934	4.9528	6.7556	4.7241	7.3511	6.5712	7.2768	5.1293	10.8031	5.6899	5.466	6.7856	5.2223	5.0596	5.3995	4.4931	4.706	4.5398	7.0599	5.218	6.0566	5.5632	4.4222	6.3952	5.9791	6.3782	5.1077	6.1735	5.6247	6.1623	4.9165	5.021	5.4353	6.3246	7.7144	5.5653	6.1679	6.8605	6.0396	6.1709	6.5512	5.3681	8.0961	5.8887	9.434	4.8895	5.5552	5.7027	7.034	5.8612	6.1003	6.0119	6.6301	6.8378	7.3263	6.9429	6.2632	7.0396	5.6887	8.4033
PF3D7_1133200.mrna1_1	PF3D7_1133200.mrna1_1;1777	1777	7.5985	5.9662	5.7068	6.6129	5.8714	6.0431	10.2776	10.0576	4.9773	7.5529	5.6608	6.042	6.1781	5.2311	4.9217	5.6562	11.0203	5.9651	5.8243	6.6365	7.1538	5.85	5.9338	11.8968	6.0834	6.5865	8.661	5.033	7.3217	7.0897	6.4249	5.6696	11.3892	6.2711	5.8992000000000004	8.424	4.7929	5.0738	5.5286	4.2965	5.1643	4.5217	7.493	6.7137	8.2935	5.3681	6.1673	6.9388	5.497	8.3844	7.5771	8.6769	7.7193	6.7	5.6775	5.7647	5.6823	7.1796	10.0117	6.1289	6.9152	7.1419	5.6132	7.9808	8.6435	8.8736	10.0425	6.4128	10.0913	6.142	8.3289	5.9937	7.5706	7.8001	7.0218	5.9376	7.4415	7.0392	7.8279	9.7613	8.015	9.5125	6.8757	10.0801
PF3D7_1133200.mrna1_1	PF3D7_1133200.mrna1_1;1778	1778	7.7562	5.4209	5.5185	7.1641	5.4867	5.6493	9.3092	9.2737	4.7425	7.3025	5.2939	5.9279	6.0056	4.3632	5.9442	4.7861	11.1994	4.9551	5.5475	7.4692	6.0925	6.7164	5.8689	11.1374	5.7581	5.1477	7.6484	5.2791	6.9479	6.7529	6.3577	5.7482	11.3128	5.8714	5.6194	7.9733	5.4482	5.1851	5.5201	5.4786	5.1579	2.7268	6.359	6.9542	8.4843	5.8347	5.318	6.2307	6.0094	7.6668	6.6913	7.0353	8.8407	8.7752	6.2112	6.0568	4.8625	6.6803	9.6206	5.2593	6.2821	7.1211	6.5281	7.4515	7.2151	6.3968	10.0068	6.3275	10.2233	5.8397	8.8648	5.8587	6.979	8.6089	6.5665	6.1817	8.5116	7.4074	8.4744	7.9632	6.5195	7.6659	6.4058	10.3377
PF3D7_1133200.mrna1_1	PF3D7_1133200.mrna1_1;1779	1779	9.4527	5.2909	7.5133	9.5492	5.9418	6.641	10.7878	12.1092	8.609	8.3365	6.3588	6.4248	9.9069	7.2456	6.6248	7.5528	12.3094	9.6977	5.9488	9.5646	8.0018	7.1563	8.8053	11.8377	7.2103	6.8003	10.3736	6.09	9.6307	9.1945	7.5775	9.0961	11.9921	8.1032	7.5067	10.295	9.8898	6.0721	8.0299	5.366	8.2751	7.52	8.766	7.4065	9.7007	8.1011	6.3656	8.1602	8.0773	10.287	9.3514	9.1173	10.6772	9.2845	7.3149	8.4815	5.1715	7.7469	11.4605	6.9089	7.3816	9.2801	9.7877	9.6596	10.779	9.5831	11.1847	8.0698	11.4991	6.8099	9.8792	5.5774	8.6999	11.2315	8.3707	6.6463	9.9618	9.9607	9.9331	11.2455	9.0424	11.7381	8.8403	11.5284
PF3D7_1133200.mrna1_1	PF3D7_1133200.mrna1_1;1780	1780	8.1728	6.5187	6.9979	8.622	6.7011	6.3071	10.6296	11.5751	6.2259	8.5642	8.2366	5.2211	8.7883	5.7126	6.9737	6.8542	11.3829	7.1093	4.8161	9.0377	9.0836	6.3422	6.7003	11.2574	6.1532	5.5018	8.8023	5.347	9.3669	7.7272	6.5267	7.6131	11.6114	6.5461	6.4941	8.595	8.6134	6.3583	8.0942	5.8873	6.9471	5.6126	7.0116	6.0691	7.7125	8.8388	7.0225	8.4931	7.5366	7.103	7.024	6.8334	8.5705	8.6023	6.702	9.108	5.7247	6.9951	10.1113	6.1677	5.6241	8.0025	9.3256	7.243	8.2702	6.28	8.8325	6.9845	8.4964	7.1122	9.6384	4.5898	7.5602	10.3578	6.0025	5.5674	8.6792	9.4208	8.0113	8.9924	5.9993	7.5229	6.9637	7.9287
PF3D7_1133200.mrna1_1	PF3D7_1133200.mrna1_1;1781	1781	8.8537	7.0453	7.0811	9.9171	7.4461	7.2237	10.9982	12.2386	7.9614	9.147	10.1859	6.772	9.5429	8.2954	7.2656	7.8097	12.4538	9.4598	6.0029	10.1043	7.5004	6.1094	9.2719	12.0082	6.5689	7.0608	9.6099	5.8181	10.775	8.0421	6.7514	9.0856	11.9785	6.2621	6.5152	9.2522	11.4912	6.8034	7.6415	5.6823	8.2232	6.7082	7.1397	6.8345	8.8914	10.0194	6.4603	7.0084	7.3735	8.5492	7.2244	8.1477	7.4238	8.505	7.8219	10.329	7.4589	7.3485	8.5417	6.8584	7.0066	7.9865	8.4679	7.2073	10.305	6.0047	4.3248	7.4211	5.5429	7.7566	10.0813	7.6124	8.3454	7.9137	7.4057	6.6591	7.9665	7.8115	7.4988	10.735900000000001	7.0999	5.9715	8.2897	6.5404
PF3D7_1133200.mrna1_1	PF3D7_1133200.mrna1_1;1782	1782	10.1041	7.0955	9.4759	10.1636	8.1081	8.2319	11.2279	12.4923	9.0102	10.0969	10.7558	8.082	9.9886	8.5112	7.8426	8.09	12.9315	10.1175	8.5476	11.4478	8.2949	6.7382	9.4155	12.0297	9.8744	5.7785	9.8268	6.6191	11.6208	10.1646	8.205	9.3768	12.0335	9.6529	5.4702	9.6101	12.0625	8.4805	8.1925	6.087	8.9244	7.4195	10.0614	7.2922	9.803	7.9116	7.8314	7.5928	8.5517	11.4581	7.0894	10.4539	9.5094	9.3079	8.323	7.85	9.3975	7.2659	8.6199	6.7818	7.8494	8.7673	8.9542	8.4594	10.7959	6.3167	6.7964	6.5583	6.0025	8.4586	6.86	8.1118	8.7416	7.4707	7.5337	6.8895	8.8448	8.4745	7.9538	11.472	6.9388	7.7477	8.2212	6.4197
PF3D7_1133200.mrna1_1	PF3D7_1133200.mrna1_1;1783	1783	11.7918	5.5211	7.1147	8.6279	6.9756	10.5745	10.7409	11.899	6.9338	12.125	10.624	6.2348	8.6081	6.5842	10.6029	7.0135	12.2086	5.1227	6.6473	9.019	8.4955	5.4867	7.9975	11.8168	5.7629	3.9955	8.7538	5.3681	9.1925	9.1587	7.1179	8.1274	11.5549	6.5021	5.3927	9.2937	10.8596	6.8746	7.0067	6.0383	8.4872	6.6184	7.0081	5.2048	10.3296	7.6344	6.8915	5.8288	7.6939	7.7338	6.2974	7.4489	6.6098	7.3632	8.7767	7.3592	4.7142	6.7156	5.986	9.6167	7.8782	7.433	7.5272	5.281	9.6555	5.3551	5.1755	5.5333	7.7156	8.6854	5.925	5.3205	7.9021	5.9006	9.0988	6.413	8.1608	7.084	6.4458	10.1526	6.6058	5.8938	6.0431	7.6146
PF3D7_1133200.mrna1_1	PF3D7_1133200.mrna1_1;1784	1784	8.3984	5.9279	6.8307	8.0889	7.0341	9.7214	5.4509	4.5242000000000004	7.791	8.251	9.8994	5.439	7.8321	7.429	9.757	6.2426	4.1803	3.0391	6.002	7.7862	8.3559	4.0522	7.293	4.7511	4.9914	3.8738	5.7466	5.0917	8.6508	8.5841	6.351	6.5773	5.0955	4.7981	5.6088	6.356	9.0424	7.8176	5.8912	4.7608	7.7423	6.4749	6.1457	5.742	7.2096	6.9246	7.9133	6.5844	6.153	7.0589	5.6571	5.9809	6.1528	7.1069	7.34	7.7839	5.2806	5.466	5.4995	5.1981	5.6407	7.4347	6.2378	5.3716	5.2957	5.8334	4.4963	5.4718	5.4509	6.2924	6.9073	6.0932	6.7749	6.4593	6.2059	5.6536	8.2432	6.8555	7.0151	5.8507	6.2059	5.4754	4.9364	5.8502
PF3D7_1133200.mrna1_1	PF3D7_1133200.mrna1_1;1785	1785	7.8499	5.093	6.1148	8.6632	8.6845	9.9417	5.8457	3.9754	8.898	7.6413	10.201	6.2941	8.2362	8.8012	9.9486	6.3568	5.7227	3.0268	5.6061	6.0277	5.7913	3.856	5.4653	4.7856	3.9773	3.9288	4.8268	4.1961	7.239	6.5523	7.0283	4.8017	5.8407	5.3796	4.8639	6.8936	10.0425	6.0674	5.9115	4.3778	9.4648	6.9511	6.6315	4.6259	7.6798	6.7785	6.2515	6.4386	6.471	7.1048	4.9777	6.746	6.7966	7.6787	7.0295	5.7824	5.3834	7.0125	5.8851	6.0459	5.975	6.7853	6.765	5.8545	4.3016	5.3761	5.2246	5.5847	4.7719	7.2831	6.0415	5.6294	7.9454	5.8733	6.8579	6.4801	9.3826	6.3072	5.6704	6.3668	6.06	3.2585	6.347	4.6616
PF3D7_1133200.mrna1_1	PF3D7_1133200.mrna1_1;1786	1786	7.4512	6.0968	4.9083	11.8991	7.5779	8.5285	5.6628	4.6299	7.8514	7.5745	10.2397	6.2847	10.5782	7.7941	8.7046	5.9371	5.5895	3.5423	4.3169	8.5656	4.9537	3.846	5.3345	5.7503	4.7071	3.7581	9.7959	4.9054	8.4365	4.8485	5.9646	3.8084	5.7578	5.3291	4.7682	9.3982	11.1585	5.8076	5.7195	4.0841	9.8529	5.8714	7.2141	4.7751	7.062	7.3221	6.1591	6.2332	7.0835	6.5072	5.4692	8.0484000000000009	5.3847	7.9569	8.9767	7.7804	4.7054	7.1657	5.7452	5.7592	5.2334	9.6264	7.6902	4.3226	4.8953	6.4814	3.7203	7.026	4.3455	8.4562	6.9118	6.1108	8.4176	5.2968	7.2356	4.6954	9.9316	6.3512	6.029	6.1212	6.4561	4.373	7.5494	5.7123
PF3D7_1133200.mrna1_1	PF3D7_1133200.mrna1_1;1787	1787	6.8915	6.0598	6.0575	10.6492	5.7692	8.6788	4.9098	5.8163	4.9227	7.2644	9.7774	7.8092	9.2764	5.1627	8.5747	5.0179	6.2878	4.3498	3.7377	5.9155	5.2353	4.4469	5.0828	4.7442	4.8197	4.5904	9.1485	4.5404	6.6212	5.0674	7.0463	4.5814	5.5527	4.5711	4.854	8.9827	5.4676	6.1999	6.9662	5.5217	10.1101	4.4679	8.109	6.5102	7.0622	6.7223	6.0894	6.3103	5.8009	6.5636	4.4874	7.702	5.2122	10.3761	9.4391	6.8743	5.1671	6.9153	6.5135	4.9505	5.682	8.2647	8.3873	6.1276	7.1295	6.6134	5.1064	6.6803	5.966	9.5036	8.2098	6.029	7.9889	9.4402	6.714	5.8547	9.4755	7.3355	6.9571	7.8725	6.5756	5.5969	6.7948	5.126
PF3D7_1133200.mrna1_1	PF3D7_1133200.mrna1_1;1788	1788	6.603	5.8452	4.5771	9.1259	3.9982	8.5762	4.7629	4.7252	0.9782	6.1621	5.3889	6.5925	5.5333	2.1144	8.3655	3.9754	5.7393	2.8278	3.8777	5.3245	5.6608	5.2479	5.1843	4.4296	5.1169	4.6831	9.4654	5.0081	5.1114	6.3932	6.797	1.257	5.2153	5.7549	3.5558	9.4665	5.2976	5.1408	6.1071	3.849	4.6758	3.6882	4.4796	5.5392	5.969	7.2225	4.7317	5.106	4.1243	4.5705	5.5106	4.4155	4.4039	5.0755	6.6275	7.5067	4.7268	5.4912	7.9216	5.8475	6.155	7.3009	5.3445	4.796	4.3001	4.8714	4.9505	4.852	4.3205	5.6693	8.0326	5.0009	6.1859	6.8139	5.5289	5.596	8.4287	4.3089	6.8669	4.2071	4.7203	4.1127	5.4346	2.0909
PF3D7_1133200.mrna1_1	PF3D7_1133200.mrna1_1;1789	1789	5.8243	5.3363	4.6582	8.9963	4.985	8.6699	4.7565	4.2373	3.4114	6.3681	4.9598	5.4094	5.0365	2.2987	8.3761	5.2638	5.2483	3.466	5.0976	5.9028	5.1123	5.5747	3.5122	4.8079	4.5354	4.1554	9.5475	5.3909	6.1052	5.135	6.0809	4.0618	5.5364	5.6299	4.2517	9.3125	4.1334	5.9495	5.4712	4.6571	3.591	5.144	5.5435	5.3688	5.9336	6.5171	5.3016	5.4692	4.2705	6.1835	5.811	6.3875	4.8405	6.4418	5.1396	6.8954	3.8728	5.2261	7.0764	6.6848	5.96	7.5311	5.7653	5.3045	4.2772	5.5447	4.9937	5.2935	5.7965	4.5173	7.7465	5.1214	5.8012	6.9007	7.0663	5.8755	8.4137	5.503	5.95	4.9364	5.0548	3.9718	5.3169	4.7592
PF3D7_1133200.mrna1_1	PF3D7_1133200.mrna1_1;1790	1790	5.076	5.3937	6.2902	9.3223	3.6147	7.4623	5.3505	4.017	3.0054	7.0406	5.7173	6.0804	5.8684	5.098	7.907	5.6088	6.0779	4.0652	5.431	5.3796	7.2325	4.6334	6.0352	6.7938	5.5744	2.9107	9.4269	4.4283	6.7098	7.3162	7.0894	2.2928	6.8726	4.211	4.6352	9.6583	4.6439	6.8474	5.804	4.3327	4.9388	5.0626	7.7218	9.9428	5.5094	7.0385	4.9045	6.5413	4.2532	5.8866	5.5144	5.8288	2.8953	4.842	5.9649	7.1485	5.1043	5.8117	7.8101	6.6649	6.3169	8.6475	6.9602	5.6588	5.6459	5.5248	3.0514	6.0268	4.1202	7.3475	7.1	5.266	6.1206	8.0371	7.4634	6.2174	9.2652	6.3605	6.302	6.7872	5.4222	4.8649	6.2615	6.1428
PF3D7_1133200.mrna1_1	PF3D7_1133200.mrna1_1;1791	1791	6.4087	6.9619	4.6668	9.4349	3.2188	7.8654	5.9882	5.9011	4.859	7.3866	5.8582	6.7443	5.6415	4.8718	7.123	4.9198	6.0959	7.9406	6.0092	9.714	5.575	6.4625	6.9189	8.4888	5.5677	5.1615	10.1174	3.7148	9.5842	6.8643	7.6294	6.8846	11.4216	6.6218	4.8475	9.8378	5.5521	5.9281	5.7908	6.9091	3.8817	6.8501	6.2716	9.8695	6.6782	6.9993	5.5317	5.2589	3.6949	8.0942	6.6177	6.6402	4.3653	5.9045	5.8324	7.4069	5.7054	7.9985	7.7633	7.3716	6.588	8.6275	6.8413	6.5057	6.0902	5.6682	4.8714	7.0925	5.7409	6.3058	7.8904	5.963	10.0797	7.9006	7.8162	7.012	9.0681	6.6875	7.1867	7.3619	6.4599	5.8885	8.0657	6.4106
PF3D7_1133200.mrna1_1	PF3D7_1133200.mrna1_1;1792	1792	8.9652	8.5843	5.0644	6.7627	4.1268	8.0985	5.7514	5.2091	5.1973	9.2779	6.1876	7.5832	6.0894	5.527	7.8745	6.2196	5.4107	6.5953	6.3918	7.7854	5.7043	5.9439	6.1532	9.8079	7.3207	4.8919	9.9797	5.2449	7.5357	6.2834	7.8217	4.4269	12.16	7.4653	4.7463	10.2095	5.4725	5.6977	6.3331	8.8125	2.4725	6.5113	5.9129	6.9511	8.0355	7.9508	5.9006	5.8858	4.6611	8.2437	6.2774	6.7412	6.4338	6.2596	7.9214	7.327	5.9069	8.2172	8.1467	8.8303	7.0226	9.2139	8.1638	5.5595	6.9856	5.9584	4.8669	6.6007	5.5166	9.4835	8.496	6.8023	9.7006	8.0866	8.5023	7.3468	9.0662	7.5986	6.7103	7.7005	6.4258	4.957	8.6475	5.7879
PF3D7_1133200.mrna1_1	PF3D7_1133200.mrna1_1;1793	1793	7.8803	7.8098	6.2915	5.6639	4.1268	7.6732	5.0879	4.2847	5.0041	8.7276	6.4997	6.456	5.067	4.991	7.5395	4.8298	5.8644	7.6008	5.0609	6.3696	5.7409	5.5385	5.0652	10.0898	6.6639	4.1127	9.8816	5.689	6.5279	5.9203	7.0861	3.8748	13.2438	6.0161	4.6153	9.6979	6.1264	7.001	5.0959	6.5607	5.3462	5.7761	5.6493	6.7702	7.5768	7.062	7.3554	8.2212	1.5261	7.5209	6.478	7.319	5.9953	7.1077	6.4838	6.4101	5.1387	8.3805	7.3385	8.0707	6.7926	8.0008	7.7124	4.8329	5.8562	5.1252	2.8699	6.3236	6.193	7.6455	8.8515	6.0433	8.5042	7.8003	8.4484	7.1893	9.1052	7.5724	6.2052	6.8975	5.5518	5.4155	6.681	5.3858
PF3D7_1133200.mrna1_1	PF3D7_1133200.mrna1_1;1794	1794	7.8863	7.4021	4.4809	6.2061	4.2234	9.0795	8.1467	5.8176	5.4617000000000004	8.3007	6.6472	7.4876	5.7584	5.6943	8.6218	8.1943	5.5232	5.7442	4.2118	5.8107	6.4661	6.1985	4.8895	9.4652	6.6073	7.0525	9.7978	4.9814	6.8292	7.093	7.6039	3.9269	13.5277	7.3016	7.1158	9.4384	7.8136	9.3337	6.5683	6.1811	4.9873	6.9294	6.4798	7.0025	7.94	7.1332	7.1209	5.3899	2.7634	9.9439	7.5354	7.4513	5.087	6.3174	8.3271	7.5215	7.2424	8.3812	8.352	9.005	7.2616	8.1833	10.5858	7.7877	10.4581	7.253	6.2861	5.7774	7.2688	8.9311	8.5792	7.1966	10.2013	8.0895	8.994	7.3156	9.361	7.7004	8.2627	11.1774	7.7623	6.5814	7.9008	6.5738
PF3D7_1133200.mrna1_1	PF3D7_1133200.mrna1_1;1795	1795	7.8255	6.917	6.0396	5.1006	5.3512	6.8673	6.871	4.6288	4.8982	8.3041	6.6135	5.6273	5.2776	5.6809	7.404	6.565	4.784	4.8012	4.5166	6.3311	5.9998	5.1542	4.1276	9.4599	5.285	5.9248	9.4767	3.9001	5.1052	6.3475	6.7002	3.6599	13.0257	5.7666	5.7869	9.6724	4.3604	8.6313	5.5487	4.3484	3.3937	5.7613	5.8237	6.5348	7.955	7.1277	6.4885	5.0921	3.6241	8.884	5.935	7.0753	4.4983	6.3752	8.2547	6.8502	6.7388	7.4786	7.9877	8.1485	6.2658	7.5561	8.9668	7.7122	9.185	6.2506	5.434	6.8743	6.5824	8.1998	7.5017	4.3291	9.116	7.7105	8.2908	6.302	8.5882	7.0198	8.6803	9.683	5.4496	4.7913	8.0732	6.065
PF3D7_1133200.mrna1_1	PF3D7_1133200.mrna1_1;1796	1796	8.7404	6.9666	4.541	5.9869	5.0777	8.3928	7.1996	5.1493	6.0237	9.056	5.1595	5.8001	4.8866	4.4588	7.5518	6.6231	5.9343	6.5247	5.1671	6.1318	6.3201	4.6223	5.4686	9.9316	5.8014	4.9179	4.7866	4.8982	5.9286	6.9285	7.1194	2.5705	13.081	5.1953	6.2096	5.7151	6.266	8.4934	5.585	3.847	2.854	6.5685	4.9059	6.3872	8.5394	6.8481	6.8801	5.7004	4.6433	8.1137	6.6069	5.5934	6.6712	6.6584	8.058	4.706	5.4571	8.2991	7.2726	8.274	6.5196	6.7155	9.2178	7.2206	9.9218	5.9777	5.353	6.2244	7.4869	8.8119	5.9953	6.5883	9.5583	7.3302	9.1319	7.0584	7.6571	7.5838	8.0748	10.2481	6.7824	6.1942	8.1928	6.5375
PF3D7_1133200.mrna1_1	PF3D7_1133200.mrna1_1;1797	1797	8.2949	8.1405	5.0501	5.1554	4.9074	6.6278	6.901	5.0622	5.5129	8.5266	6.8425	5.1574	5.1699	4.735	6.7716	6.7541	4.5053	7.1292	4.5625	5.7944	6.4983	4.857	4.9699	8.6017	5.5807	6.3343	4.7608	4.4283	5.9212	6.1247	7.0112	4.8379	12.5786	6.6289	5.8634	5.4538	4.3356	8.3746	5.6029	5.2373	5.5223	4.8415	4.4249	5.4185	7.3927	6.1062	6.6979	5.9423	1.384	8.7464	5.202	6.1142	3.5046	7.0544	7.5942	3.2079	5.6407	9.1727	6.1214	6.954	5.3705	6.3969	9.2599	6.595	9.7785	6.0966	4.8807	6.4645	6.0108	7.9579	6.0208	5.8276	9.8252	6.272	7.7073	5.8817	7.46	7.457	7.8281	10.2206	6.5622	5.4621	7.514	6.3334
PF3D7_1133200.mrna1_1	PF3D7_1133200.mrna1_1;1798	1798	7.8181	7.8749	3.859	5.0501	4.6628	6.1997	7.7489	4.9773	4.4175	8.4183	5.0575	5.4476	5.7189	3.1522	5.1355	8.4668	5.7423	6.2112	5.0938	5.6659	5.6545	5.0579	5.3554	8.9851	5.4951	5.8179	6.5091	4.5963	6.5833	6.8697	6.6952	3.4396	12.7292	5.9081	6.3185	6.3473	6.1785	8.9405	5.9303	5.9493	3.228	5.1428	5.7798	4.8354	7.4087	6.8429	6.9028	6.202	4.3861	8.0126	6.5419	6.9086	5.5518	6.7585	6.4629	3.9809	6.1779	8.1255	6.5022	8.1296	6.3728	6.6551	8.5418	7.1239	8.8993	5.8268	4.8094	6.4967	6.6369	7.9813	6.5457	6.1859	10.6411	6.7429	7.9036	6.1052	7.6445	7.9842	7.3722	9.4375	5.7002	5.2327	7.7611	7.7538
PF3D7_1133200.mrna1_1	PF3D7_1133200.mrna1_1;1799	1799	7.8353	8.0245	5.4925	5.5783	3.7856	5.0819	7.0373	5.4012	4.7517	8.4926	5.5494	6.102	4.6305	4.5987	4.785	7.9146	6.2884	8.8322	1.4906	6.2112	5.9493	5.7942	4.9791	9.4898	6.2595	5.8748	4.3554	6.2059	6.2606	6.15	6.585	5.1502	12.646	5.7903	5.6005	6.26	7.0012	8.3744	6.0007	7.2987	1.9449	5.5552	5.3001	5.9255	7.8995	6.3127	7.6312	5.7112	5.135	7.6124	6.4053	6.1305	6.2553	6.7094	5.5859	4.2032	6.901	8.144	6.1803	8.9232	5.5847	6.2653	8.8213	6.8769	9.1855	5.5856	5.3491	6.9371	5.7482	8.0466	6.8534	6.5503	9.8889	6.4341	8.9226	5.745	7.5254	7.394	7.0677	9.4223	5.4128	5.6887	7.8112	7.0756
PF3D7_1133200.mrna1_1	PF3D7_1133200.mrna1_1;1800	1800	8.9833	9.0098	4.6375	5.3438	5.8012	7.4875	8.0779	5.8043	5.5204	10.0911	6.1721	7.6918	5.1961	5.7848	7.0741	8.7649	5.4986	7.5178	5.1367	7.1939	7.1658	6.1221	5	10.0536	5.067	6.6776	5.6952	5.9848	7.8646	7.7336	7.505	4.6358	13.2065	6.3018	7.1692	6.1524	8.2603	9.8483	6.763	7.7464	5.0717	7.3439	6.0525	5.6556	8.7308	5.6554	8.8075	6.8154	4.2087	9.8605	6.9776	7.0626	6.4104	6.0193	8.9877	4.504	7.8162	10.3023	6.9862	6.0128	7.4031	7.2328	10.5958	8.0277	11.0259	6.9309	6.6091	8.0015	7.6198	10.013	6.7118	7.4319	11.9832	7.678	6.9681	7.3255	8.552	9.1989	7.8203	11.2182	7.4849	6.7033	9.089	7.1772
PF3D7_1133200.mrna1_1	PF3D7_1133200.mrna1_1;1801	1801	8.0399	7.9949	4.6188	6.3107	5.4919	6.3698	8.4032	5.7393	4.8763	8.6067	4.4757	7.185	6.5458	4.2898	6.1938	8.7218	5.7634	6.9542	5.1751	5.7782	6.96	4.8022	5.3875	8.2998	5.1667	6.5141	6.1767	4.9495	6.2159	7.8027	7.0266	3.9855	11.2912	6.0472	7.1583	5.6029	7.9875	8.6704	6.5762	6.0005	3.8032	4.6218	5.6809	5.8477	7.3198	4.7115	8.0976	5.5426	4.2943	9.072	6.8953	6.9065	6.0299	8.5137	6.4313	4.238	6.9848	9.3125	6.9999	5.3431	6.1568	7.1106	9.1746	7.3534	9.6809	6.0135	5.5264	8.4745	6.9883	6.0279	4.8565	6.9278	10.9018	7.8048	6.233	6.2396	8.0273	8.6348	7.8687	10.0863	5.5726	5.9593	9.1862	7.2748
PF3D7_1133200.mrna1_1	PF3D7_1133200.mrna1_1;1802	1802	7.4769	8.898	5.0369	6.9399	6.0618	6.6736	8.4726	6.7842	6.4121	8.0819	6.027	7.1805	6.6122	5.4647	6.7312	9.1225	6.1948	6.3695	5.6229	6.408	7.8909	4.8743	5.4578	9.9159	6.1196	7.2529	5.5732	5.2664	6.916	8.4719	6.8876	4.7623	10.9005	6.0603	6.5361	5.8143	8.8766	9.8537	6.727	6.3766	4.5466	5.9984	5.1119	5.5601	6.7167	5.3409	9.2389	6.9985	3.2615	9.1844	6.6513	6.5413	4.963	7.0603	7.0797	4.641	7.3698	11.9573	6.8557	6.431	5.3223	6.9653	8.4976	6.9465	9.3537	5.9345	6.0775	8.0382	6.5356	7.5052	5.5329	7.6493	12.8361	7.8462	7.7768	6.7514	8.1681	7.3126	7.8623	10.2137	6.7212	6.796	8.3626	6.9129
PF3D7_1133200.mrna1_1	PF3D7_1133200.mrna1_1;1803	1803	6.8747	4.4376	4.504	4.8535	4.2265	6.456	8.0257	5.7519	4.0099	7.1032	4.7131	6.6378	5.1875	4.5662	6.7626	10.3604	6.1041	5.2939	4.6153	5.1235	7.0134	5.31	3.9098	5.6476	6.5251	6.4041	5.6253	5.3621	6.4477	7.7172	5.8627	2.86	6.62	5.5323	7.1028	5.5361	7.5769	8.5337	5.627	4.7639	4.5814	5.0682	5.7189	6.0868	6.0418	4.238	7.7286	5.3847	4.6696	8.3231	6.5237	6.3441	5.4466	7.9983	6.3154	4.9477	7.4064	8.3884	6.685	4.813	6.1493	7.0024	6.5975	7.6493	8.2158	4.61	5.9103	8.3015	6.0052	4.2743	4.4222	6.9227	9.8966	7.7426	4.7777	5.7819	6.928	5.9612	7.2276	9.4246	4.9189	5.5078	9.254	4.7666
PF3D7_1133200.mrna1_1	PF3D7_1133200.mrna1_1;1804	1804	5.9345	6.5902	4.7918	4.7159	3.7677	7.077	6.6407	5.6817	3.839	6.6428	4.1763	5.295	5.6352	2.2172	6.1127	9.5939	5.9432	7.4409	5.0644	5.1615	6.8026	4.4053	6.755	5.3122	5.4935	6.3667	4.8089	4.5354	6.2443	7.3623	5.7892	6.2102	5.1623	5.5942	6.2321	5.7727	4.7934	9.2105	5.9823	5.9649	4.0841	6.1185	5.6488	5.5945	5.926	5.2765	7.88	5.6814	4.9155	7.4057	5.5135	5.3809	3.6554	7.0234	4.9141	4.6966	8.4717	7.2882	6.3802	3.8738	5.5267	6.4468	6.2802	6.2443	6.2999	5.5919	3.8787	10.3091	4.7285	5.9957	4.8074	7.6964	8.894	6.5916	5.0466	5.0678	6.4735	5.1993	6.4177	6.903	3.9764	5.2843	7.9569	4.8709
PF3D7_1133200.mrna1_1	PF3D7_1133200.mrna1_1;1805	1805	6.2636	5.4192	4.6305	5.847	3.9088	6.7882	4.7415	5.4786	4.1699	5.2059	4.437	4.926	6.1171	3.0841	5.7046	4.8475	4.7975	4.5342	4.0575	4.6542	5.9395	4.0241	5.5774	5.1627	4.5454	5.3816	5.7369	5.44	6.0802	6.1154	5.6218	5.116	4.9425	5.7436	5.9026	5.153	4.3667	6.3809	5.7931	3.856	5.922	3.3306	5.1679	3.585	5.5549	5.4899	5.7035	4.8934	5.1775	5.9359	5.1623	5.9558	3.1683	7.267	4.9887	5.2694	5.9729	6.7227	6.3194	5.2415	5.4396	5.6653	6.111	6.0529	5.3554	4.4796	5.2005	7.8191	4.1489	4.7682	6.2057	5.9416	8.5718	6.0509	4.9588	4.9869	5.0772	5.599	6.8462	5.3237	5.3782	4.1243	7.9669	3.6112
PF3D7_1133200.mrna1_1	PF3D7_1133200.mrna1_1;1806	1806	5.8379	5.0312	4.7882	5.9042	2.8217	6.5099	5.3302	4.5868	3.859	6.1445	4.1699	4.6415	3.7845	4.1202	5.8048	5.4611	5.903	4.5534	5.2709	5.3865	5.2396	4.5059	4.9189	5.3579	4.9616	4.8364	4.4148	4.6398	5.1977	5.8037	5.6311	3.1408	5.4286	4.8644	4.8115	5.3427	5.0264	4.7252	5.2215	5.0175	5.9616	4.3111	4.844	5.114	4.4135	4.5595	4.0215	5.3702	4.0347	5.6738	4.995	4.4841	3.4074	6.5665	6.1747	2.8074	4.0409	6.5898	5.7266	4.4983	5.1052	5.5426	5.4138	5.4581	3.5472	5.9588	5.2798	5.975	4.7608	5.43	4.8738	5.7522	7.7789	5.4812	4.9439	5.0832	6.0881	5.9521	6.0415	4.7175	4.9079	3.9891	6.742	4.1301
PF3D7_1133200.mrna1_1	PF3D7_1133200.mrna1_1;1807	1807	5.9258	5.3712	5.5567	4.6387	2.9203	5.1243	4.4236	4.99	4.0259	6.2321	4.8156	5.0058	5.1018	2.4983	5.2968	6.2424	5.0947	4.275	5.5463	4.3356	5.921	3.9588	4.9397	5.0592	5.0157	4.9189	3.7323	4.9322	4.5558	5.7466	5.3151	3.1938	5.155	4.2234	5.2157	3.4854	4.7687	3.856	5.983	4.3341	4.4276	4.0618	5.2817	4.7724	2.8895	5.013	4.1587	5.2687	5.4565	4.3477	3.3248	5.3743	3.4919	5.1218	5.6862	4.7279	4.7361	6.3918	5.3384	5.1297	6.0492	4.2055	5.7361	4.565	4.7751	3.9203	4.4222	5.89	4.7415	5.406	4.193	2.6485	5.9921	4.985	5.4944	5.7602	4.9141	4.6599	5.2005	5.4886	3.4101	4.712	5.0997	5.7631
PF3D7_1133200.mrna1_1	PF3D7_1133200.mrna1_1;1808	1808	6.6254	5.8824	4.9732	5.4463	4.4542	3.742	5.5401	5.1293	4.5963	5.8009	4.7214	2.7312	5.0139	3.0461	5.0553	4.5466	5.7735	5.8512	7.2211	4.332	6.1707	5.2593	5.2589	5.3551	4.9773	4.9122	4.9905	6.8162	5.0224	6.7992	5.5024	2.8817	5.978	4.9217	5.2342	2.5705	4.6932	4.8987	6.0853	5.2954	5.6798	4.8535	4.6165	5.1342	3.591	2.5185	4.1432	5.7396	5.3484	4.4114	5.2668	5.4741	4.3526	5.6358	4.6707	4.5552	5.5166	6.5987	5.5198	5.4944	5.5558	5.0959	5.7312	5.1735	5.0387	4.4647	4.757	6.2418	4.62	6.58	5.3743	4.4403	7.2987	5.0832	5.0063	6.4995	6.09	5.0054	5.8615	4.4128	3.991	2.516	6.4345	4.9131
PF3D7_1133200.mrna1_1	PF3D7_1133200.mrna1_1;1809	1809	6.963	5.6843	5.575	5.5632	4.6106	4.756	6.286	4.9973	6.3083	6.4116	4.6854	4.9435	5.5732	5.6516	4.4634	5.299	5.6809	5.1595	4.2802	5.7719	5.796	5.5726	5.8919	5.3212	5.6653	5.6823	4.266	4.7377	5.2928	7.4091	6.4796	6.269	5.9869	6.1108	4.9556	5.0959	4.6702	4.9107	6.1701	5.9702	6.9333	5.4822	5.2106	4.8006	4.1595	4.1177	5.4426	6.8422	6.7403	6.0052	6.1481	5.9011	5.3487	3.8298	6.0807	4.6764	4.9298	7.2993	5.9644	5.7514	6.4824	6.0849	9.5719	6.7398	5.3158	5.6539	6.1336	7.3993	5.6467	4.8629	3.5361	5.1574	7.6295	5.1839	6.1635	5.8156	5.6314	9.2407	6.1024	6.297	5.3695	5.4874	7.5708	5.9706
PF3D7_1133200.mrna1_1	PF3D7_1133200.mrna1_1;1810	1810	6.2174	5.467	5.4552	3.2957	4.3441	4.3736	4.7021	5.4111	5.3667	6.5537	5.406	5.1635	6.4121	4.3916	2.9298	5.6182	6.1054	4.9653	3.568	4.2257	5.2468	6.1789	5.7148	5.2192	5.1264	4.8943	5.3118	5.5373	4.1867	6.299	6.3849	5.6851	4.7109	6.2104	5.6343	3.9837	4.5046	5.4774	6.8035	6.4494	6.6772	4.9122	5.8982	5.1173	4.144	3.4906	4.5091	6.9689	6.872	5.8158	5.8291	4.3971	4.7882	5.714	5.6943	3.905	4.7366	6.6273	5.4205	5.9727	5.7071	4.9986	5.9598	5.5762	5.8122	4.5385	5.643	4.7751	5.6174	6.0433	5.2106	4.9425	6.7434	5.2939	6.3167	5.4463	5.8324	5.8694	5.7096	5.6259	5.1542	4.1603	4.9887	5.2479
PF3D7_1133200.mrna1_1	PF3D7_1133200.mrna1_1;1811	1811	5.6482	5.7203	4.6865	4.5868	4.5826	5.1493	5.0879	4.0117	3.5692	5.3944	5.0303	4.6882	5.6017	2.6938	4.4509	5.3484	4.4718	5.1264	2.6253	4.8445	6.6685	5.9042	5.266	5.323	4.4489	4.5273	4.2832	4.9331	4.0832	7.4634	5.723	5.4601	5.327	5.8089	5.714	3.9662	5.0166	5.0841	6.4714	6.1039	6.3761	4.3778	4.6668	4.8063	4.0312	4.7371	4.7882	6.5968	6.2959	4.5892	5.5286	5.9052	3.5323	5.1027	4.5795	4.4376	5.1064	6.6984	6.2095	5.5435	5.5068	5.9406	5.4744	5.3875	5.1473	4.3806	3.7279	4.9088	4.9222	4.3709	4.6369	4.7708	7.0604	6.0208	5.694	5.3226	6.5577	5.3906	5.8138	5.4482	5.1699	4.5934	5.4416	5.5361
PF3D7_1133200.mrna1_1	PF3D7_1133200.mrna1_1;1812	1812	6.799	5.5311	4.9088	5.2376	6.9774	5.3158	5.5002	4.3384	4.8797	6.2515	5.0544	5.4199	5.4496	7.1565	4.3978	5.6358	5.0241	4.4323	4.257	4.1449	7.0507	5.6929	5.4219	4.2396	4.7991	5.0858	3.5398	5.487	4.9274	6.6776	5.4673	5.2338	4.8022	5.6829	6.1603	5.1985	5.6952	4.2449	6.965	6.8974	6.5833	5.3695	6.0446	4.5279	3.5777	5.1747	5.3558	6.6437	5.9646	2.7592	5.8587	5.6041	4.7032	5.1391	5.0117	4.0152	5.1106	6.2496	5.4256	5.3125	5.4757	4.7538	6.0755	5.3331	3.8268	5.0356	5.5454	5.1424	2.9855	5.9045	4.2743	4.2615	5.9706	4.7436	6.0995	4.8058	6.3995	6.3207	5.382	4.7049	4.6882	5.3523	5.151	5.2161
PF3D7_1133200.mrna1_1	PF3D7_1133200.mrna1_1;1813	1813	7.0074	6.0811	5.8204	4.5046	5.3377	5.1052	6.0181	4.8856	5.4647	6.5464	6.2765	5.5273	6.6907	4.2219	5.0352	6.0618	6.1424	4.9189	4.3183	4.6165	9.694	6.0032	6.0544	6.1303	5.9362	5.5937	5.2284	3.8758	5.4825	9.1009	6.2606	5.2943	5.6605	5.7814	5.8605	4.8505	4.7772	6.065	7.0411	6.4303	6.2432	4.5292	5.8883	5.7517	5.5531	5.1855	5.813	7.2375	6.6103	4.4925	5.4486	5.8642	6.96	5.9006	6.1465	3.7027	5.8679	5.939	5.897	4.7371	6.6017	5.8721	6.0501	5.8625	5.8268	5.5595	5.8452	5.223	5.7076	7.1593	5.4043	5.5564	6.3261	5.5702	6.0383	5.905	6.3127	6.1006	7.0249	5.578	6.5616	4.9649	4.3992000000000004	6.3846
PF3D7_1133200.mrna1_1	PF3D7_1133200.mrna1_1;1814	1814	6.0144	5.6876	5.7761	4.9141	5.0005	4.8595	5.8542	5.0963	3.4128	7.2152	3.5484	3.7137	4.6893	4.0479	3.9588	7.4797	5.4202	5.2028	4.889	5.2498	9.2485	4.8505	5.5996	5.2161	5.7452	4.5957	4.7458	6.5506	5.5154	8.2935	5.7589	5.3593	4.7991	5.2861	4.5729	4.2517	5.5472	5.0648	6.7596	5.1473	6.065	4.0841	5.6622	5.3625	4.9667	5.3494	5.7996	6.6261	5.7065	4.0883	5.1189	3.9098	4.7398	6.2052	5.2067	4.4764	5.4816	6.4118	5.7112	4.1293	6.5067	6.0016	5.23	5.3327	4.1326	4.4276	5.3431	4.9505	4.963	5.0631	4.7474	4.9035	6.7831	5.1871	5.5494	6.0721	6.1062	5.0618	5.5276	5.5835	5.2965	4.4854	5.0492	4.7602
PF3D7_1133200.mrna1_1	PF3D7_1133200.mrna1_1;1815	1815	6.5284	6.2683	5.1436	6.19	4.6651	5.2464	4.7436	4.5065	4.0652	7.8924	5.4909	4.9639	6.1377	4.6599	4.2048	6.0041	5.6628	4.9741	5.1073	7.0315	9.829	5.704	5.7358	5.0768	4.0985	4.4679	3.7949	5.2292	5.675	8.979	7.1959	5.5138	5.6574	5.9392	5.1169	4.8733	4.6775	5.8989	7.2259	6.4021	6.7773	5.1106	5.9165	6.9912	5.8647	4.7197	6.378	6.9378	5.2445	5.098	5.5708	5.6599	5.323	5.636	5.2008	3.7918	6.1183	7.508	5.4443	5.4735	7.868	5.8326	6.4251	6.5478	6.0246	5.1643	6.8304	5.3726	5.2346	5.4107	6.0676	5.9736	7.8595	5.7554	5.8362	7.793	5.9162	4.7398	6.3593	4.9255	6.3799	7.7362	5.5573	5.1318
PF3D7_1133200.mrna1_1	PF3D7_1133200.mrna1_1;1816	1816	6.9132	5.3674	4.9713	5.2304	4.4463	9.2723	5.0592	5.4906	3.5435	7.5945	5.3771	5.4276	5.9381	4.0557	8.3256	5.1305	5.5367	0.189	5.1902	5.2319	7.4758	3.3964	5.855	5.432	5.1707	4.9519	4.6622	3.5484	5.8836	6.5677	5.2157	4.5711	4.3491	5.1198	4.3681	4.852	4.2426	5.2242	6.3763	6.4857	5.8929	5.2698	5.5339	2.846	4.729	4.2016	3.7793	6.3723	6.2346	4.2891	5.5217	4.8263	5.1831	5.3402	4.7782	4.4963	4.5503	6.5547	5.7317	4.9579	5.3565	5.0413	4.3847	6.1137	4.2854	5.4512	4.9274	5.4864	5.5398	5.4529	4.5814	5.9155	5.6594	4.8395	4.9449	5.5348	6.2174	5.5027	5.823	4.7296	5.0968	4.9919	3.6041	4.0081
PF3D7_1133200.mrna1_1	PF3D7_1133200.mrna1_1;1817	1817	6.2858	4.9378	4.9565	4.1755	4.6375	7.3723	5.489	4.6565	4.6685	6.4118	4.3896	7.1467	5.1938	3.1375	7.2802	4.5692	6.0603	4.3561	4.3377	6.6288	6.4423	4.4107	4.7247	5.2422	5.5671	4.2972	4.7252	4.4607	6.9765	5.7996	6.0944	3.4074	4.7263	5.9201	4.2434	5.5475	4.7544	4.8288	6.1483	5.1285	5.1973	5.0117	5.337	4.7382	5.2422	2.9069	4.1416	6.2555	5.5053	5.1538	4.7027	5.0121	4.327	6.8486	6.7046	4.607	5.0418	5.8084	6.1725	4.025	6.3409	5.8156	4.812	5.057	3.8043	4.8268	4.4963	4.7897	4.7581	6.7585	4.7371	5.0233	5.2954	6.062	5.714	6.742	5.8669	4.9955	5.6384	5.4313	5.1985	5.4296	4.5497	4.4229
PF3D7_1133200.mrna1_1	PF3D7_1133200.mrna1_1;1818	1818	5.3473	4.0695	5.306	4.6299	1.6229	6.3761	4.854	3.7613	4.4363	5.4185	5.1707	4.3462	4.4202	2.6622	5.7806	4.8425	4.5759	3.757	4.8395	5.2931	7.7025	2.5385	4.1993	3.9098	4.848	2.8914	4.0959	4.6921	4.2876	7.1687	3.5765	2.3363	4.9231	4.6088	4.3554	4.3533	3.7506	4.5662	4.0976	3.1276	4.9269	5.0365	4.5404	4.0126	3.99	5.4216	5.3799	4.4705	5.3309	5.3509	4.3854	4.054	3.9212	6.6149	4.6317	5.3092	4.2418	3.4515	5.3625	5.202	5.3056	5.5937	4.5367	5.0361	4.6479	4.9905	4.4607	4.4535	5.1767	3.5135	5.1667	4.4699	3.3306	5.407	3.5789	4.8063	6.4598	5.3114	5.0963	4.7137	4.327	2.6415	4.1538	4.6582
PF3D7_1133200.mrna1_1	PF3D7_1133200.mrna1_1;1819	1819	5.9505	5.2724	5.0557	4.09	3.3277	7.3878	4.4107	4.5717	3.3291	4.2935	1.0566	5.0076	3.9126	3.0704	7.0605	5.4725	5.3789	3.8689	4.9662	7.9557	6.6669	4.5223	4.2943	4.888	4.6082	3.0875	4.5583	4.7602	7.9042	6.3411	4.7415	0.8718	4.1416	5.6244	3.7093	4.3096	4.8934	4.1961	5.667	3.5311	5.2791	2.4542	4.9236	5.0883	6.8768	1.0356	4.6053	4.4561	3.6147	3.9307	6.1295	4.1627	8.8599	6.6779	4.9298	3.7366	4.5129	5.6473	5.5416	4.9064	5.3586	7.1624	9.4173	5.2373	4.9107	5.7777	4.2149	4.2861	4.9869	3.926	2.943	5.3259	4.9653	4.7214	4.7317	5.8694	5.8025	4.7109	4.9819	5.4967	4.373	4.2365	5.2806	4.1914
PF3D7_1133200.mrna1_1	PF3D7_1133200.mrna1_1;1820	1820	5.5717	5.9291	4.7301	4.7087	2.9635	7.3335	4.9217	3.9146	3.4725	4.7655	4.2891	4.1675	4.7065	2.0635	7.0083	5.0339	4.0383	3.9964	5.1469	7.4162	7.6435	3.3448	4.2645	7.4966	5.4568	3.9079	3.433	3.9837	7.4564	6.7455	5.3663	1.1177	7.6778	4.1546	4.342	3.3813	4.7996	4.5928	4.7027	5.26	3.797	4.0488	5.5242000000000004	4.7076	5.5625	4.0721	5.0201	3.9146	3.2141	3.7463	5.5689	6.013	7.1123	5.5886	5.0448	2.4906	4.9914	5.7879	5.1436	4.797	5.0444	4.5279	5.7175	4.634	5.3288	4.7241	2.7634	5.6935	4.0072	4.2645	5.3302	3.5435	5.1847	4.774	4.7892	4.9203	5.7164	5.5198	5.6138	5.779	3.5741	4.0824	5.3125	5.153
PF3D7_1133200.mrna1_1	PF3D7_1133200.mrna1_1;1821	1821	5.6296	4.9805	4.857	4.6259	3.0976	6.3114	4.0687	3.7666	3.943	4.5527	4.8718	4.7214	4.4182	0	7.0564	4.8217	4.9435	3.7929	3.8875	5.3865	6.0667	3.1619	3.6645	4.6938	4.4323	4.2055	4.8048	3.3923	7.1081	5.5348	5.6153	1.6323	5.9141	4.3533	3.0858	4.5185	3.5862	5.0268	4.7882	3.2943	3.5969	3.6135	4.6982	3.3547	4.2396	4.1432	3.8826	4.5928	4.1227	4.5759	4.4416	4.2227	5.9575	5.2468	5.3736	3.5981	4.2311	4.0126	5.3009	3.1747	5.5717	4.9026	5.845	3.6496	4.6058	5.0009	1.4699	4.634	4.7442	4.5173	3.4033	4.4436	4.9686	5.0781	4.2102	4.2876	4.8914	4.9828	5.8936	3.8885	4.5223	4.0206	4.7274	3.5348
PF3D7_1133200.mrna1_1	PF3D7_1133200.mrna1_1;1822	1822	6.2087	4.1202	4.9718	6.0682	2.5777	5.328	5.2698	5.2813	4.4976	5.7586	4.2758	5.5129	5.7942	3.7093	4.0661	4.9841	4.8192	4.9732	5.5975	6.4165	5.8019	4.2638	4.9001	4.853	5.4097	3.9088	4.1595	4.1119	7.3969	6.2718	5.4202	4.649	4.7835	5.144	4.4548	3.7126	4.861	5.2653	4.8699	1.9523	5.1106	2.6599	5.4266	5.0215	4.1052	4.6496	5.0879	5.382	5.0963	4.3743	5.5475	5.3455	5.7692	4.8415	5.3161	4.3349	3.6029	4.9878	6.0228	5.735	5.6499	6.2791	3.8748	7.8361	5.2044	5.3568	4.1383	5.5586	4.466	4.26	5.3136	5.3316	4.06	3.269	5.8019	5.5432	6.5593	5.1252	5.4767	5.7423	5.0144	5.101	4.7772	5.8958
PF3D7_1133200.mrna1_1	PF3D7_1133200.mrna1_1;1823	1823	7.1152	5.8377	6.6596	7.2287	3.841	7.3398	10.6741	7.6128	5.4931	6.4902	6.067	6.9545	7.6523	3.3001	6.8937	10.7723	7.3407	5.7592	3.7027	9.9405	7.9783	6.2887	7.7637	5.7407	8.3251	5.4555	4.6719	5.7674	10.3681	8.9031	8.0279	7.8728	6.9554	9.096	4.9625	3.774	6.3547	4.3896	4.4356	5.4835	6.327	5.8527	5.2555	5.4568	9.1275	5.7666	4.848	5.2581	4.4568	5.4148	8.7624	5.8112	10.3822	6.9816	4.9355	5.8309	6.079	5.7452	6.3273	5.7926	10.1428	9.0101	7.4862	6.0246	5.796	6.1112	6.853	6.4311	7.0196	6.4143	4.0925	6.2096	6.2696	6.6612	6.0306	8.5649	8.8783	6.9249	5.9745	7.067	6.7063	7.5979	7.1347	6.2176
PF3D7_1133200.mrna1_1	PF3D7_1133200.mrna1_1;1824	1824	6.8035	5.8999	6.9959	6.68	3.855	6.746	9.9455	6.0235	4.8058	6.7156	6.0336	6.2403	6.814	4.6404	6.6552	10.253	6.3904	5.2032	3.0496	9.4647	7.4762	4.439	6.3154	4.4925	7.6053	3.6171	4.3505	5.2102	9.6223	8.2522	6.6156	7.1775	5.9498	8.9242	4.8425	4.5898	5.6673	5.6115	5.0391	4.189	5.5141	6.1264	4.9923	4.3813	8.2992	5.673	5.2098	3.254	4.0108	5.6879	7.0199	5.6648	9.3952	6.8088	4.8186	4.6323	5.4286	5.9359	6.2664	4.5534	9.7349	8.3001	8.4944	5.7808	5.5756	6.2199	5.9862	6.9804	6.5804	5.3216	5.3743	6.1904	6.646	6.7061	4.0233	5.8071	8.5986	7.4531	5.878	5.7216	6.2512	6.8202	7.3316	4.61
PF3D7_1133200.mrna1_1	PF3D7_1133200.mrna1_1;1825	1825	6.0738	5.1651	6.9775	7.0739	5.0233	7.1473	9.9837	6.0146	1.257	6.8206	5.033	7.1797	6.6687	4.218	7.0397	10.5207	6.7651	4.1027	5.565	9.1142	7.2673	5.7795	6.7313	5.2895	6.6203	4.9616	4.8919	5.6462	9.5716	8.3182	6.8208	6.8628	5.991	5.7879	4.3491	3.86	5.6977	4.7608	5.0383	4.9184	6.9905	6.1707	5.5454	5.1189	8.1717	5.3858	4.9179	5.0678	4.7782	5.1538	8.434	6.1291	9.2073	6.0314	5.9141	5.3491	4.7334	6.135	6.1689	5.1089	5.4825	7.8833	7.9505	5.1293	5.9775	6.9583	5.6991	6.2069	6.1538	5.5441	4.9923	6.0306	6.5824	6.6866	5.8349	5.3778	8.5947	7.7549	6.5426	7.1619	6.1677	7.6038	6.6991	5.854
PF3D7_1133200.mrna1_1	PF3D7_1133200.mrna1_1;1826	1826	7.6086	5.7495	5.3792	7.1862	4.8339	7.019	10.1619	6.1544	3.7148	7.1058	6.5956	6.4807	6.7521	3.3896	7.6547	11.0478	6.2069	5.8565	3.9279	9.1787	6.6873	5.3691	6.1894	6.4305	7.0181	4.4542	5.142	4.6611	9.2148	6.6204	6.876	5.4548	6.9976	7.2229	5.1018	3.7581	5.1408	4.8972	5.3316	4.8298	4.4202	4.6305	5.3034	5.1599	7.898	5.963	5.6144	5.0369	4.9136	5.5138	7.171	3.116	9.0739	6.6057	7.5907	4.8934	4.3498	6.272	5.4683	5.3913	5.3063	7.6949	9.0932	5.0815	5.854	6.1789	5.3656	6.1991	5.3345	9.4238	7.0321	5.7986	7.8173	5.4005	5.3649	6.083	9.1741	7.5322	5.8291	6.094	6.1144	6.6321	6.6381	4.8856
PF3D7_1133200.mrna1_1	PF3D7_1133200.mrna1_1;1827	1827	6.6665	6.51	4.0832	5.98	3.6633	6.4458	8.3696	5.3498	4.6848	6.9042	4.7076	5.4928	6.0045	3.4581	6.4648	8.6134	6.1208	3.2645	3.9098	7.3413	5.6508	4.7845	7.6518	5.7186	6.832	4.2079	4.4848	5.1591	8.1982	5.4202	6.3309	6.6154	5.5512	6.8232	5.0721	4.9846	5.6551	4.2456	4.4114	5.7109	3.6848	4.9425	4.9255	5.4336	6.3556	5.6946	5.3327	5.0997	2.846	4.2645	6.7758	5.266	5.6144	6.0152	5.1227	5.5512	5.228	5.9732	5.6174	4.86	5.1811	6.9541	7.517	4.1554	6.2922	6.3514	4.9467	5.3169	5.4555	4.9288	4.582	5.6542	5.6502	6.1455	5.4947	4.4489	6.9902	6.811	6.1106	6.0659	6.9063	5.9371	6.0101	5.4845
PF3D7_1133200.mrna1_1	PF3D7_1133200.mrna1_1;1828	1828	9.6073	5.3187	5.4145	6.719	4.8166	6.1957	7.077	5.2246	5.3349	9.0984	7.3845	4.7671	6.337	4.0968	6.36	7.7363	5.7853	7.0135	3.1985	7.2027	5.0431	6.916	7.3949	4.3356	6.9074	4.9303	4.7043	4.4951	7.6264	5.9547	7.4328	7.5099	5.9605	7.2021	4.8202	4.3964	4.5928	3.121	4.5311	4.4456	5.2369	3.4396	3.8748	4.3377	10.1862	5.9129	4.7772	5.7296	2.7463	4.1027	5.43	4.742	4.5435	5.8276	5.5404	4.314	5.1069	7.2809	5.4091	4.8782	5.0566	6.903	5.8652	5.347	5.5258	5.3001	5.7455	6.5005	5.4947	4.3176	6.732	5.9165	6.7455	5.7653	6.1876	4.8822	7.4144	6.3783	5.667	4.9621	5.8268	6.5788	7.4169	5.9193
PF3D7_1133200.mrna1_1	PF3D7_1133200.mrna1_1;1829	1829	7.4794	5.1039	4.278	6.8566	2.9561	6.7495	5.9243	5.5466	4.5963	6.9668	9.2399	5.5157	6.1318	4.1489	6.9838	7.0024	5.4316	3.5668	4.6467	5.2024	8.935	5.5717	5.9124	5.441	7.8714	3.1043	5.4084	4.3554	6.1938	9.466	7.715	7.2677	5.926	8.0275	4.4822	3.2839	5.0161	4.9364	5.6656	3.8032	4.7708	6.5032	5.5662	5.0188	7.7737	4.9425	5.6862	4.1619	4.4976	4.4588	5.1355	5.5454	4.3413	5.6531	5.4725	4.3491	5.4581	6.9983	6.2722	3.1683	5.6294	7.3357	6.4338	4.8644	9.4116	6.0828	6.1827	6.6906	4.0241	5.4356	4.5423	6.7957	7.875	6.492	5.0514	4.7469	7.6886	5.7145	5.7247	9.629	5.6809	4.2698	7.4231	5.7687
PF3D7_1133200.mrna1_1	PF3D7_1133200.mrna1_1;1830	1830	5.602	4.6519	6.4284	6.7051	2.3219	6.1283	5.6651	2.6112	3.7866	5.5379	6.356	4.856	6.3163	4.2979	6.2213	5.0422	5.23	4.7845	4.6628	4.8817	7.9713	5.3356	4.1085	3.843	4.7991	3.6736	2.251	4.0807	3.0268	8.1792	5.9071	3.5874	5.1831	3.8738	4.7829	3.0566	5.8982	5.0883	4.6622	4.8605	4.9745	4.1922	3.9919	4.3212	5.0396	3.7655	5.5892	4.1675	3.8012	1.6276	5.3067	5.0161	3.4867	5.5351	5.0635	4.4653	4.8222	3.861	5.0985	3.7203	5.5204	6.3237	5.2176	4.7142	8.9051	4.701	4.488	5.3219	5.2188	4.4323	4.3957	4.6317	5.1727	4.5217	5.4899	5.0904	6.3016	4.2994	5.0501	8.8218	5.1322	3.9117	5.3049	5.2207
PF3D7_1133200.mrna1_1	PF3D7_1133200.mrna1_1;1831	1831	5.3691	5.1408	5.4578	6.6631	3.6871	6.1875	4.9122	3.2705	2.7866	6.0321	8.3418	4.6559	6.2378	3.6859	6.7482	5.8887	4.7887	6.1075	5.0339	4.6673	8.6141	3.8074	4.5735	4.408	4.7065	4.09	3.8629	4.9425	5.4568	8.6456	6.6272	4.8359	5.1526	4.6153	4.9265	3.7038	7.3252	5.757	5.1214	3.855	3.4647	4.6369	4.7965	5.5385	4.1898	5.021	5.4598	4.1285	3.9373	3.557	6.2882	5.121	3.8359	6.049	5.0085	2.4828	5.4022	6.4981	5.8607	9.147	6.1035	6.3143	7.2404	4.8704	7.9285	5.1839	5.0909	5.8061	5.4293	5.1635	5.3768	4.8787	6.871	5.7112	8.1143	5.3009	6.7338	7.0299	6.116	7.4972	5.5677	4.8758	6.626	3.8709
PF3D7_1133200.mrna1_1	PF3D7_1133200.mrna1_1;1832	1832	6.6589	6.3325	7.3139	8.304	5.4702	6.805	6.8601	6.2133	4.6876	7.568	10.8531	7.8324	7.9342	4.814	6.7155	7.9736	6.6014	7.0501	6.5393	6.9699	10.8585	9.004	7.1644	5.774	6.6365	4.7871	5.6343	5.9198	6.8048	10.6306	8.7335	6.7831	6.8426	5.8804	5.2884	6.857	7.647	7.207	6.516	5.6943	5.6619	6.2012	6.9207	11.0593	5.4812	6.7651	6.3604	6.7096	7.8758	5.791	8.4376	6.5624	6.2988	9.181	9.7459	5.114	5.1194	8.8061	6.2065	10.2942	5.7049	9.666	8.8018	8.1199	8.4615	7.2462	5.7589	8.0852	7.428	9.4291	7.0883	6.3884	9.9094	6.5264	10.7461	6.8923	10.0703	8.1979	8.4439	8.74	7.0927	5.9656	8.8536	6.8422
PF3D7_1133200.mrna1_1	PF3D7_1133200.mrna1_1;1833	1833	7.5728	6.4671	7.3779	7.8251	6.1189	7.253	6.7841	7.3644	5.2544	7.5918	11.0779	7.0769	8.0926	6.9198	6.9638	6.1056	7.9234	6.8398	6.7219	7.5234	11.2301	7.962	7.0112	7.8384	6.3132	6.5724	6.7463	6.0985	8.7	10.7531	9.4636	7.6767	8.0922	6.4987	7.3559	6.1396	7.85	7.368	6.4381	5.4256	5.9535	6.2012	7.2719	11.6275	6.9628	7.3177	6.4591	7.196	7.2725	6.5281	9.5269	6.1737	8.3558	7.9812	9.4497	5.9814	6.1506	7.2873	6.384	11.1647	6.4939	9.9629	9.3522	8.4003	8.8897	6.9682	6.6204	8.5993	7.28	9.0243	6.9071	7.013	9.2605	7.6491	11.4497	7.3171	9.9617	8.6056	7.9911	9.118	7.8487	7.9951	9.1567	7.0102
PF3D7_1133200.mrna1_1	PF3D7_1133200.mrna1_1;1834	1834	8.2003	6.7036	9.0292	6.9863	5.3445	6.7471	6.8005	7.9546	6.524	8.3623	10.6656	7.2522	7.2378	6.5049	6.2898	6.0616	7.8129	5.8763	5.3122	7.3018	11.0528	9.0692	7.7594	8.449	6.4722	5.3558	6.3577	6.2826	7.5376	10.644	9.6583	7.6819	9.2237	6.2313	5.4232	7.1017	7.592	7.7324	7.2218	5.6539	5.5339	5.1185	7.1789	8.3746	6.0923	8.1239	6.8093	6.8062	7.8789	7.0361	9.091	6.1765	7.588	7.6125	9.4128	5.878	6.1239	5.9312	6.1908	10.4844	5.7887	9.9158	9.5355	8.5135	7.216	6.2538	4.6753	8.7244	7.2714	8.5809	7.0163	6.9917	8.2153	7.5113	11.3366	7.3541	10.3294	7.8452	8.8806	8.3206	7.0794	5.7189	8.8323	6.7509
PF3D7_1133200.mrna1_1	PF3D7_1133200.mrna1_1;1835	1835	7.752	6.0911	8.4166	7.399	5.3899	7.0806	6.0426	6.7865	5.1942	7.4575	10.4537	7.8604	6.7266	7.0796	6.8519	5.5957	6.9422	6.7309	5.6702	6.7683	11.1634	8.4155	7.3964	10.179	6.5893	4.7148	5.3981	5.7581	7.935	10.0864	9.0861	6.7363	10.8868	6.8089	5.4296	5.953	6.6336	6.454	5.9715	5.0875	5.9602	6.5487	6.0106	7.3986	6.2321	8.1115	6.9195	6.8403	6.2288	5.7423	8.7061	5.7134	6.2441	7.3881	7.8944	5.9069	5.6291	6.6645	6.6066	9.9284	5.814	11.7394	9.6587	7.7158	6.0779	6.7893	5.0862	8.2956	6.9839	8.5535	7.0598	6.3579	8.0052	6.9679	10.5325	6.85	11.424	7.9695	7.9283	8.3443	7.061	5.5021	8.8048	6.2464
PF3D7_1133200.mrna1_1	PF3D7_1133200.mrna1_1;1836	1836	7.888	6.7863	8.5637	7.1954	4.1723	7.6326	6.3968	6.3969	4.8515	8.2047	10.2991	6.5345	8.1791	6.3906	7.1054	6.6579	7.3545	7.2927	5.855	7.0524	11.6631	7.7526	6.7451	7.4952	6.1389	4.0575	7.0841	5.6522	7.7982	11.3162	8.8752	6.9807	10.0099	6.5807	4.9355	7.0529	5.6968	6.5221	6.4759	4.735	7.9559	5.9322	6.0809	7.9322	7.6654	7.4484	6.4038	6.5604	5.9165	6.1438	8.7458	6.0659	7.6215	7.696	9.6773	5.4121	7.5805	6.0559	6.7519	10.4856	5.9669	9.8191	11.2907	8.3419	7.2261	7.9331	6.4067	9.261	7.163	8.5686	6.8111	7.2742000000000004	8.1458	6.4451	10.8075	6.6204	9.8738	8.4434	8.9075	8.0776	7.8585	6.0566	10.0532	7.7126
PF3D7_1133200.mrna1_1	PF3D7_1133200.mrna1_1;1837	1837	8.3863	6.5653	8.8548	7.6824	6.5312	7.116	6.9513	7.1292	7.0723	8.5182	10.7962	7.5034	7.6997	6.9018	6.961	7.6264	6.7486	6.723	6.5853	7.1796	11.1524	9.4216	7.1305	9.1586	6.9377	6.5272	5.9995	5.7811	7.8582	10.7713	9.9089	6.7918	10.2374	7.1274	4.8017	6.6372	7.1546	6.8924	6.2394	5.916	7.3874	7.1615	6.5388	8.3885	7.9676	8.1074	7.4507	7.3568	5.1831	7.7478	9.7117	5.5798	7.3986	7.4601	9.0461	5.7216	5.7415	6.5569	6.0418	8.4286	5.5792	10.3009	9.6881	8.1482	7.6769	7.5329	5.9267	9.9523	7.3736	8.0318	7.3483	7.0503	9.1834	7.2805	9.5257	7.5243	10.0997	8.6728	8.844	8.2791	7.3656	6.0579	10.0361	7.4705
PF3D7_1133200.mrna1_1	PF3D7_1133200.mrna1_1;1838	1838	8.2908	6.4709	9.1873	7.4692	5.8824	6.1731	6.9797	5.8133	5.9683	7.7483	6.285	7.2456	7.0331	6.4832	6.7966	6.152	6.4227	5.1022	6.5116	6.6011	8.5746	10.1386	7.0118	8.8834	7.0823	5.9995	6.0652	5.6212	7.4028	8.0377	9.9734	6.4116	9.2845	7.6373	5.6253	7.2525	6.1274	7.3312	6.8267	5.4383	7.2397	4.6639	6.5159	7.7614	7.18	7.9103	7.3874	7.8881	5.0179	6.7423	6.7036	5.8716	8.8094	6.9261	7.0828	5.5075	4.4535	6.7338	5.62	7.3145	5.7921	9.0102	9.3549	6.1223	7.555	7.0168	6.3297	9.0789	6.3775	7.6759	6.5396	6.7549	7.5436	6.3949	8.1047	7.7596	9.4257	8.2299	7.212	8.3827	8.2163	6.6641	9.1815	6.7823
PF3D7_1133200.mrna1_1	PF3D7_1133200.mrna1_1;1839	1839	9.2273	6.6659	9.4657	7.3445	5.4209	7.0154	6.3245	5.0934	4.554	9.377	7.1441	7.1124	6.7852	5.7538	7.0537	5.9547	6.127	6.8112	6.96	7.2691	11.5236	9.562	6.8489	9.8351	8.3077	4.5765	6.0314	6.5804	7.3315	11.9676	9.9609	6.0546	10.4485	9.0885	5.4433	7.0036	6.1787	8.8307	7.4252	5.5129	6.9155	6.8457	6.868	8.9144	8.6913	8.044	8.8075	6.7745	5.4919	7.6579	6.6423	6.2852	8.7562	7.164	7.2811	6.1305	6.0241	7.478	6.9715	8.5113	6.8804	9.3585	8.3953	6.5686	6.4057	8.2259	5.3882	9.0278	6.7439	7.6629	6.6363	6.4306	8.6538	7.2419	8.909	7.6212	9.5855	8.1639	7.0502	8.0324	8.3899	5.9944	8.9844	6.6362
PF3D7_1133200.mrna1_1	PF3D7_1133200.mrna1_1;1840	1840	9.309	6.7969	11.2067	8.6956	6.1276	8.2086	6.771	6.5995	6.2112	9.7285	8.631	7.1157	9.514	6.6584	8.3867	6.7617	6.2221	6.5433	10.1041	8.4029	10.3579	10.6676	6.9184	10.3455	8.8572	5.8485	7.2985	9.4549	8.7739	9.9862	10.6577	5.7013	10.9164	9.4692	5.7197	8.6097	7.1615	9.2661	7.8446	6.0689	7.556	7.7129	6.946	8.5444	9.278	8.5055	8.8431	8.7022	7.365	9.0847	7.4322	7.3663	8.6258	7.3125	8.0361	6.9781	6.732	7.8297	8.7947	9.8225	7.5265	9.4491	9.6915	6.4743	7.7539	8.6222	6.8285	7.5685	7.9654	8.3856	7.279	7.1956	8.7328	8.262	9.9198	7.8132	10.0636	8.7288	7.3517	8.2334	8.7951	7.6236	9.2581	6.788
PF3D7_1133200.mrna1_1	PF3D7_1133200.mrna1_1;1841	1841	9.4594	7.196	8.8564	7.4895	5.5765	8.1885	6.2673	7.2394	6.1293	9.2419	7.1149	7.6898	7.5839	6.8715	8.2997	6.5494	6.885	7.0555	7.1642	8.3863	13.3841	10.1051	6.7431	9.4031	8.3553	7.0815	7.2234	7.3784	9.0908	12.4158	10.3103	6.6714	9.7423	8.9966	6.8955	7.3661	7.0449	9.1264	7.9554	5.9035	8.2454	6.43	7.1504	9.053	9.3637	8.0074	8.6127	9.0792	7.5152	8.7672	8.1986	7.6044	8.6137	7.6367	10.4676	6.8403	5.3775	7.2076	6.0492	9.874	6.769	9.5544	9.9624	7.2334	7.4213	7.9084	7.3103	7.5496	7.9125	9.1135	7.8005	7.3505	8.8714	7.413	10.3521	7.7446	9.9558	9.6903	7.6788	8.5202	8.2557	7.5919	8.9563	8.4208
PF3D7_1133200.mrna1_1	PF3D7_1133200.mrna1_1;1842	1842	9.516	8.6993	7.4552	7.6454	6.2437	8.2483	6.7248	6.2696	6.1934	9.8358	7.931	6.9766	7.0753	5.7613	7.8095	6.9605	6.5827	7.0608	7.6679	8.7766	13.8615	7.017	6.8962	9.8789	9.5803	6.8093	7.3616	6.6368	8.7009	13.0467	8.47	7.0616	11.2091	9.6557	6.4358	8.4967	7.7739	9.4513	8.397	8.7121	8.3423	7.7089	7.5497	9.16	9.1221	9.5148	9.3578	9.5552	7.1304	8.6369	7.9808	7.3153	10.8521	7.9531	9.9866	7.8366	6.0479	7.2772	6.0644	9.2831	7.364	9.945	9.7611	8.4656	7.086	8.1887	5.9891	7.4311	7.153	10.1773	7.7827	7.0434	9.3058	6.803	9.8844	7.3852	10.4422	9.0375	8.7827	8.2774	8.17	7.2111	9.9192	8.2272
PF3D7_1133200.mrna1_1	PF3D7_1133200.mrna1_1;1843	1843	9.6724	7.0553	6.3457	7.3691	5.8912	7.5998	8.6524	6.5097	5.813	9.7124	6.5005	6.8441	7.3633	6.3602	7.3229	9.788	5.5148	6.098	5.5469	8.4845	13.3592	6.8982	5.8758	9.5661	8.4219	7.7392	5.856	5.7156	8.6585	11.7419	8.2386	6.6168	10.1888	9.1305	7.1639	8.1422	6.4211	9.6687	5.9196	6.4102	8.9744	6.5875	6.2139	6.0757	9.4312	9.5877	9.4651	6.5567	7.6888	8.5623	7.2305	6.7867	8.6702	7.4539	9.701	7.2366	5.1293	7.4882	6.1177	8.3319	6.8654	8.013	9.5792	7.1011	6.7127	7.8114	6.3058	7.3408	6.6511	9.6583	7.7112	7.6246	9.2018	7.4228	9.2343	8.041	9.5083	8.9001	7.6276	7.733	7.9977	6.3143	9.2918	6.5484
PF3D7_1133200.mrna1_1	PF3D7_1133200.mrna1_1;1844	1844	9.6527	6.6834	5.3501	7.2321	6.1801	7.6516	6.3464	5.3129	6.2365	9.3655	6.6098	5.9959	6.7262	6.0968	7.5877	6.2207	6.1679	6.8354	5.3448	7.6824	12.5645	5.8107	5.8447	13.0832	9.2464	7.9143	6.0913	5.814	7.5997	11.5449	8.4677	5.8999	12.706	9.7268	7.4786	6.4845	7.423	9.1706	6.6653	6.7803	9.2582	5.8304	6.8716	7.0916	8.9171	8.7614	8.5337	6.6203	5.9628	7.9451	7.1427	6.9484	6.9577	7.1993	8.7931	6.3185	5.1803	6.4796	6.9903	6.8169	6.9011	8.1255	9.4025	8.0032	6.5315	6.1299	6.1227	7.2527	6.5113	8.9431	7.1696	6.9963	8.4469	7.6761	7.9785	7.6652	8.9273	9.4994	8.0672	8.0042	7.221	6.9992	9.7367	5.888
PF3D7_1133200.mrna1_1	PF3D7_1133200.mrna1_1;1845	1845	10.037	8.5635	6.598	7.754	6.3313	7.1876	7.1786	6.8943	6.5759	9.8184	6.8924	6.6538	7.0769	7.1183	6.7493	7.0163	7.5015	6.0201	5.7173	8.5208	13.4107	9.1734000000000009	6.2353	10.4567	6.6476	7.8498	8.8277	5.4449	8.3886	12.1727	9.4753	5.9761	10.2253	8.374	7.3495	8.4736	7.886	9.7456	7.0054	7.9349	7.9548	5.0691	7.5095	6.017	10.0894	8.1155	9.5737	6.7371	9.8825	9.3996	7.2756	7.712	7.1504	10.3269	6.7618	8.2218	5.1819	6.8001	6.9612	8.0751	6.8758	8.6167	8.465	7.6347	6.0424	6.3937	6.1194	6.8339	6.4616	8.1791	6.6295	7.1267	8.6829	7.3521	7.8399	7.1757	9.0176	7.8734	8.1104	7.4002	7.2562	6.7177	8.9758	6.5535
PF3D7_1133200.mrna1_1	PF3D7_1133200.mrna1_1;1846	1846	9.3733	6.9236	6.1837	6.5554	6.3811	6.9388	6.601	5.7501	5.5484	9.4242	7.1654	5.7298	7.0469	5.6949	7.1615	7.4775	6.596	5.9839	6.2867	7.6852	12.9869	6.8955	5.6352	13.0566	5.6859	8.5118	7.1432	5.5966	7.7414	12.0686	7.7422	4.9823	12.0146	6.99	7.7904	7.6634	7.3723	6.492	6.705	6.261	8.8164	6.0016	7.2527	8.8094	8.8368	7.3608	9.3869	6.0018	7.5175	9.492	7.3936	6.7455	5.7263	6.7042	7.6658	6.3329	4.6736	6.4612	6.1276	6.9776	6.2032	7.7565	9.0644	7.1014	6.9226	6.6047	6.0054	7.7066	6.3354	7.8726	6.2746	5.684	8.0338	7.3675	7.281	6.6932	8.5004	8.9899	7.0226	7.2808	7.0454	6.747	8.4427	6.6312
PF3D7_1133200.mrna1_1	PF3D7_1133200.mrna1_1;1847	1847	7.4206	7.2335	6.4393	7.6347	4.235	5.8202	5.8422	6.3078	4.218	8.0528	5.3172	4.5404	7.2771	4.1699	6.3434	6.3034	6.6772	4.1898	5.9828	7.8682	7.177	5.0618	5.896	12.5835	5.3885	7.995	6.8476	5.467	6.7816	6.4443	7.1381	3.8288	12.1291	6.4441	7.469	7.5414	5.6082	6.7282	6.7242	6.9691	6.6745	4.8679	6.7655	6.5768	6.2613	6.1876	6.8581	6.0241	5.6479	8.379	8.4141	6.5853	6.0056	6.9673	5.1094	5.1489	4.4679	7.2055	5.9255	6.9285	5.5561	7.5612	8.6157	6.6768	5.3049	5.6645	5.3169	12.6295	6.7747	6.6906	5.3858	7.1722	8.3881	7.0045	6.2232	5.6784	8.3522	8.7942	7.5954	6.642	6.3904	6.5317	12.88	5.926
PF3D7_1133200.mrna1_1	PF3D7_1133200.mrna1_1;1848	1848	7.7928	7.9168	6.3842	6.7454	4.0135	7.1224	5.2698	5.5942	4.1635	7.6453	5.2502	6.6679	6.2294	5.0755	7.0259	6.8462	6.4601	4.89	5.2998	6.9999	7.2598	5.342	5.3628	12.1007	4.3625	6.5618	6.933	5.5283	7.0718	7.0251	7.6863	4.6859	11.6073	6.4981	5.2924	6.6057	6.2386	6.8469	6.681	7.6938	7.8072	4.7214	6.2449	7.7846	7.4974	7.3798	6.9004	7.2847	5.4786	6.8492	8.0425	6.7045	6.2756	6.851	5.6372	6.0624	4.8958	5.9385	5.7015	5.4594	5.4594	8.5768	7.2188	6.7051	5.2928	5.704	4.7186	11.7357	5.9324	6.7883	4.7708	6.5325	6.9536	7.0099	6.4084	6.3316	8.9211	9.0627	7.7491	6.5129	5.839	5.696	12.3613	6.1886
PF3D7_1133200.mrna1_1	PF3D7_1133200.mrna1_1;1849	1849	7.823	7.1579	6.4413	7.4287	5.8637	7.0944	6.7425	7.2193	5.1791	8.0519	5.337	6.3459	7.9161	5.1077	6.7698	6.9594	7.5139	5.5555	5.9395	8.1618	6.8633	6.5154	5.2338	12.5056	5.7344	7.7162	6.5552	5.6665	7.5127	7.1081	8.4533	4.7501	12.1378	6.4943	6.8913	7.2986	6.1896	5.4825	6.3707	7.1916	8.1458	6.335	7.1606	8.5848	7.2489	7.4038	7.0314	6.6872	5.3837	10.6389	8.3258	6.1757	7.1205	7.0996	6.8061	6.4187	4.9331	6.3759	5.2735	5.8681	5.3964	8.1362	9.3154	7.6986	9.041	6.6053	6.4111	11.2845	8.3152	7.4345	5.7724	7.1638	8.9996	6.9165	6.3858	6.154	9.0372	8.4416	7.6721	9.5916	7.0002	7.4157	11.8334	7.8451
PF3D7_1133200.mrna1_1	PF3D7_1133200.mrna1_1;1850	1850	8.2031	6.7481	6.7142	6.1912	5.7669	6.7086	6.817	7.7562	7.0686	8.017	6.7366	6.0029	6.2572	5.9966	6.3116	6.9154	7.6315	9.6216	6.3761	7.6376	8.2066	7.1961	5.8512	12.702	6.2205	6.4547	8.8058	5.8291	7.5576	8.5837	8.3075	5.0811	12.053	6.9268	6.1083	8.6751	6.52	5.8868	8.1411	6.5586	5.8405	6.6769	7.1424	7.373	7.1779	6.3849	7.4771	8.1098	5.5457	10.7065	7.1575	6.3782	7.1788	6.8858	6.5157	5.8482	5.6115	7.7435	6.1865	6.6408	5.2559	7.5826	8.7444	7.3863	7.8062	5.8347	7.6546	11.3621	8.5591	7.3878	6.5412	7.5733	8.6815	7.107	6.3145	6.038	9.0324	7.9867	8.4262	7.9171	7.0379	9.4849	11.7886	8.0056
PF3D7_1133200.mrna1_1	PF3D7_1133200.mrna1_1;1851	1851	7.7699	5.842	5.6061	6.5578	3.696	5.4705	6.7271	7.1114	4.9676	8.6474	5.6212	6.1202	6.6128	5.5928	6.1346	6.8027	6.7527	7.4524	5.6467	7.4347	7.8636	6.8411	5.4492	12.5306	5.4796	3.8329	6.9135	5.8649	7.0514	8.7686	8.3778	4.9449	11.7792	6.8743	5.1214	8.4107	6.0314	5.5311	6.5091	5.8146	6.0942	6.5466	6.8737	8.1086	7.6523	6.9189	6.825	7.6767	6.7147	8.2757	7.0214	7.4448	6.7769	7.0183	5.2758	6.23	4.3016	7.754	5.5179	6.3189	5.3927	8.2501	7.4108	6.8319	6.4609	7.2048	7.5638	10.6948	7.9976	6.467	6.5889	6.0387	9.0385	7.2059	6.3637	5.073	8.8613	7.7584	7.9288	7.7948	7.1715	7.7485	11.1682	7.8823
PF3D7_1133200.mrna1_1	PF3D7_1133200.mrna1_1;1852	1852	9.5001	6.3359	6.1524	5.9378	5.2784	5.6761	6.3018	6.0557	5.6067	9.4382	4.7328	7.7613	5.3705	5.4087	5.3716	6.8095	7.0753	8.7267	5.4236	7.0819	7.4638	6.8562	4.9472	12.699	7.3334	5.6056	9.0062	5.4728	7.468	7.9012	7.4181	4.254	12.2648	7.6111	5.0764	8.9697	6.0824	5.8004	7.0011	6.2018	5.0144	6.6535	6.7777	8.3779	9.0289	7.8047	6.6499	9.0868	5.9825	8.0081	7.5106	6.0913	5.0184	6.6641	6.4807	5.5619	4.6141	7.008	5.6876	5.4446	5.9982	8.3791	8.0327	6.4738	6.673	7.2359	8.6335	11.8332	9.0054	7.0569	5.1185	6.1789	8.4983	6.8198	6.1995	5.796	9.0387	7.8258	7.5172	8.0019	7.8481	9.6117	12.221	8.6481
PF3D7_1133200.mrna1_1	PF3D7_1133200.mrna1_1;1853	1853	9.5036	7.5426	6.4777	7.256	5.706	6.755	7.3989	7.0366	5.8245	9.4346	6.3554	8.6194	7.3169	5.4899	6.8925	7.8054	7.1629	8.42	6.6989	7.3409	7.6696	6.8639	6.4096	12.0816	7.5811	6.1514	9.9529	8.5915	8.3166	7.8546	8.27	5.0993	11.7789	7.3665	6.4315	10.0882	7.2422	7.3294	7.3181	7.4348	8.337	7.5828	8.47	11.2519	8.643	7.511	7.8195	8.5982	6.6601	8.5345	8.926	6.3602	6.4158	7.0002	6.7523	6.5446	5.4676	7.4318	6.7227	5.5053	6.5215	9.5043	8.2853	6.8764	6.8259	9.6647	9.1341	12.3559	9.2183	7.5529	6.3172	6.8066	8.6219	6.8829	7.0356	6.7189	8.8937	8.2775	8.0548	8.1243	9.7624	9.346	12.7204	9.0646
PF3D7_1133200.mrna1_1	PF3D7_1133200.mrna1_1;1854	1854	8.1868	7.1057	6.6616	5.8743	4.935	7.5158	7.4685	6.2933	5.8919	9.1514	6.76	9.2354	6.1601	6.1719	7.105	7.4858	6.6687	7.1188	6.0292	7.3272	7.6242	6.7832	5.4555	10.791	7.6494	5.3618	9.374	6.2561	7.4602	7.5086	7.9699	5.3754	10.7032	8.469	5.4519	9.7522	7.3595	6.3439	7.5798	7.3308	6.4331	6.8853	6.7858	8.6442	8.3253	6.7225	7.4873	7.4974	6.258	8.6883	8.3562	5.9105	7.2553	7.8518	6.4386	6.1645	5.2627	6.2715	7.3246	4.5583	6.3147	9.3225	8.4241	6.2159	7.8267	7.1065	7.9378	13.360900000000001	8.99	6.5971	6.1497	6.1865	8.224	6.2756	6.1069	6.0038	9.4021	6.6026	6.784	7.9505	7.292	9.3647	13.7504	8.8347
PF3D7_1133200.mrna1_1	PF3D7_1133200.mrna1_1;1855	1855	10.4717	7.6291	5.7921	5.1707	5.7317	6.4411	6.9957	6.5339	5.8311	10.4106	6.3609	6.729	6.0631	6.5129	6.8896	6.7999	6.1767	7.4987	5.4433	7.1884	6.8587	6.2981	6.3512	10.3722	7.152	5.5759	8.9969	5.8542	7.1035	6.7289	7.1287	6.0775	10.5017	7.5629	5.1412	8.681	6.5037	5.6608	6.6771	7.0611	8.5283	6.8812	6.0932	7.9478	10.2419	6.3632	6.8895	8.0389	6.1643	8.4778	8.4945	6.7309	6.1033	7.0541	6.0781	6.1699	6.8709	7.143	6.312	5.5771	6.6492000000000004	9.5083	10.6924	6.9237	7.6748	6.2054	8.9209	13.3603	8.8158	6.0175	6.3183	7.4356	7.3508	5.437	6.3759	6.6073	9.4727	7.3145	7.6177	7.9707	5.8644	9.2044	13.8361	8.996
PF3D7_1133200.mrna1_1	PF3D7_1133200.mrna1_1;1856	1856	7.7125	6.4584	5.6562	6.1336	3.3757	6.5598	7.1738	6.5872	4.6323	7.0226	9.9906	6.1865	5.9432	5.3782	5.5765	7.2161	6.2638	6.0577	5.5659	6.5225	6.6355	6.027	6.5002	10.4194	8.66	4.887	7.7652	6.4479	6.7688	7.0363	6.47	6.5289	10.0418	8.3983	5.605	8.6907	5.7249	5.7101	6.6572	5.6041	9.0797	7.3759	6.1357	8.2351	6.0607	5.8577	6.3438	7.6975	5.8644	8.9931	8.3125	6.7009	5.8577	6.5625	5.4131	5.1635	5.4647	6.2052	6.7114	5.6331	5.953	7.8636	5.4957	6.3887	5.8765	6.115	8.2948	13.0816	8.4157	5.1579	5.8625	5.7109	7.4936	5.9793	5.2638	5.9399	7.5024	5.694	7.2248	6.8765	6.2821	8.6874	13.3322	8.2322
PF3D7_1133200.mrna1_1	PF3D7_1133200.mrna1_1;1857	1857	7.6843	5.8547	6.2315	6.0492	5.6346	7.1612	6.4057	6.8516	4.6398	8.1305	5.8728	5.6476	5.746	5.1297	6.2642	5.2574	6.7013	7.6363	6.3705	5.6979	6.2602	3.1747	5.0635	9.1373	6.4276	5.1297	9.0116	5.7541	6.1926	7.1582	6.7405	4.6473	10.0569	6.632	4.9331	9.3064	7.8211	6.3988	6.2623	4.5723	4.295	5.5795	5.5814	5.6533	7.3132	6.1579	5.9793	5.9547	4.8079	5.8863	6.4423	7.2451	4.6299	6.3911	5.6971	5.23	4.7425	7.0965	5.8812	4.6229	6.1272	7.4693	6.7036	6.8628	6.1463	5.704	5.0824	8.2005	6.6932	6.2983	5.5094	6.7513	8.6953	7.7704	5.5364	5.8982	8.8499	7.274	7.5403	6.9785	6.2317	5.36	9.6716	6.5993
PF3D7_1133200.mrna1_1	PF3D7_1133200.mrna1_1;1858	1858	7.4315	7.482	5.4983	5.6834	2.8319	6.2752	6.9339	8.1902	5.3423	7.482	5.3366	5.9757	5.9734	4.9914	5.0072	3.9355	8.0369	6.4728	4.6559	6.0742	7.7298	4.7027	4.8001	10.6707	5.8839	4.6427	8.612	6.3563	6.5253	7.9292	6.377	4.7639	10.4704	6.529	4.7845	9.6381	7.2785	6.3255	5.1767	5.2384	4.1367	5.2615	5.7328	6.3254	7.7197	6.4053	5.7118	6.4104	3.926	6.7856	7.3908	7.4061	5.5518	6.6369	5.9093	5.2392	4.9928	6.7927	6.3023	2.4725	6.3556	7.6885	7.0735	7.7578	6.5076	6.2871	6.023	7.5797	6.7344	6.9813	5.0303	6.5433	8.8023	7.0503	5.4915	6.0255	8.898	7.1084	7.8735	7.0736	7.2433	5.8741	8.8466	6.9688
PF3D7_1133200.mrna1_1	PF3D7_1133200.mrna1_1;1859	1859	7.2124	6.283	5.8324	6.0459	5.0913	5.9279	4.9986	6.1432	5.155	7.2611	6.0221	5.9451	5.8184	7.2934	4.9231	5.0237	5.916	5.575	4.6848	5.5103	5.839	5.2593	5.1922	6.6802	5.1106	4.0824	7.9505	5.2269	5.3995	6.3447	5.3964	4.0514	6.7459	5.2506	4.3176	7.9536	5.6651	6.3923	4.7252	4.2227	4.4443	5.4039	5.1239	6.5827	6.7056	5.532	5.9035	4.8904	3.2001	7.3944	7.6613	7.3985	5.2334	6.2271	5.6326	5.5868	5.4506	6.9296	6.2869	6.1303	6.0766	6.5753	5.5342	6.6834	4.8104	6.7921	5.005	8.3692	5.582	5.8382	4.963	6.0429	8.0483	7.3576	6.6269	6.2795	8.2947	6.691	7.6259	6.6744	6.9147	5.0925	9.0309	6.6559
PF3D7_1133200.mrna1_1	PF3D7_1133200.mrna1_1;1860	1860	7.4495	7.6285	4.9383	6.2061	10.0935	6.0851	5.9834	7.2298	10.7955	7.4616	6.3761	4.9653	4.8768	10.2798	5.9692	5.2544	6.9389	5.7871	5.4155	5.4249	7.0414	4.2847	4.9556	8.4165	6.492	4.2441	5.0794	5.5454	6.1071	7.3582	6.9672	5.8115	8.0551	6.325	5.7848	4.7098	6.017	5.6144	5.846	4.2219	4.1449	4.6798	5.3757	6.3151	6.8534	6.455	5.3792	5.3516	3.4995	7.0644	7.4605	6.7306	5.4182	6.4678	5.3381	5.7266	5.0963	5.6876	5.862	5.5853	5.0968	6.6061	6.5325	6.5724	5.5942	6.8249	5.9563	8.2842	5.8369	6.0413	5.7263	5.8809	8.0251	7.2191	6.2365	6.3503	8.6858	7.1982	7.1439	6.5483	6.6673	6.5223	8.7984000000000009	6.3496
PF3D7_1133200.mrna1_1	PF3D7_1133200.mrna1_1;1861	1861	7.4458	6.4496	5.0374	5.1534	4.2713	6.3134	6.4041	7.7428	4.6713	6.8938	6.8773	5.3431	4.2001	6.8651	6.3686	5.0272	7.0676	6.2553	5.0596	5.9011	7.1439	4.4931	4.6599	7.043	5.9932	4.3016	4.916	5.1965	5.9231	7.1997	6.4995	3.7388	7.5679	6.4291	5.8128	3.8787	5.9191	5.5148	5.5777	5.4957	4.6035	5.675	5.8184	5.4413	6.5075	5.6949	6.5048	5.9554	1.2327	7.8004	6.2908	7.2609	4.7425	6.0568	5.0514	4.4809	5.4832	6.596	5.749	5.5264	5.9937	6.6296	5.91	6.1096	4.359	5.6539	5.0339	8.2384	5.78	6.0184	6.0383	5.3799	8.3006	7.4093	5.0772	6.264	7.8632	7.4541	6.8072	4.627	7.1044	4.7447	8.5431	5.5801
PF3D7_1133200.mrna1_1	PF3D7_1133200.mrna1_1;1862	1862	8.0279	6.7661	5.5916	6.52	3.3799	6.4936	6.6207	6.8824	2.7782	7.5291	5.9923	6.3486	5.3005	7.7527	6.5595	5.2357	7.7686	5.0032	5.8281	7.1445	6.5365	5.8097	5.8807	6.5402	5.7887	5.1231	5.2207	5.6548	6.5155	6.9117	6.202	6.1665	7.0922	5.9215	4.8836	5.2168	6.0233	6.4772	6.1803	5.714	5.0691	5.5426	5.9878	5.5907	6.7219	5.9607	6.7462	5.9057	4.645	7.4968	5.8787	6.8134	6.2182	6.5648	5.9882	5.1787	5.5975	6.1081	6.5527	5.191	5.7503	7.2995	6.724	7.0827	4.9736	5.7344	4.5753	8.5642	6.0505	6.9388	5.6896	6.3619	8.9924	6.84	4.3484	5.3122	7.9389	6.7373	7.6389	6.7199	6.6289	5.7798	8.9918	6.0255
PF3D7_1133200.mrna1_1	PF3D7_1133200.mrna1_1;1863	1863	8.1529	7.9366	5.3402	6.4859	5.2902	7.3506	8.4005	9.1994	5.1779	7.7912	5.9425	6.242	6.4715	8.227	5.8189	5.017	8.8446	5.5298	5.8209	6.4527	7.4779	4.4983	4.6041	5.6493	5.1214	4.9736	7.3655	5.5735	6.8524	7.4023	6.6619	5.0785	5.9676	5.7887	5.405	5.8467	6.4867	6.4637	6.1763	7.8424	6.9658	6.5989	6.0637	5.8634	7.0277	6.4328	4.8359	6.5945	3.6427	7.3716	5.969	8.0323	7.5083	6.8584	5.6415	5.7054	6.2063	7.1434	5.9934	3.9079	5.8985	8.2874	6.1045	6.8549	4.8914	6.2016	5.2895	8.0941	5.8035	6.758	6.1121	6.1137	9.1663	7.0724	5.7837	6.6232	8.5705	6.9399	8.3546	6.5226	7.3053	6.5709	8.9197	4.6206
PF3D7_1133200.mrna1_1	PF3D7_1133200.mrna1_1;1864	1864	7.829	9.3732	5.7477	6.4214	4.3074	7.9968	9.6185	10.7306	4.1449	7.9902	3.9231	6.0585	6.0873	7.4748	7.2757	5.0126	10.0682	6.1412	5.497	7.6185	9.9249	4.8555	5.408	6.0605	5.9376	5.1039	6.6369	5.1497	7.6385	6.9272	6.5934	2.729	6.7513	5.5928	5.1152	5.9267	5.8115	7.2182	6.5659	8.7355	7.1471	8.6266	7.3418	8.1171	7.7112	5.9333	6.5647	6.2774	3.3291	7.7507	6.4092	8.8097	5.9757	6.09	5.7415	5.1562	6.0061	7.2932	5.8288	5.0631	5.9054	8.8607	6.473	6.6971	5.4712	6.1583	4.9914	8.6796	5.7761	6.1817	4.433	6.0117	9.1589	7.4465	6.4146	6.2774	8.4256	7.5937	7.3763	6.7057	6.6331	5.6267	9.5883	5.8146
PF3D7_1133200.mrna1_1	PF3D7_1133200.mrna1_1;1865	1865	7.4569	9.076	4.8012	5.9423	3.591	6.7214	8.7752	9.4363	2.903	7.4325	5.4087	5.2307	6.2955	8.1121	6.2578	4.7301	9.502	5.7225	5.4202	7.6505	5.6642	5.5385	5.5087	5.3875	5.0866	5.6781	6.7338	4.7581	7.3017	6.6493	7.5057	5.272	6.1918	5.5283	4.7485	5.9184	4.6106	5.4199	5.5154	8.5994	6.8148	8.0829	7.1211	6.5091	6.33	5.2005	6.1039	6.0592	4.3834	6.851	5.1926	7.3052	5.0938	6.2645	5.0522	4.6949	6.2038	6.8658	5.8977	4.7285	5.0036	8.0571	5.4883	6.6024	6.2724	5.6267	4.2772	8.2325	6.0341	5.3656	4.6229	7.7735	8.4281	7.3238	5.4931	6.5673	9.1369	6.7849	7.5315	6.3142	5.9526	4.7965	8.8121	4.406
PF3D7_1133200.mrna1_1	PF3D7_1133200.mrna1_1;1866	1866	7.2414	11.2691	5.9866	6.8924	3.845	6.4075	10.5751	11.7244	4.1643	7.3986	5.6444	5.89	6.7962	5.8485	6.4714	4.6352	10.232	6.218	6.0058	9.344	5.8535	4.9345	5.2876	6.2346	5.2456	5.0955	5.8582	4.8904	8.6886	6.9704	6.4954	6.0025	6.4126	5.5373	5.5877	5.9463	5.6845	5.6488	6.0063	11.2705	8.5068	9.2183	7.4719	6.094	5.8311	5.4803	6.3983	6.4612	4.8283	6.6696	6.0228	8.0225	5.2735	6.3063	5.6126	4.8982	5.3649	8.2567	5.8926	5.3462	6.7473	6.9871	5.9189	5.6556	5.7334	5.1318	5.3761	10.3332	7.7462	5.9284	4.8293	6.1391	8.4776	6.2776	5.6957	5.9891	7.1359	6.5203	6.8726	5.6005	5.6226	3.9355	9.988	8.0784
PF3D7_1133200.mrna1_1	PF3D7_1133200.mrna1_1;1867	1867	7.6758	10.717	5.4019	5.68	5.2464	5.9011	10.8734	11.4934	4.4074	7.4417	5.7824	6.0923	6.3327	6.3546	6.1295	5.394	11.6739	6.4901	4.9846	8.5449	6.5674	4.813	6.2317	5.3216	5.6372	5.272	5.6823	5.269	8.3181	6.1426	6.4289	4.7479	5.4249	6.3475	5.1699	5.4845	4.4535	6.0999	5.4741	11.0515	8.7792	9.6562	8.6692	5.8505	6.4415	5.047	6.4192	6.1096	5.7098	7.7471	5.8227	8.2851	5.6337	6.0887	5.7369	3.7137	5.367	8.3728	5.6786	3.9681	5.8197	7.3166	6.2014	5.8535	5.0099	6.213	4.7393	11.158	5.2705	6.1495	5.5604	4.8679	8.653	7.4736	5.5862	5.347	6.9293	6.6764	6.4643	6.2166	6.6631	5.8989	11.3115	6.7776
PF3D7_1133200.mrna1_1	PF3D7_1133200.mrna1_1;1868	1868	6.7252	10.5304	6.0005	6.7542	4.4957	7.1865	9.742	10.9246	3.9079	7.7034	5.0179	6.115	6.8387	6.5715	6.8116	5.6267	11.0518	7.2493	5.2219	7.6056	6.8278	4.607	4.5122	6.4819	4.1391	3.1043	3.8319	5.5472	7.2396	6.8455	5.6244	0.0841	6.8811	5.8934	5.4764	4.2713	6.9535	8.9854	6.2988	10.1263	8.595	8.5108	7.9288	5.6094	6.0477	5.9914	7.3422	7.0993	5.3172	7.9231	5.8384	8.5605	3.1027	5.2517	6.1803	4.3813	5.7151	8.1559	6.7462	5.2943	5.3854	6.5866	5.5195	6.3533	4.6713	7.0095	5.4479	10.3211	6.1542	6.2504	4.1946	5.9397	8.5248	7.1321	5.3516	5.2346	8.5675	5.9844	6.9395	6.5715	7.1304	5.5497	10.6801	5.8844
PF3D7_1133200.mrna1_1	PF3D7_1133200.mrna1_1;1869	1869	6.5382	10.3873	5.9989	6.5601	5.4273	6.6079	9.5666	10.6035	3.5595	7.721	6.0407	6.3909	6.4575	8.2703	6.3032	5.8701	10.4552	7.4333	5.7986	7.7205	8.3018	4.2884	4.06	6.1685	5.1731	5.8025	4.0575	5.3757	7.4339	7.2001	7.71	3.3674	7.0933	5.6814	5.4376	5.5705	6.9784	8.9423	5.8243	9.7197	8.6589	8.1793	7.4056	6.06	5.9307	5.2743	7.305	5.1859	2.6599	7.44	5.943	8.4035	5.5279	6.3642	9.0142	5.044	5.7282	7.6342	6.6658	3.742	5.3892	7.3202	7.0906	6.2067	6.0431	6.3903	4.6673	10.0572	5.3851	7.4419	5.4366	6.062	8.6098	7.2687	4.6053	4.7268	8.1298	6.8861	7.3972	7.447	7.5305	5.8672	10.4059	6.8221
PF3D7_1133200.mrna1_1	PF3D7_1133200.mrna1_1;1870	1870	8.4329	10.1515	10.0519	7.179	4.6218	7.1913	9.7313	10.2769	5.841	8.6995	7.9679	9.0519	7.3705	7.9229	7.3654	5.6767	10.2795	7.3515	5.0548	8.5633	9.4397	5.6631	5.2994	6.3633	5.1546	6.1158	6.0038	5.2091	8.0898	7.6082	7.2158	5.0887	6.776	6.2619	6.866	6.7586	6.6982	8.6423	6.9837	9.8898	8.9812	9.7798	7.7466	7.2197	7.9763	6.0181	8.1681	6.6248	5.3716	8.4985	6.592	8.3545	7.16	7.3016	12.4431	4.7756	6.0548	7.9545	6.5547	5.1218	6.1685	8.5884	9.5722	7.771	5.852	6.297	5.0237	11.0233	6.4293	10.9606	6.0654	6.6855	9.9115	8.1185	6.0043	6.0224	9.085	8.4141	7.3982	6.8197	7.3319	4.9923	11.4654	6.7658
PF3D7_1133200.mrna1_1	PF3D7_1133200.mrna1_1;1871	1871	8.8341	11.8673	8.9976	7.7002	4.1763	10.6357	11.0579	11.2431	5.7538	8.8212	13.2772	9.4128	8.1332	5.3778	10.6969	10.3079	11.1145	10.1939	6.3963	10.8638	9.8508	6.8323	5.9914	7.7052	7.8482	10.2738	6.2359	6.8017	10.4496	10.9781	7.5786	4.5686	7.3096	8.3429	9.4134	5.4931	8.2206	8.3719	6.4704	10.837	9.5082	10.582	9.3892	7.506	9.05	7.8557	9.0495	6.6005	5.6456	8.1823	7.499	9.9855	8.7845	8.4705	11.2276	6.8206	7.4951	9.9862	6.6695	7.7398	5.8699	9.1586	12.7059	9.9998	6.3021	6.6652	6.3872	9.1458	9.8213	10.1681	7.4488	7.8623	11.192	6.7125	7.3524	6.1112	9.2107	12.3066	9.7541	7.4449	7.132	7.1998	9.3006	9.8087
PF3D7_1133200.mrna1_1	PF3D7_1133200.mrna1_1;1872	1872	9.7948	12.9105	11.8182	8.751	6.7895	10.8091	12.0706	13.0615	5.7779	9.3505	13.1116	9.4464	9.0981	5.6462	10.5392	11.0304	13.0388	10.6757	6.9272	13.1845	9.0448	6.7293	6.702	8.4811	8.2852	10.4056	7.3626	7.0516	13.3796	9.039	8.2502	6.0323	8.049	8.9238	8.9209	8.1449	9.1262	9.9468	6.9158	12.3281	10.7666	12.2495	10.1966	7.6065	9.4512	8.2001	9.5989	7.4752	6.4116	9.0366	8.1151	10.7699	9.4168	9.7315	12.0877	7.8579	7.882	10.7597	7.1444	9.9133	6.5118	9.7693	12.8163	10.2297	6.6822	7.1938	7.4587	9.6705	11.1232	11.3222	7.6657	8.1627	10.887	7.3068	9.3179	6.6753	9.8195	12.4804	10.2329	7.5594	6.3443	8.3946	10.233	10.6192
PF3D7_1133200.mrna1_1	PF3D7_1133200.mrna1_1;1873	1873	8.7375	10.7428	10.4596	7.9912	6.1777	10.2104	11.1868	11.1865	6.5656	8.5339	12.8487	8.8146	8.6525	4.7393	9.6792	9.975	11.4664	9.9291	5.8836	12.9431	8.8936	6.6629	6.4674	10.153	7.5868	9.96	6.6935	5.9535	13.0064	8.7835	7.6157	5.3547	9.4366	7.5766	8.2683	7.0817	8.4763	9.1847	6.2836	10.4985	9.9102	11.153	8.9368	7.8826	8.649	7.4999	8.9484	6.8158	6.1825	8.7929	7.6274	9.1615	8.4022	8.1693	11.1153	7.3941	6.5929	9.7549	6.2046	8.7859	6.1239	9.3027	12.4523	9.5642	6.3768	6.2856	7.0301	9.7334	9.7832	10.6014	7.5975	6.5258	10.6377	6.9104	8.1952	6.0483	9.4801	11.8922	10.0523	6.9301	5.9352	8.1535	10.2108	9.7981
PF3D7_1133200.mrna1_1	PF3D7_1133200.mrna1_1;1874	1874	8.6026	11.2157	8.8188	7.6803	3.4515	9.8065	10.4629	11.3865	4.7991	8.6866	13.1775	7.9176	7.5696	6.1125	9.8526	10.14	11.3938	9.7393	3.1293	11.9842	8.2048	7.0183	5.9465	9.4943	6.7768	9.0444	5.602	5.5214	11.4837	8.5457	6.8766	5.3147	9.3483	6.9253	7.6394	5.2821	7.5629	8.5471	5.6346	10.099	8.4007	10.7705	8.5325	7.0152	8.4635	7.6728	8.7017	5.527	6.3903	8.0022	6.0592	8.2597	7.2099	8.3466	10.897	6.6631	6.8959	9.369	6.1876	8.1307	4.9823	10.9459	12.1392	9.4822	6.3239	5.844	5.7706	8.943	11.9165	7.1987	6.9007	6.826	10.1313	6.6786	7.6922	5.4306	10.7168	11.3074	9.1849	6.5723	6.3768	6.976	9.8457	11.9445
PF3D7_1133200.mrna1_1	PF3D7_1133200.mrna1_1;1875	1875	5.9898	5.8435	6.023	5.5223	4.1587	8.4187	5.9955	5.6441	4.4363	5.8143	11.0801	6.7849	5.1847	5.1223	8.0228	5.9814	6.3728	7.616	3.257	6.0796	6.4184	6.2329	4.8243	6.6609	4.4522	3.2342	3.2972	4.862	6.5715	6.5998	6.2371	2.5874	6.3223	5.5494	4.9644	3.5969	5.7621	5.6536	4.5632	5.4005	5.8432	8.4799	6.3561	4.2001	5.0904	4.6713	6.5807	4.8684	3.9203	5.1069	5.4538	5.2315	5.1006	6.6058	10.6198	3.9882	4.3434	7.1296	5.8061	4.1177	4.6177	8.2491	10.4908	6.8721	5.3431	5.2612	5.5367	8.14	10.8158	10.9818	5.3698	5.269	8.4656	5.2288	5.06	5.5113	8.68	9.7901	7.9284	6.5515	4.2403	6.0383	8.3163	10.8837
PF3D7_1133200.mrna1_1	PF3D7_1133200.mrna1_1;1876	1876	6.0995	4.1538	5.6792	5.0682	5.0409	7.7151	4.9035	4.942	1.6736	5.8058	9.4443	3.706	4.645	2.1795	6.3853	6.1477	4.8929	4.1326	4.2418	5.7562	7.7518	4.2787	4.7861	4.9107	4.8822	4.4522	5.0807	3.7181	5.5129	6.2257	5.8435	5.7247	5.1851	4.6433	5.0009	4.4209	5.4094	6.2744	5.8079	4.4925	4.5705	7.3579	7.2679	5.4538	5.7983	4.8063	5.4515	4.7247	4.4893	4.7861	4.0488	4.9579	4.9887	5.3009	6.7674	5.465	5.0237	7.1555	5.5604	3.9505	4.4751	6.0815	8.4195	5.51	5.1039	4.9208	5.5078	7.4729	9.9071	7.1934	4.568	3.9317	7.7521	4.9873	5.4819	5.1683	7.857	7.7438	6.3642	4.7634	3.796	4.5286	8.1227	9.7297
PF3D7_1133200.mrna1_1	PF3D7_1133200.mrna1_1;1877	1877	5.2199	5.323	5.7506	5.2627	4.2487	5.9385	4.7793	3.8777	3.7366	6.7227	8.6097	4.4189	4.337	4.6865	5.9656	4.861	4.926	5.3169	3.3771	4.8649	5.6247	6.2396	5.3334	9.8052	7.6296	3.3604	4.204	4.4502	4.314	5.7112	7.3104	2.257	9.6178	7.3419	4.969	4.1465	4.5317	4.7404	5.6769	4.9709	5.0347	6.5174	4.3681	3.6565	5.0989	4.9045	3.6554	5.0747	3.9937	4.5008	5.3505	4.0951	3.1043	5.0527	6.0339	6.5895	4.6153	6.6558	5.6817	4.0798	4.7038	5.1408	7.0899	5.3381	6.6988	4.7377	4.3875	6.9721	8.8836	5.8135	4.7824	5.1305	6.7566	5.1902	4.0461	4.9406	6.29	7.1562	6.559	4.6954	4.5148	5.86	7.3552	8.6536
PF3D7_1133200.mrna1_1	PF3D7_1133200.mrna1_1;1878	1878	5.6436	5.5969	5.0605	3.1811	3.9439	6.0475	5.3593	4.2063	2.546	4.6076	8.455	2.7377	5.2246	3.0072	6.0762	5.667	5.202	3.774	4.4135	4.9773	6.6869	3.7366	3.5993	3.6993	5.0725	4.9435	4.384	4.2585	5.5279	5.4931	4.9891	3.5398	3.9754	4.314	4.7835	4.4529	4.135	4.278	5.1583	4.7049	3.8649	6.7442	4.5059	5.5317	3.3937	4.4276	5.225	4.846	2.8298	3.6206	4.975	5.0161	4.7137	4.7965	6.0544	4.3547	4.8938	6.6789	5.2016	5.8001	4.6696	5.8227	7.9275	7.3387	4.9955	4.7027	4.7522	5.3916	8.7005	3.9326	0.9336	4.3653	7.2883	4.3161	4.8319	5.6241	6.7534	7.5169	6.5523	4.3971	4.0453	5.153	5.0605	8.5932
PF3D7_1133200.mrna1_1	PF3D7_1133200.mrna1_1;1879	1879	5.1961	5.374	5.5279	3.3618	2.4854	5.8567	4.915	4.98	2.6736	4.554	8.3987	5.2694	5.1591	2.0321	4.847	5.3349	5.9119	4.0045	1.1827	4.4336	4.701	2.441	4.7623	4.6548	4.813	3.6311	3.9542	5.4594	5.4561	5.7236	5.2102	3.9809	4.8669	3.0548	4.9977	3.5198	4.8207	3.497	5.0233	5.3716	3.844	7.6036	4.6508	3.7214	2.9709	5.2664	5.5103	4.5008	4.6599	3.342	5.1819	4.2854	3.8369	4.8555	5.7184	5.2087	4.588	6.7819	5.1759	5.9201	4.5747	7.2865	8.1144	4.6496	3.8278	4.7671	3.7645	6.1727	9.3755	6.015	2.0635	4.3277	6.8651	3.6531	5.0036	5.3143	6.2628	7.6303	6.3933	3.9458	4.1052	5.8716	6.6024	8.557
PF3D7_1133200.mrna1_1	PF3D7_1133200.mrna1_1;1880	1880	5.3656	5.3111	4.904	4.1481	2.6508	5.1743	3.5336	5.3809	3.1127	5.213	7.9371	4.7918	4.0268	3.546	5.2242	5.153	5.9395	4.6899	2.4751	5.1189	8.2904	4.2532	4.7533	5.6179	3.3334	5.2426	2.8953	4.3618	5.1851	7.9405	5.4683	3.4634	6.6147	4.266	4.6106	3.6404	3.9946	5.6854	4.1953	3.9107	2.0286	6.7936	4.3827	3.4195	3.8186	4.3723	6.2789	5.2257	3.1127	4.5429	2.3306	4.8674	4.1562	3.3103	4.7703	4.3413	4.4809	6.7657	5.2016	4.2891	4.641	4.9074	7.4039	4.5435	5.0461	5.5135	4.9681	5.8425	8.3615	5.2776	5.2024	5.0076	7.2847	5.0934	4.6673	3.9561	5.2739	6.9149	5.2346	5.6769	4.0626	4.62	5.3775	8.7364
PF3D7_1133200.mrna1_1	PF3D7_1133200.mrna1_1;1881	1881	4.8043	4.8283	3.9837	4.441	2.342	6.3911	5.572	6.5347	1.5656	5.5978	8.4807	3.7929	5.1432	2.856	4.8674	4.5999	7.4071	6.067	4.6502	5.2876	14.2954	3.9946	4.6803	6.5489	4.8822	5.1965	4.3909	4.1946	5.5151	13.5684	4.7761	3.3854	5.1127	5.1461	3.9588	3.4463	4.1562	5.111	4.9269	4.0841	1.6871	6.074	4.6235	3.9467	2.7137	1.903	5.9103	4.8929	2.9011	3.3785	5.0695	4.9336	3.254	5.1655	4.4951	3.5273	5.0339	6.6433	3.862	10.1978	4.8861	4.8738	9.7337	6.2887	3.9579	5.4689	4.594	4.9288	9.029	4.6753	3.8156	5.9186	7.2612	4.9208	8.949	5.0085	6.4172	9.2827	6.5118	4.3016	5.3023	4.9547	5.2555	8.0834
PF3D7_1133200.mrna1_1	PF3D7_1133200.mrna1_1;1882	1882	4.7323	4.9184	4.903	4.4148	2.9598	4.477	5.1989	4.488	1.3219	4.2668	2.943	4.5674	4.6871	2.7004	4.9528	4.903	4.9612	4.4686	4.204	8.1768	6.3796	4.591	3.211	5.121	5.572	7.7093	3.6369	3.669	8.6565	5.9519	5.0618	2.9653	5.3618	4.9732	7.3611	4.7415	3.8856	3.9165	5.0717	4.7527	3.7908	3.6076	4.4529	4.1763	4.4548	3.6758	4.8089	4.9973	3.7645	2.6982	4.5317	4.853	3.8639	5.2559	4.3827	4.3023	5.4893	9.5259	4.5416	3.8777	5.257	5.5487	4.8763	4.6719	4.4121	3.3757	4.7655	3.1603	9.6904	4.2585	2.6112	6.5146	3.1699	5.3736	5.3103	5.0575	6.1041	5.2032	4.9896	4.375	5.04	4.3583	4.6848	9.0824
PF3D7_1133200.mrna1_1	PF3D7_1133200.mrna1_1;1883	1883	4.4634	5.7015	4.2357	3.2418	3.4738	2.856	4.3391	1.6088	2.0496	4.8615	4.1177	2.8914	3.9345	3.1715	3.9001	5.1027	4.3547	4.2334	3.5348	3.9891	5.1906	4.0841	1.4647	4.1194	5.4446	4.4634	3.847	4.6433	4.2449	4.5154	5.0785	1.516	3.8319	4.6479	3.3854	2.4515	4.4594	3.6005	4.9093	1.9745	3.9598	3.4356	4.7908	4.1506	3.5546	2.4168	4.5509	5.3526	1.9069	4.8079	3.9882	3.8298	2.6088	3.7897	3.9782	4.1898	4.4861	5.3132	4.9919	1.8197	3.9069	3.9736	4.228	4.2802	4.1135	4.811	4.8006	4.6954	4.5336	1.2388	4.9764	4.5223	2.8659	4.4874	3.742	4.269	4.6639	4.4236	4.9588	3.0268	4.7208	3.4957	4.7398	4.4509
PF3D7_1133200.mrna1_1	PF3D7_1133200.mrna1_1;1884	1884	5.2525	5.1514	3.942	4.3923	4.0444	4.7934	5.1231	4.1843	1.541	5.5871	7.067	3.4396	4.435	1.6369	5.155	5.5531	5.3284	4.6369	3.9782	5.0742	4.5129	3.8298	4.2994	4.3709	4.5354	1.8875	1.2869	4.4673	4.8555	4.6467	5.2106	3.1922	4.3526	5.4029	3.7485	2.98	5.0063	2.797	3.4841	2.4828	2.2172	3.1843	3.7203	3.3702	1.7527	4.1538	4.3413	4.7109	4.0347	2.9672	4.1227	4.3604	4.0917	5.4902	4.2615	5.23	4.9773	4.2935	5.6439	5.1723	4.706	4.8968	4.2578	5.726	4.3234	5.6716	4.3639	4.841	4.435	4.7197	3.9373	4.0374	5.2059	5.0635	4.4476	4.3903	5.054	3.7334	5.6276	5.1202	5.1461	2.3477	4.846	4.2906
PF3D7_1133200.mrna1_1	PF3D7_1133200.mrna1_1;1885	1885	4.9937	5.2059	4.3547	5.1481	3.3743	4.2578	5.394	3.7517	2.4542	4.607	3.9165	1.251	4.9026	4.585	3.8012	4.6502	5.2369	1.7137	4.848	4.7939	4.9026	4.7436	4.9672	4.7371	4.251	3.5373	4.3349	4.9732	4.4938	5.7814	4.9932	2.6893	5.0609	5.1587	5.3526	2.6206	5.2694	4.5904	5.0135	3.6781	3.5223	3.2795	4.5747	4.3241	1.0215	4.5103	4.7148	3.9928	2.6112	7.3493	5.2422	4.4542	3.9607	4.9704	4.5509	3.6124	4.5747	5.4995	4.9322	5.1346	4.963	3.5729	4.774	4.2024	4.2487	5.087	4.0959	5.6814	4.5033	5.6738	4.1827	5.8522	3.2464	5.5457	4.9635	4.218	5.3366	4.8738	4.4436	3.8885	4.6921	4.0764	4.3992000000000004	3.2884
PF3D7_1133200.mrna1_1	PF3D7_1133200.mrna1_1;1886	1886	5.3023	5.3107	4.8202	2.546	5.2122	3.9699	4.9964	3.9937	0	5.43	5.0738	3.7388	3.8963	2.1342	4.8283	4.2713	3.4289	3.7082	3.1144	2.9411	4.1906	3.8268	3.6531	4.1914	4.3806	3.3448	3.6747	4.9011	3.4803	6.1597	5.4525	3.5969	4.785	5.2083	5.1181	4.3923	3.8709	4.6358	4.8851	3.342	4.0188	4.3284	3.7729	5.537	3.0321	2.852	2.6182	3.6904	3.7236	6.7208	4.7913	4.3882	1.9449	5.251	4.0188	2.8379	5.328	5.101	4.9805	3.9184	3.8176	4.1795	4.6966	4.8445	3.7761	4.8232	4.5868	5.1289	3.8217	4.8068	2.9279	4.8135	4.2211	4.2095	4.6949	4.1506	5.3154	4.9255	5.6823	5.8104	5.1679	3.2032	6.5983	4.8625
PF3D7_1133200.mrna1_1	PF3D7_1133200.mrna1_1;1887	1887	5.7358	4.4522	4.5429	4.3597	1.3277	4.6764	4.8237	3.6076	1.84	4.3778	2.7225	3.5922	4.9279	1.4436	2.269	5.0396	4.6235	2.6135	3.4931	3.8875	3.2418	4.0755	4.8278	4.812	4.2133	3.6005	1.9928	4.9001	4.1546	5.3377	4.6346	1.7655	4.6229	4.8395	4.0233	3.856	4.6798	4.0054	4.5135	3.7431	3.7761	4.4276	4.6023	4.4209	2.7527	4.0461	4.204	4.5478	4.047	7.6453	5.0652	4.1635	4.4496	4.6334	4.1227	3.8699	4.7219	3.9937	4.9533	3.8629	4.849	5.3395	4.6106	4.6943	3.4867	4.9662	4.4168	4.2464	4.6724	4.1001	3.5814	4.7544	3.846	5.4715	5.4124	3.957	5.4822	3.8649	5.1264	4.8263	3.8379	3.5862	3.7038	4.3667
PF3D7_1133200.mrna1_1	PF3D7_1133200.mrna1_1;1888	1888	4.9136	5.0148	4.2972	5.3705	0.1375	4.408	4.9699	2.4463	2.1177	4.7458	4.1293	3.3604	5.1599	0	2.9241	3.8104	3.8669	2.0321	4.8359	4.5753	5.1056	4.8161	4.7939	3.7613	4.3604	3.488	3.8718	4.5632	3.9317	3.5656	4.7339	2.0976	4.5729	3.8699	5.0117	2.1538	5.1695	4.5644	4.5122	3.2869	2.1375	4.2126	4.6375	3.8738	3.4725	4.5021	4.3639	3.0583	4.1432	7.5142	4.1169	4.6513	0	5.4145	4.9378	4.3702	4.3944	4.9495	4.5922	3.8689	4.8379	2.7355	5.2376	4.6473	4.1309	4.8369	5.0674	5.1497	3.5957	3.3349	3.8758	4.4718	2.7247	4.5729	4.1819	5.1231	5.5043	4.4679	5.3861	4.3505	4.2396	2.2141	5.243	4.7986
PF3D7_1133200.mrna1_1	PF3D7_1133200.mrna1_1;1889	1889	5.3323	3.8298	4.7777	4.742	4.5273	4.2563	4.9064	4.1683	0.251	7.7571	3.1554	3.0374	4.8268	2.342	3.6803	5.1635	4.7602	3.1619	3.7613	3.926	4.9416	2.856	3.9946	2.3074	4.4906	2.7004	2.8972	3.7004	4.9486	5.3345	5.1538	3.079	3.6736	4.8654	4.0721	3.8248	2.84	3.6859	5.0103	3.3896	3.5323	3.5521	2.9928	3.585	4.1119	2.0531	3.4699	6.9706	2.2957	6.0488	2.9727	4.5103	0.4222	4.6536	5.5454	4.3255	5.2728	4.8763	4.9732	3.189	2.9819	4.2832	4.0531	4.8831	3.2957	4.2102	3.126	4.1514	3.8953	4.0678	3.905	4.6118	5.0085	2.8012	5.1301	4.7666	4.7724	3.1811	5.7605	4.3764	3.9467	2.3896	3.9681	3.6633
PF3D7_1133200.mrna1_1	PF3D7_1133200.mrna1_1;1890	1890	5.43	5.2273	4.6473	3.2373	2.9964	4.5729	4.8032	4.4046	3.2095	5.7806	3.9873	3.2234	3.5558	2.8914	4.7469	4.7371	3.8197	5.0514	2.1922	4.9467	5.2118	5.2716	4.3519	4.7197	4.0312	4.5521	2.8777	2.4854	5.2044	5.4552	5.2369	3.568	3.9653	4.634	3.7918	4.9959	3.5705	4.0985	4.9973	4.4005	4.1489	4.2357	5.246	4.314	4.1683	3.5298	5.0609	4.2698	4.3291	6.2557	4.4803	4.3778	2.4489	4.8207	4.845	3.9411	5.5515	5.5304	5.1683	4.848	5.0942	4.0036	4.3226	5.5604	4.6531	3.9241	4.0755	5.005	4.1635	3.7506	3.9964	3.7549	5.3241	4.6194	4.1977	4.7903	5.3823	6.076	4.9355	4.7241	2.4647	3.8359	5.3132	5.5491
PF3D7_1133200.mrna1_1	PF3D7_1133200.mrna1_1;1891	1891	5.1546	6.1904	4.888	5.033	4.9941	4.7586	4.4336	2.3074	4.3834	4.8309	4.814	4.7186	5.4989	5.1485	4.5033	5.9814	4.0161	2.6713	4.6011	4.382	5.2075	1.3896	4.3125	3.5336	5.0968	4.9686	4.4848	4.193	4.1699	5.0241	3.8758	1.2327	4.9542	4.4835	3.4303	3.1094	3.1457	4.749	4.9533	5.433	4.4101	4.0009	4.5404	3.7038	4.0197	3.2765	4.2388	4.1052	3.0858	6.0286	4.5552	4.0925	3.511	5.0045	4.5154	3.774	4.266	5.9644	5.6673	4.1538	3.9126	5.9669	5.1301	4.0461	5.1014	4.8565	4.857	4.0161	4.0435	5.3103	4.7554	4.8758	5.804	4.7186	5.1285	4.8115	5.522	5.2288	4.8958	5.0374	4.6259	2.4699	4.9179	5.0553
PF3D7_1133200.mrna1_1	PF3D7_1133200.mrna1_1;1892	1892	5.7758	5.204	4.4283	4.2698	3.6724	2.8992	5.1615	3.9288	3.3868	4.5934	5.1914	3.61	5.1285	3.1342	3.1683	5.6159	4.8405	2.9317	1.8992	5.1227	4.2319	4.8197	5.3526	4.1497	5.0904	4.1268	3.6218	4.8649	4.9288	4.9718	4.6171	5.1875	4.8037	4.3306	4.7714	1.7137	4.3262	3.6311	5.0997	3.1554	4.7328	4.0321	4.5078	3.9764	4.4289	4.1235	4.8895	4.14	2.3477	6.5981	4.6398	3.546	4.0259	3.5692	5.3576	2.373	5.1886	4.1375	5.4922	4.915	5.5484	5.5916	5.4486	4.9477	3.6017	5.7466	3.0738	3.9241	4.6954	4.9814	4.9274	5.3448	4.6513	3.6679	5.4783	5.9343	5.6616	3.8689	5.4989	5.4588	5.3273	3.2188	4.5373	3.4182
PF3D7_1133200.mrna1_1	PF3D7_1133200.mrna1_1;1893	1893	5.1747	5.6758	4.7285	4.2994	2.3505	4.1326	5.0237	4.7323	2.8074	0.9635	3.116	3.5753	3.0072	0.4751	3.6041	5.1914	5.6648	3.3147	5.0626	5.0934	3.9955	3.278	3.8197	4.1739	4.6633	3.6323	0.2016	5.0644	4.5008	4.9882	4.8575	3.4803	3.0875	4.5304	3.4957	3.1683	3.4634	4.6938	4.2126	4.0339	3.8817	3.0909	4.7452	3.9288	3.3757	2.8972	3.5789	3.5261	3.2943	5.0717	4.3391	4.0798	3.441	3.7949	3.3674	5.3537	5.2449	4.7082	4.9584	3.5607	5.2273	4.8217	4.1867	4.4296	2.3477	5.5847	4.916	4.6352	4.0054	4.585	1.7268	4.6724	2.6182	4.6904	3.7991	3.8032	5.9191	5.3452	4.3978	4.8465	4.4575	3.2265	4.3125	4.3505
PF3D7_1133200.mrna1_1	PF3D7_1133200.mrna1_1;1894	1894	4.9565	5.0807	5.157	4.6106	4.2319	3.9212	4.1514	2.8197	0.2265	4.7903	4.2979	3.4074	4.4396	2.4356	4.0764	4.1227	4.717	3.1619	3.6159	3.6076	5.6194	4.6462	4.4568	2.1603	4.986	1.6736	3.3937	3.847	4.0374	5.8822	5.8831	3.225	2.2898	3.0018	4.2854	1.7398	4.957	4.5454	4.4568	3.7301	3.6124	2.373	3.8787	3.5497	3.116	2.3923	3.2095	4.7918	3.7538	4.1127	4.14	4.4777	1.546	4.5122	5.2288	2.0807	3.9791	5.1938	5.3844	2.8836	2.8895	4.4026	4.2578	5.2847	4.797	4.3284	4.7549	4.9298	4.2434	4.6871	4.2304	3.8053	3.7772	4.7586	3.669	4.9312	4.8895	4.2943	5.581	4.3806	4.4809	3.4529	4.6352	4.0259
PF3D7_1133200.mrna1_1	PF3D7_1133200.mrna1_1;1895	1895	5.4822	5.7758	6.005	4.7565	3.4568	3.2234	4.7955	2.488	3.3477	5.2502	4.4925	3.2869	3.6803	1.1043	4.7608	4.9269	4.3944	4.1035	4.6404	4.5472	5.3205	4.2735	3.8156	3.0942	5.1144	2.9411	3.8797	4.7729	4.0824	4.7861	4.8714	3.0925	3.6135	4.2839	4.7871	4.2456	3.6218	3.4343	5.1144	3.6882	4.2891	3.9373	2.8135	3.4449	4.8314	4.1723	3.7463	4.6525	4.0312	5.1027	4.8924	4.3792	3.3923	5.6628	3.5435	4.1177	4.4074	4.7735	5.5229	4.8982	4.3554	4.5916	5.2168	4.8674	4.0018	3.7939	2.5945	4.6427	3.8339	5.2847	3.5435	4.9227	4.5348	4.4912	5.522	4.6594	5.3498	4.0479	5.2091	4.7897	5.1731	2.9222	4.8684	4.6346
PF3D7_1133200.mrna1_1	PF3D7_1133200.mrna1_1;1896	1896	5.4253	5.1144	4.6088	5.1185	5.1902	4.861	5.1436	3.5898	5.1218	5.1855	5.3001	4.157	5.6112	4.4989	4.4396	5.0197	4.2008	4.3723	3.7257	4.5204	5.9607	4.5398	2.4828	4.306	4.2563	2.9764	5.0661	4.7538	3.8227	3.5311	4.6685	4.2913	4.9265	5.1404	3.5546	2.9964	5.029	5.0277	5.3441	4.6439	4.6588	3.7866	4.6826	3.845	4.6769	4.1094	5.195	4.2487	2.266	4.1035	4.9411	4.8227	3.9364	4.2234	4.9345	3.6882	4.4323	5.1835	6.3228	2.9126	4.9136	4.9307	4.5564	3.3533	2.6206	5.6121	4.3291	4.4182	4.8314	4.8027	4.1119	4.8505	5.1489	5.7079	5.0687	5.2578	5.6308	4.2149	5.4306	4.2891	3.6758	4.0618	4.1052	4.435
PF3D7_1133200.mrna1_1	PF3D7_1133200.mrna1_1;1897	1897	6.1625	5.0682	5.7046	5.1631	4.1675	4.4269	5.3441	5.0188	3.2645	5.8684	4.5589	3.0841	4.7766	4.2434	4.7382	3.6415	5.3947	5.009	5.0233	6.8244	5.2468	4.6871	5.0121	3.7104	5.7222	4.0197	4.2884	4.0781	5.8281	5.6462	5.9083	4.7845	4.106	5.1922	3.8904	4.1326	4.6696	4.4535	5.9279	4.4627	5.8709	4.5668	4.7474	4.1635	5.4259	4.4209	4.1102	5.2102	4.4276	3.6871	5.3136	5.4393	3.5033	5.625	4.2319	4.1627	4.5999	5.8357	4.6826	4.9383	4.7093	6.5328	4.7219	5.2555	5.4699	6.5604	4.5862	4.9819	4.3219	4.7495	4.5699	5.1643	6.0775	4.5975	5.0772	4.7495	6.1479	5.6112	5.8836	4.0858	4.6328	4.0644	5.1823	3.7377
PF3D7_1133200.mrna1_1	PF3D7_1133200.mrna1_1;1898	1898	6.0648	5.1391	5.7181	4.5478	3.516	4.7479	5.3885	3.144	3.0144	5.7216	5.1751	5.3107	4.904	2.0841	4.2418	5.591	5.2532	3.848	2.926	4.756	4.6462	5.1102	5.3082	1.8914	4.4121	2.3477	4.1424	4.8058	4.5692	4.6375	5.6488	4.3526	4.6235	4.2839	5.272	4.5711	5.0755	3.9317	5.1727	4.0479	5.1687	3.9819	5.1214	4.6588	4.841	2.8135	4.5317	5.2441	4.814	2.8012	5.3391	4.3241	4.9035	5.2327	4.846	4.5236	4.7929	5.4828	4.568	3.7581	4.3639	4.0566	4.7645	4.5491	4.497	5.204	4.225	3.9579	4.9059	5.1751	2.6645	1.696	4.7634	5.0635	5.0347	4.7409	6.4481	5.432	5.5889	4.3554	5.4561	2.991	4.3604	4.6212
PF3D7_1133200.mrna1_1	PF3D7_1133200.mrna1_1;1899	1899	5.2422	5.2758	5.3169	5.6753	4.1424	5.627	5.5644	5.5705	2.257	4.488	4.9222	4.8181	5.7112	3.696	2.8032	4.3248	5.382	3.2795	3.7908	5.5931	5.9672	4.717	4.278	4.3448	5.2227	4.9079	3.4182	4.7241	5.1526	4.842	5.4751	5.14	4.845	3.9837	4.7274	3.211	4.009	5.306	5.7923	4.375	5.1791	3.4515	5.1595	4.9083	4.6707	4.5951	4.6129	3.5729	3.853	5.3255	3.9672	5.4867	3.3491	4.2396	4.565	4.3854	4.2824	3.2839	4.0268	4.0161	5.4699	5.3792	5.2083	5.6591	5.1675	5.6873	5.5151	4.6769	4.8948	4.6182	4.0383	3.4957	5.4731	5.6433	4.6565	4.6949	6.0074	4.0747	5.5264	4.9973	4.0609	3.121	4.4731	4.2487
PF3D7_1133200.mrna1_1	PF3D7_1133200.mrna1_1;1900	1900	5.8311	5.09	4.8664	4.889	1.7181	3.8063	5.3568	2.8217	5.1477	5.4243	4.314	4.9336	3.9326	1.6508	4.5826	5.0072	4.7517	3.4436	4.3778	5.3789	5.5792	4.6859	5.6536	4.7602	3.9662	3.1619	3.3519	4.1811	5.812	5.6314	5.6017	3.3533	4.3205	5.2529	4.8758	0	5.0179	4.1169	5.7482	4.6433	5.0972	4.0224	5.2005	4.0303	5.1256	5.1534	4.9326	4.9905	3.0566	4.0566	4.7623	5.2566	4.2972	4.4751	5.1064	5.5629	4.8822	4.1803	5.0308	4.2008	4.8595	5.5176	4.7955	4.8181	4.2861	5.1743	3.4114	4.796	3.1953	5.3809	5.2839	4.3868	5.0959	5.3111	5.6862	4.7197	6.318	5.3646	5.903	4.6352	4.4828	1.111	4.7671	5.588
PF3D7_1133200.mrna1_1	PF3D7_1133200.mrna1_1;1901	1901	4.9402	4.8445	4.925	5.2536	3.0993	4.0277	4.5801	6.7983	3.2403	4.9411	4.8268	5.5286	4.281	4.4529	5.434	5.6424	4.8084	2.4033	4.9274	5.0527	5.2555	4.2943	4.5801	2.8176	4.2441	3.4738	4.5354	3.6381	4.9336	5.5874	5.4263	3.8329	4.0575	4.9505	5.2795	3.8176	3.1827	4.6519	5.3726	4.3427	4.0609	4.1603	5.157	3.6088	4.3978	2.3951	3.4725	4.7098	3.905	4.2847	4.6639	4.2987	3.1635	5.2619	5.3434	2.7004	4.0755	5.1767	5.0378	5.302	3.8797	5.4877	3.6915	5.0259	4.0841	4.9059	4.2578	4.9411	4.7735	3.9873	4.7087	4.1018	3.2824	5.8192	6.153	4.8227	6.3114	4.2365	5.3813	4.4162	4.9796	3	5.0365	4.7511
PF3D7_1133200.mrna1_1	PF3D7_1133200.mrna1_1;1902	1902	6.2388	5.1027	5.0356	4.854	3.5595	5.2547	5.5826	4.8445	3.488	4.4777	4.1898	3.9486	5.1679	1.3391	4.9542	5.0815	5.0917	4.2095	5.1735	3.1859	5.1735	3.8288	3.841	3.7981	5.0036	4.3937	3.8875	3.8298	4.8012	5.3551	5.4861	4.8831	3.8074	5.0738	5.2924	2.3674	3.9891	3.8207	4.275	4.9392	2.5777	4.0548	5.0639	3.3277	1.4751	4.6323	3.6622	4.9001	4.6299	3.0959	4.9317	3.359	2.9873	5.1683	4.5613	5.0815	3.4019	4.6323	5.3743	4.5192	4.8605	4.7404	4.6212	5.6482	3.4289	4.7032	4.1755	4.2839	3.5373	3.0531	3.7334	3.8963	4.0959	4.9274	4.4141	4.1675	6.0079	4.6582	5.9411	4.3384	3.7388	5.4067	4.1375	4.5674
PF3D7_1133200.mrna1_1	PF3D7_1133200.mrna1_1;1903	1903	4.89	4.7181	4.7666	4.8694	4.6513	4.6633	5.5987	3.5497	2.5945	4.6679	4.7882	3.591	4.5509	1.852	4.2219	4.1334	4.9246	3.4489	5.2207	4.1985	3.9955	2.0909	4.4738	4.0764	3.5969	3.5298	2.5898	4.62	4.1977	4.7533	5.1077	4.1318	3.8866	4.3384	4.5844	3.3785	4.382	4.7285	4.6656	4.995	5.1526	3.2824	4.6029	3.756	4.5916	3.3547	4.6848	4.8639	3.0531	3.9298	5.2369	4.9222	3.9828	4.0161	4.26	3.7527	3.1875	3.6064	4.3498	3.4114	4.0531	4.5717	4.842	4.991	2.7719	4.6713	4.7382	4.1538	4.2532	4.1227	5.093	4.9699	3.6792	3.8166	4.7366	4.9284	5.5853	5.3445	5.2388	4.3757	5.4472	1.4114	4.6106	5.3455
PF3D7_1133200.mrna1_1	PF3D7_1133200.mrna1_1;1904	1904	5.2876	5.5543	4.8181	4.3937	3.853	4.8263	4.4476	3.3799	3.4816	5.6913	5.4443	3.9467	4.3001	4.5558	5.1898	4.9584	4.4303	3.0875	4.9777	5.2968	4.5173	4.1085	5.2494	5.8936	4.6328	3.0721	4.1135	4.6548	5.4709	4.1473	4.0391	4.9491	5.0005	4.859	4.5447	3.4033	4.5595	4.3491	4.4561	2.98	4.025	4.2304	3.8298	3.1715	4.9561	4.4135	4.9514	4.3978	3.4816	4.3597	5.337	4.3785	2.4303	6.2075	4.6758	4.0993	4.6427	4.4809	5.2634	5.696	4.6554	4.4296	4.1227	3.5838	4.6616	5.9126	4.5373	4.889	4.8435	4.7474	4.2765	4.903	5.8861	6.8331	5.0648	4.5993	6.2709	4.4289	4.841	5.4222	5.632	3.9764	5.1623	4.9241
PF3D7_1133200.mrna1_1	PF3D7_1133200.mrna1_1;1905	1905	5.9855	4.588	4.9131	4.6696	4.4925	5.2475	4.0721	4.5975	4.9184	5.8457	5.2126	4.4627	4.4141	3.8237	4.7819	4.9322	5.4864	4.3384	4.1077	5.0072	5.9644	4.5179	4.9828	4.0365	5.3677	4.393	4.1243	5.0959	5.0717	4.5753	5.0909	4.8748	4.3771	5.7634	4.3327	4.9837	4.2165	4.4502	3.9644	3.7004	3.9598	2.905	5.1522	3.7225	5.8081	3.2675	4.3082	4.306	5.2813	5.9709	6.2413	5.4141	3.0993	5.2795	6.2384	3.6358	5.5261	7.439	5.9903	5.0626	4.3632	5.1538	4.6165	5.2342	5.0751	6.4396	3.0566	5.5671	3.0303	5.1926	4.785	4.8644	7.3208	7.557	4.5122	5.4148	6.3065	5.8632	5.2292	4.7955	5.9305	4.3723	6.233	6.1062
PF3D7_1133200.mrna1_1	PF3D7_1133200.mrna1_1;1906	1906	7.3641	5.2059	5.6901	6.5105	4.101	6.7384	5.1355	3.6218	5.5552	7.1754	5.4502	6.0775	5.5957	5.1056	6.3029	4.7782	5.4925	3.6871	4.6724	6.009	6.6845	3.5311	6.432	5.9045	4.1779	3.3813	4.3074	5.4761	5.7721	7.3234	5.8812	6.6609	5.3558	5.2087	5.1651	4.5472	4.9514	5.5475	4.84	2.319	4.9369	3.9579	4.1408	4.9855	7.1075	4.8053	5.2055	4.0609	2.8217	5.2472	5.7965	5.2731	5.6809	6.4234	6.8176	2.7908	5.275	5.4617000000000004	5.8004	4.3491	5.3438	6.5406	5.0241	4.6415	6.0691	7.6242	4.295	4.8595	5.696	5.3122	5.2972	5.3872	7.3772	7.9588	4.888	5.328	7.2299	5.6191	5.6929	5.7396	7.5696	5.285	6.5099	5.3501
PF3D7_1133200.mrna1_1	PF3D7_1133200.mrna1_1;1907	1907	7.4468	5.7955	5.599	6.2277	5.0734	5.6418	6.0639	6.1969	5.6132	7.2534	5.2702	7.8894	5.3625	5.7592	6.1707	5.2839	6.2176	4.5625	4.6724	5.2036	8.1363	3.0426	6.9845	6.191	5.5546	4.3597	4.8364	4.7887	5.8156	7.7288	5.2028	6.415	6.4919	6.4896	3.7835	4.2802	5.3245	6.6311	5.9488	4.0566	4.8354	5.6848	4.3799	4.9336	6.1056	5.1659	5.95	6.3861	5.2909	6.354	5.9338	5.3462	6.327	6.4566	6.4828	5.1056	5.375	5.8207	6.0283	5.4825	4.9155	6.7654	5.9423	5.2338	5.4336	6.4464	3.2188	5.8465	6.0459	5.7581	5.1695	6.042	6.8494	7.31	6.3612	4.757	7.9559	4.749	5.8592	6.1355	7.2359	4.9495	6.7662	5.5957
PF3D7_1133200.mrna1_1	PF3D7_1133200.mrna1_1;1908	1908	7.026	5.7848	5.4712	6.5232	4.3125	5.7708	5.7393	5.6097	4.8856	7.1074	4.8263	5.6786	5.6014	5.8863	5.3639	4.4822	5.9033	4.2456	3.1953	5.6876	8.7862	4.0009	6.9521	5.6212	9.6868	4.6023	5.7745	4.9279	7.3612	8.2018	6.7296	7.2298	5.3438	9.5839	4.9676	5.4039	4.7692	5.5059	4.9001	5.0448	3.7527	4.8017	5.4222	5.0592	6.9971	4.306	5.853	5.405	4.1643	6.9344	7.1652	5.5065	5.5604	5.7153	5.9919	3.9551	4.5601	5.4578	6.3834	5.6389	6.0841	6.2342	5.5829	5.9932	6.2089	5.9366	5.1404	5.8412	6.2996	4.3384	5.1198	6.0518	6.9343	7.9007	5.9305	6.463	7.6925	6.128	6.0173	6.61	6.3038	3.9579	5.7214	6.7283
PF3D7_1133200.mrna1_1	PF3D7_1133200.mrna1_1;1909	1909	7.6817	5.5993	10.1327	6.8312	5.8374	5.3789	5.6724	6.205	5.3445	7.9212	5.5951	6.2137	7.1613	3.7602	5.3747	4.8831	6.0444	4.756	5.0378	7.268	9.2025	6.7841	7.544	6.5347	10.0187	4.7501	8.1196	4.9179	7.6205	8.7296	7.6551	7.2203	5.8382	10.4155	4.3441	8.761	10.0943	5.2687	7.9221	2.4303	10.6098	4.7871	5.285	5.5163	7.4674	3.774	5.5081	9.184	4.1457	7.0759	6.6342	5.0018	6.8959	6.2436	6.4841	5.3516	5.4709	9.0497	5.7608	5.5832	6.2716	7.2544	5.6395	5.1787	6.3674	8.7112	5.1375	4.4376	5.2304	5.1218	5.3878	5.84	10.1083	7.9392	7.3771	6.4459	8.0898	5.9329	6.4318	7.3768	9.474	5.6511	6.2911	5.4995
PF3D7_1133200.mrna1_1	PF3D7_1133200.mrna1_1;1910	1910	7.3689	5.5413	5.9787	5.3757	5.5148	5.9846	5.6571	6.2961	4.5342	7.524	5.3023	6.6124	4.9495	5.9126	5.6834	5.1064	6.4673	5.4283	5.1623	5.7398	9.1846	5.0308	6.6672	6.3161	9.6453	4.7241	5.6865	5.1173	6.0672	8.1863	7.0812	5.904	5.5239	10.6543	5.0009	5.8384	4.3957	5.6135	6.1863	3.5173	5.009	5.3604	5.4683	5.9912	6.6628	5.2403	6.43	5.7663	4.0841	6.5794	7.5599	4.7735	8.0896	5.7514	6.0184	5.4226	5.2036	6.2867	6.2767	4.7576	5.1202	6.7667	6.1729	4.8718	5.5904	6.745	4.6554	4.9727	6.2761	5.7027	5.1518	5.1379	7.0522	7.6362	5.7706	5.588	7.9548	5.5308	6.1705	5.479	6.7238	4.2449	6.0887	5.0819
PF3D7_1133200.mrna1_1	PF3D7_1133200.mrna1_1;1911	1911	6.9668	5.5774	5.4568	4.6502	4.0583	7.762	4.7824	4.9542	2.6485	7.5307	6.0909	4.4777	3.5286	4.8709	8.0279	4.99	5.9635	5.204	5.04	5.554	8.4752	4.0117	5.3001	5.8151	8.4849	5.2502	5.8777	4.4925	3.9598	8.3453	5.1583	5.0126	4.9293	9.3084	4.4236	3.0018	5.354	4.9074	5.0514	4.067	4.5166	5.0819	5.7071	5.6642	6.1955	4.7581	5.4864	4.9841	4.2157	5.5619	5.8572	4.8043	5.4199	5.3988	5.8726	5.5254	5.9623	4.1859	5.845	5.3441	4.7431	5.3816	5.9486	5.4712	4.797	5.6993	4.09	4.4803	5.6235	5.6352	4.5723	5.4611	6.1946	7.482	5.6097	5.9937	7.1519	5.2273	5.7197	5.5801	5.6296	4.6565	6.0323	2.5801
PF3D7_1133200.mrna1_1	PF3D7_1133200.mrna1_1;1912	1912	6.1204	5.7653	5.0887	3.6747	3.9373	8.3593	5.2702	4.8171	3.269	6.4022	5.6702	5.1445	4.3611	4.073	8.2384	4.8758	5.5564	5.1823	5.1181	6.0157	8.4224	4.6633	5.5975	5.4604	8.75	3.797	4.6927	4.3255	6.0121	9.2777	6.3036	3.7677	5.8861	8.9102	4.3284	3.6427	4.2071	5.9722	6.9556	4.3681	4.1375	3.5607	4.4303	5.1886	4.1119	4.8304	6.4258	5.9537	4.0985	4.0635	6.1307	4.7819	3.2172	5.0121	5.1695	4.5607	4.8227	5.7093	5.8357	5.4429	6.09	5.8329	5.8863	5.5577	4.588	4.839	4.1514	5.8527	5.3255	5.1799	4.7882	5.1164	6.513	7.0664	5.8304	5.7159	6.991	4.904	5.1993	4.3327	4.3341	4.2972	5.489	5.1256
PF3D7_1133200.mrna1_1	PF3D7_1133200.mrna1_1;1913	1913	6.4298	6.319	6.3216	5.2288	6.0609	7.5635	5.3614	4.9241	3.9727	7.0939	5.5466	6.3445	4.4725	5.1489	7.3189	4.5078	6.0002	4.9523	5.4591	5.0144	9.0802	3.841	6.2974	6.2928	8.8027	5.8407	5.1542	4.4522	5.8809	7.9573	5.2657	5.2102	4.3082	9.7816	4.4403	3.5644	5.2098	6.5441	6.0455	3.8115	4.6943	4.8826	5.1878	5.5521	5.0161	4.0575	7.1546	6.3221	5.1247	4.9828	6.4906	5.6088	3.7581	5.3792	5.6174	4.0144	5.3245	5.6719	5.7129	4.8344	5.4938	7.1902	4.9561	4.1416	4.2079	6.1202	3.757	4.7142	5.4199	6.3577	4.2494	5.0325	6.4335	5.8143	5.0405	5.2836	7.4021	5.6857	5.7186	5.2005	5.8281	4.433	6.3054	5.6115
PF3D7_1133200.mrna1_1	PF3D7_1133200.mrna1_1;1914	1914	5.1465	8.3108	4.9672	3.9193	4.0152	7.844	5.797	6.2731	3.1587	4.6212	4.0652	5.0781	3.9873	4.1867	7.1108	3.4944	7.0418	4.266	4.6536	4.8919	6.5396	4.1579	4.8217	5.1342	8.7678	3.6871	4.4376	4.254	5.558	5.6002	5.9105	3.9136	5.2532	9.9637	4.9528	4.1144	4.2242	5.9115	5.1647	7.6209	4.0764	5.3487	4.8339	5.1946	5.6109	3.5273	6.9658	4.5886	4.3434	3.5059	6.116	5.1214	4.2698	5.2954	4.4482	3.4957	6.3531	4.8861	5.479	5.1177	3.4983	6.6612	6.2288	4.5298	4.2943	4.9846	6.1902	4.314	4.4757	4.9864	3.9882	5.1445	5.3933	6.1999	4.7908	4.9425	6.9327	5.1018	5.4046	3.6346	5.1098	7.6085	5.7074	4.9796
PF3D7_1133200.mrna1_1	PF3D7_1133200.mrna1_1;1915	1915	6.493	9.0035	4.6375	4.5613	4.1043	7.9999	5.488	4.8802	4.7876	6.5641	3.7203	5.8694	2.257	6.0942	7.5155	5.1875	4.6576	4.8135	3.9222	5.2215	7.4719	5.5223	5.4832	5.6676	7.3453	3.2311	6.8283	4.0215	6.2546	6.2344	5.9759	3.9616	6.1679	8.2867	4.5916	5.7285	5.1546	6.8667	6.3404	8.8384	4.8084	4.9709	6.2681	5.3576	7.2771	4.466	7.3278	5.0768	3.7377	5.888	6.2186	5.1239	3.844	5.7442	6.0976	4.2149	5.406	6.3649	5.9768	5.0312	5.5789	8.3723	4.5008	5.516	4.3604	5.3223	5.2254	5.0579	5.675	5.9083	3.7623	4.4944	6.4107	5.9665	5.3341	6.0772	7.9501	5.375	4.4482	4.7409	4.9444	6.1967	5.7236	5.6913
PF3D7_1133200.mrna1_1	PF3D7_1133200.mrna1_1;1916	1916	6.1453	9.1793	4.5898	12.2629	6.4356	7.9221	4.2839	5.1667	6.1045	7.1415	8.2059	7.0651	12.3413	6.577	7.2469	4.7252	6.348	6.5035	3.359	9.4681	8.2336	6.5412	6.3609	6.0635	8.8761	3.4303	6.5108	7.4084	9.4108	7.1669	6.3427	4.238	8.1456	9.6771	3.2464	5.5382	5.3172	7.0694	7.196	9.4325	5.5342	5.7895	6.3464	5.1119	5.9241	7.7903	7.8564	7.0144	2.7159	5.9444	6.5401	6.9526	4.9184	5.2946	6.3156	4.9326	6.1006	6.2487	6.2943	5.4009	5.6918	10.3966	4.6741	5.5993	4.4195	5.3806	5.1264	6.3152	5.3743	6.9852	4.6082	7.6923	7.0356	6.7871	5.8457	6.7932	7.4478	5.6508	5.3705	5.9479	5.5583	5.5027	6.79	4.4699
PF3D7_1133200.mrna1_1	PF3D7_1133200.mrna1_1;1917	1917	7.0736	9.3888	6.0772	7.1094	5.7714	8.4195	5.6924	5.9941	5.5996	7.068	6.1169	6.1216	7.5114	6.5966	7.7788	4.8929	5.9672	5.5512	5.4741	6.5893	9.9567	5.6682	7.0303	6.9948	9.1368	3.8115	7.1292	5.6132	7.5028	7.697	7.5757	6.0085	6.5295	8.832	4.6554	6.3275	6.192	7.5183	7.3541	9.8355	5.1064	5.5201	6.435	4.7274	5.7495	5.4624	8.0721	7.2715	3.9174	6.7222	6.3904	5.487	5.9547	5.6352	6.8868	4.5987	5.4356	5.9006	6.3672	5.3291	6.3583	10.7677	6.4286	5.4323	4.89	5.3802	4.8455	6.9059	7.1859	6.7824	5.375	5.3868	6.382	6.2159	5.5524	6.6798	10.1537	6.2598	5.233	5.1052	5.0626	5.5807	6.9342	5.4874
PF3D7_1133200.mrna1_1	PF3D7_1133200.mrna1_1;1918	1918	7.2864	10.4878	7.1504	9.7575	5.4131	9.0241	6.5913	6.5971	5.6267	7.6765	7.9202	8.841	9.6673	6.1324	9.4687	7.0666	6.9424	7.4384	6.0257	7.9769	10.9646	6.7888	7.5279	6.9758	7.7186	3.1827	8.6968	6.4995	8.147	10.2026	8.6251	7.1901	6.5884	8.0843	5.4243	8.4565	7.1493	8.8237	8.8273	10.3586	6.719	5.8215	7.4868	6.541	7.1939	5.8467	8.4845	9.2479	5.5264	8.5572	7.3221	7.973	8.6377	6.9706	7.8138	5.2638	7.2221	6.8808	6.7751	8.3882	7.508	11.4264	7.0939	6.8015	6.52	6.4832	6.6072	7.7057	7.7142	7.0063	5.0391	7.6949	8.6736	7.623	8.6446	7.9097	11.3631	7.1598	7.4071	7.7694	6.2593	6.8717	8.4596	8.9099
PF3D7_1133200.mrna1_1	PF3D7_1133200.mrna1_1;1919	1919	7.1557	9.9651	6.8422	7.6113	6.4967	10.7402	5.1993	4.854	7.1801	6.95	7.9	8.5459	7.8904	7.5174	11.5089	5.2709	6.0219	6.2681	8.3431	7.0271	9.2817	5.3399	5.432	5.8163	5.9296	3.7452	6.5062	8.845	7.2136	9.299	6.2392	5.6985	5.2769	5.3957	4.3161	7.2792	9.9904	6.4118	8.88	9.8929	7.2121	5.2664	5.9465	5.4796	6.071	5.4627	6.1307	8.7121	5.0152	4.0268	5.9637	5.8094	10.1061	6.3289	6.8176	5.2913	6.2743	5.4854	5.5198	7.8305	7.9546	12.5368	6.9865	10.6206	6.2952	5.596	4.7257	5.8836	4.8405	6.0036	5.6562	5.4754	7.6697	4.5699	8.328	7.748	12.3441	7.03	10.5115	7.7022	5.3078	4.7382	6.3837	5.7732
PF3D7_1133200.mrna1_1	PF3D7_1133200.mrna1_1;1920	1920	6.6984	10.6676	5.4832	8.3454	6.3942	11.2947	5.8931	4.0356	6.0038	7.1202	7.7094	5.8445	8.4758	5.9057	11.9109	5.5198	6.4237	4.3132	8.145	6.9698	11.6266	6.0034	6.1607	5.8919	6.2359	4.5844	7.9466	8.418	6.6933	11.2497	7.1011	4.1554	5.8741	6.4681	5.861	8.07	10.0213	6.2055	10.0027	10.3953	6.0877	4.7409	5.9284	5.7562	6.1821	7.1549	6.5464	9.139	6.5632	6.5677	7.1008	6.1291	10.4569	7.0011	6.4727	5.6952	5.4627	5.6493	6.2924	8.152	7.9446	13.4393	6.1739	11.0337	6.5956	6.4639	5.1859	6.7554	6.3885	6.4453	5.5264	6.06	6.6407	7.2206	9.1785	8.5547	12.9221	6.4363	11.0228	7.3373	7.4688	4.9547	6.9769	6.2893
PF3D7_1133200.mrna1_1	PF3D7_1133200.mrna1_1;1921	1921	7.5037	10.5698	7.0889	8.3413	5.3027	11.4783	6.1751	6.3473	4.6182	7.5162	9.3486	6.3076	8.2092	4.366	11.8595	6.8685	6.7421	5.5934	8.2818	6.7078	9.3597	6.3318	6.9531	5.91	6.8878	4.6999	7.1823	7.996	6.7354	9.3779	6.4512	6.8398	6.152	7.2029	5.8192	6.7743	10.1912	7.7143	8.2997	10.7814	6.0461	5.213	6.8115	8.8884	6.8049	7.1277	7.4855	8.2321	5.3212	6.9566	6.9034	7.0258	10.7645	6.8629	7.0075	7.6638	5.0652	5.717	8.6145	9.2799	8.1054	13.6387	6.5804	11.2101	6.219	6.5053	10.3165	7.4813	4.4738	6.7785	6.2688	6.29	7.7304	8.0666	9.7424	8.5297	13.0156	6.731	11.1701	7.2662	7.2243	10.5826	8.5826	6.5149
PF3D7_1133200.mrna1_1	PF3D7_1133200.mrna1_1;1922	1922	6.9045	8.5129	6.357	8.0585	6.0446	11.3818	6.1983	5.0845	4.5711	7.0448	8.9781	5.5898	8.1617	5.9479	11.8153	6.1469	6.7786	5.3554	8.2001	8.1138	8.8162	5.9757	5.0413	6.1552	6.3524	5.5201	9.2975	8.7263	8.472	9.2602	6.3993	4.6871	5.7669	6.3626	6.0378	8.5745	10.0854	5.9607	7.0546	8.1204	7.5502	5.1583	5.7669	6.8217	4.4155	6.2254	6.7247	6.5122	4.2965	7.0821	5.3565	5.3012	10.7525	6.5053	7.1504	6.7398	4.1152	5.8858	6.2858	7.2699	8.394	13.4096	6.0775	11.2261	6.9609	6.1759	4.8743	7.3893	5.6873	6.5027	5.0206	5.963	8.3758	6.8701	8.1215	8.6251	13.3436	6.1383	11.3349	7.2591	6.0811	5.3593	7.7241	6.6619
PF3D7_1133200.mrna1_1	PF3D7_1133200.mrna1_1;1923	1923	6.6554	8.4819	6.229	8.675	4.9602	11.5236	5.9575	6.8098	5.3466	6.976	9.5388	5.8997	8.782	5.6913	12.0675	5.8432	7.4075	6.2672	8.8986	8.4207	12.7363	6.0785	7.0736	6.009	7.527	5.4647	10.4188	8.7438	8.8633	12.2422	6.5474	7.1668	6.4986	7.2902	5.5087	10.8805	10.0875	6.5925	7.3647	7.9906	7.0515	4.6554	6.8476	5.8676	6.0605	8.6938	6.7401	7.1871	6.2878	8.6908	5.0535	7.6112	10.9209	7.1787	7.3422	6.2683	5.8836	5.8676	7.2121	9.1387	8.5518	13.7584	6.7856	11.2663	7.3153	5.3012	5.2498	6.5554	5.6974	7.4088	7.4735	5.5217	7.0571	7.3575	9.4577	8.6172	13.7338	6.4814	11.316	8.6369	5.9146	6.7184	7.627	6.0732
PF3D7_1133200.mrna1_1	PF3D7_1133200.mrna1_1;1924	1924	8.4082	7.792	6.7955	8.5853	6.1024	11.3806	5.0448	4.9621	5.2517	7.988	8.3381	2.9467	8.685	4.0197	11.821	5.5204	5.5814	4.7803	7.8307	13.0146	9.6014	4.8379	6.3726	5.9725	5.3012	4.8777	5.9064	8.1969	12.5996	8.6979	4.4621	5.4841	5.822	5.4296	5.684	4.5705	9.1257	6.0843	6.3646	7.2227	6.6331	4.1914	5.2705	6.6727	6.7199	6.3749	5.0648	6.2184	6.0661	6.2935	5.6579	5.876	10.0582	6.6754	4.9937	5.6968	5.2114	7.6905	6.5638	6.4984	7.4921	11.7157	6.0603	9.7236	5.5392	5.7151	4.9505	5.7334	7.0826	6.6206	6.1355	5.2168	8.2241	5.6887	6.3956	7.1144	11.4136	5.4561	10.3793	5.9973	5.0148	4.9869	5.8477	7.7531
PF3D7_1133200.mrna1_1	PF3D7_1133200.mrna1_1;1925	1925	10.0046	7.7604	7.5031	11.8696	4.0391	10.8189	5.6002	4.025	4.3896	8.5762	7.7137	4.3477	11.9704	5.0917	11.1361	5.4429	5.6843	5.0661	6.6498	12.1198	7.1341	6.7447	5.6554	6.2269	6.1777	4.5747	6.7025	7.3414	12.0629	7.1995	6.2453	6.7354	6.5609	6.1932	4.9754	6.2232	8.1886	5.4128	7.3319	7.5259	6.635	5.8948	6.2481	6.7259	6.1422	5.8868	5.8217	6.8517	6.102	7.2566	4.7829	6.0464	9.4974	7.4916	6.0361	5.4594	7.7309	8.7029	6.15	7.1402	7.1446	11.1614	5.1811	10.0508	5.6574	5.7101	5.4663	6.561	6.8554	6.2081	6.3721	6.9396	9.9304	5.1346	8.0164	7.6669	11.1668	6.4274	9.3657	6.3632	5.4499	4.5783	5.7015	7.2903
PF3D7_1133200.mrna1_1	PF3D7_1133200.mrna1_1;1926	1926	8.9376	7.6508	6.8216	12.7564	4.6005	10.865	4.5957	5.1052	3.157	8.3708	7.0394	5.4195	12.8342	4.354	11.462	5.6118	5.7076	7.6702	8.3911	13.039	8.0606	7.1219	6.7325	5.898	6.5432	5.0917	6.1365	8.3701	12.5741	8.4109	7.2378	5.8597	6.7309	8.1473	4.2426	6.7015	8.4816	5.8595	7.3914	7.4921	6.6824	6.5474	6.9809	6.8765	6.6098	6.0332	6.8417	7.2707	5.2961	9.3211	6.2688	7.1913	10.137	6.5798	6.0864	5.3172	4.6496	8.9644	6.5289	9.1872	7.3134	11.582	7.0455	10.3795	6.5815	5.712	5.9665	6.5654	7.9687	6.2227	5.68	5.2758	9.7309	5.2858	9.4452	7.648	11.7234	5.8965	10.1169	7.675	4.9519	5.9586	6.9473	6.7684
PF3D7_1133200.mrna1_1	PF3D7_1133200.mrna1_1;1927	1927	9.1948	8.0737	6.5086	13.6499	5.8405	11.9011	5.9227	5.3716	3.9699	9.4456	7.2648	5.7869	13.8112	4.585	12.2504	4.5862	6.1412	8.0799	8.2459	14.4916	11.809	6.2856	6.0745	5.4162	5.437	4.4522	6.9301	8.0862	14.1133	11.6389	8.5119	5.8856	6.0745	6.6887	4.6954	6.5916	10.2539	7.5251	7.346	7.8989	8.753	6.9356	7.5818	6.6073	7.8441	6.351	6.4155	5.7876	5.1252	7.6234	5.8058	8.1019	10.6677	6.7083	8.262	5.3899	5.9274	9.152	5.7366	7.528	8.2342	12.9313	6.0978	11.0154	8.9584	5.5832	5.615	6.5744	13.2897	8.2317	5.26	6.7054	10.0464	5.3341	7.7863	8.2536	12.8394	6.5401	11.1024	7.8553	5.7412	7.0923	7.4339	12.6597
PF3D7_1133200.mrna1_1	PF3D7_1133200.mrna1_1;1928	1928	7.9194	5.2638	5.1635	13.0928	2.6554	6.4816	4.6616	4.888	2.9928	7.4295	5.204	5.7761	13.2834	3.0126	6.0629	5.85	5.4114	7.044	5.076	13.7507	9.1493	6.53	6.306	3.9662	4.5072	6.9125	6.0727	4.7296	13.5221	8.6103	8.8986	4.6882	5.213	4.2449	5.2713	5.9317	5.3607	5.9449	8.0515	3.9107	4.5423	5.5768	6.7719	6.2559	6.7058	4.7469	5.5771	7.9783	4.4323	5.2211	4.6724	7.4164	5.3374	6.5703	6.9721	4.4931	5.4571	8.1226	5.4967	5.1502	5.963	7.2225	6.5981	6.0308	5.033	5.1006	5.9388	3.6826	4.7192	6.9977	5.1675	4.9045	8.6384	4.6358	5.9023	5.6991	7.6212	5.5558	6.0014	5.8982	5.779	6.6423	4.9699	5.3625
PF3D7_1133200.mrna1_1	PF3D7_1133200.mrna1_1;1929	1929	7.8876	5.7602	5.62	13.1313	5.3041	5.8824	4.5589	2.6736	1.6736	8.022	6.5014	6.7561	12.9149	2.6485	5.3262	5.706	4.9026	7.5946	5.1855	14.1196	6.6943	7.1277	5.3413	6.0972	4.5509	5.1755	7.0299	3.645	13.4198	7.6465	8.9152	4.3653	6.0817	5.5877	4.9174	7.0787	7.22	7.0846	6.2279	6.1194	5.7835	6.5487	8.0211	7.4396	7.0853	7.3355	6.3794	6.3147	6.0072	6.8989	6.2211	7.9934	4.8934	6.098	4.4931	6.4624	5.029	8.1485	4.4983	6.4318	6.1916	7.3866	6.6163	5.7487	6.2252	5.6907	6.3158	5.8437	5.2498	5.5635	6.235	5.4219	9.1015	4.359	6.3574	6.2307	7.7731	3.9392	6.3187	6.6342	4.7517	6.4692	6.2236	6.8504
PF3D7_1133200.mrna1_1	PF3D7_1133200.mrna1_1;1930	1930	10.4066	5.9745	6.1837	13.3386	5.0259	5.6191	5.1001	4.6124	2.7203	10.0309	5.9045	7.8063	13.1864	3.7159	5.4423	5.7761	4.9241	7.1987	4.7991	13.992	7.3166	8.1546	4.7887	6.1948	5.7309	4.6473	6.0052	5.3374	13.5314	7.2487	9.1339	3.0548	6.6581	3.8659	5.4995	6.1823	5.1651	6.451	6.5641	4.7829	5.6631	6.1389	7.1334	6.5817	11.0889	5.8657	6.2655	6.4647	5.151	5.995	6.201	8.3817	4.1243	6.4772	4.9736	4.7447	6.1227	7.9299	5.7729	6.8006	6.0804	7.1939	6.351	5.4413	7.0256	4.8689	6.67	6.3384	6.1649	5.2342	5.3916	5.2223	8.997	5.6963	7.0356	6.2672	8.0141	4.3909	5.3111	7.7616	5.4074	7.4415	5.5261	6.4458
PF3D7_1133200.mrna1_1	PF3D7_1133200.mrna1_1;1931	1931	10.1885	5.7115	6.2915	13.1833	5.5078	6.5969	7.3736	8.2438	4.5021	9.8859	6.283	7.3687	12.5476	4.0161	5.8362	6.1083	8.7005	7.0264	5.8053	13.9678	8.1275	8.1417	6.8398	5.5598	6.2485	4.5795	6.4405	4.9481	13.3722	7.6879	8.9091	4.6938	6.5218	5.4906	5.1859	6.2102	6.3853	7.2549	10.0971	6.1572	9.7406	7.133	6.373	7.9067	9.9472	7.0385	6.3277	9.3032	6.9877	6.5239	6.2817	7.2761	6.0993	5.6279	5.4406	5.5954	5.2694	8.1403	5.8629	8.148	6.7085	7.4401	6.537	6.7403	6.2057	6.1383	6.9572	5.2536	6.6256	5.3957	5.6991	6.1438	9.4145	6.0435	8.3978	6.9408	8.4518	6.8647	8.4943	6.9076	5.9021	7.203	6.2132	7.8222
PF3D7_1133200.mrna1_1	PF3D7_1133200.mrna1_1;1932	1932	9.0601	5.0054	5.189	12.9452	4.7076	5.366	6.4487	7.374	1.9855	8.7451	5.4954	6.1942	12.6719	4.9255	4.4289	5.9579	7.7425	7.3304	5.0712	13.8253	6.0693	7.538	4.9964	5.5276	4.7032	3.8074	6.3809	5.4499	13.5257	7.227	8.3009	2.7004	6.1699	5.4499	3.862	5.6879	4.6616	5.7811	6.8535	5.2593	5.1518	5.033	6.0272	6.9991	8.3318	5.9507	6.3482	7.4289	5.694	4.9923	5.7428	6.4263	4.0054	4.8787	4.8094	5.6064	5.1603	8.6114	6.0002	5.4185	6.1542	7.463	5.6511	6.943	5.9939	5.578	6.2085	5.5874	5.5916	5.1085	6.2073	4.6848	9.176	4.2342	5.5166	6.0972	7.8109	4.7447	6.254	7.1747	4.7208	7.4874	6.557	6.2517
PF3D7_1133200.mrna1_1	PF3D7_1133200.mrna1_1;1933	1933	8.0733	4.1731	4.8298	12.5178	4.3681	4.4634	5.7732	7.5889	4.4489	7.6997	5.7642	5.6885	12.0156	4.6094	6.1683	5.1918	7.6247	7.0558	6.031	11.8049	6.1785	6.228	4.8505	6.7462	4.8723	5.6276	4.7724	4.969	11.2771	7.2512	6.9827	4.7996	6.6886	4.6106	5.0405	4.9274	4.7908	5.9934	5.2102	5.4063	5.3698	6.6714	5.8861	6.4927	8.7786	4.8909	6.3434	7.692	4.8475	6.7309	6.1961	5.7431	5.3667	5.8357	5.3642	5.5323	5.3067	7.891	5.6011	7.5986	5.8577	6.8405	6.21	5.5853	5.4303	5.4777	5.2627	5.3402	8.1427	5.5103	6.6614	5.6753	8.9403	6.1396	7.7973	6.1876	7.6416	6.2517	7.4093	5.9984	6.6279	6.0325	5.7241	8.5581
PF3D7_1133200.mrna1_1	PF3D7_1133200.mrna1_1;1934	1934	9.1113	5.3878	5.3205	9.3481	5.2215	5.7222	6.3336	7.2368	3.1342	8.5501	4.2141	5.1383	8.6151	3.1651	3.6792	6.1902	7.5816	7.1508	3.4209	5.926	6.4459	6.049	5.3999	4.6786	5.3234	3.5135	5.0005	5.5097	6.3432	6.2413	8.7849	3.9964	4.5129	6.1508	4.347	4.9519	5.0639	10.548	5.5817	3.7463	5.0717	4.7181	5.2702	5.578	8.334	4.9212	10.5084	6.2789	4.2876	5.5204	5.5607	5.96	3.079	5.9193	4.9236	5.1566	5.5549	5.9033	5.7592	5.4584	5.6957	6.4259	5.7645	5.2223	5.1506	5.6144	5.5786	5.5254	5.14	4.3813	5.044	4.7608	6.2205	5.9076	5.2728	4.4555	7.2521	4.6253	5.4989	4.9919	5.467	5.3005	5.5198	6.1813
PF3D7_1133200.mrna1_1	PF3D7_1133200.mrna1_1;1935	1935	9.34	6.0128	4.5027	5.8912	4.1898	5.9612	7.2491	8.1396	3.2525	8.756	5.2772	7.0286	5.5558	3.4777	5.4689	6.1098	7.9804	5.4336	5.3262	6.7651	6.0319	5.3743	6.1422	4.1243	5.0531	4.0444	5.9131	5.3416	6.3189	5.2315	7.5558	5.2536	5.009	4.8943	5.4601	4.0303	5.5807	14.8383	5.9035	4.366	4.7415	4.9556	4.8659	4.8068	8.1308	4.3212	15.0296	5.314	4.7038	3.7344	4.844	4.3937	4.2242	5.9591	5.3792	4.6809	6.3486	4.7247	5.441	5.0755	5.4019	7.0516	6.1847	5.2735	5.4799	5.1671	5.1619	5.2909	6.3402	4.9064	5.0206	5.4383	6.2332	5.4029	5.6299	4.6188	7.6232	6.0577	6.1599	5.6129	4.5558	4.2913	5.8634	6.4793
PF3D7_1133200.mrna1_1	PF3D7_1133200.mrna1_1;1936	1936	8.9412	6.0753	6.2477	5.9057	3.6724	6.233	6.2946	7.9383	4.6999	9.1111	4.9103	9.0375	4.7554	3.0072	4.696	6.4898	8.0425	4.2525	5.5062	8.8511	5.9711	4.3441	5.1318	4.0479	4.9411	3.7835	6.4543	6.0157	9.6049	5.9526	6.8912	4.5747	4.126	5.905	4.3868	5.7051	4.5916	12.9317	7.3999	5.4097	6.8072	3.3785	4.717	5.7876	8.3928	5.021	13.2541	6.5174	5.5125	4.1416	4.917	6.0063	5.0197	5.8577	5.0764	5.5951	5.9973	4.257	4.634	4.9625	5.0742	6.1318	5.6427	4.856	6.6118	6.1751	5.4396	4.9741	5.6299	5.3646	4.7735	6.0067	5.6291	5.6536	4.4744	5.116	7.5923	4.1683	6.0826	6.961	5.5999	4.9639	5.4205	6.8013
PF3D7_1133200.mrna1_1	PF3D7_1133200.mrna1_1;1937	1937	9.591	5.1514	4.701	6.2759	5.2672	5.6064	6.1344	7.8605	5.2269	9.3177	6.1659	6.1114	6.0947	4.4469	5.2418	6.3591	7.659	4.354	4.0418	6.5886	5.765	5.7988	4.7296	3.9764	5.4793	2.8914	5.4413	4.5261	6.3821	6.143	5.3491	3.6064	4.6899	5.7374	4.857	6.0481	5.1052	4.7479	7.2965	4.5644	4.4039	4.4601	4.6554	4.7692	8.7739	5.1436	6.3005	6.3642	4.8555	4.7109	5.5049	5.6628	4.2705	5.9968	4.9579	5.4607	5.7115	5.337	5.6168	4.4951	5.2338	6.6369	5.1177	4.5711	4.4489	5.488	5.6115	5.281	7.362	3.852	5.3684	5.641	6.3228	4.8344	5.7436	5.988	7.4567	5.2931	6.1073	5.6784	5.1506	5.5765	5.9165	6.8427
PF3D7_1133200.mrna1_1	PF3D7_1133200.mrna1_1;1938	1938	8.2941	5.6381	5.4786	5.8605	5.4854	5.9869	5.5122	4.306	4.2517	7.7438	6.1853	5.4256	5.9819	5.3111	4.8186	5.1771	4.845	4.5392	4.9598	7.2382	6.0551	5.5018	5.3226	5.9864	5.3526	4.6611	4.6843	5.2589	7.5853	6.3816	6.8354	4.6519	5.3951	5.3586	4.5033	4.5065	5.7533	4.7175	5.7981	3.8146	5.6395	5.3338	5.1473	4.7339	5.0917	5.047	5.6826	6.2941	4.7093	5.2304	5.0717	5.6619	4.2563	6.0173	4.8634	5.8639	5.3702	6.3297	5.7382	5.6218	6.2319	5.4686	5.3487	5.1313	5.0742	5.2032	3.9212	5.9167	7.4428	5.4101	4.5273	5.6511	5.9305	5.6299	10.888	5.8863	6.1481	6.2944	6.4795	5.4232	5.2828	5.0963	6.1641	7.7296
PF3D7_1133200.mrna1_1	PF3D7_1133200.mrna1_1;1939	1939	6.8536	5.8422	5.9768	5.2724	5.1027	5.1445	5.1518	4.9704	4.0917	6.7927	5.8492	5.2261	5.9651	3.2063	4.9279	5.4296	6.3681	5.0548	5.0883	6.5578	5.9748	6.5578	5.6073	5.675	4.8895	4.9588	4.8099	4.7554	6.3176	5.7115	6.4408	4.6229	6.6033	5.3899	5.4456	4.3248	4.9946	5.1671	6.2248	4.477	5.1827	4.9402	5.3023	5.3903	5.4825	5.367	5.2453	5.4148	3.5323	4.9635	5.6651	5.5677	4.9745	6.0391	4.9331	5.2574	4.3688	6.4153	5.8809	4.2118	6.0518	5.4799	4.1898	5.4754	5.5081	4.9467	5.9725	5.6188	7.0706	5.436	5.875	4.9635	7.31	4.9378	6.0339	6.0607	6.4187	5.6115	6.4261	5.9837	3.9165	3.9107	5.5182	7.6557
PF3D7_1133200.mrna1_1	PF3D7_1133200.mrna1_1;1940	1940	6.2227	5.5242000000000004	4.8831	5.841	5.4413	4.375	5.625	5.7758	4.1747	6.4167	5.8179	5.0768	5.1819	5.3395	4.991	5.1243	4.8186	4.2839	5.6014	7.0053	6.0011	5.434	4.6165	5.4148	5.4114	4.3455	4.4744	6.0248	6.7653	6.6097	5.6873	3.1985	5.4087	5.6326	5.0993	5.0644	5.9177	5.6407	6.1755	4.855	4.6369	4.6473	5.2498	5.3614	5.7732	5.4751	6.0328	5.9472	5.4121	5.2559	5.0365	5.4459	4.847	6.6119	5.5886	5.5195	5.6465	4.4148	6.1262	4.7986	5.7509	6.4799	5.2943	4.7639	5.6893	5.3122	5.0014	5.9796	6.3357	5.2551	5.5494	5.7293	5.6267	8.881	4.9136	5.8455	6.9572	5.1779	5.6522	6.392	4.8851	4.8475	6.5685	7.2417
PF3D7_1133200.mrna1_1	PF3D7_1133200.mrna1_1;1941	1941	6.3742	5.8379	5.254	6.1133	4.5838	5.7589	5.0622	4.2869	5.7647	6.3756	6.5962	5.4185	6.1898	5.0054	5.876	5.554	5.4617000000000004	5.1894	5.4581	6.6564	5.9732	4.7208	6.484	5.7745	4.8748	5.2296	5.7301	5.5714	6.6565	5.7653	6.3416	5.9955	6.1493	5.561	5.4828	4.8515	5.2987	6.0747	6.2038	4.9662	5.6848	4.4783	5.4909	4.9383	5.8985	3.9458	6.059	6.5413	5.2059	5.4725	6.1556	5.7428	4.106	6.6256	6.0932	6.0804	4.0126	7.2284	5.7509	4.8919	6.5743	6.8742	5.8831	6.1299	4.8445	6.3976	5.4731	5.6232	7.6098	5.1627	5.497	5.5717	8.8268	5.7887	5.5323	5.8535	6.8946	5.8435	6.347	6.4185	5.1542	3.4423	6.4146	6.6299
PF3D7_1133200.mrna1_1	PF3D7_1133200.mrna1_1;1942	1942	6.2553	5.9914	4.6311	5.1611	4.1152	4.942	4.8161	3.9439	4.5441	6.4058	5.5254	5.3618	5.6346	4.8733	4.8817	5.5729	6.0279	4.8748	6.2787	5.3558	5.488	5.9841	5.2627	3.7323	4.7032	4.8243	3.9136	5.218	5.5963	6.0179	5.5429	2.7698	2.8298	5.9619	3.9088	2.9727	4.6616	5.0798	5.4764	4.7431	3.7442	5.5084	4.5807	4.8595	5.4097	6.1613	5.0475	5.6247	5.2479	4.0644	4.9303	5.3291	4.8248	6.0005	6.6861	6.3859	4.9505	5.4712	4.9528	5.1085	5.714	6.4806	5.9437	4.0815	4.5741	6.4229	4.5951	6.3693	6.0892	6.682	5.4074	6.1352	5.6602	6.4413	4.7671	5.5211	7.6843	4.7015	5.8812	5.4283	6.5963	4.5185	6.5836	6.3194
PF3D7_1133200.mrna1_1	PF3D7_1133200.mrna1_1;1943	1943	7.1441	7.9834	4.6276	5.373	5.1416	5.8718	5.0862	4.8001	3.9345	6.3214	5.5886	5.5549	4.9069	3.903	5.3906	5.434	5.2728	4.8151	5.6218	6.2194	6.1173	4.3757	4.0815	5.0883	4.9059	2.211	4.735	5.6761	6.2157	5.4935	4.9345	4.9919	5.1285	4.5441	5.2832	4.2172	5.5641	6.1564	11.2831	6.7147	7.1251	4.3406	4.669	4.8359	4.8146	6.834	4.5534	10.2971	5.235	4.0575	5.8814	5.1827	3.669	4.7517	5.441	5.4591	6.3579	6.3354	5.2292	3.4249	5.8207	6.4872	6.2413	5.5555	4.5342	7.5165	4.1827	7.6419	4.8714	5.7109	4.4686	5.5342	6.3069	5.7926	4.9704	6.3142	7.6104	5.2664	4.6294	5.4627	7.2768	4.6011	7.8524	5.7568
PF3D7_1133200.mrna1_1	PF3D7_1133200.mrna1_1;1944	1944	6.5923	4.991	5.3947	5.3427	4.9704	5.6659	4.7109	4.3341	3.3618	7.844	6.643	4.4861	4.4925	3.546	5.0466	4.8934	5.4205	5.2913	5.0264	4.9805	5.9766	4.477	5.1018	7.591	4.7908	0.6041	3.4222	4.7087	5.5942	5.0785	6.2166	5.1214	7.8164	5.7211	5.3012	3.1027	4.3604	4.466	7.5812	5.2277	5.6963	4.4256	5.366	4.2698	4.8728	4.6369	5.441	6.6411	4.9411	4.7442	5.3618	6.2122	3.9709	5.6218	5.2353	4.8048	5.6488	4.9819	5.6727	4.5254	4.6118	6.0275	5.4026	5.4005	6.2948	6.453	4.251	6.4123	4.7382	5.2487	5.1727	5.9616	5.8795	5.4998	4.5747	6.3537	7.458	5.4764	5.4979	6.7479	6.2861	4.0117	6.791	4.796
PF3D7_1133200.mrna1_1	PF3D7_1133200.mrna1_1;1945	1945	5.6522	5.4555	5.6622	6.1233	4.6696	4.4509	4.4822	4.2502	4.5242000000000004	6.0652	6.2737	5.5951	5.532	2.1177	4.6988	4.5699	4.9416	4.8186	4.9069	4.723	5.9018	4.3234	8.5028	4.504	4.0942	4.384	3.3434	4.9222	5.354	5.8019	6.7324	8.2538	4.9288	4.8495	4.4925	3.6792	3.7474	4.4107	5.4864	4.464	5.79	2.9411	4.5814	3.5311	4.101	5.5641	5.9825	5.1119	5.0241	4.7082	5.1457	5.1367	5.3341	5.3861	5	5.0853	5.6645	5.6542	5.0409	4.8324	5.2087	5.6109	4.9355	5.367	6.2248	6.1408	4.8084	6.5859	4.2441	5.4931	5.527	5.9841	5.09	5.2184	5.1173	5.6035	6.8878	5.4692	5.3118	7.3205	5.9319	3.6112	7.594	3.4423
PF3D7_1133200.mrna1_1	PF3D7_1133200.mrna1_1;1946	1946	6.5975	4.7745	5.1643	4.9331	4.797	5.9451	4.1202	3.1779	4.0036	6.3581	5.7939	5.3816	5.1882	0.2869	5.7249	4.5922	4.435	4.04	5.503	4.7766	4.6988	4.9887	8.5642	5.4131	4.6433	4.0815	4.848	4.5354	5.0925	5.2713	6.4005	7.6362	4.3183	5.4552	4.9588	4.3016	3.2357	4.9796	5.4333	4.7949	4.6843	2.9709	5.5859	3.5692	4.5625	7.2075	5.5789	4.4256	4.5254	4.0738	5.7361	5.487	3.7506	4.4963	6.0121	4.1416	5.7076	3.5705	4.4816	4.8856	6.1827	6.2095	4.1715	5.2608	6.9774	6.3556	5.2502	7.6021	5.0448	5.1473	4.7104	5.7766	5.9352	4.7247	5.6191	6.1741	7.2454	4.6651	4.8369	7.1002	6.4697	4.1683	7.7374	5.7032
PF3D7_1133200.mrna1_1	PF3D7_1133200.mrna1_1;1947	1947	5.7065	5.4828	4.5656	5.729	4.3702	5.0583	5.114	3.2735	4.6519	5.8537	6.6873	3.1227	5.9402	2.0286	5.3423	4.4243	5.4735	3.0496	5.7002	4.4995	5.4951	5.95	7.2412	4.3923	4.7339	2.9336	1.8278	5.3653	6.3475	5.5607	7.4229	7.3935	4.8319	5.9653	4.0755	3.4712	5.2024	4.8822	6.1305	5.2724	3.2157	1.2016	5.1671	3.696	4.2839	7.0746	3.9383	6.9393	4.8048	5.1424	5.546	5.9825	4.7655	5.5298	5.947	4.3813	6.0426	5.7151	5.2126	4.7634	5.7134	5.6968	4.8032	5.157	6.8477	6.0527	4.6253	7.6736	4.3813	4.9411	3.5521	5.6696	6.067	5.8527	5.7506	5.6467	7.6067	5.4786	6.0727	7.1933	5.522	4.61	8.0406	5.6064
PF3D7_1133200.mrna1_1	PF3D7_1133200.mrna1_1;1948	1948	6.4506	5.7939	6.7404	5.3723	5.1839	6.379	4.9021	3.905	4.3413	6.3815	5.7374	3.6893	5.5892	4.9941	5.6493	4.8089	6.1471	3.373	6.5312	4.8841	5.9782	6.2271	6.6244	5.7482	5.7581	4.5662	3.1699	4.5558	6.2791	5.3858	7.7117000000000004	5.8992000000000004	6.1534	6.3568	4.9231	2.856	5.3775	5.1412	5.1355	5.5345	4.6576	4.1538	5.5245	5.4728	4.1506	6.432	5.5423	4.3827	4.4712	5.3252	5.5823	4.7934	5.0444	6.3252	5.5592	4.8161	6.11	5.1069	7.0233	4.9713	6.5193	6.3625	6.2494	5.8074	6.9558	5.26	3.8339	8.0368	6.4778	5.9449	5.1631	5.5604	6.6519	5.2453	5.7452	7.0555	7.1625	5.1651	6.4859	6.3528	6.3828	4.7388	8.1477	4.0687
PF3D7_1133200.mrna1_1	PF3D7_1133200.mrna1_1;1949	1949	6.513	5.4637	4.6814	6.1012	5.04	4.8625	4.6673	4.2713	4.6421	7.0092	5.1457	6.202	5.5065	3.4182	5.7719	5.013	5.7727	4.1938	4.0144	5.2483	5.7409	3.7323	5.2192	4.4568	4.7355	3.359	3.1473	4.7592	5.1355	6.0193	6.7275	4.7597	5.4545	5.8417	4.5292	4.3161	4.7756	5.2475	5.3306	4.5373	2.6758	3.7104	4.9001	4.254	4.4376	6.4167	5.5354	6.6467	2.6135	5.5103	4.9873	4.1554	4.7661	5.4512	4.6559	4.5279	5.5653	5.4118	6.4527	5.5033	4.9472	6.0141	4.4236	5.5314	6.7752	5.862	3.3688	7.1342	3.7398	5.3395	4.5662	5.2168	5.9095	4.4542	6.0433	5.7068	8.4589	5.1635	6.1609	6.8796	6.5357	3.3434	7.3651	5.3971
PF3D7_1133200.mrna1_1	PF3D7_1133200.mrna1_1;1950	1950	6.1769	6.0999	5.025	5.4406	5.1094	4.8714	5.3663	5.774	4.0409	5.5491	5.3971	6.0932	5.6162	4.8125	5.2396	4.9575	6.2271	4.0277	5.5686	5.879	4.7975	5.561	5.4439	5.3705	5.09	4.5564	4.6803	4.7214	5.9505	6.0112	6.7654	5.0657	5.4906	5.9855	4.5558	3.8826	4.266	4.9059	5.5665	5.3129	3.557	4.8758	5.1867	4.796	4.7876	6.689	4.1985	4.3695	4.8718	5.5786	6.3493	4.6571	4.3568	4.8192	4.8904	5.1747	5.6177	5.1445	5.7279	4.4931	5.8186	6.4856	5.2939	4.9814	6.0123	5.8288	4.2623	6.6495	4.4542	5.9953	4.6479	4.8565	6.4429	5.9296	4.6611	5.4565	7.933	4.7236	6.4864	8.0772	6.7646	4.3441	7.207	5.6753
PF3D7_1133200.mrna1_1	PF3D7_1133200.mrna1_1;1951	1951	6.1851	5.1318	5.7573	6.0325	5.2795	5.7049	5.6904	5.7727	3.9964	7.0325	4.1077	5.4915	5.1989	3.0772	5.1301	5.1473	7.2995	4.7148	5.1807	4.6932	5.7735	5.7434	6.057	5.3951	5.087	4.4522	4.6118	4.7142	5.5021	6.3302	7.0679	5.7597	4.5166	5.8384	4.8283	3.1587	4.2698	5.844	6.1156	5.5188	4.9639	2.4195	4.9079	4.0652	5.0661	6.1749	5.7126	5.1152	5.2219	5.9258	4.846	6.8757	4.1135	5.1767	5.0509	4.887	5.3165	5.009	6.6737	5.1997	4.6865	6.5647	5.682	5.5838	5.6656	5.5348	5.0108	6.471	5.4121	5.596	5.2987	5.0575	6.2415	7.0985	5.5463	5.8384	7.9685	5.3688	4.7939	7.2104	6.3514	5.2172	7.2428	5.2445
PF3D7_1133200.mrna1_1	PF3D7_1133200.mrna1_1;1952	1952	5.5814	5.0206	5.497	4.1077	4.263	5.5367	6.1156	6.9636	2.844	6.2396	4.841	4.3813	4.7004	3.7655	4.3484	4.4263	7.8097	4.0712	3.1326	5.6485	5.2067	5.1461	6.5898	3.4074	4.9411	5.2713	4.1227	4.7506	6.1299	3.9873	5.278	6.7242	4.7511	6.7772	3.8895	2.846	3.3074	4.2441	6.8383	5.1289	3.6668	4.7495	5.4783	5.3038	4.6899	5.2943	5.2836	5.8291	5.4303	5.7107	4.842	5.4992	3.8217	4.811	4.2623	1.6554	5.4896	6.1993	6.1759	5.8258	5.0281	6.382	5.2865	5.647	5.7236	5.2709	4.7923	5.7131	4.6433	4.8359	5.6369	5.4393	5.9782	5.3154	4.2675	5.7716	7.4929	4.8344	5.6002	6.1252	5.5429	3.1554	6.548	4.9658
PF3D7_1133200.mrna1_1	PF3D7_1133200.mrna1_1;1953	1953	6.2464	5.6896	4.6696	4.9486	3.3604	5.7861	7.2504	8.6152	2.0286	5.9695	5.2784	4.2079	4.5027	3.8972	4.6147	4.3743	8.6048	3.6462	4.5607	4.7608	5.6999	3.281	7.236	4.7344	5.7214	4.4963	4.09	4.281	4.8222	5.3352	6.3475	5.5466	5.2304	6.0297	3.5546	3.9718	4.0215	4.5148	4.8053	5.3604	3.796	3.5534	4.6264	3.862	4.8728	6.2999	4.2426	5.441	3.6645	4.4496	4.4296	5.3441	4.9841	4.2943	3.851	4.3785	4.8485	5.0921	5.7581	4.8273	11.4832	6.0005	5.3194	4.3597	5.432	4.9832	4.5323	5.9764	4.4263	4.8773	3.4383	5.3216	4.3096	5.6721	6.1348	10.939	7.4916	5.0009	5.278	5.4509	6.4909	4.228	5.7301	3.2157
PF3D7_1133200.mrna1_1	PF3D7_1133200.mrna1_1;1954	1954	5.2702	4.9547	4.8924	4.157	4.6662	4.9293	6.3981	6.8776	1.8278	6.1875	5.516	5.1723	4.2024	4.8212	5.4828	5.1934	6.9185	4.2772	4.3212	4.2817	5.9846	4.4555	5.4832	4.2327	5.1285	3.8738	4.0618	4.1318	5.591	5.6767	6.5709	4.4256	5.4158	5.7557	4.4951	3.2388	4.1683	3.6159	4.3695	3.3604	3.3533	4.254	4.7474	3.7655	3.9467	5.6106	4.5789	5.3016	2.4594	5.228	4.811	5.5053	2.2869	4.4983	4.3125	4.9298	4.6513	4.7714	6.2672	3.86	5.0308	6.5984	5.8102	4.4249	4.943	4.8017	1.4751	5.2227	4.5674	4.5613	5.1779	4.7181	5.9472	5.4269	4.9612	5.3927	7.3951	5.2551	6.0841	5.292	6.1035	3.6218	6.0796	3.8197
PF3D7_1133200.mrna1_1	PF3D7_1133200.mrna1_1;1955	1955	6.8748	5.3277	5.5298	5.4931	6.2576	6.1404	5.2008	5.8887	3.8217	7.3863	6.0018	4.6206	5.9411	5.2943	6.7675	5.2246	6.0639	4.1194	5.243	5.4009	6.6337	6.6061	4.9467	5.1554	2.511	4.1035	4.2296	5.0845	5.2075	6.1878	6.2346	3.4983	5.0712	5.4947	4.009	3.9644	3.7897	6.2474	5.0045	5.4158	3.5934	4.5065	5.7477	4.916	7.6755	5.5996	6.1187	3.9819	6.4793	5.7038	4.8058	5.8699	5.0492	5.2843	5.8364	3.8248	4.9695	5.5204	5.6582	5.7156	5.0883	5.5616	7.1614	4.8425	5.4043	5.1469	4.969	5.671	5.211	7.1592	4.5922	4.7115	7.1974	5.9439	6.3752	5.1022	7.1012	6.4563	4.9131	5.8273	6.4453	3.6565	5.7506	5.5527
PF3D7_1133200.mrna1_1	PF3D7_1133200.mrna1_1;1956	1956	6.8766	6.6521	7.0445	6.3847	6.5712	6.5534	5.7501	5.4373	5.5432	7.4456	6.496	5.1835	5.4289	6.3452	6.3707	5.3882	6.3225	3.5534	6.4906	5.7674	7.8533	7.0719	6.1175	6.3459	5.3607	5.4094	4.3909	5.5573	5.4239	7.2632	8.5387	5.1775	5.7895	7.292	5.3388	5.647	6.1183	6.3832	6.7011	6.1027	5.3621	5.0361	5.998	6.7819	5.7568	7.5498	6.7614	6.4192	5.5595	6.0883	5.1867	5.6215	6.7552	6.2079	4.9074	6.0925	5.4835	6.363	5.3277	5.5969	5.7279	6.0442	8.3189	5.0527	5.7536	5.4396	3.7398	5.9986	5.6223	7.3031	7.5071	6.2254	8.0721	6.6885	7.0738	6.8659	7.0812	8.4279	6.0985	6.7598	6.4673	6.5995	7.4384	5.5094
PF3D7_1133200.mrna1_1	PF3D7_1133200.mrna1_1;1957	1957	6.5279	5.7222	4.85	4.2055	3.8963	5.5543	5.3494	6.2248	3.9458	6.2001	4.3016	4.8243	5.3151	4.1473	5.3639	6.5467	6.5086	6.1012	4.0661	4.0687	6.8374	3.3205	4.235	5.9819	4.7777	2.6276	2.943	4.0841	4.4848	6.1755	4.1851	3.9928	5.2338	4.4175	4.6932	3.8288	4.3327	5.1081	4.2615	4.7527	3.9982	3.8943	4.1506	4.2141	5.2114	5.8199	4.4429	4.6724	3.7751	5.3395	4.5179	3.8728	4.6299	5.0717	5.8681	5.3681	3.9477	6.1191	6.0555	4.6736	6.4063	5.0144	8.0643	5.5376	5.4967	4.3038	3.1731	4.8099	5.6579	6.2155	5.2118	4.0286	6.9485	3.8359	6.1715	6.3695	6.8292	7.1171	6.2252	4.8914	4.1185	4.0695	3.9059	6.239
PF3D7_1133200.mrna1_1	PF3D7_1133200.mrna1_1;1958	1958	5.4063	5.7296	5.9784	4.7703	0	5.1902	6.0804	6.0097	1.8115	5.4816	4.1731	6.2785	4.4416	1.4222	4.903	5.516	6.1924	3.3001	4.9873	3.9231	9.0988	4.7887	5.6648	4.8334	3.9449	4.497	2.3561	4.9914	5.0522	7.1187	3.4906	3.2434	4.3161	5.2307	4.7501	4.025	4.2288	4.9814	5.3806	0.4005	4.393	3.0233	2.969	4.1771	4.1643	4.3031	3.6702	4.4303	4.263	3.0993	4.9782	4.5945	4.9274	4.9069	4.9593	4.6826	4.9995	3.2555	5.5236	4.5807	5.2483	4.9579	7.6034	5.3802	4.0409	5.7214	3.9773	4.8773	4.1898	5.6574	4.7703	3.5644	6.253	5.7629	4.862	4.9946	7.8449	7.2414	5.2994	4.7425	5.4009	4.1763	4.8048	3.8629
PF3D7_1133200.mrna1_1	PF3D7_1133200.mrna1_1;1959	1959	5.7819	6.1144	5.3837	4.5783	4.1497	4.3834	7.1693	7.8031	3.3219	5.7401	5.5342	8.7864	5.6424	3.3089	4.7377	5.4552	7.8675	4.6662	4.5981	4.5662	5.8316	3.5447	3.4725	6.3245	4.756	3.6194	3.6826	5.4131	5.5179	5.0997	5.3954	2.9928	6.142	5.0678	4.4601	2.3813	5.1412	4.0841	5.2906	4.3455	3.2032	5.1973	5.4816	6.1789	3.9059	2.541	5.9212	4.2623	4.3964	4.3183	5.0224	4.3009	4.2698	5.0934	5.4386	3.706	5.7164	6.253	5.5583	0.7137	4.9869	6.3136	8.6031	4.812	5.438	5.1185	5.2491	4.4363	3.757	5.9013	4.9959	6.2217	6.9845	5.0224	5.9317	4.856	7.0913	9.1033	6.1813	5.6795	5.6407	4.406	5.1077	4.905
PF3D7_1133200.mrna1_1	PF3D7_1133200.mrna1_1;1960	1960	5.5838	3.8679	5.3487	4.0045	4.275	3.8207	4.8841	4.0161	3.7655	5.797	5.285	7.6896	5.1918	3.6241	4.8629	4.591	4.1938	3.9279	5.1699	3.546	4.9064	4.2087	4.2396	5.1707	4.8186	4.3349	3.4906	4.9514	4.2675	4.9411	4.5367	4.101	4.0993	4.0514	3.9373	0.9635	4.6854	5.6679	5.0896	4.2832	3.8866	4.4594	5.2067	4.6803	2.9222	4.393	2.6531	4.4957	4.6387	4.1252	4.9369	3.6519	4.0772	4.3639	4.1827	3.4423	4.5317	5.0862	4.8232	4.3248	5.4588	4.2585	6.6473	4.0054	3.8268	4.1102	3.9937	4.9141	4.6724	3.7793	4.5491	4.4356	7.2531	5.1695	3.8125	4.5323	5.3266	7.2581	5.6713	4.4026	3.5323	3.6135	5.2227	4.9279
PF3D7_1133200.mrna1_1	PF3D7_1133200.mrna1_1;1961	1961	6.8427	4.5832	5.111	4.0892	4.5021	4.8099	5.0099	4.4848	0.7485	6.1739	3.5705	5.4705	3.0197	3.5385	4.3533	4.6826	4.7355	3.3854	3.9955	4.6814	4.1739	4.0925	4.9495	4.8344	4.2728	2.1243	3.9928	4.2032	3.4141	4.8866	4.7991	1.86	3.7939	4.1293	4.3255	3.2735	4.9107	4.3916	4.5033	3.6369	4.4919	4.2765	4.3413	3.86	3.5814	4.0356	4.4614	4.1018	3.6792	3.4607	4.7506	3.6485	1.6645	5.157	4.8166	4.8963	3.4005	4.3498	4.7782	4.4738	4.6971	4.4336	4.5564	4.5478	0.1506	4.6241	4.3681	4.393	3.8669	4.7388	4.6317	5.067	4.9241	5.4289	3.9855	4.3284	5.8617	4.4995	4.8689	2.8156	2.4141	3.857	4.9397	4.204
PF3D7_1133200.mrna1_1	PF3D7_1133200.mrna1_1;1962	1962	5.7631	4.5398	5.8382	4.6843	3.278	4.6769	4.7517	4.4376	4.0841	5.2418	4.4283	4.6206	4.8074	2.121	3.7666	5.0963	5.3125	4.3951	4.5311	4.1252	4.9241	4.2464	5.2296	4.0575	4.8555	3.0461	4.1177	4.2847	3.8258	4.8885	5.4091	2.8237	4.4555	3.8836	5.0085	2.8992	5.8807	4.1707	5.6389	4.1043	4.9467	4.1787	5.2551	4.9155	3.2854	3.0391	5.1346	5.3632	3.8972	3.843	5.0054	4.067	4.0063	4.916	3.6253	3.5969	4.7463	5.5874	5.7458	4.433	5.2917	5.5786	4.7923	3.5173	3.926	3.3363	4.2365	4.4289	4.2441	4.7186	4.6177	3.568	5.85	5.2304	5.3635	4.8723	5.0126	4.0531	5.2961	4.8314	5.3402	3.257	4.0374	4.6559
PF3D7_1133200.mrna1_1	PF3D7_1133200.mrna1_1;1963	1963	5.6162	5.1035	4.8856	5.3579	2.2869	4.0321	5.1635	4.2608	2.0704	4.9732	4.8625	3.5945	4.8309	1.4803	2.2479	4.8278	5.3154	2.7093	4.1619	3.8197	5.2638	4.669	5.2502	4.5975	5.5589	3.9846	4.0312	4.4601	4.9676	5.1001	4.5844	3.4423	5.2865	4.0875	5.2529	4.0303	4.4114	3.1859	5.7525	5.0188	5.1687	4.3964	4.2242	2.0909	4.2095	3.406	3.6404	4.6611	5.43	1.9782	4.9914	4.1851	3.7677	5.2365	5.1408	4.5868	3.8875	5.2203	4.6153	4.3916	4.7257	4.7698	5.1659	4.3639	4.3695	3.2735	4.6444	5.0072	4.1309	4.4053	3.5886	4.4607	5.0157	4.5392	5.2292	4.9551	4.8812	4.784	4.8802	3.8166	4.9745	4.366	4.9955	4.3291
PF3D7_1133200.mrna1_1	PF3D7_1133200.mrna1_1;1964	1964	6.21	5.6977	5.3597	4.9982	4.0609	5.0166	6.1008	3.4777	3.8728	5.4621	5.3212	5.7594	5.4757	3.2824	4.5033	6.14	5.785	3.0233	4.6456	5.9465	5.2559	4.1843	4.6707	4.6334	5.4634	4.8161	4.9887	4.3298	4.9472	5.3092	5.7568	4.5135	4.2472	4.8812	4.4653	4.0644	5.5068	4.1481	5.1018	4.634	4.9126	4.6381	4.9355	5.017	4.8475	4.5868	4.8782	5.1922	4.8743	4.384	4.6259	4.8555	3.3813	5.0678	4.7126	3.7887	4.7671	5.8492	5.0652	5.2238	5.813	4.8639	5.5463	5.2776	4.2787	5.1027	4.375	5.0295	5.3519	4.4673	4.3875	4.8924	5.875	5.6259	5.5564	4.9561	5.7573	5.0431	5.8575	4.9467	5.1542	5.2585	5.5616	4.3023
PF3D7_1133200.mrna1_1	PF3D7_1133200.mrna1_1;1965	1965	5.852	5.8331	5.5978	4.8684	2.8053	5.2211	5.0509	3.8963	4.9227	5.5996	3.6758	5.0161	4.9662	1.511	5.3988	4.7065	5.2544	4.0798	3.5236	5.1043	4.6206	5.6582	4.6141	4.5546	4.3334	3.1506	5.9303	4.8268	4.9303	5.6519	5.3944	3.6135	5.0161	5.9229	5.7751	4.9439	5.0972	4.4039	5.4725	2.8278	3.9383	5.0466	5.8681	3.9193	4.4841	3.8094	4.5723	5.7536	4.4101	5.6197	5.6064	5.5656	3.5607	5.6823	5.5904	4.5298	4.5934	5.4266	5.5738	4.546	5.9222	5.5236	5.235	5.5113	5.4786	5.2675	4.8094	4.904	5.189	4.5367	2.9837	5.5699	3.9955	5.9186	5.5966	5.2649	6.8782	4.9686	6.1223	5.4077	4.4249	4.116	4.7608	6.7768
PF3D7_1133200.mrna1_1	PF3D7_1133200.mrna1_1;1966	1966	5.6299	5.5832	4.5951	4.5472	4.1683	4.6276	5.6565	5.0853	2.8115	5.3614	4.5656	5.0794	5.7339	5.6182	5.328	5.6817	5.4087	3.9819	5.78	5.878	4.8782	5.9674	5.4857	5.1432	5.2536	3.3505	6.4005	5.0246	5.0721	5.6795	5.4439	3.3132	4.157	4.1562	5.1453	4.0409	4.4906	4.7533	4.9131	5.057	5.2346	4.3736	6.2219	5.4519	4.6276	5.4712	4.7071	4.9805	4.0152	5.5692	5.2261	5.1671	4.2705	5.779	4.1859	5.3702	4.1309	5.0461	5.8602	4.6479	4.7939	6.5157	4.723	5.9215	3.859	5.2273	5.4686	5.328	5.8709	4.2071	4.7388	4.5862	5.8686	5.2769	6.0654	4.8288	6.1989	5.3999	5.6156	5.7363	5.6496	5.3834	5.3216	6.7797
PF3D7_1133200.mrna1_1	PF3D7_1133200.mrna1_1;1967	1967	5.9919	5.8447	4.9919	5.8975	2.1667	3.5084	4.4012	5.408	4.765	6.7953	2.9146	5.591	5.2513	4.0738	4.9986	4.6988	5.3847	5.0704	5.1449	4.9222	5.5503	4.4561	5.3954	5.0587	5.6505	3.8146	4.5059	4.6966	4.7618	5.7404	5.8462	4.9639	5.5759	6.323	6.0856	3.9288	4.6159	4.4989	4.8314	3.557	3.6904	5.2238	6.8068	8.9363	6.0843	3.7719	6.1048	4.5795	4.3785	4.9336	5.5904	5.4588	6.1463	6.2891	4.5008	3.8885	5.3688	5.2705	5.9768	5.8048	5.3103	5.8006	5.9215	5.0475	5.1089	5.9787	4.2126	5.4029	4.8934	3.8709	4.0339	5.5647	5.4825	6.3149	5.0747	5.4502	6.2102	5.4386	5.6786	6.1481	5.235	5.6191	6.6259	5.1835
PF3D7_1133200.mrna1_1	PF3D7_1133200.mrna1_1;1968	1968	10.1345	5.9028	6.4246	12.99	6.1587	5.8743	7.153	4.8135	5.0325	10.8478	5.8642	8.1303	12.6327	6.898	6.3329	9.4657	5.8824	5.5201	9.8904	10.4054	10.8088	7.6902	8.5729	6.2319	5.8372	10.6886	3.4594	8.7884	10.3966	10.5503	8.208	9.2047	6.6728	7.1687	9.9443	3.8748	6.0228	6.5674	12.5563	5.7271	5.5339	4.0418	9.3619	11.6874	10.4198	5.8694	6.4775	12.8847	5.5503	7.2622	9.7223	6.2411	9.7619	8.6181	8.5757	5.5005	8.0118	9.1413	6.2696	5.6106	6.6264	10.9997	9.0416	9.11	8.3856	7.6304	7.5287	8.7027	10.1238	8.2969	4.3674	7.7934	10.1008	7.2068	5.4459	7.7562	11.1992	8.6601	7.7246	8.9357	7.6569	8.1743	9.2562	8.7513
PF3D7_1133200.mrna1_1	PF3D7_1133200.mrna1_1;1969	1969	6.4621	5.3176	6.0314	5.8316	5.0989	5.7298	5.4253	5.7602	4.4803	7.7048	4.5832	5.2307	4.812	3.3306	5.6346	5.7175	5.4561	4.811	5.517	4.8861	8.0667	6.2426	5.3882	6.2178	6.6605	5.3063	5.9635	5.1779	5.4356	8.0375	6.9957	3.7581	5.4938	6.3361	5.6076	4.6685	4.5777	5.3834	5.437	4.4283	4.4303	4.5577	7.4563	10.9839	6.2315	4.6702	5.735	5.6291	4.3096	4.742	5.114	5.2608	6.7289	6.3448	5.0845	4.0704	5.3172	6.2348	5.2776	4.9959	6.0121	6.2806	5.9873	4.9397	8.1347	7.1009	4.3277	5.9456	5.3338	4.7279	5.9674	5.8045	7.4807	6.6413	5.8948	6.9231	7.0818	6.5351	5.375	8.4437	6.4838	6.3834	7.0842	4.8181
PF3D7_1133200.mrna1_1	PF3D7_1133200.mrna1_1;1970	1970	7.238	5.6261	5.4363	5.851	5.4731	6.2432	5.8684	7.3823	3.546	8.1807	5.405	6.4728	4.7043	5.275	6.7061	5.405	8.6049	3.6427	3.079	4.2311	8.7654	6.378	7.1756	5.7589	5.9267	4.4601	4.8914	4.4679	6.6482	8.6736	7.439	4.3632	5.6256	6.2126	4.5323	4.2832	4.2219	5.532	5.1231	4.2365	4.9307	5.1751	8.2835	10.936	6.9928	3.6882	6.5589	5.6999	4.9064	5.8097	4.99	5.2468	7.5854	6.5777	5.3122	3.5801	5.354	7.3087	5.5916	4.2735	6.4474	7.5229	5.9296	5.0453	7.7264	7.0397	3.6171	3.3674	4.8258	6.2207	5.2032	5.9605	7.9325	7.6272	5.9146	7.2091	8.1678	4.4469	6.1572	8.2717	7.375	3.669	6.1695	5.6954
PF3D7_1133200.mrna1_1	PF3D7_1133200.mrna1_1;1971	1971	7.4935	6.0325	5.4806	5.5801	4.337	6.5378	6.0796	4.8963	4.5329	7.5234	5.04	4.6011	4.5361	4.1052	6.0132	6.1875	5.4951	3.4816	5.8146	6.5121	9.0041	6.4984	5.696	6.8814	6.0457	5.1787	4.3554	4.8615	5.1906	9.0473	7.4105	4.5217	6.2698	6.4194	2.4489	3.4738	5.1367	4.2772	6.5475	3.9598	5.7315	7.5219	8.3046	11.4843	6.441	4.7929	6.0678	5.9418	4.8709	6.0555	5.7339	5.211	7.7267	5.7431	6.4772	5.1795	5.6988	6.3863	6.1119	5.3782	6.8992000000000004	6.3381	6.5749	4.7306	9.2868	6.7378	5.0219	6.6337	6.0834	6.3556	4.9189	5.8283	7.7745	6.4983	6.0807	7.3116	8.1636	5.7764	6.8259	9.4033	6.4869	5.7506	6.4007	5.4195
PF3D7_1133200.mrna1_1	PF3D7_1133200.mrna1_1;1972	1972	7.5935	5.8271	5.0836	6.1027	4.568	5.1735	6.8264	5.4476	5.2137	7.7116	6.5254	8.3887	5.6571	4.1457	5.8977	7.3445	6.7614	4.9891	5.1322	5.9607	9.4087	7.37	5.6982	6.5592	4.9937	3.9449	3.4699	4.7071	5.7455	9.1008	8.5498	5.8022	6.4436	6.2843	5.4607	3.6439	5.111	6.6785	5.8723	4.5674	5.057	6.8259	8.8537	11.7335	7.1267	5.3933	6.484	6.6414	5.8112	6.6407	5.5401	6.2743	7.6144	6.0328	6.9252	5.4621	5.9059	6.9023	5.8374	5.0938	5.7353	6.9772	6.8391	7.9572	6.8636	6.2434	5.5484	6.9565	5.5122	6.4055	5.1595	6.1857	8.6103	7.7391	6.6254	6.6918	8.362	6.8444	7.5719	7.9086	6.5931	2.6826	7.4258	5.7238
PF3D7_1133200.mrna1_1	PF3D7_1133200.mrna1_1;1973	1973	8.1331	6.8122	6.1194	5.7173	4.8304	7.1436	7.3638	6.9113	5.1703	8.1328	5.6404	8.0261	5.0197	4.7986	6.3422	8.1292	7.7901	5.2376	5.8445	6.1673	9.8149	7.8216	5.6596	6.609	6.8021	4.7431	4.9439	4.6719	6.1483	8.973	8.363	5.0094	6.375	7.16	6.2602	5.4162	5.7608	7.2801	5.8746	5.8924	5.6168	6.8837	9.0495	11.8447	6.5535	6.9779	7.9875	6.0301	4.95	7.3619	6.0367	7.0828	8.006	6.8037	6.418	6.6042	5.9825	7.2304	6.6026	6.2137	5.464	7.1584	7.1941	8.4124	9.0711	6.0566	5.1763	8.9818	6.5911	9.5917	6.1983	6.2787	8.5342	7.8956	7.5945	7.5663	8.4045	6.8739	8.6593	8.925	6.8217	3.6588	9.8131	7.0275
PF3D7_1133200.mrna1_1	PF3D7_1133200.mrna1_1;1974	1974	8.0778	5.8542	5.7268	5.0161	5.3363	7.4569	8.4714	7.53	5.1671	8.2153	5.4443	8.4453	6.2672	6.0029	7.2778	8.4977	8.7278	4.8768	5.7929	6.37	9.7534	8.678	6.8393	6.439	6.5437	5.3688	4.8146	5.8562	6.8103	8.7708	9.2349	7.1329	6.6852	7.2323	5.434	5.7361	6.1809	7.3403	6.6446	6.1705	5.8615	7.0884	9.397	11.4147	6.5869	6.9082	7.4351	5.6885	4.6294	7.682	6.862	8.6941	7.9438	7.6331	6.3549	6.7192	5.9544	6.8607	7.4532	7.3291	5.8415	7.2699	9.1884	6.3205	8.3771	6.5309	5.202	8.3485	6.3911	7.9741	7.1531	6.7785	8.266	8.9103	7.3365	7.0504	9.4764	6.2784	7.4206	9.4641	6.6315	5.2649	9.4295	6.0074
PF3D7_1133200.mrna1_1	PF3D7_1133200.mrna1_1;1975	1975	7.2377	6.544	5.3363	6.015	3.7949	6.8859	6.2787	5.5078	4.3743	7.7844	7.5784	6.8469	5.578	5.4472	7.5245	7.0377	7.3287	4.9878	5.76	5.9212	9.6436	8.4125	5.3082	5.06	6.3626	5.3114	4.4653	5.1404	5.9338	8.2632	9.3457	3.645	5.0378	6.1254	5.8846	5.3799	6.4591	6.573	5.7079	5.4175	4.8304	5.8681	7.9261	10.8813	6.6124	6.9617000000000004	7.0243	6.4709	5.8515	5.8659	6.1003	5.9427	7.4611	6.0221	6.6692	6.4263	5.6106	6.3514	5.7238	6.0283	5.9905	7.5846	10.3064	4.5795	8.1141	5.4152	5.5552	8.6984	6.0272	7.207	6.2508	5.7889	7.5385	5.7568	7.0573	6.0853	8.3874	6.5662	6.0354	8.6554	6.0896	3.5198	9.3154	6.0453
PF3D7_1133200.mrna1_1	PF3D7_1133200.mrna1_1;1976	1976	6.4634	5.753	4.7766	6.202	5.0639	6.753	6.527	6.7004	4.8674	7.4316	5.9184	5.1272	5.9011	4.8171	6.3724	7.3716	6.1008	5.6436	5.6363	5.8081	7.6618	8.5509	5.0085	6.9857	6.1096	5.3705	5.643	4.3519	7.7522	7.5019	8.9488	4.9359	6.5875	6.2468	5.7068	5.5647	6.0509	5.9864	6.4092	4.61	5.2795	7.0584	7.6753	11.2371	6.6063	6.8652	6.4586	5.4796	5.8009	5.8268	6.8254	6.1283	6.1018	7.2129	6.013	7.2879	4.4094	6.2998	5.6264	5.4976	6.5149	7.3714	9.4603	5.5978	8.1925	5.8919	5.1177	9.0486	6.1037	6.7519	5.9674	6.887	6.685	5.5245	6.6038	6.144	8.4603	9.0761	7.2262	9.1968	6.0592	5.7552	9.7238	7.9899
PF3D7_1133200.mrna1_1	PF3D7_1133200.mrna1_1;1977	1977	7.4182	6.2038	5.9038	5.8061	5.558	7.0183	6.3546	5.6238	6.6936	7.244	6.6067	5.9071	5.3799	6.3454	6.7878	6.2985	6.4547	5.1791	6.496	6.3614	6.3756	6.8861	4.6594	6.9821	5.8316	5.5295	5.7861	5.5515	6.4617000000000004	6.746	7.0687	5.1252	6.7412	6.2728	5.8387	4.3505	6.1027	6.4286	6.0596	6.4298	4.2118	6.3116	5.7153	7.6579	5.8875	7.2673	6.6213	6.083	5.7842	5.9281	6.3553	5.5148	6.1579	6.0011	6.1164	6.5248	5.0951	6.5067	5.3579	6.8354	6.0319	7.2075	7.5819	7.6307	8.1437	5.3674	5.5957	8.3713	7.624	6.6241	6.4433	5.8415	5.3802	5.6817	6.3315	6.8022	7.43	7.7812	8.1515	8.5056	5.405	5.5314	8.685	7.6738
PF3D7_1133200.mrna1_1	PF3D7_1133200.mrna1_1;1978	1978	6.7837	5.7186	6.0332	5.5129	5.4812	5.4026	6.155	5.2649	6.8859	6.8652	6.086	4.3147	6.049	6.5002	5.966	6.5567	5.6865	4.4841	5.314	6.643	7.5948	6.2538	5.709	7.5452	5.848	5.6668	5.905	5.581	6.8129	6.5791	6.2965	5.8909	7.1556	5.7112	5.2207	6.3234	6.2184	6.4622	6.1291	4.6235	4.7334	7.1166	5.3656	8.6585	6.1398	6.8391	7.3675	5.1783	5.2728	4.4751	6.4258	6.2344	5.7658	6.5495	6.3702	6.029	5.0374	6.3014	5.8349	6.327	6.5907	6.5461	5.441	6.5735	6.5062	5.7098	5.0976	8.1625	7.384	6.5278	6.957	5.7999	6.0308	4.991	6.1332	5.9894	7.2052	6.4141	7.2849	7.3104	5.5339	4.7323	8.2703	7.69
PF3D7_1133200.mrna1_1	PF3D7_1133200.mrna1_1;1979	1979	6.8887	5.7361	5.9126	6.2985	6.1098	5.5301	5.7013	5.6579	4.4653	6.6005	6.2735	4.8151	5.7323	5.785	4.9923	7.7617	5.5018	4.6294	5.4989	6.9983	5.925	6.3951	6.1245	8.9184	5.4757	7.7803	3.6369	5.4482	6.4981	5.9702	6.7276	5.7863	8.9495	5.8535	8.6487	4.9846	5.2036	6.2744	6.5534	6.4648	4.2234	6.0072	5.765	6.62	6.0678	4.9528	5.1989	6.7708	4.135	5.1313	6.4053	5.2765	5.3462	5.9371	5.5132	4.9745	4.9968	5.8773	5.669	4.5922	6.4774	6.2815	5.9083	5.7645	5.3056	5.3913	4.3827	7.4551	7.6272	6.3245	5.8447	4.7798	7.7374	5.373	6.4604	6.7061	6.4882	6.2405	7.2555	6.5514	5.382	4.6029	7.5631	7.4359
PF3D7_1133200.mrna1_1	PF3D7_1133200.mrna1_1;1980	1980	6.1125	5.582	5.3903	6.1258	6.191	5.9103	6.3142	4.5632	5.1453	6.9154	4.4535	5.4114	5.4356	4.9179	5.3384	7.8315	5.2902	3.904	5.3406	6.6493	7.377	4.9814	5.0652	6.739	6.2709	5.23	4.3583	5.0985	6.689	6.2711	6.2954	3.5801	6.6456	5.72	4.8674	4.1202	5.3747	5.5413	5.854	4.4283	5.745	5.5185	5.0426	5.6519	5.0041	4.4886	5.6369	6.6986	5.844	5.1831	5.225	5.3309	4.6011	5.7589	7.2872	5.3074	5.6011	6.1631	5.4152	5.6156	6.2904	6.7101	4.8953	6.0919	5.4627	5.1882	5.073	7.5371	6.436	7.2074	6.5477	4.9392	6.6308	5.1863	5.645	5.3628	6.3524	6.747	7.1303	6.5269	5.6171	5.0299	8.0374	6.742
PF3D7_1133200.mrna1_1	PF3D7_1133200.mrna1_1;1981	1981	6.8302	5.218	4.8222	5.4383	7.6753	6.115	7.8457	8.4866	7.9628	7.0383	5.7032	4.406	5.8053	7.3126	6.2612	4.6826	8.6573	3.6299	5.7038	6.354	6.5264	4.6276	4.4168	6.9893	6.6639	5.6177	4.8634	5.5407	9.1613	6.6318	6.5141	3.8934	6.9009	6.9466	6.4385	5.4731	5.9844	5.8836	5.2754	4.0268	4.3916	8.7789	5.7474	6.367	5.6296	5.5771	6.4506	5.7735	4.3082	5.4499	6.1479	5.6665	4.682	5.5972	4.3052	4.6921	4.4396	5.7195	4.9184	4.9074	6.0583	7.1985	5.4748	6.0603	6.5835	5.3441	4.7241	6.7793	6.5743	4.9977	4.1795	5.295	5.6932	5.2369	5.8061	5.726	7.3042	5.278	6.3491	5.5254	5.4998	5.3985	7.9453	7.2951
PF3D7_1133200.mrna1_1	PF3D7_1133200.mrna1_1;1982	1982	11.025	5.7814	5.393	5.8537	7.8413	5.7939	6.0622	7.3921	8.3587	11.0828	7.8244	5.2865	7.1157	7.2886	6.2151	5.2536	7.6091	5.9439	4.4276	5.4429	6.1516	4.8161	5.3172	7.6289	6.993	8.3042	5.235	5.3331	5.9376	4.6645	7.8597	4.4899	7.0546	7.5093	6.9992	5.6628	6.0272	4.0858	4.8288	5.0369	5.647	9.4136	8.3564	7.5705	10.5063	3.466	5.233	4.3038	4.5595	4.4989	6.6266	7.616	5.0126	5.8841	5.4356	5.6798	4.588	4.5509	5.1554	5.8758	5.761	6.3884	6.9042	6.3863	6.9217	4.9222	5.2761	6.345	4.9959	6.9107	5.3607	5.851	6.2538	6.0959	7.1232	6.5273	7.4075	5.3063	7.7819	7.4214	7.0683	5.4346	6.8311	5.8686
PF3D7_1133200.mrna1_1	PF3D7_1133200.mrna1_1;1983	1983	7.2401	5.1056	5.3487	4.6496	5.0108	5.7065	7.4113	8.869	5.0391	7.539	5.9558	5.2075	4.985	4.7142	6.002	4.9472	8.5496	4.7197	4.682	4.889	5.0652	4.2876	6.1651	8.795	6.0466	7.8715	5.9016	6.7181	5.8212	5.2702	6.6707	4.4634	8.2109	6.4428	8.1359	4.8314	3.7093	5.0148	5.7892	4.4874	4.9439	6.829	5.8517	6.5762	7.5896	4.843	5.7227	5.6519	4.3896	2.3045	6.8193	4.5317	5.1542	5.4019	5.9416	3.7949	5.8887	4.8812	5.0963	5.9472	7.4365	6.6704	6.7981	7.6002	5.2861	6.3065	5.0963	5.8281	5.202	6.577	4.1851	6.9006	4.8958	5.6848	8.1342	7.6287	7.465	5.2067	8.3933	5.3277	6.4697	4.111	5.6188	5.2126
PF3D7_1133200.mrna1_1	PF3D7_1133200.mrna1_1;1984	1984	5.6467	5.1346	4.06	4.6135	2.2327	4.3009	5.6413	5.354	2.8197	5.8004	4.7098	5.3103	4.1659	3.7192	5.4168	4.3597	6.0753	4.4456	5.3277	3.3089	5.3045	5.2854	5.0281	5.8883	4.6334	6.5393	4.441	4.6651	4.0618	5.1819	6.3264	3.4005	6.2357	4.8364	5.5527	4.0268	5.1558	3.2219	5.2464	4.3625	4.464	3.8709	3.4343	4.8792	5.7257	2.5311	3.796	5.4845	5.8405	5.712	4.9754	5.5786	3.5497	4.8639	4.9035	4.4175	5.1506	4.7137	5.5336	4.8079	5.849	6.2192	7.6646	4.9882	5.7714	5.5665	4.4594	4.4222	4.2048	6.2311	4.1587	5.9033	5.2532	5.0496	5.5874	5.9079	6.5925	4.9982	5.5435	5.128	3.3377	2.8032	5.6314	5.2645
PF3D7_1133200.mrna1_1	PF3D7_1133200.mrna1_1;1985	1985	6.302	5.5524	4.5795	4.5886	4.1619	4.9146	5.3775	4.1755	3.3785	5.5829	4.6938	7.1345	3.2388	4.2334	4.2847	4.7076	5.5466	2.0356	5.2821	5.4604	5.0917	4.9923	5.0286	4.89	5.8836	6.4205	5.4568	4.7819	5.4453	6.0727	6.273	3.269	5.3889	5.8716	5.749	3.9439	4.3212	5.4429	6.0755	4.2001	2.1342	5.3593	4.6047	4.0479	4.9453	4.8963	6.0479	5.2005	4.3688	4.1683	6.5022	6.6017	4.8324	4.9122	3.5223	4.1416	4.6876	3.9439	4.8639	1.5801	4.8629	5.5555	4.6212	4.5916	4.4128	5.8477	4.905	4.144	4.7682	4.6831	3.9231	5.6294	4.0522	4.5975	3.4751	5.3716	6.0875	4.588	6.4067	4.0009	5.3681	4.2257	5.0215	5.0522
PF3D7_1133200.mrna1_1	PF3D7_1133200.mrna1_1;1986	1986	5.7214	5.044	5.0352	4.5242000000000004	3.4303	3.774	4.5236	4.0824	2.8339	4.9704	4.3951	2.9203	5.1169	3.4751	2.6893	4.4033	5.2048	3.3674	4.6993	4.6392	4.9556	4.5777	4.6525	4.6153	4.5644	5.116	3.6542	4.7949	4.5844	4.1755	5.3747	3.9505	3.6462	5.2657	3.9467	4.7634	4.1827	4.7404	4.594	2.2048	3.6792	4.073	5.7018	5.155	3.8339	4.406	5.2411	3.4033	2.6135	2.5435	4.6943	4.9841	4.5192	4.2913	3.5644	4.7861	3.858	5.3985	4.6513	3.7991	4.5717	3.6462	4.0197	5.1815	3.9402	5.1707	4.0374	4.1914	4.6588	4.8555	3.7949	4.1969	5.4515	3.5033	5.5345	4.2487	6.1769	3.1603	5.4212	4.0418	4.5546	3.4033	4.9083	5.7216
PF3D7_1133200.mrna1_1	PF3D7_1133200.mrna1_1;1987	1987	5.3313	5.1035	3.359	2.8639	2.7334	4.9079	4.9098	3.2063	1.9672	4.5342	4.8151	4.3785	4.6094	0.6135	5.2784	4.5033	4.856	3.1619	4.9284	4.7782	5.243	4.2772	3.9955	4.0909	5.3747	3.7538	4.1227	5.0904	4.8958	6.4968	4.4588	3.6826	4.7015	4.1102	4.8718	4.4383	4.9709	3.6747	4.5072	4.1619	3.6311	4.3653	4.9444	4.935	4.1383	4.8634	2.9505	5.347	2.7655	3.6485	4.8644	4.5002	3.6112	5.0955	4.6809	3.1522	4.2288	4.1085	5.2032	4.9681	4.8565	5.4453	4.1731	4.6702	3.9588	4.6047	4.235	3.7845	4.7225	4.8089	4.1169	4.917	4.6571	4.3356	4.2079	4.8763	5.2563	5.3208	6.1568	4.2547	5.3896	4.6943	5.5463	4.8753
PF3D7_1133200.mrna1_1	PF3D7_1133200.mrna1_1;1988	1988	4.9914	5.1285	5.7355	4.5826	2.8319	6.2617	4.61	4.5868	1.4276	5.6882	5.6387	4.2928	5.4774	3.9079	6.5396	4.9977	5.5469	5.4709	4.6741	4.4403	8.5376	5.8644	4.9317	3.5558	5.3565	6.4087	2.6276	5.9855	4.4893	7.688	6.2559	4.7192	4.2494	5.7517	5.2415	3.5236	4.4189	3.6859	5.3844	1.9782	4.9819	2.2957	4.8181	2.7312	3.9355	4.5185	4.6076	5.3176	6.4153	7.006	5.3034	4.5435	1.9523	6.6184	4.691	4.8728	5.0272	5.1715	5.9537	4.8237	5.2487	4.7485	3.384	3.5814	8.3443	4.5613	3.858	5.2012	5.8086	4.0339	3.6769	4.9955	5.4976	5.2847	5.228	4.5217	5.7393	4.6668	5.9699	8.6529	5.2227	3.5361	5.2483	6.9792
PF3D7_1133200.mrna1_1	PF3D7_1133200.mrna1_1;1989	1989	5.822	4.9453	4.0161	4.6542	3.8084	2.6485	4.1102	5.0657	2.4854	4.5741	5.6999	3.5122	4.8555	2.6017	4.0575	4.332	3.7981	3.8914	4.1779	4.0321	4.8359	5.4561	4.4222	4.1763	3.7856	3.3176	4.406	4.4673	3.847	4.4816	4.439	2.8856	4.0678	4.7098	3.6182	4.3512	2.729	5.0976	5.1173	4.6058	3.7876	3.0635	5.3374	4.7181	2.144	2.319	5.3653	4.9265	3.2898	3.7592	4.8027	3.9392	2.2418	4.4601	4.6153	4.7955	3.5753	4.8733	5.1227	4.7197	4.9722	5.3913	2.5534	5.2585	4.2234	4.7517	3.1489	5.0259	5.6017	4.7923	2.6713	4.3688	4.1375	5.0622	0.4222	4.8659	5.6596	4.6135	5.7482	6.1012	3.4155	2.441	4.9986	4.7054
PF3D7_1133200.mrna1_1	PF3D7_1133200.mrna1_1;1990	1990	4.8099	4.853	5.4922	3.7803	4.1803	4.7876	4.3903	2.1276	1.5801	5.4947	5.1081	5.1173	4.2149	3.0179	4.5116	4.8074	4.3519	4.2832	6.0027	6.8565	5.7096	4.1922	5.2776	4.4482	6.1639	4.7393	3.4542	4.1152	6.6586	5.0444	5.5154	5.1056	5.4877	5.5735	4.8243	3.4803	3.6826	4.4653	5.0883	3.4087	4.5027	4.2994	5.0303	5.0976	4.5204	2.251	6.4085	4.5008	4.0488	4.1867	4.1795	5.4212	3.991	4.9787	5.1875	2.9449	5.712	3.7835	5.6533	4.3255	3.9919	4.9079	5.3356	7.5304	1.903	6.0407	2.9928	4.9882	6.1102	5.106	4.9745	3.6859	5.0819	4.7506	4.3896	4.9741	6.7047	4.2972	7.7445	4.6809	5.4555	3.3743	4.4107	3.5385
PF3D7_1133200.mrna1_1	PF3D7_1133200.mrna1_1;1991	1991	6.5595	5.5491	5.438	3.6415	4.9378	6.0798	5.5916	4.6508	0.0704	5.9296	4.5027	8.3783	4.7404	4.0444	5.954	4.511	5.3537	4.3813	8.9552	7.2392	6.3859	5.0963	5.1743	6.3232	5.9366	4.7263	5.0483	6.3604	7.5547	5.8647	5.6206	3.9873	4.8904	6.2837	4.0557	3.4686	4.9593	3.9279	5.7876	4.5789	5.4653	4.89	5.0896	5.3639	4.6177	5.7216	5.9855	7.1407	4.4899	3.9891	3.9495	5.2091	5.2261	4.7939	7.6236	4.7442	4.0875	6.2374	5.5792	5.4637	5.5364	5.8222	5.1679	11.0499	3.859	7.6844	5.4479	4.9359	5.6238	7.9391	6.1216	5.4598	6.1204	6.1605	6.0531	5.0352	6.9083	5.4725	11.2153	5.0596	7.5654	2.9928	4.8851	4.7623
PF3D7_1133200.mrna1_1	PF3D7_1133200.mrna1_1;1992	1992	6.1953	4.9006	5.975	5.0708	4.1739	4.6358	5.2137	5.2122	4.2087	5.9319	5.2296	5.7118	4.8146	3.3923	4.9588	5.3526	5.6871	6.585	9.8834	7.9104	7.3981	2.7181	7.1544	5.615	5.9821	4.2449	4.4482	8.112	8.0875	6.4009	6.1239	6.2972	5.4084	6.554	4.1867	3.6814	6.0592	4.292	4.4931	3.2824	6.1675	3.8278	6.0783	5.6991	4.4155	7.0659	5.433	3.025	8.9226	5.7068	4.5385	5.7452	4.2396	5.1771	6.2743	5.3434	3.0892	5.5441	5.5033	5.4469	4.6837	7.5264	5.2795	13.7657	4.9709	7.0449	3.3688	5.0841	4.5759	5.2884	6.2502	5.0201	6.5262	4.8115	4.957	5.5314	8.6949	4.2265	13.4412	5.6433	6.7047	4.2735	5.5401	5.5759
PF3D7_1133200.mrna1_1	PF3D7_1133200.mrna1_1;1993	1993	5.2353	5.709	5.717	5.1707	4.0925	7.277	6.675	4.342	4.4482	5.8507	4.7511	4.6843	3.9298	2.696	7.2491	6.8738	5.0747	6.5092	6.1865	7.2987	5.4356	3.5122	6.8595	6.201	6.4293	3.6668	3.6531	7.356	7.3674	5.963	6.2634	6.1119	5.4699	6.6349	4.6887	3.3176	4.7923	4.2913	5.1851	4.0488	3.5423	3.3964	5.09	5.26	3.9279	6.8104	5.2521	4.757	3.3161	6.6389	5.8025	5.0081	3.7181	3.9635	5.7758	6.635	5.1787	5.0391	5.9609	4.7908	4.6843	6.6355	5.5236	9.2335	6.0328	6.0297	4.855	5.2972	4.6011	6.2083	4.4195	4.7131	6.1989	6.4463	6.3462	4.7655	8.5055	6.2673	10.6424	5.6273	6.1593	3.3964	6.0088	5.0255
PF3D7_1133200.mrna1_1	PF3D7_1133200.mrna1_1;1994	1994	6.2591	6.1119	5.6633	4.7597	4.7787	7.0229	6.1293	3.7027	4.7104	7.2239	6.2363	6.8245	5.1775	3.4236	6.6392	7.0101	5.7983	6.2999	7.1305	6.6125	6.5483	4.7517	5.1723	6.4578	5.9775	3.4828	5.0849	7.5847	7.8193	6.9656	5.7112	4.408	7.5694	6.6368	5.09	5.2972	4.7829	4.649	5.4273	3.1587	5.1412	4.1465	5.7436	6.2525	6.7178	5.3306	5.6061	4.9718	2.7845	5.6241	4.5515	6.555	4.5987	6.2294	5.2832	5.2475	6.7365	6.0809	8.2299	5.5798	5.3854	6.5095	6.9545	6.2728	8.8988	6.0361	5.1035	6.0494	6.2403	4.4222	4.2615	5.667	6.4502	8.6956	5.8063	5.3775	8.2183	6.5756	6.9047	8.797	6.0568	3.5236	6.8485	6.3237
PF3D7_1133200.mrna1_1	PF3D7_1133200.mrna1_1;1995	1995	6.2236	5.5711	5.1922	6.6581	4.135	6.2244	5.591	4.3306	4.842	4.9383	4.8146	5.8336	8.1022	4.7082	7.042	5.5308	5.463	5.8517	6.6054	6.8841	6.2163	4.8595	5.7661	9.3803	5.8681	5.7126	5.1965	7.7876	7.8847	5.7594	6.0947	5.193	7.6748	5.8066	4.5248	4.047	5.479	4.3916	5.5874	4.5874	5.0197	5.3757	4.3349	5.558	5.4552	3.8924	5.9129	5.3579	3.0321	4.1819	4.0644	5.2957	4.8125	5.6747	5.0841	5.7298	5.4925	7.3608	5.8321	6.121	4.8748	7.6296	6.0188	5.1671	8.6973	5.4263	4.4777	5.3366	5.4509	5.4627	3.263	4.8161	7.9883	4.6876	5.839	5.5292	8.8948	6.0732	6.3016	9.0812	5.9885	4.5856	6.458	6.3114
PF3D7_1133200.mrna1_1	PF3D7_1133200.mrna1_1;1996	1996	6.0841	5.5283	5.3067	5.3757	5.0426	6.8753	6.4558	5.7653	3.0772	6.7517	6.6781	5.6447	6.2944	5.2284	6.9968	5.9095	5.9777	5.0841	7.8833	7.3319	6.0146	3.6982	5.3395	6.0665	5.6008	3.1424	4.9977	8.2816	7.8705	6.1375	6.3661	4.9021	6.6585	6.2933	5.4216	4.6633	4.6696	4.9565	5.6221	5.4538	5.632	4.0321	5.5236	5.8934	5.8278	4.354	5.2472	6.4548	5.0268	4.9805	4.6536	5.2891	2.6599	5.2475	6.8479	5.5632	8.6033	7.6674	5.8958	5.2906	5.1739	7.3596	4.9621	5.3823	5.7334	5.6862	4.7677	5.3005	5.4029	6.0732	5.6539	7.4325	5.596	4.2441	5.4777	4.2388	8.6364	6.0409	5.5217	9.9308	5.6311	4.6223	5.6699	5.7442
PF3D7_1133200.mrna1_1	PF3D7_1133200.mrna1_1;1997	1997	5.7645	5.3761	5.111	6.6216	3.0072	6.7782	5.6129	4.0626	3.2016	5.7853	4.9905	4.2705	6.4765	0	6.4936	6.1989	5.4673	7.0019	7.6053	8.0972	6.0244	4.3462	4.9425	3.3702	5.9465	4.8943	4.3799	8.4263	7.75	6.8572	6.5555	4.3118	5.4542	5.8354	5.1239	5.0413	4.9828	5.2468	5.6017	3.4195	4.607	5.353	3.8186	4.9964	4.6954	5.4538	4.8782	5.2709	5.3071	4.4931	4.6554	6.1233	1.0976	5.6029	5.285	4.6305	8.0248	4.7677	4.905	4.9317	5.3677	6.6719	5.8562	4.6508	9.2772	5.5607	3.359	5.6662	5.4915	5.09	5.9725	6.8193	5.9791	5.0058	4.7887	7.9738	8.1193	5.4928	5.1445	9.6088	6.2143	3.7247	5.3183	5.2765
PF3D7_1133200.mrna1_1	PF3D7_1133200.mrna1_1;1998	1998	5.5157	5.7076	5.9948	5.1073	3.9383	6.0168	5.5744	4.2102	2.9222	6.1621	4.1859	5.2254	5.1485	1.3448	6.0902	6.5122	5.4774	6.1661	7.6606	7.1364	5.8919	5.0224	4.7887	4.7544	6.4077	4.8037	3.8288	7.9783	7.3943	5.4413	4.8802	4.4976	5.7353	6.5543	4.5777	3.2265	3.2987	5.439	5.1878	2.511	4.9759	4.9523	4.3089	4.5886	5.2392	5.6496	5.3968	5.3031	4.4243	4.4482	5.5632	4.0566	5.3757	5.9498	6.1679	5.1436	8.5149	5.9896	5.9768	5.2008	4.7076	7.3771	5.3635	5.3761	9.8417	4.2242	3.9059	5.96	5.017	4.6982	5.3223	7.0887	5.3913	5.3165	5.8009	5.0579	8.0906	5.1819	5.0014	10.3034	4.9179	2.9672	5.4212	5.0413
PF3D7_1133200.mrna1_1	PF3D7_1133200.mrna1_1;1999	1999	6.9023	4.6023	6.1453	6.1426	4.0618	6.7463	6.9323	8.0711	3.2795	8.4238	4.627	5.0509	6.019	3.6859	6.6841	6.6093	8.5198	5.2415	8.1556	7.9395	5.627	5.5512	5.2079	5.0383	6.4476	4.1803	7.4168	8.112	8.1435	5.6915	6.4697	3.3363	5.8156	6.5925	5.6305	5.3951	5.2806	6.0936	4.8207	5.0712	3.5198	3.4356	5.1719	5.3816	5.5999	5.8089	4.0951	4.2898	4.2234	4.9791	5.3103	5.2392	4.7698	4.8273	4.8836	5.299	9.0895	6.1391	5.8384	5.3341	5.6974	7.999	6.0847	4.8748	9.3121	4.7263	3.433	6.5472	4.9777	5.7417	6.2546	8.0174	6.5567	5.8001	5.649	4.712	8.4054	3.8146	5.5182	9.7681	4.9383	3.1127	6.5532	5.0704
PF3D7_1133200.mrna1_1	PF3D7_1133200.mrna1_1;2000	2000	6.0815	4.8639	5.3878	5.4326	5	5.8873	6.2931	6.4479	3.8972	9.2161	5.1961	5.193	5.5829	3.3031	5.8502	6.2839	6.1952	6.7962	8.0693	7.176	5.5747	4.6229	4.9279	5.8102	5.9255	3.7159	5.8615	7.3326	7.5899	4.9551	7.0833	3.3561	5.1465	6.7646	3.3291	4.888	5.1014	4.8192	5.4509	2.9837	3.0391	3.8699	5.5132	5.1679	4.6421	7.3927	5.0405	3.6017	3.0286	5.7255	5.5945	5.3961	3.2126	5.4637	4.1827	6.6584	9.0601	4.9495	6.2176	4.6741	5.3861	7.3617	6.1876	4.2219	8.1276	5.7874	4.3882	5.7616	5.0126	5.3049	6.5809	8.4321	4.7634	5.6622	4.3498	5.8654	8.0339	4.7004	4.9968	8.8128	5.6837	4.4705	5.5708	4.8929
PF3D7_1133200.mrna1_1	PF3D7_1133200.mrna1_1;2001	2001	5.8699	5.6238	5.5826	5.0299	4.3743	5.7178	5.7745	5.4799	1.8992	10.8998	5.3052	5.1534	4.8043	3.1811	5.8704	6.325	6.2397	4.228	8.1507	7.3836	5.5151	5.7162	5.2931	5.1711	6.2054	2.8718	5.1412	8.3367	7.6686	5.9357	6.7097	3.8176	4.9584	6.2774	3.5248	5.1297	5.6259	5.2716	5.5738	4.4005	4.5922	4.8258	4.9635	4.2898	5.4472	5.7455	4.9392	5.6682	3.0126	6.2657	6.1481	5.2141	4.9467	7.7664	5.7573	6.5965	8.687	5.0365	4.4673	5.6747	4.9425	7.1322	9.3016	4.9136	8.3949	6.1083	5.1177	4.5329	2.101	5.225	6.5618	7.8321	5.6094	5.5264	4.8268	5.0201	7.3778	8.7661	6.9903	8.7486	6.076	5.0488	6.7564	4.5957
PF3D7_1133200.mrna1_1	PF3D7_1133200.mrna1_1;2002	2002	5.3118	4.2735	5.6259	4.9764	1.9107	4.2795	5.5119	4.4725	4.6147	10.0679	4.4423	3.1538	5.3906	3.6041	4.4343	6.3189	4.9449	3.9588	7.4375	5.04	4.4489	5.1715	5.0553	4.3611	5.0544	4.079	5.3356	6.4089	5.2079	5.6247	5.5207	3.1293	4.4893	5.8545	3.9882	5.4922	4.7981	5.1771	5.8143	3.3448	4.2683	2.9203	4.0374	3.7082	4.1538	4.0135	4.9773	5.4941	4.2071	4.8359	5.4363	5.2876	4.8374	5.6651	4.5601	5.3733	6.9537	6.0215	4.6519	5.0747	5.4738	6.5776	7.8331	5.2008	7.6976	4.9146	4.5625	4.8807	4.7109	5.2307	5.1412	5.3702	6.1635	5.2634	5.5497	4.9588	7.7298	7.614	5.4588	7.6544	3.9625	3.568	6.8673	4.8354
PF3D7_1133200.mrna1_1	PF3D7_1133200.mrna1_1;2003	2003	6.2265	5.3947	4.4094	4.7015	4.3667	4.3356	5.3413	4.2434	3.3688	8.941	5.516	3.7355	5.4296	2.7845	4.4236	5.0879	4.6988	4.3674	5.8058	5.4728	5.1164	4.8186	4.033	5.8135	5.1231	5.8329	5.0492	5.5491	5.8844	6.5558	5.7336	3.0824	4.6147	6.1483	4.4809	4.8836	5.6276	4.1035	5.7123	4.2525	5.5552	5.3988	4.6479	4.4376	5.1355	5.0418	4.7729	5.9143	3.645	5.1114	5.0152	4.3103	4.5521	5.7978	6.2561	3.3519	5.0295	6.1324	5.5407	4.8435	5.4611	3.9662	6.793	5.4114	6.1973	4.6904	3.6848	4.8263	5.797	5.5765	3.846	5.5717	6.7573	4.5008	5.4915	4.5868	6.3158	6.1227	5.3754	5.9718	5.2126	5.1735	5.9023	5.9411
PF3D7_1133200.mrna1_1	PF3D7_1133200.mrna1_1;2004	2004	5.4293	4.9986	5.1355	5.1432	1.9411	4.9274	6.0266	3.5898	3.7082	9.155	3.696	1.2203	5.0175	1.848	3.6949	5.7018	4.8354	4.2196	5.2623	6.0635	9.116	5.3012	4.4522	4.2517	5.2891	2.359	5.6837	4.9584	6.1813	6.6798	5.6502	3.585	4.9828	4.5279	4.2668	2.9184	4.0339	4.3154	4.7719	3.8063	5.2334	3.8359	4.7975	5.3027	4.6088	4.8866	4.0575	6.7296	4.3154	4.0027	5.3466	5.1886	5.1313	5.2623	5.9612	3.0444	6.1001	5.4957	5.2869	4.3262	4.9388	5.3778	5.1759	4.9369	4.6554	4.9662	4.557	5.2865	5.8975	6.1098	4.4951	5.1048	5.6736	5.3161	5.8912	4.6352	5.91	4.9345	5.5336	4.4087	4.3277	5.1489	4.9676	6.062
PF3D7_1133200.mrna1_1	PF3D7_1133200.mrna1_1;2005	2005	5.7353	4.6576	4.6707	4.6982	3.6017	4.6871	5.382	4.7054	4.2906	8.9958	4.5981	4.3971	4.6899	1.189	4.4777	5.1481	5.5945	3.6334	4.2532	4.6899	6.098	4.5625	4.7735	3.849	5.0652	3.3757	5.3733	4.3052	4.0453	5.1977	5.857	3.0841	4.6859	5.1293	4.8797	4.5729	3.9317	5.0343	5.5567	5.4084	3.591	4.2891	5.9609	5.1619	1.6088	3.7939	5.0875	5.5229	4.511	5.5862	4.5711	4.5185	3.6264	4.4396	5.1227	4.2645	4.855	5.5407	5.4741	3.9345	5.0738	5.7452	5.4957	5.1699	4.4162	4.2133	5.1077	4.4436	4.4182	2.9336	4.9155	6.5253	5.6755	4.275	4.4463	5.0259	6.4816	5.2615	5.8992000000000004	4.8758	4.3992000000000004	3.9136	4.7339	5.0622
PF3D7_1133200.mrna1_1	PF3D7_1133200.mrna1_1;2006	2006	5.5589	4.9741	5.582	3.8032	0.1506	4.1326	5.709	4.849	2.0391	7.5282	3.742	4.8846	4.0993	3.0959	5.1847	4.4026	5.1855	5.1755	5.6171	3.2373	5.0925	4.4803	4.5223	3.4114	5.4104	3.9727	6.1434	5.347	5.0281	5.4751	5.4373	3.7181	4.6106	5.013	3.717	4.6724	4.1449	3.1177	4.3067	5.327	3.0959	4.3448	5.2817	1.9635	5.3448	2.6182	4.7043	4.3413	4.1675	4.6058	5.4601	5.1465	2.9107	6.2657	5.6041	4.8053	5.204	5.1607	5.0879	4.8369	4.1227	5.9091	4.7214	5.8102	3.7677	5.6135	4.8334	4.4128	4.2913	5.4666	3.4289	4.9217	5.3241	5.1035	5.9593	5.8232	6.2192	6.6075	5.636	5.0108	4.5527	4.3743	3.9326	4.6559
PF3D7_1133200.mrna1_1	PF3D7_1133200.mrna1_1;2007	2007	5.1428	4.4053	4.9064	4.7208	0.4114	5.0343	5.4796	4.2638	3.2987	6.074	4.7076	4.9649	5.0938	1.8679	4.3205	5.3899	5.5267	3.225	3.905	4.546	4.9686	3.9837	4.669	5.4403	5.5717	3.4236	5.4353	5	5.0241	5.6724	5.6511	2.4803	4.4502	5.5635	4.5625	4.0985	3.7949	3.845	5.1755	3.7687	4.8669	2.6346	5.0678	5.2365	3.7214	3.61	4.8768	5.1743	3.6576	5.3677	4.2296	5.1256	2.7268	5.0356	5.3431	4.211	5.3262	4.7793	5.318	4.4175	4.6882	5.7469	5.2373	4.1627	7.1757	6.0995	3.3001	4.811	5.0917	3.9467	3.281	4.2227	5.9964	5.2861	5.1655	5.8525	5.904	5.1603	5.3561	4.7344	5.0085	4.2071	5.4313	4.6076
PF3D7_1133200.mrna1_1	PF3D7_1133200.mrna1_1;2008	2008	5.3434	5.3712	5.4522	5.4199	3.3391	3.7474	3.9551	5.3847	3.6747	8.0888	5.269	3.4673	5.1651	2.9298	4.8237	5.0811	4.5491	4.4919	4.4757	4.9896	4.8243	4.9754	5.6314	4.9686	6.3703	4.1489	5.4845	5.0295	4.5777	5.5598	5.3306	3.6724	5.8336	6.5076	4.1562	5.1957	3.1326	5.2246	4.851	3.846	3.6439	4.7153	5.0409	5.1663	4.7661	4.3226	3.0875	5.281	4.8977	5.5506	4.3999	6.0226	4.4725	6.5541	5.9305	4.106	3.6135	5.915	5.0193	5.106	5.6121	4.546	5.0755	5.4925	5.3491	4.7719	5.3957	5.1882	5.6294	4.8435	2.6276	5.3147	5.8392	3.3001	4.701	5.9914	6.1471	6.1536	5.5157	5.1546	4.8977	4.4783	5.6014	6.4289
PF3D7_1133200.mrna1_1	PF3D7_1133200.mrna1_1;2009	2009	6.0246	5.0887	5.0921	6.6392	1.7655	4.3951	5.3381	6.3261	4.1819	8.9618	6.2544	5.235	7.0292	0	1.7866	5.2858	6.4031	6.9866	5.5577	5.5472	5.8929	4.4861	5.2687	3.9542	6.0201	4.0027	4.8304	4.6865	5.5601	5.4909	5.8405	4.7698	4.3176	4.7164	5.4192	2.6508	8.3903	4.9995	6.4365	5.2036	4.9991	5.1595	6.3393	4.8166	5.8212	5.1189	5.3785	5.8492	3.9069	5.1807	4.8278	6.2238	5.0312	7.4883	6.77	4.2055	3.6064	5.905	5.8163	5.5922	10.0763	6.1861	5.9672	4.3792	5.0121	6.4606	4.6011	5.5668	6.263	4.5373	4.5999	5.3547	5.9738	5.3498	6.73	9.915	6.8476	5.7538	5.5527	5.0233	6.6947	4.7442	5.3757	6.8943
PF3D7_1133200.mrna1_1	PF3D7_1133200.mrna1_1;2010	2010	5.4036	5.1671	4.8664	5.0179	3.1408	4.6542	5.8829	4.8032	3.067	5.5276	4.2839	4.7756	6.057	3.9495	3.9973	5.7255	5.0152	5.5457	4.2943	4.3484	5.025	5.0374	4.2623	5.1843	5.8562	4.0241	4.9383	4.7861	6.0025	5.6868	6.2666	4.5398	6.3542	5.594	5.6707	5.2098	4.8202	4.384	5.2357	4.5103	5.3505	3.9533	6.1412	4.4744	5.3226	5.2806	4.5951	3.6264	4.382	4.2547	4.9528	5.7613	5.4046	7.532	5.9921	5.2574	5.2979	5.4976	5.0175	6.0609	5.5376	6.4335	5.7301	4.9882	4.1383	5.6772	4.8089	6.0719	5.7684	4.3985	5.565	4.7425	4.5987	5.5002	6.1707	5.7565	6.2985	6.238	5.0215	4.9373	4.84	3.7634	6.1518	6.6333
PF3D7_1133200.mrna1_1	PF3D7_1133200.mrna1_1;2011	2011	6.0959	5.5889	5.8357	4.9074	3.7677	5.3349	6.2739	6.0321	4.8135	5.7068	4.5711	6.3728	4.5777	4.1383	3.4803	5.347	6.2199	7.1497	5.4453	5.2961	5.7063	4.5447	5.2924	9.6356	4.95	2.2296	6.4861	4.8079	5.3122	5.6662	6.0332	5.1771	9.7838	5.8117	5.5021	5.7934	4.8017	5.1098	4.851	5.4565	4.8212	5.281	7.1163	4.332	5.4699	5.898	3.7719	4.706	4.2024	10.2978	5.5814	7.1906	6.4219	8.8583	7.4808	5.6091	4.7934	6.2203	5.6288	12.7216	6.0516	5.9542	6.2815	5.1619	4.9208	5.4848	5.3771	5.6904	5.9272	5.8122	5.0858	5.4861	5.0268	5.5807	12.9833	4.9882	6.5343	5.8765	5.7808	4.969	5.7939	5.8592	5.2968	5.6444
PF3D7_1133200.mrna1_1	PF3D7_1133200.mrna1_1;2012	2012	6.0796	5.602	4.4757	4.9126	0.9782	11.3799	5.3223	5.3695	4.9584	4.8728	4.3491	3.1906	5.9736	2.511	4.1747	5.1367	6.0279	7.6966	3.6859	4.7538	5.5509	5.1247	5.8324	7.0103	5.2876	3.3799	5.7447	4.3406	6.2585	5.0781	5.8014	5.073	6.4363	6.086	4.8822	5.1981	4.1252	4.8278	4.5957	4.435	6.0328	4.6938	7.2566	6.2085	5.8153	4.4403	5.2357	4.0652	3.1875	6.1843	4.8987	6.6178	4.4189	9.2763	5.4614	4.7766	4.5491	6.3778	6.263	8.7215	6.0809	6.7616	5.2939	4.9064	4.6017	5.2157	4.969	5.6594	8.4293	4.5521	4.6369	4.5298	7.1342	5.5119	8.32	6.5179	6.2365	5.8704	5.6381	5.2479	6.0034	1.5656	4.7655	8.3724
PF3D7_1133200.mrna1_1	PF3D7_1133200.mrna1_1;2013	2013	6.141	5.0045	4.3971	4.327	2.5311	5.5037	5.7118	5.9734	4.627	5.0678	5.3957	4.682	4.5103	4.4854	4.8248	5.4656	6.4717	7.1278	4.5329	5.6588	5.1631	5.2884	6.1264	6.5618	6.7679	4.1651	6.5301	5.0682	6.5877	5.6465	6.7343	5.9035	6.8436	6.4124	6.0119	4.0993	4.6792	4.3576	4.4647	2.067	5.3056	5.9621	7.6924	5.7934	6.1229	4.942	5.6741	3.6288	5.2095	5.6545	5.5717	7.6892	4.9481	9.463	6.1725	4.7602	5.487	5.5037	6.2426	8.1326	5.5435	6.3102	5.8612	5.4634	4.5601	6.4933	5.0387	5.0241	5.7952	4.9198	5.243	4.9193	5.9766	5.4699	8.7553	5.2441	6.0415	5.5024	5.9262	5.8422	4.6525	5.4236	5.7293	5.784
PF3D7_1133200.mrna1_1	PF3D7_1133200.mrna1_1;2014	2014	6.3598	5.6439	5.5084	6.2073	4.3604	6.1352	6.0435	5.4376	5.3252	5.9446	6.5314	3.2839	6.2048	4.3646	6.5014	4.9184	6.0603	7.6384	4.2008	7.3022	5.5211	5.1031	5.5934	7.7921	7.586	4.2817	5.714	5.1497	7.7156	6.4313	5.8909	5.5373	7.2827	8.2105	3.3978	5.1767	5.599	5.634	5.441	4.6685	6.5041	5.985	7.4171	7.0933	6.0208	4.5807	6.4123	5.3114	5.4016	5.0531	7.7745	7.3692	5.1081	9.0408	6.2116	4.5521	5.6764	4.8807	6.3332	7.8569	6.1426	6.6552	5.8936	5.9488	5.1247	5.7211	5.6053	5.7241	5.7608	5.8649	4.7677	5.1502	5.851	6.568	8.1748	6.4062	7.7438	6.1022	5.7897	5.1156	5.9812	5.8985	4.6508	6.7335
PF3D7_1133200.mrna1_1	PF3D7_1133200.mrna1_1;2015	2015	10.7442	5.2277	5.0505	5.8679	5.8089	4.9919	6.5273	4.9864	6.0936	10.5457	7.7351	4.3306	5.7506	5.6017	6.4089	6.7537	6.5814	8.7917	4.8415	7.4827	5.7252	5.9667	6.1268	8.202	6.0853	3.1843	5.5871	4.8689	7.7891	6.2865	6.7028	6.0639	8.0135	6.2075	4.9732	5.4575	4.6656	5.3223	5.7142	4.6971	7.2216	6.2887	7.0422	6.3189	10.7871	4.6837	6.5454	5.0527	4.5874	5.7074	4.3118	6.9101	5.7206	9.1264	5.3768	5.0005	5.6599	5.8215	10.8231	8.143	5.975	7.4166	6.2415	4.5546	5.9934	5.1379	5.8202	5.7573	5.9378	5.6913	4.7296	4.9392	6.4346	10.8893	8.605	6.2763	7.6197	5.7211	5.5948	5.8644	4.7756	4.8171	4.211	6.3473
PF3D7_1133200.mrna1_1	PF3D7_1133200.mrna1_1;2016	2016	10.402	5.985	4.8053	5.4877	5.0544	4.975	6.19	6.3454	5.0665	10.3899	6.5136	5.5786	4.6702	4.2479	5.6395	6.7182	6.1073	6.3288	5.5531	7.045	5.6276	5.6352	4.9982	6.7978	5.9796	5.645	6.3284	5.4039	6.7593	6.2647	6.6007	6.0279	7.667	5.7968	6.0538	3.6346	6.3315	5.4121	5.5521	4.8186	5.4744	5.9869	6.3374	5.6253	9.9496	4.84	6.2186	5.1839	5.0695	7.1285	5.0483	6.1313	3.756	7.9168	5.9076	5.2106	5.2772	5.1775	10.3561	6.0257	5.7655	5.7708	5.9129	6.0052	4.2623	4.8161	5.824	5.0334	7.7625	5.4653	6.9178	5.0518	5.2798	10.4803	6.9732	6.7806	6.8244	7.0352	6.2479	6.5054	4.9991	5.2441	5.4323	6.8197
PF3D7_1133200.mrna1_1	PF3D7_1133200.mrna1_1;2017	2017	6.3123	5.7821	4.6513	5.7479	5.4751	6.5094	6.4793	7.8667	5.0094	6.1835	11.1592	5.3733	6.8929	4.6094	7.5731	5.1767	7.5197	8.6881	5.087	5.5847	7.898	6.1793	6.266	8.5084	6.4795	8.7344	7.9259	5.017	6.2765	8.1033	7.01	5.6106	8.2056	6.8152	8.5317	7.4102	4.8545	5.299	5.9937	5.4676	5.1039	4.7538	10.5688	7.6196	6.0334	7.9165	5.488	6.1252	4.5472	7.8035	7.493	10.4166	4.9359	10.8559	7.7448	6.8515	5.1767	4.5478	6.488	9.79	7.0487	6.8391	6.5904	5.2207	6.0405	4.3681	5.1346	4.9542	6.253	6.6758	5.6602	5.332	5.4426	6.3169	9.1745	6.062	7.2062	6.9573	6.2906	5.4506	5.5925	6.302	5.4063	6.1241
PF3D7_1133200.mrna1_1	PF3D7_1133200.mrna1_1;2018	2018	6.1639	5.852	5.246	4.9411	3.2172	5.7074	5.6904	4.9288	5.4598	5.7613	11.5411	5.2491	5.986	3.7634	4.6769	6.1179	5.804	8.8597	4.7054	4.7882	5.4561	5.437	5.4429	8.8938	6.0697	4.3702	6.5552	4.5248	4.4803	6.1322	5.9427	5.1807	9.0811	6.7728	5.2211	6.8793	5.2913	5.2876	3.99	4.9537	4.7975	4.8664	7.5233	6.0864	5.3143	8.5046	6.4348	7.7402	5.6879	4.4809	5.7517	7.791	4.1102	9.6174	8.4589	5.943	5.8718	5.5404	6.6301	7.7594	5.4303	6.3621	5.9359	5.6968	4.6485	6.2591	6.5354	5.1148	4.3154	7.6898	5.7002	4.6645	4.5354	5.3705	7.1147	6.3241	6.8098	6.301	6.3025	5.7436	5.4466	6.1475	5.1554	5.5043
PF3D7_1133200.mrna1_1	PF3D7_1133200.mrna1_1;2019	2019	6.1667	5.9212	5.2525	5.4951	4.4182	7.2182	5.3957	5.1342	4.7043	6.3605	5.5037	4.8629	5.0777	3.1043	7.0783	4.2334	5.1775	5.1655	3.4931	4.4189	5.3875	4.4039	6.5412	4.594	5.3473	4.2342	4.6035	5.7428	4.1961	5.6056	5.9607	6.3198	5.3052	6.6556	4.9083	4.2847	4.1318	4.5583	5.1098	5.9069	3.6904	5.2079	5.696	2.6531	5.3572	4.6831	4.5552	5.6927	3.9269	5.9026	4.1018	5.9074	3.858	4.9184	7.5102	5.0942	4.6427	5.8061	5.3961	6.9231	5.328	4.8339	6.4629	5.3927	5.0777	4.3653	5.0224	5.0553	3.859	7.2739	5.1018	4.8329	6.2741	5.942	7.2884	5.5472	6.7229	6.3546	5.5786	5.1465	3.9653	4.1268	5.3031	5.0631
PF3D7_1133200.mrna1_1	PF3D7_1133200.mrna1_1;2020	2020	5.7647	4.8089	4.9131	3.0409	1.9672	5.7425	4.6011	3.5981	4.6932	5.5786	2.9616	5.394	5.1526	0.2869	5.9083	4.4469	5.1169	4.5668	3.3909	3.1715	5.1667	4.842	4.2141	5.2861	5.5457	2.4195	4.1867	3.541	5.3923	6.0424	5.51	3.9579	4.5078	5.1052	3.9326	4.5753	2.2172	3.7645	5.0405	4.9079	4.6616	3.5656	4.99	4.6993	5.0501	4.6153	3.7949	5.1387	4.4963	4.3716	5.7983	5.0566	3.2972	5.0972	6.7541	5.0108	4.0968	5.3208	5.6817	5.3526	5.4063	4.3334	5.9535	4.9864	2.6369	4.3646	6.9007	4.985	4.2854	6.5443	5.2506	4.5304	4.5091	5.3448	5.5573	4.8585	6.323	5.1607	5.5963	4.1819	4.4854	4.4012	6.0792	4.6369
PF3D7_1133200.mrna1_1	PF3D7_1133200.mrna1_1;2021	2021	6.8818	5.946	4.8841	4.8079	3.796	7.7446	4.8929	4.2935	5.1779	6.4875	10.7768	4.6993	4.7777	3.8758	8.0333	4.9819	4.6135	4.5273	4.5329	5.5771	6.67	4.3298	5.4286	5.1412	7.4699	6.6276	4.5002	4.1787	5.3212	7.6843	5.6118	3.7645	6.2623	8.2407	7.056	4.0917	3.7279	5.4643	5.9126	5.8477	6.6194	5.7921	4.9968	5.1449	5.1735	6.4305	6.5829	6.1777	4.7929	7.528	5.2449	5.7374	3.1144	5.0592	8.9227	6.9592	5.7999	4.5122	6.8556	4.4783	6.04	6.2502	11.7353	6.2919	5.7889	5.6545	5.3252	4.6966	4.8435	8.9319	6.0303	5.5644	6.3443	6.5529	5.9561	5.6444	6.6717	8.0061	6.8454	4.4705	6.2621	5.6212	5.5518	5.2319
PF3D7_1133200.mrna1_1	PF3D7_1133200.mrna1_1;2022	2022	6.8734	5.7642	5.3667	6.2439	4.3992000000000004	4.9006	6.0885	5.511	5.6141	6.4849	5.7347	5.4796	6.7961	2.742	5.8071	5.2118	6.3482	7.497	4.5892	5.5595	5.9158	6.5264	6.4857	5.6493	6.9547	5.1289	5.6554	5.2604	5.4276	7.0675	6.504	5.9875	6.2724	7.3829	6.673	5.5106	5.2761	11.9583	5.7203	4.3583	6.8596	4.6656	5.7371	5.0063	6.3894	6.624	12.0146	6.0674	5.6642	6.7704	6.224	6.2685	5.5232	6.1052	8.2257	6.8664	5.0548	6.293	6.8702	5.9844	6.6956	8.8613	7.0023	6.27	5.9871	7.0871	5.5561	5.3262	5.5561	8.1669	6.0301	5.0942	6.529	6.434	6.7798	6.1869	9.2232	6.9869	6.8987	5.8004	6.5412	6.3625	6.0938	5.8525
PF3D7_1133200.mrna1_1	PF3D7_1133200.mrna1_1;2023	2023	7.1492000000000004	5.6764	5.1526	4.8212	4.1227	6.4619	6.2399	5.3399	5.8625	7.3779	5.5798	5.8278	6.2052	3.5729	6.1737	4.969	6.314	6.9128	4.4983	6.0764	5.9948	5.5753	5.5583	5.8022	7.7878	5.6921	5.3816	5.6317	5.8746	6.202	5.9837	6.6521	6.4875	7.8542	6.2319	4.7793	5.4046	7.1695	5.1791	5.3723	4.9533	5.09	6.1293	4.8929	6.7181	6.7003	7.005	5.9738	5.7175	6.2007	6.1303	5.6424	4.464	6.0868	7.437	6.2382	4.1497	6.3937	6.4947	5.8738	6.0717	9.3924	6.4607	5.2735	4.9514	6.8788	6.1489	6.0501	6.5013	8.0555	5.8222	5.6194	5.9725	6.2871	6.3646	5.8657	9.219	7.2549	6.1875	5.9324	5.9784	5.6985	7.9435	5.6868
PF3D7_1133200.mrna1_1	PF3D7_1133200.mrna1_1;2024	2024	8.7131	5.3554	3.4995	5.0409	5.2036	5.8836	5.532	5.6673	5.0303	9.3194	4.3799	4.5304	6.8686	1.4005	5.5018	5.878	6.1487	6.2396	5.1623	5.2521	6.0557	5.88	6.5289	5.6943	6.3138	4.5204	5.8696	4.5447	4.4783	6.0949	6.7321	5.2924	6.0919	6.6194	5.4728	4.5503	4.7581	6.2133	10.3089	4.8181	5.1659	4.9891	5.8585	5.7514	8.1663	5.0233	6.0949	9.8797	5.3674	6.4702	6.258	5.3834	3.26	5.0777	6.804	6.332	5.0657	5.4774	6.4421	6.4915	6.8526	8.2804	5.3363	5.7466	5.2672	5.1359	4.841	5.5151	5.7175	7.7732	5.0321	5.0018	4.5336	6.1831	6.6172	6.737	8.6448	6.1595	5.5957	5.3916	5.2373	7.1625	4.4202	6.0516
PF3D7_1133200.mrna1_1	PF3D7_1133200.mrna1_1;2025	2025	8.2544	5.4699	5.1048	5.558	3.8836	5.4067	5.6834	4.991	4.5892	7.8094	5.2702	4.8787	6.2286	3.8718	5.9579	5.5616	5.8035	6.2976	4.8349	5.1871	5.2502	6.6362	6.4398	5.2559	6.2485	4.8425	5.5201	4.8068	5.5125	6.4619	6.4231	4.5705	5.6346	6.6957	6.2806	3.5874	4.9639	6.2713	8.5749	5.0496	6.5262	4.6622	6.2168	6.4436	6.7263	5.4812	6.6814	7.7606	5.4266	6.0498	5.9033	6.0881	3.7708	6.2992	7.5335	6.3656	3.511	6.811	6.3714	6.4749	6.5133	8.9605	5.704	5.9616	4.9584	6.052	5.3747	5.2284	5.5469	7.9838	6.2392	5.0448	6.1855	6.2003	7.1052	5.8314	9.1199	5.438	5.6545	5.0286	5.142	4.5632	5.8086	6.0641
PF3D7_1133200.mrna1_1	PF3D7_1133200.mrna1_1;2026	2026	10.2337	4.5185	5.1461	4.7986	3.3103	5.7257	5.3331	5.1607	5.3872	10.1873	4.1018	3.0126	5.9397	2.9241	6.044	5.314	6.1493	5.797	4.925	6.1983	5.5619	5.7082	4.2884	6.0385	5.9205	4.153	5.4902	4.8227	5.2623	5.8316	6.0496	3.8043	6.4217	7.0702	5.6482	4.6571	5.3255	6.2346	5.3406	4.3001	5.2426	4.9986	5.354	5.9605	9.7892	5.3614	6.3558	5.4026	4.9662	5.6215	5.1831	5.5214	4.6017	5.8104	7.7134	5.8642	4.9203	5.431	6.0915	5.3122	6.1719	8.6983	5.3388	5.1886	5.1301	6.3799	6.5839	4.3716	5.5273	7.9309	6.3801	5.6848	6.2411	5.0963	5.4666	5.9658	8.7984000000000009	5.7096	5.6144	4.645	5.9243	4.5777	4.3992000000000004	5.1334
PF3D7_1133200.mrna1_1	PF3D7_1133200.mrna1_1;2027	2027	5.5774	5.1711	6.1309	5.3455	4.0479	4.5484	5.1119	4.6859	3.4581	6.0644	3.228	4.2683	3.9107	1.696	4.2227	5.2836	5.1755	4.5777	4.0942	4.5503	6.0279	5.1326	5.076	4.9537	6.0672	3.8953	5.5604	4.8669	4.7175	6.1635	5.44	5.1493	4.3764	6.0687	5.9248	6.2776	4.9246	6.312	4.8232	4.1961	4.7175	3.6736	5.2795	4.3349	5.1799	4.9288	5.5786	4.0548	4.2555	3.1326	4.6599	4.9155	4.3089	5.2161	6.8415	5.0259	4.3291	5.0989	5.2709	4.8565	5.5314	7.5364	5.1457	5.8412	4.306	5.6493	4.8545	4.6041	6.5549	7.0522	5.9619	5.4607	4.4951	5.5577	5.8741	5.2754	7.8081	6.0561	5.7358	5.4944	6.4158	4.6206	5.4825	6.5006
PF3D7_1133200.mrna1_1	PF3D7_1133200.mrna1_1;2028	2028	5.0644	5.4506	4.4509	5.4199	3.8369	5.2521	5.2468	4.3944	2.3923	6.0492	4.1851	5.0023	5.367	0	5.393	5.5925	5.4925	4.7908	4.3132	5.1493	7.9212	5.5723	5.5248	4.4443	5.323	2.6206	8.6604	4.1235	5.1615	7.4296	5.3352	3.5765	5.4571	5.2683	5.3038	8.5508	5.3462	5.9348	4.382	5.3409	5.2008	4.1227	6.2128	7.8995	4.4731	4.5753	6.2615	5.1056	4.4963	4.4731	5.2506	4.6531	4.1619	5.0522	4.8053	5.4005	4.6871	5.2765	4.7393	4.5317	5.405	7.2169	4.1977	5.04	4.4796	5.7698	4.431	5.3719	4.0268	4.1715	2.4141	5.1985	5.6378	5.6061	4.8753	4.7442	7.9583	4.6177	5.5665	5.6106	6.6294	3.0108	4.9165	6.3282
PF3D7_1133200.mrna1_1	PF3D7_1133200.mrna1_1;2029	2029	6.3347	5.392	5.1679	5.3391	3.2928	5.382	5.3381	5.6459	3.1457	4.8217	3.9891	4.5934	3.9662	3.433	4.7296	5.2836	5.0081	4.4005	5.4091	5.2411	4.4686	5.7487	3.8319	4.9946	5.3649	3.406	7.7819	5.2071	5.757	5.4426	5.1886	1.4751	5.4957	4.4416	4.4515	6.5625	3.1763	5.5339	4.9001	4.6971	5.8326	3.8146	4.6177	6.9226	5.2649	4.8836	5.8657	3.6588	4.7538	4.1811	4.1811	4.3505	3.2943	5.9605	4.017	3.7181	3.957	4.7666	5.017	3.4568	4.2578	7.499	4.8555	3.9973	3.8758	5.5049	4.7087	4.6611	5.1069	3.585	6.4474	4.5379	4.106	5.2672	4.607	4.7442	8.3299	5.0321	5.4874	4.2675	4.8953	4.375	4.5564	3.0268
PF3D7_1133200.mrna1_1	PF3D7_1133200.mrna1_1;2030	2030	5.1453	4.8777	5.7533	5.4941	3.4919	4.4963	5.0201	4.7908	3.0704	6.6782	2.8176	5.8975	5.5404	3.8953	4.332	5.4446	5.2521	3.9165	4.263	4.9579	4.6713	10.3695	3.8217	3.079	5.6223	5.2234	8.7385	3.2494	5.1579	4.7981	10.0334	2.4087	4.9754	6.017	5.9217	8.5328	5.0687	7.0392	5.9841	4.0488	5.7447	3.5521	5.2854	7.6739	5.4121	2.2327	6.8627	5.4135	2.1859	4.1651	5.1727	4.4141	3.4436	5.4476	5.1035	4.6502	5.243	3.839	5.0325	3.9411	5.0997	8.2019	5.1031	4.2304	4.0626	4.5304	4.067	5.4492	4.9444	1.3951	4.6775	5.3096	4.2063	5.4101	4.314	4.6831	8.2202	5.1914	5.7013	4.373	5.6256	2.6758	4.3834	5.6999
PF3D7_1133200.mrna1_1	PF3D7_1133200.mrna1_1;2031	2031	5.8958	5.0041	6.2382	5.3834	5.1218	6.0747	4.9759	4.5466	0.9855	5.4542	4.3778	4.6473	4.406	2.1985	6.5696	4.4343	5.6126	3.706	4.2563	5.1001	5.0896	6.068	6.0682	4.9727	5.7732	4.0557	8.2551	4.5472	4.6713	4.373	13.4404	5.1194	4.5148	4.4944	5.1803	7.27	4.4463	6.9579	4.6235	4.2063	4.5674	4.669	6.5334	9.1163	4.9528	3.541	6.61	4.6831	3.9973	3.6949	4.9509	4.7148	5.0461	5.1285	5.2713	4.9672	5.0396	4.582	5.9542	3.942	5.4249	7.2492	7.359	5.2479	3.4957	5.5395	5.2196	5.4812	5.6599	2.6064	3.9079	5.9165	5.4026	5.2445	4.785	5.6267	7.334	6.4931	6.076	4.8425	5.6668	4.5862	4.6713	5.1048
PF3D7_1133200.mrna1_1	PF3D7_1133200.mrna1_1;2032	2032	5.6179	5.2207	5.615	5.4832	3.1424	4.9607	5.4502	4.6679	5.3041	5.3782	2.7549	5.0695	5.3726	2.7991	4.5148	5.375	5.9725	4.1367	4.1506	5.4259	4.6005	7.5228	4.9312	3.7876	4.6741	4.8232	7.5051	5.8875	5.4416	4.9905	7.7899	4.5945	4.0866	4.6633	4.0993	7.2666	5.9651	5.9425	4.7687	4.813	4.5564	4.2172	5.407	7.3847	3.254	4.4919	5.3618	4.6241	3.5173	3.991	4.9246	4.3505	1.541	4.6865	5.3216	3.9117	4.4114	4.2935	4.4114	4.0695	5.6473	3.6904	6.2321	5.4535	4.2675	5.561	5.3642	5.3858	4.4699	4.4074	4.3132	5.3352	4.1522	4.8856	4.9179	4.8465	6.6048	5.6611	6.3999	5.1977	5.2957	2.511	4.6887	5.6893
PF3D7_1133200.mrna1_1	PF3D7_1133200.mrna1_1;2033	2033	5.2353	5.7336	7.3392	5.4343	4.1359	5.4565	5.8074	4.7876	2.8679	5.7214	5.0557	4.0339	3.8359	3.466	6.5049	5.6576	4.5091	5.0295	4.1085	5.636	4.5478	6.4479	4.2055	3.98	5.1502	3.7506	9.5842	4.5046	6.5133	4.9625	6.2405	3.4101	3.0108	5.2192	4.3477	9.7137	3.7495	7.6413	5.157	5.6904	4.5472	4.9832	7.6249	10.3639	4.3125	4.3875	6.7443	3.3262	3.6369	6.2848	6.0356	4.717	3.8359	5.1775	4.712	6.0466	4.6747	4.8074	6.0023	5.4087	4.4893	5.8245	8.9677	4.701	4.269	5.9672	3.126	4.3477	4.8787	5.6132	4.9805	5.013	5.1223	5.2551	5.0264	4.3827	6.4197	8.208	5.1993	5.7186	7.7885	3.4155	5.7051	4.4249
PF3D7_1133200.mrna1_1	PF3D7_1133200.mrna1_1;2034	2034	5.5573	6.737	6.8142	4.843	3.3743	5.7347	5.2024	4.2242	3.3978	5.3954	4.0418	4.1202	3.9001	3.0824	6.045	5.0682	5.0413	2.7049	2.9946	5.1771	4.591	4.0687	4.8212	4.3183	5.1189	2.905	7.8374	3.6927	4.1391	4.7866	5.0824	1.3334	4.5217	4.8709	4.3198	7.8196	3.4343	6.7116	5.6273	4.7296	3.269	4.3262	6.9974	8.4037	4.5002	4.393	6.2447	4.464	3.9625	4.9977	4.5527	5.1371	3.1731	4.7918	4.3903	3.406	3.5361	4.1309	6.7521	4.4535	4.3327	4.2133	6.9138	4.4135	4.0303	5.4316	4.5607	5.4722	4.7225	5.2532	4.1318	4.5625	4.033	6.0648	4.6899	4.9607	5.7874	6.7988	5.5348	4.9995	5.2998	4.0798	5.3646	5.4525
PF3D7_1133200.mrna1_1	PF3D7_1133200.mrna1_1;2035	2035	5.2048	5.5692	6.5815	4.5892	2.4828	5.7853	4.9547	2.06	1.2449	4.9364	3.3561	3.6076	3.9791	4.1035	5.761	5.8387	4.5192	0.546	4.729	4.5033	4.8202	3.6882	3.6241	2.8053	5.522	2.9635	7.9028	3.1938	4.292	5.0548	4.9208	4.3771	3.5423	4.4114	3.557	7.3259	3.7038	6.3968	4.8914	5.4957	2.9011	3.4222	6.3969	8.2896	1.9298	4.1969	6.4812	3.9458	4.4107	5.1465	4.9718	3.8982	2.3132	4.5625	4.327	4.5577	4.6525	3.7929	5.3512	5.0369	3.8895	4.3356	5.6927	5.0764	4.3327	5.6209	4.2884	3.9782	4.5564	4.7388	4.0557	4.8334	2.6159	5.2494	4.4436	3.7495	5.8382	5.7692	5.5229	4.4957	5.6789	1.6415	3.585	2.9069
PF3D7_1133200.mrna1_1	PF3D7_1133200.mrna1_1;2036	2036	6.4477	6.3252	7.9349	5.3216	3.4502	7.6831	6.3698	4.135	2.1309	5.8094	4.9754	5.8204	4.0976	4.225	8.8169	6.6925	6.1789	3.6769	4.6519	6.9568	5.3568	4.1843	6.7706	5.1886	5.4057	3.857	9.5297	4.8465	7.0289	5.3363	6.4581	6.0611	3.225	4.5348	4.7447	9.8866	5.1997	8.6975	5.7428	6.1953	2.9946	5.4012	7.3386	10.7176	4.8654	5.9081	8.362	4.2063	3.8972	3.7824	5.9544	5.111	4.8001	4.2965	5.3388	5.9607	4.1177	6.1152	5.3785	4.8495	5.1194	6.2355	9.0398	5.1961	6.1035	7.441	4.9537	5.7806	5.7458	4.8146	4.5534	5.645	6.5736	5.3726	5.1639	2.5484	6.383	8.1701	6.0873	3.9136	6.6908	4.0496	5.1867	6.1791
PF3D7_1133200.mrna1_1	PF3D7_1133200.mrna1_1;2037	2037	4.6375	5.1001	6.1705	5.532	3.8227	5.4689	5.285	4.0925	1.8836	4.591	3.8758	4.4423	4.477	1.852	6.7499	4.4854	5.272	2.4276	5.8819	5.2207	4.889	3.3277	4.9411	3.8738	4.5435	3.5765	7.9097	5.1256	5.3681	3.8043	3.8125	5.1056	5.0139	5.0103	4.9667	8.3396	2.5632	6.9732	5.2672	4.4555	3.8084	4.8263	6.455	9.3459	3.1731	4.8895	6.8605	4.8644	4.0824	4.0807	5.1775	5.8585	4.2133	4.5317	5.5106	5.467	3.1683	4.844	5.4525	4.7939	4.975	4.3147	6.1512	5.07	1.275	6.0548	4.6548	4.9388	3.861	5.4124	4.0798	4.607	4.3038	4.9155	6.0488	3.7192	5.897	6.6465	5.0652	4.441	5.4067	3.669	3.9937	4.8953
PF3D7_1133200.mrna1_1	PF3D7_1133200.mrna1_1;2038	2038	5.9521	5.0712	5.9549	5.3266	3.2824	4.9298	5.2273	4.4067	4.09	5.7991	5.3316	3.7104	4.7142	3.6064	3.4983	5.0909	4.7312	5.51	4.3827	4.4336	5.223	3.7655	5.6156	3.9709	5.8575	5.6653	4.7703	5.2887	4.9928	6.2455	5.5826	3.126	4.4822	5.4263	4.6088	5.3889	5.1006	4.541	5.5217	4.4283	5.0027	5.6554	5.2979	4.8084	4.6485	4.8505	4.9556	5.6565	4.4803	5.9848	4.7613	5.7845	5.1039	5.5975	4.9402	4.9514	3.8248	5.6873	5.95	5.3632	5.3792	5.7779	7.6359	4.5211	5.4179	5.487	3.926	5.805	4.4236	5.5304	4.5046	4.3298	5.3896	4.0505	5.897	5.557	6.1532	6.9258	6.031	4.9837	5.5913	3.4983	5.4909	6.2527
PF3D7_1133200.mrna1_1	PF3D7_1133200.mrna1_1;2039	2039	4.7882	4.7772	5.0461	5.3395	2.1985	3.2126	5.0317	3.8963	2.6576	5.4699	2.1827	4.0259	5.1651	1.2141	4.1465	5.126	4.9514	5.144	3.86	4.2008	4.669	4.5934	4.3154	4.281	5.1334	2.7803	4.5298	4.986	3.5236	5.5527	6.0535	3.98	4.0652	5.1731	4.193	3.7835	4.6792	2.275	4.9246	4.859	4.9653	4.0347	4.5534	4.7934	4.2296	3.5435	4.4053	4.7923	4.2847	5.2468	5.3082	5.0023	4.5435	5.6851	5.0103	3.9241	4.9782	5.0587	5.6493	4.1449	4.9411	5.6011	7.3747	4.8674	4.6594	5.9807	4.6988	3.6088	4.3875	5.1485	3.925	5.0518	3.8094	5.4413	4.5261	4.8997	6.5317	6.2498	5.9805	4.4744	4.8243	5.1006	4.9941	5.5182
PF3D7_1133200.mrna1_1	PF3D7_1133200.mrna1_1;2040	2040	5.7309	6.0161	5.0347	5.5954	3.3349	5.7605	5.4232	4.5304	3.4489	4.8629	4.765	4.0045	5.1667	2.8298	4.1875	5.4617000000000004	5.1989	4.3477	4.5248	6.0587	5.4663	5.2589	5.0832	5.2384	5.4502	4.433	4.5783	4.4489	5.5395	6.7316	5.2735	6.0455	4.2854	5.5056	5.1014	4.5298	5.4172	5.7658	6.6352	5.855	4.0018	4.9322	5.3001	5.5078	4.9891	0.9184	8.1244	4.6473	4.3198	3.8298	4.7533	4.9026	4.5999	5.1436	4.6159	3.5981	3.7506	5.4578	5.4039	5.7396	5.3273	4.9672	6.5303	4.6513	5.4515	4.4209	3.853	5.8672	4.8649	5.6244	5.5021	4.8334	6.2585	5.2265	5.7934	5.4947	5.7118	6.2994	5.7469	5.5592	4.8405	2.5361	5.3923	6.9465
PF3D7_1133200.mrna1_1	PF3D7_1133200.mrna1_1;2041	2041	6.2248	5.5537	3.5059	4.0144	4.8344	2.8258	5.2687	3.8156	3.1683	4.8733	4.4867	4.0798	4.8836	3.7027	3.6005	5.3027	5.851	3.3262	4.4673	7.2601	5.6915	5.8143	5.3125	6.1579	5.7225	8.4211	4.5279	4.9146	7.5866	5.4761	6.4096	3.3702	5.4809	5.3107	8.1955	3.7366	3.0496	4.3937	4.9439	4.8748	4.7772	3.7214	5.1965	6.1058	6.0336	3.8237	5.1538	6.0275	5.4366	5.5286	5.0206	5.7244	4.5577	6.1538	5.8359	4.4376	4.2795	4.7148	5.8515	4.9016	5.0334	5.9709	5.1655	4.8099	3.7463	6.0657	4.5217	5.0947	5.142	5.4835	3.7268	4.7203	6.0354	5.2795	5.223	5.3183	5.9993	5.9635	5.5314	5.7184	3.942	4.0347	4.9098	5.4841
PF3D7_1133200.mrna1_1	PF3D7_1133200.mrna1_1;2042	2042	6.2284	5.1871	5.8768	6.1894	3.342	4.6053	5.6378	4.6582	3.9754	5.7134	5.2935	9.4722	5.5692	3.9203	4.4777	5.7482	6.1485	4.6843	5.2968	5.7434	5.5883	7.2223	5.1759	12.0651	5.5735	3.8115	3.5072	5.0246	5.729	5.1227	6.8808	4.0566	11.2198	5.2802	5.3978	3.2585	5.2817	4.9397	5.4598	4.3519	5.1942	4.6456	6.0512	7.7474	5.7714	4.0418	5.1334	5.0609	4.8943	5.9138	5.8001	5.6352	4.8763	4.5638	4.5723	4.7613	5.6038	5.4492	11.7081	4.1875	6.2073	5.3201	6.2098	4.8099	5.0148	5.0201	5.0522	5.565	5.0299	4.9676	4.8904	5.0197	5.3712	11.2315	5.0921	6.413	6.5068	5.2836	5.8128	6.0826	5.9134	4.5466	5.4561	6.2371
PF3D7_1133200.mrna1_1	PF3D7_1133200.mrna1_1;2043	2043	6.0483	5.7729	5.3056	5.5056	4.9355	5.1424	5.2468	4.3519	1.511	5.5195	6.1595	7.273	5.4598	3.2987	4.3854	4.4276	5.4896	2.9873	4.6571	5.337	5.5957	5.7939	5.7986	9.9869	5.4611	5.5438	4.5236	5.1135	5.1755	6.0275	6.1741	6.2008	9.0951	4.9425	4.9074	3.9174	5.1795	5.7153	5.4825	4.5404	5.5466	4.1465	5.6129	5.1342	5.3827	5.6727	4.4449	4.4482	4.6622	4.5078	5.2453	5.6115	5.4705	4.6135	5.1493	4.5999	4.116	5.2246	5.9336	4.4067	5.2153	6.4973	6.3187	5.6761	5.9905	4.5789	4.6525	5.4725	4.969	5.4009	5.0023	5.7629	5.4456	6.5141	4.5981	5.3961	6.8382	5.6073	6.4421	7.1061	5.0457	3.9523	5.489	5.3782
PF3D7_1133200.mrna1_1	PF3D7_1133200.mrna1_1;2044	2044	6.0544	6.1661	5.2304	5.9366	4.2311	6.2244	5.9467	4.854	5.6662	6.2483	7.2164	5.7206	5.7085	4.4316	5.1272	5.8009	5.0272	4.9054	5.602	6.0596	6.6776	5.9477	5.3726	9.1226	5.3988	3.9919	5.7495	5.3143	6.1902	6.2196	5.9812	3.4436	8.3913	5.1993	4.6011	5.9914	4.8222	5.55	4.8232	5.5904	5.0426	6.083	5.4406	5.6334	4.2165	4.0652	5.5254	5.6479	4.6502	4.3985	9.092	4.8445	5.7594	5.8402	5.6868	4.9777	3.9662	5.5454	5.691	5.957	6.2525	6.6115	10.5067	5.3399	6.6629	6.366	5.3834	5.879	6.057	5.8066	5.0188	5.1715	5.8417	5.6276	5.2828	5.4179	7.1421	7.3516	6.086	5.7279	5.7602	4.8329	5.6479	7.3962
PF3D7_1133200.mrna1_1	PF3D7_1133200.mrna1_1;2045	2045	6.7342	6.4123	5.4656	5.8094	5.1223	4.1675	4.4867	5.2772	6.7078	6.193	6.2355	4.3604	5.4413	6.2496	4.0626	5.7054	4.6188	4.5166	5.2067	6.4251	6.4702	6.0777	4.6182	9.0424	4.9607	2.373	8.9312	5.4828	6.3918	7.2038	6.4274	2.275	8.3135	5.0206	5.527	8.5924	4.2765	4.7517	4.7404	5.4854	5.2388	4.723	5.6194	4.4854	6.7017	5.2536	5.3103	5.5919	4.6076	4.7328	5.9928	5.4423	3.0566	5.5999	4.6781	5.0148	5.228	5.8192	5.558	5.4535	5.3927	7.3132	8.1751	5.6276	5.9602	5.1871	4.9841	5.06	6.7238	4.8298	4.8822	3.742	5.77	5.3466	5.4614	5.6197	7.3548	7.5959	5.4443	4.6837	6.0721	3.8866	6.8685	6.4778
PF3D7_1133200.mrna1_1	PF3D7_1133200.mrna1_1;2046	2046	5.8084	6.0747	5.1473	5.8605	6.4885	5.0522	5.9042	4.0018	7.6663	5.4453	5.1759	6.0775	5.963	7.2731	3.5753	5.3082	5.8572	4.5311	5.8455	6.9041	6.3074	5.3049	5.5826	9.7896	5.7871	4.4874	8.3212	6.2458	6.9788	5.8575	6.1127	3.8689	9.2542	4.4601	4.6513	7.9219	4.9174	5.9628	5.7533	4.2426	3.8309	4.5856	5.7562	5.3882	5.4902	3.2172	6.2898	5.5192	4.6859	4.8812	5.6453	5.7824	6.0097	6.234	4.6531	4.774	5.2529	5.7661	5.1027	7.591	5.9809	7.0293	7.9599	5.6803	5.0303	5.1514	4.9686	5.1359	5.7978	4.3505	3.0054	4.6736	5.8664	5.6153	5.6372	6.23	6.572	6.6936	5.6952	5.3656	5.2758	5.753	6.0459	7.05
PF3D7_1133200.mrna1_1	PF3D7_1133200.mrna1_1;2047	2047	6.9781	7.7407	5.487	9.7876	7.1199	6.4689	5.1326	5.0985	7.5414	7.1447	5.0725	7.8262	9.2912	7.3827	5.1322	6.0295	6.2878	4.6282	5.6041	6.7447	5.9825	8.2231	5.3427	10.9153	5.4919	4.4436	8.6817	4.9378	7.577	6.2434	7.9483	5.2277	10.2562	5.8782	5.8587	9.4209	4.943	5.3872	5.0215	6.4807	4.1052	5.2672	6.1617	6.2793	6.1979	7.8104	4.9388	5.8797	6.6288	7.1368	6.4699	5.9558	6.4739	5.3625	5.3903	8.8733	5.7377	6.7348	5.0457	5.266	5.3533	9.3365	8.6794	6.7517	7.2019	8.5173	7.0571	6.4694	6.3216	4.2623	6.5364	5.76	6.8521	7.2892	6.2681	5.6473	7.2473	8.0598	6.6939	5.4138	6.2596	8.0626	7.0941	7.4812
PF3D7_1133200.mrna1_1	PF3D7_1133200.mrna1_1;2048	2048	6.9977	9.8569	4.7087	9.0464	9.3697	7.2245	6.3493	5.7279	9.8253	7.4234	6.157	8.4779	8.5615	9.0528	6.2422	5.9449	5.5506	6.9796	6.1258	9.7867	6.0674	9.089	5.079	10.8771	6.4424	6.0011	9.4895	5.6011	9.9947	6.4971	9.6136	4.2555	10.9111	6.4411	5.8066	9.2589	6.383	5.8197	6.212	9.639	3.8768	6.8277	7.2854	5.862	6.2873	9.1174	5.972	5.9418	7.1929	8.2098	7.1659	6.842	5.5543	7.6716	6.8227	9.0043	4.5826	6.9317	6.1489	5.6795	5.7897	9.5238	8.5766	6.62	7.2153	8.4549	7.6849	6.8354	7.0411	6.8649	7.9823	5.2048	7.9456	7.7571	6.4806	5.8829	8.784	8.167	7.574	6.7272	8.6326	8.6889	7.3348	7.5853
PF3D7_1133200.mrna1_1	PF3D7_1133200.mrna1_1;2049	2049	6.7765	9.532	5.5817	8.1923	9.2312	6.7435	5.2048	5.6424	9.4931	6.8004	5.9234	9.2375	7.8527	9.1152	6.6194	5.3799	5.8627	6.1393	6.029	9.6667	6.5339	10.0091	5.5336	10.93	6.9021	5.6862	8.6756	5.7602	9.8353	6.4381	10.6417	4.6467	10.6195	7.1104	6.53	8.9387	6.611	5.6088	6.5116	9.0254	5.0135	6.1965	7.2514	4.904	5.6574	8.4912	6.0027	6.8486	7.3613	8.043	6.4065	6.6579	5.6358	6.4011	7.0237	8.9342	5.1052	7.1227	5.3391	5.3459	6.027	9.4389	8.3011	6.7951	7.0643	8.6746	7.2501	7.0566	7.0966	6.2604	7.3621	6.031	7.9966	6.3717	6.8551	6.0072	9.6548	7.5573	6.7733	7.3991	8.6917	7.7906	7.36	7.5524
PF3D7_1133200.mrna1_1	PF3D7_1133200.mrna1_1;2050	2050	7.3972	10.1551	6.6296	8.4305	10.2623	7.3913	7.4751	8.2502	10.5279	7.3496	6.0995	9.324	8.4849	10.3527	7.524	6.7215	8.7496	6.4074	6.3216	11.6755	7.7123	11.5229	6.142	9.9467	9.0368	6.5998	9.8219	5.4263	11.7904	7.9691	11.3598	6.0667	9.5621	9.8664	6.6259	10.1999	5.998	6.3425	6.6971	9.9132	5.2902	6.342	7.6663	5.6053	6.3151	8.1885	7.1545	7.896	7.6697	11.2172	8.866	7.9702	5.7753	6.7424	9.7625	9.3493	6.1851	8.2221	6.8487	6.8668	6.3702	10.3774	8.8342	7.7351	8.4361	9.3472	8.2106	9.0224	12.294	8.7839	7.1205	6.0605	9.6597	7.6619	6.2928	6.5529	10.8546	8.1582	7.8689	7.7162	9.6493	9.9559	9.8549	11.1112
PF3D7_1133200.mrna1_1	PF3D7_1133200.mrna1_1;2051	2051	7.47	6.1781	7.0888	8.6863	10.419	7.1445	9.1676	8.8754	11.4751	7.9198	6.9195	9.2255	8.8204	10.8639	6.5587	8.597	9.0992	6.9215	6.8395	12.3676	7.234	11.2172	6.817	9.3684	10.0215	7.5279	10.6469	6.3757	12.608	6.7669	11.3554	6.3178	9.4234000000000009	10.6666	6.9971	10.8523	7.4009	5.9887	7.84	5.995	5.4578	7.5229	7.8843	6.835	6.9056	11.0656	6.1544	8.9257	12.2961	11.5563	9.0524	9.0864	6.4005	7.9816	9.1624	11.4354	6.0849	8.3011	9.2529	6.6865	7.0315	9.8271	8.6904	8.4511	8.381	9.7203	9.9145	8.9382	12.1168	7.601	9.7052	6.7686	9.3345	8.9667	7.3878	6.7411	10.7191	8.7706	8.7372	9.2668	10.0173	10.9536	10.1087	11.1097
PF3D7_1133200.mrna1_1	PF3D7_1133200.mrna1_1;2052	2052	7.2316	6.0007	8.076	8.7912	11.0063	7.0392	9.014	9.647	11.2003	8.2327	9.3321	9.8165	8.6259	10.7939	7.0841	7.5437	9.4168	5.7142	6.2126	12.2791	8.3549	10.6887	6.8748	8.2819	9.6367	7.8779	10.7248	5.8402	12.5371	8.4466	11.5155	6.625	8.4803	9.8987	6.8454	10.7302	7.4951	7.0313	7.5402	6.5503	5.2987	9.294	8.7057	6.3933	5.8311	11.7031	6.4859	8.4477	9.7535	11.3477	9.1943	8.5689	6.7884	7.3062	9.6382	11.3214	5.9208	9.7935	8.4986	6.2315	8.645	10.536	8.8217	7.6034	8.4332	9.0958	8.9446	9.5961	12.185	8.8941	10.2043	5.647	10.2795	9.1439	6.7917	7.624	10.8599	8.2714	8.0104	9.5088	9.7531	9.4696	9.8254	12.3978
PF3D7_1133200.mrna1_1	PF3D7_1133200.mrna1_1;2053	2053	7.7887	8.7068	9.1415	9.8362	11.6679	7.8446	7.9678	9.3691	11.8567	8.1939	8.7241	11.8653	10.4483	11.7139	8.4092	9.1903	9.4734	8.0751	6.3868	12.6834	8.82	12.6132	7.6587	8.6381	9.4555	7.6335	10.6899	5.79	12.7846	8.3667	12.5361	7.1271	8.5306	10.5499	6.6275	11.561	8.3708	6.8823	8.7955	9.346	8.5013	7.4034	9.6983	6.43	7.2811	11.566	7.9256	9.7865	9.6195	11.91	10.1478	9.5096	7.5446	8.227	10.3068	12.2125	5.9446	9.8437	8.8118	7.3919	7.86	11.9748	8.9549	7.6901	10.0395	10.0618	9.3028	10.0389	12.5706	9.7556	10.6954	7.142	10.8567	9.5663	7.7885	7.3377	11.3611	8.1614	8.3112	9.8328	10.6072	11.1249	10.2917	12.2127
PF3D7_1133200.mrna1_1	PF3D7_1133200.mrna1_1;2054	2054	7.6599	9.4963	9.1563	9.3365	8.1684	9.0348	8.1987	8.9117	9.327	7.47	7.0484	10.7352	9.2095	9.3661	9.1298	7.6245	9.2233	6.3754	5.9916	11.8104	10.0457	12.2311	7.8552	9.0226	8.7838	5.3122	8.8609000000000009	5.9533	11.9758	9.1553	11.871	7.6687	8.8318	8.5719	6.0725	9.822	8.0613	6.5053	9.1023	9.7092	5.5478	7.9129	8.2958	5.5236	6.9234	11.7813	7.4367	9.7054	9.4217	11.7661	9.9692	9.2405	8.3605	6.4082	11.6646	12.6317	6.2196	9.7212	9.0206	8.7569	6.5863	11.2988	7.7848	7.0934	8.9944	10.7148	9.4706	9.8514	13.0376	11.9642	10.7293	7.5632	10.5492	9.1547	9.4939	6.8732	11.4304	7.4522	7.9295	10.0415	10.5043	10.6285	10.3047	12.2563
PF3D7_1133200.mrna1_1	PF3D7_1133200.mrna1_1;2055	2055	7.6961	10.347	9.5036	10.9844	8.3254	8.7079	8.4027	9.1695	9.5296	8.2664	7.172	11.0164	12.7551	9.3148	8.0817	8.2023	9.6446	8.3272	7.0626	11.8292	10.0188	12.6874	7.3486	8.7379	7.9289	5.8987	8.934	6.3286	12.3232	8.5207	12.6399	7.1384	8.8713	8.5964	6.1119	10.2591	9.3054	6.6272	8.4068	10.604	6.7996	7.0799	8.5868	6.6459	7.7217	12.1504	7.2305	9.725	9.5099	11.7047	9.7494	9.908	8.045	7.8435	10.482	12.5014	5.3695	9.3078	9.3669	9.5801	5.9686	12.0628	8.7447	7.8523	9.4973	10.5326	9.9362	9.9638	12.5909	10.3178	11.0038	7.5149	11.0113	9.6673	10.5561	7.0621	12.0999	7.795	8.8302	9.561	10.1056	10.9861	10.285	11.6902
PF3D7_1133200.mrna1_1	PF3D7_1133200.mrna1_1;2056	2056	7.4286	10.7207	9.6264	9.9401	7.7413	8.3897	7.9299	8.7917	7.601	8.4992	7.5635	7.4604	10.3233	8.1127	8.3615	6.8157	9.1915	8.4909	6.2038	11.7974	10.1907	11.0739	7.8516	8.6547	6.2563	5.005	7.1011	6.1739	11.8305	8.9714	11.0519	8.1697	8.8289	6.6247	5.133	7.7682	7.0398	6.3633	7.0943	11.2329	6.1266	7.3261	12.1588	5.8532	6.1595	11.1283	7.4123	7.3509	8.4741	11.3268	9.5937	12.5308	7.051	6.9841	10.8199	11.7007	6.5353	10.5437	9.2227	10.335	5.2353	10.7764	6.9112	6.2837	7.3359	8.9214	8.6822	9.871	12.1763	10.6282	10.8452	7.729	11.1313	8.9616	10.5614	6.7446	11.3653	7.2856	7.7238	7.3825	8.9964	9.8666	10.2963	11.7465
PF3D7_1133200.mrna1_1	PF3D7_1133200.mrna1_1;2057	2057	8.112	10.2183	14.231	10.2805	8.292	11.9655	8.6915	9.4435	8.1271	8.5222	9.5861	8.6456	10.5832	8.6484	12.2805	8.3052	9.949	7.3806	9.4947	12.3963	11.9147	10.6479	8.3214	8.9126	6.7638	10.9613	6.3014	9.8641	12.4727	10.0734	11.087	8.9473	9.3766	7.2277	10.8089	7.0896	9.9361	7.0418	9.4804	10.7819	10.9426	7.9845	14.4992	5.9395	8.2909	11.6852	6.9383	9.6141	7.9141	11.7966	9.6732	14.6001	9.9524	6.2647	10.2583	12.2884	7.7318	10.3699	9.1539	10.9207	6.5121	9.867	7.5686	6.6244	6.9199	8.6507	10.9884	8.9761	12.5055	10.6565	11.0776	8.4774	11.2099	8.6889	11.1468	7.5889	10.6159	7.4644	7.634	8.3285	8.9121	11.2724	9.5375	11.7099
PF3D7_1133200.mrna1_1	PF3D7_1133200.mrna1_1;2058	2058	8.1296	10.635	14.2831	9.4109	7.6708	10.0649	8.2222	9.4545	7.8186	8.5577	9.7083	7.6812	10.1539	8.5693	10.3245	7.2393	9.8032	8.1122	9.3058	12.0075	10.7227	10.1588	7.2532	9.152	7.658	11.0401	6.9016	9.6233	11.9541	9.724	10.9131	6.5003	9.2853	7.5773	10.9756	6.949	10.2021	6.5231	9.6755	10.9783	11.1198	7.4889	14.6012	6.8494	8.2351	10.8025	6.7642	9.227	7.6458	12.3162	9.4078	14.7571	9.8705	6.8763	10.4559	11.1846	7.9452	9.795	8.789	10.3307	6.073	10.3872	7.6844	6.8411	7.2139	8.137	10.5397	8.4073	12.3564	10.6024	10.8293	8.3937	10.9483	8.9643	10.637	6.7308	10.8664	7.3027	7.8201	8.807	8.6582	10.7549	9.079	11.7921
PF3D7_1133200.mrna1_1	PF3D7_1133200.mrna1_1;2059	2059	7.7504	11.0878	14.0082	8.7797	7.4916	9.2986	8.2122	9.5644	7.7467	8.4552	9.465	7.3153	10.3577	8.1593	9.8676	6.8685	9.6795	7.0842	9.4181	11.8909	10.4411	10.554	6.8982	8.6876	6.4752	10.8445	5.5432	9.5591	11.6683	9.1288	10.6996	6.8178	9.379	6.7848	10.802	5.9834	10.2972	6.5151	9.2715	10.9505	11.0205	7.3114	14.4867	6.9073	7.2815	8.7527	7.1077	9.078	7.8952	12.1063	9.912	14.5721	6.3147	6.0074	10.5043	8.6864	7.6975	10.8715	9.302	10.4245	6.5511	9.4465	8.7619	6.6518	9.9632	8.2404	10.1216	8.9187	12.2986	10.5141	8.42	8.0851	11.2405	9.3976	11.0569	7.4932	11.8811	8.0304	7.872	9.4705	9.0188	10.8955	9.3499	11.3817
PF3D7_1133200.mrna1_1	PF3D7_1133200.mrna1_1;2060	2060	7.8336	11.8711	14.0865	9.4636	8.0607	9.6658	8.2254	9.6856	8.2137	7.775	9.5982	7.6958	10.3373	8.2987	9.5018	6.552	10.053	6.8122	9.6197	12.2851	9.5821	10.483	5.7983	9.1594	6.6594	10.686	5.6974	9.7526	12.4483	9.2131	11.0427	5.3237	9.3788	5.841	10.7278	5.3916	10.6978	7.2822	9.6551	11.8511	10.8382	7.3209	14.3971	5.9277	6.6138	7.6902	7.4566	9.5453	4.4269	12.413	8.7945	14.6758	6.0215	6	10.9151	5.9258	7.3309	10.7618	8.3265	9.4888	6.1014	9.911	6.969	6.3519	6.8857	8.6357	10.3397	8.0571	11.691	10.9792	6.9975	8.3002	11.7086	8.3231	9.8888	7.2946	9.913	7.438	7.5616	8.1066	8.3047	10.3707	8.4449	11.1966
PF3D7_1133200.mrna1_1	PF3D7_1133200.mrna1_1;2061	2061	7.8077	11.0409	14.1343	9.5493	7.8164	9.0682	8.1027	9.2281	8.1357	8.3014	9.2469	8.29	9.8086	8.3852	9.1591	7.1584	9.3269	7.3151	10.0901	12.0823	10.4308	10.6475	5.8079	8.69	6.5835	10.6519	5.7167	9.9654	12.166	9.4736	10.9248	5.1031	9.4194	7.1222	10.6017	7.254	10.415	8.1799	9.3246	10.9039	10.7378	7.7578	14.553	6.7625	7.6762	9.655	9.0319	9.0005	3.851	12.4409	8.7855	14.7413	7.1347	9.173	10.1457	9.1913	7.8633	9.9533	7.9991	9.9095	5.3512	9.7792	7.8336	8.0223	6.9064	8.0419	10.3876	7.1627	10.1832	10.0195	8.2455	7.9686	10.8646	8.125	10.0884	6.3105	9.9503	7.7051	7.685	7.1903	8.3666	10.6323	8.0599	9.72
PF3D7_1133900.mrna1_1	PF3D7_1133900.mrna1_1;536	536	8.8938	8.0871	5.6651	6.6256	5.5214	6.4062	7.2743	7.1732	5.5195	8.5973	6.302	7.182	6.7782	6.6443	6.6131	8.8619	6.8962	7.5847	6.3085	8.9152	12.3752	7.7548	7.4762	7.7262	5.8405	7.1779	9.2507	5.4656	8.8815	11.2675	9.4524	7.2141	8.7373	6.4627	6.8987	8.4453	8.2084	9.2608	9.2538	8.1588	6.7371	7.3897	6.6493	6.8	8.1724	6.9643	8.5897	9.5205	6.6103	10.6485	7.8281	7.6847	6.749	6.7665	10.0962	6.771	5.8917	7.775	7.2998	5.465	5.8215	7.4691	10.5438	9.1426	9.1525	6.6248	6.9082	8.1579	7.0123	9.1606	6.4875	6.2612	9.1424	8.4263	7.0229	6.0787	10.5574	8.8869	9.3601	10.4419	7.3474	7.8173	8.7257	7.0492
PF3D7_1133900.mrna1_1	PF3D7_1133900.mrna1_1;537	537	8.6977	7.992	6.1552	7.1995	5.517	6.2596	5.5295	6.1667	5.2353	9.2248	6.3747	7.8133	6.0749	5.5975	6.8757	7.0225	6.1673	6.4234	5.7186	8.7984000000000009	13.2119	6.1131	7.379	6.897	5.3509	8.1634	3.848	5.7944	9.4935	11.949	8.2698	7.273	8.2521	6.1985	7.7708	5.9234	7.6931	8.3528	7.7444	9.0218	8.5559	5.106	6.4	7.1007	8.8128	6.6129	7.5627	7.2529	6.5526	8.4026	6.5875	6.4182	7.5957	6.9667	9.2783	5.9551	6.5547	6.0802	9.6879	5.9554	6.6791	7.5769	8.4513	6.8855	8.6629	6.1952	8.5037	7.697	8.8746	10.1185	6.3612	7.1773	8.3763	9.4163	6.4962	7.8478	10.3325	7.907	8.2401	9.7134	6.994	9.0434	8.5438	8.0021
PF3D7_1133900.mrna1_1	PF3D7_1133900.mrna1_1;538	538	8.8633	7.5159	5.9045	6.7749	6.5705	6.2687	6.0253	6.3808	6.0815	9	7.0966	7.9839	6.6921	7.3036	5.9317	6.3742	7.1743	6.3858	5.9702	10.7558	12.2346	6.3455	5.7347	8.1271	4.8807	7.1036	4.8545	5.4423	10.329	11.7564	7.8582	5.3705	8.1337	6.7321	7.5666	4.8919	6.3951	7.4236	7.5375	8.6587	5.2396	4.0548	5.6328	6.3633	8.0385	6.8366	7.7958	7.1199	6.3323	7.9187	8.2691	6.4861	7.4317	7.1581	10.1755	6.8942	6.5583	8.0646	7.2491	5.957	6.5762	7.4054	8.8136	6.8705	8.8631	6.7249	5.9296	7.749	8.4413	9.9602	6.1685	6.2089	8.9079	7.7306	7.3588	6.6521	9.7533	7.0561	8.3198	9.0181	7.2963	6.9177	8.4625	7.2978
PF3D7_1133900.mrna1_1	PF3D7_1133900.mrna1_1;539	539	7.6917	7.1981	4.3455	8.05	4.4249	6.0972	4.7361	4.26	1.7908	8.1923	5.0005	8.5824	7.7764	3.2095	5.6761	5.9453	5.8797	7.0196	4.9331	6.2102	11.7295	5.5622	5.9477	6.7916	4.466	7.0918	4.1252	3.7698	6.7296	11.1894	6.7374	5.9907	6.9362	6.1741	7.882	4.2001	6.6687	8.5449	6.3665	7.3736	4.6876	4.6588	6.3357	4.6915	7.5964	6.3212	8.2647	6.1479	5.1993	9.0339	4.8309	6.9207	5.8425	6.8231	8.4294	6.8272	5.5607	7.4486	5.3947	5.3201	6.5331	7.7188	7.9938	6.2196	8.3756	5.9148	5.7889	5.9975	6.3663	9.1012	7.1528	5.9086	8.4098	7.2197	6.8408	7.3005	9.5424	7.3786	7.011	8.9406	6.2057	5.8347	8.226	5.7238
PF3D7_1133900.mrna1_1	PF3D7_1133900.mrna1_1;540	540	8.4182	7.6812	6.4696	6.4995	4.8634	6.2946	5.0938	5.5629	4.3547	8.7583	4.6029	13.3557	6.4514	3.9672	5.8684	5.7309	6.5986	5.2627	5.4138	5.7479	12.6017	4.5656	6.8068	6.3327	5.6755	6.4124	5.4029	4.9709	6.2271	11.6441	6.6598	8.0391	7.3987	5.5444	7.7865	4.4874	4.0687	6.3461	9.6026	9.0984	5.225	4.2172	7.994	5.7785	6.8165	7.0877	6.8174	9.565	4.9184	4.9616	6.3023	8.7854	5.6554	6.2118	9.2015	4.0985	6.3031	6.3892	6.3078	6.9831	6.8255	7.3367000000000004	7.4005	6.5253	5.8425	5.4715	6.062	7.7325	5.7296	9.6606	3.9336	6.9816	8.7267	7.7952	6.9483	6.9259	9.5971	6.9122	7.3165	7.8137	6.6162	5.093	8.5991	5.2987
PF3D7_1133900.mrna1_1	PF3D7_1133900.mrna1_1;541	541	8.6819	7.8605	6.1497	6.8461	5.8359	6.6165	5.254	5.1839	4.497	8.7036	6.2344	5.2627	6.5632	4.853	6.5758	5.7983	5.3016	5.302	4.2479	4.9303	12.9574	5.0448	4.1018	6.5396	5.4449	5.0374	4.9584	4.8723	5.5426	12.1603	6.3143	4.1763	6.4501	5.7285	5.8301	4.8135	5.7658	6.6612	5.6035	8.5786	5.189	4.8068	4.8032	6.2236	8.6838	6.4692	6.5671	5.466	4.8094	5.5975	7.0186	5.79	7.1454	6.3438	10.329	4.7098	5.0058	7.3924	7.1176	5.1957	5.2619	7.3038	6.8934	5.6179	5.1562	4.9388	5.3505	9.5881	5.946	10.2735	4.8001	6.0047	8.7795	8.0264	5.9798	5.5345	10.2558	7.637	7.2032	6.6826	6.3122	6.4537	9.9683	7.257
PF3D7_1133900.mrna1_1	PF3D7_1133900.mrna1_1;542	542	9.2291	7.8025	6.2236	7.0682	5.26	6.6472	10.1768	5.0277	3.7729	9.5188	5.1763	4.8659	6.8763	3.3176	6.0411	10.6968	6.0921	5.6792	5.0798	5.0277	12.9879	6.5116	7.4952	7.7257	6.5901	3.9146	4.9905	4.7756	6.4796	11.4417	6.9702	7.3	7.8494	6.9772	5.4584	5.1297	5.878	6.8963	5.7439	8.5277	5.2016	5.3245	5.8612	5.7748	9.0852	7.2079	6.588	5.503	4.9722	8.7914	6.4731	5.7663	10.0248	5.4403	8.5231	5.4919	4.99	6.4957	6.8773	6.5733	4.5546	7.2771	7.3393	6.5792	5.8965	5.1326	8.2303	10.8703	6.5292	9.2343	5.31	5.2623	8.5148	7.5416	6.9416	5.9995	10.4277	8.3667	7.8423	6.4894	6.1412	9.8493	11.0714	7.754
PF3D7_1133900.mrna1_1	PF3D7_1133900.mrna1_1;543	543	10.7579	7.8921	7.2437	7.5793	5.5068	7.0335	11.5391	6.0365	4.8099	10.8695	6.8075	6.5038	7.2003	3.6859	6.8318	13.1453	6.2913	7.9107	4.5116	5.7101	12.6522	6.5792	9.3912	7.4639	7.0934	6.1585	5.645	5.7382	6.5692	11.7703	7.4352	8.7876	7.3741	7.8641	6.3642	5.2898	5.2304	6.254	6.801	7.3927	5.3733	5.5351	5.7639	4.9736	10.3227	6.6053	6.9288	6.7331	4.3498	10.4944	6.1214	5.8689	10.0199	7.5952	7.0228	6.2619	5.4819	8.0264	7.5849	6.3688	5.0014	8.2138	8.0168	6.7362	6.0951	5.6758	10.7321	11.0488	6.9979	7.9329	5.6798	5.2563	8.8897	8.0857	6.7173	6.6159	10.1484	8.5523	9.0806	7.0444	5.9554	11.4951	11.0138	7.0994
PF3D7_1133900.mrna1_1	PF3D7_1133900.mrna1_1;544	544	9.9174	7.0597	8.0036	7.2346	5.5567	8.4002	12.2119	6.8279	5.367	10.2616	7.3991	6.0032	8.1758	4.7186	7.5378	13.3217	6.8418	8.1573	4.7104	7.0513	13.6364	6.4398	10.1689	8.949	8.5073	6.4017	5.4761	6.1196	7.1153	12.3459	7.9093	9.7589	8.3181	9.1226	6.6675	6.8829	6.852	6.0652	6.7988	6.0751	9.1543	6.984	6.8655	7.1237	9.3889	7.7584	6.5343	6.1096	5.3122	11.1276	5.7361	5.6918	10.594	6.1243	7.5261	8.2393	5.848	8.5908	7.6446	6.8269	5.8972	8.9294	9.0055	7.2124	6.0648	5.8395	11.8344	12.561	8.6101	7.3214	6.8465	5.9889	9.505	7.6592	6.6803	6.3745	10.9412	8.7513	8.4485	6.5243	5.9516	12.8205	12.3	8.1215
PF3D7_1133900.mrna1_1	PF3D7_1133900.mrna1_1;545	545	10.9469	6.0592	8.0389	7.63	6.5232	7.5019	11.8665	6.2612	7.3261	10.7133	5.6085	6.2943	7.7914	7.2764	6.947	13.3802	6.8328	8.449	5.2761	7.6651	12.5444	6.8307	10.5161	9.1139	7.5805	5.7955	6.257	6.8595	8.1087	10.5611	7.3132	10.3395	8.8238	7.9729	6.7637	4.5242000000000004	6.4586	7.0364	7.4816	5.9662	8.7571	6.2344	6.047	8.3932	10.1803	7.5278	6.5538	6.9106	6.027	10.1278	7.7298	5.2615	10.6553	6.8603	7.0248	7.8994	6.0184	6.7386	6.5755	5.9224	6.7196	7.5118	7.8172	6.594	4.1465	5.9891	10.8902	11.5209	8.7129	6.6943	6.4163	6.3716	9.0506	5.6165	7.0489	6.6799	8.2073	7.8847	7.1429	5.9505	6.621	11.7309	11.1208	7.7364
PF3D7_1133900.mrna1_1	PF3D7_1133900.mrna1_1;546	546	9.0321	4.7777	7.7815	7.6762	5.6966	6.8043	12.3815	6.1633	6.4666	8.9052	6.3985	4.1514	7.9083	6.3507	6.3271	13.7389	6.6864	7.7245	5.4084	7.0183	12.8887	7.7485	9.8736	8.585	8.3038	4.3176	5.153	6.269	6.7321	11.5592	9.4104	8.8184	8.4176	9.0923	5.5005	5.2184	7.1642	5.4426	6.1123	4.9001	4.6129	6.1821	6.5989	6.7428	8.3189	7.3276	5.373	5.6291	4.904	10.3746	6.0356	6.1617	10.5601	6.5797	6.1665	7.5736	6.1071	7.0372	7.2243	6.7751	5.3074	8.95	8.3876	7.0236	3.7388	5.0993	11.9127	12.1444	7.7681	6.6042	5.934	7.745	9.3179	8.0044	6.507	5.9725	8.8449	8.0937	7.9062	6.0045	6.1112	12.5245	11.6721	7.541
PF3D7_1133900.mrna1_1	PF3D7_1133900.mrna1_1;547	547	9.5119	5.7626	8.6605	9.0716	7.5133	7.7586	12.3221	7.7257	7.7345	9.808	5.3323	6.1809	8.9283	8.096	7.8701	13.9394	7.4395	9.0092	6.672	8.8827	12.7782	8.7927	10.8028	9.558	8.6045	6.6609	5.9542	7.2712	9.2988	11.4343	9.2729	10.6857	9.3928	9.4283	7.1845	6.4232	7.7706	6.0455	5.8834	6.086	8.7656	6.2199	8.7295	8.1248	9.5176	8.1319	6.2504	7.1323	5.8076	11.1028	7.6408	8.9547	10.7205	7.4967	7.4802	8.7084	6.5371	9.2563	7.97	7.5758	5.7029	9.4465	10.3792	7.4696	6.5593	7.8105	11.6505	12.5139	9.5992	7.2649	6.9231	6.6496	10.5512	8.1396	8.1517	6.9005	9.827	9.381	8.5201	7.0967	7.5252	12.4648	12.0139	9.3151
PF3D7_1133900.mrna1_1	PF3D7_1133900.mrna1_1;548	548	9.5079	5.7298	8.6771	8.6319	6.706	6.6378	12.4939	7.9554	8.1087	9.7675	6.1932	5.4998	9.301	7.7355	6.6171	13.8075	6.7574	8.7652	6.2513	8.6952	11.5786	7.6796	10.4728	9.3518	8.5386	5.3067	6.9318	5.9752	9.0139	10.5686	9.3913	10.2419	9.2201	9.0214	6.3185	6.4772	8.9009	5.8014	5.6288	5.6625	4.916	7.7189	5.2323	6.4096	9.4474	8.274	6.1445	6.1528	6.3402	11.0608	6.7199	6.674	11.0213	6.2904	6.7654	8.8349	5.7777	8.6033	7.4676	8.1902	5.6044	9.3815	10.4434	7.4576	5.3266	6.0442	12.1275	12.3209	9.1454	7.5375	7.0082	6.9568	10.6715	8.0498	7.8283	5.6682	9.9173	9.289	8.8159	6.5415	6.4912	12.8363	12.3074	9.0282
PF3D7_1133900.mrna1_1	PF3D7_1133900.mrna1_1;549	549	9.6254	6.1491	8.3153	8.0267	7.6165	6.844	12.2971	6.7215	7.8828	10.0862	4.7164	6.3632	7.5474	8.267	6.5357	13.7926	6.5993	8.5133	5.7238	7.6536	9.0182	7.288	9.7089	9.2191	8.0441	4.7197	5.6576	6.1995	8.0895	9.1559	8.2364	9.7523	8.7828	8.7727	5.6407	5.7331	8.8153	5.6562	6.5279	5.6778	5.4604	6.2054	6.0241	6.0376	9.0444	8.4354	4.95	7.1113	5.8839	10.6976	8.2021	6.8957	10.7254	7.2242	7.2096	8.352	6.5351	8.3121	7.0098	7.4907	6.6733	8.1991	9.846	7.1592	5.3537	5.9021	11.7319	10.2245	8.6224	7.2381	6.9486	7.3031	9.3757	7.7832	7.9936	7.2198	9.4375	9.0156	8.662	6.777	6.2716	12.635	11.819	8.3067
PF3D7_1133900.mrna1_1	PF3D7_1133900.mrna1_1;550	550	10.3725	8.3258	9.4723	8.8957	8.3525	6.4692	12.6033	8.8997	8.1673	10.711	5.6058	6.7107	8.4827	8.309	7.3051	14.3243	8.6784	9.1792	7.2931	7.9039	9.8549	7.8869	10.8592	9.2745	9.3682	5.2311	7.0619	6.6838	8.2462	10.1904	8.4776	10.3812	9.0313	9.8623	5.8844	7.4623	5.9319	6.067	6.882	7.858	6.0572	7.7355	6.3441	6.4671	9.4647	9.9712	6.4941	7.3769	9.6776	11.3235	9.4725	6.4611	11.0698	8.9302	7.6699	9.9435	7.1122	9.4274	8.0597	8.4064	6.5381	10.4813	10.3043	9.1014	5.4699	6.9467	11.5742	12.8602	9.4386	8.1758	9.0436	7.2912	10.5573	8.0644	8.4661	7.0777	10.7128	9.6054	10.1833	6.6924	7.1225	12.5708	12.6806	8.9497
PF3D7_1133900.mrna1_1	PF3D7_1133900.mrna1_1;551	551	10.339	10.197	13.1057	10.9615	8.6419	10.4014	12.9045	9.299	7.8996	10.647	6.019	10.3141	10.6026	8.9512	10.548400000000001	14.303	9.9272	9.4706	5.4276	8.6809	12.0281	9.2284	11.9851	11.1222	10.2399	9.3391	7.9925	5.6611	9.3391	12.2588	9.8866	11.2732	10.942	11.302	8.4099	7.5402	4.9635	6.8714	7.995	10.7671	11.9606	10.8165	5.615	6.2841	9.6062	10.7327	7.1422	7.4465	13.9743	11.6148	10.2845	5.6724	10.8182	8.5919	8.9707	10.841	7.1628	11.9675	9.6521	9.8605	6.3887	11.2845	10.3374	13.2417	5.7978	7.9392	11.6617	12.263	10.2393	9.5386	9.919	7.2256	12.7582	9.4981	10.4802	6.7373	10.8329	9.4897	13.1051	6.9836	7.7911	12.3971	12.0614	9.1861
PF3D7_1134000.mrna1_1	PF3D7_1134000.mrna1_1;232	232	5.1562	4.3016	4.8207	4.8575	3.4128	3.7301	5.0807	2.848	2.8156	4.7597	4.8659	3.0286	4.5192	2.8359	5.3313	4.4114	4.5644	3.2203	1.2869	3.6346	7.228	2.4957	3.8904	4.0583	4.0009	4.0374	3.5668	4.4012	3.488	6.594	5.2437	0.774	4.3512	3.8904	3.2126	2.8972	3.9098	4.0303	4.516	3.2373	4.8288	4.0858	5.3331	4.106	2.7004	3.2928	3.0161	2.6803	5.2215	3.1473	4.3176	4.7602	3.5741	4.889	5.0365	4.337	4.6288	5.4705	5.2098	4.926	5.1493	6.272	4.4128	4.5236	4.0909	4.2257	2.2869	3.8856	3.3688	5.2563	4.6305	5.3639	5.005	3.5211	4.9869	5.1623	6.4715	4.5838	4.6328	4.588	4.3561	3.4568	5.6261	3.5385
PF3D7_1134000.mrna1_1	PF3D7_1134000.mrna1_1;233	233	5.353	5.9243	4.3519	5.4617000000000004	5.0942	3.9699	4.101	4.4822	3.6871	4.5329	4.6299	3.6758	4.3082	1.6135	1.848	5.1727	4.6954	4.9184	4.6323	4.3512	4.8074	4.7913	3.5922	4.1408	4.8192	4.408	3.756	4.3868	4.2063	4.903	4.8782	3.7377	4.2494	4.2165	4.3861	3.3277	5.0976	4.441	5.2353	4.504	3.4209	3.2972	4.8058	4.7819	3.6882	2.7377	3.6369	3.8934	4.3226	3.9919	4.7772	3.925	1.7049	4.9495	5.1603	3.7506	4.0374	4.9887	3.9882	3.8298	4.7148	6.3844	4.6141	4.8987	2.1342	5.2184	4.2008	4.3702	4.712	4.0807	5.4565	5.5886	5.641	4.9035	4.673	4.0566	5.8379	4.8777	5.1791	4.0644	4.0081	1.8156	4.3154	3.7506
PF3D7_1134000.mrna1_1	PF3D7_1134000.mrna1_1;234	234	5.7197	4.9695	4.5552	4.9288	3.7474	4.5204	5.6574	2.5656	3.0268	4.4276	5.2843	4.6235	4.7334	1.1763	4.8997	4.3154	4.5185	3.3074	3.7887	4.0841	5.1965	2.3923	3.7214	4.9869	4.8053	2.7027	4.135	3.0391	4.6938	4.406	5.407	3.189	5.0277	5.1148	4.6106	3.4182	4.8395	3.9212	5.6144	3.845	2.0875	2.6622	4.4764	4.3212	3.6288	4.7592	4.2188	4.5951	4.5033	4.1747	5.0721	4.0618	3.7268	5.7112	5.0708	4.7393	5.1663	3.0286	4.582	4.7592	5.3764	5.9488	4.4561	4.6253	3.2095	4.3978	4.6876	4.7949	3.0925	5.1485	4.5192	4.9653	4.2854	4.5814	4.5491	4.5317	6.6981	4.8202	5.9427	4.4269	4.9472	3.1243	3.2048	4.1449
PF3D7_1134000.mrna1_1	PF3D7_1134000.mrna1_1;235	235	5.0561	5.3726	4.0374	4.4803	1.9298	5.26	4.0277	3.5729	2.275	5.3031	3.8875	3.3576	5.4363	3.6622	4.1194	5.5024	3.7247	3.2234	2.846	4.3957	4.4263	4.6508	5.1268	5.3132	4.4899	3.9773	3.926	4.7479	4.9444	4.9241	5.0993	0	4.0985	4.701	4.6415	2.9069	4.7777	4.905	5.0277	3.7613	4.2743	3.225	5.6502	4.7729	3.6088	2.2048	3.9514	5.4466	4.7109	3.7495	4.2861	4.7522	3.4841	5.1683	4.4515	3.3391	5.3352	5.2887	5.7573	3.6576	4.696	2.7268	4.9174	4.1342	4.8171	5.7892	4.4189	4.8895	4.4476	5.0609	3.511	4.5987	4.842	3.7115	5.0605	4.1803	5.0076	5.3111	4.6798	4.9369	4.4236	3.3277	4.0277	4.189
PF3D7_1134000.mrna1_1	PF3D7_1134000.mrna1_1;236	236	3.8846	4.2854	4.4647	4.1375	3.4195	5.1169	5.0418	4.4074	3.5521	5.0968	2.8217	3.5656	4.5198	0.7049	4.5179	4.393	5.3031	2.6323	3.0566	4.238	4.7671	1.9782	3.843	5.4591	4.0453	3.5838	4.3526	4.281	4.6404	5.4848	4.6264	2.7463	5.1371	5.285	4.8425	3.6747	4.7479	4.332	5.235	4.1699	4.2987	5.1485	3.5248	4.1579	3.342	2.3132	3.0339	3.6519	3.7981	2.0461	4.6559	4.915	3.2141	4.5065	5.1256	3.5789	1.7824	4.8425	4.9293	1.9298	4.342	3.6323	5.2604	3.3176	5.254	5.5527	4.3427	5.4343	4.8758	4.1603	3.0772	5.2403	2.669	5.5786	4.6943	4.9745	4.5814	4.2095	5.9946	5.1878	3.8709	2.5777	4.8146	3.5644
PF3D7_1134000.mrna1_1	PF3D7_1134000.mrna1_1;237	237	4.986	5.3726	5.0832	5.0448	3.3909	4.8207	5.2563	3.9653	1.7824	4.8099	4.4039	4.5021	4.98	1.546	4.1489	4.7772	4.8773	1.546	3.851	3.479	4.4121	3.9011	4.4336	3.7377	4.393	0.774	2.5583	4.0985	5.087	3.717	4.8982	3.3702	5.6927	4.9537	4.3716	3.2203	3.4343	4.8364	4.9131	3.8718	3.1094	3.5826	3.6299	3.3349	4.6276	3.2869	4.6106	3.0704	4.6673	4.8084	4.3611	4.7782	3.1293	5.4614	4.5429	3.9955	3.8669	5.1819	5.0548	4.8278	3.9514	5.2311	5.1214	4.4777	5.3649	5.054	3.4515	4.382	5.5027	4.0934	4.3067	4.6554	4.691	5.0206	5.2961	5.2392	5.5951	4.3944	5.7263	5.2769	4.9231	3.7323	3.8972	5.3273
PF3D7_1134000.mrna1_1	PF3D7_1134000.mrna1_1;238	238	5.504	5.9937	5.4812	3.8104	2.9088	4.3937	4.696	4.2449	4.0009	6.0535	4.4396	3.4502	4.5928	3.7751	4.6753	4.5367	5.5726	2.5534	4.5336	6.033	5.3961	3.4074	4.7677	2.9523	5.1424	3.157	3.8807	4.645	5.5226	4.3847	5.6733	3.3799	4.106	4.4906	4.6673	4.2071	3.6041	4.5472	5.3009	3.7634	3.342	4.0832	3.5521	2.2839	5.1073	5.1445	3.1408	5.0626	4.7856	4.9203	5.4016	6.8894	6.5809	5.2769	5.2902	5.14	3.3001	5.8452	4.7772	5.2475	4.691	6.7434	5.0925	4.1152	1.9069	5.8179	3.8846	4.6656	5.2145	4.1027	3.0687	4.8288	3.1473	5.0596	4.6165	6.1285	6.0866	5.408	5.233	3.0426	5.2935	4.7903	5.6879	6.0199
PF3D7_1134000.mrna1_1	PF3D7_1134000.mrna1_1;239	239	4.6135	5.9662	3.9873	4.6887	3.1587	4.5342	5.0054	4.3576	4.4777	4.9955	4.1342	2.1243	3.9011	3.3477	4.9193	4.857	4.6363	3.2403	4.6605	4.0695	4.8465	4.8053	4.9928	4.7592	5.0396	4.14	2.2928	3.85	4.1595	4.9088	5.7137	3.7506	4.211	4.691	3.3646	3.925	4.6611	3.433	5.6511	2.5945	5.0374	2.4463	3.4983	5.1595	4.0892	3.9523	3.669	4.2593	4.0892	3.8227	4.723	4.7724	6.0481	4.7887	4.9093	4.6611	4.7371	5.1056	5.1731	2.3016	4.4343	5.9115	5.2891	4.4614	4.6656	5.0892	4.5753	4.8212	4.9093	4.375	3.6904	4.1683	5.4366	3.9336	4.9126	4.6177	7.1329	4.9681	5.5119	4.238	5.3813	3.4712	5.1428	4.4783
PF3D7_1134000.mrna1_1	PF3D7_1134000.mrna1_1;240	240	8.1424	4.4496	5.3611	4.95	3.4816	4.4925	5.7431	4.3937	3.5033	8.3428	4.3847	4.3406	5.0435	2.0426	4.9932	5.2203	5.3445	3.2388	4.8495	4.3985	4.858	5.6276	5.0781	3.9098	4.2487	4.5078	4.6352	5.0579	5.8232	5.3516	6.2612	3.5607	5.2813	5.3158	5.0921	4.0365	5.3374	2.9336	5.0896	4.5686	2.969	4.554	5.243	4.8475	7.1074	4.6317	4.7934	5.5692	4.7495	5.1902	4.5185	4.5135	6.8019	5.2426	5.1583	5.9444	3.859	4.9006	5.151	5.5065	5.2702	5.9702	4.7306	5.7597	3.7876	4.9887	4.8846	4.9001	4.6893	4.6479	5.5214	5.431	3.9607	4.8415	4.8166	4.4276	6.605	5.3306	4.9741	5.1767	5.3625	5.1663	5.3975	5.2044
PF3D7_1134000.mrna1_1	PF3D7_1134000.mrna1_1;241	241	5.7889	4.7093	5.218	5.2536	5.0201	3.7442	5.4343	3.7527	4.5454	5.7777	4.6135	1.2449	5.2234	3.6276	3.845	5.2032	5.6741	3.7793	3.5777	4.3568	5.3349	6.8779	4.1497	4.431	5.6882	4.1691	5.5239	4.4744	5.605	6.0272	7.3249	3.7719	5.0148	5.2664	5.2876	5.0277	6.2804	5.3118	5.5656	5.2585	5.3716	3.7949	4.7495	4.0875	5.2098	5.8339	4.9331	4.8585	4.8773	4.6622	3.9495	5.1412	7.1406	5.1894	5.6235	5.9397	4.3646	5.4679	5.0824	3.7398	4.5348	6.0061	5.0475	5.4373	4.1094	5.1831	4.7328	4.5951	4.3241	4.0356	5.1006	5.0734	5.2456	4.9378	4.8022	4.9179	7.593	5.5503	5.4666	5.2441	5.6349	5.477	6.3572	5.3823
PF3D7_1134000.mrna1_1	PF3D7_1134000.mrna1_1;242	242	5.9957	5.3733	4.9495	4.6554	4.1077	4.347	5.9326	4.2008	4.5922	5.7501	3.7613	3.266	5.5692	3.3992	5.4016	5.2909	4.8987	3.5398	4.6938	4.7049	3.9523	5.1436	5.4253	5.0161	5.1485	3.8914	5.1239	5.5251	5.6721	5.5129	6.5048	2.8718	4.228	4.3118	5.251	4.6753	4.4893	4.649	5.3789	4.1276	3.8339	3.8875	5.0041	4.0976	4.2008	5.3071	4.0321	3.5311	5.0041	4.5173	4.7393	5.7274	6.8629	5.6556	4.7991	6.8215	4.7565	6.0374	5.0023	5.0618	6.0512	5.8009	5.8817	5.8885	4.2008	6.3493	5.1231	4.5656	4.5975	4.7197	4.9165	5.2724	4.218	3.9873	5.3611	4.7634	6.2321	6.3223	5.9045	5.2098	6.5132	5.1815	5.859	3.9846
PF3D7_1134000.mrna1_1	PF3D7_1134000.mrna1_1;243	243	5.8032	4.7323	4.6135	5.7151	4.7015	5.4273	5.8384	6.5443	1.4647	8.0275	2.6508	5.3733	6.1233	5.211	5.0483	5.4296	6.2636	3.8094	4.7344	4.2257	6.3151	8.0287	4.7908	5.7312	5.7993	5.6935	5.5141	5.328	6.3904	6.561	7.8435	5.1031	5.1477	6.6228	5.8497	5.1918	6.7521	5.2638	5.0435	3.8278	5.5435	2.9782	6.3023	6.6358	6.2608	6.8444	3.9279	5.0583	4.1497	6.5589	4.1194	6.2305	7.1176	7.8159	5.3537	6.1975	4.8068	4.9584	7.7213	4.8704	8.8433	7.1441	7.0422	4.8689	5.3906	6.482	4.8743	6.4761	6.839	5.432	6.3356	4.4236	5.3597	7.3357	6.1357	7.2194	7.305	6.36	6.6796	6.5824	6.6391	5.6203	8.1006	6.8903
PF3D7_1134000.mrna1_1	PF3D7_1134000.mrna1_1;244	244	6.3307	4.8768	6.0058	5.6803	7.3633	5.6079	4.8699	5.1473	7.5172	6.8971	4.757	5.7626	5.4825	7.8904	5.5558	5.2028	5.2521	5.2145	5.8037	6.0557	6.0426	7.7704	5.263	2.4383	3.5135	5.0605	6.5045	5.2353	7.019	7.3354	7.9979	3.8953	3.7782	5.8273	5.1189	5.0067	5.1185	5.3331	5.3691	5.5674	5.285	5.7605	5.3837	5.8412	6.2038	6.7962	3.8349	4.9542	5.2422	6.777	5.1502	5.2675	8.7143	6.2304	5.6366	6.8596	3.5583	4.7923	5.3455	5.6005	6.6873	7.0082	6.8306	5.2288	5.7711	7.4866	4.985	5.4046	5.3402	5.3628	7.2418	5.4718	5.9179	5.7369	5.641	5.8117	8.2665	6.6371	6.5484	5.2791	7.5665	6.2876	7.202	4.9745
PF3D7_1134000.mrna1_1	PF3D7_1134000.mrna1_1;245	245	7.1234	5.1807	6.7182	5.5151	8.0391	4.8334	5.7074	5.2728	8.5198	7.7428	3.9919	6.467	6.6082	7.8909	4.9093	5.5027	4.9054	3.8836	5.1131	5.9201	6.017	8.743	4.9312	5.1894	7.497	5.7618	5.6957	6.6532	7.2938	7.431	8.1131	3.0339	6.3776	8.2169	5.2965	5.6372	7.1544	4.9896	5.2891	5.0277	7.0525	5.021	6.0959	8.4324	6.8444	5.9338	4.8344	5.565	3.7104	6.4515	6.1532	5.2917	8.36	6.5908	5.6232	5.8306	5.1073	6.1679	5.9366	5.5432	7.6605	7.0476	7.5286	6.4807	4.7285	6.8757	5.0938	6.6206	5.4578	5.5401	6.3889	4.2645	7.5668	6.4534	6.8771	7.388	8.3822	7.2533	6.7354	5.2024	6.2054	6.0217	7.8835	5.757
PF3D7_1134000.mrna1_1	PF3D7_1134000.mrna1_1;246	246	7.1981	5.4947	5.9692	6.0135	5.825	5.6576	6.0137	5.3702	6.9187	7.9255	4.6769	6.6535	6.4326	5.1534	5.8432	5.641	6.1146	4.95	5.3951	5.5625	6.4875	9.3112	4.8535	6.7818	7.1754	4.2048	6.013	5.9038	6.4118	6.8249	9.4171	3.4489	6.1445	7.777	4.4925	6.808	5.8718	6.049	5.1743	4.4906	6.0853	5.8258	6.543	7.5327	7.5378	6.4709	5.2585	4.5729	5.405	7.0594	5.6323	5.1293	8.5165	5.9734	5.6482	5.7035	4.7164	5.9423	5.7565	9.6909	8.3186	7.4816	7.0083	7.0248	5.193	8.396	4.382	6.6405	4.8625	4.8659	5.9241	6.2443	6.7241	5.2791	9.5371	7.5554	7.8459	6.8521	7.17	6.1811	8.0646	3.6029	8.2683	5.7425
PF3D7_1134000.mrna1_1	PF3D7_1134000.mrna1_1;247	247	8.0873	6.238	7.2258	5.9486	5.8585	6.8211	6.3329	5.1727	7.3968	8.4002	4.9069	7.6106	6.8567	6.7613	6.2563	6.3246	6.689	4.4216	6.1406	5.7869	7.6601	10.1163	6.5016	6.0444	7.954	6.337	7.0053	6.3896	6.8466	7.5547	9.7593	6.337	5.4705	8.3668	5.0431	5.9117	6.3521	5.8622	5.6879	5.1252	7.2847	6.0184	7.1778	7.8893	8.1183	7.3324	5.6687	5.3579	5.5301	6.9581	6.493	7.547	8.4721	6.9396	6.1799	7.8461	5.7013	6.2227	6.6611	7.2322	8.8517	8.6951	8.0096	7.3387	6.1508	8.5337	4.2979	5.9378	6.5447	5.5264	5.8992000000000004	6.2069	7.4439	5.8741	7.5331	7.4688	8.7656	8.0001	8.0798	6.8743	8.2966	4.855	8.0731	7.2353
PF3D7_1134000.mrna1_1	PF3D7_1134000.mrna1_1;347	347	7.2702	7.0032	5.4696	5.4453	5.9805	5.8681	5.0027	5.4413	5.6631	7.6213	6.648	5.6814	5.7921	5.9932	5.238	5.4906	5.8904	5.6343	6.1465	8.7464	7.5197	5.7268	5.269	5.9088	8.7688	4.9919	5.3445	4.9373	8.8666	6.4963	7.1848	4.0496	2.6554	9.4983	4.8615	5.3519	4.1843	5.8197	7.8297	6.5146	4.0824	5.1731	5.6682	6.8446	6.4217	6.3689	6.0997	7.137	5.2475	4.7257	6.0603	6.14	4.6536	6.2069	4.9064	5.9054	5.2024	5.861	5.7342	7.055	4.375	8.2966	7.0017	5.3899	4.9537	6.5256	5.797	6.5683	5.3049	5.6525	5.1185	5.1538	5.4938	6.2487	6.8487	3.7613	8.4232	5.4376	5.55	5.3071	6.8929	6.074	7.6352	5.153
PF3D7_1134000.mrna1_1	PF3D7_1134000.mrna1_1;348	348	7.8119	5.1699	5.8873	5.897	6.2917	5.0708	5.1119	5.9745	5.8736	8.1774	5.9324	6.2044	5.0303	6.0347	5.2913	5.9333	5.6372	5.4538	5.7236	6.3651	6.8444	4.8802	5.5552	5.3681	7.059	2.9165	3.7918	5.4043	6.1117	6.7509	6.7906	5.1607	5.3313	6.6594	4.8006	4.4522	5.2067	4.9837	6.3194	4.9435	3.9288	4.3399	5.7666	5.4598	6.4496	5.4273	5.3625	5.4663	4.6531	5.2215	6.3271	4.5999	4.8723	4.9791	6.1755	4.0479	4.2884	5.3509	5.7393	4.6988	5.0426	6.1987	5.3331	6.033	4.6622	6.3365	3.479	11.5839	4.6415	6.1904	4.4575	4.6977	6.4804	6.4131	5.9544	5.4689	7.9701	5.7412	5.1039	5.0531	6.8839	5.3067	12.0709	4.861
PF3D7_1134000.mrna1_1	PF3D7_1134000.mrna1_1;349	349	7.1544	6.2178	5.2895	5.62	6.6848	6.1241	6.08	6.2913	4.8043	7.1469	6.1377	7.0528	5.0224	6.93	5.3183	5.7162	7.0169	5.0378	6.1574	6.5925	6.9858	6.0213	6.0264	5.4155	4.8545	4.9269	4.925	5.9107	6.2474	7.3217	7.8447	5.5141	4.6421	6.015	5.193	4.7071	6.3262	5.0717	7.9483	5.3796	4.9946	3.4396	6.7702	6.2681	6.6528	7.086	4.4535	5.4532	4.9045	7.1242	6.1338	7.7971	5.0045	7.6633	5.2532	7.6658	5.6496	6.115	5.4979	4.9828	5.0742	8.2799	6.3632	6.5577	5.4293	9.3276	7.9685	6.9816	4.5198	5.5317	5.72	5.3771	6.0492	5.9932	5.4316	5.8179	8.9099	6.0103	6.984	6.3056	8.9678	8.1294	6.101	6.5587
PF3D7_1134000.mrna1_1	PF3D7_1134000.mrna1_1;350	350	6.8957	5.7586	4.5204	5.0695	5.6317	5.5463	5.8914	6.4901	5.8061	6.961	5.9117	5.0461	5.7706	6.0002	5.155	4.546	7.2782	4.4925	8.2348	7.0677	6.4778	5.6502	5.6755	4.9388	5.6215	4.7703	3.4919	7.6917	7.2195	6.4145	5.3413	5.582	5.7806	5.5138	5.1623	4.9088	7.7048	6.194	6.1447	5.1077	5.2746	4.8659	5.1819	5.2854	5.823	5.4436	6.9533	5.6355	5.3995	5.3568	5.5444	5.4883	5.3544	6.5269	6.4702	5.5239	5.0413	5.5454	5.0277	5.0747	5.7184	7.3875	5.4902	5.8975	3.5874	9.5522	6.9662	5.4502	7.0256	6.0544	7.9505	5.1691	6.243	4.7409	5.5217	8.5889	8.5159	6.0206	6.6362	5.6223	9.0908	6.1705	5.7336	6.9816
PF3D7_1134000.mrna1_1	PF3D7_1134000.mrna1_1;351	351	7.4195	6.1595	4.7479	6.5627	6.7711	4.9896	7.6593	9.122	9.4905	7.6486	6.0961	7.538	6.0923	8.3156	5.5214	5.915	9.3832	9.3169	9.4272	6.7962	6.729	6.2386	4.641	5.2307	4.1457	5.9709	5.6218	8.706	6.7487	7.717	7.6027	5.3583	5.9098	5.373	5.5868	4.915	9.7743	5.8225	5.5348	5.6235	4.0374	4.5613	6.4005	5.6668	6.2527	6.4459	6.0058	5.8627	5.4835	5.2137	6.0915	7.4799	5.4406	8.4417	5.738	6.5318	4.1835	5.6129	5.3374	5.5444	6.5157	10.1422	5.7827	6.9975	5.5759	8.3723	9.0267	5.9131	4.852	5.4356	5.5689	5.5404	6.3873	6.7469	5.8347	6.2919	9.9607	5.6023	7.0876	6.7195	9.3661	9.2239	7.4534	5.7806
PF3D7_1134000.mrna1_1	PF3D7_1134000.mrna1_1;352	352	8.2554	6.2612	5.3096	6.0485	6.2246	6.0494	5.4429	6.7344	6.2234	8.6889	5.558	7.8349	6.418	5.5173	7.1407	6.1408	7.1527	7.6682	9.1124	6.3925	5.5847	5.9537	5.6602	6.7807	5.9823	3.4803	5.2261	8.7708	6.9326	6.0745	8.171	5.3295	5.2532	6.0027	4.8243	4.4867	9.9135	5.9115	6.3062	4.9303	4.3031	5.5644	6.5478	6.4883	6.4313	6.7598	5.269	6.6826	5.0188	5.1619	6.0074	7.5189	4.5248	8.6899	5.5217	6.2284	4.8515	5.8632	4.9579	4.6696	5.6493	9.8998	5.2821	6.8589	6.101	6.8319	8.4308	5.844	5.4621	5.6747	5.8012	5.9941	7.2526	6.225	5.7908	6.023	10.2931	5.7101	7.5066	7.4648	7.3428	8.7937	6.6175	6.1973
PF3D7_1134000.mrna1_1	PF3D7_1134000.mrna1_1;353	353	7.6678	6.9181	6.9971	6.1212	5.9894	6.1797	5.7729	6.6931	5.1383	7.9669	6.2022	8.4632	5.4097	6.2409	6.0197	6.0283	7.3416	6.6913	8.4569	6.2642	6.9788	6.8156	6.885	6.7538	5.9674	6.0365	6.0753	8.4238	7.039	7.0203	8.4875	5.8255	6.9172	5.6642	4.7197	5.6559	7.4194	5.9105	7.2577	6.3316	5.0268	4.8027	6.7566	6.3605	6.8937	7.6106	6.9805	6.1258	6.0363	3.7677	6.3691	7.287	5.3402	7.2681	5.6482	5.2059	5.3041	7.3159	5.684	5.3572	5.8809	9.2785	6.0644	6.7674	7.8186	7.0112	8.534	5.6565	4.723	7.8598	7.4392	6.7467	7.5693	6.8086	6.5917	6.7708	9.5144	6.7114	8.1585	8.5066	6.7357	8.6335	6.3352	3.5668
PF3D7_1134000.mrna1_1	PF3D7_1134000.mrna1_1;354	354	7.6856	6.3318	6.3051	6.9609	5.3736	5.8684	6.8367000000000004	7.4345	3.2234	7.9974	5.288	8.3766	6.627	4.2847	5.8977	5.4591	7.9784	6.5084	9.5282	7.1469	6.4497	5.847	5.926	8.9051	5.0466	5.0281	5.823	8.3174	7.2598	6.482	8.6653	4.4912	8.596	5.5662	5.4128	5.6952	9.8815	5.77	6.97	5.8311	5.0704	5.859	7.0052	5.8885	6.7584	7.5092	5.2418	6.4902	6.1408	4.9126	5.9642	7.759	5.8997	8.0344	5.9662	6.8119	3.9782	6.1609	5.4148	5.1855	5.9962	9.5671	6.2288	6.2504	8.0422	6.6979	8.1865	5.6488	5.0492	6.5407	6.56	5.1946	6.4293	6.3343	6.0807	5.8217	10.167	5.2001	7.7129	8.1855	6.6541	8.6487	6.5761	5.3212
PF3D7_1134000.mrna1_1	PF3D7_1134000.mrna1_1;355	355	7.3358	6.08	6.0261	5.7727	5.0126	6.4022	5.9279	7.5554	3.3519	7.8626	5.6761	7.5869	5.3583	1.2928	7.0874	6.1152	8.0551	8.1586	9.1302	6.7343	6.1164	5.2994	5.5336	8.6908	5.1981	3.0339	5.2585	8.3815	7.1721	5.6459	7.686	4.7629	7.6315	5.6865	2.8074	6.0422	8.2807	5.5901	7.1461	6.2534	4.1771	5.1127	6.4561	5.3023	6.3413	6.0687	6.0391	6.5379	4.6259	4.7208	5.9653	7.6816	5.3359	8.6199	5.5829	5.5217	5.2619	5.3802	7.221	5.254	5.9432	9.5481	6.5081	5.6548	7.0147	5.7816	8.1981	5.0259	4.3903	6.4102	6.3454	5.1102	7.329	6.8584	6.5668	6.0783	9.5944	6.5385	6.7965	7.7032	6.8112	8.5747	7.0724	6.2865
PF3D7_1134000.mrna1_1	PF3D7_1134000.mrna1_1;356	356	6.9861	6.5558	6.2602	6.2908	5.0426	6.2909	7.363	8.5947	4.3212	7.595	5.8104	7.8746	6.9652	4.8831	5.4906	6.4894	8.8309	9.0166	9.1585	6.8701	6.1993	5.4604	5.3107	9.2551	5.7999	5.3009	3.774	8.7618	7.5731	5.3009	8.731	5.0535	9.34	5.4584	4.5595	5.5798	10.6485	6.4133	7.514	6.2401	4.9547	6.2944	7.9513	6.6785	5.8567	8.3897	7.6931	7.6833	9.7458	5.3445	6.5195	8.7822	4.504	9.4516	6.283	7.7734	4.9846	6.3913	6.7388	6.2359	5.6511	10.5782	7.2078	7.0328	7.5947	6.6786	8.5039	5.1791	4.9653	6.8472	7.2365	5.4383	7.5601	6.9785	6.73	5.6611	10.6527	5.7038	7.6992	8.5653	6.5412	9.1232	7.151	5.0613
PF3D7_1134000.mrna1_1	PF3D7_1134000.mrna1_1;357	357	7.5019	5.9962	5.4091	7.1023	5.4074	6.5275	6.2858	6.7487	1.8639	7.6964	6.2095	7.9599	5.4864	4.3334	5.9975	6.3521	7.6073	8.1236	10.2469	7.0753	5.993	5.3775	6.36	6.9395	6.581	6.0654	6.5771	8.9692	6.825	6.0715	7.8144	5.9683	7.404	7.1224	5.5084	6.7968	9.9638	6.4738	8.1222	5.8822	4.439	6.647	6.2137	6.3987	6.4249	5.9602	6.1845	6.6079	4.9612	5.8689	5.4019	6.5865	5.6185	7.9709	6.0372	5.8056	5.6845	6.3228	6.065	5.7469	5.7613	10.3805	8.4797	7.025	5.9639	6.3873	8.5328	6.0564	3.9955	5.9964	5.3754	5.926	6.765	6.1043	5.6499	6.204	10.4875	5.3792	6.934	7.4198	6.3366	8.6687	6.345	5.2292
PF3D7_1134000.mrna1_1	PF3D7_1134000.mrna1_1;358	358	6.7257	7.4301	6.06	6.9637	6.0742	6.1173	8.0088	8.8694	4.0652	7.9035	6.4002	7.4962	6.5647	4.2765	5.6392	6.0479	9.6797	7.5258	9.4754	7.1162	6.1546	6.2122	6.7841	9.3248	5.3544	6.3239	4.0479	8.6011	6.9298	6.3618	8.6415	5.632	9.1882	6.2865	6.2481	4.8846	8.7277	5.2411	8.4017	6.1753	6.1669	6.8009	5.4366	5.295	5.0678	6.4263	5.4696	7.711	4.3785	5.5741	5.8758	6.6862	6.1223	10.7851	7.7028	3.6542	5.6174	5.7148	6.0363	6.4106	5.4906	8.3641	8.7989	6.2532	7.7517	6.9077	7.1503	5.1185	4.4627	7.5107	4.5021	6.1805	7.0767	6.1133	6.3316	5.9653	9.0976	6.4283	7.3915	8.7724	6.3152	7.7687	5.995	5.121
PF3D7_1134000.mrna1_1	PF3D7_1134000.mrna1_1;359	359	6.3828	5.5913	6.9753	5.2188	3.7181	6.1158	6.261	6.2909	3.5945	7.6335	6.3005	8.5459	5.1615	2.6713	4.7236	5.4469	7.013	6.7751	8.1141	6.1385	9.6646	5.3614	6.121	5.7423	5.4433	4.6576	4.7279	6.7155	6.8425	8.6713	7.7793	5.5638	5.6171	5.6699	4.1595	4.3554	7.8103	4.6871	6.5062	5.4976	4.7845	6.3588	5.6687	5.9231	3.7398	5.1611	5.7279	6.0747	3.7181	5.0201	6.9062	5.8068	5.3027	7.3853	5.8706	2.7929	5.0268	5.4446	6.4199	5.9388	4.3241	5.8834	8.7983	7.1065	8.1555	6.9204	5.813	4.5317	3.7949	6.2098	5.0054	4.607	5.2153	4.1416	6.3698	5.4472	7.183	5.5021	7.657	8.8237	6.3733	7.1362	5.6496	5.4861
PF3D7_1134000.mrna1_1	PF3D7_1134000.mrna1_1;360	360	5.8545	5.6197	7.0422	4.6064	4.4162	5.5116	4.813	5.585	2.585	7.161	5.5993	9.1732	5.2754	1.157	4.5638	6.093	6.0378	7.4827	4.5904	4.6707	6.234	5.9153	5.983	5.3837	6.0299	5.6441	4.0009	4.3909	5.1436	7.2118	6.8901	5.2036	5.7729	6.1757	5.3356	4.7065	10.7925	5.1898	4.8605	4.5304	5.4433	5.0917	4.9995	5.029	5.6769	5.288	5.0152	4.9764	4.3568	4.903	4.3674	5.2821	5.0951	5.2091	9.878	2.8758	4.292	5.803	4.6859	5.0295	5.3726	5.7192	9.4386	8.0421	5.6915	4.4476	2.1144	6.1379	4.8001	8.5934	5.9326	4.7447	7.9881	5.2095	5.1461	6.0885	8.5703	8.529	8.1492	7.6819	5.1473	5.3205	6.3407	4.7787
PF3D7_1134000.mrna1_1	PF3D7_1134000.mrna1_1;361	361	5.8094	5.7986	5.2898	4.9672	4.2211	6.1348	6.2271	3.1938	2.1922	6.506	8.5071	7.1602	5.0112	3.0909	5.2196	6.6868	5.3923	7.8371	5.6302	5.4764	7.3055	4.0215	4.5868	5.1293	4.9598	3.6871	5.8809	3.3277	4.717	8.3721	6.9438	4.2935	5.2361	5.0561	4.4673	5.7342	8.3062	5.811	5.2254	4.2188	3.6747	4.314	4.3169	4.4376	3.9411	5.4039	6.8449	6.0422	3.6668	5.0321	5.2418	4.9472	3.2172	5.1119	5.2475	4.853	7.1088	6.3858	5.1538	5.3611	4.8787	4.669	8.0195	5.1081	9.9051	4.6899	5.5607	4.8354	5.8839	5.9013	4.5807	6.5113	7.0564	5.5361	5.1878	5.5509	5.8714	5.1591	5.1871	10.7162	4.9699	4.6887	6.3397	6.1869
PF3D7_1134000.mrna1_1	PF3D7_1134000.mrna1_1;362	362	5.8686	4.8258	5.2307	5.0665	4.7065	5.3586	5.1114	5.0807	2.7049	7.0741	5.6299	4.8415	4.8212	1.0286	6.7912	5.3431	5.354	8.1795	5.0135	4.4456	7.2246	5.7134	4.729	5.3409	5.3349	3.5311	4.5429	4.0018	5.1276	7.4472	6.62	4.641	5.6221	5.079	5.6551	4.4522	8.8159	5.4074	5.2234	2.5993	3.9477	4.5699	4.847	3.4356	5.7271	5.0268	6.299	5.2902	5.8629	5.4376	3.86	6.2487	4.3089	7.136	6.9343	4.935	4.9625	5.0188	5.2754	5.5546	3.8924	5.1787	8.8726	5.8427	4.393	5.4336	4.3667	4.4835	4.8758	7.6728	5.0934	5.0725	5.9381	5.1052	5.9086	5.009	7.3817	6.1797	5.9878	5.6462	2.6299	5.6401	5.6124	4.1457
PF3D7_1134200.mrna1_1	PF3D7_1134200.mrna1_1;1023	1023	8.0584	7.6556	5.9639	6.3208	5.7661	5.8545	7.706	7.9275	6.0798	8.0144	7.2478	6.3094	6.605	6.4888	5.7772	6.9864	7.6553	10.107	4.6876	7.5159	8.5959	8.5207	6.8379	12.5209	8.9628	6.0244	11.1277	6.8441	7.2734	8.5935	7.635	6.8282	13.9027	8.9258	5.306	11.5228	6.3519	5.4426	6.8022	8.4585	7.8517	11.4012	6.4323	7.0479	8.3494	8.5002	6.9647	7.2056	4.2854	8.229	7.1231	9.8578	7.3555	7.0925	5.8316	8.8097	5.5242000000000004	10.913	8.1587	5.9891	6.4413	7.7453	7.9097	6.7776	7.5079	6.8465	6.1445	9.268	8.0495	7.2457	9.9007	6.0551	11.7681	7.5487	7.0847	7.2474	8.801	8.3057	8.0713	8.2417	7.0547	5.5838	9.2201	8.6135
PF3D7_1134200.mrna1_1	PF3D7_1134200.mrna1_1;1024	1024	11.4486	10.394	6.9601	8.1492	7.9086	8.4363	9.3773	10.2521	8.8798	11.3315	11.2432	9.3321	7.9001	9.0011	8.2247	9.094	10.9977	12.4306	6.2728	10.4672	12.1082	10.782	7.6655	12.6992	8.1922	6.8983	13.4317	7.7264	10.4371	12.2647	12.5265	7.5107	14.0902	9.5411	6.9866	13.3803	8.0402	8.5224	8.6966	9.6701	9.2277	12.2908	10.7328	8.3218	11.0301	10.2757	8.0391	9.5572	4.784	10.212	9.6674	12.3324	8.892	7.6067	8.3288	12.5764	7.2086	12.6104	10.2122	8.76	6.3723	11.2976	10.3164	8.8464	9.9714	7.7883	8.5057	10.5976	10.0276	8.6946	11.8849	10.4802	13.3277	10.6932	8.9011	7.6512	11.6348	9.5022	9.6849	10.8848	8.6038	9.3909	11.3473	9.5489
PF3D7_1134200.mrna1_1	PF3D7_1134200.mrna1_1;1025	1025	11.6839	10.3943	7.0501	7.517	8.109	9.1583	9.8246	10.6488	8.6811	11.4487	11.3489	8.9466	7.9577	8.8968	8.0745	9.9714	11.4599	12.0891	6.3455	10.3233	12.4096	10.536	8.0975	12.4491	9.076	6.7009	13.1088	8.1259	10.5527	12.5677	12.4978	8.7243	14.5163	9.6557	7.0647	12.6165	8.6626	8.7583	8.6901	9.8813	9.5916	12.3371	10.8815	8.6761	10.8606	10.56	8.2913	9.7624	6.4316	10.44	9.7835	13.1269	8.4405	7.3817	8.4426	12.6768	8.2547	12.3531	10.7754	8.5829	5.7007	11.1695	11.0085	9.9585	9.9731	8.608	8.5183	10.8575	10.6371	8.7534	11.6119	9.7089	13.0335	10.5236	8.4307	8.0168	11.5941	9.9419	10.1124	10.6322	8.6333	9.447	11.1693	9.6841
PF3D7_1134200.mrna1_1	PF3D7_1134200.mrna1_1;1026	1026	11.9085	10.5958	6.7688	8.0975	8.6907	8.661	9.6897	10.64	9.2697	11.2721	11.7528	8.5809	7.3451	9.1184	7.2769	8.7703	11.5729	12.4027	6.8494	10.1136	12.6027	10.7573	8.4313	11.7797	8.4929	6.9358	13.1533	8.2772	10.2276	12.6834	13.216	7.9899	14.4726	9.3146	7.3574	12.9333	8.246	8.351	8.9532	10.5864	10.0697	12.859	10.9964	8.7513	10.8849	11.0595	8.2242	9.6678	6.8298	10.6755	8.534	12.6675	9.0157	8.0735	8.6384	12.5467	10.6699	12.8472	10.4976	8.5527	5.9609	11.0624	10.9377	9.2325	10.061	8.2643	8.621	10.7782	10.5593	9.345	11.7818	11.3789	13.1363	10.5541	8.9616	8.1539	11.8124	10.3206	10.1218	10.7478	8.3181	9.8405	11.1421	8.6908
PF3D7_1134200.mrna1_1	PF3D7_1134200.mrna1_1;1027	1027	11.8089	11.0366	7.3576	7.5454	8.4864	8.7306	9.6649	10.9385	8.32	11.5722	9.9435	9.6702	7.1105	8.8143	7.7203	9.704	11.1829	11.9943	9.4103	11.4291	12.2511	10.6706	8.8494	12.6079	8.7396	7.2345	12.7579	9.1657	11.7902	12.1059	11.8279	7.8958	14.6048	9.5631	6.9781	11.5265	10.1423	8.5463	9.0857	10.7476	10.0041	9.5359	11.2563	8.9603	11.0439	10.3817	8.3294	9.385	6.8963	9.8725	12.0054	12.1721	9.6707	7.499	8.2481	11.3276	8.999	12.8328	10.1403	8.7737	6.3203	11.7581	10.591	8.4196	9.2371	8.2281	8.0079	10.9153	10.2214	8.7546	10.9162	9.5776	12.9332	10.5413	9.2852	7.6489	12.076	10.021	9.2774	10.4322	8.5593	9.2651	11.2707	9.6261
PF3D7_1134200.mrna1_1	PF3D7_1134200.mrna1_1;1028	1028	11.9173	11.6554	7.283	8.2053	8.7833	9.6554	10.5207	11.5923	8.1269	11.7161	7.861	9.6901	7.0225	9.3295	9.5401	10.5734	12.2028	11.6805	10.2282	11.8542	12.5724	9.9787	9.2639	12.9062	8.7682	7.7236	12.5122	10.0962	12.1179	12.1832	12.0314	9.1167	14.6801	9.5983	7.4533	11.5499	9.947	8.8367	9.6716	12.148	8.6154	9.1118	10.059	9.8062	11.0924	11.0308	8.9718	9.3971	10.8533	10.0817	12.6977	11.3818	10.496	7.2452	8.7303	12.7689	9.7032	12.5732	10.5345	8.6679	8.0116	12.2509	10.9504	10.1413	9.472	7.9588	9.189	11.2381	11.0735	8.9276	11.7589	10.5605	12.923400000000001	10.3491	8.7524	8.9126	11.6348	10.1643	10.221	10.6977	8.3746	10.7771	11.5838	11.0396
PF3D7_1134200.mrna1_1	PF3D7_1134200.mrna1_1;1029	1029	11.2497	11.0196	8.7923	7.893	8.5278	9.2181	9.4213	10.6145	9.3832	11.3986	8.392	9.0761	6.8125	8.892	8.4675	9.4956	10.5534	11.8967	9.546	11.2494	11.809	10.5993	8.6721	13.0288	8.7586	6.7223	12.6169	9.0287	11.382	11.7481	11.844	8.3401	14.604	9.5473	6.5941	11.9386	10.0576	8.3342	9.2629	10.9991	10.0986	9.2571	9.3338	9.3743	10.7581	8.2733	8.1449	8.3376	6.7479	9.7903	12.0531	12.7071	10.361	7.5467	8.5957	8.1725	9.0634	12.0194	9.7324	8.0346	6.9011	11.686	10.7177	8.6363	9.9814	8.2933	8.71	10.4226	9.7237	8.6386	8.6639	9.6245	12.4011	9.7438	8.2588	7.5514	11.8246	10.2885	9.4884	10.9136	8.9965	10.1046	10.9106	10.08
PF3D7_1134200.mrna1_1	PF3D7_1134200.mrna1_1;1030	1030	11.3984	11.795	8.7262	8.5135	8.4311	8.8224	10.2029	10.986	7.9346	11.6004	7.7722	9.254	7.5443	8.8949	8.4205	10.314	11.2288	11.7094	9.9998	11.8593	12.0753	10.7694	9.0666	12.5802	8.8742	6.6556	12.6498	8.931	11.9834	11.9205	11.9827	9.3217	14.7698	9.5108	6.7549	12.3477	10.2859	8.286	9.9419	11.5917	8.0664	8.8991	10.1309	10.3376	10.7551	7.5737	8.3828	9.7031	5.9644	9.5528	11.7289	12.4333	11.6138	7.9047	8.4354	7.1382	10.5209	12.0752	11.4629	8.1128	7.9505	12.1253	10.6858	8.4381	10.6191	8.1645	10.3907	11.1116	10.1248	9.3192	7.3909	10.9936	12.5453	10.3645	8.942	8.5123	12.3325	10.2523	8.9431	11.2232	8.7794	10.5004	11.6658	10.2201
PF3D7_1134200.mrna1_1	PF3D7_1134200.mrna1_1;1031	1031	11.1276	10.5065	6.3933	8.962	8.4306	8.727	7.4614	7.7348	7.4621	11.3371	7.012	8.0753	8.2156	8.7	7.8078	8.2701	8.7336	10.1328	7.1518	9.0819	10.7536	8.5951	8.7472	11.678	8.916	6.1377	12.2301	7.3505	8.6102	10.0051	10.8671	8.3208	14.3718	9.7773	6.5501	12.1942	8.6542	8.3093	9.4444	10.7719	8.7126	7.1746	8.1691	8.7792	10.1039	7.866	8.4865	8.569	6.3835	9.6617	10.795	10.8273	9.0285	6.3778	9.05	6.6745	7.1975	10.0336	7.6221	7.7074	7.2094	9.4945	10.798400000000001	9.0204	10.2076	7.4224	6.9337	10.9721	9.3488	9.1224	7.4213	8.2174	10.7443	9.0121	8.3748	7.6033	10.0797	10.1182	9.2995	10.9427	7.8866	7.9603	11.0267	8.4673
PF3D7_1134200.mrna1_1	PF3D7_1134200.mrna1_1;1032	1032	10.9133	11.0579	6.2952	7.8363	8.4882	9.132	7.386	7.5151	7.5544	11.2243	6.963	7.961	6.9349	8.4509	8.1713	8.4681	8.4368	10.7572	6.5532	8.9149	10.6125	9.0019	7.9612	11.8243	9.3647	6.8003	12.3278	7.3647	8.4863	9.9387	10.7904	7.6392	14.0339	10.1783	6.5046	12.6062	9.3958	7.3503	8.8773	10.6612	9.115	6.3999	8.8356	9.0594	10.2801	7.3777	7.6926	8.3866	5.5942	9.3014	10.423	10.9821	9.1577	7.5142	8.5015	6.1148	8.2671	10.5716	8.4367	5.9568	8.0374	9.8164	10.5006	9.0629	9.3816	7.0814	6.0144	11.0383	8.9332	8.9492	6.6199	8.8521	11.0453	9.2865	7.0584	7.7912	10.461	9.8111	9.4269	10.2511	7.6704	7.4732	11.5037	9.0593
PF3D7_1134500.mrna1_1	PF3D7_1134500.mrna1_1;395	395	6.479	5.2453	5.1424	4.7918	1.8278	5.8684	5.2802	4.0592	4.2623	8.0775	3.9495	5.1902	5.0496	0.3896	5.0613	5.7666	5.1591	0.4436	4.4376	4.3009	4.3723	4.7306	3.6485	5.4306	5.488	4.5046	3.4356	5.1156	4.4594	4.3764	6.1035	3.6194	5.8657	4.4289	5.3823	3.5033	4.4496	4.7708	6.0968	4.9495	4.8135	2.9126	5.3621	3.6439	5.2052	3.862	3.8728	4.2008	3.5534	5.9741	5.7511	4.6147	1.4276	5.4506	5.44	3.9373	3.4738	5.4728	6.0237	5.5945	4.857	6.7762	4.8329	4.6696	2.9069	5.5807	4.7301	4.204	5.4459	5.0997	4.0286	5.0695	4.1739	4.814	5.5859	4.9045	5.4912	5.5801	5.963	5.4386	5.0422	4.2869	4.4443	4.6247
PF3D7_1134500.mrna1_1	PF3D7_1134500.mrna1_1;396	396	5.887	6.0738	5.9542	4.0883	3.7772	4.3284	6.1094	3.9383	3.5607	9.1001	5.2411	5.5351	5.6174	3.61	5.1795	5.1227	4.6871	6.1617	3.7004	5.2563	5.4584	4.1898	4.8146	5.5963	5.5801	3.8207	4.0883	5.0334	4.8684	5.5835	5.8235	3.0126	6.0654	6.134	3.8982	3.251	4.4026	5.4825	5.2581	4.9616	4.6358	4.9509	5.3684	3.1326	4.5484	4.5969	5.6221	5.3356	1.852	5.5817	4.8283	5.7162	3.7949	5.735	6.7916	5.3916	6.2439	5.9486	6.394	5.1675	5.4925	7.4315	5.5729	5.1001	5.1102	5.3691	4.4155	4.7793	5.9093	6.0995	5.717	5.1961	5.5435	6.6272	5.9766	4.3219	7.4661	5.6279	6.3693	5.3216	4.433	5.5765	5.558	4.6993
PF3D7_1134500.mrna1_1	PF3D7_1134500.mrna1_1;397	397	7.0036	7.3705	6.2073	5.8532	5.0108	5.2529	5.3201	5.3799	3.9727	10.0355	5.8595	8.1383	6.0518	4.8074	5.7827	5.3284	5.0548	6.3366	3.5546	5.0448	6.9585	6.861	5.3359	6.1831	6.8976	4.9279	4.4148	4.8354	5.6156	7.2424	7.8028	4.6485	7.2272	7.3199	6.2778	5.0339	3.9373	6.842	4.9198	7.2265	5.8765	5.4289	5.6203	5.4456	5.8507	5.1227	6.6169	4.5558	4.157	9.8399	6.2763	5.3363	3.5558	6.1689	7.4552	5.2672	8.4354	6.2515	7.2115	7.5841	7.7315	8.0466	6.8005	5.3625	6.7021	5.1396	5.5481	5.4502	6.0396	7.312	6.5049	6.3925	6.8531	6.6143	7.7506	8.1345	8.5166	5.7724	6.5412	7.6271	4.8817	6.3542	6.3823	6.5148
PF3D7_1134500.mrna1_1	PF3D7_1134500.mrna1_1;398	398	7.8176	9.0098	7.391	5.4754	5.527	6.1148	6.3349	5.6023	5.8664	10.4599	6.4388	9.0125	5.4951	5.8773	6.3993	6.3361	5.5865	8.3765	5.3338	7.4435	9.3594	6.5146	7.5538	7.6254	8.2823	5.605	5.3016	5.7021	7.116	8.4834	7.6428	8.1231	7.5187	8.8056	5.4845	5.337	5.4617000000000004	6.5934	6.019	8.8279	6.8873	5.8873	5.1831	5.4806	6.4396	5.9632	7.2721	5.848	5.8143	8.2841	6.5404	5.0892	4.0566	6.8522	8.2751	6.0052	7.4304	6.4883	8.8701	5.8184	6.7748	8.9758	9.2367	6.7155	7.5027	6.2606	7.7229	6.4231	7.7989	7.9067	6.0175	6.8071	8.2366	8.3816	7.0609	6.9477	8.9974	8.0051	7.1801	8.7133	5.8387	8.4273	7.3075	7.7696
PF3D7_1134500.mrna1_1	PF3D7_1134500.mrna1_1;399	399	7.1311	7.5938	6.2897	5.0193	5.3452	6.3391	5.6611	5.983	4.6171	8.7302	4.0661	5.3016	5.1301	3.9598	7.4072	6.3423	6.2133	5.8467	4.0644	5.0755	8.526	5.2585	6.5409	6.2367	5.2939	3.5534	4.2987	6.0224	7.4487	6.9148	7.3032	5.0644	6.7753	6.5656	4.943	4.5336	4.6576	6.2458	6.6768	5.14	5.9512	5.7708	5.3628	6.133	5.7126	9.0602	6.9294	7.7158	5.406	6.6036	5.8286	5.6834	3.8115	6.3074	6.1948	4.2735	6.5914	6.3384	8.3064	5.5491	6.2008	8.0144	7.9873	8.559	6.3107	5.5723	6.7951	5.6366	7.283	7.8108	8.5906	5.5999	7.9462	8.0843	6.1043	6.4599	9.4269	6.4995	8.3971	7.3012	5.7519	8.4368	8.2386	6.8989
PF3D7_1134500.mrna1_1	PF3D7_1134500.mrna1_1;400	400	6.1613	6.793	5.9635	5.8166	4.5298	4.7756	5.9174	3.8679	5.5966	7.9744	6.9465	11.2125	6.3118	4.8253	5.3878	6.4804	5.6349	6.6959	4.1227	6.6119	6.58	4.7934	5.5512	5.7312	10.4497	7.744	7.344	4.8768	7.3803	6.8436	5.9509	3.2001	6.8494	10.6336	7.4248	6.8929	5.4333	5.8045	5.6859	5.9934	5.7436	6.433	6.6177	8.115	6.1577	6.7785	4.851	5.0845	4.6662	7.6865	11.7641	6.1983	7.2994	5.4205	9.1541	5.337	5.3151	8.0965	8.7063	5.2623	9.6461	8.572	8.488	6.5535	7.8551	5.3212	6.6138	8.3769	6.5217	9.5046	6.0011	6.0738	8.5586	8.5941	6.1829	9.141	8.6913	6.264	7.0248	8.8288	7.9727	6.7392	8.8468	6.9023
PF3D7_1134500.mrna1_1	PF3D7_1134500.mrna1_1;401	401	6.8418	8.759	6.3431	6.3835	3.9126	5.8575	6.51	5.4216	5.3621	7.0409	6.6757	9.8497	6.2044	4.7159	5.5883	6.5177	5.86	7.7308	4.6685	6.1849	8.4756	5.784	6.6552	5.7761	10.7314	8.8685	6.6757	4.9486	6.7068	8.5912	6.8574	6.2118	7.0654	11.3868	7.2515	6.42	5.0777	5.0972	5.9828	4.7285	5.8135	5.5407	6.2508	8.7884	6.0659	6.7226	6.3909	6.1863	4.9435	6.2445	11.6726	5.463	5.986	7.1997	6.9588	4.2118	5.1014	8.4184	8.6298	6.1711	8.9001	8.1087	9.1496	5.5097	7.8107	6.2334	8.5182	5.8084	6.8353	7.3334	6.2054	5.1297	8.8616	8.512	6.2104	8.8817	8.9798	6.5328	6.7859	8.4042	8.5101	8.0858	6.8655	7.1551
PF3D7_1134500.mrna1_1	PF3D7_1134500.mrna1_1;402	402	5.6229	5.8314	5.0648	5.6404	5.4316	5.9688	5.1659	2.6064	2.3103	5.5747	4.4874	5.1371	5.8629	3.8135	5.1973	5.5201	5.407	4.3618	3.9505	4.8885	5.6041	4.3951	3.8963	5.5053	7.8469	2.4725	5.0764	5.2071	4.2517	5.4928	5.0841	4.6628	5.0527	8.0844	4.4502	4.1309	4.5148	4.8465	5.8263	4.6588	4.1177	5.292	5.3865	5.8841	5.2059	4.4189	5.3964	5.9453	3.9727	3.7592	8.9567	5.4935	3.26	4.3334	4.6153	4.5091	4.8644	6.1936	7.9144	5.1043	5.8704	5.0583	6.5768	4.4053	5.5361	5.4692	5.9035	4.6421	4.1001	4.9083	4.4581	5.251	6.6248	7.9065	4.5148	5.7626	7.2962	4.4019	5.7721	5.6421	6.2413	6.1014	4.9814	5.0041
PF3D7_1134500.mrna1_1	PF3D7_1134500.mrna1_1;403	403	7.1676	5.8595	5.0807	5.0067	3.9819	3.1667	5.3234	2.441	0.516	6.4522	4.5783	4.1522	5.7018	5.3241	3.332	5.0747	5.2946	3.7939	3.6792	4.3341	4.9946	5.3291	5.1073	7.1948	5.3646	3.8094	3.1408	4.8831	4.8227	4.8992000000000004	5.6533	4.2319	7.5201	4.5807	5.3143	4.5065	4.3111	4.5916	5.3132	4.7377	4.4555	4.8807	5.8004	3.9193	5.8146	3.7301	5.0921	4.9809	3.7126	0.6415	5.3313	4.6023	5.4738	5.3691	3.3632	4.9303	4.7027	5.9709	6.6709	3.8288	4.7506	4.8283	6.4271	4.2525	4.797	6.0736	5.9279	3.6971	3.8278	5.0365	5.0665	3.5273	6.2826	6.5603	4.7404	5.4128	6.6968	3.9079	5.5963	5.8372	5.0509	5.288	5.0921	5.7471
PF3D7_1134500.mrna1_1	PF3D7_1134500.mrna1_1;404	404	5.4728	5.0652	4.5993	5.3872	2.9727	4.7219	5.2464	4.9625	4.373	5.5157	5.6963	4.9001	5.3523	4.0179	3.497	5.4419	5.2044	4.5692	5.2059	4.3096	4.4463	3.7634	4.5975	5.3957	11.652	4.1898	4.9307	5.2795	5.4192	4.7861	5.6868	5.5068	4.4568	11.9631	5.4128	4.2257	4.2502	5.4947	5.6462	3.8207	5.2211	5.1851	5.4947	5.2891	5.4976	4.0054	5.7716	5.6687	4.8851	5.0772	6.011	5.0755	5.0063	4.9326	6.3675	4.1514	4.4803	5.0505	5.7698	4.7442	4.6741	5.3183	5.6126	5.9839	4.9397	4.4012	6.0173	5.7592	6.3863	4.6005	4.5503	5.689	5.126	6.0624	5.3345	5.5838	6.4722	6.7981	5.8716	4.9011	5.2672	6.3085	5.8565	5.9201
PF3D7_1134500.mrna1_1	PF3D7_1134500.mrna1_1;405	405	5.7613	4.4256	5.3964	5.0892	5.1855	5.0785	5.1256	4.6899	4.4957	6.478	5.437	4.3909	4.9991	5.6447	5.6859	5.3082	5.3067	4.0215	5.0099	5.9364	6.0268	4.5148	6.0898	5.0605	11.0348	4.5503	4.9796	4.888	5.8547	6.4799	5.44	7.2288	4.7328	11.3976	5.3273	3.5934	4.3363	5.1035	5.6979	4.4796	4.3618	5.0583	5.7087	5.7442	4.8963	4.0875	5.135	4.7032	2.3219	4.275	5.1506	4.2517	5.6817	5.5484	4.8649	5.4094	5.0201	5.3653	5.3764	5.0148	4.8733	5.2024	5.7944	4.439	5.6384	5.0483	5.9305	5.7988	6.5832	5.0255	4.5662	4.9122	5.1522	4.5521	5.142	5.5144	5.9059	5.9081	5.0583	5.7312	5.7252	5.6317	6.1256	6.7482
PF3D7_1134500.mrna1_1	PF3D7_1134500.mrna1_1;406	406	8.0051	5.5103	4.0321	5.1942	3.6135	4.2705	5.3427	3.7366	5.0045	5.5298	5.0374	4.4202	5.4529	2.2234	3.5185	5.537	5.5116	5.0824	5.0644	5.7162	4.9882	4.7054	5.0781	4.4135	10.6172	4.433	4.9345	4.7538	4.9519	5.0391	5.3785	3.9964	5.228	10.9079	5.238	3.6769	4.3868	5.0535	5.561	3.1408	3.1827	3.6415	5.2869	4.8115	4.9695	5.0085	4.3462	5.3316	4.1611	4.359	5.1787	5.2649	4.6194	6.2405	4.7312	5.2342	5.7999	5.4909	5.8161	4.4005	6.1839	5.6253	4.5091	5.4273	5.709	4.9823	5.4039	5.9167	5.8487	4.2001	4.251	5.098	5.995	5.1898	4.61	5.4793	6.1973	5.1743	5.9834	4.9449	4.4561	4.1334	5.5826	6.0246
PF3D7_1134500.mrna1_1	PF3D7_1134500.mrna1_1;407	407	6.0361	5.0383	5.0678	4.9392	4.6288	4.2426	5.1835	4.9231	3.3089	4.4296	4.6404	3.925	5.3494	3.7517	4.6165	4.8053	5.1534	2.5729	2.8379	5.4423	5.1807	5.0241	5.2126	5.0475	10.9774	4.1027	5.2731	4.8001	4.5656	5.0853	4.9709	4.6915	4.554	11.3331	5.0592	3.6758	4.6462	5.3554	4.852	4.4699	5.0085	4.3248	4.5065	4.0934	4.4822	3.1699	6.1003	4.8826	2.8972	4.6993	5.4313	4.1779	4.2758	5.6767	4.6702	4.3944	5.0968	5.5741	5.3625	4.9184	5.4423	5.669	5.7238	5.1383	5.2219	5.1981	5.7618	5.0997	6.1827	2.9982	3.511	4.6582	6.377	4.9528	5.23	5.6596	6.1367	5.5333	5.5304	4.3327	4.7714	5.0081	5.3512	6.8287
PF3D7_1134500.mrna1_1	PF3D7_1134500.mrna1_1;408	408	6.1829	5.8301	6.1295	6.3105	3.9791	5.2365	5.2559	3.6622	2.9709	4.7708	4.9809	5.157	6.2672	3.7602	5.1289	5.383	5.6256	4.5497	4.4039	5.3237	6.1012	5.7944	5.7463	5.2384	12.745	6.4021	4.9709	5.5304	4.4976	5.6038	4.8535	5.5577	4.7241	13.195	6.1681	4.8787	5.0108	5.7142	5.0976	4.2645	3.9411	3.669	4.2743	4.7522	4.5583	5.8748	6.0982	5.0483	4.6882	7.7004	6.1973	5.5948	4.5129	5.0483	4.3001	4.3277	3.7181	6.6343	5.9837	4.4989	6.5589	7.3228	4.8288	5.0184	4.504	5.5735	8.1748	4.8679	5.5441	5.5119	5.1771	4.1699	6.5452	5.1811	5.1387	5.8128	7.2229	5.9549	4.8689	5.4446	5.4998	9.0558	5.2145	7.7992
PF3D7_1134500.mrna1_1	PF3D7_1134500.mrna1_1;409	409	5.8992000000000004	5.5768	7.0293	6.6076	5.1727	4.5404	5.2891	3.6112	2.6439	5.8963	5.7285	6.8741	6.6184	3.0824	5.5254	5.2939	5.3136	5.582	5.4957	5.8014	7.4493	5.5537	6.0702	4.9117	13.4599	6.0389	6.0083	4.857	6.5827	8.2271	6.5083	5.3245	6.246	13.4839	6.3194	5.0985	5.3381	4.3923	5.0717	3.4074	4.0575	5.2327	5.0054	5.436	6.5916	4.8032	5.7581	5.1871	4.6554	5.4226	6.6304	4.6831	4.0054	5.8352	5.5853	3.6124	4.2118	7.5151	6.7264	4.9208	7.7938	6.7846	5.9581	5.7309	5.2059	5.2055	8.5247	5.0845	3.9193	4.7913	3.9495	4.7415	7.1577	4.9411	6.2795	7.0444	6.7227	6.7362	6.0266	5.8076	5.9458	9.4089	4.6112	6.3756
PF3D7_1134500.mrna1_1	PF3D7_1134500.mrna1_1;410	410	6.6457	5.6982	8.9966	7.454	3.0772	5.5613	4.8664	5.4067	2.6462	6.0798	4.2502	7.7696	7.4499	3.2675	4.5242000000000004	5.1039	5.4239	4.8875	5.5466	5.7955	7.6911	6.1346	6.4075	5.1918	13.6524	4.375	6.2489	4.6921	6.1647	7.6459	6.4433	5.3151	4.7581	14.2586	5.9124	6.7921	3.861	4.4816	5.9148	5.5317	3.0755	4.6282	5.8153	5.5242000000000004	5.5226	5.1428	6.3098	5.7557	4.9486	5.0126	5.5264	5.9057	4.5198	6.3971	5.7835	4.4555	4.4067	7.8255	6.2856	5.3234	6.8776	6.8795	6.0659	4.9644	5.3816	5.5922	10.6586	6.073	4.9914	4.5273	4.9274	4.0883	7.8642	5.8296	5.3906	6.8445	7.5027	6.456	6.3577	6.1243	5.5336	11.0115	6.1767	5.8831
PF3D7_1134600.mrna1_1	PF3D7_1134600.mrna1_1;75	75	9.1761	7.9092	6.328	6.6658	4.7393	5.9074	5.8674	5.0108	4.9551	9.6944	5.2411	5.7032	5.6679	3.2479	5.0904	6.6574	5.805	3.9288	7.3877	7.093	6.1669	6.2143	5.4979	10.4717	6.356	4.9284	6.6418	6.8985	6.8481	6.6415	6.9836	4.6639	10.181	6.8186	5.0139	5.406	5.1961	5.394	6.7222	7.2799	6.4486	5.7999	5.5407	5.554	6.9628	4.6966	4.8689	5.0917	5.1875	6.2304	9.8487	6.4383	6.2359	5.4709	5.292	4.7004	5.3992000000000004	6.191	6.1867	5.1562	6.2744	5.797	5.7983	4.9722	6.0332	5.3558	6.5487	5.0099	8.374	4.2957	5.3695	5.0175	6.5641	5.9812	5.7554	5.9119	6.6629	6.0032	6.6278	6.0288	5.3034	5.8112	6.6676	6.8878
PF3D7_1134600.mrna1_1	PF3D7_1134600.mrna1_1;76	76	6.4111	5.6188	5.7631	5.6599	6.2234	5.4986	8.0528	4.2079	5.6602	6.5537	6.5963	5.0121	5.749	4.8595	5.0103	7.4665	5.8657	5.4967	7.7606	7.805	6.5424	5.3388	5.6865	11.0199	7.9099	5.0085	5.4947	7.8105	7.4515	5.8319	6.4099	4.7677	10.7827	8.3063	5.5314	5.2001	5.4571	6.035	6.833	5.3688	7.7824	5.8917	5.673	6.4469	4.7782	5.0161	5.5068	6.5512	6.0155	6.5018	9.9905	7.4571	6.6407	6.6599	5.8158	5.4591	4.8232	5.8273	6.939	5.0103	6.9968	6.2065	5.9158	5.0085	6.3266	5.585	6.3181	7.0205	6.7669	5.5438	4.4276	4.7777	6.9872	6.5206	5.5937	6.4212	6.1272	6.9038	6.9942	5.3554	6.2677	5.8602	6.0088	8.1018
PF3D7_1134600.mrna1_1	PF3D7_1134600.mrna1_1;77	77	6.7473	7.5356	5.0378	6.1104	5.897	5.7695	6.8377	4.8694	5.917	6.5149	6.4246	2.8012	5.6191	5.1309	4.9392	6.9872	5.3635	4.8395	6.9209	6.9224	6.2211	5.7647	5.1313	10.9181	5.7952	4.5662	3.9662	7.2135	6.3407	6.247	6.3043	5.2032	9.5207	6.4381	4.5981	3.6679	7.0722	5.8237	5.9119	7.5847	3.942	5.6191	5.9768	7.5491	5.0596	5.2422	5.2273	7.8331	4.1301	4.7939	11.4675	6.3968	6.0085	6.2884	6.0152	5.6837	5.0747	5.963	6.3618	5.2772	7.022	5.5457	5.6499	5.8184	5.0435	6.1328	5.3038	5.2802	9.1007	4.0356	3.7908	5.6334	6.6979	6.0904	6.0076	6.5298	6.5481	7.3486	6.8758	6.2106	6.2983	5.5173	6.8061	8.3997
PF3D7_1134600.mrna1_1	PF3D7_1134600.mrna1_1;78	78	6.6093	6.2365	5.7811	6.0535	5.7498	5.6656	6.5535	5.3667	5.7554	6.7063	4.858	5.4502	6.065	5.3537	6.0738	6.3359	5.8306	3.7782	6.4504	7.7899	6.5116	6.598	5.2098	9.9686	7.8791	4.7409	4.857	6.5129	6.4762	6.3618	6.4681	4.6882	10.2518	8.181	5.1297	5.0117	4.5771	5.3937	8.0653	5.7417	5.5466	5.3125	5.9937	6.194	3.729	5.4986	6.2219	7.3785	6.1577	6.7699	11.4286	6.5078	6.9874	5.9004	5.6651	5.4436	5.0135	6.8889	6.6869	5.392	7.8489	6.1589	6.6371	5.7929	5.3252	5.546	5.0772	5.8577	8.1271	5.3604	5.7666	5.5515	7.7854	6.8297	5.2315	8.2959	7.2134	9.6062	7.7366	6.3549	5.4976	5.2619	6.506	7.4793
PF3D7_1134600.mrna1_1	PF3D7_1134600.mrna1_1;79	79	6.4736	6.1528	5.739	6.3454	8.3273	6.6636	7.7887	5.4935	8.671	6.5317	6.8545	5.1791	5.9556	7.7961	5.0674	8.3306	5.5239	4.888	7.2652	6.5883	6.0611	4.9074	5.3702	12.0129	8.0219	4.841	5.4366	8.8473	6.9683	6.8902	6.0025	6.337	12.5859	8.5362	5.0072	4.6639	10.7139	6.6812	7.614	5.0592	4.8919	6.9976	5.2254	5.5865	5.4584	6.573	6.2057	7.1313	5.1554	7.6744	12.616	7.6064	7.5345	6.4248	6.3925	5.4131	4.4938	5.9649	7.4222	4.7054	7.1313	6.1495	8.9429	4.9026	5.5379	8.245	4.9402	6.3993	9.7389	5.5598	7.025	5.3212	6.8276	7.2456	5.7858	7.3443	7.1039	10.3485	8.0079	5.2475	8.692	6.0678	7.1158	9.643
PF3D7_1134600.mrna1_1	PF3D7_1134600.mrna1_1;80	80	6.5595	5.251	5.5166	6.4882	6.1739	5.4393	6.1338	5.3761	6.689	6.2536	5.4976	6.1544	5.0535	6.4522	5.5604	6.2608	5.988	3.841	5.9916	6.8226	6.3439	6.0877	5.714	11.7441	8.2873	4.0618	7.085	7.7229	7.5986	6.7075	6.6256	4.5656	12.1546	7.1019	5.2869	5.375	6.4803	6.0955	6.3005	3.7845	4.9982	7.3227	6.325	7.9745	6.1221	5.0409	4.9561	6.2227	5.1651	7.154	11.9987	5.4393	7.5825	7.5897	6.9565	3.6982	5.0027	6.5056	6.0783	5.2153	7.209	5.8035	6.2988	5.706	6.0802	7.5271	4.157	6.5572	8.2854	5.756	7.5916	4.2683	7.1833	5.6533	5.8227	7.7332	6.9438	8.6447	7.44	6.7064	7.9435	4.8263	7.3975	7.7071
PF3D7_1134600.mrna1_1	PF3D7_1134600.mrna1_1;81	81	6.0762	5.5638	5.5148	6.0509	5.7897	5.9964	6.1112	4.9509	6.0566	7.1594	7.181	5.6651	6.0034	5.8902	5.5521	5.9338	5.2653	4.3854	7.2542	7.0038	6.1721	6.4656	6.7348	9.4551	6.6765	5.1906	2.9241	7.5527	7.2612	6.5229	6.4997	6.4177	11.8854	7.0577	6.212	4.4429	5.7811	5.636	6.0672	5.8032	4.4005	6.4761	5.844	7.3097	5.4005	4.2388	5.9122	5.5024	5.6124	6.8162	11.0196	5.86	6.5102	6.4449	6.3738	5.4705	5.6935	6.4604	4.842	6.2319	7.2485	7.0081	6.5581	5.2589	4.7735	6.4019	5.3423	5.9977	8.1836	5.7968	5.0219	5.6433	6.9694	4.2304	6.6896	6.605	7.4154	8.847	6.5124	6.6807	6.8026	5.2453	7.1365	7.7025
PF3D7_1134600.mrna1_1	PF3D7_1134600.mrna1_1;82	82	6.5146	5.8572	4.9556	6.1303	7.9859	6.4748	6.7297	6.0268	9.0024	6.1649	6.0148	6.2761	4.8237	8.2928	5.7287	7.0737	6.7431	5.0032	6.1845	6.4774	6.5125	6.1361	4.811	11.382	6.5078	5.9832	5.7772	6.9616	6.04	7.9992	6.9854	4.6758	12.8521	7.0516	5.694	4.9639	9.8009	6.3547	7.1639	5.0522	4.3568	9.0585	8.2655	6.5747	6.8949	6.0529	5.7557	6.0259	5.7249	9.2746	12.7028	8.126	8.6679	6.6761	6.0235	5.5138	5.1064	7.2432	5.5619	6.0244	8.5722	6.2248	8.5373	5.8924	5.6427	7.1567	5.2887	7.1451	8.9796	5.2196	8.3738	7.4234	7.7814	5.438	6.4271	8.5145	7.6367	8.7222	7.3031	6.2935	8.4504	5.756	7.5577	9.1213
PF3D7_1134600.mrna1_1	PF3D7_1134600.mrna1_1;83	83	6.8485	5.2735	5.6753	7.4548	9.654	5.7129	7.9204	7.1582	10.4545	7.0974	6.7042	6.6112	7.7013	9.9965	6.4647	8.8932	7.8233	4.9787	8.0035	7.068	7.4625	6.6048	6.0706	13.6439	8.8313	4.4195	6.6879	8.6507	7.3668	7.8705	7.9673	5.8432	13.6802	9.7097	4.3951	6.9754	7.6663	6.4915	6.4411	5.5122	6.6642	8.6425	7.9495	8.0787	6.4854	6.2321	6.3716	6.2848	5.4986	12.9653	12.9666	9.4309	11.9568	6.9963	8.8696	6.3384	5.917	6.8297	7.2645	6.0611	9.0013	8.6779	10.1575	7.5114	7.6563	7.7181	5.4803	8.405	8.2238	7.7084	6.6841	6.5498	8.3659	7.6913	6.6358	8.7562	9.232	9.6591	7.9537	8.6551	7.9218	6.2653	8.8541	9.6573
PF3D7_1134600.mrna1_1	PF3D7_1134600.mrna1_1;84	84	6.7779	7.0078	5.6285	7.0115	7.4967	6.636	7.9984	8.1904	8.2615	7.9245	6.1779	8.0229	8.3174	8.9692	6.5836	7.2	8.0847	6.2401	7.889	8.2289	7.8364	5.3957	6.4761	10.5607	7.3424	4.8032	7.7799	8.0398	8.5755	7.9418	8.7673	6.1811	10.6328	6.9499	4.7142	7.3716	7.3857	6.667	6.9804	6.9198	9.2127	6.7338	7.1461	8.8928	6.8098	6.2065	6.8611	6.7011	8.5078	10.4224	6.9855	7.3824	12.3343	5.7377	6.3183	4.957	6.7936	7.2917	6.7955	6.4538	5.9107	10.961	10.5057	9.5591	7.9784	6.1811	5.4074	9.4141	6.9456	6.8909	5.6554	7.5503	9.585	7.6889	6.8258	6.477	10.908	9.7389	9.8815	8.1454	6.3498	6.4019	9.5937	7.3147
PF3D7_1134600.mrna1_1	PF3D7_1134600.mrna1_1;85	85	8.2906	8.1739	5.8505	5.8184	6.0921	6.872	6.7844	6.6004	6.0347	8.4946	7.4841	6.6982	6.1999	6.4133	6.4828	5.5157	6.6289	5.4979	5.9352	8.4464	8.4321	5.4738	6.2983	5.5741	5.7293	4.4983	5.3041	5.7151	8.113	8.0592	7.1819	5.8817	6.6318	5.4957	5.6188	5.0418	5.7845	6.2479	7.3412	7.7005	10.2498	5.9977	6.2065	7.379	7.6622	5.7479	6.7884	7.0704	6.6626	6.2908	6.3834	5.1871	6.1983	6.8353	7.3511	4.5273	9.2499	8.2788	5.7293	8.7938	5.9502	9.1447	8.4992	5.3778	5.1256	6.4031	6.8338	7.5514	6.1657	7.9934	5.888	7.6536	9.4416	5.2683	9.8841	6.1759	9.1283	8.9999	6.1641	6.3098	6.2937	6.923	8.3143	5.8298
PF3D7_1134600.mrna1_1	PF3D7_1134600.mrna1_1;86	86	8.0221	8.3007	6.1367	5.8194	8.0358	5.6513	7.559	7.1074	8.915	8.0905	6.7887	6.1449	6.1483	8.305	6.0772	6.9135	7.1095	5.8058	5.602	7.8011	9.4684	6.229	6.3878	6.3273	6.0961	5.5509	5.6256	6.1759	8.1314	8.5833	7.9332	5.8517	6.2252	6.3315	5.5738	5.91	5.7745	6.8067	7.4031	7.8125	8.8004	5.5062	6.2174	8.2737	7.222	6.0913	6.2525	8.3468	5.407	6.5747	6.2071	5.4512	4.7334	6.5196	7.4716	4.6241	9.2358	6.0553	5.7602	9.4868	6.3325	10.8927	8.9696	6.1633	5.4172	7.0969	5.1671	5.5686	6.5239	8.2092	5.5531	7.8069	6.5736	5.9984	10.4775	6.3083	10.4218	9.1835	6.7342	6.223	6.9984	6.2933	5.8374	7.2003
PF3D7_1134600.mrna1_1	PF3D7_1134600.mrna1_1;87	87	7.4387	8.8674	7.6511	7.953	8.0019	6.6294	9.2648	10.1429	8.8024	8.5204	6.7844	8.4484	7.842	8.3661	7.0045	7.4541	10.2997	8.3425	5.3892	9.7547	10.1996	8.2422	6.8376	7.6813	7.9284	7.2891	7.0891	8.4389	10.1085	10.3146	9.6111	7.6084	7.5002	8.4042	6.6443	7.1936	8.4656	8.2598	6.878	8.708	5.9715	8.2564	8.4155	9.8192	7.4379	8.08	6.8243	6.858	4.9519	9.0781	6.4341	8.3276	6.9092	7.8222	8.78	7.3617	10.5633	7.6788	5.9425	9.9264	5.8359	12.1349	10.9528	7.6957	7.3083	7.8189	6.6769	6.2147	6.7876	8.0182	7.4034	10.3483	7.7914	6.3158	10.514	6.1898	12.0144	10.4726	8.17	8.3942	7.9177	7.3745	6.5984	7.6263
PF3D7_1134600.mrna1_1	PF3D7_1134600.mrna1_1;88	88	8.4111	9.7234	6.5953	7.2313	7.2526	6.7879	9.5431	10.6024	8.091	9.0791	12.0464	8.3298	7.63	7.8228	7.5193	8.6824	10.6525	8.9425	8.1403	9.8137	10.2824	8.4675	8.5273	7.2643	8.6444	6.7116	7.239	8.457	10.3457	11.1204	9.7002	8.2646	6.9833	8.9581	6.6982	6.4736	7.8064	8.0963	7.2361	9.727	6.5275	6.8203	8.5031	9.872	8.0765	7.1854	7.7668	7.2858	5.7674	9.6501	7.0965	7.155	7.3957	7.0962	9.407	6.473	6.406	7.0883	7.194	11.0038	6.5676	11.543	13.0549	9.3676	7.535	9.1244	7.2508	9.7652	6.8067	9.1733	7.3502	7.0652	8.6106	7.2196	11.587	7.6626	11.1464	11.0132	8.6775	7.7716	8.9098	7.8559	9.9188	7.4844
PF3D7_1134600.mrna1_1	PF3D7_1134600.mrna1_1;89	89	8.434	8.6609	5.5163	6.844	6.5438	6.5928	10.0559	10.3697	7.4163	9.6338	6.6405	6.9607	6.7296	6.7523	6.5413	8.9353	10.5003	7.3675	6.0864	8.0214	9.9371	7.7395	7.655	8.8373	8.853	6.3738	7.1718	7.6049	9.6508	9.5058	9.6312	6.8761	7.9836	9.0855	6.2596	7.4877	7.7099	8.1975	6.8935	8.4918	9.7072	6.9831	8.152	9.4065	8.2408	6.8918	7.4538	6.6053	5.2994	9.3371	10.9427	6.7616	6.7729	7.7999	10.4682	6.1963	6.3318	5.8472	7.0295	10.1551	6.3839	11.262	10.6511	7.6526	6.9668	7.6146	6.5869	7.5562	8.1823	10.4515	6.6748	6.0923	6.7266	8.4071	10.9487	6.9185	11.3832	10.674	8.3569	7.3155	7.8967	7.3428	7.5676	7.691
PF3D7_1134600.mrna1_1	PF3D7_1134600.mrna1_1;90	90	8.8447	9.3656	5.4558	7.6943	7.3527	6.6446	9.8548	10.4689	7.7933	9.4469	6.8977	7.6121	8.057	7.7783	7.1797	10.0962	10.5902	8.2151	7.0226	10.9679	10.3645	10.3465	7.3814	7.7907	8.2333	6.7027	6.9528	7.7354	11.2195	10.4047	10.5101	7.2873	7.2277	9.2154	6.7389	6.8309	8.057	8.6562	7.2169	9.1012	6.2625	6.8	8.7968	9.9973	8.2724	6.7872	8.6711	6.9847	7.0803	10.8572	8.0151	7.6779	7.3318	8.4898	8.697	7.4377	6.5146	8.0806	6.5517	9.8634	6.2647	12.3845	10.3071	7.8846	6.5435	8.0899	7.7895	6.9927	7.4237	8.1742	6.4036	6.6066	8.0469	6.5866	11.2423	7.3388	12.2208	9.927	8.2856	6.4853	7.6055	7.9408	7.7516	7.8035
PF3D7_1134600.mrna1_1	PF3D7_1134600.mrna1_1;1588	1588	8.8577	10.825	6.737	7.5645	4.9805	6.8381	9.247	7.2131	6.2985	9.0875	6.0751	10.5294	7.6044	6.2578	7.0268	10.3414	7.8135	8.3432	5.7679	7.3687	10.792	6.1817	5.4135	8.201	6.8806	5.383	8.3474	6.1187	7.5517	8.5343	7.2891	5.278	9.4835	7.0744	5.6682	8.1121	6.1262	7.1628	8.29	10.2237	4.5692	5.9115	8.1107	7.373	8.3491	6.5629	7.3147	8.1443	5.3416	9.1849	6.8312	8.7727	7.5129	7.8589	6.872	3.7038	5.9998	7.8414	6.2863	8.2449	6.4563	8.1327	8.1483	7.1349	6.0749	6.7413	5.6778	8.1486	6.6523	8.6083	6.6831	7.603	9.0844	8.5935	7.8746	6.0641	9.3514	8.326	7.4939	7.7158	7.8172	6.493	9.4375	7.2314
PF3D7_1134600.mrna1_1	PF3D7_1134600.mrna1_1;1589	1589	7.1465	9.6347	6.3052	6.4856	4.8455	7.5701	6.9694	5.7255	2.6668	8.0336	5.5919	9.4041	5.5207	5.384	6.8501	8.6454	5.5665	6.0712	5.7509	4.9699	9.8308	4.0934	5.6511	6.0928	5.826	2.8298	7.3082	5.4373	5.998	7.9092	5.6653	4.6628	8.1847	6.3484	4.6212	6.5176	4.1416	6.281	8.0309	8.4365	4.6536	6.1536	6.2536	5.6738	6.3136	5.8595	5.9449	7.3539	5.235	8.3357	5.4263	6.8379	5.5141	6.5113	5.8912	3.5122	5.4883	6.8194	5.6887	6.1214	5.6256	6.5774	6.4553	5.6197	4.9288	5.243	4.5564	8.3475	5.2184	8.7845	6.7151	6.749	8.3826	7.0565	5.7076	6.0277	7.9426	6.6323	7.0802	6.2012	5.5258	5.5789	9.5809	7.2271
PF3D7_1134600.mrna1_1	PF3D7_1134600.mrna1_1;1590	1590	6.8706	9.4749	5.6418	5.9317	4.6053	6.6738	8.198	7.4985	5.2555	8.0219	5.4525	9.821	5.8427	4.8851	6.5604	8.6866	7.3909	9.877	4.0712	5.1085	7.9699	5.1522	5.4986	6.155	5.843	5.9846	7.4276	5.957	5.8179	8.2796	6.8431	4.1465	6.0885	6.7423	5.4192	7.594	5.3409	7.5297	6.9737	9.1001	7.5072	7.1517	6.3187	5.2972	6.2513	5.4806	6.9292	7.1805	4.5323	8.3663	5.7495	7.6528	4.9035	7.3697	5.5261	5.6314	5.3455	6.96	5.7541	5.9891	5.5062	8.8507	7.4679	6.8915	5.9526	5.202	5.7474	8.3626	6.2519	7.4386	5.0815	6.5564	8.8125	6.845	6.2677	5.5659	8.8976	7.2569	7.0767	6.5506	5.8407	5.8477	9.2846	7.0679
PF3D7_1134600.mrna1_1	PF3D7_1134600.mrna1_1;1591	1591	7.1276	9.9586	5.5774	6.1471	4.4744	6.8699	8.0767	5.4954	4.8763	7.4066	6.2893	9.7183	5.2434	1.189	6.2521	9.3278	5.993	5.9875	6.2489	6.524	8.0308	5.7371	5.5245	5.6511	5.3649	5.3161	7.463	6.5521	7.2525	8.3411	6.4486	5.3709	6.1512	5.8562	5.8445	8.0854	5.6826	8.0233	6.2957	8.8631	8.1622	6.9173	6.3118	5.6982	7.005	4.9193	7.3196	6.1528	4.8694	8.9717	6.7661	6.6253	5.6085	7.1301	6.8032	5.5801	5.2653	7.1825	5.7145	6.3092	5.9026	7.1548	5.4084	8.4561	7.7758	6.4837	5.9006	7.1483	7.7026	5.9281	5.2418	6.1823	8.5546	6.371	6.8297	6.4731	7.7891	6.204	7.2021	6.4778	5.9333	7.5379	7.1013	7.8275
PF3D7_1134600.mrna1_1	PF3D7_1134600.mrna1_1;1592	1592	6.4448	9.5294	5.2055	5.2596	4.101	5.7336	7.585	5.087	4.7618	6.9073	5.5385	7.8276	5.6126	2.8875	3.9662	8.2054	6.2163	6.7007	4.8674	4.4148	6.9377	5.3313	5.2261	5.1445	6.0241	4.5777	5.3681	5.578	5.6276	7.8286	6.0501	2.8197	5.5741	5.9839	6.0585	5.6378	4.2698	6.6509	5.2319	9.0681	6.6324	5.4333	5.6017	6.5581	6.1591	4.7618	6.42	5.4963	4.9079	7.797	6.4031	7.6061	6.6434	5.7845	5.6346	5.3074	4.433	6.6472	5.076	5.6744	4.4809	6.8167	7.2367	6.3452	7.6692	4.9782	5.4492	6.8227	6.1719	5.4131	4.9745	5.9397	7.9128	6.5668	6.0864	5.2242	8.003	6.7024	6.2739	8.3372	5.8215	6.6954	7.4985	6.9348
PF3D7_1134600.mrna1_1	PF3D7_1134600.mrna1_1;1593	1593	6.4165	9.1429	5.5768	4.6786	2.9855	6.2802	6.6838	5.4832	4.1085	7.0765	6.3286	4.4738	4.8186	3.6088	6.8846	8.2185	5.5472	4.2547	4.6954	6.1936	8.7634	4.9284	5.373	3.1651	10.8322	4.8104	6.0041	6.0917	5.7829	6.825	5.7538	5.7123	5.995	6.7812	4.5367	8.7734	3.9533	6.5392	5.3712	5.3844	5.2361	6.0594	5.8207	3.6837	5.7968	5.7811	6.3983	4.7388	4.4249	8.408	5.4617000000000004	5.8425	5.0527	6.2014	5.8331	5.1938	5.1416	6.7724	5.9729	3.8748	4.9658	6.607	6.9602	6.1605	7.0917	5.8161	5.735	6.928	5.2824	5.6653	5.9875	4.4861	7.5125	5.7952	5.2257	4.9402	7.6762	5.3632	6.7754	7.4224	4.3176	5.7485	6.5421	5.3868
PF3D7_1134600.mrna1_1	PF3D7_1134600.mrna1_1;1594	1594	6.5329	9.1072	5.106	5.7206	4.4653	6.6248	7.5952	4.359	4.3413	7.3657	5.5756	4.8079	4.8298	1.516	7.2067	7.931	5.4185	4.7192	4.8972	4.8384	6.7506	5.254	5.8819	4.5129	6.3169	4.645	4.9704	5.4947	6.1687	6.8221	5.337	4.712	6.1867	5.8179	4.8615	4.7506	4.673	6.8742	5.859	4.3868	4.6915	7.3732	5.2342	5.6235	5.8679	3.5097	6.0995	6.1177	5.2498	5.3434	5.4289	6.2304	8.4386	6.6035	5.6479	5.0157	4.5484	6.6362	5.7439	4.2839	4.2847	7.3588	6.2649	6.3663	6.8811	6.0815	5.3646	6.3605	4.7236	5.2784	4.1152	4.9782	6.8099	6.134	5.5509	5.2095	7.3044	6.4728	6.7626	7.6541	5.3129	5.8951	7.2389	6.5786
PF3D7_1134600.mrna1_1	PF3D7_1134600.mrna1_1;1595	1595	6.0301	7.0164	5.3219	4.7126	3.079	5.2627	5.791	3.0126	2.251	6.2709	3.3505	3.8846	5.6375	1.7485	3.1077	6.9653	4.2334	2.7991	2.6576	4.1969	5.847	4.3248	3.511	3.5546	3.7431	3.3031	1.6323	3.8934	4.2502	5.0081	5.887	1.7093	5.3158	4.1334	5.4316	2.8135	4.9837	5.0993	4.916	7.0717	3.4542	6.1878	5.1239	6.1667	4.3526	4.1922	4.7065	4.9533	3.6576	4.5059	5.285	5.4316	4.228	6.1422	3.6927	3.5059	4.6531	5.9079	4.8644	4.2555	5.2761	4.9317	4.9736	4.9977	6.2683	4.8181	4.7682	5.9369	3.7181	4.6696	4.5625	3.6124	6.0141	5	5.532	5.5531	5.7002	5.4209	5.578	5.4925	5.8507	3.3923	6.0444	2.9561
PF3D7_1134600.mrna1_1	PF3D7_1134600.mrna1_1;1596	1596	6.306	8.3517	5.0352	5.5002	1.8914	5.466	5.9523	4.8217	4.4822	5.6943	3.585	4.4803	5.1391	3.6508	4.0695	7.3887	5.2998	4.5898	3.7549	4.9288	6.1749	5.0717	5.1839	5.0811	5.3001	3.7485	6.0292	5.029	5.0639	6.3012	5.1938	3.3688	3.4673	5.1755	5.954	3.796	4.6462	6.4547	5.3205	8.8367	5.4845	7.5953	5.0299	3.8639	5.1703	4.6713	5.2016	5.1194	4.441	5.5832	5.1497	5.8354	6.8211	5.9593	5.4902	4.2972	4.2024	5.9841	5.5027	5.9488	4.9896	5.9198	6.5228	4.5423	5.7647	6.1422	5.6097	5.9246	8.2714	5.477	4.4155	5.1301	7.0986	4.7279	5.7674	5.235	6.2098	5.7629	6.7032	6.2106	5.3359	4.5014	5.6568	6.6989
PF3D7_1134600.mrna1_1	PF3D7_1134600.mrna1_1;1597	1597	5.3754	9.0634	4.7544	4.9269	3.5509	5.306	7.3217	5.0997	4.8659	5.6424	5.3041	4.6229	5.9683	3.6871	6.6336	8.8978	5.2277	4.8063	3.9107	4.0161	6.4256	4.8773	2.742	3.9505	5.3709	5.0639	4.7861	5.3122	4.9236	7.5669	5.7334	4.266	4.332	6.1667	4.4249	3.8914	5.5072	7.4661	7.1769	8.3753	6.4241	6.6586	4.4757	4.9588	5.2517	4.7908	6.4552	3.9561	4.0772	7.2666	5.4715	6.213	7.0154	5.9303	5.5435	5.2965	4.5638	6.1574	6.1554	5.4529	5.5075	6.9028	7.3913	6.4459	7.0978	5.7027	4.7903	7.131	5.121	4.6554	4.3132	5.0005	7.9719	6.0201	5.2319	4.2157	6.1902	6.393	6.6191	7.9064	5.898	5.4883	7.7659	5.673
PF3D7_1134600.mrna1_1	PF3D7_1134600.mrna1_1;1598	1598	5.6091	6.1083	4.5741	4.6153	4.4236	4.135	7.2219	4.7824	4.1723	5.4702	4.6943	4.3861	5.1114	2.9672	4.6899	8.5304	5.546	2.6041	4.8723	4.6831	6.7432	3.1227	4.0841	4.6023	5.6174	4.0747	4.5509	5.354	4.62	6.1811	4.319	3.251	4.7892	5.9189	5.6525	4.9255	4.5033	5.0811	5.5002	4.2024	4.1914	6.4919	4.4249	4.3089	4.2357	4.957	4.3248	4.2165	3.859	6.0396	5.742	5.667	6.8445	6.3956	5.225	4.2071	5.1127	5.1799	5.6551	5.1152	5.7748	6.3756	5.4396	5.9741	5.073	5.2824	2.8875	7.4453	5.7382	4.9355	4.4356	4.0618	6.8824	4.1747	4.4182	4.9074	6.21	5.3107	6.8654	6.6626	4.6253	5.2468	8.0491	5.3441
PF3D7_1134600.mrna1_1	PF3D7_1134600.mrna1_1;1599	1599	6.1031	7.6145	4.925	4.5759	4.9021	4.4588	5.1189	3.6531	5.1566	6.3439	4.9146	3.6462	5.7827	4.1342	4.1052	4.6865	5.852	5.9296	4.6106	5.4283	6.603	5.3743	5.3944	5.4118	4.701	4.5304	4.5053	5.2384	5.9212	6.4978	5.9314	4.1611	4.6299	5.5847	4.8379	4.4535	2.8972	3.7398	5.0179	5.9136	5.0691	7.7544	5.1035	3.8125	6.0777	4.7328	5.0566	4.8354	4.6124	5.0201	5.4373	5.5192	6.8638	6.5709	5.1514	5.3618	3.844	5.7417	4.99	5.1052	5.3427	6.1054	5.2645	5.5814	4.9914	5.09	5.9729	5.947	6.1045	4.4336	4.4995	5.7466	6.3553	5.804	5.7821	6.218	6.4182	4.9542	6.1871	5.7835	4.4995	4.7425	5.594	5.7589
PF3D7_1134600.mrna1_1	PF3D7_1134600.mrna1_1;1600	1600	5.4077	5.568	5.5823	5.6061	3.849	4.7666	6.1169	5.487	4.7382	5.9217	4.1391	5.2761	5.5311	3.228	3.6005	5.6633	5.3885	5.3695	6.6611	6.1108	6.6048	4.7655	5.4114	5.9333	5.8437	4.3533	4.8654	6.9715	6.4106	7.7549	5.9258	4.2063	5.4542	5.1799	5.5267	4.4416	5.225	5.5232	4.8186	3.942	5.3809	8.8615	5.6135	4.6508	5.2687	3.8094	5.8723	4.7602	5.769	5.6496	5.3954	5.5601	6.8514	6.7883	4.126	3.9846	5.5768	5.7724	5.7562	5.9586	5.3455	6.8943	6.2784	6.2065	6.0885	7.1082	5.1906	5.599	7.7493	4.859	4.8615	4.8455	7.9121	5.3913	6.4468	6.6975	7.0935	5.9054	6.0181	6.2104	5.8657	4.6064	6.2515	7.169
PF3D7_1134600.mrna1_1	PF3D7_1134600.mrna1_1;1601	1601	5.8243	6.2458	5.3399	5.6679	4.7131	5.3452	4.845	5.6296	3.99	6.1572	5.9255	5.745	4.5429	3.4621	2.969	5.4043	5.3056	4.4296	5.2702	5.3892	8.9759	5.0461	4.696	5.4396	5.757	5.1775	5.2024	5.4469	5.8917	8.4865	5.5677	3.6814	5.1851	5.4222	4.4744	3.4555	4.1811	3.2311	5.2369	5.2642	5.3851	7.9478	5.9885	5.6591	5.7216	4.4155	5.2472	4.8278	5.2071	5.98	5.2055	5.503	7.6956	5.8425	5.3747	4.5329	3.8369	5.7586	5.8227	4.3667	5.682	6.5401	5.6456	5.7621	6.3219	5.3338	5.1252	6.1117	5.0067	4.0522	4.126	5.1334	5.3078	5.88	5.3356	5.634	6.5005	5.0794	6.0974	6.5092	6.4525	5.3854	5.8115	6.5959
PF3D7_1134600.mrna1_1	PF3D7_1134600.mrna1_1;1602	1602	6.353	5.8895	5.7787	5.5552	2.9505	5.5871	6.6922	5.591	4.7501	5.8904	7.0582	6.1175	5.9919	4.9986	5.0219	5.4456	5.6317	5.3951	5.6294	6.1249	6.7518	5.7962	4.814	5.826	6.1878	5.4519	6.5914	4.8817	5.5254	6.0723	6.2666	4.347	6.0527	5.7344	5.3323	4.8777	4.8738	5.7423	5.3709	4.8344	4.5484	8.3443	5.954	6.1262	5.6314	5.5561	5.6585	5.7592	4.6554	6.0186	6.0817	6.115	8.0718	6.541	5.0018	4.9016	5.1363	4.6854	6.0061	6.0036	5.5653	6.4561	6.1709	5.8384	6.1254	5.723	5.9644	6.4471	6.0579	4.9227	5.5907	5.5179	5.9986	5.5075	6.1926	6.8957	7.1102	6.2114	6.0753	6.2458	5.2384	4.8058	6.3219	5.8948
PF3D7_1134600.mrna1_1	PF3D7_1134600.mrna1_1;1603	1603	5.463	5.4175	5.3331	4.4809	4.6088	5.5835	5.5865	5.6047	4.5886	4.4336	5.9995	5.6834	5.5046	4.2517	5.7409	5.407	5.4983	4.516	4.9547	6.2968	6.2909	4.8861	4.6264	6.0437	6.0128	4.9064	4.99	4.8258	6.5774	6.0959	5.9732	4.0356	6.2578	5.8293	5.7436	6.3309	5.8161	5.2909	5.6556	4.2288	5.1243	8.0879	6.3612	5.5491	6.3036	4.9388	6.0007	4.9491	4.9977	5.5595	5.7173	6.285	7.1952	6.379	5.791	4.7586	4.4469	5.3568	5.8953	5.636	5.3381	6.7354	4.8535	5.7126	5.3975	5.3248	5.4443	6.286	6.2407	5.4928	4.4249	4.8992000000000004	6.2965	5.7263	4.3827	5.9923	6.8319	6.1121	6.0175	5.7993	4.9722	4.8043	6.2968	6.0682
PF3D7_1135000.1.mrna1_1	PF3D7_1135000.1.mrna1_1;1	1	7.0928	6.5444	5.6085	5.6996	4.1052	7.3101	6.1039	6.5141	5.4232	7.5937	8.6219	7.7348	6.2437	4.9864	6.7698	5.8917	7.441	4.7949	5.8726	7.1236	7.5971	6.7444	5.7029	7.9707	7.2557	6.4568	7.0756	5.888	7.36	8.1845	8.8033	5.7957	7.1394	7.1548	5.4253	5.0959	6.6238	8.3035	10.7644	6.1133	4.6328	10.2081	7.0884	8.54	6.709	8.4862	6.5966	10.879	7.6042	11.3349	8.536	6.6492000000000004	5.4195	7.6546	7.1606	8.7708	5.8667	7.1195	6.1589	7.6552	7.0813	7.6701	7.4279	11.9109	6.5259	8.7733	5.2664	7.4642	6.3628	6.5659	8.5856	6.4253	7.3646	7.0636	8.4803	6.9585	8.3644	7.101	11.7229	6.5989	9.1512	6.6645	7.5938	7.0827
PF3D7_1135000.1.mrna1_1	PF3D7_1135000.1.mrna1_1;2	2	6.5735	5.922	6.1697	5.625	4.5091	6.1775	5.3964	6.6513	5.5166	6.7593	6.9406	7.2271	6.0498	4.8812	6.5228	6.0398	6.616	6.6966	5.7721	6.0839	7.3511	6.8542	4.7038	7.0799	6.3572	5.7425	6.3702	6.1739	6.4118	7.7262	7.8934	5.1566	7.5788	7.354	5.9768	5.896	6.0475	7.621	10.3505	5.6358	6.23	9.7585	7.1039	9.1341	6.5848	6.8009	7.4905	10.0554	6.7193	10.1052	5.9355	6.7973	6.8079	8.2691	6.5396	6.799	5.1759	5.9535	7.304	7.1039	5.9533	7.6098	7.5663	10.7599	6.3239	8.9505	6.3593	11.4683	5.9519	6.4639	7.3439	6.6831	7.135	6.367	7.6526	9.3383	8.057	6.6543	11.5532	6.2782	8.8413	6.1661	11.7582	6.3806
PF3D7_1135000.1.mrna1_1	PF3D7_1135000.1.mrna1_1;3	3	7.5912	5.9777	5.3198	7.4391	4.6473	7.9492	5.9991	6.8919	6.1313	7.4003	7.1028	6.9456	7.6444	5.6247	7.1197	5.2559	6.6798	6.4326	4.5091	6.9198	9.005	6.6779	5.7869	6.9815	6.6244	5.9784	6.8938	6.7178	7.1971	7.1174	8.1293	5.8435	6.9478	6.6113	5.8122	5.6859	5.7623	7.0269	6.2976	5.0144	4.6559	11.2045	7.672	6.0058	6.6295	5.9832	8.4404	6.342	4.9083	8.6019	6.2694	8.3667	5.6848	8.0001	6.4291	5.6427	6.4029	6.7772	7.0516	7.8898	6.1245	8.7518	10.3657	12.0684	7.6941	6.4365	6.3761	6.0667	6.7164	6.6885	4.7285	7.8169	7.7657	7.3116	8.8131	7.0827	8.4272	9.6083	11.6856	8.4026	6.8353	7.4526	6.7281	7.7224
PF3D7_1135000.1.mrna1_1	PF3D7_1135000.1.mrna1_1;4	4	6.6207	4.859	6.6112	6.1123	4.5317	6.4141	7.0154	6.4859	5.3558	7.5387	7.2681	11.681	5.9076	4.5981	6.7961	6.1689	6.704	8.1163	6.919	5.4828	6.9197	6.2186	9.2309	6.4388	5.9203	6.2673	5.2165	5.9612	5.8372	7.1539	8.3605	9.3204	6.3205	6.3071	6.6013	5.9871	5.3434	5.9399	10.6342	5.2735	3.5423	9.3417	7.7733	6.672	7.2529	6.0221	5.4832	10.3532	6.083	9.0421	6.3069	7.4422	6.2155	8.2705	5.4886	4.6702	6.0667	9.2795	7.15	7.2183	6.0248	6.8811	7.1113	11.6848	6.4177	6.0866	7.7628	7.911	6.7811	5.7458	5.5056	7.5422	9.4652	7.7094	7.1521	6.8046	9.0859	6.9801	11.7853	6.6473	6.3951	7.8039	8.68	5.6418
PF3D7_1135000.1.mrna1_1	PF3D7_1135000.1.mrna1_1;5	5	6.1506	4.2645	5.5018	5.2338	5.6772	7.3051	6.3032	4.9841	5.3757	6.6827	6.1262	6.2038	6.2273	4.4751	6.968	5.5686	5.6427	5.7396	5.3477	6.1787	6.2826	6.2455	6.6619	6.217	5.4935	6.1391	5.7046	4.9383	5.318	6.3801	7.0626	6.2203	6.1831	7.0089	6.1651	5.2223	5.436	5.1683	5.7115	5.6896	5.8914	7.1812	6.1218	5.0972	5.4168	4.6206	6.0391	5.8667	5.2277	6.1022	6.4849	6.4358	5.6112	6.7166	5.8669	5.4306	5.9427	6.4472	6.7846	7.3847	6.192	5.3049	6.9894	9.5909	5.9373	5.4436	5.3151	5.9186	5.6817	5.1591	4.7892	6.0719	10.6656	6.7384	7.3455	6.0239	7.3613	6.672	10.5492	5.434	5.441	5.4172	6.5076	5.6924
PF3D7_1135000.1.mrna1_1	PF3D7_1135000.1.mrna1_1;6	6	6.9795	5.9595	5.4046	5.269	3.853	7.0477	6.8239	6.1617	5.1993	6.5526	6.4803	4.8125	6.8192	4.2219	6.0239	5.7369	6.0152	4.6588	5.0157	5.1699	6.2525	6.6017	6.4722	6.44	6.3549	8.161	6.2585	5.3338	6.292	6.0813	7.2124	6.6569	6.14	7.1686	7.3358	5.9782	5.2223	5.9456	6.7557	6.2955	6.1581	7.4476	7.0992	5.0942	6.059	5.6769	5.993	6.7043	6.0061	7.1561	6.8486	6.5959	5.1309	5.9362	5.2052	5.2373	5.8552	7.0274	6.7196	7.2	6.8411	6.8092	5.824	7.4656	5.9796	5.9052	6.4617000000000004	5.4012	5.78	4.7897	5.5267	5.5135	6.7024	7.0847	7.462	6.7582	7.4882	6.5228	7.4352	6.3764	5.9993	6.4284	5.4482	5.6261
PF3D7_1135000.1.mrna1_1	PF3D7_1135000.1.mrna1_1;7	7	5.8283	6.2054	5.4249	4.8212	2.4621	7.1593	5.9442	4.9317	5.4192	6.4248	9.0773	5.8875	5.1189	1.8758	6.5073	5.0475	5.0682	4.2884	4.4376	4.5765	5.7477	5.9383	5.1069	5.6264	5.9894	3.546	4.634	4.6741	5.6876	5.546	6.2466	4.1731	5.5674	5.9807	5.6334	4.4269	5.0544	4.957	5.8158	3.9069	5.7104	6.0168	5.8921	5.1695	4.9777	3.853	5.3208	5.3896	5.4084	4.682	6.229	5.1489	4.8115	5.3906	5.2604	4.5503	3.126	6.2439	6.6278	5.957	5.511	6.3243	4.9745	6.5184	4.4542	5.4786	4.5423	4.3639	4.7671	3.557	4.86	4.7634	4.9556	7.2112	6.9699	5.823	6.8791	5.1127	6.285	5.9409	4.4944	5.7342	3.6404	5.3933
PF3D7_1135000.1.mrna1_1	PF3D7_1135000.1.mrna1_1;8	8	6.4135	4.9326	4.7104	5.4022	4.0695	7.3993	5.1035	2.969	1.6369	6.847	4.3688	4.6809	4.2772	3.8866	6.6939	5.3438	4.9923	5.0613	4.4712	5.8642	5.6924	5.3933	5.3695	3.7071	4.8895	3.9579	4.4607	3.8146	4.9914	6.4746	5.1387	4.8768	5.0747	5.2441	4.5404	3.3161	3.6871	5.5011	4.235	4.1481	3.251	6.6588	5.0557	4.5454	6.6334	3.729	5.2739	4.9274	3.4893	4.017	6.2242	5.1185	7.6295	5.669	4.5975	4.4482	5.4761	5.1181	5.189	4.3806	4.862	5.8629	4.0072	6.1045	2.729	6.1906	5.5223	4.7929	4.854	4.8197	4.0548	4.6259	4.7219	5.3038	5.3579	5.9141	6.5865	5.3971	5.0081	3.2913	5.1831	5.1379	4.3576	4.6023
PF3D7_1135000.1.mrna1_1	PF3D7_1135000.1.mrna1_1;9	9	6.4012	5.0997	5.7889	5.3677	3.4436	6.3707	5.2876	4.8232	2	6.8288	5.4386	3.8329	5.2161	4.0108	6.9836	4.849	5.5339	8.3912	5.4548	3.4168	6.7711	4.9074	4.8773	3.7474	4.4509	4.7192	7.5035	5.9227	4.5692	6.2325	6.2996	1.86	4.3226	4.7934	4.7835	6.4507	3.6358	4.3491	5.477	3.7279	3.6938	4.8248	5.2574	5.1623	6.9095	4.5466	5.6378	5.4009	3.0303	6.0798	5.4496	4.4148	6.342	5.0405	5.3778	3.8001	5.2388	4.8659	5.6579	5.8387	5.2479	6.3082	5.0527	4.4189	5.0488	5.2832	4.1787	10.9787	5.2735	5.0081	4.7355	5.3223	5.3459	5.51	4.4861	5.5487	6.7343	5.0575	5.8347	4.9193	5.0152	4.6247	11.3393	5.0751
PF3D7_1135000.1.mrna1_1	PF3D7_1135000.1.mrna1_1;10	10	5.7816	4.8689	4.7682	4.116	3.1969	7.1081	5.128	4.4614	1.7866	6.09	2.4463	3.0755	3.2645	3.319	7.2548	5.1538	5.0544	4.8395	6.0641	5.0117	5.689	5.0626	5.1898	3.0807	4.6194	0	5.238	6.1506	4.1085	5.7293	6.1948	0.4542	4.0721	5.6954	4.3583	4.7981	3.9709	5.3001	5.439	4.4555	4.7506	4.8718	4.926	3.5558	4.8094	4.0626	5.0188	4.8074	4.1961	4.2884	5.2273	5.4594	3.9345	5.0514	4.8644	4.4542	4.9369	4.4679	6.3568	5.9635	4.9732	4.8792	4.6294	4.889	7.578	4.8181	4.5254	4.4376	4.6803	4.7761	4.0018	3.669	5.1322	6.2054	5.4683	4.6848	6.6485	4.2265	6.038	6.1274	4.9547	4.1102	4.5868	4.8802
PF3D7_1135000.1.mrna1_1	PF3D7_1135000.1.mrna1_1;11	11	5.3593	4.7814	4.2257	4.3205	3.8248	5.7706	4.2334	3.99	3.0391	5.7735	4.6747	3.9495	4.0925	3.2203	5.6645	5.4725	4.5503	4.0618	3.858	4.3709	4.6781	3.4303	4.073	3.8699	4.5503	4.4289	3.4764	5.0661	4.3964	5.9167	4.9896	1.6826	4.627	4.5072	5.3402	2.441	5.5151	5.1719	5.3944	3.6276	4.3882	4.272	4.4476	5.4548	3.8659	4.5454	5.4366	5.9013	4.7431	2.5898	4.5367	5.2373	1.6276	4.4548	4.926	5.4256	1.7312	4.2735	5.3906	5.1747	4.6848	4.7866	4.9355	3.6622	4.1554	4.9653	3.9837	5.0117	4.4148	5.5113	2.6938	5.1148	4.7661	5.0027	4.0259	4.5217	5.8777	4.3363	5.1707	5.1811	3.5097	2.7527	4.5753	4.4607
PF3D7_1135000.1.mrna1_1	PF3D7_1135000.1.mrna1_1;12	12	4.7241	5.3572	4.5059	4.0018	3.9579	5.1169	4.2728	1.373	3.1906	5.5969	2.1506	2.2016	4.06	1.9184	4.9373	5.2772	4.3434	5.4793	4.6147	5.1039	6.7136	3.6171	5.2843	3.0652	3.1194	2.9298	2.5311	4.479	4.09	7.162	4.8748	3.4893	3.797	4.342	3.4555	4.7829	2.4828	4.0488	4.6932	4.1235	3.5236	4.2735	4.7949	4.8192	4.0841	5.4476	4.6299	4.8079	4.2593	5.0613	4.5304	4.0875	0.2141	5.488	3.8875	4.0426	3.9635	4.4436	5.4748	5.1123	4.4323	4.5527	3.8992	4.3427	5.3038	5.1289	3.1506	4.3576	4.0942	4.8027	3.9467	4.3384	3.2203	3.4114	2.926	4.9208	4.9392	4.9841	5.314	5.7428	4.2487	2.4249	3.3491	5.3323
PF3D7_1135000.1.mrna1_1	PF3D7_1135000.1.mrna1_1;13	13	5.2657	5.0054	4.9823	4.5844	3.9937	5.204	4.8904	3.359	2.2987	5.0587	4.1135	3.5046	5.0963	3.0179	4.1739	4.2593	4.6299	2.7312	3.8649	3.4114	4.9486	3.3291	3.4686	4.4316	4.9986	2.4777	4.1635	4.3067	4.1779	4.6171	4.1375	0.4957	5.0708	5.3341	3.6496	3.1953	2.3161	4.5014	4.7829	4.4416	2.9011	3.3477	4.7929	5.0674	4.7949	4.8812	4.497	3.8875	4.0807	3.8339	4.1243	5.1871	3.306	5.0613	4.7835	3.6124	4.6921	4.8997	5.6276	2.2957	4.5097	4.5674	3.957	4.7856	3.9514	4.4976	5.0179	4.8374	3.2957	4.844	3.4463	4.1227	3.6253	7.1325	4.5957	4.5254	5.8836	4.1135	4.7908	3.9336	5.77	4.0514	4.0866	4.9317
PF3D7_1135000.1.mrna1_1	PF3D7_1135000.1.mrna1_1;14	14	5.6879	4.4783	4.0144	5.2765	3.3132	3.6814	3.9439	3.7549	0	4.7115	3.9991	5.7049	4.8836	2.7398	1.275	4.6859	4.9406	4.1391	6.2184	1.4647	3.7082	2.9764	5.2709	3.9136	4.5033	2.5729	3.497	5.746	5.4306	5.1181	5.1119	1.1375	4.8807	4.1538	3.4634	2.8914	4.2464	4.295	4.9212	3.3716	4.2203	3.8659	4.7296	4.0557	2.4854	3.7366	4.2869	5.5714	3.7835	5.1073	4.8207	3.4777	0	3.488	3.8135	3.8176	4.1611	5.2634	5.394	4.1449	4.1069	5.2346	4.5916	3.8125	5.0339	4.862	3.8914	5.4036	4.266	2.8053	4.5217	4.26	4.6392	3.5223	4.9495	4.1763	4.4809	4.2479	5.0613	3.0721	4.4575	4.2891	4.0009	5.1214
PF3D7_1135000.1.mrna1_1	PF3D7_1135000.1.mrna1_1;15	15	5.0378	5.5132	4.9179	4.0505	4.0268	4.8505	4.7247	4.2876	0	5.0518	4.3847	4.2525	3.6927	0	4.0875	4.144	4.033	2.025	4.1052	3.4195	4.3674	3.516	4.2913	3.9542	4.2869	2.7027	4.5844	5.0184	5.0832	5.0518	5.0103	3.0356	3.8953	4.8856	4.4449	0.1375	4.8104	5.1518	3.7004	4.1001	2.9241	4.3226	4.9584	4.6882	4.9533	3.3868	3.9699	4.2972	4.0618	0	4.7719	3.7334	1.5753	4.691	3.904	4.851	4.0592	3.7192	5.2192	4.0909	5.6625	5.4679	3.4515	4.2502	4.0522	4.7175	3.4828	5.2083	3.7388	3.0687	3.6893	3.61	4.3597	2.9392	4.3262	4.6588	5.4182	3.4155	4.4343	3.1094	4.2795	3.266	5.1965	5.6826
PF3D7_1135000.1.mrna1_1	PF3D7_1135000.1.mrna1_1;16	16	5.2137	4.6305	5.3516	4.5033	1.9449	3.0909	4.7808	3.5945	1.3951	5.6679	4.7991	2.8217	4.319	1.6554	3.101	5.6129	4.6645	2.9653	4.1747	3.6485	4.8445	3.0755	3.5534	3.5084	5.0193	3.3377	4.3023	4.1635	4.327	4.5874	4.5981	3.7991	4.2563	4.3082	2.7991	0.1375	2.8895	3.717	4.8977	1.511	4.4296	4.431	3.6554	2.4983	4.3219	2.8053	5.3038	5.0032	4.275	3.4751	3.7677	4.7871	4.6229	4.9699	4.3861	3.3992	4.4476	4.4195	5.4809	3.6064	3.8807	3.857	4.588	4.7463	4.2713	5.6413	3.5236	3.5801	2.98	4.6387	4.6444	4.3349	4.5021	4.8797	5.0161	5.3284	5.4637	3.7148	5.0862	2.9069	3.8349	4.6525	4.0798	3.9079
PF3D7_1135000.1.mrna1_1	PF3D7_1135000.1.mrna1_1;17	17	5.3674	5.6946	4.8875	4.6826	3.275	3.4995	5.0678	3.4854	2.7592	5.7249	4.9891	3.9231	3.6473	3.9764	3.7181	4.9709	5.1751	4.5373	4.7236	3.6404	4.3702	4.2118	4.5625	4.4835	5.4097	4.8001	4.5497	4.4121	4.9444	5.5251	4.1739	3.1953	5.1285	4.5916	4.2242	2.025	4.9676	4.839	4.9932	4.2653	3.8258	3.9542	5.0824	3.757	3.2388	3.2157	4.9079	4.9709	4.4396	2.3248	4.8792	4.4963	0.7312	5.3705	4.2095	3.366	3.8359	5.3074	4.6519	5.4676	5.1056	3.1795	2.5534	4.3861	4.8104	5.233	3.8156	4.4963	4.5404	4.6473	4.3512	4.9625	4.2683	3.5385	4.8545	5.4283	5.2211	4.4666	5.067	3.9288	3.6135	2.2839	3.9891	3.3882
PF3D7_1135000.1.mrna1_1	PF3D7_1135000.1.mrna1_1;18	18	4.9463	4.8856	4.4809	4.2172	3.8084	3.8258	5.4867	2.5008	3.9117	4.0858	4.5236	3.2311	5.0968	2.1408	2.7159	4.9986	4.9265	3.3646	3.1859	3.2219	5.4303	2.7247	4.8684	3.7824	4.3498	4.0635	4.1699	4.0548	5.0431	5.4812	5.2716	4.7708	5.4306	4.1027	4.0233	3.9809	2.0909	4.2698	4.354	3.1635	4.0678	3.8053	5.1611	4.067	3.3505	3.2525	4.3785	4.7038	3.5323	2.9653	4.4594	3.6554	2.7845	4.3646	4.1268	5.1481	4.2787	5.5376	5.6203	4.1268	4.5699	4.4502	3.9307	4.963	3.4141	3.7192	4.067	5.8004	4.1953	5.0592	3.2898	4.9322	4.4886	4.8263	4.5981	5.2687	5.5423	4.238	5.2434	5.2847	1.5509	1.7181	5.5033	4.3082
PF3D7_1135000.1.mrna1_1	PF3D7_1135000.1.mrna1_1;19	19	6.1104	3.7803	4.0453	5.3702	1.7093	3.5497	5.1114	3.6323	0.6323	4.6781	4.4828	3.0959	4.4256	3.5886	2.1859	4.7554	4.7175	4.3023	4.6899	3.2001	3.3477	4.8763	4.5814	2.4542	4.0374	3.7939	3.2898	4.4033	4.0453	4.6599	4.4777	4.2016	5.278	3.406	4.2772	1.9411	3.6713	3.3951	4.8649	3.9653	3.8924	4.2979	4.4809	3.6029	3.8012	2.6915	4.5814	4.4053	3.9241	5.2832	4.8861	3.7398	3.257	4.7787	4.6392	4.0925	4.8022	5.5984	4.9146	4.433	5.3288	4.3455	3.0875	4.6616	4.6479	4.8943	4.384	4.5934	4.5072	4.6317	3.9855	2.6508	4.6253	4.1867	5.5598	4.557	5.4148	4.4469	5.1119	3.7592	0.0286	3.3743	3.9136	5.3491
PF3D7_1135000.1.mrna1_1	PF3D7_1135000.1.mrna1_1;20	20	4.9919	4.3799	4.9131	3.189	1.7093	4.4033	5.3858	6.8841	2.2869	4.6525	4.8253	3.7981	4.3427	1.0635	3.669	5.3045	7.3498	3.1811	3.6334	4.9208	4.2502	2.3363	5.254	4.5552	4.7463	2.9222	0.275	3.904	4.7597	5.2008	5.2418	3.7312	4.7054	4.554	3.1243	3.1342	3.5286	4.2802	4.9575	3.6017	3.5717	3.9279	4.4731	4.0721	3.6473	3.7312	4.4822	3.9373	4.3384	2.774	4.2913	5.8467	3.0339	4.7301	4.2219	3.7344	4.6999	5.3544	5.3399	5.4479	4.765	4.6786	5.3001	4.4087	4.4026	4.8515	3.9203	3.8866	4.9741	3.7214	4.3484	4.8135	4.5957	3.9117	5.4492	5.1194	5.0755	2.7991	5.8107	4.7137	4.6023	3.6076	3.6747	4.251
PF3D7_1135000.1.mrna1_1	PF3D7_1135000.1.mrna1_1;21	21	5.3614	5.009	4.6525	2.9837	3.1043	4.7164	4.9709	4.4666	2.9392	5.1106	3.8699	4.1771	4.9359	2.0144	3.479	5.0076	4.4509	4.3785	3.1391	4.6927	4.1627	4.1481	4.3384	4.3757	4.0866	4.047	3.6381	3.7751	4.4175	4.8181	4.8649	3.925	4.3103	3.7192	3.2357	3.4983	4.1391	1.9298	4.9519	4.1301	4.466	3.4944	5.3971	5.1164	4.2943	4.2172	1.373	4.7236	4.6525	5.1457	3.144	4.4686	3.3992	4.5928	4.0224	5.0904	4.0858	5.0286	4.5059	5.0157	5.5549	4.3923	3.7887	4.8364	4.7949	3.904	3.4867	4.4893	4.1432	4.9444	4.1194	3.9588	3.3799	4.2411	4.9383	4.9882	5.4087	1.926	4.9896	3.796	4.2705	2.025	3.5484	4.6346
PF3D7_1135000.1.mrna1_1	PF3D7_1135000.1.mrna1_1;22	22	5.3561	5.1811	4.6616	5.2392	4.3695	4.3103	4.7301	3.5838	4.6485	4.5699	4.4436	3.1375	4.9764	3.3349	3.6369	5.044	4.9882	3.0993	3.9635	4.4074	4.729	4.4476	4.6843	4.1465	4.4269	2.926	2.7866	4.2943	5.3161	5.1039	4.7043	3.5198	3.281	4.3667	3.9991	2.844	4.1077	4.3147	5.2342	4.7274	4.5613	3.797	4.7344	2.9505	2.905	3.4019	3.9745	4.6747	4.8565	2.7312	4.7214	3.9174	3.6915	3.6427	4.2265	3.5008	3.7409	4.0152	5.2342	3.116	4.2157	3.4542	4.7761	4.3356	3.3716	4.7544	5.195	4.101	5.3854	3.6369	4.431	3.9174	4.2396	5.4413	2.3448	4.5053	6.1361	4.6747	5.1965	4.3909	3.373	3.6288	4.2906	4.5963
PF3D7_1135000.1.mrna1_1	PF3D7_1135000.1.mrna1_1;23	23	5.8146	5.1152	4.8826	4.0661	3.6915	2.991	5.0361	4.0644	2.5729	4.2001	2.3702	2.7719	5.2813	3.5777	3.8022	4.7388	5.0018	4.2396	2.6088	4.06	5.5702	4.5922	4.4777	3.3688	4.1811	4.5192	4.2288	4.4621	4.8856	4.7719	5.3709	3.106	3.7845	5.5512	3.5644	2.9184	2.5509	4.5053	5.36	2.541	3.0807	3.1715	4.9809	3.6848	2.9203	5.047	4.3681	4.8283	4.2126	4.1546	4.3406	4.5361	2.9653	3.9919	4.6094	3.7887	2.7592	4.0312	5.1135	4.373	4.7175	4.5922	3.8758	4.5747	3.6814	5.9103	4.1619	4.4777	4.6017	4.6311	4.4542	4.5564	4.1522	5.0557	4.6299	5.1077	4.3125	5.3103	5.5336	4.9284	3.3937	3.0531	3.7115	3.9955
PF3D7_1135000.1.mrna1_1	PF3D7_1135000.1.mrna1_1;24	24	4.8575	4.9635	4.8768	4.7137	2.1985	4.033	4.5777	4.1027	4.3547	5.3114	4.9054	2.1077	5.0383	3.6599	5.4611	4.9937	5.2664	2.5033	3.3688	4.7175	5.0076	4.9388	4.858	4.135	4.8733	5.3709	3.7257	4.7613	3.9269	3.9069	4.1882	3.5607	4.4529	5.3052	4.9126	2.858	4.1119	4.7458	5.3089	3.6299	4.2449	5.1206	5.1367	4.854	4.5084	4.251	5.0509	4.366	5.1542	4.0892	4.9658	4.95	3.266	5.4728	4.9045	3.8689	4.6915	4.8787	5.2399	3.3491	4.2979	5.6441	4.8334	5.9759	3.8022	4.8831	4.8104	3.6848	5.254	3.9355	4.0934	4.9255	4.0959	5.3778	5.1703	4.1747	6.0877	4.1177	4.5801	4.7939	5.1223	3.9891	5.2357	5.0853
PF3D7_1135000.1.mrna1_1	PF3D7_1135000.1.mrna1_1;25	25	5.3172	5.2449	4.7469	4.406	3.2645	2.6206	5.8447	2.7398	4.1771	4.327	5.497	4.5987	5.3366	3.6679	3.2357	5.6191	4.5361	3.5084	4.375	4.8634	5.278	4.546	4.5765	3.7581	5.2118	4.375	4.9373	3.7431	4.2772	5.121	5.4043	2.4828	4.5527	5.5859	5.0596	4.3854	4.8728	3.5826	4.8415	4.7687	4.079	4.4046	5.6508	3.1985	5.1445	4.749	4.7479	4.6685	3.5135	4.0027	4.272	5.6038	1.8797	5.3306	4.546	5.3656	3.6713	4.9732	5.0819	5.5125	4.211	4.3709	5.8615	5.9718	4.0152	5.797	5.6559	3.904	4.8851	3.585	4.375	5.1123	3.7442	5.3359	5.2059	5.7861	5.3771	4.6106	5.4735	3.8738	5.3519	3.4854	5.3537	5.5179
PF3D7_1135000.1.mrna1_1	PF3D7_1135000.1.mrna1_1;26	26	6.1928	4.6673	4.7415	5.1297	2.8135	4.204	4.4236	4.0875	4.2102	5.2296	4.4456	5.3981	4.7355	4.8629	5.1703	4.9955	4.7533	2.8359	4.3082	3.1779	5.4506	4.116	5.1052	4.5336	5.384	3.5801	4.1185	4.649	4.9345	5.3607	5.6913	4.0418	3.849	5.1875	5.4748	0.2016	4.4751	3.925	4.3667	3.8349	3.7203	3.359	5.1305	3.7377	2.3868	4.706	4.3576	4.7131	7.3132	3.6938	4.7236	5.288	4.257	5.021	4.2563	3.6041	4.6826	4.6882	5.8291	5.101	4.851	4.477	3.9736	4.3384	4.4647	4.1914	5.2902	4.2728	5.5558	4.3834	5.3147	4.375	5.9535	4.5447	5.126	4.4803	5.5537	4.0259	5.8525	3.7908	5.2895	2.0036	5.5705	3.8379
PF3D7_1135000.1.mrna1_1	PF3D7_1135000.1.mrna1_1;27	27	4.9435	5.3377	5.0418	5.0531	4.0081	4.314	4.0985	4.6305	4.0435	5.55	4.0644	3.4463	4.9588	1.0215	4.1318	4.5223	4.7323	3.8669	3.9991	4.1795	5.2052	4.856	3.4019	4.4026	5.0067	5.1077	4.1489	4.6346	5.1855	5.7181	4.8699	4.8895	5.5157	4.3212	4.557	4.0347	3.4168	2.5945	4.9662	4.8738	4.4074	3.281	5.0997	4.5969	4.1906	3.3089	4.9074	4.9777	5.202	3.4803	5.3712	4.4861	1.6781	5.2487	5.1898	4.3909	5.0391	5.9565	5.1767	4.6803	3.9928	4.6467	5.1379	4.723	5.0045	4.6005	3.2479	4.8395	5.1851	4.4423	3.3813	5.4326	6.1447	5.3684	3.7344	4.7109	6.7594	4.848	5.3964	4.9662	4.2095	3.8718	4.7981	4.9556
PF3D7_1135000.1.mrna1_1	PF3D7_1135000.1.mrna1_1;28	28	5.503	4.8293	4.3757	4.0188	4.0968	3.8032	4.0444	3.8943	3.5097	4.8763	4.7735	4.6317	4.8807	2.858	5.4522	5.1711	5.4482	1.3161	4.9411	3.9837	4.5429	4.7087	4.8339	3.4621	4.4607	4.1318	2.4141	3.9937	4.5558	4.7409	5.4283	3.9653	4.6346	4.3723	4.6966	3.1043	4.1218	4.3306	5.1014	3.5741	4.2311	4.888	5.5283	3.7708	5.2288	3.9588	5.1363	4.7366	4.6485	4.8822	5.437	5.0206	3.1763	5.2672	4.4607	4.8629	5.5373	4.4912	5.3009	4.9035	5.0041	4.8263	4.8743	4.5838	3.342	4.8649	3.6088	5.1243	5.0018	4.9873	4.14	4.7511	4.4783	4.9514	4.228	5.8537	5.4893	4.5898	3.3477	4.2434	5.0644	2.5632	4.943	6.4107
PF3D7_1135000.1.mrna1_1	PF3D7_1135000.1.mrna1_1;29	29	5.8892	5.438	3.7939	4.6696	2.6485	3.9973	4.8958	4.0566	0.3103	5.9054	4.3377	4.4222	5.6556	2.6346	3.0959	5.0418	5.1743	4.4033	4.4162	3.852	4.9514	4.6194	4.9523	4.1218	4.3023	3.9212	5.4957	4.479	4.5298	5.9635	4.975	3.272	4.7355	4.7871	4.6264	2.6439	4.0635	4.5619	4.1787	3.6029	4.4222	4.4216	4.7361	3.2418	4.6519	4.0224	5.8848	5.1189	3.5198	4.4182	5.0509	4.7296	4.0135	5.1977	4.2547	2.254	5.2784	5.7993	5.1906	4.5814	4.2585	6.0005	5.5329	5.0896	4.033	5.0853	4.4963	5.1309	4.0206	4.8181	3.6599	5.323	5.5686	5.0622	5.4135	5.1878	6.4848	5.1445	5.3298	4.2203	4.6381	4.7076	5.0968	5.6999
PF3D7_1135000.1.mrna1_1	PF3D7_1135000.1.mrna1_1;30	30	6.2959	5.3291	6.4303	5.0824	3.8866	4.3604	5.6876	5.1181	2.9782	5.0369	3.8349	4.3604	5.6311	2.9946	4.5084	4.9269	5.4416	3.4101	5.2211	5.9787	5.6901	5.5978	4.5503	5.3802	4.5711	3.4289	5.384	4.4989	5.5207	5.2865	5.0361	3.0738	4.4588	5.1098	5.0819	2.5286	4.4209	5.4598	4.7148	3.796	3.6565	1.3045	4.5638	4.382	4.6053	4.2234	5.8787	4.7038	3.9193	5.4741	4.7447	4.2141	2.9011	5.8582	5.5416	4.9467	3.8748	5.1595	5.6467	5.6221	5.1631	6.127	5.4333	5.0921	5.1522	5.7013	3.5765	4.6831	5.5567	4.2479	4.6282	3.8074	5.5625	5.1985	5.2422	3.9477	6.572	4.742	4.5166	5.3544	5.4463	2.2928	5.439	6.3696
PF3D7_1135000.1.mrna1_1	PF3D7_1135000.1.mrna1_1;31	31	5.2935	6.3065	4.8977	4.8475	4.0391	4.1635	5.8795	4.4107	3.845	4.511	5.1363	3.4436	4.6542	4.4886	3.8699	5.4279	5.2687	3.9279	5.5392	5.4751	5.0179	4.6259	4.4535	4.4647	5.1198	4.1293	5.572	4.5404	5.6806	5.6556	5.3957	0.5656	4.7323	5.43	5.2675	5.0303	4.6171	4.8298	4.8807	2.2265	4.6288	4.5329	4.8895	4.4026	5.822	4.3985	4.3505	5.0233	2.9298	3.5656	5.4992	5.572	3.8787	4.8634	4.7038	4.4423	3.3688	4.4893	4.5777	4.4222	5.3868	5.861	5.4446	5.3844	3.757	4.9045	3.3702	4.2118	5.4565	4.6775	4.1052	5.0014	5.1993	5.9885	5.4828	4.7506	5.8858	5.1755	5.2972	4.5753	3.9533	4.3176	4.6218	6.5048
PF3D7_1135000.1.mrna1_1	PF3D7_1135000.1.mrna1_1;32	32	6.253	5.7013	4.6444	5.3526	4.6803	4.4647	5.5367	5.013	4.8738	4.5286	5.9052	5.1611	5.1169	2.6017	4.8958	4.9472	5.8746	5.1375	3.9011	7.4093	4.8202	5.5801	4.2048	4.7054	6.1278	3.8924	4.8659	4.7452	4.9986	6.5141	5.887	5.3473	4.9345	4.2456	3.3103	4.3045	4.5298	5.978	4.7447	4.3736	4.5398	5.1827	5.3466	8.2693	5.0626	4.0942	6.0841	5.9208	3.8349	4.6317	5.3971	4.337	4.6159	5.1922	4.1497	3.9079	4.8354	5.5777	4.9676	4.696	4.706	5.1001	4.6299	5.2157	3.8758	4.8445	3.6611	5.1027	5.3473	5.5993	2.1538	5.5832	5.7616	4.9537	5.2016	4.4867	6.3145	5.1408	5.4848	5.6913	4.3944	4.1851	4.9392	6.0693
PF3D7_1135000.1.mrna1_1	PF3D7_1135000.1.mrna1_1;33	33	5.7814	5.975	5.1942	5.3309	4.2854	4.1489	4.8679	6.7166	2.7093	5.7032	5.3078	4.7777	5.3158	3.3434	3.3937	5.101	5.3009	4.3951	4.3391	6.8639	5.9828	4.839	4.6462	5.4026	4.5741	5.1453	4.812	5.8537	4.8151	5.5367	5.8817	5.1198	5.2399	5.4896	5.0934	5.1599	5.7436	4.6982	5.1198	3.1077	5.0413	5.0036	5.5771	4.504	5.079	5.1623	5.9409	5.5925	3.2016	4.3813	4.9686	5.3245	4.3212	5.8814	5.7889	4.3688	4.5478	6.1673	5.3252	2.9819	4.2555	5.7079	5.3544	5.4396	5.5948	5.5261	4.4515	5.6651	5.3677	4.0644	4.373	4.5248	6.3302	5.3201	5.8107	3.6508	6.4408	4.7339	5.922	5.3201	4.8634	4.4912	5.2939	4.5981
PF3D7_1135000.1.mrna1_1	PF3D7_1135000.1.mrna1_1;34	34	5.6966	5.4168	5.1799	5.0853	4.8012	4.1243	5.7711	5.0264	3.3896	4.6831	3.2141	4.4249	4.8885	4.14	3.7772	5.479	4.8364	4.8841	4.6588	5.3096	4.4436	4.3103	5.6585	4.8125	4.5922	4.054	3.4983	4.6264	6.1152	5.3579	5.0277	3.9561	4.6831	4.5509	4.7181	4.408	3.4906	4.985	5.4158	2.4957	4.0712	4.3611	5.3916	4.1094	5.3537	4.6194	6.2538	5.093	4.4886	3.9653	4.9537	4.9064	2.926	5.4679	4.0108	3.3219	4.257	5.431	5.0027	5.4548	5.4279	5.4861	4.8723	5.434	5.4436	4.7474	4.7645	5.5564	8.4704	4.7729	4.8475	4.8324	6.5129	4.5423	4.8738	5.3799	6.5633	5.6407	5.1481	5.5856	5.31	4.332	5.5601	6.0299
PF3D7_1135000.1.mrna1_1	PF3D7_1135000.1.mrna1_1;35	35	5.5937	5.96	5.2407	5.8634	5.6614	4.9681	5.3237	3.8934	3.5886	4.439	4.943	4.3854	5.3827	1.7908	4.5638	5.1591	5.6456	5.1231	5.0955	5.9533	5.634	4.4931	5.1412	6.0993	5.3558	4.359	4.9453	5.6554	6.0411	5.726	5.5214	4.2102	6.292	5.2168	5.0772	3.7687	5.5662	5.643	5.2709	4.6427	4.3455	5.0233	4.017	5.017	4.8777	2.85	5.8545	4.9217	4.3089	5.2265	5.8746	4.6611	4.9754	6.3591	5.1667	4.9481	4	5.7404	4.9083	4.6076	5.5185	5.434	5.1056	5.5644	4.9791	5.1779	4.7415	4.4828	6.4466	3.7355	4.5668	5.2118	5.0352	5.8936	4.9598	5.3698	6.0894	4.9759	5.2145	5.7806	4.915	4.6525	5.2403	6.438
PF3D7_1135000.1.mrna1_1	PF3D7_1135000.1.mrna1_1;36	36	5.691	5.4135	5.2596	5.966	3.6758	5.1965	4.5135	4.3234	4.8232	6.1625	4.6628	3.852	5.7241	4.9203	3.5729	5.0862	5.0152	4.5898	3.9383	5.8094	5.6854	5.3944	6.105	4.2071	5.2649	3.6565	3.841	4.5765	5.9217	5.5969	4.6656	5.7021	5.4386	5.9093	5.2114	5.3565	4.5759	5.0531	5.0892	5.0609	4.701	4.5404	5.3266	5.0036	5.4529	5.6453	6.027	4.854	4.7355	4.8384	5.3169	4.6094	3.1922	6.6754	5.5254	2.7991	5.0032	5.9561	5.6226	4.6871	5.8824	5.9934	5.235	5.0161	5.5251	4.7965	3.4182	5.4253	6.0369	4.7814	5.7129	5.7325	5.1359	5.1977	5.6179	5.557	5.7921	5.4845	5.6264	5.6061	5.4286	4.1522	5.7487	6.5141
PF3D7_1135000.1.mrna1_1	PF3D7_1135000.1.mrna1_1;37	37	5.8475	5.4976	5.5037	4.2319	3.4019	4.5723	5.8547	5.0054	3.3406	5.9725	4.4195	3.0479	6.0989	3.7126	4.862	5.3519	5.3056	3.9873	4.0566	5.4373	5.0299	4.4874	5.464	5.3205	5.62	4.7939	4.2079	4.3667	5.915	6.0319	5.2623	5.1247	4.5856	5.3597	4.4053	4.1497	5.8158	5.6932	5.6017	5.3049	4.04	4.6433	5.2265	4.9364	5.0188	3.4983	6.1487	4.7856	4.3743	3.6702	6.0007	5.1522	4.2024	6.1928	6.3609	5.4986	4.8495	5.0544	4.5229	4.9523	5.5329	6	4.0365	5.5656	4.5898	4.7388	5.3526	4.6843	6.077	4.7175	4.5454	4.8958	4.8258	6.465	4.6247	6.0314	5.5738	5.8572	5.3971	5.8567	5.5567	4.4751	5.5438	7.1923
PF3D7_1135000.1.mrna1_1	PF3D7_1135000.1.mrna1_1;38	38	6.5992	5.6404	5.527	5.189	4.1827	5.3103	5.6279	4.0045	4.4796	6.4274	4.9274	4.1135	5.4588	3.848	3.7463	5.4002	4.7027	4.1489	4.4429	6.3682	6.2133	3.9928	4.5398	5.4148	4.8053	3.9467	3.3031	5.189	6.506	6.1202	5.2242	4.6496	5.5157	5.4363	5.7353	4.5711	4.3427	5.8146	5.4263	5.8736	4.2008	4.6977	5.7514	4.9449	5.1918	4.6194	5.5223	6.1393	4.9741	4.9406	5.9432	5.3096	4.7965	5.5376	5.9103	4.1977	5.0665	5.2724	5.5592	5.0352	5.2694	6.4578	5.155	6.1546	5.1902	5.0544	4.7835	5.9964	6.0898	5.5242000000000004	4.6899	5.0121	5.4436	4.6605	4.9923	6.2462	6.4021	3.5583	6.1106	5.4861	5.2487	4.7887	5.087	6.1264
PF3D7_1135000.1.mrna1_1	PF3D7_1135000.1.mrna1_1;39	39	6.0464	6.375	4.916	5.6957	4.3854	4.6513	5.6126	4.8475	4.9973	6.0079	5.6053	4.5922	5.6261	5.1035	5.1457	5.3067	5.5329	5.8492	5.0531	6.4124	5.9639	5.575	6.0555	5.3944	4.9662	4.384	3.5789	5.4555	6.6699	5.4386	5.5481	4.9179	5.5622	6.067	5.1371	3.957	4.8192	5.6576	4.9307	5.0665	4.1906	4.8836	5.382	4.1827	5.6177	5.4283	6.6822	4.5777	5.5708	5.2168	5.101	5.5441	4.5625	6.2863	5.1997	4.848	4.6241	6.2067	5.3775	2.319	5.3716	6.0275	5.3889	4.9676	5.0409	5.4273	4.6622	4.2525	6.5724	4.9369	4.7004	4.2653	6.9439	5.8829	5.8306	5.9001	6.374	5.6696	5.6721	5.9757	4.5416	4.5521	5.825	6.1272
PF3D7_1135000.1.mrna1_1	PF3D7_1135000.1.mrna1_1;40	40	5.8314	5.6165	5.2791	6.2772	3.5248	4.3813	5.087	5.4522	3.6736	6.2284	5.3916	4.3154	6.2077	5.4806	4.8202	5.1751	5.6182	4.8212	6.1094	6.9803	5.5937	4.0514	5.406	4.8875	4.4835	5.8212	5.0501	4.8718	5.9973	4.9686	5.8025	3.4542	5.3273	5.9662	4.2172	3.0721	4.0453	5.5043	5.5192	3.9616	4.723	5.0339	3.7549	5.0094	4.9307	3.3785	6.7719	4.5801	4.2242	4.7093	5.0206	5.4995	0.5361	5.1031	5.2683	4.4128	5.5317	4.9805	5.7285	5.7279	5.1052	6.0594	5.9322	5.4253	5.5135	5.2593	5.0531	4.9184	6.6865	4.9616	3.8629	5.327	5.8885	5.6901	5.281	5.8848	6.8601	5.7981	5.5367	5.6795	4.8525	5.4279	5.2091	6.2441
PF3D7_1135000.1.mrna1_1	PF3D7_1135000.1.mrna1_1;41	41	5.691	6.0706	5.6772	5.3875	3.516	5.6323	3.9625	3.851	4.4944	6.0607	5.4131	6.3407	5.88	4.8919	5.5792	5.7331	5.1247	4.4757	4.6645	5.8379	6.3388	5.4419	2.8875	5.7506	5.1069	5.1981	4.4283	4.1739	6.2772	6.348	6.2394	3.853	5.0215	5.8629	4.1827	4.852	4.354	6.0431	4.9777	5.7079	4.7586	4.7934	5.0201	5.3114	5.2095	3.9298	6.1229	5.4963	3.4738	4.4067	5.4158	4.5934	3.3688	5.2824	5.4141	4.7137	4.9764	4.9709	5.4568	5.0179	5.9437	5.5729	5.6482	5.7126	4.1119	5.8652	4.839	5.701	8.2305	6.0288	5.1739	5.0036	5.6862	5.0255	4.729	5.2087	6.3985	4.9184	5.4097	5.1106	4.6775	3.729	5.4712	8.2799
PF3D7_1135000.1.mrna1_1	PF3D7_1135000.1.mrna1_1;42	42	6.8688	5.3509	5.2361	5.8495	2.742	3.8115	5.5632	4.7208	5.3248	6.0509	4.8354	5.61	4.4725	2.7159	3.585	6.0144	5.905	3.84	4.6932	4.8763	5.4741	4.8515	4.7511	3.9837	5.439	2.3277	3.8063	4.6536	5.6859	5.2806	6.5656	3.3992	4.4019	5.1906	4.14	3.1875	4.2839	5.843	5.2724	4.6508	4.6076	4.7814	4.8585	4.8629	4.3505	5.7811	5.6636	4.9736	2.3702	4.4005	4.627	5.1094	4.1202	5.3579	4.1691	3.437	5.0721	5.2544	5.3847	4.7808	4.4835	5.2184	5.4496	4.9184	4.9759	4.5185	4.433	5.3381	4.9704	4.6415	4.7986	4.6106	6.697	5.1811	4.813	4.5607	6.5978	3.6826	5.375	5.6685	4.4396	1.8359	4.8202	6.6807
PF3D7_1135000.1.mrna1_1	PF3D7_1135000.1.mrna1_1;43	43	9.6056	5.5002	4.3341	5.875	3.5097	4.6141	5.8186	2.6064	4.0738	8.5559	5.3837	4.3067	5.4158	3.0461	5.0575	5.4219	5.2415	4.1432	5.013	5.0215	4.8248	5.8674	6.4484	5.2784	5.2754	3.853	3.6323	4.2087	5.5714	6.2174	6.437	4.7735	4.9805	5.3176	4.5273	4.0383	2.9088	4.9495	5.0925	6.0181	4.9303	4.327	4.6082	4.5204	10.8723	5.0453	6.2215	4.5416	2.7225	4.5601	4.6582	5.2906	3.859	5.7334	5.4841	4.2342	4.3778	6.4568	5.2555	4.2063	5.2188	4.2319	5.1239	4.8948	4.3313	5.7597	4.5336	4.3234	6.8639	5.1607	3.3923	4.6282	5.2713	4.6218	4.5429	4.8212	5.7355	4.99	5.9732	6.0548	4.5668	4.6317	5.6005	6.093
PF3D7_1135000.1.mrna1_1	PF3D7_1135000.1.mrna1_1;44	44	6.8167	5.3882	4.1827	5.8133	4.4835	5.3248	5.7999	4.431	4.3861	6.6901	4.3611	3.5705	5.3709	4.9923	5.3377	4.915	5.1089	2.2957	4.5951	6.0295	5.0561	5.5895	5.517	5.4754	5.2705	4.4757	4.3205	4.5091	5.8931	5.575	6.0023	5.3533	4.2411	5.9727	4.5261	3.2434	4.6421	5.1173	4.7991	3.6064	4.6781	4.342	5.5653	4.1449	8.3455	4.3799	6.1961	3.4983	5.0566	3.2913	5.5674	5.6244	5.3558	5.4941	5.4744	3.9155	5.0272	4.8644	6.0747	2.9982	5.2087	5.2824	5.1969	4.3923	5.0496	4.712	4.8068	5.581	6.152	5.5395	2.5311	5.0648	5.7821	5.6814	4.9383	4.9695	6.6892	6.2282	6.1611	5.2445	3.7793	3.9107	5.4522	6.9506
PF3D7_1135000.1.mrna1_1	PF3D7_1135000.1.mrna1_1;45	45	6.7677	4.9607	4.6502	3.5072	1.2079	4.1779	5.7336	3.3118	3.6747	6.0072	4.9841	5.4091	4.5509	3.6182	4.2645	4.9193	4.8515	2.9317	4.2357	4.855	5.1811	5.8245	4.7071	4.433	5.2746	5.1375	5.3226	4.433	5.3726	5.4931	6.5214	4.6235	4.3291	5.5647	3.8074	4.2257	4.7581	4.7887	5.4286	4.839	3.8856	4.5546	5.0875	4.6954	5.8194	4.8733	5.8758	5.6302	4.3604	4.5934	5.5981	5.1185	5.2502	5.464	5.033	5.3165	4.701	5.2612	4.7955	5.6032	5.2694	5.1695	4.9208	5.4851	5.4883	4.8753	5.1301	5.2731	5.6591	4.729	3.5993	5.3906	5.9547	5.218	5.2566	5.4951	6.2915	4.9722	5.8063	5.5376	4.3992000000000004	4.3723	5.8819	6.0654
PF3D7_1135000.1.mrna1_1	PF3D7_1135000.1.mrna1_1;46	46	6.7238	5.0755	4.6622	2.406	3.4141	3.0018	5.2627	4.847	2.2265	6.4264	3.1027	2.8934	5.4653	4.025	4.6041	5.3913	5.0802	3.8186	4.7814	3.6135	5.054	5.1735	4.9189	3.9991	5.3441	4.0531	5.0188	3.1859	3.9231	5.3501	5.745	4.4777	4.5999	5.4851	4.8405	4.6276	4.017	3.585	4.7285	5.1243	5.1623	4.8017	4.4976	3.5656	4.2133	1.257	5.0794	4.9293	4.6982	5.5432	4.1227	4.926	4.0866	5.1264	3.5135	4.3031	4.89	4.5546	4.8032	5.6147	4.5141	6.3354	3.7463	5.6244	3.4764	4.6029	4.9083	5.5723	4.2288	4.1906	4.3792	4.889	5.2954	6.0832	5.0036	4.3277	6.3089	4.8395	5.3971	4.0277	3.373	4.6949	5.6876	3.5135
PF3D7_1135000.1.mrna1_1	PF3D7_1135000.1.mrna1_1;47	47	5.9451	5.5011	4.9481	4.7247	3.306	5.4296	5.5644	4.0875	0.3334	6.2739	3.99	3.1506	5.3473	2.5874	3.9146	5.4303	4.2118	2.2898	3.2079	3.8001	4.6513	5.251	5.4283	4.6559	5.3519	3.6381	4.3632	4.796	5.7331	4.6993	5.1922	4.1085	3.9495	5.2724	4.4336	4.2765	4.7634	5.8112	5.4326	5.1264	4.9208	4.2296	4.9828	4.2854	3.6554	2.9373	4.3618	5.7244	4.7485	3.3334	5.4276	5.2731	3.8875	4.5329	5.8475	4.904	8.3443	5.6619	5.6642	4.735	4.3764	4.8074	2.7004	4.7181	4.2532	5.0909	4.5741	4.8565	4.2211	4.6554	3.6622	4.861	5.2346	4.9722	5.2946	5.3951	6.2976	5.2887	4.9635	4.3498	5.0268	3.9523	4.126	4.6496
PF3D7_1135000.1.mrna1_1	PF3D7_1135000.1.mrna1_1;48	48	6.1457	5.5883	5.128	5.5106	3.6017	5.1687	4.4515	4.1293	3.6713	5.6496	4.1119	3.2585	5.314	3.85	5.0041	4.9561	5.0665	5.0272	3.9727	5.5841	5.2044	5.1227	5.4506	5.0548	5.0224	2.4303	3.5546	4.228	5.6996	6.8015	5.0913	4.9791	5.0233	4.9217	3.0993	3.2928	4.2832	4.7923	4.6485	5.4529	5.8492	6.5027	4.4087	4.2645	4.6679	3.9579	4.8283	4.9369	5.0849	3.9561	5.3519	5.3473	4.2001	5.2079	4.0798	4.0505	4.7682	5.2055	4.5466	4.2032	4.8753	6.047	4.332	3.742	4.6982	4.7581	4.5934	4.3771	5.5515	4.5198	5.6753	4.9064	6.0106	4.6792	5.295	5.4016	6.2054	4.7164	5.3501	5.4097	3.86	4.5515	3.9411	6.3491
PF3D7_1135000.1.mrna1_1	PF3D7_1135000.1.mrna1_1;49	49	5.5125	4.7334	4.7533	4.3964	2.856	4.5423	4.8248	4.0152	2.5008	5.1795	3.406	3.6713	4.5179	3.7431	3.6747	5.1611	5.2269	4.7225	5.5419	3.5607	5.4515	4.2987	5.3423	4.4039	4.588	3.5484	3.6404	4.5632	5.3063	5.2961	5.5413	3.488	3.991	4.2102	4.2418	1.926	4.5589	3.9635	5.7415	3.7981	5.6963	4.5336	5.3872	4.6082	2.854	4.6639	5.4525	6.2184	5.1751	4.4835	4.925	5.383	4.121	4.4522	3.5509	4.2728	4.4963	6.0029	4.5987	3.9364	4.6064	4.4429	4.435	5.0475	4.435	5.1276	4.854	3.3813	5.3384	4.582	4.7181	4.9791	4.054	5.2795	3.8309	5.1595	5.9873	4.6977	5.4009	3.4699	5.1313	3.943	4.4751	4.2965
PF3D7_1135000.1.mrna1_1	PF3D7_1135000.1.mrna1_1;50	50	5.5056	4.2373	5.3266	4.0036	2.541	4.1001	4.2426	3.3248	4.054	5.669	4.1227	4.295	5.2865	3.557	5.1081	5.5254	4.9155	0.5059	5.0197	3.8963	5.0531	3.7866	4.7241	3.3377	4.8634	4.1001	3.4209	4.7241	4.3341	4.7671	5.8758	3.9439	4.0505	5.4676	4.0409	3.9635	3.942	4.2342	6.0365	5.3067	5.0396	3.6135	4.4957	4.6685	3.6531	2.0461	2.4515	5.4686	5.3399	4.2547	5.1735	4.1408	3.8288	4.4182	3.9212	4.8733	4.7148	5.1264	5.7355	2.9635	3.86	5.5978	3.6599	4.7043	3.9373	5.0849	4.3031	4.8043	5.3681	5.0509	3.2388	4.6433	4.3031	4.9713	5.1639	4.3363	5.1775	3.8758	4.7798	3.3334	5.0626	2.7463	3.6904	5.5795
PF3D7_1135000.1.mrna1_1	PF3D7_1135000.1.mrna1_1;51	51	5.1518	4.3618	4.6282	4.6206	3.0721	4.9203	5.6843	3.6053	1.8237	4.3277	1.5311	2.9146	4.5789	0	4.7197	4.8379	4.6882	3.359	3.5717	5.319	4.9378	3.8953	5.1926	3.7038	3.8629	4.2165	3.797	4.8709	4.5951	4.1416	5.3896	1.0976	4.7049	6.1721	5.1027	3.1554	4.6259	3.9279	5.3001	5.1408	4.7724	4.0618	3.4383	4.3038	3.1227	4.2373	5.1477	5.8532	3.0179	3.5286	3.5607	4.5103	3.1489	3.6599	3.9523	2.7485	4.8669	5.6375	4.691	4.3205	4.5059	4.2979	4.6747	4.1835	4.3702	4.6781	4.5179	5.2075	4.0925	3.4816	4.9064	4.157	3.9383	4.1326	5.435	5.2441	5.4286	5.4121	5.2188	4.5644	4.8605	2.2296	3.8866	5.151
PF3D7_1135000.1.mrna1_1	PF3D7_1135000.1.mrna1_1;52	52	5.1723	4.4269	3.2219	2.254	3.0531	4.135	4.9453	4.785	4.193	5.2525	3.9773	0.7908	4.8207	1.9819	4.5735	4.3903	3.8248	3.5361	4.504	4.8787	4.8166	4.4101	4.8202	4.1481	5.6017	4.1342	2.278	4.2563	5.142	5.4439	3.9745	2.0321	4.4155	5.1123	4.5342	3.0426	3.3576	4.4336	5.8019	4.991	4.3882	4.9359	4.8176	4.5497	4.9722	3.4019	3.3923	4.6943	4.5484	2.5484	4.8575	3.854	1.7312	4.682	4.3785	2.5084	4.3132	5.4472	5.3005	3.8359	4.9383	4.1993	3.6135	4.1235	3.1651	3.7581	4.8485	4.7208	3.9336	4.1375	4.4575	4.797	4.1077	4.6444	4.3785	4.4601	5.1667	3.3757	4.5795	4.2847	4.7049	3.359	3.2494	3.7581
PF3D7_1135000.1.mrna1_1	PF3D7_1135000.1.mrna1_1;53	53	5.5078	5.1675	4.6594	4.3327	0.1635	4.925	4.7639	3.1635	3.2765	4.7666	3.479	0.6135	4.8856	3.3147	4.2079	4.2906	4.0391	3.106	5.0365	4.9625	4.7661	4.756	5.9021	4.7214	4.8782	3.85	3.1938	4.5122	4.9122	4.3702	4.6876	3.0018	5.1202	3.9458	3.797	4.073	3.8992	2.905	5.6887	5.4522	4.5279	3.7729	5.1538	4.382	4.6017	4.6943	3.4502	5.4709	1.4854	4.2149	5.3537	3.757	1.157	5.4036	5.0343	4.0126	4.588	5.6229	5.0453	3.1243	4.2735	4.8495	4.9467	3.9222	5.1882	5.0281	4	4.2839	5.1615	4.6887	3.7312	4.1367	4.9968	4.5699	4.8861	5.157	5.489	5.4774	4.8027	4.4803	2.9298	2.5236	4.9317	5.2739
PF3D7_1135000.1.mrna1_1	PF3D7_1135000.1.mrna1_1;54	54	5.435	5.202	4.6611	4.2765	3.8217	3.8709	5.5622	3.9222	1.852	6.1506	4.9727	3.842	5.373	1.7137	3.9011	5.4333	5.0887	3.1227	4.1771	4.189	4.225	4.3723	5.4886	4.1546	4.9449	4.8792	3.9402	5.3593	3.6736	5.7684	6.0772	3.0892	4.4561	4.4509	4.0514	4.7729	4.2211	4.0108	5.8936	5.2145	4.9869	2.7071	4.5065	4.8634	3.9383	3.8298	2.9855	4.4738	6.015	4.7735	4.4764	4.2172	3.4141	3.4195	4.9759	3.7442	4.916	5.7244	5.0409	3.774	4.1465	5.1453	4.4005	4.5286	4.0968	5.1671	5.1457	5.1506	5.9385	4.1795	3.903	4.4542	4.9477	5.0955	5.3219	5.2627	6.0045	4.9383	5.4545	2.6713	4.1268	3.4316	3.5097	3.846
PF3D7_1135000.1.mrna1_1	PF3D7_1135000.1.mrna1_1;55	55	5.4851	4.8812	4.5753	4.6005	3.7592	4.2668	4.9355	3.3519	2.9782	5.1089	3.8288	4.2668	4.4209	4.0339	4.5711	4.7929	5.1256	2.5534	4.8339	5.77	4.9255	4.6317	4.7772	3.8349	5.3677	3.4712	4.2388	4.568	4.9896	3.116	5.1691	2.8298	4.2188	5.2327	3.8943	3.6927	3.3604	4.0152	5.6182	3.6519	5.9771	3.3785	4.009	4.3951	2.2957	3.1027	3.7592	5.7255	4.6559	3.269	4.915	4.7766	2.4647	4.4276	4.903	3.4764	4.3205	4.3896	5.0644	3.2234	5.4046	5.2968	4.1867	4.8987	3.8943	4.7677	3.6758	4.0548	4.4522	4.1659	4.2016	2.9837	5.6576	4.934	5.5838	4.8763	5.3038	5.0479	5.5826	3.86	3.6588	4.8919	4.8644	2.903
PF3D7_1135000.1.mrna1_1	PF3D7_1135000.1.mrna1_1;56	56	5.359	5.6871	4.8679	5.1863	4.189	3.5993	5.7509	3.9891	4.7054	4.8278	4.7655	3.7623	4.4893	2.3618	3.4303	4.8595	4.437	4.3806	3.7887	4.4323	4.204	3.3674	4.3009	1.6415	4.6639	3.943	1.9891	3.3406	5.7735	5.1043	4.4995	2.3702	5.1064	4.9814	4.839	2.9392	3.1603	4.3212	4.1953	5.4571	5.4091	2.5969	4.5261	3.8217	3.5981	4.7131	3.4515	5.6197	4.6594	4.7236	3.9873	3.9288	1.844	3.5969	5.4419	3.9782	4.848	5.9623	4.6949	4.0126	4.5416	3.9477	4.5838	4.8585	4.477	3.8758	3.7918	4.2994	4.2456	2.7027	3.9964	4.8099	4.8273	4.4912	4.3937	4.6554	5.2067	5.5629	5.3245	3.2157	4.054	2.5509	4.0661	5.0246
PF3D7_1135000.1.mrna1_1	PF3D7_1135000.1.mrna1_1;57	57	5.903	4.4148	5.1514	4.7377	4.2817	3.9155	5.3316	4.6047	3.6645	4.9878	4.8699	3.9782	5.0219	3.6182	2.257	4.8629	3.5059	2.269	3.757	4.4202	4.4509	4.0618	5.0531	3.797	5.5429	3.0925	4.2994	3.7431	4.5367	5.1379	4.26	4.2456	5.0475	5.3512	3.3561	4.4236	4.7474	3.8953	5.2207	4.8585	5.565	2.9709	5.5598	4.193	3.4316	3.7719	4.7511	4.6392	4.7104	4.3896	4.2063	5.4107	3.8787	3.9449	5.044	4.3111	4.5336	5.1313	4.4725	4.2698	4.9523	5.0853	5.1218	4.943	4	4.8669	4.5945	4.0704	2.4983	4.7845	3.9001	4.5361	6.3438	4.7479	3.862	5.9442	5.2551	4.8445	5.193	3.3103	3.2479	3.7027	4.7565	4.1301
PF3D7_1135000.1.mrna1_1	PF3D7_1135000.1.mrna1_1;58	58	4.8565	5.2909	4.278	5.5435	3.3505	3.4209	4.7682	3.6462	2.9635	4.319	4.0849	4.101	4.7955	2.5898	5.1631	4.9317	4.3477	3.9662	4.2824	3.1094	4.7913	3.1922	4.541	2.8176	4.1538	4.1882	3.6253	4.7306	3.9616	4.406	5.2687	4.1969	3.855	5.3736	4.3813	3.3219	3.6599	4.3434	5.009	3.8207	3.9672	4.0557	4.4107	4.6218	3.5509	4.9986	4.9547	4.2334	4.4757	3.7257	4.2494	4.4686	2.3103	3.9791	3.7247	4.2563	2.0144	5.1014	4.916	3.8156	4.4653	5.1379	4.861	5.2215	2.2079	4.1473	3.4005	4.2675	3.9021	3.3519	4.3045	3.8689	4.382	4.9768	3.1276	2.742	5.6966	4.3854	5.9549	4.3169	4.1875	0.5261	3.7549	3.846
PF3D7_1135000.1.mrna1_1	PF3D7_1135000.1.mrna1_1;59	59	5.2399	4.888	5.0959	4.9653	2.4195	4.975	4.915	3.6949	2.3045	5.1687	4.3477	5.5373	4.5097	3.2525	4.8304	3.557	5.106	4.2079	3.6736	5.1223	4.6809	3.9184	4.9184	2.0841	4.0054	2.9928	4.4925	4.5472	5.1102	2.8856	4.5072	0.9709	4.8278	4.9946	4.9658	1.8992	4.1309	4.2585	5.0135	4.5192	4.5065	1.9336	5.5463	4.047	2.4356	4.5981	4.3778	4.4283	2.903	3.9809	5.2502	4.0277	3.7398	5.4419	4.4363	4.263	4.862	4.3125	5.4692	2.6826	5.021	5.2273	5.0193	5.6531	3.5595	5.4634	3.9819	4.1035	5.3248	4.1202	4.1465	3.7761	5.044	4.5874	5.1181	5.0444	5.5798	4.9189	5.251	4.7328	4.2227	2.6017	4.3498	4.4777
PF3D7_1135000.1.mrna1_1	PF3D7_1135000.1.mrna1_1;60	60	5.7684	5.2475	3.0772	5.269	1.2327	4.696	4.9016	3.9505	3.5668	3.7485	5.4588	4.295	5.0435	2.101	3.7538	4.6404	4.7153	1.1309	3.9298	3.9523	5.4951	2.3785	5.2672	4.5546	4.8319	4.3875	4.0303	4.3547	4.8012	5.2468	5.7035	4.2016	2.0909	5.4581	3.84	3.2095	3.7761	4.4542	5.4009	4.2705	4.6932	4.1069	5.2012	3.2494	2.926	3.6758	2.1603	4.6871	4.1375	4.4886	5.7274	4.6011	4.366	3.6848	4.5987	2.8992	4.0866	4.9298	5.8068	4.2211	4.7618	4.1285	3.862	4.3031	2.6736	5.5635	4.6375	4.4647	5.1875	3.3118	3.4841	5.1064	5.0201	3.3978	5.0295	4.9074	5.3277	4.3016	4.8334	4.5832	4.7241	3.257	4.4568	3.2418
PF3D7_1135000.1.mrna1_1	PF3D7_1135000.1.mrna1_1;61	61	5.5856	5.1791	4.6639	5.0135	3.9837	3.3306	3.0652	3.189	0.2265	5.1334	5.9444	1.4276	4.1018	1.8992	4.3875	4.6696	4.4316	3.2449	4.7404	4.4463	4.5771	1.9891	3.4712	3.5741	3.6848	1.3103	3.2311	3.7181	3.557	3.278	4.649	2.8797	3.591	4.06	4.4816	3.3234	3.9964	4.5027	4.6662	3.8258	5.4951	4.4162	4.6616	4.2055	3.7104	0.9928	4.0635	5.6296	4.4764	1.7004	4.5892	3.9136	3.7698	3.7677	4.4012	3.9855	4.6456	4.5515	5.1635	4.9298	4.8094	4.1522	4.3951	4.373	4.3554	3.6826	4.238	4.857	4.314	3.4396	1.5656	3.8278	3.9514	4.5741	3.1938	4.2758	5.1457	4.1069	4.218	5.3273	4.591	1.7181	4.6323	4.2608
PF3D7_1135000.1.mrna1_1	PF3D7_1135000.1.mrna1_1;62	62	5.2028	5.4506	4.3916	4.5211	2	4.251	4.0626	2.9579	4.4107	4.8977	4.5874	4.6559	2.8298	3.441	3.7687	5.2357	4.62	3.1408	3.2869	4.2079	4.5898	3.6724	4.2095	4.1811	3.106	3.5898	3.969	3.2357	4.9588	5.5512	4.4931	2.9561	5.2199	4.4276	4.1218	2.858	3.4867	4.3971	4.9449	5.1591	3.9241	5.5119	2.0179	3.7344	4.7661	2.4931	4.0161	4.95	2.9964	2.4906	4.6814	3.5993	1.9222	3.9279	4.5632	3.4222	4.5478	4.8012	4.8875	4.2211	4.4222	3.7772	4.634	4.4202	3.9495	4.3262	4.4764	5.1094	2.8053	5.0648	5.0665	5.0622	4.6988	4.2965	4.9098	4.6129	5.6493	4.2487	4.5286	4.2854	4.1235	3.7104	4.1562	3.5644
PF3D7_1135000.1.mrna1_1	PF3D7_1135000.1.mrna1_1;63	63	5.2334	4.844	4.7835	5.0883	3.7388	4.4699	4.8074	3.8258	2.5435	4.4135	2.5922	4.6668	4.6094	1.5945	2.5135	5.2765	5.6387	1.9855	3.3334	3.8807	5.2168	4.347	4.5292	3.4316	3.228	3.5945	4.3618	4.3757	3.7602	5.0501	5.888	3.6218	5.1189	4.4931	4.1383	3.211	4.3736	4.5466	5.1847	4.0764	4.2638	4.6177	5.3484	4.95	3.1969	5.0152	4.4673	4.6223	3.8207	4.0798	4.2653	4.6668	2.5801	4.6559	4.4463	3.852	5.1001	4.969	4.8831	3.1227	4.7485	5.6241	4.4568	5.3937	5.0179	5.439	4.3709	4.3277	4.5577	3.0461	3.5472	4.009	3.2126	4.3484	5.0561	4.843	5.5487	5.3896	5.7653	4.3639	4.6182	4.9103	4.2172	5.7104
PF3D7_1135000.1.mrna1_1	PF3D7_1135000.1.mrna1_1;64	64	4.842	5.0548	5.0514	4.8068	3.3161	4.6982	4.1489	3.0531	4.0045	2.8659	3.3576	3.7312	5.0853	3.3992	4.9709	4.7164	5.0281	3.0409	4.337	4.5248	5.3049	4.9896	4.9796	5.4764	4.8515	3.8012	6.1183	4.2342	4.591	4.7787	3.8963	4.1027	4.607	3.9001	4.0268	4.857	4.6999	4.3583	4.7692	4.8151	5.5901	4.1473	4.4128	3.85	3.9107	4.5945	4.8535	5.2798	5.4219	1.8639	4.3205	5.2365	3.6159	4.6094	4.4449	3.9891	4.8053	5.4469	6.0002	4.9126	4.7517	5.572	5.3223	4.4074	5.0725	4.347	4.7038	3.4101	3.6622	3.8186	4.0303	3.9402	5.6814	5.0126	4.5292	5.6946	6.2726	5.862	5.0717	4.2304	4.6554	4.3074	4.9208	3.0976
PF3D7_1135000.1.mrna1_1	PF3D7_1135000.1.mrna1_1;65	65	5.4067	5.3122	4.4489	4.3234	4.1169	4.9819	5.1906	4.7597	2.9317	4.8359	3.6288	2.8176	4.5348	1.189	3.9011	5.3096	6.4234	2.144	5.5311	5.1859	4.9639	5.3975	4.2032	3.9635	5.3927	4.4148	4.0866	5.0794	4.6758	5.3487	5.4376	3.742	4.3688	5.07	3.7698	4.6392	4.1683	5.4754	5.9196	4.1993	4.3944	4.2935	4.6798	3.4957	4.5097	1.9891	5.246	5.2288	4.9542	3.3813	4.7882	5.0807	4.0531	4.9045	4.4822	2.9542	3.3406	4.9575	5.009	5.2106	5.4276	9.3426	4.1843	5.1334	4.2449	5.2847	3.8982	4.6741	5.2698	3.8329	4.06	5.6115	3.7301	5.8058	6.1169	3.6724	7.1302	5.2817	5.0219	4.8334	4.7214	5.202	3.7495	3.1293
PF3D7_1135000.1.mrna1_1	PF3D7_1135000.1.mrna1_1;66	66	5.7511	3.0268	3.5717	5.1981	3.839	4.1731	5.7043	4.3356	3.1043	5.0457	3.9165	4.9561	5.4192	1.7698	5.4239	5.3586	5.4121	4.5509	3.7027	3.7887	4.4019	5.1194	3.9837	4.7425	4.7939	4.0661	1.9598	4.8084	5.6441	5.4043	5.3667	2.3045	4.2126	5.1073	4.8232	3.5741	3.969	4.0993	4.9054	5.5385	4.8972	4.6525	5.5999	4.5379	3.5993	4.5014	4.4121	6.2091	6.0622	4.86	4.903	4.942	3.8379	5.0453	4.797	5.0492	4.9477	4.5987	5.8207	4.5928	5.1177	7.499	4.4515	4.7192	4.2118	5.3045	3.1243	5.087	4.4718	4.3161	4.6559	4.6769	6.3858	4.6803	4.8895	5.1695	7.6462	5.1371	5.7018	5.0179	5.0369	4.0755	4.814	4.6112
PF3D7_1135000.1.mrna1_1	PF3D7_1135000.1.mrna1_1;67	67	5.5201	5.3649	5.1289	5.0764	2.5753	3.6554	4.8797	3.6792	3.8718	4.5135	3.9117	5.4135	5.0072	2.0496	0.4542	5.0687	4.7393	2.8032	4.975	4.0592	4.4496	4.5632	5.7993	4.4443	4.4705	4.1546	5.905	4.4343	4.6826	5.6659	5.6882	4.8027	5.4313	5.3125	4.7192	4.5404	4.6241	4.6966	5.8547	5.7043	5.6499	4.7903	4.903	4.0609	4.1359	4.7301	5.1583	5.1424	5.4406	4.6247	4.8074	4.2578	4.2311	4.0479	5.0968	4.3363	4.7903	5.7983	6.1022	5.6879	5.1763	4.7618	4.7597	4.8263	5.0824	4.4848	5.295	4.0295	4.7724	4.2898	5.2743	4.504	5.5078	4.682	5.6651	5.4039	6.5798	5.0751	5.8824	4.9837	3.797	5.1711	4.3262	5.729
PF3D7_1135000.1.mrna1_1	PF3D7_1135000.1.mrna1_1;68	68	4.9369	5.1542	4.8659	4.6153	3.1424	4.8212	4.4148	4.2288	3.9579	4.9322	4.6713	3.6508	3.5838	0.903	3.3923	4.4489	4.4816	2.9088	4.5789	3.797	3.26	4.6954	5.3923	4.2972	4.8866	4.1961	4.4489	4.8605	4.3618	5.6511	5.0126	4.3916	4.3248	4.5311	4.4581	3.3632	3.904	4.1285	5.5094	5.2048	4.6421	4.2234	5.1989	4.2472	3.1489	3.9681	5.1379	4.8904	4.5198	3.3262	4.0959	4.8792	3.0303	4.9491	4.6622	5.0631	3.9059	5.1383	5.8197	4.2403	4.5844	4.1465	3.8875	4.9217	2.511	4.106	2.9855	5.7279	4.2211	4.314	3.9991	4.887	4.0976	4.2994	4.3799	4.8063	4.8723	4.5008	5.0479	5.0909	3.852	3.5705	3.306	4.1771
PF3D7_1135000.1.mrna1_1	PF3D7_1135000.1.mrna1_1;69	69	5.4289	5.3208	4.5185	4.4666	3.7495	4.2487	3.7225	3.1326	1.1827	5.3882	0.8156	3.466	5.1469	3.1587	4.8115	5.1453	5.328	5.3158	3.5801	1.0841	4.5838	4.2847	5.3395	4.5856	4.9486	3.0321	4.0126	4.6966	5.2638	5.2149	4.6433	3.1375	4.2441	4.8545	3.8679	4.4607	4.354	4.7735	5.8027	4.6264	5.4575	4.9914	4.1627	3.8885	3.2327	1.9184	4.2824	4.8919	3.6837	3.6264	4	3.6218	3.5729	3.9754	5.3374	2.6622	2.86	5.3096	4.757	4.8485	3.0514	4.6369	4.6375	4.9021	4.855	4.306	5.1473	4.2683	4.0652	3.7463	4.1554	4.627	5.6636	4.6662	5.0215	5.0828	5.0081	4.9968	6.0572	4.5223	4.9621	2.4436	4.8425	3.8012
PF3D7_1135000.1.mrna1_1	PF3D7_1135000.1.mrna1_1;70	70	5.9923	4.742	3.8278	4.5454	3.9392	4.8914	4.2913	4.1522	3.6159	4.7301	4.6513	5.5367	3.144	2.6848	4.0018	4.437	5.021	4.0188	4.7225	4.2311	5.5311	4.2494	4.5484	3.1875	5.2292	3.851	3.4195	3.9754	4.5065	5.5696	5.2357	2.6041	5.1001	5.408	4.1194	1.4906	4.121	1.8875	5.218	4.859	4.1779	4.7355	4.8963	4.06	4.1293	4.1432	4.985	4.9718	4.7882	4.6736	5.7173	4.4951	0.3103	4.5741	4.3909	4.5503	4.7447	6.6906	4.9846	5.6241	4.903	4.3854	3.5898	4.9519	3.4033	3.275	5.0466	4.2957	4.4039	3.9439	5.3273	4.8987	3.8012	3.8807	5.72	4.1961	5.5619	4.5723	5.3568	5.3813	4.8273	4.5361	2.8718	4.135
PF3D7_1135000.1.mrna1_1	PF3D7_1135000.1.mrna1_1;71	71	5.9844	5.5705	4.4738	4.645	3.0391	4.4893	4.7015	1.6826	2.157	4.7677	4.2311	4.0224	5.0802	2.9745	4.384	5.2304	4.5656	5.347	3.9021	3.9681	5.098	4.6076	5.3295	2.2296	5.0955	4.2418	3.4101	4.706	4.6781	4.9745	4.3771	4.1969	4.6223	4.8895	3.7247	3.6826	3.6882	4.8405	5.1558	3.9819	4.0566	4.6932	2.7377	2.7334	4.116	3.2913	5.0566	4.8787	4.9222	2.6508	4.5969	5.1759	0.8797	5.0413	5.0121	2.3868	5.0241	5.6536	4.3667	3.2869	4.9777	4.6554	4.0339	4.5838	4.7934	5.5065	3.0807	3.849	4.7442	4.8435	3.9326	4.2196	5.6831	4.8074	2.8053	3.9288	4.4809	3.8329	5.2551	3.9279	4.6328	3.06	4.8181	5.0596
PF3D7_1135000.1.mrna1_1	PF3D7_1135000.1.mrna1_1;72	72	6.0479	5.3872	2.7866	4.9986	4.4482	5.0466	4.5497	3.0841	2.8258	6.3105	3.1489	3.4854	4.6473	2.9298	4.9364	4.5059	4.9973	3.9326	4.8674	4.1252	5.6899	3.4621	5.5847	4.153	5.3491	4.1546	4.1342	4.7613	4.7751	5.1396	4.4621	3.9088	4.9891	5.5273	4.8738	4.7522	4.1763	3.1127	4.5583	5.0522	5.1839	4.5975	4.8644	2.4515	3.7004	4.406	3.4303	4.6259	2.8934	3.9336	5.2884	5.0246	4.9704	4.1882	4.5886	3.6848	5.2563	4.8615	5.1073	4.1457	4.2795	3.7334	3.5484	5.4107	4.5558	5.2943	3.281	4.5242000000000004	5.6296	3.843	3.025	5.26	5.6165	5.1926	4.8914	5.0352	5.7677	4.3327	5.1667	2.2172	4.5148	2.7355	5.1449	4.1218
PF3D7_1135000.1.mrna1_1	PF3D7_1135000.1.mrna1_1;73	73	4.9968	4.9658	4.588	4.3441	3.859	2.943	4.6088	4.7015	2.8217	5.6545	2.926	3.9644	3.9098	1.9964	3.9672	5.1807	5.0166	3.3118	3.6736	2.9126	4.846	3.359	4.7756	3.2311	4.1497	2.9505	3.9184	3.3978	3.4738	4.5311	4.6177	2.3074	4.7745	5.3847	4.8079	4.1771	1.3277	3.1408	4.6241	3.2311	4.2502	4.3576	5.029	3.3882	3.1127	3.6346	4.5705	4.6531	3.6415	4.135	5.2754	4.8212	1.7049	5.2315	4.4416	4.2016	4.0188	5.5823	4.4861	4.5838	4.8699	5.076	4.6058	4.466	3.2765	4.7544	4.8895	4.8929	4.6508	4.4731	4.673	4.5957	3.1699	5.1318	4.541	4.6565	5.4545	5.1006	5.2203	4.5429	4.7629	3.0976	4.1643	4.7623
PF3D7_1135000.1.mrna1_1	PF3D7_1135000.1.mrna1_1;74	74	4.4744	4.8753	4.6611	4.2972	3.6404	3.2705	5.1391	2.8298	3.1538	2.7506	5.701	3.9298	3.6159	1.7268	3.1619	4.0772	4.6369	3.8369	4.4995	3.3161	5.0161	4.701	4.4529	3.4249	4.9565	4.0531	3.157	4.4509	3.9533	4.9174	4.8615	4.3262	3.98	3.9819	4.3477	2.4673	4.266	5.1775	4.5662	4.3161	3.8914	5.1268	3.86	4.0063	4	4.0514	4.8263	4.116	4.1342	2.4854	5.6226	5.0295	3.2943	4.8515	4.5065	3.0514	2.8875	4.7782	4.9059	4.6153	4.033	4.2133	3.9598	4.8728	4.26	4.8314	4.9556	5.2315	4.0592	4.2532	4.6305	4.62	4.0268	4.4647	5.7968	4.9146	5.5072	4.0277	5.5683	3.2884	4.6764	3.557	3.5945	3.26
PF3D7_1135000.1.mrna1_1	PF3D7_1135000.1.mrna1_1;75	75	5.2657	5.2642	4.61	4.5053	3.9001	3.5472	4.5993	2.9411	1.4751	5.157	4.1119	3.5705	4.4588	0	4.6679	4.5008	4.9378	2.6439	5.0955	4.1018	4.1342	4.4216	4.5957	3.8787	4.3526	3.6473	4.314	3.9882	4.9759	4.4931	4.7076	3.437	4.5497	4.9928	4.0661	2.3132	3.9079	4.0849	4.541	4.3356	2.7334	2.254	4.859	4.4976	4.7306	4.2906	3.4594	4.477	1.9107	3.6792	4.4229	5.3034	3.2854	7.0401	5.354	3.4725	3.7214	4.5267	5.2754	3.849	5.2269	5.0832	4.3406	4.5558	5.0772	4.211	5.0241	4.2906	3.3854	4.582	4.3604	5.0197	3.4074	4.6775	3.756	4.4343	4.9141	4.5595	4.2675	3.8268	3.7918	3.0704	5.9561	4.582
PF3D7_1135000.1.mrna1_1	PF3D7_1135000.1.mrna1_1;76	76	4.8748	4.2133	5.3688	4.8495	4.6352	4.784	6.0217	2.7115	2.5361	2.9011	3.8972	1.7181	4.4951	3.6781	3.5336	4.6993	4.756	3.8787	3.306	4.8748	4.0135	3.8053	4.7393	4.2839	5.3388	3.5838	2.6323	4.7087	5.366	5.2292	5.6913	4.7004	4.2869	4.5154	3.5945	2.7506	4.1731	4.4912	4.2487	3.9754	3.5398	3.7824	4.6977	4.1243	3.8953	2.8895	4.2426	4.7409	4.228	3.7517	4.4751	4.0099	2.9203	4.2743	4.6017	3.4634	3.6229	4.382	5.4767	3.6622	3.8053	4.9973	4.101	4.9547	4.6781	4.6921	4.0695	3.9184	4.3255	4.2016	4.9519	4.7576	5.0997	4.5668	4.5801	4.3716	5.2619	2.7203	5.2612	3.0909	3.4607	4.6456	4.4463	4.1227
PF3D7_1135000.1.mrna1_1	PF3D7_1135000.1.mrna1_1;77	77	5.5283	5.4486	5.202	2.7377	1.9672	3.4647	4.3434	3.126	4.1506	3.9718	4.047	4.0815	4.7142	0.3334	4.8797	3.4489	4.916	4.1715	3.7549	4.986	4.2957	5.025	4.8043	3.5059	3.9561	1.6645	4.4416	4.7944	4.441	5.2979	3.8166	2.3618	4.3854	5.5524	3.9882	3.6792	3.7257	4.4692	4.7197	3.9819	5.2059	5.0286	5.4111	4.1367	3.433	3.846	5.0849	3.9117	3.9231	3.6554	3.1763	4.729	4.1152	4.6011	4.1194	4.3118	5.0117	5.093	4.2861	4.5002	4.7109	4.2396	3.6554	4.2555	4.7803	4.9695	4.1587	5.4851	4.6786	4.0117	4.6147	5.0755	4.1276	4.4912	4.9736	3.8904	5.9593	3.8186	5.1875	2.8758	4.9941	2.5509	4.1819	3.6781
PF3D7_1135000.1.mrna1_1	PF3D7_1135000.1.mrna1_1;78	78	5.7004	5.5662	4.9495	4.7463	2.8074	2.8012	4.8958	3.904	4.4555	5.0072	4.8166	2.9241	5.3757	3.9155	3.9928	5.2304	5.405	1.6645	4.5951	5.3151	4.5279	4.2758	2.6415	3.2048	4.106	2.8074	2.7442	4.6525	2.101	5.5506	5.0557	1.8718	4.332	3.2675	4.1627	3.8063	3.4621	4.4555	4.9649	5.2407	3.1127	2.6017	4.7425	3.9392	4.6082	4.0063	4.3951	5.054	2.7093	2.7137	4.6786	4.3363	3.1326	4.6259	4.4601	1.9635	3.5311	4.2118	5.2847	0.3219	4.1367	5.0117	3.5801	4.0135	3.3799	3.269	3.9021	3.9561	4.5717	4.2071	3.4489	4.9533	4.6565	4.854	3.3937	3.7549	5.067	4.5478	4.7366	3.4383	4.0461	1.4957	3.0566	5.1894
PF3D7_1135000.1.mrna1_1	PF3D7_1135000.1.mrna1_1;79	79	5.342	5.2168	5.0764	3.6837	3.7645	3.6531	5.3082	4.1293	2.7782	5.7206	2.8053	3.6334	4.6485	3.2063	4.025	4.5789	3.5705	4.3861	4.6559	4.3646	5.6668	3.6576	3.645	3.4195	4.8354	3.1538	5.6778	4.3695	4.9662	6.1617	5.0704	2.7719	4.0849	5.68	5.4091	5.1546	3.9928	4.6294	5.466	5.3406	3.3205	3.2342	4.5856	3.3349	4.5154	4.0764	5.4053	4.9616	4.437	1.3896	4.2479	2.8135	2.9317	4.4263	4.3399	4.1383	4.4963	4.706	4.4182	3.9635	4.7787	4.9551	4.3277	5.07	5.047	4.8826	5.243	4.9486	4.7897	3.8001	2.6439	3.4751	3.8176	5.0896	4.5595	4.5729	5.6519	4.6212	4.9658	3.5173	4.1859	3.5789	4.7203	4.4718
PF3D7_1135000.1.mrna1_1	PF3D7_1135000.1.mrna1_1;80	80	5.4954	4.844	4.3847	5.3719	3.7581	5.4519	4.4148	2.905	2.7527	5.3172	5.478	3.4449	4.5503	2.1603	4.8694	4.4222	4.9416	0.251	4.4087	4.7219	5.2122	4.5613	4.26	3.7214	4.135	3.706	4.4886	5.0622	3.4182	5.3413	4.5753	2.269	3.925	4.9941	4.3951	4.7745	3.3016	4.1627	4.6904	3.4489	5.2165	2.3161	3.5705	3.5826	4.0712	2.9355	4.0807	4.5838	3.1985	1.8319	4.4489	4.0772	3.4033	4.4336	2.757	3.9326	5.4216	5.1957	5.903	4.8919	4.5059	4.8202	4.7835	4.7442	5.347	4.7415	5.0976	3.0942	3.8718	4.3681	4.8851	4.1276	4.0548	5.4199	5.4947	5.3906	5.9688	5.2517	4.7798	4.04	4.5447	3.5922	5.278	3.9449
PF3D7_1135000.1.mrna1_1	PF3D7_1135000.1.mrna1_1;81	81	5.6516	4.9777	5.7698	5.1322	3.5033	4.235	4.406	3.5814	3.101	6.1328	5.3381	4.7257	5.2028	0.3785	5.6719	4.9727	4.842	1.5558	3.3291	2.1922	5.5103	4.4699	4.7661	4.4738	5.7211	2.257	3.3462	3.8914	3.8649	6.0018	3.5607	3.3161	3.796	4.3298	4.8197	2.7719	5.1611	5.0509	5.6349	4.6559	3.5753	3.251	5.1659	3.7214	1.8718	4.5534	5.0063	3.99	4.9791	3.9136	3.9736	4.3169	3.5135	4.5711	5.3947	5.8716	2.6826	4.95	5.9234	4.2357	4.0824	6.1412	4.3576	4.8032	3.9486	4.6241	3.5993	4.1514	4.757	6.1008	4.6058	5.1886	5.7404	5.8972	5.3834	4.9136	4.7334	4.1546	4.9491	4.4751	4.3226	3.8738	4.8763	4.9016
PF3D7_1135000.1.mrna1_1	PF3D7_1135000.1.mrna1_1;82	82	5.4022	5.6476	5.6462	3.2987	3.6404	5.0592	4.3356	4.0841	3.5173	6.2591	6.1743	4.3519	4.3399	1.669	4.047	3.441	5.0413	4.9612	4.4443	5.1635	7.9907	4.7692	5.151	4.5577	3.7835	1.1243	3.9477	4.9449	6.334	5.5616	5.2137	3.4699	3.0268	5.1723	2.2869	2.1795	5.013	3.4263	5.2687	3.275	4.5945	5.3505	5.5777	4.8475	4.5329	4.157	4.9402	4.8758	0.903	4.5286	3.9653	4.5969	3.0356	3.6369	4.7323	4.3568	4.1635	6.0575	5.3723	5.5301	4.7777	4.4336	4.6932	4.8192	4.9449	5.2246	3.9561	4.9236	4.7115	4.7323	4.1827	4.5484	5.0798	4.6415	5.1081	4.0259	5.5232	4.3413	5.0959	5.3023	4.4256	4.5336	5.0579	4.153
PF3D7_1135000.1.mrna1_1	PF3D7_1135000.1.mrna1_1;83	83	5.8691	5.8227	4.4561	4.8022	4.1554	4.3484	4.4141	4.1739	0.4005	4.2795	3.8115	5.0492	4.5546	3.7398	5.1514	4.6229	5.6076	4.5595	4.9905	4.3284	4.855	3.5934	3.6462	5.2817	4.7761	4.1391	3.9607	3.7939	4.4705	5.5229	5.3165	3.1375	4.5286	4.4489	4.3702	2.9672	4.3455	4.8565	4.7629	3.2265	4.6288	3	5.029	4.3219	3.1795	4.6299	5.2219	4.4699	3.1715	3.8288	4.3937	5.1064	3.8629	4.4403	4.7793	5.2153	4.1424	4.8777	5.1823	2.5729	3.5607	5.5916	3.7344	5.1591	4.1276	4.7533	3.2585	5.7879	3.6904	5.2615	4.228	4.916	4.6656	5.2869	4.0117	4.6223	5.8359	3.2795	4.6029	5.2453	3.9373	4.854	4.6645	3.9855
PF3D7_1135000.1.mrna1_1	PF3D7_1135000.1.mrna1_1;84	84	5.2746	4.1723	4.8728	4.6218	2.7115	4.4396	4.7214	3.7409	3.7602	4.706	4.7687	4.1683	5.4542	1.8758	3.7581	5.2675	4.7903	3.3391	4.4653	4.2517	5.1169	3.7751	4.3576	4.7939	5.4525	2.6276	3.7949	4.7148	4.9814	5.0479	4.373	3.2001	3.2705	4.9667	4.696	3.2079	2.9486	4.0321	5.51	4.0917	4.9212	4.2795	4.9345	2.7049	3.8659	4.2196	4.5729	3.8817	3.9937	4.4005	5.1902	4.5753	1.4751	5.2498	4.0548	3.5211	4.7719	4.3377	5.0246	4.8395	4.251	4.433	4.814	4.106	5.0674	4.8679	4.7355	4.4867	3.8359	4.6769	5.2434	5.0009	4.2456	3.856	4.6124	4.8027	5.4459	4.9307	4.9565	3.9964	4.2913	2.254	4.6047	3.9326
PF3D7_1135000.1.mrna1_1	PF3D7_1135000.1.mrna1_1;85	85	5.7444	5.2928	3.855	4.8625	3.6076	3.9514	5.2083	3.2585	0.2869	5.6738	4.0687	4.2265	4.0626	2.342	4.8058	4.9505	5.3031	2.7677	4.916	4.7366	5.23	2.1603	4.5367	4.1603	4.406	4.4796	3.1177	5.0076	4.6871	4.7263	4.812	3.0233	3.0635	2.4647	4.4976	2.6871	4.5002	4.0815	4.2342	3.5084	3.7409	3.9146	4.5747	3.858	2.6088	3.9819	5.464	4.0925	3.3462	3.8718	4.8758	4.6899	1.6736	4.6264	3.9146	4.1763	4.4155	5.2475	5.3505	2.211	4.8048	4.6542	2.9486	5.14	3.9699	4.7719	5.0768	4.706	5.3009	4.9174	4.116	5.0548	5.2517	4.6854	4.1835	5.7835	5.8217	3.5398	4.8763	4.5711	2.6622	2.7225	3.4931	4.6798
PF3D7_1135000.1.mrna1_1	PF3D7_1135000.1.mrna1_1;86	86	5.694	5.0674	5.2839	3.4919	4.1497	5.1119	5.1135	3.5173	4.3198	3.7071	4.5447	4.1202	2.98	2.406	5.057	5.04	5.5604	0.9107	4.2623	4.3349	3.3161	4.2403	3.8227	2.101	4.6188	3.8992	2.991	4.6792	5.0879	5.812	5.0339	4.1001	3.8227	3.5484	1.9709	3.5059	4.1554	3.0215	5.0566	4.6525	3.0824	4.1993	4.2847	4.4777	3.9355	3.5534	4.5741	4.7918	4.1859	5.0426	4.4634	3.6171	3.2645	3.6358	4.5148	3.6496	4.1993	4	5.2323	4.1334	5.1293	4.067	4.3632	4.9463	4.8053	5.5207	2.0072	4.9284	4.6444	3.4607	1.9782	4.3903	4.1827	5.1338	4.0224	4.9565	5.8839	5.0112	4.7639	3.4436	4.3377	3.9709	3.6803	5.0334
PF3D7_1135000.1.mrna1_1	PF3D7_1135000.1.mrna1_1;87	87	5.2675	5.6456	5.1164	2.8953	0	3.9146	4.7098	2.6276	2.3306	4.2839	4.4809	4.9864	5.4343	1.4276	4.7996	4.238	4.3023	2.8875	3.6645	4.5999	6.6762	4.1619	4.2411	3.7214	5.1461	2.0841	4.3653	3.342	4.6542	6.0618	5.5361	3.3448	4.1102	3.406	3.7452	2.7698	4.5466	4.8904	5.5969	3.849	2.4383	4.9791	6.7714	4.9977	2.5705	2.2203	5.1831	4.8929	2.7071	4.7703	3.2705	4.384	2.4542	5.3212	4.9649	4.4067	4.2133	4.7876	5.435	4.04	5.4748	5.6673	4.7745	5.1189	4.4822	5.0018	3.905	3.6736	5.054	5.0081	2.9165	3.4828	3.3118	4.7554	4.7306	4.9011	5.4043	4.9217	4.942	4.3291	5.1795	3.2296	4.9551	5.0444
PF3D7_1135000.1.mrna1_1	PF3D7_1135000.1.mrna1_1;88	88	5.5747	4.6977	5.5333	2.7719	3.111	5.2521	4.6798	3.2311	2.8012	5.1851	3.6392	4.4476	5.1715	2.3016	4.6542	4.6094	5.3954	4.4289	5.7249	3.855	5.9091	4.4744	5.1135	4.3212	4.5577	3.7279	3.4423	4.7677	4.5379	4.8802	5.1918	4.0531	4.204	4.9991	5.6727	3.6064	4.1587	4.1827	4.591	4.5129	4.1938	4.9864	5.047	3.7623	2.848	3.6882	3.1342	4.8856	3.9279	2.278	4.9561	4.682	1.1699	4.582	4.1473	4.4692	4.3038	5.1293	5.2913	4.8043	3.9973	5.0237	4.3089	5.3445	3.6005	4.9298	4.4995	5.7442	5.1094	4.337	4.5638	5.2311	5.4725	3.4019	5.1831	5.2979	5.6854	3.6622	5.1914	4.7908	4.8914	4.9246	4.0391	4.9435
PF3D7_1135000.1.mrna1_1	PF3D7_1135000.1.mrna1_1;89	89	5.4809	5.1313	4.2472	4.488	3.1227	3.862	5.5537	2.3785	2.9782	5.2098	2.7377	3.0875	3.5717	0.6415	2.7719	4.3009	4.9741	3.251	5.005	3.9098	4.855	3.0321	5.4919	2.6253	5.4634	3.8943	3.6622	4.009	5.1751	5.047	4.1169	3.969	4.5922	4.5236	4.8714	4.254	3.2001	4.342	5.89	4.6758	3.858	3.5801	4.1069	3.0635	2.2928	2.7782	3.742	5.0356	3.3277	4.6988	5.3565	5.7043	3.5874	5.5789	4.6685	1.696	4.0678	4.479	4.6129	3.6253	4.7565	4.8812	4.4627	3.5385	3.4568	5.0321	4.3406	5.463	4.991	3.4867	4.3413	5.0665	4.6223	5.7874	4.7782	5.797	5.3402	4.4463	5.0682	3.5497	3.9193	3.5957	4.5928	3.9828
PF3D7_1135000.1.mrna1_1	PF3D7_1135000.1.mrna1_1;90	90	5.8202	4.935	5.3316	4.6679	2.8718	4.0126	4.8943	4.9745	1.6276	5.7439	6.2823	5.04	5.467	3.0215	4.5348	4.9635	5.0747	3.2675	2.9764	4.3799	5.7353	4.6865	5.1367	4.0626	5.3234	3.9126	3.7814	4.6616	5.0108	5.26	4.306	3.8924	5.2817	4.1424	3.6542	2.86	4.6633	4.9006	4.9083	5.3085	3.9828	4.5832	5.1506	4.4634	5.7605	4.9146	4.9547	4.8125	4.1707	3.2001	5.5512	4.5122	4.3391	5.3366	3.5385	3.9317	3.5945	5.5868	4.812	4.6719	4.9832	5.1164	4.1424	4.7214	5.2261	4.1383	3.843	5.106	5.5768	5.1731	2.1375	3.5957	4.2304	5.1305	5.988	4.4019	5.8985	5.5604	6.1158	1.8953	4.3183	4.1771	4.9112	4.6769
PF3D7_1135000.1.mrna1_1	PF3D7_1135000.1.mrna1_1;91	91	5.272	5.6673	6.3001	5.5329	3.645	5.4276	4.9074	2.797	2.8053	6.0144	5.0027	2.5583	5.7074	3.9126	4.4436	4.5619	5.4084	3.4155	4.591	5.0557	5.466	4.8575	5.2529	6.1043	4.5844	2.6781	4.354	4.337	5.3981	6.4717	5.4253	3.6668	5.9191	4.6415	4.7015	4.1127	3.1827	5.0963	5.295	4.5729	4.7382	4.3103	5.8639	4.6554	4.7586	4.934	5.6221	5.2304	5.2036	4.2965	4.2102	5.4182	3.3363	4.8831	4.7522	5.033	5.0553	5.2234	5.5075	4.8485	5.3151	5.5868	5.7444	5.6614	4.3971	5.7677	5.7317	5.3395	5.4316	4.6485	5.1667	5.2506	3.9203	5.851	5.5963	4.4607	6.4684	5.1039	5.7876	4.8089	6.0727	4.9773	4.4121	4.4396
PF3D7_1135000.1.mrna1_1	PF3D7_1135000.1.mrna1_1;92	92	5.9653	5.0777	5.0811	4.2257	2.6758	4.1875	4.7975	4.7312	2.7093	5.5647	5.021	4.0934	4.464	0	4.9083	4.3923	5.1579	4.7382	4.4046	4.7153	5.6138	4.6628	5.4232	5.0099	5.2813	3.437	3.8369	5.0955	5.2075	5.2388	5.8097	4.9551	5.2909	4.9255	4.1185	4.4496	4.3391	4.8359	5.2679	4.7076	4.8405	4.4469	5.0781	4.6141	5.5795	4.7257	5.4326	4.4296	5.2261	4.7479	5.6285	3.4725	3.797	5.3937	4.017	5.2983	3.511	6.1599	5.1031	3.4555	3.8718	5.306	3.9165	5.1687	5.5214	5.4529	4.9383	4.8232	4.8258	5.2388	5.8135	5.0383	5.4131	3.1953	5.4931	5.5364	6.1393	5.1424	5.7287	5.0166	4.7285	4.017	5.1194	5.4761
PF3D7_1135000.1.mrna1_1	PF3D7_1135000.1.mrna1_1;93	93	5.5043	5.3913	5.565	4.3632	3.4673	3.4236	4.14	5.4316	2.991	5.405	5.2098	3.7463	4.3875	3.0144	4.4026	4.281	4.8856	4.6622	3.5656	4.8022	5.4692	4.7071	5.275	4.375	4.6467	3.225	3.2928	4.1218	5.701	5.7271	3.3505	2.4168	5.2157	4.5027	4.0695	3.3632	2.3277	4.5472	3.7377	2.4931	3.497	4.5741	4.0892	2.3248	3.3854	4.6058	4.848	5.0426	5.3445	1.844	4.2304	4.8253	2.3219	5.2906	4.1301	5.4709	4.4725	5.7068	4.9495	4.963	5.6014	4.8629	4.8777	4.8982	4.6786	4.6977	3.8227	4.8232	4.373	4.359	4.3341	4.8374	4.1243	5.0352	4.5874	4.5367	5.4686	3.905	4.8156	4.3667	5.1198	3.3045	5.0041	5.2754
PF3D7_1135000.1.mrna1_1	PF3D7_1135000.1.mrna1_1;94	94	5.5963	5.3334	5.0725	5.1089	3.4995	4.3298	5.1313	4.0161	1.3334	5.1396	4.1635	4.9982	4.7692	3.1375	2.9982	5.2957	5.1412	4.0479	4.774	4.4053	4.7845	3.7159	5.0094	3.8001	3.0738	3.3964	4.1961	4.0197	5.0691	5.6823	5.4333	2.4087	5.306	5.4326	3.6218	4.1391	4.5613	5.463	5.822	4.4101	4.1946	4.4963	3.7782	3.1326	4.0144	3.3363	3.5862	4.9203	5.2102	4.3031	5.367	4.691	2.2388	5.8507	5.0892	3.5862	4.8079	4.6352	4.4989	4.6921	3.9727	4.8465	4.4121	4.9307	3.0321	5.6778	4.7772	3.7918	3.8288	2.8953	3.9736	4.915	5.4118	5.3288	5.3649	4.211	5.2574	4.3674	4.957	4.1001	3.4738	4.228	3.9345	2.3923
PF3D7_1135000.1.mrna1_1	PF3D7_1135000.1.mrna1_1;95	95	5.4283	5.044	5.2513	5.9991	3.5607	3.6611	5.4718	4.2743	4.0241	5.5714	6.5292	4.3533	5.6904	4.0215	3.0303	4.6865	5.2418	3.272	3.9828	4.7745	4.3306	3.5729	5.2924	4.2219	5.3785	4.3861	4.0453	4.439	4.8826	5.4525	5.6047	4.0045	4.5625	5.7947	3.5814	5.3561	3.8379	3.6611	5.2396	3.6194	4.2418	4.4383	3.5886	4.2653	4.9727	4.2854	5.0365	4.9155	2.4033	2.0772	4.8475	5.0303	3.8379	6.0564	4.0712	3.6927	5.2739	5.3078	5.9651	4.9269	5.503	7.1932	5.9637	5.1469	2.6276	4.9079	4.2555	5.6611	4.6299	4.669	4.7186	4.7049	5.5049	5.696	5.7412	5.4353	6.5003	4.6294	5.9507	5.135	3.84	3.5261	5.5398	6.5121
PF3D7_1135000.1.mrna1_1	PF3D7_1135000.1.mrna1_1;96	96	5.5435	5.0557	4.9658	5.0959	5.1623	4.757	5.8841	5.3399	3.4712	5.5647	4.6668	4.4336	5.2791	1.9598	4.5472	5.3775	4.8605	5.0103	4.9653	3.4515	3.3434	5.6229	4.735	3.8156	5.0184	4.8001	5.0228	3.7549	5.306	4.9649	5.2095	5.5398	5.1305	5.6676	4.8782	4.393	5.2399	4.5336	5.1922	4.4128	3.0807	5.1408	5.1647	4.4114	4.3909	5.5558	4.6899	5.8904	5.2891	4.0514	5.9672	4.9189	2.3978	5.6387	5.0334	4.2972	3.6893	5.1164	6.0762	5.8204	5.554	5.3837	5.4182	5.0435	5.1671	5.5267	3.1457	4.6427	3.8043	4.8846	2.5632	4.2032	5.4941	5.779	5.2055	5.2269	6.3625	4.2758	5.5807	4.3957	4.7692	5.5132	3.904	6.1112
PF3D7_1135000.1.mrna1_1	PF3D7_1135000.1.mrna1_1;97	97	5.9453	5.915	5.3947	4.916	4.1326	3.6194	5.114	5.0448	3.7793	4.8718	4.4148	4.7159	4.8027	2.0321	4.4449	5.7315	6.0389	5.0828	3.5644	4.3038	4.144	5.3561	5.6954	5.7745	6.1045	3.4893	4.7735	4.6427	4.8006	4.7495	5.4761	5.327	5.2731	6.5827	5.4673	5.2521	4.5361	4.3743	5.4175	4.8953	3.645	4.9686	4.3349	4.7724	4.8914	4.3262	5.2679	5.7503	5.3816	4.1771	5.0148	5.1886	4.3653	5.4793	4.9869	4.4316	3.5211	5.4419	6.5641	4.9011	5.3688	5.029	4.1449	5.5438	5.8045	5.3194	4.0453	5.3628	5.1731	4.0286	5.1635	4.7442	5.4356	6.1587	5.314	5.9291	6.3623	5.6141	5.1449	5.6525	4.1819	4.3985	5.14	4.8089
PF3D7_1135000.1.mrna1_1	PF3D7_1135000.1.mrna1_1;98	98	5.4679	5.1043	5.1396	4.4189	4.7772	3.7803	5.4239	3.5248	3.7225	5.3691	5.2615	3.7334	6.0275	2.5435	3.7581	5.5696	5.7756	5.3736	4.8963	4.2787	4.5969	5.4229	5.8649	5.8377	6.4778	5.4097	5.3628	4.5759	5.6337	6.4135	6.6589	5.4212	5.2906	6.9833	5.4699	5.7004	4.4699	3.991	5.3298	5.5354	5.7764	5.0751	5.7695	3.488	6.2559	3.8053	4.3082	6.1249	5.9071	5.2472	6.1863	5.1607	4.4162	5.2016	4.0268	3.5008	5.6602	5.8892	6.8169	6.3178	5.8324	6.4811	6.6181	5.4057	6.1073	4.7944	5.1875	5.1591	5.373	5.0934	4.2563	4.6747	6.3668	6.3759	6.2793	5.8382	6.0906	6.3158	5.5696	6.1202	5.5907	3.9588	6.0367	6.1886
PF3D7_1135000.1.mrna1_1	PF3D7_1135000.1.mrna1_1;99	99	6.3494	4.7382	5.7623	4.5862	4.5129	5.0175	6.2052	4.4764	4.6106	5.5744	5.7674	3.7949	5.1871	4.5229	4.2342	5.269	5.5847	4.9208	4.101	5.2418	5.1485	5.2839	5.7137	4.5862	5.3183	2.1795	5.9923	5.2223	6.0879	5.7671	5.8814	4.2327	5.6499	6.5111	4.3813	4.6837	4.6713	5.1534	5.4084	5.6988	5.5945	3.9307	5.9076	2.7929	3.5398	4.8992000000000004	4.8914	5.7148	4.9453	4.4162	5.4216	5.0237	3.3674	5.4426	5.2063	4.8982	4.9236	6.2083	6.9519	5.575	5.4033	5.4009	7.7649	5.1432	5.0072	4.5832	5.5871	5.3844	5.463	4.4854	3.7027	5.0308	5.6741	6.8181	5.6673	5.4416	6.2983	7.1661	5.84	5.0317	6.1591	3.8369	5.7658	4.4731
PF3D7_1135000.1.mrna1_1	PF3D7_1135000.1.mrna1_1;100	100	5.7255	5.4611	5.1663	4.054	3.1811	5.4902	4.5242000000000004	4.935	3.4634	4.591	5.877	4.5892	4.9523	2.5185	5.2898	4.9131	5.7068	4.121	4.9823	6.2261	3.8339	5.0875	5.6528	4.4121	5.3768	3.847	4.0781	4.6582	5.2754	4.6747	6.0235	5.4941	5.3455	6.1483	4.8919	3.2615	5.1027	5.0798	5.8936	4.5577	5.0909	4.9079	5.1683	4.6363	4.9649	4.669	5.1326	5.8068	5.3834	3.5993	5.4822	5.0448	4.9959	6.0023	4.8704	3.8227	4.2802	5.2502	5.8392	4.144	4.845	5.2118	4.4803	5.7769	4.7861	5.4744	5.1583	3.4555	4.6571	4.6786	4.2547	5.7442	6.0007	5.8892	4.8369	4.9222	5.6308	6.4128	5.2679	5.2735	4.7038	4.189	6.7932	3.7876
PF3D7_1135000.3.mrna1_1	PF3D7_1135000.3.mrna1_1;98	98	5.2234	6.5452	4.5466	4.3604	1.9672	3.3176	5.1731	3.841	1.189	4.9932	4.342	1.8679	4.9556	2.1985	3.3391	4.634	4.9864	2.384	3.8629	3.4128	4.9919	3.9754	5.0479	3.3799	4.8314	4.2547	1.8319	4.1481	3.5521	5.3291	5.0972	3.9203	3.5336	4.3923	4.3441	3.3604	3.116	4.4443	4.4303	1.8156	5.2931	3.3547	4.7214	3.4647	3.6814	4.1875	3.8797	5.0103	3.5898	3.2675	3.9764	5.0798	3.3291	4.5348	4.2141	4.1102	4.7897	5.887	5.1795	3.1293	3.6194	4.8186	4.4469	5.3438	3.6859	4.1293	3.9001	4.2615	3.7687	4.4489	2.5336	4.3512	3.7981	1.0841	5.6194	4.0704	5.5301	4.8846	4.7835	3.742	4.6893	3.6147	4.3554	3.7049
PF3D7_1135000.3.mrna1_1	PF3D7_1135000.3.mrna1_1;99	99	5.7214	5.3001	4.9537	4.5656	3.1619	3.99	2.8339	4.9288	2.2479	5.2483	5.5398	4.3477	4.5957	3.9598	3.5922	5.0892	5.3632	4.3111	4.9198	4.8089	4.849	3.3702	4.6404	4.9269	5.3625	2.5801	4.7339	3.8953	3.4854	6.2065	5.5021	4.5441	5.4806	4.8699	3.5059	3.4568	4.9537	4.5644	5.0963	3.5789	4.2149	4.6444	4.5185	4.568	5.1322	3.9709	3.9754	4.2418	4.8222	4.9819	4.5317	5.2612	4.3764	4.5632	4.9131	4.1218	4.2141	5.9637	5.5561	4.8694	5.6528	3.9184	7.4515	5.3695	4.8027	5.1069	4.3861	4.8699	4.211	3.3448	4.6938	5.0461	4.5619	5.4809	5.2472	4.0188	5.8099	7.0487	4.963	4.3604	3.7137	2.4033	5.581	5.029
PF3D7_1135000.3.mrna1_1	PF3D7_1135000.3.mrna1_1;100	100	5.7506	4.2126	5.1102	4.4548	2.8278	4.8048	4.8846	4.2118	3.437	5.516	6.5495	3.4931	4.61	3.5777	2.2265	5.5756	5.3628	3.4854	4.6559	3.9727	5.1152	5.1453	5.1731	3.6182	5.4809	2.3533	5.5094	5.2555	5.5789	6.1851	5.2544	4.7655	5.2307	5.3363	4.8079	2.5922	4.3533	4.3226	4.8253	3.9681	4.7918	3.6611	4.9759	3.9326	2.4594	4.6135	4.5292	5.14	3.7645	2.4803	5.5251	5.2536	4.1318	5.9639	4.0976	4.5286	4.0488	4.1027	5.0466	4.1619	5.054	4.7981	7.0459	5.228	5.0246	4.8012	4.3441	4.6363	4.0277	4.2675	4.1699	4.9991	5.5129	5.4141	5.2338	5.4019	5.2672	6.407	6.2184	5.1119	1.9928	3.3576	5.4751	5.4874
PF3D7_1135000.3.mrna1_1	PF3D7_1135000.3.mrna1_1;101	101	5.4738	4.7159	4.4496	3.3618	2.8032	2.5135	4.6871	2.7613	2.2327	4.9625	4.917	3.1811	4.682	1.2987	3.9021	4.4107	5.0579	4.2972	4.1169	3.2494	5.3016	4.8374	4.847	5.0237	4.9713	3.9542	4.935	4.7613	4.8445	5.2928	4.9035	3.9709	3.7355	4.8841	4.4854	1.516	5.4179	4.541	5.4199	4.2884	5.0531	4.0661	4.433	1.541	4.1449	2.2079	4.7861	4.2063	4.7787	3.9607	5.318	4.9519	4.1144	5.1691	4.4336	4.6317	4.1993	4.5832	6.8808	3.8125	5.1039	5.2456	6.5856	4.382	3.2705	3.6803	4.3125	4.5261	4.8222	4.582	3.0824	5.6505	5.2044	4.4249	5.3416	4.9074	5.8958	6.7565	5.9042	2.9542	3.5826	4.251	4.3792	2.7824
PF3D7_1135000.3.mrna1_1	PF3D7_1135000.3.mrna1_1;102	102	5.1445	4.5065	5.0193	4.1127	4.0488	4.4705	5.5702	4.5097	4.0435	5.1579	3.3277	4.0934	5.0108	2.5336	4.4376	5.5401	6.1035	3.3757	3.9317	5.2284	5.3009	3.6904	3.7159	5.0347	5.5521	3.3334	5.0228	4.3951	4.9203	4.9458	5.922	2.5729	4.9136	4.7087	4.7344	3.903	2.5753	4.9364	4.9345	4.8017	4.6253	5.2551	5.6226	4.1177	4.6633	4.0772	4.4848	4.9814	4.1763	3.8669	4.9667	5.2928	4.1432	5.5432	4.1301	4.6264	4.4067	4.8298	5.3434	3.7793	5.3909	5.0295	7.3689	4.4121	3.3291	5.5632	4.7479	5.4676	4.7038	3.1906	4.7965	4.9873	5.2184	5.7159	4.903	5.6079	5.7978	6.9024	4.6212	4.2479	6.0308	3.373	5.2758	5.144
PF3D7_1135000.3.mrna1_1	PF3D7_1135000.3.mrna1_1;103	103	5.9324	5.4376	4.3462	5.0989	4.6029	4.9146	5.4172	3.2928	4.0721	4.4893	3.7377	3.4777	3.5509	4.7703	4.2365	5.1871	4.2257	4.135	4.0339	3.7751	4.6622	4.2935	5.0535	4.4236	4.3632	4.1546	4.7015	5.3031	4.852	5.5856	5.0972	3.905	4.0444	4.9662	3.1489	5.3985	4.7208	4.6536	5.3381	4.0233	3.8237	3.6415	3.6622	4.3241	5.7541	3.5534	4.5509	5.0045	4.7263	4.3806	5.1131	5.2581	4.6696	7.674	3.7655	3.497	5.0369	5.4725	5.7589	3.8768	4.1119	5.6337	7.426	5.5537	4.1779	4.7655	4.9217	4.9759	4.7377	4.9265	3.8258	5.2052	4.917	4.8309	3.7929	5.1243	6.235	6.8985	5.3621	5.1647	4.1391	3.5298	5.3201	5.9317
PF3D7_1135100.mrna1_1	PF3D7_1135100.mrna1_1;83	83	6.1121	5.1795	4.5601	4.5957	3.6029	3.111	4.3999	5.3136	1.4751	5.504	1.1177	4.2906	4.3625	4.1707	3.9098	5.1359	3.3045	4.0858	5.2338	3.9864	5.6764	4.437	4.2787	5.1981	4.4162	2.9946	4.7602	3.5248	4.4489	5.6602	5.0356	4.0934	5.1566	5.0704	4.856	4.0152	2.4489	2.8972	4.4383	5.0139	5.4406	4.6702	4.9823	4.7682	4.0807	1.1763	4.0883	5.3438	5.3363	2.8359	5.0317	3.943	3.2854	4.7645	4.2854	4.2172	5.4016	4.848	7.8126	5.4107	4.8084	4.6496	4.0917	4.1993	3.4222	5.2957	2.2987	4.8314	4.9736	3.9136	3.6938	4.6831	4.9773	8.874	3.8298	4.682	5.1961	4.0312	4.8861	5.4712	4.6444	3.3674	4.2242	4.1285
PF3D7_1135100.mrna1_1	PF3D7_1135100.mrna1_1;84	84	6.2694	5.3406	4.2196	4.5783	3.6194	3.645	4.4289	3.4019	1.3045	5.3568	4.2319	4.9184	3.8738	0.3674	2.8953	4.6865	4.4121	4.7263	4.4679	4.3298	4.2943	3.7148	4.1619	3.8319	3.99	4.6288	4.2071	4.8895	5.6079	5.1619	5.2141	4.6679	3.9533	3.2311	4.4249	2.3248	3.6253	4.3484	5.093	3.5945	3.7104	4.4005	4.8217	4.6899	4.6259	3.6882	4.1803	4.7004	3.6369	2.263	3.0704	4.86	1.5059	5.4476	5.302	4.8909	4.251	3.9709	8.3323	2.9598	5.1518	5.0802	4.0374	4.9364	5.2957	5.7647	5.0631	4.3561	4.1144	4.3554	2.359	4.8733	4.7382	8.9186	4.5292	4.8684	6.9196	3.8972	5.5339	5.6038	4.266	2.7312	3.126	4.5981
PF3D7_1135100.mrna1_1	PF3D7_1135100.mrna1_1;85	85	6.1562	5.0968	3.9809	5.1148	2.852	4.0268	5.0561	4.7049	2.5969	5.9279	3.1731	3.8866	4.5975	3.1243	2.4515	4.9928	5.3316	2.7613	4.1177	4.6724	4.7027	4.2327	5.218	3.2418	4.4168	3.6076	4.06	4.2418	4.8743	5.6456	5.3576	3.6369	4.9322	4.8634	4.5777	3.106	5.0466	4.7115	5.1436	3.6668	4.591	9.15	4.4094	5.9165	5.3406	3.1538	3.1667	5.2016	0.5558	6.0881	4.5577	4.3132	2.9523	5.2223	4.4121	4.0206	3.1985	5.4861	8.4859000000000009	5.1198	5.1391	4.4594	4.6171	4.9846	4.5185	5.7447	5.7038	5.4263	4.5795	4.717	2.6848	4.4496	4.9713	9.1087	4.7735	5.1094	6.4588	5.0268	5.7477	5.2619	5.6317	4.3038	4.6588	4.7065
PF3D7_1135100.mrna1_1	PF3D7_1135100.mrna1_1;86	86	6.554	5.6375	4.9764	4.5564	3.3799	4.8017	4.9759	4.4128	2.9598	7.5411	3.9764	5.0117	4.6576	3.853	4.8525	5.2924	5.4832	4.8475	4.5217	5.6244	5.4232	4	3.9718	5.0036	4.1514	1.6508	6.0546	5.0989	4.6253	6.0792	5.2961	1.373	5.8829	5.2791	3.706	5.31	4.7495	5.5173	5.266	4.1424	3.904	7.6767	5.4152	7.324	5.5798	3.6194	5.7884	5.0479	4.4803	3.4155	5.0453	5.842	4.3406	4.6781	5.7156	4.2165	5.2048	4.8212	7.7089	4.7164	5.6174	6.1276	4.5705	4.6876	4.5292	6.4311	4.3349	5.7947	4.6369	4.1795	3.6439	5.6294	6.2979	8.838	5.5141	6.0334	7.4306	3.9279	5.8352	3.797	6.4801	4.9598	5.5555	4.5613
PF3D7_1135100.mrna1_1	PF3D7_1135100.mrna1_1;87	87	8.4315	5.7814	5.1981	5.394	1.8115	4.7772	5.8775	6.0045	4.4944	8.8656	4.3526	5.6288	3.9809	4.8171	5.4393	5.2044	6.682	4.4594	5.8304	5.1723	6.4936	4.4005	4.8349	6.2621	5.5276	5.0063	5.1085	4.9869	5.9821	6.4772	5.7035	4.7634	6.611	3.6392	3.8248	4.591	5.0286	6.4545	6.3241	3.853	4.6865	5.235	5.0751	5.4419	6.9274	4.8943	6.6826	5.4476	3.904	5.3118	4.9745	5.3757	5.0166	5.9258	5.4383	5.1989	5.8897	8.0936	9.3766	4.7692	5.3291	5.9521	8.9201	5.9844	5.4941	6.2911	5.0496	6.3345	5.3445	5.4777	4.3806	5.6585	6.6829	10.1017	6.9412	5.5801	7.4767	8.2848	6.1884	5.7803	6.6387	5.0652	7.0629	5.4449
PF3D7_1135100.mrna1_1	PF3D7_1135100.mrna1_1;88	88	7.5819	6.1725	5.2589	4.986	9.5764	5.0768	5.1073	4.1135	9.2754	8.6636	4.5141	4.4222	4.1595	9.7773	3.116	4.7076	5.3865	3.2418	5.2407	5.2716	6.306	4.85	5.431	5.4728	5.0255	4.2517	4.5141	4.9653	5.1942	5.0094	5.4326	5.0777	6.0173	4.7729	4.5668	4.2095	4.7533	4.7469	5.3858	4.844	5.0925	5.133	5.319	4.9472	6.1185	4.546	6.7112	2.6182	4.5595	4.9814	5.0781	5.4393	3.5789	4.7252	4.6404	5.2149	4.0479	8.4245	7.8812	5.2353	4.7708	6.9591	6.6427	5.0032	4.7544	6.2466	2.1243	6.318	5.1989	4.5999	4.3284	5.266	7.4081	8.2951	4.2472	5.1305	8.1569	6.2388	5.0321	5.0674	5.3234	3.84	6.8812	4.251
PF3D7_1135100.mrna1_1	PF3D7_1135100.mrna1_1;89	89	7.6506	5.4263	5.3438	5.3572	4.9208	4.2884	5.51	4.8017	4.2861	9.088	4.3096	6.0074	5.4005	5.6645	4.9968	5.5877	5.7889	5.1359	5.5844	6.0629	6.88	4.3667	6.2976	6.7807	5.1127	9.21	6.1258	5.233	6.5284	6.1849	5.4877	5.4118	6.5995	5.7753	7.6991	4.3944	5.1485	6.8539	4.6798	4.607	6.3757	5.2709	4.7714	4.7793	5.9798	5.1651	7.0255	4.6882	5.2032	5.6747	5.6203	5.8597	4.8792	5.2946	5.8281	5.2063	5.6094	9.0393	7.3563	4.9126	5.9453	7.6264	6.1204	5.285	5.1831	6.6723	4.3413	6.7417	6.2352	5.6005	4.7623	5.5261	8.1256	8.0707	6.4471	6.1609	8.8169	6.9292	6.5295	5.4809	7.2627	5.1946	7.5763	6.1639
PF3D7_1135100.mrna1_1	PF3D7_1135100.mrna1_1;90	90	8.1511	5.5993	4.8753	5.0076	4.0626	5.8567	5.1807	5.1156	5.2854	8.9324	6.116	5.7903	4.8758	4.5472	5.4423	5.6721	6.0076	3.2735	5.302	4.4983	7.9087	4.3448	5.7663	7.5433	5.6023	5.1285	4.0496	5.6949	6.9301	6.143	5.5524	5.2728	7.015	6.2321	5.1579	2.4515	5.1428	6.2116	5.9081	4.3089	4.9236	5.0925	6.2767	4.8699	6.4333	5.7304	6.4167	5.6485	5.0361	5.3607	5.7863	5.6662	5.1591	5.3551	5.4029	5.5326	6.0991	8.0515	6.756	5.3331	4.6865	6.8809	7.196	6.5971	7.0081	6.2692	4.2334	5.5024	4.6415	6.36	4.6769	5.856	7.6102	6.8257	4.9449	5.9704	7.8282	6.9689	6.5351	5.7991	6.5569	3.5632	5.9399	4.9001
PF3D7_1135100.mrna1_1	PF3D7_1135100.mrna1_1;91	91	7.2693	4.856	5.9279	5.2369	5.2403	5.6831	5.6585	5.7134	7.3714	8.0494	5.7779	5.7661	5.1526	6.0772	5.5981	5.896	5.5969	5.7123	5.2126	5.7874	7.5813	5.5163	6.7236	7.2239	4.5963	3.3785	4.4189	5.348	5.7068	6.1548	6.1677	5.1293	7.2364	5.6476	5.1064	4.0566	3.5261	5.5211	6.0459	5.2589	4.6571	4.1835	6.4979	4.9165	5.9798	5.1651	6.1813	6.1018	5.8128	4.6611	5.2426	5.9882	6.0993	5.2168	7.1577	4.9832	6.3735	6.4131	6.6719	5.0505	5.2157	7.3963	6.5535	5.9009	6.0802	5.9946	5.3975	6.0221	4.7501	4.9718	4.7949	5.7087	6.7927	6.1518	5.26	6.1096	8.783	6.9624	6.1493	6.645	5.7663	3.858	6.5225	4.5753
PF3D7_1135100.mrna1_1	PF3D7_1135100.mrna1_1;92	92	5.9217	5.4653	5.2532	4.8475	6.0121	5.1747	5.2422	5.6223	8.2121	7.52	6.9866	5.6112	4.7618	6.1717	5.2227	5.1077	4.8629	3.6017	4.3695	5.2761	7.7718	3.3089	6.079	8.0074	5.7361	2.7203	4.0824	4.5298	6.5665	5.8156	3.6334	4.7328	7.7085	5.4202	4.3709	4.2411	5.0018	5.7758	5.1227	4.9955	5.504	5.2479	5.3409	3.8359	5.1719	4.9937	5.4185	6.2061	5.5176	3.849	4.9612	6.0794	4.382	5.5699	6.2483	5.142	6.0248	6.3956	6.5572	5.3498	5.2536	7.0638	6.4607	5.4243	5.2257	5.9796	5.6499	6.3181	5.9882	6.5916	6.4153	5.8575	7.6554	6.7114	5.0772	5.6528	8.1376	6.153	5.8507	6.0527	6.0023	4.4588	7.2316	6.2627
PF3D7_1135100.mrna1_1	PF3D7_1135100.mrna1_1;93	93	6.2724	5.9418	5.3366	4.5336	6.599	4.6508	5.8263	4.8807	7.9012	7.1504	8.4557	5.2791	5.0023	6.3217	5.5416	5.5267	5.6625	4.1667	4.8625	5.0492	7.5156	4.3298	7.2322	8.5912	5.3909	4.9439	5.6988	4.7268	6.8896	6.6516	5.6639	6.4102	8.507	6.2449	5.1683	4.7495	4.8074	6.4419	5.95	4.7415	2.8217	3.3937	5.6747	5.6288	5.4555	5.0081	6.1239	5.9038	5.4796	5.9079	5.2388	5.9357	5.439	5.2052	6.6642	3.7719	5.9878	6.8623	7.2638	5.3023	5.8917	6.922	7.405	5.669	5.292	5.7216	5.4886	5.7501	6.0328	7.1496	5.6349	5.2713	8.4013	6.953	6.55	5.4757	8.0913	6.4674	6.0864	6.3809	6.4187	5.6502	6.1262	4.3646
PF3D7_1135100.mrna1_1	PF3D7_1135100.mrna1_1;94	94	8.0317	5.4313	5.4219	5.2946	6.6057	4.942	5.6798	4.3937	6.7184	7.3047	7.6069	5.8171	5.3391	6.9047	4.2188	4.8058	6.1001	4.2593	5.8477	5.1293	8.2453	3.5595	6.5331	9.0455	6.1775	4.1691	4.9088	5.791	7.0568	6.0607	5.408	5.6115	8.6679	6.4704	4.6404	5.1615	4.2288	6.6778	6.9269	4.359	5.2075	4.669	5.488	4.5166	5.9593	4.4861	6.436	5.7787	4.8053	4.9882	5.8184	6.0548	5.8741	5.359	7.4516	5.1181	5.7999	6.3719	8.051	5.7208	5.5429	7.0035	9.0782	4.1579	5.3827	5.5132	4.8359	6.0555	5.6508	6.8206	4.9612	5.7942	8.0052	7.3685	5.6238	6.0864	8.0848	7.6878	6.0804	4.889	6.2018	5.5179	6.4994	5.7007
PF3D7_1135100.mrna1_1	PF3D7_1135100.mrna1_1;95	95	6.3072	5.8826	5.1119	5.0866	6.3703	4.756	5.3501	4.8822	6.258	7.1294	7.6561	8.8978	5.4754	5.0135	4.5091	5.275	4.8797	5.0161	4.839	5.6696	8.5409	4.1771	6.7899	8.5675	4.9607	4.7544	4.4989	5.4963	8.1748	6.1597	5.568	5.9186	8.3489	5.7647	4.7263	3.6565	4.2001	6.0764	7.2925	5.26	5.1847	4.5472	5.6044	5.0704	6.4256	5.6162	5.7939	5.2649	5.1301	4.2638	4.5999	6.4788	6.457	5.6551	6.5146	4.4588	5.9674	6.4973	7.7808	5.7219	5.2468	7.1373	8.2885	5.2506	5.7107	6.0175	5.1807	5.7605	4.712	6.8121	5.7544	5.5264	8.2076	7.1258	5.5969	4.7153	7.6311	6.6536	5.7637	6.1121	6.19	5.3992000000000004	6.1811	4.3757
PF3D7_1135100.mrna1_1	PF3D7_1135100.mrna1_1;96	96	6.8439	5.5641	5.2506	4.8354	7.3645	5.7996	5.5103	4.0374	7.9269	7.7068	8.2158	6.156	5.8997	6.9201	5.6085	5.2798	5.5198	6.1952	4.6017	4.5367	9.103	4.7317	6.4326	9.4632	6.0779	4.5735	4.3096	4.9021	6.1657	6.8711	5.8562	5.4848	9.2937	6.2042	4.06	3.9411	4.8792	5.4135	6.6784	4.607	4.9126	4.9006	6.6741	5.2765	5.5361	5.0819	6.6418	5.1031	5.7905	5.0566	5.7576	7.0148	5.5886	5.6314	5.4607	4.9241	6.0148	7.4453	8.1001	5.1735	4.7447	6.9857	9.0959	5.1477	5.7029	6.3118	5.0259	5.8319	6.0747	6.7373	4.9887	4.9941	8.5091	7.2879	5.9619	5.1977	7.8111	7.4976	6.1665	5.991	5.9198	5.889	6.7287	6.2325
PF3D7_1135100.mrna1_1	PF3D7_1135100.mrna1_1;97	97	7.2966	6.1805	4.9759	5.3733	6.606	5.2529	6.0717	5.2137	8.9291	7.5269	8.1593	6.4832	5.5046	7.0391	5.8425	5.9456	5.3768	4.0197	6.4931	7.5044	9.2897	4.9796	6.8357	9.5883	6.1963	4.9946	6.052	4.6525	8.1994	7.3381	6.2707	7.0882	9.4538	6.7275	5.2739	6.2409	4.9083	5.6539	7.0409	5.2589	5.7407	5.6952	7.9493	5.0575	7.2209	5.7835	6.2739	7.0863	5.4979	6.8491	5.91	7.7393	6.5512	6.5045	8.3311	5.8112	6.1135	7.7964	8.288	4.3889	5.5283	7.7259	9.8752	8.208	5.8785	5.857	5.6904	6.4828	5.7514	7.5554	6.0968	6.4647	9.0782	7.9206	6.7806	6.0566	8.7333	8.7161	8.2049	6.4376	6.0697	6.0103	7.4792	6.8003
PF3D7_1135100.mrna1_1	PF3D7_1135100.mrna1_1;98	98	7.3326	5.3847	6.1729	5.8951	6.0257	4.5527	5.5726	5.7192	9.0645	7.4345	9.3844	5.9598	4.9189	6.2758	5.7442	5.6171	4.8782	5.09	4.8866	5.5072	8.1167	3.5447	5.2536	8.6903	6.1679	3.4383	6.9383	5.263	6.2555	7.1605	5.8384	5.0272	8.7496	6.8575	4.4796	6.7505	5.2001	4.5534	5.4002	2.8914	4.281	4.7142	7.0554	5.3338	6.3897	5.4692	4.5741	6.6369	4.7458	5.2441	6.4123	7.0986	3.8689	5.8946	6.1637	4.8001	5.4189	7.0205	7.5739	6.5333	8.1615	6.8764	11.9896	7.4162	5.213	5.2898	8.0336	11.274	5.8736	7.0017	5.6991	6.0957	8.2459	8.5771	6.7491	8.3755	7.8471	11.5978	7.9783	5.5883	5.5166	9.4233	11.3155	6.1554
PF3D7_1135100.mrna1_1	PF3D7_1135100.mrna1_1;130	130	7.728	5.6988	5.0246	8.32	4.4725	7.689	5.4584	6.8883	0.6781	7.4258	3.7181	10.1312	8.4092	3.904	4.7602	4.9509	7.0795	4.7104	5.3698	5.2836	8.2265	5.9805	8.6358	5.6302	6.6565	4.7197	5.2133	4.986	6.3969	9.473	6.9278	8.5207	5.6305	6.9998	4.2149	4.1914	4.852	4.5771	8.4158	4.5838	6.141	3.8309	5.8629	2.8032	7.5684	4.7756	5.0281	8.7998	5.4296	5.3041	5.4273	6.3199	5.4232	5.6447	5.3944	5.3194	5.7339	5.5065	7.5311	6.9809	5.0557	10.2852	7.3827	5.785	7.903	7.8555	10.6918	5.2369	5.0483	6.1396	5.844	6.1079	6.2346	7.2805	7.4104	4.735	10.218	6.7931	7.2211	7.692	7.4216	11.8482	5.191	4.6513
PF3D7_1135100.mrna1_1	PF3D7_1135100.mrna1_1;131	131	6.8204	6.484	5.4621	8.5748	5.353	6.6398	5.9265	6.6496	5.8063	6.9696	6.0343	9.1026	7.9432	6.0308	7.1743	4.9977	6.71	4.8415	4.5336	4.1522	8.5847	4.1707	7.2431	6.1581	4.9307	4.9736	7.0461	4.8435	4.8758	9.1763	5.4761	6.2054	5.5049	5.5367	4.975	7.9181	5.1823	6.0817	7.5114	4.3785	4.5951	4.511	5.2106	5.5011	6.2063	6.5803	5.9866	7.9565	2.0704	6.3404	4.7876	6.8955	4.6702	4.4263	5.2063	4.2525	5.6676	5.4822	6.8765	5.5978	5.4439	9.8139	7.5614	4.8268	5.8809	6.5609	10.8873	5.3031	5.8777	6.2746	5.62	5.5835	6.1231	6.685	5.4741	6.2683	9.6353	6.5301	6.1469	4.6565	6.1699	11.6078	4.9184	6.6981
PF3D7_1135100.mrna1_1	PF3D7_1135100.mrna1_1;132	132	6.9256	5.6002	5.5236	12.5941	5.0938	9.2541	7.0837	7.8516	5.1599	7.7461	5.7546	10.6253	12.3885	4.7645	9.7606	5.7671	8.3127	9.2722	5.0139	5.8392	10.0395	5.4195	9.3147	6.8184	5.9352	5.0794	5.8452	5.4845	5.7455	10.0042	6.8781	9.44	7.117	6.4038	4.4429	7.4234	7.1263	5.0862	9.5102	5.6957	4.3498	4.7955	6.3393	5.3338	6.2022	6.563	6.5753	9.2382	4.7735	6.2188	6.3547	7.1768	8.5097	6.4938	7.3647	6.0809	5.0738	7.3454	7.1528	6.9313	6.7039	10.37	9.1148	6.8431	7.1821	8.1372	11.2182	5.0618	11.4858	7.8037	6.9045	6.1079	7.66	7.5047	6.6814	7.4729	10.3422	7.4107	6.4625	6.5829	7.3884	11.9895	5.5665	11.2052
PF3D7_1135100.mrna1_1	PF3D7_1135100.mrna1_1;133	133	6.99	8.4115	7.9118	7.1258	3.5236	7.969	6.0365	8.0674	3.7377	8.0146	4.7148	9.8518	7.3516	5.2709	8.1524	6.1475	8.4261	3.957	4.6334	6.3477	8.9867	5.14	9.0409	6.1309	6.2867	4.2494	6.9846	5.202	5.8627	10.0825	6.7507	8.9063	6.3775	6.077	2.7181	8.2238	5.6996	5.6103	9.8308	7.1614	5.6296	4.3561	5.1391	6.0747	6.301	4.8099	5.1663	9.6681	4.3277	5.3565	5.4185	6.437	5.723	6.3507	5.7043	3.079	6.0657	6.2409	7.5724	5.4195	4.7913	7.2396	8.7483	6.5987	6.7494	7.2647	11.1758	5.3823	6.1245	6.6175	4.8237	6.239	6.529	7.3412	5.9359	4.8125	8.2954	7.613	6.9704	6.8965	7.2912	11.4744	5.7282	5.3266
PF3D7_1135100.mrna1_1	PF3D7_1135100.mrna1_1;134	134	6.5181	5.0587	6.635	7.9724	4.6147	6.9756	7.3645	8.4021	4.6334	7.3568	5.2188	9.38	8.6355	2.4222	6.6967	7.5144	8.0969	5.8572	3.9699	3.9345	10.3094	5.5717	8.808	5.0268	7.1187	4.0461	8.5305	3.6358	4.5558	10.1665	6.093	9.1449	5.7706	7.5764	4.2479	8.7749	7.9634	5.0618	9.5575	5.6744	3.4502	4.6076	5.5552	7.1336	6.9722	3.9477	5.6191	9.5664	4.2817	6.8546	5.3201	6.2424	7.2793	5.8696	6.1922	4.4482	6.5367	5.5289	8.7423	6.247	4.7279	7.8834	7.9349	6.2294	5.745	6.524	10.9118	5.436	5.943	6.8319	4.4296	6.7617	6.1534	8.545	6.1389	5.2032	8.2396	7.1291	6.2046	6.6138	5.9129	11.4261	5.7396	4.7015
PF3D7_1135100.mrna1_1	PF3D7_1135100.mrna1_1;135	135	6.9215	6.7136	7.5059	8.7318	4.6588	7.8557	7.2789	8.2579	3.3363	7.7367	5.1878	10.7205	8.4808	4.8248	7.8051	5.6456	8.502	6.4573	5.9581	5.6112	10.3985	8.8725	9.2127	5.91	7.4444	6.2244	11.1916	5.8089	6.7393	11.7251	9.5461	9.4904	7.0843	8.166	5.6662	11.2228	7.8454	5.3561	9.9911	6.4216	5.5543	6.8367000000000004	7.5078	8.1369	7.095	7.1204	5.785	10.0427	12.0436	9.1836	8.4176	7.8806	7.7398	5.6141	7.8564	7.1497	6.0626	5.9059	9.5266	7.7108	5.6747	10.417	9.4749	6.319	9.197	10.8753	11.4958	7.7962	7.2956	8.9549	5.7197	7.1699	6.6949	9.3607	8.3653	5.8207	8.5524	8.1886	6.9849	9.8249	9.2697	11.9557	8.0043	8.2024
PF3D7_1135100.mrna1_1	PF3D7_1135100.mrna1_1;136	136	7.2681	6.6791	7.7612	8.8688	5.9623	8.1784	7.5655	8.7738	5.7361	8.1092	4.9782	9.67	9.0433	5.4168	8.1071	6.4793	8.6514	5.4104	7.3986	7.0691	9.7323	10.2287	8.4315	6.5911	8.1737	6.1876	10.5126	6.3963	7.2977	9.4544	10.7028	7.7435	5.9796	8.2908	6.0413	11.3229	8.5033	6.097	6.9742	4.8156	5.7634	5.791	7.6385	7.2541	7.0303	7.0366	5.86	7.8479	8.4405	8.2837	9.7322	7.2739	7.5487	6.7798	8.1117	7.7107	5.9488	6.5103	9.4857	8.1271	5.0378	9.9181	8.1903	7.4658	8.7483	9.0393	10.0749	6.5563	7.201	7.5709	5.8222	6.6946	7.0392	9.4457	8.5153	6.0605	9.9094	6.7633	7.7155	9.7703	9.1455	10.2509	7.0755	7.2902
PF3D7_1135100.mrna1_1	PF3D7_1135100.mrna1_1;137	137	8.5251	6.437	7.5983	9.2736	6.0374	8.2226	7.9159	9.0188	6.4288	9.5634	5.8296	8.7957	9.1305	7.3945	8.2684	7.1524	9.1947	5.3782	8.9641	7.6383	9.3731	11.4003	6.1408	6.4219	8.3996	6.889	11.1859	8.0037	7.4806	9.0728	11.1919	6.6143	5.969	9.0317	6.2124	10.8894	8.802	6.2498	7.0221	5.5258	5.7916	5.6668	8.7384	9.3707	8.0261	8.1698	5.3331	7.3114	9.1696	9.1276	10.9911	8.2503	8.821	7.0585	10.5057	8.3819	7.3537	7.0916	10.0663	8.6007	6.4453	9.6975	7.5068	7.9621	9.2733	9.5374	11.6723	7.8185	7.5252	9.6628	7.7738	7.209	7.935	10.0542	8.9389	6.4946	9.8971	6.9742	7.9933	10.0524	9.415	12.3656	7.832	6.4316
PF3D7_1135100.mrna1_1	PF3D7_1135100.mrna1_1;138	138	8.9812	6.283	9.3717	9.0585	6.3763	9.0688	7.5859	8.5154	5.4162	9.8474	6.6407	7.4391	8.8173	5.3537	9.5355	7.8701	8.5986	6.1239	8.2623	11.2315	9.0001	10.9784	6.4075	6.9319	9.3409	6.8598	10.2829	7.8978	11.2408	8.0432	11.4362	5.5426	6.5108	9.8477	6.5148	10.4429	9.4289	6.4433	6.8387	5.7889	6.0413	7.1551	8.1179	7.9043	8.701	8.3611	6.8089	7.1541	9.5813	9.2444	11.5648	8.1719	7.8989	6.5375	9.6242	8.7663	7.6586	7.0063	10.477	8.9004	7.36	9.7575	7.7493	6.4795	9.2936	9.6522	9.9346	7.0992	7.0152	9.2656	8.26	6.93	8.5102	9.9112	9.014	6.5198	9.8607	6.2578	7.4483	10.5042	9.2576	9.9408	7.2592	7.4704
PF3D7_1135100.mrna1_1	PF3D7_1135100.mrna1_1;139	139	8.1793	6.1081	9.1269	8.5029	5.5185	8.7073	7.2861	7.1481	4.2016	9.7122	4.7565	7.1464	8.527	5.0179	8.9844	8.6263	7.6419	5.5398	8.1107	6.3842	8.6616	10.4488	6.9752	6.1194	7.7448	5.4396	8.4331	6.3438	6.4489	7.3509	11.1153	6.5295	6.567	6.9616	4.9307	9.0424	8.2126	6.3775	6.4205	5.7503	5.14	5.3071	7.5192	6.5569	7.3193	8.2462	5.3111	7.3352	9.9482	7.9017	11.4312	7.8576	7.369	6.2194	8.857	8.1476	6.2904	6.4906	9.5934	8.656	5.1123	8.6604	7.5718	5.7393	8.1965	8.4285	9.257	6.0137	6.9457	8.3983	7.7893	6.2943	8.1092	9.626	8.7189	5.135	9.3464	6.1695	6.4901	9.3117	8.9953	8.9001	6.2889	6.4527
PF3D7_1135100.mrna1_1	PF3D7_1135100.mrna1_1;140	140	9.5998	6.9144	6.3361	10.5995	7.2029	7.1764	8.5254	8.7208	6.755	9.8482	5.2008	8.4797	10.8759	8.0591	7.2111	8.9276	8.1673	6.5412	8.5638	5.9231	8.0631	11.2255	6.0826	7.0399	7.679	6.3507	10.0639	7.1743	7.3142	7.6161	11.8547	5.3947	6.2895	7.9022	5.5166	10.2774	8.6322	6.6064	7.2264	6.3361	4.6218	6.594	9.0169	7.6214	9.6996	9.7734	7.1863	9.128	10.9444	9.2312	11.9444	9.0548	8.0869	6.0887	9.3159	9.8828	5.6854	7.6125	9.1346	8.3394	5.3916	10.0676	7.3809	5.9554	10.5567	9.7902	10.0153	8.4805	7.6275	8.8182	8.9009	6.0426	8.5051	8.1013	8.807	5.5677	10.3866	6.5543	6.4187	11.0198	9.8763	9.9333	8.2663	7.8652
PF3D7_1135100.mrna1_1	PF3D7_1135100.mrna1_1;141	141	9.9456	6.2048	6.3813	7.0997	7.8779	7.6803	7.8022	8.1656	7.6928	10.3335	5.5741	7.1719	7.2208	8.1689	7.5378	8.0505	8.4516	6.1045	7.1807	8.0021	7.9469	10.9625	7.4431	6.1809	8.2633	7.7867	8.9304	5.9732	7.7809	7.2363	11.263	8.0166	6.6269	8.0005	6.3352	8.9526	5.8314	6.2961	6.5091	6.0843	5.2957	6.4801	8.492	6.3858	9.1988	9.5971	6.8257	6.7294	10.7505	8.7082	11.4467	8.6253	7.2179	7.6712	9.1587	9.7516	4.6876	7.574	6.7711	8.1551	5.3118	8.8892	6.9847	5.7655	9.5466	9.347	10.2094	6.9948	7.5728	8.8427	8.751	5.6381	8.0241	6.7412	8.7014	5.7137	10.3147	6.5679	6.7939	10.2956	9.6552	9.6482	7.3278	7.9028
PF3D7_1135100.mrna1_1	PF3D7_1135100.mrna1_1;142	142	9.1707	6.4135	6.9134	5.8447	5.7342	7.6485	7.3373	8.6179	5.7148	9.9521	6.3131	6.6789	6.3078	5.8552	7.4304	6.7	8.9537	8.038	8.0201	6.6626	7.7669	10.0133	7.0108	6.3441	8.0897	5.846	8.0209	7.0699	7.433	7.1117	10.8254	7.7077	7.0544	7.925	6.2132	8.3481	3.4893	5.9681	6.5688	5.4496	6.1815	5.761	7.5939	7.158	8.6856	9.9967	5.6185	6.0544	8.5144	8.0164	11.2419	7.0546	7.3651	6.5558	9.8703	9.1739	5.3216	5.7189	7.6814	8.6417	5.7882	7.9959	6.1237	6.0173	8.6896	8.3005	11.1585	6.8447	7.4724	9.5097	9.1802	5.3823	7.7248	7.5009	8.7297	5.6221	8.4044	5.3875	7.303	10.0013	8.0819	11.6888	6.8991	6.6346
PF3D7_1135100.mrna1_1	PF3D7_1135100.mrna1_1;143	143	9.8365	7.4744	7.4962	6.6356	7.4161	7.3885	7.4074	9.0171	7.6022	9.2394	5.382	8.6989	6.29	7.6982	8.4796	8.5839	9.3658	8.4781	8.6831	8.7517	8.228	11.4693	7.3382	7.2023	8.387	6.9109	9.8311	8.4198	8.9111	7.7047	12.4175	7.3401	6.9999	8.5957	6.5214	10.4534	7.0856	6.6328	7.7971	7.2075	5.144	6.5538	8.8343	5.9189	9.7784	9.1978	6.7586	7.0142	10.0966	9.6158	12.7636	8.3326	9.1254	6.5577	11.7002	9.5786	5.0094	8.1517	8.5421	8.9987	6.1859	9.6633	7.4584	7.9214	9.0198	9.9694	11.4811	8.1454	9.1429	10.5939	9.2399	5.1902	8.9024	8.2234	9.1604	5.3129	9.8893	6.2207	7.4717	10.3621	10.0283	11.6443	7.9412	8.3417
PF3D7_1135100.mrna1_1	PF3D7_1135100.mrna1_1;144	144	8.9767	5.9512	6.3409	5.797	7.2649	7.0426	8.4593	9.6131	7.7898	8.7108	6.3131	8.1809	7.4186	8.3987	7.5428	8.4756	9.1212	7.6212	8.0065	8.1876	7.3285	11.4536	6.0925	9.1996	7.8465	6.6365	9.7268	7.3398	8.3706	7.7139	12.3751	6.2466	9.5612	8.8385	6.3607	9.8192	5.6974	6.8442	7.7371	5.4019	4.342	6.8328	8.7418	6.2591	8.684	9.3877	6.0159	7.9654	9.7739	9.1928	13.4452	8.8153	8.6047	6.0561	9.3224	9.9495	5.6602	7.6154	7.3409	8.8592	5.1566	9.9363	8.4566	7.3078	10.3462	10.1498	10.5338	7.7264	8.2855	8.7127	9.3265	4.1318	8.8062	7.3628	9.0405	6.5797	10.0218	7.1554	7.6812	10.6668	9.9616	10.0911	8.5524	7.5643
PF3D7_1135100.mrna1_1	PF3D7_1135100.mrna1_1;145	145	9.6738	5.1514	5.5705	5.3455	7.7651	8.7399	7.6465	8.1985	7.6837	9.2569	5.9397	6.8496	6.683	7.0321	9.4621	6.9432	7.4538	2.9317	4.9873	7.8068	6.6702	10.3868	5.7634	6.7845	7.6367	5.1391	8.879	5.3698	7.9621	6.522	11.2428	4.0496	6.3959	7.927	6.1162	9.6302	6.0685	6.0468	6.7703	1.257	8.4793	7.0122	8.2481	6.3311	8.4535	9.4505	5.4634	6.9816	10.1658	9.0611	12.3056	9.6303	7.3374	5.8946	7.1914	8.9091	4.2972	6.073	5.4604	5.6035	5.0009	9.5067	6.4927	6.2731	9.1079	8.4531	8.7166	7.8492	7.0443	7.4997	7.1361	4.9745	6.5225	6.0235	5.437	5.921	9.3339	7.0405	5.6943	9.8109	8.4941	9.1164	7.2447	7.0577
PF3D7_1135100.mrna1_1	PF3D7_1135100.mrna1_1;210	210	5.0587	5.8848	5.3509	4.366	3.7613	5.3702	4.4614	3.0704	2.84	6.1504	3.5286	4.8207	4.9093	4.6949	4.1069	4.2055	4.8733	4.3875	2.1635	4.3427	4.9416	5.1379	5.6244	4.4476	4.3526	1.7398	4.479	4.6594	4.7708	4.4854	4.7756	3.2615	3.8709	4.9198	5.0303	3.8797	5.1135	4.4189	5.3754	4.9547	4.6576	2.854	5.5116	3.7344	3.9117	3.9964	3.4777	4.4751	3.98	4.6392	4.6915	5.1655	2.6112	4.9312	3.6264	5.0917	4.6346	5.5388	4.9477	5.4162	4.1473	6.5862	4.4148	4.1243	4.0678	4.7629	4.1069	5.4899	4.5002	5.1436	3.6264	5.3103	5.7869	5.2357	4.488	3.5059	6.7835	4.7892	4.9467	4.7687	5.295	3.2388	4.6479	5.7608
PF3D7_1135100.mrna1_1	PF3D7_1135100.mrna1_1;211	211	5.3656	5.6404	4.7328	4.9995	1.9709	5.4535	5.4057	4.1843	4.4496	4.7918	5.5419	3.4515	4.2585	2.0108	4.634	5.3656	5.2449	4.8836	3.4777	4.7495	4.6223	4.7592	4.6656	3.1715	5.2426	3.3951	4.2311	4.889	5.1027	4.4614	5.4812	4.2265	4.5826	5.3981	3.4906	2.3533	4.8171	4.5135	4.6582	4.5874	4.0951	3.6508	4.4995	3.969	3.86	3.3505	3.26	4.2434	3.6005	3.5969	3.8237	3.6392	2.9279	3.6803	4.9208	5.6533	4.204	4.6247	5.1743	5.202	4.1739	6.2615	5.5838	4.9246	3.2032	4.4323	5.1659	3.3349	4.1276	4.4989	4.0233	4.4189	4.3448	5.2506	4.0968	4.0444	7.1715	4.8758	4.4502	4.813	4.5342	4.5329	4.7197	4.3441
PF3D7_1135100.mrna1_1	PF3D7_1135100.mrna1_1;212	212	6.2163	5.3114	4.6536	4.7808	3.8063	3.0197	5.0622	1.0286	3.3291	5.3995	5.6946	3.5072	5.5463	0.111	4.6479	5.0461	4.4135	3.848	4.554	5.31	5.0738	4.3298	2.266	3.5826	4.4874	4.5116	4.2854	4.7479	3.1953	5.1031	4.9727	3.6938	4.2861	4.2203	4.1763	2.2898	4.4502	4.6622	5.6029	4.3597	3.9269	2.8953	4.4502	3.4019	4.0152	3.9486	5.3226	8.0317	3.3923	4.4906	4.6147	3.3349	4.0704	4.712	3.8768	4.957	3.8807	5.3796	4.9878	4.5021	5.7506	5.8912	5.2319	3.9964	3.1522	4.7645	5.0334	4.5783	4.4182	5.1977	4.0781	2.4647	4.4243	4.5466	4.7687	5.5686	7.0819	4.1285	6.3158	4.8207	3.3519	0.1506	6.0072	4.4502
PF3D7_1135100.mrna1_1	PF3D7_1135100.mrna1_1;213	213	5.8615	5.0725	4.8032	5.3813	4.235	4.5692	4.6798	4.6212	0.3334	5.9035	4.8934	3.8758	4.847	2.7137	5.0188	4.5046	5.9028	3.5336	3.7814	4.4692	5.2059	4.5886	4.1827	4.1843	4.5429	4.0514	4.4502	3.6542	4.9198	5.537	4.4886	1.4542	5.2679	5.0858	4.853	3.6938	5.1989	4.292	5.4617000000000004	4.4289	3.7474	4.5807	4.696	4.2188	5.1902	4.1667	4.582	4.7371	4.6837	3.5777	4.6479	4.7597	3.1603	4.7677	4.6035	3.0635	4.729	4.6177	4.859	3.9486	5.3165	6.8001	4.4757	4.9914	4.4443	4.3434	4.6259	4.5904	4.4634	5.2434	2.4222	5.4764	4.0626	3.9279	4.4256	5.0435	7.5493	5.4002	5.6719	4.1993	4.7798	1.2928	3.4476	5.0435
PF3D7_1135100.mrna1_1	PF3D7_1135100.mrna1_1;214	214	6.191	4.5856	4.9523	5.3122	3.2188	5.7109	5.6115	5.983	3.0268	4.5638	4.025	4.5242000000000004	4.5242000000000004	3.157	5.1177	4.6628	5.2422	5.4356	1.2928	5.4744	6.5152	4.2683	3.3799	6.2769	5.3132	3.4033	2.3951	4.3611	5.3978	6.2895	5.5345	4.3313	6.3563	5.0635	4.5826	3.511	3.3992	5.0014	4.9565	3.8836	3.9672	4.4449	4.2578	5.025	4.6576	4.1218	4.7076	5.7222	3.7908	4.5217	4.1326	4.8856	3.8659	5.3291	4.9621	4.2024	5.1627	5.6177	5.5598	4.4995	4.9288	7.8151	5.1461	4.6058	4.6235	5.7249	4.9411	4.7897	4.7344	3.9891	4.855	4.8664	4.8787	5.144	3.8298	4.9467	8.4929	4.2196	5.3111	5.6571	5.1687	2.0909	5.5429	5.8615
PF3D7_1135100.mrna1_1	PF3D7_1135100.mrna1_1;215	215	6.4346	5.5351	5.6513	5.4725	3.3505	6.889	4.3604	4.3944	3.4854	5.4046	4.9425	3.9542	4.6645	2.0215	6.4697	4.7724	5.0299	2.0108	2.7908	4.7692	4.851	4.0566	5.4594	3.189	5.218	3.1457	3.3118	4.7923	4.1326	5.3111	4.9103	5.0479	5.0308	5.1981	4.3764	4.047	4.9556	4.8777	6.0011	2.943	3.0496	4.1342	4.6404	2.3868	4.1715	2.5705	4.0548	5.2917	3.067	5.2257	4.9741	5.0548	3.4647	5.106	4.756	4.0531	4.6702	4.2048	5.3466	4.8831	4.5862	5.1977	5.2939	4.6559	5.1707	4.5601	4.9658	3.5922	5.5059	4.8058	4.5354	5.2555	5.4249	5.7304	4.6346	4.8851	6.3598	4.9923	5.4931	5.0566	4.9227	2.5435	5.4135	5.0609
PF3D7_1135100.mrna1_1	PF3D7_1135100.mrna1_1;216	216	5.2284	5.5506	4.5619	5.0858	3.3785	6.5842	5.4951	3.6837	4.2032	6.194	6.2197	4.1424	4.6182	0	6.5095	5.6424	5.6616	4.5154	5.0858	3.1635	4.3861	4.6837	3.281	3.9326	4.9882	4	4.5699	4.0496	4.4195	5.3063	5.478	3.5862	4.8817	3.9231	4.9869	3.3519	4.8339	4.5969	4.3205	4.0712	2.9011	3.0976	4.2817	2.9764	5.0246	4.5717	4.5053	5.6516	4.6346	4.5583	5.1106	4.8161	2.6135	5.9184	5.2743	4.4012	5.3255	4.0488	5.615	3.9231	5.5049	6.6431	5.3034	4.1827	5.4107	4.6235	5.5059	4.6456	3.9136	5.0879	4.4796	4.6485	5.0152	5.1715	4.2311	4.6519	7.6311	6.2176	5.5756	5.1048	5.2168	5.1006	5.9558	4.4376
PF3D7_1135100.mrna1_1	PF3D7_1135100.mrna1_1;217	217	6.2012	5.0321	5.0076	4.1383	3.9745	5.6809	5.3889	3.9598	2.7049	4.8374	5.5113	4.673	4.3262	3.4777	6.4515	4.5116	4.7639	4.4614	4.6064	6.1591	4.504	4.6288	4.5027	4.784	5.1534	1.269	4.6702	4.4886	4.8258	5.6834	5.983	3.756	6.353	4.9122	4.8723	4.8515	4.9565	5.0161	5.3681	4.0391	4.8212	5.0255	5.3754	4.8084	3.9727	5.0374	4.0027	5.671	4.2479	5.5457	4.8924	4.6775	4.3491	5.0652	4.4594	4.2227	4.4269	4.7431	5.5702	4.2304	5.1566	6.3804	4.3923	5.4915	5.332	5.4205	4.0644	5.2319	5.5832	5.299	2.568	5.275	4.5546	5.1922	5.128	5.9013	6.3966	5.779	5.366	4.8006	4.7344	4.9745	4.3702	4.5674
PF3D7_1135100.mrna1_1	PF3D7_1135100.mrna1_1;218	218	5.7098	5.0317	4.7377	4.9914	2.1603	5.487	5.7002	3.9616	2.7377	5.4679	5.4155	3.3923	4.7415	2.5484	5.4925	4.2227	5.5201	3.8329	2.067	3.5497	4.2891	3.269	3.7939	3.8963	4.7565	3.7908	3.7634	3.5385	4.4607	4.8709	5.3363	0.1506	4.2296	3.8768	4.8176	2.5826	3.5497	5.0246	5.5251	3.7708	2.269	4.26	4.6352	4.649	4.0925	3.281	4.1506	5.5616	3.9411	5.4039	4.6112	4.9255	3.8904	4.7782	5.1795	3.9855	3.9828	4.5705	4.3406	4.017	5.1432	5.0648	3.7623	4.8861	4.6485	4.682	4.7677	3.7495	4.5552	2.1795	4.9131	5.0144	5.2713	3.9326	5.5144	5.2296	5.0483	4.6809	4.6576	5.3927	4.5078	3.5632	4.6656	4.8822
PF3D7_1135100.mrna1_1	PF3D7_1135100.mrna1_1;219	219	5.9953	5.044	3.332	4.2861	3.6473	6.4717	4.7597	4.2001	1.0635	4.4496	2.8836	1.6736	4.2743	0.5558	6.9563	5.0557	3.6882	3.0108	4.2972	3.488	6.2325	3.9662	4.9768	3.6949	5.1094	2.5874	2.86	3.9269	4.7793	5.4983	5.7827	2.2141	4.1961	4.4925	4.8904	0.7991	3.8914	4.6235	3.9809	4.1085	3.0875	3.0303	4.7766	4.6141	3.9718	4.2728	4.4012	4.5342	3.3103	6.0199	4.7142	4.717	1.696	5.3288	4.6809	3.3716	3.3813	4.3067	4.5583	4.0909	5.5361	4.3277	6.0557	6.6879	3.1875	4.7415	4.8679	3.8875	4.116	4.3681	3.9231	5.2165	4.5916	4.7981	3.8063	3.4436	5.5304	6.8215	7.0931	5.2392	4.6571	2.9709	4.5027	2.5336
PF3D7_1135100.mrna1_1	PF3D7_1135100.mrna1_1;220	220	5.3005	5.1123	4.1898	4.5552	2.8953	4.7142	4.9621	4.8283	1.257	5.021	3.8207	2.4647	4.4854	2.9837	5.9172	4.4621	4.8904	3.7137	4.1449	4.251	6.1094	4.6375	4.6843	4.4249	5.0308	2.8836	3.1473	4.121	2.8032	6.0387	4.9279	1.7655	5.1169	4.4995	3.6668	4.2071	2.6645	5.0794	4.1293	2.6982	3.101	5.4209	4.757	4.7576	1.9298	1.0286	3.7323	4.7474	4.5166	5.1148	4.7186	3.7991	4.9317	4.673	4.1268	4.0514	4.2334	5.0955	5.4806	4.7043	4.9444	4.1342	4.7431	4.8324	4.6253	5.3434	4.7317	3.8689	4.337	2.6017	3.9402	3.5497	3.2079	4.4751	4.5993	5.076	5.6812	5.044	5.5304	5.1795	4.3298	2.8875	3.729	5.6447
PF3D7_1135100.mrna1_1	PF3D7_1135100.mrna1_1;221	221	5.0635	5.0308	3.5509	4.8329	2.2839	5.7679	4.5154	4.5292	2.1922	5.0374	3.7148	1.0772	4.0126	3.2928	5.5151	4.5558	4.4429	3.3277	4.756	4.5286	4.7666	3.7495	4.1119	3.848	4.9537	3.862	4.5135	3.6218	5.0466	5.1031	4.5059	1.8032	4.2242	5.2976	3.4074	3.8718	3.5619	7.7535	5.1699	4.5783	5.3431	3.9736	4.2802	5.4433	4.1635	2.3951	5.1156	3.8227	2.342	3.557	3.9439	5.1894	3.0618	3.9241	3.5934	1.2449	4.7344	5.2265	4.3992000000000004	3.6485	4.6182	4.4182	4.2854	5.4578	5.1069	4.2683	3.1408	4.9681	3.4502	4.5385	4.7714	4.2403	3.5248	4.5166	4.4594	4.7602	5.9079	4.607	5.6395	3.433	3.5198	3.5558	4.6848	4.2832
PF3D7_1135100.mrna1_1	PF3D7_1135100.mrna1_1;222	222	5.0828	4.8714	4.7485	4.4854	3.2449	5.4683	4.0241	3.9709	0.111	4.9402	5.6943	2.1859	2.5801	1.157	4.2456	5.0862	4.1875	4.6988	3.2126	3.3491	4.8079	4.1723	4.3298	4.8079	4.7208	1.3219	2.86	4.8664	4.5934	4.6112	5.1502	2.7334	3.9449	3.9098	4.8909	2.3896	3.2795	4.4653	5.9741	3.1177	2.5059	4.7996	4.1497	3.0233	4.3462	3.6392	4.3903	4.4363	4.6427	4.3547	5.2854	3.3618	3.9542	5.0286	4.0197	3.1424	4.2024	4.9193	5.1264	3.3674	4.3861	4.813	4.0892	4.2388	4.2713	5.2234	3.9982	4.6005	3.8074	4.1635	3.3248	3.9495	4.6865	5.2772	4.62	4.1819	5.7054	3.859	4.7279	2.5361	4.7241	3.3391	4.7306	4.1293
PF3D7_1135100.mrna1_1	PF3D7_1135100.mrna1_1;223	223	5.6363	5.9373	5.1144	4.7819	3.2032	5.4931	4.8237	5.3523	2.3306	5.1615	4.2758	5.4283	4.2118	2.8115	3.7366	4.8639	4.9355	5.8402	3.0374	5.1432	4.4712	5.2005	6.1365	4.6741	4.8856	3.4529	3.1953	4.915	4.4725	5.4376	5.9028	5.5823	5.436	5.5423	5.0193	4.1627	4.7671	4.5078	4.6876	3.8914	3.9891	4.7819	5.3723	4.0036	4.6645	3.1603	4.4976	6.1183	5.2411	5.5975	6.0553	5.3995	0.9411	6.4507	4.2913	4.2547	2.926	6.714	5.7861	5.726	4.8644	6.2323	5.8222	4.7076	5.3381	5.3136	4.8846	3.1906	5.1898	2.4195	2.5084	4.8768	6.8608	5.582	4.8709	4.7845	6.1231	5.1795	5.8669	6.2668	5.7197	4.1243	3.969	4.5027
PF3D7_1135100.mrna1_1	PF3D7_1135100.mrna1_1;224	224	5.7098	4.6182	5.3147	4.0934	1.926	5.4738	4.4121	2.546	3.5135	4.847	4.504	2.9598	5.5753	1.5656	4.1194	4.5601	4.6792	4.4456	4.5711	2.541	4.8232	4.054	4.9288	3.7225	4.126	3.6576	5.4637	4.9397	4.706	5.4796	5.6032	1.7949	5.1313	3.2219	4.5129	1.9146	2.846	4.2957	4.6023	3.546	3.5097	2.3618	5.3016	4.6404	3.796	3.8856	4.6129	6.3858	4.7708	2.3248	5.2059	4.957	3.2839	4.3978	4.204	2.8992	4.5435	4.2585	5.0479	3.7538	4.6369	5.228	4.1867	5.1973	0.1635	4.2728	3.7602	3.5558	3.6915	3.6837	3.905	3.862	3.157	4.9345	5.5457	4.5242000000000004	5.8883	4.5521	5.1611	3.4647	3.6005	5.1711	5.2161	4.4074
PF3D7_1135100.mrna1_1	PF3D7_1135100.mrna1_1;225	225	5.7991	5.2802	5.384	3.8369	4.2296	5.5723	4.5741	4.1667	2.4383	4.3384	4.8202	4.6094	5.2817	4.2487	4.2203	3.3205	5.5862	3.2418	3.7388	5.0193	6.6457	3.774	4.101	4.7803	3.4195	4.3799	3.7485	4.6582	6.8393	5.8336	4.6769	4.0233	4.278	5.1961	2.7377	3.4673	4.1169	3.272	5.373	3.4005	3.9837	3.7192	4.9001	4.8768	4.211	4.3847	3.0108	3.7192	3.2001	5.435	5.3352	4.1177	3.9231	5.3409	3.5993	4.0942	3.1763	4.4463	5.2468	3.1747	5.2149	4.9298	4.7257	4.8455	4.641	4.3526	4.6112	4.6702	4.8151	3.7581	1.8074	4.6124	3.2188	6.6333	4.845	4.0009	6.4607	4.306	5.6502	5.6525	4.5922	2.0531	4.2141	3.254
PF3D7_1135300.mrna1_1	PF3D7_1135300.mrna1_1;1	1	6.7965	7.2264	4.5379	5.8153	5.0544	7.6299	7.5232	7.9648	5.6837	6.267	6.1332	5.4002	6.6947	4.3067	8.3888	6.0509	8.4267	5.4436	3.7751	6.7774	6.9015	5.8379	5.2547	5.3384	5.8027	4.8445	7.2077	5.2288	7.5519	6.9383	6.4348	5.2672	6.0374	5.9357	5.7109	5.1611	4.0687	5.2334	5.7498	5.6375	4.8263	4.8861	5.9807	5.7271	5.8595	4.9449	5.3854	5.6014	6.2483	6.2841	7.7138	5.3875	5.8782	8.0654	6.5507	4.594	4.2994	5.3441	5.6887	8.1733	7.0308	7.9827	6.1797	6.5797	5.9148	5.7816	5.2615	8.0717	6.7388	6.2675	2.6182	4.9986	5.839	6.6047	8.0868	6.2491	8.07	5.845	6.4735	6.4484	5.3544	4.1993	8.3833	7.4367
PF3D7_1135300.mrna1_1	PF3D7_1135300.mrna1_1;2	2	6.8241	5.9277	5.5024	5.6784	5.3034	5.7562	5.5768	5.0201	3.3349	5.6346	5.5264	3.366	5.8782	4.3413	5.4864	5.5518	5.5692	4.3455	4.433	6.2662	6.1348	5.6499	5.1663	4.2288	5.3295	4.1922	4.9547	4.917	6.575	5.7525	5.319	4.6328	4.8763	5.1305	5.712	4.3455	4.4502	5.5589	5.6954	4.7076	4.1595	5.0875	5.114	5.516	5.5286	5.3646	5.3273	7.3614	6.1309	5.5966	5.9718	4.9453	4.8659	5.8334	6.7042	5.2265	4.4919	5.8204	4.8171	5.1252	5.8014	5.4482	4.9236	5.2338	5.3611	4.9217	4.9026	6.1534	6.4566	4.4463	5.4446	5.5804	6.1254	5.2449	5.0887	6.5696	6.7336	5.7151	5.8352	4.9982	5.0157	4.0781	6.5578	6.6267
PF3D7_1135300.mrna1_1	PF3D7_1135300.mrna1_1;3	3	5.3992000000000004	5.6974	5.5898	5.6168	4.9561	5.5214	5.6571	5.332	4.384	6.3973	5.0592	3.4356	5.3995	4.9298	4.3154	4.3834	6.0911	5.3309	4.846	6.7118	6.6602	5.8975	5.7134	6.4611	5.4793	4.5717	5.2165	4.3875	6.3721	5.7735	5.723	5.0058	6.3531	5.2223	5.5062	5.342	4.5928	5.9741	5.7118	4.8359	4.7415	4.3001	6.0175	5.5295	4.9887	5.1359	4.706	5.6436	6.3975	5.6118	6.4089	5.2909	5.8856	6.0796	5.4356	5.2702	5.7276	7.5012	5.9105	5.1894	6.1955	6.3454	5.1473	5.0747	5.1064	5.6493	5.9796	6.7854	6.3377	6.1254	4.2311	4.9364	4.8689	6.292	5.848	6.1254	6.7887	4.3778	5.9857	5.7054	4.8982	4.6932	6.9587	6.713
PF3D7_1135300.mrna1_1	PF3D7_1135300.mrna1_1;4	4	5.9889	5.2261	5.4728	4.7819	4.6927	5.2192	5.1819	4.5311	4.7436	6.3605	5.4492	4.2772	5.4175	3.4686	4.6294	5.0224	5.8094	4.915	4.5957	6.7706	6.3546	4.8006	5.3413	6.2302	5.7897	3.5484	4.9317	5.2525	6.5357	6.1402	6.7385	6.0308	6.062	5.0014	5.9498	4.375	4.3399	5.2713	5.3345	4.3951	4.9905	5.0453	5.1473	5.144	4.957	4.8207	5.5987	5.5801	5.6273	5.4091	6.0494	6.0572	4.0197	5.7334	4.6645	4.6848	5.266	5.4077	5.5014	4.8258	5.7065	6.3374	5.0422	4.8359	6.1673	4.8324	5.0691	5.9067	5.2843	5.3487	3.6392	4.5856	6.1085	5.9722	5.9115	5.8595	6.2418	5.3579	5.6747	5.5049	4.5969	5.1102	5.6871	7.2171
PF3D7_1135300.mrna1_1	PF3D7_1135300.mrna1_1;5	5	6.3928	5.2141	5.3341	4.3597	5.4689	5.3027	4.9796	4.2373	4.7618	6.1108	4.7639	5.4165	5.6831	5.7415	5.6314	4.5844	5.3903	4.4925	5.4893	6.2371	6.7262	5.5239	5.3743	6.2426	4.7981	5.0832	6.157	4.6954	6.4296	5.318	6.1512	5.1144	5.4957	4.9359	4.5771	4.5844	4.2095	5.1106	5.2342	5.2608	4.4777	5.2776	5.8728	5.1619	4.4053	5.0819	4.5254	5.5993	5.8243	4.6159	5.8662	5.4676	2.6088	5.7339	4.8919	5.1707	5.477	5.4832	4.6352	5.2464	6.0433	6.2059	5.0457	5.3621	3.6519	5.4741	4.7882	5.228	5.8377	5.263	4.8435	6.0811	5.8773	5.4512	5.3809	6.1629	6.0555	5.2873	5.8552	5.3056	5.3302	5.1791	6.0674	6.3494
PF3D7_1135300.mrna1_1	PF3D7_1135300.mrna1_1;6	6	6.5215	5.6806	5.6103	5.0378	5.2059	5.2215	4.797	4.1635	4.2118	5.878	5.4874	4.3709	4.706	4.5534	5.9253	5.2422	5.5577	3.7803	4.0188	6.2219	5.785	4.4601	6.4874	4.7929	5.4205	4.2928	4.5204	5.1189	6.5472	5.2608	5.6508	6.9636	5.849	5.0605	5.6496	4.5046	4.3992000000000004	4.4816	5.1391	5.0997	5.0596	4.0063	5.8194	4.6317	4.1961	3.2063	5.8716	6.0081	5.0557	3.1538	5.645	4.5552	5.4263	6.23	5.1819	4.5348	5.5558	5.5478	5.3667	4.9542	6.2407	5.5744	5.0206	5.6702	5.978	5.5361	3.3391	5.2137	6.93	5.6285	4.4189	5.7903	6.1504	5.3413	5.9229	6.4211	5.6636	6.0101	6.1249	6.0288	5.2709	5.8951	5.9688	7.1538
PF3D7_1135300.mrna1_1	PF3D7_1135300.mrna1_1;7	7	6.5518	6.4637	5.2422	5.8405	3.7027	5.4192	4.6764	4.4135	4.2048	4.9598	4.8278	4.963	5.5469	5.3537	5.0708	6.3014	4.8792	3.7677	6.9398	5.8415	5.3916	8.6999	6.3644	4.9855	4.774	4.2024	4.359	6.1438	6.0626	5.641	8.5101	5.0644	5.824	5.6767	5.7007	4.1094	4.4323	5.3509	5.4067	4.4822	4.7495	2.8718	5.1855	5.9402	4.4222	4.3944	5.8684	5.9143	4.957	4.2102	6.0253	5.2468	4.354	5.7431	5.0764	4.0099	3.9598	5.5702	5.3092	4.9764	6.0303	4.8237	3.9937	4.8084	5.1027	4.7861	3.2854	5.5632	6.0995	4.963	5.213	5.1297	6.0557	4.4757	5.2491	5.8199	5.5207	5.5835	5.0819	6.0159	6.0596	5.6082	5.5056	5.2168
PF3D7_1135300.mrna1_1	PF3D7_1135300.mrna1_1;8	8	6.1377	4.7452	6.153	5.3712	5.1309	5.0264	4.5613	5.4313	3.858	5.6171	5.4426	4.431	4.3477	3.9269	4.5385	5.1739	2.9449	3.4209	4.9312	6.2399	5	2.9373	4.62	9.2021	4.9519	2.856	6.0409	4.4679	5.3882	5.5258	5.6946	5.1542	9.0633	5.0483	3.366	3.3448	3.1293	4.2563	5.9809	4.3764	5.0339	4.2728	5.0188	5.0475	4.6288	3.8248	5.4548	5.558	3.4581	4.4529	5.5783	5.0325	4.862	6.1605	4.8344	4.2396	4.6387	5.3452	5.4568	4.9326	5.4935	5.6946	4.8972	5.0139	4.9453	5.7594	4.7452	6.8571	5.8547	5.3621	5.3165	5.3356	6.3672	5.373	4.7708	5.8878	5.479	5.2044	5.5059	5.4249	5.2342	3.2403	7.0185	5.9509
PF3D7_1135300.mrna1_1	PF3D7_1135300.mrna1_1;9	9	5.3854	5.2506	4.5577	4.9565	4.591	4.5217	5.5056	3.9681	4.89	4.7892	4.7876	4.8379	4.887	4.4874	4.9621	5.7123	5.5537	4.2319	4.0866	6.4786	5.8045	5.1375	4.9088	4.904	5.2083	2.7908	2.7782	4.9193	5.9577	5.2122	5.4296	3.969	6.0179	4.7766	4.9345	2.272	4.257	4.5741	5.2407	4.3854	5.2935	4.2758	5.5348	3.7203	5.5922	4.1922	5.6879	5.9975	4.5801	2.8339	6.283	5.302	2.6622	5.545	4.6264	3.6017	5.1363	5.572	5.1085	5.1227	6.0155	6.4591	4.9231	4.6035	4.5711	5.975	4.98	6.2305	5.9054	5.1089	4.8125	5.0317	5.2957	4.889	5.2873	5.5395	5.9973	5.8909	5.9793	4.8792	4.9453	3.8826	7.0217	6.3588
PF3D7_1135300.mrna1_1	PF3D7_1135300.mrna1_1;10	10	6.2207	5.2118	5.0005	5.4279	4.4542	4.5053	5.5251	3.3219	3.2403	6.027	5.5151	4.2817	5.1485	3.2913	4.4692	5.106	4.9364	3.3176	5.3092	6.464	5.2036	5.1227	4.9269	4.8826	5.3151	3.7452	2.9505	4.4216	5.193	5.438	5.5463	3.9146	4.2257	5.3078	4.9126	5.0312	4.7301	5.5466	5.7068	3.5521	4.3111	4.1811	5.4107	5.1795	4.4101	2.516	4.8079	6.2813	3.9458	5.0206	6.0016	5.0409	4.3903	5.7361	4.1851	5.4229	4.6954	5.5317	4.9519	4.0018	5.3505	5.9814	5.0175	5.9581	5.2954	5.5075	4.6398	4.2219	6.3644	5.3327	6.8405	4.4912	5.0339	5.1436	4.8135	6.1906	5.7178	5.4087	6.3577	4.278	3.7803	4.7892	5.2615	6.6964
PF3D7_1135300.mrna1_1	PF3D7_1135300.mrna1_1;11	11	5.8079	5.5192	4.9298	4.1391	3.1747	4.9519	5.0557	4.5826	2.2418	6.6339	5.5558	3.6496	5.0815	1.5311	5.1859	5.6476	5.6221	4.4816	4.3743	5.367	6.1426	4.5509	4.0917	4.7824	5.9222	3.2869	5.1396	4.3688	5.3273	5.2965	5.4696	3.306	6.3663	5.8829	4.5236	4.5236	4.7897	4.7328	5.2551	5.1461	4.6798	4.4906	5.1119	4.1946	4.4502	5.0188	4.3625	5.7663	4.4436	4.4581	4.943	4.5065	4.073	5.6106	5.354	4.9288	5.1811	5.3516	5.2672	3.7071	5.6311	5.4731	4.8217	5.3501	4.8763	5.0237	4.862	6.272	5.879	4.8924	5.2675	4.9819	3.9001	5.5889	4.9896	5.1481	5.9189	4.673	5.6599	5.9004	5.9558	3.3391	5.9595	6.3448
PF3D7_1135300.mrna1_1	PF3D7_1135300.mrna1_1;12	12	7.4035	5.6831	5.1073	3.991	4.373	4.2884	5.3572	3.4423	4.6433	5.4499	3.9383	2.6159	4.366	1.8836	4.0259	4.6548	4.8997	4.6639	4.6938	3.7082	4.7043	4.0652	4.0959	3.797	5.2946	4.7279	5.0378	5.114	4.7955	5.6355	5.8097	1.406	4.5957	5.0444	5.6929	5.8301	3.1424	4.3743	4.7328	2.3103	4.0959	4.1898	4.6542	3.8787	4.8445	5.682	4.8629	5.0334	4.5515	4.4679	4.5135	3.857	4.3356	4.9355	4.9463	5.3628	4.4383	5.0422	5.9761	7.1443	5.0815	4.2342	5.4601	4.5963	4.6633	4.8684	3.9146	6.0551	4.9709	6.0184	3.1522	4.5814	4.6311	4.7361	5.934	4.9098	5.8068	5.1755	5.4148	5.4757	5.0058	4.5317	7.915	4.2441
PF3D7_1135300.mrna1_1	PF3D7_1135300.mrna1_1;13	13	6.5992	5.9115	4.0277	5.0005	3.2388	4.8227	4.9103	5.0505	1.1043	7.599	4.7714	4.4383	3.8846	2.8339	4.3349	5.0955	5.9651	2.3813	4.8738	6.7425	5.4383	4.9704	3.079	3.9891	5.238	4.5323	6.9211	4.8997	5.0076	5.3078	4.7065	4.1177	3.4764	5.374	3.6381	6.57	3.5521	8.4259	6.3644	0.1635	3.839	4.7361	4.9732	7.081	5.1342	3.5934	4.6473	4.4336	4.3448	4.7344	5.8863	5.0453	5.3961	4.8777	5.1227	5.3459	2.8237	5.557	5.5317	8.5444	5.433	7.3813	4.8585	4.8043	3.2854	7.1834	6.4515	4.844	4.6064	3.8836	3.6848	5.2246	3.2898	5.9181	8.437	6.419	6.8999	5.4712	5.8846	4.0993	4.8674	4.1293	4.7065	5.2071
PF3D7_1135300.mrna1_1	PF3D7_1135300.mrna1_1;14	14	10.2835	4.6871	4.986	5.0117	4.14	4.2055	4.6921	6.9466	0.3561	10.5822	4.4449	4.8704	2.5484	1.3561	3.9079	4.9179	4.1497	3.7824	4.784	5.7716	5.4624	4.292	5.4851	4.235	5.888	2.8953	12.1974	4.6473	2.8176	3.8146	6.0121	4.8089	4.2211	5.4416	4.8089	12.2212	4.2016	5.4175	4.4867	2.6369	8.1881	3.8359	4.4699	4.811	9.7171	3.7751	7.052	4.749	3.4828	4.6229	4.4783	3.7214	4.3291	4.2957	4.3298	5.079	4.1723	5.3295	5.2277	4.2854	5.1379	4.3505	3.2765	4.3674	4.9759	3.8288	4.1771	5.0942	3.332	5.2346	4.144	4.5999	4.4303	4.3646	4.281	5.6355	5.6668	4.8156	4.7882	5.5192	5.4077	3.3001	3.8709	3.852
PF3D7_1135300.mrna1_1	PF3D7_1135300.mrna1_1;15	15	5.5969	4.1683	5.1707	4.1218	3.1144	4.1293	4.6311	4.8425	3.5097	5.643	5.5859	4.4607	4.7312	0	4.4744	5.0121	5.2585	4.8027	4.7592	5.1189	4.9699	3.1715	3.6803	0.3561	5.8202	3.839	2.7225	4.4699	4.8202	5.1264	5.6112	3.9588	4.3519	3.9193	4.6893	3.9982	4.2705	4.862	4.6427	3.6253	4.2928	4.6017	4.541	3.1587	4.4005	4.3957	4.8273	4.8243	3.8359	3.4777	4.5922	4.5472	2.5826	4.9937	5.2529	3.1603	5.1416	4.8866	5.2137	3.3632	4.8992000000000004	4.3653	4.8831	4.5242000000000004	5.1875	4.9279	3.2464	5.1313	3.4738	3.859	4.541	4.4436	4.3568	6.4209	5.0126	4.811	5.6679	4.8334	5.6738	4.6106	4.488	3.3248	4.8405	4.8079
PF3D7_1135300.mrna1_1	PF3D7_1135300.mrna1_1;16	16	4.8709	5.6753	4.9649	5.1039	2.5435	3.0892	4.6696	4.682	2.3045	5.7698	3.0268	4.8212	4.5583	2.9523	4.1069	5.2296	4.8151	3.5801	4.3743	4.7268	5.4738	5.2118	4.5273	4.4673	2.903	3.7126	3.9383	4.6871	3.3334	5.9588	5.0583	3.2464	3.9364	4.211	2.7506	3.3646	3.1424	3.9551	5.0553	3.6599	4.0917	4.4162	3.9809	2.6206	3.7279	3.1027	4.6496	5.4983	3.0409	4.691	4.5053	4.4236	2.2265	5.1102	5.1102	3.857	5.3001	5.1938	5.2521	4.3356	5.2373	4.4067	5.0652	4.5981	3.5546	5.3806	3.1843	4.4666	4.2296	4.8176	3.4436	5.4155	3.2188	4.5747	4.8293	4.3441	6.7467	5.155	5.3684	4.1449	5.101	2.4222	4.3792	3.7666
PF3D7_1135400.mrna1_1	PF3D7_1135400.mrna1_1;2	2	5.2242	5.4992	5.2153	4.5173	2.6758	5.0081	4.266	4.1707	2.6915	5.2698	4.8733	3.991	4.1603	1.4803	4.269	5.0081	2.3132	3.0704	3.9364	3.9653	5.0334	3.8982	4.7334	3.84	4.5668	2.4383	4.0575	4.9006	4.2653	5.466	4.5963	3.4222	5.0858	4.3951	4.7398	3.2585	2.263	4.5248	3.5668	3.8689	4.7317	4.4033	4.7137	3.9355	3.7463	1.6462	4.7772	5.1156	4.193	2.848	4.4861	3.211	1.8278	4.554	3.3147	5.3695	3.275	3.6358	5.2957	4.8232	4.8309	4.292	4.9001	4.4731	3.7856	4.5783	4.9322	3.5993	4	4.0635	4.3031	4.0259	4.0259	3.4383	5.1731	5.5844	4.9373	4.7241	5.0121	2.4436	4.7908	2.359	3.5311	3.2615
PF3D7_1135400.mrna1_1	PF3D7_1135400.mrna1_1;3	3	5.306	5.2456	4.9556	4.4094	1.8197	3.845	5.1367	2.4931	1.1827	5.1001	3.8963	3.9773	3.591	3.7991	2.6182	4.5097	4.6444	3.3491	4.6182	4.7602	4.5198	3.7038	4.4019	4.3277	5.193	3.9709	3.0268	4.7623	4.7082	5.859	5.3223	2.263	4.7576	4.6346	5.1969	3.8826	4.1827	3.8748	5.78	4.4809	3.0959	4.4712	4.6679	3.9736	2.4699	5.0383	4.6548	4.6542	4.5435	3.9317	5.9122	4.1875	1.5059	4.1252	4.5632	1.3103	4.6837	4.6288	4.4155	5.2791	4.4316	4.9458	3.8679	4.0108	4.4796	5.1106	3.0841	3.4263	4.106	2.9982	3.7377	5.2898	3.6542	4.6088	4.8545	5.5741	5.5999	4.7845	5.2087	2.269	4.9745	4.2087	4.464	3.7538
PF3D7_1135400.mrna1_1	PF3D7_1135400.mrna1_1;4	4	4.3441	5.5176	4.9435	4.4822	4.4456	2.4931	4.9937	4.8192	1.1177	4.4182	4.5558	3.86	4.7104	0.4005	3.84	4.8222	4.9079	2.7247	3.9495	5.6264	4.6058	4.0461	2.8298	4.0215	4.858	3.9477	3.9928	4.6299	4.7398	5.3151	4.855	3.1194	4.0755	4.8977	3.7279	3.0496	4.565	4.1127	4.5765	4.0009	4.1953	4.3597	3.3089	1.2141	3.7082	4.2854	3.2464	4.4363	3.3951	2.7027	5.0014	3.3377	0.3674	4.5404	2.3674	4.1243	5.2269	4.7798	5.0717	4.3377	4.2854	4.853	4.5928	4.278	4.7565	5.7858	4.0531	5.3827	3.9991	3.9653	2.9964	4.5759	4.5298	3.6147	5.6576	5.2296	5.5665	4.7613	4.6358	4.3031	2.8817	0	5.367	5.2675
PF3D7_1135400.mrna1_1	PF3D7_1135400.mrna1_1;5	5	5.1309	3.7137	3.8817	4.0224	1.2079	4.373	5.3909	3.4155	0.0426	4.8161	2.8895	3.7442	5.0188	2.384	4.6058	4.7986	5.4896	1.7613	4.079	5.9819	5.2141	3.4919	5.3049	4	5.1123	3.6392	3.5472	3.4423	4.8232	5.1981	4.9059	3.497	3.5546	4.8575	3.5148	3.7312	3.6656	4.7613	4.5336	4.0721	5.4486	3.6633	4.5429	4.6993	4.7126	3.8197	4.917	5.4114	4.2396	1.7824	4.6582	5.3889	2.4356	4.4594	2.0635	4.7766	4.5898	4.554	5.0674	3.5348	4.5945	3.5521	4.9584	6.5659	3.0426	5.3677	4.6954	5.0321	5.671	4.6247	4.2854	4.7071	3.9699	4.3681	2.8156	4.6865	5.8681	4.8425	5.3576	4.2876	4.6736	4.4376	4.0268	4.7485
PF3D7_1135400.mrna1_1	PF3D7_1135400.mrna1_1;6	6	5.5613	5.1465	4.373	4.851	4.7355	2.9165	5.1922	4.0018	4.2913	4.4229	4.2765	4.7377	4.393	4.0391	2.6893	5.0032	4.7317	4.5975	3.4209	3.6519	5.1391	4.4555	3.7049	2.9764	4.2133	3.4087	0.696	4.4263	4.756	5.3331	4.8555	4.6129	3.8875	4.9467	4.7782	3.1506	3.3951	4.342	4.8679	3.272	2.4276	3.8156	5.0076	5.1424	4.2001	4.6982	4.2608	5.1619	4.5753	4.8232	5.2184	4.8644	3.8043	4.7469	4.3743	3.7115	4.7511	4.9837	4.8738	3.9699	5.8025	5.0561	4.354	4.814	4.5033	5.114	4.7623	4.6135	4.3118	4.7175	3.7623	5.8902	4.7724	5.3277	4.9303	4.9914	5.714	4.0072	5.9572	4.811	4.0917	5.5823	4.6299	4.6253
PF3D7_1135400.mrna1_1	PF3D7_1135400.mrna1_1;7	7	6.3674	5.1973	7.7818	4.5323	3	2.2957	4.2126	4.1739	2.2869	4.8585	2.85	3.8339	4.9686	1.4005	4.2265	5.3823	4.9667	2.3219	3.1843	4.319	4.926	4.6282	4.6106	3.6982	4.3241	2.1243	4.1747	4.8384	4.9203	5.51	5.431	1.8278	4.7724	4.7913	4.153	3.5361	4.6831	5.2566	5.1751	3.7856	3.7474	3.6182	4.6118	5.3147	5.1961	2.0072	4.8475	4.7835	5.1289	3.8699	4.1027	4.847	4.373	4.9869	4.26	1.6182	3.7549	4.6182	5.6622	5.1546	5.6188	5.246	4.7463	4.5311	3.5148	5.5503	4.4222	4.9189	4.5166	5.2059	4.6921	2.359	6.1307	5.1651	4.8329	4.5217	5.5242000000000004	4.9681	5.9519	4.5644	3.3519	3.5801	5.1695	5.3154
PF3D7_1135400.mrna1_1	PF3D7_1135400.mrna1_1;8	8	5.5138	3.9736	4.3813	4.4429	2.3785	4.5027	5.1206	4.8273	3.7761	5.2311	4.1119	3.9336	4.7109	1.4751	1.516	5.2346	5.3618	4.4283	4.6311	4.1922	5.4604	5.4741	4.9537	4.0866	4.0644	3.5814	4.6548	5	4.814	4.9236	5.4538	3.1827	5.3768	5.5868	4.3298	4.9832	4.4436	3.6147	4.7766	5.2157	3.6837	4.5173	5.7589	4.0099	5.0152	5.4986	4.7164	4.9791	4.8227	3.7666	4.1334	4.7082	4.9937	4.9231	5.3868	4.915	4.0652	4.7334	5.1973	5.7347	4.2357	5.0695	3.706	4.8694	5.0135	4.2334	5.0815	4.0215	3.4854	5.2071	4.6831	3.6276	4.0892	5.6974	4.8792	5.7695	7.9609	5.0018	5.0378	3.8329	4.4416	3.843	4.8625	4.5379
PF3D7_1135400.mrna1_1	PF3D7_1135400.mrna1_1;9	9	5.5478	4.0496	4.9112	5.4192	3.7581	4.1432	5.1152	5.1375	1.8758	4.4053	5.3565	3.9439	5.0325	3.3205	3.4263	5.1106	5.7162	4.0925	4.8714	3.8217	4.7576	4.033	5.5561	3.9155	5.5686	3.841	3.1827	4.7479	5.7071	4.9796	5.4998	3.3716	4.6082	5.157	4.6294	4.6999	3.5583	5.1334	4.749	3.5969	5.0014	4.2906	5.4806	4.8585	5.0587	3.6171	3.7257	4.7071	4.1771	3.7751	4.2884	4.3484	3.4423	5.433	4.5141	2.6938	4.7613	4.9472	4.8684	4.466	5.3642	6.3078	5.6682	5.1293	4.9064	4.917	5.114	4.5261	4.5552	4.9672	2.5185	4.9625	5.5922	5.0431	6.3331	5.295	7.0308	6.7837	6.0164	4.9727	5.2059	4.1763	5.1811	6.6947
PF3D7_1135400.mrna1_1	PF3D7_1135400.mrna1_1;10	10	5.2114	5.822	4.5771	5.44	2.1667	4.269	4.2928	4.7661	1.7613	5.7863	2.862	5.2261	5.0233	2.9467	4.6177	4.8027	5.2095	4.0738	4.0099	5.4046	4.889	4.3667	4.2327	5.1599	5.7156	3.5957	3.9873	3.7623	4.9425	5.9953	5.9953	1.856	5.0356	5.4992	3.6848	4.3519	4.0695	2.0942	4.957	4.6982	3.3462	4.2817	4.7814	4.4627	4.4429	4.6212	5.2653	4.8485	4.278	4.1906	4.5148	4.6479	3.3103	5.4696	4.6843	5.7096	4.4867	5.0553	5.7129	7.4955	4.1795	4.5129	5.2407	5.0896	4.7908	4.2585	4.784	3.3937	3.854	4.7425	1.6229	5.0824	4.0993	4.306	5.4313	5.1123	6.5613	5.2388	5.6212	4.9174	5.0197	3.756	5.2365	5.1231
PF3D7_1135400.mrna1_1	PF3D7_1135400.mrna1_1;11	11	5.2307	5.4356	5.0832	5.2713	1.2449	4.2071	5.4057	4.2494	5.3792	5.0444	3.3001	4.8777	4.7671	3.5546	4.5527	5.257	5.1807	4.6053	4.7087	4.8309	5.4989	4.111	6.3199	3.0444	4.6479	4.5509	5.0622	5.8099	4.851	4.8723	5.7719	5.0461	4.7666	4.8053	5.3743	3.7093	4.7798	4.7355	4.963	4.554	4.4296	3.7949	5.6044	3.5021	5.3498	4.1819	4.4686	5.7666	4.4202	2.4383	4.7115	5.0522	4.2172	5.558	4.9713	4.2487	3.5595	5.7087	5.5416	5.0041	5.1189	5.4195	4.1763	5.2817	5.7323	5.3551	4.8364	5.2645	5.2683	4.479	4.4376	4.6311	6.9256	4.7623	5.106	5.3045	5.407	4.9787	5.6679	5.3709	5.0157	3.7004	4.067	4.2913
PF3D7_1135400.mrna1_1	PF3D7_1135400.mrna1_1;12	12	6.4709	4.2502	5.5619	5.054	4.2196	4.6375	5.6079	4.7208	3.855	5.3614	5.373	4.6352	4.5607	3.5059	3.3978	5.3505	5.0626	3.251	4.5674	4.9179	4.8615	3.9336	4.7148	4.7845	5.5078	5.7594	4.1587	4.0883	4.6988	5.3827	6.6033	3.441	5.5447	6.5315	5.0755	4.7939	4.5198	4.047	4.8639	2.9449	4.4575	3.009	5.6005	4.106	4.8043	2.4931	5.0396	5.3395	4.1497	4.0505	4.7004	4.8339	3.7192	5.9642	3.7506	4.4944	5.1436	5.0496	6.1577	4.9584	4.6352	5.4026	5.233	5.0553	4.3771	4.5065	5.1993	3.557	4.4718	4.5686	4.5373	4.3341	5.1847	4.9882	4.8475	4.5783	5.9966	5.5723	5.8004	4.2898	5.9021	3.7431	4.7415	6.2155
PF3D7_1135400.mrna1_1	PF3D7_1135400.mrna1_1;13	13	6.0544	4.7903	5.116	5.5801	2.7719	4.06	5.5438	5.0535	4.1827	3.1342	5.2506	4.8968	4.9322	1.4647	4.905	5.2483	5.5308	1.6276	4.266	5.2032	5.347	4.6977	4.0883	4.8324	5.6548	4.8001	4.9208	4.373	5.4162	4.8115	5.0631	3.5236	4.6041	5.0139	4.4128	4.5267	2.8298	4.4189	4.6444	4.4607	4.6927	6.07	5.5629	5.3381	4.5981	2.757	2.4222	5.4967	3.5261	4.1562	4.8728	4.8329	3.8963	5.2095	4.5898	3.9088	4.8197	5.6528	4.6899	4.4039	3.272	5.3176	3.4114	4.7236	4.406	5.4239	4.5717	4.8319	4.106	3.6264	4.1635	4.3709	4.4489	5.2223	5.1562	4.5484	6.2075	4.8237	5.7142	2.0738	4.7241	3.1359	4.9616	5.0277
PF3D7_1135400.mrna1_1	PF3D7_1135400.mrna1_1;14	14	6.0224	5.6141	4.347	4.6837	2.3868	4.7004	5.405	3.6427	3.8339	4.669	5.1256	4.541	5.0505	2.3533	4.211	5.7913	4.8146	5.0303	4.5416	6.7621	5.4253	5.4938	5.1711	4.4783	6.1387	5.1001	4.8664	5.3302	5.7503	5.2943	5.6476	3.6769	4.7829	5.9279	5.516	4.0152	4.7975	4.3526	5.7554	4.009	4.3291	5.5786	5.057	4.2943	4.0453	3.861	4.3067	6.19	5.1779	4.5595	5.3607	5.4944	3.7038	5.43	4.6588	5.0396	4.8374	4.9768	4.8079	5.3516	5.0896	5.8245	5.9914	5.3452	3.4182	5.2149	5.6144	7.3433	4.7328	4.7892	3.6041	4.6559	5.8425	4.6153	5.8691	5.0976	5.2735	4.9982	5.3381	6.0139	5.6115	5.7503	4.8475	4.723
PF3D7_1135400.mrna1_1	PF3D7_1135400.mrna1_1;15	15	6.2269	5.5726	5.4162	5.3234	5.0246	4.1922	6.0433	4.7021	4.4777	4.8943	4.6404	3.2126	5.0841	2.2479	3.251	5.757	5.4152	5.0374	4.985	5.0014	4.7485	5.1334	4.9021	5.3913	4.6943	3.7918	3.8176	5.7363	5.4783	5.3875	5.4793	4.6112	5.6328	4.6843	4.811	4.3971	4.9914	4.888	5.3363	5.4976	4.6513	3.7236	4.6921	2.9672	4.9222	3.9955	4.1538	4.5975	4.3356	4.0365	4.3785	4.3248	3.7887	5.5242000000000004	5.114	3.2972	4.9584	5.4165	5.3872	5.2913	5.4463	5.6519	5.0909	4.9612	4.557	4.8777	4.9837	4.691	4.9074	4.712	5.0175	5.1847	4.6182	5.4346	6.106	5.8924	5.9402	5.6772	5.784	4.6212	5.4346	4.477	5.1631	5.5689
PF3D7_1135400.mrna1_1	PF3D7_1135400.mrna1_1;16	16	6.5234	4.1619	5.1412	5.0866	3.4515	4.8248	5.6829	5.0233	3.9809	5.7466	3.8699	4.9322	6.0244	3.0321	3.7004	4.9317	5.2434	4.1177	4.6628	4.2165	5.3768	4.3298	4.6758	5.8726	5.904	4.2016	5.0596	5.9103	4.8861	5.9686	6.2922	4.257	6.0512	6.0488	5.3045	3.8176	4.5705	4.9914	5.5333	4.5286	4.9616	5.3151	5.9912	4.3038	5.0308	5.898	5.0027	5.7238	4.6899	3.8166	5.9343	4.9001	3.4155	6.9452	5.3923	6.1289	4.8319	5.3237	6.2826	5.1445	5.3885	6.0374	5.1647	5.1914	5.0475	4.9364	5.1001	5.1922	5.2357	4.3743	4.7197	3.6893	5.4492	4.9882	4.5729	5.5543	6.8037	5.7192	6.7561	5.3302	4.6305	4.0985	4.3241	5.1338
PF3D7_1135400.mrna1_1	PF3D7_1135400.mrna1_1;17	17	5.6755	4.8758	5.3169	5.3399	3.4436	4.8146	5.1759	1.6276	2.1667	6.2292	4.0295	3.9837	4.7159	2.1859	5.0548	5.1239	5.5385	4.7882	5.3323	4.017	5.4973	5.0152	5.8076	4.6053	5.6311	4.7371	5.3082	4.1953	4.8135	6.1276	5.8377	2.7004	5.4935	5.9047	4.8339	5.025	5.4286	4.1993	5.8667	4.1185	3.4712	5.054	5.2832	4.0505	5.4709	4.3533	5.5392	5.189	4.9255	5.2772	5.6238	4.9905	3.488	4.1449	5.0997	4.4666	4.756	5.4686	5.726	5.2935	4.8232	5.7949	5.9841	5.7266	4.1077	5.5521	4.8032	5.0755	3.5046	4.1018	3.8659	5.1739	5.7931	5.5094	5.7123	4.7751	6.3067	5.2895	5.7115	5.2917	4.6982	4.7824	5.1727	4.9122
PF3D7_1135600.mrna1_1	PF3D7_1135600.mrna1_1;29	29	5.6363	5.557	5.4155	5.6206	5.8019	5.4935	5.0622	5.1518	2.7442	6.7378	5.5913	4.3234	5.8994	5.6915	5.0228	6.1884	5.0592	4.4957	5.0794	6.832	5.8502	5.7455	5.407	7.361	5.7471	5.1227	4.3909	4.4938	6.6355	6.6328	6.5541	5.0853	7.3499	5.7541	4.1843	5.128	5.3038	4.7164	6.8997	3.1731	4.585	4.9392	5.0188	5.4253	5.5993	5.0605	5.44	5.2638	4.0224	5.2008	5.3813	6.0195	4.7981	6.0391	5.0281	6.0836	5.4158	6.3198	5.7065	6.0819	6.1793	6.1896	5.0976	5.1177	5.9067	4.6467	5.6126	5.3635	7.0364	5.4326	4.8505	5.5046	5.68	4.8043	6.8043	6.1691	6.0821	5.4861	6.5132	5.6519	5.6079	5.1799	6.2839	6.3489
PF3D7_1135600.mrna1_1	PF3D7_1135600.mrna1_1;30	30	6.5653	5.3625	5.1591	6.2841	4.4899	6.1479	5.2475	4.8161	0.9486	5.8989	4.8181	4.7285	5.6616	4.5632	4.433	5.804	6.0036	3.943	4.8807	6.6519	7.7471	5.7869	4.3674	6.2413	6.2485	4.3971	3.0144	4.3971	6.6201	5.5094	6.2804	4.8555	6.641	6.074	4.9709	4.9928	5.3614	4.275	5.3568	3.6758	5.2001	5.0241	4.9284	6.1048	4.723	4.6165	5.6786	5.0725	4.6932	4.7835	6.2252	5.1707	4.9905	5.4548	4.9551	5.7046	4.7214	5.4893	5.6574	7.1162	9.0445	6.1699	5.6859	5.7057	4.9146	5.3978	4.7361	5.1619	6.9373	4.7479	4.8919	5.6212	5.6588	3.3827	6.7678	7.3594	6.2585	5.2709	7.083	4.7613	5.7949	3.9982	5.6862	5.7415
PF3D7_1135600.mrna1_1	PF3D7_1135600.mrna1_1;31	31	5.9359	5.6014	5.5195	6.2711	5.1264	4.5686	7.0446	4.354	4.0444	6.5111	5.3618	7.0364	5.0802	4.1043	4.5329	5.5129	6.285	3.8953	5.9507	7.2383	6.6285	5.8006	5.5647	6.1554	6.2889	5.8058	4.8704	5.4692	7.4781	6.0374	6.7904	5.1719	6.9956	6.2716	3.9699	4.1449	5.7434	6.5458	6.0383	4.9174	4.4046	4.634	6.2563	5.9602	5.2551	5.5555	5.2525	6.3282	6.1735	5.057	5.905	5.72	6.3681	6.8955	5.4175	4.645	5.3484	5.8831	4.8565	7.9259	5.3132	6.5367	5.3063	5.723	5.202	5.4525	5.8836	4.6843	8.0749	5.4479	3.846	5.1922	6.0538	5.3183	6.3632	5.8334	5.9381	7.3579	8.008	5.2653	5.1189	5.3107	4.8278	7.7803
PF3D7_1135600.mrna1_1	PF3D7_1135600.mrna1_1;32	32	5.478	6.0164	4.9212	6.6546	5.4545	5.5273	5.9722	5.3816	5.4679	6.4048	5.791	5.7674	4.8972	2.7463	5.796	5.7274	6.2795	5.8099	5.5521	6.8696	7.2783	6.6879	5.9528	7.5234	6.2937	5.0219	4.3882	5.0626	6.2453	6.6452	7.184	4.7263	7.9397	6.6943	5.1683	4.2935	5.6996	5.6668	5.8515	4.8639	5.6542	4.9819	5.4552	6.0712	5.0228	5.2483	5.8861	9.0791	4.2024	5.2137	6.3261	5.684	4.8505	6.4837	5.844	5.3757	5.3771	6.6038	6.0213	7.8461	6.0027	5.9607	5.9086	5.7471	5.691	5.2357	5.0193	4.6404	8.0426	5.0583	5.4413	5.6476	6.0712	5.3992000000000004	8.2612	5.5859	6.2979	6.645	7.5727	6.5057	5.8397	5.5179	5.9205	7.6087
PF3D7_1135600.mrna1_1	PF3D7_1135600.mrna1_1;33	33	6.6512	5.803	6.1085	5.9602	5.4046	5.5027	6.2284	5.31	5.503	6.3853	5.2798	5.3625	6.0016	4.7071	5.6551	5.4809	5.3909	3.5084	5.6633	7.3334	6.1665	6.1955	5.1671	7.8888	6.8089	5.2036	2.86	4.8405	6.8714	5.6317	6.5387	4.101	7.9354	6.978	5.5154	4.2563	4.6369	5.2653	5.0849	5.5549	4.8053	6.2765	5.5166	5.7509	5.6571	6.5974	5.5549	6.1094	4.7623	4.7581	6.2307	6.0881	4.292	6.2615	5.1871	5.5254	5.1481	6.3171	5.575	8.1188	6.0715	6.1475	6.15	5.1148	4.9713	5.9741	5.8161	5.6744	7.7487	4.4803	4.7442	5.6273	7.3032	4.2141	7.8647	5.7043	6.1997	6.3863	7.4028	6.4928	5.4931	4.9146	5.8158	7.2751
PF3D7_1135600.mrna1_1	PF3D7_1135600.mrna1_1;34	34	5.6138	6.0461	5.647	6.0195	6.097	6.1231	5.8711	5.7458	5.0708	6.4568	5.3223	5.0228	5.3219	3.5097	5.7903	5.1981	7.0754	5.1534	5.7918	7.2091	6.2371	5.5717	5.8577	5.7858	8.8021	5.7557	5.7334	6.1066	7.3579	6.2636	6.5676	6.7423	6.2336	8.7611	5.5972	5.0853	4.7677	5.9013	5.5173	5.4767	5.0548	5.2668	6.1595	5.2965	5.8364	5.1506	6.0689	5.852	5.4799	6.3533	7.6485	4.9718	4.2257	6.6533	5.1566	4.9621	5.2126	6.9026	5.8235	10.4966	5.738	6.709	6.2464	6.4014	6.3801	5.1639	5.1965	6.2574	7.1081	5.753	4.9523	4.9593	7.3171	5.4509	9.9757	5.4731	6.7612	7.427	6.6541	6.5999	5.3298	4.3377	7.2046	8.1365
PF3D7_1135600.mrna1_1	PF3D7_1135600.mrna1_1;35	35	7.2412	7.8625	6.1886	6.7252	5.2008	7.3051	8.8986	9.4823	4.4343	7.4148	4.9713	9.1238	6.2566	4.292	6.015	8.1341	9.7107	6.8039	5.0678	10.6145	6.2232	7.9568	9.2473	10.019	10.7469	6.2504	6.0431	6.4678	11.1607	6.6038	7.5552	8.8861	9.5614	11.3037	6.6162	7.7096	5.1767	8.1254	5.9324	8.4354	6.1283	7.331	7.1029	9.3149	6.3889	5.0444	9.1073	6.9511	5.6138	8.6904	8.551	6.3243	7.0139	7.5317	6.4002	5.2479	5.2596	7.4891	6.3903	12.3432	6.4239	9.2199	8.1445	9.3133	8.4827	5.5097	5.7829	6.7042	8.96	5.6153	6.4882	5.7263	9.0979	6.3531	12.5761	6.8806	10.0082	8.2119	9.6601	8.9255	6.0155	6.9793	7.3341	8.8024
PF3D7_1135600.mrna1_1	PF3D7_1135600.mrna1_1;36	36	11.1524	6.5572	5.9777	5.9253	5.5877	6.7988	7.777	8.6909	4.2365	9.6736	8.1436	6.9067	6.264	4.8515	5.7544	6.3092	8.823	5.7046	6.1827	9.1387	6.9258	6.5648	7.383	9.0937	9.5849	6.7186	12.9523	6.1311	10.0687	7.1045	6.5228	6.784	9.2354	11.3329	6.511	12.6948	6.1367	8.0656	5.4022	6.8378	7.5053	7.1935	6.905	7.8408	9.9129	6.0016	8.393	5.7753	5.098	8.1045	8.0843	5.8146	5.8482	7.6302	6.2715	5.897	5.1965	7.4904	6.3298	11.9046	7.9523	8.357	7.6301	8.3913	8.1381	5.7214	5.1946	5.9537	7.2785	4.8605	7.3069	5.5689	8.2274	6.4431	11.5998	7.9454	8.9663	8.0878	8.9067	8.3912	5.2304	6.7754	6.2591	7.0379
PF3D7_1135600.mrna1_1	PF3D7_1135600.mrna1_1;37	37	6.5114	5.7013	5.2153	4.7581	0.433	5.504	6.7604	7.1711	3.7527	6.3114	4.6317	5.4741	5.8532	4.0942	5.8931	5.4699	7.2884	4.742	4.9713	7.0753	5.7618	4.7814	5.7655	7.2319	8.0981	4.8263	6.0624	6.0663	6.8634	6.087	6.5447	6.1878	6.6346	9.0904	4.204	5.6924	4.9021	6.3519	5.3882	5.8354	4.8176	5.8887	5.4748	5.8897	5.9667	4.9896	7.6041	5.4189	4.8753	5.2369	6.4294	5.0018	6.1847	6.7498	6.1214	5.3052	5.0913	6.1235	6.3808	9.7385	5.2724	7.083	6.1133	6.7332	6.1552	5.5264	4.5868	5.2468	6.3517	5.0917	6.2116	5.2479	6.3318	5.8174	9.2262	6.2694	7.1743	6.127	7.1264	6.4788	4.7798	5.7798	6.2407	7.2909
PF3D7_1135600.mrna1_1	PF3D7_1135600.mrna1_1;38	38	6.1487	5.5644	4.8694	4.5317	4.433	6.3132	6.1775	6.6112	3.4209	5.9586	7.2441	4.9896	5.4989	3.6993	6.7289	5.3632	6.2852	5.1985	4.9878	5.8629	8.2408	4.696	5.2227	7.1023	5.546	4.292	7.2328	4.9198	5.5723	6.504	5.9816	4.9686	7.4915	6.1902	5.0058	7.5315	4.7137	5.88	6.0648	3.5173	4.8058	4.4429	3.7602	6.3423	6.1108	5.594	5.8048	5.7764	3.861	6.3457	5.3125	5.2415	6.0819	6.7255	5.8999	4.5832	4.4542	5.4289	6.3882	5.8792	6.1944	5.2987	5.26	7.1491	5.673	5.4699	5.2865	5.3494	5.3132	6.1729	5.0085	5.2494	6.2621	6.2722	5.9775	4.3205	6.4853	5.3125	7.2914	6.3785	5.5173	4.4893	4.5771	5.5385
PF3D7_1135600.mrna1_1	PF3D7_1135600.mrna1_1;39	39	5.5037	5.8577	4.8938	5.5214	3.5668	5.926	6.3672	7.0046	4.1268	6.3887	6.2972	4.6076	5.2551	4.588	6.6539	4.7698	7.3419	5.3785	3.7049	5.2687	6.0796	4.5373	5.2304	5.3031	5.5049	4.5668	9.1396	5.4472	6.5947	5.9695	5.6467	3.6064	5.6528	5.8094	4.7043	6.9761	7.2756	4.5589	4.8384	3.067	5.3049	5.2338	4.9236	5.6294	4.3951	5.4279	4.4738	5.9074	4.5135	6.9458	5.057	7.2277	4.7756	6.8048	5.4591	4.4764	4.9713	6.1338	6.7531	5.8912	5.383	6.0442	11.3717	6.4097	5.6401	5.5868	4.6058	7.5409	4.2311	5.7244	6.0407	6.2963	6.5807	6.3695	5.9651	5.1715	6.0706	8.0051	6.8526	7.2916	5.6415	4.7814	7.3217	5.0295
PF3D7_1135600.mrna1_1	PF3D7_1135600.mrna1_1;40	40	6.1144	5.7835	4.3632	5.478	4.8186	6.2426	6.1705	5.054	3.8963	5.7093	5.2917	5.0858	4.9644	3.9846	5.3241	5.6767	6.1073	2.9165	5.9399	5.1416	6.0551	5.8731	3.861	3.7751	5.5567	4.3491	8.531	4.332	5.0747	7.1299	5.4383	3.0496	5.0272	5.4276	5.9581	8.6285	5.4535	6.195	5.278	3.8972	4.8495	5.0587	5.328	5.561	4.9425	4.5261	6.0228	4.5404	3.7431	7.4008	4.9612	6.1373	6.1495	6.2485	5.0308	5.2876	5.3785	5.6433	5.5659	5.2491	5.2843	6.0546	5.6854	6.6523	3.121	5.4057	4.4046	6.6467	5.2802	4.6508	4.9449	6.4326	6.6219	5.9878	6.0418	5.3909	6.2711	5.565	6.641	5.673	4.3125	6.5464	7.2166	5.3719
PF3D7_1135600.mrna1_1	PF3D7_1135600.mrna1_1;41	41	6.3785	4.5008	4.7533	4.406	3.7115	5.1583	5.017	4.61	4.3964	6.2024	3.8972	4.6392	5.2743	0.84	4.963	5.275	5.6876	4.3349	4.4209	4.3964	6.2302	4.7214	5.2608	2.7485	5.0312	4.3547	7.0848	5.2242	4.7458	5.3366	5.2525	2.5558	4.9021	5.0875	5.0259	5.4185	4.541	5.2307	6.0928	1.6088	5.2118	4.2735	4.682	5.5075	4.7153	5.1727	4.7766	4.4588	2.1635	5.5413	5.1355	5.5254	3.8768	6.0817	4.7153	4.3291	3.2311	5.0268	5.6545	5.8128	5.342	5.6865	6.2475	5.8379	4.5311	5.1783	3.2675	6.858	5.4565	4.8684	4.5583	5.9665	6.1018	5.2338	5.3792	5.5217	5.6264	6.6707	6.0509	5.1094	5.373	4.2396	6.8914	4.4919
PF3D7_1135600.mrna1_1	PF3D7_1135600.mrna1_1;42	42	5.7745	4.7918	5.6415	4.6576	2.5261	5.6317	5.1334	4.2234	4.2234	6.3863	6.1715	5.0635	4.9203	4.3183	5.8265	4.9832	4.8605	4.1334	4.6323	4.2365	5.1863	4.723	4.7021	4.4195	5.1375	4.9846	5.441	4.1043	4.5632	4.8151	5.2149	2.4699	4.9823	5.7225	4.6112	4.0592	3.8699	3.5311	5.6614	3.9561	4.9269	3.3992	5.6582	4.2943	1.5993	4.1731	5.2001	3.0339	4.6616	4.9977	5.1173	4.9117	7.0444	4.8953	5.155	5.2679	3.2418	5.6645	5.2369	5.0072	5.8125	4.8048	6.1811	5.3505	3.7181	4.8992000000000004	4.0687	5.6548	3.4983	4.2994	4.3183	5.3384	4.5741	4.9551	4.8851	4.8074	6.1985	4.4535	5.9444	4.9098	3.6415	2.4568	5.7035	5.5957
PF3D7_1135600.mrna1_1	PF3D7_1135600.mrna1_1;43	43	5.9807	5.0041	4.854	4.5723	4.6837	4.9117	5.3802	4.7393	4.7581	5.9224	4.4738	5.0277	5.2384	2.2987	4.4899	5.1863	5.5426	4.6668	5.5398	5.4043	4.673	5.4286	3.7876	5.3395	5.3172	2.7463	6.2096	4.9855	4.6508	5.2392	4.0045	3.4594	5.6753	5.1412	5.3399	5.8617	4.1227	5.0246	5.4219	3.6747	4.849	4.4436	4.7452	4.9741	4.7479	5.4588	4.5753	3.859	3.0514	4.853	4.2668	4.6542	4.2055	5.7506	4.2449	5.1169	4.7263	5.0483	4.8595	5.2943	4.0892	5.9234	6.1278	5.4611	4.3023	4.8319	5.5804	6.3572	5.5438	4.0626	4.7766	4.6212	5.7027	4.5692	5.6294	4.135	6.0963	6.153	5.0635	4.2615	5.2403	3.9919	5.6067	5.0575
PF3D7_1135600.mrna1_1	PF3D7_1135600.mrna1_1;44	44	5.8755	5.0457	4.7876	5.3733	4.2615	5.5512	5.1938	4.4568	3.7236	6.4096	4.9246	5.2257	4.0993	0.7655	4.3896	4.4686	4.8115	4.541	4.5484	6.1445	5.5546	5.0166	5.5119	4.126	5.4673	2.4803	5.9158	4.3632	5.302	5.6273	5.8773	4.8909	5.2559	5.0592	4.4614	5.7285	4.5619	4.8659	4.9764	4.4189	4.3799	3.9579	5.7151	5.5765	5.407	4.5084	4.9713	4.8248	5.0076	3.7225	4.1914	4.849	3.6542	5.2876	6.0613	5.9828	4.1375	6.6398	5.0152	4.479	4.6809	5.2965	4.2906	5.1453	4.9212	4.6473	4.3291	5.6323	3.9635	5.3593	1.9411	4.7798	7.4661	4.858	5.8817	5.8344	5.9649	4.9112	5.6702	5.4135	4.0144	4.0704	7.6204	5.079
PF3D7_1135600.mrna1_1	PF3D7_1135600.mrna1_1;1148	1148	6.2186	6.3098	6.9915	8.5261	3.0841	8.5349	5.7304	5.9062	1.4803	6.0851	5.8268	7.3768	8.5644	2.8217	8.7412	6.0583	6.3646	10.8721	4.6702	9.0307	8.8206	5.0794	5.6447	6.0685	4.2388	7.5476	5.2028	4.9709	10.2519	7.5129	6.4694	5.1607	6.0157	5.3498	7.7306	4.8753	5.7978	4.1579	6.1212	6.1948	5.3205	4.1691	5.5506	5.9186	5.0457	6.7503	5.3961	5.4515	4.4751	5.5883	5.3092	4.6346	7.0409	6.6178	5.0241	7.4253	3.8797	6.1739	4.9995	6.2209	6.2014	7.8451	7.2373	6.8544	6.0598	5.2137	5.0959	6.1878	5.4426	7.1417	6.2411	5.235	6.5872	4.9098	6.398	5.6473	7.6026	6.7856	6.2651	6.0772	6.0866	4.439	6.7173	6.065
PF3D7_1135600.mrna1_1	PF3D7_1135600.mrna1_1;1149	1149	7.3309	6.0255	5.9505	5.408	7.9204	7.2732	5.4158	5.5564	5.5604	7.456	4.4209	6.3954	5.0734	5.9777	7.9454	6.1827	5.8276	10.7141	5.0652	9.4367	5.3001	4.6439	5.5053	3.8176	4.9616	8.1328	5.3151	3.1969	9.777	6.2311	6.4904	4.1579	5.6299	5.2153	7.7679	5.2304	4.9575	4.9736	5.0041	5.7753	5.7098	4.4141	6.027	7.6617	5.922	5.3684	5.8014	4.9773	3.7939	5.6182	5.7436	4.7225	5.4689	6.4973	6.52	3.6871	4.3241	5.4253	5.3764	7.3823	5.7594	5.6159	7.6894	4.8515	4.7225	5.7266	4.5329	6.8052	8.4461	7.2405	4.9265	5.7469	7.2927	6.4232	7.3082	6.7252	7.2967	7.5947	6.0561	5.4627	6.0475	5.8914	7.4224	7.2144
PF3D7_1135600.mrna1_1	PF3D7_1135600.mrna1_1;1150	1150	5.9463	5.946	6.3567	5.6628	8.233	7.2389	6.4038	6.458	5.5726	7.3082	5.1346	5.144	5.3136	7.3597	7.1805	6.1024	7.6352	10.9165	5.6349	9.6754	6.8589	5.5583	5.9572	6.2974	5.6845	6.4418	5.6778	3.926	10.0819	7.7344	6.9373	5.302	4.5735	5.845	7.355	4.5379	4.9131	5.0866	5.2083	5.2219	5.5644	3.3547	5.1902	4.4046	5.441	4.8354	5.04	7.6493	3.9718	4.3491	4.7944	4.9208	5.6619	4.917	6.7973	3.9837	4.6882	4.1946	5.9711	6.484	5.2983	6.0494	6.919	4.8968	5.4761	5.8595	5.4313	5.8392	4.9288	6.9829	4.3923	4.7787	5.5692	5.0866	6.6315	5.5783	8.0578	6.219	6.1896	5.4809	6.4524	6.4998	6.2279	5.5635
PF3D7_1135600.mrna1_1	PF3D7_1135600.mrna1_1;1151	1151	6.2284	7.1166	5.269	5.0579	11.7725	7.8091	8.3215	9.5248	9.8636	6.797	6.3007	5.4699	4.9823	10.6695	8.1267	6.1526	9.6184	11.0683	4.4443	10.2521	6.3763	5.7115	5.3981	5.765	5.3705	7.768	5.0148	3.859	10.4572	7.1199	7.6366	4.7296	6.5714	6.4522	7.3202	4.4276	5.1375	4.9345	7.0032	4.4416	7.164	6.7327	6.1729	6.2228	5.4604	4.2396	5.6885	5.9477	4.4614	5.4363	5.0387	4.975	6.5823	6.3443	5.8565	5.0768	7.5726	6.1256	6.4303	7.5977	6.5989	5.5759	8.9872	5.2445	7.9116	6.3853	6.8836	6.7384	4.9463	7.1544	6.0747	8.0184	7.2536	7.8813	7.6339	7.1412	6.5132	7.208	5.9837	7.7064	5.4433	6.867	6.8853	5.3951
PF3D7_1135600.mrna1_1	PF3D7_1135600.mrna1_1;1152	1152	5.966	6.8637	4.9322	5.3702	11.2351	6.9452	5.2672	7.9342	9.0203	6.5087	6.2891	3.6656	4.591	10.3433	7.512	5.5512	7.2176	10.5138	4.8495	9.3972	6.1048	5.4114	4.9612	5.2876	5.3813	7.163	5.5546	4.5928	9.7733	6.1344	6.4616	3.9231	5.6806	5.7339	7.2871	4.5789	5.2802	5.5207	5.8532	6.3927	5.1518	5.7501	5.0387	5.3778	5.5792	3.4502	5.4256	5.489	5.0334	4.5154	4.9741	5.8672	6.0792	6.0444	4.8094	3.846	4.7126	5.437	5.2269	5.4175	6.701	6.1127	6.8803	5.0583	5.1902	6.0923	5.8482	5.8104	4.8415	5.8243	4.504	4.9336	7.3858	4.6616	5.6935	5.8667	7.0101	6.6706	5.625	5.9047	5.3778	5.599	6.8686	5.3005
PF3D7_1135600.mrna1_1	PF3D7_1135600.mrna1_1;1153	1153	6.9581	6.6479	5.3172	4.6513	6.555	8.1939	8.4648	9.7278	7.1475	5.8532	8.111	5.7197	4.9246	6.2133	8.1729	6.0676	9.8992	9.7231	3.6724	8.7944	5.2048	3.0583	4.8629	5.4046	4.8669	5.9946	5.2832	4.6135	9.071	5.9509	5.0422	3.4738	5.4951	6.3928	6.684	5.709	5.4861	5.7214	5.1301	6.5983	4.8465	3.8094	5.3554	4.5975	5.0308	4.4469	4.701	5.1855	6.1711	4.1619	4.7965	4.9146	3.6159	5.1743	5.8107	5.5078	5.6619	5.8716	6.1315	5.0661	5.6282	7.3193	5.5416	5.0794	5.5192	5.2311	4.5273	6.8393	6.8878	8.1064	4.4886	5.4555	7.2015	5.0391	5.5546	5.2735	6.0949	5.2269	5.7101	5.9595	3.6264	4.017	6.3423	7.282
PF3D7_1135600.mrna1_1	PF3D7_1135600.mrna1_1;1154	1154	6.6834	6.5027	4.8405	5.2453	5.6296	8.5297	8.8505	9.2588	5.8222	6.0654	6.7677	5.2165	5.0777	4.8258	8.7512	6.5755	9.3039	9.8289	5.6704	9.4572	6.1249	4.4588	4.7431	4.673	6.1769	7.726	4.7708	5.0157	9.3471	6.3884	5.9305	4.0951	6.1432	6.6519	6.8731	5.6594	5.4581	4.926	4.9882	6.094	5.1942	3.5945	5.2373	4.9345	6.0215	4.7093	5.1554	5.4902	6.3051	5.76	5.2168	6.1683	4.2327	5.9107	8.3914	4.7323	5.0951	5.641	5.3049	5.5357	4.9392	6.4545	7.401	6.0611	5.4757	5.4323	4.6171	7.431	7.3383	9.1538	4.5527	5.7412	7.6182	5.5629	6.9235	5.7076	6.532	6.9506	6.2685	6.1619	4.9887	4.858	8.029	7.2111
PF3D7_1135600.mrna1_1	PF3D7_1135600.mrna1_1;1155	1155	7.3302	7.0227	5.8812	5.4033	5.753	8.3969	6.2073	5.5163	5.3951	6.6488	6.5198	5.9253	5.0193	6.0841	8.5233	6.5078	6.3847	9.7633	4.4601	8.0401	6.3792	4.9467	5.3298	5.144	6.3684	5.223	4.9397	5.0215	8.0505	6.6641	6.1827	4.9045	7.1373	7.2044	5.1127	5.3459	6.2199	5.5173	6.1977	6.4923	5.6346	5.0032	5.6611	6.2255	7.0043	6.021	5.2943	5.8627	7.4133	8.1093	4.6259	5.1659	6.9614	5.9172	6.5833	7.3389	4.0179	6.5106	6.6771	4.8022	4.4919	6.6369	6.7474	6.1024	6.0481	5.2365	5.2456	8.1254	8.1396	8.7421	6.2384	6.6157	8.1666	6.9565	6.0106	5.6279	7.596	5.93	6.2668	6.1375	5.251	6.0094	8.7812	7.8777
PF3D7_1135600.mrna1_1	PF3D7_1135600.mrna1_1;1156	1156	6.8654	4.9809	5.2036	5.3473	3.7203	7.47	5.4273	4.943	4.2055	7.1487	4.9598	4.8875	6.0841	3.4074	7.7772	6.3695	4.9345	7.6212	4.4463	5.5877	5.779	3.6893	4.9402	5.9018	5.5388	5.5705	4.5838	4.9841	6.1574	6.4074	5.4222	3.7729	6.1948	6.0264	3.3896	5.7735	8.4085	4.3526	5.4676	3.5398	3.9212	4.8017	5.8765	5.7282	6.6407	9.6271	5.6913	4.8679	5.856	5.7666	4.9533	5.7145	1.9486	5.0457	5.7344	10.2851	5.8314	6.243	5.8263	4.5674	4.393	6.7477	5.2657	6.2275	5.1969	4.5423	3.4816	9.1531	8.0543	5.0496	8.3301	4.9364	7.8337	7.4123	5.6693	5.1502	8.4728	4.9481	6.4441	6.3889	6.0665	5.3012	9.7736	7.8035
PF3D7_1135600.mrna1_1	PF3D7_1135600.mrna1_1;1157	1157	5.849	4.969	5.0811	3.86	3.3813	8.0927	5.0259	3.8738	5.6418	5.7184	4.5613	3.6814	4.4581	1.9184	7.9809	4.7285	5.5311	10.9589	4.7203	2.4673	5.2698	3.0036	4.1085	2.2479	6.021	3.7442	3.848	4.6223	5.0622	5.393	5.2415	0	4.7829	5.9722	3.796	1.111	9.1092	3.8777	5.8372	1.4383	4.0514	2.9928	4.5595	4.106	3.8718	6.0168	4.9823	5.6174	4.5807	3.9222	5.0343	4.2388	1.0496	4.4135	3.6531	7.4843	4.4679	6.4515	5.0255	5.4155	4.2456	6.8156	4.4848	6.5515	4.2487	4.9741	3.263	8.602	4.84	4.4886	6.0396	4.1715	7.6197	5.3118	4.696	5.1851	7.1105	5.4366	7.2442	2.6088	4.1185	4.7934	9.287	5.2551
PF3D7_1135600.mrna1_1	PF3D7_1135600.mrna1_1;1158	1158	6.1029	5.246	4.8445	4.7965	2.3248	6.9672	4.991	6.2106	2.3016	6.3605	3.0444	5.6755	4.5783	4.0365	7.5207	4.6938	6.2566	11.8619	3.2839	4.2071	7.0335	4.1227	5.2702	5.8497	5.7863	3.0054	3.8934	4.2063	5.1538	6.8278	4.5832	4.8565	5.3448	6.8875	2.6668	4.8094	9.0748	3.9598	5.4786	4.5692	3.9317	4.6011	3.9011	3.0618	5.4941	7.9984	5.1276	5.1611	4.466	4.858	3.669	3.9745	2.7247	4.9686	6.002	8.941	4.9528	5.3861	5.6496	5.5592	4.5398	7.315	5.5116	8.124	7.7767	5.8442	4.8495	5.3834	5.9381	4.4269	7.7255	5.1719	5.1285	6.7794	4.7241	3.7257	7.2419	4.904	8.1489	9.102	5.1946	1.384	6.1771	5.8135
PF3D7_1135600.mrna1_1	PF3D7_1135600.mrna1_1;1159	1159	6.6024	5.1383	5.4222	5.1473	7.1186	7.7526	6.4927	6.9505	6.3586	7.7255	6.5309	7.7148	4.5084	7.2444	8.2189	5.8537	7.0037	12.7183	4.7225	8.9544	8.3561	6.0106	6.3264	6.0942	7.2763	4.7312	5.6476	4.9126	8.7455	8.4755	9.1277	7.3563	5.4466	7.8384	4.6229	6.0128	11.2017	6.0186	6.1924	3.5521	5.0968	4.8846	4.8565	6.7867	6.121	9.5193	6.4413	5.6724	4.839	6.0575	4.2525	6.1934	5.5195	5.5373	6.4944	9.6021	5.1391	6.962	6.2549	7.0772	5.7268	7.9038	6.4951	7.9933	7.5108	6.3654	5.14	5.9243	9.0347	6.0455	8.1209	6.4321	8.196	7.4815	7.5611	5.4226	8.5371	5.723	8.3155	8.9781	5.888	5.4039	6.7329	9.0102
PF3D7_1135600.mrna1_1	PF3D7_1135600.mrna1_1;1160	1160	6.931	5.7101	6.223	5.0661	5.5647	8.5705	7.8239	8.8223	5.854	7.6596	6.0503	7.8234	4.4594	4.0824	8.057	5.1542	9.1884	12.6229	5.0985	6.4555	8.2211	8.9087	6.5415	6.7268	6.4371	4.1424	5.6531	4.9307	6.2352	8.6419	12.5028	5.3872	6.7289	7.237	2.6599	5.8452	10.1914	6.5656	6.6174	5.4799	5.0635	5.7007	5.3621	6.242	7.2368	8.3529	7.1119	6.6831	4.2133	6.1214	4.9672	5.7853	5.1819	5.753	5.739	8.8888	5.9239	6.0706	4.9021	7.7468	5.0747	6.3607	6.5692	8.4391	9.575	7.5597	5.0479	5.1318	6.4365	5.4209	6.9342	5.9345	6.8014	7.1863	7.9083	6.2922	8.274	6.1338	8.7266	10.4811	7.3736	5.8868	6.2085	5.6848
PF3D7_1135600.mrna1_1	PF3D7_1135600.mrna1_1;1161	1161	7.4481	5.0955	6.1148	5.126	5.78	8.8525	5.9381	6.7737	6.5782	8.1681	9.7744	7.1024	5.6331	6.8216	8.493	5.6918	6.8296	11.4764	4.3971	6.3293	8.1263	6.0288	5.6963	7.0005	7.4929	4.1252	5.033	4.8012	6.0592	8.132	9.1499	3.98	7.1848	7.8839	3.729	6.1581	9.8264	6.4676	6.6798	4.5065	5.4715	2.189	3.9964	4.9155	6.6744	7.469	7.3684	6.4383	5.6927	6.8103	4.5211	5.7968	7.1592	5.6662	7.5272	8.1235	5.4617000000000004	5.9502	5.712	8.4121	5.057	7.6329	6.9798	8.6278	9.4473	7.1413	3.7856	5.0892	6.5151	7.3534	6.7351	5.7447	7.2977	7.0541	8.072	5.243	8.3092	6.8244	8.6783	10.4835	7.1652	4.2578	4.1497	6.3062
PF3D7_1135600.mrna1_1	PF3D7_1135600.mrna1_1;1162	1162	6.8856	5.9639	6.3553	6.6101	4.6904	8.0882	5.0505	6.6493	1.6041	6.926	7.2088	6.9146	6.0723	3.6135	7.91	5.5901	7.0459	13.0983	7.7866	5.26	7.831	5.8447	6.772	8.8341	6.5937	4.9699	5.4182	6.6865	6.3145	8.2827	7.7871	3.9241	8.6398	6.7711	3.319	3.6017	10.158	5.0522	6.1424	3.0391	4.2608	4.5632	8.6211	10.8847	5.9889	6.676	5.0135	7.1543	3.3505	4.4141	5.2203	4.0985	6.0566	6.0745	6.0535	6.9801	6.0237	6.0319	5.5049	8.2581	4.0566	6.6913	7.3477	8.1817	9.2884	8.4171	4.9625	5.605	9.5505	6.9682	6.1677	5.4067	7.0089	7.096	8.5375	4.9551	8.2209	6.1459	8.5454	9.9562	8.0355	5.0925	6.1326	8.465
PF3D7_1135600.mrna1_1	PF3D7_1135600.mrna1_1;1163	1163	6.56	5.5342	5.128	6.1389	2.9946	8.1985	6.5491	6.6264	4.7404	7.6862	6.8991	6.9291	5.5786	5.1073	8.4158	4.5886	6.6138	12.985	4.4886	6.558	8.7448	6.6295	5.5635	5.7074	6.5557	4.3771	6.1069	5.0121	6.907	8.6238	8.3423	5.3649	6.4338	6.4769	5.5423	6.0712	9.9597	5.1803	6.5526	4.9392	4.0206	4.5179	5.116	4.8253	5.5638	6.7241	5.1408	5.7477	5.9274	5.3038	6.1043	5.7181	6.8782	7.3538	6.636	7.1256	5.9064	6.5878	5.5662	6.6206	4.8415	7.8205	6.6679	8.0048	9.0025	9.0244	3.3799	5.0356	5.021	6.918	6.4796	6.4819	7.553	6.5577	7.2067	4.4429	8.2255	6.5564	8.2131	10.0064	8.6765	4.4509	6.0529	6.2445
PF3D7_1136000.mrna1_1	PF3D7_1136000.mrna1_1;1302	1302	9.5163	6.3297	5.3844	6.0023	5.9343	6.4604	5.2327	5.2627	5.7568	9.4671	6.0058	7.1786	6.1689	7.3019	6.2441	5.1663	6.5196	9.1815	3.8309	5.3646	8.9693	6.1291	5.6331	9.381	5.9932	4.2319	3.9625	5.1882	5.7908	8.7243	7.9765	4.5874	10.2408	5.5151	5.4074	5.0152	5.1906	7.3275	6.5792	5.272	4.7645	5.8422	5.0626	6.6522	8.3384	5.0197	6.822	6.8792	4.2071	8.0657	6.0328	6.3174	5.6256	6.2521	7.4195	5.1027	5.7562	9.0346	8.3365	5.6223	5.3796	7.094	10.2372	6.4673	5.1918	5.0883	4.9074	10.4907	8.2341	8.1149	4.6253	7.8688	10.602	8.6757	6.9481	6.9056	8.6324	9.373	6.8298	7.3723	6.2666	4.6473	11.0379	8.195
PF3D7_1136000.mrna1_1	PF3D7_1136000.mrna1_1;1311	1311	9.7592	5.7417	4.6427	10.685	4.5777	7.0058	4.8689	4.8217	3.6124	9.813	4.5552	6.4594	10.2938	3.7782	6.9438	6.7602	5.8227	10.795	4.9392	5.067	8.2727	8.1708	7.5558	6.5348	5.2028	5.9832	4.5552	4.7756	6.1845	7.6208	10.9697	6.5002	9.9604	5.3295	4.0224	4.8079	6.1603	6.3447	5.6979	4.6559	4.5515	6.4195	5.114	4.2525	9.0586	6.7164	8.4007	5.0045	4.7203	7.4834	5.4419	6.1983	4.3125	5.4637	8.0851	6.7992	5.5276	9.4056	8.6629	4.3384	5.1863	8.3851	9.9214	5.9122	5.1997	5.7112	4.3903	8.5001	8.5098	8.4931	7.2623	9.2553	10.4202	8.4079	5.5527	6.2806	9.7079	9.6059	6.6373	5.4512	5.5441	3.9402	9.0757	8.7117
PF3D7_1136000.mrna1_1	PF3D7_1136000.mrna1_1;1312	1312	9.4129	5.8507	5.5907	5.6206	2.9392	6.5395	5.3089	4.774	4.8555	10.4713	6.7971	7.2212	4.9759	3.157	6.492	4.5078	5.4276	10.6895	4.5692	5.6508	8.6869	7.3461	5.9371	7.2044	5.6282	5.7634	4.1953	5.6727	5.9711	7.9212	9.6364	5.0045	9.973	5.7175	4.4148	5.3448	5.1534	7.0835	6.4923	5.8741	4.0161	5.9293	4.796	4.4867	8.7691	5.7863	6.9784	6.5014	5.5807	7.7638	5.8926	5.7986	4.6462	6.2087	8.1963	4.3847	5.546	9.15	8.7384	4.9537	5.3558	8.1277	10.1207	6.1508	5.8066	4.6798	4.2928	9.2374	8.5163	7.4836	5.0492	8.269	10.2719	8.6751	6.7609	5.5647	9.3124	9.5804	7.5963	6.5133	4.5033	4.6005	9.7854	9.1974
PF3D7_1136000.mrna1_1	PF3D7_1136000.mrna1_1;1327	1327	9.8214	5.6741	5.615	6.5999	6.359	6.2802	5.5744	4.3681	4.7175	10.1635	5.383	6.9725	5.9752	7.0371	6.4981	5.4679	5.3667	9.0698	3.8227	6.5424	8.6547	5.7824	6.814	6.9475	5.9246	5.1052	5.7085	5.1326	6.6441	8.2055	7.807	6.3192	9.3939	6.2998	5.2873	5.2095	5.7216	7.0829	6.9222	6.052	5.0781	5.7926	5.5122	5.805	8.7816	5.3768	7.3871	6.1861	5.3092	8.2545	5.7511	5.7167	4.6949	7.5437	7.0579	5.3999	5.7589	9.3105	8.8201	4.7856	5.7328	7.4913	10.5752	6.7252	7.8235	5.0099	4.9255	9.6655	8.5728	7.8707	5.9395	6.9687	10.586	8.9155	6.5747	6.552	8.3925	9.8146	7.3826	6.5376	5.8442	4.4925	10.2374	8.5311
PF3D7_1136000.mrna1_1	PF3D7_1136000.mrna1_1;1336	1336	9.3703	7.6141	4.9919	9.9874	3.7398	7.1718	5.3761	6.9764	3.1985	9.9227	4.5589	7.1635	9.8708	4.4601	6.4578	5.0841	7.0918	10.5067	4.0968	5.4323	7.9557	6.9658	6.8005	7.3369	4.591	4.3132	5.2219	4.7724	5.6519	6.5809	9.7498	6.1749	9.9296	4.7181	5.1477	4.9045	6.1332	6.1544	5.4725	6.2795	4.4423	5.1408	4.7004	4.5862	9.2183	6.9881	8.4194	5.2705	2.6982	8.0248	5.4326	5.4581	3.0144	4.3427	8.4026	6.988	5.021	8.8581	7.3445	4.7296	5.2498	8.558	9.5634	5.4046	9.6085	4.7511	2.8156	8.1692	7.3654	8.5851	7.1788	9.2448	10.4219	7.8692	5.4896	5.3071	9.3852	8.4033	6.1206	7.1126	4.8963	4.7766	8.95	7.4676
PF3D7_1136000.mrna1_1	PF3D7_1136000.mrna1_1;1337	1337	9.8735	5.8965	6.2983	5.5264	4.1169	6.7953	4.7887	5.441	1.406	9.9626	4.5497	7.145	4.9547	4.5122	5.6226	4.7708	5.8022	10.8189	5.3176	5.4128	8.4851	6.8765	5.9112	7.3041	5.005	5.5726	4.5783	4.8654	5.8953	7.9903	9.5256	6.2313	9.481	5.0548	5.2265	5.1342	4.4634	7.7396	5.7837	5.0849	5.0453	5.1387	5.7363	6.5212	9.608	4.7666	7.337	5.3245	4.8714	7.8418	5.5398	5.6862	5.4575	6.9506	7.7279	5.0938	6.0648	9.274	7.3018	6.5433	5.5844	7.1886	10.661	6.3925	5.6625	4.8758	4.2373	9.348	7.6209	8.2674	3.4764	7.9001	10.9263	7.3896	7.454	5.7892	9.4024	10.1901	7.9282	6.6213	6.135	5.8402	9.5928	7.5515
PF3D7_1136000.mrna1_1	PF3D7_1136000.mrna1_1;1536	1536	7.9277	5.3516	6.7773	6.0749	7.0492	9.4045	6.14	5.466	5.1301	7.824	6.5287	11.3563	7.3181	6.4975	9.3208	7.5636	6.413	5.9593	6.5141	8.1536	6.9705	11.6217	5.6673	9.1289	7.4623	7.6749	8.7954	6.8934	8.4065	8.2786	12.1685	4.7377	14.1107	6.6953	6.7695	10.2032	9.65	6.1532	9.6586	3.845	8.1594	7.3518	8.0356	7.3707	6.9771	9.8758	6.9971	10.787	12.7778	8.0595	7.8602	9.5607	6.2726	7.1127	5.6314	10.2181	5.9736	6.2551	6.6327	5.5457	6.0501	10.9279	9.5396	6.4692	11.222	10.6963	7.6726	10.0276	9.1212	7.7885	8.082	6.4094	8.1579	8.9434	7.7804	7.1549	11.1534	8.6908	7.0349	11.8758	9.5164	8.4089	8.2229	8.9816
PF3D7_1136000.mrna1_1	PF3D7_1136000.mrna1_1;1537	1537	9.0944	4.9026	5.3255	6.6021	4.8649	8.2263	6.6939	6.3252	4.848	8.9741	6.4062	11.5046	6.7916	5.8592	8.6467	8.0979	6.3331	5.675	5.0009	8.5849	7.3577	12.6043	5.6764	8.1464	5.8709	6.0712	8.0871	5.2776	9.0478	8.1633	12.9999	4.7366	13.2168	7.5664	5.761	10.7134	9.4574	5.9439	9.6103	4.9449	4.7479	5.6528	6.4406	6.467	6.6266	9.4053	6.1683	10.3138	13.0256	8.097	7.4951	9.0758	6.9436	7.4343	4.5166	10.0904	4.85	5.5304	5.9551	5.193	4.9556	11.8447	8.4226	6.511	10.4622	11.3457	6.9992	8.7019	9.0012	7.5718	9.538	6.4514	6.9007	8.6179	7.3287	6.7413	11.5903	8.4336	6.7749	10.3922	10.4402	8.5172	8.1369	8.9498
PF3D7_1136000.mrna1_1	PF3D7_1136000.mrna1_1;1538	1538	7.2688	5.9823	4.7361	6.2647	6.3493	8.7136	6.8542	5.7735	5.4983	6.2145	6.4326	11.7145	8.1899	6.933	9.5724	8.4875	6.5429	5.7145	7.2591	9.4868	5.9465	13.2588	5.278	8.7023	6.1957	6.7427	8.8849	6.0389	9.7632	9.0172	12.893	4.4529	13.2962	7.0946	6.3797	11.088	9.7414	6.3987	9.3845	6.6307	4.1202	6.3236	7.7667	6.6395	5.0938	10.4534	7.3743	10.8516	13.9945	7.9325	8.0565	9.7371	5.275	6.9831	5.3712	11.0608	6.2453	5.0717	6.4848	5.934	6.2284	12.2522	6.4325	6.3516	11.0808	11.7208	8.3129	8.5155	8.8753	7.5922	7.7063	6.5111	6.7872	8.1138	6.7762	6.3821	12.2973	5.9229	5.9231	11.4477	11.3568	8.4038	7.1731	9.1319
PF3D7_1136000.mrna1_1	PF3D7_1136000.mrna1_1;1539	1539	6.4192	6.0561	6.4809	5.9074	9.7077	8.8315	6.861	5.1886	10.131	7.1733	6.5353	11.7883	7.1716	10.2178	9.7162	8.6124	5.6372	7.3942	5.554	9.4493	7.1459	11.9503	5.6308	8.5272	7.2651	6.4014	9.2019	5.7142	9.6849	8.2372	13.1447	3.278	14.1032	7.3946	6.5795	11.2511	9.6771	6.9638	8.8143	6.5738	4.4107	6.869	9.1997	6.9432	4.9406	10.999	8.3391	11.1383	14.1111	9.3536	9.0082	10.1644	6.2369	10.1259	6.2919	11.2428	8.6645	6.2581	6.6938	5.7965	5.995	11.736	7.4106	7.0729	10.1837	11.6383	8.2298	10.9132	8.7293	7.5036	8.6815	6.6081	7.8568	8.6829	6.1546	6.5694	12.0502	6.4922	6.0824	11.6056	11.1665	8.2413	9.9582	9.2451
PF3D7_1136000.mrna1_1	PF3D7_1136000.mrna1_1;1540	1540	7.6185	5.7952	6.8076	6.9788	7.3871	8.2782	7.3399	5.438	6.7577	7.2551	6.3916	11.4823	7.3939	8.0269	9.2595	8.1915	5.9549	6.8863	7.327	9.3808	7.6855	11.3414	5.4578	8.3072	6.8884	8.8955	9.7644	5.9832	9.4569	8.9243	13.1851	4.0522	13.4467	6.5518	8.8325	10.9411	10.3915	6.9243	8.5901	6.8269	7.7085	7.2363	10.0908	8.2531	6.732	11.3194	6.5182	11.2078	13.6298	10.7082	9.4387	10.3362	6.6112	7.2497	6.7173	11.5972	4.9136	6.3723	7.4166	6.9947	6.4022	10.7349	8.0428	6.0481	8.8054	11.4716	8.2236	11.2744	9.1241	8.5178	9.9264	6.4658	8.0173	8.6336	7.5202	7.9695	11.6407	7.3742	6.62	11.8505	11.5801	8.4143	10.2936	9.2769
PF3D7_1136000.mrna1_1	PF3D7_1136000.mrna1_1;1541	1541	6.7051	6.9119	4.3313	6.4949	6.0184	8.647	6.2737	5.1276	5.0652	7.7604	5.6482	10.3882	8.4207	6.5517	8.5935	6.5677	5.0712	4.009	2.4542	8.1399	8.2227	11.0373	5.496	7.2217	5.946	6.2841	5.7164	5.2403	7.9469	8.8065	11.8897	3.0942	10.7477	6.7435	6.7396	8.822	8.3565	5.541	8.3004	6.3561	4.5423	7.4607	7.9745	6.1043	5.6384	9.6818	5.8452	8.8048	12.8681	8.2759	8.1745	9.3546	5.1218	8.2954	6.5265	10.0947	4.2396	5.7594	6.3728	5.2555	6.1029	9.77	6.3076	6.4843	9.75	10.4537	7.5889	8.1622	8.3212	6.9179	8.3847	5.6769	7.1096	8.4869	6.7343	5.2544	10.842	4.8861	8.1037	10.1062	10.4104	8.5251	7.8298	7.8809
PF3D7_1136000.mrna1_1	PF3D7_1136000.mrna1_1;1542	1542	7.0429	5.6673	6.0466	5.8094	5.1554	8.7807	5.3381	5.2083	2.1375	7.0205	4.7918	9.5154	5.3234	6.1272	9.0137	6.8471	6.2627	3.0179	5.3273	8.6915	7.0331	10.3422	5.4627	8.6827	6.3878	4.9477	6.5179	5.6331	8.795	8.5626	10.8553	3.8728	13.1943	6.3763	6.205	8.6992	9.9124	6.4604	7.9549	4.7708	5.1359	5.5692	6.2698	5.142	5.3288	8.0765	6.1552	8.7826	12.0007	6.8139	6.4341	8.2827	5.4353	6.2854	5.5696	8.279	5.3391	3.6088	6.4911	5.3847	6.0527	9.8934	7.0157	6.0667	8.7059	9.2341	6.5056	8.5097	7.0199	7.0554	5.969	5.8329	7.5931	8.2093	6.1477	6.955	10.161	6.9912	6.2645	10.0054	8.8277	7.2722	5.5708	7.3678
PF3D7_1136000.mrna1_1	PF3D7_1136000.mrna1_1;1543	1543	6.3868	6.6971	5.6453	6.1934	6.0866	9.0282	6.3665	6.1355	6.1912	6.5627	5.6276	10.6684	6.9877	6.869	9.5109	7.2232	6.4244	5.1164	6.0815	9.4732	6.6436	11.559	5.3933	8.2317	7.341	6.5919	7.1847	5.896	9.242	7.7245	11.9987	4.408	13.1953	7.0116	6.4909	10.1508	9.5675	6.2527	8.4756	10.7496	4.4699	6.6672	7.4774	6.3473	5.1914	9.3799	6.3688	10.2343	12.5446	8.073	7.6713	9.0924	7.34	7.3215	4.6088	9.9547	4.9198	5.9026	6.6024	6.5738	4.9667	11.2596	5.7814	5.3302	10.1207	9.6598	6.84	8.7526	8.2051	7.6372	6.9273	6.098	7.4611	8.2284	6.8782	7.2592	11.6474	6.4775	6.8994	11.1265	10.2798	8.4713	7.2784	9.2309
PF3D7_1136000.mrna1_1	PF3D7_1136000.mrna1_1;1544	1544	6.4388	6.9484	4.8237	5.4296	5.7444	8.9033	5.1554	5.5132	5.9057	7.0058	5.6235	10.4786	6.4063	6.4119	8.9856	7.6543	6.4246	6.0501	5.4239	9.1987	6.5179	10.8152	5.1973	7.7392	4.5323	5.7732	6.7003	4.9537	9.2438	7.5414	11.4491	3.497	12.7612	6.5237	5.5217	9.9666	10.0226	5.246	7.4803	11.3514	4.8904	6.0512	7.062	5.9062	4.8115	9.2983	6.466	9.5627	12.1388	7.0118	6.7783	7.5159	6.9791	6.5826	6.5449	9.2708	4.5838	5.8169	5.7115	5.318	5.5613	11.3248	7.9392	5.2839	8.7985	10.5089	6.2426	7.871	8.3453	7.486	7.4328	6.9734	6.8506	8.6181	7.4159	6.027	11.5438	5.7557	5.9711	9.3858	9.5712	7.013	6.548	8.249
PF3D7_1136000.mrna1_1	PF3D7_1136000.mrna1_1;1545	1545	6.8393	6.3311	5.9047	6.695	5.1379	9.3363	6.5491	5.6713	6.0241	7.168	5.5398	10.8328	6.901	6.0083	9.489	7.0033	6.6645	5.7027	5.876	9.7366	6.9556	11.6289	5.1391	8.5823	7.1201	9.0794	7.364	6.0858	9.8093	8.3165	12.4715	4.5546	13.6302	6.5877	7.8772	10.6412	10.3754	5.7584	8.8703	7.6107	8.3901	6.5094	8.1927	7.2895	5.647	9.3989	6.6423	10.2833	12.1712	8.6266	8.3547	9.4372	7.4978	6.5859	7.1846	9.717	6.1313	6.4989	7.065	6.788	6.644	10.6398	7.1655	5.8644	10.3904	10.5925	7.1242	10.1876	8.7232	7.3184	7.6592	6.2168	7.4583	8.7219	7.3504	6.5696	11.7285	6.5809	6.9158	10.8769	10.038	8.65	8.3348	9.5567
PF3D7_1136000.mrna1_1	PF3D7_1136000.mrna1_1;1546	1546	7.0099	5.9369	5.6215	6.2793	5.7214	9.1113	7.0988	6.4911	3.0548	7.2787	5.6459	11.1701	7.7105	6.6447	9.3158	7.5658	6.5184	5.3487	5.3313	9.0308	6.6731	12.8353	5.3951	8.1868	6.958	7.069	7.2336	5.709	9.2187	7.6321	12.2595	3.1635	13.6919	6.948	6.6616	10.366	8.9008	6.3325	8.5744	4.6082	5.4273	6.2365	8.8286	5.8704	5.1946	9.4664	6.4239	10.1797	12.5229	8.9842	7.8117	8.7198	6.2813	7.1935	5.7568	10.151	5.2784	5.9383	6.4907	5.9916	6.2589	11.1699	6.8648	6.8993	10.3065	10.8198	7.6343	8.489	8.0129	6.4472	8.3537	5.6907	7.073	8.6425	7.1852	6.7886	11.2718	6.2568	6.9402	11.161	10.7065	8.4842	8.9711	8.5784
PF3D7_1136000.mrna1_1	PF3D7_1136000.mrna1_1;2195	2195	9.3718	9.2523	6.6562	7.525	4.6479	8.9578	8.248	4.7714	4.3916	9.5042	6.2405	7.7445	6.1631	5.7153	8.9154	9.6034	5.2795	6.3422	4.6662	6.9838	7.771	7.7058	6.3234	11.6101	11.0281	4.7714	9.6236	6.4603	6.9813	8.6961	9.3321	5.005	13.3848	12.0676	6.0023	9.6466	6.0255	6.4216	6.1715	8.6593	4.582	6.9824	5.9201	6.2874	9.1483	7.8447	6.3071	6.3074	6.7663	9.2189	6.7268	9.3642	5.7793	6.9581	5.5601	7.1416	5.0413	7.5019	7.3189	6.5797	6.0076	8.3072	9.2977	8.7325	6.3001	7.3415	6.7148	7.8399	6.1975	10.5578	7.3134	6.8455	8.972	8.5559	7.529	7.444	9.8275	9.3615	9.2103	8.7469	7.7308	6.3491	8.7454	7.7029
PF3D7_1136000.mrna1_1	PF3D7_1136000.mrna1_1;2196	2196	8.9284	8.7902	7.3201	6.9509	4.84	8.5807	8.0921	5.0553	4.3291	9.1817	5.7761	7.1518	6.2155	4.4828	8.4636	9.4163	5.0963	6.3208	4.3625	6.9273	7.145	6.6363	5.4555	9.899	11.7735	4.5404	9.3228	5.238	6.834	7.4015	8.0039	4.9397	12.5328	12.2404	6.3429	9.0164	5.4195	5.6733	5.382	8.2939	7.1835	6.8863	6.5756	7.0582	8.0571	7.718	6.8367000000000004	6.1457	4.1276	9.0291	6.2016	11.0308	4.8694	6.6103	5.4851	5.5789	4.4135	6.7227	6.9783	4.7159	5.2319	8.9811	9.5647	9.7478	7.1479	6.3801	6.0921	8.977	5.9067	10.0154	6.8169	6.1191	8.6404	8.4841	6.8395	5.8565	9.4004	8.7736	9.9491	8.9256	7.3004	6.52	9.6691	7.0897
PF3D7_1136000.mrna1_1	PF3D7_1136000.mrna1_1;2197	2197	8.07	9.2093	5.4838	6.4116	3.1922	8.6607	8.0524	6.1033	3.8001	9.2055	4.935	4.8037	7.0878	4.8334	8.2897	9.231	5.7957	8.124	5.126	7.4943	8.2653	5.9921	5.5783	8.9053	11.3979	5.9016	10.3786	4.9472	8.2517	8.1001	8.0218	4.9745	11.7746	12.0982	5.7782	10.4907	4.9107	5.9857	5.7522	7.9554	5.1198	5.0018	6.3343	6.9854	8.0755	7.0453	5.8934	5.9001	3.0618	8.1668	6.1558	8.9258	5.2479	7.2175	6.7861	5.2091	5.4039	6.873	6.5767	4.969	5.3234	10.3172	9.0433	9.7597	7.43	6.0657	5.7466	7.7502	7.1022	9.8924	6.3264	6.5937	9.1861	8.7942	6.6903	6.7637	10.3351	8.0143	9.9046	8.3814	6.6692	6.4718	8.7925	7.2707
PF3D7_1136000.mrna1_1	PF3D7_1136000.mrna1_1;2200	2200	7.0809	7.1815	4.5668	5.8654	5.3349	8.6435	7.1126	5.1206	4.7751	7.2804	4.1953	4.9435	4.7897	4.1383	7.5914	8.3697	6.1755	6.9312	3.8709	7.4014	7.5503	4.5957	4.435	6.7562	9.3562	5.0461	7.9986	5.0798	8.0784	6.2715	6.3906	2.8115	9.3472	10.3654	5.0369	7.6873	3.0976	5.6226	4.9676	4.4653	4.1375	5.2304	6.6989	6.506	6.4434	6.9587	5.0067	5.1408	2.5993	6.5752	5.0951	7.6297	2.3702	6.1123	6.9548	6.1077	5.0334	6.0079	8.2736	5.0374	4.6988	8.7194	6.4906	6.4845	4.8885	5.4621	5.7255	5.8938	4.585	7.8841	5.9317	5.6479	6.6362	8.2224	5.8676	5.4928	9.6894	7.082	7.3092	6.5415	5.7137	5.572	7.1326	5.5345
PF3D7_1136000.mrna1_1	PF3D7_1136000.mrna1_1;2201	2201	6.7302	7.5847	5.348	5.8723	4.1819	8.1204	8.0022	4.8934	3.2705	7.8762	6.5786	5.701	5.8765	3.5607	8.2608	9.2812	5.8664	6.4461	3.7312	7.5997	8.3226	5.4816	4.2296	8.008	6.4326	4.8222	7.8616	5.2079	7.9848	7.7534	7.4889	0	9.9996	6.1809	5.1775	8.6273	4.2133	6.2248	5.5441	5.5898	5.875	5.843	6.5601	6.7382	6.9879	6.6596	5.4016	5.9614	4.1562	7.4191	6.2549	7.3964	5.0704	6.9662	8.18	5.985	5.6067	6.5779	7.1272	5.4039	5.07	10.0174	6.3911	6.6138	5.7049	5.8311	5.4899	7.6505	4.9307	8.4939	6.5615	6.6304	7.8611	7.9294	6.4306	5.9891	9.9573	7.1558	7.308	7.4424	6.073	6.2153	8.6576	7.2288
PF3D7_1136000.mrna1_1	PF3D7_1136000.mrna1_1;2202	2202	6.6482	6.293	4.7866	5.7594	3.0858	8.2826	7.6374	4.7965	2.9579	7.47	4.9388	3.8379	5.3484	4.5886	8.4343	8.7746	5.4883	5.5586	4.4912	7.275	7.433	5.2479	4.6058	6.8181	6.5151	3.1027	8.4639	5.281	6.9921	6.8086	6.6285	0.2265	9.1005	6.2977	5.3768	7.6803	3.8309	5.2145	5.2223	4.6798	3.7918	4.433	6.5283	6.1508	6.9297	5.7018	5.2227	4.0461	3.8982	6.7723	5.5853	6.6612	5.8326	5.8354	7.9586	4.8344	4.7225	6.2943	6.4775	4.5173	5.3399	9.5148	7.021	7.2839	5.4604	4.975	5.3827	8.1432	4.9621	7.2929	6.038	5.9453	6.8784	7.3802	4.3709	5.8858	9.1974	7.2405	7.223	6.8898	6.0542	4.7479	8.6743	5.9844
PF3D7_1136000.mrna1_1	PF3D7_1136000.mrna1_1;2203	2203	6.2843	6.3422	4.7986	3.0892	3.8349	7.9452	7.6803	5.0325	2.2987	7.4407	4.266	4.009	4.8043	3.9809	7.3686	9.0003	4.7871	5.712	4.327	6.6222	7.0531	5.1077	5.0272	6.0323	6.2791	2.7845	8.7488	4.9212	6.5586	6.6076	6.1552	1.5509	8.3684	5.9855	4.568	9.0656	3.2884	5.0259	4.8885	3.6565	2.26	4.9855	6.9261	6.2694	6.7429	5.246	4.2698	5.2824	4.4463	6.535	5.5351	7.9277	3.281	6.2735	7.8826	6.0308	5.0687	5.7206	6.6266	3.9373	5.0561	9.5959	7.0028	5.9593	5.6147	5.3027	4.2024	6.6925	5.0317	6.4968	5.8992000000000004	5.6633	7.0141	7.7276	5.4777	4.6141	9.5977	6.2634	5.0496	6.057	4.5735	4.4718	7.5724	5.4509
PF3D7_1136000.mrna1_1	PF3D7_1136000.mrna1_1;2204	2204	7.9946	7.3208	4.8405	6.1497	3.796	9.3848	8.105	5.6991	5.2261	8.6289	5.5804	3.6993	5.0453	4.06	9.4423	9.3251	5.578	6.7533	4.1035	8.3323	8.2666	5.4077	4.6519	6.0264	6.8401	4.645	9.5324	5.8649	8.5316	7.5538	7.577	4.0027	8.9428	5.9821	5.0461	9.9123	4.4087	5.7581	5.9706	4.4376	4.3111	4.6177	8.1286	7.4236	8.5049	6.1003	5.5883	4.2196	3.3205	9.9955	5.6924	7.9665	4.5747	7.1297	8.5133	6.3832	5.7634	6.4517	7.561	5.9637	4.3653	10.6897	8.629	6.3418	6.2994	4.9045	5.7853	7.7443	5.8814	7.7294	6.8209	6.6503	6.359	8.1411	7.1809	7.3233	10.6611	7.9646	7.5058	8.7163	5.5993	6.2647	8.5093	6.5711
PF3D7_1136000.mrna1_1	PF3D7_1136000.mrna1_1;2205	2205	6.7478	6.2944	5.0215	4.7192	3.8156	6.4288	7.7013	5.4699	2.4906	7.6667	5.4209	4.843	5.9165	3.4647	7.2032	8.7592	4.1334	5.5491	3.8817	6.9386	5.8283	4.3702	4.8831	5.6467	4.8384	3.0909	8.4981	3.6415	7.2154	6.0005	5.9383	3.2449	8.9415	5.9521	5.7848	8.4592	4.0661	4.1595	3.9745	4.0233	3.9126	4.0224	6.5866	7.1301	6.6605	4.8354	3.8669	4.8812	3.2479	7.2367	5.5804	7.2008	2.9355	6.4165	7.8833	5.5966	4.6993	6.0596	6.9173	1.7312	5.4973	9.8986	7.345	6.4606	3.9991	5.5116	5.0405	8.5053	2.844	7.4621	3.86	4.5248	7.6257	7.5236	5.0378	5.7447	9.6671	7.4663	6.6454	7.7118	5.7206	4.6982	9.5794	5.9846
PF3D7_1136000.mrna1_1	PF3D7_1136000.mrna1_1;2206	2206	7.0999	6.8819	5.0764	5.7007	2.5534	7.6762	7.6631	3.4764	3.7666	7.1355	7.9167	4.0832	5.9509	6.991	7.2454	8.8993	5.2746	5.6781	4.6188	7.6076	6.7965	4.7004	3.8689	6.7233	5.8402	2.7004	9.2193	5.0378	8.1168	6.1795	6.1133	3.4195	8.7937	5.9413	5.2044	8.7299	3.6633	5.5432	4.6387	0.8797	4.0815	5.3082	6.128	6.6276	6.9946	6.432	4.3298	3.5373	3.8856	7.6883	5.6784	7.8735	4.669	6.7733	8.4609	6.4057	4.5717	6.0275	7.3984	5.2821	5.0734	9.5703	7.3498	6.5792	5.5518	5.4152	4.729	7.5124	5.0661	8.2479	6.2761	5.7541	8.3717	7.6966	5.1831	5.8094	9.5323	6.9881	7.0281	6.4612	6.7186	4.4019	8.4534	5.8025
PF3D7_1136000.mrna1_1	PF3D7_1136000.mrna1_1;2207	2207	7.4674	7.5294	5.5753	4.4263	3.3277	8.65	7.9249	5.5116	5.323	7.9574	5.0076	5.9155	6.1249	5.849	8.5678	8.9422	5.3338	5.8286	2.6229	9.0386	7.0725	4.3234	5.3509	6.7293	4.9093	4.393	8.134	4.8909	8.9359	7.174	6.3221	3.3951	8.2333	6.3434	5.3416	8.0866	3.1731	5.6135	4.7798	5.3302	3.3103	5.6901	6.0323	7.4164	7.4135	6.8176	5.503	4.3067	4.4087	7.5465	5.9635	6.9863	5.1615	5.6317	8.8292	7.0638	5.3516	6.6137	6.8928	6.1137	5.0099	10.0005	7.814	7.4636	5.0383	5.2254	5.4436	7.5351	3.8104	8.8867	7.0062	5.5892	8.1962	7.6231	6.6991	5.8887	10.0651	7.1727	7.7384	7.653	5.3561	5.8339	8.4339	6.7241
PF3D7_1136000.mrna1_1	PF3D7_1136000.mrna1_1;2208	2208	7.2781	6.0025	4.3183	4.7371	3.7793	9.1094	7.5365	4.3743	3.306	7.9852	4.2913	5.6582	5.3356	4.101	8.5301	8.302	4.8709	5.3477	4.9326	6.0577	7.4465	4.0072	5.0648	8.3016	5.3875	4.9463	8.4202	5.1695	6.7479	6.6803	6.1455	2.3334	9.6574	6.074	5.503	7.5856	5.1383	5.3716	3.9495	4.5668	3.2464	5.503	4.8817	5.1432	6.9888	5.2207	5.5567	5.0108	4.5928	7.7396	6.9828	7.2323	4.5311	6.8115	8.784	7.2712	4.6358	5.6488	5.8914	5.9869	5.3954	6.9531	7.9543	5.0548	5.4828	4.8704	4.8714	6.7785	5.5005	8.8065	6.0106	5.1767	7.4193	7.1314	8.4675	6.0433	7.6103	8.2027	7.4139	8.0898	6.1627	4.6859	7.6956	5.2388
PF3D7_1136000.mrna1_1	PF3D7_1136000.mrna1_1;2209	2209	8.0472	7.28	5.2199	5.9828	5.3487	8.1184	7.6571	4.9855	3.1326	8.1698	5.6326	4.3363	5.9937	5.969	8.0019	8.9691	6.2319	7.5859	3.4686	6.2627	7.8041	6.1189	5.5714	9.8061	5.8592	5.0798	8.7778	4.6843	7.6957	7.9052	7.2346	4.2817	10.465	7.5027	5.8235	8.6422	5.2388	6.4793	5.4909	4.8048	5.2529	7.1234	5.106	5.8271	7.7712	5.813	5.7666	5.6253	4.2071	7.6475	4.7137	9.0173	5.6165	6.0942	9.21	7.1081	5.0661	7.2772	7.124	5.3459	5.306	8.2389	8.0163	6.4535	6.4453	4.9873	4.3875	8.0292	4.9208	9.2416	7.1268	5.3909	8.9288	7.919	6.4361	6.2432	8.9616	7.9931	7.3006	7.7745	5.972	5.2581	8.5448	6.5022
PF3D7_1136000.mrna1_1	PF3D7_1136000.mrna1_1;2210	2210	9.0137	6.4308	6.1129	6.5926	6.5348	9.5335	8.2841	5.5586	5.189	9.4814	7.1516	6.1934	6.1198	6.6936	9.7342	10.113	5.9853	8.5218	4.0858	7.4873	8.427	4.6651	4.9284	10.1583	6.0168	4.0383	8.2324	5.849	7.8197	8.1426	7.4857	3.6668	11.2176	5.5487	6.1651	9.2601	8.3436	6.5905	6.2141	6.4138	3.9616	6.7829	6.5697	6.4767	8.6605	7.018	5.8919	7.072	5.8773	8.359	6.3167	8.8476	5.6392	6.0415	6.1548	6.0657	5.2032	6.9871	8.1338	8.0508	6.1745	8.6189	8.9279	7.0382	4.193	5.6588	5.9702	9.2987	5.3736	8.7966	6.1014	6.0779	8.7284	8.5909	7.6657	7.2114	10.1354	8.9838	7.9653	8.0785	6.5323	5.8192	9.7619	6.3752
PF3D7_1136000.mrna1_1	PF3D7_1136000.mrna1_1;2752	2752	6.0766	6.323	5.4754	6.8176	5.3107	6.5447	4.6943	5.3799	4.6485	6.8413	6.2713	5.7669	6.116	5.6398	5.1198	5.8542	5.3129	4.9561	6.1823	7.1524	6.8251	6.1487	6.029	5.1938	4.7181	5.2273	5.9995	6.1981	6.6225	6.2952	6.3438	5.6168	6.1463	6.3129	6.0875	5.3306	5.9373	6.005	6.323	5.8914	5.3377	5.0361	6.1069	5.9821	5.6008	5.0018	5.8595	7.9004	5.3477	5.337	5.3377	5.7487	4.7613	5.3027	3.8359	4.6023	4.9759	6.1326	6.126	6.06	6.3891	5.9018	5.487	5.6109	4.6525	5.5934	5.0237	5.7076	8.2661	5.6238	5.5311	4.8924	7.0559	5.8731	5.5738	6.2028	6.8208	7.2121	7.1574	6.9609	5.5267	4.4128	6.3595	8.1567
PF3D7_1136000.mrna1_1	PF3D7_1136000.mrna1_1;2753	2753	6.2915	5.6687	5.465	5.2334	5.246	6.4057	5.437	4.3526	2.9467	7.0832	6.2506	5.3964	5.6642	4.9919	6.0347	5.6738	5.4751	3.6473	5.0925	7.3246	6.3738	6.1037	5.7957	6.0919	5.9435	5.4063	6.6225	5.3114	6.5583	5.4621	6.1717	5.1085	5.9153	6.0394	5.7952	6.0233	6.1829	5.0032	6.5706	5.0951	5.1973	5.2464	3.7729	5.9729	6.9142	4.6988	5.5339	5.6876	5.4219	8.5684	7.7895	5.4848	4.7708	6.4303	5.0374	5.3049	5.1102	6.7627	5.1214	5.191	6.1243	6.2329	5.4323	5.0435	4.6656	5.7247	4.3854	5.3593	7.8104	5.4832	7.4816	5.7666	6.1817	5.1875	5.8941	6.1552	7.0185	8.6474	6.7906	5.5379	6.5075	5.1069	5.8006	7.9978
PF3D7_1136000.mrna1_1	PF3D7_1136000.mrna1_1;2754	2754	10.5759	6.9726	6.5541	6.392	5.8753	8.9307	5.7129	6.3691	5.8192	10.5212	7.0608	8.1324	5.9889	6.1096	8.8794	7.2395	5.5978	4.855	6.0126	10.4913	6.8462	6.0455	6.098	7.8889	5.3038	7.435	9.3295	4.9406	9.8656	6.878	11.401	6.2257	8.0217	7.4896	6.937	9.3452	5.9418	5.55	5.9248	6.7769	6.0058	3.9891	5.7663	5.6079	10.1235	6.8143	7.2796	6.3288	4.5192	10.0397	7.4762	6.3616	7.3247	6.299	6.1677	7.6494	5.7134	5.8902	4.9425	5.6485	6.4343	7.4603	6.6946	5.842	6.72	5.1313	4.4436	5.3957	6.1355	6.9344	5.8025	6.3873	7.4126	6.7649	6.4854	6.6971	8.0011	6.0217	6.3183	6.944	6.5038	4.6582	6.4959	7.0207
PF3D7_1136000.mrna1_1	PF3D7_1136000.mrna1_1;2755	2755	6.8334	6.1542	5.3431	5.8844	5.7565	5.9018	5.5506	3.2972	4.2563	6.06	5.6565	5.0139	5.3023	5.4578	6.5416	5.4256	5.3674	4.266	5.0955	6.7841	5.6041	5.7645	7.5518	6.1237	6.2036	5.582	6.2765	4.5204	7.2003	6.6045	7.0782	6.5207	6.0038	6.2898	5.3448	7.3962	3.9964	6.537	6.0398	4.2334	5.0913	5.3736	6.195	5.3136	5.5829	5.4097	6.3768	6.2707	5.7973	7.4322	7.2583	6.0496	9.5328	5.6203	4.8644	5.5711	5.5314	7.2889	4.4033	5.4229	6.4351	7.1701	5.5308	5.6954	5.9103	5.7238	4.5904	3.4751	7.6216	5.3366	5.5444	5.9013	7.4259	3.366	5.5401	6.2319	7.7281	6.7347	7.2614	5.4022	6.1926	4.4121	6.3743	7.7858
PF3D7_1136000.mrna1_1	PF3D7_1136000.mrna1_1;2756	2756	10.4351	5.6109	5.9761	6.8285	5.5653	5.4896	5.7663	5.6599	4.6865	10.4451	6.676	6.1853	5.96	4.211	5.3194	5.5207	5.6693	4.5441	5.6109	8.4588	6.2595	5.1643	6.9464	7.631	5.6633	5.8344	7.4173	5.3806	7.1588	6.7993	6.6726	6.8115	7.8603	6.1475	5.3646	7.5456	6.1035	5.615	6.4104	5.1783	5.7398	6.7045	5.8704	5.4022	8.4416	4.7661	6.3282	6.8134	6.1406	8.4439	6.7164	7.2222	9.2459	6.1473	5.6285	5.3363	5.8846	6.3549	6.3473	5.9191	6.4113	7.0592	5.0325	4.9241	5.6159	5.3537	4.4263	5.3384	7.1764	5.4229	5.9681	5.7093	7.8908	5.1243	6.0215	7.2549	7.3405	5.9006	6.9322	6.3696	5.5726	4.6536	5.4413	7.9962
PF3D7_1136000.mrna1_1	PF3D7_1136000.mrna1_1;2757	2757	6.5207	6.1882	6.194	6.0693	4.6264	5.726	5.4735	4.8738	4.1252	7.0913	5.7777	5.1953	4.9588	4.5838	6.1048	5.6323	5.696	3.5323	5.1723	7.1168	6.4082	6.4448	5.9143	5.839	5.0206	4.9189	3.5398	4.6915	7.4908	6.1653	6.9847	6.5267	5.7785	5.7071	4.9364	5.5583	5.436	5.3927	5.9551	5.2619	4.8565	4.9001	6.4118	4.9537	5.8122	5.7382	5.4036	7.1597	5.319	7.7764	6.3992000000000004	5.896	6.0047	6.5881	5.6857	5.6132	4.3198	7.3206	4.7845	5.2784	5.9369	6.7598	5.9193	5.5229	5.2965	5.5354	5.2246	5.6058	7.031	5.3896	5.6786	5.9502	7.5382	5.0879	6.0892	6.5129	6.9613	6.6245	7.0483	6.2133	5.6865	4.6982	5.6485	8.1079
PF3D7_1136000.mrna1_1	PF3D7_1136000.mrna1_1;2758	2758	6.9009	6.0083	5.5928	6.0631	5.3341	5.7806	5.5163	5.1997	4.9255	6.9305	6.0881	5.3796	5.3971	5.1412	5.8143	5.4591	5.4973	4.4067	5.7164	7.2532	6.2931	5.9258	5.4253	6.2384	6.2924	5.3302	3.6404	4.7323	6.3597	6.1412	6.4157	4.8787	5.8076	5.7366	5.3978	3.9598	5.0514	5.5589	5.6954	3.844	5.0917	5.3118	6.0768	5.4825	5.2028	5.0224	5.2698	10.258	5.0023	6.4163	6.4016	5.7197	5.2137	6.1408	5.4039	5.4841	5.2728	7.6087	4.9146	5.7306	6.4469	6.0911	5.4588	5.5717	4.6741	5.9303	4.8919	6.2363	7.161	5.916	6.0437	4.8027	7.4715	5.2906	5.1574	5.7727	6.8858	6.8607	7.0783	6.3775	5.5314	5.7123	6.869	7.3769
PF3D7_1136000.mrna1_1	PF3D7_1136000.mrna1_1;2759	2759	8.9316	7.2139	6.548	7.1982	5.3806	6.5984	6.7519	7.8234	5.3796	9.1183	6.3266	6.7497	6.9089	6.4702	6.8642	7.1217	7.5059	6.5339	6.299	7.3218	7.0587	6.0123	5.9903	7.8167	5.9208	5.7962	6.4441	5.1227	7.9218	7.0942	7.7508	4.8934	7.1984	7.7589	4.7257	7.4162	6.8855	5.5475	5.4835	6.4886	6.4371	5.098	8.5602	7.4163	7.8507	6.3217	6.2587	7.2824	5.7396	5.7764	6.2186	7.9624	6.9936	6.7667	6.4944	6.6182	4.8485	6.8406	5.5444	7.4957	6.5472	7.0767	6.6666	6.1052	7.2334	5.9844	7.6178	5.8912	5.9646	7.4081	5.9437	5.4185	8.2676	6.5362	7.2765	7.6108	8.3695	6.8658	7.2904	7.9887	6.489	8.1002	6.5957	6.9323
PF3D7_1136000.mrna1_1	PF3D7_1136000.mrna1_1;2760	2760	10.643	7.2586	6.7926	7.0771	5.0369	6.3354	5.4084	5.7444	4.4692	10.7727	6.3302	6.9007	5.9366	4.9303	6.0094	6.4212	5.5613	5.3431	5.5783	7.2532	6.7594	6.031	5.6387	8.3336	5.839	5.3363	10.055	4.0959	7.1933	6.7949	6.1231	5.627	7.4364	5.6171	2.8972	9.6647	6.6235	5.3611	5.8344	7.102	5.6943	4.4621	7.3017	7.4207	8.4831	5.3736	5.2498	6.6101	5.0635	5.9509	7.5155	7.1997	6.9425	6.7214	5.7931	6.4759	5.769	6.5744	5.7233	5.0032	6.3611	6.3439	5.8746	4.7613	6.3349	6.1944	6.9063	5.6488	6.9522	6.7319	6.2909	5.5018	7.6206	5.7821	6.0159	6.4335	6.922	7.0581	6.7374	6.1035	5.8316	6.6113	6.8541	7.5273
PF3D7_1136000.mrna1_1	PF3D7_1136000.mrna1_1;2761	2761	6.7702	5.4735	5.5027	5.812	4.8822	6.1508	6.1352	4.1127	4.8875	7.1847	5.6753	5.5304	4.8997	4.4561	5.5011	5.2675	5.7249	4.3861	5.302	7.2138	6.6876	6.3997	5.6857	6.7485	5.153	4.7474	4.0295	5.5931	7.7343	6.3391	6.6615	5.7782	6.5718	5.9305	5.983	4.8684	5.1953	4.6826	5.8427	5.0272	4.2869	5.1247	6.2265	6.3733	5.3487	3.5692	6.3764	6.3785	4.8753	5.7282	5.5046	5.6467	5.251	7.3035	5.5583	4.8738	4.8709	6.6535	6.0184	5.6966	5.9775	6.3949	4.8043	5.5835	6.7158	5.144	5.3656	5.6436	8.6367	5.6174	4.6381	5.5518	6.8094	4.3971	5.8477	5.6121	6.7517	5.7981	6.8288	7.4685	5.3438	5.4696	5.5981	7.5761
PF3D7_1136000.mrna1_1	PF3D7_1136000.mrna1_1;2762	2762	7.5931	6.1037	5.437	8.1259	5.6823	5.6153	6.4148	7.2189	4.859	7.2387	7.4946	7.13	7.199	4.8856	4.6843	6.6072	7.5613	6.1387	5.6653	6.1385	7.2155	5.1993	5.2153	7.2691	5.7605	4.144	8.2049	5.7608	5.3313	7.007	5.6273	5.6736	7.839	7.064	3.4436	8.7688	6.5094	5.5002	6.2517	5.953	6.2728	4.8202	7.9144	7.1985	6.6207	5.7597	6.8143	11.3102	5.8397	6.4167	6.5712	8.3885	8.2013	6.4221	5.9162	5.7756	4.4983	7.1092	5.3352	6.7199	6.3588	6.3997	6.6146	7.5627	7.9338	6.5444	8.1668	10.6793	6.0976	6.3236	6.9779	5.435	7.9804	6.0266	7.6393	7.5612	6.3512	6.0317	8.0546	7.8656	5.4489	9.5868	10.8216	7.0008
PF3D7_1136000.mrna1_1	PF3D7_1136000.mrna1_1;2763	2763	7.4696	6.0566	6.6949	8.1188	5.5865	6.7942	6.5129	7.0373	6.1338	8.1701	6.2221	7.5196	5.9878	6.2367	7.0334	7.6295	6.2394	5.9281	5.856	6.3981	8.0314	5.6106	5.157	7.6182	7.0382	4.375	6.5981	3.8349	6.6084	7.4557	6.8699	5.0112	7.7452	7.2805	4.975	7.4772	5.5975	6.0928	6.04	6.5673	6.6532	6.2664	7.9274	7.3749	6.3524	6.0999	6.7382	6.6113	6.3992000000000004	6.6275	7.1278	8.216	8.6131	6.0415	6.2042	5.7236	5.3477	6.5125	5.5211	5.9493	8.0973	6.4031	7.5893	6.3809	6.5038	8.8077	8.4344	5.522	5.7695	8.1799	5.382	5.9307	8.4318	6.2263	7.5685	8.5194	8.0099	6.6477	7.6422	7.5815	9.9927	9.2257	6.555	6.479
PF3D7_1136000.mrna1_1	PF3D7_1136000.mrna1_1;2764	2764	8.1	6.2221	6.0885	5.861	4.6177	6.3957	7.4217	7.937	4.8258	8.1962	5.7565	8.5913	5.3096	5.433	7.0506	7.2536	8.007	5.4506	5.3345	6.4388	7.0629	5.087	6.0704	8.5648	6.3359	5.4148	4.7334	6.1256	6.2724	7.197	6.8169	5.594	8.2091	6.5311	4.2743	6.1791	6.4194	6.0826	6.7513	5.373	5.6285	5.3691	7.7931	6.799	6.5841	6.1154	7.0444	6.7061	5.1396	5.6568	6.1412	7.5819	8.5487	6.9179	6.1144	5.3847	4.5379	6.8206	6.2071	6.5387	8.1353	6.6259	7.0338	6.0266	6.7355	8.4348	7.5262	5.6212	6.6032	7.2851	5.7148	5.5841	7.6335	6.5554	7.0912	8.2883	7.3769	8.0694	6.7325	6.9872	7.821	7.9207	6.4581	5.6885
PF3D7_1136000.mrna1_1	PF3D7_1136000.mrna1_1;2765	2765	9.9247	6.7623	5.532	7.4655	6.0824	6.7616	6.8427	6.6029	3.8629	10.2929	7.1077	7.1189	6.5839	6.2966	6.9377	7.6519	6.9405	5.0317	5.2895	9.5719	7.1283	6.0079	7.9919	9.2542	6.6424	5.3872	5.7557	5.6502	9.5427	7.1327	7.5945	7.716	9.5582	7.0853	5.6294	4.7181	7.0104	7.3482	6.3956	6.7131	5.8427	4.0233	7.7264	6.8958	10.3191	8.0634	6.8546	6.9217	5.079	7.0595	6.3745	7.1973	7.9134	6.6439	6.6215	6.2664	5.7647	6.816	5.98	5.5116	7.2297	7.0837	8.8477	5.4476	7.0103	7.4907	5.4074	5.8407	7.9131	7.6302	5.86	6.7122	8.2337	7.1204	6.7553	7.833	8.636	8.274	6.635	7.889	8.8415	5.2612	6.4553	8.2918
PF3D7_1136000.mrna1_1	PF3D7_1136000.mrna1_1;2766	2766	8.3983	7.1137	6.4012	7.1138	6.6914	7.1263	6.5409	6.0747	7.2535	8.8489	6.4803	8.0828	6.1247	7.2488	7.7649	7.5317	6.3087	5.3462	5.111	7.0665	5.9542	4.9905	6.3094	7.77	6.0674	4.7164	6.2793	4.7544	6.4994	6.6545	6.5593	5.985	7.1008	7.2085	5.5832	5.5904	7.9168	6.3528	5.6462	5.6699	6.0751	5.1946	7.1871	7.5544	7.2639	6.5497	7.173	6.7248	5.1477	6.5996	6.1554	7.2232	7.0665	6.5336	6.8669	6.1338	5.7233	6.7861	5.7594	5.4522	7.8462	7.68	6.0568	5.4542	7.2628	6.1432	5.5053	5.4845	6.1675	7.4024	6.1024	4.9227	8.584	6.1896	7.0579	8.9547	8.1851	7.2492	7.2428	7.7225	6.3185	6.0706	7.4121	8.1313
PF3D7_1136000.mrna1_1	PF3D7_1136000.mrna1_1;2767	2767	8.4098	8.6167	6.4624	6.0177	5.7431	7.3544	6.7936	5.2491	3.9326	9.0458	6.7686	5.7203	5.9134	4.2001	5.7425	7.1596	6.4464	5.4571	5.306	6.7995	6.4	4.3618	5.995	6.8203	6.8864	4.9946	5.8822	6.0807	6.4388	6.5185	6.4555	4.5783	6.9048	7.0277	5.0299	5.157	6.3386	5.5475	6.1443	8.4382	5.0303	4.4522	5.9572	7.0434	7.9199	4.9616	5.7573	7.378	5.6542	6.5418	7.2968	6.546	7.7022	6.6802	5.9465	5.5091	5.5226	5.7926	4.6147	6.734	7.0234	5.8296	6.6522	5.0201	6.9593	6.5419	5.029	6.5759	7.2674	6.8889	5.1562	5.1243	7.3112	6.5705	6.8576	7.5836	6.4243	7.594	6.1961	7.3359	5.4509	5.8384	6.6223	7.6157
PF3D7_1136000.mrna1_1	PF3D7_1136000.mrna1_1;2786	2786	9.8828	6.5393	6.7987	5.7549	5.5859	6.8696	7.2002	5.4686	4.306	10.2531	8.1567	6.74	4.8782	4.8022	7.0318	8.3829	4.9805	5.1759	6.7929	8.5246	6.3728	4.641	8.3382	6.0687	8.9533	7.6544	8.4531	5.9834	8.7904	5.95	7.4894	7.1695	6.6134	9.5334	8.3868	8.452	6.8416	5.8492	5.5373	6.7282	4.7866	5.3937	8.3932	6.9472	9.831	6.7922	6.3906	7.0301	6.2118	10.6324	7.1879	9.4175	7.2289	6.8983	6.552	7.3984	4.975	6.5986	5.2106	6.1102	5.7703	7.0544	5.8622	5.4043	11.6677	5.7004	5.4343	5.8824	7.5018	6.7489	6.6184	4.7708	7.5243	6.9766	6.3745	6.9021	7.4826	6.4028	7.6428	12.4387	5.0794	5.3961	6.1827	7.467
PF3D7_1136000.mrna1_1	PF3D7_1136000.mrna1_1;2787	2787	8.7856	5.4446	5.7301	5.7087	4.4848	6.0431	4.5454	4.9439	4.295	9.7775	6.0557	5.4333	4.6177	3.6826	5.5768	5.4838	4.8485	4.6153	5.8914	6.7271	5.582	6.5136	5.2418	6.6323	6.6134	5.5613	6.1934	5.4373	7.1805	5.7772	5.9948	4.254	5.6862	6.4491	5.8387	6.0027	4.4744	5.843	5.6591	5.0356	4.2157	5.2998	5.5638	5.2832	8.3862	4.1587	5.5056	6.4254	3.8934	6.0067	6.6165	5.6135	4.2623	6.4138	4.9782	4.4777	5.6542	6.2939	5.9665	5.6381	6.1617	6.2376	4.1651	5.2211	7.8338	5.5214	4.1424	5.1787	7.695	4.6135	6.1252	4.8904	6.8552	5.7385	5.9907	6.0391	6.4992	7.1654	6.7913	9.2206	5.3775	4.1218	5.3096	7.0237
PF3D7_1136000.mrna1_1	PF3D7_1136000.mrna1_1;2788	2788	6.2472	5.7597	5.8647	6.8829	5.7871	6.5848	4.9768	4.8181	5.0072	6.6693	5.392	5.7015	5.1404	3.3688	2.7093	5.636	5.6363	3.8268	5.3964	6.7134	6.4778	6.3868	5.2581	6.3029	5.3944	5.4333	5.0295	5.6017	7.395	6.0559	6.6855	4.8027	5.3628	6.1006	4.3964	4.1707	5.5999	6.3089	6.1693	5.09	5.5382	3.7887	4.729	5.4832	4.5904	4.8089	5.4715	6.0968	5.935	5.8397	5.8782	5.3334	3.8934	5.875	4.7371	5.3854	5.1985	6.4983	5.7219	4.9841	6.8211	6.5884	4.5211	5.1926	4.6485	5.4683	5.4715	5.6505	7.7941	5.6834	5.1723	5.5407	6.2493	4.8222	5.7186	6.9181	6.5883	6.5298	6.6622	6.5537	4.4026	4.2203	5.9477	8.8397
PF3D7_1136000.mrna1_1	PF3D7_1136000.mrna1_1;2789	2789	6.1085	5.2384	4.7065	6.5138	5.1977	5.8071	4.8817	4.6741	4.0347	6.4479	6.0853	5.2675	5.5789	4.2653	5.3988	5.2832	5.2165	4.7241	4.1898	7.0315	6.31	5.8575	5.5883	6.5387	6.5685	5.1643	4.6673	4.8841	6.9854	5.636	6.1225	5.2634	6.2863	8.7177	5.7293	4.4222	4.2196	5.0479	6.3306	4.4738	4.9472	4.9383	5.3799	4.9832	5.7861	5.3147	5.4393	6.4612	4.8866	6.7079	7.401	4.925	4.7296	7.1118	5.3597	5.6002	5.4705	6.1609	4.8664	4.3964	7.1743	6.1528	4.3038	5.4845	9.0328	5.4496	4.1603	5.6571	8.1326	5.2798	6.09	5.0144	7.0091	5.2238	5.3702	6.238	5.91	6.5925	6.7522	10.3564	6.4822	4.7071	5.1473	6.5938
PF3D7_1136000.mrna1_1	PF3D7_1136000.mrna1_1;2790	2790	9.8958	6.1645	6.413	6.1787	5.2063	5.2453	5.9828	4.9905	5.5207	9.8398	7.4761	6.1436	5.0518	3.8063	5.4653	6.1502	6.2236	4.7285	5.6138	8.4511	7.1277	5.4874	6.0887	6.6242	9.2245	9.6965	8.3658	6.1164	7.9805	6.3132	7.8951	4.6276	6.2826	9.5633	9.1138	8.4187	6.0036	5.2334	6.5226	6.0166	4.9307	4.9477	5.5129	5.0824	8.3821	6.5517	6.9129	6.4146	7.1423	10.908	7.2119	6.188	4.1882	5.3477	5.5211	7.6495	5.6792	7.3068	5.4138	6.5498	6.0088	6.5223	7.0934	6.5124	12.1517	5.6616	4.4679	4.9155	7.5016	6.2952	7.0842	5.9759	8.5138	7.4557	6.3381	5.8972	7.8098	7.8179	5.9941	13.0226	4.497	5.3416	6.1071	8.0491
PF3D7_1136000.mrna1_1	PF3D7_1136000.mrna1_1;2791	2791	6.8537	6.5237	5.4922	5.9982	5.5141	6.2771	5.8946	6.6088	4.2016	6.3714	6.3785	7.1966	5.2024	4.2365	5.0072	5.319	6.7029	6.319	6.1414	7.855	6.0372	6.8975	8.3124	6.9278	7.1886	5.7032	6.7965	5.7208	7.6954	6.5269	7.2354	7.8732	6.5441	8.3516	5.0483	4.9255	6.6295	5.7732	7.501	5.8089	4.8048	4.5975	7.276	5.8557	5.9103	5.2487	5.8135	7.0287	5.3899	7.4075	7.3045	6.845	5.5577	6.3906	5.5534	5.157	4.9112	6.5357	6.1595	6.8094	6.3821	6.1167	6.8345	5.9057	9.3103	5.366	6.045	6.2466	8.4445	5.8161	6.0029	5.0224	7.1594	5.5978	6.8324	7.1604	6.2394	6.2538	6.6038	10.3254	5.9855	7.2113	6.9252	7.6787
PF3D7_1136000.mrna1_1	PF3D7_1136000.mrna1_1;2792	2792	13.8928	5.438	5.8329	6.5075	4.3154	5.3761	5.5619	3.5336	4.2758	13.9272	6.9904	6.7708	5.1703	4.4601	5.7882	5.632	6.1522	5.0237	4.6375	8.8461	6.1932	4.8904	6.3422	8.1966	7.6219	4.6235	10.0243	5.7766	9.2413	6.021	6.4289	6.2806	8.9906	8.993	6.8367000000000004	9.6318	5.0665	5.527	5.9291	5.067	6.1054	5.632	4.9977	5.537	13.2487	5.9307	6.2544	5.8664	5.1247	8.0692	6.7377	6.0587	5.6817	7.0036	5.392	6.1821	4.6932	7.6715	5.2865	4.849	6.934	6.9144	5.7495	5.4104	11.4297	7.1322	5.7573	6.2909	7.9823	5.7522	7.8757	4.7761	8.7393	6.0261	5.7903	6.3757	6.3865	4.4777	6.2073	12.1524	6.7687	5.3847	6.1542	7.4135
PF3D7_1136000.mrna1_1	PF3D7_1136000.mrna1_1;2793	2793	7.1752	5.9612	5.111	5.4825	4.466	5.3875	5.596	5.77	4.0815	6.4468	5.7363	5.2176	5.5942	3.7581	5.1457	5.9038	6.1169	3.8319	5.4168	7.1665	5.5635	4.7458	6.2808	6.8263	5.7203	4.89	9.3798	6.4715	7.4473	5.7798	6.2981	6.4395	6.4867	6.3897	6.809	9.0684	5.0841	5.9158	6.8556	5.2891	4.4496	4.5509	3.9672	5.1048	5.88	5.0409	5.7787	6.115	4.8515	7.108	7.7131	5.6721	4.9227	5.4189	5.1985	5.522	4.1069	6.7919	5.6812	5.3813	6.9088	6.7108	4.2608	5.9921	11.941	5.2713	5.7104	5.3937	8.7949	6.0764	6.9279	4.0356	7.4871	5.5195	5.8929	7.2274	6.5452	6.4714	6.3334	12.1761	6.5064	5.6653	6.0295	7.9889
PF3D7_1136000.mrna1_1	PF3D7_1136000.mrna1_1;2794	2794	7.623	5.6966	5.0103	4.9542	5.5364	5.9621	6.0559	5.2257	5.7897	7.9911	6.4097	5.9107	6.1445	5.8965	5.2858	5.5317	5.4406	4.0426	5.8387	7.7659	7.843	5.6439	7.2971	6.3112	8.2727	6.1171	5.7065	6.1969	7.6633	6.342	5.859	7.012	5.9844	8.5443	7.4217	5.0858	5.7926	7.6431	6.0261	5.2743	5.0453	5.8369	5.6244	5.6424	6.9833	5.2612	6.8605	5.9932	4.8273	9.4178	7.8089	5.2192	4.7093	6.1896	5.3005	6.1247	5.3466	7.2957	5.5289	6.1083	6.6184	5.9544	5.2544	6.2271	10.7839	6.0112	4.3519	5.4754	7.5934	6.0319	7.1723	4.9122	8.2668	6.4249	6.5951	5.8517	6.6506	5.8577	5.8071	12.4638	6.3647	5.9177	5.5774	6.5503
PF3D7_1136000.mrna1_1	PF3D7_1136000.mrna1_1;2795	2795	10.6014	5.7626	5.735	5.8782	4.9905	4.6467	6.4519	6.4094	4.8699	9.6841	6.603	7.0051	5.5632	4.3147	5.4686	5.9432	5.6179	5.675	5.0777	7.4098	10.2512	4.6565	8.7711	4.5329	9.765	8.3992	7.557	5.6511	8.0118	9.7152	7.6373	6.876	5.8622	9.6485	8.5551	7.8926	5.62	4.811	5.7323	5.6082	4.749	3.3757	4.2563	4.9869	9.409	6.4642	5.7816	5.7385	5.7068	10.2078	6.5304	6.4348	3.9672	5.6628	4.6971	6.8741	4.4867	7.3696	5.4601	5.9803	8.3356	6.0007	4.5078	5.6439	11.6223	5.8102	5.2798	5.254	8.6663	6.8386	5.9399	5.9281	7.8098	6.9262	7.1118	5.6769	7.1073	5.1457	7.0461	12.609	5.3172	3.516	5.8629	7.9619
PF3D7_1136000.mrna1_1	PF3D7_1136000.mrna1_1;2796	2796	13.887	6.2752	5.7312	6.4449	4.8253	5.1787	5.5586	5.2813	7.8102	13.9347	7.0508	5.627	4.6223	4.0609	5.0409	6.1185	5.995	4.5987	7.1632	7.1286	6.3745	5.4611	5.8288	7.9291	9.0838	8.8885	6.3241	6.5916	6.8941	6.2135	6.2493	5.8407	8.2949	10.1916	9.376	7.0123	5.0224	5.856	5.7934	6.2447	4.649	4.5552	5.5662	4.7634	13.1421	5.9591	6.068	4.8535	6.2926	11.9385	8.7764	6.3302	3.5385	5.9479	5.8716	6.5323	5.0325	5.5301	5.2754	7.2828	5.9198	6.4718	5.8775	5.5267	11.465	5.3872	4.9279	6.068	8.0729	5.7581	8.1763	5.7361	7.2887	6.7255	7.5269	6.2737	6.9033	5.5198	6.6687	12.3399	6.1819	4.7398	6.2321	7.7153
PF3D7_1136000.mrna1_1	PF3D7_1136000.mrna1_1;2797	2797	6.3169	6.2396	5.6885	5.8773	7.0157	5.6576	6.0312	4.7463	5.2323	7.0027	5.709	5.2709	5.7511	4.8826	5.3558	5.4822	5.7655	3.3561	5.4353	6.4273	6.1685	5.7018	6.1131	6.384	7.7283	7.2785	5.2679	4.8268	7.0309	6.0179	6.5972	5.6562	6.642	8.5024	6.5495	4.6369	6.0849	7.776	6.2657	4	5.4104	4.4731	3.7257	6.6907	5.6812	4.6334	5.8296	5.8765	5.6328	8.0149	6.3835	6.3069	4.7463	6.4949	5.3667	5.0777	5.3455	5.7942	6.2559	5.0387	6.7152	5.7968	5.8364	5.9837	10.0226	5.878	4.4828	5.7087	8.7435	5.541	5.7658	5.558	7.079	4.915	5.14	7.3319	6.7727	6.6609	6.5212	10.7481	5.406	4.8545	5.9734	8.1643
PF3D7_1136000.mrna1_1	PF3D7_1136000.mrna1_1;2798	2798	7.0664	6.1445	5.7043	6.0446	4.9932	6.1029	4.8763	2.1603	5.437	7.3142	6.1695	5.756	5.5336	5.4594	4.2593	6.0704	5.1691	5.2705	5.8797	7.5497	7.0278	5.6736	4.8253	5.9453	7.5892	6.7869	3.854	5.2032	7.6142	6.15	6.1516	6.042	6.1701	7.6916	7.0816	4.1898	5.0144	6.8595	8.4681	5.4637	9.4944	5.7455	5.3071	7.0237	5.1202	5.3306	6.2861	8.2052	5.7766	8.4606	6.1695	5.6795	5.5457	6.0047	5.7287	4.9995	4.8733	6.7913	5.302	6.2024	7.2301	6.5062	5.213	5.8248	9.8359	6.323	4.8914	5.0845	7.4623	5.7035	7.58	6.0993	7.1408	5.9345	6.301	6.3092	6.3169	5.6775	6.5889	11.4458	6.2456	5.6611	5.2642	7.5969
PF3D7_1136000.mrna1_1	PF3D7_1136000.mrna1_1;3382	3382	11.5641	10.3804	6.9709	7.7776	8.8577	9.0498	9.1654	9.8865	9.2268	11.5794	10.6692	8.511	7.2547	10.9986	8.5065	8.5407	10.6827	12.979	6.3136	9.9932	11.2244	10.7964	8.6129	13.5963	10.4511	5.5135	14.0555	8.7797	9.5231	10.9555	11.8325	8.0174	14.9794	11.3228	7.4511	13.429	8.8399	9.6048	8.2198	9.6761	10.2126	10.4095	8.7031	9.7205	11.0893	8.0718	8.7578	8.4259	5.3547	10.2605	8.2189	13.2629	8.8514	7.635	8.5175	8.2249	6.7754	12.0939	9.676	8.7895	6.6838	9.7937	10.7338	9.4317	9.378	8.8656	8.2893	10.852	10.7383	8.9484	8.2903	7.8764	12.3137	9.979	8.6022	7.2227	10.8267	10.1749	11.1019	10.5458	8.4067	8.8925	11.0045	10.9165
PF3D7_1136000.mrna1_1	PF3D7_1136000.mrna1_1;3383	3383	10.7648	10.1319	6.0932	8.7048	6.4519	9.3277	8.4086	7.3503	7.7096	10.8142	9.8252	8.0122	8.2572	9.4332	8.647	8.1668	8.2217	10.7831	5.1268	8.5059	11.021	8.074	6.8018	12.8062	8.9176	5.9925	12.5174	6.6733	8.5747	10.3588	9.7029	6.8998	14.387	10.7203	6.6625	12.279	8.2329	9.2036	8.0841	9.9345	8.787	11.186	8.9663	8.6621	10.0635	8.4733	7.6944	8.257	5.9293	10.2722	8.097	13.9565	7.8252	8.9841	8.2253	6.1133	5.9177	10.0084	7.9852	7.5727	5.5466	10.073	10.2799	8.7267	9.9323	7.9963	6.6408	10.5886	9.7794	8.681	7.7725	6.6975	10.8487	9.249	8.1028	6.7134	10.413	9.7748	9.7507	10.691	8.437	7.5178	10.769	10.334
PF3D7_1136000.mrna1_1	PF3D7_1136000.mrna1_1;3384	3384	10.5215	9.9165	6.4244	6.6812	7.5568	8.8434	7.0634	7.2018	7.0055	10.4464	9.4952	6.9059	6.1022	8.7359000000000009	7.889	7.7698	7.3452	10.2193	5.1383	8.1721	10.088	7.1827	7.8107	12.6214	8.6576	5.9119	11.8789	6.5427	8.1768	9.246	9.838	6.0239	14.138	9.5883	6.3152	12.2642	7.4485	8.7353	7.4856	8.8171	7.6814	9.1866	7.8169	8.3308	9.1781	7.7934	7.882	8.249	5.3216	9.2779	7.2765	12.9502	7.033	8.0097	7.3177	5.8319	6.1977	9.7706	6.8272	6.5512	5.954	9.1717	9.7318	8.3928	8.6631	7.8498	5.3034	9.5688	9.1392	8.7224	7.6481	5.4809	10.5408	8.9052	7.0572	6.9283	10.0281	9.6324	9.6215	9.6958	8.3839	7.0887	10.5089	9.4009
PF3D7_1136000.mrna1_1	PF3D7_1136000.mrna1_1;3385	3385	9.5416	9.8756	7.0139	7.7643	7.8265	8.178	7.1218	6.4346	7.496	10.2812	9.4497	7.8131	6.8953	8.9352	7.638	7.4923	7.674	9.8037	5.8009	8.482	10.0096	7.7438	5.9803	12.3851	8.3359	3.943	11.832	6.5443	8.3021	9.2855	10.0578	6.0898	13.9872	9.0769	5.6559	11.5442	7.1484	8.6434	6.8444	8.6294	6.6266	8.9831	7.7556	8.1424	9.6463	7.8445	8.1324	7.3179	4.2743	9.4577	8.0842	12.3208	7.0357	8.3928	7.7904	5.6707	5.1461	9.0734	6.6953	6.4138	6.1685	8.7012	9.8763	8.2448	8.6511	7.2992	6.319	9.5506	9.7712	8.0951	7.8098	6.7819	10.4664	8.9775	7.1911	5.9167	9.4639	9.4834	8.7646	9.6435	7.3191	7.0245	10.4606	9.0812
PF3D7_1136200.mrna1_1	PF3D7_1136200.mrna1_1;53	53	6.804	5.2876	7.5102	7.8932	8.6449	8.6853	9.0272	6.6131	8.488	6.5264	11.2586	8.8235	7.9494	8.9451	8.4688	10.5351	7.2117000000000004	8.336	7.2002	8.3051	7.0057	7.758	7.263	5.6358	10.3153	6.2133	8.7272	6.716	8.4621	7.4765	8.4873	7.2559	6.0787	10.8243	6.9679	9.3228	6.9109	6.3252	9.2134	5.2215	9.4904	5.0845	8.5296	7.8471	5.7748	10.0933	6.0629	8.4107	9.8354	8.227	6.0494	9.4237	4.4074	8.6495	7.514	10.4168	5.6599	5.0117	5.7227	6.0297	10.7237	8.2651	7.35	6.394	9.6208	6.1544	8.9635	5.4222	10.1879	8.241	9.8282	5.9591	8.3895	7.1061	6.3432	10.7348	7.7013	6.2716	6.9411	9.9802	5.9181	9.4209	5.067	8.8757
PF3D7_1136200.mrna1_1	PF3D7_1136200.mrna1_1;54	54	7.1207	5.7608	6.3169	8.3678	8.3657	8.8109	9.6212	6.5986	8.4448	6.6122	9.9493	9.2406	8.7968	8.8265	8.6702	10.7201	5.9934	8.6649	6.7525	7.5132	6.8459	8.0768	7.7717	5.7871	9.8007	6.4326	9.4313	6.21	7.5526	7.2207	8.8782	6.8137	5.6392	10.8772	6.7467	9.3551	6.9178	5.1497	9.5132	3.3377	3.4634	4.1522	8.7552	6.5792	6.0052	10.2319	5.7371	9.2619	10.0277	8.7407	5.0777	9.5621	4.3674	8.8181	9.5317	10.4052	5.905	6.3554	5.5692	7.2669	10.8899	7.3736	6.0985	6.203	9.5686	5.6648	8.7693	5.0963	10.1163	9.7531	10.1437	6.1041	6.9196	7.0772	7.2751	10.8715	7.0171	5.812	6.8547	10.1502	5.435	9.1924	5.4835	8.9026
PF3D7_1136200.mrna1_1	PF3D7_1136200.mrna1_1;55	55	7.596	7.0016	8.811	7.7748	8.695	9.1018	9.8136	9.1849	8.5866	7.6419	11.0608	8.9949	8.3901	8.9437	8.9698	10.9641	9.3854	8.788	6.6181	7.8401	8.1584	8.8402	8.8914	9.9459	10.703	6.8437	9.7377	7.0555	7.9568	8.0463	9.1519	8.7084	9.2592	10.7406	6.6115	9.4976	7.8122	6.7319	9.3942	7.2403	7.1651	6.1254	9.2234	7.2463	6.9592	10.8167	6.334	9.3148	10.7797	9.9684	9.3883	9.922	6.6836	9.8142	10.2524	10.8929	7.4657	6.7918	5.6727	10.594	10.9182	9.7213	7.3864	8.1539	10.0509	6.5466	8.4127	6.4039	9.6084	10.7563	10.8948	7.6905	7.1615	7.8209	10.1888	10.8241	9.345	6.3416	8.9233	10.3926	6.856	8.3799	7.8474	9.3945
PF3D7_1136200.mrna1_1	PF3D7_1136200.mrna1_1;56	56	7.4365	6.2184	6.8001	7.8823	8.5529	8.878	9.757	8.2938	8.9601	7.6146	11.2734	9.7917	8.3037	8.883	10.7939	11.1817	8.489	8.9101	6.8148	7.7038	8.5007	8.7959	8.1264	8.4088	10.8233	7.097	9.1732	6.065	8.3245	8.8156	9.351	8.3102	9.2615	11.0447	6.1888	9.8468	7.6475	6.6779	9.8662	5.8676	5.0921	5.4979	9.1174	6.1289	6.9148	10.9789	6.2683	9.5061	10.5914	10.0852	7.4355	9.7981	6.4381	9.4754	6.4954	10.8018	7.064	6.5978	6.9161	10.7804	11.1809	9.9831	6.5641	8.0732	9.8556	6.7645	9.1619	5.6308	10.6042	6.5817	10.5673	7.2588	6.5206	7.6916	10.687	11.2117	9.4245	6.4601	8.4704	10.2127	7.4621	9.9172	7.0083	10.2746
PF3D7_1136200.mrna1_1	PF3D7_1136200.mrna1_1;57	57	7.4551	6.286	7.7426	8.3374	9.2048	10.6484	10.7778	12.167	9.0437	8.1524	12.188	10.1418	8.5829	9.477	10.8281	11.1262	12.2862	9.4003	5.8914	8.0034	9.1752	8.8487	9.2142	8.1625	11.5844	6.7409	9.6139	6.0603	7.9718	10.5119	9.4186	9.0103	8.2216	11.9302	6.6499	9.1894	9.2376	6.5272	10.3236	6.0418	9.4223	6.0009	9.5843	9.8935	6.8887	11.5369	6.8424	10.2426	11.0604	10.2661	7.663	10.2458	11.9747	9.8075	6.0014	11.3799	7.768	7.2382	6.5911	11.1676	13.72	11.8848	6.3928	9.1578	10.0749	7.3225	8.7053	5.3872	10.6705	6.2561	11.1096	7.8793	7.6871	8.1614	10.8233	13.2008	12.0621	6.3649	9.9448	10.6894	7.6646	9.13	6.7074	10.059
PF3D7_1136200.mrna1_1	PF3D7_1136200.mrna1_1;58	58	7.0739	5.8812	7.4882	8.7354	9.5009	12.588	12.0724	13.1052	9.1791	7.7594	12.3291	10.1201	9.0272	9.4914	11.7707	11.0398	13.1555	9.0818	10.8876	8.0571	9.7871	9.5215	8.8925	8.4108	12.1122	6.745	10.2732	7.1355	8.3239	10.4009	9.7919	8.6607	9.0058	12.3674	6.933	10.2561	9.8807	6.9301	11.0225	6.5385	9.9145	5.2739	9.8866	10.3782	6.7319	11.5537	7.2697	10.6612	11.2394	10.3895	9.0115	10.0791	12.4806	9.9299	5.1839	11.4098	7.6835	7.0211	6.009	11.2614	13.9118	11.9464	6.3844	7.8233	10.2885	6.9676	9.9708	5.9481	11.1819	6.1524	11.3649	8.5104	8.1469	8.553	10.8818	13.4562	12.1337	7.2912	8.7856	10.5768	7.6222	10.194	7.6396	10.6146
PF3D7_1136200.mrna1_1	PF3D7_1136200.mrna1_1;59	59	7.4489	6.7248	9.5917	8.5247	9.1101	11.5476	11.4974	12.9066	9.0749	7.3843	12.1265	9.9837	8.4984	9.5192	11.3396	10.8754	12.6876	9.3387	6.2504	8.0573	9.2423	9.3204	9.4046	11.1466	11.7455	7.4215	10.4711	7.4002	8.684	10.7642	9.5385	9.503	10.6161	11.9446	6.4524	10.5667	9.4966	6.6823	11.0346	6.5409	9.79	6.4456	10.0028	10.1776	6.7328	11.2023	7.407	11.1466	11.4155	10.4713	9.4457	10.2614	12.4766	10.0834	5.7991	11.4384	7.8717	7.4907	6.7336	11.4275	13.741	11.2187	6.5441	9.7703	10.375	6.4624	9.6894	6.4211	11.0036	5.2939	11.1599	7.7195	8.2408	8.9038	11.1769	13.2154	11.4036	5.6291	10.5652	10.8088	6.9683	10.187	7.487	10.626
PF3D7_1136200.mrna1_1	PF3D7_1136200.mrna1_1;60	60	7.8288	7.0753	8.4044	8.6204	6.2141	13.5912	12.6583	14.1831	6.7354	7.9962	12.9788	6.9364	8.1083	7.4833	13.2169	6.1495	13.9386	9.3055	6.6292	6.0481	11.1484	7.6288	9.7068	8.9275	12.5495	5.0369	9.2476	6.7462	6.739	10.9911	8.236	9.1163	9.1021	13.3497	5.2828	9.1951	10.8386	6.5111	5.8802	6.6467	11.9709	5.5211	9.5133	11.6885	6.7348	8.9152	6.1865	5.8032	8.2356	7.1557	9.3392	8.036	14.2883	9.7762	5.8746	8.1016	7.1894	7.1839	5.9355	11.8047	14.3746	13.0203	6.5008	9.2415	8.9543	7.3297	6.2003	6.2095	6.3963	6.3756	8.97	6.7276	8.3149	6.4666	11.4941	14.1566	13.3674	7.1384	9.9749	9.3519	7.186	6.6642	7.0754	5.6528
PF3D7_1136200.mrna1_1	PF3D7_1136200.mrna1_1;61	61	7.8574	6.64	8.2319	7.6657	5.9869	13.8071	12.6797	14.2087	6.106	8.486	10.7254	6.2292	7.8124	7.2631	13.104	5.9329	13.9346	8.3903	6.6486	6.4962	11.4215	7.2886	9.5524	8.9961	12.6444	5.4912	9.0416	6.9252	6.4209	10.963	7.9335	9.1479	8.6705	13.1112	5.6798	8.9051	10.379	6.1548	6.68	5.2765	11.6083	4.384	8.9761	11.4818	6.9566	8.2293	6.5978	7.5006	5.3916	5.5323	7.3291	6.739	14.1852	7.6733	7.0424	7.18	7.3999	11.585	7.7112	11.9551	14.2227	12.3635	7.5454	7.0217	8.9314	6.4229	7.1477	7.0585	5.9509	6.7054	7.6414	7.401	12.6256	7.0919	11.6705	14.1011	12.6746	7.4345	7.8823	8.995	7.0335	6.7655	7.828	6.3583
PF3D7_1136200.mrna1_1	PF3D7_1136200.mrna1_1;62	62	7.224	6.7257	8.2171	7.5349	4.5348	13.7586	12.1741	13.4693	3.8288	8.1664	10.642	6.154	7.2725	2.1603	13.3118	6.6078	13.4515	6.8442	6.1825	5.6707	10.9037	4.5173	9.4336	8.4208	12.2589	6.8144	8.503	5.9912	6.0076	10.6909	6.9711	9.2444	8.1938	12.7142	6.2135	8.2613	10.0569	5.4199	6.5645	5.588	11.4199	5.3782	8.8712	11.1332	5.8227	7.5502	6.5679	5.8048	4.9621	6.2487	6.8896	6.7642	13.7925	5.8255	6.2891	5.2502	7.0808	7.2534	4.9463	11.5629	14.1494	12.2652	6.6362	7.3427	8.6011	6.0697	7.8842	5.2772	5.7029	5.8354	5.8258	7.4616	7.6132	4.8831	11.4284	13.6914	12.4741	5.0099	8.2513	8.6448	6.4269	8.482	6.7986	5.4819
PF3D7_1136200.mrna1_1	PF3D7_1136200.mrna1_1;63	63	7.6721	6.8005	8.2461	5.0963	4.2578	12.323	10.1277	10.5919	4.8714	7.8319	10.5703	6.07	5.849	4.6736	11.2571	5.7514	11.3002	6.5226	6.1348	6.127	10.1332	6.0512	8.5654	7.3036	9.5827	5.8676	8.0533	6.3406	6.239	9.4605	7.009	8.3514	7.5972	10.1937	5.3501	9.3198	6.5435	5.6014	5.6067	6.4109	9.1923	4.9982	7.306	9.2564	5.5229	4.9117	6.5514	3.257	5.0179	6.8125	8.502	7.6144	11.3785	4.8176	5.3277	5.0514	7.0244	8.1312	5.9889	11.2613	11.841	9.3145	7.4816	8.554	7.855	6.353	9.078	6.5651	6.7741	6.0796	4.4607	6.8625	9.2501	5.6395	11.0882	11.2334	11.6334	5.9505	8.9542	8.2896	6.1741	10.5846	6.8441	7.3992000000000004
PF3D7_1136200.mrna1_1	PF3D7_1136200.mrna1_1;64	64	8.0829	7.9845	10.1592	7.5803	6.7741	8.499	7.6533	9.3036	4.812	8.1687	8.5166	8.5674	6.3749	6.765	8.112	6.0531	9.7451	5.934	6.829	6.8639	11.3588	8.032	8.0358	5.6002	6.4034	6.23	5.4429	6.8097	7.5333	10.4029	8.2482	7.4927	5.4256	6.4197	4.8268	5.8592	6.2523	7.3874	6.5095	7.3927	6.6363	5.6893	5.7549	6.9312	7.4415	7.7265	7.8336	5.6177	6.1579	5.9542	9.2438	6.4862	7.8582	6.5779	6.0775	5.9516	6.7573	8.9188	6.0126	9.5214	6.9784	7.9138	7.204	8.7657	6.5443	5.5948	8.8937	5.0755	7.9563	8.3212	7.5432	7.1455	9.2289	6.5016	9.7465	7.4223	9.4851	6.6486	8.9637	6.8851	6.0063	9.846	6.0546	7.782
PF3D7_1136200.mrna1_1	PF3D7_1136200.mrna1_1;65	65	5.6366	5.8726	6.464	4.7522	4.5668	9.227	7.3942	8.3464	4.5765	5.8819	7.7601	4.85	5.2559	3.8768	9.9454	5.2627	8.9139	4.5484	4.6485	6.2311	14.3525	4.511	5.0993	5.7263	5.9816	8.0128	5.1404	5.0687	6.463	13.5833	5.8357	3.9098	5.2746	5.6326	6.9433	2.8836	5.4861	4.6859	5.4728	3.925	3.669	4.1506	5.3586	6.1241	5.0963	4.3391	5.861	3.7409	4.915	5.2709	6.6706	5.1997	4.3681	5.6608	5.856	5.2653	6.0472	8.1872	5.0206	8.4593	5.1526	6.8965	6.5667	6.6456	5.4336	5.8634	5.2498	5.8615	7.2717	6.7367	4.6404	6.3361	8.2792	5.3219	8.3842	5.4757	7.8875	5.3792	7.2619	6.3593	5.31	6.1424	5.7304	7.889
PF3D7_1136200.mrna1_1	PF3D7_1136200.mrna1_1;66	66	6.0622	6.4021	5.842	4.5429	4.3255	7.5447	6.5163	7.3404	2.0807	6.2677	6.4617000000000004	3.9635	5.1285	1.257	7.4618	4.9439	8.2073	3.8895	4.6982	6.4124	14.1909	4.0233	5.1416	5.1432	5.1719	4.393	1.7655	6.4199	6.0398	13.1197	5.7983	4.4249	5.1703	5.966	4.9326	3.9317	6.0339	5.2735	4.3813	5.5339	4.373	4.0215	5.0622	6.2118	3.7991	4.6479	5.6798	3.8288	5.07	6.4207	5.9184	5.7167	3.0807	5.1815	8.6142	5.0997	6.6949	4.7698	5.3477	6.6408	5.6407	6.3134	6.316	4.7458	5.8362	5.6076	3.366	5.9122	7.6057	8.5604	5.4912	6.1817	5.9284	4.9764	6.8936	5.9912	7.1433	4.4718	5.288	6.3853	5.0883	5.3402	6.1426	7.8604
PF3D7_1136200.mrna1_1	PF3D7_1136200.mrna1_1;67	67	4.9986	5.2292	5.6029	6.0721	3.1342	4.8283	4.8629	2.7203	3.6229	5.5515	5.6296	4.5515	6.0516	3.5135	5.3187	4.6404	5.9715	5.2311	5.7533	5.4751	5.4326	4.9021	5.839	4.765	5.5723	4.2071	4.017	4.6023	5.5877	4.969	5.7774	5.373	5.5163	5.7145	5.4449	4.7021	4.7208	5.6622	5.6343	4.8714	4.8515	5.0501	5.7525	4.7576	5.0639	5.4845	5.3782	4.8831	4.06	4.4496	5.761	5.7096	3.6565	5.6744	5.6873	4.1102	5.4594	5.0509	5.3861	5.4114	5.0921	5.6488	6.3909	4.9514	5.4699	4.6999	4.6702	5.4266	4.4867	4.957	4.6993	5.5267	4.4216	5.769	5.8311	5.904	6.4637	5.5173	5.8547	5.8402	5.1001	3.8748	6.2217	5.709
PF3D7_1136200.mrna1_1	PF3D7_1136200.mrna1_1;68	68	6.9825	5.1518	6.47	5.5002	2.696	5.1189	6.3682	5.7821	4.0644	6.7862	6.0875	5.2957	6.068	4.5951	4.1691	5.2055	4.6276	9.4868	4.3111	7.1844	5.5692	5.2254	5.0496	6.1831	6.1605	6.0472	4.925	5.1946	7.0991	5.7382	6.811	4.6803	6.5138	6.6005	6.1849	5.7101	5.0925	3.9439	5.3067	5.0997	4.2426	5.6778	6.7725	5.9729	7.3396	4.9607	6.0892	4.1391	5.1579	6.2449	6.9806	6.1785	2.2479	6.2563	7.6596	5.7358	3.1424	4.2311	6.4279	6.416	6.1479	7.5258	6.5195	6.417	5.852	5.6505	3.9383	8.8394	9.6729	6.1785	5.0514	4.682	5.0819	5.9816	6.813	6.5531	6.2359	6.2561	6.07	5.991	4.3074	5.632	9.1476	9.4779
PF3D7_1136300.mrna1_1	PF3D7_1136300.mrna1_1;528	528	6.7171	5.5204	5.5552	6.0248	4.5478	6.3056	5.7156	5.3056	4.2735	6.7279	5.8427	5.6384	5.5348	5.0259	5.1396	5.5619	6.0466	2.7655	6.2207	7.2422	6.8285	6.3681	6.2232	6.1315	5.7597	5.1898	5.3132	5.4845	7.6624	6.1398	5.8622	6.013	6.3357	5.3802	4.4783	4.1522	5.5392	6.2906	5.814	5.2001	5.2012	4.4555	6.2824	4.8425	5.4896	5.0921	5.3259	6.6308	5.6002	6.0233	5.3356	6.2332	7.7557	6.8424	4.8909	5.0781	4.9551	5.8405	4.8812	5.5638	6.0821	6.1863	5.0228	5.4036	5.1914	5.5435	5.3111	5.983	7.2529	5.1934	5.0027	5.9435	6.2323	5.0836	5.8819	5.7142	6.6592	6.0896	5.972	5.8999	5.8291	5.2137	5.796	7.0909
PF3D7_1136300.mrna1_1	PF3D7_1136300.mrna1_1;529	529	6.1817	5.8797	5.7123	6.2861	5.5795	5.0036	5.7148	5.3632	5.2012	6.573	5.9208	5.2713	5.643	0.9561	5.5103	5.8887	5.761	5.0896	5.1412	6.7853	6.7141	5.0721	5.4436	5.4502	4.8104	3.9174	4.275	4.5832	6.4883	6.3736	6.1542	3.6334	5.7175	5.8955	4.6865	4.9547	4.263	5.3512	5.6907	5.739	5.9605	4.6165	4.7923	5.5963	5.8379	4.6915	5.6758	5.6221	5.436	6.9222	5.6673	5.8081	5.3438	5.6628	4.9588	4.3519	5.9955	5.9272	5.4699	5.1481	5.9054	6.0779	5.6294	6.111	5.8344	5.1297	4.7751	5.5132	6.2726	5.8112	4.1643	5.5043	5.8839	4.841	5.6401	5.6957	6.9544	5.487	7.127	5.4816	4.6954	5.7434	5.6044	6.7313
PF3D7_1136300.mrna1_1	PF3D7_1136300.mrna1_1;530	530	6.5304	5.8199	5.6761	6.4552	4.3169	5.4515	5.0431	5.337	5.0575	6.408	4.5304	4.7442	4.8856	3.7655	5.6764	5.7344	5.1827	4.1562	5.8432	6.9557	5.4643	6.06	4.3889	5.0435	5.6761	5.2679	4.254	5.2954	6.9993	6.3331	6.5129	4.6311	5.5463	4.9937	4.9416	5.7263	4.5789	5.3681	5.2578	5.5138	3.0268	5.1767	4.3639	5.6023	5.8194	5.7347	6.1801	5.8192	5.1119	7.3348	5.6346	5.4463	4.2832	5.7589	5.0076	5.5242000000000004	5.5385	5.5804	5.9016	5.013	5.235	5.6206	6.0464	5.5762	5.1835	4.6633	4.9074	6.033	8.0575	5.8392	4.9621	5.2392	6.4535	5.2384	5.3338	5.6716	6.5699	5.6542	6.7126	5.5398	5.1313	4.8963	5.6857	7.5219
PF3D7_1136300.mrna1_1	PF3D7_1136300.mrna1_1;531	531	7.531	5.9653	5.5978	6.2743	4.1651	6.1981	4.9293	4.8875	3.3505	5.998	5.1558	5.3125	5.9269	4.4906	5.4185	5.5292	5.5298	3.6005	5.2525	6.9842	5.8507	5.8017	5.4656	6.3112	5.1396	5.1715	1.6135	5.5097	6.5511	5.7485	6.1414	3.9146	5.4954	6.3568	5.6372	4.5692	4.6668	5.2529	6.4709	5.5586	4.6496	5.0121	4.4535	6.1673	5.9919	5.2832	5.9124	4.8723	4.6633	6.7627	4.9184	5.067	4.9653	5.5329	4.8968	5.2529	4.6392	6.3112	6.1297	5.0635	7.3166	5.6724	5.8349	4.6375	5.6029	6.0415	3.8176	6.0321	7.1489	4.295	3.8895	5.5401	5.7837	6.0144	8.8028	7.041	6.0631	5.5267	7.0467	6.2028	5.2114	5.098	6.5829	6.9932
PF3D7_1136300.mrna1_1	PF3D7_1136300.mrna1_1;532	532	6.3957	5.5457	5.3216	5.8417	4.9141	5.875	5.8153	4.6088	3.6859	6.2634	5.6522	6.2449	5.7439	4.5217	5.1803	4.4705	6.1793	4.1301	5.5188	7.0832	6.0689	6.4138	4.5248	6.2806	5.4731	5.2468	4.2675	6.1396	6.7225	6.0559	6.2491	4.4848	5.393	6.023	5.0246	4.1882	4.4738	6.2604	6.4735	5.6076	1.4906	5.0453	5.4383	5.8885	6.6862	4.6548	5.6857	5.383	5.2612	5.8217	5.5336	4.3169	5.4983	6.5419	5.0985	5.1775	5.5201	5.9658	6.1338	5.3016	5.9968	6.5972	5.1735	5.7983	4.9208	5.4928	5.1085	5.1574	7.2632	4.6954	5.6085	5.0054	5.9948	5.3291	5.4653	5.4005	6.9245	5.7063	6.1381	6.007	4.7623	3.272	5.4679	7.0131
PF3D7_1136300.mrna1_1	PF3D7_1136300.mrna1_1;533	533	6.6118	5.8997	5	5.9563	5.3878	5.6865	5.7737	4.4828	4.3391	6.4391	5.7173	4.7366	4.9528	3.546	5.0479	5.106	5.935	3.9855	5.4538	6.4581	6.3797	6.2716	5.0824	4.8125	5.7692	4.26	4.9293	4.8237	7.4866	5.7837	6.8104	4.6253	6.0117	5.2369	5.1683	4.2418	5.6053	4.5185	5.5382	5.1189	3.6346	4.9946	5.4179	5.9006	5.2327	3.2016	4.8625	6.1324	4.238	5.4627	5.6977	5.5765	4.3992000000000004	6.1445	4.7065	4.7225	5.1497	6.1585	5.7949	5.3045	6.5005	6.1447	4.7645	5.1723	4.0117	4.888	4.7148	5.5515	7.6477	5.9632	4.1309	5.1675	6.5966	5.0175	5.9162	6.2305	7.1533	5.8649	6.1293	5.0768	5.6502	5.3338	6.2709	7.3322
PF3D7_1136300.mrna1_1	PF3D7_1136300.mrna1_1;534	534	6.2223	5.8612	5.0281	5.6879	5.2346	6.2298	4.5304	4.7153	5.408	6.5132	6.6796	5.5577	5.6659	2.2234	5.4239	4.4764	5.4195	3.1906	5.9709	6.643	6.2668	6.1008	5.1965	6.393	5.213	4.8043	4.5656	5.2365	6.9879	6.1075	6.6408	3.6554	4.3384	5.4509	5.2965	4.7263	4.4925	4.5398	5.7525	4.1235	4.4912	4.8545	4.06	4.9155	5.2909	5.7835	5.0862	6.7623	6.2915	5.3161	5.9837	5.8268	4.0295	6.0648	4.6679	4.6548	5.2791	5.488	5.6229	4.3147	6.5524	6.6845	5.2506	5.6056	5.4851	4.8924	5.0356	5.3402	7.2621	4.8802	4.4289	5.9449	6.3262	4.5904	4.7181	6.1208	6.7865	5.8006	6.5022	5.9581	4.3764	5.3391	6.5076	6.5686
PF3D7_1136300.mrna1_1	PF3D7_1136300.mrna1_1;535	535	6.901	6.111	4.9069	5.9234	4.905	6.1841	5.6513	4.5179	4.3277	6.7501	5.6843	4.5367	5.0682	4.1538	5.0687	5.1522	6.4439	3.7355	5.5002	7.1782	6.4576	5.6696	5.8585	5.9255	6.364	4.1843	5.4185	5.0841	6.3332	5.8025	6.5679	5.8711	5.6798	5.7597	5.1164	5.2559	5.2265	5.51	6.0045	4.0179	4.14	5.813	5.704	5.3576	6.418	4.6662	5.5373	5.3327	4.7708	6.6658	6.057	5.7993	4.9165	5.4463	5.43	5.3635	5.3416	5.7186	5.6767	5.6834	6.4668	6.2578	4.5521	4.5521	4.4463	5.6244	5.1367	5.8726	7.5955	4.5546	4.9509	5.1679	5.4835	4.5454	5.6118	5.5972	7.051	6.3406	6.7152	5.1667	5.1651	4.4067	6.3114	7.6361
PF3D7_1136300.mrna1_1	PF3D7_1136300.mrna1_1;536	536	6.155	4.6053	4.889	5.607	3.1473	5.5996	5.7353	5.8802	3.5922	6.3621	5.0734	3.9773	6.3911	4.2487	5.4036	5.1546	6.1821	4.2928	3.3854	7.3147	6.0553	4.4653	5.5354	5.9903	7.0914	5.0148	5.5916	5.6806	6.6632	6.0092	6.3221	4.7544	6.6344	6.7987	3.8115	5.1922	4.6229	5.3448	5.5376	3.9439	3.366	6.7592	5.8674	6.5928	5.4912	5.8253	5.8892	6.2087	5.585	7.5566	5.8567	6.1675	3.7929	5.7428	5.988	5.375	5.0951	5.9035	5.1735	6.1532	5.5398	6.7853	5.9745	5.8374	6.0297	6.0411	5.3961	6.4386	8.1527	4.9402	5.897	5.3089	6.3968	6.5176	6.2677	5.218	7.0117	5.581	6.4707	5.9435	5.1886	5.4637	7.6957	9.0841
PF3D7_1136300.mrna1_1	PF3D7_1136300.mrna1_1;537	537	7.553	5.0661	5.1683	5.6653	4.9112	5.9612	6.0168	5.3872	4.7829	7.3411	5.1691	6.1315	5.8092	4.3212	5.8207	5.7621	6.2376	6.8031	4.9136	7.949	5.6639	4.7975	4.7393	6.3928	5.9122	4.9864	6.2782	6.2623	7.8035	5.2935	6.6229	3.3434	10.0641	6.5247	5.2772	6.8097	4.067	5.366	5.6384	4.101	4.6171	6.7148	5.292	7.0677	6.723	6.86	6.233	6.3054	6.0448	9.4458	5.2426	6.2197	6.2415	5.8367000000000004	4.3709	6.1831	6.4593	5.9526	5.7677	5.9122	5.4604	6.0712	6.1089	6.0637	5.5314	5.8194	5.1779	7.297	8.4333	4.8525	7.741	5.9212	7.4036	5.649	7.2153	5.4864	6.746	6.4639	6.6047	6.3821	6.3616	5.5692	7.6658	7.9343
PF3D7_1136300.mrna1_1	PF3D7_1136300.mrna1_1;538	538	6.7949	5.9042	4.4951	6.2034	4.7393	6.439	6.3176	4.8977	4.5692	6.3749	6.0286	6.0755	5.5759	4.3985	5.2898	5.1735	6.934	5.1779	5.5771	6.7244	6.1983	5.2525	4.9198	8.583	5.7552	3.5765	6.5393	5.8562	6.354	6.3533	6.8107	4.8861	12.9688	6.1829	6.086	5.7517	4.84	5.0934	5.6533	5.6845	4.2165	8.5957	5.6352	6.3668	6.0972	4.7533	5.8495	6.3423	3.6159	6.7527	5.4413	7.4522	5.8397	6.3138	5.1783	5.054	5.545	5.111	6.6299	5.2972	5.5653	7.3289	5.8004	5.2906	5.726	5.6121	4.6519	7.3926	8.3117	4.4938	7.5831	5.8557	7.5454	5.4182	5.993	5.8192	7.2919	7.1388	7.1841	6.7505	5.7074	6.1916	7.6115	7.9226
PF3D7_1136300.mrna1_1	PF3D7_1136300.mrna1_1;539	539	8.5786	7.4727	4.4449	5.9635	5.5245	7.3645	6.2673	6.9021	4.1035	8.5351	5.6927	6.5388	5.6041	3.5789	6.1607	6.5807	7.6554	9.4222	5.9165	7.2563	8.4864	7.2462	4.7655	11.8564	7.1538	4.9523	10.014	6.0034	6.701	9.4502	8.8711	4.8714	14.3643	7.2234	5.299	10.1818	5.0535	6.457	6.0032	7.2502	4.6305	9.8747	6.4744	7.1524	8.335	5.8664	6.3882	6.6733	4.7197	8.5306	6.7038	10.2958	5.4692	6.7212	5.9623	6.3455	3.9855	7.886	7.0001	6.234	5.7772	7.5875	8.2473	6.7939	7.5437	6.3605	5.4239	8.8599	8.4865	5.3809	6.0409	5.4022	9.9341	7.1675	6.5168	4.7442	8.3777	8.9693	7.3334	7.8355	6.4381	5.9554	9.3337	7.9914
PF3D7_1136300.mrna1_1	PF3D7_1136300.mrna1_1;540	540	8.9248	8.1752	5.1318	6.1377	4.135	7.033	7.9839	9.5791	6.7506	8.9621	4.8339	5.6542	6.4212	5.5432	6.2069	7.4273	9.3267	11.7281	4.1938	7.0408	10.4922	9.1441	5.5509	12.3338	7.7193	5.6017	11.5742	5.8158	7.458	11.0101	10.7753	5.2055	14.4511	7.847	4.6212	11.9478	6.0555	7.0923	5.5984	7.139	3.9791	9.4224	7.8976	7.5674	9.1046	6.7495	6.038	6.7192	2.1635	8.9784	6.8971	11.6496	5.2694	7.3818	4.991	4.5662	3.9855	10.1507	8.6902	6.1094	5.0321	9.4042	9.5692	8.4181	7.9429	6.7678	5.8092	9.5492	8.1073	6.71	6.508	6.0479	11.3141	8.9194	7.2635	5.5217	9.4606	9.5105	8.7922	9.1091	7.8083	6.9545	10.0045	9.09
PF3D7_1136300.mrna1_1	PF3D7_1136300.mrna1_1;541	541	9.4247	8.9142	5.6784	7.0027	5.2574	6.9353	7.5776	7.3327	6.532	9.7265	7.7741	7.5701	6.4573	6.5388	6.6402	8.0003	8.4097	10.1585	5.1135	8.6053	9.7164	8.6314	5.9067	12.3297	8.1976	5.6337	12.0343	6.4527	8.4875	10.6733	9.5619	6.5717	14.512	8.8773	6.049	12.2056	5.904	7.3821	6.4077	8.2801	5.2238	10.1962	7.7429	8.6275	9.7875	7.5511	6.8597	7.3112	3.9745	9.3099	8.8823	11.5015	7.7368	7.0878	5.7431	6.4499	4.5957	8.5089	8.822	6.6128	4.7602	8.6727	9.8648	8.2584	8.2408	7.5891	6.6389	9.2472	9.7712	6.4912	7.2939	7.8707	10.3619	8.4888	7.6731	5.7887	9.806	9.8485	8.8234	9.3441	7.7695	7.4489	9.7778	9.5556
PF3D7_1136300.mrna1_1	PF3D7_1136300.mrna1_1;542	542	9.5662	8.6853	5.7634	5.7589	5.2273	7.3516	7.2623	7.2604	6.5247	9.3897	6.0056	12.5974	6.0889	5.7848	6.9331	7.4742	7.6852	8.5609	5.7942	8.6489	8.4611	8.5667	6.4748	12.6002	7.6454	4.7724	11.6985	6.9118	8.7422	9.8565	8.7346	7.3533	14.357	7.9916	4.9905	11.5396	5.4666	6.5136	7.1929	8.6068	5.5738	10.2429	7.0944	6.8357	9.3014	6.43	6.7498	7.4183	5.9602	9.53	7.9045	11.7773	7.2872	7.7855	7.7505	5.8985	5.1272	8.3234	7.5286	5.7626	5.8058	8.2896	9.5047	8.1814	8.3977	7.7984	6.1418	8.6537	9.0077	8.1489	7.7322	5.1131	10.0253	7.5428	6.8846	6.8623	8.628	9.3578	9.5561	8.1691	7.1799	6.0099	9.0036	8.1371
PF3D7_1136300.mrna1_1	PF3D7_1136300.mrna1_1;543	543	10.4198	9.891	5.8809	7.5276	9.3716	8.8013	8.3028	8.1385	9.8437	10.4927	7.697	8.7023	6.6922	9.3581	7.8534	7.8735	9.4999	11.7994	5.5726	9.783	11.0853	9.0522	6.8722	13.5446	8.6033	5.9782	12.7372	8.1226	10.1447	11.2596	11.0463	7.1073	14.3406	9.8119	6.1152	12.7034	8.1923	8.3218	8.7805	8.944	7.4389	9.9274	7.5476	8.659	10.1927	8.3738	7.39	9.1424	6.3768	11.0433	9.8855	11.6579	7.5689	7.7394	8.7376	6.5072	4.8151	10.4174	8.7946	8.4155	6.1283	10.0355	11.0317	9.0631	10.6846	8.4664	9.6657	10.4633	9.6701	9.0159	8.483	7.5519	11.1195	9.3964	8.638	6.8222	10.7037	10.333	10.1888	11.3478	9.0234	9.8296	9.4516	8.7823
PF3D7_1136400.mrna1_1	PF3D7_1136400.mrna1_1;341	341	11.5808	10.1662	7.8847	7.7758	9.143	9.9091	9.3081	10.1835	9.3576	11.7254	10.8005	8.7444	7.6143	10.2461	9.2246	9.203	11.4929	12.8318	6.9259	10.5844	12.3153	10.9602	9.2969	13.451	11.7789	7.0652	13.6496	8.2029	10.2061	11.542	12.1908	8.8131	14.5793	12.6144	7.3257	13.7749	8.7968	10.1054	9.9057	10.355	10.9752	9.7846	9.1314	8.9705	10.5202	8.608	9.4186	9.9486	6.3837	10.5525	9.387	13.1158	8.8852	7.6157	9.0879	8.5737	7.4916	12.5406	10.4088	8.9928	6.5275	10.415	10.9954	9.4532	9.8926	8.6647	8.8439	11.16	11.5149	9.716	8.8925	9.974	13.2478	10.297	10.1161	7.4442	10.9143	10.4546	10.1552	10.6804	9.2734	9.5496	11.5532	11.4435
PF3D7_1136500.1.mrna1_1	PF3D7_1136500.1.mrna1_1;305	305	8.7981	7.3853	6.9492	7.001	2.6439	10.8425	6.3975	7.0097	3.6668	9.4395	7.4037	10.0125	6.405	5.0444	10.8943	5.7745	6.6229	7.2948	5.0325	7.6452	6.0323	5.5531	8.4388	8.0233	6.233	4.1707	6.3349	4.1514	7.5464	6.4229	7.4124	7.8516	7.4524	6.6512	5.3544	7.6829	5.6056	6.8178	6.09	7.3192	7.4381	6.704	12.8068	6.0892	8.0172	10.1976	6.3642	5.9293	5.0268	8.0876	12.1	13.1998	6.4449	6.5209	6.2498	10.5692	11.0807	7.0835	6.0989	5.2979	6.2028	6.8808	10.298	7.5683	4.8405	7.2716	7.508	9.8082	7.3449	7.3369	9.7581	10.9056	8.3782	6.5258	5.4728	7.2852	9.609	14.1363	8.5469	7.0741	7.1636	8.0165	9.9293	8.0913
PF3D7_1136500.1.mrna1_1	PF3D7_1136500.1.mrna1_1;306	306	8.7276	6.4298	6.3016	6.1495	5.3851	10.8911	5.4249	5.3656	5.0488	8.2129	6.2572	9.0702	5.3455	4.5699	10.8896	6.5835	7.2199	6.9646	5.5844	7.7733	6.8891	6.676	7.4365	7.6188	6.0555	5.4728	5.101	5.4182	7.9772	5.8181	6.8988	8.2234	8.1971	6.3723	5.0613	5.8848	5.4276	6.7197	7.7704	6.2436	9.548	6.7226	12.0003	6.9541	8.451	8.4889	6.413	6.6318	6.1587	7.0998	12.0759	12.6154	7.134	6.976	6.6041	8.4619	6.5267	8.4236	6.3691	7.6459	6.7104	7.7812	10.576	7.3272	6.6727	6.6486	6.9438	10.2406	8.8398	6.6426	9.6139	6.2735	8.7093	6.2116	8.3178	6.3801	9.3281	13.6462	8.5966	7.844	6.9237	6.1483	10.1407	9.3567
PF3D7_1136500.1.mrna1_1	PF3D7_1136500.1.mrna1_1;307	307	7.2747	5.7708	5.4084	6.4899	5.0422	9.1852	6.6913	5.2702	4.8135	6.8835	5.79	5.2075	5.3089	4.3205	9.0226	5.0036	5.7214	4.4303	5.6648	6.8058	7.0243	5.896	6.3892	6.8348	5.4433	5.1763	5.1647	6.044	5.9632	7.1175	6.2483	7.557	6.1276	6.3241	4.8625	4.6369	5.4967	6.5644	6.6776	5.8985	7.7096	7.2743	9.6941	5.4835	6.6631	4.9265	6.6295	6.7596	5.5524	5.3985	8.9576	11.1797	8.201	6.8974	5.4919	5.2784	5.561	8.5939	6.0391	4.1276	5.3709	6.8071	7.3039	5.5883	5.5838	8.703	5.4449	9.2095	7.8386	5.8063	6.1404	6.2026	9.0886	5.9086	7.1669	5.8625	7.5355	13.2965	6.6685	6.4699	9.3614	5.9303	8.3836	9.1589
PF3D7_1136500.1.mrna1_1	PF3D7_1136500.1.mrna1_1;308	308	7.5684	7.4862	5.7071	6.1336	6.0559	11.0287	6.3782	6.7471	5.568	8.4867	6.4869	8.2951	6.4571	4.5509	11.1556	7.1532	6.867	6.8867	5.6421	6.99	9.0208	6.812	7.7238	8.3501	6.8447	5.8012	6.9071	5.8237	7.3023	7.9754	7.4136	6.8807	8.2387	7.0506	5.9067	7.1462	6.1942	7.2569	6.9528	6.9147	9.6362	7.105	12.1914	6.7507	7.5581	7.5307	6.6063	5.9889	5.7514	5.0501	6.7745	12.6697	6.9491	6.8451	6.9624	7.5271	7.4874	6.9591	6.7852	7.3117	6.4224	10.005	10.5015	8.593	6.5136	7.6692	6.4718	10.0327	7.4516	7.3533	7.3102	8.4944	8.4164	7.624	7.7165	6.7043	10.2929	13.5722	8.2518	7.0371	8.1967	7.0821	10.1672	8.3821
PF3D7_1136500.1.mrna1_1	PF3D7_1136500.1.mrna1_1;309	309	7.9433	5.9521	8.3697	6.5466	5.4423	9.5731	6.5604	6.9154	5.4941	7.9578	5.7428	9.9574	6.5195	4.4718	10.1651	6.2141	7.1098	5.2891	4.7076	6.1568	7.2586	6.8542	5.8311	7.132	7.0671	6.858	6.5087	5.7409	5.77	6.7443	7.6316	5.3122	6.6947	7.0533	6.0461	8.5833	5.5401	6.0845	5.6982	5.814	5.8122	6.5375	10.5648	7.2073	7.1831	6.6776	5.9208	5.7631	6.0345	6.6279	7.023	11.0236	7.2417	7.1003	6.2576	6.5768	5.5868	7.0173	6.2238	8.4553	7.1386	8.2297	9.0543	5.7629	5.857	5.6536	6.3626	9.7743	6.8407	6.6463	5.3834	5.903	7.9617000000000004	7.4949	9.6577	7.8423	9.4452	11.9537	7.3561	6.4173	6.1479	6.4975	10.0708	7.4591
PF3D7_1136500.1.mrna1_1	PF3D7_1136500.1.mrna1_1;310	310	6.5662	5.8887	5.9001	6.7657	3.8237	5.6966	6.0481	5.6873	3.8777	7.2401	4.9269	5.757	6.9149	2.2141	5.2683	6.5484	6.0592	6.4038	3.6171	6.8874	6.7503	6.7141	6.1083	5.9018	6.0464	4.1035	4.8309	4.2157	7.3287	7.3871	7.7046	5.0819	5.5398	6.5878	6.2722	2.9561	5.211	5.2612	5.7978	4.3827	5.3681	5.3796	5.4718	6.0148	5.5647	6.1597	5.6238	5.3356	4.8268	5.1256	6.0732	6.1313	6.6053	6.6339	6.5303	6.4727	5.5546	6.2071	5.7423	6.413	7.771	5.9514	10.3556	6.2263	5.7447	5.9516	6.4522	5.811	4.9556	6.6315	5.4343	5.3078	7.9224	7.7968	7.581	7.7853	8.2609	10.1614	7.3948	6.7249	6.0626	6.0435	7.0677	7.2166
PF3D7_1136500.1.mrna1_1	PF3D7_1136500.1.mrna1_1;311	311	6.4665	5.0875	4.7618	6.3067	5.3009	5.7578	5.0448	3.7866	4.6398	6.7783	4.4796	5.0347	6.1926	5.5546	4.9458	6.6991	5.1342	3.8135	5.1823	6.7635	6.7279	5.4712	4.9322	6.0516	4.9873	2.3923	4.5789	4.327	6.8063	7.1241	7.1244	4.1827	5.0108	4.8763	4.2555	5.9711	4.9397	4.9345	5.7444	4.269	4.7393	4.6141	5.6599	4.8802	5.6067	5.822	4.8856	6.3279	5.111	4.3674	4.5583	5.5195	5.1457	6.5509	6.7223	5.3423	4.6035	5.8846	5.272	5.0413	5.7808	6.0862	10.565	6.0166	5.8887	4.6904	4.477	5.2728	5.3259	6.2456	4.8445	4.4816	6.5259	6.5215	5.0496	7.1657	7.7147	9.6277	6.4994	5.0466	5.5014	4.8812	5.4851	6.2265
PF3D7_1136500.1.mrna1_1	PF3D7_1136500.1.mrna1_1;312	312	6.4736	4.9754	5.4761	6.5443	4.4912	6.3273	6.1671	4.9695	5.057	6.9278	5.4212	5.2935	5.0148	1.6599	5.3136	6.9939	5.5273	4.2487	5.7063	5.7263	5.7874	6.3163	5.2141	5.6407	5.6358	5.0457	7.5881	5.3034	5.6264	6.1375	7.0851	4.8943	5.2642	6.1683	4.4938	6.8386	5.2071	5.5862	5.1371	4.62	6.0148	6.1027	5.588	5.8253	6.642	9.1348	5.0126	5.4219	4.89	4.366	6.068	4.5385	4.842	6.5609	5.5336	5.3338	4.8846	5.9411	5.6291	5.3245	5.2059	6.5179	9.8767	5.9741	4.9246	5.8686	4.607	5.5132	6.2931	5.7973	6.6024	5.0281	7.0432	6.5357	5.6294	6.9555	7.0553	9.9989	6.6492000000000004	5.8099	6.3237	5.0076	5.1647	7.0155
PF3D7_1136500.2.mrna1_1	PF3D7_1136500.2.mrna1_1;305	305	8.0088	7.06	6.3951	6.5423	5.6299	11.101	5.4621	6.4861	4.634	8.3233	8.7525	8.7582	6.5747	4.3082	10.9961	5.6459	6.3531	7.0729	4.6548	6.9293	7.8449	6.0695	8.1475	7.2816	6.2118	5.2502	7.0813	5.098	7.7135	6.9871	7.4784	7.8965	6.5853	6.5326	5.1022	8.2806	5.7546	7.527	6.2544	5.3968	6.5045	6.7184	13.0051	6.5827	7.6726	10.4599	7.1203	6.4624	5.6053	8.601	12.5767	12.987	7.0025	6.8654	7.0034	10.9106	10.967	8.1544	5.7682	5.7336	6.8788	8.353	9.1201	7.518	5.2559	6.9365	5.7363	9.6834	6.9545	7.3263	10.0324	10.0809	8.8845	7.3125	7.3062	7.3948	10.3091	14.3569	8.3856	6.8398	6.7856	5.9413	9.8515	6.8505
PF3D7_1136500.2.mrna1_1	PF3D7_1136500.2.mrna1_1;306	306	8.3304	6.4484	6.7793	7.5873	5.9593	11.4216	6.1414	6.5347	5.9423	8.366	7.2054	8.8516	7.7547	4.7538	11.34	6.379	8.4797	7.1797	6.2357	6.7425	7.4243	7.1226	8.2351	7.7866	6.7795	4.9107	4.1675	5.0121	7.4208	6.9929	7.6743	8.1969	7.609	6.6945	5.0405	5.6831	5.7923	8.2401	6.6549	6.2348	8.9773	6.7827	13.278	6.8194	7.7724	10.4498	6.9525	5.6929	5.3132	8.8062	13.1575	13.6123	6.7251	8.0475	6.85	11.0749	8.1111	7.1921	6.6564	5.3754	6.6234	7.3885	9.3711	7.7736	6.6094	8.3122	5.3937	10.1065	8.7293	7.3608	9.5628	7.6539	8.8478	6.1202	6.7859	7.4572	10.0754	14.42	8.6186	7.7961	8.5418	6.1705	10.2994	8.7467
PF3D7_1136500.2.mrna1_1	PF3D7_1136500.2.mrna1_1;307	307	8.5656	6.9696	6.9887	7.6321	4.2219	11.5084	6.4091	5.4456	4.8435	8.4772	8.392	8.8965	7.4308	5.2494	11.3842	6.9277	6.8798	6.546	7.6441	7.9777	10.5165	5.7469	9.1337	7.0415	6.6023	5.285	5.8909	6.9376	7.9286	9.9008	7.5402	8.6886	7.4965	7.2627	4.9174	6.8146	6.3761	9.9179	6.8061	6.3932	10.4443	6.4746	13.0555	7.4529	8.5749	9.0786	9.791	6.5992	6.1721	6.8017	10.2243	13.1778	10.2899	7.0279	6.0879	8.803	9.1114	9.6027	7.9979	6.7469	6.0292	9.637	9.2668	9.1413	8.3264	11.3888	6.0518	10.0428	8.8536	5.5072	7.2006	9.3318	10.4041	8.4999	8.6282	7.4921	10.2289	13.9032	9.3565	9.2877	11.5519	6.387	10.474	9.0582
PF3D7_1136500.2.mrna1_1	PF3D7_1136500.2.mrna1_1;308	308	11.0787	6.8236	6.0682	7.913	4.7634	9.5571	6.2824	5.6476	2.797	11.5546	6.2515	6.9124	8.3646	4.9787	10.1338	6.4816	5.5774	4.7452	5.5993	6.5738	7.8407	5.8802	6.3246	9.7033	6.7596	5.4087	5.8189	5.3565	6.5804	7.2796	7.4089	6.1003	9.5024	6.9068	5.8273	5.1457	5.1871	8.2031	5.1497	5.8892	7.7881	6.1181	10.855	8.7364	10.9811	6.319	7.4039	5.9059	5.5601	6.9013	6.4978	10.3774	7.0282	6.6126	6.9734	5.8625	5.1771	7.0934	7.2608	7.1017	5.8492	8.1443	9.1729	8.6175	6.3567	8.1911	5.3975	8.2281	7.9699	7.2236	6.5908	5.9625	8.4068	8.1729	8.509	7.1931	9.5041	11.9093	9.1162	7.0889	7.7927	5.9875	8.6569	8.1739
PF3D7_1136500.2.mrna1_1	PF3D7_1136500.2.mrna1_1;309	309	9.1031	6.563	8.3647	8.5295	5.2434	9.2338	6.7723	6.3172	4.9923	9.7666	5.8465	9.2274	8.9135	5.3316	8.944	5.6165	6.9154	5.8819	5.4205	7.0026	7.3165	5.5747	6.2542	7.5302	5.6648	7.2991	7.4246	5.2596	6.5304	7.2451	7.4315	5.8716	7.0514	7.0471	6.9191	7.5689	6.2416	7.0471	6.045	5.511	8.9854	5.1177	11.3601	7.8237	9.0526	6.0841	7.373	5.4077	5.7175	7.0654	6.0781	11.567	6.8928	7.4399	6.7883	5.4063	5.7671	6.7495	7.1357	6.3466	6.0072	7.0696	9.5026	6.3554	7.2065	6.3939	5.3491	9.719	6.1303	7.4754	5.9556	6.0472	8.8171	7.7829	7.724	7.2151	8.6448	11.9522	7.3953	7.5517	6.9769	6.4204	9.8599	7.0235
PF3D7_1136500.2.mrna1_1	PF3D7_1136500.2.mrna1_1;310	310	10.3039	5.6993	6.8676	8.6076	4.5065	5.7879	6.525	3.4114	3.7581	11.4182	6.1175	6.3949	7.6579	4.4005	6.8925	6.127	6.1085	6.2102	5.5005	7.2662	7.8029	6.101	4.8192	9.1535	6.4383	5.1371	7.6098	5.7063	6.8153	6.7665	7.5347	4.0339	9.1088	6.8296	5.4992	7.1363	5.4486	7.6472	5.1703	5.6767	3.3854	5.466	6.5281	7.9584	10.7293	6.7863	6.9338	6.4491	5.4867	6.0887	6.1194	7.2282	6.4194	6.5977	6.3804	4.8674	4.6859	6.5603	7.1412	5.9385	8.296	7.008	8.695	6.1761	6.1104	5.6032	5.009	5.7255	6.6672	7.359	5.9669	5.1052	8.0377	7.6523	8.1493	8.5435	8.3065	8.5894	7.8294	7.3594	6.7677	5.6887	6.7745	5.3316
PF3D7_1136500.2.mrna1_1	PF3D7_1136500.2.mrna1_1;311	311	9.0198	4.9791	5.7939	8.8008	4.6035	6.1334	5.4841	5.8505	1.433	9.3995	4.7409	6.4067	8.6009	3.8186	5.5148	5.2585	5.516	5.0896	4.6334	6.0237	7.1083	5.3248	5.1416	5.8755	7.7539	4.8445	6.5762	5.4118	5.6516	6.4709	6.7724	3.9607	6.5892	7.1439	4.292	6.5841	4.8017	5.4538	6.0396	4.4463	4.3736	3.849	5.2593	6.0702	8.5485	3.3448	6.6179	5.3646	3.6565	5.558	5.9439	6.416	5.9054	6.5629	6.2961	4.6035	4.3103	5.1318	6.4294	5.4712	5.7798	6.636	8.8155	5.0947	6.5928	5.0076	5.0738	6.0422	6.513	5.3519	5.7779	6.1629	7.4625	5.896	5.4627	6.8411	8.0492	7.7982	7.2375	7.0191	5.1506	5.8181	6.9059	5.9269
PF3D7_1136500.2.mrna1_1	PF3D7_1136500.2.mrna1_1;312	312	11.4046	6.4433	5.8387	8.224	3.7949	5.4269	5.9458	5.1699	2.3219	10.8318	4.742	6.0887	7.8278	4.7257	4.9864	6.5521	5.5744	5.6996	5.8199	5.8258	6.7089	3.7004	5.5361	8.9209	6.3094	6.09	5.1218	5.3377	5.9857	6.3007	6.4581	5.5264	8.4309	6.0815	5.3723	6.1961	5.0687	8.2724	5.4571	5.545	4.4867	3.5298	5.7398	7.3539	10.2656	4.7772	7.2655	5.0883	5.6038	4.5298	5.4168	7.3045	5.6668	6.0097	6.5829	3.85	5.14	4.3674	6.955	5.2388	5.3129	6.7203	8.5547	5.5283	6.2793	5.4439	3.1859	6.0841	5.4793	6.3307	4.9184	4.3653	7.1547	6.681	7.9909	7.4645	7.8025	7.8361	7.6218	6.8603	5.5166	5.4423	6.4565	7.0201
PF3D7_1136500.2.mrna1_1	PF3D7_1136500.2.mrna1_1;313	313	11.5632	9.5297	5.0557	8.2663	3.3674	8.0322	6.3828	5.2203	3.2585	11.0476	4.9787	6.3611	7.2727	4.0841	7.5382	7.1461	5.7879	5.1089	5.0072	4.7787	5.1574	5.897	5.6129	9.372	6.0148	6.439	5.5242000000000004	4.6241	4.9607	6.8285	7.7816	4.7745	9.227	6.431	5.7772	5.7931	5.7724	9.0043	5.3519	8.9186	4.441	5.0896	6.4439	7.3594	9.9058	5.4091	7.8683	5.2176	4.9782	5.0755	6.0103	8.2736	5.8866	6.8577	5.8968	4.7355	5.9404	5.7396	6.5706	10.4644	5.7973	6.4573	7.0398	6.3329	5.7732	5.054	4.6988	5.6499	5.8384	6.3542	4.5753	5.7565	8.0575	7.5222	7.6297	7.1547	7.6932	6.6608	7.5161	7.5097	6.4535	6.0464	7.168	8.1053
PF3D7_1136600.mrna1_1	PF3D7_1136600.mrna1_1;998	998	8.7681	7.4962	7.607	6.4099	6.825	8.4844	5.8258	5.5097	6.6128	8.9085	9.0176	6.7566	6.3134	7.656	8.484	6.5703	5.8834	5.0188	5.8395	7.8708	11.0912	8.6054	6.6061	7.7754	8.1453	7.2872	7.0556	6.7778	7.6033	11.2935	10.0301	5.9458	6.9679	8.6458	7.1954	7.0719	6.578	7.8305	7.5809	7.6729	7.9475	5.6885	6.8776	8.6663	8.0632	6.9573	7.733	6.5443	6.3158	6.9393	7.1999	6.0286	6.0934	8.5885	9.199	6.4971	7.9376	7.431	6.4075	7.7125	7.9166	7.1887	9.7073	7.2848	9.0626	6.2267	8.2303	6.0644	8.8527	8.7136	5.6704	8.3626	9.2756	7.5195	8.2468	8.0561	8.0636	8.1729	8.5784	8.8485	6.7925	9.072	7.2093	8.4923
PF3D7_1136600.mrna1_1	PF3D7_1136600.mrna1_1;999	999	8.4775	6.394	4.8669	6.4534	7.9281	5.6848	6.6235	5.9632	7.9903	8.6719	9.5113	7.3305	7.2744	9.4813	6.2798	6.2061	6.937	3.5059	5.7227	8.3493	9.4588	8.3726	6.5076	5.9035	7.3866	5.4246	9.958	5.5531	8.1015	8.2517	9.8178	6.3245	6.2941	8.6506	6.4222	9.3144	6.5384	4.9274	6.6767	6.6988	8.5477	4.1001	5.8972	7.2549	8.7945	7.0441	5.1305	6.9555	4.5564	7.0369	6.3906	5.7255	4.889	7.6398	7.7131	4.9837	8.9034	8.534	6.3125	6.2359	7.0446	6.9253	7.7079	6.1894	7.1242	7.7731	5.6314	5.856	6.455	7.9274	6.0753	9.238	9.0844	6.8396	6.5989	7.4225	7.519	6.5945	8.3175	7.4252	8.2747	6.0525	5.3667	6.275
PF3D7_1136600.mrna1_1	PF3D7_1136600.mrna1_1;1000	1000	9.4487	7.1674	5.2441	7.4427	9.2545	6.1276	8.4483	8.7527	8.8973	9.815	10.5192	7.5581	8.083	10.3651	6.8116	5.435	9.2249	5.6699	5.8577	7.6251	7.8225	10.6736	5.6769	7.301	4.6971	5.9432	6.4356	4.7393	7.9341	8.4311	11.5552	5.8985	7.6687	5.9616	6.1479	8.1816	5.7442	6.6428	5.7255	7.5338	7.3357	6.1928	6.1741	7.6375	9.5882	6.6203	7.0094	4.4296	6.2329	10.6699	6.0911	5.3345	4.5311	7.4853	8.6804	5.7829	10.0982	7.0607	5.3388	4.5741	7.292	7.6296	7.6529	7.4227	7.0046	6.2931	7.4799	5.2192	6.6549	8.5638	6.1254	10.356	8.9302	6.2273	5.1518	7.3472	7.7336	7.6767	8.2867	8.3003	6.243	8.3816	7.4834	7.7485
PF3D7_1136700.1.mrna1_1	PF3D7_1136700.1.mrna1_1;86	86	6.2157	5.8515	5.1342	6.6454	4.701	6.1179	5.7552	5.9984	5.4205	6.9906	4.8161	8.4805	6.0063	4.067	5.5336	5.714	8.1634	5.7634	5.8926	7.6045	6.3866	6.2685	6.4862	6.2361	5.2761	5.0751	5.8738	5.323	7.3622	5.9404	6.5254	6.714	6.2063	6.0092	4.9477	5.7642	4.9406	5.4976	4.4861	4.851	4.2133	6.9103	6.0126	5.0579	6.0544	4.9449	6.4524	6.3815	6.0347	5.7317	6.212	5.5583	5.2961	8.2954	5.8422	5.7148	5.1326	6.1245	6.1181	5.8081	5.4219	7.2231	5.1731	10.0725	6.4157	3.7355	6.0052	6.2024	9.4619	5.9825	6.6551	6.0152	7.7361	5.9502	7.0283	6.0815	7.6516	6.3381	10.4842	6.3076	5.6343	6.1639	6.4273	10.64
PF3D7_1136700.1.mrna1_1	PF3D7_1136700.1.mrna1_1;87	87	6.8937	6.0356	5.8329	5.3896	4.1144	4.889	6.8678	7.7741	6.0982	5.9083	5.6067	9.9782	5.8807	5.3027	4.3999	6.2487	7.9475	7.3691	5.2702	6.9525	5.6576	6.701	6.511	5.6144	6.3149	6.0989	5.5814	6.5919	6.5509	6.5827	7.7192	6.1373	6.9067	6.2244	6.6245	6.6359	5.1114	5.7918	5.8765	5.2168	5.4296	5.9317	5.8853	5.5948	5.2968	5.7021	5.5601	6.0904	5.5555	6.2141	6.4795	5.7425	6.866	7.2416	3.7949	4.7745	3.497	6.3165	6.8017	5.6238	6.0257	8.4673	5.7527	10.5624	6.7286	5.8987	5.9189	6.3747	8.9674	5.6439	5.8309	5.1177	6.5875	6.6479	6.8411	5.9736	8.2401	6.8875	10.034	7.2882	5.5589	5.6653	6.2057	9.8462
PF3D7_1136700.1.mrna1_1	PF3D7_1136700.1.mrna1_1;88	88	6.9837	5.7369	4.9236	5.6067	4.7777	5.9038	6.6712	7.0793	5.2491	7.1182	6.3584	10.1452	6.1518	2.4276	6.3198	6.3714	6.9198	9.6204	5.5564	8.4957	6.0123	12.0175	7.8332	6.3524	6.3307	4.8535	6.5654	6.2705	8.3788	6.4563	11.8362	8.2376	6.5629	6.1957	6.609	5.4135	6.1849	6.4383	6.5029	5.7035	3.466	6.6165	6.7485	6.4684	7.1967	6.6015	7.3235	6.2407	6.9563	8.0296	7.3768	6.0781	7.8298	9.7989	6.285	6.2811	4.9773	6.91	6.5149	5.88	6.4033	8.017	7.0197	10.4321	9.9115	5.6679	5.1791	7.8715	8.8988	6.4413	7.8246	6.0488	8.0045	6.8442	6.9829	6.5908	7.6505	7.5633	10.5947	9.9803	6.6459	8.207	8.375	8.5265
PF3D7_1136700.1.mrna1_1	PF3D7_1136700.1.mrna1_1;89	89	7.0455	5.5426	5.6097	6.9082	5.0334	6.6713	9.1081	7.5733	6.188	7.0236	7.8529	11.4831	6.6018	3.9021	6.7432	10.2051	7.546	7.8257	7.3988	9.574	6.5353	11.9503	8.593	7.963	6.6676	3.5595	7.1643	8.0685	9.9224	7.6702	12.1671	8.3508	7.8903	7.0388	4.8644	7.4931	6.8301	6.1315	6.8149	5.5874	5.0708	7.057	6.6548	7.1785	6.6321	7.1224	7.29	7.9594	4.7382	8.1921	7.5625	6.6609	7.4269	6.8206	6.7241	6.6716	6.0228	6.4793	7.4196	5.9934	5.9995	9.9547	7.6858	10.5461	10.5104	6.6755	6.7642	11.7883	9.5357	6.4514	6.6126	6.0691	7.9208	7.8881	7.3017	6.6283	8.2515	8.1074	10.331	10.592	5.9458	7.4336	12.0711	10.756
PF3D7_1136700.1.mrna1_1	PF3D7_1136700.1.mrna1_1;90	90	7.5979	6.7949	6.201	7.5611	5.1823	5.6668	6.4786	5.1326	5.8395	7.2553	9.8101	6.586	8.1867	5.1663	5.7764	7.5497	6.6343	7.4864	1.1375	9.3715	6.9964	11.9242	5.8844	6.4928	6.5547	4.9054	5.4296	5.5103	9.8547	6.5054	12.8572	5.1953	6.1352	6.2897	4.9937	4.8831	6.4746	6.2161	6.3114	6.5037	4.6387	7.7865	5.1276	6.3183	6.8587	5.2608	5.797	6.8098	5.765	8.3603	7.7686	6.2016	7.3558	6.732	7.0291	4.1489	5.0139	6.9048	6.5251	5.7608	5.1518	7.5049	7.9633	6.4949	10.0829	5.946	6.6076	13.1308	7.8052	6.4795	6.7849	5.3698	8.2672	7.0149	6.0323	6.6228	8.8138	7.6918	7.7951	10.0994	7.4448	6.479	13.1774	10.3344
PF3D7_1136700.1.mrna1_1	PF3D7_1136700.1.mrna1_1;91	91	8.4644	8.6854	6.6592	9.4522	5.3161	6.7835	6.6456	5.6605	5.6067	8.763	10.5081	8.1469	9.92	7.3506	6.6443	7.2345	7.6468	8.3464	6.2705	11.3612	7.8094	13.3879	6.5201	7.0548	6.514	5.7173	5.8273	6.4148	11.5498	7.3921	13.642	5.8452	7.5702	6.8291	5.9129	6.5824	7.6342	6.8852	6.4951	8.9116	5.1918	6.1601	6.8909	7.1263	7.918	6.9083	6.9661	8.1522	6.1216	9.005	8.5758	6.7214	7.8559	7.4464	8.3062	5.431	4.975	8.3485	5.8006	5.3491	5.7046	7.9858	9.5921	8.0253	10.8816	7.19	6.8616	12.6188	9.165	8.4867	5.393	6.2702	9.433	7.8744	6.9559	6.1104	9.181	8.1717	8.4673	11.3186	7.7036	7.3694	12.7825	11.0863
PF3D7_1136700.1.mrna1_1	PF3D7_1136700.1.mrna1_1;92	92	8.2575	8.796	6.1918	9.1693	6.0492	6.1952	6.5917	5.742	6.4678	8.0063	9.7893	6.7248	9.8565	5.9614	6.6536	7.2947	6.6785	9.7224	6.1859	10.9999	7.5862	13.2593	5.0334	6.9829	6.9938	5.5573	5.8946	5.8657	11.2139	7.5471	13.5597	5.4861	6.9585	6.7904	4.99	5.0241	6.6997	6.415	7.0277	8.4194	4.0917	6.068	7.2824	6.2841	6.73	6.5729	6.4385	6.547	6.1725	9.3398	8.2978	7.791	7.415	7.8052	7.9857	5.8032	5.954	9.9986	5.9465	6.1574	5.8359	8.1809	9.0488	7.1372	10.8705	6.6098	6.3567	12.2041	8.5111	7.739	6.6972	6.371	9.8622	7.2184	6.228	7.6085	9.4274	7.9408	8.1612	11.2121	7.5868	7.5336	12.4804	10.9923
PF3D7_1136700.1.mrna1_1	PF3D7_1136700.1.mrna1_1;93	93	7.3985	7.5699	5.7732	8.4983	5.6179	5.4456	6.4622	6.7999	6.9575	7.5945	10.2287	6.3956	8.1768	7.433	5.8672	6.7857	6.3766	5.3719	6.1577	9.8214	6.539	11.1467	6.1755	9.572	7.9836	6.67	7.305	6.2026	10.2476	6.4746	10.6875	4.8349	9.7504	8.1869	6.6119	7.5071	5.1787	7.0297	7.4156	6.5146	4.2906	6.763	7.2907	6.211	6.9082	6.2909	6.9662	7.2655	6.009	7.1027	6.7947	7.0458	7.352	6.626	6.3968	5.7745	6.3165	7.7479	6.4744	6.4987	6.7017	7.7905	8.2611	6.7753	8.9083	6.3665	6.3257	8.7036	8.2619	8.0334	5.9479	6.5187	8.4268	5.8066	6.9563	6.2847	8.7779	7.2451	7.5481	9.3683	6.9208	6.8269	9.9802	10.4662
PF3D7_1136700.1.mrna1_1	PF3D7_1136700.1.mrna1_1;94	94	7.6357	8.2029	7.4545	7.6646	5.8032	5.9505	6.6946	6.4606	6.6953	8.3112	8.2504	7.0615	8.4368	8.4694	6.7416	7.0829	7.0306	6.9512	4.8943	11.0159	7.1548	10.9079	8.3112	8.3419	8.324	6.2384	6.2649	6.254	11.2441	7.3566	11.9226	7.6188	8.7409	8.7674	6.0991	6.1532	6.4757	5.2998	7.2028	7.8492	6.3598	6.3338	6.4612	6.9646	7.1777	6.2409	6.3921	7.1915	6.127	7.2992	7.6453	6.7199	6.6404	6.6942	6.6975	5.2854	5.3775	9.3804	6.5729	6.7181	5.9086	9.3414	8.2557	6.8918	9.0018	6.0065	6.2748	9.5587	8.7062	7.5065	6.0018	6.1142	9.8974	6.6626	7.1401	6.3386	9.78	7.7726	7.3206	9.3813	6.9364	7.2976	10.4358	11.3507
PF3D7_1136700.1.mrna1_1	PF3D7_1136700.1.mrna1_1;95	95	6.2841	6.4504	6.1829	7.5222	5.4469	5.8615	5.4522	5.9402	5.4598	6.6477	8.0528	5.4614	7.7279	6.5013	5.4005	5.671	5.4973	6.5203	6.5764	9.1163	6.5105	12.1501	5.1001	6.4185	6.9231	5.1755	5.9656	5.6668	9.5702	6.4825	11.1909	4.6323	6.953	7.8218	5.7186	5.3712	5.3743	4.5053	6.0824	5.3512	4.1643	5.1473	5.8982	5.5552	5.6473	6.1705	6.1307	8.8874	6.3395	5.8875	5.682	6.5226	6.1572	6.0074	6.5378	4.9968	4.9537	6.8056	5.7115	6.1647	6.0157	7.4094	6.6764	6.195	7.0654	5.6358	6.1528	8.7136	8.1208	7.162	4.8232	5.4928	7.9687	5.8709	4.8733	5.8472	8.1702	7.14	5.6168	6.9579	5.8723	6.1508	9.8265	11.3885
PF3D7_1136700.1.mrna1_1	PF3D7_1136700.1.mrna1_1;96	96	6.6166	6.5953	5.6608	7.5872	6.239	7.1818	5.5404	6.2405	6.8509	7.2767	9.4489	6.1156	8.0384	8.6124	6.7613	5.0505	7.0425	6.2815	5.9889	6.4133	6.906	10.5368	5.5677	9.1152	8.099	6.0188	4.7263	5.8112	9.247	6.8596	10.9492	6.6209	8.9471	8.2359000000000009	5.6002	6.0226	5.8457	5.5018	7.0098	6.6362	5.0553	6.4128	6.195	5.6241	6.1058	9.8802	6.5376	7.9812	7.5617	6.5121	6.6901	6.2696	8.9167	6.6193	5.5173	5.5978	5.7398	8.0334	6.7064	6.1932	6.4224	7.835	7.8343	6.2672	7.6889	6.6261	6.1081	9.7627	8.8133	7.9663	6.3897	5.753	8.4808	6.8886	6.1204	6.6454	9.5209	6.9927	6.627	8.3378	6.9575	6.0081	10.4712	11.793
PF3D7_1136700.1.mrna1_1	PF3D7_1136700.1.mrna1_1;97	97	6.8828	5.373	4.5236	5.7255	4.6628	8.4431	4.6753	5.7897	4.8953	6.8008	6.5532	6.9311	6.2234	6.578	8.5428	5.373	5.4764	5.057	5.2529	6.5509	6.4456	7.5912	4.7975	7.509	6.1303	4.9741	6.033	5.6943	5.2008	6.0435	8.1272	3.4046	7.6775	6.1289	5.6633	5.5705	4.3923	5.5871	7.2938	5.4532	6.8142	4.7388	5.5429	6.2355	5.6918	6.3887	6.6035	5.4162	4.7918	5.6685	5.463	5.6126	4.7703	6.7751	5.1902	5.3352	4.8709	7.5139	6.4542	6.42	5.1902	6.3076	7.4851	6.0459	6.0974	5.1819	5.6795	9.359	7.1394	5.5326	5.545	5.4469	8.8059	7.0977	6.1447	5.3063	7.7695	6.4656	7.2475	7.1189	6.4599	3.7334	9.3722	10.3511
PF3D7_1136700.1.mrna1_1	PF3D7_1136700.1.mrna1_1;98	98	5.8542	5.0661	5.8207	5.1587	4.854	6.1083	5.4712	5.6823	4.4012	6.5653	5.6165	5.0925	5.9331	6.7513	6.4954	4.3778	5.8125	4.86	4.1052	6.194	5.0152	5.3806	5.1587	5.8189	6.5987	4.2593	5.3681	4.4731	6.4373	5.7361	6.2436	4.1252	6.7949	6.272	5.7252	6.1164	5.7029	5.4621	5.44	4.8595	6.2804	4.7955	5.8334	4.2876	5.5239	4.8963	5.2227	5.8263	4.1497	7.1837	5.8746	4.9814	4.2288	6.1167	5.0005	5.0215	5.2422	7.9874	6.2733	5.9437	5.5573	6.7947	6.3167	6.7808	5.5515	5.7249	5.155	7.6105	7.3939	4.8555	4.5122	5.671	8.7254	5.8395	5.8977	5.0721	7.6301	6.0328	6.9827	6.6273	6.1743	4.7981	9.2	10.597
PF3D7_1136700.1.mrna1_1	PF3D7_1136700.1.mrna1_1;99	99	6.2104	5.0896	5.5892	5.5014	6.3749	6.9313	5.7682	6.1344	6.3768	6.6782	5.1839	5.4519	6.1821	8.6432	7.0062	5.3558	5.0836	5.0299	6.2246	7.9664	4.9336	6.3069	8.9559	6.3131	6.4571	5.4259	6.0279	6.1418	7.424	6.1989	6.134	8.9629	5.8743	6.2439	6.0566	4.3854	5.1289	6.3248	6.6272	4.8012	6.4439	5.0405	5.5106	4.7819	4.9941	6.6586	6.869	5.5705	5.8006	13.0942	8.0988	5.438	5.3041	6.3105	5.4679	6.6216	5.5364	11.5273	6.9634	5.7227	5.3992000000000004	7.3938	8.2078	4.3561	6.2346	6.0572	5.4104	10.0037	8.229	4.6831	4.2869	5.6927	12.3236	6.5883	7.6344	5.4893	8.1106	7.9558	5.887	7.0094	6.1436	6.5127	10.9533	11.6813
PF3D7_1136700.1.mrna1_1	PF3D7_1136700.1.mrna1_1;100	100	6.4674	5.9894	5.4575	4.9644	4.6927	6.5356	5.5916	4.8425	4.9345	5.6288	5.2016	4.6381	5.9279	6.3937	6.6295	5.3248	6.2882	3.373	5.0488	6.2852	5.991	5.2319	7.1062	6.2715	5.8946	5.6008	5.9449	2.9336	6.3954	6.7895	6.0468	6.3338	7.2424	6.2399	5.4578	6.2563	4.991	5.0237	5.7244	4.0883	5.2698	6	5.7178	5.7396	5.8407	6.1058	4.7382	6.0045	5.5211	6.0112	8.0034	5.6778	4.3999	6.4451	5.0618	5.9591	2.7115	9.8749	5.8612	6.8579	5.2716	7.1511	6.3432	5.5059	6.1326	6.5218	4.7197	7.1356	6.235	4.8826	5.4857	5.8128	10.1564	6.6581	6.959	5.6724	7.6783	5.6924	6.0277	6.4668	5.8632	4.7355	8.6914	8.2411
PF3D7_1136700.1.mrna1_1	PF3D7_1136700.1.mrna1_1;101	101	6.2315	5.8467	5.3205	4.7766	2.7655	7.4488	5.9572	6.3345	3.6473	6.1783	4.8992000000000004	3.2913	5.0622	1.6554	6.8841	5.1675	7.5399	4.7371	5.4764	6.0106	5.2168	5.3782	5.3512	5.0959	5.1981	4.8374	5.4954	5.2075	6.1035	5.9267	5.3789	4.7197	5.7029	6.2346	5.1767	4.2055	4.6775	4.9919	6.1591	3.7148	5.0259	5.3705	5.4162	5.9526	4.5103	5.2403	5.0652	4.8089	4.4256	4.8585	5.1018	5.2705	3.0875	5.8056	5.5214	4.0832	5.8684	4.9547	5.8352	6.0919	5.8151	6.7315	5.2415	5.2839	5.5258	5.6218	5.479	5.2223	5.4259	4.9179	3.7442	5.5647	5.4757	5.8527	5.2149	5.5577	7.7036	5.7167	6.2913	5.8387	6.53	5.9217	5.3288	5.7123
PF3D7_1136700.1.mrna1_1	PF3D7_1136700.1.mrna1_1;102	102	6.0188	5.7772	4.7772	5.7148	3.0583	6.7835	7.6479	4.9255	4.4168	6.3863	5.6887	4.9796	5.3614	2.1731	6.2161	7.3891	5.4728	5.319	5.7527	6.2987	5.5537	3.516	4.9458	5.4867	6.2935	6.2595	5.9286	4.2593	5.8265	6.1867	6.2596	2.7991	6.749	6.6616	5.8887	5.0807	5.3951	5.4195	3.6311	3.079	5.266	5.954	6.1761	4.8074	5.6118	3.6171	5.2098	6.4259	3.2913	4.1391	5.0426	6.2559	4.3198	5.6238	5.4744	4.852	4.3944	5.4951	6.3827	5.1534	5.5922	6.4155	6.2681	5.7175	3.9269	4.5981	5.5856	4.8773	5.1969	4.7442	4.8831	5.5777	5.7856	6.5218	6.4284	4.9227	6.2439	10.051	5.7993	5.1627	6.1416	5.285	4.8822	5.275
PF3D7_1136700.1.mrna1_1	PF3D7_1136700.1.mrna1_1;103	103	6.2228	5.6971	6.1562	5.5059	4.5404	7.734	5.8785	6.2151	4.839	6.7446	5.8004	5.6366	5.5543	0.275	7.9049	5.029	6.4177	4.8212	5.5512	6.1683	7.4972	4.3384	6.5091	7.42	6.8249	4.337	6.281	6.1371	6.6413	7.6301	6.045	6.1865	7.0839	6.614	4.934	5.5913	4.9759	10.3085	4.7015	4.1835	6.8659	4.2943	11.3558	12.5991	6.1591	6.3835	11.3955	5.5527	4.4938	2.6229	6.1243	5.3597	4.5856	5.8354	5.4735	5.3865	5.2357	4.9011	6.1272	5.6938	4.975	7.3089	5.7279	5.7737	6.3482	5.9944	4.5753	5.3466	4.6439	5.2968	5.3933	5.8293	6.2207	6.8908	6.716	4.8565	6.7878	5.8265	5.7035	6.5362	6.6058	3.5261	5.9148	5.2219
PF3D7_1136700.1.mrna1_1	PF3D7_1136700.1.mrna1_1;104	104	6.8343	5.2203	4.8929	5.2437	4.7082	4.861	5.9083	6.0963	4.845	6.1659	6.8462	4.8831	6.1377	4.4995	4.7252	5.5619	6.1613	5.9376	5.2165	5.5385	5.7452	6.5306	5.4532	6.901	6.4589	5.5969	5.8342	5.2008	6.4116	5.478	7.6556	5.4466	6.3546	6.7533	6.0378	5.6554	4.7109	5.4728	5.9201	4.1803	4.7708	5.257	6.2418	6.07	7.2712	4.8585	5.8194	5.3452	3.8053	5.8286	5.7436	5.7748	4.6993	7.1897	5.7821	4.4429	4.3277	6.0025	6.3052	6.1497	6.1112	8.132	7.9534	7.5949	6.2715	6.3703	5.4877	9.5887	5.5283	5.3834	5.7837	5.4611	7.1485	6.0866	6.3591	5.5351	10.3128	7.3616	8.3072	6.8278	6.6652	6.0288	9.6201	6.2168
PF3D7_1136700.1.mrna1_1	PF3D7_1136700.1.mrna1_1;105	105	6.7499	5.5481	5.1671	4.855	5.6798	6.8287	6.188	5.0712	5.6378	6.2952	5.0148	5.6398	4.7814	4.8953	5.7038	6.3409	7.0954	3.7334	5.0972	6.7373	6.7596	6.3679	5.1898	5.1256	6.5914	5.3775	5.5329	6.1475	7.0113	5.6727	9.131	5.9771	6.5122	6.3735	5.825	5.8056	5.7517	5.7714	5.1293	3.7581	4.2001	5.8644	6.1629	6.7051	7.0185	6.2598	5.796	5.6551	5.1878	5.7227	5.6574	6.4249	4.757	7.5311	4.8156	5.4915	4.813	6.1092	5.6094	6.2568	6.4517	9.8002	7.6797	10.2348	5.7098	6.3702	5.3716	10.1893	6.8176	3.8649	5.5466	5.8649	6.127	6.3181	6.1683	6.9947	10.9767	7.2094	10.4408	5.7436	6.7474	5.6809	9.9546	6.6785
PF3D7_1136700.1.mrna1_1	PF3D7_1136700.1.mrna1_1;106	106	6.8748	6.1955	4.4607	5.4637	5.2296	5.4118	5.4909	4.9241	4.4469	7.3772	6.5685	4.7538	4.4568	4.431	5.2157	5.2494	5.2005	5.1022	4.935	6.713	8.214	6.3877	6.1781	5.2529	6.2643	4.2645	3.5595	5.5239	6.5045	8.2731	6.8418	6.4323	5.2798	5.9752	4.7038	5.6129	7.1239	5.0768	5.6331	5.6094	4.5053	4.7856	5.9198	7.454	6.0389	5.8999	5.4947	5.8097	4.7824	4.8273	5.4496	5.9458	4.3349	6.7171	5.4026	4.8354	4.7415	5.9416	5.8605	4.3923	6.5807	7.0434	6.8577	7.5477	5.5668	5.8204	4.9887	8.4368	5.5106	5.4333	6.3102	5.5075	6.7896	5.5388	5.5619	6.0137	9.4564	5.9026	7.6521	5.5024	6.23	4.7312	8.6795	5.5091
PF3D7_1136700.1.mrna1_1	PF3D7_1136700.1.mrna1_1;107	107	8.6757	5.9155	5.7671	5.7602	6.1896	5.4141	6.1861	6.6806	6.2384	8.5522	5.7189	6.8642	6.1709	6.4067	4.2403	6.1414	7.1198	6.6387	4.7613	6.5871	6.2904	8.389	6.3837	7.1709	6.2968	6.5901	6.0009	7.5877	7.5616	5.7162	9.8109	5.9964	7.101	6.7397	5.4995	6.4308	5.5774	6.4704	6.7772	6.1125	7.2177	5.9079	6.1058	5.8909	9.7308	5.5814	6.6781	8.1585	5.1514	6.353	6.605	6.9003	7.0837	7.6276	6.3696	5.4754	4.7918	6.9474	6.301	5.7522	7.279	10.5202	8.0645	10.8193	6.6561	6.7942	6.2683	10.433	7.3171	6.0938	5.4944	5.5068	6.9765	6.814	8.3489	6.5357	11.0631	7.4842	10.7435	7.4846	6.9498	6.841	10.7594	7.6218
PF3D7_1136700.1.mrna1_1	PF3D7_1136700.1.mrna1_1;108	108	8.6419	6.0215	5.917	4.9241	2.7719	4.7814	5.6845	6.3756	4.9131	7.9883	5.9977	7.0551	5.4588	4.568	4.3547	5.1305	6.4281	5.4601	5.2199	6.9309	7.3166	7.9104	5.9141	6.9277	5.5774	6.5089	5.6882	6.1795	7.1235	8.4411	9.2755	4.7082	7.3237	6.6602	4.9699	5.3844	5.5987	5.6247	7.9155	5.0862	6.8663	5.4439	6.1342	5.1855	8.7838	5.4293	6.2439	8.4971	3.6404	8.5004	6.2683	6.482	6.8336	6.9669	4.4107	5.3889	5.857	6.1926	6.0341	5.9162	6.907	9.5445	7.1007	9.8216	6.065	5.673	5.1855	9.9182	8.0603	4.4621	5.4915	5.06	7.299	5.3913	5.983	5.8151	10.9357	6.5931	9.8933	6.9051	6.4007	6.1434	9.7748	7.2369
PF3D7_1136700.1.mrna1_1	PF3D7_1136700.1.mrna1_1;109	109	9.0886	6.2589	9.4626	5.9964	6.3171	5.5558	5.6094	5.9741	5.7655	9.1015	7.0306	8.474	5.3533	6.0501	5.3466	6.835	7.1819	6.3835	6.0667	6.5182	5.9565	8.4279	5.6519	5.0976	6.5125	6.3138	6.3132	6.4919	6.633	5.8324	10.574	5.4983	5.7626	6.1299	4.4249	5.7469	6.6619	6.3116	9.2564	5.7845	7.5774	4.9193	5.8741	5.2161	8.8258	5.5922	6.4102	9.0718	3.0993	6.1781	6.3027	7.3788	7.4468	7.293	6.3341	5.6999	5.6485	6.0755	6.1932	5.4967	6.4648	10.1573	7.6679	10.1719	5.5144	6.8018	5.3194	10.1654	6.869	7.2244	4.8605	6.0272	6.8104	6.4373	7.1024	6.6971	11.683	6.4976	10.3656	7.2031	7.0432	6.5432	10.2856	6.9949
PF3D7_1136700.1.mrna1_1	PF3D7_1136700.1.mrna1_1;110	110	8.7571	6.4079	5.3747	5.1127	6.2071	6.4145	6.2153	6.44	5.3816	9.0915	6.6275	7.4269	4.6456	5.6366	6.4102	7.3403	6.4833	6.4395	5.5354	6.4704	5.2574	8.0315	5.9033	6.2596	5.0188	4.7131	6.155	6.5981	6.817	5.6244	10.1535	3.9107	6.8092	6.6234	5.367	4.5862	5.6112	6.5144	8.8613	5.4509	6.5537	6.0732	6.4058	6.1465	8.3935	6.5925	6.4581	8.7017	3.6993	5.5103	6.0674	6.3432	7.5756	7.3197	6.5064	5.3363	4.8787	5.4535	5.9021	4.2979	6.4219	10.1082	7.0909	9.9123	7.3024	6.9122	5.7827	9.6907	7.8992000000000004	6.4524	6.4681	5.4525	7.2489	5.6865	6.3332	6.7013	11.4144	6.7917	10.1032	8.4446	7.0002	6.5708	9.9271	7.425
PF3D7_1136700.1.mrna1_1	PF3D7_1136700.1.mrna1_1;111	111	8.9299	5.6485	5.1747	5.6812	6.5027	5.433	5.8985	5.5248	5.6798	8.8057	5.625	7.6761	5.9814	5.9373	5.0613	5.8694	5.6533	5.6812	4.7495	5.8174	5.8941	7.5805	4.8968	5.1526	5.4712	5.8858	5.9243	5.757	6.3717	5.9793	8.8401	4.7602	5.8437	5.5934	4.8753	5.6404	5.5097	5.5928	8.6255	5.4535	7.4757	5.6221	5.9695	5.8352	8.4424	5.1326	6.5913	8.2067	3.585	6.2215	5.5373	5.9791	6.5347	7.4136	7.4472	4.6904	5.9236	5.6363	5.8607	4.9625	5.6932	9.2615	6.8282	9.4744	9.0566	5.5892	4.8253	9.5129	7.0453	7.0414	5.2172	4.2847	6.1216	5.9319	5.5595	5.9768	11.5167	6.3554	9.4988	9.8477	5.7374	6.5552	9.8589	6.5095
PF3D7_1136700.1.mrna1_1	PF3D7_1136700.1.mrna1_1;112	112	8.9299	6.6168	5.7216	6.929	5.6256	6.2649	6.3174	6.0581	5.1404	8.8857	6.1898	8.0292	6.1689	5.3491	6.6042	6.6873	6.6516	5.6276	5.8936	6.5645	6.3201	7.3534	6.0915	5.7698	5.6334	5.3169	6.155	6.0097	6.9369	6.015	10.4466	4.8146	5.765	5.9921	4.9059	5.7586	6.2634	6.2217	8.9049	5.4212	6.898	7.3209	5.2754	6.3277	8.6147	5.9439	6.4702	8.6322	3.5348	6.432	6.1649	6.0611	6.143	7.262	7.9515	5.5314	5.9759	6.2504	5.382	5.3309	6.28	10.0115	7.404	9.9836	8.3905	7.1489	6.2502	9.5676	7.2765	7.6917	5.1667	5.433	7.1817	6.0498	6.224	6.6673	10.9711	6.8856	10.0343	9.6015	6.9258	6.5827	9.6954	7.6124
PF3D7_1136700.1.mrna1_1	PF3D7_1136700.1.mrna1_1;113	113	9.4309	6.8343	6.094	5.7342	7.6389	6.399	12.828	6.5026	7.2444	8.9398	7.6443	8.5168	5.6156	6.5498	6.6744	12.1974	6.8577	5.5622	5.6407	6.4308	6.8071	7.1637	4.4243	6.1295	6.0079	5.2858	5.6885	5.0531	6.8204	5.993	10.4411	5.375	7.4169	6.9254	5.5043	5.7358	6.1315	6.0498	9.033	6.0672	6.0255	7.6012	5.5524	5.9869	8.8067	6.5138	6.2304	8.8086	4.8263	5.3743	6.2073	5.7353	6.5125	6.5633	7.2156	5.2234	6.8048	6.4237	5.5106	5.7173	6.2863	10.5365	8.7546	8.9623	7.8726	6.8884	4.9878	9.5799	5.5154	6.8711	5.0325	6.4268	7.525	6.6699	7.0311	6.2935	11.0401	9.6679	8.4286	8.6028	6.9797	6.2869	9.7925	5.8248
PF3D7_1136700.1.mrna1_1	PF3D7_1136700.1.mrna1_1;114	114	7.8647	8.7885	4.594	6.7153	5.8686	7.1168	6.6614	6.6813	6.06	8.2747	7.2919	5.8334	6.3752	6.4167	7.0769	6.1892	6.6765	6.7827	7.2761	6.2636	9.3007	7.6876	6.6741	5.4718	6.2055	5.8885	5.8587	7.6444	7.0902	9.5022	8.769	5.3802	6.3595	7.1739	4.963	5.073	5.6008	4.8958	8.5005	5.8657	5.7745	6.609	6.0557	6.8757	7.5336	6.8705	5.2898	8.7674	4.9828	6.079	6.7896	6.351	6.8279	7.2337	6.0637	5.1506	4.1383	6.7289	6.7027	6.7378	6.51	10.3503	8.2779	6.9098	7.7204	7.3568	5.565	9.5165	7.5428	5.9662	7.0981	5.6775	7.4277	6.8452	7.1884	6.4762	12.2581	8.5415	8.1513	8.605	6.9105	6.0164	10.0026	7.3478
PF3D7_1136700.1.mrna1_1	PF3D7_1136700.1.mrna1_1;115	115	9.3849	6.5053	5.6118	6.5523	5.3961	6.2707	6.5239	6.1719	5.8374	9.2678	6.9134	6.0607	5.9472	5.202	6.5458	7.374	6.4157	5.8344	9.7628	7.0627	6.455	6.918	8.1929	6.1041	6.8857	9.0659	6.0009	8.73	7.7574	6.4994	10.8389	8.1494	6.1767	7.055	8.2777	6.6918	5.3031	6.6531	8.6488	5.2772	4.9695	8.6437	6.269	5.4356	9.1793	5.5323	6.413	8.0786	4.5122	6.8339	7.9742	6.5124	6.7735	10.7367	5.4568	6.5155	4.723	5.9998	5.4486	5.4899	10.9895	7.7618	7.9252	6.5941	8.304	6.5201	5.9148	7.5052	8.2416	6.583	6.2863	5.2987	7.1732	5.7503	6.1641	10.4074	8.7214	7.8743	6.5671	9.1653	6.7842	6.5956	8.0118	8.5412
PF3D7_1136700.1.mrna1_1	PF3D7_1136700.1.mrna1_1;116	116	8.5937	6.9703	5.6314	5.393	6.6957	5.8802	5.4336	6.3796	5.9423	8.8495	7.5093	5.8001	6.771	5.6921	6.5586	5.6778	6.1975	5.2724	7.2437	6.6485	5.4751	6.1094	6.115	5.7334	7.0361	6.4989	5.3858	6.5764	6.8292	6.4661	11.6386	6.5129	5.6741	6.4643	6.2517	5.4219	5.1189	5.2265	9.0475	6.077	5.288	6.5907	6.0283	5.9172	8.0044	6.0446	6.4882	9.05	5.0725	6.5507	5.9855	5.3466	6.44	8.0716	6.0531	5.8792	4.5185	5.1514	6.0997	7.3562	6.0723	7.8372	7.4326	4.5765	8.7904	5.7162	7.2669	5.7208	8.2625	6.4077	5.8785	5.4998	6.1639	5.6413	5.9446	6.3413	8.4388	5.848	6.5326	9.1758	6.4005	5.7255	6.9726	9.5464
PF3D7_1136700.1.mrna1_1	PF3D7_1136700.1.mrna1_1;117	117	8.2977	5.7621	6.1886	6.065	5.4877	6.4136	5.5883	6.0607	7.0175	8.2833	8.3086	5.6781	6.648	6.4057	6.0529	5.8107	6.2957	5.9711	6.1303	6.6785	5.861	5.6918	5.2184	5.9279	8.0937	8.0937	6.1568	5.1554	6.9319	7.1929	10.935	5.1663	5.1659	8.361	6.3291	5.7798	4.6334	5.5379	9.3757	4.6415	4.054	5.706	5.7452	6.2817	7.4876	5.189	7.0745	9.0368	4.8738	7.7022	7.4082	5.7845	5.1875	6.8054	5.8156	4.3009	5.6659	6.2104	5.8545	4.3702	5.6256	8.8122	7.2994	5.4857	8.4006	5.9925	5.993	5.9812	10.6121	4.0738	4.5323	5.8377	7.1726	4.7296	6.3165	7.5425	8.5964	7.2554	6.2782	9.2376	7.0484	6.9702	7.1619	12.0153
PF3D7_1136700.1.mrna1_1	PF3D7_1136700.1.mrna1_1;118	118	9.0188	6.0394	5.7279	5.7761	5.7142	5.8946	6.0609	4.9973	5.5204	8.6179	7.253	4.9919	6.3604	4.917	5.5765	5.225	6.1902	5.3698	4.9741	7.1193	6.5073	5.7892	6.1357	6.6135	6.9679	5.3985	5.1562	6.4067	6.9296	6.1016	6.4619	5.8863	6.4021	6.7553	4.6427	5.6843	4.8768	5.877	8.1733	4.975	4.488	6.595	5.8311	6.302	9.0727	4.853	6.6844	8.1707	3.3743	6.727	6.6291	5.9595	4.9378	6.9997	6.1477	5.257	6.2211	7.0364	6.2902	5.824	6.2649	8.5227	4.8555	5.2843	6.5201	6.2954	5.2157	6.0866	6.7684	6.6463	4.7463	4.5969	7.206	5.2972	5.5993	6.7182	10.121	5.8349	6.5287	6.6964	6.2837	5.8567	6.2481	7.7965
PF3D7_1136700.1.mrna1_1	PF3D7_1136700.1.mrna1_1;119	119	6.4557	5.797	5.7631	5.8133	4.4094	6.3199	5.985	4.6764	5.1106	6.627	5.9369	5.9528	5.4413	4.314	5.0819	5.8369	5.9274	3.8836	5.4383	6.5871	6.9748	6.1455	5.2079	6.1276	6.1071	4.8982	4.6971	5.8281	6.8695	6.6907	6.4012	4.9227	5.7358	6.2836	6.5008	5.1081	5.8268	5.931	6.6977	5.383	5.1743	6.2981	5.4928	5.9317	6.4725	6.106	6.4882	6.3261	5.4643	5.9605	6.6741	5.7903	4.3702	6.4034	5.2032	5.0036	4.3327	6.2261	6.1229	5.7871	6.1012	6.7071	5.235	4.5466	8.1486	5.2817	5.3516	5.875	7.3768	5.5119	5.6505	6.31	6.3295	5.4486	5.9533	6.8791	9.0375	6.6574	6.8509	8.3939	5.0879	5.1675	6.3116	7.5881
PF3D7_1136700.1.mrna1_1	PF3D7_1136700.1.mrna1_1;120	120	8.9678	5.96	6.0253	6.2338	5.3151	6.5049	6.565	6.9041	6.8382	7.267	7.9405	6.545	6.5223	5.1309	7.2475	5.8836	6.9796	7.3562	5.8273	6.6834	6.283	5.9165	5.8858	5.7682	7.9124	6.7653	7.484	5.8955	7.105	6.4801	6.7545	6.4894	6.2422	7.439	6.275	7.5789	5.9625	6.1556	6.6651	4.8545	4.9955	6.9773	6.611	6.5878	9.2164	6.1471	6.383	7.4847	5.1272	6.2544	7.5118	6.3696	6.2255	7.0788	7.8279	5.8125	6.4877	6.5254	6.4709	6.6291	6.2141	10.1546	6.6859	6.2878	8.2539	6.4248	5.9916	6.4185	8.1511	6.286	5.2578	6.111	6.7498	5.9222	7.0112	7.1691	11.824	7.1966	6.4687	9.4549	6.2396	6.5204	6.7878	8.1272
PF3D7_1136700.1.mrna1_1	PF3D7_1136700.1.mrna1_1;121	121	9.4761	5.9977	5.3194	6.1463	5.0866	7.4249	6.8632	7.3909	7.3277	9.4183	7.5094	6.7489	6.8108	6.1299	6.709	5.6424	7.3854	5.4676	5.8477	6.4832	7.0288	6.4441	7.0744	6.1287	7.7743	7.2573	8.1642	6.1999	6.8644	6.6387	6.3787	6.7737	6.4256	8.2034	6.983	8.1492	5.9676	5.9059	6.8846	5.7068	5.1412	7.1568	6.3091	7.4452	9.3656	5.3698	5.8347	7.7471	6.0783	5.785	7.052	5.3799	6.2998	7.5904	6.9992	5.7785	5.811	6.8253	7.0328	6.8255	6.5907	10.4246	6.6244	6.3978	8.9563	6.3032	7.0487	6.4573	8.1132	7.1388	4.8364	6.2168	7.2475	6.3686	6.8953	7.5689	11.86	6.797	7.221	9.6391	6.3542	6.9385	7.3406	8.8624
PF3D7_1136700.2.mrna1_1	PF3D7_1136700.2.mrna1_1;86	86	5.7167	5.9683	5.3512	5.0365	2.7613	5.0853	5.9388	5.4403	3.8836	6.0123	4.5014	9.5143	6.1631	1.0909	5.7993	5.5515	6.0809	5.7724	5.3187	6.9619	5.9625	4.8987	6.4995	5.0076	5.8056	5.625	6.3771	4.862	6.7712	5.504	6.6288	4.3611	4.8135	5.9741	5.5817	3.9773	5.328	4.126	5.2593	4.1731	3.8115	6.2628	5.5236	6.0047	4.9598	5.5049	6.1597	5.5616	4.5814	6.1765	5.7679	5.441	5.1506	7.3113	4.278	5.4303	5.8627	6.4589	5.5188	5.7962	6.0233	6.911	5.2675	9.953	5.9174	4.8384	5.5435	6.0177	8.2819	4.2157	5.667	5.4463	6.575	5.9841	5.9623	5.6854	7.3439	5.1775	10.0596	6.456	5.3611	6.0266	6.3286	7.7838
PF3D7_1136700.2.mrna1_1	PF3D7_1136700.2.mrna1_1;87	87	6.7434	5.9782	5.3154	5.0259	3.7236	6.2926	6.195	6.6244	5.1135	6.5827	6.1587	11.0063	6.3726	4.0764	6.0879	6.2223	6.3338	9.968	5.9253	8.4106	6.4648	5.7304	5.8866	7.9186	5.31	5.5286	6.07	6.195	9.0977	7.2954	6.7199	5.9798	6.5495	6.8124	5.4393	6.3214	4.5564	4.8288	6.0299	3.7409	5.5329	7.4352	6.5427	6.6915	6.1289	7.0067	6.306	5.8056	5.9064	9.2184	7.4284	6.0072	7.2827	7.2195	6.689	6.3318	4.251	6.3237	6.4691	5.366	6.025	8.6417	6.7215	10.28	7.4179	6.8287	6.0448	7.5213	7.2698	6.3338	5.729	5.5786	7.1819	7.2251	6.2839	6.7621	7.6732	7.5593	10.6482	8.1893	6.999	6.1938	7.488	8.367
PF3D7_1136700.2.mrna1_1	PF3D7_1136700.2.mrna1_1;88	88	7.1304	5.8465	5.9319	5.5996	4.2563	6.1904	6.1495	6.3724	5.5632	6.4051	4.7777	9.3923	6.1857	4.8836	5.4283	6.1837	6.694	7.9618	5.6528	8.3704	5.8334	4.9768	7.1766	6.4046	5.7363	5.8853	5.2979	6.2346	8.5527	6.153	6.1789	6.4697	6.0197	6.8506	6.1697	5.9427	5.2126	5.4919	6.3125	4.7798	4.9823	5.3455	6.0626	7.1967	5.6896	4.6848	6.7921	5.797	6.0206	8.2512	7.0173	6.0275	7.117	7.2897	5.2731	4.8982	4.1579	5.8505	6.5163	5.3964	5.8194	7.1664	5.4111	10.2975	7.3426	4.8963	6.0195	6.8427	8.0342	4.7756	7.522	4.9946	7.5049	5.3632	5.8465	6.2418	7.006	7.0552	10.5192	7.8555	6.052	7.5447	6.701	8.579
PF3D7_1136700.2.mrna1_1	PF3D7_1136700.2.mrna1_1;89	89	6.4576	6.0635	6.1827	5.957	5.0909	6.4983	8.7579	7.5483	4.4343	6.6859	6.4346	11.5831	6.4368	4.5692	6.3045	9.5627	7.6966	9.9004	6.0915	9.9738	7.0367	6.5829	6.8986	7.3707	6.1621	5.23	6.5848	6.049	10.2307	8.2468	7.4279	6.9995	7.1657	6.7249	6.1326	6.5099	6.5862	6.6204	6.0415	6.0695	4.9453	6.9896	6.6336	7.0688	5.8804	6.6241	6.7169	7.212	4.8104	10.479	7.1776	5.8199	7.435	7.8139	7.1714	6.3797	5.8582	5.2234	7.1686	6.6011	5.607	8.081	6.3464	10.1209	8.5759	6.7203	6.2269	11.7597	9.0872	6.6296	6.6124	6.0849	7.1041	6.7394	6.7178	6.1092	9.1364	7.0142	10.534	8.8229	7.0399	7.1236	12.4959	9.3596
PF3D7_1136700.2.mrna1_1	PF3D7_1136700.2.mrna1_1;90	90	6.8	6.3198	6.97	6.6924	4.8664	5.9477	6.2355	6.0712	4.1739	6.7032	5.0531	6.878	6.8407	4.6971	6.2823	6.6308	6.3436	10.7764	4.99	11.0066	6.4333	5.7631	4.9681	7.4424	6.135	4.5868	4.9359	4.5373	11.3738	6.8212	6.714	4.0409	7.6033	7.2404	4.8314	5.5457	5.2596	5.4947	5.9262	6.1274	6.2044	4.9649	6.4082	5.1514	5.541	5.9265	5.6899	6.2769	4.9126	8.3132	6.6149	6.0618	5.4561	7.2569	7.6218	4.2653	6.2261	7.1215	6.6943	6.4938	5.9303	7.8378	6.433	5.9759	8.7364	6.5342	7.331	7.289	5.3743	7.69	5.8975	6.0963	7.1259	7.0489	6.321	6.6581	9.0312	7.1643	7.0603	9.0214	6.3192	8.3756	8.7436	6.4091
PF3D7_1136700.2.mrna1_1	PF3D7_1136700.2.mrna1_1;91	91	6.3757	6.7854	5.4091	5.6682	6.2135	6.0798	5.211	6.0137	4.3391	6.9682	5.4192	7.2716	6.6172	2.6645	6.5048	5.4303	6.436	10.7958	5.565	9.6593	6.3043	6.1237	5.8649	6.6873	5.5487	5.1497	4.8807	4.8625	10.2382	7.6775	6.6263	3.3505	5.857	6.2555	4.7549	5.1489	5.4326	4.7882	6.1693	5.5619	5.3406	5.1404	5.3172	6.2752	6.1723	5.6459	5.0032	7.1994	5.0241	11.233	7.3096	5.4764	4.634	5.6465	8.2442	5.7175	5.3878	5.5524	6.0894	5.2083	6.6858	8.0391	5.3854	5.9045	8.8215	6.4699	5.9333	6.5239	5.7509	8.4135	5.1894	4.5154	7.5192	6.6686	6.4846	5.5789	8.9934	7.0704	7.1641	8.5536	6.9967	7.7263	7.6636	6.0041
PF3D7_1136700.2.mrna1_1	PF3D7_1136700.2.mrna1_1;92	92	7.6024	7.123	7.0905	7.0616	5.7007	7.7665	6.4743	6.6933	5.6132	7.9147	6.1305	8.5629	7.5376	4.8354	8.0121	6.0879	7.2604	11.7192	5.9165	11.152	7.7157	7.0189	5.5823	7.7016	6.3468	4.8043	5.2604	5.7498	11.2998	8.1735	7.9792	4.9809	7.5944	6.9099	6.3976	5.5564	6.3896	6.8773	6.0581	6.9832	6.4658	5.1894	7.6581	6.1121	6.5724	7.3142	5.9639	6.9687	6.6106	9.834	7.5998	8.3385	6.2348	6.3381	8.2953	6.5673	5.144	6.7981	6.2595	4.5361	6.1495	8.193	7.1698	6.316	8.8826	7.1551	6.6932	6.8264	5.8339	8.7914	7.077	7.1428	8.6447	7.7227	7.1485	6.9041	9.6641	7.2716	7.0145	9.1606	7.5859	7.9103	8.168	6.6697
PF3D7_1136700.2.mrna1_1	PF3D7_1136700.2.mrna1_1;93	93	7.6478	5.7374	6.417	5.7671	4.9593	6.74	6.0235	5.5561	3.4699	8.4055	8.8086	6.3266	5.7934	5.3216	6.7177	5.5475	6.747	10.1977	5.5457	9.0377	8.2832	6.0409	5.263	11.062	5.8667	6.083	3.0126	4.1827	8.9357	7.499	7.0597	3.1243	10.3977	6.4565	5.634	5.5157	5.155	6.1693	5.5792	3.7192	4.8895	5.4104	5.5503	6.1765	6.2954	6.6565	6.1408	6.6391	5.7361	6.5129	7.3382	5.6605	7.0647	6.083	6.2802	6.1568	6.3519	6.5627	5.9359	5.7517	4.4269	7.567	4.6229	5.9787	7.9694	6.0613	6.6193	6.4378	5.7018	7.2779	5.5978	6.607	9.1096	7.0635	5.9146	6.4586	8.6865	7.0134	7.1075	6.8028	6.5195	6.5762	7.1015	5.4581
PF3D7_1136700.2.mrna1_1	PF3D7_1136700.2.mrna1_1;94	94	7.1184	5.3698	7.4287	5.7934	5.6085	4.9986	7.115	7.1544	5.2475	7.6984	6.2182	7.2	6.9812	4.6035	6.0407	5.7126	7.2169	9.3416	6.126	9.8708	7.6822	5.887	5.8953	6.5415	6.9868	6.1677	5.6311	6.2083	9.9994	8.3803	6.7638	4.2063	6.8669	6.9593	6.3298	5.7903	5.7175	5.0281	6.1593	4.6781	5.2199	6.1552	6.8706	6.2394	6.8883	6.7956	6.2767	5.8286	6.2897	6.4653	8.0457	6.8697	5.6826	6.9966	6.0917	6.1671	6.2994	6.7483	7.0329	7.3305	6.6836	8.2942	7.5502	7.0207	7.1462	6.6163	6.2178	7.0267	7.2679	9.6967	4.9759	5.441	6.9985	6.6358	6.4715	6.8146	8.726	7.5401	7.1685	7.6058	6.8381	6.4107	7.0184	7.6005
PF3D7_1136700.2.mrna1_1	PF3D7_1136700.2.mrna1_1;95	95	7.1876	5.6118	7.0255	6.3614	4.7814	5.437	6.6154	6.6857	5.5154	7.675	6.8693	7.1972	6.3374	4.9946	6.0321	5.6112	6.9593	9.792	5.9352	9.6997	9.784	6.7331	5.9067	6.3961	6.8066	9.0602	6.501	5.9376	10.0238	10.3879	6.7888	5.2269	6.454	6.6343	7.9168	6.2166	6.419	7.1133	6.2869	5.7211	6.9881	5.1457	7.0165	6.8602	7.0991	7.4286	6.5444	5.822	6.228	7.2993	8.7182	7.1047	6.594	7.778	6.0503	6.1322	4.7634	6.6789	7.059	6.965	5.9591	8.6588	7.3891	6.8025	6.4976	7.0597	6.595	7.0264	7.5571	7.7588	6.4202	5.889	7.4748	6.8748	6.8943	6.6196	9.1814	7.2628	7.1664	7.8125	7.9714	7.572	8.9063	8.2755
PF3D7_1136700.2.mrna1_1	PF3D7_1136700.2.mrna1_1;96	96	6.9153	6.3411	6.1957	5.6115	5.2979	6.5913	6.3971	7.3603	6.8408	7.7411	6.0802	6.9752	6	7.4597	6.6733	5.6559	7.8749	6.8539	5.4893	6.6299	10.425	5.8497	6.0809	6.0317	6.6731	7.2845	5.9812	5.9404	7.0673	11.5324	7.3229	3.9373	6.1769	6.8315	7.1393	5.5267	6.5676	5.5677	6.4799	5.3816	5.9193	5.4205	6.939	5.4453	5.4899	8.2102	6.2666	8.0055	6.4298	7.7529	7.5819	6.8743	7.9474	6.3909	6.1522	6.6988	4.6622	5.7471	6.2172	5.3125	5.9898	7.9676	8.733	6.4723	8.3428	6.7251	6.896	6.7694	8.9459	8.1768	6.0963	5.6005	8.3531	6.3932	6.2246	6.6073	9.3331	7.7371	7.5236	9.015	7.2909	8.113	8.2747	10.1264
PF3D7_1136700.2.mrna1_1	PF3D7_1136700.2.mrna1_1;97	97	6.43	6.0892	6.1743	6.2789	6.1811	6.9281	6.3252	6.7087	7.57	7.6569	6.8067	6.9223	6.808	6.4016	6.6552	6.1081	6.7417	6.8328	4.9236	6.31	10.1442	6.2267	6.0361	5.7782	6.591	7.4455	6.4221	5.6349	7.1336	10.4155	6.9811	5.1264	5.6753	6.7358	7.2067	5.7634	5.5922	5.9463	6.3649	4.8943	8.4203	5.803	7.0454	6.1827	6.6648	6.3331	6.2012	5.3143	5.6622	9.8131	8.553	7.5545	7.4022	6.3221	6.0148	5.1771	6.0585	5.9076	6.2564	6.7216	6.4971	9.2354	7.7867	5.7729	8.7773	6.25	6.5911	8.6383	10.0077	7.2898	5.8053	6.6308	7.985	7.1931	6.2286	7.4181	9.3521	7.276	7.0748	8.729	6.1944	7.647	8.9228	11.6451
PF3D7_1136700.2.mrna1_1	PF3D7_1136700.2.mrna1_1;98	98	9.4725	6.1187	6.1408	5.8017	4.0985	7.1462	7.4088	7.7997	6.8502	9.333	6.8144	6.4588	6.7197	4.1946	7.6138	6.154	7.6718	6.1231	5.8861	7.4644	7.6104	6.673	6.1445	6.6522	6.9825	7.4656	6.7778	6.3439	7.0415	7.1667	6.9573	5.6781	6.7537	7.1411	6.9657	6.7604	6.2199	6.4522	6.3787	5.615	7.2092	6.4957	6.3743	6.5962	9.0609	6.3759	5.3103	6.6726	5.8089	7.17	7.1339	7.1142	6.0204	7.4421	7.7645	5.4512	5.5308	6.9534	6.8342	6.7978	6.3703	9.7855	6.6709	7.202	7.3208	7.1226	6.84	6.3327	7.5912	6.2808	4.7944	6.9021	6.3754	6.3837	6.9641	7.0382	11.657	7.0008	7.2165	6.8244	6.8321	6.8243	6.8267	7.712
PF3D7_1136700.2.mrna1_1	PF3D7_1136700.2.mrna1_1;99	99	9.2838	7.8552	6.5038	6.4622	6.7584	7.5158	7.5344	7.7419	8.0361	9.0092	7.2741	7.1508	7.1158	6.0997	8.4384	6.5633	7.7489	7.1202	5.405	7.1311	7.1279	7.1931	6.7919	6.796	7.5487	7.9258	6.9275	6.154	8.0904	7.4172	7.4594	6.1849	6.9829	7.5547	7.0781	7.0585	6.2143	6.0208	6.5789	7.6948	6.7582	6.5554	7.7047	6.7253	8.8344	6.6296	5.9889	6.8847	6.2133	7.244	7.1015	7.2374	6.8936	7.2491	8.8946	7.1523	5.7835	7.3651	7.265	6.9484	7.415	10.6402	9.604	7.1572	8.2712	8.2287	6.7905	7.3852	8.6572	8.7446	6.7833	6.9121	6.4894	7.0742	6.7057	7.6658	11.7579	7.7332	7.5427	8.362	8.5357	7.5053	7.7231	8.9487
PF3D7_1136700.2.mrna1_1	PF3D7_1136700.2.mrna1_1;100	100	8.0349	6.2207	5.8184	6.0369	5.7434	6.8292	6.2933	7.6359	6.487	8.0898	7.192	6.3291	7.063	6.4101	7.8165	5.8517	7.3803	6.5127	6.3521	5.6188	6.8363	6.3103	5.8457	6.9207	6.7506	7.1521	7.986	5.9925	6.2839	7.3161	6.5498	6.7192	7.5787	7.412	6.3563	7.5616	6.1957	6.0391	5.7944	5.9495	7.2371	6.2451	6.7366	6.5076	8.0243	6.1679	5.7439	5.7803	5.2917	6.4489	8.035	7.2602	5.8143	7.3891	7.6559	5.6285	5.9045	6.8079	6.8326	6.7184	6.8477	10.1991	7.757	7.0292	7.514	5.915	6.6317	6.4	7.3447	7.2871	4.6525	6.4584	7.3055	6.9279	6.5503	6.7042	11.9731	6.7144	7.0686	7.4998	7.1328	6.4192	6.9914	7.6027
PF3D7_1136700.2.mrna1_1	PF3D7_1136700.2.mrna1_1;101	101	9.1135	6.2255	5.581	6.6247	5.9272	8.002	7.1834	7.5056	7.2317	8.8671	6.9035	7.4616	7.0702	4.3827	8.1106	5.1077	7.4822	6.8362	6.4804	6.8102	6.8896	6.3239	6.4123	7.0346	7.5986	7.3599	7.8248	5.7879	7.1302	6.626	7.0819	6.9771	6.8631	7.7625	6.8551	8.0236	6.6609	6.1815	6.293	5.2334	5.9812	5.7978	6.4702	7.2049	9.1998	5.9054	6.1603	6.9914	5.9355	6.0448	6.7159	7.2994	5.8965	7.1492000000000004	7.9087	5.5367	5.3107	7.1002	6.844	6.2679	7.0524	10.7584	7.4653	7.1147	7.6344	6.3849	7.5857	6.3395	7.9193	7.3403	5.5555	6.3032	6.8612	6.062	6.595	6.7351	12.5247	6.7156	7.141	8.4487	6.701	7.4028	6.7043	9.3318
PF3D7_1136800.mrna1_1	PF3D7_1136800.mrna1_1;1	1	6.8344	5.4783	5.6375	5.3702	6.201	8.3139	5.3618	7.0887	4.9882	6.5715	4.8369	8.192	5.0764	4.2095	8.3332	5.8283	7.0802	3.4182	5.0391	7.3645	6.3815	5.3161	6.4053	4.9855	4.153	6.2178	4.0772	5.6496	7.1628	6.8921	6.5948	6.3192	6.1326	5.0356	5.1264	4.2063	5.6576	4.0277	6.1212	5.7816	10.99	4.9449	4.7592	5.0738	6.0877	4.5509	5.7029	5.2149	6.8249	4.9919	5.4525	6.0299	5.2924	6.5458	7.1243	5.0032	5.8189	6.1106	6.3174	5.5336	5.9516	7.0186	6.6056	5.9167	5.1387	6.1206	5.7452	4.4647	5.1855	6.9798	4.5945	6.9247	7.2569	6.6263	6.1928	6.3132	8.0012	5.84	6.3835	6.5328	6.316	5.2828	6.1293	4.6247
PF3D7_1136800.mrna1_1	PF3D7_1136800.mrna1_1;2	2	7.1018	7.7334	6.1687	5.6144	4.8181	6.3074	6.2743	7.1357	4.4712	8.2382	5.9064	8.4268	5.6868	4.5072	6.0213	5.1445	7.9379	4.1851	4.3604	6.3343	5.4683	7.4163	6.0325	5.1485	5.615	7.3486	5.2547	5.2891	7.0702	6.9906	7.6851	4.852	6.3549	5.3688	6.1609	4.2403	7.9195	4.464	5.0883	6.7024	10.0841	5.4568	4.4575	4.5198	7.302	5.6267	5.0522	5.4575	6.7774	4.2141	5.9825	5.2234	5.2769	6.9062	4.439	4.0054	5.4249	5.4266	5.9873	5.3635	5.5512	8.3947	7.9249	6.4449	3.9477	10.4135	3.9011	5.8552	5.4796	7.0351	4.8053	6.7842	6.7923	6.1436	5.3684	5.4005	8.8852	6.7417	6.3225	6.0378	10.2093	3.5097	6.4136	6.2273
PF3D7_1136800.mrna1_1	PF3D7_1136800.mrna1_1;3	3	7.5326	5.9549	7.3189	4.995	4.5759	7.2146	7.1814	8.7112	5.1969	7.9787	6.2428	8.6142	5.2079	3.3103	7.2358	5.1177	9.3471	5.5558	5.5087	6.1131	7.0808	6.8023	6.543	6.4441	4.3298	6.6485	4.157	4.846	6.4791	6.0775	7.5078	5.3201	5.9467	5.5342	6.5357	6.1942	5.5429	6.0667	5.288	6.2733	4.8709	5.2246	5.9054	5.1338	6.094	5.972	4.9045	5.1461	6.7369	5.4931	5.5292	6.3614	4.8104	6.1568	5.3635	4.8151	5.4653	6.1669	5.7926	5.6473	5.2754	6.3199	7.9483	6.5677	4.5192	8.3085	3.9873	5.5173	4.6502	6.8694	4.5832	5.8092	7.5164	6.5265	6.667	5.2338	7.3464	6.6848	6.7466	6.3618	8.349	4.8334	5.8209	5.3944
PF3D7_1136800.mrna1_1	PF3D7_1136800.mrna1_1;4	4	6.7129	6.2472	7.0519	5.6291	3.5957	7.6892	7.1573	7.3522	3.5945	8.0544	6.7804	9.7407	5.8667	4.1194	7.9985	5.5841	8.5	5.8875	5.6865	6.5337	7.9445	6.2737	6.4316	4.8812	5.8298	6.3661	4.1309	5.1953	7.1042	7.8439	7.3963	5.4043	4.9449	5.6899	7.2627	4.0295	6.4957	6.1367	6.0374	6.5895	5.9425	5.4954	6.4472	5.7366	5.9612	5.753	7.0457	7.7393	5.4565	5.1289	3.8094	6.3523	5.8009	5.6837	6.2108	4.7986	7.7095	6.1641	5.9258	5.0224	5.7238	6.9335	7.6747	6.4155	5.0206	8.6722	4.6949	6.1851	6.2172	6.3809	5.3255	7.7951	7.5431	6.8156	5.7118	5.8329	7.8481	6.8316	7.4135	6.4301	9.1646	5.4148	6.3554	6.6979
PF3D7_1136800.mrna1_1	PF3D7_1136800.mrna1_1;5	5	6.9595	5.6171	6.6602	6.1104	2.3391	5.5702	5.5817	5.669	4.2365	5.5157	5.5094	7.7404	5.5768	2.7761	5.223	5.1961	6.3178	4.3441	5.5273	6.3572	6.5122	5.4861	5.8982	4.4155	4.6814	5.3045	5.0514	4.8161	7.1086	6.0081	5.4751	5.9427	6.0783	5.0678	5.254	3.4725	4.7745	5.9033	5.2743	4.1194	2.6893	5.1326	5.3823	4.7576	5.2483	4.4039	6.4157	5.6761	5.4036	4.6276	5.6642	4.7986	1.5607	6.1504	5.1906	4.439	4.4983	5.7498	5.2817	5.6482	5.2544	5.753	4.0687	5.3621	5.3147	5.8946	5.6462	4.3498	6.383	4.9449	4.4621	5.7684	5.2832	5.366	5.8112	5.4463	6.3595	5.7848	6.4278	4.4912	5.8079	5.2353	6.0995	6.2832
PF3D7_1136800.mrna1_1	PF3D7_1136800.mrna1_1;6	6	6.5965	5.3768	8.0492	5.5116	3.3491	6.1092	5.202	5.7581	4.6513	6.9404	5.0072	10.2262	4.6346	1.3391	5.8197	5.9507	6.3248	5.7159	4.4983	6.3551	7.3404	7.3373	6.6149	5.1506	4.6456	6.8773	4.9533	5.0802	6.3041	6.4204	6.5804	5.1906	6.0732	6.0246	6.0561	4.5546	5.5625	6.327	5.432	4.7618	4.153	6.4388	4.9864	5.8497	5.09	4.9222	6.3618	4.6467	4.1739	5.5729	4.8425	5.582	4.1898	5.7785	7.5606	5.5323	5.0738	5.5786	5.4552	4.4509	5.5987	5.9288	6.0007	4.5777	4.797	6.3752	5.3118	5.4413	6.374	8.2289	5.3118	5.675	6.1303	5.7013	5.5379	5.1878	6.6861	5.3309	5.488	5.4124	6.8486	4.9828	5.9537	6.4614
PF3D7_1136800.mrna1_1	PF3D7_1136800.mrna1_1;7	7	7.2231	5.5242000000000004	8.5556	6.101	5.0365	6.2255	6.0832	5.9143	5.2418	7.2489	6.2621	9.5393	5.319	5.3466	5.8122	5.2284	6.281	5.2657	7.0563	7.106	5.7247	6.87	6.6404	6.5368	4.2055	6.0025	3.9946	5.9011	7.6935	6.8737	6.9371	6.1064	5.8602	5.3775	6.3693	5.0807	5.2813	4.9547	5.2149	5.6129	3.7126	5.5859	5.6946	6.5373	5.7993	5.1922	5.8797	5.6899	4.4148	5.8527	5.1469	5.0993	5.5426	6.0676	6.1123	5.4992	6.0553	5.4816	6.2769	5.4828	6.1861	6.3357	5.7703	5.1878	5.7993	8.2973	5.5151	6.4472	6.9762	6.0266	4.9495	5.9086	5.4754	5.769	6.0821	6.6197	7.2927	5.8372	6.3595	6.2547	7.1851	5.7719	6.9704	6.8028
PF3D7_1136800.mrna1_1	PF3D7_1136800.mrna1_1;8	8	7.5654	5.8948	7.818	6.0607	3.1375	4.9805	6.5173	6.7431	5.9975	6.2436	5.85	8.7005	5.7631	3.3016	4.6803	5.6112	6.6384	5.6447	7.0541	5.6814	5.6308	6.842	6.9091	6.275	6.1621	6.5931	4.925	6.8277	6.3776	5.811	7.3095	6.8001	5.8836	6.8918	5.903	4.7798	5.9167	5.6032	5.7115	4.8232	4.5662	6.2692	6.1767	5.5106	7.8788	6.0751	5.4575	5.853	3.2957	8.3299	5.99	7.2362	8.429	7.0199	6.3818	5.8532	5.1064	6.272	6.7188	6.3194	6.4832	6.5083	6.3749	6.7889	5.756	8.235	4.9995	7.1989	7.3892	5.8829	5.3889	5.9565	6.2363	6.0742	6.0635	5.9812	6.5201	6.3551	6.2394	6.6586	7.4916	5.2593	7.6917	6.6047
PF3D7_1136800.mrna1_1	PF3D7_1136800.mrna1_1;9	9	7.6232	5.1363	8.3252	6.0347	4.6769	6.669	6.9573	4.9579	4.6848	7.9356	5.7519	9.4511	5.9878	4.1683	5.785	4.742	6.7961	5.3234	6.5956	6.642	6.0639	6.9115	5.9857	8.1048	5.7729	6.254	7.9617000000000004	7.0993	6.6311	7.328	6.8237	5.098	7.4365	6.2752	6.1183	7.8645	6.157	6.1102	9.2432	5.6023	6.2071	6.0607	5.5753	6.0993	7.5392	6.1303	6.4925	9.1771	5.8535	7.2476	6.1918	6.6721	8.1405	7.4557	6.9804	5.1313	5.2687	4.889	5.9862	6.1432	6.3775	6.7141	6.3307	6.6146	6.4072	8.3603	5.3747	7.57	6.5251	5.9124	5.2716	4.9878	5.6879	6.2713	6.3933	5.9789	7.4065	5.9955	7.1972	6.217	8.2397	5.9141	7.8179	7.4518
PF3D7_1137100.mrna1_1	PF3D7_1137100.mrna1_1;26	26	9.0167	6.8891	6.8628	6.5708	5.5723	6.1924	7.005	6.3785	6.2707	8.5894	5.8367000000000004	6.565	6.2077	5.3889	5.6814	7.3579	6.5353	4.3778	6.1383	6.947	8.5943	10.5209	5.6854	6.2538	6.3194	5.2365	5.8743	5.6707	6.9749	8.7209	10.696	6.3391	6.8823	6.3494	5.5577	6.2464	6.0917	7.4992	6.3598	6.7225	6.3409	6.0864	6.0498	6.606	7.4491	5.8972	6.8274	6.6519	5.9174	8.7755	6.9886	5.3764	6.4444	7.24	6.2628	5.393	5.5506	7.6383	5.9203	5.0587	6.4101	7.4194	6.8908	7.7938	6.9362	5.8166	5.8209	6.0661	7.4668	6.0457	5.6014	5.7385	7.9099	5.9741	6.5026	7.0304	6.6649	5.9329	7.958	7.2193	4.4476	6.4192	7.2015	8.0043
PF3D7_1137100.mrna1_1	PF3D7_1137100.mrna1_1;27	27	7.6234	7.6392	6.0749	5.9432	5.4406	6.0277	6.8106	3.852	4.8625	8.0505	5.7118	6.1305	4.1977	5.7334	5.7167	5.7049	5.797	5.2487	6.4016	6.4723	6.9929	8.0393	5.6091	5.7761	5.8912	4.435	4.862	6.5814	6.1254	7.2895	7.7206	5.5326	5.1198	6.228	5.5395	4.7861	6.007	6.1775	6.2625	6.1845	5.5135	6.0354	6.2334	5.4002	6.4434	5.8006	6.5281	6.2621	4.2593	7.5163	5.5647	5.1851	5.9612	6.3574	6.4398	5.6786	5.6094	6.2718	6.2741	6.0132	6.4718	5.7203	5.1639	5.9568	5.6741	5.3406	6.4545	5.9239	7.0515	6.7335	4.6206	6.0618	6.9039	5.5969	6.1693	6.077	6.5998	5.6323	6.1737	5.9921	5.3316	5.2145	6.1125	7.0009
PF3D7_1137100.mrna1_1	PF3D7_1137100.mrna1_1;28	28	7.0058	6.8462	5.7546	5.9246	5.2071	4.9288	5.8912	5.4499	5.1691	7.0277	6.0164	5.6032	6.06	5.5987	5.3726	5.9381	5.4189	4.3576	5.957	6.1404	6.9594	8.2134	5.7687	5.8455	6.2974	4.7225	5.1144	5.3366	7.049	6.6204	7.7503	4.7339	6.3254	6.1518	4.3771	4.406	5.8704	5.4029	5.9103	6.2468	5.8856	5.3847	5.0925	6.2515	6.3365	4.4963	5.8868	5.9514	7.1691	9.1144	5.8099	5.3551	5.7189	6.5356	5.1579	5.8336	5.8278	7.577	5.8099	4.8243	6.2036	5.2615	5.0561	5.9551	5.5491	4.8625	6.1402	5.6502	6.4542	6.8003	4.4283	5.8243	7.5348	5.5777	6.0426	5.9649	6.5572	5.2702	5.2211	5.594	4.6536	5.6433	6.3628	6.7975
PF3D7_1137100.mrna1_1	PF3D7_1137100.mrna1_1;29	29	8.8117	5.0896	5.675	6.5455	5.3868	5.1743	6.2411	5.7732	4.2765	8.0921	6.4051	5.405	5.1611	4.3009	5.6673	6.5092	5.8336	4.9621	5.375	6.4237	7.003	5.3484	5.4343	5.6814	5.9463	4.9741	4.7104	5.5053	7.012	7.0802	6.1522	5.0583	7.3982	6.6673	4.4336	3.101	5.4459	6.102	6.3579	5.2327	6.9799	4.7824	5.288	5.9033	7.0831	5.1562	6.2685	6.4173	4.9547	10.3212	7.2013	5.6032	5.9357	6.8036	5.2895	5.1334	5.7562	7.8785	5.5859	5.0566	6.4791	6.2763	5.761	6.0923	5.3868	5.0768	5.5444	5.8171	8.6579	5.0418	4.1432	5.3628	7.1399	5.3248	5.6659	5.9955	6.8049	5.8402	5.7842	6.3556	4.6764	5.4812	6.4859	8.3861
PF3D7_1137100.mrna1_1	PF3D7_1137100.mrna1_1;30	30	9.1069	6.2305	6.4648	6.2591	5.5491	5.4656	6.8836	6.3696	5.6991	9.2612	5.3646	5.7477	5.4466	3.9288	5.7296	6.7266	6.8644	7.1493	5.9966	7.1941	8.2269	6.1344	6.5182	7.4692	5.99	5.1886	6.4253	6.3443	7.7361	8.1649	6.854	4.859	7.6239	6.6299	6.0594	6.1031	5.3245	6.3865	6.272	4.5261	7.9378	4.2464	6.8276	6.4583	9.8922	5.7366	6.0459	5.9658	7.7855	10.8987	8.4866	6.55	6.7013	7.6966	6.3384	5.257	5.3041	6.7996	6.3523	11.398	7.4154	9.8198	6.776	5.8212	6.1863	5.4896	6.3217	8.1531	8.3875	6.155	6.1719	5.5625	6.8842	7.2595	11.8929	7.5203	10.1004	6.3853	7.1971	6.4348	6.0461	6.8714	8.262	9.0405
PF3D7_1137100.mrna1_1	PF3D7_1137100.mrna1_1;31	31	9.3903	6.439	6.6389	6.2547	4.8866	4.2087	5.7942	6.5045	4.8968	9.2086	6.3122	5.6334	6.2793	3.7897	5.7065	7.802	7.218	5.4199	4.433	7.505	7.5155	5.8612	6.7679	7.4446	6.2388	4.5097	6.0881	5.7216	7.8905	8.2283	6.6968	6.7396	7.3803	7.0582	5.9528	6.3681	5.9336	6.9669	6.1536	7.0314	6.8601	5.993	6.7996	5.9516	9.3873	5.0237	7.3627	6.5458	6.6917	10.586	8.3281	6.6254	6.7145	7.2458	5.3775	4.9449	5.202	7.2747	6.7811	11.089	6.1487	8.99	6.1637	6.3111	6.115	5.4607	6.4192	6.4289	10.8069	6.5024	6.1675	5.5889	7.0275	6.4862	11.1995	6.8321	8.3597	6.5087	6.8197	6.8397	5.985	7.3156	7.2704	11.0428
PF3D7_1137100.mrna1_1	PF3D7_1137100.mrna1_1;32	32	8.8022	6.1799	5.5853	5.7835	4.5185	4.464	6.1697	5.6744	5.1123	8.8374	4.8319	6.1873	5.1663	3.6088	5.6212	6.9389	5.6067	4.0798	5.3016	6.286	7.3931	5.5242000000000004	5.5279	5.6795	6.2439	4.9722	5.5056	4.9098	7.3558	8.2394	6.1709	4.3082	6.4219	6.1765	5.1779	4.9083	4.9279	6.9457	6.0094	4.8634	4.9787	5.463	5.5735	5.3067	8.8836	3.2913	7.5398	6.301	5.3359	9.867	7.3366	5.5714	3.797	6.8512	6.0583	5.4499	4.7436	7.205	6.2225	10.899	6.6844	8.4515	5.8853	5.2615	6.1146	5.4558	5.7687	5.6017	8.8595	4.9481	5.7222	4.9523	7.4184	6.1906	10.5946	6.8358	7.7744	5.7955	6.5376	5.1934	4.7882	5.0592	5.0657	9.0517
PF3D7_1137100.mrna1_1	PF3D7_1137100.mrna1_1;33	33	9.8967	6.0551	5.7939	5.5641	5.1342	5.1795	6.6982	3.7409	5.1799	9.5973	5.3988	7.4237	5.2296	4.054	4.7808	7.4826	6.1878	5.2787	5.8562	7.4073	7.8897	4.9588	5.0175	6.1365	5.9493	2.6982	5.849	5.466	7.0661	8.8612	6.2145	3.3743	6.8445	6.2313	5.1679	6.3607	5.3827	6.5572	6.1054	8.4792	6.4637	3.0875	5.1973	4.9509	9.0031	4.4614	6.9704	6.9595	8.0535	10.317	7.3301	4.749	6.8037	6.6957	5.1387	5.9093	5.1763	10.521	6.195	11.6404	7.3654	10.1819	7.1869	5.6542	5.8746	5.1181	5.5423	5.0224	10.7341	4.2479	5.0405	5.1469	10.712	5.9635	11.9296	6.6728	10.4689	7.0204	6.0498	6.7367	4.942	5.9734	6.0413	9.8201
PF3D7_1137100.mrna1_1	PF3D7_1137100.mrna1_1;34	34	9.1191	5.4588	5.7544	5.4812	3.2172	5.1699	5.5635	5.3851	2.0072	9.5212	5.2694	5.6854	5.8746	1.9298	5.1022	5.1631	5.8293	5.1807	5.0917	6.9631	7.9666	5.2016	6.6337	6.1661	4.4925	4.0126	5.5874	4.8192	5.8977	8.5423	6.5048	6.5625	6.4506	5.735	5.2219	5.5173	5.1703	6.7741	5.3889	5.1305	6.6308	5.025	4.5323	3.9269	9.0582	3.2464	7.0866	4.8089	5.3778	9.2603	5.8545	5.098	5.2196	6.8122	5.2188	4.5267	3.6088	5.7663	5.9107	10.5502	6.2821	6.6126	7.1995	4.1953	6.2748	5.0219	4.6536	5.6938	8.7088	5.0435	5.0764	4.4012	6.6222	6.7215	10.3125	6.1469	7.2612	7.0461	5.9853	6.0152	5.4499	4.8856	6.2882	8.5575
PF3D7_1137100.mrna1_1	PF3D7_1137100.mrna1_1;35	35	9.8444	6.4155	5.2604	5.7331	3.6915	5.7439	5.853	7.9448	4.4343	9.2949	4.9069	8.3608	5.6724	2.2296	6.211	5.9964	8.5321	5.9787	5.0135	6.7144	7.264	8.5054	5.7501	5.7032	6.1743	4.4436	6.5381	5.7063	7.6577	7.5929	7.434	6.3892	5.8163	6.7013	4.7175	5.9834	4.1489	5.5264	6.6199	5.0892	4.856	4.6299	5.0639	5.0188	10.1204	6.5395	6.3138	7.4463	7.7919	10.3157	6.6611	5.504	7.0201	6.1793	7.339	5.554	4.9467	6.8201	6.4967	12.0346	7.7573	10.1877	7.5945	5.2055	7.2161	5.9607	8.4452	6.2861	9.1372	6.5196	5.9962	4.9378	7.8542	6.7446	11.6055	7.2295	8.5903	6.4739	6.1243	7.5061	5.4986	10.3002	6.1761	8.5727
PF3D7_1137100.mrna1_1	PF3D7_1137100.mrna1_1;36	36	10.9483	7.1011	7.7448	5.9105	5.7469	5.7729	6.5192	5.1787	5.2319	11.2152	6.27	9.5612	6.7263	4.2242	6.3763	6.8014	6.3978	7.1209	5.8402	7.8236	6.1673	8.8465	4.8929	6.2022	5.5289	5.0887	7.5942	6.4318	7.9967	6.328	8.4359	4.5141	6.1595	6.5648	4.218	7.582	6.5685	6.4902	6.4273	6.3185	7.3213	5.3999	6.4311	6.3466	10.3184	7.5049	8.0216	6.9416	8.9678	10.5389	6.3338	6.3241	6.4621	5.4135	6.7808	7.2614	5.9074	6.3217	5.9521	11.1796	7.9025	10.5923	6.8472	7.1639	7.088	6.7024	7.8451	7.1973	8.808	7.1619	6.2213	5.8632	7.6495	6.0215	11.0264	7.7492	10.5573	7.5144	7.1944	8.3802	6.5863	9.0981	7.7616	8.386
PF3D7_1137100.mrna1_1	PF3D7_1137100.mrna1_1;37	37	9.9501	6.4165	7.2644	6.4904	5.4266	5.6713	5.5841	5.5527	6.4301	10.4531	4.8156	9.3209	5.4851	6.1711	6.2911	6.5518	5.5129	6.5207	4.3688	7.2169	6.1077	8.3375	4.9575	5.8112	5.9869	4.9621	6.3105	4.6212	7.5514	6.0881	7.2022	4.9026	3.6938	6.4096	5.4195	6.7525	6.6641	6.2979	5.4588	7.2337	6.7481	5.43	5.6179	5.1391	9.9659	6.929	6.7276	6.5786	7.3493	9.9539	6.1475	6.0358	6.3087	4.3262	5.8482	7.5329	5.0018	5.898	6.1404	10.8908	6.5968	9.0514	6.3165	6.1647	7.3155	6.8721	6.0201	8.1523	8.1665	6.506	7.3454	6.4532	6.7174	6.4757	10.7024	5.9699	9.636	6.6585	6.3454	7.6833	6.4331	6.9216	8.465	7.8456
PF3D7_1137100.mrna1_1	PF3D7_1137100.mrna1_1;38	38	10.5046	5.7929	8.7224	5.2979	6.0851	5.5286	6.1916	5.7639	7.0749	10.6652	5.2544	9.5059	6.1789	5.465	5.5298	6.8634	5.7962	7.7163	6.2542	7.7145	6.5424	6.5711	5.8577	5.0072	5.9775	4.2126	7.1372	6.5532	8.0042	6.8479	6.9972	5.2608	5.844	6.2787	4.2265	6.2632	6.7225	6.1278	5.6685	5.8202	8.2616	5.0605	6.5393	4.7708	10.0183	8.442	7.475	5.6488	7.8	9.4216	6.2724	6.7602	6.7283	5.9667	6.5573	8.2579	5.1819	6.0689	5.9435	10.6483	6.8872	8.3746	6.0551	6.9314	7.0325	10.1069	5.3473	10.4474	8.6563	6.5575	7.7339	6.4652	6.6554	6.1056	10.834	6.5357	9.2632	6.7204	6.7651	7.3738	10.0215	6.4846	10.9643	8.48
PF3D7_1137100.mrna1_1	PF3D7_1137100.mrna1_1;39	39	9.9446	5.488	6.8362	6.1233	5.4502	5.6806	6.5697	6.0531	5.9107	10.223	5.7549	8.4422	4.8924	3.6182	5.7647	6.6044	5.6488	6.3382	5.2292	7.5476	7.8798	5.5182	5.3726	6.0257	5.7824	5.4809	6.7835	8.7035	7.8298	9.2882	6.6389	3.756	6.1506	5.5647	5.6823	5.9312	6.3138	5.477	6.6521	6.0725	6.647	5.5506	5.3327	4.3277	9.5674	6.3825	7.3571	5.8565	5.9253	7.473	5.6144	4.7054	7.0249	6.3884	6.3329	7.1136	5.8875	5.6182	6.6769	8.9312	6.1194	8.2966	5.8822	5.6244	6.4306	6.5993	5.8883	8.8669	6.8017	6.1873	5.9124	4.9533	6.5575	6.1426	8.7068	4.4482	8.0678	6.1825	6.4963	7.4179	6.6362	5.3462	9.5553	6.7142
PF3D7_1137100.mrna1_1	PF3D7_1137100.mrna1_1;40	40	8.286	6.2334	6.2869	4.5385	4.2102	4.6707	4.5078	4.0866	3.85	8.8155	3.5084	4.5217	4.7344	3.9505	5.6427	5.5379	4.9098	4.9378	5.2411	6.224	5.4067	3.6147	4.2525	3.5097	5.0892	3.969	4.1243	6.6618	6.3279	6.1908	5.5807	2.5084	4.2787	4.6949	3.7038	5.7698	1.0496	4.9269	5.3719	5.5531	4.1595	3.5789	4.5741	5.0866	7.8468	4.0968	5.8895	6.1402	6.7708	5.2304	4.4303	6.8274	4.9193	6.3507	4.9331	4.4128	5.2257	4.8253	5.6352	7.6264	4.4809	7.0542	3.7687	5.6924	3.7398	5.522	4.1938	5.9177	4.7756	6.5441	3.991	4.2891	5.4989	5.3544	6.9275	4.649	6.4624	4.4995	5.3712	4.7687	4.9882	4.2502	6.2428	5.9336
PF3D7_1137100.mrna1_1	PF3D7_1137100.mrna1_1;41	41	6.7739	5.5198	4.9593	4.3568	4.0496	5.5018	5.5629	4.3736	2.157	7.3984	5.0246	2.9782	4.62	4.3327	4.9695	4.0951	5.251	5.8567	4.1052	5.1926	5.1404	7.1508	5.4216	3.4316	4.269	4.2048	4.7661	5.5267	4.7142	5.6502	7.671	4.2638	5.6676	5.6834	4.0583	5.0378	4.6053	5.0802	4.3882	5.517	5.8637	3.9928	5.4002	4.1643	6.5558	3.0721	4.2817	4.9533	5.295	3.7581	5.1759	5.394	4.3604	6.4184	4.4957	3.839	4.8017	6.0995	6.1727	4.6548	4.3695	5.546	4.6235	5.4957	5.0764	5.2547	3.3505	6.4084	4.3653	6.0715	5.1847	4.7996	5.6974	5.3526	5.7096	4.5065	6.1589	4.0233	7.0417	5.5267	4.0018	5.1522	6.543	4.8349
PF3D7_1137300.mrna1_1	PF3D7_1137300.mrna1_1;362	362	8.2953	10.7055	6.2657	7.8862	5.1807	5.4617000000000004	11.2137	12.5121	5.1309	8.7809	6.95	10.0241	8.0547	5.8306	5.5711	7.3148	12.6348	7.6847	5.4673	8.3304	8.7499	6.2003	6.8976	8.4982	6.1299	6.8903	8.7063	5.8968	8.4719	9.7421	8.2817	7.8554	8.4053	7.4258	6.9768	7.7884	6.2772	8.1422	7.8207	10.1318	6.0514	7.2923	9.8625	5.8161	7.6446	8.283	7.7505	8.2687	4.3597	9.8137	9.7924	9.626	6.4271	8.2218	6.8632	7.8004	6.8791	11.4632	8.0562	7.1598	5.9305	9.5431	10.5319	7.3776	10.1738	5.875	9.5956	6.5517	8.9107	6.8801	7.7512	7.3157	13.0681	8.7925	8.2221	5.8288	8.07	8.8329	8.6806	11.0271	6.2394	10.2312	8.6691	8.8077
PF3D7_1137300.mrna1_1	PF3D7_1137300.mrna1_1;363	363	8.4233	9.9395	7.0862	7.5796	7.8978	6.6838	11.3397	12.6271	8.4757	8.9828	7.887	10.25	7.4052	8.8524	6.2561	8.9573	12.6428	8.611	4.511	8.7176	8.1429	6.2873	7.0837	9.7314	6.2157	7.9505	8.7214	6.1969	8.7801	9.2604	7.8774	7.8484	9.6055	7.3713	7.2142	8.1818	7.6975	8.3713	8.1614	9.4819	6.3766	8.5496	10.0684	7.4843	7.8327	8.8773	8.0089	8.8314	5.0479	11.0118	10.1974	9.947	7.1803	7.8993	8.1034	8.1685	7.3121	12.2534	8.7699	8.77	6.0244	9.2097	11.5374	8.9637	11.7508	6.8592	9.3728	7.6135	9.9485	8.5153	7.8075	7.3814	13.4523	9.257	9.5508	6.6027	9.465	8.7362	9.5406	12.0399	7.8122	10.4651	8.9562	9.7493
PF3D7_1137300.mrna1_1	PF3D7_1137300.mrna1_1;364	364	8.8652	11.3666	7.6748	9.2826	8.2349	6.5373	11.542	12.5509	9.3091	9.4812	9.4296	9.7764	9.0654	9.3417	6.6355	9.1141	12.8	8.8937	6.4846	8.8368	9.3695	6.5929	8.0901	9.8492	7.0488	7.5846	9.002	6.6129	8.5932	9.7411	8.254	7.8029	9.7227	8.0051	7.3308	8.4298	8.4508	8.4574	8.5053	11.0245	5.7374	9.395	9.9487	6.8392	8.1069	8.6253	8.1338	8.9857	5.9709	10.9875	10.2424	10.093	7.1651	8.9598	8.2533	8.3589	7.2701	12.7358	8.4716	8.4583	6.6113	9.1866	11.6184	9.3211	11.9905	6.5801	9.7484	7.2676	10.7273	7.9183	8.3484	7.7851	13.843	9.2198	8.9723	7.1868	9.3558	8.3985	9.4104	12.3269	7.714	10.5919	8.8567	10.2875
PF3D7_1137300.mrna1_1	PF3D7_1137300.mrna1_1;365	365	8.9535	10.5787	6.4065	7.7603	8.0864	6.6589	11.2706	12.312	8.3528	9.3334	9.3138	11.3358	7.6294	8.1704	6.4114	7.3471	12.5465	8.3873	6.1185	8.1802	9.7042	6.3981	6.7558	9.0976	7.8946	7.6684	8.7432	6.0877	7.9619	9.6936	8.1223	6.2466	11.7654	8.3655	7.3462	8.2742	8.3876	8.2235	8.3099	9.481	5.269	11.7638	9.8887	7.1652	8.1566	8.8837	8.0385	8.1001	4.4289	10.6891	10.0898	10.889	6.3311	7.6648	7.8488	8.3193	7.1362	12.1398	8.6332	8.2149	6.5062	9.0237	10.4622	8.2073	10.5713	6.7323	9.0303	8.0998	9.5228	7.7482	8.3478	7.5988	13.0307	9.3245	8.4079	7.1385	9.7109	8.8533	9.4537	11.552	7.4154	9.6866	9.0066	9.4849
PF3D7_1137300.mrna1_1	PF3D7_1137300.mrna1_1;366	366	10.0199	9.6945	7.2437	7.634	7.6923	6.6519	11.3752	12.3832	8.5509	9.7343	7.3322	10.686	7.2655	8.7566	6.7327	7.7021	12.4078	9.5046	5.6772	8.8336	10.0016	7.0428	7.1991	11.1724	8.2459	7.7598	10.1655	6.5645	8.2026	10.2197	8.382	7.3273	13.4015	9.1017	7.9144	11.0495	8.4628	7.461	8.2055	8.9333	7.6809	12.7422	10.0609	6.76	9.7349	8.4724	8.0234	7.998	5.7225	11.1711	10.0494	11.1509	6.5962	8.6612	7.6821	8.1496	7.468	12.4089	8.8354	8.1688	5.8227	9.7758	11.147	8.7981	11.1155	7.0091	9.2087	8.4996	9.8539	8.3274	8.4208	7.5978	13.3552	9.5722	8.346	6.5645	9.8292	9.6954	9.8401	11.6342	7.7859	10.0215	9.3324	8.9844
PF3D7_1137300.mrna1_1	PF3D7_1137300.mrna1_1;367	367	10.7124	10.6698	7.0791	7.3485	8.442	7.2375	11.0022	12.5323	8.8187	10.2339	7.6956	10.2766	7.4423	8.8229	6.8509	7.8856	12.428	11.2866	6.1807	9.0109	10.3197	7.9183	7.7416	12.5775	8.5219	7.5898	12	7.148	8.6192	10.5745	9.4318	7.7011	13.9491	9.3179	7.4999	12.5451	9.0283	8.0424	6.9129	9.0958	10.0022	12.2313	10.2461	7.5265	10.0437	8.5761	7.855	6.6645	6.009	11.5615	10.3768	10.7076	7.3813	8.0978	8.0881	8.2205	7.5585	12.5477	9.1998	8.2242	6.3859	10.0903	11.3807	9.0251	11.5199	8.0622	9.6104	8.6537	10.1937	8.9117	8.6463	7.511	13.6452	9.6206	8.9512	6.392	10.0463	9.3535	9.7874	11.8456	9.0575	10.5043	9.7071	9.1508
PF3D7_1137300.mrna1_1	PF3D7_1137300.mrna1_1;368	368	11.2594	10.5404	7.2983	7.9707	8.6463	7.2286	11.2775	12.8144	9.5903	10.494	9.0739	11.1229	7.5311	9.562	6.7981	8.8049	12.8517	12.8224	6.5184	8.656	10.8546	10.1896	9.0841	12.8507	8.1253	7.8234	13.0548	7.1001	9.1645	11.7666	10.9601	8.7067	13.8652	9.0369	7.5779	13.0393	9.1652	8.2511	8.0918	9.4083	9.9665	11.5176	10.3611	8.8076	10.8936	9.4363	8.3932	8.509	6.1254	11.7389	10.8139	10.9672	7.54	8.5087	8.4707	9.1418	7.7918	13.1728	9.7745	9.2541	6.529	10.1632	11.2288	9.6893	11.0728	8.2008	10.5665	10.0392	10.6018	9.2335	9.475	8.0599	13.7092	9.8563	9.3399	7.1949	10.6438	10.2475	9.6954	11.7989	8.5496	10.5744	10.5362	9.839
PF3D7_1137300.mrna1_1	PF3D7_1137300.mrna1_1;373	373	11.9695	11.7974	7.7711	10.2665	9.6242	9.1165	10.1334	10.348	9.5091	11.4183	10.6955	11.1633	10.3097	10.7502	8.2197	9.9977	10.7807	12.8387	8.4977	11.0467	11.9729	9.7768	8.4142	13.2415	10.6756	7.9527	13.3583	9.5112	11.2787	12.1182	11.3046	8.4274	14.7052	11.394	7.7164	13.2082	11.1382	9.4186	8.3041	11.381	11.0298	11.5604	10.276	9.3823	11.5229	8.8561	8.1195	9.3754	6.7836	11.5491	12.4827	13.8022	10.472	8.8999	8.9606	7.0503	8.3623	11.5726	9.7891	9.3536	7.1761	12.3754	11.5094	10.7043	11.2738	8.4016	7.9726	11.8555	10.6954	9.5949	8.777	9.3281	12.5026	10.1653	9.6133	7.7182	12.1427	10.6345	11.3853	11.979	9.168	8.7883	12.3532	11.0867
PF3D7_1137300.mrna1_1	PF3D7_1137300.mrna1_1;374	374	11.1971	12.0031	6.5786	9.4539	8.5556	8.9482	9.4623	10.0169	9.0553	11.0716	10.4914	8.4191	9.7571	9.8794	8.1282	9.6276	10.1503	12.3661	6.9829	9.684	11.4796	9.8016	7.4946	13.4295	10.1389	7.1466	13.297	8.5963	9.776	11.5554	11.476	8.3229	14.7644	10.9135	7.2611	13.1991	9.5015	8.8529	7.8775	10.5779	10.8415	10.937	9.571	9.4148	10.7815	8.0395	8.3368	8.8915	6.1865	10.2414	12.147	12.0555	9.8832	8.4282	8.2241	5.8235	6.1204	11.3589	9.4589	7.9608	6.591	10.9273	11.4893	10.492	11.3091	8.2958	7.3023	11.7694	10.3598	9.1396	8.3709	7.9275	12.1298	9.9133	8.6443	6.8752	10.9272	10.6301	10.9428	11.8882	8.6412	8.0726	11.8572	10.984
PF3D7_1137300.mrna1_1	PF3D7_1137300.mrna1_1;375	375	10.7339	10.7417	7.3703	8.9262	8.1374	8.4549	9.2541	10.0366	8.6923	10.7802	8.1425	9.5401	8.8325	9.101	7.3464	9.572	10.3702	12.3327	7.603	10.2668	11.2279	9.8253	7.5684	13.3949	10.5958	6.1098	12.5414	9.11	10.2582	11.2185	11.088	6.7856	14.6566	11.2037	6.7464	12.7515	9.8699	8.8825	8.068	10.2056	10.3883	11.6166	9.393	9.0121	10.8855	8.2803	8.0233	8.4093	6.3221	9.8469	12.0694	13.0894	9.6594	7.9526	7.7499	6.3806	6.7754	11.3423	9.2108	9.385	7.1824	11.3379	11.0848	9.7448	10.5212	8.258	7.3446	10.8931	10.5859	8.7992	8.3267	7.7307	12.2323	9.5022	9.1732	7.4913	11.2655	10.9037	10.7237	11.2623	9.0429	8.2143	11.5649	11.0255
PF3D7_1137300.mrna1_1	PF3D7_1137300.mrna1_1;376	376	11.1027	11.2237	7.1263	9.7623	9.4064	8.9562	9.3408	9.3607	10.1581	11.0595	10.9415	9.7311	9.3253	9.5964	8.4494	9.7041	10.1074	12.3694	8.2073	9.9518	11.5359	11.7175	7.8641	13.2585	10.4922	6.1912	12.6099	8.3929	10.0564	11.3828	13.4439	7.9709	12.7222	11.1928	5.3049	12.6354	9.8453	8.2077	8.5994	10.7493	10.0357	9.0178	9.2124	8.575	10.5588	7.8815	8.0565	9.7175	6.094	9.4499	12.1153	12.7278	10.0282	7.8699	8.39	6.3323	6.4428	11.7635	8.6932	8.7	10.7848	11.142	11.2121	9.4568	11.0994	8.4417	6.8482	11.4797	10.343	9.8026	8.0363	8.006	12.7721	9.2634	8.9814	10.4238	11.2844	10.4991	10.0224	11.4003	8.6165	8.0696	12.0213	11.4278
PF3D7_1137300.mrna1_1	PF3D7_1137300.mrna1_1;651	651	11.587	8.2613	7.3351	7.5632	10.3157	7.6341	9.5916	9.1734000000000009	10.1267	11.68	6.4209	11.2592	7.8231	10.2801	7.8225	10.5584	10.5712	13.3871	6.1185	9.9099	11.657	11.3112	8.0648	9.8336	12.2905	6.4316	7.1259	7.1948	10.0369	11.5553	12.3884	8.0612	11.8944	12.5328	6.644	8.4378	8.7233	8.7739	11.1668	8.3569	6.5664	12.3654	10.1267	10.517	10.9491	8.0579	8.9871	11.4701	5.4686	10.8227	10.997	10.6758	8.2597	9.2761	6.1524	7.0435	8.2152	12.9841	9.727	8.591	6.8621	14.1966	9.4043	8.5134	8.7238	7.1301	7.1095	12.13	10.9376	7.7459	7.3815	9.7143	13.8895	10.1094	8.8281	7.0147	14.1721	8.8493	8.9387	8.8954	7.4115	7.7698	13.1037	11.8969
PF3D7_1137300.mrna1_1	PF3D7_1137300.mrna1_1;652	652	11.7996	9.2338	8.4592	8.4303	9.9813	8.3275	9.1689	8.5573	9.6631	11.7108	6.6724	11.9436	8.6601	10.2959	8.0529	10.4954	10.0299	12.657	6.6026	9.7152	11.898	9.9063	8.4353	9.6781	11.9093	6.5578	8.7854	7.8283	10.033	11.7655	11.5091	8.1472	13.047	12.1653	7.1709	9.5303	9.1939	9.74	11.0887	9.3303	7.4258	12.254	10.3409	11.2733	10.9575	8.9064	9.7305	11.2448	6.5996	10.4513	10.4504	10.4421	7.9499	8.8511	6.6605	7.546	7.1555	12.2601	9.7991	8.2067	8.1722	11.2941	10.1855	9.0074	8.8018	7.6562	7.5777	12.4072	11.0263	8.5487	7.7856	9.2315	13.4761	9.8549	8.5647	8.0302	11.1999	8.6316	9.6001	9.6899	8.0617	8.5493	13.175	11.828
PF3D7_1137300.mrna1_1	PF3D7_1137300.mrna1_1;653	653	11.7111	9.3478	7.4177	8.5793	10.228	8.2131	9.0162	8.6729	9.8576	11.7815	6.8001	12.2884	8.352	10.5554	8.522	10.4143	10.4926	12.9394	7.2358	10.0603	12.0466	10.0908	8.4736	10.573	11.6173	6.2673	9.36	8.2644	11.3815	11.6534	11.563	7.6237	12.6894	11.816	8.466	10.1815	9.5914	10.6601	10.8993	9.2302	7.9768	12.1594	10.5245	11.1089	11.1799	8.981	10.1987	10.9647	5.5774	9.7684	11.2827	10.8107	7.9196	10.7193	8.5585	8.0344	7.2893	12.5851	9.8176	10.439	7.0944	11.5944	9.5066	7.3792	9.0711	8.1678	8.0631	12.4725	10.9281	14.5908	8.277	9.6021	13.5799	10.0174	11.0218	7.1703	11.5646	8.2562	10.9819	9.9137	8.1733	8.624	13.2129	11.4699
PF3D7_1137300.mrna1_1	PF3D7_1137300.mrna1_1;654	654	11.765	8.6001	6.8153	8.0028	10.2766	8.2998	9.4667	8.9248	9.5794	11.7123	7.4268	11.5204	6.9461	10.2283	8.5086	10.3779	10.8659	13.2887	5.9418	9.3775	12.5727	12.3324	8.0685	10.0427	10.3455	6.8725	8.5953	7.0983	10.415	12.2423	13.243	7.3176	12.934	11.3194	6.9351	9.6676	8.0406	9.3741	11.6827	9.0595	7.8255	11.6128	10.3222	10.2186	10.6568	8.1906	9.4754	11.5571	6.0904	8.8952	10.7266	10.5014	6.7622	9.2219	7.8459	7.2961	7.8903	14.0345	10.3076	8.8435	6.9577	11.6969	11.1446	7.9603	8.3131	7.5862	6.9651	12.2858	11.423	14.8043	8.1921	10.033	14.579	10.245	9.5238	7.1896	11.4379	8.6937	9.5604	9.204	7.9583	7.6436	12.9473	11.6745
PF3D7_1137300.mrna1_1	PF3D7_1137300.mrna1_1;655	655	11.7162	7.7011	7.1256	7.655	9.4106	8.8726	9.2107	8.4588	9.3265	12.0226	6.4909	12.0306	6.7	9.672	8.8936	10.1829	9.6692	12.4767	6.9053	9.2593	11.9507	9.702	8.1279	9.8626	11.2627	6.5073	8.7695	5.9059	10.2369	11.6352	11.4401	7.2191	12.9718	11.8857	6.7148	9.6455	9.8805	9.3826	11.5295	8.7359000000000009	7.7221	12.0212	10.5147	10.9357	10.3481	9.0008	9.6406	11.3322	6.0314	9.0655	10.0689	10.5848	6.2746	8.1441	7.698	7.583	6.9063	12.6006	9.4837	7.8259	6.8152	11.667	10.7623	7.9103	9.0095	7.7223	7.5202	12.1232	10.3729	14.6657	7.8558	9.4203	13.9847	9.9319	7.9195	7.168	11.6154	8.6943	9.1891	9.9176	8.0139	8.3187	12.9695	11.423400000000001
PF3D7_1137300.mrna1_1	PF3D7_1137300.mrna1_1;656	656	11.747	9.0155	7.6248	8.1539	10.6229	9.3429	9.4081	9.3605	10.5259	12.2826	7.2299	11.856	8.0219	10.4185	9.3559	10.4942	10.5705	13.6578	7.1287	8.8424	12.033	11.49	7.9986	10.0158	11.5929	7.5821	10.4988	6.407	10.2702	11.5795	12.031	7.6185	12.54	12.0476	7.3835	10.875	8.9896	9.7379	12.0295	8.9005	9.4787	11.9029	11.4058	10.9459	11.1157	9.5354	10.2096	11.6378	8.8032	9.2488	10.4097	10.8567	6.7715	8.9613	11.294	8.6095	8.0782	12.8027	10.1885	8.0825	7.9162	12.0421	10.93	8.6222	10.9911	8.4763	9.3259	12.2745	10.9684	14.0034	8.4102	10.28	13.5861	10.6239	8.4907	8.3338	12.0902	8.5681	9.3342	11.2677	9.1074	10.0342	13.3558	11.2556
PF3D7_1137300.mrna1_1	PF3D7_1137300.mrna1_1;657	657	11.1191	9.1643	7.0746	8.8138	8.5195	9.4175	9.1076	7.5131	10.044	11.4779	7.6818	12.1983	9.4027	9.6785	9.4962	10.4443	7.947	10.5342	7.5203	9.9433	10.044	10.085	9.4242	11.0025	11.4063	7.7436	10.0195	7.2417	10.4809	9.8066	10.5326	9.5162	12.8939	12.6651	7.7212	10.2922	8.9781	9.9204	10.5833	9.0149	8.1855	12.2497	10.4217	10.9866	10.5986	9.8263	10.3673	10.48	8.5304	9.5882	11.3046	11.4157	8.052	10.3661	8.2286	8.5355	5.8659	8.4498	9.8515	10.1281	7.458	12.2374	10.8923	8.6768	9.496	8.5879	9.3311	10.2914	9.6154	13.9972	8.5354	7.0556	9.7374	10.0936	9.9201	7.0339	12.0964	7.3953	9.5168	10.3679	8.8419	9.8007	11.2956	9.9688
PF3D7_1137300.mrna1_1	PF3D7_1137300.mrna1_1;658	658	10.6683	9.5972	6.7696	9.7753	9.7418	9.764	9.1556	9.1088	9.641	10.8159	7.6049	11.6911	9.6092	10.2229	9.5065	10.3404	9.6816	9.7955	6.4506	8.1498	10.2982	8.3856	8.6297	9.602	10.0839	6.3981	9.9418	6.6174	9.8065	10.207	9.966	7.8313	11.7857	10.8188	7.6168	10.5253	9.1467	9.5865	10.8496	10.384	8.4894	12.7784	9.8276	10.7911	9.9982	8.9095	9.7642	10.1327	8.4758	9.1647	11.9764	9.8164	8.6068	9.3299	8.2651	7.7921	5.6932	8.246	9.5848	8.4459	6.9646	11.8024	10.8068	8.4836	8.3702	7.5076	8.7052	9.458	9.3536	14.8569	7.9578	6.387	9.3604	9.9172	8.7619	7.9358	11.8452	8.3751	9.2122	9.3849	8.4448	9.2366	10.6393	8.9049
PF3D7_1137300.mrna1_1	PF3D7_1137300.mrna1_1;659	659	8.85	11.0178	6.9192	6.5103	7.8439	7.9647	6.9178	8.3147	7.9948	9.2182	6.5373	10.1803	6.073	8.3014	7.9394	7.1956	8.4814	11.3167	6.5254	7.2207	12.5734	6.8539	5.856	8.0392	6.0757	6.0308	7.6012	6.2126	9.7733	11.2733	7.9696	6.2286	12.1512	6.1338	7.5052	8.5998	8.5062	8.4957	7.6409	9.2609	6.9944	6.8514	7.079	8.1552	7.9032	5.9973	8.2762	7.7503	7.8914	7.7516	9.9894	9.6699	6.1623	9.9465	8.2114	5.5361	5.625	6.9208	5.3169	7.1538	6.6499	11.7333	11.1223	6.6248	8.2058	5.9738	5.2403	7.1142	7.0021	14.7383	4.0152	6.7436	8.4862	7.5743	7.0458	6.9511	11.7085	7.9464	8.1384	8.472	6.4338	6.3027	8.5515	7.0219
PF3D7_1137300.mrna1_1	PF3D7_1137300.mrna1_1;660	660	8.6079	7.534	7.2192	6.8968	8.9042	7.254	6.7282	6.9356	8.4807	8.9563	6.2439	9.0346	6.4914	8.9548	7.5829	6.573	6.6204	7.0647	6.5777	5.7208	9.6645	8.3005	5.7589	7.149	6.7238	7.0707	7.4858	5.2001	9.0485	8.5903	8.5401	4.7219	10.6971	5.6687	7.322	8.0968	8.5274	7.1084	6.5243	7.0402	6.4955	6.9003	7.6831	6.1361	7.8117	6.2512	7.136	6.9237	8.2225	9.5978	10.6729	7.6836	6.1001	8.6594	9.1578	6.6642	6.1789	6.8887	5.1334	5.7417	5.3041	10.1235	10.9345	7.0634	7.3276	5.7541	5.5689	8.1491	6.9216	15.0101	6.2837	5.856	8.3585	7.8445	6.8459	6.364	10.0861	7.628	7.9717	8.5822	6.6312	6.7241	9.1335	6.601
PF3D7_1137300.mrna1_1	PF3D7_1137300.mrna1_1;661	661	8.8766	7.7311	7.3484	6.9587	8.3116	7.4394	6.5331	7.1006	8.7298	8.4256	6.9827	7.002	6.2271	8.7273	7.9771	6.8349	7.217	7.2247	5.6398	6.7661	10.8087	7.4495	6.6836	6.9907	6.4959	5.7225	7.1167	5.8477	8.8249	9.7413	8.6344	7.1396	9.8186	7.4617000000000004	7.1796	7.477	8.9416	6.8616	7.6808	7.841	9.6376	7.154	7.036	8.7996	7.8673	9.6505	6.8631	7.4003	9.134	9.6125	10.2046	7.6538	6.9944	9.4367	8.7494	9.9766	6.9419	7.7776	6.3282	5.7206	6.7309	8.8651	11.6467	7.8525	8.6728	7.5657	5.5416	9.9067	6.1544	14.4999	9.9264	6.1963	8.9646	8.0433	7.007	7.0718	9.6841	8.4558	8.2702	8.2369	8.0644	6.9436	10.4444	6.9861
PF3D7_1137300.mrna1_1	PF3D7_1137300.mrna1_1;662	662	8.0583	7.1872	6.483	6.4902	7.9337	7.431	6.6699	6.5304	7.6892	7.6762	6.8725	6.6612	5.3309	8.3873	7.5192	7.4424	7.0624	6.2977	5.4793	5.2327	11.8251	7.1519	5.4111	6.6194	5.2353	6.0007	7.2175	3.9625	8.1486	9.8816	9.3682	4.5674	9.1567	6.2876	6.5886	7.8554	8.3112	5.8377	6.9866	6.6344	9.7739	6.5564	7.5951	8.7134	7.4258	8.518	6.2549	7.2276	9.3638	9.0291	10.5194	7.0888	7.0076	7.4477	9.5497	8.8044	6.7404	7.9495	5.9369	5.6565	6.56	8.7378	12.4494	6.7658	7.9599	7.8981	6.3937	9.7804	6.5686	14.6998	8.2437	6.5371	9.2921	7.4629	6.2122	7.1568	9.0278	9.156	8.7227	7.9009	8.244	6.3661	9.6453	6.4195
PF3D7_1137300.mrna1_1	PF3D7_1137300.mrna1_1;663	663	7.761	6.1123	6.8023	7.8677	6.2373	7.7229	6.038	6.3682	6.7276	8.7862	6.8929	6.14	7.9112	6.4798	7.7695	7.5975	6.6614	5.3635	5.9971	6.3477	8.6325	5.6447	4.1595	8.7799	5.5286	4.9098	6.6706	5.2307	6.8202	8.5675	7.8113	2.8319	8.6125	5.8866	5.8919	7.0387	5.5668	6.3018	7.5325	5.3107	9.4988	5.7331	7.1598	8.4289	6.5622	6.0389	7.2618	7.5888	5.9894	8.852	9.1635	7.2717	6.6946	6.6864	13.8333	5.6103	7.3494	7.2927	6.1369	7.4324	7.3993	6.4424	12.8118	7.7243	10.4197	7.5946	5.4861	8.7931	5.044	13.8844	6.3174	7.9777	8.6186	7.0661	8.3096	7.6618	8.5376	9.3834	9.4039	10.3415	8.052	6.0159	10.2172	5.7013
PF3D7_1137300.mrna1_1	PF3D7_1137300.mrna1_1;664	664	7.54	5.4712	6.1847	12.052	8.7047	7.4848	7.3167	7.8355	8.4458	7.7259	6.2153	6.6339	12.1139	8.116	7.2983	7.5931	8.1992	9.0987	5.0695	7.1211	7.6979	7.8217	5.9855	8.1685	6.0529	6.0079	7.4529	5.9982	7.213	7.4593	9.374	5.2847	7.9677	7.1351	4.5999	8.6956	7.8546	6.1823	6.739	5.3399	9.9245	6.6639	6.6649	6.8491	6.9148	6.9249	4.9991	6.0851	8.1005	8.9647	10.4683	6.8598	7.1896	5.9757	8.1928	6.8435	6.3764	7.017	6.2168	6.8793	9.7541	7.5762	12.1754	7.6255	11.8665	5.8836	5.4883	6.3764	6.757	8.2643	6.8725	5.5463	9.3049	7.0802	7.8785	9.5008	7.8303	8.3676	9.7716	12.3934	6.9056	5.1695	7.043	6.6963
PF3D7_1137300.mrna1_1	PF3D7_1137300.mrna1_1;665	665	7.9872	6.047	6.8862	10.8818	8.7023	5.9832	6.5474	7.4844	8.4272	7.8283	7.1389	5.2615	11.775	8.6102	6.6058	7.6614	7.8942	7.1355	4.5242000000000004	7.998	7.1189	7.604	5.1727	7.0378	5.0879	6.0968	7.8025	5.1977	7.8257	7.4087	8.0142	4.251	7.0691	5.675	5.233	7.931	7.1531	6.8333	7.5371	5.6924	5.9834	5.1457	6.2133	6.6795	7.616	7.3524	7.0033	6.713	7.2201	9.5272	10.877	6.6394	9.1483	5.813	5.6115	7.0752	4.9303	7.0436	6.1645	5.6971	6.4321	8.473	9.431	6.2581	7.0053	5.6554	5.4039	5.5931	6.3873	5.6614	6.6424	6.4426	8.534	6.8977	6.4055	6.5111	8.956	8.1259	7.0455	7.5168	7.1961	5.8225	6.6014	4.8283
PF3D7_1137300.mrna1_1	PF3D7_1137300.mrna1_1;666	666	8.2889	6.2621	7.3063	11.1226	9.3435	6.5636	6.4898	7.0812	9.2827	8.0206	7.76	5.6465	11.4492	9.7416	6.7576	7.7195	7.2446	6.923	4.9819	7.2433	7.1562	8.4168	6.2135	6.0418	5.0387	3.2219	7.8698	4.5705	8.4237	6.7795	9.1408	4.4673	6.4082	4.846	5.1379	8.7929	10.0302	4.8243	7.5424	4.3971	5.9789	6.0159	5.9131	6.4925	7.2534	7.1711	5.9819	7.7487	7.8304	8.8874	11.2619	6.275	11.5873	5.6212	6.049	7.4685	4.5008	7.5022	5.6513	5.6968	6.1266	8.684	9.2858	7.4074	7.8044	7.0493	5.4571	5.9939	6.5932	6.0687	7.8728	5.1871	8.9515	6.9903	5.8094	6.602	9.5161	8.0919	7.8917	7.3204	7.7056	6.4527	6.4197	5.1001
PF3D7_1137800.mrna1_1	PF3D7_1137800.mrna1_1;90	90	7.1099	11.5971	11.4692	6.0629	5.0219	12.9205	7.7924	8.1801	6.9839	7.6515	6.8646	5.5182	6.2761	5.3523	12.1203	7.7367	8.4475	9.9098	6.887	7.9497	7.7567	6.0993	7.6641	6.2595	5.4226	5.4496	7.3803	5.2596	7.9671	7.246	9.751	7.47	6.8885	5.4053	4.8934	7.058	8.097	6.0747	7.1118	11.6553	5.9317	6.1574	5.7538	6.1963	6.2042	8.026	6.6008	6.6222	5.1763	7.0888	5.4138	6.0978	9.3665	7.1579	6.9255	7.4971	6.5596	9.3329	6.6642	6.7245	10.6163	7.1634	9.8441	7.3178	7.6813	6.8156	8.9322	7.379	7.4642	7.6491	7.29	5.202	10.6181	7.5968	7.5789	10.4864	7.6568	9.4777	7.706	9.0775	7.1658	9.5138	7.601	7.8236
PF3D7_1137800.mrna1_1	PF3D7_1137800.mrna1_1;91	91	7.2279	12.1048	12.5644	5.4084	5.1898	12.8936	5.7863	4.582	2.0496	7.4603	5.4634	5.0072	5.3016	4.9336	12.0461	6.9666	5.3216	8.106	5.9934	7.7799	6.7795	6.1073	6.5817	6.0955	5.7439	4.3561	6.4007	5.1359	7.3287	6.9252	9.0283	5.5916	5.9074	5.5919	4.1018	7.0058	7.4489	5.6545	8.5002	12.3571	5.7186	6.2159	6.0592	5.1611	5.5084	6.3663	6.2761	8.294	4.431	6.0101	6.3178	5.8892	7.6678	7.2836	7.9428	6.4896	4.4476	9.5973	6.339	5.3402	10.6468	7.2664	8.9425	6.6286	7.0494	5.0866	8.3845	7.5061	7.5333	8.2684	5.7466	4.9495	10.3827	6.335	6.8942	10.2434	7.8895	8.8724	6.8304	8.765	5.1102	8.7404	8.0428	7.8334
PF3D7_1137800.mrna1_1	PF3D7_1137800.mrna1_1;92	92	6.7072	12.8058	5.6444	5.5138	3.5273	12.7178	5.5561	5.5264	4.3827	7.5336	5.5481	7.2416	5.3212	4.0391	11.8182	7.7197	6.2367	5.6185	5.3132	8.9242	12.5828	6.2315	6.6405	11.7205	5.5078	4.942	6.8084	5.7952	8.3623	10.9062	8.3817	5.2638	11.2006	4.4679	4.4135	6.8464	7.1368	6.2532	6.6981	13.0525	5.8777	5.5966	5.2802	5.9052	5.9131	7.6342	5.7181	5.6901	4.8012	5.6795	6.4835	5.746	6.3693	6.8907	9.4821	7.2022	3.8074	9.0063	5.7674	6.1623	10.7367	8.6968	9.219	6.1609	6.1687	4.2357	8.658	7.4437	6.976	9.5291	6.017	4.9841	10.266	6.2869	6.7384	10.6017	9.1004	8.4803	6.6302	7.4162	5.5087	9.1361	8.2218	6.1733
PF3D7_1137800.mrna1_1	PF3D7_1137800.mrna1_1;93	93	7.472	12.4323	5.4986	6.0108	4.5723	7.0509	5.2832	5.0909	3.8043	7.4379	5.922	6.4187	5.0317	4.09	6.8938	5.9982	6.5258	5.4598	5.5832	4.5141	9.8742	5.3726	5.9841	8.7866	6.6493	5.4266	5.3554	5.1867	5.9741	8.636	7.2088	4.5404	7.5911	6.7756	4.0152	5.714	4.2795	4.4209	6.297	12.2171	4.917	6.1315	5.62	5.8836	6.1827	5.8405	5.7949	5.9449	5.465	5.527	5.4919	5.9298	4.153	6.225	9.0567	3.6241	5.0312	5.4777	6.0398	6.7215	5.729	7.7033	8.2317	5.8014	5.7592	4.8659	5.8359	7.9641	6.9999	9.3568	6.0529	5.4216	7.2117000000000004	7.0553	6.5777	6.3111	7.8452	8.5494	6.8343	6.416	5.7328	6.1745	8.5158	7.5755
PF3D7_1137800.mrna1_1	PF3D7_1137800.mrna1_1;94	94	7.6243	6.5809	7.4184	5.8718	4.0626	7.5114	5.6707	5.6812	3.9791	7.6299	7.8862	6.723	4.4568	3.9411	7.6373	6.9562	6.7171	5.3586	5.578	6.4981	7.843	6.1293	6.3262	8.3546	6.47	8.073	6.0065	4.9575	6.3498	7.1975	7.7755	3.0531	7.5448	6.6529	5.4998	5.434	5.6372	6.011	7.5727	6.7623	8.3826	6.4967	6.1607	8.3092	5.7079	5.8169	6.0936	7.5047	3.5595	7.2312	6.3429	6.7108	5.5641	5.1703	10.092	5.3096	4.673	6.9616	6.0697	6.3047	6.8923	7.081	9.1035	6.8455	6.2557	8.9968	4.926	9.92	7.1757	9.9429	5.1819	5.0626	8.2337	7.095	6.0323	6.9577	8.1432	9.2839	7.535	7.057	9.6362	5.6331	10.3182	7.1202
PF3D7_1137800.mrna1_1	PF3D7_1137800.mrna1_1;95	95	6.8714	5.3642	5.6611	5.8868	3.9542	7.1072	5.5173	6.7014	3.5361	6.7602	5.8746	5.8402	5.7811	4.3009	6.9479	4.6352	7.0575	5.2593	5.0811	5.805	6.151	6.9425	7.8654	8.7718	6.7429	6.0312	7.8676	5.4617000000000004	5.9905	7.2717	8.2745	7.1915	7.7977	6.6166	5.3975	6.7054	6.1801	5.9239	8.416	6.8654	8.6521	7.4663	6.6559	7.6967	5.0356	6.2124	6.8664	8.186	6.031	6.0299	5.3092	6.4192	3.7719	6.6215	10.2095	5.5792	4.6679	5.4741	5.6996	6.6434	6.8342	8.2836	9.8158	6.3246	8.9104	7.5358	5.0807	10.1446	6.6048	10.646	4.8084	4.5898	7.604	6.4398	6.6486	7.3171	8.5469	9.4159	7.4237	9.1584	8.0099	5.3406	10.2975	6.6067
PF3D7_1137800.mrna1_1	PF3D7_1137800.mrna1_1;96	96	5.706	5.3947	5.2559	5.3071	4.975	6.3087	4.1043	5.3688	3.1144	7.5289	7.1858	6.2491	5.8672	3.5607	5.9465	5.6162	5.2858	5.4094	5.2048	5.8402	6.7467	5.7423	10.7066	8.1131	5.843	3.5898	5.8339	5.647	5.5413	7.3796	7.7103	10.6106	7.3969	6.0607	3.9288	6.357	5.4611	5.3122	5.9937	4.5771	8.5862	6.998	5.6687	7.5085	4.9773	6.1946	6.9063	5.6859	5.4019	6.2403	5.0678	5.0794	4.5267	6.1851	11.0708	5.739	6.9481	5.6921	6.6606	7.0518	7.2568	7.0638	9.5379	4.7393	5.6444	6.3475	5.1085	6.407	7.0292	11.0208	4.6865	6.8623	7.8688	6.7606	7.1088	7.4643	6.9478	9.3471	6.1637	6.2585	7.2048	5.9697	6.9176	6.2122
PF3D7_1137800.mrna1_1	PF3D7_1137800.mrna1_1;97	97	5.7236	5.4323	4.9227	5.7032	4.2593	6.0485	5.2311	6.0361	1.9069	5.1387	7.4906	4.8063	5.5613	3.5211	5.0112	5.4482	5.4525	4.3212	4.4121	4.9768	6.7115	5.0409	6.0551	7.0465	5.706	5.5844	5.1675	4.7137	5.3691	6.5024	8.5093	3.3434	7.0092	6.0034	4.8334	3.5993	4.7661	5.6159	6.042	6.3418	3.9542	7.498	5.4219	4.218	5.1169	6.0446	7.6296	4.7934	4.0161	6.7844	4.1699	5.23	4.6519	6.9231	10.5685	5.8826	5.0094	5.0396	4.9982	6.7141	7.225	6.3939	10.8101	5.2728	2.8777	5.5756	4.6747	5.8839	4.5435	11.3711	5.9598	4.9388	6.758	5.157	6.6519	6.4525	6.7519	10.5139	6.2935	4.0712	5.6857	4.4396	5.5759	5.8615
PF3D7_1137800.mrna1_1	PF3D7_1137800.mrna1_1;98	98	5.4246	6.7576	4.5466	5.0747	5.5373	4.8728	5.2319	5.2784	0.7398	6.3851	5.2839	5.3778	3.5509	3.8032	6.0896	4.7623	3.9355	3.6206	3.5173	5.9533	5.6273	4.9035	4.5478	7.3308	5.6685	5.3726	7.8555	5.2653	6.7669	5.2153	6.0938	1.2203	6.9492	5.6556	4.7049	8.2469	6.1457	5.7552	5.4097	4.8748	4.9672	5.0303	5.0976	4.1985	4.4263	5.7887	5.4199	5.0751	4.9658	8.0265	5.009	4.8094	4.8505	7.2774	5.8768	4.0081	4.4561	5.5622	5.3916	6.1749	5.36	5.7866	10.6061	4.5838	4.61	5.1206	4.488	6.1064	4.3023	6.5679	5.0018	3.8248	7.8528	5.8243	6.0264	5.8181	6.8092	10.4693	5.292	5.545	5.1703	4.433	5.6407	5.9941
PF3D7_1137800.mrna1_1	PF3D7_1137800.mrna1_1;99	99	6.2744	6.4165	5.0725	5.0618	3.7581	5.1969	5.6241	3.9486	4.3681	6.692	4.9937	5.7737	4.6982	3.5692	5.9623	4.0453	5.4128	4.0286	4.7592	5.5084	5.1218	4.9764	4.3723	8.0344	6.4173	6.1056	5.3565	5.4653	5.7698	6.2999	6.0175	2.2234	6.7336	6.4036	4.0959	5.1675	6.2685	5.4293	5.3854	5.7999	5.1715	5.1085	3.3674	4.588	5.4545	5.7398	5.0396	5.5747	3.0391	8.0366	4.3462	4.7415	3.7698	6.2321	5.7819	4.8263	5.0596	5.9674	4.4522	6.4617000000000004	3.8094	5.366	10.8814	4.7939	5.5683	5.1177	4.9672	6.023	4.6153	4.7366	4.7032	5.5116	7.0882	4.7285	6.4279	5.8612	6.7566	10.7315	5.8965	5.2098	5.2453	4.9203	5.9395	6.893
PF3D7_1137800.mrna1_1	PF3D7_1137800.mrna1_1;100	100	8.8089	6.3336	5.0312	4.6696	3.6747	5.706	5.0339	5.3395	2.4195	8.0455	5.0272	6.1985	4.903	4.8758	5.4624	6.002	5.4469	4.2935	5.4097	5.079	10.4972	3.9098	4.1359	8.1038	5.8271	5.0426	5.4097	5.1375	4.9463	8.7798	7.1039	0	7.6587	6.4024	4.842	4.9074	5.3621	3.5862	5.2946	5.5534	4.9288	3.7236	4.862	5.1094	6.6146	5.2787	3.6508	6.1449	4.254	7.0072	5.0657	4.5046	3.9059	5.5342	4.9198	5.0883	5.8148	6.543	4.717	7.0719	4.8037	5.8379	10.2369	4.5589	4.1481	5.6314	4.2095	4.6542	5.111	6.6076	2.943	5.6693	7.6025	5.4353	5.2668	5.7766	6.2102	9.8955	5.7876	5.076	5.7929	4.0626	6.4194	3.4555
PF3D7_1137800.mrna1_1	PF3D7_1137800.mrna1_1;101	101	6.4221	7.13	7.3856	4.8802	4.645	5.7396	4.3896	5.2555	4.3554	6.6473	4.9995	6.0798	5.0527	2.6253	5.6456	4.7252	5.8245	5.0794	5.4293	5.7552	9.4933	4.3356	4.9612	7.5859	6.4189	2.5945	5.779	6.243	6.2512	9.0062	6.852	0.6599	7.847	6.5702	4.101	5.1526	5.8982	5.6174	6.2026	6.6147	4.9973	4.847	5.6203	5.6165	4.742	4.4403	5.36	5.689	4.1867	6.5206	5.2769	5.5934	4.2365	5.9846	3.9317	4.4256	6.573	5.7798	5.2199	6.1418	4.541	6.0288	10.8774	4.848	4.89	5.585	4.9565	5.7552	5.8567	5.6109	2.2839	5.9369	6.3025	4.4621	5.9381	7.2666	7.0801	10.54	6.3637	5.4731	5.2246	3.6938	6.4385	3.8669
PF3D7_1137800.mrna1_1	PF3D7_1137800.mrna1_1;102	102	6.5229	7.9169	5.3653	4.7745	4.1085	6.5132	4.9203	3.9579	3.7323	7.3619	5.1493	9.3612	4.8329	4.4666	6.9521	5.0622	5.2887	4.2157	7.1741	5.5689	6.2696	4.5674	4.6415	8.1262	6.7765	4.4963	6.8917	6.3372	6.8412	6.5078	5.7393	2.4489	7.291	6.3025	5.8392	6.8206	5.6261	5.0712	6.0255	7.2989	6.6082	3.3702	4.9284	5.3063	6.5717	4.6536	5.1731	6.5543	4.5521	7.6197	4.8709	5.8437	7.8394	6.6488	4.0295	5.3875	6.6935	6.6027	4.991	5.1227	5.467	6.2536	9.8464	5.3161	4.2055	5.9551	3.7159	6.218	5.1106	7.0654	2.9298	7.0495	7.4253	5.575	5.0054	5.4259	7.1629	10.6219	6.644	5.9674	6.0609	4.0644	6.7617	5.6288
PF3D7_1137800.mrna1_1	PF3D7_1137800.mrna1_1;103	103	9.3561	9.3217	6.6411	5.2649	4.3001	8.0025	5.0241	5.0695	5.6596	10.6551	5.8625	6.8931	5.6453	3.5595	7.74	6.7119	5.6744	3.6519	7.9684	6.6929	7.4524	5.7296	6.6945	8.7024	7.5997	4.2304	6.5673	7.6264	6.8052	7.7118	7.2107	5.5999	8.1872	8.167	5.1811	6.9481	6.7482	6.835	8.1086	8.6931	9.8309	4.3009	6.2445	6.3429	9.0697	3.1985	6.4581	7.4828	6.0485	7.9915	6.049	6.7872	6.1338	6.8694	5.2798	3.7602	7.7794	6.9735	5.7503	5.1985	6.4128	7.7985	10.8754	5.7766	5.8565	6.0025	4.4906	6.866	5.009	6.585	4.9165	7.0729	8.4272	6.5237	5.6789	6.6121	8.3355	10.4301	7.0958	6.0292	6.8759	5.5847	6.9106	4.4087
PF3D7_1137800.mrna1_1	PF3D7_1137800.mrna1_1;104	104	7.1997	9.5305	5.3012	5.0241	3.9486	7.7171	4.6473	5.8397	2.6253	7.636	5.7076	7.4482	5.281	3.2141	8.6073	5.3988	6.4058	4.9625	9.4206	6.0847	7.8199	5.1098	3.3702	9.9725	7.6786	4.5008	5.3234	8.7569	7.1065	8.1771	6.2073	2.4463	9.3849	8.1485	3.8084	6.0204	7.6149	5.9768	6.9152	9.4174	9.0952	4.6876	5.5314	5.1297	5.9129	4.4718	5.2016	7.702	5.2536	8.7317	4.9165	5.4906	5.684	7.5154	4.8068	4.6645	8.2715	6.4263	5.7495	4.9928	5.2873	7.8788	10.4969	7.5926	3.1779	5.649	4.8125	8.4454	5.5613	5.1334	4.2396	7.4573	7.556	5.1867	5.1671	4.6724	8.006	11.1607	7.2706	4.6076	5.9549	5.1085	8.4367	5.4748
PF3D7_1137800.mrna1_1	PF3D7_1137800.mrna1_1;105	105	7.6376	5.5972	5.796	4.4141	4.3234	5.0391	4.0152	4.0849	3.926	8.002	4.5033	5.7949	5.7679	1.5993	4.7903	5.1938	4.9982	3.851	4.7474	5.3903	5.8156	4.5662	4.5521	4.406	4.2854	4.5934	4.2441	5.0509	6.0365	5.9903	5.8232	3.852	5.211	5.2672	5.0475	5.3034	4.4899	6.5676	5.9782	4.2008	4.5273	3.254	3.8875	3.7334	7.2475	4.4396	5.5336	6.2632	3.8227	8.7526	5.1098	5.1177	4.5166	7.7143	5.1416	3.0959	4.135	6.0058	5.3771	5.1098	3.7949	5.347	12.1587	4.2854	5.581	5.0347	3.3219	7.2133	4.7639	5.709	3.0548	4.7104	7.8698	6.0553	5.0535	5.3063	6.3558	11.4328	6.0339	5.2063	4.839	3.497	8.1323	4.6135
PF3D7_1137900.mrna1_1	PF3D7_1137900.mrna1_1;406	406	6.7797	6.4778	5.6493	5.6044	5.5573	5.9413	5.8359	4.6035	5.3096	7.043	7.9566	6.0367	5.3568	3.6679	5.4002	5.6017	6.1336	5.1268	6.2112	7.1709	4.7761	5.4107	5.8179	5.9186	6.1679	4.8405	4.857	5.4954	7.5635	5.5404	6.0402	5.1823	6.5281	5.7658	5.8181	4.554	4.8914	4.2242	7.0011	4.6673	9.3722	5.8701	5.5619	6.4338	6.2269	3.6508	6.1863	6.2108	5.2972	5.8914	5.5106	5.3477	4.0461	6.5129	5.8822	4.9491	6.0475	6.6144	5.5653	6.0179	5.8642	6	5.8595	5.3698	6.9007	4.5435	4.4216	6.1289	6.9713	6.3306	4.9805	5.4822	6.2619	5.3194	6.0034	6.4162	7.1658	6.2937	6.2658	7.0592	4.8763	3.3291	5.9565	7.1863
PF3D7_1137900.mrna1_1	PF3D7_1137900.mrna1_1;407	407	8.047	6.4401	6.6254	6.8344	5.5361	6.3808	8.4009	7.9677	4.3771	6.4484	9.6587	5.7916	6.9418	4.8079	5.4963	6.2595	8.6982	10.4104	5.8819	8.5552	5.9516	6.4506	6.4433	9.0824	7.7325	7.0561	5.9878	6.9416	8.4735	7.516	7.6326	6.9599	8.8283	7.6633	6.6182	6.833	4.8283	8.3981	8.2142	6.7207	6.2065	6.5099	6.3735	6.5547	7.7066	4.6519	8.4676	8.8929	5.6194	7.5664	7.2568	6.7661	6.4632	8.3045	6.7531	5.4022	5.8045	6.8133	5.5217	6.4143	7.1915	9.8361	5.0233	7.5177	9.4472	6.5884	5.5951	6.0394	9.2175	7.1801	5.3038	6.0509	8.3082	6.3345	7.1852	8.1539	8.825	6.0533	6.4463	9.8166	5.8664	5.625	7.2966	9.3456
PF3D7_1137900.mrna1_1	PF3D7_1137900.mrna1_1;408	408	7.6533	6.059	6.5743	5.9533	5.1727	6.1305	6.3942	5.7477	5.3045	5.9246	7.9942	6.4911	5.4219	4.7323	4.6276	5.4796	5.8316	6.1385	4.5404	7.3883	7.4367	5.3813	5.6971	4.2615	7.1853	6.2944	5.1667	5.8037	8.2614	6.6816	6.1779	5.2483	5.0023	6.598	5.2311	5.0639	5.2909	6.3675	6.7046	5.5242000000000004	4.9625	6.5932	5.8222	5.8822	6.7663	5.3834	6.5427	7.1792	6.5251	7.2482	6.6067	6.2998	6.1679	7.4441	5.3038	5.5506	6.0424	6.1254	5.2939	6.5275	6.1763	7.205	6.7584	6.1318	9.2109	6.6296	4.8758	7.2776	8.5727	5.4192	6.5506	5.8402	6.0596	5.8357	7.0609	5.6061	7.4023	6.4068	6.801	9.6314	7.1868	5.6212	7.5949	8.7238
PF3D7_1137900.mrna1_1	PF3D7_1137900.mrna1_1;409	409	8.4645	6.1162	5.5898	5.6508	5.1177	5.0747	5.5432	6.3051	2.8339	10.1332	9.1575	4.6685	4.8099	3.4738	4.9709	5.7129	5.9011	3.8176	5.3234	7.1495	6.3593	4.5892	5.3951	4.2979	6.636	7.4964	5.2223	5.2502	7.4181	6.1799	7.204	3.0755	5.0712	7.4343	7.273	5.2491	6.2931	5.0959	6.098	4.6921	3.1127	4.9891	5.155	6.3507	8.4935	6.5741	6.0618	5.1502	2.7377	5.1073	6.28	6.4341	8.5136	6.2201	6.0768	5.9748	5.2388	6.2309	5.6767	8.7755	6.1621	6.0702	7.4336	4.7469	4.5242000000000004	5.8607	7.3981	4.8644	6.944	6.3519	5.8672	6.535	7.177	5.4819	8.2926	5.8853	7.8987	5.998	5.9709	6.0652	6.5567	7.7436	5.5771	4.8885
PF3D7_1137900.mrna1_1	PF3D7_1137900.mrna1_1;410	410	8.215	10.6752	6.0184	6.0126	5.2634	5.5053	6.1791	5.8354	5.9143	7.5418	11.9577	6.1884	5.4135	5.1164	5.5151	6.3221	6.7655	6.3368	5.7151	8.832	6.2926	5.7748	5.8639	5.1276	7.4483	6.968	6.1039	6.1821	9.0847	6.6513	7.2624	4.1827	5.7178	7.5786	7.7208	6.4303	5.6789	5.5659	6.961	10.1201	5.1855	7.8355	6.3318	6.2715	7.1823	5.7931	6.7531	7.2667	4.272	6.0676	6.0596	7.0476	6.0925	6.5089	6.2118	5.0674	6.07	6.5749	5.9754	10.3734	4.995	7.4732	7.1481	5.5367	5.5125	5.7189	5.0215	4.8817	8.3175	4.7772	6.702	5.9131	7.1827	6.2604	10.6192	5.2365	7.5917	6.7754	6.5806	7.3466	6.1621	5.4561	5.7803	7.746
PF3D7_1137900.mrna1_1	PF3D7_1137900.mrna1_1;411	411	6.9123	11.2692	4.649	6.4172	5.3255	5.4243	5.1969	4.6485	4.8006	5.5457	7.7225	5.8237	5.4138	2.0772	4.4731	5.2574	5.9274	4.1882	4.8339	6.7404	6.6618	5.1847	6.0241	5.6979	5.6954	4.5122	4.4026	4.6005	6.6556	5.9338	6.7164	6.4106	6.0228	5.7173	4.8535	4.8079	4.3477	5.875	5.7874	10.4482	4.0764	5.5333	5.6882	4.942	5.6349	4.3434	5.6952	5.3245	5.2642	4.5801	5.5705	5.3684	3.942	6.1469	5.295	5.0985	3.2735	6.1845	5.6999	5.5817	6.541	5.5043	5.0657	5.1839	5.0492	4.9759	5.4957	5.054	6.9543	5.337	5.3226	4.9864	6.6014	4.251	5.6138	6.0635	6.225	5.8004	5.826	5.1827	4.5423	5.6645	5.6427	7.1601
PF3D7_1137900.mrna1_1	PF3D7_1137900.mrna1_1;412	412	6.9474	5.9554	4.9481	5.9968	6.0542	4.6792	5.3796	3.4074	4.4148	6.2128	6.6165	4.6786	5.4899	3.8043	5.72	6.3103	5.9771	3.8924	5.4558	7.0947	5.9158	5.2487	6.4431	5.9586	5.8495	4.9093	3.904	5.8117	7.3216	5.2327	6.6452	4.8679	5.0067	5.6436	5.4679	4.3183	3.9467	6.0483	6.2746	5.1073	5.4443	5.2036	5.9549	5.8222	4.6029	4.6029	5.7729	5.8802	4.8914	4.5059	5.8921	4.2913	4.7554	6.3198	4.9011	4.9713	3.9873	5.8102	5.636	5.5832	6.0687	5.8278	4.9016	5.5043	5.464	5.9925	5.3516	4.6305	8.1388	5.5182	4.9575	5.3216	6.0894	3.8728	4.3363	5.9093	6.9886	6.2044	6.4484	6.1024	5.4019	5.3374	5.5283	7.5181
PF3D7_1137900.mrna1_1	PF3D7_1137900.mrna1_1;413	413	6.0518	5.1301	5.1131	6.7404	5.9807	5.8153	5.4479	3.849	4.6904	6.3674	5.696	4.9098	5.5416	4.0909	5.2227	5.4396	5.4954	3.9345	6.1127	7.3951	5.8362	5.8527	6.9766	5.2913	4.9045	3.943	5.3554	5.4848	6.3533	5.7355	6.4767	5.1627	6.3382	5.9973	4.9514	4.8822	5.9303	6.0186	6.3089	5.4175	5.3981	4.8575	4.6628	4.4561	5.465	4.4957	5.3377	6.3466	5.9432	4.6954	4.5735	5.9057	5.1595	6.4754	4.7949	4.8268	4.7698	6.3593	5.8975	5.9761	5.6741	6.3096	5.3049	5.2361	5.2234	5.4084	4.8851	5.2437	7.7169	4.9672	5.9234	4.757	6.6272	5.5984	5.6241	5.9695	6.8714	6.9189	6.5601	9.1919	4.8027	4.327	6.2456	8.6908
PF3D7_1137900.mrna1_1	PF3D7_1137900.mrna1_1;414	414	6.1079	6.1297	6.0917	5.4479	4.4699	6.3792	4.4944	4.3262	4.0072	6.6836	6.3957	7.2048	5.5765	4.1707	5.4777	5.4131	5.3107	2.969	4.3992000000000004	5.79	6.9736	5.1006	5.7806	5.3438	5.8542	5.1497	4.5379	5.3809	6.8585	5.8405	5.2854	3.8278	4.6171	6.0685	5.405	5.278	5.2506	4.7871	5.6259	5.5564	5.6562	4.5441	4.2149	4.2824	5.8004	5.4637	6.561	6.153	5.8374	3.5692	4.6439	5.4019	5.0968	6.0038	5.9665	5.8148	4.9122	5.6938	5.6993	4.6954	4.7296	6.3619	5.9891	5.861	5.4029	5.554	5.5379	5.8066	6.1369	4.4588	5.4578	6.0631	4.7093	5.7503	5.7074	5.1574	6.9189	6.04	7.5391	6.8017	5.3484	4.2876	4.6508	6.3616
PF3D7_1137900.mrna1_1	PF3D7_1137900.mrna1_1;415	415	6.6339	6.3576	6.1198	5.7287	5.7436	5.8009	5.3723	4.8914	4.9069	6.4899	6.2352	7.9402	5.9873	4.4482	4.9814	4.6662	6.1817	5.1875	4.6206	6.8907	6.4026	5.6687	5.5871	4.8104	6.4936	5.9959	4.8022	5.0836	6.9452	6.9346	6.3439	5.0976	5.5037	6.4943	5.3639	5.1779	5.9625	5.4705	6.7749	5.3498	4.5717	5.7592	5.405	5.337	4.6685	4.9425	6.4837	5.2544	5.803	5.342	5.5087	6.6023	5.2979	6.0052	6.0947	4.7071	5.1763	5.8097	5.0777	5.4279	5.0858	6.7965	8.0093	5.911	5.6668	5.9243	5.2334	5.1635	7.6526	5.4864	5.8097	5.1114	6.9041	5.9181	5.2307	5.5163	7.6087	8.6078	6.2713	6.2332	5.4748	5.0518	6.5297	7.5969
PF3D7_1137900.mrna1_1	PF3D7_1137900.mrna1_1;416	416	6.9527	5.5714	5.9258	5.9839	5.3554	6.1815	5.1763	6.557	3.7845	6.6992	5.5075	9.5716	4.7109	5.0566	5.7104	6.2079	5.3789	4.5311	4.9819	6.0317	6.4371	4.5607	4.6954	4.8166	6.4328	6.3225	4.9713	4.8227	6.098	7.5245	6.1081	3.9542	3.7225	7.0461	6.3127	2.6645	5.4864	5.1823	5.4598	5.0299	4.9855	4.6536	3.855	4.9509	5.9463	5.7887	5.2407	6.7827	5.7222	4.9941	5.2036	4.846	5.6294	5.9561	6.8197	4.3147	5.5561	5.9542	5.625	5.5723	5.0798	6.7765	6.3612	5.6296	5.4273	6.28	4.7109	4.8851	5.5129	4.4621	6.5486	5.3395	6.7803	6.6892	6.2683	5.2207	6.995	5.6831	6.1479	5.8472	6.1641	4.4647	6.0904	6.5998
PF3D7_1137900.mrna1_1	PF3D7_1137900.mrna1_1;417	417	6.4163	6.3693	6.1811	5.5503	4.5223	6.1493	6.1483	6.4822	3.6803	7.4363	5.6542	9.8177	5.2296	4.0704	5.978	5.7996	6.1777	4.9602	5.8848	6.0525	7.8626	5.7594	5.4744	4.7409	6.2085	5.8741	3.9709	4.5759	6.9316	6.9479	6.4246	5.2392	4.582	6.8658	4.6932	4.266	5.8696	6.0661	5.8994	5.6067	6.0925	4.2403	5.0041	5.4673	5.9212	6.3431	5.2149	6.3432	4.6479	4.4816	5.3985	6.1767	6.2711	6.2436	5.9773	5.0108	6.0824	6.465	5.9319	5.5351	4.9312	6.716	5.5466	5.3498	5.1902	6.36	4.3183	5.0561	5.4912	6.548	5.5049	5.2284	7.3957	7.4572	5.7637	5.7339	8.0783	6.3868	5.888	6.2977	5.714	4.1326	5.4783	5.2373
PF3D7_1137900.mrna1_1	PF3D7_1137900.mrna1_1;418	418	7.5283	6.0961	6.1546	5.7415	4.4627	6.6138	5.7897	5.9274	4.0917	7.8995	4.9887	11.3054	5.9103	3.8679	6.6606	5.2898	5.5674	5.054	5.6699	8.2268	9.2315	3.2928	5.6091	4.7798	6.114	5.0639	4.2411	5.2304	9.566	7.4833	5.1667	2.3505	5.0909	6.1922	5.9124	3.7602	6.6486	5.2199	7.7484	5.5345	5.2441	5.1048	5.2075	4.757	6.7778	7.9206	5.7829	8.6348	5.2468	5.6533	5.2791	5.6854	6.2257	6.1797	6.556	6.9773	5.5097	6.0363	6.0862	5.4419	4.9919	6.9858	6.0925	6.3273	5.1383	6.7347	4.9977	5.3975	4.7049	7.339	6.015	4.8217	8.1043	6.5711	5.5683	5.4226	7.9523	5.627	7.074	5.6704	5.632	3.4995	5.9298	5.6602
PF3D7_1137900.mrna1_1	PF3D7_1137900.mrna1_1;419	419	8.4666	6.1721	6.5237	5.696	5.2638	5.9656	5.7729	5.7485	5.1779	9.0938	5.2776	6.1029	5.5696	4.4976	7.014	5.1497	6.2645	4.0418	5.4499	6.7501	6.7417	5.1655	5.4114	5.9437	4.6831	5.1156	3.61	4.8836	7.354	6.8411	7.1882	2.4957	6.1865	5.2657	4.9855	4.1875	6.5118	6.1727	7.7849	5.7296	5.4249	5.432	6.5203	6.5674	8.143	7.1924	6.5841	7.2382	4.7126	6.0904	6.1148	7.289	6.11	4.4841	5.6901	5.5865	5.5304	5.5059	5.7112	5.5166	4.1218	6.5143	6.0457	5.6932	5.2731	5.5847	5.1675	5.1035	4.7724	5.7597	4.3526	4.5668	7.5386	7.4571	6.019	5.4376	8.2939	5.8163	6.2904	6.8383	5.5592	4.4363	5.439	5.6168
PF3D7_1137900.mrna1_1	PF3D7_1137900.mrna1_1;420	420	8.3287	6.3388	7.5381	6.19	4.4039	6.4788	6.0721	6.6075	3.8268	8.8072	6.7459	6.3663	6.017	4.0461	6.7101	6.1114	6.7926	5.1334	5.7369	6.0953	6.7596	6.6447	5.4046	5.6662	6.1162	4.9406	4.7474	5.8357	6.7497	6.6559	7.3935	4.2861	4.9303	6.3969	5.3698	5.6679	5.4588	5.3111	5.8237	6.2908	5.2133	5.2242	7.6469	5.6282	7.6272	6.3595	6.4157	5.7874	4.8958	7.0301	5.4104	7.5503	5.2098	5.3865	4.9773	6.3507	5.8547	6.2645	6.8489	5.6177	5.9371	6.8122	6.392	5.7236	4.9322	6.2466	3.5619	5.5429	5.0618	5.8953	5.2604	6.4335	8.2039	6.2847	5.1882	6.1528	7.9559	6.5489	6.4968	6.2407	6.25	5.6982	5.4033	6.2028
PF3D7_1137900.mrna1_1	PF3D7_1137900.mrna1_1;421	421	6.2884	5.8863	5.1048	6.4931	4.1177	4.8253	5.1985	5.6857	4.3052	8.5274	5.7578	5.9821	6.0352	3.7517	5.3635	4.8664	6.2823	4.8972	5.1839	6.4229	6.4809	3.8699	4.5122	5.6103	5.8347	6.9702	3.7866	4.2055	6.8586	5.5351	5.2149	3.5323	5.3255	5.0849	7.6924	4.144	5.2979	4.8972	7.3966	3.4195	5.1534	4.8718	7.2293	4.8909	5.4489	5.0836	5.7178	6.2902	5.013	6.2563	4.9514	7.9123	4.3937	5.2449	5.7578	5.1085	5.0201	6.0817	5.5273	5.4786	6.1967	6.1556	9.1101	5.6679	5.1651	6.4509	4.5329	5.5966	5.6539	4.841	3.9828	5.0828	6.3949	6.0361	4.8227	6.7552	8.0922	9.0926	6.1085	6.1208	6.4998	3.9383	5.6556	4.0917
PF3D7_1138000.mrna1_1	PF3D7_1138000.mrna1_1;1558	1558	6.8623	5.8733	5.4273	5.0108	5.9059	6.0772	5.0959	5.8746	4.7761	6.0261	7.8598	4.8298	5.6141	4.6724	5.3834	5.3533	5.9479	4.6854	4.3547	7.3596	6.5378	6.2405	4.8415	6.087	5.9167	6.928	4.7586	5.5524	6.9658	5.8738	6.7029	4.2472	5.5838	5.8427	5.1198	5.0483	4.5491	6.0626	6.5756	4.9383	4.9274	5.133	5.5018	5.2728	5.9637	4.9896	6.0538	6.2959	4.6769	5.0561	5.1247	5.1469	4.7142	5.8357	4.8895	5.6366	4.8914	6.4145	5.8515	6.4888	6.8451	5.9279	5.8679	5.1185	6.1006	5.9162	5.0518	5.5823	7.088	5.7748	4.9069	5.0682	6.5286	4.6887	9.4786	7.0065	6.5114	6.3432	6.5412	5.4854	4.7798	4.1001	5.6291	6.6304
PF3D7_1138000.mrna1_1	PF3D7_1138000.mrna1_1;1559	1559	6.8917	6.6391	5.7506	5.561	5.0188	5.6516	5.3799	5.4506	4.7586	6.9312	9.9487	5.347	5.6817	5.9399	4.8445	5.5702	6.2985	4.4944	5.3899	7.31	6.5587	5.9912	5.5859	6.6974	6.0949	5.1546	6.1781	6.4612	7.2084	6.4627	7.1357	5.0755	6.1906	5.4466	4.9293	6.4466	4.8455	5.9474	6.5387	4.9928	6.371	5.4212	5.7474	6.5353	5.8858	4.9658	6.0197	6.0592	5.5564	5.9105	5.8836	5.8112	7.6133	6.5996	5.2979	5.4919	5.3705	6.6938	5.557	10.8668	7.3121	6.7045	5.3844	5.2954	4.073	5.599	4.9054	5.4976	7.0915	6.273	5.6276	5.7396	7.9621	5.2269	11.9892	6.7712	7.5278	6.5782	6.594	5.7317	5.8326	5.3338	6.1003	7.5064
PF3D7_1138000.mrna1_1	PF3D7_1138000.mrna1_1;1560	1560	7.146	6.3107	5.6395	6.097	5.6611	6.3491	5.4202	4.1946	5.7252	7.0098	7.8492	4.3103	6.0781	5.3674	6.1721	5.5037	5.5264	4.4607	5.6496	6.373	6.4529	6.6276	5.2615	6.8295	5.0193	4.8222	4.4594	6.3332	6.878	6.6346	6.3975	4.8465	7.7149	6.0383	4.0063	5.4192	5.6707	6.0525	6.616	5.7325	5.9748	5.8248	5.9018	6.7577	5.6508	5.557	5.8812	7.6482	5.5543	6.8752	5.9896	5.9081	8.0175	6.8925	5.4509	5.3327	5.4429	7.648	5.4663	9.7492	7.6831	6.4222	6.0275	5.073	5.5308	5.488	4.7981	5.4741	7.7629	5.1379	6.3858	5.1485	7.7505	5.5444	11.7156	6.7061	6.1993	6.0286	6.666	6.4785	5.4141	5.1297	6.7006	7.2653
PF3D7_1138000.mrna1_1	PF3D7_1138000.mrna1_1;1561	1561	6.9242	5.8298	5.5273	6.0712	6.6995	5.8547	5.1675	3.903	4.2165	6.5196	8.9851	5.7263	4.8268	7.1083	5.2141	5.3768	6.1225	3.5435	5.1791	6.9296	7.5021	5.8642	4.9288	6.8406	5.7957	4.7903	5.2821	6.2472	7.0776	8.3582	6.9726	4.3125	5.6713	5.7268	6.1048	4.607	4.4995	5.9923	7.3298	5.4046	6.3107	6.9149	5.3847	6.7897	5.8364	5.4548	4.712	6.1552	5.2048	5.8755	6.4965	5.68	8.1952	6.4809	5.4764	5.6109	5.8143	7.3019	5.3896	11.6129	6.7329	6.7974	5.1085	5.2091	3.9773	5.5214	5.047	4.8217	7.7615	5.4725	5.1981	5.1231	6.9048	4.9079	9.2678	6.1709	6.5686	7.2083	6.9053	6.3208	5.2365	5.2551	5.7393	7.9852
PF3D7_1138000.mrna1_1	PF3D7_1138000.mrna1_1;1562	1562	6.1989	5.8676	5.2716	6.4705	6.4148	5.3071	5.047	5.9004	5.0219	6.4249	5.8989	5.213	5.439	4.073	5.3789	5.9045	5.3847	5.373	4.8212	7.1372	5.489	6.7473	5.9416	4.8319	5.5242000000000004	5.4806	5.1755	5.2153	6.8369	6.2307	6.0378	3.6882	5.5024	5.1506	5.1305	5.4293	3.7181	5.2861	6.9177	4.6628	4.4443	5.7268	5.7522	5.6605	5.8316	4.889	5.8726	6.223	6.2817	6.8057	7.3782	5.7931	8.047	4.8846	5.4995	5.6288	5.4343	6.6541	5.4643	7.4106	8.0088	6.2924	5.3122	5.4111	5.4786	5.5301	5.4783	5.6812	7.5654	4.5097	6.1367	5.223	7.2166	6.0847	11.4595	8.6333	6.2981	7.0853	6.7829	6.1653	5.7252	4.1243	5.9117	7.8149
PF3D7_1138000.mrna1_1	PF3D7_1138000.mrna1_1;1563	1563	7.8424	6.5503	6.5124	5.3198	5.6165	5.4002	5.5351	5.4084	4.5723	7.1522	9.7881	8.3648	6.0056	3.8982	4.6017	4.851	5.4601	7.831	5.266	6.9988	6.3311	6.4184	6.267	6.3584	5.8056	4.541	8.4311	6.2655	6.8485	6.8037	7.6171	4.756	6.1639	7.0014	5.6519	9.046	5.3702	5.1651	8.2196	5.4396	4.1819	6.242	7.3673	7.3538	7.1301	5.8694	6.4857	8.0505	4.4931	9.4606	8.8779	6.7358	10.7641	5.5491	7.2102	5.0295	6.0592	7.8303	7.4203	13.0177	8.3772	7.075	9.2449	7.8579	7.4335	7.5167	5.0356	6.649	9.5582	4.6628	7.0887	5.7082	7.5367	7.2523	13.368	8.3124	7.6703	7.1428	8.4019	9.0832	7.8808	5.2468	6.9404	8.3753
PF3D7_1138000.mrna1_1	PF3D7_1138000.mrna1_1;1564	1564	8.0625	6.5062	6.6795	6.0693	4.8958	4.9141	8.014	6.696	5.9857	8.0284	7.9915	9.2632	8.06	4.682	5.76	8.2752	6.7045	8.6302	6.0503	7.744	6.4576	6.7215	6.3487	6.7957	7.6715	6.6795	8.0221	7.6129	7.5758	7.3631	7.9454	6.0233	6.2083	7.3823	6.6736	8.0461	4.8545	5.6444	10.261	5.7608	9.0118	7.2347	7.7779	7.9931	8.2849	6.3105	6.3823	11.0836	5.9338	10.0929	8.9523	8.1044	11.3442	7.7006	6.5132	5.7821	8.3134	8.9639	7.5118	12.0788	6.7477	7.3139	7.0104	8.9209	9.2551	10.2796	5.3768	6.1713	8.145	8.117	8.0876	7.1928	9.1611	6.9679	12.4783	7.5077	7.8955	7.7367	8.2466	10.0346	10.3667	6.0361	7.0785	7.959
PF3D7_1138000.mrna1_1	PF3D7_1138000.mrna1_1;1565	1565	8.6055	5.527	6.188	6.2137	6.0866	4.7409	6.0639	6.5727	5.6594	8.127	7.6454	8.834	6.487	6.7965	5.2472	6.0535	6.4914	9.0777	5.1243	8.4714	7.3213	6.5146	5.9006	5.689	9.1342	7.8079	6.9465	7.4193	8.1833	6.8263	8.4288	5.8166	5.7634	9.6262	6.8183	7.7279	5.61	5.314	8.5703	7.4808	5.2581	7.4138	6.5911	6.8932	8.2489	6.5624	6.0913	10.7253	5.1334	10.095	9.2403	7.7626	11.1081	6.9404	7.6891	6.6295	7.1544	8.2243	6.5196	11.498	5.7315	8.5195	7.4749	9.6099	10.4124	7.6365	5.7737	7.0716	9.6617	7.7781	8.0826	7.7401	8.4055	6.458	11.3657	5.9035	8.5965	7.356	9.0965	10.9181	7.7941	6.4231	8.138	7.8015
PF3D7_1138000.mrna1_1	PF3D7_1138000.mrna1_1;1566	1566	8.6311	7.2391	5.6218	6.2071	4.9383	6.5124	6.0581	6.0732	4.3341	8.7594	7.3248	7.4207	7.06	5.1039	6.3291	6.0217	6.4289	9.5678	8.0066	8.7712	8.5352	6.9299	6.7866	4.8644	7.2877	7.2553	6.2902	7.1149	8.491	8.8237	9.0503	5.6424	6.2201	8.6383	5.61	6.0047	5.4783	5.4111	8.3596	7.0808	5.738	6.3832	6.6153	6.3311	8.2431	6.4772	6.3981	9.108	4.5046	10.2822	9.3305	7.3969	10.4683	6.8715	7.8769	6.6073	8.2959	8.0357	6.3906	9.9973	6.4386	7.4281	8.3459	7.3598	9.6963	7.8579	5.5138	7.7949	7.6651	8.4456	6.9104	7.7934	8.5621	6.1127	10.3447	5.8081	8.3969	6.9743	7.9179	10.1289	7.9973	5.5232	8.5402	7.299
PF3D7_1138000.mrna1_1	PF3D7_1138000.mrna1_1;2043	2043	9.2203	8.8984	7.4239	6.6113	6.0347	5.4601	13.2862	5.9371	5.3363	9.3276	11.4127	6.7858	5.383	5.6826	5.9212	14.4513	5.5883	4.306	6.0108	6.3365	6.2257	5.68	7.9375	9.0372	6.0217	2.4957	5.3092	5.7195	6.767	6.8119	6.3323	7.0187	8.0739	6.755	5.4283	6.9005	5.3056	7.4333	5.8465	9.5521	8.2537	5.7842	5.8181	6.7741	8.1187	6.3116	7.9017	5.9493	7.758	6.2746	5.2311	5.3313	4.3971	12.201	7.302	5.998	8.9657	8.683	6.2811	7.5537	6.1233	6.347	5.292	4.7944	9.5438	6.2001	6.1169	5.2754	6.8943	8.7506	8.4358	8.6169	9.8807	6.9104	8.9609	5.8565	6.8704	5.7344	5.9537	9.7648	5.2323	5.7247	6.5192	7.2827
PF3D7_1138000.mrna1_1	PF3D7_1138000.mrna1_1;2044	2044	6.8897	9.6773	6.2336	5.6862	4.812	5.9676	6.1309	4.5373	5.1069	6.3471	10.5036	5.3913	5.0023	4.5699	5.3509	7.3663	4.9117	4.2987	5.0361	6.4535	5.8883	4.3111	5.5981	5.3409	5.4588	5.3455	4.649	5.0925	6.9505	6.2048	5.9212	6.2096	5.6803	5.2578	5.4165	4.5329	3.7897	5.4306	6.4217	11.5159	6.799	5.375	5.1542	5.4043	5.849	4.5021	5.142	5.7666	6.5759	5.5229	5.0378	4.0303	5.0717	10.7706	4.9236	4.8344	6.2034	6.4197	5.2645	6.5677	5.9855	5.3954	5.2399	5.7374	7.1269	5.503	4.8115	5.9427	6.3714	6.3689	4.9355	6.934	7.1996	6.0383	7.6826	6.0179	5.876	4.847	5.5521	7.467	4.272	4.4436	6.1729	7.0044
PF3D7_1138000.mrna1_1	PF3D7_1138000.mrna1_1;2045	2045	6.6528	8.9593	6.5904	5.9761	5.0081	5.1313	5.9672	4.7382	3.2972	6.454	11.3623	5.7317	5.5447	4.3827	5.7913	5.6519	6.1297	5.4522	5.5874	6.6807	5.8112	4.5435	7.4788	4.6076	6.5472	4.6915	4.62	5.5122	6.7068	6.4152	5.7522	6.993	5.8637	5.9179	5.2494	4.9293	4.627	5.2623	5.7439	9.8189	6.7346	6.8401	5.4738	6.0989	5.4439	4.4822	6.4591	5.5711	6.8241	5.7735	6.0501	4.393	5.6441	10.6722	5.153	5.2898	6.4476	6.2321	7.4263	6.7835	6.4234	5.9035	5.5357	4.8053	8.9321	5.5308	3.8914	5.2998	7.6601	6.0695	4.2203	7.7489	7.7505	6.4195	8.3612	5.7525	6.3149	4.5423	5.6599	9.6541	5.0426	5.3537	6.1066	8.2276
PF3D7_1138000.mrna1_1	PF3D7_1138000.mrna1_1;2046	2046	7.665	8.0411	6.2939	5.8926	6.0693	5.6415	5.5195	5.8691	5.6539	7.2298	10.0077	5.4436	5.6687	4.4276	5.7814	5.6493	6.153	4.8674	6.211	6.4079	5.9076	5.7274	6.0772	5.6806	6.3526	4.742	3.5286	4.7415	6.6286	6.5129	6.4111	6.5232	5.7647	6.0398	4.7186	4.5789	5.04	6.2145	5.854	9.7031	6.4976	6.2634	5.3558	5.6977	6.5498	4.8714	6.1572	6.3656	6.9128	5.1098	5.6314	5.3823	3.7897	11.5693	5.6135	5.7957	5.367	6.5966	7.094	8.4432	5.9467	6.3689	5.4535	5.1404	9.3476	5.5619	6.3642	6.0657	8.667	5.9734	5.5027	6.6307	7.1297	6.0509	8.7123	5.8963	7.2302	5.2615	6.8065	9.7927	4.9914	6.3432	5.7661	7.6295
PF3D7_1138000.mrna1_1	PF3D7_1138000.mrna1_1;2047	2047	9.0166	8.2696	7.6168	6.7384	5.0281	6.3478	5.9262	5.9338	4.2832	7.7997	10.9667	6.9912	5.5847	3.5361	5.1587	5.5564	6.7231	4.843	5.691	6.7126	6.0911	5.6029	7.6544	6.67	6.6935	4.9006	6.0796	5.408	6.1487	6.7302	6.4254	6.9093	6.6057	6.6887	5.151	5.2075	6.5072	6.2685	6.1014	10.3523	8.3584	8.2545	6.3668	7.3539	8.9198	4.9307	6.2481	5.9148	7.4308	6.3705	5.5759	5.4229	6.8524	11.5453	5.8097	6.2744	7.9467	7.2155	7.4261	7.1167	7.1826	8.2499	6.2458	5.7756	9.999	5.7287	6.4222	6.7455	8.434	6.7695	6.5629	8.1876	7.9833	7.3292	7.6097	6.7346	6.7754	6.8676	6.5212	10.3138	4.2418	7.1911	7.1461	8.1311
PF3D7_1138000.mrna1_1	PF3D7_1138000.mrna1_1;2048	2048	8.4513	8.5664	7.1272	6.6596	6.4331	5.8639	5.463	6.3976	4.8822	8.4153	10.7204	6.2298	5.9146	4.6685	5.1318	6.1873	6.8665	5.4403	5.0687	6.6469	6.6334	6.2305	7.6055	6.6267	7.3802	5.3789	5.6005	5.0917	7.3379	6.1371	6.067	7.3186	6.5413	7.6329	5.3837	5.4803	4.6814	4.6639	7.0374	10.3874	8.5063	8.3061	5.7216	6.4778	7.8902	5.753	6.0841	6.1791	7.7876	6.3448	5.8432	6.1272	6.5747	10.7992	6.1938	5.2491	7.1153	7.508	6.7324	6.7259	8.1211	7.6389	6.8452	5.3295	10.1886	5.7123	7.1444	6.1056	8.799	6.3239	9.1176	7.5454	7.4713	6.4625	7.4309	6.5827	7.6449	6.2576	7.4189	10.2408	5.1886	7.5567	6.9732	8.3601
PF3D7_1138000.mrna1_1	PF3D7_1138000.mrna1_1;2049	2049	7.7229	8.6796	6.4072	6.1035	5.278	6.3198	5.3423	5.6513	5.3806	7.6669	11.4544	5.2055	5.4568	4.541	4.7038	5.6614	5.8934	3.4957	4.6999	7.6191	6.3219	6.1457	6.4954	6.6964	7.8965	5.5005	5.1643	6.1568	6.506	6.323	6.4955	5.625	6.8869	8.1402	5.1839	5.0005	5.4995	5.272	5.8607	8.1168	7.0654	8.0225	5.8125	6.5699	6.7119	5.2976	6.116	6.2787	7.5714	4.8104	5.8575	5.8674	7.3859	9.1254	6.2839	5.3868	5.2769	8.198	6.8249	5.8035	5.382	7.3825	5.2705	5.5931	9.2349	4.9923	6.5709	6.8336	8.7696	5.1293	4.8585	6.5333	8.0885	5.2754	6.3672	5.8079	7.3993	7.033	7.4589	10.289	3.847	6.7986	7.8074	6.8444
PF3D7_1138000.mrna1_1	PF3D7_1138000.mrna1_1;2050	2050	8.8032	8.6528	7.0826	5.594	5.2983	5.0369	7.725	5.257	5.3161	8.6396	7.3492	5.706	4.8605	5.4607	6.0488	9.383	7.9942	4.9016	5.6876	7.1738	6.1993	6.3484	7.0832	8.2683	8.0282	5.4912	4.359	6.2012	6.9669	6.6063	6.7153	6.7857	8.8799	8.8804	5.6479	4.3277	4.3226	5.4793	6.7029	9.5434	6.534	7.4304	6.1181	6.2968	7.5534	4.8664	5.9477	5.8372	5.4463	7.7189	6.4922	5.0849	8.1999	8.4392	5.3954	4.9463	4.9612	6.5966	7.7047	6.1701	6.258	7.4419	6.4772	5.4419	9.7281	5.3366	6.7068	6.2675	8.1369	6.1342	4.7474	5.3561	7.7796	6.3074	6.8312	6.1815	8.0191	6.9112	6.6415	10.1192	5.5463	5.8676	6.8706	8.9611
PF3D7_1138000.mrna1_1	PF3D7_1138000.mrna1_1;2051	2051	11.2369	10.0196	7.6331	5.9345	5	4.6927	7.819	5.4896	5.0639	10.3643	8.6234	6.8406	5.5154	5.1073	6.3633	9.6491	6.6977	6.441	5.561	7.4707	5.8936	6.2363	8.1128	10.3878	10.939	3.4944	6.29	6.5529	7.9604	6.5835	6.3749	7.8607	10.2306	11.3681	5.4029	6.2106	5.2873	6.0892	5.7861	10.6042	7.5609	8.094	6.323	6.9222	9.2452	6.7474	7.2295	8.094	8.6901	7.7573	7.0135	6.0389	8.449	7.9949	5.7926	5.6372	5.4131	6.5685	6.8444	6.1651	6.4749	8.6919	7.1553	6.2789	8.8932	6.2415	7.2014	9.126	8.0537	6.8632	8.4743	5.7509	7.9516	8.2228	6.9094	8.0287	9.3191	6.2643	6.8034	8.8693	5.151	8.8046	10.1493	8.4031
PF3D7_1138000.mrna1_1	PF3D7_1138000.mrna1_1;2052	2052	10.6933	9.9823	7.8943	6.1518	4.3978	6.4941	7.8746	5.6282	4.814	9.6868	8.8679	6.1597	5.822	5.5829	4.9514	8.768	6.3505	5.3509	5.8834	7.4765	6.7262	5.5907	7.8754	10.3763	10.4611	4.7054	5.8207	5.8532	7.626	6.299	6.0533	7.4659	11.8071	11.3759	6.3341	4.8953	5.7811	5.2133	6.1544	10.6306	8.2711	7.3229	6.5618	6.7858	9.9218	5.5351	6.3145	5.5018	5.2817	8.0531	6.3999	5.7711	7.5179	7.9229	5.2118	5.0492	5.1387	6.9836	6.6992	5.5619	6.4828	9.024	7.3565	7.0123	6.3391	5.696	6.8529	7.1435	7.6368	5.7629	5.4786	5.5478	7.8095	5.6542	7.1724	6.5151	8.5628	6.3584	7.4185	6.7758	4.8728	7.4146	7.4783	8.1824
PF3D7_1138000.mrna1_1	PF3D7_1138000.mrna1_1;2053	2053	9.6075	7.9846	7.5742	6.5081	5.3896	6.7529	6.3651	5.4581	4.0883	9.235	6.4542	4.7296	5.1595	2.319	5.2223	7.8808	5.1247	4.263	3.8963	7.4631	6.6242	5.1635	6.4074	9.6389	10.6992	5.2071	7.0656	5.51	7.175	6.9932	6.5827	5.5185	11.3891	10.5614	5.6885	5.5135	4.9495	5.5595	6.1479	10.0907	5.4283	6.6796	7.7658	7.4422	8.8354	5.5295	5.9549	6.1595	5.7708	7.1947	6.2477	12.7784	8.1056	6.6069	5.4296	4.5078	5.3107	6.6342	4.8232	5.7417	4.3455	7.4382	6.1995	5.7808	4.6241	5.6536	6.3763	5.7887	7.8766	5.4036	5.0968	5.2758	6.731	5.859	5.6957	6.8043	8.0827	7.303	7.042	5.9998	5.6651	6.2802	5.9516	9.1468
PF3D7_1138000.mrna1_1	PF3D7_1138000.mrna1_1;2054	2054	9.6772	6.2961	5.6407	6.1008	5.4712	5.2067	7.1577	5.2472	5.4373	9.4488	6.9405	4.5091	5.3743	4.8787	4.6496	9.2264	6.5086	5.8851	5.4886	8.232	6.6359	5.6963	6.2728	9.8558	10.9789	4.3248	8.5885	5.2494	7.7707	7.2942	6.3681	6.5393	11.1961	11.2339	5.1181	8.6875	5.4232	5.735	6.3277	6.4819	5.5613	6.5892	7.7388	7.1088	8.0893	4.9312	5.5005	6.2847	4.4822	8.2603	6.4072	13.5082	5.844	5.7123	5.5008	5.0639	5.3484	6.868	5.4748	4.6859	6.2161	7.4423	6.5512	4.7996	4.1747	4.9122	5.9326	5.7255	7.1835	6.0577	5.8836	5.6516	7.6751	6.2022	6.4901	6.8269	8.8971	7.4216	5.6453	6.8384	4.6899	5.238	6.694	6.793
PF3D7_1138000.mrna1_1	PF3D7_1138000.mrna1_1;2055	2055	9.0503	6.2919	6.1402	6.257	5.4303	5.9651	7.5033	5.2445	4.8763	9.3356	5.8166	5.6834	5.8412	5.7549	5.4835	9.4229	6.6169	6.297	6.042	8.6788	7.8147	6.4733	7.491	10.1894	10.8955	5.3111	9.1402	5.1318	8.4332	7.2869	7.3863	4.848	11.9778	11.2339	5.5267	9.4847	5.7724	5.8392	6.8076	7.0407	6.4594	5.0631	7.9745	7.5795	8.8051	4.2188	5.8773	6.7531	5.9623	8.6657	8.0432	13.0044	6.7862	6.472	5.9296	5.0317	5.5922	7.5395	6.3372	4.1715	6.9409	8.9588	6.7569	5.6014	6.4079	6.4927	6.0323	6.1058	8.0791	6.5999	6.1865	5.2615	8.0073	6.7331	6.288	6.971	8.5548	7.5228	7.1994	6.822	5.8555	5.8667	6.6054	8.2175
PF3D7_1138000.mrna1_1	PF3D7_1138000.mrna1_1;2056	2056	10.8873	6.3565	5.3761	5.7417	6.0475	5.6296	7.0644	5.0785	6.0966	10.1705	8.7824	5.4423	5.6369	7.0533	5.6159	7.7996	5.8662	5.9437	5.9212	8.2463	6.2642	6.455	4.888	9.7777	10.4083	5.135	9.6678	5.8706	8.1812	6.4486	7.1384	5.3237	10.7395	11.0011	3.5826	9.9535	5.4012	6.0221	5.875	6.4133	6.9629	6.1793	7.1927	7.458	8.6732	4.3505	6.2348	5.5659	6.5732	7.5419	7.0039	13.8254	5.9891	7.213	5.375	4.5173	4.5595	7.3291	6.1873	6.1202	6.0164	7.7042	7.451	6.0712	5.2238	6.3579	5.4446	5.4529	7.0142	6.1743	5.8863	5.6343	8.3999	6.1621	6.7335	6.6363	7.6901	6.6893	6.644	6.3619	5.5416	5.847	5.9563	7.3768
PF3D7_1138000.mrna1_1	PF3D7_1138000.mrna1_1;2057	2057	8.1146	5.947	5.8176	6.1973	6.3402	6.6465	6.7501	5.2906	4.3681	8.2309	7.277	5.5901	5.3597	5.5653	5.7417	6.7451	5.4097	5.2095	5.4854	8.2967	6.4284	5.0579	5.3892	9.7392	10.3331	5.2761	9.0068	5.6854	7.5969	6.6946	5.825	5.7206	11.1771	10.5238	4.5795	9.4184	6.5935	5.2415	6.9323	6.2132	8.986	6.2133	6.935	6.8258	7.858	5.0492	6.254	6.2966	5.8143	7.8724	7.095	13.2883	6.2595	6.1311	5.1779	4.9768	5.2906	7.5692	6.2534	6.8331	6.4313	7.7599	5.7079	5.2672	5.532	4.985	6.1918	6.1489	6.8547	6.4923	6.1902	5.251	8.2857	4.8227	6.7396	5.9463	7.428	6.1884	6.8732	5.6273	5.6499	4.8043	6.1773	6.453
PF3D7_1138000.mrna1_1	PF3D7_1138000.mrna1_1;2058	2058	9.8836	6.1449	5.3045	5.825	6.0501	4.8934	7.2531	5.1643	5.0339	9.5041	8.78	5.5494	5.4728	5.3768	5.8097	8.2615	6.8659	5.7495	5.4624	7.9437	6.3521	5.9812	5.7814	9.9793	10.9636	5.135	9.4737	4.8958	7.1643	5.823	6.7515	6.387	11.5975	11.4748	5.093	9.1051	5.5125	4.2787	7.1016	6.0839	6.071	5.5404	7.1399	6.8964	7.5625	4.6235	6.3892	5.5714	5.4568	8.3179	6.8674	12.5654	6.4524	6.7929	4.7371	5.7355	5.2828	6.849	6.1022	6.0635	6.3311	8.349	6.7654	4.5699	5.572	5.3406	5.8892	5.5323	7.3743	5.0819	5.0179	5.266	8.2786	5.5656	6.6515	6.3266	8.6366	6.0228	6.5361	6.1381	3.1699	5.5996	6.8343	7.2848
PF3D7_1138400.mrna1_1	PF3D7_1138400.mrna1_1;1064	1064	8.6792	8.6732	8.7855	7.0028	5.4683	7.4865	7.5784	7.4907	4.9982	8.7801	9.1703	9.4075	7.1896	5.7087	7.6965	8.2236	8.2788	10.4022	7.3859	9.4955	9.0646	8.2046	6.7152	6.6356	9.2627	5.3111	8.0341	6.585	9.5768	9.1952	9.3192	6.7884	8.1407	9.3855	6.4976	8.289	7.746	7.8219	10.1826	8.3726	8.7963	5.9704	8.2431	9.4074	8.192	6.8472	8.0967	10.0548	6.6565	10.7402	7.9012	8.3325	7.2031	9.3687	7.8839	6.7079	5.6311	8.4091	7.3359	7.3824	13.2246	8.6013	8.0587	8.7985	9.2558	6.9074	8.919	7.3987	10.6984	8.2789	6.1371	6.7875	8.2718	7.5133	8.1831	11.4576	9.5867	7.1483	8.7032	10.2435	7.0349	9.5601	7.9741	10.3656
PF3D7_1138400.mrna1_1	PF3D7_1138400.mrna1_1;1065	1065	7.6435	7.6015	9.9004	6.6499	5.2902	8.113	7.3017	7.3134	5.1902	8.6828	7.8248	7.87	6.0695	5.3607	8.4206	9.8382	7.0613	8.2035	6.3847	8.0031	7.4987	7.9907	5.5747	6.8135	6.6847	4.61	7.1522	7.1207	8.0978	7.6201	8.9674	4.1667	8.0099	7.7323	5.1465	7.6952	6.3192	7.1072	11.9026	6.8165	7.874	6.1119	8.2946	9.4488	7.416	6.4888	7.6234	11.8783	6.519	9.7677	7.6194	6.9317	7.2645	9.177	7.7669	5.4751	5.09	6.4033	7.0517	6.2782	12.4372	7.8938	7.8418	8.1769	7.5786	5.7514	5.8253	7.1507	8.4979	7.0008	6.134	5.6221	7.7965	6.9715	7.0663	11.047	8.7091	8.0758	8.135	8.8336	6.0137	6.1487	7.6401	7.2529
PF3D7_1138400.mrna1_1	PF3D7_1138400.mrna1_1;1066	1066	7.8937	7.8449	6.8099	7.4669	6.1291	8.1584	7.5495	7.6714	6.1089	9.2522	8.9976	8.0545	6.8125	6.5432	8.3936	8.457	7.35	9.1855	7.2169	9.7307	8.9092	7.9119	5.8202	6.3878	8.9714	5.285	8.9074	6.9529	9.9403	8.7006	8.9736	5.5423	7.5895	10.4729	5.1445	8.66	6.561	8.4081	11.2026	7.5586	10.243	5.7863	8.5374	10.1751	7.8496	7.3883	9.0606	11.7209	6.3985	10.1084	7.4589	8.7021	7.1725	8.2828	8.0527	6.6138	6.2688	8.7279	6.6144	7.1805	13.1808	8.0526	8.501	8.993	10.064	5.9181	6.7654	7.3371	8.409	8.0854	6.3971	6.5011	9.7946	7.3272	8.1227	13.2602	8.5645	8.066	8.6138	10.7394	7.467	7.538	8.0025	7.6616
PF3D7_1138400.mrna1_1	PF3D7_1138400.mrna1_1;1067	1067	9.3214	7.4162	5.3923	7.3554	6.2628	7.6596	6.2534	6.0911	5.3688	9.3743	9.474	7.6655	7.2346	4.6194	9.0829	8.4515	6.7554	12.0231	7.5254	7.4965	7.9402	8.2222	5.7227	6.8511	7.9649	4.4033	6.3329	7.2878	7.8971	7.4857	9.2349	4.8654	7.5764	7.6548	5.2787	7.8048	6.3049	5.9869	9.4545	7.1352	9.7135	6.2948	7.4457	8.2805	9.0726	6.6366	6.3915	8.7518	6.6082	8.9812	7.6741	7.9269	6.8163	7.4543	7.8095	4.706	5.3399	6.8021	6.7432	6.4663	13.6588	7.6299	7.8949	8.8687	8.8197	7.2437	6.729	6.7765	9.2897	7.7669	6.0997	6.2197	8.5486	7.4293	6.4415	13.3849	8.6807	7.6677	8.5967	9.2592	7.7456	6.5114	8.1912	8.2935
PF3D7_1138400.mrna1_1	PF3D7_1138400.mrna1_1;1068	1068	7.1063	7.7852	4.935	5.9512	4.382	9.7284	6.0219	5.7309	4.7071	8.1303	9.1049	7.6343	6.2553	5.561	10.0372	7.502	6.0215	11.2583	5.7808	7.6923	7.3884	6.6143	5.8068	6.2215	5.1135	4.8674	5.2498	5.9766	7.7143	7.9116	8.1341	4.9122	6.9599	7.0358	4.9828	4.281	6.1196	6.4898	8.5376	7.2329	9.1485	6.1847	6.2132	6.4896	6.7938	6.9105	5.7929	8.3667	7.867	7.9271	7.1611	5.8841	6.3391	6.0775	7.9869	7.0652	6.0501	6.8924	5.9642	5.8089	12.292	6.8817	8.607	7.9788	6.359	5.7986	6.3422	7.154	6.3616	8.4616	6.2282	5.9639	7.8798	5.9119	6.6751	12.1254	8.1953	9.0968	7.7879	6.8437	6.6307	4.4222	7.4828	6.0708
PF3D7_1138400.mrna1_1	PF3D7_1138400.mrna1_1;1069	1069	7.1132	9.7884	6.1092	5.9725	4.729	9.2156	7.2244	6.6424	5.1346	8.1762	8.029	8.1837	5.784	5.3092	9.6626	7.3106	6.9303	11.0043	6.9591	7.9696	6.701	5.4828	6.3163	6.7218	8.7573	4.1152	6.7308	6.0099	8.5993	7.4484	8.1841	6.8674	6.9418	9.0509	4.6645	6.4002	6.1841	5.8853	8.8696	9.0171	9.6393	6.8067	7.119	6.2265	6.9095	6.771	5.7323	8.6307	7.6005	8.6501	7.2583	7.1233	7.35	7.5153	7.0595	6.4925	6.0697	6.9195	6.2106	6.582	6.7867	6.9831	7.7871	8.738	5.558	6.6854	6.7309	6.3475	6.6988	7.382	6.2642	5.0968	8.1364	6.5259	6.8388	6.8791	8.082	7.8681	8.6765	6.7841	7.641	6.7009	7.3028	6.5022
PF3D7_1138400.mrna1_1	PF3D7_1138400.mrna1_1;1070	1070	7.3136	11.9914	5.4796	5.8853	4.3916	9.7432	6.2052	6.8387	5.0144	7.4462	7.1976	8.3076	6.0787	5.1169	9.7332	5.9248	7.5188	7.7307	5.9479	6.9672	6.7789	5.669	6.7293	6.3372	6.4133	5.0272	6.472	5.5195	7.2884	7.2767	7.7464	5.465	7.0401	6.4499	4.4861	5.0413	6.6078	6.0697	8.8864	11.5409	8.0706	5.2758	7.5845	6.0272	7.5752	6.3553	6.2044	8.9452	6.8058	7.0586	7.67	8.039	6.1169	7.8213	7.8542	6.1849	4.3978	7.1772	5.9946	6.1137	6.4699	6.3503	7.3768	9.4705	5.6253	6.1379	4.9846	6.0652	6.065	7.2234	5.4594	5.8567	8.1889	6.4236	6.3827	6.5712	8.0559	6.4861	9.0428	6.2095	7.1533	6.2077	6.3122	6.3892
PF3D7_1138400.mrna1_1	PF3D7_1138400.mrna1_1;1071	1071	6.787	5.6696	10.713	4.9809	5.8775	8.9828	6.6044	6.8454	4.3341	6.9444	8.1475	7.2607	5.9982	5.8994	10.0338	6.602	7.5162	8.5312	4.2257	5.1198	6.6565	5.8878	6.0847	5.7908	6.7884	2.3646	4.5898	5.3205	6.3653	6.7913	8.3316	4.6843	6.5999	7.0405	5.0099	4.2472	6.3268	6.0585	8.6754	5.0413	9.7826	6.3487	5.7916	6.875	6.0378	6.0217	4.4712	8.0861	6.9825	6.4837	6.8695	5.9191	6.4258	6.5892	6.6894	6.0121	5.1587	5.5629	7.8254	6.133	6.33	6.0144	8.3019	9.0228	5.9196	6.0657	6.2005	5.9523	5.4561	6.7673	5.7848	4.756	6.1987	7.9666	6.6032	6.4822	6.9516	7.5589	7.6591	7.5936	7.1605	6.5464	5.1391	5.8143
PF3D7_1138400.mrna1_1	PF3D7_1138400.mrna1_1;1072	1072	6.8608	5.5367	4.2615	5.7436	4.6993	8.2494	6.683	6.4229	4.1043	6.6831	7.3062	11.0493	7.145	4.5613	8.8618	6.9316	6.5768	8.2851	4.3861	6.1783	5.5261	9.057	6.2694	5.9736	5.1256	4.1882	3.9117	4.8861	6.8319	5.8711	9.4899	6.3757	5.8607	5.463	4.8929	4.7371	8.2068	6.0654	7.8467	4.5491	4.5904	4.5466	5.7309	5.4874	6.4727	5.7131	4.9864	8.2363	5.4806	6.5347	6.6029	6.6643	6.595	5.4512	6.3397	6.5782	5.1477	6.503	6.1691	5.7076	5.8204	4.9759	7.9592	4.3484	3.9828	5.9186	4.8684	5.2976	5.8958	5.8943	6.1761	4.8919	7.1643	6.0334	6.2549	5.6733	6.6606	7.047	6.5248	3.568	6.6483	6.7447	5.5969	5.4175
PF3D7_1138400.mrna1_1	PF3D7_1138400.mrna1_1;1073	1073	7.15	6.8902	5.8475	5.6814	5.3646	9.1233	5.9766	6.2549	4.1691	7.6394	7.2517	7.8796	5.2716	5.1326	9.3395	6.73	6.0572	7.8914	4.8929	6.6479	7.5494	6.9274	6.1369	5.8432	5.135	2.7929	4.5072	5.3234	6.3863	7.2527	9.1085	5.6724	5.9458	6.6118	4.0738	4.6375	8.4881	5.5323	8.3929	6.4124	4.8339	5.7658	6.3574	6.1073	6.0596	7.0943	5.3208	8.396	7.8452	7.5386	6.5523	6.7425	6.2112	6.2227	6.3462	6.3315	6.1777	6.4269	6.5826	6.3604	5.3882	8.1992	8.0592	5.6513	5.3954	5.889	7.5937	4.7087	7.7601	6.9377	6.5969	4.5348	7.7759	6.9029	6.7534	6.8586	8.2371	7.8464	6.7635	5.9521	7.23	8.1064	6.013	7.5151
PF3D7_1138400.mrna1_1	PF3D7_1138400.mrna1_1;1074	1074	6.2598	6.4601	5.7398	6.1102	7.4051	7.6454	5.4091	4.7021	5.7347	7.5368	8.7665	6.5765	5.9129	5.9875	8.4195	7.1693	5.9584	7.5426	5.487	6.347	6.9339	6.8925	6.5444	6.1637	5.4192	5.4433	5.6628	5.8943	7.0685	7.0638	7.056	5.6508	4.8415	5.9117	5.4558	5.9274	8.981	4.4867	6.9756	5.211	3.7918	5.4915	5.8392	5.7889	6.4075	5.9467	6.4418	7.4828	10.5038	6.9734	6.4512	5.0832	6.2589	6.5561	6.6467	6.4326	5.0219	7.3133	5.8037	7.1928	6.1313	6.7513	7.8174	5.5573	5.3757	6.2739	6.6245	5.643	7.5714	7.0423	5.7151	5.4232	7.7639	6.1663	8.2487	6.4568	7.1433	7.825	5.9371	6.3616	6.6943	7.8464	6.6696	7.5411
PF3D7_1138400.mrna1_1	PF3D7_1138400.mrna1_1;1075	1075	6.3811	5.6991	6.0947	6.7459	6.3872	5.5558	5.2608	3.903	3.0909	6.6512	6.264	5.0126	6.0995	5.726	4.985	5.0391	5.7546	5.1085	4.5945	7.059	6.3501	5.4976	6.8535	5.5214	5.1031	3.4276	4.3771	5.8009	7.0476	6.3448	6.0548	5.3498	6.3014	5.3107	4.7506	4.4568	7.8547	5.8146	6.3268	5.3642	5.568	4.7203	4.7671	5.8415	5.9853	5.5195	6.2566	6.0932	4.0807	5.5823	4.8555	5.323	5.353	6.7945	5.4002	5.8372	5.4899	6.0847	5.2619	5.7549	5.4486	5.7645	6.1338	5.8637	5.8019	5.5625	4.9112	6.4082	7.1756	6.0951	6.1035	5.3226	7.0135	5.1518	6.2553	7.3037	6.7423	6.0204	6.2911	6.0785	4.6317	5.2983	5.6957	6.5388
PF3D7_1138400.mrna1_1	PF3D7_1138400.mrna1_1;1076	1076	6.7047	6.5455	5.4416	6.1599	5.0387	6.0689	5.2716	4.2102	4.9288	6.0966	6.9422	5.4588	5.9397	3.3757	5.7046	5.7101	6.141	5.6513	6.5214	6.6273	6.3778	5.1285	5.1831	6.0475	4.9658	5.667	4.5084	5.6966	6.264	6.7042	5.0997	4.5765	6.3262	5.8575	3.2126	4.0117	6.111	5.1223	5.4152	5.3823	5.6854	5.8012	5.784	5.7745	4.5534	5.5286	6.1389	5.6197	4.9255	6.1912	5.4053	5.1383	5.6395	6.0648	5.0934	5.3909	5.0772	7.4395	5.1465	4.0152	5.9359	6.0199	5.106	5.7887	4.5385	5.0997	4.0883	5.8342	7.2847	4.9891	5.9812	5.4653	6.9085	5.8369	5.898	6.2223	6.1906	6.5674	5.9439	6.0213	3.3016	5.0866	6.0339	6.9557
PF3D7_1138400.mrna1_1	PF3D7_1138400.mrna1_1;1077	1077	6.5406	5.5273	5.689	6.3491	4.8258	5.9748	5.3723	5.6565	5.0081	5.8963	5.6328	5.408	5.7573	3.9919	5.9653	5.5204	4.8079	5.5211	4.8545	6.8124	6.3021	5.0005	5.8929	4.6548	4.9676	4.9054	4.9103	5.8912	7.0301	7.1802	6.7242	4.235	5.5625	6.1685	4.7004	3.437	6.8868	4.9968	5.8909	4.6915	4.6576	4.6328	5.0832	5.627	3.7344	5.266	4.8748	5.6631	5.114	7.0768	6.2696	5.4189	5.3363	5.6826	5.4353	4.9887	5.55	7.0161	5.8457	5.2434	5.9272	5.8785	5.9212	6.1878	4.3045	5.2724	5.6859	5.3409	6.4419	5.1926	5.6493	5.9479	7.6619	5.7629	5.223	5.7986	6.3533	5.7317	6.1675	5.2207	3.4356	5.5937	5.4276	8.1397
PF3D7_1138400.mrna1_1	PF3D7_1138400.mrna1_1;1078	1078	7.0672	5.7517	5.3234	6.7918	5.3356	5.3909	6.3277	4.0215	3.843	6.8179	5.2102	5.6375	6.0173	4.275	5.557	5.337	5.7282	3.3176	6.0674	5.9579	6.4933	5.7452	4.6519	6.049	6.374	3.839	4.7613	4.116	6.7605	6.1361	6.6649	5.2578	6.6463	5.2361	4.1473	3.4449	6.7123	5.4141	6.0585	4.9718	5.9488	5.0058	4.812	7.277	5.5021	5.0488	6.157	5.6608	4.1867	5.5895	5.7808	4.5435	4.6758	6.1819	4.7908	4.1787	5.8347	7.7664	4.9519	5.5972	6.08	6.2657	5.3205	4.9955	5.3892	5.7087	5.7674	5.3906	7.2763	6.1663	4.4019	5.292	7.717	4.5741	5.7613	6.1018	6.0054	6.2804	5.9265	6.1916	5.8227	4.7431	5.4306	7.0422
PF3D7_1138400.mrna1_1	PF3D7_1138400.mrna1_1;1079	1079	7.5518	5.55	5.5521	6.758	4.6112	5.0807	5.2052	4.2645	4.8525	7.5995	4.6082	4.1546	5.7853	4.8787	5.7463	5.9577	5.4406	1.844	5.4296	6.2987	5.846	3.5945	5.6331	6.1369	5.7573	5.5204	4.4039	5.243	6.8101	6.3625	5.9326	3.7334	6.25	5.193	4.9416	5.2679	7.5474	6.015	6.0934	4.7049	4.3554	4.7671	5.7608	4.9298	6.0128	4.2957	6.299	3.85	5.2048	6.243	5.4472	4.5398	4.2638	6.0215	5.1014	5.155	4.5717	7.9852	5.3118	4.9136	5.9975	6.4	4.4209	6.0579	5.2292	4.6685	5.1973	5.6901	7.7079	4.9331	6.0043	5.6559	8.0502	4.1227	6.045	7.0245	6.3866	6.4077	5.4396	5.1727	4.2735	5.4459	5.2254	6.9149
PF3D7_1138400.mrna1_1	PF3D7_1138400.mrna1_1;3172	3172	6.3724	5.694	5.7189	3.9982	4.0531	4.6679	4.9016	4.9607	3.706	5.8721	4.8943	3.433	5.0613	3.6323	4.5103	5.3565	5.4158	5.7845	4.6106	4.3406	4.916	5.4941	5.6653	5.4699	5.0661	4.62	4.111	4.2188	5.3861	4.7623	5.4555	5.5463	5.4446	4.8053	5.0682	4.1383	4.8689	4.5248	5.9373	5.6363	4.95	4.6536	5.288	3.1969	4.5934	4.6305	4.7398	5.2203	4.5046	4.8875	5.8014	4.4195	2.516	6.0038	5.3865	3.0548	4.6859	6.2589	5.6061	5.2172	5.6848	4.9021	5.2269	5.4643	5.6764	4.95	5.6323	5.5689	4.4263	4.2987	3.991	4.7355	5.2861	5.4568	5.8174	5.7068	6.7308	4.7098	5.7557	5.5398	5.4436	3.9467	5.7371	5.497
PF3D7_1138400.mrna1_1	PF3D7_1138400.mrna1_1;3173	3173	5.7929	5.2434	4.9255	4.7479	4.7323	4.3847	5.8866	5.2028	6.0551	5.4053	4.841	6.3377	6.1701	3.6633	2.4383	5.254	5.5367	6.5832	4.9155	4.5795	4.9787	4.2288	5.7842	5.6488	5.2188	3.9373	5.4604	3.7645	4.7996	6.0736	4.7666	5.9326	4.8963	5.2211	5.1827	5.2434	4.9236	4.7458	5.7576	4.6871	5.5702	4.337	5.9934	4.8625	5.9119	4.3702	4.8909	5.4205	5.0081	4.4276	5.5774	5.6789	5.6008	5.9537	5.1847	4.1691	4.735	5.6599	5.7164	6.2012	4.5814	5.6372	5.4313	5.2784	5.6453	5.1052	5.0917	5.4256	4.856	4.2847	4.4515	5.2525	5.382	5.9388	5.7076	6.0034	6.9688	5.3143	5.4449	4.6954	4.382	4.7549	5.4155	5.4565
PF3D7_1138400.mrna1_1	PF3D7_1138400.mrna1_1;3174	3174	6.1424	5.5087	5.1542	5.7339	4.2001	3.5981	5.5993	5.6823	4.5336	5.6736	5.2396	4.3277	5.6559	3.1985	4.5674	5.3341	5.1379	5.5886	4.943	5.8025	5.5125	5.0312	4.5392	5.4131	5.2517	3.441	5.2361	5.1787	5.4893	5.2728	5.5729	3.8298	5.0308	5.4124	4.9184	4.582	3.4289	4.9787	5.0751	4.8714	5.6834	5.479	4.925	4.669	6.0119	4.0772	4.7666	5.2517	4.3074	4.9914	5.8537	4.6076	3.849	5.4152	4.9112	5.0308	4.6288	5.6056	5.7522	5.8951	5.489	6.0146	5.0674	5.5957	4.6294	4.6212	5.1715	8.2445	6.6397	5.195	3.2494	5.3176	5.2411	4.8115	5.825	5.9243	5.9591	5.1094	5.6605	4.9472	5.269	5.0959	8.659	7.4272
PF3D7_1138400.mrna1_1	PF3D7_1138400.mrna1_1;3175	3175	5.4643	5.5018	5.1667	4.8743	3.2898	4.3441	5.4683	4.8197	4.3903	5.3366	5.5987	2.9467	5.6191	5.0466	4.1285	5.3635	5.8738	4.4463	5.3259	5.3754	4.6611	6.2884	5.6366	5.803	5.7425	4.4522	5.7049	5.2581	6.3698	5.238	5.1699	5.3409	5.2292	5.5934	5.5254	4.7274	4.7257	5.1847	5.9446	4.8714	4.8288	5.1526	5.5273	3.7038	5.6659	5.2758	5.3183	5.732	4.8885	4.7576	5.2709	4.7104	4.6299	6.253	6.1886	4.7382	4.0644	5.8714	5.8176	4.8354	6.1948	5.4709	5.88	5.4568	5.6247	4.8309	4.8068	6.681	6.2854	5.0014	3.9681	5.0233	6.3374	5.6109	5.673	5.7727	6.5544	5.9745	5.6215	5.988	4.5185	4.6954	7.1256	6.5159
PF3D7_1138400.mrna1_1	PF3D7_1138400.mrna1_1;3176	3176	5.6112	5.0081	5.1599	4.5116	5.7407	4.0321	5.6502	4.9231	5.4005	5.6109	4.9672	4.554	5.5229	5.8314	4.1276	5.3306	5.7393	5.8455	5.0378	5.826	4.0303	5.5033	5.7214	5.8099	5.5892	5.8115	5.223	5.8572	5.5686	5.9718	5.862	3.2854	5.6851	5.7098	5.8243	5.4906	4.5254	5.3981	5.6792	4.9093	3.9937	5.7988	6.2655	4.7939	5.7263	5.116	5.5512	5.5251	4.7317	5.1073	5.5223	6.2059	5.1432	6.0132	4.06	5.191	4.2418	4.7629	5.6505	5.4492	4.8585	5.7004	6.4062	5.1497	6.087	5.8048	5.497	7.2706	7.0283	4.7164	5.0148	5.3345	5.6979	5.1767	5.6476	6.0365	6.8476	5.4046	5.9359	5.4296	5.7879	4.6165	7.9979	6.2924
PF3D7_1138400.mrna1_1	PF3D7_1138400.mrna1_1;3177	3177	7.3161	5.855	5.406	4.6525	3.9117	4.8186	5.4832	5.4502	5.7216	5.2513	5.3277	1.6871	5.649	3.7708	5.0303	5.5717	5.4663	5.3352	5.1089	6.1817	6.086	4.8237	7.7857	5.6496	5.3023	4.691	5.2619	5.4591	5.3882	5.1514	6.0631	6.029	5.8074	5.5814	5.1583	5.1679	3.4725	4.696	5.9411	4.3716	5.0175	5.925	5.9782	5.3796	6.5492	4.6616	5.342	5.7407	3.5286	4.9612	5.5635	6.0215	5.2137	6.0749	4.9369	4.3882	4.9001	4.3632	5.5404	4.6005	6.2397	6.4851	5.4182	5.0976	5.5273	5.5497	4.2698	7.4765	6.19	4.9364	4.9026	4.98	5.4303	5.0334	5.4951	5.9057	6.672	5.5783	6.1795	5.6162	5.1687	3.905	7.749	5.434
PF3D7_1138400.mrna1_1	PF3D7_1138400.mrna1_1;3178	3178	5.4429	5.4189	5.6165	5.6854	4.7328	4.4718	5.6053	6.1631	3.7527	4.848	4.7975	4.903	4.9681	4.682	5.3583	5.4393	5.4346	4.9653	5.7887	6.6878	5.7923	5.5732	5.4162	4.6786	5.2746	5.5491	5.0448	4.5329	6.6163	6.3887	5.5311	5.3255	5.7908	5.8709	5.3691	4.5795	4.0968	5.4026	5.4296	4.6194	5.7806	4.641	5.9658	5.1534	5.2311	5.2079	5.5195	5.0264	4.0286	5.3391	5.2384	5.0085	5.2739	6.0885	5.1771	5.2828	4.7793	5.4353	5.9982	5.5201	5.6285	5.8982	6.1152	5.0339	4.8525	5.7216	5.669	6.4735	6.8034	5.0644	5.3813	5.3377	6.1233	5.6513	5.5832	4.5583	6.1627	5.6372	5.0997	5.4114	4.5546	5.8797	6.3014	6.7917
PF3D7_1138400.mrna1_1	PF3D7_1138400.mrna1_1;3179	3179	5.7222	5.1851	4.0383	5.1831	4.1723	4.7819	5.6421	5.0866	2.0036	5.897	5.0862	5.6744	5.2254	4.1579	5.1106	4.812	5.5317	3.1127	4.135	6.2728	5.9946	5.4439	5.8567	5.7761	6.0783	5.4909	3.4919	4.8176	5.9752	5.6554	6.1398	7.6452	6.1485	5.4135	5.2987	4.3248	4.8644	5.1882	5.7463	5.855	5.2642	5.4036	4.3971	4.9477	4.0687	4.8664	4.4919	5.4131	4.565	3.4931	5.299	3.9288	4.9467	5.954	4.9805	3.7203	5.2954	5.704	5.4525	5.1342	5.6482	5.726	4.5735	5.5622	7.7447	4.9547	3.9174	6.4851	6.8544	4.7506	5.7296	3.7452	6.2943	5.5454	5.5874	6.6263	6.0009	4.5416	5.8629	6.2512	5.0369	7.1441	6.5724	6.4791
PF3D7_1138400.mrna1_1	PF3D7_1138400.mrna1_1;3180	3180	6.3897	5.1493	5.4121	5.3632	5.5444	4.9312	5.4366	2.9107	4.1595	5.8217	5.3111	4.9959	4.9069	5.2365	5.2304	5.3691	5.6323	5.1014	4.6229	6.2847	6.4941	4.7382	5.5295	5.3628	5.0605	4.375	4.5053	5.142	6.7581	6.5779	5.5286	4.0738	4.3262	5.4429	5.4535	4.2869	4.7729	5.5207	5.0014	5.0695	4.3016	4.7787	5.1276	5.4666	4.5154	4.5385	6.0117	5.8721	5.6548	5.3743	4.6859	4.8104	5.8527	6.4057	5.144	4.9274	5.2426	5.8851	5.691	5.5641	5.8104	5.4162	5.3684	4.4509	6.068	4.4135	4.8268	5.7837	5.9381	5.4433	3.7655	5.7101	6.0953	4.2388	5.4022	5.9317	6.8111	5.0909	6.5815	6.0314	5.2821	3.0161	5.7782	7.3463
PF3D7_1138400.mrna1_1	PF3D7_1138400.mrna1_1;3181	3181	7.4797	5.6369	6.3198	5.8639	6.0389	4.9722	4.6427	5.5043	3.0909	6.7027	5.8951	5.1587	5.7192	6.151	3.1506	5.408	6.1886	4.1027	4.3038	5.926	6.4899	4.9878	7.7409	6.1377	5.437	4.5577	4.2464	4.7923	6.9587	5.7639	5.2315	5.8597	6.4612	5.8748	5.9042	3.6064	4.7517	5.3248	5.1878	4.8758	6.1813	4.5267	6.0056	3.5509	5.478	4.009	5.9882	6.7786	4.5021	4.359	4.9841	5.9542	4.6005	5.5276	5.1355	5.2998	5.2939	4.861	5.0824	4.4162	5.8273	4.8197	4.8344	5.1522	5.6235	5.0072	5.9395	7.1578	6.2252	5.3345	5.3216	5.0631	6.1455	5.3944	5.9937	6.3201	5.5122	5.2067	5.9798	4.5503	4.431	3.4893	7.1978	6.6453
PF3D7_1138400.mrna1_1	PF3D7_1138400.mrna1_1;3182	3182	6.6141	5.0356	5.1997	5.218	3.7592	5.4323	5.4874	4.7671	4.6264	5.9619	6.3034	6.0479	6.0157	4.5759	5.4519	5.1123	4.8374	2.7115	5.3309	6.684	6.286	6.1892	4.7021	5.1449	5.5475	3.2869	4.6479	5.0772	7.0778	6.1424	6.1355	4.4816	4.7929	6.0025	4.4107	3.3045	3.943	4.6651	4.8445	4.8904	4.4666	4.6147	5.5835	5.4979	4.7415	4.0976	6.3109	4.2055	2.852	4.4653	4.5981	5.266	4.0531	6.2104	5.0527	4.9107	4.2118	5.2791	5.4449	4.281	4.9458	5.8582	5.6132	3.2615	3.859	5.7629	5.3579	6.1373	6.2716	5.285	3.2141	5.0674	5.851	4.2219	5.3031	6.6222	5.8676	3.6588	5.374	5.133	4.5429	3.9269	7.05	6.1888
PF3D7_1138400.mrna1_1	PF3D7_1138400.mrna1_1;3183	3183	6.5989	5.9416	5.2188	5.7407	5.3125	5.3944	5.6831	4.327	4.5348	5.985	4.5033	5.272	5.3583	5.2802	5.4097	5.3071	3.7377	4.2149	4.9467	7.0408	5.5002	5.7046	5.6999	4.5832	5.3516	5.0085	4.1715	5.5777	6.8125	6.58	5.7469	4.6673	5.2769	5.7732	5.3187	4.5527	5.3878	6.2643	5.0197	4.3597	4.6029	4.9625	5.4499	5.8676	5.3223	4.4692	6.4353	5.0785	3.6848	4.7814	4.701	5.266	4.607	5.7189	5.7879	4.7164	5.3114	4.8997	6.3266	4.89	5.5283	6.1039	5.1902	5.2987	4.9439	5.8787	5.7079	6.5648	7.958	5.3441	5.7195	6.1536	4.7377	5.4263	6.1075	5.7892	6.0308	5.6413	6.431	4.5759	4.0215	4.0347	7.714	6.7584
PF3D7_1138400.mrna1_1	PF3D7_1138400.mrna1_1;3184	3184	5.375	5.3768	5.3136	5.9418	4.6594	6.1552	5.2453	5.0738	2.4515	5.9314	6.8779	6.4702	5.7536	5.8851	6.2756	6.3928	5.641	5.3544	4.843	7.3039	5.2373	6.285	5.3431	4.8012	4.8545	4.1077	4.0347	6.0341	6.8244	6.6091	6.5995	5.8372	5.8699	6.7558	5.9948	4.2928	5.3122	5.4443	4.9964	5.6999	5.0836	4.4938	5.7167	4.3462	5.8225	5.7257	6.3395	6.8083	6.246	5.0913	6.7282	6.4408	5.266	6.953	5.2884	5.4185	4.7602	6.457	5.2817	4.2095	5.8607	6.2211	5.1583	4.466	5.5771	5.7487	4.8415	6.5138	8.3169	6.1873	6.0742	5.6002	6.3945	6.6942	6.6266	6.7832	7.0953	6.9134	7.2209	6.1212	6.0633	6.2987	7.8944	8.2014
PF3D7_1138400.mrna1_1	PF3D7_1138400.mrna1_1;3185	3185	7.0869	5.3316	5.6636	5.7206	5.6772	5.2418	6.1054	5.5702	3.5741	6.1673	8.1425	8.5278	5.5043	2.5211	5.4502	5.2784	6.3226	5.6829	6.0665	6.6656	6.5999	5.9298	7.4038	5.4145	6.4581	5.1679	6.3466	5.8934	6.5803	6.4067	6.7514	6.5146	6.1402	6.4246	5.5201	5.9581	4.797	5.2005	5.1106	5.0312	5.076	5.5385	6.4333	5.6882	4.1635	5.2145	5.5382	6.1687	4.9754	8.1918	6.1997	5.5844	5.0976	6.3901	7.1355	4.4515	4.5273	6.2776	6.1079	8.2833	6.1514	8.6034	7.4184	4.9616	5.4202	6.9481	5.5438	9.2341	7.0453	5.1309	4.7814	5.3646	6.8707	5.8642	8.0943	5.5865	7.4904	7.0469	6.142	7.1657	6.701	3.6473	9.6532	7.4849
PF3D7_1138400.mrna1_1	PF3D7_1138400.mrna1_1;3186	3186	7.0177	6.0847	5.2612	5.4489	5.254	6.1597	5.4992	6.8186	3.5298	7.2028	6.552	6.2987	5.0197	5.3423	4.813	5.3885	6.9184	5.5154	5.7142	6.3628	7.126	6.4537	6.9911	5.853	7.2833	4.7592	7.0102	4.9561	6.7471	6.5839	7.2571	6.0083	5.323	7.4248	4.6943	7.3401	3.5777	5.4128	5.8582	5.9782	4.7511	5.3551	5.2653	5.6582	6.6896	4.4886	5.4026	5.0347	5.5336	5.7393	4.7306	5.6781	6.1542	5.7541	5.2365	3.9514	5.6614	5.7263	5.8204	8.1032	5.2913	7.5087	8.957	5.8728	4.2653	6.6263	5.2254	7.7787	9.6119	5.4182	5.228	5.9035	6.0343	4.6747	8.5742	5.7101	7.5468	6.3425	5.8625	5.6968	5.7285	4.7876	8.3798	9.3531
PF3D7_1138400.mrna1_1	PF3D7_1138400.mrna1_1;3187	3187	6.1554	6.1108	5.7184	6.6076	5.1599	5.7682	6.1562	5.0639	2.5993	6.8369	4.8654	5.7374	4.8263	5.1647	5.0488	5.7257	5.3896	5.3695	5.9362	7.0636	5.8422	6.0824	6.0898	5.9453	5.8746	5.856	5.1313	5.295	6.3477	6.1833	6.8006	5.4094	5.3201	5.8507	5.5333	5.5653	5.5354	5.5762	5.4841	6.115	4.6775	5.431	5.9246	4.862	4.6358	4.4343	5.3604	5.366	5.1851	4.054	7.2274	5.8587	5.3916	6.4128	4.6223	5.2653	5.0112	6.6469	5.4148	6.5317	6.0659	7.0928	11.2329	5.1863	4.812	4.8605	5.7824	7.38	8.425	6.0727	5.3961	5.2005	6.1131	5.1878	5.7074	5.8792	7.4919	7.6186	7.2635	6.264	5.5333	4.8919	8.8418	8.6488
PF3D7_1138500.mrna1_1	PF3D7_1138500.mrna1_1;225	225	11.5918	10.2895	9.4464	8.9457	9.1969	9.3732	9.1919	9.9062	8.9325	11.7032	11.3989	9.1639	7.7729	9.7048	8.4839	9.7567	10.7075	12.7295	6.9677	10.3336	13.139	10.5049	8.3845	13.5605	10.925	5.7748	13.6	7.8998	10.0513	11.7119	11.9645	8.1732	14.6651	11.5772	6.8376	13.4985	9.2465	9.0208	10.1552	10.4059	10.1921	10.1457	8.7701	8.7139	11.354	8.5686	8.8397	9.7328	9.7952	10.3361	8.9705	13.3892	9.5402	8.263	9.4059	7.9337	7.6048	12.0984	9.7608	8.8315	6.3331	10.21	11.1289	9.7925	10.3819	8.7928	8.4459	11.2216	10.7694	9.8368	9.2475	9.8007	12.5253	9.7579	10.4044	8.3988	11.3655	10.7656	10.1691	11.3242	9.2945	9.6593	11.7281	10.3999
PF3D7_1138500.mrna1_1	PF3D7_1138500.mrna1_1;226	226	11.3054	10.8399	7.9398	8.0734	8.7362	9.9258	8.9008	9.4893	8.7494	11.7002	11.4982	9.5175	8.0765	9.436	8.3851	9.3782	10.8369	12.827	7.1103	10.3011	11.7458	9.9872	8.5382	13.4464	9.8726	6.513	13.3664	8.337	9.7499	11.462	11.5832	8.2259	14.4695	11.6356	6.2758	13.436	8.228	9.1886	9.3396	10.4322	10.5049	9.7157	8.7557	9.1625	10.8855	7.9327	8.2095	9.897	8.2793	9.9757	8.2038	12.6315	7.9503	8.2117	9.3635	7.8424	6.9759	12.2035	9.4128	7.7744	6.079	10.0792	10.9451	9.4137	10.0304	8.4157	8.3421	11.3577	11.2213	8.6795	8.7525	9.1111	12.4518	10.0905	8.047	7.7882	11.3423	10.4262	9.8303	10.7178	8.5173	9.4357	11.9635	9.6052
PF3D7_1138500.mrna1_1	PF3D7_1138500.mrna1_1;824	824	6.6437	8.0455	5.14	6.217	8.341	7.2762	5.0483	5.0845	9.2122	8.1354	5.6334	6.2338	6.0141	9.5495	7.3814	7.0251	6.0005	6.1981	5.5552	7.4282	7.4757	6.3818	5.3122	9.3796	5.106	5.7298	5.7087	4.9621	7.9504	7.946	7.3132	4.0444	9.8587	5.8853	6.4172	6.4469	7.1259	5.5847	6.0616	8.4853	4.9198	4.6803	6.407	6.4578	4.7682	7.6614	5.2776	6.456	5.2939	6.228	6.451	7.1783	5.6459	5.7257	8.1073	5.5795	6.9757	6.2188	5.8442	4.2824	5.7832	8.0253	9.5469	5.6974	5.6633	5.7913	5.342	6.7536	6.8918	9.1689	6.8954	7.3181	8.1851	7.8408	5.9885	6.9522	9.0624	7.3613	7.5314	7.1664	5.9324	5.6764	8.4253	10.0422
PF3D7_1138500.mrna1_1	PF3D7_1138500.mrna1_1;825	825	7.0063	7.2787	5.1301	6.456	5.7167	7.1696	5.7845	5.0652	4.7109	8.2058	5.905	6.6639	5.8253	6.627	7.0577	8.0507	5.7184	6.047	5.7544	7.9089	7.2442	5.9784	4.5619	10.2613	6.1835	5.2865	6.0898	5.5577	8.8111	8.274	7.0677	2.3248	11.2211	6.5691	5.5677	5.5978	6.4205	5.7866	6.3993	7.2007	6.3007	4.3999	5.8171	6.6038	5.6554	7.3545	6.0424	5.8156	5.8395	6.3236	6.9256	6.4143	5.5699	5.9179	7.9572	5.849	5.4816	6.6431	5.9814	5.6415	5.238	8.0662	7.8556	6.8502	5.4016	5.8743	4.5373	7.0168	7.1604	8.8277	6.9473	7.2098	7.8872	7.5551	5.6876	6.434	9.3524	7.115	7.3301	6.5248	5.7821	6.8154	8.5983	9.3787
PF3D7_1138500.mrna1_1	PF3D7_1138500.mrna1_1;826	826	7.8465	7.7731	5.9593	6.6885	5.098	7.6518	6.2606	6.2436	3.1375	7.9195	6.8258	7.4801	5.3103	5.6699	7.7669	6.7491	5.8748	4.6194	5.1127	10.2317	7.0448	5.9828	5.0054	9.7383	6.0877	6.7965	5.263	4.8268	11.0025	7.7576	8.0056	1.5607	9.9718	6.0851	6.6996	6.2286	8.1766	6.989	7.1501	8.5279	8.4539	5.8352	6.6327	8.6121	7.0301	6.7245	6.4983	7.2153	5.1089	7.5043	6.5786	6.4898	5.2161	6.4743	7.6889	6.959	5.2384	6.128	7.5099	4.4383	6.7025	7.1589	8.1645	6.4406	5.4909	6.3512	5.8542	7.9047	7.8211	8.4598	5.8817	6.896	7.9541	8.4428	5.4722	7.4569	8.4607	8.016	7.0388	7.1177	6.548	5.9766	8.7311	10.2041
PF3D7_1138500.mrna1_1	PF3D7_1138500.mrna1_1;827	827	5.5279	6.4005	4.9713	6.4244	4.6938	8.1472	4.4256	5.8856	3.757	7.2773	3.7148	4.6814	7.5091	1.3561	6.3949	4.9045	6.154	5.3667	5.2118	8.2087	5.8192	4.9891	4.4867	8.5394	5.6247	6.5489	3.1489	5.128	8.0127	7.4066	6.9614	3.466	8.1472	5.7735	5.3792	4.9754	6.4283	5.8817	7.4872	6.0546	5.7276	4.5874	4.5993	5.4259	4.8807	5.9272	5.7148	6.0847	3.6041	6.0083	5.3778	3.8817	5.7936	5.2702	6.6769	6.2346	4.4809	6.4777	6.0644	4.0391	4.5435	7.0677	6.2124	4.441	5.9764	5.1305	5.4216	7.2725	7.2065	8.4388	5.5404	5.8585	8.2065	6.9346	5.7131	5.9241	7.6097	5.2172	5.6413	5.6299	5.6218	6.3102	7.9373	9.9726
PF3D7_1138500.mrna1_1	PF3D7_1138500.mrna1_1;828	828	6.5076	7.8915	6.1707	6.2294	4.4822	7.28	5.4449	5.517	3.4854	7.5143	5.257	6.4674	6.325	3.1359	7.8828	5.8748	6.0553	3.7104	5.6568	9.5423	6.6291	4.8689	4.7708	8.4122	4.9165	3.9231	4.9373	4.6363	10.5307	7.571	7.2431	3.9477	8.3657	4.9869	5.9385	5.1902	5.8462	6.4975	7.3461	7.6698	9.4622	3.8309	5.7536	7.9268	6.0768	6.4325	6.2093	6.7208	4.7581	6.3717	5.9303	5.9544	5.9376	6.3949	7.6785	4.9141	4.9397	6.3761	6.6981	4.0942	5.9067	7.335	7.8954	6.4901	5.4286	6.8611	5.044	9.5874	5.9255	7.9533	5.1043	5.9584	8.3802	8.3265	5.7711	6.7818	7.8302	7.8206	6.1765	6.049	6.7534	6.1719	9.8623	6.0942
PF3D7_1138500.mrna1_1	PF3D7_1138500.mrna1_1;829	829	6.3196	7.0564	5.1973	5.575	5.1667	8.6347	5.6806	6.6903	2.4647	7.1729	5.6823	5.4286	5.2153	3.645	6.93	5.5714	6.5788	4.8938	4.9588	7.1651	6.4671	4.7996	5.2373	8.7124	5.0742	5.017	4.2141	5.0921	8.1659	7.0757	6.9076	4.06	8.6894	5.7458	5.4679	3.8001	6.5832	5.9383	6.8403	5.7525	8.9219	5.3161	6.0257	8.879	5.7811	7.4633	5.8912	6.1162	7.9449	5.7195	4.4666	5.7085	4.2795	5.8659	6.6585	7.7921	4.9246	6.3846	6.0581	5.6505	5.1683	6.6971	7.02	5.4476	5.0509	6.9026	4.7388	5.9134	5.2645	6.4955	7.7737	4.7032	7.0936	6.9338	5.4313	6.3839	8.0726	6.7263	8.513	5.1965	6.2557	5.2784	6.3505	4.9718
PF3D7_1138500.mrna1_1	PF3D7_1138500.mrna1_1;830	830	6.4943	5.2664	5.191	4.7613	4.3226	6.7527	5.2445	6.3111	3.1473	6.824	5.9855	5.4094	4.8831	4.5416	7.5835	3.9069	6.1916	3.8679	4.0652	6.0637	5.467	3.0036	4.4356	8.5136	5.3484	6.7342	5.1703	4.6599	6.2439	5.8505	6.1747	2.3045	8.5292	5.7973	8.1349	4.3909	7.578	4.0764	8.056	4.9514	4.1235	3.8248	3.3757	4.4653	5.3388	8.6985	4.0592	7.5504	5.7452	5.4718	4.649	5.3785	4.5705	4.7965	4.8207	9.5033	4.511	5.1607	5.7396	2.266	5.2445	7.4907	6.9871	5.7544	4.5361	4.889	3.9467	5.9011	5.3009	5.2694	5.4472	4.6938	6.1536	6.4529	5.9115	6.2561	8.4727	5.8186	5.3266	3.7104	5.1334	4.0365	6.9185	5.2106
PF3D7_1138500.mrna1_1	PF3D7_1138500.mrna1_1;831	831	5.8342	5.4617000000000004	5.1815	4.1961	2.7949	5.9212	4.975	6.6907	0.189	6.6595	4.9458	5.2149	5.4353	3.2327	5.3023	5.1206	6.7752	4.0592	3.1938	5.2067	6.1239	4.682	4.6719	10.1722	5.0466	3.9107	4.2839	4.7782	5.4306	6.3759	6.1743	3.1953	10.3482	4.6871	3.9727	3.9011	6.9591	5.2016	6.433	4.6713	5.5747	4.712	4.4463	4.2472	3.2095	5.6511	6.378	6.1185	5.4819	3.466	5.0544	4.7829	3.4712	6.1422	4.8753	5.2645	4.2327	4.5211	5.4141	2.4621	5.4107	7.2695	6.0081	4.3526	4.0849	5.5217	4.332	6.5532	3.8875	5.9623	4.7745	5.1973	6.5008	5.6433	5.5125	5.5204	8.7218	4.8125	5.7471	5.2593	3.9964	5.4446	7.0989	5.2687
PF3D7_1138500.mrna1_1	PF3D7_1138500.mrna1_1;832	832	6.6318	5.4568	7.1145	5.3165	3.6982	6.8339	5.5503	5.8866	2.0566	6.6204	5.6103	4.6058	4.7666	3.7126	6.375	5.2581	6.6363	3.3448	4.7323	5.14	5.9357	4.7597	4.3413	8.162	4.86	4.7361	5.0126	5.0365	6.1489	6.1348	6.4464	4.4046	8.6778	5.5466	4.3455	4.6999	5.5438	5.4263	5.8066	6.1177	8.5961	5.6174	5.0755	6.7238	5.7785	6.5495	8.7424	5.6482	6.6337	4.5236	4.565	4.6548	4.6747	6.0548	6.31	5.0665	5.0108	4.8856	6.1216	3.1635	6.1759	7.7244	7.7067	5.1102	4.4816	6.1528	5.5604	7.1852	5.671	6.2319	5.2338	5.0514	6.1373	6.6719	5.1711	6.6389	8.1119	7.8189	5.2806	4.2891	5.1767	4.5765	7.6649	5.4751
PF3D7_1138500.mrna1_1	PF3D7_1138500.mrna1_1;833	833	6.0426	4.9021	4.7511	5.0947	5.5524	5.2161	5.4673	6.1402	4.7274	6.1675	4.0824	4.6058	5.6608	6.5987	5.3558	5.1538	6.3823	4.2668	3.6668	3.9136	6.2854	5.1595	3.4074	7.432	4.5638	4.2593	3.6837	4.5951	4.7093	5.9004	6.0792	2.8875	7.3257	6.0542	5.0527	4.025	4.4121	4.3298	5.6502	5.157	5.9107	4.1763	4.7186	4.8273	5.3639	6.7678	5.3352	5.7153	5.6761	1.8074	5.602	5.021	3.9364	6.5018	5.3031	5.1671	4.7856	5.0201	6.234	3.3964	4.228	7.6513	6.1633	4.7054	4.7192	5.266	4.0268	6.378	5.7328	4.969	5.3909	5.6659	5.4838	5.5046	4.8718	4.4336	8.6728	5.4376	7.7663	5.0081	5.5577	4.8924	6.4458	4.9392
PF3D7_1138500.mrna1_1	PF3D7_1138500.mrna1_1;834	834	6.1064	5.3388	5.8192	4.756	3.9837	5.2472	4.7334	5.85	3.5361	6.3681	3.6848	4.8053	4.8909	3.189	5.2612	5.1906	5.8276	4.4012	3.9955	4.6415	6.9982	5.2284	4.7495	8.0625	5.0557	3.9928	6.306	4.4822	5.7714	6.3745	5.7493	0.7485	8.0677	6.0323	5.2392	5.1619	4.4107	4.5686	6.5409	4.393	8.9232	4.9435	4.6633	6.5073	5.3031	6.5298	4.1611	6.2529	6.7097	4.8968	5.2215	5.433	3.8787	7.8511	6.015	5.636	4.649	4.4874	5.4886	4.3827	5.0303	8.1202	8.9328	4.6141	4.7866	6.8505	5.1779	6.4885	6.1973	5.8958	4.7751	4.717	5.3331	7.0869	3.8237	4.4816	9.014	7.7874	5.6223	5.2898	6.4801	4.6011	6.8818	4.8977
PF3D7_1138500.mrna1_1	PF3D7_1138500.mrna1_1;835	835	6.3985	5.1538	4.8354	4.9846	3.5447	5.7065	5.1123	4.8001	2.3646	6.201	5.0587	4.7425	3.2032	3.7268	5.812	5.4084	5.144	1.5261	3.9307	4.9388	5.7074	2.8659	5.2223	7.4289	5.0483	4.3427	4.8856	4.8958	4.8836	5.8912	6.2826	4.9662	7.5045	4.9699	4.6673	5.7576	4.3813	5.1177	6.5928	3.9107	4.7965	4.6473	5.4269	2.9222	5.2608	5.3526	4.8644	6.1725	4.857	5.0531	3.5945	4.8455	12.7131	6.8377	9.0498	5.1293	4.4828	5.2743	5.2813	4.5838	4.2623	7.2853	6.0314	4.856	4.9146	4.0409	3.2234	5.8276	4.6536	8.062	4.3067	4.6005	5.4179	6.5396	5.4796	5.615	8.1239	5.6395	5.9062	4.7104	4.5223	4.3909	5.842	3.9625
PF3D7_1138500.mrna1_1	PF3D7_1138500.mrna1_1;836	836	6.4439	5.2161	5.5765	5.3259	3.5934	4.85	4.3568	4.2758	2.3757	5.9122	4.7724	4.1867	5.3313	2.8797	4.9131	5.4545	6.0566	4.9045	3.696	4.2987	5.2242	5.0904	5.6653	7.1753	5.2475	3.6893	7.5697	3.4841	5.1663	6.6538	5.9628	5.1379	6.8938	4.9896	4.6253	7.0843	3.9505	4.0755	5.8642	4.1506	4.2265	5.1969	4.1489	4.4026	5.6296	4.6317	5.3736	5.862	5.3878	3.3951	5.2464	4.3406	9.8221	8.3783	5.1268	5.2346	5.4947	5.4403	5.522	4.9699	4.9486	7.45	5.4263	4.6212	5.1534	5.4741	2.9146	6.2728	4.5783	5.4712	3.6253	5.3709	5.9472	5.5856	5.9639	4.4886	7.8549	5.5373	5.9474	6.2455	4.8851	4.5336	6.7739	4.7986
PF3D7_1138500.mrna1_1	PF3D7_1138500.mrna1_1;837	837	6.2815	5.8535	6.0067	6.1289	4.6999	4.7934	5.0197	5.647	3.319	6.6653	5.0909	5.2415	5.8958	2.5211	5.0836	4.7682	5.5732	5.0648	5.5395	4.2464	5.791	4.9914	4.1906	7.0544	4.6999	3.6576	7.8621	4.9107	5.9964	7.282	6.648	4.3561	6.5746	5.0237	4.2296	8.5898	2.6041	5.2475	5.0121	4.6927	4.431	4.0444	5.7803	6.5498	5.0045	4.0652	6.2008	6.105	5.1069	4.8797	5.5957	4.153	9.4198	9.3313	6.4376	4.0959	4.511	6.2662	5.8909	4.067	4.6938	6.3142	4.9579	5.2961	4.8743	5.467	4.211	5.3813	5.2668	7.2855	5.7666	4.6485	6.9852	6.1689	5.2702	5.0993	8.3715	5.0374	6.7658	5.3716	5.2087	3.4046	4.7944	4.6299
PF3D7_1138500.mrna1_1	PF3D7_1138500.mrna1_1;838	838	6.6986	5.7315	4.7761	5.4565	5.1514	5.643	6.2935	5.4581	5.4449	6.7063	5.7721	6.0494	6.1653	4.0942	4.8344	7.1955	6.0029	5.9702	6.0858	5.2083	6.9566	4.8738	5.1934	5.8283	5.0365	4.5874	7.1325	5.1727	5.7115	7.925	6.8615	4.5668	6.1274	5.4506	4.6346	6.6893	5.2311	5.5807	7.146	3.9607	2.9088	3.7049	5.3806	7.749	5.9998	4.5385	5.3565	6.7138	3.7991	5.4356	6.1508	5.4835	9.5836	7.8778	5.2095	4.8875	5.2254	6.3332	4.9542	4.3009	5.0942	5.9551	6.0054	4.9732	6.7262	4.9649	4.9676	6.1912	7.1195	6.453	4.306	5.8535	6.931	5.957	5.2338	5.969	7.6439	5.36	5.8887	6.1959	5.1457	5.5826	6.5711	6.9765
PF3D7_1138500.mrna1_1	PF3D7_1138500.mrna1_1;839	839	6.2133	6.0288	5.7498	5.5229	4.7544	6.9832	5.1514	3.3743	3.5435	6.1747	5.4269	5.8271	5.9759	4.742	7.1976	6.0279	5.1847	3.3785	4.4263	4.2487	6.5163	6.0352	4.1152	6.0629	3.5607	4.9064	7.0682	3.6159	5.4216	7.4139	7.0845	2.1177	4.8924	4.347	4.926	6.9675	4.9914	5.4002	6.5656	3.6971	4.9896	5.6727	5.4643	7.3714	5.487	3.9021	5.7719	8.3954	2.5922	4.9449	5.142	5.2315	10.12	6.2311	4.9269	3.7908	5.5835	5.7981	5.8253	5.9614	4.7745	5.9628	4.6775	4.4067	4.319	5.4266	3.8817	5.732	6.7509	7.0473	3.4356	5.0076	6.5351	5.9074	6.009	4.8207	6.9322	5.7751	5.5435	5.0501	5.3913	3.8278	7.7677	6.1789
PF3D7_1138700.mrna1_1	PF3D7_1138700.mrna1_1;1706	1706	5.669	4.3799	5.3764	5.4205	2.0566	5.7493	5.4046	4.5323	4.0391	5.7592	3.4209	3.9136	4.7965	3.5248	4.2705	5.0553	4.5981	4.7724	4.3219	6.4395	5.6772	4.5771	6.0195	4.1408	5.4519	4.7549	5.2075	4.251	5.4269	5.4236	6.1875	4.4699	5.1043	5.5564	4.8053	3.342	4.7751	5.0972	4.2675	3.0072	3.3882	5.3523	4.2102	3.6404	4.8982	1.5558	5.6531	4.0347	2.9598	5.0553	4.067	4.2832	1.9782	4.9699	5.0255	5.2165	4.3604	6.0732	5.4995	5.916	5.6191	5.3628	3.925	5.0272	4.7463	4.991	5.2675	5.4393	6.042	4.218	3.9542	4.3554	5.087	5.7101	4.8654	5.126	6.4723	4.5129	4.8585	4.9383	5.6082	5.2746	5.6913	6.0966
PF3D7_1138700.mrna1_1	PF3D7_1138700.mrna1_1;1707	1707	5.1445	4.557	4.111	4.6611	5.3143	4.054	4.7409	5.0648	3.557	4.6599	5.4472	3.9764	4.5898	2.5993	1.7355	5.1449	5.3266	4.848	4.0993	4.7371	4.2296	4.9754	5.1815	4.5993	4.935	0.9782	3.8904	4.8625	5.3288	3.5033	4.696	5.8053	4.1035	3.8992	2.5632	3.8237	3.8924	4.2327	4.3854	2.8135	5.8951	4.8777	4.9088	3.516	5.6053	4.3262	6.0974	3.4725	4.7203	3.254	4.5771	4.9676	1.6554	5.233	4.0374	3.8659	5.243	5.5404	5.4205	4.7323	5.3785	6.0016	5.7266	5.0023	4.7495	4.2133	5.0175	5.0566	4.7835	4.4423	4.9179	5.2566	5.6014	4.8748	4.225	5.5472	5.2445	5.1902	5.3813	5.3331	4.5856	2.3702	4.6803	4.6047
PF3D7_1138700.mrna1_1	PF3D7_1138700.mrna1_1;1708	1708	5.4809	4.9754	4.3568	4.3999	3.1715	4.915	4.7955	3.2032	4.1739	2.4699	1.4699	3.6971	3.8186	2.4621	2.8777	4.8405	4.7312	5.243	2.4542	4.607	3.8084	4.7629	5.2407	3.6381	4.8694	4.4229	0.8797	3.7939	4.7671	4.6141	5.2873	2.2327	5.5613	4.7148	4.4012	2.585	3.8369	4.5898	4.4114	4.1035	3.7192	4.4938	5.3695	4.7043	4.691	4.2203	4.5027	4.7038	3.0514	4.111	4.4019	4.0444	3.2884	5.6599	4.5632	2.6531	3.9991	4.9955	4.4356	3.4803	5.769	5.2005	5.3277	5.1595	4.3757	4.8909	4.8425	4.8792	3.4906	4.5185	3.7981	4.2102	5.2388	4.1739	4.8181	5.1338	6.3595	5.5014	5.5463	4.9873	3.4343	4.4822	5.2063	4.1027
PF3D7_1138700.mrna1_1	PF3D7_1138700.mrna1_1;1709	1709	5.8975	4.9968	5.7415	5.599	3.0618	3.2342	5.0264	3.6993	2.3391	5.0036	4.7126	3.9846	5.1477	3.1293	3.2735	4.5484	4.6736	3.852	2.98	4.211	5.1859	4.5053	5.4067	5.1457	4.6915	2.858	4.6531	4.2203	4.4039	4.915	5.1591	3.269	5.6676	5.0081	4.1635	5.1787	3.1309	4.723	5.2106	4.0626	3.4289	7.1248	3.943	4.8723	4.582	4.2728	3.8379	4.7442	3.9059	0.1506	4.9575	5.5336	3.2373	5.1043	4.6826	3.111	4.2472	5.5103	4.887	4.3462	4.3111	5.6346	4.9495	3.8063	4.5021	5.0272	5.0725	5.0224	4.1077	3.4777	4.4621	3.9439	4.845	5.7858	4.0925	3.5521	6.0204	4.4796	5.9305	4.4777	5.5444	4.6241	5.0695	6.1449
PF3D7_1138700.mrna1_1	PF3D7_1138700.mrna1_1;1710	1710	5.5487	4.9392	4.8694	4.1218	3.5373	3.228	5.1094	2.7719	3.1359	4.4673	5.5116	3.5898	5.3778	5.1599	3.645	5.1699	5.0925	3.9486	3.9523	4.2728	5.0233	5.5207	4.6758	5.4101	5.0378	3.6088	2.9146	4.2847	4.4783	4.9625	5.9385	3.8718	4.627	4.0993	4.2817	3.8309	3.6439	5.1554	4.2311	3.7027	2.4751	6.739	4.5975	2.8176	4.7366	3.0018	3.6288	3.7181	5.2418	3.5692	7.2243	5.0018	3.272	4.7639	4.8938	3.3632	5.0579	3.7761	4.846	3.5981	5.0067	4.943	4.135	4.2593	4.0772	5.1659	4.2319	3.9819	3.5298	1.4751	5.0985	4.9373	4.8997	5.4489	4.7115	5.2311	5.8079	4.8768	5.2917	5.3501	2.9392	4.7903	3.3089	5.4731
PF3D7_1138700.mrna1_1	PF3D7_1138700.mrna1_1;1711	1711	5.5874	4.7268	4.8797	5.2296	3.3118	4.2265	5.4803	5.7101	3.7517	3.842	4.4376	4.1953	4.0268	4.1293	4.8861	5.2323	5.5659	4.1135	4.2342	3.5097	5.5686	4.4738	4.2987	4.8758	5.3576	3.0824	4.5515	5.1081	5.0246	5.5011	5.4506	3.6859	5.6901	5.4877	4.3096	5.6764	4.4686	3.7782	4.2365	2.1953	4.7415	8.6742	4.8924	3.8309	4.3519	4.6346	5.3434	5.2694	4.9059	5.1144	5.2048	3.7334	2.6622	5.1627	4.3702	4.1243	5.1767	4.9964	5.2513	4.6502	4.1506	5.8716	4.6041	4.8161	4.2203	5.4841	5.0785	4.7766	5.0527	3.0479	4.4276	4.7126	5.5774	4.9103	4.6554	5.3223	5.3494	4.8166	5.4617000000000004	4.9279	4.0036	3.2555	5.1445	5.9651
PF3D7_1138700.mrna1_1	PF3D7_1138700.mrna1_1;1712	1712	5.6294	4.8079	5.1218	5.7339	2.848	2.26	4.7682	5.9215	2.6938	5.1779	5.0264	3.1027	3.7474	2.5033	4.5993	4.6363	4.4803	3.3909	3.266	3.8846	5.3448	4.7306	4.735	4.8948	4.7285	4.2426	3.6112	4.1953	5.1871	5.4699	5.5913	3.7442	3.4463	4.9378	4.6803	3.5705	4.6282	4.649	3.9625	4.6781	2.0356	6.6599	4.8022	4.0339	3.1827	4.3313	5.4266	4.1867	3.4236	4.0772	5.6085	4.8146	4.0268	5.2824	4.7819	4.6035	4.7677	5.7334	5.8412	4.4283	4.682	5.1655	5.1926	4.2891	4.4995	4.8192	4.673	4.4835	3.8197	4.5122	4.0849	4.1562	5.1591	4.5078	5.6185	5.2913	5.9035	4.7431	5.0631	5.3409	4.7592	4.4436	5.5653	5.1428
PF3D7_1138700.mrna1_1	PF3D7_1138700.mrna1_1;1713	1713	5.0682	5.9243	4.8505	4.3262	3.8125	4.2854	4.4621	4.6764	3.1194	5.5267	3.2928	4.1001	4.3978	0.1635	4.0233	4.712	4.0704	4.0959	4.0081	4.4938	5.4067	5.2407	4.5173	4.6915	4.8831	2.9279	3.2141	4.5091	4.5379	5.033	5.2634	2.9709	4.9593	4.9814	4.8914	2.6182	4.1218	4.4809	5.466	3.5981	2.6462	3.5934	4.6747	2.7049	4.4209	5.2983	5.3431	4.0575	3.9355	3.4463	4.2418	5.0479	3.5981	4.6294	4.9764	4.1659	4.845	5.4976	5.1775	4.957	4.6656	4.9968	3.9477	4.6076	5.1973	4.7533	4.2234	4.3778	4.337	4.2396	4.5987	4.0409	3.4555	5.9317	5.0959	5.0063	5.9203	5.6831	6.025	5.0431	4.6599	3.497	4.1506	5.1457
PF3D7_1138700.mrna1_1	PF3D7_1138700.mrna1_1;1714	1714	5.7552	5.2806	4.7388	3.6893	1.7049	3.6076	4.8273	2.858	3.3262	5.3381	5.4841	3.2795	4.2016	3.0687	5.1534	5.4548	4.4363	5.0777	4.0488	7.8843	4.5429	4.4436	5.876	4.8415	5.2346	2.6758	4.4067	4.9528	4.3743	4.889	5.4754	3.3045	4.2758	5.4396	3.359	2.1827	4.7109	4.3327	5.5154	3.5248	4.3356	5.1493	5.0483	4.8253	4.6628	4.382	4.8953	5.4019	3.257	3.3964	5.6533	4.5329	4.2891	5.2994	4.6673	4.4443	4.8654	4.4323	5.2361	5.0268	5.5438	3.5632	4.6294	4.5267	4.1194	4.4751	4.8997	4.079	4.6064	4.8288	3.2449	4.3313	3.7257	4.1276	5.1934	5.599	6.2999	5.0413	5.3764	4.0883	4.9937	0.926	4.7544	5.8437
PF3D7_1138700.mrna1_1	PF3D7_1138700.mrna1_1;1715	1715	5.636	6.337	5.3291	4.1611	2.852	4.2876	5.2399	3.2615	0.9855	4.9662	5.7415	3.281	4.3992000000000004	2.4436	3.6159	4.9059	4.7306	0.9486	5.4486	4.3639	5.9201	5.2746	3.479	5.1775	4.7469	4.8787	2.797	4.7766	5.7533	5.8412	5.2716	3.3291	4.3632	4.9388	5.1264	4.251	5.0592	4.5323	4.2001	4.5311	4.9973	4.5987	5.537	1.5261	1.9411	4.2802	4.4535	5.6389	3.5173	4.8283	4.6826	5.2675	3.7366	4.4963	5.0819	4.8037	5.254	4.2079	5.2787	4.2913	4.6253	5.3147	2.5656	5.0112	4.6005	4.5154	4.7856	5.07	4.4356	3.1554	2.848	3.4209	4.7965	4.9882	4.1218	5.225	4.905	5.4202	5.9208	3.9616	4.5564	5.0135	4.9644	4.0347
PF3D7_1138700.mrna1_1	PF3D7_1138700.mrna1_1;1716	1716	5.1106	4.5862	5.2551	4.9718	2.9279	4.2795	5.1651	0.8156	2.7442	5.6588	4.627	4.4396	5.1256	1.9298	4.8017	5.4232	4.4222	5.4683	5.4663	4.6112	5.4545	4.4522	5.532	4.2525	5.0747	4.4236	3.275	4.7398	4.61	5.3323	4.9112	4.4561	4.6439	5.3154	4.0993	3.3219	4.054	4.4679	5.527	5.4074	3.8329	3.4236	5.0343	4.6571	3.306	2.9279	2.9146	4.4666	3.7049	4.0365	4.9098	3.6927	4.6058	6.7498	3.5862	3.2048	4.4581	4.6352	5.6531	3.5497	4.4666	3.7845	4.9098	5.5847	5.211	4.7565	4.4848	5.3505	4.6753	4.6599	5.0422	5.1469	4.9079	5.0858	4.5286	5.1914	5.4158	4.8792	5.1827	4.2227	4.366	0.774	5.3381	4.8875
PF3D7_1138700.mrna1_1	PF3D7_1138700.mrna1_1;1717	1717	5.5705	6.1987	5.3505	4.5987	3.5398	4.6932	4.6467	4.554	2.4005	5.1119	4.2787	4.3427	5.0913	2.4854	4.796	4.5957	5.0712	4.3176	5.3187	5.6479	5.8379	4.8176	5.0299	3.8063	5.1542	4.5619	4.5484	4.2219	5.2824	4.627	4.6171	3.848	4.6456	4.257	4.9986	6.1355	5.2016	4.7808	5.2824	4.6999	4.4957	6.0422	5.546	4.0618	5.0691	4.6147	3.9699	6.1164	2.6508	3.7015	4.5546	4.4861	3.6473	5.332	4.5354	3.0144	4.8125	4.5404	5.7428	4.1691	4.9556	4.8992000000000004	4.6035	5.79	4.2016	5.0383	4.4874	5.3813	5.1855	1.8875	4.5759	5.9607	3.5033	4.2133	5.8135	4.6094	5.8763	5.4696	5.5622	3.3561	4.5625	2.4168	4.4356	5.2288
PF3D7_1138700.mrna1_1	PF3D7_1138700.mrna1_1;1718	1718	5.7282	5.7279	4.2884	4.5795	3.3074	4.9481	5.1961	4.4886	3.991	5.6719	4.7469	3.7148	4.7181	3.3016	5.5119	4.7714	4.9523	5.3649	4.4822	5.6845	5.009	3.842	5.4809	4.7908	5.0255	3.8156	6.0426	4.5229	4.6943	5.1404	5.7874	3.9736	5.6851	5.7268	4.3937	6.2494	3.7782	5.2679	6.1871	4.6421	5.1878	8.74	5.6505	5.6023	5.0032	4.3561	5.8792	5.7249	5.347	5.4293	5.7107	5.1973	5.8204	4.6398	5.2979	5.0887	4.504	5.2787	5.1763	5.0518	4.9416	5.5641	4.7819	5.0139	4.1276	5.6413	3.7803	5.14	4.497	4.585	4.2979	4.4886	4.8733	4.8344	5.689	4.8485	6.5532	5.5732	5.8288	3.211	6.0023	3.854	4.6358	4.888
PF3D7_1138700.mrna1_1	PF3D7_1138700.mrna1_1;1719	1719	5.7063	5.9713	4.7317	5.2024	2.9782	5.0921	4.5014	3.1077	3.7027	5.6326	5.2494	3.856	4.8738	0.0566	4.5002	3.3992	4.7479	5.3381	3.7845	3.5185	5.366	4.1787	2.7761	3.8797	4.7501	3.6381	3.8777	3.2327	4.7038	4.843	4.6594	1.6323	3.0824	4.4403	3.4699	4.0772	4.2365	4.3183	4.8022	3.6588	4.2884	7.09	4.3118	4.8074	4.2219	4.7522	5.8958	8.6298	5.3628	2.373	5.6622	5.1293	6.5084	5.0845	5.4155	4.8987	3.4303	5.3277	5.2906	4.8207	4.861	5.8197	4.9932	4.7991	5.2687	4.0807	4.1739	5.1073	3.1699	5.1989	4.6588	5.4446	4.6656	5.7724	4.2087	5.3334	5.288	4.7824	5.591	4.935	4.986	3.6826	5.903	4.9198
PF3D7_1138700.mrna1_1	PF3D7_1138700.mrna1_1;1720	1720	5.3298	5.4436	4.1127	5.0184	3.7506	5.9704	5.1823	3.1985	3.1375	5.2346	6.316	4.0435	5.0557	0.84	5.3001	4.7597	4.1334	1.384	4.0951	4.6182	5.3143	4.1035	4.5336	4.594	5.3526	2.7004	5.1293	5.4236	4.8718	5.3266	5.275	2.9819	3.61	4.4627	3.6112	2.3477	4.1699	3.9891	4.7996	4.8192	2.6182	5.434	5.0184	3.717	3.7137	4.1795	3.9928	5.5801	4.0135	4.0161	4.5211	4.4263	5.9258	5.1052	5.2327	4.756	3.3854	5.9579	5.2716	3.7761	5.3519	3.9355	4.2079	3.6159	5.7829	4.9855	4.0866	3.6576	4.5987	4.7065	4.6536	3.9727	5.4363	5.2928	3.6871	5.2063	4.9986	3.6159	4.9995	5.7393	4.7501	3.6882	3.4712	4.2502
PF3D7_1138700.mrna1_1	PF3D7_1138700.mrna1_1;1721	1721	5.2075	6.1932	5.374	3.8258	3.2555	4.9307	4.3576	2.9616	3.1587	5.2044	4.84	4.673	4.4647	2.7698	5.8895	3.8176	4.0161	2.3951	3.99	4.319	5.696	3.8207	4.504	2.5801	4.6129	2.4699	4.6047	5.0609	4.785	4.9477	5.1819	1.8836	4.3561	3.9231	4.4087	3.5059	4.0018	4.4175	5.3455	3.2705	3.4502	4.0126	4.6588	3.6253	3.067	4.0072	4.757	4.101	4.3413	5.1518	4.5777	4.9279	4.5148	3.852	4.0858	4.7148	4.6328	4.3441	4.691	4.934	4.8972	5.0085	3.5898	4.0985	5.4279	5.2137	2.0531	4.7252	4.4189	3.3074	4.1914	5.1001	5.8726	5.1424	5.7268	3.9991	5.2957	4.9695	4.7538	3.9809	5.5011	3.7581	4.4861	5.204
PF3D7_1139100.mrna1_1	PF3D7_1139100.mrna1_1;51	51	6.62	5.4205	4.8068	5.6758	5.5078	7.8254	5.4026	6.3462	2.3757	8.4971	6.1729	6.4917	5.4683	3.6713	8.3228	5.9848	6.2797	7.9949	5.2735	6.8167	6.7783	4.8768	5.3653	5.7999	5.1048	3.3561	5.218	5.4689	7.1771	6.3058	5.7973	5.4293	6.7573	5.8743	5.0678	2.7225	11.4417	5.6121	6.0708	4.1659	6.5003	10.0189	4.4303	5.8746	6.6924	6.2378	5.9894	4.2891	6.6084	5.4835	5.4983	5.3885	7.7056	5.9074	8.0248	6.7076	5.7869	8.0668	5.4253	5.7552	5.3975	7.1792	7.9119	5.2106	6.0921	6.578	4.9378	5.5188	6.2091	7.0875	5.1715	6.3313	9.794	6.4217	5.3586	5.7777	8.4969	7.5931	6.7546	6.788	6.9165	5.0985	5.9028	6.5193
PF3D7_1139100.mrna1_1	PF3D7_1139100.mrna1_1;52	52	6.6785	5.8946	5.3427	4.6921	4.4803	7.7594	6.7776	7.0278	3.546	7.5909	5.5503	5.8605	5.6226	5.2211	7.9723	6.3397	7.0559	4.3576	4.3576	6.0674	6.4959	5.4822	5.6682	6.3542	5.5361	4.3611	4.7724	4.8992000000000004	6.3131	6.3127	6.1493	3.266	6.3778	5.8056	4.8856	5.3183	4.7698	4.851	6.7732	3.9288	6.875	3.0635	6.0548	5.9366	5.9944	5.6389	5.4216	5.582	7.0582	5.4561	5.5616	5.8482	5.9898	6.5035	6.2848	2.9709	4.6427	7.7707	5.5898	4.7098	5.1106	6.7167	7.6219	5.3359	5.6516	5.6026	5.1432	4.5886	6.1225	6.2922	4.3284	5.99	6.6791	6.5447	6.1504	5.6147	8.2177	5.7339	6.4565	7.3141	4.8263	5.8627	5.9692	5.6308
PF3D7_1139100.mrna1_1	PF3D7_1139100.mrna1_1;53	53	6.5111	5.3302	5.5922	4.9713	4.9814	8.5817	6.3152	6.761	4.2434	6.8324	6.2902	5.121	5.0963	4.3125	8.0168	5.8975	6.2948	4.1683	5.4992	6.1568	8.8534	5.8951	5.4363	5.7156	5.057	5.6415	6.0422	5.8936	5.9439	8.0402	6.6327	5.6582	5.898	5.8086	5.3764	6.0587	4.6276	6.5826	6.2615	4.5619	6.6447	4.9236	5.6311	7.738	7.5292	5.0094	7.4458	4.9869	4.5466	5.2769	5.9018	5.511	5.4998	6.1218	5.6413	4.6792	6.1445	5.6238	5.5966	6.4241	5.9683	7.2745	7.6135	5.8701	6.1504	6.1809	4.9293	5.7895	6.8773	6.2711	4.8787	5.9023	6.2267	7.5498	7.6448	6.0157	9.376	5.4957	6.8319	7.2778	6.2521	6.5258	5.8919	5.4912
PF3D7_1139100.mrna1_1	PF3D7_1139100.mrna1_1;54	54	7.2928	4.5922	5.5817	5.2059	5.7999	7.4934	6.3459	6.8031	4.111	8.4107	5.7458	5.3858	5.1214	4.4026	7.4927	5.8472	7.2301	4.846	4.2876	7.3131	7.7388	5.7655	7.6766	6.2583	5.4941	3.9873	4.6177	4.7181	7.564	7.2473	7.1252	7.124	5.4118	5.7002	5.1583	4.8334	5.2207	5.2475	5.3295	3.5472	5.0768	4.6611	5.5267	7.2528	8.22	6.8923	6.3954	4.7285	4.7944	4.6616	6.1212	5.7317	4.7618	6.7035	5.2832	6.844	3.845	6.4679	5.0268	8.2646	5.0188	9.1937	6.4428	5.4263	4.5329	6.0383	4.6702	7.0948	6.9409	5.1711	5.3736	5.8092	6.8235	6.2474	8.3652	5.342	9.7012	5.9456	5.3927	5.3681	5.8053	4.0383	7.3218	7.0585
PF3D7_1139100.mrna1_1	PF3D7_1139100.mrna1_1;55	55	9.844	5.9533	5.1603	6.0879	2.5336	5.6056	5.8374	6.7054	4.6999	10.6385	6.2767	6.3656	6.1536	2.4114	5.5388	6.1377	6.6734	5.6366	4.3999	7.2017	8.5613	6.7145	6.2795	4.3226	10.0204	9.2832	8.0355	4.7897	8.1757	8.4372	7.4794	5.3154	5.2106	10.4578	8.5646	5.79	6.281	6.0029	7.026	5.925	5.8512	4.9782	5.3147	7.095	10.1897	5.3434	6.9141	6.6182	2.7004	5.7944	6.3832	6.2196	5.8738	7.9082	7.3875	5.033	5.95	6.5753	5.0777	7.8035	4.5613	8.6037	7.8733	8.0789	4.9174	5.7304	3.9791	7.3487	6.5535	8.0547	5.211	5.4463	7.9335	6.126	8.088	4.9059	9.2685	6.1849	7.0376	6.2513	6.9087	5.5738	8.2305	7.1136
PF3D7_1139100.mrna1_1	PF3D7_1139100.mrna1_1;56	56	6.9119	6.0648	5.5129	6.9621	3.9681	6.6609	6.7637	6.4757	4.8104	7.4931	6.4968	6.4227	8.0166	4.3384	5.9575	5.3698	7.2374	6.437	4.7409	7.0203	8.0295	8.7858	5.7181	4.5385	9.6567	8.0867	8.5368	4.8777	7.6783	8.2311	9.5284	5.4138	5.4107	10.2558	7.8357	6.6223	5.1687	5.2095	5.7779	5.2468	8.2589	3.228	6.2451	7.091	7.0484	5.6769	6.6802	6.1625	5.1014	6.1829	6.843	6.3535	5.6378	7.2842	5.6786	5.0947	5.7965	7.264	5.5555	6.65	5.6545	7.2847	6.7766	7.0159	12.2494	5.9669	4.4796	7.2564	6.5064	6.0219	4.5832	6.0281	8.1097	6.7837	7.0528	6.253	9.2274	6.1108	6.6509	12.4699	5.3875	6.3316	7.5013	7.0893
PF3D7_1139100.mrna1_1	PF3D7_1139100.mrna1_1;57	57	7.9935	5.3834	5.5509	7.8668	4.5286	6.6751	5.5354	6.292	4.7371	7.9259	6.0219	5.1831	7.7523	2.1506	6.0575	5.6363	6.2199	4.5484	2.7203	7.0756	8.0918	5.6073	4.5141	5.8953	9.3132	7.9325	8.3284	4.8369	7.5157	7.9816	6.4022	3.6826	5.6868	9.1135	7.4352	6.5544	4.1803	4.7027	7.4998	3.6053	5.854	4.2063	6.0323	6.9423	7.7521	5.4835	6.3809	7.076	3.2824	4.847	5.9925	5.6622	6.1381	7.7937	6.2016	4.6865	4.7645	6.8864	6.079	6.2837	5.0264	7.9885	7.5288	6.9305	6.2313	5.8694	3.9662	6.8429	5.6574	5.5053	5.1334	3.9231	7.625	5.8873	7.0434	5.0811	8.8638	5.5638	6.0877	6.6441	5.3212	5.0951	7.4878	6.3554
PF3D7_1139100.mrna1_1	PF3D7_1139100.mrna1_1;58	58	8.1774	5.7268	5.7051	6.2361	4.126	5.9385	5.9004	6.4148	4.6554	8.8673	6.2778	4.7285	6.3533	4.8689	5.1367	5.7317	5.602	3.9174	5.4545	6.8076	6.624	5.3882	5.6857	4.5103	7.2519	4.2623	5.5807	4.9505	7.1329	6.6539	5.602	7.0414	5.3205	7.3894	5.3526	5.6826	5.0466	6.0667	7.7032	4.9495	4.5336	5.7578	6.4398	6.4298	5.7549	4.903	5.4614	7.2372	4.839	5.4935	4.7892	5.3872	5.4039	6.2116	5.879	5.5555	4.2227	7.2211	4.8585	5.6311	6.3486	5.7882	6.7413	5.4973	5.0738	5.8334	5.4456	5.3858	6.1348	5.5454	4.2196	4.1922	8.0951	5.5254	5.9982	5.6035	6.9581	7.0366	5.6559	5.1039	5.5744	5.784	5.438	6.718
PF3D7_1139100.mrna1_1	PF3D7_1139100.mrna1_1;59	59	7.7289	5.0206	5.7677	6.1081	5.5738	5.0067	5.2702	5.1069	5.9706	7.6087	6.2692	8.0522	6.3003	4.9616	4.5795	5.3878	5.3118	5.3712	5.2806	6.4113	7.1417	4.6792	5.6913	5.6876	7.1853	4.5441	5.1449	5.6259	6.9584	6.258	5.6244	4.9625	5.3136	7.7553	5.9181	4.8329	4.9059	4.5008	7.6962	4.7404	3.9174	3.8817	5.2273	6.0299	6.1156	4.4476	6.243	6.6024	4.934	4.9486	5.0579	5.3273	4.7366	6.2296	5.7126	5.0117	4.1043	10.4376	5.0734	5.9834	5.8502	6.093	5.7233	5.4594	4.7955	5.694	5.4279	5.4336	6.1611	5.3277	5.5829	5.392	11.1519	4.7861	6.0036	5.8442	6.7783	5.9083	6.377	6.4538	5.9074	3.3103	5.4492	7.039
PF3D7_1139100.mrna1_1	PF3D7_1139100.mrna1_1;60	60	6.2544	5.0527	3.99	6.5318	5.0721	4.5922	5.9357	4.4515	4.568	5.6885	5.7565	5.5091	5.8104	3.5423	4.8934	4.5236	5.5515	4.0695	4.7131	6.6185	6.6084	4.9579	6.2981	5.7501	6.7833	4.2555	4.1961	5.0618	6.5981	6.3393	5.6317	5.6079	5.5817	6.318	5.4016	4.2876	5.0596	5.8826	5.8875	4.712	5.0951	4.943	5.4446	5.7594	5.4764	6.0261	5.8875	6.997	4.9331	4.6182	6.0092	5.7255	3.3854	5.7032	5.3288	4.0391	4.3219	6.4333	5.435	5.2024	6.6857	6.6235	5.8395	5.8797	5.3674	5.4902	5.8736	6.0923	7.1489	5.8263	5.5423	5.8497	6.6402	4.2494	5.1591	6.5388	6.2893	5.7918	5.5826	6.1888	4.9016	3.6848	6.3726	7.1205
PF3D7_1139100.mrna1_1	PF3D7_1139100.mrna1_1;61	61	6.7324	5.3158	5.6171	6.2194	3.7388	4.9079	5.7344	4.4893	5.2145	6.1383	4.6809	4.2304	5.5771	2	4.7452	5.6488	4.9402	0.8953	5.8487	6.4053	5.6349	4.0644	3.7782	5.5521	6.8615	4.6536	5.0704	4.3778	6.8467	6.2954	6.1436	3.843	5.6576	7.3139	4.8545	4.2102	4.9968	5.1198	5.2924	4.541	4.957	3.7908	4.8181	6.1485	5.029	4.4303	5.3576	6.2841	3.0161	4.9639	5.4259	5.2491	5.0522	6.4053	5.3237	5.1938	4.3284	5.8846	6.1045	4.9982	5.5786	5.9329	3.3477	5.8642	4.7965	5.4627	5.7148	5.7621	6.757	4.4141	3.4803	5.0626	6.2658	5.607	5.5106	6.1252	6.4928	6.0101	5.8699	5.582	5.3561	5.0325	5.0418	7.3647
PF3D7_1139100.mrna1_1	PF3D7_1139100.mrna1_1;62	62	6.2325	5.7353	5.1156	7.0314	4.437	4.9551	5.6144	5.8664	4.8001	6.4055	5.5413	5.1965	6.7749	5.3872	5.6556	5.9345	6.1043	4.4522	5.6789	6.6343	7.1198	5.3406	5.6963	5.6885	6.9673	6.408	6.4806	5.5192	6.805	7.0783	5.1538	4.8943	5.1313	7.2633	6.0299	5.9064	5.3484	5.7495	5.5024	3.926	3.852	5.2887	6.1683	7.0663	5.7274	4.5711	5.4469	5.76	5.5868	4.7965	5.382	5.0308	5.4135	6.242	5.591	4.5759	5.3298	4.3992000000000004	6.3987	5.5844	5.4617000000000004	6.3688	4.2563	7.6078	5.3136	6.3052	4.0383	5.6713	6.8547	6.0152	4.8146	4.1787	5.1346	5.1623	5.8773	5.8875	6.9435	6.0259	6.4268	4.8074	4.2547	1.757	6.08	8.0604
PF3D7_1139100.mrna1_1	PF3D7_1139100.mrna1_1;63	63	6.5089	5.3978	5.3726	6.1649	5.7238	5.1465	4.9928	4.3702	5.0422	6.1235	5.5059	4.6977	5.5753	3.5874	4.8885	5.5668	5.5091	3.116	4.4175	6.2979	5.1173	4.8659	5.0179	5.392	5.6479	3.8777	4.5223	5.432	6.2774	6.2225	7.2162	5.2589	5.1997	5.2376	5.2261	3.8074	4.9189	4.9959	4.9823	4.887	4.9891	4.4931	5.0579	5.314	5.4515	4.0488	4.9416	5.3999	4.9644	5.2353	5.3847	6.1504	4.588	5.9925	3.9837	4.0609	4.8146	4.292	6.2114	5.3747	5.6943	5.6317	5.2961	5.6568	5.9124	6.144	5.0009	5.3125	6.8966	5.5091	5.1152	5.6273	6.0607	5.9076	5.2028	5.8225	6.3961	5.5463	5.632	5.6253	5.135	4.1043	5.3674	5.4722
PF3D7_1139100.mrna1_1	PF3D7_1139100.mrna1_1;64	64	6.5452	5.5463	5.348	5.3906	4.9165	4.5008	4.9896	4.5795	4.2357	5.6996	4.4561	4.4601	5.581	4.1001	4.0618	4.7247	5.0648	7.0033	4.2787	5.3406	5.8369	4.7425	4.9713	5.0148	6.033	4.5607	3.7719	4.6769	5.4376	6.2269	5.7087	4.6053	5.2687	6.3799	5.1169	5.3212	4.0798	4.6611	5.0575	3.9326	5.406	4.7538	5.5441	5.2506	6.0121	5.4552	6.2118	4.5361	4.4005	4.1763	5.0396	6.0507	5.1934	5.4728	5.463	5.1338	5.0045	5.6772	5.5524	5.4848	5.0387	6.6904	6.2273	4.8359	5.0496	5.5333	5.7684	5.0378	6.0738	5.0369	4.0522	5.4542	5.6885	5.4111	4.9773	5.7007	6.4658	7.4748	5.3861	5.5744	4.5856	5.0989	5.1185	6.0804
PF3D7_1139100.mrna1_1	PF3D7_1139100.mrna1_1;65	65	5.8861	5.6103	5.3395	5.8342	4.2095	5.4283	5.3558	4.4094	4.5286	6.5247	5.3899	6.5287	5.2376	1.0909	5.6291	5.0674	6.0237	3.8639	5.0575	6.7498	6.4492	4.327	7.0056	6.0052	6.2615	5.8723	4.4796	5.2698	6.7797	6.6589	6.4517	7.8428	5.2396	5.8058	4.4316	3.796	5.0166	6.3921	4.0277	4.0418	5.7093	4.2001	5.8117	6.7534	5.4152	4.857	5.9291	5.3519	4.4757	11.0179	5.0457	5.3423	4.6616	6.295	4.5472	4.4423	5.3291	6.1831	6.2769	5.3334	5.888	5.8701	5.3806	4.0339	4.95	6.1014	5.2961	6.5914	6.6482	5.1743	4.8232	5.2596	6.3309	5.1847	6.0951	5.7436	5.6814	5.745	7.594	5.5201	5.4246	5.4449	7.2504	6.6748
PF3D7_1139100.mrna1_1	PF3D7_1139100.mrna1_1;66	66	6.4524	5.671	5.3968	5.8537	4.2906	5.0781	6.1457	4.4783	4.6758	7.1663	6.4253	7.0612	5.9385	5.4653	5.6952	4.5975	5.9937	4.905	5.5382	6.497	7.3207	6.1813	5.3764	6.1805	7.6746	4.8763	5.1318	5.6103	6.1673	6.7565	5.8625	5.2168	6.6103	8.4036	5.076	4.7164	6.0757	5.6328	5.8669	5.2199	5.4578	5.5527	5.6124	6.3717	5.7581	4.6323	6.6314	5.4353	3.9514	10.2025	6.106	5.3981	4.2211	8.2726	5.6174	4.641	5.6311	6.0546	5.9281	7.1387	6.2561	7.5339	5.898	5.4816	7.3649	5.8878	5.3501	8.4261	6.8694	6.2394	3.116	5.8753	6.1773	6.0596	6.7378	5.195	7.5719	6.2828	8.4658	8.291	4.9293	5.7485	9.1303	7.008
PF3D7_1139100.mrna1_1	PF3D7_1139100.mrna1_1;302	302	11.0303	11.2847	7.0437	9.3554	7.8828	10.6975	9.6548	9.8106	7.8156	10.9377	8.6831	8.9026	9.1012	8.2462	9.9326	8.2552	10.4846	11.8902	5.4979	9.0738	13.276	9.338	7.4877	12.8567	10.3104	6.2574	13.0986	7.4372	9.2799	12.591	11.3529	7.4203	14.596	10.5639	6.1324	12.647	7.6348	8.8575	9.2613	11.0407	9.0725	13.331	10.1546	9.6389	9.8975	8.1044	8.182	9.3017	6.0115	10.2853	7.9769	12.8752	7.5506	7.7304	6.9877	7.4662	4.9959	11.3057	10.7407	7.54	8.095	9.7605	10.5513	9.4332	9.1564	8.3238	6.8349	10.1687	10.2323	8.9555	8.4753	8.0706	12.2628	10.3663	8.6509	7.9646	10.512	9.8794	10.2975	10.6303	8.6268	7.9181	10.3339	9.1962
PF3D7_1139100.mrna1_1	PF3D7_1139100.mrna1_1;304	304	11.0537	11.0754	7.599	10.7675	8.4042	11.4942	9.15	9.7796	8.447	11.1602	11.1375	10.9271	10.7099	9.3845	10.7063	9.7782	10.104	12.3792	7.3033	9.2887	12.4669	9.9347	8.1083	13.2866	11.609	6.0947	13.4744	8.076	9.3999	12.5386	11.6442	8.121	14.2882	12.2501	5.824	13.436	6.898	9.6739	10.2151	10.1779	9.3977	14.326	10.739	10.1755	10.7338	8.6921	8.5793	10.5432	9.2407	10.7702	8.0161	12.6972	9.6154	8.5456	7.5603	7.7153	6.2205	11.1591	11.1701	8.015	6.4421	10.5724	11.0131	11.0452	9.9738	8.3475	7.7481	10.9694	10.0032	8.73	8.7942	7.6201	11.9719	11.2296	8.4541	6.9342	11.1082	9.8314	11.1246	11.1827	8.7702	8.0547	11.3442	10.5445
PF3D7_1139100.mrna1_1	PF3D7_1139100.mrna1_1;479	479	5.7721	8.0336	3.7719	5.7991	3.839	5.4604	5.735	6.1532	2.6229	6.4788	6.0108	5.7769	5.4522	3.373	5.9882	4.6927	6.2946	5.5714	5.31	5.8943	5.6687	5.6328	5.1334	6.8768	7.9449	5.2566	5.1863	5.5475	6.4637	6.2067	6.2915	5.3844	6.3331	8.6184	3.3799	4.2891	4.6264	5.1214	5.5552	10.7022	8.4111	5.3114	3.6381	6.2741	5.847	5.1574	5.0609	5.5469	3.6485	6.263	5.896	6.2211	4.8176	6.7381	5.5021	5.7634	5.3201	5.1473	5.5783	5.4741	6.3584	6.2201	6.8833	5.9491	6.4512	5.738	6.1424	5.822	9.757	5.1989	6.0328	5.6355	6.7686	6.0824	6.4099	6.3076	7.0497	7.5156	6.754	7.4387	5.3041	5.726	5.9167	9.8423
PF3D7_1139100.mrna1_1	PF3D7_1139100.mrna1_1;480	480	7.3984	6.0691	4.7581	6.1991	4.6369	6.1264	6.7533	7.0745	5.7112	7.2113	5.89	7.4268	6.4835	4.7798	5.9646	5.2657	6.989	8.8254	5.6238	7.4381	6.3988	6.4305	10.3258	7.2245	6.2439	6.589	7.4795	5.7774	7.2894	6.8431	6.7688	10.6495	6.6334	6.8455	6.8867	7.3939	5.2798	6.1194	5.5916	5.5978	10.0331	7.4497	6.7703	6.5844	7.8762	5.2517	6.5343	6.6586	5.0553	9.5668	7.2912	7.2432	7.2688	6.7866	7.5724	5.6789	6.1443	7.3194	7.6717	6.3459	6.8589	7.7997	7.1555	6.3107	7.8796	7.1106	8.7363	6.2563	8.5301	5.9955	5.6273	5.7093	7.8585	6.7374	6.9538	7.2134	9.1706	6.7971	7.3851	7.7211	6.892	8.6764	7.1483	8.6508
PF3D7_1139100.mrna1_1	PF3D7_1139100.mrna1_1;481	481	7.6283	6.2521	5.8639	6.5163	5.8997	5.5087	7.9526	8.6263	6.4746	7.186	6.2532	9.7666	6.2352	4.7592	5.4621	6.7462	8.7387	8.1066	5.9373	8.0296	6.1959	6.3395	11.0815	7.3117	7.7012	7.5901	7.1138	5.8022	7.9341	6.0987	7.2645	11.0792	7.2747	7.7343	7.4793	6.8868	5.9026	6.9337	6.0732	5.8009	9.0799	7.196	7.6578	7.4302	7.3012	7.4849	6.321	5.9775	6.1254	9.3581	7.7171	8.2804	7.7846	6.779	6.6908	7.6674	5.5564	7.6716	9.4674	7.6642	7.5989	8.1111	7.2748	6.484	7.8544	7.4746	8.9938	7.4917	10.7202	6.0626	7.1478	6.6121	8.4258	8.6426	7.969	7.546	9.3476	8.535	7.3139	8.7023	6.9692	9.6244	8.8185	9.9738
PF3D7_1139100.mrna1_1	PF3D7_1139100.mrna1_1;482	482	6.705	4.9713	5.972	6.4043	4.8374	5.8367000000000004	6.5364	6.0002	3.6611	7.1643	5.3847	6.0896	6.2155	4.5185	5.6809	5.6993	6.6044	7.3853	5.033	6.9079	5.8627	6.6027	10.5735	6.4143	6.2307	5.5814	5.6673	5.6261	6.0553	6.8768	6.6631	10.7425	6.4741	6.8331	5.896	5.72	4.7415	5.4529	5.8377	4.5886	8.5062	5.4643	5.8293	5.99	5.6568	6.0734	5.4306	6.4401	4.1309	8.4002	6.7979	6.9067	7.1904	6.7735	6.3749	6.6628	5.7716	6.2994	6.4822	6.1363	5.8822	6.2137	6.6427	5.3129	6.4967	7.559	9.0212	6.7696	7.3396	6.7716	9.2527	5.6168	7.7712	5.2824	6.2815	6.224	8.5803	7.9378	7.0352	6.7948	7.9519	9.3724	6.5014	8.0394
PF3D7_1139100.mrna1_1	PF3D7_1139100.mrna1_1;483	483	6.8188	5.9748	5.6798	5.4486	5.2735	5.2873	5.7616	5.3151	4.6346	6.8596	5.2821	5.4941	5.9158	3.2388	4.3334	5.735	6.8655	5.7565	5.3796	6.065	6.9021	6.023	10.8163	6.9382	7.1932	5.2731	5.9748	6.3505	6.4153	6.6359	6.456	8.9326	6.4912	6.4568	5.1691	5.9107	5.1957	5.7339	6.319	4.6229	6.9138	6.1162	6.1749	6.054	5.98	4.4588	5.3302	4.9612	5.128	9.1985	5.5515	6.1179	5.9093	6.6629	5.8324	6.5212	4.7923	7.2155	5.0785	6.4133	6.6382	6.7506	5.5951	5.3889	6.3413	6.0025	5.0237	5.9558	8.2626	5.4232	7.6467	5.2211	7.2836	5.0807	6.7166	5.8592	8.1051	7.3875	7.6937	6.1617	6.2839	4.1285	5.852	9.2817
PF3D7_1139100.mrna1_1	PF3D7_1139100.mrna1_1;484	484	7.706	6.4416	6.7623	6.7097	6.9052	7.0999	9.0996	8.9335	6.5497	8.1459	7.2627	7.7235	6.8652	5.5497	7.3296	8.5479	8.4859000000000009	7.5427	7.513	6.914	9.4675	9.3388	11.1243	5.9239	8.0539	7.1874	7.0287	6.8319	7.9817	8.8655	9.7192	10.6714	7.8292	8.5664	7.6127	6.7206	6.377	8.5439	7.066	5.8316	7.4147	7.1978	7.6321	5.189	7.0123	9.7994	7.8868	7.4109	7.4419	10.5892	5.9208	8.2786	7.7889	6.8472	7.7392	9.8108	6.4955	7.3123	5.7046	6.4481	6.2361	9.3885	8.2375	8.2231	8.0452	7.9161	5.5789	7.2018	8.1367	7.3216	7.8742	8.1229	8.4842	7.9966	8.5555	6.9791	10.9063	7.9061	8.5198	8.9506	8.2914	6.2563	8.2673	10.6847
PF3D7_1139100.mrna1_1	PF3D7_1139100.mrna1_1;485	485	7.8635	6.3239	6.5166	7.812	5.8895	7.4122	5.9281	8.5062	7.295	7.9238	7.8462	8.0319	7.535	7.1488	6.7753	7.2738	8.2327	6.7408	7.2965	6.6047	7.9766	8.8344	5.7466	6.1876	8.1199	7.2532	5.9265	6.6404	7.986	8.3665	9.4754	6.1801	8.244	8.6199	7.1176	5.6519	5.9406	8.0244	6.5494	6.3454	8.6322	6.4851	8.942	6.6218	7.0915	9.4134	7.8502	6.8115	5.5475	9.8088	6.4769	8.149	6.2284	7.2955	7.5929	9.7111	4.7745	6.9239	5.8151	6.0648	6.9955	9.0398	8.1367	9.3362	7.5162	7.7847	5.5717	6.6488	6.7072	7.3987	8.3182	7.8631	8.7598	7.459	7.3644	7.5284	9.4324	6.925	9.5347	8.8179	7.2844	6.467	8.5794	6.9311
PF3D7_1139100.mrna1_1	PF3D7_1139100.mrna1_1;486	486	7.8464	6.6554	8.199	7.2653	4.6865	8.2381	6.2517	7.7915	4.3743	8.2537	7.6439	8.9093	7.7773	6.2325	8.2712	6.7982	8.2196	5.8291	8.2102	7.7314	9.588	9.6148	5.3487	6.5656	8.5379	7.258	5.9789	7.676	8.6881	8.5061	9.7006	5.9362	8.7698	8.6715	7.4131	4.3639	5.841	7.5803	7.0754	6.6296	6.7932	6.253	7.4774	6.4561	7.5153	9.0915	7.5044	7.1641	4.4026	9.9673	6.6143	8.2301	5.4578	7.5439	7.0878	9.6087	5.4087	6.2409	6.2209	5.9725	6.4375	9.7452	8.6777	9.4012	7.9899	8.6195	6.1875	7.0487	6.6529	7.0541	8.3524	7.1968	8.2224	7.7625	6.9881	7.6106	9.7379	7.5177	8.8026	8.2889	8.5601	7.1865	7.9852	7.3445
PF3D7_1139100.mrna1_1	PF3D7_1139100.mrna1_1;487	487	6.917	6.6917	6.1932	6.5469	3.8826	8.329	5.915	8.2085	4.5503	7.756	5.9658	7.3849	7.1322	5.1719	8.3003	5.6355	8.8727	5.7018	6.4983	6.9264	7.3042	7.5347	6.4448	5.7735	6.9831	7.0618	2.9579	5.9722	7.8493	8.4776	9.0654	5.9823	7.4192	8.6069	6.6538	4.926	5.323	4.8782	6.4581	6.7451	6.5953	4.4522	7.1232	6.5561	5.7369	8.4717	6.0693	6.4	4.8288	7.4486	5.6656	7.8675	6.5474	6.6562	6.1357	9.314	5.6952	5.9907	6.9291	6.3628	6.1375	9.2494	8.0971	7.9847	7.8252	7.5027	5.1875	5.5478	6.2772	6.738	8.0483	7.4798	7.8694	7.0184	6.5786	5.89	10.0314	7.1081	8.2931	8.7311	6.9519	6.6401	6.6085	7.7285
PF3D7_1139100.mrna1_1	PF3D7_1139100.mrna1_1;488	488	6.8907	8.4489	8.249	6.7056	3.2854	7.9183	6.8154	8.5606	4.2668	7.2864	5.9828	6.1552	6.6095	4.2388	8.5518	8.277	9.1305	4.8738	8.2947	8.2172	8.137	8.1739	5.7642	6.1729	6.9827	7.8293	4.8207	7.0564	8.8238	8.5761	9.6291	5.8768	8.5651	8.549	7.3809	5.8212	6.0056	7.6865	7.2169	8.1729	5.7827	5.3306	7.6513	6.7227	6.2352	8.5898	8.2688	5.8931	4.4182	9.5696	5.8831	8.3171	6.6578	7.1789	8.1973	9.7886	5.4002	6.8628	5.858	6.2731	5.6631	10.08	8.186	8.9241	8.9123	7.439	5.3045	5.5753	6.2928	7.8479	8.4453	8.209	8.1144	6.9837	8.7811	6.0836	10.5806	7.3815	8.6799	9.9923	7.5082	5.4774	7.3199	7.5419
PF3D7_1139100.mrna1_1	PF3D7_1139100.mrna1_1;489	489	7.2052	7.14	7.3704	7.6347	4.278	10.5839	6.1012	9.3798	5.0215	7.6934	6.6017	9.5606	7.6584	5.0913	10.2492	6.4466	9.3741	6.3365	8.7837	8.1336	6.7119	8.645	6.5013	5.7509	9.1002	6.6452	5.3219	7.8938	9.728	8.179	9.729	5.9369	7.2751	9.3981	6.5279	3.7592	6.8142	7.0154	7.7663	6.8095	6.7098	4.3169	8.8364	7.3777	5.9658	10.1967	8.4183	8.0998	6.5926	8.0739	6.2304	9.8224	7.654	7.5886	6.0603	10.5448	6.0272	5.5283	8.6637	7.7184	5.6358	10.923	8.5988	10.3502	9.9017	7.939	5.5204	5.9665	6.89	7.7216	8.0683	8.4039	7.5412	9.1463	6.8869	8.1442	11.0694	8.5259	9.5554	10.8462	7.7653	7.9113	7.5271	8.2168
PF3D7_1139100.mrna1_1	PF3D7_1139100.mrna1_1;490	490	8.867	7.2988	7.3006	7.7417	5.9575	7.6672	5.9544	5.5619	5.2983	8.025	6.9203	5.9119	7.6902	5.2102	7.7304	6.4912	5.2536	5.6291	6.0442	6.9437	8.7439	9.0626	6.0633	6.9906	7.1924	5.8009	5.4084	5.5613	8.6336	8.6292	9.3257	6.4113	8.0478	7.4923	6.2823	6.0644	7.8117	6.3537	6.4959	7.7756	8.2726	8.0259	6.3901	7.6251	7.0597	7.0721	6.8557	7.4804	6.3325	7.6826	6.7774	6.0494	6.0259	7.1263	8.7508	5.8128	4.7388	7.1212	6.6389	5.78	6.5087	7.5409	8.3679	7.436	6.8914	7.0831	5.5711	5.4386	7.3659	9.346	6.0365	7.3534	8.3733	8.3315	7.1258	7.3159	8.8139	7.9597	6.8401	8.0445	7.0026	6.7605	7.6203	8.0374
PF3D7_1139100.mrna1_1	PF3D7_1139100.mrna1_1;491	491	7.7363	8.4485	6.5081	6.0762	2.8176	5.9322	5.7279	4.5951	4.5951	7.3626	7.8286	6.4308	6.7659	5.5814	6.2915	5.7565	6.0577	6.1607	5.9946	7.055	7.1253	7.9231	6.0155	9.8619	5.8222	4.9293	4.5027	5.4822	7.3651	7.7514	8.9158	5.95	10.1911	6.8639	5.7423	5.7082	7.2333	5.7605	7.2222	7.7806	5.8914	5.8704	5.8758	6.6601	6.3649	8.0726	6.9235	6.8058	5.0575	6.2481	6.1719	5.966	6.4529	8.3995	6.0396	5.925	5.5286	6.3214	5.6665	5.2399	6.0727	7.2907	8.5324	6.0402	5.7687	6.3567	4.9741	5.8329	5.3161	7.5795	5.8475	8.1316	8.0428	6.8456	5.904	6.1469	8.2397	7.7405	6.5435	6.918	6.9792	6.3939	6.8392	6.6576
PF3D7_1139100.mrna1_1	PF3D7_1139100.mrna1_1;492	492	6.8117	7.7032	6.192	6.6656	5.3262	5.4519	5.5665	4.5601	4.8135	6.4077	7.6989	6.3343	5.9038	5.5357	5.0157	5.2357	6.1914	5.2551	6.2819	7.5133	6.083	6.5097	5.0592	6.5003	5.5125	5.9155	4.0356	5.1639	7.071	6.2032	6.1385	5.6459	5.8286	5.5385	6.0164	4.8694	5.5438	6.5999	7.0011	7.3953	5.1094	5.327	5.7573	5.5786	5.3649	6.0372	6.1297	7.4929	5.7458	5.4973	5.1514	5.5345	4.5515	7.3824	5.8963	5.3677	6.0299	5.8092	6.1483	5.438	6.477	6.1148	6.2606	5.3381	5.739	4.842	4.5521	5.575	6.8796	6.489	5.4545	6.1146	5.5018	4.9467	6.5404	6.6813	6.2311	6.4849	5.4029	5.8048	5.5647	6.1526	5.7396	6.9587
PF3D7_1139100.mrna1_1	PF3D7_1139100.mrna1_1;493	493	7.0445	7.0081	6.6251	5.4482	5.5021	5.2184	5.8595	4.7093	5.5859	7.168	6.8254	4.6571	5.5534	5.7735	5.1546	5.9432	6.1367	4.7355	5.7004	6.609	6.4553	5.7745	6.4883	6.3757	5.319	4.0206	5.5351	6.8461	7.7469	6.4084	6.6935	4.9837	5.7949	6.4264	5.4581	4.9236	6.8119	5.6943	6.5362	7.2878	5.1775	5.8298	5.2638	6.292	5.2016	5.3684	5.9871	6.5399	6.2003	6.1445	5.6244	5.4906	5.366	6.9057	6.3861	4.5166	5.6421	6.0732	6.3248	5.7425	5.9255	6.1418	6.1987	5.5339	7.1656	6.4837	5.6673	6.4785	7.7177	5.3245	4.9533	6.6549	6.272	5.9212	6.5184	4.3519	6.9922	6.3455	6.2112	6.3695	6.1697	5.7737	6.3282	7.7251
PF3D7_1139100.mrna1_1	PF3D7_1139100.mrna1_1;494	494	7.1238	7.3157	6.3288	6.4645	6.0341	5.4867	6.5561	6.5108	5.6857	7.0673	7.7234	6.7312	6.4967	4.6599	5.5454	5.7268	6.9494	5.9991	6.1445	7.0218	6.3178	5.9345	5.714	6.9682	6.995	6.2793	6.0141	7.3343	7.5765	6.6611	6.2769	5.009	6.488	6.5432	5.1164	5.76	7.2839	6.5256	6.1054	7.6986	8.4902	6.1577	6.5298	6.8697	6.3071	5.7973	6.5062	5.8946	5.4515	6.7944	6.6789	6.0665	6.8759	6.5558	5.8994	6.2767	6.627	5.9153	6.6107	6.5555	6.8633	6.7236	5.9028	6.1623	6.2197	6.8494	5.9179	6.3187	7.4086	6.1309	5.3768	6.6885	6.0725	6.5333	6.5051	6.9965	6.749	6.3134	6.9659	6.7536	6.0378	6.9011	7.0716	7.558
PF3D7_1139100.mrna1_1	PF3D7_1139100.mrna1_1;972	972	6.3149	5.6829	4.2055	5.0343	4.3118	7.5272	4.6047	5.0492	4.4679	5.8812	5.2468	7.5129	4.5826	5.0917	6.532	4.8817	4.5122	5.0548	4.7682	3.6747	6.6565	4.2311	4.3757	5.5999	5.9184	1.9184	4.2832	4.4822	4.7955	6.3482	5.8347	3.8166	6.1932	7.0871	4.5033	4.1938	3.3785	5.1691	3.7845	3.9982	4.61	3.1243	4.4614	4.3716	5.0807	5.2645	5.1558	4.5008	4.7808	5.3799	4.841	5.6171	4.2227	5.4976	5.4057	5.0909	5.8866	6.0038	6.1873	4.3009	6.2267	6.4436	6.029	4.5527	4.4686	4.4828	5.2585	6.4446	5.8271	5.8022	4.5771	5.2619	6.689	8.0656	5.6053	6.1701	6.585	5.4168	4.7087	5.0661	6.2456	5.9059	6.1843	5.5385
PF3D7_1139100.mrna1_1	PF3D7_1139100.mrna1_1;973	973	6.2976	4.9117	4.8207	5.2502	4.4046	8.3535	4.6467	4.4686	4.3052	6.3313	5.4637	7.6795	5.546	3.3147	7.8479	4.7388	5.6485	5.6574	4.1043	4.9846	7.1019	4.9791	4.5644	5.8412	6.1845	3.488	3.4249	4.6893	4.3284	6.8135	5.7032	3.2141	6.3183	6.668	4.0453	3.3716	4.6229	5.6625	4.5916	3.8748	4.7787	4.0618	4.4012	5.2106	5.4002	5.1404	5.0032	6.9322	4.9658	6.516	5.1583	4.4195	5.4867	5.1855	4.4269	4.2891	4.8293	4.9982	6.4338	4.588	5.3583	6.1164	7.9036	5.4229	5.434	4.8359	4.2502	5.8204	5.3352	5.2513	4.9556	5.4026	7.4284	7.4205	5.1106	6.0029	7.1474	7.5926	5.671	5.2532	4.6798	4.2765	6.9988	5.7393
PF3D7_1139100.mrna1_1	PF3D7_1139100.mrna1_1;974	974	6.2155	4.2608	5.9715	5.0777	4.1691	7.3555	4.278	4.6171	3.9672	6.1627	5.4591	8.4214	5.7206	3.5361	7.2704	3.9991	5.0014	4.0206	4.1715	4.706	7.0041	3.6859	5.5466	5.8362	3.8125	3.8777	5.2836	4.7317	4.3681	7.7896	4.7032	3.2987	5.7973	4.9681	4.8344	4.5856	4.3074	4.5323	5.4643	4.2555	3.843	4.6375	5.254	5.0501	6.0132	4.3205	5.4848	3.7876	3.942	6.4738	5.5629	5.9725	2.0321	6.0137	5.0197	4.888	5.2211	6.1449	6.4928	4.3477	6.4474	7.2752	7.0355	5.1867	5.9991	6.0468	4.9001	7.128	5.1635	5.1906	4.9662	5.1727	7.1832	8.1755	5.7637	6.6093	8.1584	4.9098	5.1131	7.1216	4.9449	4	7.544	5.4155
PF3D7_1139100.mrna1_1	PF3D7_1139100.mrna1_1;975	975	7.1073	5.5245	5.0431	5.4976	2.8777	8.2306	5.6929	4.2705	3.3757	6.8943	7.3144	7.1958	4.3964	4.8977	7.7746	4.7236	5.4121	2.85	4.7301	4.6294	7.0323	4.2133	5.2698	6.007	6.1249	4.858	4.7949	4.3597	5.4063	6.2836	6.3041	1.3618	5.9732	5.3537	3.9021	4.756	4.9704	4.9704	5.673	5.1878	4.3999	4.591	4.6264	4.0712	8.0663	5.6067	5.8227	4.7142	3.7236	7.6139	4.3695	5.0005	4.742	5.9186	5.7396	3.7908	4.9293	5.8276	6.14	7.8139	6.0894	8.2367	6.1835	6.7594	4.3695	5.1276	5.1489	8.844	7.0036	5.6091	3.729	4.3284	8.0774	7.689	8.3867	6.1473	8.148	5.7134	6.6542	3.2157	5.4249	5.1727	9.4246	5.6594
PF3D7_1139100.mrna1_1	PF3D7_1139100.mrna1_1;976	976	6.4743	5.3216	5.2813	5.0281	4.845	7.2417	4.7054	4.4634	3.5521	6.3945	4.8718	6.4777	5.5978	3.3176	7.678	3.2615	5.0824	4.6837	4.3349	4.2943	6.1414	3.8629	4.3757	6.3505	5.2403	4.1938	5.6121	5.1081	5.2869	6.0184	5.0365	2.9373	5.6375	4.995	4.266	4.717	4.3785	4.9773	4.4931	3.1027	3.5789	4.1882	4.7192	6.3686	4.5379	4.0391	5.5395	4.7312	3.3799	6.3792	5.0514	4.9303	4.1898	5.7745	5.6424	4.3597	4.1276	6.0332	6.5619	5.797	6.7479	7.3008	5.2943	5.826	4.1562	4.1506	3.3992	7.9229	5.1723	5.7973	4.0286	4.8094	6.8577	7.755	6.788	6.0193	7.6772	4.9293	5.5683	4.4256	4.975	4.6276	8.6036	5.903
PF3D7_1139100.mrna1_1	PF3D7_1139100.mrna1_1;977	977	6.2038	5.0997	4.7474	4.7745	4.4276	7.4077	5.1214	3.8924	3.2203	6.4849	4.1416	5.9465	5.1651	3.9326	7.3622	4.8171	5.4333	4.3103	3.9495	4.6118	7.1538	2.9616	4.6094	6.354	5.4145	3.9355	5.0241	4.554	5.4057	6.6581	5.3427	3.1227	6.4904	5.6317	3.7908	3.5838	4.857	5.4353	5.3078	4.7252	4.6719	4.0365	5.1546	5.5586	4.1127	3.7527	5.527	4.3125	4.3526	6.5606	5.1052	4.9035	5.1906	7.3949	5.5647	4.3154	4.7301	5.6932	6.2409	5.3313	6.9606	7.621	5.4683	4.7719	2.7655	5.1461	5.1457	6.1888	5.319	6.049	4.5509	4.0444	5.4263	7.9745	7.5979	6.0257	7.3021	5.6244	5.5595	5.0725	5.5043	4.4568	6.0821	5.6097
PF3D7_1139100.mrna1_1	PF3D7_1139100.mrna1_1;978	978	6.4021	5.3968	4.5723	5.1977	5.285	7.3577	4.6786	4.1391	3.9551	6.9398	5.1485	6.508	3.796	4.9982	7.4617000000000004	4.5945	4.6247	4.7655	5.2265	4.4283	7.6445	4.4874	5.1579	5.3981	6.3621	4.2854	5.5195	5.4584	4.9855	6.8031	5.7415	2.0426	5.1177	6.8031	3.9709	5.4336	4.991	4.439	5.7687	3.106	4.6966	4.211	5.3323	5.1579	6.2642	3.9021	4.9561	5.4689	4.238	5.223	5.06	4.6628	4.2449	5.1022	5.0678	3.6135	4.7761	6.5859	6.7317	5.9198	6.4094	7.3644	5.3872	3.4944	4.9359	4.7975	4.7323	4.8515	5.9395	5.7382	3.5934	5.2547	6.2643	7.9171	6.21	6.4143	7.6136	5.9605	5.3865	5.2521	4.852	5.0609	4.8248	4.3909
PF3D7_1139100.mrna1_1	PF3D7_1139100.mrna1_1;979	979	8.3378	5.3667	5.3078	5.0281	3.2957	7.2287	4.4209	3.9973	4.5008	6.5677	5.726	6.9017	4.5223	3.5185	7.13	5.0557	5.6378	4.5662	4.7442	5.1363	7.8965	4.9928	4.4303	8.3884	4.9217	4.2357	4.682	3.7485	4.7645	6.3185	6.1671	3.3896	8.247	5.7814	4.673	4.8704	4.2273	5.3906	4.9307	3.2943	5.157	3.9598	5.3323	4.6305	4.888	5.2758	5.3951	5.7506	4.1827	5.9215	5.359	5.2036	4.6542	5.825	5.6002	4.2008	5.4165	7.0566	6.3521	6.3455	6.2221	7.2119	5.6014	4.7708	5.0985	5.3978	4.627	4.2525	6.0161	5.3533	4.6871	5.1169	6.6506	8.5834	7.2987	6.8855	8.1365	6.1641	6.3609	5.6305	5.855	4.106	5.4104	4.6633
PF3D7_1139100.mrna1_1	PF3D7_1139100.mrna1_1;980	980	6.4398	5.3628	5.5311	5.0514	3.0054	6.9007	4.8822	4.749	1.9709	6.0444	4.7533	6.6492000000000004	5.0665	2.0772	6.471	4.8068	4.7934	3.0635	4.1497	4.6259	7.4462	5.694	4.9293	5.7653	5.1206	4.4026	4.723	4.9584	5.9212	7.5577	6.5887	5.347	5.8736	5.8802	5.1898	5.9533	5.44	5.1591	5.3341	4.1627	4.8319	4.8856	5.4941	4.1827	5.6952	4.7613	6.0832	4.717	3.1144	6.5368	3.8992	6.2288	4.366	5.7347	5.0575	2.546	5.2095	6.5569	6.2481	4.8232	6.6663	6.738	6.3691	4.4155	5.5226	4.4216	4.2898	5.7049	5.5668	5.9814	4.2517	4.8263	7.0306	8.5379	5.3169	6.3997	7.3966	5.5438	5.9191	5.6548	4.4899	4.2525	4.3198	4.9463
PF3D7_1139100.mrna1_1	PF3D7_1139100.mrna1_1;981	981	6.541	5.2168	4.2487	4.9472	3.839	6.7064	4.9896	4.5122	2.9184	6.9152	5.2957	6.0813	4.7192	4.7109	6.2161	5.0648	5.0233	1.2265	3.9193	4.6118	9.7451	4.9722	4.8934	6.3873	5.8547	3.8379	6.3878	3.7409	5.2581	7.834	5.9554	3.7388	5.9453	5.4854	5.5245	4.9435	4.2979	5.087	5.1574	3.4686	3.541	4.6241	4.3916	4.7544	5.7949	5.3359	4.7027	4.9955	3.1177	7.0498	4.9463	4.2965	4.4323	5.7409	5.4816	4.2645	4.3625	5.0405	6.4346	4.1538	5.2784	6.5201	5.054	4.5254	4.9686	4.6473	5.1031	4.7263	5.8153	5.1655	4.7065	5.3295	7.5246	7.7856	5.6427	5.3614	7.4707	5.6614	5.5518	5.904	5.3677	4.0695	5.7549	5.233
PF3D7_1139100.mrna1_1	PF3D7_1139100.mrna1_1;982	982	6.0862	5.9807	5.0144	4.85	3.849	7.968	5.6453	2.8094	3.2449	6.356	5.2098	6.761	4.3576	1.5993	8.3325	4.9741	3.9736	3.2048	3.5717	4.0531	9.9117	4.2273	4.1424	5.4584	5.7835	4.5248	5.5638	3.853	4.9288	7.1005	5.9338	1.2869	6.6996	4.7137	4.7866	4.1587	4.6724	5.098	4.5558	4.7803	2.7355	3.1408	5.2418	5.1189	4.7766	4.0985	5.2149	2.9126	2.9635	6.2085	4.464	4.8334	3.4289	5.7123	4.9074	3.8992	3.7655	5.4376	6.2323	5.6758	6.1012	6.7797	5.4009	4.7745	5.1867	5.2396	4.847	4.5783	5.2288	5.1173	4.2705	5.0514	7.1619	7.7497	5.5236	5.8288	7.2738	4.6571	5.5304	5.6453	4.6502	4.1276	4.7876	5.2273
PF3D7_1139100.mrna1_1	PF3D7_1139100.mrna1_1;1295	1295	8.576	10.154	6.3851	6.5065	6.835	7.245	9.9233	8.8204	6.8929	9.1429	7.11	9.1991	6.9628	7.1546	6.2769	10.4119	8.684	5.7195	6.456	8.4035	8.1279	6.8184	7.4303	10.3989	6.627	6.1102	5.0738	6.5575	8.4772	8.5705	8.1974	7.1394	12.0128	7.4641	5.61	5.568	6.8023	11.2547	9.7054	9.8788	7.6054	4.3653	6.225	6.9208	7.8197	9.1506	11.3314	9.867	6.8571	9.9642	6.5283	6.3712	6.3431	6.8026	7.1979	9.574	10.2151	11.9927	5.6798	6.3775	6.8501	7.0943	9.7028	7.6491	11.7844	6.2246	6.223	7.2745	8.8585	8.4996	9.3537	10.7751	12.5005	7.4431	8.3028	7.7755	8.6846	7.7102	8.5076	12.0309	6.4874	7.275	9.0491	9.5221
PF3D7_1139100.mrna1_1	PF3D7_1139100.mrna1_1;1296	1296	8.8692	11.0855	5.667	5.7353	7.0213	8.1024	8.9749	5.3558	6.6078	9.1399	8.2425	7.0807	5.7916	7.1814	8.1066	9.8473	7.047	6.5312	7.0267	8.7973	7.3412	6.8149	6.4666	10.5521	9.5257	5.6845	4.8644	6.8581	8.4636	7.7929	7.6685	6.3151	12.3372	10.2172	5.5659	3.1375	6.9179	8.4498	11.0592	10.8061	6.1469	5.5407	8.2371	9.9802	8.1283	8.6316	8.0495	10.4727	5.1783	10.4449	7.4908	7.4517	6.6005	6.4785	9.1931	9.4099	9.0973	12.929	6.4837	5.5033	6.9702	7.5862	10.814	8.754	12.4267	6.7827	6.9034	4.1169	9.2746	9.9957	8.1227	9.4826	13.5129	7.3149	6.4385	8.1514	8.4159	7.8217	8.828	12.7502	6.8421	8.4191	8.514	9.2668
PF3D7_1139100.mrna1_1	PF3D7_1139100.mrna1_1;1297	1297	9.1714	11.5617	6.2403	7.0559	6.614	7.1676	9.5299	5.7695	5.2698	9.6028	7.8965	7.4167	6.8359	7.2371	6.9893	10.7457	6.3094	6.6706	9.0185	8.9745	7.4927	7.5394	6.694	11.2446	9.3301	6.7739	6.1597	8.0514	8.9877	8.1471	8.8823	6.7821	13.146	9.8942	6.8032	6.1817	7.6302	7.9744	11.6159	11.4762	6.4878	6.3142	8.0959	9.5861	8.5912	8.5236	7.7562	11.2168	5.98	11.2452	7.6325	7.4583	7.5867000000000004	7.2671	9.6158	8.2972	8.2555	12.6777	6.0706	5.9267	7.8362	8.2218	11.401	8.9277	13.2355	7.4853	7.9503	6.1719	9.7442	10.8318	8.0868	9.3041	13.62	7.5719	7.5505	9.0794	9.1778	8.8796	8.6345	13.3442	7.7169	9.2691	9.3199	8.6279
PF3D7_1139100.mrna1_1	PF3D7_1139100.mrna1_1;1298	1298	8.4432	10.849	5.8222	6.8248	6.4355	6.563	7.1881	5.7353	6.2376	9.2245	8.0743	6.6023	6.8898	6.621	6.9675	8.677	6.5303	6.4791	9.8167	7.2786	9.9077	6.8116	6.153	10.0641	6.0453	5.5665	5.8382	8.969	7.4967	9.7274	7.9959	6.6809	12.4907	7.8048	6.2804	6.4361	6.0193	6.3619	10.9275	10.7712	7.8232	4.9193	6.2621	7.9617000000000004	7.6477	8.4698	6.6113	10.5395	10.0564	11.0263	6.9026	6.0934	6.2619	7.4651	8.7239	8.0839	5.7837	11.8074	6.4738	5.3085	6.585	7.7943	9.7907	10.413	10.3996	6.5717	8.1696	6.0525	6.4859	9.1926	7.81	8.2618	12.236	8.4446	6.7961	8.0578	9.1789	8.3554	10.3606	11.3676	7.4468	8.9729	9.0383	7.7572
PF3D7_1139100.mrna1_1	PF3D7_1139100.mrna1_1;1299	1299	7.808	10.7357	6.2521	6.6253	6.1518	7.1572	7.1044	5.2739	6.1239	8.959	7.848	8.2755	6.9284	5.9782	7.392	8.7	5.1052	6.431	6.6073	7.5787	9.2242	7.6635	5.7377	10.2059	7.1738	6.0279	6.7862	6.5228	7.4642	9.3531	8.8	4.5963	12.921	8.1349	6.6812	6.4199	6.1066	7.4884	11.0577	10.6121	5.3778	4.9274	6.3377	7.8545	6.8836	8.4787	6.7735	10.372	5.3593	7.4151	7.8689	6.8638	6.7463	7.0053	7.582	8.3194	5.9572	6.5664	6.6533	5.5336	7.1981	8.3271	8.8716	5.5527	10.1604	7.4876	6.3322	5.8462	6.1703	9.2318	8.1617	7.8564	9.2799	8.0102	6.8983	7.6896	9.0678	8.6457	7.2491	10.5204	7.182	7.0868	9.0722	7.486
PF3D7_1139100.mrna1_1	PF3D7_1139100.mrna1_1;1300	1300	7.7874	10.2025	5.1855	6.7531	5.6235	6.8059	7.0457	4.4067	5.5198	8.1397	5.5091	6.4989	6.6767	6.3823	7.3357	8.4221	5.211	5.4545	5.2529	7.2777	8.8183	7.3108	7.2758	10.3169	7.9787	4.6439	6.2246	5.9404	6.8267	8.424	8.7875	6.7247	12.3445	8.9476	5.8027	6.5733	6.7744	5.5653	11.3673	10.3667	7.9878	7.1413	7.1827	6.9922	7.0251	9.4612	5.8357	10.8989	7.3892	7.6511	7.3539	6.3234	6.4219	6.8616	6.9931	8.1494	4.5705	6.721	5.8795	5.496	7.0585	8.8225	7.6942	5.8452	6.6558	6.1916	7.0346	7.1352	5.3516	8.5795	7.6511	7.6067	9.4352	7.1961	6.4039	7.7127	9.1472	8.0841	7.3175	8.538	7.1184	7.966	8.8214	7.3343
PF3D7_1139100.mrna1_1	PF3D7_1139100.mrna1_1;1301	1301	6.6911	9.9541	5.8032	6.5328	4.5379	6.477	6.1324	4.9198	3.855	9.0523	6.5487	7.4315	6.4601	4.9416	7.0632	8.3353	6.5538	6.6079	5.5531	5.9427	8.0951	5.3455	6.3306	9.968	7.0149	4.6954	6.0328	5.5635	6.8131	7.6901	7.5678	5.7798	12.1577	8.0679	4.8802	6.5945	6.4415	5.4594	9.6097	6.763	6.7227	4.8359	5.7621	6.0184	6.4123	7.6813	5.3649	8.8576	5.353	6.0923	6.5635	5.3125	6.6207	6.9237	6.694	7.4084	4.7824	7.115	5.9939	5.4712	6.8911	7.7471	7.8701	5.5534	6.1865	5.3889	5.1223	6.6014	5.3129	8.5029	7.4892	7.766	9.1145	6.6121	6.9021	7.754	8.8714	8.1763	7.0219	7.6447	6.3434	6.3475	8.6277	7.6908
PF3D7_1139100.mrna1_1	PF3D7_1139100.mrna1_1;1302	1302	6.5857	9.8757	6.2587	6.3531	5.0457	6.2257	5.4202	3.7192	5.0405	8.4796	6.8736	6.5392	6.3304	5.1875	6.5783	8.2318	5.0157	5.4423	5.243	5.8777	8.1281	5.1867	4.228	8.5377	5.4323	3.7803	6.5532	5.5056	6.2298	7.6336	6.7592	4.2288	8.7571	6.4026	5.2361	6.6608	4.1194	5.6929	5.9474	5.7257	7.1855	5.0308	5.5583	6.1585	5.6522	7.3765	5.0058	5.9083	5.9047	6.3884	5.6974	5.2754	5.2475	6.0303	4.582	5.8166	5.1934	6.0352	5.5314	4.6212	5.8807	7.5674	7.8424	5.4063	5.7554	6.1416	4.5807	5.6162	5.2323	5.8612	7.8601	7.2872	8.3926	7.2062	5.9288	6.4446	9.0116	7.6132	6.5854	6.6578	6.2234	4.0215	7.5814	6.7769
PF3D7_1139100.mrna1_1	PF3D7_1139100.mrna1_1;1303	1303	6.473	10.8546	7.6812	6.991	4.6058	7.9662	5.4689	5.2494	5.373	7.3646	6.588	6.8679	6.6827	5.9122	7.1561	6.3747	6.1414	5.2323	5.861	6.0056	6.4869	5.4243	5.7684	10.7268	5.7538	4.9383	7.2892	6.013	6.7363	6.7814	8.8041	5.6311	10.2331	6.1585	5.6525	7.541	5.5729	5.4581	5.9699	10.8114	5.625	3.5632	5.3473	5.803	4.6954	7.2329	6.5368	5.7777	4.1169	6.0892	5.7692	6.3194	7.103	7.7376	6.777	6.9143	5.1276	6.7118	6.7857	4.6188	6.0126	6.4933	9.0629	6.5399	4.862	6.4599	5.6977	5.8863	5.8572	7.3435	6.6154	7.371	8.5344	7.0673	6.1477	6.9137	8.0071	8.1221	6.4468	5.1651	6.3733	6.0873	7.3122	6.5509
PF3D7_1139100.mrna1_1	PF3D7_1139100.mrna1_1;1304	1304	6.4689	10.3223	5.8706	5.9832	4.2802	5.7782	6.835	5.877	5.4489	7.166	7.738	4.0063	5.5966	4.845	5.3954	8.7479	6.4607	3.8659	4.9189	7.0223	6.0186	6.5523	4.8782	7.9723	5.9688	4.5644	7.5586	5.4002	6.6465	6.0301	6.0963	5.6444	7.7483	6.1018	5.2828	6.4333	5.434	4.8237	5.3441	10.4208	4.942	4.0321	5.9136	6.1085	5.7863	7.9784	5.7388	5.4269	4.985	5.6029	6.2972	5.4189	4.9288	6.6626	5.5945	7.0146	3.9937	6.5051	6.3947	5.3349	5.6502	6.6713	8.5761	7.0256	4.7328	5.4101	5.5008	5.8215	6.0885	5.2895	6.4141	4.9236	7.7095	5.7923	6.0637	6.0845	8.1407	7.499	6.4989	5.8851	5.6769	5.2172	7.1333	5.9662
PF3D7_1139100.mrna1_1	PF3D7_1139100.mrna1_1;1305	1305	6.2619	5.5683	6.3313	5.7458	10.563	4.6999	5.235	5.0378	10.4223	5.917	7.4124	3.858	5.5248	10.2282	5.0968	5.4841	5.2012	5.5711	3.9828	4.9107	5.3533	5.0678	5.204	5.4333	6.247	4.7666	7.339	5.2593	5.602	4.7782	6.6423	4.0426	5.9255	5.2215	4.1595	6.2378	4.9846	4.7371	4.9279	3.1094	4.2869	5.348	5.6459	5.4786	5.5091	6.7803	4.4383	6.3352	5.1671	5.3063	5.0488	4.8768	8.447	5.7522	5.6381	4.6035	4.9392	4.1985	5.2772	4.9878	5.8367000000000004	6.1924	7.2774	5.3597	5.073	4.2795	5.2426	6.1243	2.8659	4.6887	4.7032	5.2044	6.1793	5.0879	5.1164	5.3295	7.2139	6.4197	6.077	5.6806	5.9222	5.7965	6.9668	4.7592
PF3D7_1139100.mrna1_1	PF3D7_1139100.mrna1_1;1306	1306	5.503	4.847	5.4091	5.4796	4.332	5.1922	5.2716	5.4992	3.8032	5.1851	7.597	4.5674	6.1703	4.3561	5.5463	5.4663	6.2228	4.2957	4.2994	5.1148	4.7065	5.3248	4.6235	5.1973	5.4386	4.7533	5.3968	5.2184	5.342	5.7339	6.3332	3.4087	5.0325	5.3568	5.07	6.3436	5.5157	5.2133	4.8212	4.9155	5.441	4.6264	6.0237	8.5575	4.7366	6.6318	4.3349	5.054	2.0738	4.9602	5.1001	5.1152	8.213	4.9699	4.9928	5.6165	4.3861	5.5426	5.9449	4.9588	5.0488	5.6963	6.858	5.1985	4.2525	5.2931	4.61	5.6562	5.8377	3.2464	5.1223	5.366	6.1691	5.7936	5.3302	5.3103	6.8218	6.1387	6.1963	6.1191	3.9136	3.2957	7.3619	5.5144
PF3D7_1139100.mrna1_1	PF3D7_1139100.mrna1_1;1307	1307	5.9274	4.6848	4.5583	5.7695	3.5898	5.5475	6.4333	4.6588	0.3219	6.2694	4.8684	2.067	5.0374	1.189	6.3284	5.093	5.7573	4.7602	4.0188	4.263	4.2079	4.2913	5.6334	4.7436	5.1473	3.557	5.6747	4.588	4.8181	5.6159	5.9702	4.0215	6.0387	4.9809	4.4963	4.3111	4.5229	4.9704	5.2832	4.9093	4.0798	3.3909	4.7829	3.6112	4.9575	8.2797	5.3158	4.6616	5.0631	5.1218	4.3639	3.8992	3.3757	5.922	4.9481	8.0152	4.6513	5.0144	5.1424	4.6769	4.04	5.0224	7.4757	5.4735	4.4463	5.1898	4.4705	5.0224	4.5638	5.5862	8.0494	4.5286	5.3129	5.5814	5.251	4.8192	5.4429	6.9587	5.9006	4.8674	4.7565	4.1819	5.5656	4.5354
PF3D7_1139100.mrna1_1	PF3D7_1139100.mrna1_1;1308	1308	6.1283	5.0522	5.1715	5.8848	3.7939	5.9381	5.0148	4.1699	4.263	6.6218	4.3792	4.7871	5.9679	3.6194	5.6665	5.8992000000000004	5.1627	3.7549	5.5975	5.7474	6.5371	5.223	5.6182	4.7501	5.2627	4.4502	8.3082	4.785	6.37	5.4995	8.1488	4.5084	5.366	5.0067	4.7071	6.781	4.712	4.7618	6.4308	2.5385	3.8278	4.4216	3.7772	5.3438	5.1465	7.0473	4.9547	5.5357	4.7892	5.1587	4.9378	4.9312	2.6253	6.2939	14.1739	5.1591	5.2083	5.2979	5.6147	5.7002	4.9069	5.3537	7.4757	5.2895	2.8659	5.5289	4.6241	5.4624	4.1953	14.3487	5.9319	6.7906	6.102	5.6273	5.5859	5.1875	6.4699	7.3959	5.9871	4.3284	5.3052	4.9026	6.2394	4.0426
PF3D7_1139100.mrna1_1	PF3D7_1139100.mrna1_1;1309	1309	6.4598	6.23	5.843	6.0264	4.1595	6.4148	5.784	5.5635	4.7409	6.5002	4.3827	6.5419	5.2769	3.9764	6.2321	4.8181	6.6929	2.9107	5.4489	6.5596	6.5884	6.8225	5.7589	6.6979	6.2532	4.0661	8.6901	5.225	7.0336	5.8637	7.3161	4.3903	6.0002	6.4629	5.342	8.7654	4.7533	4.9322	6.4949	3.6253	4.4026	4.5198	6.1673	4.9397	5.575	7.0844	5.5783	6.0652	5.1181	5.9505	5.2513	4.8972	3.0635	5.5008	14.1094	5.6921	5.7871	6.2832	5.7706	6.5518	6.5097	6.6845	7.1792	6.5851	3.2342	5.1574	4.5416	5.3259	4.8374	13.1825	4.8001	6.4072	6.2443	5.2998	7.328	6.3343	7.1868	7.4606	6.8676	5.7934	6.6655	4.8001	6.0505	5.6035
PF3D7_1139100.mrna1_1	PF3D7_1139100.mrna1_1;1310	1310	8.939	7.3746	9.193	7.0537	5.8502	6.3514	7.1344	5.765	5.9126	9.2569	7.0597	5.9165	7.4177	6.1377	7.0123	6.062	5.2238	5.8987	6.8585	7.4181	6.8048	8.9149	6.7366	5.6334	6.7762	6.2726	8.5716	6.4642	7.7817	7.7349	9.1669	5.7145	6.4885	6.8705	5.9894	8.9981	6.2769	6.3038	5.8706	7.6146	4.9547	5.1094	6.4869	7.9942	9.7711	7.403	6.8167	5.7509	5.4406	8.4414	6.3514	6.3192	8.2498	6.4911	6.7671	6.6296	6.3032	7.1892	5.8904	6.5347	6.1491	7.2327	7.363	7.2227	6.278	6.3109	5.2847	6.71	6.4398	7.9012	7.3591	7.2998	8.3488	8.132	8.4151	7.3294	7.9541	7.3637	7.4063	7.0488	6.0002	6.6882	7.5127	6.5136
PF3D7_1139100.mrna1_1	PF3D7_1139100.mrna1_1;1362	1362	9.0926	7.8992000000000004	7.0665	8.7065	5.3154	7.2245	5.6834	5.1305	4.903	9.5096	5.2032	8.1902	8.3625	8.4272	7.7649	5.7905	5.7669	9.5363	5.4947	6.8202	8.024	4.943	5.4121	13.7404	6.5532	6.6782	8.3372	4.853	7.6358	7.7384	9.7265	2.4542	14.3007	6.7523	6.5379	9.3764	8.7874	6.5143	8.5077	8.2171	10.3579	6.1479	7.7592	8.8759	8.5775	8.98	7.2467	8.8152	9.6488	8.6169	6.3787	7.4534	6.5598	6.4068	7.6366	7.5714	5.8883	6.9883	7.6277	5.3909	6.3498	8.8844	7.5318	6.1681	7.4102	7.0571	6.5644	6.7486	9.2845	8.7529	7.775	7.1472	8.0229	8.361	7.4428	7.6217	8.9951	8.2606	7.5544	8.4079	8.6565	6.8848	7.1628	9.1382
PF3D7_1139100.mrna1_1	PF3D7_1139100.mrna1_1;1363	1363	8.0396	6.8381	6.8726	8.7854	5.4259	7.1874	5.641	5.9246	4.26	9.391	5.6479	7.5106	9.3431	8.9413	8.1176	5.406	5.406	9.1207	5.3154	7.1941	6.9111	6.8695	5.342	13.5761	5.8706	5.8975	8.1761	4.228	7.6819	7.8057	10.8224	3.4738	14.4587	6.1196	6.6784	9.4831	8.9946	5.5638	7.8028	8.2097	5.9018	6.5395	6.4686	7.0595	8.0312	9.6876	6.5494	8.6013	9.9325	8.5907	7.0691	6.8277	6.6988	5.7549	7.3896	8.9878	4.8192	6.7452	8.036	6.4092	6.2793	8.96	7.5297	6.4645	6.4136	8.3986	7.4062	6.8577	9.0147	9.3978	7.6275	7.1482	8.0257	7.9282	7.6549	7.2387	9.3981	8.6171	6.8311	9.0788	8.9992	7.0253	7.7388	9.3459
PF3D7_1139100.mrna1_1	PF3D7_1139100.mrna1_1;1364	1364	9.0397	7.5397	6.5744	8.9675	5.153	7.1039	5.3719	6.375	5.7328	9.4625	5.5549	7.4559	8.8616	9.5764	8.3921	5.5027	6.6795	9.6496	4.1619	7.2186	7.4047	7.4479	7.1497	13.3263	4.7131	7.6294	5.7214	5.4269	7.6053	7.8975	9.0863	6.4053	14.2183	7.2779	7.1285	8.3862	7.7258	7.2475	8.0937	7.963	7.928	5.0626	6.7776	7.93	8.5059	8.546	7.3379	7.5487	8.5048	8.0218	6.4568	5.8367000000000004	5.4938	6.3985	7.6984	8.7098	3.3813	6.2733	7.3229	5.7137	5.9932	9.0584	10.288	6.0387	6.7695	7.4057	4.9439	6.8	8.6152	9.4314	7.028	6.1083	9.7064	8.8778	7.3131	8.218	9.5698	9.2225	8.0458	7.9755	8.6101	6.9861	7.9039	9.155
PF3D7_1139100.mrna1_1	PF3D7_1139100.mrna1_1;1365	1365	8.3959	7.7129	6.5694	8.5496	3.8797	6.9563	5.1432	5.5185	4.2141	9.235	5.1449	7.6157	8.9752	7.0058	7.3318	5.3237	6.3567	9.4404	4.9542	6.8986	7.0618	7.5352	5.1985	13.0072	5.3016	5.4396	6.64	5.7642	7.214	7.6412	8.8013	4.6887	13.5743	5.8542	5.4744	8.5065	8.2549	5.1485	8.2403	8.1568	4.594	5.7684	6.1577	6.5247	7.6381	8.2041	6.3667	8.3987	8.791	7.0399	5.4709	5.6041	5.3677	6.1977	7.8241	8.0558	4.0241	6.009	6.8499	5.2638	5.1481	9.2209	8.7979	6.257	6.9766	6.9286	5.7328	5.6215	8.6571	9.231	6.5517	6.4798	7.4164	6.7367	6.9452	6.0067	9.6743	7.3338	7.1325	7.7352	7.7973	6.5099	7.3566	9.0917
PF3D7_1139100.mrna1_1	PF3D7_1139100.mrna1_1;1366	1366	9.1383	7.5838	7.276	8.5099	4.6599	7.6154	5.7618	5.7597	5.1871	9.4077	7.0722	7.2937	8.6784	6.8999	8.3277	5.6568	6.5932	10.2692	5.8649	7.8861	7.7105	7.7154	5.7137	13.1878	5.5207	6.6778	8.8385	5.0457	7.6449	7.5131	9.9999	4.5141	14.1125	6.4194	6.6772	8.9005	8.3069	6.09	6.7927	8.3732	8.944	5.2839	7.3392	8.4662	8.11	8.637	6.9641	8.3599	9.366	8.5159	6.7534	6.527	6.2634	5.643	7.486	7.9262	5.193	7.6882	7.8729	5.6162	6.1137	8.4604	9.3108	6.2415	5.5046	7	7.1926	6.9125	9.2032	8.7847	7.0674	6.9	9.0109	8.627	7.3654	7.6826	9.0999	8.8996	6.7669	8.2871	8.1465	6.2132	8.3927	8.0001
PF3D7_1139100.mrna1_1	PF3D7_1139100.mrna1_1;1367	1367	8.5068	7.0106	6.2302	8.4045	4.9208	7.079	5.4653	5.2184	3.3646	9.3877	4.5053	6.1961	9.0992	8.6954	7.3808	6.7317	7.2292	10.0369	5.1489	7.633	7.3796	6.7486	6.3891	13.1171	5.4202	6.0618	7.5335	6.0866	7.5295	7.6116	8.9247	4.8043	13.5677	5.6174	5.3359	8.6969	8.4353	5.8873	7.9668	7.4086	6.2483	5.9112	5.257	5.7398	7.8192	8.8379	6.2759	7.905	9.2975	7.0615	6.6347	6.503	5.0045	6.7031	7.754	7.4948	5.2559	7.9623	7.944	6.8461	5.9362	8.3743	8.3049	5.8089	6.7436	6.5665	6.5859	7.897	8.5654	9.667	6.6063	7.3354	9.6722	7.9624	7.5922	6.4043	9.5466	8.5974	7.4798	8.4187	6.7141	7.0285	8.4933	9.2203
PF3D7_1139100.mrna1_1	PF3D7_1139100.mrna1_1;1368	1368	9.021	7.0269	6.4589	6.4555	5.8505	7.4444	7.0661	6.0613	4.3491	9.7383	5.503	7.102	7.7708	8.0079	8.1041	7.1382	7.1921	11.0461	5.1218	6.858	8.2096	8.3116	8.3101	13.3761	4.7819	7.6959	8.8688	5.5361	6.7477	8.0741	9.2727	7.9321	13.767	6.9254	6.765	9.5229	7.6574	6.5022	7.3161	7.1486	7.694	4.2743	6.4728	7.6192	8.5611	7.7721	6.6757	7.1027	7.4243	7.9717	6.0507	6.493	6.9098	7.7113	7.6528	7.6646	4.7049	9.4609	6.3322	6.4029	6.079	8.6797	10.7894	5.3764	7.5975	7.2455	5.5515	7.4554	9.0368	8.8081	6.5832	7.2439	10.2386	8.2028	6.6063	6.5452	9.2974	9.8959	7.364	8.7515	8.1508	6.3277	8.4418	8.5252
PF3D7_1139100.mrna1_1	PF3D7_1139100.mrna1_1;1369	1369	9.4385	7.4302	5.8497	7.9278	6.031	7.2546	6.4269	7.1808	5.9081	9.896	6.0166	6.5416	7.7287	7.2159	7.7338	7.6968	8.2783	11.5692	5.3063	7.6868	8.6249	8.6406	8.055	13.4106	5.6673	6.098	8.6537	5.9303	8.0942	8.4213	10.2615	7.5007	14.25	6.6091	5.8953	9.5046	7.938	5.2365	7.2899	7.3823	6.3672	6.0043	6.3628	6.0875	8.1136	8.118	6.9919	7.5464	7.5073	8.5944	5.5604	7.1694	6.9273	6.4446	9.383	6.8621	4.9547	9.4906	7.202	7.0003	5.6679	9.2873	10.2124	6.3359	8.7356	7.3933	5.7431	7.7828	10.2224	9.3208	7.2629	7.6019	10.1278	8.3631	10.7197	6.1697	9.3769	8.9628	8.7567	9.3099	7.766	6.8102	8.6884	9.6193
PF3D7_1139100.mrna1_1	PF3D7_1139100.mrna1_1;1370	1370	10.0831	8.0396	7.0052	7.6465	6.6257	7.9174	6.9344	8.2614	6.8929	10.5904	5.9465	7.279	8.4259	7.084	8.1917	8.2018	9.2847	11.9201	6.1287	8.7971	9.2185	9.0026	9.7959	13.5073	6.4783	6.8302	10.9911	7.7895	8.206	9.0087	10.5077	9.3115	13.8736	8.127	6.71	11.6528	7.9358	7.5504	7.5118	8.273	9.6787	10.7155	6.8988	8.4637	9.9935	8.091	7.8043	7.6712	7.0544	8.658	6.5945	8.7403	10.0126	6.6903	9.6336	6.8022	6.641	9.9297	7.9471	7.1911	6.4268	9.7589	10.1186	7.1659	9.3498	7.9856	6.7557	8.8175	10.3842	9.6156	7.7929	7.8025	10.8946	9.0123	7.8755	7.6231	10.4578	9.7711	9.9336	10.4358	8.8711	8.3402	9.6549	9.9175
PF3D7_1139100.mrna1_1	PF3D7_1139100.mrna1_1;1371	1371	9.3041	7.2828	5.4647	7.2722	6.2176	7.2008	7.4237	7.2823	6.308	10.4522	6.1406	5.1855	5.9331	7.048	7.417	7.5767	8.0377	10.365	5.9155	8.5223	8.4061	7.7661	8.0151	13.3614	5.9131	6.4063	10.3437	6.5866	8.6958	8.3267	10.2364	7.8597	14.3549	6.5589	6.35	9.948	8.5022	7.0942	8.1923	8.0926	6.0279	9.6262	6.2334	7.0762	9.0257	7.3083	7.0832	7.0151	7.7458	8.5842	6.999	7.5709	10.3439	6.8486	10.8224	5.1318	5.6993	10.273	7.0015	8.1449	6.5765	9.2492	9.5069	8.3703	9.4016	7.7127	6.6495	7.5157	10.478	10.2951	6.5492	8.4335	10.9811	8.3334	8.0803	7.6748	9.4649	9.0413	9.1686	10.3	9.0406	7.6299	9.1088	10.9069
PF3D7_1139100.mrna1_1	PF3D7_1139100.mrna1_1;1372	1372	10.3912	7.9776	5.8027	6.4121	7.1138	7.8506	7.4813	8.3139	6.7478	10.6491	6.1083	6.7377	6.9766	7.7458	8.5189	6.7874	9.1628	11.7257	6.345	8.6823	9.7373	9.6763	9.3348	13.4799	5.6479	7.9699	11.068	7.0032	8.7235	9.2952	11.3854	9.168	14.28	7.4355	7.4834	11.1997	7.7069	8.1743	8.4058	8.6206	8.5565	10.6288	7.3051	8.6589	9.5073	7.7981	8.1476	8.7784	8.0963	8.9511	7.3809	7.9287	8.7266	6.6649	11.0675	5.5283	6.5862	11.9277	8.4964	7.5669	6.4603	9.6567	10.3936	7.6643	9.6989	7.7398	7.0503	9.3694	11.2659	10.7042	7.2272	9.1409	11.7493	9.4869	8.722	7.7307	10.457	9.9316	9.141	10.3295	8.2496	7.797	9.952	11.1516
PF3D7_1139100.mrna1_1	PF3D7_1139100.mrna1_1;1373	1373	10.0125	7.8122	6.8752	6.6556	6.7588	7.3311	7.3544	8.0619	5.7996	10.4436	6.2941	4.7703	6.8651	7.384	7.5288	7.9239	9.3205	12.0165	5.3082	8.2959	9.4692	9.5383	9.6434	13.4904	6.3776	6.1299	10.1115	7.1683	8.1093	9.3779	10.9636	9.7525	14.9495	7.9422	6.0715	10.7286	7.2849	6.7621	8.7888	8.1543	7.0283	9.367	6.2756	7.5339	9.5246	7.4243	7.549	8.8554	6.4318	8.5214	6.5432	9.0785	8.3929	6.7454	10.4516	5.6896	5.7219	10.9922	8.352	7.5314	6.1383	9.6026	9.3211	7.4838	9.5859	8.076	6.3174	9.4789	10.4219	9.9029	6.1152	8.2845	11.6731	8.9724	8.1654	6.7723	10.3315	9.0937	9.8176	10.4344	9.2398	7.0592	10.1132	10.9663
PF3D7_1139100.mrna1_1	PF3D7_1139100.mrna1_1;1374	1374	11.0804	9.0824	6.8188	8.3542	8.0725	8.2365	8.5055	9.5914	7.8963	11.185	7.7236	8.3535	8.7784	8.8616	7.302	8.2705	11.1682	14.2978	7.1026	9.3834	11.4168	10.5941	10.2897	13.3396	6.5789	6.6492000000000004	12.03	7.5315	9.3874	10.5479	12.3868	9.9968	14.3897	7.3598	6.568	11.6418	9.4362	8.6101	10.1831	8.7221	9.64	9.1842	7.9306	8.8055	10.0668	7.6008	8.3039	11.4373	7.9915	10.1597	7.6947	10.0583	8.8936	7.3372	11.0976	6.8418	7.5457	12.2836	9.5922	8.5277	7.1785	10.684	10.8188	8.5256	10.172	8.6805	6.6278	11.1532	12.2703	10.7898	7.4642	9.3889	13.4564	10.4663	9.1369	8.2305	10.7526	10.3042	8.9026	10.7924	9.7466	8.2069	11.2681	13.3833
PF3D7_1139100.mrna1_1	PF3D7_1139100.mrna1_1;1375	1375	11.3196	8.4321	6.0772	7.4791	6.3343	7.8328	8.4822	9.5601	6.8017	11.0772	7.6519	6.6604	7.9501	7.5825	7.6833	9.211	11.3308	13.7084	5.4848	9.0791	11.7417	10.5345	9.6447	11.2498	4.7148	6.7548	11.4953	6.5333	8.6237	11.3267	11.6649	8.7549	14.522	6.968	6.6174	10.7788	8.2546	9.0651	10.2432	8.5754	8.3774	10.647	7.1618	7.5521	10.4216	7.688	8.4995	10.6391	6.9262	10.2094	7.1937	10.6633	8.2138	7.1606	10.2331	5.9734	7.661	12.4923	9.842	7.8461	7.2207	10.3449	10.6872	8.1066	9.0845	7.56	7.0613	10.9961	12.0022	10.9408	6.8054	10.4924	13.5952	10.0824	8.5537	7.8215	11.083	9.1955	8.8888	9.8312	8.5597	8.2152	11.2097	12.9264
PF3D7_1139100.mrna1_1	PF3D7_1139100.mrna1_1;1376	1376	10.5862	9.1508	7.2592	7.228	7.6526	8.3527	8.9296	9.6965	5.8773	11.2393	7.2491	7.6588	7.6805	8.002	8.1072	8.749	11.1655	13.7096	6.7196	9.0302	11.6021	10.4632	8.9077	13.4084	7.2171	6.7593	11.6098	7.276	8.7894	10.9375	11.7324	8.7651	13.9677	7.9695	5.8184	12.2103	8.7522	9.8066	11.0814	9.1595	8.8452	9.4362	7.7643	8.9545	10.5581	7.5228	9.5518	11.4356	7.0411	10.7508	7.7013	10.1009	8.4491	6.9106	10.2634	7.294	8.7944	12.5299	10.0698	8.0445	7.0456	10.3733	10.7466	7.4926	9.3591	7.5486	8.464	11.3199	12.271	10.657	7.1375	9.9005	13.4214	10.2384	8.4099	8.088	11.0834	10.1279	9.0887	10.2201	7.9173	9.1434	12.1897	13.4687
PF3D7_1139100.mrna1_1	PF3D7_1139100.mrna1_1;1377	1377	11.0267	8.7373	6.2309	9.5057	6.9183	7.3566	10.0797	11.2199	6.7264	11.1575	5.1631	8.2828	9.6446	8.9716	7.5837	7.908	11.9739	13.3357	7.028	8.9643	12.2539	10.2068	9.3284	12.1043	6.5826	5.7054	10.8368	7.4987	8.7946	11.2728	12.2223	9.0259	14.5227	6.7306	6.0514	10.6081	9.2117	9.2152	11.2551	8.7343	7.6698	8.8576	7.2552	7.9038	10.0229	7.5115	8.8137	11.1048	7.2418	9.4679	6.6242	9.6736	8.0604	7.1351	10.5665	8.2524	7.8342	11.9993	8.9955	7.325	6.4343	10.126	10.3069	7.8555	9.2154	6.9803	7.1299	10.3032	12.5281	10.7362	8.0864	9.5399	12.5366	9.2904	7.9595	7.1982	11.2	10.0811	9.2164	10.0985	7.783	7.6966	10.9945	11.6262
PF3D7_1139100.mrna1_1	PF3D7_1139100.mrna1_1;1415	1415	9.1928	7.2377	5.9932	6.596	5.9505	7.5368	8.8575	9.4896	5.7241	9.3011	6.8822	7.754	6.9848	5.9968	7.9755	8.8373	9.8512	8.1859	7.7613	7.3753	8.5443	7.7914	7.6167	9.2049	8.5712	5.5665	10.4948	6.9166	7.8545	8.4096	10.5198	7.1836	9.0087	9.0246	5.6232	10.1171	6.5607	7.6995	7.2943	6.3085	8.3757	7.1999	8.7778	8.328	9.1022	7.393	8.5692	6.9368	10.4046	9.5995	10.4283	8.6788	9.0738	7.2462	7.8904	7.3963	6.3547	8.5419	9.7621	10.4985	10.7577	8.9188	12.1394	7.9284	9.9628	7.0914	6.0237	10.6198	10.8372	7.9656	7.1949	6.7569	9.5933	9.167	10.9574	10.3667	9.3823	10.7105	8.8154	9.8376	7.0786	6.7291	11.5658	11.5748
PF3D7_1139100.mrna1_1	PF3D7_1139100.mrna1_1;1416	1416	9.3282	8.1551	5.3334	6.7119	5.0858	7.2507	7.7151	7.2694	6.4381	9.5473	8.6811	6.5807	6.9565	4.6542	7.3018	8.8716	8.0488	7.9008	10.0622	7.5447	9.0517	7.348	6.4872	9.1916	8.2205	6.6892	9.7979	8.8088	8.1137	8.6022	10.2598	6.5409	9.2727	8.9278	5.6035	9.7464	5.4074	6.7495	6.3407	6.0544	8.5207	7.1772	8.2752	8.276	9.0909	7.9739	8.1023	6.2319	11.1502	9.8758	9.8542	8.2736	9.2493	7.2063	7.3781	8.6067	6.6317	7.0634	9.9618	11.6201	10.7296	8.5712	12.5125	8.9656	9.7216	6.5435	6.7556	7.0039	9.9794	7.6047	7.2414	5.4715	8.7398	9.2885	12.3899	10.6875	9.1548	9.5841	8.7952	10.3477	7.3239	8.1711	8.3153	9.5217
PF3D7_1139100.mrna1_1	PF3D7_1139100.mrna1_1;1417	1417	8.9892	8.1079	6.8791	7.501	5.1803	6.6927	7.3993	7.9173	5.8125	9.4774	7.2022	7.2007	7.4786	6.5527	7.691	8.869	7.957	8.0804	6.2085	8.4041	8.7296	8.4949	7.3961	9.667	8.3765	4.7608	9.4148	6.4376	8.066	8.4016	10.4477	6.7947	10.0277	8.7413	5.3747	9.7216	6.6323	7.0667	6.4642	7.0799	6.2401	7.1647	8.1148	8.0097	8.9568	7.7475	7.5557	6.7296	11.0345	10.9039	7.7621	7.9167	9.2139	6.9557	7.3289	8.4205	6.233	7.9195	9.9032	11.1123	10.9954	11.0845	12.2265	8.3283	9.1019	6.8154	8.4052	6.8476	9.8469	7.2402	6.947	6.5835	8.6171	8.9459	11.678	10.7795	10.7188	9.1791	8.4578	9.7133	6.4194	9.2349	7.572	9.4499
PF3D7_1139100.mrna1_1	PF3D7_1139100.mrna1_1;1418	1418	9.2761	8.0861	6.9231	8.1336	5.8938	7.0278	7.5247	7.8077	5.7425	10.1307	8.2703	7.7313	8.4303	6.5854	7.4231	7.8493	7.5083	7.9226	6.1344	9.5854	9.093	7.9213	8.2856	9.4949	8.6614	4.4725	9.2333	5.9718	10.2211	8.8106	11.3726	8.0636	9.0902	9.2362	3.9364	8.6953	6.6291	9.2289	7.4586	7.2396	8.4197	8.3608	8.4088	8.1953	9.3938	8.5593	7.8874	7.1342	10.7346	10.4762	6.866	8.3827	10.2271	7.1367	8.4915	9.1455	5.8319	7.2268	9.9104	11.1068	9.5313	8.729	12.6419	9.7595	7.0481	6.4537	10.7399	6.1377	9.8188	8.5294	7.7929	6.8339	8.4911	8.783	11.8348	9.5987	9.2949	9.2073	9.6272	7.4276	7.1728	11.4242	7.1331	9.8738
PF3D7_1139100.mrna1_1	PF3D7_1139100.mrna1_1;1419	1419	9.2593	7.5747	6.1237	8.7133	5.5116	7.5256	7.6502	6.884	4.8043	9.6996	6.6548	6.6834	8.7058	5.2211	7.6996	8.5223	7.4962	6.6855	6.044	9.5432	10.57	7.1895	7.9936	9.4121	7.387	5.3111	6.6503	6.4358	9.5475	8.9848	11.1533	8.2244	9.3355	8.1588	4.4012	7.1915	5.3406	7.3058	6.9675	6.9086	8.5413	7.786	7.5609	7.2574	8.9136	7.2177	7.4491	6.7598	11.2724	10.8711	6.1763	7.7231	10.0497	7.4488	7.3742	6.6122	6.4914	7.1725	9.698	11.6265	9.9111	8.6938	12.3323	9.4983	6.7396	7.4325	9.7674	5.4624	10.1428	8.2146	7.4279	6.5426	8.3959	8.8049	11.9991	9.4641	9.2874	8.9086	9.416	6.9956	7.7823	10.1053	6.6375	9.6018
PF3D7_1139100.mrna1_1	PF3D7_1139100.mrna1_1;1420	1420	9.3628	8.6422	6.9737	8.5561	5.8321	7.9864	7.4408	6.4512	4.7661	9.9621	8.2512	7.0718	8.0962	5.6285	7.9187	9.0941	7.8514	7.5329	7.2227	8.9814	10.5691	7.9621	7.1229	9.5787	7.6452	5.0819	5.896	5.8634	8.9865	9.0462	12.3129	6.646	9.6908	8.2755	5.0535	5.9437	6.5899	7.653	7.4884	8.0115	8.326	5.306	7.7191	7.223	8.8122	7.0115	7.3544	7.5745	11.2218	9.905	5.7385	7.2784	10.0489	7.9228	7.8989	6.8727	6.7655	7.0189	9.3758	10.9117	9.4039	8.6792	11.9259	9.4625	6.1587	7.4732	8.0752	6.4416	10.2783	8.0876	7.1131	6.4094	8.0789	8.4077	11.2502	8.9139	9.6623	8.5981	9.792	6.4261	7.628	8.8459	7.0513	9.4641
PF3D7_1139100.mrna1_1	PF3D7_1139100.mrna1_1;1421	1421	9.7821	8.2357	6.61	8.3708	4.4777	8.4439	8.4549	8.2394	3.7377	10.0993	5.6862	7.6044	9.2459	5.2254	8.4506	9.7721	8.3471	7.4211	8.2352	9.6559	9.8459	9.6133	6.9513	9.2513	8.2032	5.5494	5.9378	7.415	9.6916	9.397	12.5948	6.6053	9.5924	9.1946	5.7417	5.72	7.5041	7.9481	7.5173	6.7336	7.2838	6.8633	8.9605	8.4022	9.9078	7.6115	7.7176	7.8736	11.2769	10.469	6.9356	8.695	10.3893	7.0512	7.1133	6.633	7.3757	6.524	10.351	11.0185	11.2409	8.7939	13.1484	10.3768	6.6101	8.3436	7.6995	6.2106	11.002	7.8557	7.0481	6.8527	8.4814	9.5487	10.8213	10.86	9.489	8.6603	10.2844	7.0834	8.3086	8.2587	8.0662	10.3636
PF3D7_1139100.mrna1_1	PF3D7_1139100.mrna1_1;1422	1422	8.047	7.5261	5.9458	8.2014	4.995	6.7351	8.5887	6.8911	3.3103	8.5619	5.6076	6.3651	8.4748	3.4828	6.5094	10.3022	7.2283	6.2733	6.1831	9.3739	9.3327	9.9729	8.2183	10.3185	6.4891	5.1847	5.7013	5.243	9.5991	8.7456	10.5037	8.1916	10.3179	6.7511	5.2196	7.2232	6.8039	6.7837	7.3758	7.884	5.5798	5.4423	9.5093	7.6727	7.7483	7.7741	6.8465	8.6958	10.9009	10.9889	6.3789	9.2661	9.9073	7.145	7.7319	6.866	5.7597	7.4849	6.9471	11.6607	10.4093	7.3793	9.6204	10.3564	6.1857	8.1227	7.1455	6.6496	9.4662	8.0232	5.861	6.3407	8.654	7.255	11.8221	9.8356	8.5671	8.1454	10.0199	7.501	8.3897	8.456	7.0325	8.676
PF3D7_1139100.mrna1_1	PF3D7_1139100.mrna1_1;1423	1423	7.5436	7.5936	5.5176	8.521	6.5922	7.0977	7.1473	8.3238	6.0072	7.9729	5.8527	7.9895	8.6647	6.3501	7.1759	9.5221	7.7601	7.3961	4.89	8.7498	9.9489	9.3543	8.5427	8.3814	7.1329	4.4182	5.2705	5.2828	8.9492	8.4394	9.1353	8.0589	8.8534	7.5597	5.3705	5.0917	7.5302	6.6344	7.1657	7.0274	5.9699	5.9006	11.7446	8.022	7.314	6.4248	7.1736	6.7126	9.4384	9.3618	6.4184	11.865	9.8292	8.8709	8.4991	7.0374	5.4279	7.4019	6.8722	11.356	10.6206	7.7669	8.4202	9.2325	9.0223	7.9304	6.4286	6.8556	8.6182	9.2251	5.8985	5.3452	8.6312	6.6467	11.8276	10.6127	8.7791	7.2865	9.1756	9.5923	7.8852	7.3817	7.5102	9.1024
PF3D7_1139100.mrna1_1	PF3D7_1139100.mrna1_1;1424	1424	7.2741	6.5201	6.4433	6.5712	7.1545	5.6591	6.3802	5.2483	6.3628	7.4671	6.0742	6.3754	6.3754	6.9012	5.8179	6.0974	5.3537	2.3074	4.5856	7.0178	9.2608	6.4067	5.3985	9.4405	5.3519	4.7257	5.6349	5.0514	6.7074	7.5232	7.7432	3.7334	9.1986	5.7639	4.9699	4.1359	4.9011	6.0228	6.203	6.142	4.8125	5.073	10.6743	6.0038	6.7921	7.4558	6.5157	5.2483	5.2987	6.676	5.1953	11.2951	6.8749	7.9942	6.3675	6.8298	4.6496	7.5909	6.1297	5.9267	5.6387	6.6789	6.0076	5.7562	6.1202	5.8092	4.4216	5.0566	6.316	7.6507	6.5387	5.3544	8.0426	6.5035	6.8545	6.2321	8.0477	6.3646	5.8736	6.0572	6.5283	3.6565	6.6109	5.3118
PF3D7_1139100.mrna1_1	PF3D7_1139100.mrna1_1;1425	1425	7.1299	6.6032	6.1975	6.2563	5.9894	5.7634	6.266	6.8348	4.7666	7.8652	5.5901	6.8475	6.205	4.9208	5.6957	6.2715	7.4796	5.2227	6.3547	6.7588	10.2821	5.9035	6.8469	9.539	7.4513	7.5702	5.0241	5.7015	7.082	8.4313	7.441	6.3966	9.4439	8.0463	5.9805	4.7803	6.8856	7.3469	6.4718	6.7285	5.2731	7.0767	6.9681	6.3818	7.5796	7.4742	7.6128	6.2996	6.1094	8.3814	6.038	7.0085	7.358	6.3067	7.8765	5.7988	5.3132	6.4798	6.1971	7.0886	7.9402	6.726	8.3249	5.5413	6.5756	7.2308	5.1156	6.0542	7.9881	8.4	6.0204	4.7247	8.0385	7.0664	7.2754	7.9443	8.1086	6.595	6.0376	6.7021	7.5538	5.5144	6.7978	7.9683
PF3D7_1139100.mrna1_1	PF3D7_1139100.mrna1_1;1426	1426	6.2534	6.2591	5.2902	5.3816	3.8953	6.1256	4.2095	5.2215	3.2869	6.8693	4.8068	6.8031	5.1965	3.4841	5.3143	4.3695	4.9016	4.1595	4.5747	5.3916	8.6167	4.4283	5.8741	5.5804	5.9042	4.6058	4.278	4.8369	5.2327	6.6204	4.62	4.6954	5.4482	5.4702	6.0457	2.1043	4.4026	10.2117	4.2906	5.7608	4.7458	3.7442	4.7565	4.6747	5.7658	4.5509	9.919	4.8027	4.7208	5.1502	5.4751	5.7837	5.7301	5.114	5.0032	5.3985	4.8237	5.7312	5.7837	5.3161	4.8253	5.9894	8.0451	5.1355	5.1847	5.846	4.5705	4.3248	4.6753	5.7908	4.6622	5.2563	6.1944	5.0648	5.4226	5.5838	6.5343	7.3226	6.4303	5.1502	5.5928	3.2234	5.2976	3.5957
PF3D7_1139100.mrna1_1	PF3D7_1139100.mrna1_1;1427	1427	6.7182	6.3761	6.5929	4.634	3.8001	6.2174	4.7054	3.757	4.0161	7.1839	5.6636	5.1326	5.93	3.7793	4.9528	5.3802	5.7412	2.4276	5.4973	6.0982	8.6461	5.6837	5.88	5.4712	5.2769	5.07	4.1276	4.1367	6.1625	6.9278	6.3304	4.0993	5.5913	7.7472	4.6702	3.3391	3.7772	10.7895	5.6462	3.1309	4.435	4.7586	5.7211	5.3391	4.888	4.8714	10.3993	4.8605	5.1039	5.1655	5.047	5.2957	7.8063	5.6528	5.9848	5.1285	4.9463	5.3455	6.0997	4.269	5.2795	5.5333	7.27	4.7257	3.6135	6.1751	4.8605	5.2566	5.537	5.6115	5.5589	5.302	5.3782	4.9864	5.4809	6.2098	5.9269	5.7054	7.277	5.1922	5.8314	5.1886	4.4229	4.9274
PF3D7_1139100.mrna1_1	PF3D7_1139100.mrna1_1;1428	1428	6.9668	5.7159	5.4565	5.6124	6.1373	5.9642	5.8186	5.7301	4.7409	6.7762	6.0864	5.6949	5.5753	5.0921	6.0303	6.3288	6.3399	4.359	4.8445	4.251	9.24	5.943	5.5838	7.3424	6.4311	5.3806	4.3778	3.957	5.7782	7.4961	6.5566	5.2415	7.5606	7.3847	5.6904	3.9551	5.2304	8.4427	5.4168	3.7334	6.635	4.3632	5.3837	5.5925	6.2544	7.4949	7.5961	4.4128	5.2118	6.5853	5.2869	5.72	4.6531	6.2061	5.3663	5.9575	4.588	5.9925	6.0479	6.4224	5.696	5.701	6.1811	4.9523	6.1657	5.4535	5.3031	5.8092	6.5045	6.8213	6.002	6.0868	7.0215	6.1254	6.3872	5.5726	6.7797	5.4293	7.3346	6.4197	6.2455	5.3284	6.6135	5.7677
PF3D7_1139100.mrna1_1	PF3D7_1139100.mrna1_1;1429	1429	8.0593	8.0947	5.4793	5.8286	5.0785	6.2122	4.2935	4.6865	1.4803	8.7389	5.1131	7.4621	6.4162	3.98	5.3352	7.3144	5.5361	4.6865	4.8953	5.7463	9.4292	7.3409	6.3085	8.2751	7.6968	5.3288	4.7208	5.6355	5.8422	7.7718	7.8142	5.7866	7.8383	8.4019	6.4385	3.4489	5.5564	7.0881	5.9932	6.0678	5.6296	5.6126	5.9791	5.8063	8.1538	8.0247	7.4232	4.4296	5.5148	6.9058	6.1183	6.2811	8.5089	6.1508	5.6058	7.7465	4.8074	5.9667	5.5151	5.087	6.6302	6.1898	6.5561	5.2048	5.2902	5.8625	5.1268	5.3988	7.3838	6.0809	7.6639	5.0887	7.5315	5.9556	6.3639	6.2939	6.8035	5.7947	6.1534	6.8607	7.0434	4.073	5.6209	6.8903
PF3D7_1139100.mrna1_1	PF3D7_1139100.mrna1_1;1430	1430	6.7125	6.0455	4.4848	5.2044	3.9411	5.5847	6.8156	7.776	4.2055	7.5515	4.5254	5.8347	5.144	3.842	5.7503	5.1227	8.2088	5.1391	4.2891	4.8017	7.3594	6.0065	4.4429	6.8786	7.6827	3.7377	5.1981	4.7751	4.441	5.9628	7.8564	2.86	5.7214	8.0717	5.1485	3.8146	1.9635	6.1635	4.3547	5.2095	4.8099	5.1542	4.211	4.2288	5.9593	6.0387	5.5466	5.2456	6.0787	5.2536	5.6786	5.5491	4.393	6.5275	5.3519	4.4705	5.2005	5.348	5.1878	4.6887	4.9486	6.8768	7.8629	5.3957	3.7104	5.0383	5.1715	5.4689	6.64	5.0883	5.4611	5.6656	5.7511	6.0559	5.5604	4.9869	6.3473	5.6035	7.8894	5.1518	4.9174	5.5826	4.7506	4.6479
PF3D7_1139300.mrna1_1	PF3D7_1139300.mrna1_1;225	225	12.2603	9.8254	5.7993	8.0875	9.2258	8.4578	9.1121	9.4384	9.4698	12.0947	8.9471	9.991	6.9837	9.6777	7.6846	8.5645	10.4519	12.2512	5.6267	9.5864	11.8012	9.4473	8.5482	13.475	9.0788	5.8706	13.0128	7.8798	10.079	11.6966	11.4885	7.863	14.6199	9.895	8.788	13.0133	7.6267	8.707	9.4664	9.466	9.146	12.3746	11.4154	13.1622	11.7694	8.2743	7.4075	9.3407	8.5304	9.7786	10.888	10.2371	7.3416	7.7901	8.458	6.1673	6.9146	11.3302	9.4454	7.393	6.7765	9.8754	9.9264	8.7124	9.295	8.8923	6.257	10.5289	9.3704	9.3201	8.4619	7.7957	11.8716	9.8462	8.7212	7.5365	10.2988	9.9107	9.5455	11.1458	8.9797	7.6646	10.9104	8.1874
PF3D7_1139300.mrna1_1	PF3D7_1139300.mrna1_1;226	226	12.6647	9.5769	5.6179	7.7934	9.1787	8.3892	9.0332	9.7949	9.358	12.5553	9.4622	9.5623	7.6881	9.6056	8.0055	9.3107	10.2634	12.5187	5.4091	10.092	12.0169	9.6687	8.3489	13.2327	9.2237	5.4443	12.8097	7.0459	10.1113	12.13	11.3703	9.0128	14.7466	9.5141	6.6807	13.1463	7.6152	8.5041	9.1444	9.1665	8.5814	11.0825	9.1239	9.8964	11.7235	7.5243	7.8531	9.2744	8.2634	9.9112	11.1081	11.5145	7.7146	7.0666	7.0953	6.0577	6.6799	11.862	10.186	7.2753	5.3313	10.0198	10.5313	9.1322	9.4025	8.665	6.5339	11.0323	9.3444	8.9123	7.7392	7.7453	12.7191	9.9722	7.7074	6.3489	10.5524	9.8756	9.8175	10.8167	8.6922	7.7677	11.5447	9.6323
PF3D7_1139300.mrna1_1	PF3D7_1139300.mrna1_1;227	227	11.6864	10.8649	6.7926	8.6976	9.2751	8.5981	10.4101	9.6459	9.3297	11.2828	10.0096	11.8076	8.3395	9.6898	7.3668	10.5157	10.5971	11.9468	7.9237	10.7112	11.9237	9.7	9.47	12.9132	10.0848	7.17	12.1382	9.2367	10.7799	11.4735	11.4402	9.586	14.7707	10.4975	7.0167	11.7068	10.0563	9.118	9.4637	10.7416	9.9528	11.7639	10.027	10.2966	11.0461	8.7945	8.654	9.697	8.0611	10.0902	13.0055	11.1448	9.7946	8.5033	8.6687	6.7386	6.6168	10.2733	9.9344	8.5626	6.8181	11.8225	10.1214	9.7622	11.003	9.3237	7.1179	11.0012	9.9103	8.8067	8.1751	8.0638	11.2851	9.8671	9.0759	7.4181	11.1826	10.1266	10.2535	12.0677	9.4268	7.9368	11.5027	9.6342
PF3D7_1139300.mrna1_1	PF3D7_1139300.mrna1_1;228	228	11.6194	11.3717	7.2	8.5019	9.6914	8.8197	10.4322	10.4042	9.2516	11.4539	10.8968	11.2554	8.4812	10.4652	9.5723	10.7594	10.5945	12.6877	7.4468	11.389	11.0391	10.2061	9.4797	13.1789	9.9335	7.5254	11.9028	8.7216	11.5016	11.3803	11.2432	9.4008	14.7413	10.5897	7.6291	11.9583	10.7891	8.8942	9.853	10.9547	9.0113	11.8233	10.3052	10.5171	11.4268	8.4861	8.4052	10.6101	7.6408	9.9304	13.5359	12.5341	9.8327	8.298	8.46	7.0037	6.6692	11.5316	9.8612	8.7978	6.9121	12.1047	10.7808	9.851	11.0519	9.2766	8.6034	11.5665	9.6801	7.7101	8.2279	8.1453	12.3168	10.3525	9.1617	7.5244	12.0565	10.1996	10.4392	12.4678	9.5342	9.0737	12.0116	10.0788
PF3D7_1139300.mrna1_1	PF3D7_1139300.mrna1_1;229	229	9.3039	10.5116	6.2443	6.5884	9.0619	8.2292	8.1501	7.0866	6.702	9.7101	8.4078	8.8097	6.8456	9.4967	7.6321	8.5745	7.2236	9.0985	5.9526	9.3736	9.8768	6.6489	8.1086	11.6355	8.4	6.0999	9.143	6.6663	9.4487	8.4181	7.1247	7.5409	14.3348	8.5839	5.8495	9.3759	7.3382	7.3797	9.4793	10.512	10.2653	10.9267	6.7774	7.308	8.6927	6.8457	8.0449	9.0688	7.8812	7.5652	11.5054	8.7159	7.6768	6.8104	6.0215	5.4893	5.9667	10.8967	7.8246	5.7249	6.5752	9.1669	7.7664	7.0194	6.7622	6.7038	6.1641	9.1621	9.1103	9.1654	7.2415	5.845	11.6614	7.706	7.508	6.812	9.2313	8.4705	7.5937	9.0389	5.537	6.0128	9.3753	9.5576
PF3D7_1139300.mrna1_1	PF3D7_1139300.mrna1_1;230	230	9.3672	8.4426	5.7848	6.4507	7.5014	7.5577	6.794	5.8953	5.3551	8.6002	7.7688	6.1106	5.8374	8.1247	4.9402	6.917	5.0678	7.468	5.4356	7.2988	6.7348	5.8076	5.6079	10.4818	6.6548	5.3533	7.62	5.5138	6.9483	7.0576	6.7956	6.2874	14.1216	7.0463	5.3352	8.0131	5.504	6.6985	8.3119	8.9561	7.3568	10.3201	5.4835	5.9551	6.4121	5.2319	7.1803	8.2759	9.5469	6.0246	9.9267	6.3651	6.3307	6.3302	5.0201	5.2672	5.5478	10.5353	6.6985	5.9975	6.3118	6.2447	5.9076	4.9117	5.5062	5.7663	5.2836	6.6193	7.39	5.8288	5.9551	5.5768	11.2602	6.6119	5.7063	6.2327	6.7294	5.8902	6.6959	6.1469	4.8197	5.4796	7.166	7.6952
PF3D7_1139300.mrna1_1	PF3D7_1139300.mrna1_1;231	231	10.2728	11.1157	7.224	5.9243	8.7093	7.0626	7.5496	6.9106	7.068	10.4209	7.9101	9.5795	5.3085	9.0904	6.3761	7.2562	6.8665	10.7155	7.0701	9.577	10.8564	7.2351	7.844	12.1246	5.9674	5.1359	9.3336	7.1221	9.9297	10.0858	8.6749	8.0775	14.401	5.3778	4.7565	9.8783	8.1668	7.3776	8.5694	11.0546	9.0854	9.7559	7.5583	4.926	9.3451	5.8437	7.6728	8.7768	7.8097	6.6784	12.2521	8.7397	8.2839	6.2893	5.8253	5.342	6.0853	11.1632	7.5471	6.2292	6.516	9.7853	8.5677	6.2374	7.1298	7.2027	5.8602	9.1548	9.6927	7.5311	7.4288	6.3315	11.6492	6.8598	7.9352	6.6085	8.8135	8.1423	7.0538	8.0236	5.6493	5.9234	9.7569	10.0299
PF3D7_1139300.mrna1_1	PF3D7_1139300.mrna1_1;232	232	10.8035	10.8976	6.5547	7.2583	9.4166	7.5366	7.8864	6.1096	8.8209	10.3813	7.5329	10.1167	5.9437	9.0109	6.9146	7.5664	7.2736	11.5127	6.1835	9.7704	10.1929	8.1158	7.8729	13.161	6.5376	5.1326	11.1641	6.8315	9.9034	9.8127	9.5737	7.5899	14.4673	7.3776	6.2919	11.0658	8.437	7.3647	8.4888	11.1259	10.6447	7.9337	7.2875	7.6719	9.6697	7.0436	7.6505	8.8451	7.4812	8.1743	10.6869	9.209	9.6393	6.9214	6.4778	4.957	6.2305	11.0429	6.8461	7.2797	6.2203	8.865	9.866	7.5683	8.7876	7.6888	5.5874	9.7892	9.7118	8.3072	7.8725	7.0037	11.7926	7.5192	8.4494	7.065	9.5005	9.1579	7.1852	9.2482	7.915	5.7093	10.8606	9.9443
PF3D7_1139300.mrna1_1	PF3D7_1139300.mrna1_1;233	233	8.5507	9.6257	6.1948	6.6871	8.4025	6.0665	7.0236	5.8017	6.3899	9.0928	7.1238	6.3169	5.5592	8.2451	5.6462	7.6397	6.4492	8.5174	5.5832	8.8952	8.6214	6.1873	6.5839	11.4898	6.5661	3.9653	8.2931	6.4931	9.7504	7.272	6.5103	6.803	13.3531	7.3569	5.9727	9.3725	8.186	7.2906	7.2553	9.6604	9.6119	9.0602	7.2327	6.7204	8.2047	4.9514	6.9371	7.4631	4.7398	6.5416	9.3506	7.6347	8.2773	6.1012	6.3667	6.1066	5.4469	10.0914	6.6366	7.0291	6.8226	9.9791	7.9371	6.1328	7.2117000000000004	6.0208	5.314	7.8394	8.1552	7.4895	7.1347	5.839	10.7696	6.8436	7.6644	6.7769	9.2414	7.1439	6.9439	8.2114	5.374	5.2161	8.6837	8.5269
PF3D7_1139300.mrna1_1	PF3D7_1139300.mrna1_1;234	234	9.0738	9.3993	6.1677	6.5429	6.1467	6.2847	6.7984	5.7832	6.757	8.9371	7.7657	6.9155	5.1194	7.452	5.7156	7.7409	5.9369	7.5359	6.2388	8.2769	9.2579	5.3288	6.7229	11.471	6.5911	5.4854	7.4943	5.9841	8.4851	9.8578	6.8911	6.2869	11.3511	6.2994	4.9968	7.065	7.6416	6.993	7.3193	10.1056	7.6339	7.1812	5.5951	6.5705	8.1912	6.3009	6.8931	7.4073	5.8532	6.1408	10.533	7.4583	7.5503	6.7939	5.9378	5.6611	5.0518	8.8201	5.8495	7.9536	7.0889	6.5762	7.9544	5.4906	8.1683	6.7769	5.466	8.4313	8.9581	6.5334	6.379	5.6328	9.9467	6.3745	6.7772	6.8331	8.1056	8.5571	7.3292	9.2105	6.1888	5.4568	9.1298	9.8036
PF3D7_1139300.mrna1_1	PF3D7_1139300.mrna1_1;235	235	8.0599	8.8246	6.4016	6.2394	7.2437	7.1085	6.0023	5.3441	6.6522	8.2891	9.6036	6.3336	5.6247	7.6644	6.3234	7.4022	5.9397	6.7357	5.0303	8.3129	8.2272	5.6008	7.2957	10.4362	7.2881	5.4857	6.8552	5.0866	8.4172	7.9777	6.4391	7.5979	13.1958	6.992	5.3107	7.9501	7.5504	6.7935	7.0477	10.3712	8.4864	5.8281	6.506	6.9093	7.7073	5.8063	7.2817	7.1126	5.1675	5.7737	8.7431	7.8964	7.2515	6.8895	5.7758	5.0444	5.5901	7.372	6.0363	5.844	6.4501	6.1609	7.5235	6.8083	8.2655	6.3482	5.7538	7.9749	8.5	6.6069	5.8271	6.0045	8.6381	6.1747	7.3915	7.2731	7.1015	8.1409	7.3604	8.8059	6.0516	5.09	8.5401	8.8313
PF3D7_1139300.mrna1_1	PF3D7_1139300.mrna1_1;236	236	8.0047	9.3327	6.8487	6.2791	6.8608	8.8387	6.049	5.0457	5.7151	7.5826	7.364	8.4195	5.1477	7.7598	12.4436	7.0648	6.4639	7.1862	9.4409	7.2075	7.9091	6.0288	7.671	8.9966	6.3847	5.3172	5.3889	10.7732	7.1852	7.8279	6.0695	8.468	11.5013	7.926	5.6209	6.7608	7.7145	7.2379	7.3664	10.2948	9.6481	8.1242	6.3357	6.8472	10.0797	6.9936	7.1709	7.1834	7.1127	6.6483	9.7	7.4882	5.9761	7.5479	6.0061	7.4184	6.624	6.8665	13.2908	5.5919	6.6137	6.6286	7.631	7.2441	8.2848	6.1169	6.1855	7.7848	9.1291	6.0045	9.2299	6.7926	8.6675	10.6709	7.5539	5.717	8.2022	8.0704	8.1019	8.6704	6.1075	5.3978	7.9768	8.7219
PF3D7_1139300.mrna1_1	PF3D7_1139300.mrna1_1;511	511	6.9233	4.7703	6.1196	6.4687	4.9699	5.5573	8.1866	9.2678	2.9745	7.4042	5.2551	6.4077	6.254	3.0303	4.8171	5.9038	9.2465	5.9558	8.5922	7.5418	6.7028	6.5339	8.5973	4.8709	7.327	4.7639	6.1745	8.7153	8.3233	7.7322	6.9896	8.6639	5.558	6.7802	5.4989	5.8669	6.4509	6.8629	9.3165	5.2983	6.8263	4.5552	6.3861	5.348	6.6044	6.3796	6.1379	7.1759	5.2284	9.3484	5.4637	6.3393	5.5653	6.7275	5.348	5.7151	5.9189	6.6911	5.5783	6.8625	6.727	6.4408	6.7497	5.9091	5.7184	5.3951	6.2521	6.4767	7.2269	6.1765	6.0365	6.0481	8.177	6.192	7.3682	6.499	7.0047	5.9288	6.9386	5.3012	5.7401	6.6558	8.6492	7.1579
PF3D7_1139300.mrna1_1	PF3D7_1139300.mrna1_1;512	512	5.8667	6.4004	5.4992	6.1779	4.5348	5.8316	7.062	6.7346	4.1763	7.0074	5.8733	4.7479	5.2032	4.8763	5.4989	4.5613	7.1517	4.5638	7.0877	7.4507	7.5368	6.1817	6.9212	6.1625	4.6513	4.8192	3.4995	7.6738	7.1886	7.4899	5.5373	6.8171	6.1114	5.6413	3.3391	3.86	4.6381	6.2832	7.7477	5.2754	6.5835	4.4148	5.1367	5.3052	5.5049	5.8517	7.375	6.2651	5.4614	7.0678	5.3031	5.4453	4.6753	6.5495	5.3338	5.1763	6.3717	6.6609	5.3082	7.3534	6.4279	6.414	4.8405	4.8763	5.2288	5.746	5.3544	5.6465	5.8263	5.5708	5.9246	5.578	7.5004	5.1412	4.8654	6.233	6.1135	5.7164	6.4074	6.195	3.4515	4.5589	5.9023	6.5947
PF3D7_1139300.mrna1_1	PF3D7_1139300.mrna1_1;513	513	6.9362	6.6482	5.8547	5.1383	4.7071	6.356	6.0228	6.5931	4.7065	6.8532	6.5578	5.2067	6.3583	4.0117	4.7339	5.723	6.9115	5.0913	7.3759	7.0346	7.8514	5.3165	9.652	7.6855	5.7679	4.1771	5.8432	7.8185	7.7018	8.1721	5.7517	10.055	7.2107	5.4101	4.5783	3.437	9.3738	5.9205	6.0777	5.2563	4.8948	4.7538	4.5656	5.7173	5.5295	8.5624	6.8006	5.8968	5.223	8.3234	6.2988	4.9741	3.8359	6.7778	6.9231	9.3612	4.8987	7.1372	5.8374	4.9878	11.5216	6.1123	4.9011	5.1169	5.7698	6.0953	7.1067	5.9588	6.3823	7.423	9.2906	4.8782	7.4665	5.3309	6.0268	11.1181	6.4146	5.0665	6.1363	4.9463	5.4393	7.019	6.1346	6.9953
PF3D7_1139300.mrna1_1	PF3D7_1139300.mrna1_1;514	514	6.0248	5.7334	5.4548	6.3203	4.8585	4.8763	5.7214	5.292	3.8846	6.4207	4.712	3.0909	5.8253	3.7082	4.5254	5.6795	5.8074	4.1334	5.2615	6.7009	7.7871	4.6294	9.0357	5.0518	5.6171	4.8914	3.7949	4.9773	6.7455	7.2834	5.7315	8.8518	5.8296	5.5094	4.9016	4.7687	4.9406	5.8115	5.0041	4.5963	5.5432	2.9165	5.6267	5.0738	5.0674	5.0378	5.643	4.8733	3.6473	7.0215	4.1715	5.2059	4.0063	5.3981	5.278	3.0807	5.3001	5.8298	5.7711	3.1699	5.8243	6.5029	5.7153	4.3999	4.4019	4.8268	4.4195	5.0828	6.4426	5.2772	6.6259	5.7832	5.9722	5.6011	5.433	5.6076	6.3174	5.7806	5.5423	5.6656	4.6352	3.4673	5.5232	7.3041
PF3D7_1139300.mrna1_1	PF3D7_1139300.mrna1_1;515	515	6.062	5.4816	5.6539	6.2852	3.7655	5.5413	5.4043	5.3968	4.9986	6.1495	5.218	3.541	6.1473	3.4621	4.673	5.047	5.9071	5.2672	5.0828	7.0986	7.1953	4.6673	8.8208	4.106	5.51	4.4938	4.0531	5.2821	7.6728	7.7027	5.8892	8.7747	5.6032	6.2108	4.6656	3.0772	5.6311	5.7079	5.2036	5.0811	4.7409	5.8192	5.7312	5.3092	5.6702	3.5072	5.1906	4.6921	5.5068	7.3927	5.6462	5.5877	5.1223	5.6741	8.4578	3.3978	4.9021	6.4762	5.9662	4.8515	6.1293	5.9528	5.7903	7.1588	5.6433	5.4346	5.3063	5.3896	5.7764	4.9444	4.4899	5.2668	5.6389	5.3913	5.2832	5.6273	6.0233	5.7509	5.957	5.7621	5.6831	6.6601	5.4922	6.9511
PF3D7_1139300.mrna1_1	PF3D7_1139300.mrna1_1;516	516	6.8486	5.8632	7.6826	5.5577	4.8084	4.9542	6.4214	6.1056	1.9819	6.5676	4.5441	6.7497	5.6191	4.4269	5.636	4.6536	6.684	3.8146	5.8921	8.3141	7.0094	5.5475	9.2885	5.8115	5.9404	4.3462	4.935	5.7779	8.8196	7.7058	6.2839	9.7154	8.457	5.9605	4.8977	3.7581	3.8738	6.9667	5.6625	4.4343	4.2898	7.7223	6.1144	5.3882	5.6882	5.013	5.1355	6.5345	5.4326	8.2066	4.8089	6.1117	4.3978	6.0217	10.4501	4.4841	6.0719	6.1562	5.2679	4.3118	6.2681	5.8025	5.2083	6.0817	5.6112	5.2931	4.9392	6.1024	6.7401	8.6658	4.7677	5.6014	6.8866	5.2716	6.1096	6.2596	6.731	5.5635	5.3568	6.5198	5.7546	4.4588	4.8156	6.6569
PF3D7_1139300.mrna1_1	PF3D7_1139300.mrna1_1;517	517	5.4222	5.394	6.0966	6.3273	5.0535	5.2157	6.9373	7.1493	6.0239	6.3866	5.4578	5.6576	5.43	2.848	5.1073	5.0828	7.3948	4.8334	4.4777	8.1733	6.9779	5.3096	9.669	5.9695	6.0509	3.2265	5.4439	5.7474	8.1134	7.7742000000000004	6.2139	9.8231	6.5989	6.1528	5.1579	4.5656	4.851	6.4739	5.1114	4.7436	5.7186	6.8547	5.6803	5.4165	5.2456	5.9642	6.406	6.438	5.079	8.211	4.846	6.6395	5.8572	6.6433	9.3415	5.4558	5.4195	6.7781	8.9592	4.6223	6.228	5.9736	6.3658	6.6107	5.9023	5.8985	6.7448	5.6713	7.0397	8.0873	4.5656	5.1247	6.7079	5.2891	5.6887	6.3796	6.9654	5.5116	6.9656	6.2277	6.4676	6.2365	6.2048	7.2677
PF3D7_1139300.mrna1_1	PF3D7_1139300.mrna1_1;518	518	6.6526	5.8878	5.696	6.6353	4.4195	5.1293	7.3214	7.1566	3.9672	6.4833	6.0919	5.4774	7.0406	4.8017	4.8875	6.645	7.5819	6.2559	4.2257	7.3431	6.8068	6.2843	10.2921	6.5149	5.3964	5.7527	5.1181	5.0657	7.5429	7.5948	6.0764	10.3455	6.5368	5.6288	5.3132	5.4386	4.9112	7.1963	6.3663	5.2063	6.2979	7.8957	6.688	6.2325	5.55	6.4856	6.8753	7.9274	5.6579	8.6742	5.8807	6.5534	6.4184	6.6225	8.4089	5.4705	6.5532	6.7455	5.9676	5.1497	6.2313	6.334	5.2898	6.2067	6.2636	4.6058	6.0512	5.8802	8.7165	8.0691	5.9312	6.7114	7.3681	5.2532	7.0368	6.1491	7.152	6.0596	6.4039	6.2069	5.4838	6.2703	6.5449	8.224
PF3D7_1139300.mrna1_1	PF3D7_1139300.mrna1_1;519	519	6.6203	4.9016	5.1715	5.8374	8.3924	5.9919	6.4922	4.8649	3.8914	6.0898	6.1467	5.9982	6.1548	3.9174	4.846	5.7374	5.7965	4.4039	5.0622	6.9286	6.6559	6.4124	8.85	5.0501	5.3089	5.0281	4.7339	5.5419	7.1056	6.8911	6.4419	9.3747	5.7466	6.1623	5.407	4.915	5.7236	5.4967	5.8066	5.8014	4.8253	7.6054	5.8037	4.7361	5.1795	4.8349	5.9948	6.5308	5.1432	6.8338	5.8607	5.7331	5.9644	6.4477	6.2544	3.9001	5.2623	6.1315	5.9595	6.0889	5.2502	6.5515	5.2491	3.3448	5.701	5.0295	4.2623	5.2798	8.2629	5.671	4.6859	5.6946	7.4557	5.408	4.6387	5.7195	7.1208	7.2621	6.9761	5.3698	4.8841	5.6511	6.0119	8.1063
PF3D7_1139300.mrna1_1	PF3D7_1139300.mrna1_1;520	520	6.4943	6.3539	5.6775	6.0237	4.8575	5.2479	6.7782	6.3127	4.963	6.7334	5.8958	5.5357	6.1379	4.4627	5.3882	5.0228	6.0208	4.3667	4.696	8.3121	7.1126	5.9057	9.3462	10.6412	5.7832	5.8452	5.0622	5.9864	7.9778	7.7237	6.6959	9.3794	10.4355	6.2166	5.7417	4.1334	4.9616	6.2246	6.1769	6.5441	5.238	7.057	6.5154	5.7626	6.0561	5.1322	7.1067	6.364	6.0868	6.4959	7.6769	6.8686	6.8566	8.473	8.498	4.8415	5.7501	6.6807	6.065	6.4744	6.9054	7.1466	5.842	5.3381	7.2212	4.7671	5.1791	6.5919	8.5469	8.333	5.0387	5.77	6.9146	6.1544	6.9397	6.5463	6.6525	5.9934	7.4344	6.645	5.7637	6.0702	6.4075	8.9706
PF3D7_1139300.mrna1_1	PF3D7_1139300.mrna1_1;521	521	6.6689	8.0226	5.1859	6.0802	5.5317	6.0546	5.5583	5.8265	5.0687	6.933	5.9345	5.6118	6.364	3.0687	5.0361	5.1106	6.2961	4.8253	5.2946	7.5125	6.9552	6.4026	7.2452	8.4143	5.5653	5.2498	5.272	5.2957	7.8889	7.5529	7.1782	7.003	8.7604	6.2344	6.6485	4.858	5.0934	5.9018	5.8951	9.1144	6.2443	5.7845	6.7415	6.5351	6.765	4.4607	7.9466	6.3436	5.6554	6.3775	6.7083	6.6147	6.6623	9.9508	9.2348	5.2257	5.2157	7.278	6.4782	6.8566	6.0152	6.1651	6.56	5.4067	7.5874	5.76	5.3448	5.3621	9.2006	8.3576	3.6531	5.9047	6.958	6.2409	6.0613	6.7782	7.0269	6.143	6.9967	7.4468	5.2426	5.5264	7.0146	8.3679
PF3D7_1139300.mrna1_1	PF3D7_1139300.mrna1_1;522	522	7.1237	6.9886	5.5065	5.9584	4.5329	6.8459	5.669	5.4676	5.5931	7.1095	5.0815	5.5217	6.0849	3.969	5.9011	6.0841	5.5326	5.9977	3.8856	8.9322	7.6462	7.2581	4.9639	6.0995	5.998	5.2118	6.0706	5.5892	8.6801	8.326	7.4068	5.3309	8.515	6.407	6.2112	4.6415	9.2148	7.2266	5.9215	7.075	5.757	6.154	6.4187	6.9653	7.273	9.3618	7.6333	5.497	5.3201	7.5	6.8071	6.7811	6.8804	8.8316	10.5436	8.943	6.1098	6.0312	6.5823	6.6493	5.9549	6.9018	11.0387	5.903	7.9834	5.3607	5.1615	6.3799	7.3609	9.4057	9.8271	5.1611	7.2896	5.9026	7.5374	6.7249	7.0513	8.1836	6.378	7.2345	5.4883	4.6299	6.1245	8.1121
PF3D7_1139300.mrna1_1	PF3D7_1139300.mrna1_1;523	523	7.0915	5.5037	5.9239	5.6496	2.3016	6.1645	5.9146	5.7996	5.5583	7.1243	5.4316	5.1416	6.4231	4.5546	5.8306	5.8773	5.7517	5.4705	5.5382	7.022	8.0997	6.0468	4.2615	5.8907	6.6625	5.2965	4.9495	5.6294	7.4349	8.5035	6.6581	5.6447	7.7189	6.3859	6.2327	3.4647	4.5223	5.7965	5.7038	4.6971	5.337	5.2765	6.6347	6.1305	7.0387	9.0385	7.2145	5.0704	5.4131	5.8422	5.993	6.0947	7.0334	9.8075	8.9504	9.1342	5.272	5.6873	6.0695	7.0518	6.2327	6.9964	8.9461	5.4676	6.4497	5.3823	5.7947	5.5475	6.9358	8.6412	9.4281	6.0887	5.963	5.8369	7.1494	5.9789	6.8705	6.6588	7.7317	7.0627	6.0197	5.7382	6.0551	6.7101
PF3D7_1139300.mrna1_1	PF3D7_1139300.mrna1_1;524	524	6.0303	5.729	7.9638	6.1785	8.0792	5.0644	5.223	5.3882	9.5375	6.6141	5.0824	4.4039	5.7876	9.0926	5.9894	6.0672	5.1522	5.3125	5.9768	7.7977	7.0788	6.4702	4.6736	6.5455	9.5701	5.0976	4.9579	5.4735	7.084	6.3438	6.6444	4.3799	7.5178	9.7164	5.6505	5.4486	5.0009	4.7782	5.8597	5.7962	4.4336	5.0751	6.3082	5.1239	5.8841	8.7485	6.0522	5.7051	5.7666	5.2895	6.0213	5.9314	5.5771	9.9843	5.3125	9.2182	4.7301	6.0235	5.904	6.4234	7.1008	6.8357	5.5472	5.1056	7.166	5.193	6.1568	5.1485	6.3255	5.5211	9.7359000000000009	4.2396	6.0847	5.4022	7.5343	5.9754	6.91	5.8535	6.3721	7.3736	3.853	5.6625	6.195	7.7203
PF3D7_1139300.mrna1_1	PF3D7_1139300.mrna1_1;525	525	8.5631	8.3289	10.3134	7.7696	10.8902	5.684	6.641	5.8397	11.9388	9.165	6.5919	7.9581	7.5354	11.4263	5.4222	5.8048	5.9093	6.6394	5.1396	9.4057	6.3975	6.596	6.1324	6.1999	11.0171	7.8775	6.3847	4.9241	9.6303	5.6781	6.8654	5.6974	10.0128	11.3179	7.2371	6.111	5.4162	6.5443	6.9769	8.322	3.7845	6.7403	7.0663	7.4082	8.6567	12.383	5.9212	7.5847	7.7669	6.9533	6.6427	6.9079	8.1532	11.6528	5.8377	12.6318	4.9402	7.6165	6.2933	7.8493	7.4119	8.5756	6.552	7.3765	6.8592	5.9042	7.0938	7.3026	6.3205	5.5756	12.0649	5.4893	8.2342	6.7521	8.0264	6.8784	8.8651	6.9372	7.2028	7.562	5.917	7.1635	8.0371	7.5187
PF3D7_1139300.mrna1_1	PF3D7_1139300.mrna1_1;526	526	9.6721	9.3488	11.1397	7.7363	11.9915	5.5555	5.7621	6.6036	12.3686	8.9749	7.3592	9.2004	7.9882	12.2287	5.9889	6.1839	7.0895	6.2008	6.4212	10.372	6.0119	7.945	7.7947	7.7737	11.6967	8.5747	9.1992	6.8753	10.4702	6.6518	7.8908	7.8876	10.1726	11.9094	8.4492	9.1556	5.0913	6.6011	7.7304	9.6333	3.6194	6.2515	8.0835	7.5679	9.7219	13.0615	7.6009	8.4244	9.7132	7.973	6.7137	8.3711	8.7259	12.273	5.7323	12.8753	5.5934	8.07	6.8545	7.6887	8.065	10.2452	7.9606	6.8097	7.9559	6.1274	6.2628	6.7617	6.8314	4.6899	12.4551	5.025	8.9542	6.9109	8.5479	7.9054	10.0995	8.2755	7.7341	7.8376	5.9385	7.3597	7.9939	6.8753
PF3D7_1139300.mrna1_1	PF3D7_1139300.mrna1_1;1441	1441	10.2702	6.4328	7.893	9.054	5.1977	6.1056	7.5938	7.1177	6.3512	9.9066	10.6908	10.8218	8.5619	5.5385	6.1641	7.6619	7.1875	9.0908	6.6259	9.6607	10.0428	5.1194	6.2474	6.2263	7.045	6.2228	5.2106	6.7256	9.2378	9.9908	7.4423	5.2083	10.1615	7.0201	7.668	5.2334	7.6112	5.841	5.911	5.3234	10.6886	5.5683	5.2698	5.5214	9.6534	6.1287	5.6831	6.6084	5.5853	8.0922	7.2238	7.4595	6.8034	6.239	6.387	6.1894	5.925	7.6104	5.4825	6.7286	5.784	7.9599	7.8406	5.8748	6.7013	5.4538	4.9317	6.8779	10.2922	7.2999	5.5904	6.7566	8.9469	7.1981	7.1874	5.9752	7.9727	8.1258	7.1021	7.6421	5.8936	5.9889	8.1888	9.4551
PF3D7_1139300.mrna1_1	PF3D7_1139300.mrna1_1;1442	1442	10.6124	7.3183	6.8022	7.4068	6.6235	7.0668	6.3288	7.3897	6.2491	10.2755	11.9924	11.9552	7.5126	7.0264	6.5392	6.0396	7.7819	8.2296	7.9118	8.3754	9.0937	5.9773	6.1218	5.1359	5.6857	6.9915	5.1098	7.3351	8.6905	7.9079	7.582	5.6413	9.2464	6.9172	7.4377	5.0184	8.5576	6.3438	6.1717	6.3825	11.9618	5.3642	5.8076	6.027	9.5658	5.5804	7.6404	6.5364	5.7929	8.5966	7.7661	7.1471	6.9557	6.971	6.8444	3.905	4.9217	8.8895	5.2207	8.7387	6.0533	9.2623	8.3804	5.6982	6.8785	5.6232	5.314	6.9246	8.5724	7.2003	5.8037	6.3078	8.5295	6.8396	8.9258	6.756	9.0395	8.1141	6.7527	8.4486	6.0446	5.3399	7.9408	9.3153
PF3D7_1139300.mrna1_1	PF3D7_1139300.mrna1_1;1443	1443	10.0179	6.21	6.0819	8.5001	7.193	7.414	5.5503	6.2636	7.257	10.0176	11.8901	10.0634	8.2131	7.5658	7.8948	5.8174	7.4526	7.2814	5.8672	7.0827	9.1549	5.0175	6.3386	6.0654	11.9127	6.825	5.4336	6.2388	7.153	8.3904	7.9677	5.4925	7.0657	12.454	7.8213	5.3579	9.3142	6.5091	6.4816	6.0542	10.2199	5.4522	4.6433	5.8763	8.8917	5.9715	6.5157	6.3847	5.1022	9.7867	7.494	8.3828	6.0159	7.446	5.7782	4.1723	5.0369	7.1045	5.704	7.2437	6.9808	9.0633	8.1392	5.8755	9.0428	5.5367	4.3298	7.1962	7.0648	6.7047	6.0002	5.8787	8.4635	7.3169	7.7864	7.159	10.6835	8.2136	7.4866	9.5546	6.0847	6.8186	8.771	7.625
PF3D7_1139300.mrna1_1	PF3D7_1139300.mrna1_1;1444	1444	8.499	6.3957	5.7975	5.6585	5.9995	8.3347	3.6147	4.6679	4.5179	8.7805	11.1639	8.0208	5.7903	7.0236	8.9583	5.2698	5.6447	4.2683	5.756	6.1112	10.3838	3.6645	5.0802	4.5484	12.4799	7.6682	6.017	5.3172	5.0197	8.8206	7.7667	5.7735	7.8272	13.1806	7.8996	5.0605	8.0112	6.7659	6.0027	5.0009	7.9124	4.0514	6.2116	7.7083	7.6841	5.7876	6.1054	5.9905	5.5625	6.9371	7.7088	7.1479	5.8133	5.4212	6.3103	4.7409	4.441	6.3271	6.0045	6.273	8.2023	7.7263	6.9657	8.041	10.1066	5.3988	4.516	6.9459	5.7934	7.7071	5.5942	4.9846	8.0482	6.8694	7.6168	7.8373	8.7173	7.4955	8.601	10.4795	6.1912	5.4822	7.5592	5.1206
PF3D7_1139300.mrna1_1	PF3D7_1139300.mrna1_1;1445	1445	8.5031	6.3672	6.9131	6.5177	7.3329	9.8096	7.1286	5.8199	7.1612	7.7024	11.7585	5.7562	6.3875	6.6706	9.7187	8.4596	5.811	3.7104	5.6085	6.9657	10.7473	5.0005	8.5764	5.5308	12.5233	6.1855	5.7353	4.9823	6.731	8.5477	7.5091	9.2817	6.4328	13.2589	6.2176	6.019	8.3575	6.3163	5.852	5.1375	5.5119	4.8565	5.8068	6.4405	7.3363	5.263	7.1313	5.8204	4.9293	6.3688	7.5634	6.0706	6.6264	5.6924	6.0911	5.3438	6.013	7.5286	4.813	5.3096	6.31	6.6731	7.5641	5.5969	9.1329	5.8347	5.6533	6.9968	5.1514	7.4451	4.9435	5.4016	8.0079	7.0598	6.0553	6.8776	8.3607	7.9932	6.7931	9.8839	6.7654	6.115	7.5596	5.9796
PF3D7_1139300.mrna1_1	PF3D7_1139300.mrna1_1;1446	1446	9.1954	6.4092	7.4712	6.6954	7.0354	9.627	6.4423	6.5092	5.9319	8.6899	12.8544	7.8664	5.1791	6.67	9.7807	5.7428	7.3434	6.5228	5.9279	5.9255	9.6562	5.0063	7.384	6.8982	13.0884	5.195	6.1491	5.5301	7.0184	8.3141	7.7645	8.2803	6.932	13.5998	6.5477	6.4739	9.0489	6.6276	8.2483	4.9607	6.8485	6.1455	5.4346	6.1428	7.8371	5.2307	6.4849	8.0292	5.8895	6.6968	8.6679	6.4785	8.8975	6.524	6.5201	5.2961	5.9993	7.1689	6.1119	3.5173	6.5945	7.4578	7.9812	6.1597	9.4693	5.7197	6.4791	8.7149	5.2338	7.3292	5.2407	6.3181	8.929	7.7235	6.6212	6.644	8.3305	8.17	7.0408	10.1805	5.9777	6.9422	9.138	5.1102
PF3D7_1139300.mrna1_1	PF3D7_1139300.mrna1_1;1447	1447	8.2908	6.366	5.9021	6.0559	6.142	9.1684	5.8225	5.925	5.3954	8.4359	11.6976	7.8539	5.9253	5.5195	9.7901	5.7167	6.8926	5.2296	5.7363	6.2481	7.0678	4.0626	8.4705	6.0873	13.1432	5.8115	6.0485	7.4775	5.8562	6.4733	7.6242	7.7226	6.1955	13.4375	6.2234	6.8945	6.9842	6.8758	6.2944	4.846	9.091	6.1765	7.4642	7.5835	7.0277	6.2976	6.7882	5.6473	3.1094	7.1146	6.1888	8.2284	6.3169	6.8828	6.3875	4.7296	4.8575	5.5122	5.6786	5.3341	6.7125	7.2738	7.68	6.156	9.6404	6.5589	4.4848	8.6016	5.6633	6.7761	4.7312	5.761	7.7459	6.8248	7.4545	6.3846	8.8008	7.6478	7.0418	10.0552	6.8039	5.14	9.1498	5.7129
PF3D7_1139300.mrna1_1	PF3D7_1139300.mrna1_1;1448	1448	7.1388	5.8664	6.9368	5.1177	4.9937	9.0607	6.2151	6.0581	4.0206	7.9091	8.4916	6.7758	5.8066	5.4558	9.6245	5.3586	6.4123	4.904	5.6115	6.6918	7.1604	4.9312	7.6984	5.7863	12.8846	5.4323	6.5956	4.7934	6.7357	6.4722	7.3306	7.1358	5.8374	13.4495	6.4962	6.9348	6.2363	7.5387	5.9761	4.749	8.6839	5.3359	8.2975	7.9971	6.2876	6.1162	7.1107	4.811	4.3771	9.6264	5.4676	8.9955	5.8058	6.438	6.2782	4.8151	5.6803	5.9155	5.4799	2.969	5.8053	6.5983	8.4864	5.487	8.7668	8.0405	5.3487	7.0333	5.43	6.1851	4.2728	5.3519	6.8631	6.5729	5.2761	6.5965	7.9546	7.7198	6.3736	9.5428	8.4981	4.0849	8.5223	5.3813
PF3D7_1139300.mrna1_1	PF3D7_1139300.mrna1_1;1449	1449	8.3278	6.2677	7.054	5.5426	4.0807	9.1533	5.5853	6.2815	6.1566	7.9088	6.0792	7.1167	5.36	5.5723	9.0172	5.2998	6.4241	4.4509	5.7554	6.6174	6.3076	3.7824	8.4008	5.1882	13.1591	5.1252	6.2722	5.5686	7.3976	6.8544	6.609	8.2592	4.9873	13.4602	6.8277	7.4225	6.2075	7.1564	7.0166	4.4893	8.2146	5.9435	8.6046	8.0499	7.7151	6.0544	6.0764	6.9388	4.9955	6.5361	5.729	8.8794	5.7145	6.5283	5.0566	4.7087	5.0875	4.9406	5.7444	4.4893	5.5583	7.6796	7.2311	5.3107	9.2932	8.0216	5.098	4.1779	5.0175	5.0352	4.8181	5.4718	6.7024	6.6188	5.1457	6.4774	8.5649	6.9117	6.5561	9.8485	8.5241	5.9519	6.5777	5.2346
PF3D7_1139300.mrna1_1	PF3D7_1139300.mrna1_1;1450	1450	6.394	4.4053	5.9535	5.4383	6.0766	7.5674	5.1735	4.9635	6.2642	6.5978	6.0047	7.6736	5.0544	6.3721	8.28	5.2521	6.3063	4.263	6.1187	6.2437	6.3761	3.6135	9.2223	5.3165	12.1035	5.4459	6.3087	5.9286	6.2259	10.0195	5.3291	8.4368	5.9793	13.2043	6.1077	7.3987	5.5333	6.1175	7.1995	2.9222	6.8818	2.5922	7.2272	6.0303	5.2806	5.7063	3.9449	7.8688	4.0522	5.7076	5.0976	7.6382	6.0575	6.4497	6.5228	5.2664	4.7549	5.8019	4.839	4.1875	4.784	6.1218	6.7724	5.8475	8.7943	5.0934	4.7687	5.5135	4.4175	6.7033	4.541	4.2979	6.5774	5.6628	5.51	5.5723	9.4926	6.0904	7.1174	9.4271	5.7118	4.797	6.2012	2.5945
PF3D7_1139300.mrna1_1	PF3D7_1139300.mrna1_1;1451	1451	7.1164	5.2968	6.6285	5.0832	6.0546	7.3115	5.5607	6.4336	7.5103	7.78	6.3514	7.9427	5.8883	7.1522	7.5982	4.9887	7.6421	6.1938	6.5887	6.6288	5.9966	5.9355	9.465	6.4736	12.5985	6.7711	7.6979	6.751	7.1472	6.3633	7.6272	9.4182	6.757	13.4875	6.4774	7.6896	6.7865	6.0725	7.29	4.9928	6.7367	5.3944	8.1209	7.105	6.4431	5.4356	6.8972	7.5577	4.4983	6.878	5.8359	8.4555	8.2831	6.6601	5.7063	5.3604	5.0691	7.5469	5.3743	5.6977	5.3092	8.1163	6.5264	6.3637	9.2341	5.9416	4.3255	7.1023	4.1268	4.6656	6.7708	4.3212	9.0452	5.5931	5.72	5.5604	13.2515	6.8269	7.5384	9.4898	5.915	5.5686	7.7616	6.3234
PF3D7_1139300.mrna1_1	PF3D7_1139300.mrna1_1;1452	1452	7.5423	5.9449	7.2428	4.7065	8.3885	6.2361	6.641	7.4488	9.3699	7.7913	6.6014	8.4772	5.9231	8.7895	6.4751	5.2608	7.9127	4.9809	5.904	7.6824	6.0832	5.9575	11.1775	7.5657	13.9546	5.9122	8.2725	7.723	7.3102	7.2482	6.3151	10.9334	6.805	14.2289	6.8959	8.9221	6.7195	5.9112	7.8673	5.06	6.4612	6.6035	8.72	7.8366	6.087	5.3313	7.4015	8.4127	3.8748	8.0191	6.2355	9.3131	11.6432	6.503	7.8622	6.4922	4.4976	8.6241	5.441	5.0738	6.3359	8.1763	6.8836	8.2251	9.4301	5.4141	6.0953	8.1543	8.2954	5.6467	7.1827	5.5333	9.6466	4.957	6.1675	5.95	12.4177	6.0233	7.9355	10.1612	6.8786	6.0637	8.4782	8.9938
PF3D7_1139300.mrna1_1	PF3D7_1139300.mrna1_1;1453	1453	6.7564	4.4121	9.3354	5.3621	8.1331	6.706	6.0682	6.0875	8.6708	7.0528	5.6226	8.6981	5.1156	8.4821	6.1715	5.8296	6.5361	5.2304	5.6256	6.3441	7.4795	4.1035	8.4078	5.7735	9.9776	4.7719	7.5779	5.1683	6.6723	8.0214	6.6042	7.1606	6.6094	10.5946	5.497	8.156	5.06	6.0045	6.7925	3.2342	5.1942	5.9064	9.0432	9.0732	6.6397	6.1773	5.2376	7.3099	3.8777	6.375	7.6993	10.063	11.887	6.7975	8.609	6.3809	5.5011	6.6565	5.4039	4.281	6.3295	7.3475	7.1553	7.3927	6.9748	4.9732	5.6651	8.8267	5.3016	7.5615	5.7584	6.229	8.5791	5.4489	5.4256	6.5573	13.4702	6.1497	7.8283	7.9038	6.1373	4.5969	8.726	5.2311
PF3D7_1139300.mrna1_1	PF3D7_1139300.mrna1_1;1454	1454	8.6286	6.4939	10.2549	6.76	10.5317	6.0378	6.8765	7.7597	11.3937	8.0613	7.632	9.9406	6.7241	10.8867	6.3262	6.4058	7.6977	6.1225	5.812	9.6071	8.7398	8.7368	7.6654	7.619	10.2886	6.0036	8.3926	5.6918	9.8994	9.5919	8.4982	7.7556	8.1463	10.3269	6.0845	8.6823	6.1835	7.2485	6.8711	6.1765	6.7125	6.2623	7.6889	9.9962	8.6061	6.4593	6.2519	7.1299	5.1579	8.1011	9.1839	8.1729	5.9537	7.8415	9.6984	6.4652	5.3923	8.1074	6.2612	11.6652	6.9735	9.9702	8.2653	8.9664	9.6556	5.2983	6.3069	6.3431	6.6347	8.634	6.0832	5.9625	8.1142	7.0626	12.8955	7.1243	13.8034	8.0507	8.8146	10.0045	6.7032	7.2629	7.5494	6.8405
PF3D7_1139300.mrna1_1	PF3D7_1139300.mrna1_1;1455	1455	8.4976	6.5019	10.4818	6.5062	10.3317	7.9264	7.3332	8.1387	10.6636	8.1107	6.8279	9.5897	5.7721	10.5413	8.2212	5.9837	8.5766	5.4617000000000004	5.9891	9.2456	10.6227	7.9855	6.1787	7.9345	10.0475	5.7439	8.793	6.1054	9.6056	9.3465	8.8116	6.1235	7.6775	10.4186	4.9317	8.1784	5.3103	8.3324	8.347	6.6535	8.0129	5.8921	7.7067	9.7204	7.7574	6.8904	6.4723	8.3956	5.2284	7.4182	9.9939	7.6736	6.6626	7.3956	9.3326	5.7774	6.3012	7.0338	5.8948	11.5032	7.0722	9.3995	7.5332	9.5808	10.5409	5.9653	6.1827	6.1189	6.013	8.635	5.5232	5.4333	7.9379	6.3966	12.6461	7.2723	13.4744	7.7057	9.3852	11.1844	6.42	7.0281	7.1624	6.6225
PF3D7_1139300.mrna1_1	PF3D7_1139300.mrna1_1;1456	1456	8.887	7.8226	10.5167	7.1328	10.6112	6.3436	6.5593	5.8186	11.3928	8.5318	7.9951	10.2953	6.905	10.9748	7.3315	5.9591	6.6552	6.3322	5.8736	9.5356	9.3278	9.1756	7.7188	8.7343	10.0872	6.8675	8.4814	5.9463	10.057	9.4849	9.738	8.2299	8.5936	10.6243	7.2339	8.0773	6.3721	8.631	6.6743	7.4317	6.4735	6.704	8.4876	10.3138	9.1949	7.7385	7.9852	7.3635	4.8782	8.8548	10.9815	9.1673	6.3151	7.8862	8.5681	7.0638	5.3875	9.7234	5.4229	8.4378	8.1549	13.6946	8.1681	8.5135	10.985	6.7502	7.5152	6.3632	7.3804	8.1393	6.489	6.2685	10.7914	6.7131	9.3081	8.1295	14.2995	7.3126	8.7381	11.561	6.9283	8.048	7.4983	7.9995
PF3D7_1139300.mrna1_1	PF3D7_1139300.mrna1_1;1579	1579	7.2875	6.0391	5.8885	6.254	5.7565	5.6812	4.8797	5.7068	5.3663	6.4735	6.1291	5.5583	5.0027	4.8659	5.4016	5.281	5.5214	3.263	5.9413	6.4051	6.0137	5.7869	5.3628	5.9181	4.0985	3.706	2.9982	4.2296	6.7762	6.3743	6.6209	4.153	4.5765	5.8841	5.568	3.7939	5.23	6.0152	5.9115	5.8615	3.9672	3.7677	4.9932	3.904	5.5963	5.4989	5.9081	6.059	5.5916	6.135	4.9584	5.5323	3.4436	6.0555	5.4152	5.1338	5.7509	5.2055	5.5883	2.9107	5.2176	6.2817	4.3999	5.8166	5.6608	5.0535	3.2525	5.464	9.5663	4.5945	4.749	5.5283	5.849	5.489	5.2475	6.7241	6.5035	6.6115	7.2965	5.6441	4.3226	4.8714	5.8839	5.9882
PF3D7_1139300.mrna1_1	PF3D7_1139300.mrna1_1;1580	1580	6.8765	5.8992000000000004	5.6938	5.6235	5.4168	6.1416	5.5157	5.5154	5.4168	6.0501	6.2436	5.6308	6.0516	4.9602	5.7565	5.5862	6.3763	4.6707	5.9591	7.8347	6.1713	6.3404	6.1773	5.7975	5.0609	5.3298	4.8831	4.5509	6.9939	6.667	7.0976	6.86	6.2315	5.8743	5.2735	3.7027	4.7645	6.0213	5.4998	5.2133	4.889	4.7735	5.1268	6.0228	4.7159	5.7004	6.2474	9.8097	5.7803	6.3863	6.023	5.435	5.3111	6.8048	5.4456	5.437	5.076	6.4645	5.2098	5.0798	5.8161	6.9948	5.1938	5.858	5.6387	5.2353	4.6656	6.079	7.8954	5.1977	4.9547	4.7268	6.9679	5.025	5.3103	6.3863	7.2479	6.155	7.1015	6.4459	5.5561	5.88	5.5674	7.451
PF3D7_1139300.mrna1_1	PF3D7_1139300.mrna1_1;1581	1581	6.8432	6.1739	5.0742	5.7282	5.5762	6.3568	5.8537	5.067	4.6525	6.6935	5.8822	5.6829	5.5404	5.2192	4.0233	5.7323	5.4376	3.9745	5.947	6.7859	5.9189	6.1514	5.5823	6.1811	4.6392	4.6554	4.84	5.8094	6.5315	6.3275	7.0629	5.4545	6.0173	6.0047	4.2102	3.9212	5.3882	6.0516	5.2133	3.8156	5.4851	5.0972	4.4963	6.2213	5.9676	4.784	6.121	5.5179	5.8209	5.6574	5.5765	5.7634	3.0959	5.9727	5.2536	5.4343	5.439	6.0199	5.6209	4.511	5.6232	6.0492	5.1671	5.2137	5.578	5.299	4.2884	5.9404	7.7677	5.6088	5.7425	4.8575	7.7104	5.3992000000000004	6.5723	5.5135	6.7162	6.0535	6.9743	5.467	5.2434	4.5423	6.0492	8.0802
PF3D7_1139300.mrna1_1	PF3D7_1139300.mrna1_1;1582	1582	7.6321	5.6407	5.8112	6.4224	4.3512	5.3501	5.7304	5.7123	4.1481	7.0714	5.7076	7.8638	6.7903	2.4803	5.0819	6.4393	6.6838	5.6115	5.3903	6.5404	6.9495	6.126	5.1727	6.0161	6.7367	4.4175	6.1062	6.033	7.507	7.8407	6.293	6.6492000000000004	6.6312	7.3112	5.4692	6.2044	7.023	5.235	6.3854	5.2145	5.7586	5.5018	4.854	6.3939	8.1624	5.4131	5.6424	6.5347	5.6141	7.4074	7.6762	5.5081	4.7082	5.862	5.2638	7.1368	5.6775	6.2529	6.7479	9.235	6.2242	6.6775	4.7918	5.9201	5.2327	8.3249	4.9722	4.8977	9.4106	4.7452	7.1837	5.0853	6.5677	6.9594	8.8846	5.5714	7.3577	6.2681	7.3724	4.7724	8.2926	5.3409	6.1831	8.9748
PF3D7_1139300.mrna1_1	PF3D7_1139300.mrna1_1;1583	1583	8.6844	5.4053	5.4005	6.7745	4.9982	5.6685	6.4401	5.4886	5.142	7.3109	7.0467	7.6786	8.1406	4.8263	5.0921	5.6502	6.4804	3.8807	4.1635	6.0607	6.3509	4.6758	5.7552	6.2046	6.5038	3.6747	6.2236	5.6267	5.7377	7.6418	6.3295	7.7289	5.8019	6.6197	4.211	5.6294	6.6554	5.302	5.7013	4.8027	3.2342	4.1707	6.1617	6.8807	9.174	6.4433	6.2378	5.1775	5.0815	6.9028	7.5216	6.7623	5.5957	6.1487	5.7703	6.7417	5.0286	5.7626	6.9083	9.0274	6.4856	8.1491	5.8936	8.237	6.3143	8.7261	5.467	5.7842	5.8975	5.8331	7.8672	4.8104	6.7423	6.8749	8.3028	5.9472	8.5075	5.9333	8.3655	5.647	8.8543	4.5129	5.1432	8.0062
PF3D7_1139300.mrna1_1	PF3D7_1139300.mrna1_1;1584	1584	9.344	6.7653	7.8427	7.2227	5.2334	5.2296	5.2566	5.6401	3.6656	8.9138	8.5639	8.706	8.225	3.7527	5.2392	6.2174	5.99	6.4838	6.6355	5.7184	6.9085	5.8718	5.4005	5.5777	5.3259	4.5904	5.8209	4.1077	5.8892	8.0275	6.8374	5.4735	5.4393	5.6921	5.1497	4.554	6.4785	5.2137	5.8066	7.219	6.4548	4.3277	5.9937	6.377	8.4146	7.0806	6.1092	6.1037	6.1129	4.6076	5.9635	5.855	6.5856	5.6653	7.2038	7.7559	4.7735	5.6363	8.0801	8.5595	3.6668	9.3573	5.615	10.7276	4.5969	7.6953	4.6696	5.0879	4.0179	5.8728	6.8134	4.3427	6.6726	8.0707	8.0739	5.3844	9.6762	5.025	10.6988	4.8465	8.2093	4.5441	5.8115	4.9088
PF3D7_1139300.mrna1_1	PF3D7_1139300.mrna1_1;1585	1585	5.6531	5.2219	5.7123	7.286	4.3868	6.0226	6.0253	4.8068	2.5059	6.434	8.8726	8.1439	6.3577	1.3785	5.6177	6.3872	5.5795	3.7071	5.2596	4.1619	7.6342	4.3827	4.6622	6.2137	5.5871	5.0496	4.7186	5.2596	5.3306	7.1346	4.6118	4.2472	5.6462	5.2346	4.3484	4.2795	4.4809	4.8817	6.3062	4.4522	5.0479	4.3327	4.9165	5.6404	4.6444	5.732	6.6757	6.2106	7.8858	4.1683	6.1106	6.5601	6.7525	7.5587	6.7419	5.9115	5.5892	4.89	8.3515	6.463	5.1181	9.4406	5.438	10.6267	4.8997	6.0672	4.4216	4.218	4.5656	6.9677	4.8125	4.9537	5.5972	7.9467	6.7612	8.5854	9.4744	6.3315	11.7816	4.4679	6.4986	4.479	5.823	4.8395
PF3D7_1139300.mrna1_1	PF3D7_1139300.mrna1_1;1586	1586	5.7952	5.6424	6.6179	5.742	3.4114	5.6314	7.5826	9.2478	3.6017	5.6974	5.675	4.5491	5.0845	3.9653	5.4111	4.9364	9.2968	5.0738	3.7126	5.2323	6.5409	4.2795	3.3089	5.2261	4.8982	2.6893	3.8728	5.3519	4.7934	5.8826	5.266	3.9928	6.1522	4.373	4.2118	3.8329	4.854	5.0639	6.5662	3.6264	5.126	4.1554	4.0772	5.0215	5.2012	4.1851	5.4209	5.4989	8.234	7.8596	4.6118	4.7071	6.08	5.3498	5.5185	5.0409	4.3031	5.9761	8.7273	6.5957	5.1396	9.9717	7.1334	11.9364	4.3999	5.4545	5.8851	5.2813	4.0268	5.3796	3.6803	4.1882	5.7724	8.6711	6.7641	4.1276	9.9356	5.847	11.5402	4.7639	5.7814	2.5484	5.121	4.2787
PF3D7_1139300.mrna1_1	PF3D7_1139300.mrna1_1;1587	1587	6.2143	5.1493	4.9528	5.4141	4.4621	6.9538	6.4343	6.5118	2.1635	6.2155	3.9754	3.4383	5.5148	3.2403	7.3259	6.1024	6.8373	4.1771	5.1574	4.7819	5.9704	5.2369	4.6404	5.7737	5.1018	4.3082	3.0618	3.839	3.2479	5.8726	6.621	2.8856	5.2672	5.0596	4.9364	4.3978	5.4699	4.5564	4.8309	3.2079	4.594	4.1819	4.742	5.4289	5.4812	3.7908	4.1235	4.5509	5.0734	6.0798	5.4584	4.4155	7.468	6.1819	6.0689	2.9126	3.5021	4.8846	10.8625	2.7181	4.8856	10.5955	7.8887	12.0433	3.8963	5.07	5.0233	5.3316	5.0639	4.7761	4	4.8099	5.8639	11.1646	5.2184	4.585	9.7883	6.4928	11.3658	4.9686	6.3981	5.6061	6.0605	6.7748
PF3D7_1139300.mrna1_1	PF3D7_1139300.mrna1_1;1588	1588	6.1506	5.9229	5.5053	9.3337	3.6927	4.4666	6.5278	6.0246	0	5.8138	4.9523	4.5248	8.6985	3.6882	4.8977	6.1865	6.7323	3.8043	4.4835	5.8056	6.8611	4.0858	5.1363	7.1352	5.0509	4.8298	5.2506	5.1334	5.7366	6.2323	5.5937	0.6229	7.0636	5.2475	4.723	4.1953	5.1018	5.903	4.4686	4.6141	5.9095	4.5607	5.0819	5.3968	5.3547	5.859	5.9766	5.4854	5.4611	6.3834	4.9388	5.7032	8.2365	9.024	5.5314	3.9782	4.5759	5.5898	8.1622	4.211	5.4158	9.6644	6.9849	10.5797	4.3625	5.0768	4.6594	6.2946	5.3593	5.545	5.9612	4.4634	7.0147	8.2218	5.7082	3.7093	9.3921	5.8612	11.0315	5.4263	6.3882	4.3161	6.0777	5.06
PF3D7_1139300.mrna1_1	PF3D7_1139300.mrna1_1;1589	1589	7.5184	5.7639	6.2685	7.3731	4.121	5.855	6.5818	5.9572	4.2172	8.2486	5.545	7.4491	6.6482	4.0917	4.5033	6.9177	5.9105	5.2547	3.8807	6.1185	9.3457	4.7996	4.7436	6.5752	5.463	4.0295	4.8807	5.0233	6.4645	9.2005	6.5509	3.9155	6.5174	5.8377	3.4581	3.7268	6.4263	6.1599	5.2817	4.2141	5.6378	4.6247	5.8691	5.7684	7.5195	5.8276	6.8938	5.1534	4.5053	8.4072	5.9234	6.3331	8.9406	6.2437	6.0363	4.2957	5.4419	6.1888	6.753	5.0704	5.2067	7.7975	7.0198	7.9483	4.541	5.7415	5.079	5.8938	3.8319	6.5092	4.9406	5.2483	8.4472	7.2466	6.3944	5.1416	8.3178	6.573	8.3375	5.5273	6.2748	5.0631	6.3811	4.9392
PF3D7_1139300.mrna1_1	PF3D7_1139300.mrna1_1;1590	1590	8.8077	5.811	6.3397	5.438	4.1946	6.0402	6.6572	5.684	3.2928	8.5982	4.7666	5.4195	5.4857	3.4356	5.133	7.7912	6.5922	5.78	4.4363	6.1761	7.6818	5.8102	4.5342	7.0021	6.6267	4.7708	5.1152	5.098	5.3313	7.7623	6.9236	2.86	7.0687	6.6094	5.8625	4.8649	7.3529	5.0405	5.4036	5.1218	5.3291	5.0934	8.2586	10.166	8.9045	5.2095	5.1687	5.0509	5.4273	9.4996	6.0092	6.4009	9.1928	5.7584	6.6057	3.8043	4.4634	6.42	6.299	6.2628	6.1204	7.7381	6.7537	7.2048	6.5223	8.6479	5.2475	8.5761	5.0968	6.8036	4.5674	4.6206	7.9469	6.5336	6.238	6.5838	8.4437	6.9228	7.3999	6.6328	9.2582	5.5705	8.8169	6.0997
PF3D7_1139300.mrna1_1	PF3D7_1139300.mrna1_1;1591	1591	9.35	5.3716	8.4018	9.5108	4.8232	5.7439	7.4551	5.8255	5.7519	9.029	4.111	4.7027	7.5051	4.8298	6.04	8.9829	6.4286	8.6595	5.496	6.4581	7.8452	6.5203	5.5166	6.7589	9.5013	4.116	5.791	5.478	6.5089	6.8273	7.1774	4.1432	7.5574	9.0267	5.0157	4.3716	10.3417	6.0535	6.0845	5.3709	5.9086	5.7947	8.3051	6.367	8.309	5.7482	5.5157	4.9402	5.8158	10.0207	6.5138	8.1768	8.056	6.2847	6.3549	4.8192	6.027	7.9009	7.5904	5.281	5.6215	8.1214	7.3706	7.6768	4.8861	9.0127	6.3257	7.6508	5.9512	6.6002	5.5999	5.0815	9.2039	7.2538	7.5404	5.5622	8.4068	6.5361	7.9288	4.8797	9.0593	5.9177	7.7018	5.7729
PF3D7_1139300.mrna1_1	PF3D7_1139300.mrna1_1;1592	1592	9.425	6.4583	7.4163	9.814	4.6502	6.6453	8.1811	6.2128	4.3813	9.2543	5.7745	6.2458	9.8494	4.3889	5.7247	10.5262	6.2327	6.3887	6.2848	6.5503	9.9168	7.833	5.3872	7.4315	9.1072	7.1722	5.2873	5.373	6.5286	7.7087	8.6199	5.2307	8.1096	10.2123	6.9065	6.0224	10.7196	5.5261	6.7818	5.6772	4.9212	6.5595	6.3574	5.1127	9.1681	7.8705	5.9773	6.557	6.9878	10.9028	8.6048	6.7115	8.1401	6.4757	6.0858	7.0693	5.2615	7.7375	7.5439	5.6857	5.7861	9.1703	8.1138	7.9616	6.4828	8.3382	7.011	7.0888	5.7156	6.9951	7.6073	5.3726	9.4375	7.9098	6.3315	5.4715	9.2823	6.8771	7.9877	6.1191	8.7671	7.5144	7.7327	5.4429
PF3D7_1139300.mrna1_1	PF3D7_1139300.mrna1_1;1593	1593	9.2525	5.5357	7.1463	5.0794	4.2403	5.3768	7.5693	7.4785	1.3785	9.3944	5.6536	5.3302	6.8469	4.7501	5.9279	8.1629	7.4766	5.9399	8.3024	5.7347	7.7195	6.4935	5.1583	6.883	8.026	7.6626	4.9189	7.4095	6.4345	7.9777	8.0823	4.9477	7.3533	8.6576	7.2355	5.6542	11.0687	5.2943	5.55	4.6005	4.8166	5.3409	6.2338	5.4857	9.1016	9.5072	5.8829	5.281	7.3474	10.9391	7.6878	6.4116	8.1857	6.7706	7.0205	8.944	5.2122	7.6011	7.2427	5.6326	5.2891	8.4737	8.1591	9.0719	5.8917	8.322	5.0811	6.3501	5.3743	6.5406	8.2201	5.2479	8.9748	7.1629	5.3635	5.1218	8.2632	6.6532	8.3264	5.4499	9.1384	6.1989	6.7192	5.636
PF3D7_1139300.mrna1_1	PF3D7_1139300.mrna1_1;1594	1594	8.6814	5.4702	5.5475	5.847	5.1173	6.0137	6.5337	5.1639	3.406	8.2046	5.2468	9.7588	6.4492	4.4195	5.7931	7.2547	5.7714	5.3302	4.8344	6.0204	7.0164	5.4696	6.3957	6.5848	6.6272	5.0548	8.7325	5.7589	6.9944	6.8072	7.7563	4.0764	7.3851	7.4408	5.1098	7.9771	10.2578	5.9977	5.7871	4.5416	5.1538	5.0509	6.4248	5.3441	8.448	6.0824	5.5226	4.9236	3.0514	8.6703	7.1594	6.102	12.4074	6.5875	5.4443	6.4244	5.9885	7.4003	10.1643	6.3789	5.5549	8.4069	8.9997	7.961	5.4101	8.3629	5.0361	7.0654	4.9026	7.0101	6.6757	5.4209	9.0346	10.2226	5.9362	5.1878	9.2058	7.6655	8.2235	6.0115	8.4786	5.5521	7.0603	4.0798
PF3D7_1139300.mrna1_1	PF3D7_1139300.mrna1_1;1886	1886	7.1035	5.3677	5.2388	6.4019	4.6628	5.0303	6.2137	4.9547	5.4232	6.7069	6.4119	11.3076	6.111	5.4796	5.0505	5.8392	6.0892	5.5195	6.1108	6.8818	6.6064	6.3695	6.2683	5.9695	5.0045	5.3041	8.0298	6.685	6.9682	6.375	6.5826	5.3712	5.4128	6.555	6.1328	8.111	6.3365	11.5612	6.5203	6.3628	5.7398	6.666	7.0959	9.516	5.8329	5.9962	6.4348	7.1458	5.723	6.2344	8.25	6.6595	6.4938	7.8742	7.0998	5.4886	6.0923	6.666	6.2566	6.4094	6.6893	6.9134	5.9203	7.6197	5.405	5.7054	7.2784	7.4447	9.0583	6.27	7.0823	6.3714	6.3703	6.1029	6.898	5.9191	7.2326	7.5363	9.024	5.6536	6.0067	6.8477	7.0856	8.8114
PF3D7_1139300.mrna1_1	PF3D7_1139300.mrna1_1;1887	1887	7.0062	6.1268	5.2795	6.3551	5.4226	5.1346	6.9018	5.1227	4.6106	6.2447	5.8225	11.5322	6.1455	5.5705	5.4212	5.7175	6.9392	5.5395	5.2765	6.9406	6.4175	9.0119	7.4399	7.2603	6.1367	5.5823	7.7762	4.8938	7.0024	6.5111	9.0482	7.0782	6.544	6.5371	5.8642	8.1089	7.8697	6.101	6.3054	6.3056	5.9179	6.5674	6.4552	6.5809	5.9759	6.0363	6.8616	6.732	5.5245	7.2784	8.4233	6.1801	6.3459	7.437	6.8361	6.0237	5.2172	5.9699	7.0339	6.8441	6.2589	6.6116	6.0832	7.757	5.717	7.1819	7.2753	7.5194	9.9927	6.5262	6.2304	6.1336	6.684	6.9189	7.0482	6.5532	7.1899	6.9499	8.0808	6.1322	6.3352	7.3404	7.6858	9.7174
PF3D7_1139300.mrna1_1	PF3D7_1139300.mrna1_1;1888	1888	7.8493	6.4894	6.7845	7.0867000000000004	6.1574	8.3029	6.7932	5.8639	5.9397	7.5438	6.5379	11.2981	6.8053	5.991	8.1025	7.2172	6.0141	8.9375	6.7638	8.1933	7.0824	6.9653	7.1866	8.0457	7.0042	6.4848	8.9507	7.0091	8.2294	7.4294	6.3733	7.2078	8.1913	7.3717	6.9809	8.7923	6.9372	6.8759	7.5312	6.5125	6.3553	6.6067	7.4891	6.7487	6.6267	7.5637	7.5083	7.532	6.7137	8.3782	8.6106	8.1386	6.6852	7.735	8.0178	6.7186	6.0592	7.3073	6.5455	7.1225	6.5667	7.3325	6.8536	9.2685	6.4666	7.4377	8.9646	7.7728	10.4204	7.7848	7.9811	6.641	8.0042	6.64	7.9274	6.33	7.6696	7.0522	9.6043	6.3352	7.6307	8.7929	7.6021	10.6497
PF3D7_1139300.mrna1_1	PF3D7_1139300.mrna1_1;1889	1889	7.1306	6.888	6.7068	6.8314	5.0339	8.5746	6.9248	5.6631	5.9846	7.2873	7.1749	10.3654	6.3395	5.191	9.5666	8.0656	6.5245	6.3738	6.832	8.3791	7.845	6.0188	6.4869	7.2827	7.7883	8.3888	8.0769	7.1563	8.2847	8.4751	6.7715	6.2867	7.1145	7.2371	8.1086	7.9235	7.5192	6.8766	6.3851	6.89	6.1973	7.0919	7.5603	6.5005	6.4315	9.7886	7.3419	6.8144	6.9838	8.4051	8.4495	7.8729	9.2911	7.6372	8.0048	9.9371	6.5868	6.3136	6.7919	7.0949	6.1196	7.5159	7.0223	9.2796	6.9193	7.3656	8.8788	7.2945	10.4097	8.2933	9.0202	6.3441	7.4192	6.777	7.7544	5.8557	7.1761	6.9267	9.4969	7.191	7.328	9.1981	7.255	10.4166
PF3D7_1139300.mrna1_1	PF3D7_1139300.mrna1_1;1890	1890	6.7423	6.3067	6.0272	5.7366	4.067	9.0395	6.3745	5.8597	4.8207	6.1823	6.3815	6.489	5.1206	4.1152	8.6753	6.9199	6.0016	5.3747	5.8148	7.306	6.9425	5.2437	4.4195	8.0473	7.7797	8.0786	6.7173	6.463	8.1009	7.0384	6.0887	4.9117	8.2552	7.8665	8.1144	6.8812	6.2718	5.6459	6.3516	5.934	4.843	6.1432	7.3717	4.9217	5.8846	8.7226	6.4965	6.414	5.4558	6.8749	6.5581	8.1408	5.8777	6.4757	5.8199	8.384	6.4632	6.14	5.6267	5.8397	5.6747	6.7614	6.0477	7.3318	5.1247	6.3111	8.2983	5.7417	7.8686	5.5826	8.5212	6.2746	6.6506	4.4957	6.6792	4.375	7.6552	6.3252	8.3812	5.7276	5.8143	8.8511	5.7104	8.7417
PF3D7_1139300.mrna1_1	PF3D7_1139300.mrna1_1;1891	1891	6.1303	6.1422	5.6285	5.0157	3.7698	6.2059	5.0259	4.5886	4.5546	5.5689	5.4118	4.7772	6.4189	1.1177	6.3528	6.2523	4.89	5.1131	4.3505	5.1318	5.6323	4.0081	1.8679	4.6317	5.4692	5.5037	4.7268	5.0583	5.2802	5.4046	5.5388	3.6837	5.2203	6.3201	6.4119	4.5662	5.4436	4.8674	5.4538	7.2974	3.9644	4.8232	6.3925	4.0435	4.7829	7.0226	4.6605	5.7782	4.0135	5.7798	9.6371	6.6988	5.1906	6.1422	5.4922	5.6656	4.8248	4.6764	5.7029	5.272	5.7455	6.3663	5.0909	6.1675	4.5674	4.7918	5.796	4.8948	7.0023	7.131	6.0204	5.2122	4.4502	5.0639	5.9586	5.0161	7.4823	4.6865	7.485	5.6516	4.5027	4.844	5.5817	8.195
PF3D7_1139300.mrna1_1	PF3D7_1139300.mrna1_1;1892	1892	4.9269	5.7404	4.8232	5.9093	3.6264	6.4944	5.3334	3.6882	3.8022	5.5583	4.9265	6.5232	5.211	3.3377	5.9713	6.3695	4.9955	4.4236	4.1763	6.6561	5.7729	4.8875	5.6767	5.3201	5.9033	4.1707	4.7252	5.2596	5.6465	5.9556	5.7388	5.3656	5.9514	6.3318	5.4828	3.0356	5.4135	4.1731	5.2994	5.1599	4.2608	4.8395	4.6106	2.4195	5.2102	5.8387	5.6352	5.0527	4.7398	5.8502	5.8515	5.8017	3.9855	6.0845	4.7076	5.7908	5.6985	5.4624	4.9088	5.2426	5.6485	6.27	5.9357	5.9064	4.9439	5.9378	5.8352	5.985	6.3897	5.9715	6.0667	5.4548	7.1399	4.8748	5.7999	5.3789	6.8925	5.8502	6.0208	5.4893	5.1123	6.2913	5.6485	7.1084
PF3D7_1139300.mrna1_1	PF3D7_1139300.mrna1_1;1893	1893	6.2673	5.3122	4.373	7.4043	4.8369	7.3016	6.0217	5.4373	4.2157	6.3134	5.0657	7.4719	6.8591	3.3306	7.4928	6.062	5.8736	5.1679	4.4679	6.5718	5.5239	5.7431	6.6237	6.3395	8.0716	7.8873	5.2188	5.5286	5.7538	6.6036	6.3778	6.2655	6.0157	8.2904	7.9113	5.5226	6.3005	4.7908	5.4715	4.9841	4.3356	4.853	6.6737	5.6631	7.0461	7.8725	5.9789	6.0742	4.4209	6.7876	5.6209	7.7784	5.4138	5.6144	5.2604	7.6355	3.5097	3.8319	5.1651	6.4291	4.3799	7.3109	5.9738	6.8466	6.5314	5.9662	6.9329	5.4429	8.8724	5.7029	7.4152	5.8887	4.8856	4.3363	6.1212	5.4406	7.3819	5.1942	6.7451	7.0194	6.0721	6.8257	6.6054	6.9664
PF3D7_1139300.mrna1_1	PF3D7_1139300.mrna1_1;1894	1894	7.0318	5.5002	5.3125	5.9013	3.2464	7.4682	5.9968	5.7211	3.9449	6.7593	5.4168	8.6411	5.2315	2.9946	7.1434	6.4087	6.1094	5.5192	5.1235	6.0429	6.4524	4.4951	7.4091	6.6605	7.1344	6.6323	4.6696	5.4026	5.6053	7.1207	6.2604	7.9826	6.4661	6.8667	7.2637	4.565	6.6629	4.5916	6.4786	5.3526	6.5717	4.6605	5.8676	5.3477	5.4472	6.763	4.5185	5.7021	5.0921	6.7491	5.7536	6.0904	4.2095	5.2118	5.4043	6.9234	4.4033	5.3266	5.4584	5.8829	6.0431	8.0637	5.8286	6.1037	6.6082	6.4861	6.2692	5.4825	7.35	4.9155	6.3806	4.5886	6.697	5.9189	5.5774	3.2494	7.4868	4.6848	6.4894	6.9545	6.1894	7.0235	5.9205	7.4766
PF3D7_1139300.mrna1_1	PF3D7_1139300.mrna1_1;1895	1895	7.2312	5.1359	4.4101	5.7076	4.5674	8.0596	6.734	5.8953	0.7991	6.7471	5.2373	9.0346	3.7049	1.0286	8.0443	6.4241	6.035	5.1607	6.3709	5.911	6.1912	4.9345	7.2813	5.5607	7.1257	7.2208	5.6226	6.1869	6.357	6.7703	6.133	7.7065	6.1869	7.4785	7.9963	5.033	6.2265	5.4396	5.9248	4.8875	5.5868	5.7043	6.848	5.7639	6.6865	6.5121	5.9196	5.3484	4.2172	7.614	5.3642	6.6417	4.6616	6.4525	5.0492	6.9203	3.857	5.7477	5.9561	5.5573	5.2902	7.3328	5.5326	5.2437	5.8156	5.151	7.395	6.2302	9.3954	5.1953	5.6238	6.3149	6.0067	5.7806	6.4828	4.4343	7.6291	6.4621	5.9186	6.1322	6.1318	7.6007	6.6149	8.9391
PF3D7_1139300.mrna1_1	PF3D7_1139300.mrna1_1;1896	1896	7.4901	5.4104	4.2502	5.5491	5.2141	8.183	5.6247	4.7415	3.6758	7.1206	5.3505	9.5551	4.7677	4.228	8.7964	5.5993	5.9862	3.479	6.4899	6.9273	6.7536	6.0527	6.897	6.7879	7.621	8.7961	6.8607	7.1768	7.9914	6.6924	5.9095	6.8776	6.4205	7.7817	8.7087	6.5357	4.8027	6.3968	5.704	5.4744	5.1526	5.8324	7.1563	6.0314	6.2741	5.6778	4.6904	5.7761	5.1481	7.0958	5.8537	6.314	3.8846	6.1687	5.6328	6.2061	5.323	6.7058	5.6929	5.8452	5.769	7.4413	5.1202	5.076	6.3556	5.3129	7.3669	6.691	8.766	5.5113	6.8489	5.3854	6.6578	6.2018	6.5122	6.1058	8.0589	6.0426	6.4022	6.4589	5.822	6.517	6.6885	8.4841
PF3D7_1139300.mrna1_1	PF3D7_1139300.mrna1_1;1897	1897	8.0338	5.9303	5.2215	5.5163	3.9873	5.5173	6.8085	6.784	4.3498	7.6535	5.3462	7.8662	4.565	3.0841	5.295	6.4845	7.0909	7.1078	5.903	7.6274	6.3431	6.0094	9.0726	4.9598	7.4694	4.7479	5.4915	4.6758	7.6117	6.6234	6.705	9.3283	4.8629	7.2074	5.0862	5.6596	6.4557	6.1245	6.9358	5.8207	4.218	6.9646	5.8432	5.6924	8.6133	7.359	5.8577	6.2007	6.393	8.6173	5.2098	6.4011	5.6901	7.2806	5.5789	6.5541	5.4643	6.0201	5.6188	7.267	3.7071	7.7933	7.5591	6.3246	6.7237	5.8863	5.1514	7.1827	8.9883	5.4552	6.3461	6.2549	7.3103	5.8787	7.4315	6.0951	8.4152	6.4938	6.8095	7.7096	6.0877	5.3757	7.8991	8.2511
PF3D7_1139300.mrna1_1	PF3D7_1139300.mrna1_1;1898	1898	7.5494	5.6194	5.4356	6.5076	4.235	5.4679	6.8461	8.2886	5.3161	7.4448	3.6171	8.3696	6.3981	3.6971	5.116	6.7633	8.6145	5.9038	4.7054	7.7913	6.1725	5.6212	8.7069	4.4906	6.9398	3.9635	5.9486	5.2869	7.788	6.6051	8.0019	8.6992	5.0575	7.6826	5.1089	6.3851	5.972	5.5714	6.0544	5.3937	5.742	6.8608	6.2329	5.8917	7.9143	9.4388	5.3768	6.6598	5.6082	8.3247	9.8844	5.926	3.4568	8.204	5.7562	9.4743	5.684	5.6876	5.2483	5.6126	5.6834	8.9834	7.4602	6.8815	7.3421	6.2653	5.3851	7.8419	8.5387	5.8912	5.7382	5.7798	6.7798	5.7947	6.8537	5.6165	9.2167	5.8632	6.8435	7.9813	6.1256	5.2694	7.9447	7.8095
PF3D7_1139300.mrna1_1	PF3D7_1139300.mrna1_1;1899	1899	7.5311	6.5206	5.8637	6.438	4.4925	6.0572	6.9695	7.7726	4.9959	7.482	4.851	9.2928	5.5011	3.7876	5.911	6.589	7.8434	6.3007	6.2003	7.3456	5.8926	6.1518	8.9044	5.0085	7.5284	3.8669	4.5711	4.7296	7.6082	6.3918	6.9312	9.2737	5.3384	7.7598	5.3526	5.353	5.4283	5.375	5.9006	5.9905	5.62	6.3686	5.6174	5.6645	7.4652	9.2196	5.1659	6.5181	6.191	9.3923	8.1006	6.133	5.0557	8.5874	5.8627	8.6766	4.2928	5.9561	5.9759	6.5688	6.4331	8.6081	6.829	6.812	7.3949	5.8278	5.5708	7.9931	9.1861	5.4598	4.6317	6.0193	7.1087	5.6073	7.2377	6.4313	8.1365	6.7748	6.8143	7.8464	5.1252	6.0083	8.3206	9.1488
PF3D7_1139300.mrna1_1	PF3D7_1139300.mrna1_1;1900	1900	8.8265	6.3667	5.0175	5.6294	4.7803	4.5361	5.9437	5.669	3.8379	8.7533	5.5768	7.8988	5.8637	3.5046	5.5226	7.4628	7.4607	5.2005	5.4266	7.9724	6.3021	5.302	8.1373	6.6446	6.5743	4.8207	4.3023	5.9239	8.0528	6.377	6.6721	8.0907	6.6267	6.1993	4.9373	5.1715	5.6665	4.7538	6.0501	5.8989	4.1268	6.5176	5.1342	5.9432	8.1338	5.7156	6.3102	5.4263	6.5342	8.0471	7.3851	5.5283	4.2273	8.2115	5.07	6.6961	4.5564	8.8399	6.2355	6.1914	6.7458	7.0608	5.8647	6.8653	11.4321	5.4841	5.0237	8.3255	8.5948	5.5945	6.1601	4.8659	10.3484	5.8025	7.0847	6.5376	7.8149	6.9556	8.6731	12.816	4.935	5.0997	8.7418	8.3252
PF3D7_1139300.mrna1_1	PF3D7_1139300.mrna1_1;1901	1901	8.101	5.844	5.7978	5.281	5.0041	6.8097	7.4016	7.0396	4.9588	8.1187	6.7219	8.0746	6.0689	5.694	6.9877	6.5667	6.9426	5.2615	5.5913	8.3073	7.5497	6.1137	6.6809	5.8592	7.5353	4.0807	6.1835	5.785	9.0828	6.8052	7.4028	6.0557	5.8985	7.9654	5.3712	6.615	6.4764	6.3234	7.6332	4.2242	4.4712	4.3455	6.9537	8.2427	7.3138	6.6757	5.7589	7.0144	5.7347	7.7374	7.7721	5.9919	6.3169	7.3889	6.3611	6.4434	5.8276	8.7363	7.023	7.6959	5.9509	7.4959	9.3341	7.3931	12.2302	6.721	5.3363	5.6633	6.9247	5.9864	6.4998	5.4973	10.2076	6.5478	7.7651	6.3315	8.2599	8.1601	8.2191	12.5312	6.6972	5.5382	5.9071	6.9776
PF3D7_1139300.mrna1_1	PF3D7_1139300.mrna1_1;2272	2272	11.3032	9.964	7.6232	6.8769	8.662	9.2473	9.1225	10.082	9.015	11.2226	7.112	7.7311	6.5931	9.3224	8.259	8.5891	11.3775	12.9338	7.92	9.8861	12.162	9.9614	8.8071	12.8327	9.2476	6.8714	13.1466	7.4478	9.6135	11.1783	11.7137	8.7204	14.6663	9.8582	6.4566	12.9541	7.7264	8.9208	9.1412	9.7724	9.6087	10.7217	8.052	8.5971	10.487	8.8945	7.9563	9.1962	7.5832	9.8251	11.0525	12.1066	8.0877	7.6138	9.7903	8.0418	6.9839	11.8331	10.0273	8.1377	8.0028	10.125	10.7057	9.4162	9.7173	8.4047	7.6397	11.0105	11.7658	10.2076	8.6328	8.4073	12.9635	10.191	8.5047	8.8123	10.7436	10.1024	10.0343	10.5831	8.8758	8.9286	11.1779	10.2769
PF3D7_1139300.mrna1_1	PF3D7_1139300.mrna1_1;2273	2273	10.8795	9.8967	6.7692	7.3809	9.3867	8.2804	8.5971	9.5738	9.9867	11.2919	7.2921	8.6394	6.8314	9.8657	8.0338	7.8399	10.9394	12.905	6.0555	9.4411	11.2323	9.9959	8.3614	13.4025	7.2	6.4629	13.0097	7.7074	9.1469	10.8741	11.463	7.6571	13.5626	8.859	5.3366	13.1942	7.9657	8.9363	8.1811	9.5112	9.6014	10.6489	6.9505	7.9586	10.457	8.3624	8.4433	8.694	5.6761	9.66	8.3589	11.1197	8.058	7.5417	9.5791	8.0114	7.268	11.9802	8.9414	7.6329	6.2403	9.8627	9.8227	8.5194	9.6895	8.3918	8.1482	10.2138	10.7883	9.82	8.51	8.5152	12.4106	10.0372	8.5727	7.9565	10.9328	9.5215	9.4499	10.4667	8.4443	8.7346	10.7554	10.7482
PF3D7_1139300.mrna1_1	PF3D7_1139300.mrna1_1;2274	2274	11.0137	10.0147	6.1749	6.4172	8.3041	9.039	8.7531	9.8915	9.3115	10.9257	7.0685	7.2974	6.8683	9.9008	8.02	7.5506	11.0257	12.9584	6.9774	9.53	11.5988	10.467	8.195	13.4104	6.7131	5.7415	13.7083	6.5801	9.2589	11.6123	11.7647	8.2244	14.691	7.5247	6.4762	13.3598	7.7959	8.6085	7.8078	9.3161	9.3425	8.7731	7.9827	8.7465	10.2416	7.9637	7.8494	9.1568	6.5116	10.18	8.9247	10.5315	8.3115	7.5159	9.7212	8.0471	6.1212	11.7258	9.2767	7.4907	6.4643	9.869	10.7919	8.7849	9.9248	7.8966	8.1702	9.9645	10.6072	10.0309	8.7335	8.4311	12.8876	9.7506	8.3439	7.0219	10.3197	9.2607	9.4177	10.5362	8.7425	8.8827	10.6989	10.2902
PF3D7_1139300.mrna1_1	PF3D7_1139300.mrna1_1;2275	2275	11.0375	10.1184	5.9201	6.9466	8.3385	9.0664	8.4785	9.5759	9.253	11.4575	7.4428	6.8477	6.8165	9.5334	8.2411	7.6332	10.8259	12.8891	6.8445	9.3288	11.3171	10.1319	8.5177	12.9054	6.3234	5.8215	13.4863	7.0756	8.9884	11.4427	11.5743	7.882	14.5793	8.0857	6.4731	13.2007	7.3817	8.9176	8.7258	9.8404	9.8591	9.8398	8.0841	8.0525	10.1256	8.6959	7.6303	9.6422	5.1847	10.1741	9.2313	12.0558	7.971	7.7244	10.396	7.508	7.152	12.3761	9.7595	8.8728	5.9782	9.8844	10.205	8.2322	9.5515	7.8543	7.5547	10.45	10.2712	10.5625	8.8306	9.0121	13.2756	10.0299	9.1669	7.6299	10.4673	9.0088	9.2305	10.5354	8.4625	8.578	11.22	10.0469
PF3D7_1139300.mrna1_1	PF3D7_1139300.mrna1_1;2276	2276	12.0828	10.4448	7.3483	6.982	9.0825	9.4395	9.2393	9.9111	9.5055	11.7151	9.5678	7.1358	6.8097	10.1572	8.3523	7.6221	10.9317	13.1089	7.3794	9.812	11.7521	9.8581	8.5031	12.9196	6.7125	6.1731	12.87	7.0094	9.3265	11.3583	11.7747	8.0016	14.4902	9.3022	6.3257	13.1341	9.0307	9.1972	9.2395	9.922	10.6671	10.527	8.2491	8.1066	10.546	8.6144	8.1944	10.09	6.483	10.3068	10.2101	12.6888	8.1263	8.0797	9.6728	9.2135	7.7436	11.9776	10.0878	9.066	6.3682	10.3862	10.6911	9.1981	9.9676	7.8572	7.9867	11.4551	10.9002	9.7077	9.456	9.1075	13.3971	10.2142	8.9214	8.3504	11.0396	9.0045	10.1669	10.4788	8.9981	8.9528	11.2703	10.8091
PF3D7_1139300.mrna1_1	PF3D7_1139300.mrna1_1;2277	2277	11.3564	10.2796	7.6931	7.3302	8.3397	8.4177	9.0438	9.7892	8.5548	11.5237	8.7969	7.2174	7.5211	8.7508	7.7835	9.0402	11.1323	13.4069	5.5392	9.3799	11.7802	11.0463	8.3829	13.5604	7.907	6.1985	13.6731	7.8494	8.9173	11.6911	12.2036	8.3913	13.8887	9.1944	5.8943	13.3855	8.2845	8.8398	8.7646	9.7431	10.1315	9.6351	8.4785	9.045	10.594	8.2909	7.258	9.3836	5.6103	9.7931	9.2859	13.1839	8.4718	7.0597	8.9775	7.3462	6.4645	12.799	9.8281	8.2261	7.0489	10.0804	9.036	8.8121	9.759	8.2491	8.0432	11.1692	10.9047	9.021	8.6004	8.5038	13.3457	10.0679	8.4782	7.3245	11.3999	10.1431	9.8591	10.5021	8.5154	8.9287	11.5007	10.9648
PF3D7_1139300.mrna1_1	PF3D7_1139300.mrna1_1;2278	2278	10.9786	10.4525	9.4821	8.1075	7.5612	9.4279	8.7528	10.2057	7.3717	10.9749	8.582	9.8811	7.3403	7.9996	8.9935	7.7804	10.6493	12.7044	7.0071	9.2958	11.5503	10.2383	8.2689	13.0271	8.4555	4.2141	12.4825	7.309	8.6012	11.1539	11.2368	7.7895	13.8395	9.6108	6.4294	12.792	7.5008	9.2885	7.8879	9.4049	9.0888	9.4014	8.1853	9.0495	10.5452	7.7907	8.758	8.7904	6.6013	9.6404	9.5114	12.4122	8.9694	8.0434	8.8922	5.9215	7.0262	11.4822	8.2023	7.7999	5.4906	9.6353	9.9726	9.8092	9.2909	8.1007	8.1052	10.1466	9.6574	9.2214	8.3572	7.149	11.9143	9.4092	8.6161	7.2355	11.1938	9.7002	10.7079	10.663	8.6453	8.9743	10.9107	9.6423
PF3D7_1139300.mrna1_1	PF3D7_1139300.mrna1_1;2279	2279	10.8516	9.9918	6.7841	7.6326	6.6427	9.4799	8.0904	8.7145	6.7562	10.8037	9.52	6.5629	7.1568	7.7756	8.5558	7.7847	9.03	11.4884	5.9995	7.8076	12.0814	8.4986	6.9346	12.8212	8.8769	5.2858	12.6826	6.6813	8.4415	11.6793	11.2773	6.9443	14.4779	8.9352	5.3933	12.1925	6.5892	8.5681	7.1917	9.0025	8.1011	9.0872	7.9643	8.0744	9.8132	6.7153	7.6507	7.3113	5.2365	9.2891	8.1594	12.8795	6.8249	6.6601	6.9592	5.6141	4.9463	11.0228	7.8441	7.3115	4.7538	9.3952	10.5401	8.7127	8.4714	7.5186	6.4266	10.0785	9.5715	8.0126	7.7625	7.0106	11.8411	9.0668	7.4845	6.6153	10.5086	9.61	8.8205	9.8085	8.0083	7.2643	10.3299	10.9767
PF3D7_1139300.mrna1_1	PF3D7_1139300.mrna1_1;2280	2280	10.263	9.7588	6.6163	6.3509	6.4419	8.7909	7.0961	8.2484	6.5337	10.6477	6.6581	6.691	6.1677	7.8675	8.8285	7.6121	9.2858	11.7365	4.8575	8.5587	10.9576	9.1418	7.014	12.7628	8.2948	4.7602	11.969	6.3094	7.8807	10.5266	10.8451	6.5804	13.8525	9.3145	5.6112	13.0936	6.6791	8.6298	7.2974	8.8386	7.8122	7.9983	7.3336	8.0009	10.1223	7.1997	7.7724	7.0517	3.943	8.8827	8.1827	11.6953	6.6817	6.868	6.787	5.9821	4.723	11.0738	8.2256	6.4857	5.0626	9.0923	9.5851	7.4331	8.0787	7.381	6.0913	10.514	8.7691	8.2226	7.6639	6.4092	11.8039	8.8257	7.2253	5.9891	10.1813	9.2719	8.9199	9.2193	7.8942	7.2833	11.1045	9.2717
PF3D7_1139300.mrna1_1	PF3D7_1139300.mrna1_1;2281	2281	10.0762	10.0918	5.8432	8.6886	7.6286	8.9989	8.9176	9.7849	8.6474	10.2896	6.6072	8.778	8.1021	9.0114	8.0414	7.8926	9.5786	9.9762	5.811	8.2812	10.0865	7.26	7.0956	13.2106	9.4132	5.5644	12.8327	7.3619	8.2032	10.0347	9.2922	6.8983	14.5034	10.0214	5.9669	12.5813	7.1212	7.2643	6.7251	8.8154	7.8637	6.6459	7.5399	8.5978	10.092	6.4419	7.5535	7.0125	7.1079	8.4751	10.5512	10.7478	7.2732	6.8975	7.6434	5.4809	4.6352	9.4373	7.1898	6.9319	5.6035	9.7532	10.9329	9.323	9.2627	7.6151	6.1357	10.5084	8.1825	8.1203	7.4959	5.0828	10.9147	8.7189	7.6075	6.4205	9.3435	10.3115	9.7177	10.2496	7.8308	6.9931	11.1182	8.2476
PF3D7_1139300.mrna1_1	PF3D7_1139300.mrna1_1;2282	2282	9.8181	9.3493	6.3667	7.9487	8.0407	8.642	7.3918	8.6108	8.7995	9.8902	5.8968	6.8693	7.6987	8.461	8.1096	7.5752	8.8464	10.3325	4.4983	7.1686	10.8802	7.2685	6.4241	12.2651	9.2717	5.1667	11.2424	6.002	6.9905	9.8371	9.2	5.4851	14.2589	8.8845	4.9887	11.0691	6.5382	7.4532	6.2769	8.7786	6.4366	8.1823	8.5717	7.7175	9.3353	7.0188	7.2494	6.7612	4.281	8.7339	9.9546	13.0682	6.5447	6.367	6.716	4.7666	4.8012	9.7099	6.7561	5.2083	5.033	8.3522	10.1676	8.8736	8.1389	6.1669	5.2713	10.5029	6.7748	8.2323	5.8924	6.1297	11.0366	7.9619	6.7677	5.9948	8.4603	9.847	8.902	9.3956	7.6187	5.9916	10.4832	9.4236
PF3D7_1139300.mrna1_1	PF3D7_1139300.mrna1_1;2327	2327	7.4443	7.1904	5.36	6.261	6.0398	7.1209	7.2748	7.8521	6.4627	7.4871	9.9522	8.9885	5.9869	6.0736	6.6454	6.7389	8.4077	8.725	8.7959	6.797	11.2076	6.8276	5.6859	6.9906	7.7979	5.3125	6.1536	8.4201	7.1773	10.9319	8.4837	6.4415	10.7855	8.1779	4.7892	6.8763	6.0626	4.4202	6.3199	6.1663	5.3459	6.2998	6.7464	6.0188	6.0312	7.168	6.7856	5.7918	4.8156	7.7201	6.132	9.831	10.4149	6.3999	5.813	6.6792	5.4366	7.1413	8.5311	6.438	6.1709	9.1426	7.1125	8.3394	7.2089	8.1014	5.9129	7.4309	5.9962	7.4764	6.9565	6.0117	8.6809	8.914	6.9717	7.2863	9.3842	7.5423	8.4023	8.297	8.1395	6.6531	8.8981	6.478
PF3D7_1139300.mrna1_1	PF3D7_1139300.mrna1_1;2328	2328	7.2943	6.7704	6.9491	6.4136	6.1591	7.0912	6.8524	6.8711	6.0951	7.4738	9.8633	7.7712	5.983	5.8009	6.3065	6.5998	7.4053	9.0834	5.8058	5.4506	8.0968	6.0665	6.0732	7.203	6.2657	5.3241	6.8757	5.9736	6.8885	7.8239	7.7276	6.8053	10.4487	6.3887	5.4954	6.6337	6.3085	5.582	6.059	6.1048	5.1823	5.5521	7.4079	6.9179	7.1675	7.075	5.6738	5.1243	4.4074	7.2399	7.2309	10.1229	5.2207	6.0551	6.7799	5.7549	4.7527	7.4628	6.273	6.0448	5.3512	8.4304	6.1221	6.4341	6.2954	5.9105	4.382	7.1917	4.7409	7.6846	6.3102	5.7257	9.8579	8.1164	6.1797	7.0878	9.3945	7.5351	6.7605	7.2817	6.9393	5.383	8.1978	5.9855
PF3D7_1139300.mrna1_1	PF3D7_1139300.mrna1_1;2329	2329	8.0881	6.9128	8.2816	6.5618	7.0953	7.9829	7.2062	8.147	7.2014	7.9788	9.8549	7.3634	6.5359	7.8926	7.0983	7.099	8.0174	6.1591	5.3427	7.0008	11.7974	4.9814	4.6954	6.7394	7.0837	4.8354	8.5571	5.5304	7.358	9.0848	7.0693	2.9616	10.4092	7.0741	5.0883	8.1008	6.6648	6.9676	7.1833	5.7029	4.7153	4.8738	8.6925	7.565	7.3051	6.8061	7.0436	7.4898	5.4131	8.7344	7.1392	9.8301	6.9417	6.499	6.6833	5.6299	4.8339	7.3689	7.9416	6.1404	6.3604	8.3654	7.1597	7.3417	6.6578	5.5423	5.765	8.3275	6.2286	8.3112	6.812	6.1276	9.425	8.9761	7.1769	7.6845	8.6649	8.0074	7.4241	8.233	6.8111	6.5441	9.2016	6.932
PF3D7_1139300.mrna1_1	PF3D7_1139300.mrna1_1;2330	2330	8.3912	6.9466	9.0715	7.1754	7.8384	7.8063	7.5156	8.2843	7.8259	8.8363	11.1693	8.3649	6.5859	8.5437	8.21	7.5282	8.4368	6.642	6.6098	5.8135	10.6613	6.1546	6.3768	8.4349	8.8073	6.5221	10.5606	9.0404	9.7056	7.9009	8.5038	5.706	9.7688	9.3339	6.3696	10.8272	6.1359	7.3058	6.348	5.4861	5.5677	5.3187	7.0433	8.4716	7.5099	10.085	7.2496	8.5819	8.0493	8.4857	8.0403	10.1633	10.5436	8.355	6.7259	4.9174	6.0951	9.2794	6.2871	7.2066	8.0543	8.8262	7.8537	7.6877	7.0045	6.6301	6.0363	9.679	6.744	8.8765	10.6513	6.56	10.9296	9.3444	7.9892	9.5144	11.243	8.1313	8.5168	8.486	7.3376	9.0647	11.5298	7.4502
PF3D7_1139300.mrna1_1	PF3D7_1139300.mrna1_1;2331	2331	7.5404	6.6054	7.6146	6.8456	5.5564	7.5673	6.9588	7.1034	4.5135	7.8297	10.5511	6.9665	6.8889	5.7222	7.1881	6.2413	7.3923	5.0609	5.6806	5.2211	7.819	5.2149	5.7109	5.7719	6.8045	5.1799	5.7167	7.4267	6.3827	7.1059	7.3725	5.0879	6.7094	6.8717	5.8081	6.6097	6.8813	7.0591	5.9013	5.7554	7.0455	4.8943	6.2397	6.6989	6.7043	6.8363	7.7068	5.2048	3.5286	7.5201	6.0843	7.8514	6.6649	6.5427	6.2116	5.1322	5.3252	8.7175	5.3327	5.4512	5.6901	7.9522	7.5759	7.6144	8.7873	5.0179	5.5804	10.074	5.857	7.2141	6.1506	5.3565	10.0768	8.436	6.5218	5.393	8.2501	7.3129	8.0816	9.1587	6.8678	6.1054	10.4536	5.7913
PF3D7_1139300.mrna1_1	PF3D7_1139300.mrna1_1;2332	2332	7.1737	6.5664	7.4665	6.1739	5.2898	7.2395	7.5193	8.5462	4.7279	7.0972	8.4672	6.0498	6.5029	4.8186	7.7236	6.2359	9.4345	5.3041	5.1301	5.7315	7.6617	5.7879	5.3455	7.097	6.195	5.8507	5.1607	7.3742	5.9155	7.2011	7.2136	4.0858	6.4221	5.975	5.2854	5.6427	5.5388	7.0942	5.7724	5.2961	8.4519	5.3865	6.0896	6.8271	5.7687	5.1739	7.2347	5.7325	5.7824	6.5236	5.7837	6.466	5.5558	7.0071	5.6206	5.4973	4.995	8.1703	6.8848	5.2589	6.3234	9.321	7.962	6.7586	5.2453	5.6493	5.2994	9.0932	5.6056	5.904	6.6632	5.5619	9.9251	6.4971	5.6591	5.5279	9.1193	7.1468	7.8514	6.0259	5.9752	6.8616	9.6989	5.1359
PF3D7_1139300.mrna1_1	PF3D7_1139300.mrna1_1;2333	2333	6.0691	5.9584	6.9555	6.1404	5.0148	6.0682	6.6387	7.5333	2.4699	6.2102	6.3327	5.3544	5.1223	3.7355	6.7134	6.151	8.5958	5.392	5.1144	4.8851	7.9292	4.4699	5.4764	4.8605	6.5089	5.7296	3.5814	6.2977	6.7149	6.4356	6.3094	4.2713	5.7366	5.3434	6.2931	5.0286	3.4594	6.9873	5.0374	4.9463	4.5692	3.6837	5.7249	6.1787	3.7236	5.7404	6.189	4.9217	4.2705	6.2422	5.7753	5.0772	4.4476	6.0226	5.5242000000000004	4.6188	5.7469	9.1786	5.6465	4.3406	4.9891	8.0902	7.5561	6.5609	3.9355	5.811	3.7027	7.2676	5.0798	4.5832	5.135	4.6949	10.4493	6.0712	4.991	5.4767	8.0785	5.6848	6.8381	4.6241	5.2913	5.5741	8.4906	5.7988
PF3D7_1139300.mrna1_1	PF3D7_1139300.mrna1_1;2334	2334	6.6929	4.9768	7.3812	7.0961	3.8875	6.7296	6.906	8.5083	2.5993	6.1863	4.8243	7.2789	7.144	0	7.5265	5.9155	9.2582	5.9314	5.7407	7.1296	6.4368	6.5869	5.2585	6.2416	5.4886	7.3736	3.4356	7.4896	5.8674	5.6817	8.1739	3.1309	6.3978	5.3331	8.0461	4.7452	4.6519	7.7823	8.3385	4.8475	6.554	5.4306	5.4249	8.5602	4.6328	6.1801	6.923	7.9993	7.2778	5.8741	5.7043	4.9122	4.8094	5.4637	5.7361	5	4.8792	8.3754	5.2574	6.6728	8.6449	9.7859	7.4791	5.1363	4.2943	6.4555	4.4886	6.3484	8.0611	4.3327	4.7093	4.9787	9.7637	5.497	6.9215	9.0305	8.2923	7.1727	5.8268	5.1497	6.8869	5.6924	7.0272	7.2145
PF3D7_1139300.mrna1_1	PF3D7_1139300.mrna1_1;2335	2335	7.5665	6.1344	8.4392	8.9427	4.8166	7.7028	8.2289	9.3091	4.4867	6.6717	6.4949	7.1721	8.8119	5.2203	7.9552	8.3495	9.7979	7.161	6.7225	8.3225	8.1195	7.3277	5.7076	7.4456	6.2506	7.7319	6.0972	8.0668	8.9737	7.4652	7.4985	5.3295	7.7255	5.8839	6.8511	4.9754	6.492	8.9962	9.8493	4.3406	6.0749	5.6247	7.0225	8.9869	6.3577	7.3505	8.017	9.9339	7.0543	6.5596	6.5118	5.6713	5.382	6.2863	6.6346	6.8542	8.1608	9.2759	6.0706	7.6555	8.8809	10.5002	7.409	5.7452	4.6247	7.5262	5.824	7.2371	7.9338	6.7514	7.1694	7.2771	10.9251	6.6292	7.583	9.1147	8.602	7.537	6.9684	6.4622	7.277	7.085	7.2024	6.5638
PF3D7_1139300.mrna1_1	PF3D7_1139300.mrna1_1;2336	2336	7.3349	6.1659	7.1085	8.782	3.8797	7.22	8.2831	9.0364	1.3161	7.8522	5.9265	9.2849	8.4241	3.0496	8.3244	7.9678	9.584	6.4214	6.7115	8.1739	9.4308	6.2638	4.8022	8.6167	5.8629	7.9745	4.516	7.5114	9.3256	8.7922	8.3733	3.6702	8.6116	6.076	8.0924	5.2036	6.0365	8.6638	10.8228	4.7098	5.7621	5.3733	7.7739	9.7568	6.9277	7.436	8.0583	10.4316	6.9173	8.5343	6.5935	5.2615	6.3583	6.2265	8.7933	7.6569	6.4714	8.5669	6.0968	8.2679	10.3549	11.387	6.5667	6.3207	8.8223	8.4708	6.8902	7.5685	8.4311	9.0481	6.2472	6.0725	10.1687	6.6918	8.291	10.7969	11.2999	6.62	6.8901	8.9381	8.8553	7.7994	8.1184	8.4524
PF3D7_1139300.mrna1_1	PF3D7_1139300.mrna1_1;2337	2337	7.2838	6.1054	7.7253	9.272	3.855	7.064	7.4431	9.1405	4.2342	7.762	5.804	10.6306	8.6427	5.09	7.8137	5.988	9.8669	7.2134	5.8156	11.1272	7.324	8.8921	5.1173	8.4148	5.9486	7.3096	5.8535	6.3074	12.1131	7.7651	10.1134	4.3646	7.4695	6.5674	6.1747	6.2407	5.9018	8.9448	11.6124	5.7623	8.1477	6.5003	7.4617000000000004	9.858	6.2944	8.6272	9.1684	11.7201	7.8307	8.0802	9.8179	5.8844	6.6476	5.9819	8.5313	9.5222	6.5424	12.8232	5.8807	8.2299	10.2783	12.7939	9.4966	6.1613	5.5351	9.0314	7.5472	7.2402	9.9001	8.797	7.4769	6.6968	13.4718	6.6541	8.3188	10.2782	12.468	9.1475	6.6897	6.2445	9.1207	8.3127	8.1605	9.5031
PF3D7_1139300.mrna1_1	PF3D7_1139300.mrna1_1;2338	2338	7.815	6.9989	5.6784	9.9211	4.3384	8.251	8.0101	8.8338	4.649	8.6568	7.0106	8.0061	9.9571	6.2079	9.0788	9.5157	10.1647	7.2423	7.1095	10.629	9.9527	10.156	6.0802	9.1023	6.6536	8.2621	5.1619	6.2612	10.9991	8.6335	11.9159	5.1252	8.5214	6.6992	6.6084	5.8809	7.579	9.4432	12.3183	7.1698	6.8139	6.1214	7.3439	9.6561	7.4207	10.764	9.5499	12.3402	8.6084	8.7596	6.4573	6.4722	6.9136	6.1455	7.436	11.3533	6.9309	10.6621	6.6995	7.6839	10.489	12.6649	9.5115	6.4553	6.1922	8.4793	6.6738	8.6346	8.3365	7.2337	9.5285	7.1472	10.7542	7.2249	8.3072	10.4278	11.9833	8.9559	6.8742	6.8602	8.402	7.6934	9.1524	8.1491
PF3D7_1139300.mrna1_1	PF3D7_1139300.mrna1_1;2339	2339	8.0358	6.3143	6.204	10.4481	4.7892	8.7794	9.3384	8.9607	5.0041	8.3812	6.7328	8.6731	10.5671	4.887	9.2264	10.2251	10.0968	7.0943	6.9946	8.4138	9.5123	9.9979	6.3316	8.8038	6.4492	9.7882	6.4248	6.0325	8.8453	7.745	11.4856	5.1428	8.1228	7.4092	7.9032	6.2604	7.7933	9.3078	12.6798	6.581	6.1024	5.4552	7.494	9.9809	7.0896	10.0593	9.8163	12.6497	8.7736	8.8945	6.892	6.6138	6.27	7.3467	6.6314	11.4514	7.4204	7.2222	6.4416	8.2846	9.8456	12.858	10.8626	8.1381	7.0102	8.9692	8.105	8.1295	7.8667	7.7488	9.1912	7.6288	8.3038	7.1166	8.6419	10.8244	12.2154	10.2361	7.649	6.9233	8.8786	8.4726	8.8373	8.0646
PF3D7_1139300.mrna1_1	PF3D7_1139300.mrna1_1;2340	2340	7.9736	6.9494	7.9162	10.2209	6.2275	8.2714	7.6867	8.8827	5.3441	8.304	6.7336	7.5571	10.3531	5.8723	8.7426	7.991	9.9985	7.2846	6.2118	8.8431	7.6744	10.3959	6.2636	8.3819	6.8848	7.9793	6.212	5.8392	9.3066	7.3696	11.8021	6.3792	7.9973	7.731	7.9788	5.465	7.5732	9.8686	12.096	6.9048	6.1601	6.1338	8.0483	10.2888	8.1377	10.5003	9.5799	11.7313	8.8698	9.3376	6.2595	6.2994	7.1798	7.0873	5.9609	11.2103	7.2545	6.3707	7.4803	7.9555	10.9184	11.2982	7.4449	6.9917	6.8061	7.9526	6.676	8.7059	6.9033	7.4556	8.9832	8.5301	8.3169	7.4779	8.3464	10.9846	12.0794	6.9392	6.2645	7.2048	7.5727	7.3133	8.914	6.8657
PF3D7_1139300.mrna1_1	PF3D7_1139300.mrna1_1;2341	2341	8.0209	7.9559	6.8044	7.463	5.0721	7.1732	7.6685	8.1968	3.8629	8.472	5.9791	6.5959	6.8293	4.8753	7.8697	5.9385	9.5303	6.0292	7.1731	8.3214	7.8314	8.9696	5.4463	7.898	6.2784	6.4583	4.8972	6.6595	8.155	7.5251	9.6054	4.6605	6.9905	6.6986	6.3731	4.9995	7.0759	8.9724	7.1935	6.127	5.9923	4.9481	7.8628	9.2932	7.4517	7.8472	8.8948	7.2874	7.79	9.028	11.1857	7.4501	8.4388	7.3785	6.1859	7.759	7.0819	6.7646	6.0286	7.7878	11.1667	8.8072	8.4049	6.7138	5.5922	6.2544	6.5732	9.1952	7.1148	7.102	6.0217	8.1256	8.212	7.1327	8.109	10.721	9.3534	7.023	7.5335	7.3438	6.7328	7.4566	9.145	8.1154
PF3D7_1139300.mrna1_1	PF3D7_1139300.mrna1_1;2342	2342	8.11	6.9888	6.3568	6.6215	5.4005	8.0007	5.862	6.8455	3.0018	8.5882	6.6721	7.9412	6.0836	1.9069	7.6594	5.5301	7.7737	5.1243	8.8497	6.1131	7.7079	7.8668	6.0047	9.1481	6.0559	5.6707	4.3356	9.0475	6.809	7.6292	8.6541	5.2858	8.4765	5.7074	4.2141	4.6473	7.0117	7.7085	7.0852	7.5801	4.634	4.9288	8.1189	11.0042	7.4787	6.7745	7.1022	7.1226	6.332	7.8718	5.9777	6.53	7.8281	6.5984	7.0117	6.3072	7.0141	7.2601	5.6156	4.3001	11.5394	8.3041	7.8776	6.6315	5.0422	6.1381	5.7018	9.3677	5.3363	6.3825	4.9212	6.7951	8.658	6.834	5.9656	11.3714	8.5236	8.1147	6.3619	5.3712	6.3856	6.1453	9.779	5.6673
PF3D7_1139300.mrna1_1	PF3D7_1139300.mrna1_1;2461	2461	10.1565	9.347	7.1473	7.7246	7.6	8.2447	7.291	8.0449	7.9873	10.918	7.5558	9.1035	7.3208	8.3897	8.6263	7.9257	8.3631	11.5364	6.7827	10.3483	9.3649	7.3177	7.4782	9.9185	8.1788	7.5686	6.9668	6.9869	10.279	9.0602	8.6751	7.4975	9.7426	8.4571	7.3298	7.4705	6.7947	7.0622	8.7254	9.6458	8.7501	7.2343	7.0223	6.6817	9.8718	11.3809	7.3937	8.7881	5.6699	10.7318	8.3026	7.8779	7.8072	7.8758	11.1803	11.1714	9.1234	9.5742	7.2823	7.3728	6.452	8.4891	10.4956	9.1084	9.844	7.031	6.883	10.0028	10.0724	10.839	11.011	9.2298	10.5933	8.7244	8.4078	7.054	9.4768	9.1322	9.7184	10.4673	7.8633	7.9379	10.902	9.3823
PF3D7_1139300.mrna1_1	PF3D7_1139300.mrna1_1;2462	2462	10.4619	9.9423	6.8386	9.3201	8.0336	8.1743	7.1993	7.5207	7.9791	10.4035	7.3665	8.9228	8.9419	7.89	8.3267	7.31	8.8391	10.5709	6.5019	10.6462	9.0484000000000009	7.7169	8.9818	9.7383	7.8917	7.6821	8.8447	6.0734	10.5311	8.5842	8.4022	6.9473	9.9312	8.3387	7.8704	8.7627	6.6256	7.1633	8.9104	9.6617	10.5235	6.2338	6.6655	7.9809	9.9744	11.5989	7.512	8.6324	5.9649	9.4015	8.338	7.4253	7.8092	7.9398	11.248	11.3985	10.1781	9.2175	7.5844	6.9324	6.7493	8.0887	10.5302	10.3062	9.8156	6.4811	7.2115	11.0627	9.3328	10.8403	11.1007	10.3986	10.4326	9.0625	8.473	7.3294	8.9029	8.5775	10.1801	10.5861	7.4852	7.5458	11.1664	8.996
PF3D7_1139300.mrna1_1	PF3D7_1139300.mrna1_1;2463	2463	10.1841	9.3741	6.2215	8.2144	7.784	8.1601	7.0382	7.7512	7.7469	9.9524	6.8773	8.5868	8.1462	7.9211	8.4107	7.5364	7.9108	9.7795	6.4423	9.5985	9.5514	8.8025	6.3623	9.4917	7.1942	7.0226	8.0944	6.1493	9.7326	9.2713	8.5232	5.8255	9.5841	7.9714	7.22	7.8971	6.5424	7.5954	8.1213	9.7658	9.685	6.9204	7.0692	7.6862	9.0923	11.3	7.6073	8.0519	4.9616	9.0821	8.3845	7.3513	7.316	8.296	10.6524	11.2041	8.9714	9.1675	7.3904	6.7526	5.6317	8.0764	10.7267	9.9617	10.2389	6.0687	6.5779	10.414	9.0089	10.1368	10.7401	9.3194	10.9133	8.6886	7.8224	7.0932	8.9315	8.9279	9.8984	10.8773	6.4571	7.4261	10.9765	8.412
PF3D7_1139300.mrna1_1	PF3D7_1139300.mrna1_1;2464	2464	10.2052	9.7838	6.9541	8.4368	8.0787	7.773	7.0168	7.9321	8.324	9.998	7.6643	9.1369	8.4345	8.4867	8.2517	7.7975	7.9303	10.7976	6.6817	9.7869	9.474	7.6573	7.1178	9.4747	6.3484	7.8399	7.8725	5.9784	10.237	9.4652	8.5151	6.4612	9.5947	8.4198	7.4181	8.2579	7.4057	7.4796	7.8957	9.3716	9.5172	7.6346	8.0146	8.5243	9.8536	11.2176	8.3825	8.0077	6.6135	10.1435	9.3567	7.3484	8.3818	7.9758	11.2541	11.7479	8.5364	10.7379	8.0257	7.6559	7.1867	8.7194	11.4126	8.1077	11.7903	6.4957	6.6061	7.5031	8.4653	10.8371	11.3971	9.4206	11.1978	9.1348	8.3214	7.6889	9.1208	8.5403	8.9705	11.8539	7.6725	7.4661	8.1082	7.5251
PF3D7_1139300.mrna1_1	PF3D7_1139300.mrna1_1;2465	2465	10.25	9.732	6.7093	8.4521	7.4202	7.0473	8.8147	9.1814	7.5583	10.4867	6.6244	9.2628	8.5719	7.8277	8.5378	8.2196	9.5652	10.7987	6.6555	10.3419	9.1697	7.7693	6.3712	10.2115	8.1209	8.0178	6.5868	6.5692	10.1784	9.9353	9.0041	5.2137	9.6732	8.8766	7.8288	6.9062	7.3264	8.1846	8.6863	9.6052	8.5517	7.2478	6.7223	7.1315	9.3597	11.044	7.7952	8.1125	5.3067	9.6658	8.8714	7.1891	8.5611	7.1771	11.3899	10.826	9.3889	10.7185	7.6605	7.3633	6.2926	8.4099	11.4485	8.3978	11.1948	6.3707	7.4124	7.0932	9.2658	10.7139	10.6541	9.4068	11.317	8.6707	8.687	6.2647	9.3474	9.2611	9.1516	11.9173	7.9326	8.19	8.3073	8.8491
PF3D7_1139300.mrna1_1	PF3D7_1139300.mrna1_1;2466	2466	10.96	10.110900000000001	6.7927	9.3042	6.6727	7.8021	7.961	8.2576	7.8607	11.0016	7.8577	9.1878	9.6731	8.1437	8.1017	8.2219	8.556	10.2317	6.7275	11.2331	8.9726	8.9017	6.7714	9.8363	9.3101	7.8539	7.9992	6.3851	11.3608	8.9214	9.4899	6.6226	10.0369	9.7343	7.4022	7.3326	7.0604	7.8011	8.8686	9.3677	10.2931	8.6178	7.7066	7.5728	10.5629	11.1865	7.7291	8.9638	5.9761	9.7759	8.7765	8.0837	8.0791	8.7199	11.5557	11.1268	11.2502	11.3558	8.375	7.4833	6.1967	7.4345	12.1645	9.4988	11.1545	6.6273	7.1347	7.947	9.4522	11.2206	10.9727	11.4169	11.5884	9.3128	8.2235	7.0371	8.9646	9.7915	9.2308	11.7285	7.4742	7.8065	9.1114	9.2815
PF3D7_1139300.mrna1_1	PF3D7_1139300.mrna1_1;2467	2467	10.4735	10.7615	6.6168	9.0321	7.3927	7.5456	7.3382	7.7309	7.9261	10.4121	7.9043	8.252	9.1165	7.7547	8.3651	7.631	8.4324	9.8127	6.8183	9.472	9.3499	9.7574	6.1721	8.8751	8.9587	7.738	7.301	6.2702	9.9123	9.6512	10.7351	5.366	8.3762	9.2573	7.5877	7.92	7.8146	7.311	7.4961	9.3563	8.4562	7.9642	7.0174	7.3238	9.714	10.5832	7.6816	7.8318	6.0887	9.1362	8.4065	9.1633	7.7135	9.697	11.447	10.9083	8.3526	11.8822	9.0021	7.5225	5.079	8.393	12.2848	8.2469	10.5281	6.2683	7.5247	7.6766	8.5346	11.3043	10.283	9.5819	11.8795	9.3262	8.0253	6.4484	9.387	10.2639	8.4694	11.3299	7.1693	8.2161	9.1977	8.9875
PF3D7_1139300.mrna1_1	PF3D7_1139300.mrna1_1;2468	2468	9.1715	7.958	5.565	7.8921	7.2695	7.9044	6.4403	6.8895	7.3576	9.6133	6.9278	6.5815	7.8561	8.1181	7.9479	7.0899	7.7038	8.7797	7.1208	8.7136	9.4376	6.116	6.6023	8.1033	8.0109	7.4951	7.0156	6.4591	8.4743	9.2579	7.7971	6.2902	7.8995	8.4901	7.2897	7.5272	8.2513	6.9337	10.1161	8.5226	7.4862	8.001	7.8192	7.015	7.7325	10.4729	7.1423	9.6039	5.4604	8.7267	7.7425	7.6891	6.3512	9.4705	10.5994	10.6818	7.2275	9.708	8.0502	5.9944	5.9432	7.9178	11.2769	7.7118	9.9469	6.238	7.0006	8.2379	9.1599	11.1876	10.5007	7.8229	10.2924	9.0013	7.5186	6.5381	8.9199	9.0152	8.3033	10.4537	6.904	6.9837	8.7248	8.0128
PF3D7_1139300.mrna1_1	PF3D7_1139300.mrna1_1;2469	2469	9.3972	9.1678	5.7929	8.7135	7.8265	7.678	8.2207	7.8544	8.1491	10.2394	7.3457	9.5904	8.6259	8.7161	7.4139	9.035	8.1034	10.4814	7.165	8.9567	8.6592	7.1399	8.6147	8.7295	6.7382	8.6597	9.9148	7.1616	9.4911	8.5604	8.4069	9.0355	8.4836	8.6248	8.6503	9.9639	9.1073	7.6407	9.0432	9.1234	7.4579	8.5297	7.7799	7.3355	8.3993	8.5609	7.6489	8.7081	6.0306	9.7874	8.421	7.7614	8.4709	10.1887	8.893	9.106	8.5751	9.2101	8.164	7.0248	5.6005	7.0552	11.79	7.833	11.0509	8.8528	6.9164	8.5528	9.8296	9.6538	8.0069	8.9558	10.3394	8.9324	7.3442	6.8244	9.0566	8.484	8.3239	11.2657	9.0415	7.83	9.3959	8.8252
PF3D7_1139300.mrna1_1	PF3D7_1139300.mrna1_1;2470	2470	7.3933	8.669	6.2627	7.5909	6.6241	7.2459	7.4348	5.8492	6.9957	8.4915	6.7731	8.2045	7.7766	6.875	6.5659	7.4086	6.7592	8.8324	5.7674	8.121	7.593	6.7151	5.5561	7.5465	7.4396	8.1898	6.6833	5.8605	8.3849	7.788	7.9457	4.3391	7.7525	8.0527	8.2397	6.5356	6.8712	7.3604	7.0715	7.1725	8.4246	8.4111	6.8479	7.2855	6.6533	8.7728	7.5235	6.6063	5.6005	9.2424	6.5851	7.1343	7.4182	9.6162	9.1211	9.0836	7.2119	7.7781	8.071	5.7353	5.8437	7.183	10.1116	7.7858	10.5662	6.7541	6.8851	8.5685	7.8518	8.9117	7.1387	7.6046	9.3829	9.1192	7.2223	6.4593	8.7374	7.6753	8.615	10.5346	7.5107	8.1397	9.338	8.0875
PF3D7_1139300.mrna1_1	PF3D7_1139300.mrna1_1;2471	2471	7.5392	8.0268	5.6088	9.4682	5.3761	7.0005	7.0977	6.0358	6.8744	8.073	7.1172	8.0585	9.4103	6.0128	6.9161	7.092	7.3306	8.7022	6.1089	8.254	7.8742	6.5243	6.6967	7.4663	6.776	7.6592	6.5467	5.9317	8.173	8.2304	7.1678	5.9775	8.2598	8.6662	7.1991	6.1544	6.547	6.9473	7.6547	6.3087	5.1843	8.1615	6.4121	7.1694	6.4909	7.6067	6.4946	7.7952	6.4338	8.9018	6.9156	6.4864	8.2419	9.6234	8.5186	7.6625	6.7943	7.6813	8.9218	6.2422	5.496	7.2232	9.6926	8.1557	9.9394	8.4778	6.8176	8.6265	6.7831	8.8941	6.8781	7.2818	9.5734	9.4718	6.8775	6.4393	8.5234	7.3828	8.0022	10.787	9.2084	7.1758	9.1191	7.2104
PF3D7_1139300.mrna1_1	PF3D7_1139300.mrna1_1;2472	2472	6.7899	5.5192	5.269	8.1413	4.849	9.258	6.2931	7.8056	4.9777	6.8631	5.6977	6.9255	7.5951	4.9045	9.1239	5.5472	7.9773	7.3163	5.3875	6.0164	7.0205	5.0339	5.6026	6.2926	6.9864	5.2311	5.9013	5.717	6.2238	6.1737	6.3583	3.1522	6.8272	7.2348	6.5977	5.5984	5.4702	5.2411	5.983	5.822	7.1009	8.2931	6.1461	6.487	5.6044	6.546	6.3234	6.0963	6.7511	7.1736	5.8357	5.5367	6.928	8.4693	6.6181	6.5535	5.9427	6.3835	7.2609	5.636	4.7766	6.8613	7.9646	6.9439	7.7499	9.1385	4.9612	9.3024	5.7993	6.0246	7.0253	5.9959	7.7081	8.0335	6.2778	6.2752	8.2933	6.5838	7.7542	8.37	8.6067	5.4185	9.1144	6.1747
PF3D7_1139300.mrna1_1	PF3D7_1139300.mrna1_1;2473	2473	6.9727	5.9172	5.862	5.9625	3.5934	7.7836	7.3323	8.3785	5.3726	7.5654	5.8412	9.1128	5.5072	4.6559	7.3597	5.4621	8.6709	7.7527	5.9284	5.7758	7.6951	6.223	6.9527	6.8435	6.8757	5.851	5.4449	5.5198	5.9446	6.4984	7.5895	6.8896	7.3475	6.7682	6.2502	5.7071	5.9864	6.3877	6.1731	5.9284	9.0602	9.4375	6.2215	6.7718	5.5401	6.9955	5.8664	6.7074	5.6097	7.6862	6.33	5.6862	7.0362	9.3631	6.6421	7.3199	6.3375	7.0055	8.1442	4.2994	5.1538	6.5917	7.3135	6.4463	7.1195	7.6088	5.295	5.5966	5.9736	5.5056	6.8501	6.0779	7.3156	8.3844	6.3423	5.6713	8.6432	6.5977	6.6709	8.1463	7.8459	5.5084	5.6267	5.407
PF3D7_1139300.mrna1_1	PF3D7_1139300.mrna1_1;2474	2474	7.1784	6.7015	5.7975	5.5419	4.8629	7.4237	6.73	6.2338	4.4162	7.6523	5.2075	7.7236	5.9509	5.1898	7.6421	6.353	7.5549	8.2865	5.8718	6.7067	8.5031	5.7027	5.972	7.4003	6.7018	7.1189	5.8985	6.2036	7.2241	8.6223	7.4838	5.7366	8.165	7.4187	7.223	6.4429	6.6727	6.0085	6.5898	5.5211	5.5014	8.0126	5.9741	4.8639	6.3689	7.7479	6.1637	7.2644	6.0966	8.3452	6.6789	6.373	7.9638	8.5872	7.1055	7.5495	7.0391	6.7922	7.4672	5.6554	5.852	7.2637	6.9779	6.0244	7.7953	5.8587	5.2847	6.5318	5.8826	7.1669	6.9581	6.3122	7.6981	8.192	6.0509	6.8576	8.4655	7.1589	7.4698	8.1265	6.504	5.6662	6.3653	6.483
PF3D7_1139300.mrna1_1	PF3D7_1139300.mrna1_1;2475	2475	7.2578	5.6328	4.8253	5.825	4.0161	8.1183	6.5578	6.5284	4.9727	8.1914	6.219	6.5627	5.0947	3.6531	7.9496	5.6633	7.3841	7.6589	5.7178	4.696	8.4853	5.2388	5.4333	6.6728	4.9458	6.2155	6.135	6.2876	6.7133	8.2176	6.3892	4.8782	7.544	6.5173	5.62	6.0738	6.4355	6.6824	5.4845	5.2449	5.1599	6.6713	4.7829	5.4627	6.807	7.6487	5.8192	6.0259	6.1196	7.8307	6.2795	5.4558	7.5454	7.6242	7.1994	7.5392	6.4778	6.1973	7.1443	4.7918	5.8572	7.4833	6.8181	5.238	6.6121	5.8681	4.8629	6.0272	5.5326	6.1743	6.2943	6.5111	7.9579	8.5421	5.6733	5.7546	8.6309	6.5429	6.225	8.4066	5.9028	4.3074	6.2232	5.7104
PF3D7_1139300.mrna1_1	PF3D7_1139300.mrna1_1;2476	2476	6.7338	5.9612	5.3169	4.7703	2.5969	7.0769	5.85	6.7355	4.6932	6.9595	6.8031	7.4613	4.5832	4.384	6.7053	5.8851	7.9866	6.6917	4.6582	5.6282	7.8723	5.5948	6.2172	6.049	6.0533	6.1297	6.0685	5.9688	6.273	7.1644	6.2166	5.8795	7.25	6.9654	5.7007	5.5916	5.6784	5.8634	6.2527	4.9991	4.6005	6.5657	5.6781	5.7519	5.9258	7.7085	6.3818	5.4063	5.0241	9.8114	6.1673	5.4624	7.1261	7.4727	7.2003	8.4349	8.551	6.6392	6.9352	4.332	6.4269	7.5847	8.2257	5.6285	7.251	6.632	4.263	5.5583	5.1144	6.6267	7.5373	7.6255	7.6443	8.0866	5.9962	5.8924	8.7412	7.8503	6.517	7.5913	6.1189	4.7787	6.0672	6.4735
PF3D7_1139500.1.mrna1_1	PF3D7_1139500.1.mrna1_1;404	404	6.1071	6.7564	5.6363	5.1791	3.2265	2.8699	5.8202	5.5364	5.6963	6.0925	5.2479	4.6616	6.7353	4.5564	5.0063	5.3544	5.9697	5.6485	5.7227	6.0339	5.1416	6.1611	5.9463	6.306	5.3089	4.7015	5.4522	5.9588	6.6824	5.7241	6.3754	4.841	5.8086	5.5534	5.5844	5.1953	5.0448	5.3961	5.5245	4.9533	5.6203	5.6614	5.8938	5.9957	5.9265	5.7999	5.3628	6.1995	5.4456	4.8037	6.0442	5.6656	4.9768	6.9338	6.3528	4.9112	5.5543	5.4594	6.143	5.88	5.858	6.399	6.4067	6.5581	6.0148	5.8037	5.1679	6.007	6.0755	6.4063	4.9131	4.857	5.3056	4.7903	5.5518	6.2096	6.8981	6.853	6.7167	6.5552	4.3951	5.0347	6.0067	6.8213
PF3D7_1139500.1.mrna1_1	PF3D7_1139500.1.mrna1_1;405	405	5.478	5.3455	5.407	5.3038	4.5789	5.0665	5.6215	6.1851	4.0832	5.8369	5.4043	5.8861	6.3754	4.1052	4.8053	5.6907	5.6738	5.6179	5.1481	5.7342	5.2063	5.3107	5.6605	5.8485	5.7404	5.4386	5.8296	5.0648	6.0719	5.2475	6.5871	5.7145	5.696	5.4957	5.8311	4.9397	4.6707	5.7903	6.1309	4.7301	5.073	5.1727	6.5258	5.1408	5.9449	5.2847	5.1667	6.4957	3.5534	5.1819	6.1137	6.4333	5.0605	5.8667	5.1461	4.1194	4.7442	3.796	5.8128	5.6194	6.1056	5.822	6.0928	4.9021	5.9093	5.4854	5.0054	5.3975	5.8181	6.2668	4.5951	5.5392	5.4114	5.4627	6.8068	5.5632	6.9296	5.9869	6.2965	6.6672	4.477	6.0011	6.0235	6.007
PF3D7_1139500.1.mrna1_1	PF3D7_1139500.1.mrna1_1;406	406	4.5135	5.3402	5.1309	4.7991	2.7377	2.8856	4.6276	4.6982	1.0286	5.6542	5.0277	4.9662	4.9809	3.8146	4.3576	5.1839	4.8968	4.2758	4.757	4.6182	3.9873	5.0644	4.8782	4.3834	5.7317	5.489	4.4269	4.4162	5.3684	5.0687	5.723	4.9946	4.9006	5.5552	5.7684	4.5558	4.6398	4.2157	5.8184	2.6159	4.5753	4.1424	5.8056	3.342	5.3359	2.5969	5.5753	5.3345	5.6056	4.3868	7.1682	5.1268	3.8146	6.488	4.1611	4.5091	4.7371	6.3816	6.1098	5.2346	5.4182	8.1291	5.2705	4.9667	5.4283	4.3183	4.7203	5.342	6.251	6.5712	5.0904	5.3597	6.1052	5.5429	5.7361	6.4119	7.6803	5.701	4.9472	6.1819	5.5686	4.3681	4.5148	6.1206
PF3D7_1139500.1.mrna1_1	PF3D7_1139500.1.mrna1_1;407	407	6.1229	5.1383	4.9131	4.9303	3.6792	4.3334	4.067	4.4141	3.7431	5.2716	4.5185	4.0374	5.8094	2.5336	4.7703	5.1715	5.8022	5.3498	3.5826	5.6156	5.7046	3.5497	4.729	5.6781	5.5423	3.7409	4.7436	5.2157	6.6073	5.2273	5.7331	3.6182	5.3554	4.9054	4.7772	4.858	4.0592	3.5981	5.4835	4.3356	4.5951	4.9288	5.4979	5.7431	5.7415	5.2566	5.5619	4.373	6.0856	4.4033	6.7071	5.2913	2.3785	6.0879	4.8982	4.263	4.4162	5.0691	5.8153	4.6871	5.8895	5.4617000000000004	5.128	4.5874	4.9584	4.5916	4.0575	5.8637	6.0847	6.492	3.846	5.021	4.3604	6.0777	5.1144	5.8415	7.2083	4.4229	4.6047	5.9695	4.8963	4.5166	5.6194	6.9798
PF3D7_1139500.1.mrna1_1	PF3D7_1139500.1.mrna1_1;408	408	5.9572	5.6421	4.4634	5.0184	4.6876	5.5798	5.7054	5.4114	4.0197	6.4666	5.7905	4.3248	5.337	5.0887	4.06	5.9598	5.2566	3.4673	5.6887	6.2022	6.2602	5.4832	5.2319	5.8053	5.3865	4.9336	5.211	4.861	6.7367	5.6806	7.3074	5.5148	6.1485	6.1129	4.7714	4.3554	3.7782	6.4522	5.6264	4.9059	3.3234	5.6017	5.9628	5.72	5.4269	4.9932	5.2843	5.9581	5.2192	5.6261	5.7626	5.1695	3.5084	5.957	5.2728	3.6915	5.1506	5.9612	5.8775	7.0171	5.9477	6.0738	4.6375	6.1835	5.1247	5.6191	5.4492	6.0052	6.8037	5.8364	4.7565	5.7808	5.7968	5.9644	7.09	6.2564	5.966	5.3259	6.0052	4.8972	4.9561	5.3466	5.3903	6.7568
PF3D7_1139500.1.mrna1_1	PF3D7_1139500.1.mrna1_1;409	409	5.8853	5.6741	5.2176	5.1969	4.8156	4.7708	5.9495	4.848	4.6513	5.8045	5.4386	5.1272	5.7018	4.1659	5.2943	4.9303	5.729	5.887	3.856	5.4416	6.1183	3.7442	5.6038	5.478	5.3802	4.2608	4.9584	4.5398	6.1106	5.3927	7.2102	4.9887	5.9713	5.7602	4.9317	5.0518	3.5472	6.1707	5.8907	3.0409	4.854	3.0875	6.0446	5.1538	5.0553	4.2898	5.8161	5.7576	3.8689	5.8836	5.5091	5.3568	4.8027	5.7032	4.3978	4.3554	4.3561	4.7236	6.0635	5.4796	5.0626	6.0261	5.5192	5.1048	4.5179	4.8797	4.9165	5.3847	6.094	6.0611	4.1152	4.89	5.3147	5.5744	7.3225	5.5592	6.7637	5.3494	6.43	3.479	4.5503	4.26	5.1767	5.9614
PF3D7_1139500.1.mrna1_1	PF3D7_1139500.1.mrna1_1;410	410	6.7111	5.3537	5.0461	5.7803	5.477	4.1408	4.554	4.5987	3.5122	6.6586	5.3771	4.3785	5.3334	5.1189	5.7452	4.1946	5.7708	5.4273	5.2032	5.4443	6.7554	5.3677	4.5103	5.6901	5.1106	5.1926	5.5726	5.4666	6.0866	5.7393	6.2338	4.488	5.5072	3.6622	4.9593	5.0391	5.1135	5.7517	6.0448	3.8972	4.6966	4.7756	4.6005	4.6165	5.4246	5.6395	5.8248	3.9864	4.7554	5.5942	5.839	5.8212	4.5509	6.4909	5.5925	4.7495	5.5059	5.7541	4.7538	6.4686	5.3391	5.4744	5.3688	5.8263	5.0139	5.1485	4.3813	5.6413	6.0431	6.3747	5.4489	5.7266	5.8281	4.9639	7.3455	6.3628	6.2145	5.1218	5.4423	5.9129	5.3719	4.8639	6.1262	5.9828
PF3D7_1139500.1.mrna1_1	PF3D7_1139500.1.mrna1_1;411	411	6.378	5.1679	4.5601	5.5342	5.1247	5.1538	5.0518	3.585	4.0781	6.4621	5.4979	4.5367	5.6279	4.7975	4.054	5.723	5.3316	4.9505	4.8283	6.6543	5.4192	4.5122	6.0043	5.1558	5.8048	4.8339	5.4809	4.9991	6.0387	5.896	5.4683	4.8364	4.8748	6.357	5.2802	3.2525	5.375	5.522	7.6417	4.2765	3.7137	4.5491	4.8207	4.5211	5.1022	4.6106	6.1295	6.3181	4.0985	5.8186	5.0422	5.0708	4.0179	6.0345	4.9112	3.7377	4.6392	5.8405	5.3111	6.441	5.532	5.8931	5.3981	5.1485	5.9103	5.3245	4.1218	5.0862	6.1819	5.8728	4.8268	4.9392	6.3345	5.6562	7.3819	5.4722	6.4859	5.904	6.0841	6.0244	5.8455	4.1611	6.1342	6.8486
PF3D7_1139500.1.mrna1_1	PF3D7_1139500.1.mrna1_1;412	412	5.7983	5.31	5.6548	5.4568	4.4861	4.9155	5.1185	4.2675	5.7027	6.3646	5.6326	5.6747	4.847	4.5771	5.2873	5.7913	5.3526	3.4114	5.2791	5.7412	6.4576	9.2229	5.6467	9.6628	6.3932	2.9982	6.0128	5.0121	6.5857	5.2619	8.9964	5.6582	9.8391	6.6301	5.1338	5.6968	4.9112	5.5129	10.4618	5.2464	5.3277	5.3868	5.6511	3.9174	5.5966	4.7241	6.2174	10.1524	4.6741	5.3352	4.9782	4.6467	5.5027	6.156	4.9736	4.8161	5.9229	5.7549	5.4832	5.9069	5.9026	5.6767	5.7806	4.9193	5.0951	5.3096	3.7312	5.4715	7.3005	5.0618	4.3695	4.7043	5.7871	5.4313	6.6693	6.0201	6.6125	5.6343	6.295	5.561	5.5173	4.1235	5.6548	6.9683
PF3D7_1139500.1.mrna1_1	PF3D7_1139500.1.mrna1_1;413	413	5.9681	5.9467	5.2246	5.9484	4.8084	5.2319	4.8674	4.839	4.1252	5.6784	5.0866	5.0626	5.5229	3.6814	3.9021	5.7729	4.9977	4.8104	5.0457	6.5706	5.988	6.4525	5.8948	6.3049	5.7991	3.9625	5.4393	4.957	6.731	5.2091	7.0019	5.3868	6.4002	6.4481	4.6253	5.1711	5.2044	5.3906	8.3279	3.7991	4.9355	4.2898	4.9699	3.5656	4.6656	4.7808	5.9246	7.7506	3.7301	5.1631	5.497	5.3547	2.5084	5.9477	3.5729	6.023	6.3517	5.7626	4.8787	5.696	5.4256	6.7087	4.6513	5.3384	5.0108	4.8384	4.3455	5.8726	5.7118	5.0121	5.04	4.784	6.1123	5.005	6.5176	5.5357	6.017	5.5491	5.8384	5.3295	4.9941	5.8822	4.7986	6.0356
PF3D7_1139500.1.mrna1_1	PF3D7_1139500.1.mrna1_1;414	414	5.7474	5.0108	5.3165	6.0682	4.1811	5.6545	5.4094	5.2468	4.903	5.6511	5.1942	4.9425	5.318	4.4751	4.354	4.6247	5.6893	3.8032	5.0094	5.983	4.848	7.0245	6.1471	5.8662	6.4548	4.1985	5.5236	5.4777	6.0834	4.9392	5.7527	3.9155	5.7774	6.3103	4.7634	5.2765	4.6594	5.6302	6.1438	4.4673	4.2623	4.9274	4.8288	5.1493	5.636	4.749	5.8809	5.1272	3.2388	4.8797	4.985	4.6753	4.5211	6.0228	5.057	5.2083	5.0527	5.7732	5.319	6.239	5.5011	6.4333	4.8684	5.2392	4.2979	5.5832	4.9542	5.0879	7.1563	5.2475	4.9006	4.0985	5.7184	5.7007	7.6188	6.4286	6.4202	6.4172	5.9153	6.1156	5.435	4.8161	5.0246	7.167
PF3D7_1139500.1.mrna1_1	PF3D7_1139500.1.mrna1_1;415	415	6.7638	5.6384	4.6826	6.0657	4.3498	4.7474	5.7634	4.2095	4.5747	7.3427	5.4192	5.318	5.943	5.6352	3.6599	5.9803	5.0308	6.1305	5.4429	6.6961	6.0058	4.7076	6.0997	6.942	5.8263	5.2059	4.749	5.1064	6.2515	4.5619	6.2696	5.4803	7.2135	7.2077	4.855	3.8319	4.9616	6.0184	4.9088	5.2566	4.7306	5.0566	5.889	9.0785	6.9026	4.9509	5.9584	5.4439	4.7219	6.121	5.9088	5.6387	5.6273	6.3257	5.6079	4.7474	4.3813	6.0081	5.8926	8.902	5.8487	6.7741	5.9083	5.5094	5.6653	5.7024	4.7623	5.8074	6.8796	3.3176	4.9653	5.7711	5.4764	5.8659	8.9657	5.6165	6.5543	6.2937	6.8444	6.9662	6.2149	5.3494	5.114	6.1198
PF3D7_1139500.1.mrna1_1	PF3D7_1139500.1.mrna1_1;416	416	6.2054	5.4783	5.3284	5.1326	3.8728	4.7949	5.3255	4.4423	2.1603	5.1727	5.643	5.4293	5.0661	3.488	4.7214	5.6418	5.4692	4.4647	5.1771	6.6693	4.9873	3.7463	5.1799	5.5954	6.9779	5.8215	4.634	5.0518	6.3549	4.7608	6.0509	4.7268	4.9425	6.7549	5.8001	4.3248	5.0622	4.3709	4.7549	4.9964	4.0426	4.1457	5.6826	5.8148	5.1006	4.7929	5.3427	5.89	5.1783	11.6629	5.0018	5.4306	4.1985	5.7268	5.5957	4.1383	4.4906	5.5201	4.7203	5.1293	5.275	6.3422	5.565	9.5724	4.6531	5.3391	4.8909	5.3316	4.6764	4.9035	3.6971	4.6798	4.1875	4.1202	4.5619	4.4515	6.4606	5.3302	8.4771	4.1882	3.3604	4.5367	4.2211	5.0544
PF3D7_1139500.1.mrna1_1	PF3D7_1139500.1.mrna1_1;417	417	6.4423	5.5913	5.3273	5.3288	2.2898	4.5951	4.7996	5.7669	4.0036	5.8921	6.0475	5.3882	5.6755	4.4673	5.5419	6.0455	5.4266	4.0161	4.8043	6.219	5.503	5.0896	6.7789	6.7525	5.5577	4.6999	4.6938	5.0622	7.2912	7.7861	7.0632	4.4989	6.2836	6.6781	4.4938	4.4575	5.2118	5.4995	5.671	5.4456	4.6611	4.1819	5.4446	5.5934	5.3009	4.2802	5.3136	3.991	5.1264	11.6635	5.6896	5.3129	5.3309	6.8279	6.0426	4.541	4.7814	5.706	5.9676	6.9919	6.5404	7.6195	6.0264	9.2706	3.8875	6.7696	4.4026	4.0925	6.6289	4.673	3.5729	5.8319	5.6871	6.3884	8.0374	6.4947	6.9262	6.5295	7.8648	5.6103	7.0888	5.4725	5.6174	5.5589
PF3D7_1139500.1.mrna1_1	PF3D7_1139500.1.mrna1_1;418	418	6.8611	5.0751	7.336	6.9569	4.4841	5.7774	5.6056	3.4995	4.3067	6.6452	8.2897	7.0576	6.2709	4.9241	5.5367	6.0334	4.9472	5.1001	5.3409	6.1445	6.8343	5.4634	5.6656	6.7226	4.9378	4.6753	4.2296	5.4239	6.7275	7.0757	7.2892	5.4686	6.987	6.1566	5.0219	5.2032	5.4899	6.2885	5.4396	5.2817	5.7115	4.7098	6.0437	6.9644	4.292	4.8958	6.9595	5.4189	6.0605	10.2476	5.8048	5.2102	5.2315	6.4819	5.0325	4.6611	4.8012	6.0072	5.135	3.9336	5.2133	7.1247	4.6427	9.9997	4.7344	7.871	5.7162	4.6525	7.2533	5.84	5.5829	5.988	6.2787	6.5596	6.2124	6.3635	8.1954	4.9001	8.3742	5.2176	6.6103	4.5874	6.3723	7.7203
PF3D7_1139500.1.mrna1_1	PF3D7_1139500.1.mrna1_1;419	419	7.0176	6.0693	6.3149	6.3633	5.5176	5.9117	5.5367	6.0363	4.9561	6.5662	6.6073	7.1729	7.1212	5.3005	6.6443	6.477	5.8953	6.2352	6.3402	6.0023	8.3492	5.3851	5.9715	7.1437	5.7527	6.0919	5.5601	4.813	7.2596	7.5039	7.46	3.839	7.2599	6.3001	5.101	4.957	5.3078	5.7814	5.9418	5.2713	5.7184	5.0268	4.9662	7.3765	5.2687	5.2906	6.8101	6.5691	4.6576	11.1028	6.133	4.5342	5.8163	6.1777	6.0544	5.4893	5.7358	6.7405	8.767	6.7474	5.1164	7.7146	8.0943	7.1637	5.7049	7.4305	5.3327	5.8291	6.8382	6.205	6.1283	5.6038	7.3913	6.2238	6.5486	6.1653	8.7456	5.3526	6.9988	5.6857	6.7237	5.6436	6.6908	7.4596
PF3D7_1139500.1.mrna1_1	PF3D7_1139500.1.mrna1_1;420	420	6.7252	5.7296	6.3723	6.5661	4.2203	6.8991	5.0492	5.3291	2.6206	7.2334	5.5729	7.5497	5.3341	3.5945	6.5118	5.7087	5.6082	4.84	4.2547	6.5105	5.8844	5.1506	5.5404	7.4183	5.116	4.2087	4.5021	5.4774	6.3032	6.8803	5.7509	4.5404	7.0578	6.2317	3.8349	3.6264	5.2873	5.3964	5.9591	5.4509	5.4867	5.4107	5.3906	7.5607	4.5638	4.8938	5.7934	5.9119	5.8425	11.2744	6.101	4.9964	5.5777	7.8167	7.1797	5.3844	4.1052	6.2852	6.134	6.1406	5.7263	7.5599	7.6136	5.4601	4.5122	6.8149	4.2758	4.3861	6.8841	7.2106	6.0268	5.585	7.0248	5.9505	6.5218	6.0633	8.4377	6.0783	6.0496	5.2487	6.28	3.5021	6.1615	6.6894
PF3D7_1139500.1.mrna1_1	PF3D7_1139500.1.mrna1_1;421	421	7.0582	6.6125	7.8832	6.4816	4.8787	7.5767	5.2619	3.6392	5.3309	7.8145	6.7214	7.6954	5.3388	4.8415	7.6303	5.3327	4.6854	3.7918	4.85	6.6616	6.6475	5.1863	6.3542	7.1546	5.8887	4.2242	6.057	5.1387	7.1301	6.135	6.3246	6.3454	7.3255	7.0243	4.86	5.8958	5.5904	6.3427	6.3062	5.5283	6.0226	3.1522	5.8407	7.7128	4.2861	5.4499	6.5198	6.5184	4.6519	12.3917	5.4199	4.2817	6.0032	7.4849	6.353	6.1671	5.5759	6.3375	6.513	6.2259	5.1148	7.334	9.7312	5.1198	4.7981	6.8555	4.6247	4.9832	7.2408	6.5696	4.366	5.1185	6.2145	7.0347	6.8172	5.85	8.9	6.4586	6.6315	5.7965	6.6697	5.1942	6.3381	7.1884
PF3D7_1139500.1.mrna1_1	PF3D7_1139500.1.mrna1_1;422	422	7.087	5.9477	6.7009	5.4816	5.1953	7.4636	6.0356	6.8066	3.3743	7.6781	6.06	7.9026	6.2188	4.0747	8.483	6.1375	6.6154	3.9616	5.7503	6.8188	7.7189	3.3813	6.2538	7.8564	6.673	11.139	3.9873	5.6424	7.4146	7.432	6.098	5.7151	7.9742	7.0561	11.0574	4.9079	5.1214	5.9083	6.3856	6.0213	7.0373	5.4423	5.1114	5.9162	6.6864	5.0925	6.6611	5.9667	4.3709	11.6888	5.5981	4.7666	3.8904	6.6264	6.4289	3.8787	5.5113	8.3325	6.4224	5.9355	6.6115	8.0959	8.5656	5.0712	6.141	6.7045	5.5223	6.0358	6.6372	6.8227	5.9198	5.4906	7.3289	6.5248	7.676	6.4925	8.3869	5.7173	6.6852	5.1767	6.6153	4.6531	5.8792	7.2683
PF3D7_1139500.1.mrna1_1	PF3D7_1139500.1.mrna1_1;423	423	6.8545	6.2014	7.3843	5.1445	4.9905	7.2694	5.3865	4.7538	2.3161	7.0364	5.4712	8.701	5.1823	4.7623	7.4463	5.6957	5.9021	4.8851	6.1554	6.5003	5.7249	3.8227	5.6032	7.4619	6.5429	8.5851	5.2502	9.6754	6.9511	7.0801	6.0221	1.9222	7.164	8.2314	7.7607	5.2449	5.4548	6.1162	6.0853	5.6533	6.1721	4.2525	5.7613	6.4851	3.2001	5.5747	6.045	6.2523	3.9069	11.6958	5.6441	4.645	5.9523	7.0962	6.7721	5.5625	5.5689	6.0455	5.1164	5.2079	6.4084	7.605	8.0198	5.6447	4.8293	5.682	4.9227	4.8535	7.1102	7.9125	5.1815	5.2765	6.0356	6.2623	5.2376	6.1807	8.6379	5.0108	6.966	5	6.2344	3.228	4.7544	6.1039
PF3D7_1139500.1.mrna1_1	PF3D7_1139500.1.mrna1_1;424	424	5.9296	5.6761	5.6591	5.8089	5.7639	7.0227	5.8074	4.7629	4.1243	7.7663	5.8977	10.3703	4.5759	3.7015	7.5121	5.0361	4.9458	4.3743	5.1811	6.5856	6.675	5.9444	6.1469	8.7577	5.3604	6.2508	5.1218	4.841	6.3052	5.6147	6.1237	5.2118	8.935	6.4911	5.6938	4.4816	5.9179	5.8357	5.238	5.1114	5.6876	4.9905	5.8056	6.3171	4.6129	4.7458	6.1577	3.8972	5.4416	12.4138	5.7049	3.5898	4.3147	5.7692	10.1402	6.045	5.4522	6.6213	5.5129	5.7905	5.4107	8.9163	8.6723	4.8237	4.4276	5.405	5.3509	4.7452	6.782	10.3583	5.5113	5.9914	6.517	6.4298	6.0074	4.9542	8.8629	5.0224	6.524	5.5922	5.2494	3.9345	6.3675	7.1221
PF3D7_1139500.1.mrna1_1	PF3D7_1139500.1.mrna1_1;425	425	6.4893	5.9425	5.5395	5.3349	3.4182	6.8856	5.4581	3.4647	3.067	6.7015	7.1577	14.8172	6.1451	4.3406	6.8192	5.7236	5.9373	5.3802	5.1085	6.435	6.1977	3.6194	5.8174	10.4769	6.0097	5.1416	4.2008	3.9298	6.7347	5.9366	5.1763	4.1627	10.2542	4.8909	3.8904	3.8972	5.1703	5.7618	6.7783	5.36	5.3438	3.3882	4.0347	4.257	3.079	5.1131	7.4864	7.3211	5.6656	13.1256	5.1878	5.7661	5.8061	5.2821	13.0918	5.7663	5.4104	5.6459	5.7162	5.251	4.9179	7.2956	8.2054	4.1882	4.7076	5.1355	7.6317	5.0514	6.4031	13.3171	4.757	5.9246	5.3618	5.6462	5.2961	5.3409	8.4039	6.6713	5.7631	5.5068	5.3865	8.1232	4.4607	6.3856
PF3D7_1139500.1.mrna1_1	PF3D7_1139500.1.mrna1_1;426	426	6.2346	6.2382	6.4313	5.6441	4.4026	6.6546	5.3395	4.2102	3.2884	5.8415	6.6342	6.2267	3.2234	3.9937	6.407	5.2653	4.5242000000000004	4.1723	4.9079	8.5575	6.788	5.6032	5.6441	4.1293	5.2795	3.4712	2.8972	4.2149	9.7479	5.2895	6.27	3.5801	4.9635	5.2675	4.917	3.6029	4.3498	4.9514	6.5604	4.3667	4.8309	4.4627	4.9231	4.8595	5.3544	4.839	5.327	5.7257	4.6398	4.1554	4.8851	4.4783	4.7312	3.6758	5.8753	4.5367	4.565	5.0951	5.5157	4.5084	4.6005	7.5892	4.6334	5.0157	4.8977	4.7692	5.2036	5.643	6.6947	6.155	4.9217	5.5708	6.4671	5.7714	5.6985	5.2091	7.7631	4.2048	5.3413	4.0832	4.0892	3.3688	4.2972	5.8965
PF3D7_1139500.1.mrna1_1	PF3D7_1139500.1.mrna1_1;427	427	5.3288	6.7104	4.9823	5.0631	3.8156	5.0295	3.0548	2.6871	0.2265	5.2705	3.4141	4.1747	5.2219	4.7082	3.6576	4.8395	4.1787	4.2772	4.5619	4.6594	5.4715	4.5336	4.6954	3.9279	5.4413	3.9136	4.9064	4.3477	5.7442	5.8577	5.1755	4.2403	3.8217	6.4168	4.0383	4.4919	4.5354	3.6124	5.7658	5.0557	4.7257	3.839	4.6299	4.6656	4.5916	2.9184	3.8032	5.3169	4.5027	2.7377	4.5267	5.1094	3.9126	6.0009	4.7208	2.7027	5.047	4.6707	4.7866	4.218	4.6662	5.7554	4.2824	4.3702	3.9561	4.7981	4.6147	4.6605	3.9165	4.0772	3.4828	4.4861	5.4152	3.4449	6.4102	4.812	6.1283	4.8982	3.4712	4.0781	4.0321	1.406	4.9928	4.5993
PF3D7_1139500.1.mrna1_1	PF3D7_1139500.1.mrna1_1;428	428	3.6588	3.6565	5.5883	5	6.7992	5.1695	2.856	4.1375	4.4175	5.323	3.3519	4.3413	3.384	4.8374	3.8309	5.6188	5.5783	2.1763	3.846	2.7592	4.4867	3.5046	5.1851	4.153	4.3067	2.8074	3.9184	4.7137	5.3183	5.3147	5.133	2.2234	3.6053	5.6035	3.2675	4.1085	4.1416	3.8349	5.7803	2.319	4.0652	4.3219	3.3132	3.7027	4.4168	3.4155	4.4243	4.813	4.8659	3.3813	3.756	3.7949	1.3448	5.9834	4.4634	2.7268	4.7076	5.2008	5.1635	4.7908	4.7263	4.5423	3.8084	4.7975	4.2071	4.9556	5.4057	5.0206	5.0963	5.2716	3.8237	4.1851	4.6531	4.7131	5.1387	4.706	5.887	4.0678	5.0023	5.582	2.7782	1.251	5.0674	4.7115
PF3D7_1139500.1.mrna1_1	PF3D7_1139500.1.mrna1_1;429	429	5.4243	4.6433	5.591	4.135	3.9136	4.5934	4.7382	3.8001	2.2203	4.9179	4.017	2.862	4.6809	3.8728	3.4502	4.3554	5.3806	4.0951	3.2675	4.3916	6.6632	5.3295	5.2909	3.157	4.7474	3.8689	3.6381	4.2876	5	5.4386	4.4925	3.4725	4.4906	5.6907	4.7845	1.9298	3.8875	2.433	5.4561	3.3031	4.7404	3.5135	3.8797	4.0652	1.6415	3.1683	5.3809	4.9556	3.8797	3.5521	4.1127	4.504	1.4436	4.1318	4.0747	4.1268	5.238	4.9855	5.1264	2.9411	3.9635	5.8192	4.9439	4.306	5.1006	5.6499	4.7268	4.975	6.2065	4.9165	4.673	3.857	5.5835	4.5656	4.8248	5.3345	6.1568	4.4236	4.8664	2.7698	6.105	2.5583	4.568	4.2311
PF3D7_1139500.1.mrna1_1	PF3D7_1139500.1.mrna1_1;430	430	4.6229	5.4426	4.5116	5.0794	3.1827	3.4906	4.8958	0	2.8797	5.9467	4.6753	2.319	4.017	1.9819	3.4476	4.6363	4.3985	3.2913	4.3176	3.4738	4.9509	2.9745	4.8161	8.9921	4.6235	4.7996	3.2854	5.1408	4.4809	6.2784	5.057	4.7965	8.8072	4.4012	2.6088	3.0875	3.9955	4.3827	5.2902	4.3512	4.2396	4.5261	4.3646	5.2265	4.5435	3.211	5.2935	4.1243	4.5789	2.4957	4.4107	4.5267	3.6323	4.942	4.9819	4.9312	2.5509	5.5027	5.3954	4.6053	3.858	4.9212	4.7814	3.8738	3.796	4.8192	4.8861	4.3277	4.5484	4.7371	4.6171	5.5094	5.0704	3.6427	5.6943	4.8787	5.4289	4.5832	4.6467	3.3334	5.6778	2.5261	5.0824	4.5558
PF3D7_1139500.1.mrna1_1	PF3D7_1139500.1.mrna1_1;431	431	5.3409	5.4124	5.2028	3.0721	3.857	5.1506	5.0548	4.5254	4.3306	4.9982	3.853	3.6392	5.4614	4.4561	3.6542	4.8822	5.6946	3.1408	4.8349	5.2342	5.3273	2.1763	4.3547	6.1924	6.0804	2.8053	4.1383	4.5217	4.4906	5.8197	5.6276	2.121	5.3806	5.0112	4.4012	3.568	2.8258	3.8074	5.5922	3.1969	3.9982	3.7247	4.7355	4.9649	2.1953	4.854	4.8841	5.9544	5.2449	10.0576	6.6585	5.1027	3.1587	5.4683	4.8565	4.2456	4.3498	4.7285	5.4751	4.0858	4.4283	6.7043	3.6554	5.4172	3.8846	5.8387	3.7225	5.0374	5.8733	4.8283	3.2913	5.0121	5.4883	4.4738	5.4624	5.2873	6.4547	3.7793	5.554	2.6462	3.9079	2.9088	4.6118	6.2279
PF3D7_1139500.1.mrna1_1	PF3D7_1139500.1.mrna1_1;432	432	4.9203	5.4575	5.2384	4.9472	3.2449	5.1194	4.8723	3.1763	2.7312	4.6565	5.1371	3.852	4.1619	2.3045	3.6814	5.5329	4.2434	2.6915	5.0356	5.6334	5.4016	4.7845	3.7388	4.5509	5.2242	4.89	2.1667	5.1375	5.2059	5.9465	5.7653	3.0824	4.8777	5.8637	5.1272	1.8319	3.8369	3.851	4.314	3.9718	2.0179	4.4607	4.712	5.0303	4.5527	5	3.9165	4.4403	3.6194	3.1424	5.2517	4.373	2.6253	5.7785	7.8361	4.5692	3.9288	8.3031	5.8265	3.3132	4.4141	6.8802	4.9045	4.6814	4.6571	5.0721	4.0566	6.3988	4.6147	5.5491	4.2532	4.7109	5.2754	6.6936	3.7719	4.2585	6.6085	4.6764	4.3519	3.4343	5.4925	5.0339	5.7417	4.2311
PF3D7_1139500.1.mrna1_1	PF3D7_1139500.1.mrna1_1;433	433	5.5002	4.4594	5.0862	4.5404	4.5619	3.9402	5.3172	4.6479	0.0976	5.5401	4.1993	4.4919	4.1667	3.4316	3.8022	4.7692	5.4957	3.3813	4.4202	4.4848	5.804	3.6565	5.8512	4.3916	5.3568	3.3743	4.1611	4.8787	4.7735	6.4328	3.6915	5.4529	4.6859	6.4471	4.2157	4.1603	4.2735	5.2891	4.5242000000000004	3.2705	5.0583	4.6565	5.2517	3.2884	5.1094	5.8968	4.8354	4.281	5.1018	4.1969	4.6927	5.0587	3.2157	4.9179	5.09	4.9011	4.7131	5.7509	8.8196	3.7897	4.1977	5.7798	4.4195	3.8649	5.2001	4.7876	2.8679	4.8329	4.963	5.6882	4.8364	4.0892	4.6854	8.3296	5.8374	4.8773	7.4068	3.6276	5.6381	4.7602	5.0365	5.0237	5.0317	4.5892
PF3D7_1139500.1.mrna1_1	PF3D7_1139500.1.mrna1_1;434	434	5.2895	4.5148	5.2342	5.076	2.6462	5.1639	4.8298	3.0738	3.2869	5.2998	4.1787	3.5398	5.2361	3.4005	3.6622	4.9269	6.1564	10.5361	5.6223	3.5814	5.2114	5.1534	4.6206	5.4486	4.332	3.6542	4.2928	4.3799	5.3607	5.4973	4.9231	2.8197	6.2238	4.6559	4.3868	3.342	4.8664	4.7923	6.0883	4.8043	2.272	4.9864	1.406	4.4535	4.0144	3.3219	4.0909	4.4012	1.4383	4.2388	5.4764	4.9914	4.7793	5.3395	4.1882	4.6628	4.8232	5.8676	8.5805	5.2211	3.5021	6.6115	5.5201	4.8027	4.6473	5.7192	4.8924	5.8197	4.8728	3.4276	2.8339	5.1647	4.7263	8.875	5.4293	5.0742	7.018	3.7148	4.9982	4.6462	4.7241	3.6893	5.6499	4.4607
PF3D7_1139500.1.mrna1_1	PF3D7_1139500.1.mrna1_1;435	435	4.7511	5.1799	5.0609	4.6707	2.5656	2.8895	4.9126	5.3733	3.8359	5.435	6.1318	3.1922	4.3653	2.2479	2.6462	3.6358	5.7195	5.5021	2.5033	4.3234	4.3889	2.5509	5.202	5.2024	4.7666	1.6462	4.7517	4.8027	5.121	4.9727	4.359	3.6837	5.4074	5.6023	4.1953	2.4195	3.5398	5.1922	5.054	4.0514	1.4803	4.2608	4.3999	4.4861	4.1619	5.2334	4.6129	4.2219	1.2449	2.1144	4.4796	4.0925	3.126	4.7339	4.712	5.1663	4.649	5.4492	7.873	4.5298	4.6599	6.0659	5.5723	4.4162	4.5963	4.5638	4.3498	5.813	4.5046	3.4594	4.6194	5.6334	5.541	7.1707	4.278	6.3208	7.1812	6.0193	4.2683	5.3875	5.2532	2.4114	5.8435	3.742
PF3D7_1139500.1.mrna1_1	PF3D7_1139500.1.mrna1_1;436	436	5.2192	4.2608	4.9373	5.0063	4.5934	4.7511	5.7853	6.007	2.342	10.4563	4.1416	6.1202	5.6854	3.3219	4.1185	3.5135	6.5275	5.1264	4.2585	2.121	5.2657	5.0081	4.3441	6.1912	5.079	2.4383	2.85	4.4647	5.5298	6.4663	5.6218	3.1194	6.1593	5.3309	4.7908	1.2869	5.0308	4.7576	5.1064	5.1591	5.1173	3.121	3.9607	3.9402	5.1293	6.3411	4.7756	5.1942	4.917	2.4803	4.5072	4.0626	4.7501	6.0522	5.1946	6.8429	4.4303	5.3653	7.4691	4.843	5.6971	6.2016	6.2409	4.106	5.1043	4.9837	4.1043	5.4738	4.1819	4.8125	6.0339	5.295	6.0009	7.7191	5.0076	4.6893	6.9195	5.4489	4.0383	3.6893	5.1819	4.5129	6.3728	2.9928
PF3D7_1139500.1.mrna1_1	PF3D7_1139500.1.mrna1_1;437	437	5.9649	5.6873	5.739	5.3827	4.3847	4.4182	5.4486	6.0389	3.4621	5.9722	5.1587	4.0917	4.5838	4.1603	4.7126	5.2728	6.6859	4.437	5.6513	4.5097	6.4005	4.0866	5.0717	6.7029	6.0706	3.8797	2.3448	5.1035	5.7442	6.7865	5.2798	5.0725	6.6793	6.0783	5.6851	3.9486	5.6924	5.2203	5.021	4.292	3.7203	4.2876	4.2234	3.0772	4.7263	5.5996	4.6999	4.6932	3.6893	5.1473	5.306	4.7623	3.7004	4.9481	4.6404	6.6758	5.467	4.8807	7.6745	4.7137	5.7479	6.4624	6.7598	5.0413	5.602	5.1526	4.5466	5.9243	5.541	5.1367	5.5957	5.6017	5.7211	8.2683	5.1387	5.4864	7.5632	6.356	5.8844	6.1254	6.2502	5.1264	7.0662	6.013
PF3D7_1139500.1.mrna1_1	PF3D7_1139500.1.mrna1_1;438	438	6.5589	4.2063	5.7869	5.7263	5.7525	5.5333	7.1801	4.3125	4.3667	6.7304	6.6543	4.332	5.1322	6.2475	4.8237	8.6913	6.4072	4.7192	4.9598	5.3445	7.661	4.8851	5.076	6.7431	7.2643	4.1135	5.8753	4.5336	6.4274	7.2144	6.6404	1.4594	6.1487	7.6196	5.1961	5.4774	5.384	5.8402	5.8089	5.0909	5.1006	5.3913	5.5179	5.4548	6.0215	6.9674	4.7142	5.4486	5.3597	9.9861	5.0334	5.9131	9.1479	6.4981	4.4861	7.4696	4.4822	4.8379	6.1815	9.1416	5.4057	6.6775	6.6632	5.742	5.1607	4.916	5.0657	5.5765	5.9885	4.5273	5.9887	5.4087	6.2512	6.4491	9.2311	7.1262	8.6441	6.5106	6.1229	6.4355	5.79	5.033	6.921	5.6302
PF3D7_1139500.1.mrna1_1	PF3D7_1139500.1.mrna1_1;439	439	8.7537	6.4246	6.0551	5.7706	4.4828	5.382	6.2475	4.9312	3.9754	8.1833	6.0328	5.6685	6.1971	5.0553	4.9293	7.4897	5.4751	5.6023	7.0616	5.3338	8.8887	5.155	6.4388	7.2652	7.1482	9.2911	6.2538	6.4671	5.7309	7.8169	5.9984	5.3981	6.9409	7.1061	8.1476	6.0858	6.793	5.6932	5.6738	6.4419	5.353	5.2083	6.2388	6.2759	9.5024	6.4919	5.6814	5.6831	5.1989	9.6785	5.8512	6.633	8.8533	5.7312	5.2513	7.7152	5.1144	5.9934	6.805	11.4925	6.1227	7.9877	6.8254	6.2001	4.4854	5.3621	4.0241	5.7533	5.6343	5.278	5.814	5.877	6.7033	6.7085	11.6141	6.3742	8.2445	6.2161	6.6568	6.9222	5.6602	4.9796	7.2523	5.3705
PF3D7_1139500.1.mrna1_1	PF3D7_1139500.1.mrna1_1;440	440	7.0159	5.5342	5.2702	5.5607	4.0135	5.9764	6.8804	6.5847	3.6702	7.7752	5.3933	4.9819	5.558	4.3937	5.2215	7.0469	7.5515	4.6781	5.5329	7.0434	5.9277	5.946	5.9519	6.3945	7.3122	5.2502	5.7029	4.8232	6.0007	6.1665	5.9523	4.1144	6.4986	8.5555	4.6792	5.7671	6.2517	5.8058	4.5564	5.503	6.1735	4.3827	6.4439	7.8009	7.3035	6.1031	5.3023	6.4951	7.4059	9.2218	5.5515	6.2557	7.8191	6.602	6.1747	6.6847	5.3995	6.1123	5.9229	10.9429	5.5005	10.4769	5.8311	5.1391	5.8125	5.5524	4.9184	5.4266	5.9711	4.7698	4.9486	5.0609	7.0312	6.2353	11.018	5.9267	10.5923	6.105	6.1803	5.6614	5.2392	5.1843	6.9653	6.0292
PF3D7_1139500.1.mrna1_1	PF3D7_1139500.1.mrna1_1;441	441	8.6535	6.7454	6.8836	6.3345	4.5192	5.7388	6.76	7.4524	4.0383	8.6314	6.1969	4.4496	6.2696	4.6719	4.4731	7.8183	7.7925	5.1367	8.7273	5.6223	6.1089	6.7878	5.6436	6.635	7.6062	4.4995	6.7617	4.9745	4.8166	6.4386	6.4699	5.4525	5.805	7.7208	4.8192	6.1243	6.5786	5.9498	6.1012	6.7096	6.6372	5.5702	6.636	7.2892	7.8529	6.0407	5.2858	5.4466	6.1757	9.6637	5.6588	5.9692	8.8757	6.0137	5.8445	6.7631	5.101	7.1653	5.9439	11.1812	6.0402	8.3546	6.5259	5.1942	5.3611	4.0241	5.1449	6.3726	5.0909	6.3742	6.0067	5.2821	8.0801	6.0464	11.587	6.3944	8.9145	5.9172	6.3356	6.2342	5.8765	4.9941	7.2315	5.1691
PF3D7_1139500.1.mrna1_1	PF3D7_1139500.1.mrna1_1;442	442	6.6791	5.9692	5.3363	5.4883	5.1469	7.7331	6.1183	6.6834	4.2824	6.8807	4.7761	5.4673	5.2593	4.8475	7.4615	7.3511	6.8909	5.61	2.6017	4.9621	7.8223	5.0325	5.6395	6.4919	6.7022	5.0921	5.5423	4.9662	4.295	7.3759	5.5868	2.5211	6.5494	6.7637	4.723	4.4189	4.7257	5.354	5.4738	5.6761	5.7112	5.4396	6.5086	8.6761	6.2716	5.8004	5.5144	5.2979	5.9028	9.0329	6.0106	5.4185	8.1823	7.8336	5.3889	6.3565	3.7929	5.9665	6.5517	10.6836	5.1611	6.0461	6.068	5.3913	6.0819	6.127	4.3681	4.9584	5.8184	4.4436	5.9989	5.2563	7.1418	6.8771	10.6217	6.6463	8.9085	5.3923	6.6525	6.2974	5.565	4.4535	6.61	6.246
PF3D7_1139500.1.mrna1_1	PF3D7_1139500.1.mrna1_1;443	443	6.9817	6.2057	5.8731	5.7415	3.9402	6.6115	5.6966	5.5674	1.8115	7.1649	5.6817	1.6369	6.1591	3.7214	4.8982	7.2943	5.9869	4.4443	5.2479	4.9064	6.3593	5.2418	5.5487	7.3993	6.5064	3.7398	5.5273	4.6473	4.2683	5.8209	5.8736	4.9477	7.4608	6.6075	3.742	5.8331	5.8163	5.5942	5.1506	4.6622	5.3441	4.9444	6.2837	8.5115	7.0687	5.3561	5.9514	4.7908	5.4216	9.4383	4.8207	5.6447	8.2179	7.3093	5.6482	6.8154	4.0496	5.4558	6.1196	11.1724	6.4214	6.3118	6.1108	4.8856	5.1643	4.6165	4.5589	6.2685	6.0005	5.1252	5.5951	5.1481	6.7464	6.8856	10.9463	6.4348	7.9556	5.9921	6.6899	6.4598	4.3799	4.7645	7.1369	5.0785
PF3D7_1139500.1.mrna1_1	PF3D7_1139500.1.mrna1_1;444	444	6.4746	6.4756	6.3366	4.6696	4.7142	5.565	5.9498	6.3475	3.3854	7.3887	5.7811	5.7706	5.1189	3.1359	5.2199	7.1821	6.102	5.8068	4.9179	5.9241	6.6673	5.2403	6.4853	7.3561	6.0221	6.285	5.9692	5.0343	5.9446	7.3768	5.7115	6.986	5.9352	7.432	4.7692	6.7889	4.4195	4.8605	5.5357	4.9896	6.7182	5.1489	7.5544	8.6448	6.7396	5.6156	5.6091	5.645	6.4444	8.6515	5.1679	6.9381	8.0528	8.9855	5.5361	7.1553	4.1102	6.1445	6.1225	11.0077	5.7549	7.15	6.3181	5.2265	4.9189	5.9217	5.0622	6.4439	5.1767	6.3956	5.9179	6.9638	7.4549	5.7962	10.8987	5.9162	7.8127	5.6673	6.1579	5.7882	5.2118	5.3937	6.7719	4.5638
PF3D7_1139500.1.mrna1_1	PF3D7_1139500.1.mrna1_1;445	445	7.5513	5.599	6.3203	4.9896	4.1595	4.8349	5.0959	5.4799	2.5211	7.8209	5.0299	6.1512	5.86	2.5632	5.3775	7.7655	7.0617	5.5188	3.9155	5.857	9.809	3.6485	5.3377	5.8575	5.93	3.3547	10.4237	5.2806	4.9644	9.9839	5.4439	3.7474	5.6792	6.492	3.9882	11.5195	5.4571	5.8972	4.8694	3.6803	6.6631	5.0862	7.4152	9.127	6.2157	5.706	4.9653	4	6.784	8.2136	5.9551	5.1871	7.0123	5.4148	5.3416	6.6992	5.0921	6.1585	6.1214	9.5546	5.841	7.325	5.9734	4.8846	5.8268	5.3009	4.7544	6.7447	6.5764	5.6259	5.4705	6.0119	6.925	6.735	9.8065	6.1687	8.2539	4.9458	6.3549	5.9338	5.9362	3.4289	6.8938	6.5207
PF3D7_1139500.1.mrna1_1	PF3D7_1139500.1.mrna1_1;446	446	8.0308	6.2598	7.2616	6.2519	4.5273	5.9284	6.2506	5.5518	2.541	8.3967	6.0923	6.437	5.9493	4.2196	6.1689	8.082	7.1226	6.1121	5.9028	5.6862	7.8418	4.5416	6.5923	6.7942	6.5703	4.1859	9.5043	5.2836	5.2422	7.3195	5.0802	6.8203	7.4355	7.2367	4.1803	9.2712	6.2259	6.2246	6.5247	5.9425	4.8826	5.0955	8.3482	10.5068	7.1802	6.8603	5.7827	5.465	6.7596	8.8505	5.3395	5.5762	8.3328	6.4375	7.9635	7.3378	5.9006	6.3667	6.5972	10.2769	6.044	6.9608	6.5674	6.4376	6.2022	5.8397	5.4915	6.7983	4.8425	8.4834	7.0125	5.8001	7.4612	7.1257	10.454	6.0492	8.165	6.2475	6.5195	5.8824	6.1695	6.0525	7.1374	5.3944
PF3D7_1139500.1.mrna1_1	PF3D7_1139500.1.mrna1_1;447	447	6.9828	6.1041	7.0604	5.7674	5.1313	6.3503	7.6068	6.0257	4.591	7.6716	4.9584	6.7452	5.4864	3.942	6.035	6.9869	6.801	4.408	4.4263	4.9519	7.0773	5.3334	5.9798	10.0478	8.285	3.4383	3.7908	5.925	6.9456	7.8755	7.1168	6.0391	9.9005	9.07	5.4148	2.5607	5.9196	5.9198	5.701	4.2327	5.4499	5.1194	9.2645	11.1366	6.6687	7.3882	6.8841	5.1795	7.8414	9.3202	5.5543	5.6244	9.4871	7.2377	6.6602	8.2373	6.1961	6.0661	5.8755	6.6242	5.7466	8.4235	6.5902	6.6369	5.8397	5.4383	3.6679	6.0978	6.9738	6.6286	6.9554	7.264	7.6687	7.1039	6.8131	6.0862	8.5589	7.1483	6.9973	6.8914	6.0314	5.1839	7.2223	6.2151
PF3D7_1139500.1.mrna1_1	PF3D7_1139500.1.mrna1_1;448	448	8.8668	7.2761	7.4911	6.0341	4.5874	5.6294	5.6203	5.2353	4.3964	9.2238	5.0904	6.8199	4.9736	3.861	6.3908	6.1574	6.3847	5.0639	5.5289	4.4529	8.2305	4.0268	5.0798	7.9971	6.8948	4.2494	4.7629	4.6153	5.7415	7.2073	6.5368	5.4343	7.9632	7.6913	5.3656	3.6542	6.2232	4.8319	5.7737	6.8144	4.8324	4.846	9.473	11.2002	7.9336	6.1212	6.5461	5.0798	8.1047	6.3183	6.2069	5.7412	7.0594	7.4424	5.9748	6.1627	6.3611	5.814	5.7965	5.2311	5.8001	9.2436	5.8273	6.0076	4.4919	5.8694	4.853	6.5618	4.975	6.9388	5.7525	6.5789	7.258	6.9566	5.7035	7.1199	9.126	7.3728	6.5853	5.6829	5.9088	5.2165	7.803	4.8192
PF3D7_1139500.1.mrna1_1	PF3D7_1139500.1.mrna1_1;449	449	7.8184	9.3248	7.0248	6.7192	3.2585	6.1434	5.3399	5.4624	5.0303	8.4508	6.1266	6.5412	5.1056	4.5091	6.1713	6.9732	6.3147	4.4296	5.2532	6.3839	6.8869	5.7991	5.2304	6.0868	6.1455	5.9201	4.3406	5.2304	6.9955	7.0702	6.8045	4.1085	6.2257	6.2798	4.9593	4.4944	6.7505	6.0268	5.6088	8.9343	6.2184	5.3593	9.8376	11.0893	7.2988	6.9494	6.1552	5.8235	6.102	5.0509	6.1581	6.0063	6.9974	9.0853	6.9245	5.2965	7.2438	6.4336	5.4998	5.5279	5.9174	9.009	6.0341	5.7716	5.3219	6.1779	3.366	5.3937	5.1851	8.2448	6.302	7.3159	6.7638	6.3745	6.4573	7.2154	9.0699	6.9234	6.8368	6.2311	6.111	4.889	7.0613	5.0514
PF3D7_1139500.1.mrna1_1	PF3D7_1139500.1.mrna1_1;450	450	7.2416	5.8387	7.5083	7.4637	5.2502	5.6401	6.3877	6.5989	5.106	8.372	6.4271	7.1688	7.2283	4.7296	5.9679	6.7138	7.1237	6.203	5.1268	5.4525	8.0174	4.7404	6.1904	5.04	6.4754	4.073	5.1497	4.8919	6.4886	7.8091	5.8515	5.3961	5.6952	6.9045	4.7787	5.3078	6.7477	5.4111	5.2494	5.135	5.5385	3.5981	9.1676	10.9061	6.3007	7.1674	6.9123	5.0772	5.5351	5.6459	5.3785	5.522	6.7141	8.1485	5.857	7.6539	6.0261	6.2523	6.3679	5.0365	5.437	8.6743	6.0219	6.2627	5.1902	7.0579	5.254	7.6384	6.35	7.5417	7.3254	7.1062	7.6097	6.4388	6.4735	6.9672	8.9792	7.5088	7.0259	6.2401	7.5146	4.765	8.018	6.0644
PF3D7_1139500.1.mrna1_1	PF3D7_1139500.1.mrna1_1;451	451	6.3248	5.9208	7.5638	6.8942	4.314	6.383	5.2296	5.6502	1.406	7.9792	6.0753	7.8666	6.0387	5.111	5.9885	6.6042	6.4707	5.3103	4.7892	6.1699	9.1084	5.4202	7.8427	5.3726	6.563	4.8273	4.3903	5.5129	6.8648	8.8674	6.0779	7.2511	6.3681	6.9179	3.862	4.9873	5.4666	4.4121	5.8505	4.1953	4.1144	4.4039	9.5268	10.0325	5.3291	6.8163	6.9976	5.5138	5.4976	7.4607	5.9844	9.7006	6.1169	8.2586	7.012	6.7253	6.0152	6.7833	5.4624	7.7805	6.203	8.2096	6.3672	5.432	4.8135	5.8497	5.1031	7.2873	5.6582	6.4424	6.3214	6.862	8.0156	6.4301	8.4776	6.9035	9.4904	7.2098	6.5281	6.133	5.2211	4.8475	7.5535	5.2122
PF3D7_1139500.1.mrna1_1	PF3D7_1139500.1.mrna1_1;452	452	6.8476	6.1043	5.8709	6.2315	5.1073	5.4506	5.111	3.8856	5.6109	6.1283	7.2233	9.4133	5.8929	3.0161	6.0706	5.8545	5.1663	6.0849	4.5747	6.9984	7.1897	5.1318	4.8314	7.1276	4.2547	5.3107	5.5148	4.887	6.9209	9.3645	6.0097	4.7918	6.2165	6.3255	5.4803	5.6812	5.0811	5.375	5.9416	5.3806	5.2373	3.2972	3.6588	6.7439	5.627	5.3201	6.5495	5.5826	5.4253	5.7214	5.6407	5.8012	5.8667	5.9885	9.0795	5.0921	6.0989	6.3976	5.5838	5.1643	5.1252	7.8325	6.188	5.3161	4.9551	8.6679	3.4423	6.2839	6.0146	7.1491	5.4026	6.7029	7.0873	5.0361	5.8189	6.6064	7.2648	6.2042	6.5111	5.9692	8.282	5.054	6.8627	7.2455
PF3D7_1139500.1.mrna1_1	PF3D7_1139500.1.mrna1_1;453	453	5.8532	5.2215	5.2928	5.191	3.7192	5.5217	5.3349	5.1089	3.4581	6.675	5.8232	14.9172	4.6736	3.853	4.5179	5.2327	6.1391	3.8319	4.995	6.2525	10.6599	4.5613	5.8143	10.4706	4.4229	3.4316	4.7782	4.5398	6.2307	9.6692	5.3743	8.6391	10.3962	4.4046	4.366	2.85	4.6899	4.6241	5.9465	4.2273	4.3132	4.582	4.8738	4.1875	3.5993	4.6645	7.2467	5.0108	3.8135	9.6982	4.9165	5.8824	4.5211	5.5283	12.4019	3.5122	5.0768	5.6453	6.5265	3.479	5.4902	6.3365	6.1367	5.0496	4.5613	8.2861	4.9672	4.8841	4.7247	13.1216	3.9607	5.7276	6.1526	6.539	5.2311	5.4614	7.7109	5.8826	5.1223	5.1235	9.0361	3.8369	5.6764	4.3519
PF3D7_1139500.1.mrna1_1	PF3D7_1139500.1.mrna1_1;454	454	6.1516	5.0121	6.0157	5.6314	5.0904	5.0475	5.2619	4.3604	3.99	7.4943	7.9768	4.2943	5.8787	1.4005	4.8181	6.0631	4.7623	4.9472	5.2369	5.3568	6.6366	4.157	5.4598	7.9509	5.0704	2.2449	3.5236	5.0188	6.3078	6.5708	5.8204	4.4456	7.385	4.3298	4.4912	4.0206	3.3978	4.7043	6.2623	4.4944	4.888	4.8283	4.4182	3.6588	4.7538	7.478	4.3978	5.9035	4.4976	1.856	5.054	4.2464	4.9519	5.2931	5.7613	9.0621	6.384	5.7939	9.8666	3.7751	5.6398	6.6981	5.4748	5.6182	4.5336	6.4264	3.9021	5.1827	4.915	5.465	5.8273	5.4502	5.6522	7.8115	5.076	6.1953	7.6221	6.6395	5.2776	5.2694	6.7794	4.3799	5.6533	4.7903
PF3D7_1139500.1.mrna1_1	PF3D7_1139500.1.mrna1_1;455	455	5.4403	7.8875	6.6857	4.0356	2.5753	5.6996	5.0094	3.5336	3.4699	6.5452	5.4005	4.6415	4.4202	2.8053	4.314	5.7655	5.8362	4.2327	4.565	6.1727	6.1867	3.6241	4.6502	6.614	5.025	3.6159	4.5838	4.7511	6.9445	5.8763	6.1127	1.9449	6.3012	5.3045	4.7876	3.9946	5.6008	4.1627	4.0764	6.6519	3.6871	4.7511	5.1181	5.1843	4.2001	7.2284	3.5398	4.7892	4.84	4.7934	4.7285	4.4588	5.4175	6.1033	5.1599	8.0213	5.5937	6.8674	9.684	4.9905	5.3868	6.3234	5.7434	5.3667	4.9307	8.4567	4.7049	5.7477	2.7093	5.3445	6.4283	5.2939	4.7671	8.3457	5.4617000000000004	6.5779	6.6525	6.4194	5.8204	4.8851	8.9269	3.6993	7.7842	4.1691
PF3D7_1139500.1.mrna1_1	PF3D7_1139500.1.mrna1_1;456	456	5.7848	5.3906	7.0053	4.393	5.9887	5.128	5.1902	4.5416	4.2728	5.8917	4.7608	3.9326	5.1791	4.9103	4.9991	5.7845	5.5732	3.7192	4.5261	6.3771	6.6935	1.8992	4.6415	5.2566	4.5404	4.0126	5.6625	4.3702	7.3717	5.7832	5.922	1.4957	5.0557	5.432	4.7371	4.5632	3.009	4.2502	4.4679	4.1651	2.797	4.6288	5.3201	2.6182	4.1691	6.7764	4.2334	5.0483	2.8053	5.4548	5.1094	4.437	4.784	5.0959	4.1135	7.652	4.969	4.9458	8.9735	4.9074	5.5589	5.9919	4.7458	4.9787	6.1865	8.2712	4.3291	3.8125	4.6496	4.5644	6.4097	5.8347	3.6736	7.6116	5.8726	5.625	6.9771	6.5491	6.1546	7.3708	8.0073	5.0157	4.9463	3.9644
PF3D7_1139500.1.mrna1_1	PF3D7_1139500.1.mrna1_1;457	457	7.1969	5.4637	5.2468	6.2696	4.4686	5.8227	5.0725	4.627	1.903	7.3364	5.3273	4.5951	6.002	3.2311	4.0144	4.9602	4.86	2.3161	4.1102	6.4259	4.8379	3.5497	5.0295	4.0618	4.5286	2.8032	4.858	3.7214	7.2798	5.2698	5.3005	0.7824	5.6346	5.0347	5.0904	3.4005	4.7501	6.7617	5.1069	3.2219	6.7319	4.4436	5.5732	4.6628	6.922	5.7032	7.5573	4.9074	3.7485	8.4523	4.4854	5.5558	3.366	5.6279	5.2761	6.8148	5.6859	7.3471	7.5354	4.3399	5.5348	6.3021	6.0953	8.0407	4.2434	8.0246	4.3103	5.9236	2.9616	4.6645	5.5515	6.2246	8.4649	6.0592	5.0339	6.1526	7.8126	7.0479	7.6072	4.5717	8.1082	4.1707	5.4832	4.295
PF3D7_1139500.1.mrna1_1	PF3D7_1139500.1.mrna1_1;458	458	6.0317	4.5723	5.7975	4.6554	2.5922	5.2909	4.9045	5.0157	3.0233	5.8186	4.9011	6.614	4.8186	0.3103	5.4506	3.9607	4.8288	4.3212	4.2141	6.0667	5.3165	4.0453	4.8495	6.2145	5.0811	2.4276	3.905	5.144	6.5839	5.5823	5.9713	1.6229	5.3875	4.9709	3.4828	2.991	5.0435	4.2172	5.7301	4.0152	4.2972	4.6713	5.4957	3.844	6.6336	6.3783	2.541	3.3813	5.0018	5.09	5.4738	4.6899	4.3349	4.4416	4.8846	7.4598	5.7162	4.9246	9.07	3.3576	5.1558	6.4141	4.7452	5.5416	4.5981	7.2872	5.6893	7.0016	4.3205	5.2968	5.578	5.1715	3.84	7.1083	5.7167	5.6047	7.3565	6.5265	5.4705	3.5509	7.5954	5.3381	6.1016	5.6011
PF3D7_1139500.1.mrna1_1	PF3D7_1139500.1.mrna1_1;459	459	6.7823	4.9932	5.9198	4.6741	3.842	5.791	5.1683	4.3512	2.9411	6.1965	3.4356	4.541	4.6392	1.8359	4.8243	4.9869	4.9189	4.6153	6.7167	5.8465	5.0704	3.849	4.4509	6.3586	4.8773	5.0665	3.9355	5.8465	6.0921	5.3438	5.4057	2.4141	6.7002	5.0228	3.5435	4.6786	4.7219	3.957	5.2273	4.8166	5.7884	4.3226	4.516	4.1235	5.3226	7.1617	5.2137	4.295	5.5613	2.9203	4.1169	5.2353	4.0934	4.8699	4.673	7.9583	4.9477	4.375	9.3177	4.7131	5.0535	5.7325	4.8465	4.9397	5.1119	7.384	4.7544	5.1412	4.0312	5.0032	5.9598	4.3674	6.2016	7.8949	3.1779	6.1125	6.5097	6.1685	6.4376	4.9026	6.1056	4.3334	5.3882	4.4012
PF3D7_1139500.1.mrna1_1	PF3D7_1139500.1.mrna1_1;460	460	6.9664	5.2284	8.2368	4.3632	3.7666	4.7871	5.3413	5.6427	4.6843	7.6111	4.6645	5.5841	4.849	3.717	3.9928	5.4542	5.4416	5.0596	5.7549	6.9141	9.2433	5.4469	4.7032	4.0241	4.5135	7.7206	4.7236	4.9523	6.9968	8.2155	6.1817	3.8084	4.5116	5.2563	6.7637	5.2016	4.9919	5.0514	6.4739	4.7355	4.4575	5.2273	4.2728	4.7866	5.7737	4.9616	5.1938	5.6061	4.9355	4.7714	4.4403	4.2869	5.1375	3.3248	4.568	6.0766	3.9467	5.213	7.6305	3.3909	4.7845	6.9964	4.9914	5.4951	4.5204	5.9584	4.3827	6.1613	4.3611	6.1741	5.2987	5.0605	8.0285	7.1568	5.6786	5.6226	7.4194	4.7511	5.8477	5.3747	5.9262	5.0117	4.9074	4.7882
PF3D7_1139500.1.mrna1_1	PF3D7_1139500.1.mrna1_1;461	461	7.5981	7.4788	6.3203	6.7297	6.031	6.1743	5.4053	4.1993	4.6781	7.5942	6.6132	6.367	5.8017	5.7266	5.4992	5.5176	5.2203	5.2426	7.2404	5.1554	6.8938	6.8418	5.4705	6.3806	5.922	5.463	5.2957	5.7745	5.537	6.6795	7.9091	4.437	6.4519	7.2807	4.4634	5.0308	5.7936	6.9093	5.5868	7.4773	6.1593	6.4939	5.2502	6.4583	6.3298	7.6584	7.8641	5.4774	5.8625	5.405	6.615	6.0208	7.7004	5.7858	5.3198	6.0747	5.295	6.0968	8.1421	3.6135	5.5613	6.5357	5.6857	5.3892	3.9891	5.5689	5.5622	4.9388	4.756	8.0864	7.9017	6.776	8.5072	8.1084	6.916	7.5045	8.297	7.0721	6.7463	5.7466	6.4591	5.054	6.3759	5.5883
PF3D7_1139500.1.mrna1_1	PF3D7_1139500.1.mrna1_1;462	462	5.4709	5.3427	4.9533	4.7301	2.1309	4.6047	4.7137	3.7824	2.8992	2.9107	2.5033	1.856	5.0896	4.2334	4.0772	4.2464	5.1687	5.7404	3.2032	3.9736	5.228	4.366	3.7312	4.9764	4.4195	4.4828	2.2388	4.4135	3.8104	5.4656	6.4594	0.8875	5.7439	4.4835	4.079	4.6118	5.0963	4.9463	4.3882	4.4155	4.5632	4.1867	4.9312	5.4356	4.0942	5.434	4.4686	3.9241	4.8192	2.1603	5.2983	4.887	4.4053	5.3441	4.7148	6.0426	3.1827	4.9896	7.2978	4.8674	4.7682	5.7328	3.516	4.6988	4.4482	4.8659	2.6803	4.541	4.5002	5.5283	5.6596	4.7142	4.2396	5.9614	5.4489	5.1546	7.0459	4.6223	5.478	4.1579	4.1481	1.6781	4.2517	0.9336
PF3D7_1139500.1.mrna1_1	PF3D7_1139500.1.mrna1_1;463	463	5.7785	4.5373	6.0233	4.0695	2.8953	5.6485	5.5463	4.4033	3.8748	5.2529	2.2048	5.1102	5.431	0.9709	4.6769	4.8934	5.1526	2.3391	3.6462	3.9317	7.4704	3.5248	5.5232	5.257	4.9416	1.903	4.292	2.9819	5.1526	6.4712	5.888	4.9542	2.9891	5.942	3.5765	2.2898	4.5668	5.2702	3.7835	4.5711	3.4182	2.3045	4.7186	4.3576	5.0798	5.1367	2.0426	4.9537	4.4155	4.3306	3.8777	5.2555	1.9819	5.5686	5.2304	5.3516	3.848	5.4973	9.5175	4.4951	4.6433	5.7079	8.8445	4.8227	4.1085	6.2124	4.7065	5.0206	4.1152	5.1326	5.9803	3.8934	5.0968	9.1882	3.5898	3.4436	7.4692	8.0976	5.2544	5.5632	6.1003	4.3743	5.5454	2.5286
PF3D7_1139500.1.mrna1_1	PF3D7_1139500.1.mrna1_1;464	464	5.643	5.4155	4.6058	4.3625	2.9635	5.0579	5.5021	5.8339	4.9732	4.7257	3.7344	3.5223	5.5677	0.9184	4.9547	5.464	5.4928	3.8895	4.1579	7.0682	4.9814	4.969	5.6651	5.3399	6.1757	5.5567	4.2411	5.2906	5.1473	4.594	7.968	4.4376	4.1514	6.0464	5.9376	3.272	4.4383	2.8972	6.0887	3.4436	5.0772	5.2083	5.7756	4.7485	4.6247	6.6482	5.2184	5.0609	4.8485	5.4803	5.4253	4.845	5.4575	5.5668	4.9658	5.7096	5.0725	5.4155	6.6267	4.5723	5.8497	6.7206	8.318	5.0657	4.6904	4.814	5.3889	6.0461	5.5481	4.6473	3.9069	5.2895	5.6565	6.6751	4.991	5.791	7.0495	8.0404	5.5248	5.706	4.8782	4.841	5.1039	6.4593
PF3D7_1139500.1.mrna1_1	PF3D7_1139500.1.mrna1_1;465	465	5.8657	5.8362	4.9439	4.61	4.3916	2.3391	6.517	6.0512	1.9411	5.7955	4.8714	4.1914	4.8709	1.9411	4.6758	5.4135	6.417	4.1619	4.4236	5.076	4.5497	4.6576	5.5454	5.5981	5.0575	4.3992000000000004	5.517	4.8777	4.9392	4.4114	5.1156	3.9279	5.5592	4.7597	4.6999	5.1538	4.431	4.7735	5.0014	4.5392	4.2048	5.1611	5.6285	4.4256	4.9598	3.8022	4.6076	5.3313	4.2884	4.4033	4.2713	5.1102	3.3406	5.3621	4.1391	3.7592	4.6323	4.6508	6.9227	5.1671	5.1759	5.9355	6.8076	4.9231	4.2957	5.3806	4.811	4.7257	5.4558	4.0391	4.4046	5.2728	5.1089	7.3441	5.3096	5.712	6.8411	5.4259	6.0444	4.3161	5.4886	4.0036	4.649	5.6276
PF3D7_1139500.1.mrna1_1	PF3D7_1139500.1.mrna1_1;466	466	5.6058	4.3132	4.7677	4.7181	2.8895	3.7126	5.6982	4.4456	3.7782	5.6141	3.6622	1.269	4.8836	3.2141	4.2854	5.2551	5.2296	5.5901	4.1699	4.5059	5.2687	3.2203	5.4463	5.8281	4.3861	2.6392	4.1169	4.7214	4.1779	4.0934	5.4219	6.0503	5.6109	5.9495	2.8639	3.2296	4.0374	4.2525	5.0985	4.9681	2.1667	3.7004	5.292	5.527	4.7398	4.3576	5.1052	4.8777	5.2913	3.9439	4.696	2.6276	4.1603	4.9741	4.5304	4.278	4.2772	5.2589	6.5932	5.2702	5.2994	5.6554	5.2865	4.6404	0.4854	4.6182	4.5033	5.0161	3.3291	3.9964	3.8934	4.5546	5.6372	5.302	5.0626	5.2906	6.3232	5.0909	5.6029	4.3806	4.3176	4.017	4.963	4.3277
PF3D7_1139500.1.mrna1_1	PF3D7_1139500.1.mrna1_1;467	467	6.1645	5.3187	5.3056	4.1177	4.2071	6.4589	5.3858	4.0135	2.4195	5.7546	6.0503	4.7388	4.9193	4.3667	6.7768	5.7536	5.4313	6.1577	4.7761	5.3992000000000004	4.6259	4.3103	4.8253	4.7458	6.437	4.9919	3.8125	3.7355	4.8384	5.9734	5.1412	4.5934	5.7027	6.1085	4.8694	5.0836	3.846	3.842	5.5771	4.2342	5.0518	5.1835	5.0457	4.3806	4.3971	3.903	4.0435	4.9579	5.0544	7.1421	5.4333	5.4029	4.4548	5.8753	6.3275	3.6334	4.5046	4.9855	6.3234	5.2679	5.532	6.47	4.9837	4.437	4.0875	5.7263	4.0951	4.8841	4.6171	5.5472	4.9279	4.4005	5.0135	6.1645	5.1206	3.9402	7.0283	4.785	5.4738	3.7949	5.6358	4.6358	6.0179	5.7412
PF3D7_1139500.1.mrna1_1	PF3D7_1139500.1.mrna1_1;468	468	6.0072	5.2902	4.5807	5.4077	4.2441	7.0155	6.2679	4.1763	2.3618	5.4944	5.153	5.7192	5.0717	3.7247	6.601	5.09	5.2876	10.148	5.3505	3.7856	4.9977	4.7148	5.1898	4.6741	5.7093	4.9317	5.5475	3.943	4.641	5.8169	5.6579	4.6611	5.3334	6.3721	5.1839	5.2388	4.7602	5.2679	5.1735	4.6247	4.2555	5.1453	5.6346	3.0303	4.6029	3.9241	4.5423	5.8288	4.4243	5.825	4.2847	4.8268	4.4886	6.0286	3.1359	4.1243	5.0396	5.9887	6.4596	5.4598	5.6259	5.8812	5.6014	5.6047	3.116	6.4596	5.8442	3.9873	5.466	4.0036	4.6334	5.1839	5.917	6.102	6.2606	6.1447	7.3279	5.6261	5.8999	3.0687	5.8009	4.2817	5.8948	4.3944
PF3D7_1139500.1.mrna1_1	PF3D7_1139500.1.mrna1_1;469	469	5.5122	5.3851	4.5922	4.691	4.3702	5.7301	5.1114	3.846	4.0383	5.04	4.6047	4.3198	5.5491	2.7049	5.2994	4.8181	5.785	4.4607	4.9928	2.3618	5.3653	4.2817	3.861	5.2044	6.2371	2.8738	4.6299	4.6415	5.6387	5.0682	6.0126	4.9079	5.1695	6.0832	5.7482	4.7608	4.4744	3.9919	4.957	4.1691	3.7991	5.1894	5.3374	5.7029	4.9236	4.7761	4.8037	5.3913	3.9477	6.09	5.7669	5.4439	3.5046	5.6241	4.1819	4.7203	4.6559	5.2521	6.8115	5.013	5.2787	5.7123	5.306	5.1855	5.2441	5.1871	3.3277	4.116	5.3576	4.2494	5.0618	5.0461	3.98	6.4456	6.5665	5.5113	6.1558	6.076	5.4738	4.8535	4.1424	4.3023	4.7159	4.2683
PF3D7_1139500.1.mrna1_1	PF3D7_1139500.1.mrna1_1;470	470	6.0199	5.1227	4.5503	5.1131	3.2824	4.8151	5.2437	4.8738	3.7377	5.4209	5.0704	2.8895	4.3944	1.7093	5.0233	4.9551	4.3327	4.5198	3.4906	4.6328	6.4466	4.8273	5.1383	4.7495	5.6389	3.9672	4.7021	4.0635	4.943	5.1538	5.6418	3.9107	5.1699	5.285	5.0179	5.0457	4.9246	5.407	4.3001	3.0942	1.7355	5.8689	5.2709	4.7398	4.3391	2.511	5.0032	5.7266	3.9298	5.9986	5.6904	5.6548	2.7377	5.3187	4.5423	3.8728	5.408	5.1719	5.4363	4.3903	5.0387	6.9775	5.9793	4.6462	4.6047	5.9059	5.2071	6.4625	4.2787	5.4624	4.8649	5.2769	4.9959	6.0889	5.6294	5.6085	8.4029	5.7195	5.8664	5.2392	6.2841	5.278	6.5284	5.2102
PF3D7_1139500.1.mrna1_1	PF3D7_1139500.1.mrna1_1;471	471	5.6639	5.2342	3.756	5.2196	3.5741	5.4696	5.4535	4.6531	3.8953	5.7323	4.8151	2.3505	5.3452	2.9449	4.4502	5.3438	5.9267	4.4686	4.4581	4.6047	4.6112	4.2288	4.6859	4.2935	5.61	2.6041	4.2817	5.266	5.392	4.712	5.0811	3.7687	5.1619	6.4917	4.9982	2.6668	2.8053	4.6496	5.0161	4.5564	4.8037	3.0807	5.1942	4.6764	4.3778	2.7093	5.0219	5.6974	4.2418	5.2005	5.2083	4.4957	4.3284	5.3778	5.3377	4.7306	4.5008	5.3757	5.7565	3.7463	4.887	6.1831	4.9208	5.1546	5.2623	5.0352	4.0409	4.8248	4.9208	3.6323	5.5868	5.0631	5.647	5.9993	5.5276	4.2434	6.2515	4.6871	5.067	2.9873	4.7186	5.2273	4.4548	5.6017
PF3D7_1139500.1.mrna1_1	PF3D7_1139500.1.mrna1_1;472	472	5.5248	5.5552	4.0712	2.7268	3.6369	4.7142	4.717	4.6525	4.9814	4.7065	4.5478	4.1514	4.3219	3.0824	4.3512	3.7388	5.2983	4.2638	4.9397	4.3132	4.986	4.1587	4.6165	5.2059	4.1595	4.6702	4.5814	3.4699	5.9467	4.8714	5.1268	4.0942	6.2489	5.1018	5.3971	3.2645	3.99	4.3505	4.9279	4.073	4.5002	4.033	3.7666	4.0993	2.8992	4.0505	4.3618	4.6282	3.7897	4.0678	4.5638	6.1729	4.4229	5.354	3.9021	4.1334	4.9658	5.2754	5.7848	4.3212	4.649	5.5844	4.925	5.2475	3.853	4.7415	4.7798	4.8425	2.5211	4.9402	3.797	4.7366	5.195	4.8354	4.851	4.4033	5.9352	5.1408	5.8362	5.2513	3.9745	2.3016	5.144	3.4777
PF3D7_1139500.1.mrna1_1	PF3D7_1139500.1.mrna1_1;473	473	5.0544	4.8405	5.3316	4.3674	4.278	4.5441	4.366	4.1465	3.1522	5.7312	3.0909	4.4509	4.6769	2.2479	2.6159	5.0272	5.2698	3.9533	5.1239	3.7377	4.5217	2.0841	4.6135	5.09	5.532	4.9709	3.6508	3.854	3.516	3.342	5.2044	2.969	4.7554	5.0383	4.9718	2.3248	3.8649	3.4168	5.1534	4.8288	4.4989	4.1102	4.8074	5.3854	4.3889	5.4935	5.347	4.3009	4.8339	4.7485	4.7949	5.0152	1.6415	4.1489	3.8268	4.7257	4.8243	5.2943	5.6536	4.9174	4.9064	4.9217	5.5549	5.2227	4.2273	4.9312	4.7208	5.89	5.0094	5.4039	4.4423	4.3632	9.8214	4.9946	4.8575	5.1408	6.2489	3.6135	5.8629	4.3161	4.0959	2.5361	5.2063	4.0054
PF3D7_1139500.1.mrna1_1	PF3D7_1139500.1.mrna1_1;474	474	5.0144	4.5765	4.6702	5.434	4.1611	4.6594	5.0108	4.9809	1.8875	5.6579	1.7093	4.408	4.8068	0	4.1465	5.0369	4.479	3.6814	4.5844	4.7208	4.4189	3.796	4.7043	4.6188	5.0768	3.0583	3.4957	4.6317	5.2487	5.561	5.9837	3.8001	3.8972	5.384	4.8094	3.5509	3.5236	4.3313	5.2563	3.8718	3.0772	4.5065	4.7687	2.8934	3.116	2.8197	3.3868	4.6241	2.359	4.3583	4.5975	3.9345	2.3561	4.8339	4.3951	4.5945	4.6628	5.1326	4.8349	5.098	5.2487	4.796	5.4128	4.842	5.2323	4.9021	2.3702	3.7474	3.0755	4.2449	3.0197	5.1506	4.3363	5.0085	5.323	5.2083	5.5053	3.1843	5.1371	5.0139	4.1827	2.905	3.546	5.0938
PF3D7_1139500.1.mrna1_1	PF3D7_1139500.1.mrna1_1;475	475	6.115	5.3132	4.8875	3.943	4.4575	4.3611	4.516	3.2869	2.5084	5.4909	4.2203	3.6124	5.0058	3.2079	4.2257	1.8679	5.1574	4.8237	4.4951	2.26	4.9777	2.0772	4.7861	5.033	3.9193	4.2494	0.9855	3.5261	5.251	4.1554	6.1815	0.7485	5.0418	4.3198	3.4944	3.849	3.2079	4.3038	5.3933	3.852	5.26	4.5729	4.7692	3.5447	4.7004	4.627	4.5173	4.6147	4.7382	4.6943	4.4588	5.3187	3.7126	4.3743	4.0635	3.106	4.1643	4.7404	5.2028	3.5993	3.969	5.4867	4.7729	5.7787	3.5122	5.2679	4.1035	4.7756	4.0721	4.8525	4.935	5.332	2.8094	4.1619	5.0299	4.2585	5.896	4.3154	5.4754	4.4744	4.2578	3.6588	3.7485	4.1085
PF3D7_1139500.1.mrna1_1	PF3D7_1139500.1.mrna1_1;476	476	5.8357	5.8268	5.0286	6.1079	2.8758	5.466	5.7051	4.4067	0.9782	6.2468	3.756	4.9179	5.2048	2.0976	2.9449	4.8861	5.503	4.3512	3.0721	5.8985	3.0772	4.2638	4.86	7.6507	4.9828	2.0496	3.9533	5.3512	5.5732	5.7903	6.1045	2.3045	7.3741	4.9598	4.9741	2.8359	3.342	4.6147	5.0435	5.8726	5.2292	4.0347	4.3583	4.5447	4.7913	4.1675	4.0531	6.4366	5.0112	4.8354	5.5705	4.935	4.9126	6.2555	4.3554	3.843	3.9088	5.7926	6.2924	4.813	4.8699	5.1851	6.2413	4.9941	6.4421	5.2464	4.2532	4.995	4.9523	5.3219	3.1683	5.5438	6.3714	4.9059	4.9625	4.6971	6.2317	5.7222	6.0492	7.3615	5.6103	5.2585	4.6724	4.7908
PF3D7_1139500.1.mrna1_1	PF3D7_1139500.1.mrna1_1;477	477	5.3653	5.323	4.5148	3.851	3.6264	4.9736	4.26	3.7104	3.7366	5.0369	3.7279	3.5497	5.0023	0.0566	3.5497	4.8807	5.61	3.8207	5.6614	4.5844	4.9855	4.4841	5.694	3.8836	4.9246	3.5765	4.5662	5.3875	5.3981	5.4552	4.6404	4.7257	4.8585	5.0067	4.3716	2.3561	3.4396	4.9241	4.735	4.3009	4.8125	4.5662	4.5692	2.7247	4.6129	3.0959	3.855	4.7761	6.1398	5.2491	5.1164	4.7861	3.4005	5.2122	5.2873	2.3363	4.6927	5.6326	5.3147	4.8161	4.3519	4.5668	4.9435	4.5198	4.7049	3.3813	4.9011	5.5865	4.464	5.1775	4.4848	5.1043	5.2957	3.9241	5.1489	5.4296	5.3111	4.1169	5.1855	4.7986	4.7975	3.3406	5.2184	5.1703
PF3D7_1139500.1.mrna1_1	PF3D7_1139500.1.mrna1_1;478	478	5.3484	5.0308	4.8875	4.1763	3.5311	5.3377	4.5951	2.5311	1.9745	6.007	3.189	2.9928	4.585	3.228	4.0678	4.0609	4.9107	4.4168	3.855	4.6662	3.7645	5.3858	4.9584	5.1731	6.0354	3.86	4.2713	3.8787	5.4343	5.7949	4.1611	4	3.861	6.2462	3.7581	4.3052	5.1819	4.1723	5.1518	4.7208	5.6038	5.1583	5.5295	3.9288	3.497	4.7021	4.6988	5.5217	4.7719	5.9871	5.354	5.5173	4.4989	4.7043	4.9537	3.8104	4.5367	5.4179	5.9277	4.0063	4.3583	5.3813	5.3698	5.1922	5.1322	5.0947	4.0959	5.0708	4.4686	4.437	3.6334	5.2709	5.2705	4.9896	5.522	5.5261	5.8189	4.7312	5.5552	3.5595	4.4906	3.111	5.2761	4.359
PF3D7_1139500.1.mrna1_1	PF3D7_1139500.1.mrna1_1;479	479	5.6747	5.8405	4.8525	4.1554	3.6427	4.9011	5.7398	3.6769	2.3448	4.8748	3.6949	3.8972	4.4919	3.6369	3.7082	4.9551	5.0807	5.9905	3.3306	6.2536	5.4496	5.2192	4.4899	5.3792	6.1227	4.8664	2.5008	3.8836	6.2157	5.4561	5.4276	0.7824	5.057	5.6058	3.2479	3.9653	4.0488	4.7506	6.6463	6.7824	2.9505	5.2196	5.4919	3.9598	4.433	3.7581	3.7981	6.115	4.7745	7.3407	5.0103	5.0317	4.9369	5.4104	4.7586	2.9146	4.9602	6.8117	4.8758	5.2976	5.243	5.7653	7.2335	5.9045	6.753	4.9136	5.6968	5.2052	7.2109	4.9914	3.126	4.4463	6.8349	4.8151	4.4588	3.9203	6.5616	5.5783	6.5541	8.0458	5.9748	7.1755	4.8012	5.7317
PF3D7_1139500.1.mrna1_1	PF3D7_1139500.1.mrna1_1;480	480	6.2407	5.9158	5.2675	5.5859	4.8997	3.2434	5.3448	4.1497	3.9317	6.0902	3.9653	5.1926	4.9093	4.3519	3.6769	5.4463	6.0503	6.191	5.8273	8.1106	6.1089	4.7677	4.6966	4.7923	6.555	6.1681	5.0819	6.1973	8.0485	5.7436	5.9695	3.1953	4.8197	6.6953	6.3054	5.2758	4.7803	5.2091	5.3395	5.5714	4.2593	4.86	6.2966	5.09	4.4601	4.8836	4.854	4.8176	4.3118	7.6182	5.0721	5.7181	3.6485	7.6467	5.9628	4.841	4.849	6.3839	5.6848	4.6334	5.4148	6.0717	6.3616	6.2077	8.0756	5.4637	5.0934	5.1727	7.8744	4.3306	4.054	2.9317	7.3825	6.2861	5.408	5.3331	7.4274	5.5494	8.0745	8.7197	5.7711	6.5084	5.2083	6.9998
PF3D7_1139500.1.mrna1_1	PF3D7_1139500.1.mrna1_1;481	481	5.8617	6.0512	5.6026	5.2645	4.0356	4.84	5.2776	4.4107	0.2987	5.0845	4.0721	3.257	4.6882	3.5286	4.887	4.9658	4.5589	5.4699	8.3852	6.5647	5.7845	5.0845	4.6999	5.3363	5.2079	4.797	4.8831	7.5332	6.6936	6.4925	5.5103	0.9782	5.0845	6.2055	5.2016	2.9764	1.9598	4.5273	5.6488	5.6758	2.6017	4.2296	4.9575	6.0219	4.925	4.1875	5.6767	3.9402	4.2758	6.875	5.2353	5.2891	4.5091	5.8462	6.14	4.6247	4.1052	7.0426	4.9236	5.5361	5.3309	5.6511	6.5736	6.1721	7.3876	5.5395	3.7452	5.62	6.77	3.7366	4.5192	5.4053	7.2023	6.3183	5.0268	5.009	6.7434	4.8629	6.565	8.294	5.5951	5.2506	5.2273	6.6512
PF3D7_1139500.1.mrna1_1	PF3D7_1139500.1.mrna1_1;482	482	6.1299	5.2396	5.1119	5.5361	3.7247	3.7613	6.2965	7.0357	3.7782	6.3604	3.4276	4.9011	5.5744	3.1795	3.0339	4.712	7.7155	6.7785	4.5975	8.2005	6.5484	5.1961	4.332	6.6833	6.5558	7.2935	5.6753	4.7782	8.1922	6.4431	6.2828	3.1227	5.3607	7.283	5.9479	4.8094	4.0592	5.3245	5.0277	5.4165	5.6479	4.193	5.2559	5.5789	4.9035	4.3363	5.854	4.8664	3.3176	9.6137	4.7371	5.2106	4.2071	6.5668	6.8305	5.9231	4.3653	6.1613	6.1566	5.0836	4.4283	8.7368	6.5384	5.1926	7.2867	7.1614	4.8605	5.6404	7.7927	6.2315	5.2032	4.0644	7.2494	6.7682	5.511	5.4063	8.7633	5.189	6.7661	8.5814	6.6178	6.3422	5.3985	7.0689
PF3D7_1139500.1.mrna1_1	PF3D7_1139500.1.mrna1_1;483	483	6.1514	6.9629	5.2118	5.3212	5.0832	5.0175	5.8035	7.5696	1.8875	6.548	3.5223	4.9672	5.153	2.3561	6.2252	6.1603	7.8833	5.0054	4.7131	7.3643	6.5529	5.5567	4.915	6.0985	4.8817	4.841	4.9189	5.0794	7.7236	7.2537	6.848	2.3248	7.1048	5.6011	5.4219	3.7038	4.2795	7.7421	5.6755	6.6317	5.2114	5.841	4.4925	4.8217	4.3992000000000004	5.5364	4.889	5.2365	5.0352	7.9367	4.9621	5.9925	3.7677	5.5075	7.6371	5.3122	4.4757	7.8619	6.1369	5.3754	4.8595	8.6813	8.0877	6.3913	9.0328	6.9561	5.3771	4.7882	6.5733	6.7434	3.9174	4.7361	8.8201	6.0094	5.7487	5.0387	9.2317	5.4617000000000004	7.1789	9.9087	6.5317	5.6299	5.2965	6.8706
PF3D7_1139500.1.mrna1_1	PF3D7_1139500.1.mrna1_1;484	484	6.0538	7.3095	5.8846	5.0514	3.263	4.749	6.9001	6.868	4.2411	6.6339	4.8699	5.6153	4.4899	3.7845	6.3074	5.9841	7.3357	5.7869	5.1218	6.9728	7.3729	6.6415	5.1223	6.6156	5.09	3.4343	3.6531	4.8253	7.8575	7.0493	7.4505	4.7377	6.153	6.4097	4.6381	4.5242000000000004	4.4699	5.2687	5.3554	6.8529	4.5392	3.0875	5.8435	6.8059	5.9191	3.6971	5.9846	5.1675	5.4005	7.233	5.4195	5.9146	4.1085	6.6467	6.787	5.0704	4.2705	7.2564	5.8037	5.0444	4.8248	8.4114	7.5871	5.7366	7.9882	6.4476	6.2525	5.4748	7.8193	6.6122	3.6159	4.9905	8.1796	5.7309	5.3388	4.8982	9.4089	5.101	7.2173	9.2048	7.0448	5.8637	5.6185	6.7627
PF3D7_1139500.1.mrna1_1	PF3D7_1139500.1.mrna1_1;485	485	6.6134	7.6161	6.5498	4.6415	3.9855	6.2213	7.3095	8.2055	4.8176	7.1956	6.4291	4.5945	5.0413	3.1715	5.4138	6.3761	9.1555	5.3834	5.3341	7.1969	6.6932	6.7452	6.2547	7.209	5.6479	4.7527	4.3205	5.9392	6.9518	6.2405	7.6596	5.5005	6.7999	6.904	3.6927	4.7049	4.9227	6.033	6.0317	6.6865	5.0947	5.594	5.5125	5.4947	6.3933	5.2122	5.9293	5.6294	4.4202	7.1771	4.6893	6.0002	5.111	5.9001	6.4898	4.1953	5.6473	7.5849	5.6636	5.1497	5.9907	8.656	6.2911	5.6996	7.3681	6.3688	5.9004	5.2114	6.8835	6.4949	5.4343	4.9064	8.7063	6.9972	5.8907	5.7444	9.0106	4.2705	6.2707	8.8757	6.9226	6.419	6.5789	6.7995
PF3D7_1139500.1.mrna1_1	PF3D7_1139500.1.mrna1_1;486	486	7.6501	8.5277	5.464	6.0303	6.2456	4.7533	6.9141	8.1293	5.3889	8.5439	4.8258	4.9584	5.9444	6.0455	5.3172	6.4746	7.3434	6.817	6.4168	7.631	8.1639	6.316	5.3837	6.8994	5.9512	5.6485	2.8359	5.7682	7.9893	6.9964	7.5001	3.9505	6.3832	5.2887	5.4087	4.2456	5.0058	6.1453	6.6575	7.7175	6.3808	5.2642	6.1227	6.406	7.0717	7.8866	6.9443	6.4212	2.8972	6.3756	4.935	5.8405	5.7401	8.0585	6.6054	6.0374	5.4995	8.1196	5.4963	5.5223	4.5638	7.8604	7.8067	6.5572	7.4621	6.5934	5.8374	5.4864	6.7503	6.4343	6.1871	5.0794	8.8571	6.88	6.4604	5.3245	8.7162	5.7621	6.4609	8.8125	6.636	6.4484	6.334	5.7271
PF3D7_1139500.1.mrna1_1	PF3D7_1139500.1.mrna1_1;487	487	6.1651	7.0207	6.5635	4.8166	2.5656	5.2832	6.1597	6.3554	2.4699	6.5883	5.0103	6.0422	5.6789	3.319	5.1089	6.5709	6.6949	3.7634	6.7588	6.0968	6.4529	6.2692	5.6781	6.4438	5.7634	6.045	4.2095	5.517	6.4859	6.8739	7.1722	5.5201	6.7832	5.8924	5.6002	5.1408	5.4063	5.7918	5.7939	6.6454	6.9499	5.1131	6.0772	5.854	4.5558	5.7929	4.9561	6.359	4.1763	6.8048	4.6005	7.1089	4.5729	5.9406	6.6134	5.213	5.7393	6.6342	5.4036	5.0295	6.2662	8.5956	6.9511	6.0909	6.1837	7.0191	5.5059	5.8202	7.678	5.8773	5.9038	5.3806	7.4415	6.6791	5.8104	6.2759	8.8473	5.8873	6.9408	7.5587	6.4276	5.2913	5.8043	7.2621
PF3D7_1139500.1.mrna1_1	PF3D7_1139500.1.mrna1_1;488	488	6.5276	6.6128	5.0308	5.5192	5.0951	5.3438	6.3837	7.36	2.5509	7.0557	4.7164	5.6935	5.855	4.1135	6.1266	5.6188	7.6977	4.1432	6.5441	4.3498	6.3696	6.2357	5.6865	6.1938	5.1264	3.9937	5.6334	6.3853	6.0108	6.8674	7.0803	4.6887	6.5192	4.5662	5.558	5.1396	4.8012	5.6882	5.8572	5.8397	5.7634	3.2615	6.8679	4.6223	5.4931	5.5711	5.9498	6.4939	3.5185	3.86	5.8738	7.1184	4.797	6.1934	5.6899	5.9134	5.3809	5.3597	5.4816	4.8812	5.9959	8.3634	5.7634	6.0409	6.2346	5.5759	5.1554	5.9766	5.6536	6.2795	5.2961	5.0849	6.8058	7.1034	6.1677	5.2353	8.9809	4.4289	6.6402	7.6367	6.3007	3.0233	6.0864	6.6836
PF3D7_1139500.1.mrna1_1	PF3D7_1139500.1.mrna1_1;489	489	6.3983	5.6648	5.0938	5.353	4.7104	5.9621	6.0233	7.4862	3.8689	6.6796	5.142	5.2761	4.9959	3.5361	6.2197	5.6159	7.7698	5.5555	5.55	5.9665	6.5157	5.726	5.3045	5.6279	5.8848	3.8176	4.8222	6.6029	5.545	7.1711	6.8103	4.3406	7.0543	5.757	5.3733	6.1481	4	6.4743	6.0485	4.7861	8.0391	5.0108	5.3677	4.9079	5.487	4.2288	5.0005	6.4986	4.5267	6.0148	4.6508	5.8012	4.393	6.3567	6.3393	4.5103	3.5777	5.6229	6.7953	5.0544	7.2276	7.4059	5.9973	9.4731	6.2634	6.3591	3.6404	7.5875	8.2974	5.636	4.9212	5.0272	7.3114	5.905	6.7302	7.8652	8.2092	5.5696	9.9553	7.3564	5.2795	5.4486	8.5677	7.4443
PF3D7_1139500.1.mrna1_1	PF3D7_1139500.1.mrna1_1;490	490	5.9639	5.8909	4.8585	4.2913	4.8615	5.0764	5.7968	7.0671	0.757	7.1494	4.729	3.9846	4.3785	3.8197	5.2521	5.0921	7.1178	4.4738	4.4951	4.742	6.6141	5.101	5.5656	6.0424	5.6687	4.3723	5.6806	5.8407	4.8605	6.5427	7.1692	3.8659	6.824	6.4121	4.2373	6.1102	5.8316	5.1558	6.3703	4.6288	4.784	3.8012	5.0712	5.0985	6.0849	5.6871	5.9932	5.1056	4.3255	6.406	4.7131	6.0913	4.4094	6.1352	4.8405	5.0413	5.5373	5.7328	5.5129	4.4542	8.0365	7.845	5.7779	7.1475	6.1416	6.2784	4.846	6.142	8.9956	5.5975	4.844	5.4925	7.0123	7.1132	5.6653	7.9578	8.9647	5.4591	7.9934	6.3717	5.9416	4.3554	6.3691	9.2728
PF3D7_1139500.1.mrna1_1	PF3D7_1139500.1.mrna1_1;491	491	6.9045	5.496	5.7382	5.4822	3.9745	4.8006	6.0237	8.7311	4.6616	6.9229	3.8768	5.4356	4.7856	2.8012	5.825	5.6519	8.8227	4.735	6.9083	6.3987	6.3111	4.9676	6.7371	6.1033	6.0809	6.6623	7.7558	6.3329	6.0745	6.3809	6.1443	6.102	5.8084	5.9205	6.3248	8.1445	5.0613	5.5223	5.7361	4.6381	4.7527	3.1194	5.3349	5.947	6.9205	4.7371	5.5195	5.5647	4.5577	6.4517	5.4915	6.5318	7.229	8.5373	5.6568	6.0206	5.6372	4.8166	5.9832	5.9535	5.8982	7.8422	9.394	6.3605	6.7309	6.6041	5.5829	6.1348	9.6808	6.114	4.3498	5.353	5.5696	7.4736	5.6194	6.0866	8.3912	8.4047	6.8025	7.1718	6.2126	5.7856	7.1247	9.2011
PF3D7_1139500.1.mrna1_1	PF3D7_1139500.1.mrna1_1;492	492	8.1903	5.6769	5.0708	6.2515	5.0112	7.7602	10.0339	11.7084	5.7007	7.5639	4.5286	3.9373	6.4997	4.5515	7.93	5.5753	11.9128	7.7572	7.9685	7.0582	7.9541	6.2627	7.3546	6.0949	6.7222	7.6511	5.2581	7.3811	6.1888	7.5493	7.111	7.0792	5.9862	6.7478	6.9759	5.9928	5.4067	4.1747	6.4634	5.8089	4.8505	5.701	6.6836	6.3995	7.4483	5.8495	6.0919	6.8771	4.2196	7.0675	6.8824	6.3452	7.7793	7.656	6.987	5.4189	3.5497	5.8846	9.9455	4.7703	5.7002	8.1213	8.6543	6.9261	7.5765	6.273	6.1959	7.1836	10.2986	6.9829	5.5491	5.7562	7.743	9.98	5.9158	5.605	8.8442	7.7357	7.677	8.6321	5.3858	4.7148	7.3392	10.4608
PF3D7_1139500.1.mrna1_1	PF3D7_1139500.1.mrna1_1;493	493	7.1027	6.0847	6.193	6.2426	3.6848	6.0659	9.8435	11.3707	4.8938	7.4927	4.375	6.0947	6.51	4.641	5.1985	4.853	11.6716	6.6248	6.1054	5.8181	6.3668	6.3868	5.4148	6.4226	4.6531	3.228	5.3639	5.8006	6.7334	6.9118	6.9551	3.5644	6.025	5.682	5.9921	5.0879	5.9196	5.3736	6.7891	6.0437	5.3291	4.0892	6.5803	5.5907	7.0139	5.1035	6.5543	6.1904	4.4482	8.3561	6.3976	7.1401	5.7137	6.3523	6.3062	4.3681	4.607	6.6137	7.2418	4.2795	6.4363	6.8065	6.929	7.0081	5.963	6.5284	5.6988	6.154	9.947	6.5402	4.0566	5.9134	7.1312	8.1687	6.203	6.2018	7.9008	6.2743	7.7874	7.0472	6.5419	6.6064	6.3891	10.0153
PF3D7_1139500.1.mrna1_1	PF3D7_1139500.1.mrna1_1;494	494	6.8269	6.0479	6.2087	8.5332	5.2679	6.4851	6.6967	8.4592	4.4336	7.3225	5.8151	5.4976	8.7822	5.0734	6.0792	6.6827	8.2559	5.4343	6.8771	6.2108	6.5705	7.4959	4.6982	6.4113	5.0117	3.9837	4.9212	5.8684	6.7653	6.7495	7.4152	5.3259	5.9126	6.0323	4.4568	4.0968	5.898	5.434	6.6931	4.8851	5.0148	4.0188	7.0952	6.3528	6.8416	5.0272	7.5075	7.1401	5.0126	6.9941	6.3804	6.4777	6.7129	6.5647	7.2384	5.0188	7.7272	6.2238	5.7186	5.2983	5.8369	7.6805	6.744	5.5619	5.7808	6.4487	5.4118	4.9059	8.5045	7.4469	3.669	8.0441	7.0808	7.603	5.9502	6.6241	8.2015	6.4428	6.4436	6.6812	6.4529	5.9203	5.9934	8.552
PF3D7_1139500.1.mrna1_1	PF3D7_1139500.1.mrna1_1;495	495	7.507	6.4197	7.9585	7.5699	5.575	5.8615	6.3635	5.6565	4.7903	7.461	5.7962	5.263	7.6751	2.1375	6.281	5.6174	6.2044	4.4094	6.1436	6.9177	7.21	6.1819	4.8079	6.9949	5.9196	4.1771	5.6636	5.3118	7.3824	6.7025	7.0084	4.2928	6.4718	6.045	3.7666	4.1675	6.8348	6.1272	6.6872	5.6545	5.2307	5.1198	7.0897	6.4666	7.6643	5.8607	5.9231	5.3896	3.9514	6.8913	6.3494	7.8333	7.8373	5.4568	8.8753	4.5454	6.8031	5.9284	5.7276	5.4857	5.8807	7.6689	8.0111	6.4765	6.8207	6.1455	8.1598	5.1775	6.6733	9.455	5.9074	7.1974	7.4757	7.6985	6.4231	6.8477	8.8478	7.8918	6.065	7.253	6.5718	9.4742	5.4135	6.7853
PF3D7_1139500.1.mrna1_1	PF3D7_1139500.1.mrna1_1;496	496	7.9973	5.8782	7.411	8.1652	4.6525	6.3832	6.0052	6.0029	4.7027	7.556	4.729	9.0382	7.9832	4.5527	6.7033	5.6938	7.0641	4.6135	5.3923	6.5718	6.7945	4.9616	5.3988	6.321	5.7296	5.7856	4.557	5.3806	6.2595	6.8985	6.239	4.84	5.6261	6.3792	5.4699	4.3052	5.6141	5.4472	4.8207	5.1803	4.6938	5.0272	6.8581	6.1066	7.1747	6.5621	6.2856	5.5524	5.2087	6.7931	5.565	7.2414	7.7492	6.5886	7.4994	6.2911	5.4957	5.8602	5.7562	4.7777	4.8465	7.9694	7.1656	6.1469	7.2342	6.3686	7.7394	5.5119	6.077	6.9985	6.2941	5.9748	7.5018	6.8049	5.2396	5.435	8.9544	6.9958	5.9651	7.4032	6.2174	8.7422	6.3226	5.9303
PF3D7_1139500.1.mrna1_1	PF3D7_1139500.1.mrna1_1;497	497	7.01	5.9409	6.5243	6.8741	3.5981	5.8017	5.3937	5.2627	4.4588	7.4936	5.7719	7.3867	6.2994	5.5543	6.0179	6.1229	5.1231	5.3985	5.9269	5.5426	6.8826	3.9364	6.0431	6.0932	6.0768	4.7597	4.9231	5.0652	5.8452	6.9148	5.1771	4.511	6.7497	5.7444	4.2593	5.4063	5.4676	5.1064	4.7192	4.9662	5.2071	4.1546	6.3221	5.5662	6.5983	5.367	6.151	5.2304	3.8914	6.8221	6.6601	6.1795	6.4906	5.6097	7.8471	6.3223	4.6229	5.7576	6.0641	4.7159	5.478	7.1022	8.1159	4.5699	7.0551	5.5768	6.5364	4.963	5.0112	7.5592	6.0753	5.0755	7.2889	6.3966	6.3243	6.993	7.9106	7.6423	6.2606	7.4491	5.5385	7.0233	5.4983	5.1293
PF3D7_1139500.1.mrna1_1	PF3D7_1139500.1.mrna1_1;498	498	7.2057	4.6276	7.9227	6.8825	5.5154	5.2876	6.1669	5.005	5.8009	7.9062	5.4786	6.5234	6.7298	4.0054	5.5018	7.7377	5.4005	5.2048	3.4995	6.1062	7.1345	6.473	5.1871	6.9326	7.3472	3.9079	4.8535	4.585	6.062	6.5278	5.9887	5.7189	6.9706	8.126	4.7671	3.9088	4.9704	5.0365	5.7355	4.3313	4.1611	5.5689	6.3693	5.1408	7.3386	7.3791	6.7509	5.5298	3.9973	7.4306	5.8265	6.3757	7.0928	4.9982	5.7882	6.7353	6.8544	5.5223	7.667	5.5457	5.3402	7.7884	8.2548	5.723	7.1235	5.3491	6.563	5.565	3.5385	6.4453	7.243	6.5295	6.6727	7.0466	4.8728	5.7225	8.2371	7.203	5.8392	7.829	5.7447	8.4755	4.7131	5.9709
PF3D7_1139500.1.mrna1_1	PF3D7_1139500.1.mrna1_1;499	499	7.9002	5.3309	5.4744	6.1092	4.9914	5.7415	5.2479	5.4653	6.3844	7.0875	6.5691	5.632	6.2213	4.7698	4.7409	5.572	5.5756	5.4296	4.8972	5.9658	7.4575	4.8058	6.0843	6.3246	8.3413	6.2441	8.3039	5.0622	6.4152	7.115	5.4989	5.947	6.7706	9.042	6.3014	9.0236	7.9099	8.1353	5.8907	5.093	6.3846	4.5607	7.7042	6.1451	7.2075	7.1096	7.0293	4.9326	4.7586	7.1367	6.7466	7.4042	5.6901	6.4336	5.4535	7.5464	4.8374	5.225	6.588	5.306	5.4696	8.1439	7.7246	6.0193	7.3228	5.7708	7.6578	6.2784	4.9709	4.6334	6.7522	5.0121	6.5423	5.9143	5.9449	5.5329	7.305	7.7813	6.3616	7.4091	5.9896	9.3575	7.2494	5.5106
PF3D7_1139500.1.mrna1_1	PF3D7_1139500.1.mrna1_1;500	500	7.4149	5.5916	5.8447	8.26	5.4363	6.7919	6.1835	4.9236	6.3801	7.7464	7.5429	5.5091	8.447	6.1926	6.6837	7.1756	5.4538	4.9598	6.0292	6.7643	7.7515	5.6665	5.7285	7.5511	5.8997	5.1981	6.9765	5.319	6.4759	7.7503	6.9026	3.7181	6.983	5.8301	4.464	6.6215	6.2628	5.3288	5.8176	3.0892	4.7955	6.4922	7.8634	6.0479	6.9936	8.8323	5.9162	5.2861	3.9021	8.5375	6.7849	7.5727	6.714	7.0197	5.6363	9.2308	5.3334	5.7785	6.708	5.5033	5.8452	7.4798	8.5158	6.1293	8.2171	7.1107	8.832	7.0751	5.7889	5.8797	8.6589	6.7781	6.7739	7.102	6.6128	6.4065	8.8691	7.7537	6.2933	7.7315	6.7477	9.7756	7.9815	5.9944
PF3D7_1139500.1.mrna1_1	PF3D7_1139500.1.mrna1_1;501	501	7.005	7.3242	5.2802	8.7255	5.3579	6.2357	7.0356	5.5738	4.8354	7.7385	6.1309	5.5491	8.4605	5.7024	6.9411	7.7951	5.862	6.8551	5.3632	5.4249	6.5236	3.9533	5.943	7.0057	5.511	3.3813	5.1338	5.1481	5.6619	6.7901	7.439	5.6153	7.9606	6.1735	4.3597	4.546	7.1149	3.7236	6.4243	6.1546	4.9355	7.4556	5.4273	6.0306	6.65	8.0377	6.5686	6.5385	4.1416	6.9799	7.7646	5.6949	6.3635	6.4911	6.9561	8.0889	5.0179	5.5046	5.9846	4.9941	5.5686	6.8358	8.1199	5.9222	8.9806	7.0328	10.2278	5.1566	7.6894	6.1789	7.2822	6.0985	6.0881	6.8965	6.9362	6.6521	8.4863	8.3185	6.6611	7.8925	6.8285	11.3679	6.3672	6.7649
PF3D7_1139500.1.mrna1_1	PF3D7_1139500.1.mrna1_1;502	502	8.3446	6.9336	6.5541	8.5052	5.9619	9.1249	6.7104	6.0542	5.0005	8.7321	6.1289	6.7155	8.035	5.3114	8.443	7.7708	6.3208	6.1908	5.9866	7.1725	7.317	6.4416	7.4868	5.8125	5.5122	4.1651	6.1779	4.9198	7.7388	7.8661	7.3605	7.1565	6.1008	5.7035	4.0321	5.1871	10.3926	5.4012	7.4355	6.4279	8.1809	4.7181	5.2787	4.784	7.3699	7.9079	5.4165	8.0201	3.9819	5.302	6.4458	5.5913	6.6402	6.8015	7.0317	7.925	4.9973	6.2104	5.546	5.5021	5.1518	7.7255	7.4855	7.2574	10.1318	6.2957	8.467	6.0448	5.8102	8.4674	7.4569	6.4896	7.0583	6.135	6.1599	5.582	8.7459	7.0526	7.7604	9.4546	7.073	9.4991	6.3025	6.3887
PF3D7_1139500.1.mrna1_1	PF3D7_1139500.1.mrna1_1;503	503	6.9609	6.1839	5.9059	5.5494	4.2219	6.5005	6.7193	6.2145	4.2869	7.333	6.6323	5.9734	6.2845	4.5916	6.6949	7.5138	6.7432	6.042	5.4074	7.0083	7.2462	6.5478	6.7133	5.2357	4.5558	5.1379	6.5948	4.86	6.9677	7.3717	7.6866	7.0473	6.0328	6.1404	6.0961	5.761	5.3252	5.8917	8.9459	4.6118	8.0839	4.9279	5.6479	5.9745	7.1184	9.5762	4.9523	8.8733	7.084	5.4947	5.7751	6.5317	7.1365	6.1601	6.2369	9.2679	4.7887	6.5409	5.384	5.0479	5.5466	6.647	7.7402	6.1389	6.1685	7.3443	6.2662	5.2968	5.2902	8.5137	9.0738	5.6401	7.5368	5.5789	5.1127	5.7118	8.3136	6.6907	6.4861	7.6146	8.1061	6.8602	5.9782	5.784
PF3D7_1139500.1.mrna1_1	PF3D7_1139500.1.mrna1_1;504	504	7.056	7.8536	5.8587	5.7562	5.6296	5.9609	5.4383	6.12	2.9279	7.7363	4.7661	7.2111	5.7271	5.8012	5.98	7.6163	5.4679	4.4951	9.151	5.1711	7.5865	6.561	6.4975	5.0798	7.7635	5.382	4.8232	8.835	6.6594	7.3403	6.8405	4.9887	5.3259	7.9606	4.8465	4.4343	6.3142	5.6138	9.2429	7.4998	5.0742	4.8807	5.8649	5.0738	6.2525	6.8163	6.1653	8.9129	5.5361	4.7923	7.3107	6.5718	5.0237	5.7594	6.7294	6.5269	6.1154	5.0076	5.5138	5.033	6.2443	6.4441	6.5644	8.3411	5.2761	5.23	7.0208	6.6935	11.4646	6.3512	6.334	5.5084	7.0255	4.6299	6.1081	6.7678	8.0455	5.9038	8.1473	6.7471	5.9502	6.9776	6.1185	11.1067
PF3D7_1139500.1.mrna1_1	PF3D7_1139500.1.mrna1_1;505	505	6.7687	6.0264	5.6056	5.478	4.0435	6.1198	5.375	5.9575	3.0161	7.4102	4.9011	7.73	5.6721	4.8243	5.4624	7.0036	5.9556	4.9439	3.7409	5.4919	8.1958	6.6865	5.9458	6.1022	5.0085	5.2165	5.374	5.5613	6.4853	8.2664	6.8858	4.8074	6.5318	5.2593	4.7729	5.7054	4.7323	6.3477	10.0609	5.4077	4.1367	3.8914	5.8982	3.8758	6.4121	6.9253	6.6305	9.9956	3.5046	4.3985	5.3056	6.534	5.6929	6.5676	6.1699	7.3298	3.7761	6.0678	7.014	4.4148	6.35	6.9624	6.2817	5.6058	5.8977	6.5931	7.0772	5.6302	6.1693	6.5136	6.1463	5.7983	8.2739	5.1942	5.7968	7.3357	8.5935	6.6273	7.1776	6.9474	6.2261	7.4739	6.2585	5.3667
PF3D7_1139500.1.mrna1_1	PF3D7_1139500.1.mrna1_1;506	506	6.7557	6.3516	4.7192	5.5883	4.0968	5.5613	5.2418	4.9832	4.4482	7.0097	5.318	5.5494	5.2261	4.257	5.5512	6.6483	6.2475	2.9411	5.1506	4.4561	8.0126	6.3001	5.5008	4.9959	5.3639	4.0678	4.9869	5.1052	5.9544	6.7374	6.1932	5.4249	5.1477	5.5558	4.2126	4.6786	4.2615	4.6882	9.7634	5.4097	4.2126	4.7586	4.4074	3.845	5.8032	6.5	6.527	9.1393	5.288	4.0009	5.2284	4.3226	4.8895	5.6929	6.035	5.5948	5.1855	6.3118	5.5119	4.8644	5.2965	6.884	6.4524	6.1012	5.1309	7.441	7.0412	3.8146	4.5173	6.6738	4.4777	6.0323	7.1451	4.6685	4.735	5.8802	7.9467	6.0221	6.1783	5.5847	6.4366	6.1975	5.7973	5.7544
PF3D7_1139500.1.mrna1_1	PF3D7_1139500.1.mrna1_1;507	507	6.3149	5.9172	5.4581	4.5638	1.3277	5.4663	4.6741	3.7431	3.5273	6.8343	4.4289	4.5916	4.943	3.0479	5.0157	5.4874	5.1969	3.5957	4.8515	5.546	7.0812	4.0592	5.3537	4.2288	4.7208	3.8846	4.2479	5.2168	5.7869	5.7109	5.6014	4.6305	2.3618	3.8298	3.0976	2.0286	4.1985	2.8639	8.4846	5.6118	4.225	4.3771	4.9796	4.8074	4.6656	3.9383	5.43	7.7009	4.6633	3.6882	5.8602	3.3248	3.5741	4.8836	4.5002	4.3716	4.6786	6.0255	4.9406	3.7366	5.1965	5.3498	4.9787	4.3799	4.7808	5.2399	5.7442	5.3656	5.2118	5.8392	4.9565	5.0904	6.8067	3.7279	4.8324	4.6519	6.4468	3.3561	5.8592	4.281	4.5886	6.1659	4.4861	4.466
PF3D7_1139500.1.mrna1_1	PF3D7_1139500.1.mrna1_1;508	508	6.7558	5.5847	4.9528	5.2634	4.4182	6.2983	6.0152	6.4491	3.9392	7.8194	5.7153	7.4024	4.366	5.6957	5.4532	6.4555	6.5577	4.9837	5.1619	7.0229	9.2514	10.1694	6.4433	4.2743	4.5521	3.6439	4.7263	4.9612	8.1093	7.6434	9.5678	3.9635	5.8985	6.0308	4.5717	4.9298	5.5469	5.7452	9.2192	5.7897	5.2585	5.9941	6.0137	5.4702	5.7151	6.8764	5.8437	8.3029	3.3147	2.541	5.1301	6.2756	5.4552	5.517	5.9378	4.5862	5.4796	5.4886	6.202	4.7882	5.5916	6.8853	5.9451	5.9253	3.8369	5.9635	6.96	4.354	4.4522	6.9301	5.572	5.6499	7.5375	6.5367	5.0361	5.0557	8.1821	6.1264	7.1411	5.4273	6.0999	7.6815	4.1946	5.1506
PF3D7_1139500.1.mrna1_1	PF3D7_1139500.1.mrna1_1;509	509	7.6589	7.2432	5.4005	7.1206	4.4575	6.5767	6.0976	5.9844	5.8861	8.0275	7.4821	9.2651	6.0468	6.3987	6.7436	7.0298	6.7948	6.1647	6.5871	7.1084	9.5601	7.544	6.9498	6.2114	7.2096	5.4851	6.5378	5.9103	7.5723	8.2593	8.2962	7.3238	6.7816	8.2605	5.9397	5.4406	5.4689	4.8202	8.9196	7.2085	5.723	7.0107	5.8644	7.4407	7.6022	8.6009	6.6482	8.9286	7.4902	5.8672	6.286	6.0365	6.1504	7.0992	5.8921	6.7686	5.504	5.7866	7.0132	5.8304	5.3273	8.6796	6.3091	5.6392	5.6993	6.6897	7.221	5.4155	5.6896	7.1354	8.3929	7.1534	8.2084	7.7587	7.1504	7.0864	8.7966	6.4619	7.8221	7.4119	6.2628	7.7125	7.1894	7.093
PF3D7_1139500.1.mrna1_1	PF3D7_1139500.1.mrna1_1;510	510	8.9283	6.5379	5.9155	4.9764	5.8689	6.465	5.9966	6.6925	5.6519	9.301	7.4736	8.1545	5.6372	5.6554	5.6685	5.5478	6.6784	4.5826	4.8495	6.4472	7.9634	7.0209	6.7696	5.735	5.6582	4.6171	5.2307	5.6707	6.5029	8.0107	7.7857	7.092	5.9376	7.6392	4.7247	4.887	5.7002	5.7677	8.433	6.6871	5.7493	4.7856	4.706	5.8079	8.4801	6.4375	6.1651	8.4592	5.2334	5.4702	5.5376	5.3288	5.9456	6.1771	5.5072	5.8161	5.6366	5.6156	6.1092	5.6179	5.9236	8.6845	9.1226	6.2922	5.057	6.1995	6.8636	4.7861	5.9286	7.1549	4.6058	6.1717	8.6664	6.6865	6.1083	7.1492000000000004	8.3272	9.0927	5.9495	7.0624	5.582	7.3415	5.8565	5.3345
PF3D7_1139500.1.mrna1_1	PF3D7_1139500.1.mrna1_1;511	511	9.1858	6.9205	5.0879	7.2168	4.1185	7.2539	8.1964	8.3522	4.2884	8.0831	6.9625	7.842	6.4381	3.2357	7.3796	5.6073	8.8081	4.9505	5.4565	5.7793	9.1456	5.1922	6.5954	4.3212	5.3331	2.9745	5.6177	4.1763	6.8914	7.8457	6.7325	5.8125	6.5564	6.0708	5.4155	5.6343	6.0629	6.1334	8.6014	6.6775	4.408	4	6.3021	6.0343	6.8597	6.5901	5.9442	8.1875	5.5883	3.3813	5.0635	5.8209	5.6124	6.0279	6.0828	5.7382	5.3409	6.7435	5.2188	5.1214	5.4705	7.9477	5.847	5.9231	6.6665	5.7148	5.5354	5.578	5.4828	6.524	6.2079	5.5301	7.8589	6.1018	5.8686	6.213	9.3363	5.6753	6.0275	7.3221	5.8359	6.31	6.319	5.4269
PF3D7_1139500.1.mrna1_1	PF3D7_1139500.1.mrna1_1;512	512	7.6691	6.6058	5.0618	5.3844	3.8146	6.2228	6.3975	6.8306	4.5838	8.7195	5.2044	7.8204	5.202	3.0755	6.3332	6.023	7.1751	4.5957	5.2422	6.8267	8.2661	6.2972	6.1369	5.292	5.5097	3.5323	4.8875	5.1181	6.3493	7.0456	7.1076	4.4449	5.7336	5.4413	4.7219	5.8045	4.3688	5.7787	6.843	7.1214	4.3074	5.2612	6.9997	5.7903	6.8262	7.7118	6.3359	6.4316	5.3288	8.4613	5.7002	6.8374	4.9117	5.8379	4.7682	5.8369	5.0665	5.1886	5.988	4.6713	5.1942	7.0097	5.9124	5.1085	5.7455	6.4236	5.5075	4.4938	5.8475	6.8808	6.6586	5.0652	7.0039	6.1202	4.9293	6.464	8.4404	5.812	5.1799	6.0847	5.599	4.3716	6.0054	5.4406
PF3D7_1139500.1.mrna1_1	PF3D7_1139500.1.mrna1_1;513	513	7.7641	7.3361	7.6463	6.266	5.1898	6.5733	6.1359	5.6693	6.0783	7.8208	6.2361	5.5129	6.7518	6.1045	6.5863	5.9477	6.2352	5.6407	7.0195	6.6162	8.0884	7.426	7.6734	5.8086	6.3847	6.479	5.636	6.5072	6.7637	7.9703	8.3798	6.0034	6.9528	6.5945	6.093	5.8972	6.377	6.9369	6.769	7.2162	6.0663	5.6539	6.8986	6.9493	6.8084	7.3772	6.7863	5.7423	6.6595	5.8035	6.9554	7.3966	7.2486	6.8845	6.747	6.8199	5.7412	6.42	6.4661	6.1922	5.9215	6.4786	7.0028	4.9079	4.6899	6.7514	4.9905	6.501	6.5182	8.254	7.953	7.1385	8.5625	7.7754	7.7308	7.4736	8.2217	6.6914	7.2567	7.3318	7.3306	6.9218	7.3385	7.9575
PF3D7_1139500.1.mrna1_1	PF3D7_1139500.1.mrna1_1;514	514	6.4167	5.9262	5.5132	6.327	4.9837	5.7905	4.851	4.4128	3.4607	6.6579	6.5146	5.6241	6.4983	3.8885	6.0152	5.6305	5.3875	4.1035	4.3413	6.2012	10.6835	5.5904	6.706	6.3051	3.6656	3.5248	4.9602	4.6218	5.769	10.1502	6.5992	6.0896	5.4489	5.878	4.7913	4.5692	4.2071	5.8324	5.4803	5.225	4.4912	4.6439	6.0663	5.7774	5.0845	5.1542	6.7207	5.3519	5.6061	5.319	4.557	7.2509	4.7208	5.4689	6.246	4.9635	6.8311	6.3553	5.9122	5.4393	5.5081	6.5987	6.068	5.4446	7.7009	6.0985	4.9486	8.3581	6.5759	6.8325	4.6915	6.2269	7.8525	6.2926	5.8883	5.5934	8.2905	6.529	5.8215	7.3658	5.6645	4.9307	8.0152	5.849
PF3D7_1139500.1.mrna1_1	PF3D7_1139500.1.mrna1_1;515	515	6.1079	5.3505	5.3187	5.6343	4.6496	5.8851	5.5521	3.3477	4.0295	6.456	5.0081	6.4705	5.3484	3.6531	5.392	6.1577	5.4512	4.7104	5.8352	5.9706	6.8688	4.4692	4.8817	5.0094	4.7929	4.7479	4.0925	5.1898	6.1645	5.8738	5.9038	2.4114	5.235	5.8465	3.9069	2.6088	6.0712	5.1965	5.7882	3.6334	4.2265	4.852	5.4519	6.029	4.6576	5.3234	5.4774	3.0018	4.4209	4.7071	5.2161	5.2083	5.2525	5.2965	5.8704	4.441	4.3001	4.3736	4.8674	5.009	5.0076	6.7646	4.5217	3.843	5.6565	8.2272	4.4101	11.6417	4.8063	6.1129	5.2957	5.4812	5.2924	5.9598	4.8704	4.8743	7.1712	3.7856	4.5141	5.8807	7.7774	4.8048	11.9119	5.5056
PF3D7_1139500.1.mrna1_1	PF3D7_1139500.1.mrna1_1;516	516	6.3089	4.9523	5.275	6.7964	4.6519	4.7955	4.6363	4.0858	4.9695	6.5838	2.9727	5.1231	6.2593	1.7782	5.7186	5.4568	5.2342	1.7949	3.4195	6.6652	8.0016	4.7447	6.4345	4.3377	5.969	9.8306	3.5148	4.6679	6.5549	5.9651	5.5188	5.4931	5.5665	5.6256	8.8796	3.2373	5.1767	5.8885	5.6358	5.202	5.6447	4.7334	5.9472	5.0422	5.0496	5.3338	5.7396	4.477	3.7355	5.3813	5.2016	6.5339	3.9231	5.7626	5.8797	5.3621	6.2889	6.7226	5.645	5.0648	4.9528	6.648	4.9069	5.7952	7.7887	6.6588	3.516	12.7843	7.0589	6.6996	6.0928	4.7708	6.7991	5.1663	5.9683	5.5336	7.1659	4.3992000000000004	6.6489	7.2328	6.4949	3.7038	12.8942	4.6571
PF3D7_1139500.1.mrna1_1	PF3D7_1139500.1.mrna1_1;517	517	6.7497	6.4189	4.7153	6.5959	4.9841	5.5043	4.5484	5.5333	5.1131	6.7893	5.4182	7.0666	5.4963	4.0356	5.6441	4.5454	5.7358	3.9383	6.0742	6.529	12.214	4.8763	5.503	5.3176	6.8993	3.7981	4.9069	5.3288	7.0419	10.7659	6.3051	5.6168	5.465	7.5405	4.7214	4.2319	4.942	6.1733	5.367	6.7334	5.0798	5.6047	6.0076	7.1475	5.9126	3.8084	5.3027	5.6758	4.8644	7.4154	5.4152	6.4712	5.9699	5.3085	6.942	5.0989	5.9971	5.7811	5.8948	5.6126	5.1018	7.6753	6.1609	6.8991	6.2593	6.0505	5.0875	11.1104	5.1375	6.6126	4.5735	5.804	7.248	5.8166	6.4355	4.254	8.2166	5.9074	6.8335	5.9791	5.0531	2.8718	11.7334	5.2668
PF3D7_1139500.1.mrna1_1	PF3D7_1139500.1.mrna1_1;518	518	7.3208	6.8566	6.0208	5.8457	5.3761	5.862	4.9193	5.3985	3.9709	7.3005	6.4857	7.5288	5.8674	5.4915	5.8079	5.1855	6.0928	4.1473	6.2462	10.9597	10.9959	8.9106	5.3709	5.36	7.3925	4.6387	5.437	5.366	11.7298	9.5729	12.4638	4.047	6.0054	8.0818	4.8773	6.1721	5.0094	5.6496	5.6115	6.5218	5.487	6.5328	7.2933	6.2643	6.7696	4.9074	5.511	5.706	4.5874	6.6181	5.0009	7.9313	4.8914	6.3537	6.2613	5.2277	5.4036	5.7703	6.8844	6.6572	5.8848	7.5827	6.0691	6.3913	8.9248	6.8844	5.1969	12.2383	5.1085	5.4896	3.4276	5.8475	7.7758	6.5944	7.5535	5.0475	8.035	5.121	6.2758	8.5462	5.689	2.5826	12.3499	5.3384
PF3D7_1139500.1.mrna1_1	PF3D7_1139500.1.mrna1_1;519	519	7.4142	6.0663	5.5534	6.6695	5.0755	7.0971	4.9006	5.8953	4.3716	7.6316	6.0685	7.9053	5.6311	2.3132	7.2702	5.8189	6.0433	4.7735	6.5125	9.0691	12.1564	4.6467	5.3809	6.7968	8.8774	4.8161	5.1615	5.9646	10.5036	10.4116	6.8597	4.3799	7.2321	9.3732	5.2388	4.2126	5.7312	5.9937	6.2323	6.1285	5.4947	5.0206	7.3817	7.1392	7.3274	5.712	6.0103	6.2673	4.9964	5.9423	11.1411	8.3403	6.0607	8.3358	6.1719	5.5204	5.6851	6.3023	8.5043	8.5119	5.2449	7.8304	7.0539	5.8858	7.9947	6.5089	4.8293	11.2806	5.7869	5.5317	4.9896	4.8792	8.0887	8.3298	8.9048	5.7479	8.6832	5.228	6.7376	8.684	6.4315	4.7382	11.5092	5.2589
PF3D7_1139500.1.mrna1_1	PF3D7_1139500.1.mrna1_1;520	520	7.9735	7.6305	5.3129	5.6508	4.9098	6.1016	4.904	4.9995	4.2563	6.842	5.5792	6.5412	4.5552	4.2418	5.8963	6.1066	5.5928	5.2544	5.8058	5.5204	9.5866	5.6952	6.0909	7.2818	8.4173	4.8694	4.9491	5.625	5.7131	8.3805	6.0018	5.7227	6.1112	8.7594	5.6921	4.8253	5.0361	4.5273	5.7043	7.2783	4.4121	3.99	6.6405	5.6608	5.8372	5.3226	5.7178	5.0942	5.2246	5.5211	7.7062	7.4705	5.926	7.6842	5.7942	5.0819	5.4002	6.8482	7.0251	10.0664	5.6126	7.1206	6.9324	6.3752	8.9033	6.4963	4.408	10.7777	5.6628	5.9112	4.6369	5.319	7.7346	6.8446	9.8736	5.4162	8.2213	6.3161	6.0853	9.1205	5.6834	5.0352	10.9827	4.3427
PF3D7_1139500.1.mrna1_1	PF3D7_1139500.1.mrna1_1;521	521	6.6611	7.5823	4.7565	5.9064	4.0027	5.8755	4.9686	5.4165	4.1424	7.0291	4.7317	6.3827	4.7148	4.1383	6.1518	5.9095	5.1185	5.4666	6.2666	6.5497	10.1426	4.0072	5.4666	6.6378	8.1637	4.9193	5.6296	5.4938	6.0005	8.4032	4.6017	4.5534	6.3778	9.1479	4.9551	5.101	5.5774	5.6789	5.9112	6.9672	4.7745	5.2373	6.9288	5.3143	6.3212	5.6008	5.5871	4.8485	4.272	6.2028	7.1265	7.22	5.5419	7.1378	4.5534	5.5248	5.9635	5.6519	6.894	10.0351	5.5527	7.7538	7.5261	5.6741	9.3506	5.5254	4.3498	9.8074	4.9439	5.7296	4.4416	6.2491	6.6901	6.9879	9.7721	5.9296	8.2742	5.9692	5.9162	9.0922	5.5984	5.3771	10.1979	5.1687
PF3D7_1139500.1.mrna1_1	PF3D7_1139500.1.mrna1_1;522	522	6.7731	6.4476	5.7013	5.6865	4.0781	5.5232	5.1514	2.6041	2.3477	6.6238	5.4803	4.969	5.0076	3.5632	5.6596	5.8321	5.029	5.4712	4.3434	4.2472	8.5643	5.1603	4.935	5.6121	7.0573	4.8992000000000004	2.846	5.0241	5.3667	6.9327	5.1795	4.6194	6.2174	8.0637	5.1639	4.6565	4.4202	4.0383	4.888	5.6588	3.8953	4.4751	5	5.3519	5.6502	4.0618	5.4172	6.2036	5.5195	5.8817	6.0505	5.7257	4.1739	6.1223	4.6485	4.735	5.3252	4.4303	5.797	7.1862	5.2192	6.9623	6.7702	5.0121	7.2758	4.9331	4.588	9.8344	4.7655	4.5279	4.1603	5.2079	5.6985	4.8904	7.6938	4.2487	8.0074	5.578	5.1811	7.252	5.6407	3.319	10.0112	4.5838
PF3D7_1139500.1.mrna1_1	PF3D7_1139500.1.mrna1_1;523	523	6.4014	5.5336	5.9279	5.0755	3.61	5.6141	4.7623	2.5558	2.26	5.6115	4.785	4.3016	4.1843	3.6311	5.2887	5.394	4.0391	4.5765	5.0592	4.7431	6.6291	4.7274	3.9174	5.1775	8.5355	3.3688	4.0925	4.6982	5.3509	4.4535	4.4568	2.9561	5.585	8.7786	4.4074	2.3868	3.0875	4.4828	3.9681	4.4283	5.0798	4.5503	4.9537	4.3067	4.3169	2.1506	4.0099	4.0295	4.2203	4.1102	5.8617	4.0383	0.1506	6.1233	4.3971	3.7268	5.0802	4.067	5.4764	6.1024	4.8475	6.3524	5.5441	5.9439	5.7798	4.6971	5.0751	10.2512	4.9383	4.8773	4.4522	5.281	5.2787	4.5491	7.0705	5.2319	7.439	3.7929	5.966	5.5692	4.6053	3.9819	10.2743	3.8298
PF3D7_1139500.1.mrna1_1	PF3D7_1139500.1.mrna1_1;524	524	6.2422	6.2834	4.6058	5.306	3.7602	4.9653	4.9635	4.3009	1.4647	6.589	3.7634	5.1123	4.7082	3.9165	4.6235	5.1073	4.8379	5.3216	4.3889	5.3834	5.9736	5.6493	5.087	5.9632	6.1564	4.3462	5.1779	4.6876	5.3266	4.943	5.5336	2.7845	6.3584	6.6272	5.0828	4.0993	5.0444	4.3277	4.7355	2.3702	5.191	5.2407	4.342	5.0228	5.5786	4.1359	5.4303	4.61	2.848	4.7415	5.4786	5.5595	4.3356	6.0244	4.0312	4.0347	3.5595	6.1039	5.6441	7.6828	5.07	5.9565	6.4145	5.1579	4.61	5.4938	3.1177	12.3299	5.5333	5.3001	3.9588	5.1119	5.2968	4.2288	6.8741	5.0913	7.986	5.8907	5.7546	5.0103	5.5913	4.3723	12.3129	2.6485
PF3D7_1139500.1.mrna1_1	PF3D7_1139500.1.mrna1_1;525	525	7.1692	6.4038	4.054	4.6616	4.0126	3.7398	5.0014	4.5826	1.2016	8.1796	4.4594	4.1985	4.1185	0.4005	4.5856	5.6642	5.4074	4.0233	3.5497	4.5515	6.4845	5.2207	6.2789	5.111	4.9805	5.3614	6.7171	4.9425	6.0902	5.142	6.0925	5.4819	3.7247	5.017	5.1322	4.4886	5.4799	5.1747	4.8763	4.5148	4.749	3.3716	4.7565	4.441	6.9624	5.2928	5.5242000000000004	4.9621	2.797	4.8515	5.0721	4.9676	5.3995	8.4634	5.319	4.8207	5.7366	5.7306	5.9669	5.2434	5.4515	7.0787	7.1175	5.6182	5.9993	4.5759	3.9326	6.688	6.734	6.0485	5.0018	4.6949	3.7761	5.0802	5.5129	5.431	7.1836	7.6498	6.0135	5.3607	4.7586	3.3462	6.9135	6.4994
PF3D7_1139500.1.mrna1_1	PF3D7_1139500.1.mrna1_1;526	526	8.2795	5.1064	3.8166	5.2968	3.756	4.86	5.4202	5.2426	4.0531	8.2113	4.8176	4.5304	5.6921	5.7051	4.8929	5.0076	5.0255	4.4989	4.6559	4.5975	6.3382	4.4489	5.9923	4.641	5.4604	5.4022	5.6982	4.6571	5.6064	5.6885	5.3964	4.7452	4.2593	5.9411	5.8958	5.9649	4.1579	5.4026	6.067	4.5625	4.073	4.757	5.3434	5.1554	6.857	4.7908	5.8492	4.9639	4.272	4.1699	5.6789	5.0858	5.2059	7.7025	5.9001	4.9364	4.6736	4.7317	6.002	5.4165	5.5122	7.3213	6.4472	5.6138	4.6741	5.6531	5.157	6.3459	5.5741	5.7895	4.4168	5.6668	4.9551	4.8334	5.6223	5.2979	7.6018	6.9443	5.8253	6.3226	5.1318	4.4175	5.9305	6.3102
PF3D7_1139500.1.mrna1_1	PF3D7_1139500.1.mrna1_1;527	527	5.5188	5.0596	4.9754	5.373	4.4653	4.8704	4.9759	3.2063	4.4718	4.3183	4.9519	4.7015	5.4219	2.2987	4.7845	4.9212	5.1198	4.4588	3.855	4.8625	5.44	5.511	5.6798	4.9869	5.4128	4.0626	5.3604	4.8797	6.3949	6.2716	6.3208	4.0036	5.2472	5.5862	4.4607	4.5361	4.8324	5.1918	4.9672	3.8217	4.4535	5.1252	4.211	4.8032	5.4283	3.943	6.3289	5.1297	4.6831	5.3995	4.7687	5.6109	0.8639	5.5062	4.7903	4.9449	5.5638	7.2622	6.0485	4.1619	5.4236	6.5354	5.0626	5.5801	4.6369	5.8963	2.0772	5.269	5.047	4.6047	4.749	5.5978	8.4998	5.0592	5.5024	5.0708	6.805	5.5264	5.5469	5.6141	4.1309	4.6971	5.1387	6.2549
PF3D7_1139500.1.mrna1_1	PF3D7_1139500.1.mrna1_1;528	528	6.6665	5.4725	5.2668	5.1131	3.5097	4.6129	5.5518	4.5558	4.5046	6.2806	3.7698	4.4128	5.2972	3.0772	4.7109	4.9467	4.8197	5.8487	3.9937	5.133	4.7955	6.0959	5.9413	5.8592	6.1045	5.4279	6.5829	5.0018	6.3584	6.5045	6.1617	5.4219	5.7126	6.5656	4.4074	5.3484	7.4612	4.4429	7.1739	4.0781	2.1538	4.8948	5.1073	5.1767	5.8679	5.5342	5.2957	6.737	3.254	4.749	6.7009	3.5008	4.6047	4.6023	5.0435	5.5021	5.3544	4.9528	5.4216	6.2711	6.0944	8.91	6.0936	4.4764	7.8258	5.591	4.4957	5.4935	4.8329	4.5668	5.155	5.0976	5.6323	5.4403	5.8595	5.497	8.5472	5.2106	5.7249	8.5501	6.5223	4.2118	6.7812	4.4256
PF3D7_1139500.1.mrna1_1	PF3D7_1139500.1.mrna1_1;529	529	5.3473	5.135	4.4033	3.9136	3.5336	4.9764	4.5564	4.6439	2.9873	5.6716	3.7929	4.4515	4.5844	2.6135	5.1851	5.9076	5.7986	6.2828	3.7918	5.323	6.0564	4.7463	5.5441	3.3576	5.8851	3.1027	4.2957	4.4699	5.0879	5.7703	5.6064	4.4712	5.7315	5.6968	4.6485	3.3632	6.2489	4.785	5.106	3.7866	2.9561	4.1177	5.3107	5.8637	4.3038	4.7671	5.1707	4.8674	4.2071	5.8081	5.292	4.5466	3.3132	5.2585	5.7653	3.585	1.9184	5.2731	5.6738	5.9898	13.22	7.7187	5.4033	4.7214	4.5969	5.4928	4.7463	6.4543	4.4443	4.7808	4.0618	5.5683	6.0424	4.7677	5.9667	12.3383	8.21	5.8733	5.671	5.4986	4.3992000000000004	4.5564	8.4436	4.8934
PF3D7_1139500.1.mrna1_1	PF3D7_1139500.1.mrna1_1;530	530	6.6113	5.0717	5.2418	5.2806	4.306	5.8741	5.0777	6.0648	3.3262	6.3792	6.6581	5.3409	6.5586	3.3561	5.4416	6.1739	6.0839	4.0505	4.342	7.1196	5.0951	4.8334	6.3183	5.3356	7.4524	4.3771	6.04	4.5173	7.2699	5.7049	6.7252	5.0674	5.4851	7.4249	4.6485	5.5622	6.2517	4.9059	7.4502	4.844	4.3909	4.9741	6.1833	5.7918	5.0985	5.9399	5.4835	6.4436	4.6513	5.5295	4.9773	5.8427	4.8089	6.1112	5.1387	5.5592	5.4692	4.5638	5.8427	5.4925	11.5857	8.3664	6.144	4.6781	4.375	6.15	4.6076	6.1577	7.5357	4.4548	3.9486	5.5577	6.5883	5.8071	6.2782	11.1874	8.6737	4.7613	6.083	6.3295	6.6914	4.9584	6.7658	7.2291
PF3D7_1139500.1.mrna1_1	PF3D7_1139500.1.mrna1_1;531	531	6.7078	6.1436	5.1719	5.5472	3.3743	3.1699	5.7519	5.5173	4.7371	5.8787	5.8587	6.6171	5.1309	3.6588	4.126	7.7811	6.0083	4.986	4.9514	6.2292	5.2739	6.4877	6.0195	5.1735	7.4967	6.406	5.6834	5.1069	6.825	5.7714	9.0991	4.7655	5.0387	7.3981	5.7719	7.7153	4.8968	5.5151	7.6521	3.7015	4.904	5.36	4.4861	7.8363	5.7626	5.9038	6.0186	7.5283	3.9411	5.3544	6.1789	4.408	5.0112	6.3577	5.7549	6.6431	6.4097	4.6713	5.61	6.9887	9.6788	7.5226	6.5014	5.3604	5.366	6.454	4.5747	4.8186	6.0892	5.4835	5.9279	7.3613	6.5928	5.6789	6.2578	8.8606	9.0146	5.4353	6.3377	6.7184	6.79	2.6159	5.9314	6.1396
PF3D7_1139500.1.mrna1_1	PF3D7_1139500.1.mrna1_1;532	532	5.9766	4.7241	6.07	4.6473	3.4931	4.4848	6.1121	5.4989	3.7549	5.591	5.7962	5.1181	5.8763	2.8074	5.4735	6.2238	6.7513	5.09	2.8972	7.4657	6.3207	6.0762	6.2636	5.6171	7.1608	5.4627	5.8079	5.1723	8.2277	6.115	6.7039	6.8023	4.0072	7.4455	4.7474	5.1001	6.5951	4.5759	5.8288	4.7495	3.1027	5.6118	5.797	5.5515	4.9722	6.2296	4.8684	5.6326	1.3951	5.3509	6.2536	5.302	5.1922	5.3597	5.0193	7.1299	4.9345	5.9352	6.4634	6.3554	8.2526	8.4131	6.1247	5.057	5.5668	6.7105	3.9964	5.3187	4.8515	4.3226	5.4002	6.2432	4.8919	6.7184	6.0283	7.4104	8.596	5.1235	6.2261	6.0717	6.5661	2.6554	5.2619	5.4722
PF3D7_1139500.1.mrna1_1	PF3D7_1139500.1.mrna1_1;533	533	6.675	4.607	5.2961	5.978	4.8629	4.9495	5.6488	6.5409	4.985	5.5261	5.6323	4.8151	5.4806	2.4957	5.4249	5.6378	6.8098	5.1144	5.1367	6.0025	5.2702	4.7469	5.8982	3.839	7.2221	5.5037	4.0374	5.2203	5.2795	5.4296	6.1412	6.5111	4.6719	7.76	4.8017	4.4886	7.1585	4.7856	5.5708	3.4222	4.6346	4.9621	5.8689	5.5948	5.4386	4.4899	4.8425	5.438	2.757	5.0522	5.615	4.4074	4.1001	6.7231	6.1725	4.0592	5.1227	4.844	4.4067	4.9528	7.9024	6.1603	5.9134	5.7519	5.6082	6.5018	5.06	4.8339	6.3221	5.9789	4.5478	5.0639	4.5668	3.4101	4.7038	7.8123	6.7951	5.6203	5.6058	5.7827	6.4419	5.2498	4.942	6.6398
PF3D7_1139500.1.mrna1_1	PF3D7_1139500.1.mrna1_1;534	534	5.8907	4.9326	6.5535	5.314	4.7469	4.7054	6.2481	4.4229	4.5141	6.2828	4.969	4.3785	5.0233	5.0268	5.2873	4.851	5.2242	4.6118	4.9449	5.1767	5.89	4.4289	5.1595	4.2913	5.5163	3.854	2.7334	4.5795	6.4845	6.002	4.5002	5.4591	5.7819	5.0648	4.8856	4.3785	5.5472	4.7527	5.5494	4.4482	5.2024	4.6288	4.6554	5.0014	5.8032	5.2765	5.581	5.7068	4.7038	5.466	5.1223	5.4063	4.9955	6.0485	5.3462	5.2839	5.0913	5.0613	5.7263	4.851	5.503	5.8273	5.0303	5.6311	5.3688	6.1029	3.5435	6.0978	6.5474	5.0583	4.9477	5.1379	4.9754	4.3868	5.1318	7.0438	7.0218	5.5173	5.4764	4.9973	5.0682	4.225	5.3388	6.5624
PF3D7_1139500.1.mrna1_1	PF3D7_1139500.1.mrna1_1;535	535	6.742	5.1387	7.9209	5.6668	4.3277	5.8926	5.8809	5.4057	5.2005	5.9916	7.2076	4.6966	5.0639	4.5361	4.3813	5.813	5.5622	4.3067	5.6803	5.8639	5.8324	4.6276	8.3294	6.0175	5.4854	4.4005	5.8699	5.2207	6.2515	6.3374	5.2924	8.7315	6.2163	5.8728	5.0972	4.1194	6.6841	5.3241	5.2758	5.2032	5.7729	5.281	5.0299	5.0157	5.7325	5.0072	5.5613	5.7626	4.3951	5.6798	5.8714	6.4809	5.1969	6.2338	4.7159	4.541	6.1583	5.6218	5.8151	5.3757	6.0828	6.2284	5.4796	6.2765	5.2813	6.0811	5.4323	6.1453	6.5449	5.6651	4.6758	5.4751	5.8592	5.7369	6.2653	5.8785	6.5284	5.0631	5.5264	5.5705	5.2028	4.5981	5.8122	6.4702
PF3D7_1139500.1.mrna1_1	PF3D7_1139500.1.mrna1_1;536	536	7.1088	5.93	8.2502	5.2928	5.228	5.157	5.7936	4.1763	2.9203	5.8186	7.4345	5.7968	5.6602	0.2869	5.285	5.2067	5.14	4.4627	5.2254	6.3908	5.9962	5.2048	5.4192	5.2593	6.0065	3.3923	5.7315	5.2106	6.5129	6.782	6.0579	6.5114	6.1056	6.4199	6.1342	3.9184	6.8246	5.5125	5.405	4.9298	5.5922	4.8575	5.3568	5.2784	5.4793	5.4722	6.3243	6.2726	5.0418	4.7996	4.5304	4.903	4.0695	6.3778	5.3252	5.354	5.7412	5.5717	5.4896	4.9584	5.6859	6.56	5.5847	5.9442	5.1886	5.9381	5.6536	6.0009	7.9967	5.0457	5.0579	5.314	5.8741	4.9126	5.7921	5.9409	6.5724	5.0682	5.9558	4.7404	4.7312	4.7687	6.0239	7.8253
PF3D7_1139500.1.mrna1_1	PF3D7_1139500.1.mrna1_1;537	537	5.6212	5.1731	8.0747	5.6326	5.4502	5.2145	5.7428	5.3161	4.7908	5.7236	6.2386	4.3764	5.5273	3.6311	5.0054	5.7832	5.0938	11.1723	5.7926	6.038	5.8787	5.4091	5.4751	5.5361	5.1268	4.6758	3.1457	5.5008	6.2108	5.8667	5.4944	5.6857	6.3837	5.1453	6.1225	3.7257	4.4423	5.5078	5.5826	3.4141	5.4722	3.9809	4.2645	5.0887	4.6662	4.4995	5.844	5.1461	4.047	5.0785	5.5289	5.3782	4.8758	6.5838	4.7021	4.0435	5.4386	5.7764	5.6505	5.1048	5.3309	6.293	4.541	5.8086	4.6605	5.4973	4.712	5.6798	6.9063	5.2472	5.1506	5.021	5.5329	5.5323	5.7645	6.3796	5.6571	5.0422	5.615	6.6225	4.6876	5.4118	5.1144	6.3438
PF3D7_1139500.1.mrna1_1	PF3D7_1139500.1.mrna1_1;538	538	5.8792	6.0244	6.7544	6.3284	5.6035	5.7719	5.0457	3.8914	3.384	6.4981	6.0972	5.5856	5.7082	4.516	4.9584	5.1313	5.5056	10.589	5.5192	6.4709	6.135	5.5046	5.1651	6.1348	6.398	4.5416	4.3505	5.1538	6.5192	6.3903	5.8197	4.5904	6.5892	5.1918	5.4346	4.9146	4.3978	5.7926	5.4653	4.7252	6.842	5.8032	3.7442	4.2373	5.4212	5.5002	6.0197	5.9437	5.1759	5.5242000000000004	5.3111	6.4822	5.0193	5.5948	5.4864	5.7474	5.6764	5.6687	4.3327	5.9955	6.1313	6.5444	5.1502	4.6276	5.7396	5.5444	3.9098	5.6372	7.0186	5.2791	4.5323	5.7772	5.7479	5.2843	5.2529	5.5521	5.8924	4.4925	5.5441	5.2979	5.432	4.8171	5.594	7.616
PF3D7_1139500.1.mrna1_1	PF3D7_1139500.1.mrna1_1;539	539	6.6779	5.8985	7.3169	5.2353	4.2743	4.6988	5.3933	4.06	4.6854	5.9784	5.9115	4.3161	5.8012	4.8639	5.1313	5.0453	5.585	10.0827	5.6294	6.3923	5.7181	5.3642	5.6946	5.7808	5.8081	3.3291	3.6206	5.3096	7.789	5.281	5.8836	4.3291	5.2702	5.931	5.144	4.319	5.6704	5.4568	5.5364	4.7618	6.8349	5.0866	4.7913	5.5182	4.1579	5.0618	5.6343	5.517	6.2052	5.804	4.9054	4.903	4.756	5.8086	5.5798	5.7361	4.4256	5.1546	5.5392	4.975	5.7197	6.5239	4.4699	5.6525	5.0418	6.156	5.3118	5.8354	7.5823	4.4848	4.9579	5.7325	5.1194	5.6264	5.0139	5.5286	6.387	4.811	5.517	5.1579	3.9928	4.5014	4.8866	7.501
PF3D7_1139500.1.mrna1_1	PF3D7_1139500.1.mrna1_1;540	540	6.2716	6.3016	7.025	5.0488	5.3255	6.0014	5.0635	3.6088	3.8649	6.5478	5.9894	5.2791	5.5534	4.8669	4.6017	5.1077	6.2566	9.5718	5.1663	5.3607	7.1843	5.087	5.6218	6.1799	4.8841	5.3143	4.9388	5.561	6.669	5.9605	5.6536	5.3484	6.5483	6.0464	4.3771	4.0618	5.0215	5.4436	5.8293	4.1514	6.5019	4.0374	4.7613	5.5978	4.2273	4.8268	5.2376	7.9063	5.3165	5.5487	4.7708	5.8074	4.7312	5.9253	4.218	5.0811	5.478	5.9743	4.5807	5.4825	6.263	6.1043	5.2619	4.3916	5.0054	5.5286	5.8276	5.8797	6.9048	4.7241	5.0448	5.7181	6.4136	5.2199	5.93	6.0246	6.0817	5.2623	6.3289	5.3844	4.8415	4.8948	5.6094	7.5179
PF3D7_1139500.1.mrna1_1	PF3D7_1139500.1.mrna1_1;541	541	6.6095	5.6505	6.5616	5.5342	5.7249	5.7949	6.0161	4.701	3.0531	6.3477	5.3172	5.3501	5.2502	5.4469	4.8248	4.9612	5.1985	8.3213	5.6241	6.6048	6.6417	6.2288	4.3618	5.8153	5.8502	4.435	4.2839	4.5741	6.6813	5.7853	5.7503	4.3764	5.0054	6.0483	4.6323	4.6259	5.6311	5.8311	4.6462	5.2098	7.1272	4.3038	5.3212	5.625	3.7719	5.1052	6.0785	5.8166	3.6124	5.4205	5.7444	5.7057	4.7597	6.0317	5.2008	6.0144	5.2513	5.1363	5.7663	3.5595	6.4655	6.4358	4.2913	5.7819	4.8826	5.1202	4.8192	5.0657	7.7107	5.2716	4.9644	6.2059	5.9889	5.0652	5.8045	6.1307	5.9579	5.7597	5.9662	6.3275	4.5862	5.4104	6.254	7.8195
PF3D7_1139500.1.mrna1_1	PF3D7_1139500.1.mrna1_1;542	542	5.796	5.5677	4.9658	6.4939	5.3288	6.1227	4.814	4.0374	3.5729	5.5173	5.9057	5.7021	6.1096	3.6554	5.6882	5.1922	5.4545	9.2181	5.1851	6.3228	6.4449	5.7835	6.2752	5.9619	5.3176	5.7336	4.511	4.844	6.6343	5.6482	6.7978	5.2114	6.3473	6.3356	4.5546	3.2943	5.4094	5.8667	5.8097	4.9293	6.1367	4.5273	4.7334	5.7366	5.942	5.3516	5.2675	5.0768	4.3716	6.8686	5.1751	5.6232	4.7241	6.0235	4.2141	4.7071	4.4899	6.9338	5.3345	5.6156	6.2506	6.4828	6.288	4.89	5.4588	5.0721	4.887	5.9623	8.2234	5.0824	4.5771	5.1795	6.0783	4.9523	6.2145	6.1898	6.9317	7.0678	7.2526	5.323	4.5795	4.0054	6.3619	7.7571
PF3D7_1139500.1.mrna1_1	PF3D7_1139500.1.mrna1_1;543	543	6.6118	5.8941	5.3012	6.4249	5.6915	6.384	5.9586	6.0358	4.204	6.9292	4.904	5.7692	6.9609	3.1922	5.0751	4.6588	6.8338	11.7251	6.1719	7.2148	5.6565	6.1024	4.8525	7.7812	6.1783	4.9841	6.568	5.3816	7.0495	6.3377	6.8514	5.3618	7.9605	5.8812	4.926	6.1252	6.7439	5.5898	5.6924	4.4867	7.2655	5.9362	5.5342	7.5099	8.5495	4.8089	6.6747	6.0611	6.035	6.6751	6.1297	5.9896	6.205	6.6631	5.3978	6.0944	4.7339	6.4785	6.5218	4.9088	5.9217	6.8193	5.7724	5.7173	4.5416	8.0163	4.4087	6.8122	8.846	5.1379	5.4666	6.0321	6.7891	4.969	5.7988	6.1483	6.8101	7.2357	6.3721	5.7889	8.6582	5.5173	6.0809	9.2573
PF3D7_1139500.1.mrna1_1	PF3D7_1139500.1.mrna1_1;544	544	8.5379	6.4084	6.2937	6.7365	4.5951	4.7442	5.3477	5.9255	5.0383	6.6373	5.5342	5.7629	6.3612	4.3082	5.14	5.9674	5.288	4.3327	4.6927	7.2216	6.7735	5.8809	5.3667	5.9307	5.09	4.4456	4.8909	4.6241	6.8823	5.675	6.6157	5.0206	6.1916	5.7913	4.847	5.1342	5.7241	4.8053	6.0938	5.4796	4.7181	5.2149	5.2288	6.5561	6.514	4.7004	6.1073	7.1752	5.812	5.9416	4.5002	5.489	5.254	5.7425	3.9846	5.8273	4.7913	5.9392	5.848	6.8946	5.1185	5.8975	6.0832	4.7495	4.3298	5.7714	4.4039	6.1412	7.674	5.0587	5.2976	5.5314	7.4837	4.7415	6.6477	6.3554	6.6061	5.8347	6.627	5.1767	5.3933	5.4548	6.0264	7.6724
PF3D7_1139500.1.mrna1_1	PF3D7_1139500.1.mrna1_1;545	545	6.4383	5.4522	5.4951	6.2046	5.1346	5.5129	6.1564	4.2118	4.8329	6.2778	6.4712	6.1058	5.9134	4.4456	5.6103	4.9331	4.8909	5.1703	6.3651	6.9474	6.0544	6.3226	5.2215	6.3773	5.7634	5.77	7.3557	5.1227	6.0953	6.0841	6.2955	5.3219	6.2365	6.0613	7.0828	7.4498	6.1056	4.1562	5.8347	4.9212	5.7562	6.1847	5.9656	5.9381	6.0343	5.7296	4.9773	6.5953	5.5198	5.7594	6.1542	6.6542	5.4469	6.852	5.6053	4.5503	5.7184	6.9959	6.0815	7.515	7.5112	6.8766	5.2292	5.0853	6.4486	7.5785	4.9773	5.1489	8.8214	4.5735	5.4158	5.0853	7.5333	5.6363	7.043	6.8354	6.7861	6.8257	6.8234	6.7927	7.4679	5.8758	5.1073	8.5437
PF3D7_1139500.1.mrna1_1	PF3D7_1139500.1.mrna1_1;546	546	6.6873	5.0058	5.0832	7.1417	4.8455	5.5295	5.7189	5.14	3.1619	6.4841	5.3947	5.4777	6.3983	3.6993	5.3642	5.516	5.4893	5.8143	4.7082	6.923	6.7177	6.1514	5.3413	7.283	5.9378	7.5691	7.938	5.8066	6.8249	5.8092	7.193	5.4561	6.9665	6.5659	8.4629	7.9841	8.4021	5.4269	6.9349	5.44	5.2114	6.9261	7.1951	5.2315	6.0128	5.3611	6.626	7.5831	5.1819	5.6772	6.37	7.3088	5.7096	7.1619	5.128	4.314	5.8357	7.4607	6.8215	8.7449	8.8616	7.1199	6.4158	5.4012	7.1314	9.6796	4.4168	5.7658	9.7238	4.9837	5.735	5.7385	8.227	6.3653	8.9861	8.5992	7.3965	6.6222	6.8524	6.8411	9.3032	5.8659	6.431	9.5771
PF3D7_1139500.1.mrna1_1	PF3D7_1139500.1.mrna1_1;547	547	6.6453	5.153	5.9621	8.2591	4.9832	4.9686	7.8481	9.0274	3.9011	6.4782	5.9621	7.4043	8.3539	4.1619	5.2327	5.9738	8.4304	6.0809	5.691	7.8567	6.6753	7.2822	6.5702	7.4665	6.1463	7.3294	7.9207	5.6273	7.8704	6.2298	8.8567	8.2886	7.439	6.641	7.9651	7.917	5.009	7.4512	7.0594	5.8587	5.4598	7.5713	7.1811	5.6147	6.7167	5.9993	6.6679	10.3067	6.3588	6.9335	6.3103	7.6502	7.619	7.2692	6.3688	6.0813	5.3349	8.7228	7.022	9.4407	9.277	7.9645	6.5427	4.735	6.8858	8.4037	5.2304	6.8647	7.8406	5.4673	7.394	5.7973	9.8429	7.7163	9.8583	8.5304	8.4428	8.7625	7.1104	8.1956	8.6549	5.2437	7.1023	8.9095
PF3D7_1139500.1.mrna1_1	PF3D7_1139500.1.mrna1_1;548	548	7.1077	6.0292	5.3125	8.5509	3.7301	4.9667	5.6381	6.2761	4.6082	7.1565	5.6724	8.2038	8.2984000000000009	4.4803	5.8746	6.5889	6.9945	6.9423	5.0383	8.1571	6.4494	6.3012	7.3113	7.5378	10.0469	9.1233	8.489	6.6388	8.6436	7.3281	8.9076	6.8791	5.7589	9.1083	8.6697	8.9589	5.9612	7.5598	7.9744	4.3306	5.3063	7.9819	6.7332	5.7903	7.7629	6.7206	6.5966	11.4648	5.4386	7.0501	4.5686	7.4806	7.2564	7.3396	8.0982	7.6586	5.7724	9.4929	7.0053	10.497	8.7722	7.7672	7.222	5.9119	8.706	7.6938	6.4211	6.6223	6.6703	5.4216	7.5882	6.1753	10.1435	7.5853	10.2033	7.9473	8.4545	7.2023	7.2965	8.9699	8.0834	6.1975	7.2794	6.7078
PF3D7_1139500.1.mrna1_1	PF3D7_1139500.1.mrna1_1;549	549	7.0556	5.079	6.2178	8.3224	3.5336	5.917	6.8364	6.8416	3.861	9.4555	6.1169	8.0071	8.3432	3.4249	5.2913	7.2069	7.8422	6.6032	5.2887	8.4565	7.4868	6.5265	5.3579	7.5005	7.8133	7.4524	8.1818	4.8914	8.6749	7.4748	9.175	5.1699	7.5956	8.259	8.3672	9.1486	5.9395	6.989	11.4342	4.9584	5.8171	7.0169	7.0409	5.9823	6.4219	6.2494	8.3809	11.1021	9.692	7.5001	5.6456	7.1831	8.0711	7.3747	6.9039	6.2772	6.1793	8.7272	7.4704	9.686	8.8818	8.3859	8.0915	7.9296	8.8209	8.3455	5.4138	6.6375	5.1719	7.0757	5.5567	5.4482	9.6792	7.233	9.6077	7.207	8.6309	7.7659	8.8798	8.08	8.6382	5.5336	6.9903	5.1313
PF3D7_1139500.1.mrna1_1	PF3D7_1139500.1.mrna1_1;550	550	8.0145	6.4978	7.6421	8.4929	5.3154	5.5883	7.648	8.0047	4.1859	8.7119	6.1683	8.2628	8.3669	4.7159	5.2675	7.8604	8.5829	7.1524	4.393	8.5615	7.6804	8.0403	7.9993	7.2298	8.3834	8.9215	9.0322	6.1208	8.9271	7.205	9.4229	7.9668	7.8608	8.691	8.532	10.1864	7.7612	7.6771	11.1543	4.9141	6.3078	8.349	7.0528	5.9948	7.0532	7.1083	8.276	10.7849	10.0009	7.1126	5.8987	7.3013	7.7673	7.0149	8.1542	7.1655	6.4684	9.278	7.5408	10.4837	8.9592	8.1416	8.0788	9.0145	9.75	6.9221	6.283	6.5187	6.6986	8.0661	6.5922	6.2987	10.1379	7.367	10.3081	8.5251	9.012	7.3357	8.9143	9.8773	8.041	7.1808	6.6462	5.7029
PF3D7_1139500.1.mrna1_1	PF3D7_1139500.1.mrna1_1;551	551	7.7947	7.1255	6.2209	8.2096	4.9222	5.6929	7.8211	8.646	4.5886	8.8189	5.9196	8.8355	8.0668	4.4751	5.6326	7.9356	9.2062	7.2676	5.3103	9.4758	7.0372	7.8185	7.258	7.9529	8.2198	9.159	8.09	5.392	10.0781	7.1446	9.1556	7.5308	7.3793	8.7848	9.3077	9.2424	7.7061	8.6508	11.606	5.9399	6.2525	7.5585	6.9058	6.021	7.3864	7.0082	8.8839	11.6194	10.493	6.9322	6.5195	7.7666	9.2316	7.6796	9.4864	7.3136	6.027	9.5547	7.5749	10.8765	8.9142	8.6554	7.3907	7.5464	9.672	6.9209	7.6174	6.5223	7.4521	9.5422	6.691	6.2819	9.8934	7.3164	9.6546	9.0856	9.0184	7.1555	7.8579	9.5782	7.8851	8.8821	7.0804	7.3612
PF3D7_1139500.1.mrna1_1	PF3D7_1139500.1.mrna1_1;552	552	8.4373	6.0648	6.8199	6.7126	6.0295	6.2491	6.4496	7.7171	6.0719	9.2673	6.8161	8.5692	6.6541	5.8718	5.671	8.3263	7.8647	7.9643	4.1276	8.7479	7.9995	6.7462	7.3537	7.8546	9.9077	7.9351	8.3256	5.3663	8.7903	7.9156	9.5296	6.4202	7.6753	9.8608	8.072	9.1077	7.8386	9.0608	11.6459	6.4413	7.3239	5.7214	7.1141	6.712	7.1627	7.3014	9.3784	11.3807	10.2222	6.6394	6.6391	7.9931	8.3284	6.8618	6.6427	7.5796	6.2132	10.2575	7.4422	9.5455	8.9138	7.7523	8.6058	6.8803	8.1311	6.7552	6.5195	6.9993	7.5275	7.6355	7.308	6.3111	11.0263	7.4012	9.0602	8.7989	9.0112	7.5605	8.4259	8.4069	7.7784	7.5928	6.7863	7.8435
PF3D7_1139500.1.mrna1_1	PF3D7_1139500.1.mrna1_1;553	553	7.9723	6.7263	9.335	6.545	4.5141	5.8344	6.106	6.5627	5.2843	8.7882	6.1705	7.9438	6.2315	3.1391	5.803	7.0065	7.4173	7.308	5.61	7.8572	7.5858	6.696	6.7654	7.6576	10.572	9.0047	7.9832	4.969	7.8529	7.3647	9.1281	5.7325	7.227	10.8936	8.7695	8.6531	7.5135	6.6896	11.5062	7.1236	7.807	5.753	6.9882	6.7649	6.0819	7.4999	5.6317	11.1701	6.7943	6.1587	6.2261	7.4951	8.3851	5.8022	8.3872	6.7596	6.7171	8.0446	8.3109	8.0493	6.0101	7.4142	8.4348	6.3217	6.2917	7.1916	7.7516	5.7666	7.1881	8.2823	6.1741	5.684	9.0449	7.5554	7.8171	5.5567	7.8837	6.6978	7.2866	8.046	7.4533	8.6711	6.589	5.8567
PF3D7_1139500.1.mrna1_1	PF3D7_1139500.1.mrna1_1;554	554	6.969	7.3393	6.0492	6.3915	4.3298	6.3261	5.546	6.5334	0.9928	8.9084	6.8564	8.1735	6.6094	3.9439	6.4244	5.853	6.7427	5.88	6.2845	7.3832	7.8378	6.4573	5.8232	7.381	8.487	5.5053	6.0099	5.7178	7.5969	6.4627	8.7319	3.3391	7.3068	8.8871	5.8907	7.8925	5.0955	5.093	10.1706	6.7234	5.8785	5.375	6.1301	6.1577	4.2839	5.439	6.3616	9.3099	6.0339	4.2126	4.9001	7.2794	8.072	5.8676	6.1012	4.3806	5.1094	8.5752	5.4148	7.1226	4.8723	6.1892	7.8765	7.1674	5.7981	5.9681	5.6135	4.6764	6.7323	6.9623	5.4944	5.2277	9.165	6.0378	6.9223	5.546	7.8463	7.5946	7.0531	6.5992	6.3742	6.7836	5.5783	7.7704
PF3D7_1139500.1.mrna1_1	PF3D7_1139500.1.mrna1_1;555	555	7.796	6.0794	6.2985	4.1119	3.9644	5.2001	6.1069	6.8098	2.8972	11.0825	6.4119	7.8265	5.4057	0.3448	5.2384	5.4867	7.3698	7.8451	8.3274	7.9675	9.2835	7.8961	5.4033	6.7862	8.4645	4.2928	5.9523	8.8451	8.3482	8.3963	8.8035	6.3304	6.9099	8.872	4.1843	6.5057	5.5185	5.2574	7.7818	6.0548	5.093	5.1436	7.6073	5.7434	8.211	6.1595	5.1847	7.4276	6.5343	6.0018	4.9828	8.3109	7.9103	5.7758	5.5978	5.1759	6.7978	8.4692	5.3827	8.882	5.2873	8.6365	11.0384	6.5978	5.7835	5.5481	7.7852	5.649	5.7637	5.3223	3.5957	7.7109	9.0642	6.071	9.6998	5.6747	8.3586	9.9534	7.0959	5.7263	5.4472	8.078	5.578	6.1121
PF3D7_1139500.1.mrna1_1	PF3D7_1139500.1.mrna1_1;556	556	6.8466	5.6685	5.3823	5.8053	5.1546	5.6273	5.431	6.0889	4.6375	8.9985	4.3434	9.9705	5.0592	2.4957	4.3653	5.4393	6.1912	6.5771	7.103	6.1932	6.9902	5.9181	6.0637	4.1052	6.6628	3.6124	4.0892	7.5033	6.4859	6.9149	7.0882	5.1997	4.887	6.6906	3.8846	4.009	4.4189	4.6259	5.9533	5.3816	5.1815	4.7323	5.9317	5.3642	5.9971	5.5662	5.9098	5.2098	4.9402	4.7054	4.9764	5.856	7.9103	6.1102	9.137	4.2441	8.3601	7.3682	5.5966	5.5601	3.9837	7.08	9.7041	4.3413	5.5506	5.1035	6.0418	4.3792	5.4718	7.9817	4.9388	8.5201	7.9516	5.0426	6.6392	4.2479	8.0853	9.13	6.4874	6.0466	5.7015	2.6276	3.757	6.1581
PF3D7_1139500.1.mrna1_1	PF3D7_1139500.1.mrna1_1;557	557	5.9345	5.8567	5.0197	5.7219	3.9662	5.1807	5.7764	6.1131	3.6702	8.0807	9.3696	12.216	5.1085	3.0687	4.9782	4.6058	5.6605	6.6085	7.2471	7.4144	7.2332	5.7866	5.6502	5.7498	7.9742	3.0909	3.3448	6.8913	7.7781	7.4296	6.65	5.9628	5.0139	8.3149	4.4535	4.4848	4.4906	5.4835	6.0442	5.6724	4.8625	5.5065	6.025	4.6594	6.8725	6.2052	5.013	5.4118	5.5795	5.1098	5.6261	6.6692	5.9549	5.1655	5.6682	6.1287	8.0313	7.1452	5.3663	5.3501	4.8987	8.4544	10.0492	5.0794	5.2361	5.4744	5.2052	5.6554	5.0184	5.1408	6.7133	7.1926	7.6896	4.4542	5.7774	5.4472	8.4505	8.7283	5.5907	6.1359	6.0119	2.1699	5.2824	5.0418
PF3D7_1139500.1.mrna1_1	PF3D7_1139500.1.mrna1_1;558	558	6.3363	6.3143	6.1497	5.7027	5.0435	5.7929	6.6864	7.4731	2.2265	7.0061	6.2466	8.3334	5.3165	2.852	5.2994	5.4256	7.9757	4.8212	6.1117	6.1621	6.1671	5.5201	6.0514	5.6444	5.3334	4.1144	3.7148	6.1477	6.6699	7.0835	5.8795	5.1823	5.9793	5.4199	5.4269	3.8339	5.6112	5.5807	4.8963	4.7996	5.7879	4.7485	4.5046	4.95	5.5198	5.7774	6.4705	5.5314	4.5084	5.3034	4.7991	4.6439	5.0807	6.4168	5.4598	4.6565	6.7961	7.1357	5.5613	4.6415	5.5741	6.4028	6.8627	4.9846	4.9932	5.5883	5.8202	6.0244	5.8125	6.1276	5.3012	6.2126	6.8358	4.8263	5.7013	5.6719	7.6841	6.4005	5.8615	5.8582	5.0755	5.1591	5.8004	6.5645
PF3D7_1139500.1.mrna1_1	PF3D7_1139500.1.mrna1_1;559	559	6.3637	4.314	4.9217	5.9551	3.6334	4.6305	4.844	5.784	2.8053	6.1114	5.332	5.054	3.6311	2.6599	3.1843	5.1882	5.3837	4.06	4.6381	5.5662	5.6264	5.2005	5.4578	5.2168	5.6545	4.5354	4.1611	5.0334	6.0702	5.7711	5.998	5.1436	6.1357	5.6094	3.904	4.5741	4.5398	4.8161	5.3462	4.969	5.2824	5.0409	4.6662	5.1367	5.4535	3.8298	6.9371	5.7816	4.5662	5.2215	3.9955	5.1359	3.5945	6.5125	4.7164	4.6781	5.931	5.7827	5.9486	4.1432	5.5814	5.4439	6.3633	5.43	5.5345	5.5097	4.3291	4.6679	5.5783	4.756	3.9326	5.4135	5.7038	5.0281	5.0032	5.3593	7.1198	4.5999	6.4796	4.7038	3.2972	5.3172	5.2795	6.9345
PF3D7_1139500.1.mrna1_1	PF3D7_1139500.1.mrna1_1;560	560	6.5357	5.1878	4.7835	5.1522	3.0976	5.2396	4.7735	6.4466	1.8992	5.558	4.7645	4.4496	3.8659	4.3118	4.7506	4.8738	6.074	2.6982	5.3995	5.62	4.8787	5.0938	5.8112	3.9653	5.0862	3.9828	5.4825	3.5336	5.8917	5.8179	5.2071	5.3878	4.9955	5.9021	4.8895	4.054	4.6369	5.7895	5.1739	2.5729	5.3519	4.1779	4.8001	5.1875	5.4983	4.0712	5.2979	4.963	3.7527	4.306	5.2709	5.1445	3.5097	6.508	4.5392	5.2392	4.5699	6.3663	5.4568	5.0448	5.8812	6.1081	4.6633	5.5182	5.7312	5.6511	3.2645	5.55	5.5732	5.2765	5.1562	4.342	5.4561	3.9846	4.5204	5.9451	5.7506	5.2735	4.6259	4.8212	5.3583	4.0152	4.8846	6.3787
PF3D7_1139500.1.mrna1_1	PF3D7_1139500.1.mrna1_1;561	561	6.4525	5.4744	5.3374	4.756	4.5826	4.8743	7.2825	8.7465	3.669	5.1894	4.3169	6.2344	3.9307	0.0976	3.9644	4.5466	8.8261	5.3452	5.4679	4.6153	6.0065	5.1412	4.2357	4.3576	5.1615	2.9542	4.6053	6.2466	5.1538	5.1081	5.3892	2.0144	4.8176	5.7112	4.4796	5.5091	5.0832	4.7071	5.0072	3.8639	2.5922	4.8369	4.9841	3.2001	6.6686	4.9681	5.5826	4.8253	3.6781	4.4686	5.1906	6.0325	4.8197	4.6235	4.6311	4.7829	5.1611	5.1767	5.2052	4.0081	5.6418	6.7272	6.7854	5.9086	4.4296	6.1031	4.4114	5.3604	3.7866	4.2211	4.116	5.7342	4.8217	5.2032	7.7918	4.9155	7.1446	6.0892	5.1127	4.3999	6.1663	4.1755	5.4845	5.3096
PF3D7_1139500.1.mrna1_1	PF3D7_1139500.1.mrna1_1;562	562	6.1355	5.1481	4.4033	4.99	4.7268	3.904	7.2721	9.709	3.1227	5.3255	6.2329	3.7279	5.1898	2.9635	3.5558	5.151	9.8302	4.8943	5.2765	5.6918	6.0917	4.7436	5.3012	5.2547	4.3709	4.5435	4.842	5.0561	5.5192	5.696	5.2475	4.6235	5.8704	5.3107	4.1235	4.8836	3.4209	5.2342	4.2296	3.5348	2.5008	5.0631	5.3316	5.6194	3.2479	4.1882	4.995	4.8243	3.5033	5.5629	5.5762	6.4323	2.568	6.1805	5.6232	4.111	5.805	7.7255	5.8883	4.1747	5.3027	5.9798	6.0101	3.846	4.6719	6.5544	5.2118	4.8654	4.8058	3.3854	4.842	4.8787	5.2307	5.7858	5.9406	5.067	6.5639	6.1613	5.2858	4.7623	5.9921	5.405	5.013	5.7782
PF3D7_1139500.1.mrna1_1	PF3D7_1139500.1.mrna1_1;563	563	5.1526	5.1562	5.057	4.844	1.6871	4.8773	5.9498	7.8879	3.8689	4.963	5.2769	4.435	4.211	4.06	4.9514	3.5789	8.0679	6.2451	4.047	3.4005	5.4555	3.0993	4.3356	5.2563	5.233	4.2847	5.3237	5.6288	5.5647	6.0925	5.4084	3.3505	5.0652	6.2437	3.7918	1.373	4.1465	5.3733	4.7787	5.3607	2.2957	3.406	4.765	3.9955	5.5279	7.0216	4.9941	4.8455	3.0496	5.3237	5.5173	5.1052	4.8861	7.1358	5.6299	8.4053	5.4212	5.0144	5.7887	5.142	5.2234	6.3087	5.9105	4.9612	5.2902	6.0303	4.1882	5.3223	2.384	2.9635	6.1595	5.605	4.5521	6.3939	5.1863	4.99	7.5964	6.0352	4.8161	6.2081	6.3316	4.0841	6.2309	4.8001
PF3D7_1139500.1.mrna1_1	PF3D7_1139500.1.mrna1_1;564	564	5.9338	4.8395	5.5398	4.4555	3.269	4.5717	6.0551	6.8791	0.5945	5.5801	4.479	5.2083	5.2987	2.4195	5.9267	5.5336	6.8113	4.8909	5.3277	5.2976	5.8696	4.4243	4.1424	5.2702	5.4611	1.9709	5.0475	5.9267	4.8161	5.3252	6.2044	3.8032	5.7557	5.1985	4.281	3.8319	4.9547	5.9253	5.0695	4.354	5.2612	4.1627	4.3067	3.0391	5.2418	5.3466	5.2357	5.2672	3.8718	5.6966	5.101	5.9229	3.8186	5.7519	5.3034	5.921	3.854	6.1548	6.1154	3.9364	5.7882	7.1081	5.5232	4.6786	5.4519	5.4053	4.5945	5.9381	5.2683	3.1489	3.8904	5.7331	5.3771	5.7863	5.9253	5.2269	8.1945	5.8963	5.8212	5.8374	6.0088	3.4316	5.5771	5.9651
PF3D7_1139500.1.mrna1_1	PF3D7_1139500.1.mrna1_1;565	565	5.7637	5.5106	5.7244	5.1056	3.9279	3.6182	6.7466	7.1605	3.0496	5.797	3.2765	5.1416	4.765	2.0772	3.5886	5.5954	8.0786	4.8982	6.0184	5.3698	4.6707	5.6778	4.9402	6.1085	5.581	4.9667	4.7021	5.4767	5.6194	6.0633	6.033	3.8268	5.2472	6.2882	4.1276	2.7887	5.4692	7.7323	5.3092	3.1457	3.7015	4.9458	5.3477	3.9155	5.4584	5.7871	5.4087	4.9878	5.8076	5.4591	5.7653	4.3971	3.905	5.9425	5.9404	5.9526	5.5987	5.811	6.4152	4.9667	6.5412	7.2144	5.8192	4.0045	5.7663	5.5969	5.029	5.1227	3.61	5.7043	4.8032	5.8951	6.2038	6.463	6.0097	6.6242	8.4889	6.5323	5.1457	6.5441	5.9547	5.367	5.9224	5.8674
PF3D7_1139500.1.mrna1_1	PF3D7_1139500.1.mrna1_1;566	566	6.1148	5.1404	4.2257	4.8733	3.1342	4.366	4.9533	5.634	5.1679	5.9787	5.6118	4.4581	4.6241	0.3334	4.8058	3.6346	6.3531	3.6982	5.1276	5.7536	5.0553	5.4754	4.9732	6.1169	5.4624	3.0179	5.8194	4.8324	5.797	5.5521	6.3891	3.3854	4.6611	4.4535	4.7687	5.1587	4.6519	6.5196	4.9345	4.5771	4.3505	3.6415	4.8728	5.5677	5.6053	4.5546	5.6061	5.0836	4.7698	4.9059	5.5826	5.8009	4.9093	8.0356	5.5996	5.2994	4.7015	5.1235	5.8372	4.6599	6.1863	6.5727	5.1131	5.4216	5.2483	6.0892	4.4841	5.1094	5.5179	5.4199	4.1562	5.1902	5.3733	6.1443	4.5179	6.1922	8.0025	4.9864	5.4346	6.0768	5.5182	4.9331	5.9964	5.8892
PF3D7_1139500.1.mrna1_1	PF3D7_1139500.1.mrna1_1;567	567	5.8298	5.5416	4.0925	5.5008	5.348	4.8968	5.3743	7.2521	3.6112	3.8797	3.4529	5.5916	5.5188	4.3561	4.7538	4.847	7.6618	5.7487	5.8572	5.5367	5.8143	5.9326	5.7616	4.5447	4.4107	2.848	5.0317	5.1763	5.9336	5.8997	8.1105	4.5173	6.5118	4.8797	4.5198	5.8858	4.4906	5.8992000000000004	5.3143	5.0179	4.6769	3.7236	5.2207	4.3723	5.0605	3.3089	6.2557	5.0144	3.9846	4.347	5.4172	5.6733	5.4777	6.3535	5.3165	4.7629	5.4162	5.99	6.2141	4.3169	5.5729	7.4051	6.5619	5.0347	6.0281	6.0067	4.2449	4.7175	5.2555	4.1739	3.4436	6.0978	5.4057	6.9872	5.3331	6.0832	8.4546	6.102	5.4919	5.3187	6.5421	4.3498	5.4158	5.3611
PF3D7_1139500.1.mrna1_1	PF3D7_1139500.1.mrna1_1;568	568	5.6602	5.4296	5.025	4.4751	2.6736	5.2828	5.1164	4.6943	4.5741	5.8895	5.5892	5.3516	4.6064	3.3909	5.1194	5.3491	6.0065	5.8607	5.3733	5.3754	5.8824	5.4584	4.1538	5.3509	5.9722	4.1035	5.497	5.0609	4.8997	5.9184	6.6218	2.8777	5.5653	5.3614	5.1355	4.2001	5.8814	5.0764	5.4561	3.9155	3.7949	5.4538	5.1938	4.841	5.6206	3.591	4.2502	5.9912	4.9579	5.0347	4.1993	5.8858	1.8032	5.5176	6.0219	4.4601	5.2924	5.285	6.0813	4.9896	5.3695	7.0357	5.6971	5.0161	3.0959	6.0997	4.5154	4.8181	5.8785	5.3561	4.6118	5.2854	4.8006	5.8689	4.8743	4.8674	8.6007	5.1815	5.1946	4.813	6.0928	1.7268	5.2403	6.8717
PF3D7_1139500.1.mrna1_1	PF3D7_1139500.1.mrna1_1;569	569	5.8955	5.3702	5.1502	5.6343	4.854	5.5497	6.0213	5.1485	4.3806	5.8723	5.0188	4.6288	5.5561	2.1763	5.4419	5.2589	5.8395	3.3519	5.3219	6.7622	5.3078	4.6053	4.9955	4.4202	5.4722	3.8709	5.0246	5.1607	5.8912	5.8342	6.2394	2.275	5.2044	5.0343	3.6264	3.2705	3.969	5.4114	6.5606	4.9279	3.6915	4.7975	5.0963	5.3691	3.9155	4.4757	4.3291	4.7203	4.5078	4.2653	5.6496	5.5087	4.8359	5.3176	5.1077	5.4525	4.4101	5.8135	5.8537	5.4767	4.4816	5.8704	5.5033	5.4128	5.7527	5.888	4.858	4.1723	6.6541	5.0365	3.8156	4.7777	4.4575	5.5011	4.9649	4.5254	8.2447	4.5552	6.0123	5.3892	5.0913	4.2196	3.2418	7.105
PF3D7_1139500.1.mrna1_1	PF3D7_1139500.1.mrna1_1;570	570	5.6699	5.3723	5.4459	5.151	4.2211	5.9279	5.1301	5.3158	3.9486	5.8319	5.7458	5.1847	5.527	2.6871	4.6622	6.9415	5.4647	4.4673	4.9672	5.3698	5.1461	3.5981	4.5323	5.6209	4.9155	4.5248	4.09	5.3341	5.6985	5.6784	5.1898	3.111	4.9322	5.2895	5.1152	1.4276	5.1727	4.905	4.9732	4.6118	3.6404	3.9588	5.9366	4.7903	5.1164	4.7581	6.7878	4.6276	3.9699	5.464	4.4995	5.7404	4.6165	6.1823	3.9745	6.4612	4.366	6.3583	6.2996	4.0409	5.2215	6.3927	5.6424	5.5966	5.849	4.9547	5.3309	6.11	5.7597	5.4306	5.5087	5.5561	5.4276	5.7573	5.4232	5.7882	6.8099	5.6418	6.5068	5.5005	4.6536	4.7829	5.8467	7.0054
PF3D7_1139500.1.mrna1_1	PF3D7_1139500.1.mrna1_1;571	571	5.9107	6.3487	5.4679	4.7463	4.3834	4.5928	6.2036	3.1538	5.3323	6.345	6.6291	4.5662	5.488	5.2943	3.8914	5.5622	4.4535	5.4764	4.8968	4.4983	5.3785	5.6421	5.3226	6.1045	5.1247	4.3813	3.6713	4.8248	4.0609	5.6918	6.3219	5.4951	5.8022	5.292	5.1383	4.6904	5.1461	4.7655	5.09	5.0968	4.7735	5.1918	5.4316	3.9964	4.157	5.6349	5.7827	5.1089	3.3882	5.1052	5.1961	4.5286	3.7782	4.9326	5.254	4.2884	5.7988	5.407	5.7616	5.5188	4.1522	4.3861	5.7317	5.2716	5.1847	5.0197	4.8659	5.3806	5.5922	3.8298	4.5552	4.5179	6.1568	7.2498	6.114	5.3359	6.8901	3.5423	6.1489	5.6879	5.4715	4.0233	6.2296	5.3656
PF3D7_1139500.1.mrna1_1	PF3D7_1139500.1.mrna1_1;572	572	5.7195	5.5717	5.2705	5.3632	3.5826	4.6317	5.4158	5.1703	2.8359	5.3782	3.6859	5.4575	4.5656	3.5957	4.6404	5.0596	5.4786	4.5656	5.366	4.6809	5.7522	5.2634	5.3049	3.7897	5.5954	4.7339	5.2063	5.0657	5.5138	5.9516	5.6162	4.4436	4.85	4.3785	4.0224	3.8329	4.8699	4.9098	5.0674	5.0951	4.1953	4.3455	5.6372	3.4828	3.841	3.6462	4.582	5.7774	3.8156	4.0695	4.749	4.5987	4.7944	5.1851	5.3038	3.8309	4.5928	5.1663	6.077	5.0264	5.1993	6.1402	5.5901	4.9312	5.2087	5.503	4.7065	4.6798	4.5951	4.6753	3.4289	4.5862	5.625	4.6899	5.6421	4.9131	7.0911	5.3834	5.7339	7.4943	5.3933	4.3377	4.8664	4.9973
PF3D7_1139500.1.mrna1_1	PF3D7_1139500.1.mrna1_1;573	573	5.7227	5.2887	5.3646	4.9754	4.9686	4.5447	5.1152	5.4316	3.5348	5.0317	4.8684	2.8359	4.4323	3.1359	4.3363	4.2935	5.5166	3.269	3.7729	4.0755	5.2418	3.9117	4.337	5.3034	4.9649	4.2456	5.3284	4.2517	5.2168	5.2238	5.4741	3.8146	5.0312	5.8369	4.8802	2.8836	4.9069	4.5148	8.7372	3.4751	3.3089	4.2418	4.61	3.4542	6.1229	4.4899	5.2277	7.0675	3.8797	3.5046	5.275	4.9174	3.0161	5.746	4.9823	5.3743	5.4764	5.7029	5.1114	5.251	5.3345	5.6823	4.1993	5.0193	4.9136	5.4306	4.6943	4.6719	5.2426	4.0531	5.1671	4.8197	6.7665	4.4899	4.7949	5.0768	6.4809	5.6308	4.2502	5.7015	4.9946	3.7268	6.1928	5.8659
PF3D7_1139500.1.mrna1_1	PF3D7_1139500.1.mrna1_1;574	574	6.1721	5.1227	4.9293	4.6531	4.6212	6.1493	5.2464	5.5198	3.4343	3.4289	4.7192	4.373	4.2891	3.5211	5.2472	5.4877	5.8227	4.3067	4.1922	4.8997	5.5286	4.1835	4.8634	3.4995	4.6993	3.4005	4.0339	4.8217	5.8161	4.9796	5.5919	4.3277	5.4857	5.0268	4.5484	4.6421	4.6966	5.0824	5.0067	4.433	4.7203	5.0742	5.3768	5.0018	3.3291	5.1043	4.7361	4.9141	2.6508	4.5999	5.2365	3.4289	6.5452	4.2876	5.5214	4.4182	4.0514	4.4957	4.9136	4.1667	4.8012	5.1914	5.2472	5.4121	4.6404	5.4803	4.4931	4.193	4.7618	5.1102	4.3334	4.2847	3.0942	4.9463	5.213	5.7931	7.0303	3.9345	5.1477	5.2126	5.4145	5.1985	5.3635	4.785
PF3D7_1139500.1.mrna1_1	PF3D7_1139500.1.mrna1_1;575	575	5.6656	6.0268	3.5607	5.4239	4.2288	5.2102	5.3205	4.6786	3.4033	4.7719	4.5185	4.7339	5.0544	2.1473	4.2802	4.9146	5.1965	4.5053	3.7856	7.3428	5.1985	4.2288	5.6302	5.2071	5.0904	5.2067	4.0099	5.4584	8.3787	4.5379	5.6441	5.6724	4.888	5.4002	4.594	3.2645	4.9312	4.1651	5.2832	5.2172	3.9383	4.6769	5.1875	5.6873	4.3118	5.2415	5.0409	4.6035	2.8156	4.8659	5.2196	4.7745	4.7431	4.568	4.839	3.3176	4.7153	4.7565	5.6296	3.6005	5.8738	5.5441	5.8161	4.857	4.9416	6.027	4.7301	4.8161	4.9718	4.8861	4.3854	5.2566	5.2456	5.4735	5.7401	5.1783	6.5691	4.2502	6.5724	4.4276	4.957	3.8146	5.9743	5.2357
PF3D7_1139500.1.mrna1_1	PF3D7_1139500.1.mrna1_1;576	576	6.0704	5.6704	3.7366	4.3198	2.6781	5.6979	5.2172	4.4323	2.3132	6.0781	3.8379	3.843	4.5534	3.6645	4.9509	4.9828	5.4236	3.7104	6.0841	4.1127	5.8212	4.7692	5.021	4.1309	4.4336	2.8217	3.3349	4.3334	5.7482	6.1965	5.4456	4.2024	4.153	3.9635	4.225	3.3576	5.4666	5.5135	4.7474	1.9146	4.1457	4.8505	4.4796	3.9317	5.3872	5.7968	4.4269	3.3882	3.5135	4.565	5.2399	4.7398	0.6323	4.8068	4.7808	4.9279	5.2806	5.1326	5.3872	4.3778	5.2529	5.3151	5.1663	4.7506	4.5735	4.9444	4.1334	5.3009	5.4614	4.6611	5.2475	5.0853	5.2979	5.4114	5.0325	5.1579	7.1809	5.6806	5.3604	4.7409	3.0426	3.7344	5.6887	4.3854
PF3D7_1139500.1.mrna1_1	PF3D7_1139500.1.mrna1_1;577	577	5.5512	5.3809	5.2464	4.7296	4.5311	4.6058	5.4604	5.1791	2.0942	5.5804	5.153	3.8022	4.3089	1.8992	4.2494	5.2839	5.1635	3.9107	4.06	3.9298	4.7312	3.6311	5.2008	5.1173	5.101	3.121	3.9059	4.06	5.2931	5.7377	4.8738	3.9411	5.281	5.2008	3.9819	3.8248	5.2913	4.4535	5.0233	3.903	4.8304	4.6317	5.3056	5.2787	3.3016	4.9293	4.0755	5.0076	3.6323	4.1562	4.8006	4.3505	5.2836	5.8527	4.859	2.9486	4.1835	5.5379	5.4114	4.3234	5.7371	5.7965	5.7692	4.6467	4.6938	6.2223	3.1077	5.1194	5.7371	4.9764	5.0422	4.8099	4.9819	4.4653	4.6943	5.4744	6.2861	4.8156	5.6496	4.5392	4.8934	4.0444	5.3295	6.4943
PF3D7_1139500.1.mrna1_1	PF3D7_1139500.1.mrna1_1;578	578	5.7328	5.0152	4.9814	4.6792	2.4222	5.5354	5.2392	4.2434	2.0704	6.1438	3.7918	4.9905	5.1102	3.9598	5.3899	4.4189	5.1886	4.211	3.106	5.0152	4.9208	3.5692	6.2666	5.1894	4.5192	4.5916	2.7312	3.5607	4.5613	5.4819	5.2403	2.278	6.0108	5.1623	4.3903	1.7866	5.1871	4.6311	5.5258	3.0161	3.254	4.2891	3.7004	4.6444	3.9231	4.9449	4.9819	5.0334	4.6462	0.4222	3.4542	11.926	2.854	5.2052	5.2891	2.729	4.6427	5.2238	5.44	4.9523	5.191	5.8354	5.2517	5.0179	6.546	5.6619	4.3806	3.5497	4.3183	5.4476	4.2055	4.3806	4.0807	3.6323	5.4486	4.2055	6.3279	4.4607	5.6823	5.4621	4.8217	6.6675	5.3579	6.3785
PF3D7_1139500.1.mrna1_1	PF3D7_1139500.1.mrna1_1;579	579	5.9186	5.4502	5.0613	3.903	3.3391	4.8718	4.7777	5.1404	3.6702	5.2122	4.6182	4.2585	4.2288	3.5261	5.3868	5.3501	5.5829	3.0721	5.2357	4.1953	4.9846	4.1961	5.0339	4.6736	5.3964	2.7949	4.3827	4.4867	5.0108	5.8151	4.9298	2.3757	4.3702	5.1627	4.2426	3.2585	5.2972	4.4951	4.8334	4.9878	4.0295	4.5868	4.8384	4.4535	7.3696	5.0896	4.8555	4.3785	4.7501	4.8535	4.9388	5.2983	2.26	4.3778	4.6508	5.0081	4.2638	5.7735	5.6305	5.288	4.7355	4.3604	3.3702	5.0853	5.1461	5.1235	3.9598	4.1562	3.8679	5.2437	4.5832	4.8222	4.6294	4.9495	5.0281	5.8014	5.43	5	6.1777	3.7729	5.195	3.6904	4.7793	4.332
PF3D7_1139500.1.mrna1_1	PF3D7_1139500.1.mrna1_1;580	580	5.3212	5.0755	5.382	4.7082	3.9241	4.6496	4.193	3.6194	1.6554	4.7404	4.6792	3.2126	4.6927	2.516	3.6427	5.0798	3.7474	3.9458	4.4835	5.3757	4.6899	4.6496	5.1739	3.9625	3.9279	3.7452	4.1408	3.0618	5.3416	4.6415	5.1918	4.5699	5.3656	4.477	4.504	1.3045	4.2311	4.5711	4.812	3.862	5.1056	3.7677	4.3183	3.3799	2.8278	5.3338	5.5113	5.2649	4.7634	3.4957	4.4744	3.319	3.1953	5.1683	5.2898	5.4216	5.5392	5.189	4.8425	4.4548	5.3341	5.211	5.2373	5.2832	5.5261	4.1119	2.8115	5.5838	4.8953	5.1098	4.0144	5.0426	4.7586	3.9477	3.8369	4.8364	6.6475	4.5951	5.2724	4.0626	3.8012	3.8699	4.9533	5.5345
PF3D7_1139500.1.mrna1_1	PF3D7_1139500.1.mrna1_1;581	581	5.157	5.2791	4.7714	4.437	3.546	3.3519	5.7104	4.3903	4.2906	3.7581	4.2288	4.9481	4.9402	0	3.9117	4.8405	4.8807	3.266	3.479	4.5423	5.0023	4.1268	3.9231	4.3255	4.5729	3.366	4.0798	4.7618	5.1875	4.4906	3.6826	3.5122	4.0383	5.1522	3.9964	3.9773	4.263	4.6814	4.9523	2.8914	2.0215	3.8836	2.4647	3.7126	2.8856	4.84	4.0755	4.8079	4.14	2.8659	4.6628	4.1077	4.4182	5.0387	4.7323	4.5192	4.5198	4.0063	5.4705	2.9764	4.5398	5.4205	4.2585	4.3792	4.8812	4.4777	5.1977	4.2705	4.5957	3.9928	5.1795	5.1326	4.7301	5.3107	4.4854	4.2876	5.9491	4.4243	5.2165	4.9635	4.8329	4.4666	2.6253	5.5125
PF3D7_1139500.1.mrna1_1	PF3D7_1139500.1.mrna1_1;582	582	5.1619	3.7613	4.9686	5.2257	4.5999	4.09	4.942	3.6346	2.5969	5.9406	3.3089	4.079	4.3923	1.189	3.9809	3.4529	5.1297	3.466	3.0721	2.4568	5.3201	3.8659	4.6865	4.784	3.8217	3.2854	4.6999	4.4189	4.6011	5.6384	4.9064	2.3306	4.8856	5.0836	2.8278	4.4931	4.0268	4.251	5.7306	5.1635	4.5002	4.2373	4.1635	4.5279	3.9241	0.7225	5.3252	4.5441	4.889	5.4883	4.8831	3.8836	3.5729	4.5981	4.3031	4.5795	5.2612	4.9369	4.9832	4.5916	5.3122	5.2675	5.6132	4.6679	4.079	4.2396	3.9505	4.9103	4.1587	5.0264	4.8699	3.8699	5.0708	4.6882	5.3031	4.0321	5.6247	4.9709	5.2824	5.4202	5.3074	4.0453	4.3667	4.7729
PF3D7_1139500.1.mrna1_1	PF3D7_1139500.1.mrna1_1;583	583	5.384	6.08	4.8293	4.2547	2.7463	4.4744	5.1619	3.9588	3.1408	5.5232	6.0159	4.6188	3.696	1.9964	4.1985	5.1412	5.7035	4.2172	4.2585	3.9727	4.4666	4.1514	4.2898	4.511	4.7517	3.7268	4.2623	4.8405	5.3702	6.152	5.6896	3.5173	4.7751	5.1683	4.5705	0.2265	4.2847	5.0845	5.4509	3.9681	5.3027	4.0117	5.2672	5.2832	4.8058	5.9937	3.0892	6.4575	2.8699	2.854	5.4692	4.5783	1.0215	4.5435	4.9612	3.9505	4.7677	4.5729	5.6378	4.9639	3.7708	5.1671	3.5261	5.263	5.0587	5.0457	3.4906	5.4356	4.4356	4.1094	4.843	4.5945	3.1077	5.4266	5.2713	5.1185	6.9056	4.0054	5.1835	4.8094	4.842	1.9855	5.128	4.7793
PF3D7_1139500.1.mrna1_1	PF3D7_1139500.1.mrna1_1;584	584	6.0052	5.0587	5.2906	4.2172	4.342	4.6904	3.9928	3.4893	3.7442	5.2983	4.9584	3.2585	4.9458	3.7949	4.1001	5.5103	5.323	3.6159	4.3923	4.7677	4.9588	4.359	5.2207	4.6837	4.9312	2.3785	4.5838	4.7913	4.852	5.4039	4.5886	4.4482	2.3757	5.51	4.8846	4.0798	4.4175	3.5311	5.1152	5.4571	4.5892	3.9495	5.0841	4.8445	4.5832	4.7629	4.8146	5.9998	4.6645	4.9255	3.849	4.1938	3.7835	5.1094	0.5261	4.2479	4.7729	5.2698	4.1771	3.3262	4.6559	5.1607	4.8166	5.2196	4.4005	3.4647	4.4944	4.5759	4.3625	4.546	5.6665	5.6206	5.2307	4.9528	5.5491	3.1859	5.8953	4.9491	5.5122	4.2411	4.8977	4.1851	4.7934	4.98
PF3D7_1139500.1.mrna1_1	PF3D7_1139500.1.mrna1_1;585	585	5.5786	5.4555	4.6035	4.2242	0.1635	4.8654	4.2861	3.6633	4.366	5.4469	3.7388	3.1342	5.4867	3.6668	4.3688	5.4915	4.9964	3.1276	4.7887	5.812	4.9968	4.5789	4.7371	4.717	5.4909	4.6253	5.0734	4.9146	4.2418	6.0712	5.8435	4.1318	4.9397	5.0708	4.8753	4.7208	4.9639	4.7186	5.4189	5.6103	4.2891	3.7538	5.1202	4.5619	5.1493	5.1827	5.2806	5.2909	4.5552	4.5478	4.3441	5.3785	3.4751	5.1181	5.005	4.7109	5.2612	6.9376	5.6314	5.5382	5.5586	5.3695	4.4588	5.7219	5.0023	5.4406	4.7538	5.0188	4.2965	5.3992000000000004	4.4983	4.8919	5.306	5.0815	5.6758	5.0246	6.0836	4.6859	5.3999	5.2441	5.503	4.1135	5.3537	4.841
PF3D7_1139500.1.mrna1_1	PF3D7_1139500.1.mrna1_1;586	586	6.0603	5.5122	5.4774	4.5472	4.3554	5.3016	5.0295	3.497	3.4816	5.3491	4.9383	2.1827	3.2913	3.0426	4.7015	5.3259	5.0708	3.3674	4.0798	4.5261	5.1619	4.2861	5.5711	4.2048	5.0938	1.6599	4.2001	4.9453	4.7447	3.9317	4.8232	5.1342	4.9519	3.9864	4.8151	3.4303	4.2787	3.8787	5.5686	4.9165	5.1771	5.1326	5.561	3.9355	3.696	3.6508	4.2683	5.31	5.3136	4.5317	4.2957	4.3045	4.4809	5.057	4.6548	4.3709	4.2079	5.6614	5.4114	5.328	4.5097	4.7388	4.3234	4.4886	4.5957	5.634	3.9653	4.2396	2.9011	5.6707	4.4216	4.5844	6.28	4.5229	5.6854	5.5075	6.0498	4.8001	5.2133	5.408	4.5342	3.7192	4.6559	3.1194
PF3D7_1139500.1.mrna1_1	PF3D7_1139500.1.mrna1_1;587	587	5.1465	5.2008	6.1218	4.2638	3.1795	3.6415	5.2168	2.5509	3.5717	5.6355	4.2765	3.6404	4.7049	2.3161	4.7312	4.2728	5.5081	3.0233	6.517	2.9928	4.5091	4.2403	5.3132	4.1094	5.4135	1.9486	4.6479	4.6346	4.9088	5.8963	5.2168	5.1322	5.6404	4.7772	4.251	4.3176	2.8738	4.4403	5.8517	3.2943	5.0117	4.4195	4.8895	3.2869	4.1318	4.3861	5.4902	5.348	5.8382	4.017	4.986	5.2895	3.281	4.9891	4.9736	3.0233	3.9919	5.7085	5.1106	4.4738	3.7876	4.7328	4.6141	4.5279	4.2593	5.106	4.4848	4.5116	4.2795	5.193	4.4469	4.4854	6.1839	5.4472	5.2361	4.7761	5.5699	5.5515	5.2664	4.0426	4.8217	3.98	5.3172	5.5604
PF3D7_1139500.1.mrna1_1	PF3D7_1139500.1.mrna1_1;588	588	5.4343	5.8263	5.1755	4.8395	3.5021	5.1497	5.269	4.04	3.6893	6.1373	5.2769	4.251	4.7756	1.3219	4.3875	5.1309	4.4848	5.465	4.849	4.9011	4.6218	4.0505	4.4356	4.0976	5.4832	4.1309	4.7949	4.2196	3.9919	4.7955	4.9823	2.0461	4.9612	3.5046	4.4555	4.26	4.5814	4.1587	6.3032	5.3847	4.8953	4.8846	5.9507	2.8176	4.855	4.8298	5.025	5.9472	5.9674	3.6576	5.7653	5.6803	2.26	4.6259	5.2288	4.116	4.3327	5.504	5.9381	5.0682	5.5229	4.5613	4.1135	3.3434	4.7592	4.2227	4.851	3.8846	4.1243	4.2623	4.5103	5.3547	5	5.025	5.9832	4.9265	5.5723	5.3799	5.1871	4.2196	4.6611	2.9165	3.9964	5.5078
PF3D7_1139500.1.mrna1_1	PF3D7_1139500.1.mrna1_1;589	589	6.007	5.4686	4.7241	4.9561	3.2705	2.844	4.8822	5.1156	3.2928	6.0723	4.6017	4.3334	4.9593	2.0356	4.4429	5.4506	4.9236	4.8253	5.0418	3.7918	5.5774	3.0036	5.3413	1.9107	5.4957	3.4489	4.4893	4.9718	5.017	4.7782	5.6064	5.1256	4.8639	5.7301	4.5692	3.3799	4.6485	4.5154	5.8402	5.1727	4.3999	4.995	4.6758	2.8115	3.4396	5.354	5.6974	5.7112	4.1683	4.6094	4.8924	5.5814	3.1811	4.238	4.4861	4.3875	4.8012	5.1514	5.6713	4.7576	4.887	4.5267	5.0356	5.2098	5.0356	5.0794	4.6871	3.8992	4.4074	4.8807	3.7027	5.0117	6.8063	4.554	4.4476	5.5798	6.4655	3.717	5.5033	5.6223	5.1077	5.4915	5.1428	4.1619
PF3D7_1139500.1.mrna1_1	PF3D7_1139500.1.mrna1_1;590	590	5.2653	4.5874	5.0514	5.1276	4.3576	4.557	4.4601	4.6594	0.5753	5.7594	4.4816	3.1276	5.1264	0	4.9126	4.8192	5.1886	4.6769	2.943	5.2623	4.4568	4.6764	5.2906	4.6871	4.6223	1.7093	4.054	5.2687	4.7296	4.8585	5.2672	3.266	4.706	5.0657	3.7236	1.4168	3.6194	4.6363	5.7249	4.89	5.1077	4.025	5.0453	3.9458	3.7377	2.7991	4.9602	4.7803	5.8329	4.8273	4.6993	5.1256	2.6576	4.9453	5.285	3.0548	5.0255	5.0794	5.3544	5.5931	4.7485	6.1707	5.431	4.8929	3.8846	5.1231	3.9616	4.6082	4.0875	4.5735	4.4276	4.7613	4.6707	4.4316	5.8115	4.706	5.9855	4.4835	5.8807	4.7087	5.7304	1.9373	4.0479	4.5969
PF3D7_1139500.1.mrna1_1	PF3D7_1139500.1.mrna1_1;591	591	4.0365	5.106	5.647	4.1843	2.3674	2.9505	4.0678	4.554	1.844	6.5367	3.4141	3.4005	4.9246	1.384	3.3363	4.5204	4.541	4.8924	3.6346	4.3096	5.044	4.8022	5.5413	3.6264	4.5625	2.5534	2.669	2.7093	4.1603	5.2698	5.2437	4.5211	3.4931	4.5583	4.2578	4.4542	3.9514	3.1408	4.8043	3.479	5.4449	4.4189	5.1985	4.2188	0.7908	0.3561	3.0496	5.2954	5.4492	4.8222	4.7126	4.7485	3.6927	3.8856	4.7687	4.0505	4.3847	5.4621	5.3628	3.3618	5.4033	3.3868	4.292	4.85	4.0985	5.2954	3.5472	4.1227	4.0618	4.0712	4.9453	4.5868	4.99	5.5441	4.6358	4.8948	4.218	5.3452	5.4131	5.3129	4.2957	3.3743	3.6462	3.8689
PF3D7_1139500.1.mrna1_1	PF3D7_1139500.1.mrna1_1;592	592	5.4545	4.84	3.6112	4.7115	3.6276	3.9231	4.9026	2.8738	4.0687	5.3331	4.435	4.5211	4.8615	5.0849	4.0721	5.193	5.6366	4.2456	4.5008	5.5232	4.7835	4.1473	4.5934	4.2898	4.4522	3.6668	3.852	5.0691	4.0117	5.8048	4.7618	2.6599	4.7751	4.8202	4.516	3.9212	4.359	5.1359	4.9959	2.7027	3.9021	4.4899	4.9141	2.9241	2.943	4.3799	4.2426	5.5777	5.2761	5.0883	5.393	5.0325	2.6599	5.8507	5.4777	4.2396	2.1375	5.2411	5.4957	4.1787	5.5195	4.9846	6.143	5.4931	7.4017	6.3523	5.9683	5.7978	4.6194	4.3391	2.121	4.2265	5.2392	6.849	6.1198	4.4796	5.1691	4.4686	7.6851	7.4816	6.0877	5.3023	5.5049	5.5043
PF3D7_1139500.1.mrna1_1	PF3D7_1139500.1.mrna1_1;593	593	5.4232	5.4189	3.466	4.3951	3.6519	2.9467	5.2724	4.0781	5.5173	4.6064	3.1359	3.9059	4.7608	5.2196	2.9486	5.5163	4.546	4.5826	4.2876	4.2563	4.9523	4.5286	4.9416	4.4289	5.263	1.6182	4.2585	4.5692	5.3169	4.9383	5.2502	4.1035	6.1114	4.441	3.8914	3.7442	3.7793	3.342	5.0661	5.3103	4.1603	4.9791	5.8931	4.9184	4.4679	3.9126	3.1489	3.3785	4.3618	6.5064	5.2055	5.9416	4.6241	5.5677	5.0094	4.4175	5.1926	4.8115	5.1223	5.4535	4.7761	5.0587	5.7274	5.7029	6.0385	4.4594	5.5777	7.0001	4.4107	5.0076	4.765	5.1723	6.3259	6.524	4.6887	5.1297	5.6873	5.546	7.6209	7.1107	5.5659	4.7054	7.0479	5.223
PF3D7_1139500.1.mrna1_1	PF3D7_1139500.1.mrna1_1;594	594	6.1247	6.038	4.3916	6.1518	4.554	5.3975	5.0972	3.5261	4.2653	4.5753	4.8919	5.0794	5.5441	5.0117	4.554	5.3771	4.904	5.1739	5.4591	5.4499	5.72	4.2016	5.3498	5.211	5.0103	5.3129	5.2924	5.9649	5.374	7.2014	6.484	4.1035	7.6081	5.3455	3.9307	4.3547	4.6171	5.1647	5.327	4.6253	4.2683	5.299	5.1755	4.5765	4.3298	3.7398	3.905	4.1843	3.6949	5.0383	5.3964	7.5476	3.4568	6.9523	6.4207	4.7692	4.9435	6.58	5.8902	5.1934	5.5503	7.0552	6.0894	6.6723	7.2242	5.774	4.691	6.1544	5.1815	5.5969	4.6387	5.4416	7.4375	6.8954	6.2007	5.9964	7.5879	5.8258	8.3486	7.3023	6.1191	5.7238	8.0052	6.3551
PF3D7_1139500.1.mrna1_1	PF3D7_1139500.1.mrna1_1;595	595	8.97	8.4053	5.3913	6.3282	5.2498	6.2259	5.7371	5.9413	6.3951	8.1379	6.4882	6.5641	5.5607	6.4861	6.2197	5.4107	5.8644	10.4008	6.3069	6.8938	9.0252	8.5378	5.9138	7.9747	5.4535	5.8084	5.3961	5.9635	7.6368	8.7778	11.2594	6.1075	10.6493	6.4994	5.1791	5.8797	3.8728	7.1518	6.3136	7.8971	4.3868	4.7549	7.8597	5.3688	8.0932	6.9112	6.8977	6.8304	4.7981	8.5987	6.6519	7.5254	6.5027	7.2843	7.2897	5.497	5.729	10.2219	9.0826	5.6873	5.272	9.0523	7.3407	7.7927	9.6311	6.5603	5.7955	8.753	7.135	7.2473	5.9561	8.615	11.8408	9.5287	6.4443	6.8572	9.8761	6.8669	8.3815	9.6442	7.8406	6.6324	9.4326	5.6156
PF3D7_1139500.1.mrna1_1	PF3D7_1139500.1.mrna1_1;596	596	8.8532	7.861	5.0081	5.6682	5.8112	5.5632	5.7803	5.3827	5.7716	8.274	5.4346	4.9241	5.9376	6.7126	5.7027	6.4671	5.9451	9.5689	5.0383	8.0556	8.4766	7.688	4.073	7.9665	5.5732	4.1027	3.1938	4.4705	8.3644	9.3791	10.3863	4.4692	11.122	6.4067	6.0323	4.0339	5.2836	7.5649	6.1912	7.4195	3.4738	6.0264	6.3856	5.9312	8.0297	5.6349	6.9506	6.3252	4.6029	8.5198	7.7212	7.0151	6.3216	7.9277	7.0599	5.3309	5.3399	8.4783	7.6815	5.1052	6.0862	7.7505	8.806	7.553	9.8707	6.4426	6.0195	8.2177	7.5564	6.5676	4.9035	7.3587	10.3361	8.4405	7.11	5.392	8.7099	7.9035	8.0007	10.1702	6.9706	6.246	9.544	7.4466
PF3D7_1139500.1.mrna1_1	PF3D7_1139500.1.mrna1_1;597	597	8.4882	7.4607	5.5407	6.1504	5.3038	5.2791	5.2044	5.0308	7.4238	8.1798	5.9146	5.0405	6.1373	6.667	5.6343	5.9672	5.1973	9.6038	5.1453	7.2517	7.3967	7.7707	5.7195	8.2932	5.3747	5.6259	6.0742	5.8834	7.5568	8.7175	9.8805	5.5786	10.7832	6.2374	6.1948	6.4715	6.12	7.6567	5.6473	6.6411	5.0334	5.0832	6.5087	5.6559	8.4018	5.7181	7.1908	5.8605	3.8689	9.0457	8.2244	7.3482	5.2828	6.8023	6.7799	4.1285	6.8221	8.5569	7.8118	4.1882	5.4545	7.6294	8.6576	7.164	10.206	6.2933	5.7602	8.5324	6.2959	6.9086	4.5484	7.5939	10.276	7.9378	5.7057	5.373	8.3673	7.2916	7.9784	10.3006	6.4707	6.2432	9.3931	7.084
PF3D7_1139500.1.mrna1_1	PF3D7_1139500.1.mrna1_1;598	598	8.5616	7.6518	5.8079	6.0919	5.1297	6.0575	5.917	4.8125	5.5011	8.7159	5.7463	6.0409	6.0566	5.4709	5.3391	6.7804	5.3136	9.4465	5.9373	8.3872	8.4538	8.8313	6.4276	7.7297	5.7276	5.1985	5.7903	6.1473	8.6381	9.3218	10.4914	6.4459	10.0109	6.2919	4.8104	4.9878	5.842	7.1827	5.6294	7.2398	4.8689	4.5981	6.5636	4.2365	8.4045	3.7137	7.312	6.0921	5.005	8.9777	8.3725	6.4143	5.3399	7.9561	6.9844	4.7339	6.9481	9.2762	7.929	5.717	5.1089	8.2335	9.4043	7.7507	9.7589	5.7181	5.667	9.2582	7.2585	7.3192	5.5276	7.264	10.5599	8.33	6.4652	5.7222	9.1342	7.6436	8.3346	10.0691	6.2703	5.3462	9.6074	7.0288
PF3D7_1139500.1.mrna1_1	PF3D7_1139500.1.mrna1_1;599	599	8.3421	8.1208	4.8495	5.437	5.1863	6.0159	6.1875	6.0785	4.5033	8.2385	6.5198	5.1424	5.1148	5.4725	5.4744	5.9547	5.8482	8.726	5.6727	7.0092	7.5928	8.0379	4.9759	7.4517	5.2917	5.7806	4.3854	4.4854	6.9752	7.9777	8.5601	5.2976	9.9892	5.6041	6.0873	4.4621	4.3327	6.6296	5.8084	7.0391	4.8958	4.8237	5.7695	5.1599	7.7244	5.8992000000000004	6.6476	6.0056	4.5361	8.6308	6.3255	5.7869	4.6769	8.109	5.9217	5.4195	6.8411	8.6522	6.6836	5.8066	4.6594	7.1579	9.1891	6.4119	9.1684	5.8502	5.2731	8.3626	6.1761	6.8691	5.7412	5.9231	10.4304	8.4309	5.1268	5.77	8.5966	7.3522	7.0767	9.5807	6.3167	5.6826	9.2094	6.1438
PF3D7_1139500.1.mrna1_1	PF3D7_1139500.1.mrna1_1;600	600	8.3749	9.1813	5.3122	5.897	5.4182	6.9911	6.1695	5.4754	4.6843	8.8084	8.6183	6.1465	5.0853	3.8895	6.6044	7.3745	7.0749	8.4009	4.8669	7.3993	7.9746	7.2135	5.9105	8.3855	5.4195	10.5742	4.0695	5.1073	7.1154	8.0725	8.5438	5.9873	9.0685	5.4621	9.9071	4.9959	4.6241	6.1169	6.3087	7.8969	7.1372	4.8807	6.1769	3.8379	7.1816	5.6103	6.6609	6.3445	4.4383	8.3357	6.982	7.3309	4.5021	6.4298	6.3507	4.7655	6.1733	9.1757	6.9297	4.995	5.1675	7.354	9.7941	6.8978	9.7726	6.6064	5.4202	7.9287	5.3298	6.8606	5.0448	6.5886	10.7092	7.7398	4.9463	5.9284	7.4795	8.2279	6.9068	9.8403	6.9015	5.8746	8.6377	6.2057
PF3D7_1139500.1.mrna1_1	PF3D7_1139500.1.mrna1_1;601	601	7.3339	8.2697	6.6901	5.5211	4.7054	5.4406	4.6859	3.8639	5.3323	7.9801	6.5269	4.3391	5.0255	3.0875	6.212	5.6366	5.1367	7.8894	5.4558	6.9349	7.6004	7.2612	4.4303	5.6772	6.5122	6.8911	4.0339	4.8743	6.9375	6.9356	8.5245	3.5521	7.4864	4.7015	5.6913	5.2269	3.3702	5.4558	6.0173	7.4966	4.5564	4.6616	6.5487	4.7756	5.4998	5.9907	6.0514	5.5475	3.5656	8.276	5.4148	7.3272	4.4396	5.6713	6.1981	4.6053	6.6843	9.309	5.3813	4.9416	4.3576	6.7448	8.9365	6.2728	8.4341	5.7428	5.6993	6.4506	6.4653	6.5354	4.0866	6.2407	8.9497	5.9683	4.2172	4.9919	8.3132	7.0525	6.5207	8.4614	5.9793	6.9551	7.3128	5.4699
PF3D7_1139500.1.mrna1_1	PF3D7_1139500.1.mrna1_1;602	602	7.5002	8.8879	5.098	5.5113	5.3012	6.002	5.0058	4.5753	5.4229	8.611	6.9981	4.7388	4.2234	4.4489	6.2519	5.1514	4.9887	6.2044	6.3302	5.797	8.0238	6.7339	3.9477	6.6779	5.4486	5.0583	4.6859	5.257	6.8209	6.8305	8.7168	3.3234	9.6756	5.0369	5.2566	5.4538	4.7186	5.2211	6.021	8.1414	3.9635	5.1445	5.6582	4.466	6.0583	4.4581	6.4393	5.3768	4.9444	5.6781	5.7382	6.0119	6.223	5.6156	6.8106	4.5595	4.9141	9.4524	5.5198	3.7495	4.263	6.3221	8.2315	6.712	8.6519	6.9612	5.8701	7.0715	5.8615	7.0995	4.5454	6.0796	10.3306	6.8104	4.9575	5.0665	7.8825	5.8097	6.8345	9.0645	6.5854	6.3695	7.8848	5.7923
PF3D7_1139500.1.mrna1_1	PF3D7_1139500.1.mrna1_1;603	603	7.2562	5.7745	4.3009	5.2153	2.85	5.8215	4.6439	3.9882	2.6645	7.2279	5.9916	4.8841	4.9891	4.204	6.076	5.1173	5.4529	8.1686	4.915	5.4453	6.499	6.0853	5.142	5.7425	4.8575	1.3674	5.2702	5.0807	4.9059	6.6388	8.8325	3.1506	7.666	5.8296	4.905	4.986	3.6758	4.5705	5.09	4.3985	4.7787	5.3681	8.1341	4.9814	5.7216	5.487	5.5103	5.4796	4.1914	4.1235	5.0955	8.3199	5.2604	6.1293	5.8442	4.431	4.3434	7.5825	5.8642	4.4751	4.785	5.5351	7.2463	6.3717	5.116	6.6883	4.541	7.573	4.9179	4.98	4.1069	6.0516	7.9728	6.0509	5.3198	5.0514	7.2827	5.8079	6.1755	5.8921	6.0029	4.375	7.3499	5.0798
PF3D7_1139500.1.mrna1_1	PF3D7_1139500.1.mrna1_1;604	604	7.5014	5.246	5.9621	5.8982	4.6747	6.4594	4.9959	4.488	5.1977	8.2835	6.0764	4.5521	5.6372	3.4555	5.3402	5.8372	5.8681	6.3514	4.4323	4.855	6.8277	5.4067	4.5373	6.9738	5.2207	4.5342	3.1683	5.2954	5.479	5.79	6.1715	4.1481	6.9338	5.0626	4.7323	2.8797	4.1882	6.1767	6.4774	4.3103	5.6991	5.2847	6.3923	6.7225	6.4411	4.9709	8.9813	5.7153	4.0027	5.5509	5.7115	5.9754	3.8022	4.9932	5.8994	4.2426	7.0219	6.0792	5.4731	4.4594	4.5951	9.5068	8.3399	4.9923	5.3916	5.9706	5.1882	7.2604	3.2494	5.9695	4.235	4.5166	7.2313	5.4604	6.2432	5.0255	10.1156	6.6887	6.8655	5.7552	5.4738	4.6082	7.9381	5.9364
PF3D7_1139500.1.mrna1_1	PF3D7_1139500.1.mrna1_1;605	605	5.9453	5.4535	5.2032	5.3107	3.848	5.8674	5.2307	4.7361	4.8972	6.8138	4.9864	5.1763	5.4303	4.6927	5.8718	4.7939	5.3642	3.5546	4.4515	3.5717	6.8825	4.0374	3.3031	6.2437	5.0725	4.225	4.8192	4.7137	4.7479	5.1727	5.5948	1.4647	5.3834	5.233	1.86	2.441	4.1739	4.5699	5.7684	4.7317	8.419	4.8634	5.2698	5.1855	5.0475	4.0365	5.3614	3.6323	3.9317	5.0755	5.3649	5.62	3.1473	5.825	5.7137	4.0179	5.4565	6.4094	5.1039	5.6772	4.8176	9.0827	7.7102	4.6005	7.8361	5.0862	3.6288	6.8138	4.4033	6.3675	4.3125	5.8061	7.4396	4.5795	4.6753	4.0461	9.3635	5.0639	5.8987	5.09	5.8128	4.4128	7.6606	4.0807
PF3D7_1139500.1.mrna1_1	PF3D7_1139500.1.mrna1_1;606	606	5.3306	4.5484	4.9021	4.497	4.1326	6.2418	5.0193	4.3284	2.1342	5.7131	4.2898	3.2016	5.2887	1.9819	5.915	5.6129	4.8904	3.4906	4.4168	5.0264	5.1699	4.2165	5.0054	4.854	4.7247	3.2854	3.7474	4.1069	4.546	4.4925	3.6064	4.0798	5.5635	4.6882	4.9298	3.0356	3.5509	4.673	5.3034	5.1583	7.9168	4.1787	4.86	4.5404	3.7793	3.101	4.3985	6.0161	3.8176	0	4.8748	5.0201	2.0215	5.6636	5.2754	4.393	4.0126	5.5116	5.6885	4.4189	4.3964	5.7538	5.4754	5.0426	3.225	4.7382	4.2327	7.3333	4.9699	5.2593	2.6781	5.2791	5.6223	4.9896	3.857	4.9547	6.5931	5.673	5.4316	3.9317	4.8792	2.4957	6.7749	3.7192
PF3D7_1139500.1.mrna1_1	PF3D7_1139500.1.mrna1_1;607	607	5.5018	5.844	4.4175	3.9392	4.5053	5.2441	4.9787	4.4522	3.2172	4.904	4.2585	2.8053	3.842	2.842	4.6467	4.7312	5.3395	4.1914	4.6605	1.844	5.4406	4.0917	5.6352	4.3334	5.2176	9.2861	3.8758	4.4906	4.5699	5.2188	5.0005	5.7509	4.5173	4.717	7.923	3.9079	3.5753	5.1703	5.2847	4.1383	9.0289	4.1699	5.0201	4.7093	4.0531	5.121	4.2772	6.5094	4.5084	3.7442	4.943	4.4548	3.6724	5.4043	4.7756	3.6381	4.4039	6.8115	5.6899	4.0951	4.1457	5.9803	5.3796	4.278	4.2418	5.6047	5.2972	5.7642	4.9425	4.0312	3.4906	5.8938	7.2094	4.4912	4.266	4.9472	5.9047	4.8395	5.4489	5.5823	5.202	3.9653	6.2924	2.7377
PF3D7_1139500.1.mrna1_1	PF3D7_1139500.1.mrna1_1;608	608	5.0717	4.8866	4.5892	4.0807	3.905	5.0161	2.842	3.7203	1.6599	4.5795	4.3277	2.8094	4.6421	3.4101	4.541	4.2273	4.9069	3.0942	2.7613	4.3103	4.8359	2.5558	4.568	5.0635	4.4951	4.5441	3.3016	3.9791	5.5185	4.7824	4.6513	3.3248	4.1875	5.1922	4.1473	3.3547	4.4653	4.1489	4.935	5.4426	7.7481	3.6599	3.6147	4.4601	3.0772	2.6439	4.6904	3.1747	3.8258	3.3031	4.669	3.8176	4.3234	4.5916	4.3441	4.2898	2.8032	5.0334	4.8273	4	4.3964	6.1493	3.4276	4.7501	4.3667	4.2965	3.2327	4.6927	3.4222	4.7257	3.0144	4.5311	4.7126	4.0224	4.6588	5.1264	5.7637	4.6876	5.2242	5.1831	5.2254	3.3016	4.765	4.5928
PF3D7_1139500.1.mrna1_1	PF3D7_1139500.1.mrna1_1;609	609	5.9453	4.7366	5.4754	4.7469	3.4673	4.2683	4.8525	3.3363	3.0959	3.3118	3.86	3.5286	4.4148	3.6622	5.0094	3.9439	4.4182	4.9355	3.1538	4.1227	5.2288	3.9533	3.7049	3.7268	5.6682	2.2296	3.7082	4.1052	4.7991	4.3576	5.07	4.9704	3.9991	4.5116	4.0461	4.2802	3.9155	5.1457	4.254	3.6599	8.5203	5.0836	5.1276	5.5512	3.8856	2.9107	2.3334	5.0781	4.2585	2.8115	2.9616	3.7495	0.4114	3.9495	4.842	4.585	4.7279	4.9787	5.5625	3.6241	5.541	5.6596	4.6311	4.8919	4.1102	3.1795	4.435	4.5392	3.275	4.5254	5.1799	4.7404	4.0233	4.9896	5.4472	4.5832	6.4661	4.3827	5.2675	2.1538	4.0108	2.3103	4.2713	3.6633
PF3D7_1139500.1.mrna1_1	PF3D7_1139500.1.mrna1_1;610	610	5.4683	5.5765	5.6126	5.0325	4.5999	4.0959	4.7986	4.1043	3.6053	4.9388	4.0583	4.5342	3.0374	4.0188	4.9505	4.3992000000000004	5.5027	1.9745	5.1953	4.5515	4.8063	3.9098	5.0579	5.0849	4.6769	3.0583	4.2464	5.384	5.3639	5.5141	5.8374	5.2843	6.0339	5.272	4.9467	3.1473	3.9288	4.2957	5.2865	5.2581	10.1162	3.254	5.359	6.552	5.3923	3.99	5.0913	4.4135	4.0721	4.7247	6.4421	4.6988	2.4906	4.5503	5.3806	4.8817	5.2437	4.6758	4.935	4.3082	5.4249	6.3859	5.332	4.6223	3.7485	5.3576	3.4555	5.3331	3.9964	5.1231	4.2787	5.4535	5.3194	4.9662	5.0845	4.7485	7.3758	4.6921	5.1465	5.6008	5.4604	4.0179	5.6982	4.9388
PF3D7_1139500.1.mrna1_1	PF3D7_1139500.1.mrna1_1;611	611	5.9236	4.5583	4.6554	4.9959	4.8089	2.1635	4.7908	3.858	4.5097	5.5182	4.2987	4.7698	4.7824	1.3219	4.3576	5.5135	5.228	4.6724	4.5286	4.5674	5.1735	5.3547	5.1469	3.7247	4.3219	4.935	5.3909	5.142	5.0883	5.7816	5.09	4.5416	5.1069	4.4828	4.5135	3.2884	4.86	5.0241	5.2453	3.6993	9.2677	4.5963	5.9035	4.5963	5.2861	5.8255	3.843	5.3882	4.4777	4.5717	5.4333	4.9481	3.437	5.5481	3.9059	4.887	4.1102	4.6938	5.6859	5.6525	4.8485	6.2382	5.6398	5.1914	4.6843	5.8354	4.5179	4.5656	4.6758	4.9777	5.2369	5.5786	5.6121	4.9928	4.6496	4.839	7.568	3.9588	5.8997	3.9542	4.497	3.6576	5.1106	5.3273
PF3D7_1139500.1.mrna1_1	PF3D7_1139500.1.mrna1_1;612	612	6.0792	5.757	5.1359	5.5204	2.319	4.4666	4.8181	4.2141	3.7463	4.9467	4.101	4.0883	4.856	2.7655	4.8699	5.2071	4.7692	4.5242000000000004	5.0317	2.7866	6.3313	5.4989	5.5999	5.1831	5.627	3.7203	3.6599	4.9107	4.4443	5.2972	5.7562	5.2502	5.5907	5.4558	4.3785	4.5033	4.2342	4.5267	4.4601	3.2001	8.7506	4.1675	4.497	4.5267	4.6194	4.9274	4.2079	4.841	4.3434	4.5423	5.4973	5.5144	2.067	6.2965	4.841	3.9079	4.9255	5.3561	5.8642	5.2672	5.5668	5.8138	5.0648	4.9533	4.8156	5.3205	4.9764	4.5826	4.8273	5.2376	3.9203	5.0126	5.6476	5.6165	5.6032	3.9069	5.6223	5.1631	5.503	5.5481	2.9709	3.8846	6.5577	4.6241
PF3D7_1139500.1.mrna1_1	PF3D7_1139500.1.mrna1_1;613	613	6.1603	5.1363	4.4725	4.0738	2.5753	5.4525	5.0466	3.9625	3.6124	7.1777	5.5429	3.067	4.8674	1.0909	5.4232	5.8545	5.1699	4.157	3.756	4.6966	5.5148	4.9612	4.6462	5.0365	4.8802	4.3413	4.1843	4.1001	4.5625	6.2203	4.9662	4.3964	4.6645	5.6831	5.5351	4.5267	4.2847	4.8684	5.6755	4.3875	9.3001	4.7087	5.0807	5.1635	5.0764	3.7918	5.2551	5.1855	4.8748	4.2357	6.0661	5.0117	4.6899	5.8255	5.3579	4.4249	5.5068	5.3927	5.5987	4.3125	5.4016	5.6907	5.2954	4.7527	5.7186	4.6462	4.6966	5.7536	4.8694	5.8497	4.4751	3.8992	5.5771	5.8425	5.2972	5.0509	6.7703	5.3971	5.5475	5.3316	3.9653	3.8115	5.4979	4.565
PF3D7_1139500.1.mrna1_1	PF3D7_1139500.1.mrna1_1;614	614	8.9447	5.1703	4.9832	5.087	5.8931	4.9777	5.6276	3.9345	4.7856	9.1217	4.373	5.701	5.2052	5.6308	4.6118	5.4995	5.3968	4.3743	4.4074	6.695	5.9465	6.0953	4.9523	6.3663	4.9959	4.7866	4.3291	5.0605	5.5838	6.1771	6.0947	4.588	6.0168	4.8237	4.9079	5.3868	4.1177	4.8012	4.6462	5.4617000000000004	7.2579	5.5018	4.7447	4.2227	7.0024	4.0644	4.5625	5.6206	4.6848	3.7729	5.2192	5.8965	5.1272	5.1379	4.7323	3.263	5.4439	5.9359	6.3754	5.6913	5.1727	6.1177	5.3441	5.5753	4.8202	4.7181	5.4419	5.2664	5.6857	5.6291	5.7134	5.9437	5.4796	5.537	5.3484	5.0535	6.7103	5.0613	4.8639	4.847	4.9079	4.9495	5.2472	6.7216
PF3D7_1139500.1.mrna1_1	PF3D7_1139500.1.mrna1_1;615	615	7.0666	6.0288	5.263	5.6273	3.7004	6.7456	5.6439	5.3212	4.3341	6.4752	6.3995	6.1633	6.0923	3.5447	5.5376	5.6259	5.3331	5.5996	5.5814	5.5549	10.8947	5.9616	5.6608	5.7186	7.55	4.2304	6.0494	5.779	6.0201	10.4632	6.342	3.8728	5.1473	8.519	5.4479	5.4036	5.5972	5.7824	5.2407	4.8207	9.2568	4.8866	6.2357	6.0834	5.875	5.8395	4.7021	6.2236	5.1847	6.2453	5.3896	5.6974	6.2598	5.7347	4.5922	5.5711	5.2176	5.7671	5.2161	5.3423	4.8017	6.1154	5.7298	8.7019	5.3827	4.6456	5.1481	5.77	5.8941	6.0727	5.2407	5.6747	6.0063	5.8037	6.0097	5.2694	6.5703	5.8917	8.6143	5.126	5.0492	5.4195	4.9823	5.4663
PF3D7_1139500.1.mrna1_1	PF3D7_1139500.1.mrna1_1;616	616	6.335	5.2392	5.2246	5.1198	3.8639	5.2288	5.497	5.9791	5.0777	6.4568	5.4383	3.4249	5.9134	1.7991	6.2941	4.5046	5.4604	5.503	4.8207	5.5753	6.2772	4.8773	4.8895	5.4449	5.8425	5.7334	5.7268	4.431	6.2288	6.3289	5.7347	6.1601	6.3067	5.8417	4.7115	5.2884	5.067	5.2095	6.3782	5.585	5.4182	4.5759	5.5662	6.4663	5.2319	4.4316	5.1993	4.8605	5.128	5.5883	5.2399	4.9402	4.6525	6.3839	5.2634	4.8943	5.8814	6.1661	5.756	4.9923	5.7027	5.3023	6.1779	4.504	4.3736	5.1404	4.342	4.4835	5.7779	4.1914	5.7613	5.2798	5.8545	5.0904	4.7306	5.8166	6.9273	5.4637	5.8012	5.6276	4.4403	5.2776	5.6639	5.6363
PF3D7_1139500.1.mrna1_1	PF3D7_1139500.1.mrna1_1;617	617	5.8887	6.1142	5.0849	5.1871	3.1359	5.5116	5.7605	5.2596	4.2342	6.0592	5.8936	4.4653	5.6366	4.121	5.7178	4.9727	6.6499	2.8639	3.8797	5.4074	6.6235	5.9609	5.1973	5.5907	6.2561	4.9189	7.648	4.6954	5.6798	7.2977	6.433	2.7247	5.6619	6.3853	4.0548	5.5506	5.0233	5.4121	5.6381	5.2772	5.8374	4.855	5.729	6.8652	5.68	4.854	4.7076	5.0361	5.0501	5.437	4.9991	5.7929	4.3277	5.9807	5.5416	4.6982	5.5151	5.0579	6.3452	4.9179	6.5607	6.2876	6.7033	6.5755	5.1619	5.671	4.4276	5.0557	5.8657	5.4637	4.4919	5.4479	4.9882	4.7698	6.3027	6.1544	7.022	5.5625	5.4101	4.7181	5.121	4.845	6.332	5.537
PF3D7_1139500.1.mrna1_1	PF3D7_1139500.1.mrna1_1;618	618	5.8174	5.0815	5.4731	6.7866	4.0985	5.5033	6.2069	5.6631	4.3778	6.4463	3.3937	5.1375	6.9585	1.5801	5.5401	5.3875	6.0405	4.1699	4.8263	4.5323	6.8369	4.6182	4.8545	5.8063	4.9805	3.4995	7.9382	4.7458	5.9326	7.1219	5.2824	4.5595	6.0188	5.1322	4.8074	5.9727	4.785	5.6602	5.4883	4.3702	4.8817	4.8369	5.7431	5.1863	5.5619	6.7448	5.9533	4.696	3.4893	4.7049	5.439	5.1871	4.121	6.2201	5.9616	6.5176	4.7225	6.4106	5.6064	5.2802	5.0841	6.0879	5.2388	4.8146	4.5619	4.5267	4.6548	5.8017	5.0849	5.4172	5.6707	5.3614	6.3134	4.9887	5.5201	5.8684	7.137	5.3107	5.5738	5.2832	4.7861	4.9528	4.6439	6.366
PF3D7_1139500.1.mrna1_1	PF3D7_1139500.1.mrna1_1;619	619	6.2787	5.4094	5.4607	5.2619	5.3906	5.1663	6.407	6.9064	3.6427	6.3983	5.1835	3.9928	4.4443	2.5632	4.3985	5.9549	7.2592	5.4525	5.1711	6.3018	6.2052	3.9165	5.0103	5.0583	4.9551	4.7623	6.2159	4.6147	6.4563	5.9236	5.9975	4.3169	5.0356	5.6525	5.135	5.527	4.1185	5.5847	5.009	4.6519	3.1408	4.0968	4.903	5.5065	4.9069	2.6668	5.1043	4.3618	4.6229	2.905	5.4992	5.2211	5.1906	6.7398	4.4456	4.1235	3.7527	5.2891	5.5447	5.1309	5.3844	5.8153	6.1779	4.3978	5.5416	5.7975	4.6323	5.7382	5.2304	4.1309	5.116	4.7777	4.6124	5.4466	5.9035	5.7425	5.8562	6.351	6.0461	4.888	5.5647	4.811	6.086	6.1737
PF3D7_1139500.1.mrna1_1	PF3D7_1139500.1.mrna1_1;620	620	6.2941	5.7793	5.9409	5.2578	4.1882	4.546	7.701	8.2326	5.568	6.4388	5.5942	3.0286	4.4764	5.532	4.6159	5.4053	8.615	4.6029	3.7876	5.3586	6.2692	4.4383	5.2924	6.0103	5.5717	5.013	7.2773	5.2968	7.2679	7.3554	4.9713	5.7287	5.4039	5.4256	5.5043	6.9947	5.1566	6.4053	5.6056	4.5874	6.3388	4.0117	4.7312	5.223	5.1647	5.2758	5.7895	5.189	5.2396	5.8736	6.2014	5.7999	3.3406	8.7872	4.6616	5.5491	4.7015	5.3381	5.3757	6.027	5.8963	5.6299	5.8637	5.3579	5.5705	4.8161	4.6673	5.7623	6.229	6.2791	5.3158	6.0283	4.8298	5.8364	6.339	6.1739	7.0688	6.0661	6.4537	5.8532	5.4333	5.1623	5.947	7.1264
PF3D7_1139500.1.mrna1_1	PF3D7_1139500.1.mrna1_1;621	621	6.7558	5.3649	5.4822	5.4502	6.0802	5.1293	6.4361	5.1506	4.5021	6.4906	5.8301	5.2987	5.0678	4.9449	5.3854	6.031	5.4751	5.2415	5.3431	6.3853	5.6171	4.5898	6.1902	4.8324	5.5432	5.3041	6.5665	6.0693	6.8339	6.0195	6.2197	5.2924	6.1508	6.3691	4.6707	5.1069	5.1566	6.3189	5.5677	4.7892	6.8372	5.4819	5.9081	5.7506	5.4091	4.8831	6.8146	6.0815	5.9771	5.8415	5.3012	4.6988	5.4259	6.0455	5.1643	5.2544	4.4944	6.2441	5.4145	4.8972	6.2259	5.6676	5.3023	5.5376	5.7312	5.0579	4.8104	5.3757	6.2176	6.1489	5.4944	5.5301	6.614	5.9141	5.9593	6.4464	6.4062	5.8885	5.9352	6.2325	4.5217	5.0435	6.5345	7.3924
PF3D7_1139500.1.mrna1_1	PF3D7_1139500.1.mrna1_1;622	622	6.3675	5.7716	5.0942	6.0402	5.4819	4.8032	6.7776	5.1739	4.354	5.8397	5.5226	5.1875	5.7861	5.5759	4.9968	6.3514	6.074	3.1408	4.5607	6.3156	6.2384	5.689	5.896	6.5179	4.4744	5.3754	7.0343	6.1052	6.7226	6.258	5.5211	5.887	6.1212	6.3682	4.7772	7.4752	4.7745	5.1635	5.5841	4.8405	4.269	4.6536	4.9855	5.1985	5.36	4.3799	6.1196	5.5497	5.1334	5.5726	4.8875	5.2238	4.0548	5.0522	5.5607	4.5711	3.8197	6.7419	6.1953	4.3785	5.8615	5.5981	4.6276	5.2798	4.5361	4.7608	5.5367	5.6436	6.8125	5.8721	5.3473	5.7552	6.6201	6.2112	5.8982	6.6726	6.3058	5.1635	6.0175	4.8895	5.126	4.4963	4.9364	7.0335
PF3D7_1139500.1.mrna1_1	PF3D7_1139500.1.mrna1_1;623	623	6.0481	3.9117	5.4383	5.7325	4.5922	5.3176	7.8749	5.503	4.4867	6.6058	5.5573	4.7181	6.1229	4.4777	5.6147	7.6211	6.6407	4.6508	5.3716	6.1785	6.2269	6.0544	5.5308	6.1735	6.9521	4.5801	7.9501	5.0892	6.5198	6.4222	6.4271	4.8748	6.5598	7.222	4.7819	7.2862	4.9551	5.7655	5.5317	3.5862	5.9745	5.347	4.4489	5.5398	5.4396	5.4492	5.7276	5.5211	4.8987	5.7107	5.2943	5.3473	5.2261	6.0577	5.7631	4.9676	5.8151	5.8104	6.5966	5.8349	5.7498	6.1829	4.8304	5.4786	5.7409	5.9481	4.5154	5.466	7.1667	6.0898	3.3219	5.1679	5.7271	6.1309	5.5922	7.9433	6.3911	5.8171	6.2771	5.9148	5.1647	5.5491	5.8753	5.7236
PF3D7_1139500.1.mrna1_1	PF3D7_1139500.1.mrna1_1;624	624	6.9744	5.3628	5.5308	5.575	6.2553	4.8171	8.8964	6.2141	3.839	7.2305	5.8926	5.3071	5.8212	4.6375	5.0875	6.3828	7.0914	3.1342	5.4754	7.2282	6.2869	5.9291	4.9653	6.2221	6.7054	5.0892	14.1648	5.1169	7.0246	6.9625	5.3523	5.6938	6.0496	6.5353	3.7719	6.6179	5.2176	6.4096	6.0255	4.8283	4.7782	4.0968	4.9754	5.5236	5.4793	5.2806	6.5552	6.2008	5.4851	6.6113	4.7639	5.5087	5.7129	6.434	5.1416	5.0959	4.6433	6.4807	6.188	5.2456	6.7185	6.0336	4.238	5.2902	5.4676	5.1069	4.1077	5.3085	8.082	4.3971	4.1985	4.3169	5.9444	3.4699	5.6056	5.8268	6.2769	6.6197	6.0184	5.9136	4.1914	3.8125	6.0121	7.5661
PF3D7_1139500.1.mrna1_1	PF3D7_1139500.1.mrna1_1;625	625	6.8089	5.5592	5.4509	6.2165	4.84	6.2578	7.5207	4.9914	4.1497	6.8945	5.0488	5.5583	6.0233	4.5577	5.8199	6.904	5.9512	4.6328	5.4938	6.7357	6.0777	6.3802	5.7827	6.2217	6.4094	5.1318	5.9523	5.5595	6.5016	6.2026	6.8369	4.4229	6.633	7.2852	5.1731	6.7761	3.7761	4.7366	5.673	5.3639	5.852	5.6197	5.4135	4.986	5.6764	5.2288	5.5512	5.9274	6.0396	5.7682	6.0141	4.8515	4.682	6.0374	4.9141	5.1973	4.6519	6.3498	5.6215	13.0371	6.0235	6.3049	5.1691	5.1231	4.7159	4.9411	4.9932	5.6568	7.4667	5.4715	5.3169	5.4459	7.0707	5.2323	5.7766	6.489	6.456	7.5696	6.8457	5.6462	4.8176	4.1522	6.9103	7.7331
PF3D7_1139500.1.mrna1_1	PF3D7_1139500.1.mrna1_1;626	626	6.585	5.8797	4.9416	5.7118	6.0321	5.9727	7.1177	5.439	4.4489	6.9147	5.8625	5.0036	6.1703	4.904	5.1305	6.6124	7.0846	4.0224	5.7751	6.2106	5.7439	6.4504	4.6651	5.9798	6.545	4.6212	6.9345	5.1926	6.3702	6.5209	6.8741	3.441	5.5301	7.208	3.942	7.4152	4.8723	5.1305	5.9333	5.2257	3.6622	5.0883	5.6946	5.537	5.3593	5.1485	6.1522	6.2843	5.7287	0.2869	5.5689	5.2106	5.1771	5.4627	5.1077	5.005	4.8176	6.6057	5.9378	5.6551	6.808	6.6193	4.6982	5.3399	6.6116	6.29	5.6571	5.6935	8.0129	5.9939	5.2479	5.4306	6.6447	5.9255	4.2502	5.9484	6.7683	6.9372	7.0603	7.8218	5.4496	4.8232	6.5815	7.5519
PF3D7_1139500.1.mrna1_1	PF3D7_1139500.1.mrna1_1;627	627	6.0494	5.3366	4.9402	5.8357	6.0067	6.2529	8.3182	6.1443	4.8968	6.2557	5.3266	5.3505	5.029	5.712	5.5404	8.808	7.4037	3.1859	4.62	6.3257	6.239	5.3009	5.1787	5.7115	7.2885	3.9098	8.1269	4.8625	6.2436	6.1791	6.4878	4.7447	6.3374	7.7861	5.278	8.5215	5.5018	4.7236	6.2321	5.6954	2.1473	4.6194	5.4346	5.6174	5.013	5.0117	7.1929	5.7653	5.1285	5.9392	4.859	4.4216	3.4764	5.8517	4.8135	4.9467	5.2906	6.1357	5.8227	4.8186	5.2828	4.8953	4.9814	4.6088	5.9067	4.5217	5.3505	5.5103	6.6391	5.3554	6.0522	4.6724	6.3214	5.2273	5.4403	5.7466	6.0094	6.3554	6.8853	6.7622	5.1214	4.0444	7.065	7.0358
PF3D7_1139500.1.mrna1_1	PF3D7_1139500.1.mrna1_1;628	628	6.6275	5.9612	4.916	6.3721	5.5404	5.3674	8.0515	5.1235	3.905	6.5791	6.5237	5.7268	5.8992000000000004	3.1619	5.128	8.518	5.3284	4.916	5.7145	6.7797	6.3461	6.2416	5.1412	6.2798	7.5373	3.5046	9.3093	5.1643	6.8951	5.5261	6.6479	4.7181	6.1819	7.015	5.7439	10.5323	4.9964	5.6533	5.1243	4.7756	5.1457	5.5838	6.0123	5.431	4.9593	4.582	6.6263	5.3761	5.682	6.0204	5.7541	5.8319	4.1465	6.0235	5.3374	5.1131	4.554	6.3142	6.2867	4.9653	5.8542	6.3052	5.4016	5.1243	6.0002	5.3431	4.9551	4.7698	7.9083	6.4928	5.07	5.6029	6.5596	5.9676	5.5515	5.7674	6.2996	6.8598	6.61	7.5386	4.565	5.0126	5.854	7.0155
PF3D7_1139500.1.mrna1_1	PF3D7_1139500.1.mrna1_1;629	629	6.7808	5.8597	5.0631	6.0435	5.1014	5.843	5.8883	5.2196	5.3771	6.7483	5.8352	5.4822	6.1673	5.7323	4.8161	7.9473	5.3868	4.2265	4.7285	7.6211	6.0494	6.3374	5.3649	6.3651	6.3452	2.7071	7.7785	5.8999	6.7221	6.4345	6.9609	5.366	6.0725	6.4491	4.7469	7.9441	4.189	5.8019	6.2217	6.0527	5.5919	4.4476	5.8537	5.5245	5.6868	5.9291	6.3721	5.5292	5.5996	5.7385	5.6244	5.3082	4.1185	6.8103	5.8321	5.4973	5.0917	6.1465	5.8435	5.797	6.33	6.1045	5.2961	5.5094	5.1127	5.2574	3.2987	5.8354	7.5225	5.5466	5.7452	5.5537	6.455	5.323	5.5549	6.0839	6.6903	5.7129	6.2589	5.8726	5.6138	4.1538	5.0535	7.2108
PF3D7_1139500.1.mrna1_1	PF3D7_1139500.1.mrna1_1;630	630	6.367	5.2361	5.348	6.2854	5.2472	5.7153	5.6611	4.6112	5.0188	6.6762	4.7882	4.4653	5.6488	3.7214	5.3266	5.111	5.7565	4.7208	4.9425	6.7382	6.2091	5.8797	4.4114	8.8303	5.3937	5.278	4.6118	5.1465	6.8802	6.5848	7.0483	4.3743	9.017	6.1371	5.266	5.6047	4.6588	5.591	5.7173	5.96	5.4162	5	5.9286	5.0139	5.6505	3.5223	8.2819	5.6256	4.7766	4.957	6.052	5.1264	5.432	6.3561	5.2898	4.4019	4.1961	6.4383	5.6738	4.4738	6.1689	6.4949	4.5951	5.3796	6.1703	5.5248	4.9203	5.4963	7.2045	4.4162	4.4548	5.591	6.1146	5.4033	6.1102	6.067	6.4363	7.1611	6.9877	6.6156	3.8379	6.1077	6.0819	6.5547
PF3D7_1139500.1.mrna1_1	PF3D7_1139500.1.mrna1_1;631	631	6.3811	5.8372	6.1361	6.2201	5.5201	6.1865	5.8435	5.6005	3.9514	6.3614	7.0353	5.2012	4.757	4.6786	4.8151	5.2627	5.3316	2.5008	5.7748	7.5077	6.3304	5.8575	5.511	5.5889	5.3537	3.6531	4.2464	5.3896	6.9313	6.6207	6.6956	4.9905	5.8694	5.504	5.4705	3.7485	4.7871	4.9964	5.6389	4.9625	5.2254	1.511	5.704	5.8699	5.8161	4.4568	6.5841	5.6267	4.9112	5.0272	5.0193	6.3021	4.4046	7.0986	4.9973	4.4243	4.9741	5.7639	5.7517	5.7721	5.627	5.7655	5.9201	5.2865	5.8699	5.0909	4.2487	5.8482	7.1967	5.6974	4.9481	5.9035	6.6982	5.3723	5.1627	6.1587	6.6346	6.2761	6.904	6.7446	4.1707	3.8369	6.5853	7.2345
PF3D7_1139500.1.mrna1_1	PF3D7_1139500.1.mrna1_1;632	632	5.8291	5.8392	4.4912	6.2157	4.4841	5.5211	5.6792	4.6696	4.4809	5.437	5.2067	5.1031	5.7268	5.3477	5.5659	5.3747	4.4653	3.3074	5.5072	6.2365	5.6311	6.0483	5.2422	5.2265	5.0308	4.7049	4.2418	4.228	7.2234	5.7756	6.487	4.9184	5.6949	4.9303	5.6291	4.5674	4.8125	5.9923	6.3813	5.2536	4.5945	4.8812	5.3082	5.4476	5.51	4.857	6.0345	5.5598	4.7192	4.8263	5.4152	5.1526	2.7247	5.9766	4.5027	4.7677	5.5702	5.3957	4.7986	5.0201	6.3425	5.7795	5.6056	5.1375	5.4565	5.0938	4.26	5.7027	7.0026	4.9905	4.7431	5.5604	5.8472	5.7225	5.7252	5.6369	6.6218	6.8857	6.6144	5.6781	4.6954	5.2234	6.0457	7.0719
PF3D7_1139500.1.mrna1_1	PF3D7_1139500.1.mrna1_1;633	633	6.1406	4.9255	5.5166	5.723	5.5518	5.189	3.8856	4.7015	4.7597	6.7602	5.4967	5.877	5.3806	4.6719	5.6631	4.8515	5.3259	4.7115	6.379	6.9203	6.3363	6.4864	5.211	6.3747	5.7471	4.8714	4.0179	5.3284	6.6539	5.1839	6.1593	5.272	5.5549	5.3844	5.4919	4.2234	5.0281	5.2036	8.103	5.503	6.6182	5.2165	5.1014	5.2994	4.9293	5.1202	5.1603	8.7343	5.0644	4.86	4.6363	4.986	1.7655	6.0257	5.511	5.3981	4.8822	5.4496	6.2774	5.7576	6.3136	5.7415	5.4588	4.84	4.8181	4.7634	4.373	5.8502	6.8416	5.3071	4.6334	5.3985	5.5647	5.5948	6.0753	6.0794	6.3691	5.645	6.6799	5.7703	5.0518	5.2935	5.6355	6.8876
PF3D7_1139500.1.mrna1_1	PF3D7_1139500.1.mrna1_1;634	634	6.4124	4.8929	6.2052	6.1577	5.2765	5.9805	6.4167	4.8505	5.5567	6.731	6.1677	6.0356	5.3851	5.0635	5.765	5.8512	5.6533	2.8135	5.0904	7.0994	6.4951	6.7901	4.757	5.3122	5.0687	4.2668	4.238	6.3911	6.8429	6.1212	6.6369	3.7634	5.4624	5.1457	5.4748	4.4861	5.2551	5.7334	6.6859	4.774	5.1318	4.7301	5.7079	5.847	5.6952	5.1445	6.4668	6.6781	4.6554	4.9463	5.527	4.7803	5.2675	5.155	4.9059	5.4838	5.1359	6.0224	5.3012	4.314	6.3656	6.1841	6.0727	5.8457	5.4705	5.2675	4.7442	5.4276	6.8999	5.9288	4.0117	6.023	6.0413	4.4588	5.5404	6.9727	6.4179	4.4893	6.9597	6.5718	5.0587	4.2854	6.335	8.0286
PF3D7_1139500.2.mrna1_1	PF3D7_1139500.2.mrna1_1;404	404	6.4192	5.5129	5.5204	4.4175	4.7986	4.7186	6.4308	5.917	4.5957	5.4816	5.554	5.5151	6.4189	1.269	5.1759	5.5441	5.6401	4.4588	4.8354	6.6122	5.4683	5.299	6.457	6.2538	6.2139	6.0083	5.9062	5.4426	5.1285	5.7173	7.3209	4.6165	5.6943	5.862	6.6957	5.3719	5.5426	5.1416	6.086	5.5254	6.6866	6.1522	7.0027	6.4226	6.7452	4.7501	6.4883	5.6921	5.3169	6.155	5.9639	5.7404	4.4731	6.739	6.2957	4.9662	5.2273	6.0488	5.9748	7.1423	6.2952	6.986	6.7944	6.0911	5.8629	5.5644	5.2388	5.2491	6.3911	6.8217	4.3334	4.6831	5.7527	6.4227	6.9979	6.9279	7.7158	6.0233	6.0286	5.7908	5.7993	6.2703	6.3649	5.6789
PF3D7_1139500.2.mrna1_1	PF3D7_1139500.2.mrna1_1;405	405	7.0379	5.7748	5.3544	4.6927	4.366	4.0241	6.3816	6.6802	5.8402	7.0227	4.6421	6.5509	5.4896	1.6041	5.4236	5.8104	6.6336	5.5364	6.0772	5.5515	5.4591	5.9281	6.5503	5.9112	5.1318	6.3112	5.5993	5.6496	5.6656	6.0383	7.5023	5.6727	6.4005	6.6254	5.3107	4.6999	5.5254	6.3663	6.3778	4.6859	6.033	5.839	6.1506	6.5738	6.5113	5.6053	6.1225	5.5261	5.5524	5.5928	6.1465	6.2931	5.3183	6.4648	6.2983	5.3509	4.1119	6.2983	6.1375	6.6261	5.6865	6.9873	6.9234	6.4656	6.5421	5.5683	5.6162	5.8575	6.3349	7.1614	4.8525	5.8452	6.1659	6.4187	6.8652	5.9614	7.4884	6.5084	6.4833	5.4135	5.4222	5.0308	6.0839	7.2353
PF3D7_1139500.2.mrna1_1	PF3D7_1139500.2.mrna1_1;406	406	6.4606	6.3091	5.6545	5.1247	4.4423	4.7495	6.8057	7.0052	4.9941	6.5171	6.488	6.8597	5.9181	4.5148	5.4584	5.7743	7.2183	5.3114	5.3001	5.7184	5.4489	6.1665	5.8875	6.8234	6.0663	6.4712	6.3382	5.6392	5.9575	6.9644	7.2014	5.2468	5.4925	6.4232	6.2836	6.2282	4.9388	5.0496	5.5862	5.3427	6.2948	6.6807	5.8174	6.266	7.431	5.2215	6.4028	6.2551	5.4864	5.1855	6.3802	5.9052	5.1268	6.9915	5.9725	5.517	4.9662	5.8634	6.1487	7.2569	5.7369	6.5464	7.51	6.7645	5.9993	5.7947	5.218	5.5916	6.0609	7.2415	4.7835	5.3452	6.2176	6.3969	6.4907	6.5289	7.7734	6.4949	6.9464	6.2546	5.0215	5.193	6.3604	6.2563
PF3D7_1139500.2.mrna1_1	PF3D7_1139500.2.mrna1_1;407	407	7.5963	5.5475	5.8921	6.1303	4.4542	6.0336	6.437	7.1537	5.6085	7.3216	5.2353	6.1723	5.2675	4.0514	6.0292	5.6687	7.2564	5.431	5.6064	4.0934	6.514	4.4963	5.7423	6.4239	6.6907	6.0646	5.9138	5.6188	6.1819	6.2589	6.5461	4.8669	6.1916	6.1629	6.0644	5.847	4.4074	6.3397	5.4016	4.2623	4.969	7.2811	6.0268	7.3019	7.3828	4.9991	6.458	6.7816	5.2698	6.7974	5.957	5.4738	6.5466	6.5141	6.0186	5.2902	4.3632	5.8694	6.9426	8.6849	5.6814	7.523	6.7196	6.1196	6.7173	5.5668	4.4005	6.0332	6.2538	7.8822	5.9656	5.7514	5.6845	6.31	7.3763	5.5555	8.3746	6.2957	6.6743	6.4683	5.2257	4.6439	6.8413	7.241
PF3D7_1139800.mrna1_1	PF3D7_1139800.mrna1_1;1	1	6.2919	5.842	7.4325	5.4857	5.5729	5.3194	5.0409	5.2087	3.1731	7.0667	5.9446	5.7863	5.5497	6.4199	4.1835	5.5744	6.1534	7.628	5.8278	6.2521	4.5367	4.2494	4.3653	6.4923	7.2955	5.3085	7.2354	5.5223	6.989	6.0385	6.2933	5.1835	5.8379	6.6599	5.6764	7.9797	5.6736	4.5692	5.2887	4.6921	4.6328	3.8866	6.1869	6.2758	5.4725	5.545	6.8814	6.2327	4.5765	8.7006	11.8258	7.1609	5.3245	5.4744	5.1546	4.4356	6.4055	6.2551	5.9547	5.3957	5.8171	8.7738	7.1268	7.7364	7.7751	6.1679	4.5392	10.1983	6.038	4.7398	6.3123	6.2696	6.557	7.776	7.2479	5.0277	8.9973	6.1094	8.8181	8.1433	6.0173	5.6631	11.4959	6.5002
PF3D7_1139800.mrna1_1	PF3D7_1139800.mrna1_1;2	2	6.1888	5.7109	6.3237	4.8278	4.5607	5.7382	5.8465	4.4673	3.7148	6.9179	5.7096	4.3313	5.1391	3.9079	5.2001	5.2315	5.6744	3.3978	5.1595	6.4106	5.9148	4.9064	6.1595	5.7787	6.6604	5.1123	6.8358	5.546	6.4648	5.3865	5.8482	5.5283	6.1276	6.7032	4.6118	6.7878	4.337	5.246	5.2765	4.281	5.4828	5.8704	5.6002	5.3266	6.2477	4.7808	5.4786	5.4919	4.4416	7.7033	11.4865	5.921	4.1465	4.7645	5.7939	3.6993	4.5021	6.6251	5.6673	8.0824	4.1643	8.4275	5.9729	7.9365	7.7596	6.5367	5.7186	9.8338	5.4216	5.5975	4.7263	5.266	6.6596	6.5847	7.1633	5.8985	8.5602	5.2418	7.5372	7.6597	5.7328	5.7655	11.0788	5.7936
PF3D7_1139800.mrna1_1	PF3D7_1139800.mrna1_1;3	3	6.1489	5.7892	6.0213	4.2487	4.1985	4.3147	4.9986	4.3597	4.0747	6.5688	6.12	4.6639	5.5723	3.557	4.0815	5.6088	5.4296	4.2743	3.4515	5.897	5.2924	4.6826	5.5741	5.6355	6	4.9179	6.6391	5.9683	6.4515	4.9212	6.3757	4.2319	5.7952	6.9073	4.682	7.7369	4.4276	5.0596	4.2304	2.905	8.2305	5.431	5.0032	5.1554	5.645	4.5148	5.5771	3.9745	4.712	8.1327	11.5819	6.5204	5.3865	6.0472	5.7602	4	5.8525	6.08	5.7988	8.8059	4.4841	7.1034	5.7439	7.2336	4.9131	5.4479	5.211	10.4678	6.308	4.861	4.4725	6.0422	6.6743	5.7711	9.3822	5.4502	7.3958	5.1997	7.6436	5.5901	5.6112	5.3001	11.3639	6.1916
PF3D7_1139800.mrna1_1	PF3D7_1139800.mrna1_1;4	4	6.5937	4.9995	5.9205	6.1783	4.7724	6.2508	4.7882	5.6064	4.4919	6.6216	5.3391	4.4886	4.4005	2.9764	5.7347	5.306	5.7584	4.3568	5.5229	5.95	6.2456	5.4552	6.1932	4.9481	4.8435	3.4712	5.1396	5.5416	6.7061	6.915	5.2657	5.4963	5.7721	5.1018	5.0228	5.4296	4.7981	4.9179	5.0849	3.9919	8.2448	5.0067	5.2687	5.0041	5.0687	4.4168	5.7936	5.211	4.6229	6.1355	10.4385	5.5916	5.3273	6.6135	5.2813	3.6993	5.9296	6.8634	5.7748	6.0446	5.1938	6.3486	5.4393	5.9047	5.4185	5.1639	5.1355	10.8274	8.971	4.8293	3.7835	4.8151	6.9529	6.7951	6.7253	4.7592	6.318	6.1522	6.6162	5.2746	5.6614	4.8525	11.7258	7.9627
PF3D7_1139800.mrna1_1	PF3D7_1139800.mrna1_1;5	5	5.5024	5.2502	5.7879	5.3441	3.0531	5.2672	5.009	3.8895	4.5515	5.3816	5.1655	4.5595	5.6608	2.144	3.8094	5.2403	5.7944	3.3547	4.9001	7.3249	5.5401	4.6685	4.7996	5.6639	4.8283	5.337	3.3448	5.2219	5.554	5.6665	6.0533	2.6159	5.5491	5.6798	5.9018	5.0509	4.6241	5.7249	5.3854	4.0738	10.8404	4.5503	4.9388	5.8146	4.8243	4.8364	5.0657	5.4386	4.4725	4.6707	8.6607	4.6668	4.8176	5.6002	5.7692	5.2095	4.1851	4.2728	5.1342	5.8402	5.251	5.5148	5.2976	4.8826	4.5329	5.6285	4.8359	9.0796	7.1076	5.1635	3.5509	5.2083	5.4466	4.9837	6.0177	5.5583	5.6971	5.4429	5.5753	5.7929	6.3286	3.8826	10.34	6.9662
PF3D7_1139800.mrna1_1	PF3D7_1139800.mrna1_1;6	6	6.7196	5.3593	5.2664	5.6188	4.7032	4.9001	5.4175	4.0391	3.3031	6.0639	4.5807	4.9241	4.7724	2.86	4.9255	5.2215	5.1906	4.7312	4.263	5.7159	6.4365	5.2242	5.2415	5.2273	4.0241	3.4867	5.1639	4.6311	5.3158	6.0152	5.6156	2.3132	6.0881	4.9905	6.1679	4.9791	4.8948	4.4886	2.742	4.3356	11.2304	5.2246	5.7214	4.0206	4.2906	4.9212	5.1969	3.6927	4.5638	4.9006	6.2118	4.8253	3.9542	5.1514	4.2547	5.4637	5.2288	5.5835	5.8627	5.6363	4.9406	6.0605	5.2581	6.292	5.3909	5.3519	4.6999	9.7706	6.6605	3.905	4.9528	5.9018	5.1635	5.4578	5.5014	5.2384	6.7577	4.1127	6.754	5.1906	4.7109	4.054	10.7385	6.1765
PF3D7_1139800.mrna1_1	PF3D7_1139800.mrna1_1;7	7	5.8352	5.6171	5.877	4.8017	4.7131	4.8982	4.9612	4.5242000000000004	3.7203	6.223	4.6993	3.9533	4.8953	0.4751	4.7208	5.0492	5.4692	6.765	4.2502	4.8856	5.4548	3.8217	3.6017	4.8545	4.3792	4.3978	4.1489	5.1412	5.9565	5.8161	5.9274	2.729	5.7565	4.6276	4.0909	4.1001	3.5826	5.029	4.8079	2.9928	10.802	5.4145	4.844	4.4456	4.6229	4.6809	4.7608	5.1898	4.054	6.059	6.3345	5.7578	4.2906	5.7808	4.861	5.4561	5.2114	5.295	5.8701	6.6307	4.5735	5.6736	4.4764	5.4938	4.858	5.4643	4.9006	9.6622	7.2526	4.5771	3.925	5.5311	5.8482	6.1611	7.166	4.8629	5.942	5.9568	7.2502	5.4738	5.4019	4.1619	10.8335	7.7903
PF3D7_1139800.mrna1_1	PF3D7_1139800.mrna1_1;8	8	5.4692	5.2854	5.2612	4.6927	4.4867	4.8792	4.1755	5.0866	2.3477	5.76	5.5068	4.3653	4.0161	2.342	3.6171	4.5267	4.4336	1.4436	4.8797	4.4647	6.1352	4.5091	4.7301	4.8166	6.0635	4.7082	3.9855	4.4012	5.3416	5.8352	5.1787	0.275	5.0081	4.272	4.6479	3.3646	4.8595	5.3473	5.0457	3.9982	10.0426	4.2494	5.8863	4.4074	4.7252	4.477	3.6276	5.3023	4.6508	4.9203	5.406	6.2118	3.969	5.3056	5.0005	3.8197	5.2024	4.116	5.2876	5.4306	4.6792	5.4954	5.0435	5.054	4.889	5.3316	4.3406	6.5651	5.7074	5.0352	3.8972	4.903	4.6554	5.8992000000000004	5.7727	4.3834	6.6703	5.2731	4.7554	4.8181	4.3147	4.0188	6.6931	6.4538
PF3D7_1139800.mrna1_1	PF3D7_1139800.mrna1_1;9	9	5.7708	5.3816	4.7613	4.8161	2.7268	4.6182	4.6159	4.6387	3.1859	5.5211	5.2589	3.2795	3.8689	2.5484	4.0985	4.9782	7.1057	4.6247	2.5874	3.1326	4.3413	5.1538	4.8505	4.3519	5.3331	3.4195	4.3568	4.1416	5.3576	5.5326	5.4751	4.1747	4.1715	4.439	4.8243	4.4053	4.6679	4.1334	5.1035	3.2079	10.3808	4.4209	4.8938	3.7203	4.5014	4.393	3.3349	4.6363	4.9198	4.3089	5.0188	4.1723	4.4323	4.7098	4.5686	1.0772	5.3733	4.8171	6.337	4.9768	4.0626	5.3266	4.079	5.0997	5.1148	4.61	4.1803	5.517	5.4525	5.1799	4.5385	5.1173	2.8639	5.3423	5.4854	4.8135	5.4584	5.0152	5.3923	6.0275	5.6952	4.4925	5.6993	5.0635
PF3D7_1139800.mrna1_1	PF3D7_1139800.mrna1_1;10	10	6.0633	5.4611	4.8943	4.7241	3.5021	5.859	5.3861	4.7655	3.9873	6.0529	4.5336	4.4848	4.9841	5.7947	3.7845	5.1938	5.7431	4.1218	5.4825	5.5993	5.6758	4.7452	5.26	4.9932	8.7604	4.6369	4.7115	4.408	6.0538	4.9878	6.0123	5.0496	5.3695	5.2898	4.8115	4.0063	4.4751	5.1914	4.9045	5.8181	11.1551	5.5226	5.7942	3.5981	3.9991	4.1152	4.5385	6.2625	4.3674	4.6982	5.5835	4.5789	3.5922	5.14	5.1119	3.957	4.4931	6.2498	5.8517	4.4216	5.7737	5.784	5.0201	5.3733	5.0347	5.615	2.9088	4.9579	5.9395	3.497	3.7344	5.3971	5.6901	5.4666	5.3391	5.3498	5.8367000000000004	5.323	5.6817	5.2219	6.3993	2.6508	4.7398	6.3091
PF3D7_1139800.mrna1_1	PF3D7_1139800.mrna1_1;11	11	5.9385	5.3802	4.0339	2.9964	4.2396	4.272	5.8432	3.6473	4.2032	5.4393	3.7506	4.986	5.6974	4.2265	5.2415	5.6755	5.4306	4.327	5.3512	5.9425	5.4145	4.1787	4.4363	5.8958	5.632	4.257	3.9625	4.5945	5.3219	5.7126	6.3032	4.4276	5.2832	4.8156	6.2248	5.2664	4.4874	4.6764	5.2645	4.6358	11.6626	5.1643	5.7013	4.375	4.4989	4.4686	2.1859	5.5033	5.0798	4.5729	5.9764	4.7463	3.7835	5.7687	4.9054	3.8022	5.0955	6.4177	5.9864	4.7361	5.7503	4.1603	4.4607	4.3632	4.3096	5.0488	4.5783	7.6471	6.9112	5.0422	5.1231	4.5589	7.2461	4.5777	5.723	4.7087	6.6314	5.5625	5.5248	3.7835	4.8212	3.8817	7.9515	6.8743
PF3D7_1139800.mrna1_1	PF3D7_1139800.mrna1_1;12	12	6.42	5.2813	5.5595	5.406	5.1675	5.1855	5.8019	5.1981	5.5993	5.6331	4.8768	5.4356	5.233	5.5432	5.6159	5.9488	5.5011	3.4128	4.4803	6.3047	5.2521	5.3306	5.432	5.057	5.9439	4.9509	5.2802	4.2898	5.7396	4.7597	6.0991	6.0715	5.0259	6.068	5.7766	4.0045	4.5552	5.0712	5.96	5.2536	8.6804	5.0514	6.4769	4.4744	5.2292	4.3089	4.7393	5.4406	5.1006	5.1416	6.4155	5.5741	8.3031	5.561	4.3512	4.9303	4.8787	9.0646	6.247	5.6185	5.9773	5.7079	5.8515	5.2494	5.7546	4.9265	4.7458	5.7455	6.9338	4.5261	4.7866	5.4074	8.9842	4.9955	6.4841	6.2525	6.9477	6.1916	5.953	6.4735	5.3757	5.3674	6.2288	6.4067
PF3D7_1139800.mrna1_1	PF3D7_1139800.mrna1_1;13	13	7.1524	5.9474	5.3621	4.7274	3.5826	6.013	5.2615	4.8654	4.5217	6.1404	6.0592	8.4859000000000009	5.3872	4.785	4.2869	5.1695	5.5166	5.3413	5.2032	5.4403	5.888	5.9427	4.9136	4.9644	5.9105	3.9764	5.3381	4.86	5.6949	6.5032	5.504	4.0522	6.6331	5.1453	4.5759	4.723	4.8283	5.8405	4.7714	5.2141	5.6619	5.0045	5.4624	5.5577	4.8846	5.7344	4.4376	5.392	5.1938	4.0453	5.3438	5.4581	5.0041	6.2089	4.5027	3.1522	3.5398	6.6261	5.2157	5.7918	4.774	5.4532	5.6363	4.8758	4.5014	5.1194	5.9962	5.4809	4.5091	5.0193	5.0206	5.2083	7.5971	6.1711	5.9704	6.0581	6.5342	6.4254	5.797	5.5564	5.0369	5.0396	4.7592	5.591
PF3D7_1139800.mrna1_1	PF3D7_1139800.mrna1_1;14	14	6.2724	5.4053	5.7576	4.6334	4.8339	2.0356	5.3009	3.9864	4.0807	5.9432	4.8733	2.8094	5.0768	1.9709	4.4343	5.1359	4.926	3.6645	4.5801	5.6453	5.3172	3.3882	5.1123	5.1346	5.314	3.441	4.7719	4.8151	5.2067	5.6662	5.8209	4.0883	2.774	5.645	5.4118	3.854	3.9117	4.1691	5.1396	4.7671	5.1198	4.9658	8.6762	5.1655	4.2913	5.3896	0.263	5.7361	5.4476	5.2219	5.5804	4.846	5.0193	5.5132	4.4542	4.6023	4.7296	5.5753	5.306	5.0166	6.5138	5.545	4.5084	4.7043	4.7186	4.4529	5.5747	3.7751	4.729	5.431	2.6485	5.0112	5.9542	5.1938	5.3455	5.9038	6.0319	4.7447	5.8465	4.7819	3.8972	3.0652	3.8963	4.6317
PF3D7_1139800.mrna1_1	PF3D7_1139800.mrna1_1;15	15	5.8097	5.6317	5.7382	4.6485	4.6375	4.4963	4.9491	5.1623	5.5604	5.3565	4.0909	3.5874	5.5339	5.9563	3.7409	4.6993	4.857	4.441	4.5801	4.5981	5.1611	5.4767	4.5801	5.8437	4.3154	4.1659	1.0566	4.5192	5.4158	5.2657	5.3216	5.1554	5.7469	4.4243	5.3452	4.257	3.5981	4.3183	6.2735	5.6676	6.044	5.4995	5.153	4.3806	4.7436	4.5273	4.9882	5.9941	4.9764	4.585	4.8364	5.2036	3.4777	6.4005	5.2479	2.5729	5.3295	5.3981	4.9467	4.649	5.2824	4.4515	5.9312	4.7913	5.4822	5.7134	4.7463	4.6848	4.7197	4.5304	3.9505	5.2001	5.6197	5.6238	4.9355	4.6571	5.7842	5.2399	5.7134	5.0798	5.3023	4.0117	3.6005	4.2472
PF3D7_1139800.mrna1_1	PF3D7_1139800.mrna1_1;16	16	5.5141	4.3944	5.2593	4.3248	5.5166	4.4976	5.4915	4.7876	4.5632	5.3785	4.5185	3.5122	5.5148	5.1355	4.6264	5.0241	5.1313	3.3089	4.3016	4.3363	4.7986	5.3452	5.0875	5.6809	4.7015	4.0312	5.1214	4.5298	4.2869	5.5705	5.558	3.5122	5.1663	4.9378	4.8585	3.8001	4.5135	3.853	5.4647	5.3172	4.86	4.7629	5.1322	4.3688	3.6415	3.7192	4.1102	5.6829	5.1391	3.3757	4.6736	4.9919	2.5286	5.6038	4.1811	5.3005	4.272	4.985	5.4954	4.4162	4.7887	4.9995	4.2979	5.1272	3.5273	5.5447	4.8634	4.1367	5.1039	3.9635	5.545	4.5185	4.4236	6.0219	5.4819	5.0241	6.4476	5.1073	5.6126	4.6611	5.2079	5.0514	3.4155	2.6576
PF3D7_1139800.mrna1_1	PF3D7_1139800.mrna1_1;17	17	5.098	5.1449	4.8135	4.4087	6.1293	4.4861	4.5478	4.3716	5.235	5.5258	4.292	4.1651	4.0374	4.1953	3.9011	5.0717	5.4617000000000004	5.0466	4.2071	5.0457	5.0139	4.4416	7.6214	6.7169	5.0635	3.6124	2.4195	5.1558	4.2494	5.7271	5.2798	6.7828	6.3169	5.013	4.7549	3.4803	1.6915	4.9112	5.5308	4.2668	4.6531	3.0391	4.9805	3.8298	3.98	4.5509	4.8258	4.2638	4.6769	3.5765	3.969	5.2563	4.701	5.7895	4.3597	2.6276	3.2839	6.898	6.192	4.8545	5.1783	5.7661	5.1119	4.7777	4.4912	5.5081	3.6565	4.4463	5.353	4.2817	5.3677	3.9928	7.4746	5.8056	5.5407	5.2145	5.8866	5.272	5.3237	4.2418	4.2479	3.2839	5.2422	3.3205
PF3D7_1139800.mrna1_1	PF3D7_1139800.mrna1_1;18	18	4.6949	5.7463	4.0798	3.7388	7.2293	4.9964	5.7856	5.4306	5.3323	5.0832	3.3604	5.6622	4.5223	6.9916	4.8797	4.2943	5.9258	3.0286	3.7939	4.8831	4.7729	3.6982	4.3827	8.1275	4.8329	2.5361	10.3791	4.3709	5.0815	4.669	5.6727	2.5632	8.1625	4.7054	4.1914	10.5902	4.627	4.4336	4.6229	4.3992000000000004	5.1493	4.6276	5.1878	5.4735	4.228	5.2323	3.3103	4.7787	3.7181	3.1408	5.0845	4.7671	4.5491	7.137	5.0268	5.0409	4.7436	5.314	6.4009	5.133	5.3933	6.3454	6.1477	5.6885	3.1603	6.8192	4.9709	5.3827	5.3875	3.9782	4.1843	4.8943	5.1878	6.6673	6.2248	4.4482	6.2254	5.6109	5.3302	4.047	5.591	4.9189	5.9006	3.4343
PF3D7_1139800.mrna1_1	PF3D7_1139800.mrna1_1;19	19	4.8585	5.6041	4.9621	4.4634	7.1303	5.2012	5.223	4.9713	5.2168	3.4712	4.9074	5.3034	4.5601	7.3164	2.6576	3.8982	5.934	3.557	4.585	5.4954	5.9033	3.9383	4.9364	8.2841	4.6311	2.8278	10.7843	4.0197	5.1667	6.0864	5.2702	3.4074	8.3689	5.8452	4.1522	10.0718	1.8639	4.3399	4.5632	4.7533	3.2839	3.5546	4.9977	5.6355	3.7225	3.3923	4.3868	4.3716	3.5261	4.0126	4.9887	5.1052	5.431	6.2219	5.1719	4.6893	5.3434	5.8074	5.9507	6.8686	5.5151	6.6402	5.896	4.8674	5.2192	5.3466	4.332	4.9537	5.3702	3.7093	3.9098	5.269	4.8032	6.6841	6.1997	5.696	7.1385	5.4611	5.3295	4.3248	5.3802	4.2396	4.9764	4.0635
PF3D7_1139800.mrna1_1	PF3D7_1139800.mrna1_1;20	20	5.4877	5.5441	4.6485	5.3823	7.1531	4.504	6.1504	6.2443	7.0493	5.858	7.2166	6.4722	5.8235	7.3671	4.5329	5.0917	6.6352	5.408	4.8709	5.8679	5.8885	4.6736	7.0243	7.9944	5.4077	4.0233	10.1224	5.1659	5.5625	6.1514	5.9357	7.1141	8.2012	6.2795	5.2758	10.1518	5.5942	5.1643	5.3509	4.3067	5.1156	7.6275	6.781	4.9083	4.1309	4.5478	4.9537	6.3334	3.6713	5.1177	5.9727	6.7498	5.6203	5.6462	4.7065	5.2254	3.9477	5.3498	6.6636	5.9593	4.8192	8.1812	6.1689	5.3516	5.3176	4.9217	5.1906	5.5361	5.76	4.4963	4.812	4.969	5.3614	7.1543	6.3987	5.4094	8.4081	6.2091	6.5868	6.3612	5.4077	4.5292	5.5267	6.948
PF3D7_1139800.mrna1_1	PF3D7_1139800.mrna1_1;21	21	5.437	5.5762	4.3785	5.4754	5.8748	4.565	5.546	6.5758	5.0023	4.272	5.8545	5.2928	5.7592	5.3374	2.5729	5.2772	6.5337	4.8094	3.3176	5.3705	4.6129	4.8298	5.7206	7.7838	6.0177	4.6141	9.0043	5.3208	4.9045	4.9722	6.0993	6.5893	7.439	5.6256	5.5229	8.8161	6.1008	5.3063	3.9864	4.7197	3.06	6.7752	6.1497	4.9064	2.8258	4.797	3.8875	4.8575	4.3861	4.6707	5.0387	6.7853	3.6218	5.8547	5.8527	5.5135	4.7703	4.3778	6.1661	5.2634	5.0777	7.0458	6.2151	4.9481	5.6447	5.5333	4.332	4.7485	5.72	5.0609	4.6358	5.1703	4.7882	5.6311	5.9343	5.3878	8.4046	6.0446	5.9446	6.6124	5.4286	4.1985	5.4515	6.062
PF3D7_1139800.mrna1_1	PF3D7_1139800.mrna1_1;22	22	5.5201	6.6418	5.2032	5.2854	4.0233	4.6058	5.5267	7.0596	3.7708	5.1855	5.8071	6.9998	5.0391	0.2869	5.1898	4.5236	6.3923	4.0063	5.5644	5.3273	4.5478	4.7913	5.991	8.1084	6.3999	4.218	10.8007	4.2668	5.1039	5.6179	6.4089	6.1164	8.2227	5.4928	5.1715	11.0712	6.405	5.3005	5.047	5.4195	3.4343	4.6588	6.4393	4.9828	5.5242000000000004	5.0488	4.8475	4.1069	3.9126	6.1873	5.986	6.5229	4.5261	5.5195	5.4114	5.7766	4.7415	4.7197	6.451	6.8311	6.2365	7.681	6.7147	5.0613	4.3992000000000004	6.264	4.5741	5.3391	5.9488	4.3248	4.6223	5.5242000000000004	5.0339	7.1774	5.9921	5.4838	8.1661	4.5832	6.2329	6.3429	7.0103	4.7714	5.8298	5.0505
PF3D7_1139800.mrna1_1	PF3D7_1139800.mrna1_1;23	23	6.375	7.0299	6.2054	5.2392	2.6017	7.3211	5.0228	5.3092	4.0126	6.9384	6.3145	6.9791	5.7594	3.969	7.1372	5.8711	5.9635	4.6053	4.557	5.9544	5.43	5.8797	7.624	7.7922	6.0785	5.4548	10.9909	4.0781	6.3268	6.543	6.1892	7.5177	7.4944	5.2521	4.3792	11.0764	6.3438	5.4179	6.1338	6.7858	4.7787	4.8802	6.6967	5.0361	4.1497	6.3801	6.3937	5.732	3.5084	5.6823	6.9595	7.023	5.7947	5.7758	5.0058	5.4124	4.8649	5.2898	6.6652	6.0674	7.1457	7.8477	7.8055	5.5008	5.7827	6.5388	3.9203	5.8674	6.0889	6.0052	5.5705	4.7279	5.4343	7.1206	6.1659	6.2159	8.6874	5.9855	6.8577	6.2902	5.9803	4.7257	6.4269	5.0308
PF3D7_1139800.mrna1_1	PF3D7_1139800.mrna1_1;24	24	6.7032	6.9293	6.1807	6.7302	4.1827	7.0312	5.6253	6.6469	4.8027	7.3607	9.0511	8.5524	6.7901	4.5423	7.2225	5.6924	6.7039	4.5166	5.684	6.6301	6.5527	7.2345	9.2538	8.1894	7.3736	6.3889	10.9187	5.1615	6.3336	7.2189	8.2099	9.1399	8.1651	7.5472	6.7257	11.1717	7.4824	6.021	6.8368	6.4663	4.774	4.7944	6.6218	5.4575	5.9465	5.4819	6.9634	6.8808	5.0466	6.8062	7.1523	6.9336	6.3341	6.4284	7.3901	6.3257	4.9222	5.8587	6.8005	5.9498	10.806	8.3371	8.7745	7.2685	6.594	6.7637	5.3579	6.3072	6.266	6.3234	6.8572	5.9855	6.8248	7.5863	6.9809	10.9389	8.8743	7.969	7.4375	7.1271	6.9284	5.9672	6.3347	5.3266
PF3D7_1139800.mrna1_1	PF3D7_1139800.mrna1_1;25	25	6.9479	6.4886	4.852	5.8074	4.3889	6.6538	6.0522	6.2668	3.7214	7.4849	6.4612	9.4261	6.5048	3.4529	7.9858	5.7487	6.3207	5.009	5.4459	6.5043	5.4957	8.3767	9.8123	7.2425	6.4068	6.1001	10.7689	4.5975	6.543	7.0117	8.8943	9.3002	7.0981	7.2651	6.1733	10.5574	8.3914	6.2434	5.9172	5.7415	6.61	4.2854	6.8647	4.7538	5.7793	5.8138	7.7866	5.8405	5.9491	5.155	6.0665	7.6465	6.3029	7.6909	6.1884	5.0308	4.7824	4.5981	6.8447	7.052	5.2705	8.4561	9.0922	8.7319	7.8533	6.3409	5.517	5.6008	6.8241	5.7029	5.2761	5.3441	6.2931	7.1369	6.5908	5.3158	8.8713	9.1456	8.3801	7.9485	5.3964	5.2525	5.4877	5.9035
PF3D7_1139800.mrna1_1	PF3D7_1139800.mrna1_1;26	26	7.5135	6.3143	5.8387	6.7206	5.9069	7.3177	6.5402	5.6736	4.0925	7.8251	5.7787	8.4621	5.7884	5.7431	7.6384	7.221	5.2968	5.7002	5.1346	6.6914	7.1069	5.3642	7.045	6.4038	6.3604	5.4222	10.0159	5.1727	6.5181	7.142	8.6713	5.1667	7.5013	6.5706	4.5014	9.8945	8.2949	5.9208	5.2052	6.2926	4.0152	4.8415	6.4517	4.9814	5.6823	6.5944	5.2832	6.2352	5.3519	7.1259	7.0412	6.9155	6.4841	5.4689	5.4002	5.7007	6.1544	5.7393	6.3844	5.2106	6.038	8.1727	7.4876	6.3726	6.7655	6.4489	4.844	5.9215	6.4484	6.4891	6.0925	6.6078	7.0701	6.6513	5.6585	6.2095	8.9805	6.4091	7.4393	7.1284	6.378	4.7021	6.7024	6.6571
PF3D7_1139800.mrna1_1	PF3D7_1139800.mrna1_1;27	27	7.3607	5.1309	6.3286	6.2642	3.4236	7.1999	6.3842	5.4902	4.0917	7.727	4.5192	7.9235	6.545	3.1938	7.8626	7.0934	5.745	3.857	6.0637	6.7831	7.6518	6.1743	8.2274	6.4925	5.1152	4.7323	3.7366	4.7876	6.5839	7.5015	7.3226	6.8659	6.3422	6.1112	4.3384	4.5552	8.2927	6.2774	5.6622	4.4162	5.5264	2.854	6.8495	5.5103	6.2767	5.1799	5.9155	5.4185	6.1299	7.1175	7.4996	6.8761	6.3352	5.2334	7.2509	5.527	4.1882	8.5102	5.9284	5.3198	5.3674	7.8613	9.2214	5.7027	6.8439	5.9676	9.2103	4.8156	6.0989	7.0123	5.572	5.5113	8.0368	6.3047	6.0014	5.6106	9.0998	8.8351	6.2832	9.6321	6.1239	9.5449	5.8585	6.1771
PF3D7_1139800.mrna1_1	PF3D7_1139800.mrna1_1;28	28	7.5484	6.5121	5.6038	5.4647	5.4026	6.9264	5.9558	6.0094	4.7814	7.9551	5.5735	7.1539	5.76	1.84	7.7316	6.1077	5.9882	5.1235	6.4625	6.2748	7.771	5.4627	5.9787	5.9458	7.2671	5.8681	5.9528	6.0215	5.9162	7.3329	7.2408	6.6592	6.819	6.7929	5.5002	5.2821	6.7797	6.3041	6.1309	6.2817	3.7814	3.7474	6.9658	5.1297	7.0817	5.5367	5.7137	5.6741	5.6282	6.4997	6.0913	7.184	6.3311	5.972	6.2769	5.0777	4.8405	7.4349	6.2248	5.157	5.5198	8	7.4348	5.4663	6.2054	5.6247	5.5789	5.8968	6.3402	5.7724	4.7944	5.5311	7.6963	6.0415	6.0429	6.4294	8.5618	6.5905	6.1129	6.1479	6.5406	7.3869	6.6791	6.9605
PF3D7_1139800.mrna1_1	PF3D7_1139800.mrna1_1;29	29	8.2395	6.5229	5.6789	5.9509	4.8968	5.8941	6.387	7.0532	3.7803	7.8631	6.3399	6.7614	5.851	4.3219	5.3906	5.9217	6.8378	5.2578	5.5292	7.0375	7.0012	5.0312	5.7004	4.7043	5.6823	4.7388	4.5595	5.4656	5.9378	6.133	6.4987	5.394	5.8795	5.4029	4.8709	5.0321	5.9665	8.0432	6.1148	3.9411	3.211	4.7082	6.4998	5.2746	5.7552	4.4835	8.7967	6.57	4.6334	4.4692	6.4849	6.5866	5.3882	4.7618	7.9933	4.6633	4.6041	6.1022	5.5759	4.4899	5.1256	7.6421	6.1062	6.2007	4.8856	6.0374	5.8785	5.6616	12.9309	8.2864	5.0832	4.8718	7.3013	4.375	5.0959	5.0081	8.2552	5.9814	5.9768	5.0721	5.9177	5.7745	5.9035	12.8994
PF3D7_1139800.mrna1_1	PF3D7_1139800.mrna1_1;30	30	7.4202	5.7777	7.302	8.8691	5.4725	6.2933	7.7679	5.6901	5.6343	8.0416	5.5987	7.6261	8.6122	5.6938	5.7425	9.9214	5.812	6.691	6.9795	8.7635	13.388	4.5103	5.4162	7.2851	5.5874	3.5886	6.5807	5.7842	9.2705	12.8885	6.0951	5.0281	7.4111	5.7004	5.3045	6.7136	7.6226	12.2432	10.9919	4.8728	4.4101	7.6876	6.5368	8.1805	7.2477	5.6511	12.5856	10.6116	8.4875	4.4874	5.2323	6.6915	4.6764	6.062	13.1926	6.1823	11.7063	10.9327	6.5005	4.6106	5.6188	6.6523	7.6491	5.0794	4.8001	5.7197	6.0736	8.3384	5.4799	13.6194	6.1481	10.5797	11.7745	6.6486	5.1787	6.0477	7.3862	6.7072	5.7377	5.4423	5.5996	6.603	8.6295	4.6212
PF3D7_1139800.mrna1_1	PF3D7_1139800.mrna1_1;31	31	7.8154	5.591	5.7065	5.7708	3.8063	4.7115	5.0985	5.4236	1.7991	8.39	8.1443	4.2334	5.1035	4.2615	5.5094	6.1158	5.4236	5.4973	7.2036	7.8233	6.8449	4.2735	5.1256	5.7296	6.2232	4.504	4.5814	6.0081	7.8326	6.4396	5.7439	3.9269	6.5032	4.9542	5.1077	4.3702	4.7892	6.1705	5.3607	4.9467	3.4046	4.6599	6.0106	5.5497	7.3745	3.6633	6.5209	5.0108	5.2585	4.6317	5.4841	5.7151	4.9639	4.7159	10.6979	4.3082	4.9392	6.2502	5.4283	4.3903	8.1384	6.0781	5.43	5.467	4.0126	4.1408	4.5248	5.9004	5.4728	10.4913	2.5558	4.7274	7.591	5.9547	4.7639	8.2643	6.0942	5.266	6.3082	5.3356	3.8895	5.9248	6.0976	5.0579
PF3D7_1139800.mrna1_1	PF3D7_1139800.mrna1_1;32	32	6.8034	5.6473	9.6298	6.4588	2.488	6.2789	5.897	3.6554	4.3688	6.8352	5.4022	7.4333	7.3349	3.9745	6.0144	5.3896	5.1322	7.7063	4.3111	8.4616	10.7521	5.3872	5.2063	10.427	5.193	2.1699	3.4803	5.2839	9.0508	10.3816	6.3505	4.3455	9.756	4.8555	4.554	3.4944	5.2928	7.7373	5.2649	4.5922	7.41	3.6993	5.3356	5.8133	6.2325	5.4656	7.0517	5.0027	4.8475	5.5157	5.384	6.3208	4.4555	7.4469	4.61	5.7921	4.5472	7.3284	6.4968	3.3074	4.5957	6.3726	6.716	7.5378	7.0761	5.7866	3.9298	5.6522	8.69	3.6369	4.8997	4.645	7.5969	6.2681	4.785	4.5323	7.0198	7.1494	7.7827	7.7963	5.8278	3.5765	4.8405	8.4195
PF3D7_1139800.mrna1_1	PF3D7_1139800.mrna1_1;33	33	6.57	5.2122	7.6972	6.1661	4.1052	5.9258	5.5913	4.7247	3.0409	7.1585	4.729	4.1651	6.2668	5.2257	5.4111	6.3029	4.5116	4.204	4.0866	8.3613	9.6316	4.1763	4.849	8.3487	5.3409	3.7409	4.986	5.3001	8.4175	9.2567	6.5521	5.1863	8.1386	5.7361	5.2168	4.3847	4.8197	6.4471	5.8354	4.2165	5.7151	4.3554	5.825	4.7944	6.3621	5.5308	6.1216	4.8043	4.943	5.2095	5.3618	5.4236	4.669	7.3732	6.0596	4.1875	5.4429	6.2418	5.2709	4.757	4.9745	5.1989	5.7511	5.3277	6.3832	5.281	5.4046	5.785	6.7397	7.1284	4.441	4.9444	6.4656	4.9246	4.26	5.8617	7.3703	6.3214	6.3964	6.5046	4.2434	5.2683	5.848	7.2686
PF3D7_1139800.mrna1_1	PF3D7_1139800.mrna1_1;34	34	6.5934	6.0248	6.4832	6.3056	5.7474	4.8664	4.7328	5.116	5.3147	6.1735	7.4691	4.0721	5.8135	4.797	4.7538	5.3512	5.0422	4.5129	4.5777	7.0812	7.956	5.4861	5.393	7.477	4.6605	5.2091	4.7897	4.0721	7.1661	8.0566	6.2104	4.6294	6.8181	4.5008	4.366	4.8309	4.9236	4.8797	5.1489	3.116	4.8797	4.1318	4.4535	5.3906	5.2517	5.3266	5.4731	4.3716	3.4476	3.8738	5.047	4.7225	3.796	7.0257	4.8625	5.7522	5.6261	6.452	6.0407	5.6334	5.6574	5.6035	5.1014	5.0219	5.3245	5.0687	5.5201	5.6952	5.7918	5.3259	3.6542	5.5487	5.6957	5.4992	4.5723	5.7004	6.5182	5.8369	5.6659	6.1977	5.7164	4.3716	6.4896	6.4291
PF3D7_1139800.mrna1_1	PF3D7_1139800.mrna1_1;35	35	5.9658	5.7315	5.823	3.9307	4.9495	4.1416	4.5141	4.4289	3.3391	5.504	5.6082	6.1283	5.761	1.6088	4.7181	5.3226	5.2702	5.076	4.4874	6.6279	8.1801	5.2441	5.5426	7.0309	5.7173	4.1538	4.6971	4.3813	6.8216	7.6188	6.0976	3.5135	7.0397	5.1293	4.4666	3.9973	5.5814	5.6781	5.5388	4.9995	6.2965	3.8953	4.8733	4.4803	5.4538	4.3219	6.9322	5.7519	3.9982	5.5798	5.2234	5.26	4.8384	6.6347	5.9889	4.9855	4.9155	5.4158	6.0081	5.7808	5.5674	5.9789	5.6645	4.5373	4.5002	6.0492	5.1227	4.7645	6.8225	5.735	4.4989	5.3045	6.1953	5.3961	5.5741	5.6221	7.0042	4.6876	5.9045	5.6476	5.0968	4.5521	5.5732	6.7649
PF3D7_1139800.mrna1_1	PF3D7_1139800.mrna1_1;36	36	5.8215	4.7735	4.6848	5.2219	2.5385	5.1659	4.9477	3.905	1.9449	5.6528	5.7244	2.7506	4.0909	2.2296	4.6182	4.856	5.2604	3.4141	5.0798	5.1098	6.6635	4.1177	4.5656	5.9038	5.2449	4.4443	4.5692	4.1795	5.5795	6.7394	4.6444	4.7986	6.1942	5.0648	4.6741	3.4128	4.2743	4.8104	5.047	4.408	4.9681	4.257	4.2517	4.5625	4.8001	4.9946	4.7104	4.7236	3.6404	4.853	5.7263	5.9575	3.1473	6.1785	5.4097	5.2095	3.905	5.7751	5.2739	4.017	5.3999	6.4561	5.0343	4.3681	4.8535	5.407	4.8777	5.0631	4.6943	5.2437	3.9439	3.441	5.5357	5.3388	5.0237	5.0777	6.4157	5.0883	5.7082	4.6334	4.9467	3.5862	4.9864	5.729
PF3D7_1139800.mrna1_1	PF3D7_1139800.mrna1_1;37	37	5.7779	5.07	5.5951	5.4647	1.8875	4.2824	4.7955	3.3896	3.1127	5.7581	5.0246	4.5292	3.846	3.7866	4.7923	4.8485	5.3245	3.5826	3.6229	4.511	6.1274	5.7511	4.6531	5.4195	4.9021	4.3306	4.9837	5.2122	6.0963	6.1249	5.4634	3.7312	5.4429	5.1318	5.0755	4.0548	4.942	5.0045	5.1481	4.1819	4.8831	3.8885	5.2769	3.9174	4.1603	4.3023	5.5157	5.1783	4.7876	5.2411	5.6267	3.9964	4.2288	6.1146	4.1085	4.7076	3.9088	5.1173	5.4313	3.126	5.6702	5.5201	6.611	4.5904	4.6848	4.2071	5.23	4.5223	4.0099	4.3103	5.7466	5.8627	5.4135	4.6605	6.0152	5.5323	6.1815	5.2634	5.9319	4.9796	4.9288	4.466	3.8084	5.8442
PF3D7_1139800.mrna1_1	PF3D7_1139800.mrna1_1;38	38	6.7317	4.2464	5.4373	5.3045	3.5336	5.9165	5.2491	4.8615	3.5509	6.2893	4.9481	6.4333	5.7955	2.6622	5.4256	5.3169	5.4731	4.7913	5.2817	4.079	6.1671	4.0179	5.9738	5.6628	6.1436	3.6565	3.7115	5.0325	5.9047	6.2271	5.4239	6.2182	6.3313	6.3628	5.0496	5.0959	4.0976	5.1424	5.5373	3.7824	3.26	4.7808	5.0989	5.0005	5.7594	5.3618	4.2441	4.9444	3.717	4.6288	5.467	4.5564	3.2311	6.1611	4.7618	4.7485	3.9059	6.0347	4.8192	4.9006	5.3288	5.3702	5.437	4.8181	6.1043	5.6126	4.6288	5.4063	5.2787	5.7578	5.7562	5.8989	6.8027	5.4825	6.1463	5.4915	6.5893	5.7578	6.1062	5.9793	3.0496	2.4854	5.6267	4.9855
PF3D7_1139800.mrna1_1	PF3D7_1139800.mrna1_1;39	39	6.0233	4.0557	5.1953	5.5527	3.8278	4.3827	5.1953	5.1375	4.0188	6.1867	4.7355	5.5245	4.5236	4.0968	4.8958	5.1835	5.0947	4.0117	5.1859	5.5622	6.4004	6.239	4.7761	5.2141	5.2149	2.3074	5.0009	4.9406	5.302	6.0553	5.9777	4.8694	6.4819	4.6479	3.7824	3.9021	4.5317	4.8359	4.9265	4.7735	4.9317	5.2196	4.8654	3.5945	4.3847	4.9855	5.3768	5.8802	2.4568	4.2832	5.1375	5.3284	5.3872	5.0755	5.155	4.2396	5.7626	5.9646	5.7038	4.3255	5.3291	5.3709	4.9923	5.3635	5.1922	5.8107	4.2456	4.3291	5.1723	4.8515	4.8053	5.9071	4.9217	4.8135	5.1522	5.1867	5.9255	5.3516	6.3212	4.8812	5.2157	3.4141	5.5729	5.5963
PF3D7_1139800.mrna1_1	PF3D7_1139800.mrna1_1;40	40	5.3349	5.1639	5.9875	3.8339	3.0875	4.0435	4.9359	3.5922	3.0704	5.0435	4.5826	3.516	4.5454	2.7866	4.1069	5.8846	5.1276	3.1227	4.5801	5.8696	7.141	4.7798	5.6197	5.7018	5.0466	4.157	4.0548	4.7236	5.431	7.2948	5.0448	5.1081	5.8629	4.6536	4.5741	4.9345	4.7661	5.0228	5.1942	4.2203	5.26	5.2821	4.2211	4.8344	5.0917	3.541	4.3327	5.6467	4.4482	5.128	5.2307	4.3854	3.6299	6.4202	4.2645	3.7323	4.7312	5.7944	5.4705	4.3491	4.1481	4.3736	5.3653	5.6899	5.9427	5.047	4.7544	5.6479	5.3158	5.4741	4.8709	4.6548	5.8367000000000004	4.1554	5.4002	5.6831	5.2998	5.5765	5.8422	5.2087	5.5211	4.4289	6.0339	5.6924
