## Supplementary material for "Proteome-wide antibody responses to PfSPZ Vaccine include cross-reactive antibodies that correlate with protection from malaria": PeptideArray_all_peptides: 367676_file08 (part 139 of 204)

SEQ_ID	PROBE_ID	POSITION	P14_pre_NO	P39_pre_YES	P17_pre_YES	P46_pre_YES	P10_pre_NO	P49_pre_YES	P29_pre_NO	P42_pre_YES	P13_pre_YES	P14_post_NO	P39_post_YES	P17_post_YES	P46_post_YES	P10_post_NO	P49_post_YES	P29_post_NO	P42_post_YES	P13_post_YES	P40_pre_NO	P02_pre_NO	P45_pre_NO	P04_pre_YES	P11_pre_NO	P20_pre_YES	P15_pre_NO	P05_pre_YES	P16_pre_NO	P40_post_NO	P02_post_NO	P45_post_NO	P04_post_YES	P11_post_NO	P20_post_YES	P15_post_NO	P05_post_YES	P16_post_NO	P44_pre_YES	P38_pre_YES	P48_pre_YES	P31_pre_YES	P34_pre_YES	P06_pre_NO	P47_pre_YES	P35_pre_NO	P07_pre_YES	P44_post_YES	P38_post_YES	P48_post_YES	P31_post_YES	P34_post_YES	P06_post_NO	P47_post_YES	P35_post_NO	P07_post_YES	P36_pre_YES	P25_pre_YES	P23_pre_YES	P22_pre_NO	P27_pre_YES	P30_pre_YES	P12_pre_YES	P26_pre_YES	P51_pre_YES	P32_pre_YES	P28_pre_YES	P24_pre_YES	P08_pre_YES	P19_pre_YES	P50_pre_NO	P36_post_YES	P25_post_YES	P23_post_YES	P22_post_NO	P27_post_YES	P30_post_YES	P12_post_YES	P26_post_YES	P51_post_YES	P32_post_YES	P28_post_YES	P24_post_YES	P08_post_YES	P19_post_YES	P50_post_NO
PF3D7_1139800.mrna1_1	PF3D7_1139800.mrna1_1;41	41	6.0548	4.7645	6.5527	5.1526	4.0161	5.3363	5.5662	4.3944	3.9165	5.1799	4.4012	4.8709	5.9507	2.846	5.0117	4.7257	5.5011	4.6206	4.067	6.7833	8.6982	5.021	5.0947	7.7608	5.4954	3.9241	5.3071	5.4614	6.8297	8.4613	6.0663	3.5558	7.1768	4.9681	5.9352	4.6076	5.0535	5.1408	4.3736	5.3716	6.0839	5.8795	5.86	3.2234	4.7087	4.1763	5.9425	5.4983	4.9695	4.3462	4.8718	4.225	5.0866	6.1781	4.5211	2.8953	4.1152	6.1647	6.0572	5.6859	5.3789	5.6744	5.3277	5.6296	5.991	5.0968	5.2754	5.4627	5.5432	4.4087	5.2687	4.9519	5.5232	5.1247	5.7729	5.3698	5.9955	5.5014	5.9741	5.7184	4.9397	4.7076	5.3847	6.3365
PF3D7_1139800.mrna1_1	PF3D7_1139800.mrna1_1;42	42	5.9208	4.2288	3.6005	4.5279	2.3306	3.6622	5.4689	4.3923	4.1309	4.4135	4.1043	4.4555	4.8037	2.8074	1.4276	5.0103	5.3016	3.3349	3.4995	4.8914	4.5154	4.935	5.8364	3.6645	5.0725	4.4101	5.0237	4.5279	5.582	5.7887	5.5583	4.4256	4.9373	5.3341	5.0575	3.3923	4.3778	3.9809	4.4396	4.9203	4.3771	3.6088	4.504	3.5886	5.0264	3.7538	4.5795	4.0312	4.4893	4.5862	5.5122	5.1247	4.2365	5.2832	4.5242000000000004	4.1587	5.1554	4.9059	5.4899	3.8689	4.8495	5.4094	4.9439	4.7436	5.0596	4.1119	5.439	5.0483	3.0635	5.1934	5.238	5.135	5.9605	4.8634	4.5311	4.2876	5.7986	5.9491	5.4101	4.7645	3.8972	1.774	5.3868	3.7708
PF3D7_1139800.mrna1_1	PF3D7_1139800.mrna1_1;43	43	4.9146	5.537	5.0794	4.8689	3.6206	5.1965	5.9397	6.1789	6.563	5.9568	5.978	2.7398	5.9296	3.568	4.1497	7.2174	6.0717	4.0951	4.3512	5.8866	4.9174	4.2048	5.2817	2.6554	5.1152	5.9352	5.5339	5.4249	5.7562	6.6733	5.1775	4.0747	4.691	4.7296	4.9016	4.9298	5.1428	4.5311	5.8019	4.263	4.3491	4.5844	5.4057	3.5033	4.8181	4.7814	4.843	5.9873	3.254	6.1765	4.7735	5.7536	5.0828	5.7331	5.3743	4.5392	5.1562	5.1227	5.1198	4.9919	4.6679	5.2604	5.1583	5.3635	7.5716	5.1771	4.9184	6.0146	4.8654	4.3491	4.7115	6.1214	2.9635	5.99	5.2787	5.0492	6.6091	5.0934	6.3756	6.6013	4.9905	4.0435	5.5838	5.0777
PF3D7_1139800.mrna1_1	PF3D7_1139800.mrna1_1;44	44	6.2005	5.375	4.8405	4.4751	1.5008	3.7377	6.1357	6.1801	5.8562	5.1914	3.0072	2.9873	3.8237	2.3248	3.8748	7.2119	5.3151	3.278	3.861	4.591	4.9759	4.6724	3.7377	5.4793	5.8293	4.5211	5.3306	3.9625	4.6724	5.7071	5.5314	3.8934	5.585	5.6032	5.2502	3.6736	3.5497	4.5892	5.2415	3.3176	3.6194	4.5632	5.954	5.2694	5.1064	4.6899	5.3049	5.625	3.2418	4.8787	4.7027	5.6993	5.6215	5.953	5.5868	4.1276	4.8374	6.013	5.5604	4.9274	5.1156	5.8968	6.3436	5.2761	6.9795	4.9011	4.8395	6.3277	4.2118	5.1759	5.3813	4.3067	3.9505	5.6596	4.8674	4.905	7.1099	6.4679	6.8166	7.8839	4.3681	4.3757	6.3275	3.3688
PF3D7_1139800.mrna1_1	PF3D7_1139800.mrna1_1;45	45	5.202	4.8445	4.8792	4.7903	7.8222	4.9477	4.8694	4.5416	7.6195	5.9134	4.5033	5.2223	6.1916	8.4506	5.1886	4.5379	4.7892	6.2095	4.0557	3.8817	5.4552	4.8585	5.6591	5.0197	5.0483	1.3785	5.1214	3.7071	4.6035	5.9777	5.3951	4.8395	6.0396	5.6727	1.4005	4.6988	4.5534	4.8836	5.257	3.7981	4.7015	2.4957	5.5379	4.7955	4.0892	4.9307	5.0708	4.1651	3.6837	5.0917	4.5904	5.8357	1.9336	5.1346	5.0453	4.8968	4.111	5.3757	5.3445	4.342	5.1131	6.3237	5.9946	4.9326	4.7766	4.541	4.4182	6.5193	3.2824	4.7592	2.85	4.852	4.86	4.4783	5.1803	5.2044	7.2287	4.757	4.6949	6.6331	3.585	3.6893	6.1969	4.8022
PF3D7_1139800.mrna1_1	PF3D7_1139800.mrna1_1;46	46	5.6209	5.0548	5.0712	4.1961	3.5945	4.3096	5.5398	3.6288	3.5298	4.6673	5.8992000000000004	4.5916	3.3234	0.2265	6.0161	4.6999	5.5273	2.1731	4.9373	4.691	5.8336	4.7148	4.3688	4.9074	5.2858	4.7824	4.5711	3.9486	5.367	5.0457	5.5179	3.2079	3.9653	4.9932	3.9782	4.0892	4.2891	4.1497	4.1285	4.0925	3.0807	4.3477	4.7829	3.6826	4.121	3.7538	3.8063	2.1408	4.6112	6.2265	5.1506	4.6921	5.3441	5.4396	4.701	5.0461	4.0557	5.021	5.735	3.797	5.1831	5.9376	4.4522	5.2906	5.8268	6.0635	6.1779	6.1729	4.701	4.3505	5.2754	4.8773	5.4433	4.2396	3.1635	5.9369	6.6807	5.434	7.2727	5.8807	5.6185	5.4256	6.3665	3.4931
PF3D7_1139800.mrna1_1	PF3D7_1139800.mrna1_1;47	47	5.7803	5.2532	5.0264	5.3395	4.2172	3.0286	5.1048	4.812	4.852	4.7965	3.6724	5.3284	5.0014	2.406	4.8074	5.6949	5.4162	4.9088	3.9964	4.1185	5.4067	2.844	4.2683	2.5558	5.3234	4.3277	2.9126	5.0396	3.7687	5.2468	5.4476	4.7949	3.1969	5.9105	3.8237	1.6599	5.3677	5.2798	3.8278	3.0161	3.0461	4.3646	3.9828	4.4925	5.6056	4.0479	4.3757	3.4841	4.144	4.905	4.4469	4.8237	3.0215	4.9369	4.5122	4.5583	2.5969	4.8037	5.285	4.0687	4.6999	5.1218	4.9227	5.5033	4.7214	5.3041	4.6323	5.6639	5.2242	4.5922	2.6088	4.3547	5.2032	4.9069	4.5934	5.1847	7.1739	4.8904	6.4318	5.8006	5.0708	4.1514	6.0518	4.5747
PF3D7_1139800.mrna1_1	PF3D7_1139800.mrna1_1;48	48	7.1384	4.6899	5.877	6.2546	4.8938	4.7692	6.7103	6.6823	8.1647	6.4954	6.31	8.3753	6.1465	5.7342	4.7082	5.853	7.0017	6.9922	5.2032	7.2477	6.2696	5.8296	5.9067	7.2213	7.0607	6.6179	5.5373	5.9907	7.7366	7.8347	7.0432	5.3327	7.0067	7.8551	6.0481	5.4906	5.6699	6.6162	4.844	4.9345	4.861	3.7247	6.114	5.4922	6.4207	7.3609	6.6063	5.0152	4.749	8.3534	6.2555	7.1007	6.1303	6.2534	5.7186	6.7604	5.04	5.3384	6.0268	8.2804	6.4005	7.1992	8.3458	6.5686	8.748	6.0461	5.6264	8.9001	7.3685	5.0224	6.4264	5.1135	6.6785	7.3884	8.1669	10.9432	8.0213	7.4154	7.7536	9.1714	6.5446	5.4525	9.3546	6.8721
PF3D7_1139800.mrna1_1	PF3D7_1139800.mrna1_1;49	49	6.9551	5.6064	5.8883	6.1556	5.0661	6.4456	6.5895	6.5196	7.9131	8.0457	6.1918	9.2808	5.3413	6.0137	7.3082	5.43	7.192	6.9378	6.0272	7.9723	8.8515	5.3111	6.432	6.2621	6.915	6.0248	5.8804	5.7068	7.7797	7.6613	6.9866	5.2315	6.3012	7.1475	4.3399	5.1918	5.9498	7.2688	4.5558	5.1965	5.7409	5.0725	7.799	6.5301	5.4226	6.1888	6.8985	5.3078	5.6372	8.2367	5.6753	7.9465	7.5635	6.7848	6.37	4.9322	6.1079	6.4973	6.4007	7.2612	5.599	7.1349	7.8626	7.8675	10.198	7.0183	4.9672	8.0903	6.6989	6.867	5.3847	6.141	8.0014	7.2486	7.3564	5.5671	8.5531	7.3504	7.5691	10.8883	6.9849	4.9449	7.9536	6.5865
PF3D7_1139800.mrna1_1	PF3D7_1139800.mrna1_1;50	50	8.1089	6.5717	5.888	6.5786	7.6234	7.2423	7.449	6.9881	8.8491	8.7808	7.4788	10.262	5.6907	7.2277	7.2039	7.5706	7.256	6.7606	8.5421	9.3981	11.2539	6.0915	6.3366	7.0025	7.4386	5.2157	5.8892	8.4563	9.6429	9.5654	7.3999	6.0633	6.1119	8.0296	5.5567	5.921	5.9381	7.4608	7.2048	6.2555	6.8447	4.1177	8.3912	6.3325	7.1454	6.9018	7.5477	6.8044	5.8405	9.0169	6.5736	8.8212	8.0724	6.6339	6.8705	5.4406	6.7704	6.4553	5.2219	9.2264	5.9312	7.3709	8.5853	6.5829	7.7663	6.5287	4.7436	7.7496	6.0564	7.89	5.1566	6.7401	7.486	7.173	9.3272	6.6942	8.6213	8.6005	7.2337	8.9474	6.8589	6.2012	8.6085	6.6349
PF3D7_1139800.mrna1_1	PF3D7_1139800.mrna1_1;51	51	8.5575	7.2823	7.3305	6.7002	7.8044	7.8957	9.1597	6.9609	7.8215	8.7787	9.138	11.6959	6.4798	7.0397	7.9793	8.4805	7.8464	8.4314	9.5976	8.3859	10.3404	6.2771	7.0928	8.3888	7.5106	5.8841	5.0845	8.2753	8.7967	9.4094	7.491	7.1807	8.4634	8.352	5.044	5.8329	6.431	7.4665	6.4902	7.278	6.5103	5.9338	8.9444	7.5037	7.3469	6.6988	7.5844	7.0473	6.9431	11.3564	6.4109	9.2339	7.8828	7.4979	8.9228	5.8992000000000004	7.1303	6.5951	7.0453	8.682	6.3505	7.6588	10.5147	6.5106	8.8578	6.6712	5.1235	8.3662	7.5226	9.4019	6.0369	6.734	8.3872	8.1493	9.0511	6.688	8.8654	9.2677	7.7585	8.9007	6.5501	5.9793	8.7534	7.1759
PF3D7_1139800.mrna1_1	PF3D7_1139800.mrna1_1;52	52	8.054	6.3471	6.0581	7.0088	5.9177	7.318	8.6594	7.2749	7.3039	8.6739	7.9077	11.137	5.7814	6.5865	8.0189	7.8462	7.3573	6.0745	9.9872	7.0378	10.5676	6.4434	6.8638	7.313	7.4865	5.6885	5.8089	9.9391	7.7982	8.6344	6.6098	5.9748	7.0586	7.4357	5.6899	5.3628	5.6979	7.1599	6.7171	5.6418	5.7517	5.5537	7.4919	5.7525	6.9303	7.4387	7.9366	6.965	7.2095	8.1154	5.4084	7.1883	7.2615	6.3429	9.2012	5.9269	6.3341	6.5616	6.6515	9.7721	6.1695	7.1209	10.3904	7.0125	7.32	6.2008	4.84	7.9415	6.0648	9.5066	6.3963	5.5922	7.8528	6.9561	9.3719	6.8014	8.6405	9.1901	7.0199	7.8035	6.201	5.0963	8.8191	6.8795
PF3D7_1139800.mrna1_1	PF3D7_1139800.mrna1_1;53	53	7.0324	6.5084	5.4806	5.7592	4.9439	6.6263	6.7039	6.5378	5.5138	7.9809	5.7469	10.759	5.7203	4.9828	7.3766	5.8555	7.0576	4.7371	6.2696	5.8547	5.859	4.6473	4.9495	5.8122	6.8004	6.489	4.839	5.7293	6.6459	6.4393	5.5919	2.5084	6.1625	7.6193	5.3768	5.1375	3.9392	10.0616	7.0858	5.6079	5.8775	4.1667	7.7731	6.4616	6.35	5.607	10.3027	7.451	5.9103	7.6699	5.3323	8.3681	6.28	6.6799	8.0982	5.7866	4.2555	6.1183	5.8258	9.4851	6.3689	6.5801	9.229	6.3901	6.5351	5.3399	6.1216	9.1644	5.2311	7.9784	4.9098	6.0155	7.5845	6.2508	9.5913	6.5557	7.9842	8.339	6.7231	7.2691	6.602	6.3082	8.7753	4.7021
PF3D7_1139800.mrna1_1	PF3D7_1139800.mrna1_1;54	54	6.7675	5.8316	4.054	5.9215	6.7779	7.6525	6.4714	6.5094	6.975	7.7538	8.0995	11.1605	4.5097	5.9577	7.5057	6.9938	6.9205	6.7978	7.5374	8.8251	7.6547	6.4116	5.5113	6.3985	7.6048	7.573	6.6496	7.4283	9.7826	7.678	6.11	5.5364	6.379	8.545	6.6304	5.8138	4.4263	13.2226	9.3664	5.3995	5.6733	6.3969	7.157	5.4189	6.3151	7.5755	14.1321	9.5912	6.2382	8.7672	5.5491	7.581	6.5544	6.1607	6.2917	8.3617	5.4919	6.4835	6.0804	10.2447	8.5772	10.7886	10.2509	4.3813	7.3745	5.6605	9.9475	8.9015	6.2128	7.2926	6.6521	5.6424	7.8232	6.4933	10.4751	7.674	9.4368	9.2733	5.8664	7.9366	6.0648	10.0846	9.1462	7.1608
PF3D7_1139800.mrna1_1	PF3D7_1139800.mrna1_1;55	55	7.7065	6.7973	5.8342	6.5491	4.7793	7.0487	7.4171	5.4316	5.78	8.2929	6.0429	8.5267	6.5382	5.8562	5.5229	6.1873	6.0378	5.6476	7.564	6.3176	7.4024	7.4152	6.0849	6.6728	6.2944	9.5872	5.6023	8.5506	7.873	7.735	8.4862	5.3331	6.29	7.1437	9.4574	4.857	5.823	7.9954	6.5928	6.713	5.93	7.9639	6.8988	5.3611	7.8878	10.1369	8.6602	7.5669	9.8667	6.2917	6.438	6.7173	6.7173	6.3689	6.1727	10.3689	5.7692	5.998	6.1146	6.2263	9.8148	12.0942	8.6678	6.23	7.176	6.4326	4.904	9.6382	8.5959	7.2473	8.0121	7.6493	8.5567	6.3109	6.8965	9.2353	11.9707	10.601	6.4234	7.8457	6.0755	6.5177	11.0167	8.8232
PF3D7_1139800.mrna1_1	PF3D7_1139800.mrna1_1;56	56	7.7073	5.1667	5.7655	6.7069	4.2987	6.3152	8.4582	5.6591	4.1043	7.957	7.2618	8.9989	7.9504	3.5472	5.0058	5.6247	5.8316	6.4355	6.9832	6.8695	7.8777	6.2087	5.6153	6.8435	5.4316	10.5192	4.4828	9.669	7.0595	8.7201	6.9608	3.8953	6.845	6.4714	10.2695	2.7949	4.441	5.8662	8.3363	5.3537	5.2437	9.2133	7.1136	5.5527	8.5041	11.5827	5.3628	8.9699	11.5878	6.0009	5.5056	7.6324	7.5583	6.8758	5.9759	11.9332	7.9559	7.4056	5.9607	4.0755	7.1993	12.7238	9.4314	5.9896	9.2622	6.0402	5.5807	11.0594	7.6318	7.6268	10.7986	9.294	8.941	6.9099	5.3754	7.4432	13.4429	11.5999	6.577	9.3734	6.1659	4.0704	11.4374	7.7541
PF3D7_1139800.mrna1_1	PF3D7_1139800.mrna1_1;57	57	8.5207	5.1334	5.7589	7.3371	2.4276	4.8032	8.651	7.0795	2.6041	8.0449	8.4207	8.6446	7.7148	3.4686	6.1455	7.796	7.5354	6.5054	7.6334	7.0046	8.0996	5.2836	4.1795	6.2943	6.0577	10.5667	4.4931	9.7044	7.2531	8.8628	6.1767	4.7975	5.791	6.0292	10.4057	2.1243	4.9565	5.7936	9.2848	5.5898	6.1064	9.2934	6.8421	6.544	8.1012	12.1863	6.2085	9.7292	12.0439	5.6112	5.4036	7.1973	7.5826	7.1723	6.2215	12.4812	9.3739	8.1714	5.3778	5.3284	7.595	12.8737	9.3481	5.6602	8.2527	6.0343	5.4175	11.0334	7.9874	7.2087	10.74	8.9728	9.5844	5.8163	5.8686	7.091	12.9499	11.4115	6.4204	8.6492	6.7821	3.384	11.386	7.3184
PF3D7_1139800.mrna1_1	PF3D7_1139800.mrna1_1;58	58	7.2525	4.9588	5.3526	5.7306	2.5261	4.6159	6.3968	3.6064	2.0531	6.1989	5.4673	6.1811	5.2498	2.6803	4.6496	5.3241	6.0358	4.6502	5.991	5.7626	7.2659	2.342	3.211	6.7276	5.8485	8.0077	3.7876	8.3444	5.5859	5.9406	5.696	2.4621	6.8551	5.2456	6.7137	2.1731	3.497	4.7469	7.4788	3.0892	5.7772	6.3509	6.0297	4.6719	6.1479	9.451	4.504	6.8731	10.4791	5.4835	4.0277	6.8621	5.5889	6.7973	5.5735	9.3472	7.533	5.6261	5.3147	4.0036	5.9575	10.683	7.8124	4.5692	5.4525	4.7236	4.5078	8.5301	4.7252	7.1016	10.1905	7.124	6.803	5.6599	5.4333	5.2437	12.2094	8.6377	5.7096	6.0144	5.263	4.7782	8.4942	4.8953
PF3D7_1139800.mrna1_1	PF3D7_1139800.mrna1_1;59	59	6.3539	5.0286	5.6533	3.6588	4.6023	5.1823	5.1522	3.9477	1.5945	5.9937	5.0972	4.8283	4.2891	4.3161	4.2891	4.8861	5.07	3.844	6.0839	4.8099	5.3441	2.0738	4.1691	4.4243	5.6879	6.0613	2.3702	5.9595	4.7618	5.7485	4.9713	1.1506	4.3341	4.3519	5.7371	2.742	3.5033	4.7913	6.626	3.5898	4.4053	4.1882	5.2946	4.5404	4.3455	7.5974	4.5441	6.4353	8.9932	4.7485	4.8384	6.0824	3.848	4.193	4.4666	7.806	6.431	4.7544	5.1878	4.2623	5.8359	9.162	5.7315	5.2024	4.6999	4.1675	4.126	6.6061	4.121	6.7808	8.3768	6.0522	4.7104	4.8324	3.7463	5.2683	10.9663	7.4935	5.5298	5.5258	3.1667	3.0215	7.0691	4.7301
PF3D7_1139800.mrna1_1	PF3D7_1139800.mrna1_1;60	60	5.4967	5.2795	4.5975	4.4449	4.4283	5.5059	4.8753	3.4033	4.5423	5.302	3.8639	3.6679	5.3045	2.5898	4.0018	5.0369	4.7986	2.9146	5.0687	3.2449	3.9837	5.353	4.5777	3.0036	3.8914	3.9392	2.8659	4.257	4.0849	4.5466	5.0365	3.841	4.5904	5.2861	4.1779	3.6904	4.7756	2.856	5.1077	1.3618	5.0112	2.7887	4.4757	4.3688	2.3306	4.3799	4.6299	4.2196	7.1047	1.848	4.384	5.2087	3.3813	5.2095	4.0496	5.3816	4.7682	4.8349	5.4809	3.9514	4.6153	6.5339	4.3413	4.2311	4.3052	4.3111	0.263	5.79	4.6171	8.1706	5.431	5.9425	4.8006	4.7301	4.281	4.4182	7.7685	5.3656	4.8861	4.2133	3.9486	2.6323	5.0281	4.8304
PF3D7_1139800.mrna1_1	PF3D7_1139800.mrna1_1;61	61	5.0224	4.851	4.627	4.2242	3.4236	3.7203	4.2854	5.774	4.435	5.8694	4.2772	2.7613	5.1647	0.5945	3.5814	4.6029	4.9653	4.1383	5.0383	4.8723	4.86	3.1227	2.8094	4.0418	4.1755	3.3462	2.8074	4.5236	5.2203	5.1135	4.1731	4.2585	4.9695	5.5333	4.1969	3.4673	3.1683	4.6971	5.847	2.9745	3.2032	2.8278	4.218	3.6182	3.0144	3.157	4.6887	3.7751	7.0116	2.7049	5.1878	3.6633	4.8684	3.5097	4.3554	4.7469	3.8914	5.0444	5.121	2.4957	3.5298	5.2739	5.5432	3.5185	4.3597	5.0081	3.2342	4.7772	3.2063	3.843	6.2409	4.408	4.1127	2.8738	4.497	4.126	7.0786	5.2668	5.2529	5.0018	3.1457	3.2839	5.602	2.5777
PF3D7_1139800.mrna1_1	PF3D7_1139800.mrna1_1;62	62	5.3802	4.9069	4.6519	3.7495	4.4699	3.9973	4.3944	4.3827	0	4.4995	3.926	4.6943	4.2683	3.5298	2.8738	4.1835	4.3448	3.9069	3.8258	4.7671	5.5075	4.8146	4.4094	3.9523	5.2694	4.706	3.2141	4.2008	5.2008	4.7903	4.785	3.0303	4.6565	5.1934	3.5173	3.4303	4.0224	4.1898	4.4957	4.669	3.5122	3.6702	4.9805	4.6809	3.8186	4.985	4.4535	5.3413	5.7393	3.669	2.844	4.2118	4.2772	3.4074	5.1412	4.5981	4.7944	4.8953	5.3635	3.9946	5.233	6.1073	4.7197	5.4861	4.9639	4.2024	3.1144	4.8146	6.0336	3.8074	4.7082	5.9352	3.9241	4.7708	4.2876	3.904	6.5753	2.8053	4.8997	4.3001	3.2675	3.4436	4.3255	3.2016
PF3D7_1139800.mrna1_1	PF3D7_1139800.mrna1_1;63	63	5.4522	4.8753	4.8826	4.4135	2.2265	3.742	3.7323	1.0072	1.275	4.4621	3.9269	3.7301	3.6159	3.2839	3.4828	4.4019	3.2494	3.1811	3.0339	0.4222	3.7814	4.774	3.7517	3.2403	3.6565	3.3785	2.4222	4.1102	4.9625	3.9928	4.926	3.7115	4.054	4.0592	4.5129	3.4356	3.796	4.8934	5.3067	3.7929	3.2913	2.4542	3.5497	4.4296	3.7517	3.8914	2.844	4.3082	6.0715	4.0179	4.5298	5.2422	2.5534	4.6153	4.8465	4.1595	3.7645	4.7772	4.8904	2.9222	3.0721	4.7808	4.2311	4.4634	3.3799	3.7835	3.1699	4.3792	3.6427	4.2943	5.1961	3.6848	3.858	4.6826	4.2024	3.854	5.9303	3.6949	4.7761	4.3909	3.9241	1.257	5.7255	4.2472
PF3D7_1139800.mrna1_1	PF3D7_1139800.mrna1_1;64	64	5.3576	4.5735	4.1481	3.8197	4.337	4.2861	4.5454	4.4343	2.5311	4.359	4.5789	4.591	5.2114	0	3.5273	4.5014	5.0453	3.8309	3.7225	2.1043	4.7027	3.8953	4.6439	4.1643	5.0968	0.0704	3.263	3.1906	3.9551	5.1432	5.4722	2.7137	5.3252	4.8748	4.0747	3.729	4.5033	3.8115	5.1367	4.6194	3.2327	4.3799	2.7991	3.9625	3.2957	3.7698	4.0383	4.3709	3.9946	4.0161	4.5783	4.6358	2.257	4.1747	3.4568	3.6993	4.1391	5.2858	5.2498	3.6531	4.3723	4.7197	3.6159	5.1056	3.6645	4.4026	4.144	4.3834	4.8773	4.1859	1.8278	3.9439	3.3923	4.254	4.2683	4.8987	5.9284	4.2032	5.195	3.7344	4.3434	2.278	3.6218	5.0281
PF3D7_1139800.mrna1_1	PF3D7_1139800.mrna1_1;65	65	5.4627	5.4598	5.275	4.3219	0.8639	3.774	5.0492	3.1906	2.8895	4.6576	4.9768	5.0721	4.0548	2.86	2.06	4.3604	5.0312	4.5783	4.0824	5.0522	5.3533	4.2273	4.4744	2.9279	3.8963	3.0548	3.9165	4.3205	3.5717	4.6171	4.8634	1.7137	4.6358	5.4145	3.7495	3.0942	2.9561	4.4263	5.3778	4.8455	4.3547	4.3096	3.6814	3.1795	4.1538	3.2157	4.9519	5.2083	4.3277	2.9653	4.85	3.859	3.1276	4.8364	3.3161	3.5348	4.464	4.7687	4.8938	2.6112	4.3992000000000004	4.847	3.3074	3.4383	3.8629	4.3413	3.342	5.0378	4.6473	4.3298	3.1144	3.852	5.2334	4.9131	3.9764	5.1326	6.5026	4.7436	4.8063	4.89	3.7247	3.5546	5.5996	4.0054
PF3D7_1139800.mrna1_1	PF3D7_1139800.mrna1_1;66	66	5.6276	4.8615	5.5826	4.2645	3.8207	5.3844	4.9819	4.568	2.8094	5.1969	3.5311	3.9551	4.6724	3.1027	2.1473	3.6147	5.4189	3.7677	4.0461	4.8856	4.4614	3.6848	6.0299	4.0063	4.6247	4.382	2.6622	4.5963	4.3695	5.6868	4.9026	4.9069	1.7268	4.2532	4.4343	3.3363	3.8207	3.7981	5.3056	4.0374	5.3466	3.7004	3.7719	3.7366	3.5484	3.5223	4.375	4.3964	4.4594	4.5317	5.4482	4.4189	3.1969	5.0858	4.116	5.09	5.1647	5.6191	4.8495	5.3223	4.7377	3.4816	4.2411	4.204	3.7793	4.5441	3.1906	3.9495	4.1473	4.5198	3.796	5.1148	5.68	3.406	4.9644	5.2396	5.647	5.4077	4.4303	4.4841	3.6485	3.7655	4.7835	3.8963
PF3D7_1139800.mrna1_1	PF3D7_1139800.mrna1_1;67	67	6.1008	5.3201	4.3183	3.9392	2.844	4.5789	5.4306	4.5078	2.8197	5.0259	2.7655	5.0858	4.8773	2.6135	5.251	5.405	5.013	3.6633	4.2087	4.7098	5.2739	4.1473	3.842	4.1144	5.6719	3.9001	3.1619	4.8197	4.4522	5.3136	5.6979	1.433	4.0418	5.0387	3.0755	4.9208	4.8465	5.1534	5.0721	3.8856	5.8545	4.0321	5.3823	4.1416	3.3576	3.7602	4.8615	5.5401	4.6421	4.2196	5.0883	5.044	4.5484	2.5922	5.7471	3.7782	4.4175	6.1617	5.537	4.9819	4.9279	5.4548	4.2965	4.3045	4.4269	4.1562	4.765	5.0237	4.4989	4.0824	4.3889	5.5027	5.694	4.2172	4.9016	5.7751	6.297	4.9982	5.3677	3.359	2.5922	4.8812	3.254	3.5298
PF3D7_1139800.mrna1_1	PF3D7_1139800.mrna1_1;68	68	6.2917	5.3747	4.9896	3.2357	3.6473	3.7602	5.407	3.9505	2.669	6.5928	5.116	5.8512	5.0461	3.862	5.1839	5.1871	5.3089	3.272	5.4803	5.5106	5.1819	5.1546	5.6653	5.3968	5.2083	4.2928	0.8875	4.1449	6.3612	5.7225	6.393	3.7148	4.6707	4.5503	4.8222	3.6938	5.8022	4.3234	6.2184	7.292	5.2172	2.8278	4.3234	4.5534	5.073	4.9001	5.292	6.157	5.4026	4.9397	4.5795	4.975	2.991	4.2456	5.6848	5.135	5.1755	5.3399	5.3903	5.9038	5.3837	4.375	5.2122	5.3764	3.6276	4.9639	4.1763	5.223	5.079	5.405	4.9914	5.1595	5.7509	4.6023	6.128	4.6899	5.823	5.6323	4.7366	4.8084	3.8649	4.6932	4.9923	5.3259
PF3D7_1139800.mrna1_1	PF3D7_1139800.mrna1_1;69	69	7.1222	5.3625	5.2917	5.2547	3.9919	6.668	5.4326	3.4712	2.4828	7.0529	6.4428	5.384	4.5367	3.7517	6.7953	6.0796	4.8104	4.2698	5.2468	7.7279	6.4586	5.3561	5.5018	5.7821	5.5151	4.4026	4.565	3.3743	6.2653	6.2852	6.2124	4.8826	6.0779	5.2536	5.9516	4.1914	5.8938	5.6687	6.6558	5.84	4.9777	4.0179	4.889	4.306	1.8797	4.211	5.6085	6.3891	5.8104	3.7323	4.5198	4.9686	2.669	4.9658	6.0813	5.7076	5.2227	6.4468	5.0535	5.9855	4.3944	8.0146	4.5735	5.2196	3.8032	6.0472	3.9991	4.3999	5.9533	6.2271	5.3674	5.0488	6.2602	4.5801	5.5561	5.9653	6.488	5.1387	5.0479	4.7866	3.6633	3.8846	6.1936	4.4705
PF3D7_1139800.mrna1_1	PF3D7_1139800.mrna1_1;70	70	6.7776	5.7719	5.9241	5.6179	5.3074	7.3385	5.6317	3.7225	3.7581	6.4403	5.1922	6.3109	4.9864	4.6415	7.1118	5.6418	4.7458	2.8992	5.4689	5.9439	6.2551	4.8278	5.3716	5.565	4.7527	2.3868	3.4777	5.7541	6.0794	5.8902	5.1843	4.7861	5.4656	5.4594	4.8822	5.9577	5.7208	6.1869	5.3981	5.6806	5.348	4.1922	5.605	3.7192	5.1926	5.7436	5.7436	5.903	6.144	4.7447	4.4803	5.4902	4.3413	4.7393	5.779	6.5538	3.7949	6.8999	4.7038	6.2298	4.8689	7.716	3.851	5.3459	4.6363	5.6288	5.3632	6.3273	6.4264	6.157	5.7388	6.1633	5.6713	5.5229	6.8195	5.1871	7.5492	5.4754	5.2672	5.2036	4.3868	4.359	6.2784	6.3102
PF3D7_1139800.mrna1_1	PF3D7_1139800.mrna1_1;71	71	5.5304	3.9001	4.5242000000000004	5.0117	1.6462	5.1695	5.1993	4.2839	0.7049	5.1731	3.9523	4.4542	4.2342	2.7093	5.0224	5.2653	4.7677	1.6135	5.0027	3.4236	6.1936	3.4502	4.228	4.5261	5.0032	4.1554	4.7613	3.7115	4.4515	6.3733	4.6848	2.7866	4.4423	3.9653	4.1859	4.5963	3.5705	4.4087	6.007	5.3823	4.0815	2.3505	4.4303	3.1875	4.4005	4.1169	5.0708	4.9805	4.5625	3.5008	4.2211	5.2464	2.1667	5.436	4.2578	4.9231	4.8349	5.9293	4.9551	4.0488	5.193	5.8963	5.0308	5.3516	5.3674	4.8914	4.4296	5.1276	5.4617000000000004	6.0535	4.0391	4.0566	3.5423	2.7719	5.6427	5.0626	5.5729	4.4568	6.441	4.2403	2.9764	4.4621	5.6826	4.9317
PF3D7_1139800.mrna1_1	PF3D7_1139800.mrna1_1;72	72	6.1965	5.4443	5.5759	5.2133	2.6206	5.5192	4.9155	4.7153	3.8885	5.3951	4.7409	5.0522	4.5662	0.433	6.0635	5.1497	4.4396	4.2188	5.375	5.9957	4.5546	5.0479	4.5515	5.2821	5.4446	2.9616	5.0352	4.7908	5.7353	5.6533	5.7889	0.7225	4.0224	4.942	4.2795	4.0418	5.8753	4.942	5.3016	5.2384	5.8112	4.3248	4.5217	5.14	4.2713	3.7981	5.408	4.8354	5.3169	5.3712	4.4957	5.0904	4.9777	4.5072	5.3816	4.033	2.6462	5.1953	5.5683	5.3858	4.9265	6.2063	4.8525	5.1779	5.504	5.4036	5.3234	6.5351	5.2544	4.812	4.8288	4.6508	5.1546	4.7301	4.0866	5.527	5.841	3.9551	6.2638	4.5874	4.0531	4.4502	5.2373	4.3125
PF3D7_1139800.mrna1_1	PF3D7_1139800.mrna1_1;73	73	5.8061	5.9823	4.9514	3.8934	3.8875	4.4039	4.3583	5.1558	1.844	5.7407	4.2824	4.4893	4.3882	1.2987	5.7866	5.392	4.7829	4.2133	4.295	5.7618	5.9745	4.5273	5.2536	5.2403	6.1465	3.106	3.2494	4.9686	5.1727	5.9998	5.1985	3.0704	5.1094	4.7671	4.5632	3.6724	5.709	4.9828	5.3491	4.4026	4.047	5.2133	3.9326	4.9814	4.3639	4.2165	5.1667	5.7769	4.5046	5.4581	4.1481	5.4591	0.433	5.6238	5.1048	4.9001	4.3889	5.5972	5.4532	4.0009	4.8349	5.2223	5.3363	5.6467	4.3512	5.4741	4.4777	6.3295	5.367	5.6642	6.5651	4.6837	4.9919	5.6648	5.1886	4.9378	6.2513	4.4074	6.5339	4.8278	4.7137	4.5472	6.0272	5.0772
PF3D7_1139800.mrna1_1	PF3D7_1139800.mrna1_1;74	74	5.8777	4.6999	4.0383	5.6476	3.516	4.5416	5.7816	5.6097	1.7004	5.9093	4.4912	5.6343	4.1489	3.9193	5.9362	5.5883	6.3507	3.5072	5.3782	6.3756	4.7495	4.6764	4.4673	4.7334	4.797	2.6508	4.4114	4.8694	5.8171	5.6687	5.4757	1.9782	5.7344	5.3813	4.1851	5.0734	6.43	4.5254	5.3757	5.0179	4.8904	4.5342	5.0674	5.3999	4.1489	3.5198	3.6814	5.0036	3.7677	6.5572	4.6713	4.9955	3.6769	4.6328	5.0742	5.3642	3.6135	5.0596	5.7811	4.8575	4.8817	6.7577	7.8818	5.144	4.8212	5.7482	4.6645	8.2218	5.7764	5.1679	3.5135	5.4403	4.6605	5.2498	6.2591	4.8135	6.7483	8.2882	5.9013	3.3813	5.2983	3.9514	8.9138	5.0325
PF3D7_1139800.mrna1_1	PF3D7_1139800.mrna1_1;75	75	6.8546	5.3452	4.4725	5.5426	3.281	6.0433	6.189	7.9265	4.1882	6.9142	5.632	13.5465	5.2817	5.7186	6.156	5.133	7.1849	5.4731	5.5957	7.3477	8.1968	6.0385	5.2257	5.6576	5.947	5.7991	6.5779	5.9674	7.4421	8.7308	6.1363	5.7501	5.5735	5.1747	5.353	5.6747	8.0768	5.0352	6.545	2.858	5.5759	5.844	6.5361	6.3806	6.6662	5.8515	4.9741	5.7655	4.0505	8.1414	5.9669	6.211	5.9013	6.9363	5.9875	5.6121	5.0343	5.682	5.8557	6.5228	5.7931	6.3665	10.4976	6.4408	4.4236	6.1402	5.7853	7.6417	6.5011	6.1301	5.433	4.9809	5.5823	5.9919	6.6761	5.2415	7.4974	10.6498	6.788	6.4739	5.9258	4.6798	7.9676	6.1436
PF3D7_1139800.mrna1_1	PF3D7_1139800.mrna1_1;76	76	6.6733	5.5163	6.0719	5.839	7.1529	6.238	6.9301	8.2328	6.7366	6.9767	6.1035	13.4141	5.4253	6.7683	5.7029	7.0561	8.2529	6.8481	5.8672	9.4213	9.9927	8.3714	5.5251	5.8043	6.9227	4.4931	7.4754	5.511	8.9562	9.3764	10.7949	5.0206	6.9514	6.07	5.3519	6.7392	9.4435	5.7219	8.4002	4.7049	6.5264	5.5018	6.4194	7.2182	6.8347	5.5345	5.6528	7.2854	5.4986	8.9415	5.4568	6.2468	7.0779	6.9415	6.3239	6.5163	5.04	7.3187	6.2197	7.4895	5.0618	8.7365	10.8458	6.0794	5.0742	7.4826	6.1981	9.2934	5.9889	7.7005	6.0233	5.4558	7.472	6.8049	7.5886	6.1266	8.6925	10.8616	6.6053	6.1713	7.3846	6.8076	9.7968	6.6929
PF3D7_1139800.mrna1_1	PF3D7_1139800.mrna1_1;77	77	7.6263	7.4622	6.556	6.6382	6.3359	7.6278	7.7323	8.3284	5.8347	8.6766	6.7694	13.2458	6.706	5.9317	8.0698	7.3619	8.6463	7.4001	6.541	10.3776	11.5411	8.2649	6.9797	8.3742	5.4466	4.4535	6.6775	6.5328	9.8515	10.136	8.856	7.1275	8.1573	6.7403	5.7905	6.0279	10.024	7.8536	8.6013	7.5817	8.6574	5.3198	7.2279	7.6969	7.9892	7.9426	7.1791	9.534	5.602	8.7334	8.2155	6.8532	7.4665	7.278	6.7199	8.0157	5.8951	6.8086	6.4441	8.4824	6.47	9.1213	11.7815	6.2382	4.5267	7.9546	8.8607	11.1319	7.4926	7.8921	7.1368	6.882	8.787	7.6797	8.9235	7.5792	9.4941	11.3397	7.1829	6.5463	7.9372	8.3315	11.6958	7.3044
PF3D7_1139800.mrna1_1	PF3D7_1139800.mrna1_1;78	78	8.0316	6.3482	6.2302	6.7454	4.3554	7.293	7.0955	8.7953	5.1902	8.442	6.8129	13.1502	7.1189	5.1851	7.5626	8.0325	7.7475	6.0843	7.7312	9.2321	9.6227	7.6493	6.9806	6.7279	6.7286	5.8866	9.4311	8.1158	9.0843	10.1139	8.2069	6.7244	7.3004	6.4586	5.0058	9.1391	10.2792	7.1744	9.019	6.5615	7.2964	5.0041	6.9972	7.8522	7.4821	8.0589	6.4911	9.3693	5.4522	7.3132	7.548	6.0402	6.8215	7.8575	6.1601	8.5988	5.5432	6.6893	6.6771	9.3031	5.9676	7.2425	11.8237	7.2317	6.7791	8.0955	6.2315	11.7185	8.2644	7.3757	7.1637	6.1485	8.4652	7.5841	9.5973	6.2392	8.418	11.9938	8.1472	7.2448	8.6556	6.6668	12.2037	6.8647
PF3D7_1139800.mrna1_1	PF3D7_1139800.mrna1_1;79	79	7.4244	8.6195	10.3542	6.5214	5.2483	8.7119	9.0255	8.4107	4.8738	7.5056	6.3254	12.9306	6.33	5.3273	8.8523	11.1621	8.6702	5.1815	5.6679	8.5508	9.7238	8.258	5.9855	6.3477	5.6619	4.1077	11.7048	5.7988	8.7056	9.3406	7.9474	6.07	6.3863	5.9126	4.4621	11.8073	9.5421	10.9898	10.2166	6.3027	5.2536	4.314	9.0623	7.1789	7.232	11.4485	11.5325	10.2105	5.4515	6.8386	6.2713	9.4451	6.8251	10.1809	6.2083	12.42	5.6865	8.9162	7.897	12.8766	5.7279	8.241	11.742	9.5764	8.9829	6.7266	5.9639	12.4469	7.399	7.7881	12.0657	5.7398	9.9445	8.5888	12.7602	4.9878	8.8924	11.9912	8.8933	9.344	6.6286	7.2685	12.7615	7.0817
PF3D7_1139800.mrna1_1	PF3D7_1139800.mrna1_1;80	80	7.3236	7.9316	5.8807	6.9982	4.9088	7.3618	7.5519	8.3747	4.7142	8.0667	6.384	13.241	6.9366	2.8012	7.2559	8.1552	8.485	6.4077	7.1416	8.3731	11.0367	6.4241	4.8329	7.4659	7.2167	5.6326	6.5188	7.363	8.2344	10.277	8.2295	4.4363	7.2432	7.3069	5.4705	6.5463	10.4119	7.7151	8.5193	8.0187	5.2149	5.0691	6.4033	6.2867	7.9883	6.3735	7.6804	8.7263	6.4296	9.2627	7.2613	6.0942	6.8524	6.8717	6.561	5.7874	5.9759	7.2418	6.4094	9.3756	7.4228	10.2059	11.5558	6.9129	7.8062	7.1657	7.9388	10.1283	8.2424	7.2061	4.7203	6.847	8.6142	7.1974	9.6263	7.235	10.8044	12.2908	8.2165	7.9253	7.264	8.658	10.9059	8.4788
PF3D7_1139800.mrna1_1	PF3D7_1139800.mrna1_1;81	81	7.3241	6.5593	6.0459	8.1417	4.9345	8.1411	7.149	6.7876	6.946	7.7208	5.9399	13.2914	7.9871	4.3306	9.6957	8.069	6.6665	6.4545	5.8792	8.6275	12.7462	5.5179	8.0563	7.1388	6.3861	5.0365	10.0563	7.702	8.7435	11.1807	8.5985	9.0997	7.1287	5.8831	5.353	10.056	8.3306	6.5379	9.4466	5.854	6.9967	6.4401	6.2244	7.1034	6.0813	5.3892	6.4368	9.5054	6.0054	9.8726	7.3778	6.6094	8.1345	7.5822	7.3103	6.0047	8.6477	7.4746	7.3132	9.4724	6.1572	6.8606	11.7039	6.8374	7.0319	8.2014	7.2603	10.3128	7.5087	7.9749	5.2165	9.4861	8.6095	7.7384	9.2855	6.6556	8.4069	12.1426	7.5649	6.716	7.701	7.9668	11.2401	7.276
PF3D7_1139800.mrna1_1	PF3D7_1139800.mrna1_1;82	82	7.2884	5.9894	5.5922	7.4866	5.7674	7.942	6.6784	6.9248	5.8344	7.7098	6.3889	12.8876	7.3193	5.013	9.1566	7.1498	6.4869	4.7975	7.0209	7.8437	13.1959	5.4893	8.4492	7.0826	5.4832	5.3005	7.6018	6.7006	7.1957	11.4551	8.236	9.7735	6.9153	5.8207	5.235	6.1463	5.9018	6.9821	7.36	5.1574	6.3698	5.2817	6.3743	6.535	6.591	5.7874	6.9749	8.0418	5.7905	7.2392	6.5875	6.407	6.9934	7.7967	7.3593	5.9568	8.1059	4.8135	6.1196	7.781	6.7109	6.9882	9.9012	5.3034	5.8074	6.8595	8.6912	7.4969	5.5094	8.2322	5.9451	8.218	7.0395	7.9293	8.478	6.0913	8.3189	10.1872	6.581	6.4072	7.0238	9.2944	8.634	5.9162
PF3D7_1139800.mrna1_1	PF3D7_1139800.mrna1_1;83	83	7.4994	5.4575	5.6993	6.8065	9.0706	7.4719	5.8112	5.1173	9.0327	7.5494	7.3524	13.0512	6.7845	9.4923	9.2261	5.7626	6.5336	6.2636	5.9975	5.4472	12	5.3544	6.557	5.7993	5.9857	4.2772	8.4099	7.1331	6.1526	9.3409	7.7359	7.2504	6.6253	7.1701	5.5922	8.2135	5.6082	5.9748	6.7662	4.2884	4.8836	6.2329	4.9718	5.225	6.8354	5.1514	6.503	5.7519	4.1579	6.4968	5.9331	6.1902	6.3783	7.4194	5.0036	5.3923	5.2754	5.4063	5.7589	5.9986	3.5472	7.7433	9.3671	5.6977	5.2468	7.1101	6.4627	7.6623	6.7306	6.2151	4.6876	5.8965	6.5073	8.1497	6.6548	5.467	8.6877	7.08	6.4944	6.7634	7.6673	6.9676	8.3225	7.1097
PF3D7_1139800.mrna1_1	PF3D7_1139800.mrna1_1;84	84	8.0043	5.5632	6.5922	6.7715	5.6462	7.7643	5.7134	5.6363	5.0286	8.3679	7.1991	12.8258	6.8974	6.3261	8.7713	5.5717	5.8035	10.3677	9.8174	6.0501	10.0023	5.4725	5.4386	7.0868	5.1493	3.3799	6.7371	9.7957	6.5884	8.8685	7.109	5.0112	7.2	5.4611	4.1043	8.2217	4.9416	6.6204	7.0442	3.1506	5.1863	5.9146	5.6795	6.1809	7.7973	5.9628	6.9874	6.4271	4.8943	7.9433	6.1977	6.9063	6.3816	7.4664	8.6665	5.8482	4.189	5.796	5.6314	10.0639	6.2447	7.2462	11.8046	5.8181	6.5406	6.9758	8.0827	5.8968	6.031	8.9777	5.7104	6.031	7.1641	6.9261	10.2444	6.1346	8.8285	11.4536	6.2928	6.7234	8.0356	8.8795	6.3112	6.437
PF3D7_1139800.mrna1_1	PF3D7_1139800.mrna1_1;85	85	7.1146	6.4637	6.777	7.7449	5.2422	8.7215	6.2242	6.204	3.7027	7.7206	11.9072	12.0316	8.081	5.1424	10.2914	5.7751	6.1227	11.7125	7.9954	5.9103	10.1433	4.6212	6.5162	9.812	5.9262	3.6427	8.6828	8.2812	7.1279	8.5173	7.1997	5.6091	9.291	7.071	4.7241	9.0109	4.7592	7.5935	5.8951	5.8904	5.0233	6.8054	6.9621	6.4728	7.3923	7.0807	7.6922	6.1597	6.5645	7.8948	6.1077	7.3175	7.1236	7.5972	6.1383	7.0494	5.4845	6.6826	5.9727	8.8197	5.8515	7.318	8.7551	5.8763	6.1062	7.5422	6.3237	4.9621	6.9059	6.936	6.7403	5.6264	8.0057	7.2669	9.5217	6.6206	8.3883	7.1725	7.2384	6.9449	7.926	8.3323	5.2418	7.4989
PF3D7_1139800.mrna1_1	PF3D7_1139800.mrna1_1;86	86	5.7076	8.3096	6.1581	7.9045	4.8826	7.3018	5.3498	4.26	4.5993	6.6963	7.3224	8.8592	7.3539	5.6197	8.9773	6.0832	5.394	7.7641	6.7424	9.0993	7.5591	4.6188	6.1481	5.9467	5.5972	5.0496	7.6781	6.407	8.9889	7.4186	6.1799	5.8037	5.9227	5.4289	4.7996	8.4932	6.8006	6.9951	5.5348	7.1169	3.8836	5.3649	5.811	5.5892	6.4386	5.7975	7.0712	5.7306	4.1367	8.413	6.3181	6.2919	6.0126	7.0762	6.06	6.3743	5.4906	5.7993	6.4296	6.6714	5.6904	6.8627	7.8575	5.9857	5.2376	7.1169	5.9734	4.7186	7.1312	6.0633	5.4469	5.4604	6.348	8.0369	6.6337	5.7897	8.452	6.9069	6.7869	6.4034	7.5336	6.5427	4.5148	7.0303
PF3D7_1139800.mrna1_1	PF3D7_1139800.mrna1_1;87	87	6.1829	6.1006	5.9665	8.7914	4.3583	7.5838	6.0067	4.9035	3.4919	5.2219	6.8006	9.5561	8.4486	4.0054	8.5297	7.022	5.9866	5.2924	6.0352	6.1406	6.6772	5.7279	5.8667	7.296	5.6608	5.3023	8.5355	6.4209	6.9714	6.6679	6.9069	6.3169	7.5257	4.9126	4.8349	8.7993	5.4426	5.765	5.1375	5.4607	4.3399	5.7544	6.2679	6.2091	4.8104	5.2585	7.4296	4.6781	4.8817	7.711	6.0542	5.2672	6.7515	6.4119	6.2227	5.896	4.7049	5.3205	6.1465	4.8948	8.1876	7.379	6.7921	6.3422	6.7485	6.702	6.2221	4.557	8.0368	5.5024	5.9227	4.257	6.5753	7.1861	6.1717	7.7934	6.7363	5.7934	7.9342	7.1899	7.5773	8.8517	5.6585	6.7214
PF3D7_1139800.mrna1_1	PF3D7_1139800.mrna1_1;88	88	6.9412	5.3402	5.4175	6.5481	3.5447	8.2557	5.8887	5.4005	4.9584	6.5767	7.4908	8.1475	5.7203	4.5674	9.8677	6.37	5.2917	6.5561	5.7353	6.2455	8.5009	5.0237	5.3816	6.8319	4.9035	4.8505	6.6844	6.071	5.9291	7.9674	7.083	4.9759	7.2762	5.6229	4.4522	7.2076	5.233	6.4197	6.5586	4.6966	7.4124	5.263	5.292	6.3743	6.3714	6.0155	6.8668	6.5273	5.0917	6.2662	5.8858	5.8324	5.5583	6.1916	5.8592	6.9956	6.8237	6.1058	5.905	6.5384	5.517	7.9583	6.8009	5.732	9.4709	7.4537	7.2121	4.8748	6.6939	6.4074	4.7766	6.2483	7.4951	6.2267	7.1422	6.4979	8.6493	5.3851	6.7386	10.0257	8.0922	7.9904	5.2346	6.0648
PF3D7_1139800.mrna1_1	PF3D7_1139800.mrna1_1;89	89	6.9171	5.3248	6.1719	7.5964	5.9807	9.1865	5.4226	6.2931	4.0303	7.2869	9.4815	9.9496	8.6819	4.7377	9.9114	5.3764	6.1098	6.7442	6.2508	6.626	9.2995	5.0272	6.0734	8.1452	5.6845	2.5059	8.8236	5.1185	7.1349	8.5906	7.3709	5.826	8.2843	6.2664	3.8043	9.6395	6.1971	8.7382	5.847	4.9718	4.7458	6.4062	5.8714	6.0961	5.9959	6.6922	8.6531	6.2211	5.3154	7.8369	6.4261	4.8792	7.2374	6.4428	6.6626	8.1099	6.0409	6.4681	5.841	6.5817	7.1344	7.6086	6.6673	7.0644	6.5941	8.3436	9.656	4.3709	8.5674	6.9998	6.4611	6.5942	8.5212	6.3973	6.8158	7.2928	8.7485	6.6337	7.2319	7.0999	9.5003	10.4625	5.9062	6.8949
PF3D7_1139800.mrna1_1	PF3D7_1139800.mrna1_1;90	90	6.5836	5.9581	6.96	7.7737	4.796	8.458	5.8397	6.0785	4.5717	8.4037	9.2397	9.8722	7.7203	3.8053	9.8534	6.2559	6.5953	4.6803	6.2709	6.496	8.1304	5.6038	6.335	8.8264	5.7618	4.8304	8.0182	5.1839	6.8336	7.3352	7.3689	2.8934	8.7665	6.5441	3.926	8.2086	6.5073	8.5761	6.3823	5.4696	5.9993	6.3604	5.916	6.2394	5.9001	6.8607	8.8714	6.1428	5.585	6.7136	5.966	5.0942	6.5826	6.5881	7.192	8.466	5.9277	7.1248	6.4616	5.9129	7.0108	7.447	7.4096	6.3271	7.5864	7.735	9.5768	5.3916	8.6605	7.4065	6.2876	6.2852	8.4199	7.4778	6.3773	7.1998	8.9332	6.3823	7.5467	8.198	8.5956	10.0946	6.5486	7.6275
PF3D7_1139800.mrna1_1	PF3D7_1139800.mrna1_1;91	91	7.2522	6.7234	4.7645	6.5881	4.6943	6.5598	5.0566	5.7252	3.8963	7.8502	6.4114	5.995	5.9373	4.701	6.7606	6.1414	5.1152	6.2242	6.142	6.7548	8.419	5.7369	5.8968	8.6587	5.7929	4.0712	6.3894	5.0175	7.0481	7.7151	6.5532	5.86	8.2564	6.0085	5.2832	6.437	6.735	6.4261	7.2856	6.0308	3.6554	5.3071	5.983	5.6823	6.5789	7.7856	6.4822	7.0148	4.6299	6.3427	6.811	6.28	6.2055	7.1031	8.8093	8.4679	5.155	8.1349	5.3391	6.4221	6.1483	7.5263	6.8906	7.2627	8.9783	6.9363	6.7518	5.7533	8.2453	8.3587	6.591	7.8389	8.5774	7.0507	7.6887	7.1301	9.0848	6.2926	8.304	9.4146	7.4894	7.3365	6.9357	7.4029
PF3D7_1139800.mrna1_1	PF3D7_1139800.mrna1_1;92	92	6.9279	5.897	6.0152	6.1214	4.855	6.8057	5.7541	4.3016	4.04	7.6745	6.616	7.4761	6.585	4.5862	6.9645	5.6508	5.6088	5.4951	5.292	6.9487	7.6182	5.1715	6.1254	7.5457	6.2555	4.3978	6.105	4.9635	6.6382	6.7029	6.3432	4.3306	7.5865	5.6772	4.4067	6.4754	5.4689	6.4007	6.1359	5.8741	4.6988	6.1426	5.4229	4.5729	5.3323	6.4704	6.2643	6.4886	5.1276	6.6013	6.6716	5.8782	5.8138	6.3031	8.8504	7.9248	5.2585	6.3653	5.8607	5.6812	5.8097	7.8391	6.1326	6.5786	6.2083	6.7688	7.5396	5.3338	8.0968	8.9614	5.9291	7.7905	8.2791	6.1508	6.726	5.3255	9.0337	6.017	7.6007	8.4181	7.2121	8.2554	6.6959	7.2696
PF3D7_1139800.mrna1_1	PF3D7_1139800.mrna1_1;93	93	7.0651	7.4101	5.7708	7.51	5.1878	7.671	5.6738	5.6985	4.5292	7.0579	7.0159	7.717	6.9475	5.5829	7.5304	5.7393	5.6247	3.2203	6.2182	7.4393	8.6787	5.3245	6.7412	8.3269	6	4.0496	6.7678	4.7965	7.6486	7.9984	6.8723	5.4617000000000004	8.1511	6.7125	4.6679	5.6798	6.1727	8.9062	7.8875	6.5581	4.8654	7.4869	5.6433	4.6082	6.5612	7.0718	8.8429	7.6541	4.4303	6.4456	6.642	6.354	5.4067	7.5653	9.4603	9.2214	5.7637	8.4016	6.9101	7.0468	5.8975	8.2167	7.181	8.5121	7.7556	6.8335	6.6731	5.7129	8.4975	9.3738	6.9751	7.4992	8.9063	6.0301	8.1856	6.5247	9.1657	6.4584	8.1568	8.8285	6.7278	7.4895	6.4899	7.669
PF3D7_1139800.mrna1_1	PF3D7_1139800.mrna1_1;94	94	7.201	7.0184	6.4021	7.7708	5.1247	8.3373	6.2197	4.1506	5.6112	7.4318	6.6768	8.0217	8.1201	4.2563	8.9718	6.2826	6.1717	4.8629	6.5087	6.8535	9.7798	5.2861	5.2032	8.2209	5.4293	2.696	5.8622	4.8802	7.3492	9.4444	6.7698	5.4202	8.2663	6.3999	5.5103	5.3789	6.4431	5.6854	7.7099	6.6978	5.9277	4.0179	5.6761	5.3284	6.9317	7.3435	6.4449	6.9997	5.4967	6.7078	6.4248	6.5301	5.3052	6.996	8.5901	8.9127	4.9551	7.0637	5.985	6.6212	5.6602	7.6002	6.452	7.2638	6.4598	6.6048	6.647	5.6516	7.9816	9.0299	7.0636	8.0977	9.0269	5.905	7.2186	5.8293	8.7956	5.3096	8.1199	7.7132	6.2534	7.657	6.0413	7.7927
PF3D7_1139800.mrna1_1	PF3D7_1139800.mrna1_1;95	95	7.2192	6.514	6.6121	8.4505	4.8063	7.5233	5.2083	4.2327	5.07	7.3836	6.6244	6.8941	6.7556	5.7167	7.3018	5.5116	5.7093	4.354	6.0237	6.9424	9.676	3.306	6.7432	7.3995	5.738	8.3654	3.7991	5.1469	7.138	9.6074	5.487	5.4854	7.6967	5.5398	6.5138	5.0081	5.3356	5.7674	8.3323	5.9427	6.5506	5.9873	5.1156	4.9231	4.8253	6.8056	6.0999	6.7739	3.8836	5.4313	7.7262	5.4077	4.3484	6.7703	8.4536	8.7665	6.1989	7.3167	6.1707	7.5277	4.811	7.2872	6.634	6.4696	6.6633	6.2767	5.8602	5.6343	7.9579	9.0962	6.4563	7.465	8.3572	5.6868	7.6223	5.383	8.1046	5.5002	7.8534	8.0408	6.2931	6.3913	5.3533	6.5198
PF3D7_1139800.mrna1_1	PF3D7_1139800.mrna1_1;96	96	6.2771	6.7895	6.9635	6.0609	5.1089	6.8763	5.2106	5.5491	4.1811	5.9834	6.6623	4.9832	5.1247	4.144	5.9519	5.295	4.9088	4.1416	5.7988	6.5877	11.3186	4.9112	6.8198	6.9001	5.106	7.7943	3.6554	4.6904	7.2194	11.3114	5.0435	6.2882	7.4216	5.4735	6.5051	4.0479	5.098	5.1473	7.1751	5.8958	6.3375	5.1027	4.3653	5.3509	5.2242	5.7965	5.8336	6.6843	5.7035	5.14	5.7671	4.6792	5.1391	7.2858	7.0363	8.4184	4.9681	6.8482	5.8542	8.8492	5.1771	6.9643	5.7482	5.464	5.9688	5.6035	6.0279	5.5795	7.2112	8.0835	6.6907	7.4609	7.502	5.0862	8.2319	5.4591	7.7723	4.6753	6.2638	7.1843	5.2946	3.6299	5.7793	7.3745
PF3D7_1139800.mrna1_1	PF3D7_1139800.mrna1_1;97	97	5.7837	8.9094	5.4128	6.0777	4.5771	5.7336	4.7431	4.7137	4.5361	6.3262	5.1659	5.7027	5.7546	3.591	6.5552	5.2517	4.7203	3.9991	5.1114	5.8319	5.9995	4.797	5.2215	5.0522	4.9331	3.2327	5.1164	5.5838	6.3667	6.0047	5.1502	4.3349	6.3493	4.5753	2.9542	2.5874	5.0374	5.0448	7.6677	8.5639	5.0094	5.3438	3.9625	4.5987	4.5753	6.1102	5.511	6.5934	5.1719	5.2032	4.5969	4.0488	4.4963	5.1695	7.3294	9.0711	5.4466	6.7958	5.2917	6.7054	5.0224	6.0472	5.1914	6.2399	5.6433	3.6554	2.7027	4.2555	4.7388	8.7418	6.7832	6.8476	7.27	4.9006	7.1249	3.2157	6.6408	3.7634	6.5686	5.6843	4.843	3.99	5.2392	5.0076
PF3D7_1139800.mrna1_1	PF3D7_1139800.mrna1_1;98	98	5.5735	4.7214	5.6968	4.9732	4.3448	4.9528	4.8924	4.8384	2.3448	5.9369	7.0067	6.52	4.7751	3.269	5.7358	5.6676	5.4039	2.1922	4.5711	7.4141	5.3252	3.278	3.6982	6.4271	4.541	6.4594	6.5212	3.7093	7.4066	4.7032	5.3799	1.7824	6.4486	4.6513	5.8432	7.1005	5.1272	5.7142	7.3294	5.202	3.9505	2.8237	4.9069	3.0496	4.1787	8.4038	5.2067	7.8194	3.4712	3.7388	4.6645	4.111	3.0356	5.405	6.5196	10.32	5.087	5.7501	4.5286	5.8595	3.8074	6.35	5.0396	6.15	4.9896	4.6651	3.6323	4.144	4.8846	7.7431	8.4519	6.1006	6.8442	3.8339	6.3588	5.029	6.7545	4.4647	5.3726	4.904	4.266	5.1432	3.844	5.545
PF3D7_1139800.mrna1_1	PF3D7_1139800.mrna1_1;99	99	6.0297	4.8017	8.6306	5.0575	4.7065	6.922	6.8712	3.9203	2.2296	5.6952	3.4383	4.0892	4.5429	1.6599	7.0762	8.812	4.723	2.9241	3.9088	4.3861	5.8652	3.278	4.8545	4.6473	5.2642	3.0356	8.4694	4.0117	4.5503	4.0152	4.4744	2.2016	4.9672	3.1635	3.3406	9.0248	5.2839	8.5306	11.5573	4.1985	5.7126	4.319	5.7315	4.6082	3.6519	12.3371	10.3656	10.638	3.0875	3.2265	4.5154	6.5993	3.4983	8.8111	4.5014	13.1082	4.6223	6.4635	4.8555	9.7001	6.0117	9.2566	5.009	6.7565	7.0625	4.7597	5.1679	2.9764	5.4063	6.1237	12.4151	5.044	7.2355	4.6041	9.7155	4.6565	10.0185	1.9069	6.6604	8.0101	4.5832	2.5922	4.5441	3.4699
PF3D7_1139800.mrna1_1	PF3D7_1139800.mrna1_1;100	100	5.5868	6.2893	11.921	8.9497	3.796	10.522	11.9408	5.4578	2.3618	5.359	2.9373	3.7388	6.1218	2.7355	10.6112	13.6274	4.9556	4.0054	5.1006	4.8248	4.4601	4.4738	4.5922	3.7015	3.842	3.9837	11.9907	4.2832	5.5192	4.565	5.3913	3.6264	3.466	4.3484	3.5595	12.3349	5.5329	12.7684	12.5081	5.121	2.0108	2.9392	9.7652	7.3125	3.067	14.1299	13.4771	12.2405	4.4744	4.7517	5.4578	10.3483	5.3158	12.2448	5.0303	14.4684	4.6882	11.563	5.4886	14.5432	5.2657	10.5545	5.9953	10.1641	11.7318	5.8851	5.2506	5.853	6.8059	5.1839	13.9227	5.1465	12.3163	4.6966	14.2713	4.5892	11.2295	3.0976	9.2284	12.4201	5.8731	6.079	6.2416	6.6571
PF3D7_1139800.mrna1_1	PF3D7_1139800.mrna1_1;101	101	5.1342	4.7296	4.735	3.84	0.4114	5.7642	4.319	4.8334	3.5692	4.2735	4.1946	1.4168	4.0592	0	5.373	4.2832	5.6862	3.7115	4.9491	4.7955	5.6334	3.5273	4.4502	5.76	4.0678	4.5166	3.5981	4.2847	3.4209	6.6324	5.2532	2.0426	5.2044	4.6194	4.7819	3.6392	4.2653	4.384	4.6496	2.0942	2.8953	3.2157	4.2772	5.1799	2.6485	4.3889	3.1699	4.8782	3.3992	4.0144	4.9561	5.191	1.9107	5.0828	4.6633	5.0081	5.3498	5.3255	5.6126	5.076	4.7004	5.1123	6.5538	3.2585	5.0785	4.904	3.3147	4.7393	4.5033	4.4296	4.8012	4.9556	5.2445	1.4699	5.5756	3.1635	5.916	5.3561	4.5398	4.8982	3.4686	3.3547	4.841	4.925
PF3D7_1139800.mrna1_1	PF3D7_1139800.mrna1_1;102	102	5.5043	4.8074	4.7808	4.2615	3.0841	8.0262	6.2332	7.6516	2.4463	3.7592	4.5078	2.4303	4.6656	2.275	8.6817	5.2284	7.8923	4.153	4.4074	4.6628	5.2384	4.3813	4.9486	5.0413	4.5705	3.3031	4.2994	4.0339	4.466	5.2589	4.6571	4.3561	5.5868	4.5122	3.8369	3.9727	4.6865	4.306	4.5987	4.0849	3.8197	2.7247	4.4243	4.9741	3.7666	4.327	4.0152	4.4614	3.7214	3.4568	4.9713	3.6334	2.9598	4.0875	4.7745	4.4074	3.8787	5.3705	4.5373	4.5838	4.0798	4.7655	5.0431	4.6554	5.1185	4.4854	4.4316	4.4731	3.9307	4.1985	3.2928	4.0858	5.5176	5.2071	5.8914	4.847	5.7396	4.7745	4.6017	5.516	4.2342	3.7991	3.101	3.0303
PF3D7_1139800.mrna1_1	PF3D7_1139800.mrna1_1;103	103	5.2426	4.8415	5.153	4.3597	3.4931	6.1657	5.7206	7.1674	0	5.0892	4.9179	1.9672	4.2118	0.1375	5.7642	4.6656	7.0688	2.121	3.5922	5.0661	4.9505	4.1546	4.5934	5.6648	4.5348	2.1473	0.9928	3.5583	4.4906	5.6311	4.2913	3.516	4.9303	4.3999	4.5033	3.7126	4.1334	3.848	4.9486	3.1587	4.2118	3.4828	3.9505	4.3834	3.0268	3.8817	4.7093	4.1235	4.2532	3.6611	4.4822	3.756	1.4542	4.3441	4.1771	1.8679	2.5336	4.7623	5.4353	5.8014	2.7181	4.7724	3.5373	5.4777	4.565	5.3837	3.5717	4.6223	3.8339	5.3377	3.1667	4.3896	4.0295	4.0054	6.194	4.8027	5.4077	4.8089	4.8161	5.7631	4.3384	2.373	3.6005	3.0721
PF3D7_1139800.mrna1_1	PF3D7_1139800.mrna1_1;104	104	5.9995	5.2895	4.9411	4.7344	3.839	5.0435	5.3586	3.9625	0.4436	5.634	2.5969	5.0352	4.7355	2.7004	4.4515	4.4343	4.1977	4.4777	4.7175	3.4236	5.1603	4.9255	4.8006	9.1684	4.4653	4.2698	3.6369	5.121	4.9635	6.0459	5.0036	4.1391	8.8496	4.7554	3.1619	4.5242000000000004	2.511	4.649	4.5166	3.4449	4.8435	4.5014	5.2657	4.2388	4.4535	4.3625	5.0631	4.6949	1.903	4.1898	5.347	3.8022	2.8156	4.4429	3.7845	2.9486	3.2957	5.3951	5.6482	4.5065	4.7474	5.1001	4.4848	4.2172	4.8369	5.7093	4.0347	3.8875	5.6194	4.1465	4.5323	4.7666	3.5874	5.0875	5.1048	4.6803	6.1436	4.1202	4.2913	4.1085	4.9579	4.1342	5.8422	3.8629
PF3D7_1139800.mrna1_1	PF3D7_1139800.mrna1_1;105	105	4.8807	5.3136	4.5886	3.8679	3.7876	5.5883	4.8202	3.3561	1.9373	4.327	4.7856	4.7597	4.3827	3.3978	5.6023	4.8288	4.8212	1.6508	4.9653	5.2772	5.1906	3.969	5.0721	6.4366	4.9832	4.8689	4.3434	5.1485	4.0461	4.9718	4.8565	3.0875	5.2731	4.9074	4.5969	4.0925	3.6871	3.9928	4.1285	3.6112	5.0527	4.4128	5.3063	4.441	3.5348	3.8934	4.9107	4.1985	3.862	3.5874	4.3067	5.0453	2.406	4.1227	4.3547	4.1882	4.3038	5.3747	5.0544	4.2743	5.1469	5.934	3.0233	3.6323	3.2494	5.3009	4.7517	4.1562	4.4764	4.7469	3.4489	4.9383	4.6633	4.6803	5.8268	3.7192	6.9897	5.0921	4.1731	5.6685	4.7949	4.9995	4.6387	4.8714
PF3D7_1139800.mrna1_1	PF3D7_1139800.mrna1_1;106	106	6.3189	5.4253	5.1882	4.4396	3.6645	4.842	4.7517	5.2434	1.3219	5.4976	5.3118	6.6702	5.1367	3.2645	5.5595	5.2716	6.1749	3.4607	5.5336	4.157	5.3038	5.7024	5.1747	11.0756	5.2668	3.842	6.3723	5.3491	4.7398	4.5179	5.8883	3.4867	9.5933	4.9411	5.1309	6.8449	5.9878	5.5886	5.1359	5.2277	2.8074	5.2319	3.4555	5.0678	5.3782	6.8075	5.7554	5.9995	7.3086	4.5795	5.1502	5.4666	2.9598	5.9165	5.5777	6.5661	3.8768	4.7159	4.6616	5.2192	5.2254	7.3576	5.1767	4.5729	5.6171	7.1044	6.8131	3.9653	6.0542	5.1131	5.6631	4.8485	5.3698	4.4236	4.0009	4.7501	7.098	5.7151	6.2159	6.6067	5.9828	6.7413	5.3903	5.8662
PF3D7_1139800.mrna1_1	PF3D7_1139800.mrna1_1;107	107	6.383	5.599	5.8209	5.4343	4.85	5.986	6.2512	3.7334	6.7923	6.4502	5.1819	6.6942	4.8958	6.047	5.8347	6.3663	5.2399	3.4128	4.7629	4.9919	5.6585	6.8471	4.8048	11.0834	5.3906	5.0219	7.4278	5.1481	5.254	5.5011	7.2832	3.1922	9.4408	6.2098	5.4761	6.0974	7.65	4.4822	5.9472	4.4067	4.3597	4.3827	5.2491	4.0152	3.7751	9.4838	5.2532	5.5135	6.9982	5.0431	8.8696	5.189	4.3547	6.4136	4.8525	8.9675	4.7745	5.732	5.3988	4.86	4.5607	9.6554	5.5385	6.6454	4.5141	7.5054	6.4596	4.9695	6.6974	4.5342	9.2724	6.7282	4.9079	4.0892	5.605	5.1779	8.6454	5.3001	7.6166	5.7203	8.4567	6.3667	4.5148	5.3477
PF3D7_1139800.mrna1_1	PF3D7_1139800.mrna1_1;108	108	6.0777	5.0866	6.3501	5.723	3.8369	5.9381	7.1642	5.6082	4.2234	5.9329	3.0054	5.5951	5.2657	4.2479	6.0659	7.3891	5.62	4.6988	4.3827	5.5665	5.8875	6.267	4.079	10.2268	6.3172	9.8406	5.489	3.8104	4.9122	6.7633	6.7802	3.6171	8.8384	5.8258	9.3145	6.5062	8.6809	5.3971	6.0179	4.7623	4.393	4.9941	4.8012	5.5426	3.8176	5.4793	5.4967	4.8074	5.7957	4.9995	6.3783	5.4519	3.6508	7.5433	5.0505	6.6896	6.5364	5.0819	5.9602	3.3262	4.1432	8.795	4.354	7.4577	5.7268	6.7947	6.6147	4.7098	6.134	4.1169	6.2841	7.3359	4.4867	5.1859	5.7999	6.1657	8.8056	5.1243	8.091	5.889	7.3479	5.6235	5.6559	5.7557
PF3D7_1139800.mrna1_1	PF3D7_1139800.mrna1_1;109	109	5.7968	4.8314	6.2063	5.2728	5.7955	5.5043	8.2297	6.4612	6.0917	6.3681	3.84	7.2822	5.0014	6.1989	6.2744	7.3157	7.1231	6.0885	4.8723	5.7647	5.851	9.5251	6.7175	11.5538	5.7197	7.8253	7.8705	4.4944	5.4689	6.5188	9.4701	5.7986	10.5914	6.3761	7.3964	7.7035	9.7989	4.9625	6.2014	4.4189	5.8217	5.2898	5.7195	5.7312	7.2308	6.9661	4.757	5.9023	7.4627	8.0181	8.3821	5.9069	3.5185	7.6407	5.2873	7.4647	7.3016	6.439	5.9343	7.347	6.2832	8.6472	8.4932	6.1574	10.5545	7.8879	6.7306	6.2627	6.9621	5.3194	7.3118	8.3399	6.1859	5.8301	6.467	5.7211	9.5605	7.9797	7.6128	10.2869	8.3942	6.5841	5.9038	7.5764
PF3D7_1139800.mrna1_1	PF3D7_1139800.mrna1_1;110	110	6.3761	7.0009	8.9186	5.568	6.4762	6.5974	9.9499	8.1126	8.0007	6.7643	4.6702	8.9591	7.0121	7.4208	7.4381	10.4013	8.1594	6.7238	5.8642	6.8167	8.1057	10.6077	7.5655	12.1698	7.5125	8.2519	8.4135	6.3918	6.9253	8.1006	10.0937	7.584	10.9543	7.4552	8.0866	8.5555	11.5163	7.1141	8.0991	5.7407	6.8972	6.0237	6.3041	6.8842	5.8748	8.9626	8.2654	8.2072	8.6777	8.4188	9.652	6.5038	5.2342	8.1123	7.177	9.0623	9.223	6.9292	6.3586	8.1805	5.9456	9.7455	8.346	7.7384	9.5802	8.9864	8.5333	6.6977	9.3343	6.2352	8.7362	10.0728	8.8747	6.5106	7.6949	6.6174	10.1592	8.4162	8.282	9.3851	10.2142	8.702	7.438	9.3242
PF3D7_1139800.mrna1_1	PF3D7_1139800.mrna1_1;111	111	7.1331	7.5907	9.5195	6.4817	7.1001	7.4679	9.8252	8.6799	8.212	9.2903	6.6751	9.4205	6.9474	6.4143	7.7473	10.317	8.5181	7.7546	6.6272	8.8222	11.4659	10.0193	8.7939	13.0753	8.4183	8.6654	8.4221	6.4345	9.0243	9.5323	10.2881	8.7506	11.5342	8.6511	8.8008	9.3898	12.4231	9.3488	10.061	6.3423	8.3467	7.1034	7.6389	7.4565	5.649	9.5359	8.5843	9.9463	9.0988	9.6066	8.7508	8.2832	5.9057	7.9463	7.5951	8.901	9.7734	8.3339	7.3304	8.5406	6.4799	10.7198	8.2088	7.3823	10.1706	9.4819	8.4907	7.7988	10.2371	7.1244	8.947	9.2125	9.7045	6.8575	8.0726	7.1747	10.4548	8.3201	7.8102	10.6416	9.7175	8.7384	7.816	9.5762
PF3D7_1139800.mrna1_1	PF3D7_1139800.mrna1_1;112	112	7.3803	8.2713	8.472	8.1614	9.0308	7.228	8.9881	8.5687	9.0766	8.9292	7.5144	9.7493	7.8091	9.2705	7.3193	9.8861	8.9599	8.6527	6.6636	8.5454	11.0048	11.054	8.1626	12.9669	7.097	5.2012	10.4152	5.6727	8.4751	9.2912	10.7116	9.0034	11.7285	7.1138	5.8535	9.9829	11.2714	8.6953	9.8672	7.7382	6.4039	6.9396	7.0852	6.3726	6.7367	11.9111	8.9631	9.5299	9.8645	9.0241	10.1938	6.0483	6.4527	8.3729	9.8124	10.4788	8.9463	9.085	5.9984	9.4933	5.9873	9.8622	8.6947	7.3516	8.3598	10.5459	7.0666	7.4472	11.0259	8.6868	10.9152	10.1065	10.4222	6.0721	8.7879	5.742	10.4582	8.7695	8.08	8.7578	11.1156	7.4864	7.3183	10.5879
PF3D7_1139800.mrna1_1	PF3D7_1139800.mrna1_1;113	113	7.1333	6.9837	8.486	5.8718	6.0821	5.9741	6.2232	4.9667	5.3395	7.0003	6.9478	6.5995	5.6977	6.6511	5.2615	6.5294	6.1823	5.7616	6.5721	9.6086	9.671	7.0725	6.9508	9.7026	5.9305	4.6837	8.9985	5.7361	10.098	8.0295	7.0372	6.5113	9.5695	6.1385	5.3052	8.5042	7.651	6.205	10.3375	6.1839	6.0045	6.4775	5.4578	5.0054	5.9882	7.2188	7.9216	9.578	9.9671	9.4546	5.935	5.5119	5.009	7.0377	5.8276	5.2028	7.7144	7.5015	5.4986	5.7706	6.1819	6.5932	5.6721	4.975	5.5945	5.8765	5.5258	5.8532	7.0441	6.0277	9.2949	6.4077	9.1269	4.99	5.8936	6.235	6.9286	5.9322	6.5723	6.5842	5.4094	5.0955	6.1455	7.6525
PF3D7_1139800.mrna1_1	PF3D7_1139800.mrna1_1;114	114	7.1342	6.4601	6.993	5.9889	7.6148	6.5347	7.5766	4.85	4.4443	7.4581	6.8744	7.3164	5.4016	7.3561	6.4416	7.1168	6.3094	5.3487	7.3023	6.6437	7.3026	6.6394	7.0963	9.9028	5.3237	4.9773	6.0466	6.6328	6.9976	7.0304	6.9242	7.388	10.0232	5.2311	3.5534	6.7237	7.7876	7.028	10.5464	5.8999	6.4639	5.8163	5.7913	6.094	3.8339	7.8708	7.9718	9.6588	9.3881	5.6188	7.2516	5.2821	5.6582	7.054	7.1338	6.2277	8.3068	7.912	5.2234	5.9944	6.4175	6.5135	5.8958	6.3842	4.8856	6.7282	4.7506	5.9718	8.666	6.9081	10.0171	7.8109	9.5355	5.9593	5.6294	6.5387	7.5111	6.1379	6.5826	6.7222	6.3832	5.1039	6.233	8.0751
PF3D7_1139800.mrna1_1	PF3D7_1139800.mrna1_1;115	115	6.5875	6.5632	5.1946	5.7393	5.1518	5.1989	5.4439	5.753	4.314	6.0542	4.8068	5.7263	5.1449	5.2311	4.8733	5.3434	6.1381	5.1457	4.696	6.3865	6.8717	5.133	4.5987	6.2638	5.5438	5.7874	4.9523	5.0531	7.0275	6.0721	6.2468	5.1301	6.7413	5.151	6.1677	4.8826	5.6642	5.0561	6.72	5.342	6.3295	3.7312	5.5438	5.0794	4.7142	4.1795	5.2627	6.0076	6.2038	3.6588	5.843	4.1169	3.859	6.6623	5.5304	5.0387	5.3338	6.318	5.0479	5.4761	6.3423	5.8004	4.673	4.2787	5.1993	4.7463	5.1473	5.3334	6.6228	4.6536	8.0869	5.7336	7.3395	5.2506	5.0206	6.2493	6.0339	5.3176	6.2456	5.6522	4.8104	4.2608	5.8814	5.9067
PF3D7_1139800.mrna1_1	PF3D7_1139800.mrna1_1;116	116	6.1326	5.3165	6.1414	4.4249	5.9512	5.0704	5.5444	4.7735	5.1489	5.6174	4.5348	5.4135	5.8602	5.7153	3.9919	5.8158	6.1389	3.116	5.7533	6.9094	6.9577	5.7538	4.8273	7.3637	5.7184	4.8659	4.3212	5.2957	7.3089	6.4599	5.8532	5.4979	7.193	5.7887	4.645	5.3074	4.6182	6.3547	6.3918	6.009	4.5957	4.272	5.4283	5.1477	5.0811	4.3688	5.5561	6.3275	5.9373	4.1946	5.7029	5.3561	3.6276	7.3207	4.925	4.843	5.434	7.2482	5.9189	5.6473	6.2733	6.9554	5.3695	5.2869	5.5176	5.1189	4.7745	5.6079	6.1955	4.6229	6.4849	5.3516	7.1487	5.8728	5.0085	6.8655	7.2543	5.1906	6.3825	5.7398	5.8293	4.765	5.1131	7.3605
PF3D7_1139800.mrna1_1	PF3D7_1139800.mrna1_1;117	117	6.4187	5.9479	5.1297	5.3089	6.1104	5.3516	4.342	4.4067	3.3618	6.3776	5.4702	5.2581	4.9317	5.6904	3.9791	5.8689	5.4296	4.9681	4.7586	6.8601	6.7879	3.111	5.2596	8.0874	5.7661	4.8875	4.393	5.6302	6.5665	6.4589	5.8076	4.7159	7.7141	5.0157	4.8841	3.2555	5.4793	5.6135	6.9634	5.9498	6.2538	5.4443	4.9369	5.3684	5.4555	4.7724	6.0622	6.7789	5.511	5.9456	5.5279	5.121	4.079	6.5113	5.3579	3.9011	5.7803	6.5415	4.9686	5.6932	6.0356	6.3261	5.1428	5.4386	4.9882	4.6259	4.9345	6.3863	8.021	5.4316	6.5854	5.4861	7.8045	5.3698	5.8897	6.3459	6.4258	5.7866	6.2048	5.9444	3.7247	3.6112	5.6041	8.3106
PF3D7_1139800.mrna1_1	PF3D7_1139800.mrna1_1;118	118	6.1647	5.5656	5.2172	5.0925	4.5668	4.4449	5.8644	5.0879	4.0197	6.8663	5.9397	4.2079	4.7687	4.942	4.8856	5.76	4.8958	6.7926	5.2199	6.5509	6.8988	5.0921	5.6112	7.6124	5.1787	4.9193	5.5173	6.812	6.9042	6.7793	5.9362	4.2935	7.9467	5.6662	4.9905	4.985	5.9303	5.742	6.2325	4.7474	5.9837	6.7167	4.6639	5.7118	5.5113	4.9736	4.8445	6.0809	5.5027	4.5735	5.0955	5.9764	3.4168	7.965	5.6865	5.2055	5.1675	7.5574	5.9258	5.3684	6.5645	6.4072	5.7293	5.7274	6.0433	5.5567	4.5735	5.5487	8.9359	5.1711	6.1225	5.5242000000000004	8.3565	5.2946	5.5853	6.1487	6.5204	6.1348	7.2084	6.4756	6.1278	5.1763	6.9274	8.7303
PF3D7_1139800.mrna1_1	PF3D7_1139800.mrna1_1;119	119	6.2432	5.8212	5.3122	5.6642	1.7312	5.7666	5.5106	5.1743	3.4019	6.8974	5.3519	5.9406	6.228	3.1506	4.86	5.8092	5.4376	4.8058	5.4699	6.4814	6.7842	5.8795	5.3316	7.0987	7.9111	4.4148	5.6871	5.9787	6.4955	5.9743	6.3338	4.2227	6.6109	6.4217	5.5705	3.9392	4.9977	5.6952	5.6876	5.223	7.3891	6.1863	5.5919	5.6008	5.0644	4.2578	5.9064	5.9491	4.7436	5.4673	6.6651	6.2502	4.1069	5.8765	5.366	3.6747	5.3688	6.1371	5.8372	5.2149	6.1739	5.7876	5.8931	6.2772	4.7323	4.7137	5.6097	6.3908	7.5042	5.3747	5.3323	5.6011	6.5124	5.5072	5.9357	6.4925	6.7625	6.3808	6.1572	5.3597	5.2687	4.4744	6.0875	7.97
PF3D7_1139800.mrna1_1	PF3D7_1139800.mrna1_1;120	120	6.5771	5.3298	5.749	6.1481	5.6769	5.3688	8.0481	5.3512	4.2411	5.738	5.3349	4.8379	5.5765	3.1326	4.5741	9.181	5.7711	6.0609	5.09	5.9366	6.8301	5.9083	4.9045	5.5723	4.5154	3.7452	5.9921	5.7692	6.5483	5.7645	5.2795	4.1779	5.9914	5.9873	4.889	2.4114	4.5619	5.1001	6.1787	4.9322	5.2869	5.1173	4.1391	5.4983	4.0575	4.3743	6.1127	6.1845	6.2464	4.9388	3.9345	5.6767	6.1649	5.943	5.4386	4.9919	4.9588	6.3208	6.6175	5.2795	5.76	6.5744	5.9639	6.8495	5.3194	5.8319	5.5438	5.5726	9.0958	4.691	4.8605	4.3427	6.702	5.2772	6.5265	5.8597	6.8286	5.6221	6.6754	5.86	4.8714	3.3909	5.4571	8.9751
PF3D7_1139800.mrna1_1	PF3D7_1139800.mrna1_1;121	121	6.1451	5.6171	5.2365	6.3152	4.3985	5.2716	5.005	5.0609	4.0661	5.7123	5.5166	5.6499	5.1875	3.3604	4.8634	6.0715	5.3063	3.4195	4.4542	5.8851	6.7799	5.4366	5.4296	6.1133	5.2634	5.0579	4.6741	4.4783	6.3014	5.9595	6.2026	5.4529	6.4157	5.9069	5.4519	5.0951	5.0281	7.0244	5.5901	5.1534	5.2176	4.9547	5.7366	5.04	6.1843	4.9837	5.0618	4.5741	4.5398	6.8231	5.1875	6.2608	5.9516	6.8403	5.0121	5.6633	5.5049	5.8311	6.0514	5.8938	6.0592	6.1461	6.2194	4.3284	5.3537	5.4963	5.978	5.1791	6.0902	4.0144	4.8099	5.9766	5.8691	5.7015	6.3939	6.4989	7.2226	5.6829	6.6771	5.5419	5.0426	7.3232	6.0301	7.3285
PF3D7_1139800.mrna1_1	PF3D7_1139800.mrna1_1;122	122	5.6124	5.4423	5.4453	5.5622	5.2979	5.7576	5.3198	5.2619	5.5668	6.0775	6.1377	5.337	5.7035	4.0583	6.5635	5.5049	5.4459	3.8084	5.4854	6.0745	5.8068	4.6334	7.3609	5.691	4.735	4.3399	5.8204	5.682	6.5173	5.9348	6.3171	4.7602	5.8652	6.2996	5.2418	5.6685	4.9246	5.6279	6.0466	4.0652	5.7708	4.7296	6.238	5.5419	5.2739	4.1085	6.5286	5.7921	5.1882	4.5668	5.9227	7.0401	5.3494	5.9692	4.565	4.4893	5.0206	5.6094	5.5686	6.2581	6.4036	6.7487	4.4835	6.0011	5.047	5.527	6.2834	5.3063	6.9235	6.266	7.3061	5.3107	6.8844	4.8395	6.5151	6.7602	6.7744	6.087	5.6786	6.1601	4.2242	6.5923	5.4506	6.5552
PF3D7_1139800.mrna1_1	PF3D7_1139800.mrna1_1;123	123	6.3382	5.4696	4.7203	6.0437	5.8615	5.153	5.91	5.68	4.6502	5.5592	5.3597	5.3865	6.1733	3.9882	5.4439	4.4919	4.9905	4.735	4.5027	6.3896	5.7892	4.7903	4.7544	5.6308	5.3092	0.3103	5.9296	4.7634	6.302	6.1942	6.6946	5.0496	6.0137	5.327	5.31	5.6129	4.2578	4.7581	5.6755	3.99	4.7608	4.8288	4.5564	6.1142	5.0339	4.5509	6.3049	5.2126	3.8718	5.602	4.6599	6.9383	5.438	5.9614	4.7835	4.4893	4.3226	6.1289	5.6631	5.2615	5.9855	5.366	4.3176	5.8485	5.5919	5.5116	5.7296	5.2772	5.9381	5.8179	5.3031	4.957	6.4893	3.5607	5.7821	5.4293	6.3591	5.3802	6.1204	5.5494	5.0605	6.3297	5.3889	5.9535
PF3D7_1139800.mrna1_1	PF3D7_1139800.mrna1_1;124	124	5.7737	5.1739	5.1647	5.1131	4.1391	4.3016	5.7674	4.2585	4.6993	5.9846	5.9787	5.8286	5.3498	3.4236	5.6064	5.5345	5.6614	4.859	5.0527	6.3368	5.9011	5.4403	5.0505	6.3906	4.9345	4.7469	4.8207	4.7808	6.7057	5.4647	6.1869	5.0904	5.7821	5.4506	5.285	5.1056	5.6755	4.95	6.5868	5.9122	3.8329	4.5759	5.342	5.6651	5.3049	4.5509	5.2821	5.7629	5.0579	4.4276	4.5279	5.9848	4.0286	6.2979	4.7355	4.546	4.9373	4.7949	5.8265	5.1035	6.1819	5.6485	4.8068	5.121	5.6758	5.4433	5.4499	5.4182	6.0115	5.1424	5.6209	5.8515	5.2795	6.0018	5.5223	5.9761	5.921	5.9819	6.194	5.6747	5.0135	5.673	6.0533	7.304
PF3D7_1139800.mrna1_1	PF3D7_1139800.mrna1_1;125	125	5.5711	5.0575	5.7562	5.6585	4.7923	4.6758	5.4189	5.5157	5.0682	5.029	4.649	5.0768	5.5388	5.3096	2.943	5.537	5.9491	3.9458	5.0081	5.8243	7.6947	5.2346	5.5033	5.8115	5.8102	5.3331	8.0981	4.5091	6.643	7.1636	6.0753	4.6542	4.1144	6.0824	5.2277	7.4538	4.9189	5.7126	6.0693	6.3861	4.5084	4.2928	7.1212	8.0383	5.5622	4.2456	5.5598	5.9658	5.2735	5.4938	5.5254	7.347	5.3858	5.7816	6.5951	3.7581	4.5466	6.2332	5.7764	5.5922	6.431	6.2555	6.0596	5.6302	4.1094	6.0117	5.9889	4.5922	6.7004	5.8926	5.0708	4.3262	5.1526	6.1148	5.7795	6.6371	5.5981	6.8162	5.9392	5.5937	6.0123	6.6679	5.9324	5.9222
PF3D7_1139800.mrna1_1	PF3D7_1139800.mrna1_1;126	126	6.057	5.3663	5.2055	5.6747	5.2254	5.9395	6.2774	4.6177	3.3031	5.3723	4.5211	4.5179	5.8873	4.8329	5.3775	4.5838	5.3516	4.5753	4.6999	6.093	5.9293	4.7955	5.785	5.2634	5.6311	4.4155	5.0501	4.7186	6.3835	6.0915	4.9814	5.3438	4.943	5.7137	4.1691	5.6862	4.7463	5.5534	5.3484	4.3709	6.6402	5.1256	5.5589	5.2506	5.2238	4.7241	5.2769	5.6168	4.5638	5.5534	4.3023	6.5821	4.3799	5.7517	5.905	5.3338	3.319	5.8773	5.797	5.9081	5.366	5.93	4.9745	6.283	4.9444	5.4663	5.7861	5.1619	6.3561	4.8704	5.0148	4.9537	6.2373	4.8738	5.1707	6.5097	6.4232	5.488	6.1225	5.7131	5.9706	6.2439	5.7355	6.9207
PF3D7_1139800.mrna1_1	PF3D7_1139800.mrna1_1;127	127	6.1412	6.2668	5.7339	6.3327	5.0126	6.2804	3.6041	4.5945	4.497	5.8161	5.3653	4.7388	6.2685	3.7527	6.3726	5.233	4.7436	4.0259	5.4614	6.2694	6.2578	5.2702	5.6162	5.7921	4.9837	4.09	4.957	5.1914	6.4798	5.7848	6.2832	6.8797	5.859	5.4607	4.8232	4.3944	2.5435	5.5333	6.0866	4.9602	5.4995	3.99	5.1894	4.7142	5.1094	4.855	5.8115	6.0546	5.1156	4.1085	5.0032	4.8565	4.8053	5.7361	5.5364	5.4067	5.0023	6.2352	6.3021	4.6904	5.2032	5.3743	5.7118	6.0772	4.7608	5.5457	5.7054	5.407	7.9313	4.8156	4.4529	5.669	5.9215	5.1631	5.2608	6.1058	6.019	5.6026	6.413	6.4851	4.3709	6.0932	5.5975	6.43
PF3D7_1139800.mrna1_1	PF3D7_1139800.mrna1_1;128	128	6.0043	5.5317	5.3201	5.2418	3.7148	5.0824	5.0687	4.3448	3.7257	5.1326	5.3452	4.6651	5.153	3.859	5.6622	5.2211	5.2694	3.546	4.4222	5.72	5.1018	4.1318	5.1048	4.9435	4.6837	4.9519	5.0448	4.3964	5.99	5.9236	5.4019	4.7164	6.1252	5.3625	4.9411	4.6282	4.3889	6.2673	5.1052	4.7903	3.6064	5.0828	5.0152	4.3477	3.9383	4.7268	6.415	5.8032	5.2983	4.9069	5.6679	5.3434	4.1506	6.0702	5.0557	5.4673	5.2906	5.2754	5.943	4.1699	4.8743	5.5466	4.742	4.855	4.9828	4.9991	5.8726	4.073	6.2754	4.6387	4.5236	5.5856	5.2036	5.4439	5.6769	5.3063	6.4058	4.9231	4.9274	6.1463	4.9919	5.7863	5.4226	5.9498
PF3D7_1139800.mrna1_1	PF3D7_1139800.mrna1_1;129	129	5.6602	6.0538	5.5379	4.8679	3.7203	4.8679	4.6212	3.1359	4	4.1449	4.6444	3.7602	5.1043	2.7845	4.7965	5.5211	4.8595	2.7698	4.4803	7.1885	4.7939	3.5717	4.582	4.935	5.1783	4.8268	4.8181	5.3288	5.5398	6.4436	5.439	4.1843	4.9937	4.5692	4.4692	3.466	4.2817	4.4568	5.2265	4.546	3.8904	3.9411	5.4205	3.4074	3.7856	4.1835	4.1416	5.2234	3.9146	4.6938	5.3071	4.85	4.2373	5.8117	5.4101	4.2288	4.4087	5.3933	5.8316	5.8263	5.5376	5.8032	5.342	4.9298	3.7708	4.2906	5.9777	4.3554	5.8644	4.6479	5.1326	5.5018	4.8748	5.3614	4.3327	4.8006	6.6997	5.2083	5.7631	5.3519	4.7538	5.3409	5.0613	6.0034
PF3D7_1139800.mrna1_1	PF3D7_1139800.mrna1_1;130	130	5.2353	5.6171	5.6088	4.9411	3.5286	4.5261	5.9672	4.6229	4.1127	5.8255	4.3512	4.3709	4.706	2.4751	4.6088	4.99	5.5072	3.5922	4.8465	5.6256	5.4366	5.2453	3.0321	5.5367	5.1703	2.9449	4.0135	4.4535	4.9837	5.3674	5.7263	2.9336	5.4479	5.1318	4.8914	5.0648	3.854	4.9937	5.4686	3.6112	4.2743	4.8227	4.6147	4.0781	5.5723	5.2472	4.257	4.5619	4.4861	3.1391	5.1177	6.11	4.4899	5.3968	4.6206	4.9198	4.5601	6.0398	4.6118	4.3248	5.2821	5.735	4.1276	4.8324	4.7986	5.4121	5.8019	5.2323	5.3023	4.0018	4.8043	5.636	5.5714	4.8595	5.9706	4.9869	6.3007	4.254	6.1839	4.7671	4.2288	6.7111	5.0622	5.3547
PF3D7_1139800.mrna1_1	PF3D7_1139800.mrna1_1;131	131	5.7811	5.2939	4.2861	3.6611	3.8094	1.6508	5.0457	3.6993	2.3646	4.8001	4.7436	3.9828	4.281	1.7049	3.9791	4.5342	5.5435	4.4067	4.6525	4.1771	5.5604	3.9991	5.6291	5.0959	4.3262	4.6276	4.2357	4.189	4.797	4.238	4.6565	4.382	4.5741	4.0009	4.8475	2.9411	4.5801	4.7613	4.7803	3.1522	3.926	5.2172	4.6611	4.1252	3.067	5.288	3.8895	4.5527	1.7866	4.7814	5.0968	6.0727	4.723	4.8304	4.4951	3.1859	4.7756	5.0453	5.0496	4.8704	4.3978	5.5494	5.3223	5.1574	5.3406	4.7829	4.5279	4.3161	4.9882	3.8248	3.0108	5.189	5.3416	4.4912	5.2106	4.6938	6.4761	4.8639	5.6424	5.9885	5.6882	2.8972	4.9411	5.2928
PF3D7_1139800.mrna1_1	PF3D7_1139800.mrna1_1;132	132	6.242	4.7501	4.6421	5.029	3.384	4.7897	4.8197	2.3161	4.7225	4.9855	5.1135	3.8053	4.8181	3.7666	4.7506	4.054	4.8919	4.8089	4.5254	5.1035	7.4041	3.3349	4.8753	6.1322	5.5239	4.0374	4.5963	4.7808	4.6904	6.9273	5.4313	4.8639	6.5318	4.9982	4.8032	4.1562	3.0755	5.2672	4.2987	5.9921	2.7698	3.2126	4.7671	4.1052	5.6168	4.7015	4.4053	4.4515	3.4396	4.257	5.1094	5.7027	3.8258	5.2728	4.99	4.295	3.7159	4.5373	5.2979	4.2327	4.4705	5.9907	5.4276	5.4138	5.4165	5.6162	2.0179	5.5214	5.3427	4.2172	4.8968	5.0921	6.0817	4.6887	5.4835	5.1735	6.4306	4.1085	6.0217	4.2032	4.1127	3.3561	5.4757	4.8723
PF3D7_1139800.mrna1_1	PF3D7_1139800.mrna1_1;133	133	5.2679	5.7679	4.1218	3.9809	3.2795	5.3906	4.9644	4.5385	3.3406	4.0925	5.2739	4.2772	5.5478	0.251	4.627	5.434	4.1906	2.4489	4.3313	3.8349	5.7814	4.2824	4.5429	5.0027	4.7071	2.6599	4.4053	4.6594	5.5214	5.6988	5.7255	2.1077	5.3049	5.4453	4.7463	2.111	4.1102	4.6467	4.2555	4.2802	4.7517	5.3743	5.4506	3.2095	4.1522	3.0807	4.5613	4.7714	5.2754	3.0215	5.605	5.1993	3.5753	4.7398	4.4343	2.1922	3.6826	5.4548	4.8099	4.588	5.5868	4.7021	4.5416	4.8639	4.7634	5.9706	4.4005	4.3183	5.3813	4.6741	4.1473	5.5223	5.4976	5.2847	5.1006	4.8605	5.6323	5.0352	5.9514	3.6781	4.4925	4.4983	5.791	5.7054
PF3D7_1139800.mrna1_1	PF3D7_1139800.mrna1_1;134	134	4.6702	4.2403	5.1173	4.3681	4.116	4.7655	5.2664	3.0108	0	5.1942	4.5862	3.3868	4.8369	1.7093	3.8104	5.3056	4.6927	5.5586	4.2165	4.3813	5.2304	2.856	4.8237	4.4938	5.2854	4.4243	4.3406	4.9891	3.1506	4.9754	5.3356	1.251	4.7829	4.8084	3.5084	2.2898	3.3646	3.4581	4.5342	4.3291	4.3505	1.251	5.106	3.8885	4.7247	3.6938	4.281	4.8659	3.3176	3.6496	3.3618	4.228	3.852	5.4152	5.2824	3.6871	3.9269	4.4396	6.0909	4.0108	4.4951	5.8192	4.3674	5.1719	2.9279	4.5204	4.2319	4.0626	4.5379	4.1416	2.9241	5.1727	4.7745	4.5644	5.2145	5.2242	5.323	4.2832	5.142	4.7153	5.144	3.85	4.594	3.8924
PF3D7_1139800.mrna1_1	PF3D7_1139800.mrna1_1;135	135	5.9775	4.9472	4.6993	4.0036	1.4222	4.2219	5.6789	4.1882	2.5801	4.1326	4.4809	4.4542	3.5236	0	3.1309	3.8856	4.3526	3.1127	3.2016	3.8084	4.588	2.9146	3.4476	3.2555	4.7655	4.8846	5.0374	4.0277	4.4046	5.6845	4.4796	2.2957	3.433	4.7586	4.4289	2.7203	3.4276	3.8379	4.1755	2.8639	3.9355	2.9279	4.854	2.844	4.7054	2.9107	3.6882	4.7671	4.6993	4.2172	5.3771	2.9523	5.005	4.9722	3.9846	3.4316	3.4867	4.8938	4.785	5.3391	4.6058	6.1765	5.5185	5.1707	7.4227	4.6387	2.669	5.0501	3.2479	4.2593	3.9269	4.6662	3.5993	3.8963	5.0742	5.4896	5.6247	5.021	5.7336	7.9834	3.585	2.3334	5.5616	5.1687
PF3D7_1139800.mrna1_1	PF3D7_1139800.mrna1_1;136	136	6.4308	5.0862	5.0418	4.314	3.5534	5.6404	5.5317	5.6676	7.478	6.0347	6.5267	4.7388	5.6346	5.7222	5.9241	4.1408	5.9317	5.3409	4.5892	4.5053	5.6238	4.7159	4.3234	6.1208	5.3494	5.3052	5.9588	5.0347	4.4601	6.5717	5.6188	3.6758	6.1635	6.0587	5.0802	4.7955	4.8639	4.7544	5.3129	2.5558	4.1326	4.106	5.3005	5.947	4.6588	4.3547	5.6775	4.8919	4.7447	6.0041	5.0161	5.3688	6.761	5.4168	6.6087	4.742	4.4383	5.0938	5.9205	3.5814	5.1775	7.9505	7.3957	5.6854	9.2082	6.4045	5.5503	5.8169	4.6206	5.6247	5.0955	5.3183	5.6579	5.8728	4.3743	5.5726	9.1142	5.5154	6.6462	9.6733	7.4045	5.8006	7.1735	4.3001
PF3D7_1139800.mrna1_1	PF3D7_1139800.mrna1_1;137	137	6.7749	5.3775	5.0206	5.6636	5.5592	5.0892	5.8084	5.6966	7.9491	7.1202	4.7027	5.4738	5.1731	6.701	6.1235	5.4016	6.1048	4.8084	4.1699	7.0428	6.2536	5.805	5.0121	5.6792	5.4135	5.477	6.0186	5.1615	6.3724	7.12	6.2924	3.5874	5.7501	6.2012	5.4998	4.1077	4.0609	4.4019	5.5021	4.6112	4.5141	4.7829	3.5211	5.0099	5.9793	6.2357	5.8107	5.3785	3.61	4.8728	5.5301	4.6531	5.5049	6.393	7.746	3.2645	4.5735	10.2648	5.477	4.1707	5.0849	7.4704	6.9204	5.8851	9.1578	6.8098	5.0742	7.4579	5.3295	6.1196	4.9463	5.8909	10.4956	6.0777	5.135	6.0544	8.5455	5.478	6.7686	9.6497	7.1492000000000004	4.8359	8.1148	3.6218
PF3D7_1139800.mrna1_1	PF3D7_1139800.mrna1_1;138	138	6.4853	5.3413	4.9112	5.2269	4.9649	5.8736	5.0605	6.1324	8.1938	6.335	4.4515	6.1745	6.5122	7.5009	5.811	4.888	6.1757	5.0246	6.3985	5.6901	6.3219	5.5314	4.6375	4.4323	6.0911	5.2679	5.1404	5.1651	6.3942	7.6306	6.2919	2.4087	5.4979	6.0448	4.4841	5.7856	4.3082	4.073	5.6493	4.735	5.1313	2.7225	4.511	3.4074	5.8225	5.7447	5.7214	4.4718	4.8914	5.348	5.2079	5.7021	6.3041	6.4935	6.4294	4.8968	5.2168	5.1469	5.4036	5.2976	5.4558	6.9625	7.1594	5.3194	9.4239	5.5154	4.8263	7.6926	4.4925	5.9848	4.8625	6.0507	6.9509	6.2972	5.9069	6.5006	8.6702	6.5543	6.7401	9.6795	5.9067	4.8743	8.9058	4.9787
PF3D7_1139800.mrna1_1	PF3D7_1139800.mrna1_1;139	139	7.2725	5.4983	4.4236	5.4155	7.0725	6.3045	5.6002	6.5845	8.0542	7.5474	5.0802	6.9202	4.7714	7.5831	6.6836	4.7469	7.3013	5.0099	4.7148	6.572	13.0435	4.7186	4.9635	4.4938	6.6886	6.0159	4.9704	6.4246	6.4195	13.0965	6.3282	1.251	5.7079	5.55	4.9932	4.3597	5.0201	5.855	5.6879	4.9612	6.4131	3.6565	3.9126	4.9402	6.2544	6.5336	6.6967	4.2578	5.7371	5.5037	5.6707	5.8575	7.2088	6.4446	8.7843	3.9607	5.6011	6.4759	5.2032	4.7479	4.8728	7.9228	7.3933	5.7018	9.7701	3.8817	4.7871	8.6131	4.3183	7.0813	5.3964	5.8595	7.4	5.8359	5.7063	7.3891	8.5825	6.1477	6.4168	9.6769	5.4925	3.9165	8.7678	3.6993
PF3D7_1139800.mrna1_1	PF3D7_1139800.mrna1_1;140	140	7.2641	5.91	4.735	5.0639	6.4775	5.8639	6.5878	6.9454	7.024	5.925	3.9059	5.5018	4.7645	7.8536	6.2269	4.0514	7.6287	4.5515	3.3951	5.3806	6.3651	6.5381	4.9672	7.0563	3.5084	4.6536	5.0144	4.6854	5.7024	7.8193	6.7829	4.8977	6.7931	5.7162	4.5795	5.2589	5.3593	3.9644	5.1177	3.433	6.5008	4.1408	4.6467	4.3406	5.4709	5.6261	5.8482	4.1603	3.7093	5.986	4.8639	5.4877	6.2494	6.4301	9.7125	3.5423	5.9782	6.3651	4.3916	4.6288	5.155	7.0433	6.6305	5.93	8.434	5.4033	4.756	8.3775	4.641	8.7887	5.7626	5.8025	7.15	5.4084	5.7589	5.554	7.9844	5.0768	5.858	8.7491	5.0094	4.1309	9.0975	4.0575
PF3D7_1139800.mrna1_1	PF3D7_1139800.mrna1_1;141	141	7.5704	5.8477	5.0112	5.1334	6.8304	5.5151	5.6485	7.271	7.8181	7.6614	5.1144	5.7051	5.3754	7.7378	5.9392	5.2821	6.9671	4.4128	4.3951	5.7711	7.0453	5.7939	4.7808	5.2968	6.0065	3.9184	5.89	4.8664	5.4326	8.8168	5.7724	4.7719	6.0402	6.2926	5.0751	5.6993	4.0072	4.8395	5.3951	4.5717	6.2928	4.0496	5.408	4.5367	6.8163	6.2576	5.545	5.2828	4.9667	5.6482	5.1206	5.3234	6.4163	6.8834	8.9758	6.33	6.328	5.8822	4.8826	5.2342	5.7578	6.8826	6.9036	5.0184	9.0073	5.4439	3.6679	8.9326	4.682	7.7979	4.742	6.4715	6.7739	6.1012	5.9141	6.1673	8.1065	5.3688	6.4227	9.2333	5.3899	5.2694	9.5912	5.005
PF3D7_1139800.mrna1_1	PF3D7_1139800.mrna1_1;142	142	6.72	5.5853	4.7538	6.3127	7.924	5.85	5.9498	6.8412	8.2516	8.1177	4.8634	6.7808	6.1247	7.7939	6.1108	5.3406	7.0916	5.7323	5.4588	6.4391	7.913	5.6834	5.8331	5.2095	6.1585	4.4614	4.0635	6.2602	6.9183	9.4245	6.8707	3.0144	5.2434	6.5881	4.851	4.4666	4.842	5.6369	5.4877	6.0387	5.9241	5.2456	3.6871	4.6781	6.377	7.0321	6.2585	5.6554	5.0887	5.4286	5.7339	4.9222	7.1489	7.5473	7.3647	4.7219	6.2681	6.1039	5.5204	8.9365	5.7054	6.6328	6.9068	6.932	8.8186	5.3377	3.9644	8.5449	5.6223	6.8737	5.7377	6.9661	7.6199	5.2895	9.4361	6.6876	8.4931	5.1247	7.2964	9.8042	5.9348	4.9878	9.4214	6.0719
PF3D7_1139800.mrna1_1	PF3D7_1139800.mrna1_1;143	143	9.1157	5.3635	5.5934	6.4874	8.6586	5.875	6.5129	7.2312	8.8306	8.6579	5.9523	9.6036	5.7952	8.944	6.6061	5.8836	7.5521	6.482	4.7501	7.5151	7.6933	6.7497	5.9196	7.5777	6.1717	6.3618	6.5546	6.7011	7.7923	9.0942	8.1344	5.2192	7.5247	6.465	5.8209	6.6803	5.6346	5.9174	5.9628	4.4376	5.9595	5.0942	5.9026	6.0546	8.7477	7.5339	6.5351	6.0144	5.8102	6.3896	6.7032	7.3529	7.202	7.1406	8.208	5.7063	5.8006	9.5856	5.9284	11.781	5.278	6.8321	7.5491	6.537	8.8456	7.3419	5.5438	7.3332	6.1432	6.4	6.4899	6.7718	9.5254	6.5959	13.2516	6.5977	8.2074	6.4175	7.779	9.1597	6.7454	6.417	7.9672	6.9024
PF3D7_1139800.mrna1_1	PF3D7_1139800.mrna1_1;144	144	8.5649	6.4126	6.0072	6.4141	8.0199	6.2802	5.6008	5.3049	7.612	8.5535	5.9925	10.9842	5.5913	8.5563	5.4279	5.1297	5.0587	7.0937	6.0016	7.0921	8.2599	5.6505	6.0657	5.79	6.0358	3.6576	8.1849	6.3963	6.8616	7.8324	6.7846	4.8374	6.8192	5.3462	4.4861	8.9304	5.7214	6.6723	7.374	5.591	7.7747	4.9941	5.9855	8.1661	6.3835	6.4984	5.9262	6.5729	4.4529	6.43	9.4646	4.9141	6.25	7.8654	8.9327	5.7578	5.6407	8.57	5.7142	10.6888	7.3687	5.8243	6.2774	6.5315	5.8377	6.1657	9.2273	5.8829	6.7226	7.9912	6.9971	6.3647	9.6864	5.3023	12.3549	6.6337	8.1547	6.4963	7.3065	6.6604	5.9928	9.579	6.5095	6.4041
PF3D7_1139800.mrna1_1	PF3D7_1139800.mrna1_1;145	145	7.6221	5.709	5.2627	6.5764	8.7527	6.0481	5.7216	5.9697	7.9823	7.8506	6.1485	9.1605	5.4764	8.2601	6.0396	5.8716	6.6433	8.4756	6.5185	6.9294	8.1256	5.9395	5.7866	8.7502	5.4944	5.6539	9.4945	6.7842	8.1741	8.4109	6.0887	4.9796	8.7658	6.2998	4.7618	8.7786	7.2162	6.1813	5.9507	5.7347	8.6739	6.0598	5.7266	7.9836	6.1355	6.9955	6.7479	6.0557	5.9986	6.8958	10.2068	6.0644	7.2821	9.2123	7.7568	5.7853	6.6606	8.3257	5.4469	11.4063	5.985	6.6726	7.1274	5.888	7.4822	6.7296	8.8585	5.9875	6.4261	6.5105	7.4508	6.0292	9.236	5.4363	12.7937	6.4481	7.9519	6.6443	6.9231	7.6508	6.6112	9.7771	5.1562	6.5395
PF3D7_1139800.mrna1_1	PF3D7_1139800.mrna1_1;146	146	8.9522	6.2523	6.7367	6.7116	9.8439	6.9003	7.0886	7.1217	10.3113	9.3401	6.9757	11.5565	7.2332	11.1038	7.0961	6.7463	8.1109000000000009	9.5409	6.4468	9.03	9.2533	6.9587	7.0134	8.8158	6.4101	4.995	9.9142	7.5554	9.382	9.6631	8.3435	6.6851	9.2692	6.9379	5.8895	9.8263	7.1454	6.8359	8.174	5.5258	8.855	6.2692	6.6291	7.9067	8.984	7.9495	7.2863	8.3087	6.6026	9.0003	10.2113	6.6873	7.3715	10.1644	10.1672	6.4772	6.7264	8.6041	5.671	11.7658	6.0856	8.3575	7.9967	7.0079	7.6707	7.3159	9.72	5.9423	7.385	8.8916	7.9849	7.165	9.5243	5.7455	13.4182	7.2429	7.8059	7.6269	6.9583	8.2139	7.495	10.3226	7.2762	7.446
PF3D7_1139800.mrna1_1	PF3D7_1139800.mrna1_1;147	147	8.5159	8.5935	7.4641	7.9547	8.8758	7.2621	7.3648	9.1137	9.0007	8.6484	6.5706	10.4028	7.7171	8.9069	6.5105	7.4683	9.319	9.2562	7.3964	9.1758	10.3866	8.4535	7.385	10.3891	6.794	6.5806	9.0993	6.5045	9.6231	10.0107	8.9984	5.1906	10.3396	7.8815	6.4388	9.7948	8.3929	7.5489	8.3461	7.5372	8.7038	7.0042	7.2836	7.3884	8.2256	7.6978	7.7856	8.3375	7.4631	9.3978	9.437	7.0721	8.4892	10.5805	8.8809	6.8272	7.2426	9.0954	6.5022	11.6759	6.6721	8.4394	7.9085	6.9038	7.6687	8.477	9.5794	6.2199	8.2721	9.0469	8.0526	7.7645	9.8434	8.5658	12.8456	7.9237	8.9714	8.3794	8.4238	8.7535	8.5873	9.906	7.6438	7.807
PF3D7_1139800.mrna1_1	PF3D7_1139800.mrna1_1;148	148	9.0233	7.3987	8.304	7.2793	9.7188	5.7965	8.6437	9.6639	9.9708	8.6255	6.3347	12.0616	7.4173	9.9372	6.1876	6.5184	9.8753	10.1586	7.2031	9.0938	8.7008	8.061	6.5699	10.0865	9.4061	6.0522	9.9931	6.8721	9.7264	8.7454	9.6675	7.1222	9.8162	10.75	6.2583	10.5215	9.7751	7.145	8.223	7.8345	9.31	7.4028	6.6381	7.7669	8.5897	6.9907	6.83	8.7979	6.4611	9.6259	9.4909	6.671	10.0613	10.755	10.3791	7.0491	6.239	8.7069	6.0155	11.8478	6.1894	8.2705	8.3875	8.3494	7.7092	8.7598	9.5179	6.106	5.9998	10.1738	6.9275	7.2243	10.1181	6.6353	13.2805	6.3332	9.0685	8.0794	8.3825	8.5659	8.6774	10.3739	8.6466	7.2214
PF3D7_1139800.mrna1_1	PF3D7_1139800.mrna1_1;149	149	8.8648	8.9992	6.5878	7.946	8.3618	6.4089	9.0266	10.5307	8.2309	8.8031	6.5779	10.1532	7.3783	7.953	6.4	7.8248	10.0675	9.802	7.1629	9.2699	9.9242	8.2566	6.3787	11.3945	6.8617	9.258	10.6337	6.9058	9.9283	10.4062	9.1448	5.4107	10.3285	7.7688	8.2418	9.7207	10.7299	7.1978	8.0205	8.937	9.8334	7.7921	6.721	8.1509	8.0382	8.4445	7.6931	8.354	6.0836	7.9352	10.5095	6.4841	10.4333	9.8591	9.3896	8.2146	6.2791	8.3166	9.8438	11.7921	6.5214	8.1287	8.2735	9.3509	7.3349	8.4087	9.5219	5.246	7.0882	9.1332	7.6985	7.7543	9.5304	9.9303	13.2965	7.0696	8.6543	8.3813	9.6831	8.1574	8.8573	9.9792	6.5491	5.9093
PF3D7_1139800.mrna1_1	PF3D7_1139800.mrna1_1;150	150	8.4748	7.4805	7.0503	8.3158	7.3448	6.042	9.069	10.3345	7.9442	8.5083	6.4525	9.0702	8.4898	7.4608	6.1297	7.1789	10.414	10.952	5.8856	10.385	11.0864	7.4733	7.2165	12.3779	7.539	10.6339	10.0605	6.5424	10.7544	11.133	9.1904	7.062	11.5804	7.6505	10.1535	9.924	10.0257	8.1376	6.9373	7.7114	8.9404	5.2544	7.6185	8.5238	8.571	8.3606	9.4575	7.4154	6.6076	7.9178	9.2356	6.73	10.7695	10.9113	9.6751	9.0324	6.4479	8.9451	6.8445	12.5811	6.0343	7.9343	11.1094	10.5789	8.017	8.6008	9.3723	7.2129	6.9494	10.1902	8.8038	7.4561	9.5248	7.6442	13.609	6.3602	9.3621	8.2932	10.3343	8.4355	8.4664	9.9301	7.5534	6.323
PF3D7_1139800.mrna1_1	PF3D7_1139800.mrna1_1;151	151	8.8185	7.4051	8.3302	7.4911	7.1493	9.448	9.0892	10.2334	7.5978	9.1212	6.1723	9.6784	7.316	7.8702	9.662	8.1519	10.5069	10.31	6.0909	10.2228	10.7603	8.1898	7.3284	10.4108	7.8512	9.1228	7.892	6.4446	10.5136	10.3513	8.6702	7.1463	9.6735	8.0276	9.164	9.4503	9.9175	7.9094	8.4326	7.7222	9.1425	6.5986	6.5318	8.6078	8.7476	8.5542	7.6209	8.5989	7.1775	7.7029	9.3782	6.9356	11.0562	8.9384	10.8332	9.0374	6.591	8.2652	7.4155	12.0245	10.8982	8.1571	11.2968	10.2438	7.7164	8.5252	9.4111	7.0353	8.637	9.827	8.5174	7.4728	9.1544	8.0217	13.2989	10.8483	8.6712	8.705	10.3532	8.2883	9.0537	9.9044	7.7481	8.6372
PF3D7_1139800.mrna1_1	PF3D7_1139800.mrna1_1;152	152	8.7123	6.5892	10.277	8.6553	8.5533	7.8873	8.2266	8.932	7.5281	9.4817	10.163	9.1174	8.4159	7.4919	8.2479	6.8111	8.9823	7.7327	4.8689	8.8511	10.4129	6.2683	7.347	9.8479	8.6425	7.8917	7.9336	4.5922	9.0519	10.117	7.6178	6.2513	9.2374	8.7166	8.5995	7.255	6.6194	7.147	6.6655	5.0764	8.1546	5.2172	6.9572	7.0596	8.2726	8.1799	7.8683	6.2617	6.1169	6.8674	8.5516	5.9702	10.3608	6.6207	7.6659	8.4979	7.5836	7.4223	6.9309	11.9818	11.9363	8.2832	9.6379	9.567	6.192	6.5714	8.8249	9.8182	10.7413	7.3078	8.035	7.6108	8.6845	7.7405	13.1366	11.784	8.8495	8.4839	9.7514	6.8969	7.0644	9.6203	10.2783	10.5923
PF3D7_1139800.mrna1_1	PF3D7_1139800.mrna1_1;153	153	7.8877	6.4045	10.9701	6.9215	6.3384	7.4535	8.9157	11.0347	6.3275	8.2069	6.7529	10.8116	7.8005	6.4639	7.2955	6.8536	11.0615	5.4896	5.9143	8.6336	9.7376	7.3304	7.0351	7.7838	7.3675	8.5469	6.7862	6.0052	8.7707	9.7087	8.4462	7.0934	8.2228	7.7761	8.3904	6.1597	6.4535	6.7988	5.0457	4.649	8.1168	5.8058	8.9349	7.0702	8.7396	8.6402	7.0726	5.6488	5.9488	7.6163	7.5185	8.2684	9.0281	7.0247	6.8139	8.6169	7.5586	7.7566	7.9834	12.867	12.2379	8.1816	10.0724	9.2683	6.6548	6.128	8.4152	9.8245	6.5561	6.5889	8.0809	7.5833	8.387	8.0079	13.2282	12.187	8.7921	8.632	8.9195	7.6948	6.3032	9.1834	9.7383	6.8788
PF3D7_1139800.mrna1_1	PF3D7_1139800.mrna1_1;154	154	7.6169	6.9825	10.619	8.8983	6.935	8.1897	9.2979	10.258	5.9331	7.7988	6.7501	13.3598	8.316	6.2422	7.7837	7.0871	10.3598	6.374	6.2007	9.6066	9.9852	4.9973	6.384	7.0992	7.4201	9.2355	5.6421	4.634	10.2563	9.8709	8.1134	5.36	6.8931	7.9539	8.9248	5.5273	7.5013	7.4755	6.0387	5.8135	7.7635	4.6943	6.5624	7.6573	6.5767	8.5749	6.83	6.8391	5.3688	7.4061	7.7928	6.9386	9.0958	6.5632	6.0768	8.6228	7.6345	6.7904	12.1467	12.7653	12.2664	8.76	10.108	9.5738	6.2861	6.7201	8.685	8.5801	6.4084	6.2197	7.9472	6.945	8.3182	11.4798	13.1495	11.8235	9.4025	8.2371	9.6371	6.9792	6.488	9.4681	8.6736	7.3702
PF3D7_1139800.mrna1_1	PF3D7_1139800.mrna1_1;155	155	8.8463	6.1896	10.4428	8.3356	5.6614	6.9832	8.4176	9.2066	5.9535	8.118	6.8424	13.0448	7.0835	5.7981	7.2492	7.2884	9.5982	5.6554	4.6129	8.4888	8.6011	5.6177	5.5276	6.0919	7.0484	8.6971	4.8938	4.437	9.0006	7.8995	7.2054	3.2342	6.6641	7.314	7.9264	5.706	6.2292	6.0498	5.2839	4.4653	5.931	4.9397	6.5314	7.7543	7.6864	8.373	6.9578	5.437	5.9683	6.3431	6.7836	6.1896	8.7725	6.1177	5.6355	8.5574	7.0852	7.2006	10.8161	11.6095	12.0808	7.5969	9.5933	8.9649	5.7993	5.5774	9.4842	8.6221	5.9798	5.9605	8.6891	7.7772	7.4062	9.6642	12.2012	11.7282	9.374	7.6851	9.6776	6.8771	6.7357	8.9581	8.9918	6.2664
PF3D7_1139800.mrna1_1	PF3D7_1139800.mrna1_1;156	156	6.86	5.7447	10.6973	5.2532	5.5333	7.2888	6.0738	6.7182	6.2254	6.7313	5.8344	9.2908	5.7703	2.6531	7.1853	6.7348	7.264	3.8248	5.1235	7.6417	8.0613	5.0544	4.9345	5.4373	5.8293	7.7466	5.1651	3.7214	7.989	7.7341	6.4534	3.8836	5.1739	6.5094	7.1985	5.0426	4.4989	5.6943	5.1355	3.5729	4.5534	4.8258	4.844	5.0807	5.6803	7.8867	7.0636	5.4699	5.3621	5.2612	5.0772	4.5097	7.4534	5.9711	5.3445	8.2246	7.1557	5.9181	5.9348	9.7901	11.7985	7.4687	10.0844	9.2966	3.6276	5.318	5.9718	6.8993	5.0652	6.1839	7.6527	6.3003	6.1685	5.2972	10.283	11.6498	7.4292	6.965	8.6046	4.8171	5.3103	6.9723	7.0911	4.9001
PF3D7_1139800.mrna1_1	PF3D7_1139800.mrna1_1;157	157	5.9839	5.8125	9.3576	5.4692	5.9153	6.5159	5.8733	5.5463	5.133	5.3544	6.5068	7.6897	5.6696	4.3999	5.3789	5.6453	6.483	4.3554	4.8232	6.7127	7.3446	4.254	5.5407	5.0108	6.2445	5.9248	4.9625	5.3012	7.2526	6.415	4.9122	3.8856	3.9411	6.5618	4.5267	4.1506	4.9146	6.4236	3.1938	4.1731	6.3307	4.2943	5.1619	5.4552	4.5491	7.5032	6.3849	5.4343	5.4515	2.6736	4.373	5.0117	7.4517	4.843	5.6381	7.3702	6.5393	4.8104	5.963	4.9946	9.849	7.1548	9.7963	8.7668	7.7511	5.0993	5.5696	5.0121	5.7312	4.9764	6.8236	5.602	5.9488	6.4501	4.8222	9.396	7.8601	7.7024	8.9639	8.5166	5.4838	5.1819	5.3702	5.1659
PF3D7_1139800.mrna1_1	PF3D7_1139800.mrna1_1;158	158	7.0508	4.6165	10.4223	5.6314	4.7798	6.0415	6.2636	4.5987	5.3823	7.0127	8.604	10.2639	5.8817	6.3043	6.2672	7.233	5.9439	4.9523	5.407	8.3011	6.6321	3.8227	6.2217	5.7573	9.04	8.4573	4.0704	5.7334	8.3518	7.3904	6.4386	5.963	5.557	8.5965	7.9296	3.4816	5.8094	5.4928	6.2434	4.9662	4.7393	4.4989	5.7093	5.8612	6.1391	7.8551	7.5014	5.7536	6.5297	6.3094	5.497	4.3341	8.558	5.6616	6.1489	8.2195	5.4611	6.5027	5.926	5.7296	11.8454	6.7354	10.3806	9.7135	5.2728	6.5815	7.6914	5.5103	6.58	6.7651	6.9858	5.7592	6.2205	6.5446	5.9748	11.3205	7.1916	8.555	9.1971	5.9588	6.0616	8.77	6.2063	6.7192
PF3D7_1139800.mrna1_1	PF3D7_1139800.mrna1_1;159	159	6.6168	5.9807	10.2907	6.105	4.5021	7.4228	5.0505	4.1235	2.774	5.4219	5.6459	4.8166	5.2913	5.1965	6.6706	6.3136	5.6716	2.3785	4.9791	6.2504	6.6904	4.8339	5.2449	5.4744	4.0018	3.9837	4.8807	5.263	6.9798	5.9124	5.6702	4.3957	5.5043	5.9832	4.6387	4.5336	6.2445	4.9486	4.7871	5.7312	4.1562	4.2638	4.8822	4.04	4.106	4.6147	6.0932	5.4764	5.6413	6.1379	4.9681	5.3349	4.7015	5.4333	7.2533	5.4436	4.8768	6.1094	5.496	3.7323	10.8066	6.3609	7.1143	5.5826	1.7824	6.0411	6.3899	5.4509	5.6427	8.2713	2.6781	4.5826	5.8374	4.8812	5.9757	9.3495	8.2318	6.4877	5.6596	5.3427	5.9314	6.746	5.2861	5.3792
PF3D7_1139800.mrna1_1	PF3D7_1139800.mrna1_1;160	160	5.0802	3.7581	9.1204	7.6878	8.673	7.4718	5.033	4.1318	7.2774	5.6954	7.1402	2.8699	6.1189	8.4851	7.7583	6.2724	6.543	3.3462	5.0794	4.6182	7.1746	3.8982	5.1926	6.4438	6.0868	4.641	3.1811	4.0418	5.9314	5.5981	5.2418	1.0976	7.0942	5.0527	4.723	3.943	5.2713	5.2106	5.84	3.1699	3.8156	5.8156	5.1719	5.8931	4.3799	1.8679	5.5561	4.7501	4.7104	2.1763	5.7509	5.3916	3.844	5.0099	5.275	4.2418	5.0794	5.6781	5.133	4.0206	4.382	4.8207	6.9336	4.9977	4.3964	5.3341	4.488	4.9837	4.4647	5.6851	4.4121	2.8914	5.6823	5.7112	4.8895	4.7274	6.4424	5.9971	4.9083	4.1218	5.5239	5.0058	7.0052	4.957
PF3D7_1139800.mrna1_1	PF3D7_1139800.mrna1_1;161	161	5.8768	5.4548	9.6229	5.7554	4.0712	5.9616	5.4832	4.9392	4.5472	6.0264	5.4578	5.1148	5.2083	3.7835	5.0887	5.2698	5.5537	4.5686	4.319	6.8876	5.5948	5.3288	5.8245	5.5966	5.0085	3.9288	4.4363	4.8161	4.9336	6.0343	5.7038	4.0045	5.0509	5.0972	4.5059	4.957	3.7027	4.5002	4.5103	2.9126	5.4179	5.2008	4.7861	6.065	5.0575	4.696	5.1562	3.7835	4.5166	4.054	8.471	6.2858	3.5008	5.4861	5.0157	3.717	4.2876	5.8914	4.7393	4.9345	5.3445	7.4624	9.7043	5.6413	3.8924	4.2196	4.2787	4.554	5.3273	6.071	2.7181	5.111	5.3056	5.9352	5.3523	5.6288	7.3272	9.3318	5.8207	5.4928	4.4607	4.2257	5.6244	5.0904
PF3D7_1139800.mrna1_1	PF3D7_1139800.mrna1_1;162	162	6.5457	5.4992	9.4222	5.5512	5.3402	6.2999	5.6803	4.3306	7.0214	6.7131	5.8316	4.8792	5.5148	5.8435	6.2475	5.0695	5.8032	5.4366	5.0139	6.2627	5.6323	5.4568	4.5711	5.2403	4.9083	4.3709	5.3034	5.6073	6.9932	6.0103	6.0777	3.3674	5.353	6.3407	4.9561	5.5823	6.2481	5.1623	5.4653	4.8958	4.856	4.054	5.431	4.9819	5.2593	4.7703	4.6212	4.5279	4.565	5.213	6.6327	5.033	5.0652	5.5021	5.3316	4.9146	4.916	5.295	5.6682	4.7361	5.6713	6.4119	7.9149	5.2687	4.8914	5.5311	3.8074	5.2098	5.5907	4.6548	4.2133	5.2357	5.7018	5.5326	4.8354	6.1601	7.7089	7.6217	5.5059	5.2464	4.7708	3.9079	4.4938	5.5182
PF3D7_1139800.mrna1_1	PF3D7_1139800.mrna1_1;163	163	5.1835	4.9699	7.6334	4.8723	3.3277	6.1795	5.0725	3.1843	2.3248	4.0206	4.1595	3.5423	4.9217	3.6747	5.1587	5.1156	5.5223	3.8963	5.0018	5.5957	4.4456	3.4634	5.5705	3.0993	4.6559	5.044	3.7279	4.8704	5.2694	4.5969	5.0117	5.5059	3.904	3.8329	2.9449	3.0268	4.4087	4.7501	4.4128	4.4482	5.4296	4.0206	4.366	3.4114	3.857	3.9891	4.917	5.3402	3.3547	3.6993	3.4647	5.2765	3.7803	5.0815	4.6439	4.851	4.7219	5.5832	5.2566	4.6439	5.844	5.9122	4.5692	5.0387	4.6346	5.7369	4.5248	3.7772	5.4263	4.4263	3.8953	5.0374	5.3719	5.7493	5.0704	5.1391	6.5686	4.2342	5.9095	5.1803	5.9229	3.7181	5.2087	4.6702
PF3D7_1139800.mrna1_1	PF3D7_1139800.mrna1_1;164	164	5.2769	4.047	5.4617000000000004	4.9727	3.7398	4.8053	4.7671	3.9411	0.0841	5.4026	5.0264	2.5033	4.8639	1.1635	4.5329	5.0479	4.5491	3.8146	4.4074	5.2327	5.1771	3.4542	3.7729	4.3001	4.3198	2.4983	4.3306	4.7093	5.8027	5.7495	4.3198	1.9411	4.9021	4.8555	4.3477	1.7398	3.5969	4.2987	5.0435	3.6542	3.6229	3.4249	3.0721	4.7522	3.8807	4.1094	4.382	4.8625	5.1198	3.6299	3.7729	5.2645	3.3031	4.157	4.0418	4.1218	5.0224	5.1731	4.813	3.9383	4.9814	5.4419	4.557	5.0721	4.765	5.3016	5.1387	5.2615	4.7777	4.2608	3.9231	3.8738	4.3031	5.4373	5.6837	4.2172	7.1387	5.0383	5.0807	4.4114	4.9083	3.7148	4.9146	2.1922
PF3D7_1139800.mrna1_1	PF3D7_1139800.mrna1_1;165	165	5.5981	4.8649	4.6719	5.2468	2.2839	5.0644	5.3861	2.7093	2.2265	5.1077	3.0755	6.239	3.6599	4.2165	5.4053	5.3327	5.554	3.4033	4.0391	4.6082	5.2913	4.7793	4.4809	5.4728	4.7142	5.8053	4.2464	5.0501	5.1619	6.5435	4.9649	4.1243	4.9905	5.5481	6.217	3.6576	3.257	5.1835	5.4259	3.925	3.2357	4.1218	4.5699	3.9184	2.144	3.3561	4.0453	4.3484	4.3384	3.2219	4.4783	4.1587	3.5122	4.4074	5.0661	4.0277	3.4828	5.4022	4.6943	4.406	5.0272	6.0732	4.6323	4.0704	3.8115	5.6171	2.4931	5.2118	5.0027	3.9882	4.756	5.1615	5.1135	5.1591	4.4336	4.7565	6.3309	3.9069	5.599	3.9837	5.4353	1.844	4.009	3.9598
PF3D7_1139800.mrna1_1	PF3D7_1139800.mrna1_1;166	166	5.9989	5.3165	5.0963	5.6826	5.3161	5.4226	4.5122	4.1102	1.7655	5.4793	5.1823	2.8738	4.9864	0	5.0334	5.0605	5.7716	4.8753	4.257	5.5226	4.6871	5.0496	4.6656	4.2373	5.3985	3.4607	3.3757	3.8777	4.3896	5.4761	5.044	4.0009	4.6576	3.839	4.0009	2.067	4.9977	4.98	5.0845	3.4621	3.0583	4.7866	4.8094	3.2203	5.0997	5.0369	4.5192	4.6899	4.942	4.2048	4.5091	5.025	4.7115	5.1473	5.0887	4.1457	4.2234	5.0076	5.1181	4.5236	5.435	5.0361	5.278	5.1591	4.5129	5.6859	4.1627	4.1867	4.5404	5.3114	4.8104	3.7793	4.8773	5.8296	5.1334	5.3684	7.5464	4.7944	5.3712	4.8792	5.5668	0.926	4.6633	5.8148
PF3D7_1139800.mrna1_1	PF3D7_1139800.mrna1_1;167	167	6.1092	4.8171	4.4854	5.8209	3.5862	4.5928	4.8535	4.8197	5.704	6.3234	5.5738	5.5659	4.7527	4.8364	3.6611	5.0431	5.7522	4.2898	4.7751	5.8027	4.6311	4.7661	5.4356	5.4472	5.2172	3.7645	4.9537	4.8763	5.1819	5.3445	5.2623	3.9402	5.1489	5.6264	3.3462	4.4263	4.4957	5.005	5.7955	4.4957	3.7751	4.7049	5.4561	5.0691	3.6519	4.9298	4.9955	5.1432	4.7214	5.2931	4.8733	5.07	5.0575	5.3827	5.849	3.9364	4.2532	4.934	5.1469	2.281	5.1683	6.4298	5.9662	5.047	4.8053	4.6616	3.9672	4.6288	5.4363	4.7597	3.3771	5.2551	5.6738	5.3082	5.2769	6.0889	7.0104	5.044	5.3903	5.4883	4.8058	2.844	5.2529	5.7355
PF3D7_1139800.mrna1_1	PF3D7_1139800.mrna1_1;168	168	5.4777	5.7315	5.2176	5.9052	3.4816	4.682	5.8965	4.0959	3.4303	5.9138	4.0224	2.3477	4.6673	2.4594	4.5198	5.1313	5.2334	3.0072	4.0206	4.7913	5.2802	3.7334	4.843	4.9846	4.8982	3.6871	3.8115	4.4107	5.354	5.3785	4.8043	0.275	5.2536	5.2551	4.4033	2.359	4.8258	4.4653	5.7903	2.854	4.607	4.649	4.5777	5.0085	4.1627	4.5336	6.1497	5.7993	4.6141	4.5084	5.0704	5.4835	2.3248	4.7761	4.2079	4.4114	4.8135	5.246	5.3688	4.1953	4.8115	5.641	4.845	5.1485	4.5692	4.969	3.847	5.1252	5.3434	5.3409	4.8718	5.144	4.9284	5.3642	4.5423	4.6124	6.3107	5.2472	4.9255	5.4575	4.2063	5.0587	5.4835	5.4363
PF3D7_1139800.mrna1_1	PF3D7_1139800.mrna1_1;169	169	5.5122	4.9505	4.6588	5.0215	2.0841	5.1396	4.5141	3.9117	1.8115	5.706	5.689	3.1635	5.1239	3.4581	4.7714	5.3345	5.5527	3.6645	4.2095	4.6966	5.5531	5.3187	4.5435	5.0383	4.8232	4.3226	5.3259	7.0126	5.3964	5.5487	5.602	3.5945	5.2269	4.7687	5.2943	3.8689	4.7808	4.696	4.9932	2.4168	4.3597	4.211	4.2494	3.541	3.3306	3.7409	5.4565	4.5999	4.1619	3.228	4.9841	6.2118	3.8748	6.2371	5.0228	5.0738	5.1635	4.7043	5.2743	5.0094	5.6755	5.9505	5.2238	5.7594	4.6769	4.0934	5.4043	5.9009	6.0685	4.797	4.9103	5.225	4.1595	5.1272	5.1623	5.2403	6.7455	5.0768	5.8587	5.5304	4.5466	5.1803	5.2998	6.6857
PF3D7_1139800.mrna1_1	PF3D7_1139800.mrna1_1;170	170	5.8184	5.749	4.4148	5.266	3.3031	4.2426	4.9369	3.9764	3.1969	5.8607	5.8989	4.7104	4.706	3.9495	4.4343	5.3161	4.4738	4.2578	4.4509	4.3688	4.7093	4.5735	4.6421	4.853	5.5062	3.4686	4.437	5.2257	4.6519	5.0639	4.8288	3.2203	3.6622	4.4919	4.5078	5.1322	3.266	4.5354	5.189	5.3384	4.2165	2.852	5.6162	4.7592	4.0303	5.017	4.5173	4.0514	4.3391	4.1152	4.3639	5.3961	4.0678	5.6035	4.8324	4.9644	4.7425	4.2257	5.5537	4.3363	4.8525	6.2304	4.5546	5.406	3.7409	5.1591	4.4033	5.1185	5.121	4.6943	3.5509	5.1367	5.9425	4.6005	5.2437	5.4489	5.7745	4.9411	5.8184	4.3313	4.991	3.3896	6.0479	5.6171
PF3D7_1139800.mrna1_1	PF3D7_1139800.mrna1_1;171	171	5.2746	5.6968	5.133	4.439	2.6576	4.8968	4.8743	2.5135	4.6223	5.6389	4.991	4.6792	4.8831	4.4529	3.5223	5.079	5.0862	3.742	4.0277	5.0426	5.1562	4.3716	5.7613	2.5558	4.211	2.6982	3.6029	4.4835	5.6177	5.3865	5.2776	4.327	4.9021	4.6253	4.4963	2.1795	4.2957	4.7393	5.2994	3.8914	3.8895	4.1514	4.025	4.8435	5.2743	4.0409	4.1252	4.2426	3.9523	3.3118	4.2906	5.054	0.6871	5.111	4.6639	5.3172	3.4423	4.9331	4.6843	4.9035	4.2001	7.3082	4.1043	4.6599	5.3743	4.6605	2.856	4.1985	4.3889	4.6769	4.4588	4.0942	5.6721	5.6029	5.3554	4.4087	8.2906	3.8639	5.5478	5.4552	3.5435	4.4548	5.1305	4.6352
PF3D7_1139800.mrna1_1	PF3D7_1139800.mrna1_1;172	172	5.4696	4.8595	4.9495	5.5472	3.84	3.7666	4.9088	3.591	3.9579	5.791	5.5515	4.4529	5.0618	2.7527	5.0152	4.5323	5.5314	4.1506	3.706	5.0531	4.2472	4.2683	5.4683	4.8797	5.78	3.2048	5.4002	5.2612	5.6693	7.3073	5.2415	0.9486	5.0148	5.5441	3.669	3.6668	4.7829	4.2373	5.2353	4.7285	4.1052	7.9406	5.5543	3.7634	4.4931	4.2102	5.2342	6.0657	4.888	3.9439	4.7263	4.384	4.851	4.8053	4.7506	4.4053	4.6017	4.7944	5.9205	4.9805	4.7944	7.5476	4.7645	4.2319	4.2196	7.0125	4.5129	4.8595	7.1325	4.7745	4.3667	4.8445	4.5601	5.2858	5.2141	5.2441	7.0731	5.0596	4.9439	5.3816	5.0652	4.1875	4.8359	6.1239
PF3D7_1139800.mrna1_1	PF3D7_1139800.mrna1_1;173	173	5.6317	5.467	5.1823	4.9579	4.3889	4.0575	4.5747	5.233	3.479	5.5726	4.6525	3.6938	5.3391	4.2735	4.437	4.4699	5.6943	3.8001	4.669	5.6651	4.9542	4.9919	7.6279	5.4276	6.1352	3.7866	2.2449	5.7029	5.0883	5.257	5.1631	7.4412	5.4963	5.3096	4.8555	3.6736	4.073	5.0972	5.2891	4.2334	5.2946	9.3258	5.7695	5.0509	4.9054	3.6736	5.5665	5.0917	2.4087	5.7761	5.6727	6.0856	5.3576	5.8417	5.319	4.7181	5.2418	7.9006	5.6761	5.1424	5.7882	7.0457	5.3906	4.6421	5.7098	6.2581	7.8555	5.1599	7.6225	4.9035	4.0295	5.263	4.84	5.3992000000000004	6.1237	5.2365	7.3071	5.2388	4.6047	6.2791	5.7134	8.2952	5.8151	7.0472
PF3D7_1139800.mrna1_1	PF3D7_1139800.mrna1_1;174	174	5.8951	5.2242	5.2223	5.7417	3.4449	1.8319	4.8273	4.9602	3.4816	5.4269	7.0932	3.3547	5.9959	3.5286	4.2118	4.8232	6.2081	4.4195	4.5116	5.9371	5.3016	4.5273	7.5204	5.1627	5.8831	2.86	4.3147	5.0892	5.3851	5.7996	5.6343	7.5302	5.1627	4.1755	4.8319	3.0126	5.0391	5.0299	4.0875	5.0587	2.8992	8.3655	5.3352	4.9026	5.6896	4.2126	5.8787	4.2016	4.9602	5.7968	5.4538	5.4131	5.4416	5.8186	4.5674	4.5546	4.6106	4.7772	5.541	4.272	4.6831	6.3598	5.6404	5.07	5.4253	6.2063	7.7147	5.1396	6.3598	5.1027	3.8629	4.8068	5.4854	4.9136	5.2731	5.1759	7.0641	5.1301	5.3509	5.8856	6.7802	7.9626	5.879	6.8259
PF3D7_1139800.mrna1_1	PF3D7_1139800.mrna1_1;175	175	5.6147	5.394	4.5472	5.2071	3.9345	4.5765	5.5367	4.5447	4.2869	4.9644	5.4809	3.7225	4.9986	4.0824	4.437	5.4529	5.8917	4.8314	3.0824	4.6594	4.849	5.5283	6.3122	4.9718	5.7848	4.8704	4.7371	4.9406	5.1643	5.7756	4.0875	6.7698	2.3277	5.5506	4.6513	4.153	3.991	4.9312	5.3172	5.2207	3.6041	8.422	4.7645	3.729	4.8202	5.0904	6.3076	3.9495	4.2411	4.4886	5.3642	5.2585	3.2824	5.1643	5.5094	4.0286	4.7339	6.6064	5.9982	3.9809	5.5969	7.2784	5.2265	5.7863	5.4121	6.5537	7.0923	4.2055	6.1916	4.8309	4.4316	5.8061	5.9115	5.9619	4.6229	5.516	8.1514	4.7892	6.023	4.6229	5.281	7.143	5.2821	7.3144
PF3D7_1139800.mrna1_1	PF3D7_1139800.mrna1_1;176	176	6.1801	5.4165	4.2705	5.6276	3.5385	5.7336	4.9644	4.3723	3.7876	6.0435	4.8207	5.4097	4.7745	3.8669	5.0431	5.2396	5.8425	5.1164	5.572	5.6232	7.2236	8.3447	7.6116	5.5198	5.2269	4.5361	5.1554	5.8701	5.5351	6.6138	7.8323	7.5925	5.0858	4.9887	5.5062	3.842	4.6707	5.4928	5.4155	5.3709	3.9279	8.7753	4.9045	5.4909	5.9274	5.1566	6.3705	6.2399	4.8324	6.321	6.2464	5.62	5.6375	6.7	5.9572	5.5689	5.4989	5.6091	6.2813	5.116	5.6253	7.0749	4.9165	5.7263	4.7944	5.9998	7.8595	5.9998	7.621	5.0764	5.6809	6.251	4.9193	5.2165	6.2394	5.6721	6.8998	5.4761	5.6571	6.1131	6.4838	8.0536	5.6775	7.6743
PF3D7_1139800.mrna1_1	PF3D7_1139800.mrna1_1;177	177	6.4298	5.6369	5.1119	6.1673	4.8017	4.2234	5.2055	5.5157	6.1077	6.5242000000000004	6.4731	5.1322	5.9331	5.1859	4.89	4.9928	5.2909	5.2388	6.6859	6.2787	5.9919	7.9234	6.7002	5.0081	5.0708	3.6182	5.2754	7.0649	6.5543	6.4555	7.1334	7.4784	5.6829	5.114	4.1835	5.8311	4.9359	6.6859	4.7344	5.575	3.7409	8.6798	5.0444	5.2604	5.8166	4.6633	7.317	5.0347	4.649	5.8946	5.8989	4.8455	4.9805	6.2677	5.9619	5.9537	5.2917	6.3163	6.0529	5.7782	5.7431	7.5205	5.9465	5.14	5.1293	6.0579	8.1366	4.8802	7.2472	5.8207	5.3103	5.1342	6.3418	6.2263	6.4501	6.1918	8.1807	6.0898	5.5438	5.825	6.0568	6.4468	5.7666	7.0701
PF3D7_1139800.mrna1_1	PF3D7_1139800.mrna1_1;178	178	7.6498	5.9293	5.6135	6.1154	5.8074	6.0674	5.8634	5.7669	5.7214	7.4295	7.8239	6.5099	5.1926	5.1973	4.2623	5.915	5.4439	6.6568	7.7546	7.0421	6.7343	8.7048	7.8481	6.5859	5.9676	5.06	5.647	7.3947	6.9836	6.8897	7.7067	8.3916	5.6556	6.233	5.3402	3.7004	5.0734	7.2841	6.1556	6.035	4.7137	8.6098	5.9324	5.0303	6.5248	5.9148	8.1987	6.1181	5.3868	6.7678	6.1262	6.1003	6.1361	6.8092	6.3501	5.7425	6.2534	7.3362	6.5714	6.141	5.6792	7.2974	6.2996	6.0219	5.4185	7.0199	6.8348	5.9047	8.1043	6.6589	6.1077	6.1102	8.0461	5.8273	6.7503	5.5859	7.8881	5.6775	6.1012	5.3248	6.6906	7.566	5.896	7.4022
PF3D7_1139800.mrna1_1	PF3D7_1139800.mrna1_1;179	179	8.4212	5.1747	5.0631	5.436	3.6264	5.1181	7.3966	7.9223	4.6882	8.2784	7.0193	7.4216	5.8467	4.6599	4.1922	4.9322	8.2687	7.0522	7.2797	7.2388	6.2759	9.1477	9.5865	6.5841	6.11	2.359	3.6381	8.5106	6.9621	6.7629	8.3097	9.5935	5.915	6.1713	4.6177	5.717	5.0321	7.2336	5.6531	5.3789	5.4718	7.8916	6.1183	3.9231	8.7064	6.0585	8.0364	5.2071	5.1064	7.6587	6.9578	6.6896	5.3743	7.1235	7.2611	6.246	4.0548	8.1008	6.4408	6.9632	6.3356	7.4886	6.3554	5.1526	5.7858	10.2729	9.3246	7.8928	8.2764	5.9291	6.3327	5.8445	8.6894	5.8235	8.3869	5.8392	7.5453	6.9468	6.1014	6.3058	10.3645	9.2964	6.915	8.628
PF3D7_1139800.mrna1_1	PF3D7_1139800.mrna1_1;180	180	7.2119	6.0913	5.2563	5.5466	4.7698	5.2532	6.3738	7.0395	4.4209	7.4963	7.4771	6.1085	5.2506	5.5429	5.51	5.7949	7.112	6.8993	6.6552	6.4004	5.2403	9.1838	9.78	7.1813	5.7608	4.9165	7.1275	8.7148	7.2559	7.6115	8.9663	10.0888	6.7279	6.101	4.925	7.2819	5.3586	6.2966	4.9284	5.1506	5.098	7.0954	5.0295	5.0768	7.1735	4.797	7.2946	5.1863	4.5491	8.0196	6.8345	5.1177	6.9518	7.7804	5.5702	6.2776	2.8972	8.3825	6.4819	6.9728	5.3712	9.3116	6.21	5.9343	6.2713	8.6533	9.6742	6.3942	8.2531	5.2589	6.0253	6.4204	8.7343	5.7565	7.9827	5.4803	9.2637	6.5155	6.0989	6.0422	8.504	9.6849	5.5892	9.2017
PF3D7_1139800.mrna1_1	PF3D7_1139800.mrna1_1;181	181	7.1511	5.8237	5.3498	5.7758	4.9416	5.144	5.7287	5.811	4.7629	7.0961	6.4454	5.8741	5.7444	4.3096	4.6194	5.36	6.7174	6.577	6.8416	6.8305	6.1609	9.9632	9.0997	5.691	6.0045	3.7015	8.0649	8.6063	6.3454	5.9793	8.2953	9.1521	5.7434	5.0255	4.7576	7.7899	4.7671	5.4925	5.5392	4.4515	5.8427	5.4195	5.79	5.7098	6.9745	5.7913	7.1823	7.8434	4.1643	7.3654	6.9957	5.5376	5.6226	8.1213	4.8758	6.273	4.4673	8.2164	6.689	7.0044	5.7666	6.6589	7.0465	5.8235	6.102	6.9609	9.0019	5.8819	9.7552	5.9239	5.4883	5.151	8.4786	6.759	8.5188	5.3639	6.9805	6.2893	6.0676	6.0446	7.4496	9.0535	5.6679	9.2897
PF3D7_1139800.mrna1_1	PF3D7_1139800.mrna1_1;182	182	6.8088	5.8447	5.4482	5.5999	3.926	5.7674	5.6326	6.2007	4.4899	6.6911	6.6679	6.5709	5.5729	2.9392	4.5447	4.9602	6.4092	6.6315	7.5975	6.2596	6.7537	9.4732	5.8909	6.6571	5.5423	4.8763	11.6072	7.6457	6.7255	6.3003	9.1522	5.7173	6.5407	5.6235	5.0535	11.4884	4.7613	6.2595	5.8907	4.856	4.4356	6.9054	5.6144	4.774	6.4366	4.6392	7.3247	5.7968	4.7871	8.1259	7.4151	6.1558	6.059	7.9867	5.7227	4.855	4.7719	7.5198	6.6584	7.1868	5.7181	6.2547	6.7585	5.1334	6.7221	7.5283	7.6269	4.6421	7.4739	5.839	3.0391	6.0887	8.3799	6.3262	8.1785	5.6924	6.5218	5.6642	5.8477	6.0868	7.8014	7.7423	5.7167	7.5929
PF3D7_1139800.mrna1_1	PF3D7_1139800.mrna1_1;183	183	7.4173	5.7835	4.8022	5.5084	4.7317	6.2716	5.7252	4.8364	3.9891	7.0102	6.0989	5.78	5.211	3.2765	5.0989	5.3995	6.2902	5.7035	6.5518	5.0618	6.1837	4.9855	4.7458	5.8684	5.2307	5.2141	9.2377	6.5006	6.3484	5.634	5.9686	3.857	5.7856	4.591	4.8263	9.0454	2.5993	5.8225	5.5364	4.7576	4.5198	4.5807	5.4848	4.925	7.1816	4.4906	5.72	6.1459	4.7131	5.582	5.2319	4.9805	4.6605	7.5421	4.942	5.5774	4.9165	7.0333	6.3675	5.7944	5.5317	5.0268	3.6599	5.5261	5.437	6.1162	5.5683	5.6562	6.1272	5.0475	4.4725	4.6171	7.799	5.6014	7.2667	5.7123	6.0564	3.1457	5.4838	5.6026	5.8592	5.3827	4.9208	6.7577
PF3D7_1139800.mrna1_1	PF3D7_1139800.mrna1_1;184	184	6.9817	5.7663	5.3854	4.269	5.9736	4.1691	5.464	4.8525	3.3757	6.1365	6.314	5.0989	4.541	3.3291	5.634	5.054	5.3501	3.5957	7.5349	6.7167	5.7552	6.0106	4.6542	6.2615	5.1965	5.1359	9.1174	8.4348	7.3277	5.9789	7.034	2.4647	6.121	5.9357	4.957	9.3955	2.5558	5.7639	5.4896	4.3111	5.2288	5.9905	5.2642	4.1787	5.266	5.8492	6.3863	5.2884	4.9093	3.0841	7.3438	5.211	4.3646	7.0867000000000004	4.8022	4.8738	5.1396	7.4072	6.709	6.4157	4.2095	5.0622	5.6719	5.6053	2.9411	7.186	5.4522	3.9855	5.5577	5.1152	4.858	6.2961	7.8909	6.7281	7.8343	5.0853	5.9399	6.6852	5.3667	3.9598	6.2424	6.1995	4.7436	4.8743
PF3D7_1139800.mrna1_1	PF3D7_1139800.mrna1_1;185	185	6.7578	5.1144	4.9787	4.7634	5.2746	4.4114	4.9644	5.1313	3.7645	7.6908	5.6002	5.079	5.4754	3.9439	3.3491	4.8826	5.9411	3.1506	6.9697	5.3523	5.1256	5.0626	4.7032	7.3863	5.0422	2.9837	7.6618	6.7013	6.1981	3.9383	5.861	4.0009	7.0529	5.9523	5.0383	8.6499	4.2016	6.2388	6.5072	4.7729	3.756	4.3096	5.5756	4.2157	6.6091	4.3118	7.5219	6.5853	1.1243	4.5072	6.7043	5.7514	6.5718	6.4512	4.9986	5.1727	5.0938	7.0203	6.1416	6.0431	5.2063	5.6485	9.6816	5.076	4.3653	6.8386	6.086	5.5729	4.9298	5.1926	4.9303	5.0755	7.816	6.2348	7.3262	5.5537	6.5258	7.5016	6.1757	5.1022	6.4666	6.0455	6.8884	6.1204
PF3D7_1139800.mrna1_1	PF3D7_1139800.mrna1_1;186	186	6.5206	5.2898	5.5119	5.6372	3.8043	4.0108	5.3834	5.1449	3.2418	7.0419	5.8298	5.6977	5.3674	2.9146	3.969	3.846	6.6437	5.4077	4.7219	5.7423	5.4809	5.8432	7.557	8.3047	5.8681	4.1218	9.3694	5.076	6.9771	5.1691	6.507	4.0798	7.7806	6.0596	3.5435	8.597	5.3618	5.2265	5.2234	3.9982	4.7409	4.8237	5.5084	3.9855	6.1137	5.517	6.9026	4.5686	3.3757	5.1906	6.0323	4.926	5.8965	6.7647	5.8283	4.6153	5.5847	7.6882	6.932	6.9509	4.7517	5.9973	5.8255	4.111	6.9852	7.2302	6.3261	4.9653	6.4558	4.9495	5.0904	4.6548	7.9934	7.3833	7.3561	4.3255	6.8549	4.3971	5.9878	6.5566	6.0849	7.295	5.0635	8.0695
PF3D7_1139800.mrna1_1	PF3D7_1139800.mrna1_1;187	187	7.6866	5.2724	5.3988	5.9409	4.3847	5.2987	6.0913	6.5018	1.1763	7.0565	6.6467	6.121	5.2311	4.0849	4.3568	5.6806	7.0127	3.942	4.9045	8.2102	5.6038	6.6879	3.9477	4.8181	7.1939	4.1293	9.6711	5.905	8.7396	6.5376	7.9547	3.5741	5.3455	8.0878	4.8958	10.6689	4.314	7.6415	5.2211	5.1301	5.1815	6.2702	6.8449	3.2296	7.0534	5.7434	7.246	6.4446	3.5173	5.5157	6.3911	5.8161	8.638	7.255	5.8319	5.9621	5.3031	8.5242	7.9957	6.7348	5.1546	8.2326	6.9767	8.589	6.5303	7.9342	7.7459	5.857	6.3185	4.6485	5.6932	5.7903	9.5591	8.0376	7.5875	4.3868	8.0646	5.6673	8.2693	6.1233	7.6484	8.8271	6.4436	5.9919
PF3D7_1139800.mrna1_1	PF3D7_1139800.mrna1_1;188	188	7.7538	5.4376	5.5298	4.4686	4.4568	5.157	6.0385	6.4807	2.3103	8.0535	4.0522	4.4256	5.126	3.26	4.7485	5.0802	6.9006	4.6519	5.0644	4.3743	5.5859	4.2032	4.5261	4.2653	4.5059	0.2141	5.0764	4.5987	5.3341	5.5475	5.5981	5.479	5.0005	5.5916	4.5945	4.2935	4.6519	4.7808	4.9662	4.7398	5.9047	4.0959	4.6775	4.204	5.0845	3.2342	4.4276	4.7328	5.1803	4.6299	5.1739	5.7716	5.4016	5.3291	5.7107	4.2668	5.3628	4.0453	6.3849	6.2022	5.1851	6.7111	6.4296	5.0639	6.0099	6.5926	4.0635	5.1432	5.0947	4.6485	4.1771	5.0496	5.6273	6.0321	6.5507	4.9542	7.5151	5.1408	5.7244	5.6896	5.8019	4.6548	6.0479	4.6264
PF3D7_1139800.mrna1_1	PF3D7_1139800.mrna1_1;189	189	5.1997	6.0292	6.2645	6.0629	3.384	3.6814	5.8472	7.1027	4.2133	5.14	5.8627	9.7062	5.0117	0.8074	5.0997	5.9324	7.7512	4.4963	3.854	5.4012	4.9126	5.3611	4.2133	5.5182	4.6294	4.1946	3.6358	4.8585	5.8061	5.6522	5.9736	3.3576	5.5817	4.6525	5.1946	4.017	4.7986	5.0005	5.4346	4.0557	4.2743	4.2957	4.8817	4.8202	5.2739	5.1871	5.288	4.89	3.516	5.9119	5.6011	7.1624	6.0146	5.6548	5.3964	4.1699	4.464	5.7779	7.0186	5.128	6.2159	6.6087	6.3944	5.9418	4.5091	5.0721	6.3821	5.2961	4.9491	4.9193	4.8615	4.6668	5.2638	6.1629	6.2664	5.3851	6.9752	6.1348	7.076	5.5635	4.4263	6.4383	5.4179	6.321
PF3D7_1139800.mrna1_1	PF3D7_1139800.mrna1_1;190	190	6.1524	5.7407	5.4046	5.9456	4.6177	5.7233	5.2821	5.0148	4.8232	5.5326	5.0917	6.5094	5.7684	3.488	5.2839	5.431	5.8063	4.101	5.8027	5.5472	5.9558	5.2415	5.5024	4.8595	3.4263	4.9878	4.9481	5.8662	5.565	5.6548	6.1083	5.4179	5.3245	5.2422	4.5317	5.0721	3.3923	5.5068	6.3619	4.0347	4.4182	5.2525	5.299	4.6381	4.8987	5.0045	5.3544	5.6957	5.7197	5.3374	5.3632	4.7131	7.7674	5.6758	5.1922	5.0117	5.5049	5.3067	5.6642	5.1615	5.845	6.073	5.4009	5.1309	5.2407	5.4973	5.076	8.452	5.7774	6.0204	4.4912	5.3674	5.2638	4.7334	5.7208	6.097	7.3647	5.972	6.1855	5.1835	3.854	4.0781	8.5848	6.7412
PF3D7_1139800.mrna1_1	PF3D7_1139800.mrna1_1;191	191	5.753	5.5125	5.3049	5.1977	3.2494	4.4107	4.6977	5.0674	4.5981	5.8097	4.225	5.4114	4.0575	1.6645	4.9217	5.4899	5.6628	4.7724	5.4816	5.2898	5.5484	4.6479	6.5384	5.4205	4.6724	5.9944	4.0152	5.1194	5.9074	5.8632	5.3049	5.7175	5.859	5.8775	5.3462	3.8679	5.0099	5.5429	5.4696	5.4728	5.1938	4.8084	5.822	6.6683	4.3957	4.7682	5.9248	5.86	3.8669	4.2525	5.6755	4.6519	3.1309	6.1969	5.0896	5.0121	3.6135	5.8094	5.4459	5.3381	5.7955	5.3702	5.4676	5.1239	4.8919	5.1969	4.228	4.7186	6.3302	4.4012	5.3827	5.2234	6.6452	5.1144	5.7325	5.5438	6.0161	6.2979	5.1763	5.4433	4.8753	3.4777	5.3519	6.1064
PF3D7_1139800.mrna1_1	PF3D7_1139800.mrna1_1;192	192	6.1475	5.9172	5.6693	5.5094	4.4522	5.6253	5.824	4.8475	4.342	5.4416	5.4482	5.292	5.682	3.2928	4.8953	5.2787	4.9222	4.4053	5.9355	6.6479	5.8953	4.2095	4.4548	5.0687	5.6141	4.3992000000000004	3.6792	4.8649	7.7752	6.4827	6.1309	4.9208	6.3271	5.682	4.4216	4.4039	3.7203	5.3768	5.1375	4.7214	4.3992000000000004	5.4067	5.6479	5.1276	5.7711	3.5607	6.2292	5.1787	5.1922	5.479	6.2095	5.0592	4.2906	6.2744	5.1946	4.9602	5.1144	4.9809	5.4276	2.8817	6.3918	5.3341	5.5537	5.2638	4.6508	5.7897	4.2196	5.1863	6.747	4.8753	5.8502	5.8425	5.0862	5.9103	5.3388	6.1971	6.7253	5.5182	5.5416	5.3052	4.126	4.8654	5.5075	6.3083
PF3D7_1139800.mrna1_1	PF3D7_1139800.mrna1_1;193	193	6.504	6.5388	5.0609	5.8475	3.99	5.1268	5.9472	6.1422	4.5552	5.8817	5.9126	4.0626	5.9704	3.4699	5.0453	6.5056	5.7366	3.4906	4.854	6.0201	5.4376	5.4689	5.9023	6.6159	5.2102	4.0099	4.7087	5.0396	6.688	5.9418	5.6346	3.3391	5.9004	4.8445	5.2776	4.3009	4.9968	6.2604	4.917	3.1747	5.1882	5.1379	5.7436	4.7463	4.8758	4.0144	5.9193	5.2044	4.6719	3.3632	5.5692	5.7626	4.4614	8.3856	4.7918	4.121	6.1918	6.5818	4.841	6.5333	6.4266	6.0596	5.643	5.2327	4.7929	5.2087	4.4396	5.5214	6.5002	5.1997	5.3374	5.1465	5.6375	4.2071	5.812	5.8344	5.6831	5.2813	5.9288	5.3792	4.858	4.861	4.3505	7.1297
PF3D7_1139800.mrna1_1	PF3D7_1139800.mrna1_1;194	194	6.4005	5.434	5.6011	5.8907	4.6882	5.0514	6.2166	6.2513	3.9718	6.1807	5.3642	3.9809	5.366	1.3951	4.3391	5.2913	4.0661	5.0112	4.7425	6.295	5.8672	6.5577	5.5317	6.1426	5.157	4.8135	4.591	5.2184	6.642	5.7018	5.6904	3.9782	6.2042	5.4535	5.0695	2.5705	3.6323	5.0913	5.1018	4.9208	3.0179	5.1031	5.9141	4.9941	3.9616	4.8207	5.6038	4.9986	4.7263	4.1587	5.1583	5.2044	0.696	6.2808	5.8649	5.0228	5.0175	5.8826	5.5264	4.541	4.8293	6.2836	3.6576	5.1181	3.5717	3.9561	4.6462	5.4611	7.2622	4.8629	5.204	5.3757	5.8797	6.1936	5.5972	5.8839	6.7556	6.0819	5.842	4.9322	4.4269	4.4803	5.796	6.354
PF3D7_1139800.mrna1_1	PF3D7_1139800.mrna1_1;195	195	6.3689	5.2675	5.6772	5.4043	4.017	5.26	6.9466	5.2091	2.5558	6.3338	4.9117	3.8309	5.8691	3.6323	4.2787	6.281	5.0858	5.6459	5.2315	6.4496	6.1112	5.5379	4.8684	5.0596	5.5705	3.3118	2.2296	6.027	6.7063	6.2709	6.6247	4.9667	6.2793	5.6755	5.0126	4.4874	5.3302	5.3327	7.3083	4.4429	4.6611	4.9307	5.1615	6.0826	5.0444	4.8977	5.605	7.0622	4.7093	4.8807	4.9593	5.5361	4.7021	5.9934	5.3452	4.7955	5.6395	6.9531	5.5777	5.1651	6.5441	6.4599	3.858	5.5276	5.4838	5.5564	5.4343	5.0041	7.5557	5.4039	5.5292	5.4777	6.2649	4.4594	5.3837	5.848	6.281	5.7589	5.9896	5.0819	4.8017	5.561	5.5886	6.8596
PF3D7_1139800.mrna1_1	PF3D7_1139800.mrna1_1;196	196	6.3271	5.7485	5.5774	5.9317	4.382	5.0356	6.0173	3.5336	5.3597	6.2014	5.7115	5.4627	5.029	4.1497	5.4012	5.5163	5.7721	4.6988	4.9919	6.6626	6.2451	5.6355	5.3291	4.431	5.3431	4.4989	3.7517	5.1432	6.5356	6.2959	6.2845	4.9519	6.0745	4.5747	4.8369	4.8909	4.8679	4.4867	5.8804	5.7565	4.9458	5.1465	5.1647	4.3625	5.6795	4.4925	4.7479	4.8166	4.6064	5.2357	5.1799	4.5951	3.9855	6.2225	5.2821	5.8627	4.9155	5.7527	5.947	5.0781	5.8215	5.9458	5.5472	4.3484	5.5774	6.2606	5.5552	5.5686	6.4433	5.1001	4.0883	5.8696	5.6834	5.2311	6.1183	6.1918	6.6833	5.9038	6.3259	6.0936	5.3395	5.0054	5.55	7.1727
PF3D7_1139800.mrna1_1	PF3D7_1139800.mrna1_1;197	197	10.0417	6.1129	5.1223	6.1453	5.2008	5.5999	5.5059	4.5922	5.2761	9.3498	5.7695	4.3241	5.9605	4.3198	3.3923	4.7787	5.5075	5.2679	4.7565	6.9222	5.7511	6.2774	3.6369	4.7533	4.4336	4.9841	4.5777	6.0208	6.2634	5.496	6.482	3.8012	6.3183	4.1659	5.2118	2.254	4.0435	4.9649	5.4077	4.4575	5.2634	5.3434	4.3413	4.4718	8.5128	5.4899	5.5786	5.7866	5.9953	5.0383	4.6673	5.8542	3.9279	6.6433	5.3572	3.479	4.4067	5.7447	5.5049	4.4666	10.4311	6.1961	6.002	4.6182	5.6848	5.8163	4.7148	5.8674	6.1867	5.5481	5.1461	5.4172	4.8826	5.0161	5.4728	6.4283	6.2534	7.7967	6.0391	6.4743	4.9977	4.0661	5.359	6.5187
PF3D7_1139800.mrna1_1	PF3D7_1139800.mrna1_1;198	198	8.372	5.8542	4.8704	5.7602	5.2521	4.9937	5.1946	4.7756	4.9079	8.2062	5.1775	4.3957	5.6778	4.8963	4.9486	5.0387	5.7423	4.8699	4.7452	6.2279	6.5138	5.4624	4.6673	5.2983	5.6337	5.6949	4.8836	5.5435	6.6728	5.8304	6.2653	4.5963	4.8171	5.2369	5.9432	4.3576	5.3597	5.1993	6.1301	4.5717	5.243	4.4699	4.62	4.4283	6.2828	4.4647	5.8517	5.5106	5.0312	4.4529	4.9819	4.7398	4.0747	6.2741	5.1558	4.5674	4.9891	5.4777	5.5087	5.1534	6.4949	5.691	4.5801	5.478	5.8728	5.0917	4.2449	4.796	6.2145	4.9117	4.5607	5.5741	5.8711	5.0448	5.327	5.6996	6.025	5.2165	6.7136	6.1443	5.1651	3.2373	4.6758	7.1317
PF3D7_1139800.mrna1_1	PF3D7_1139800.mrna1_1;199	199	10.4161	5.5484	5.6226	5.3074	5.6876	5.1387	5.0917	4.8792	5.5326	9.4448	4.7236	5.3147	4.7871	3.5336	4.9165	4.7592	5.6058	4.5662	5.1607	5.9832	5.682	5.7913	6.106	5.3981	5.2172	6.5	4.8032	4.7115	6.7519	6.3787	6.6225	5.6682	5.4951	4.9955	4.9579	4.8728	4.3861	5.7178	5.1493	1.2203	5.2373	3.905	5.6244	5.6571	8.3377	5.3778	6.1526	4.6977	4.8237	4.5154	5.3366	5.8968	3.3234	6.4251	4.157	4.6088	5.7918	5.963	5.779	3.7279	5.4809	6.0802	5.1081	5.0613	4.516	5.0492	5.8153	5.537	7.082	5.7887	5.3827	5.1445	5.6963	5.2052	5.314	6.4219	6.275	5.407	5.4976	6.079	3.5385	2.266	6.6408	6.3975
PF3D7_1139800.mrna1_1	PF3D7_1139800.mrna1_1;200	200	9.338	5.8679	5.7581	5.7071	5.1627	5.3896	5.5132	3.4634	6.1387	8.759	4.439	5.0112	6.1625	4.1135	4.4033	5.6971	4.5342	4.4502	5.3041	6.7192	6.3842	6.1554	5.0391	5.8268	5.6502	4.7485	4.6467	4.9745	7.0008	6.0913	6.4484	6.086	5.7787	5.6259	5.1993	4.4803	4.6317	5.3544	6.4351	4.9467	4.9796	5.1027	5.0678	4.6938	7.5203	4.2824	4.3491	5.3122	4.7761	5.5804	3.6182	5.6124	4.6525	6.2018	5.1256	5.0712	5.803	5.8495	4.6848	5.4712	6.4522	5.7721	5.8726	5.8532	5.1875	4.5898	5.0815	5.4509	6.1512	5.4571	5.5273	4.1977	6.029	5.2207	5.822	6.4923	6.8306	6.1081	6.8547	5.9665	5.6352	5.9834	5.5567	6.8117
PF3D7_1139800.mrna1_1	PF3D7_1139800.mrna1_1;201	201	10.4911	5.5641	5.9307	5.78	5.5969	5.295	5.9512	4.3847	4.6106	9.5903	5.5835	5.8472	5.5323	3.8104	5.5665	6.7507	5.6091	4.3681	5.4446	6.6525	6.4593	6.4807	5.4809	5.5567	5.0488	5.7298	4.0488	4.8972	6.4981	6.2472	6.295	4.1835	6.0613	5.6662	4.6921	4.8135	4.9955	5.5059	5.373	4.4026	4.8058	4.916	5.0076	5.9796	8.7859	3.7038	6.4065	5.8929	4.935	5.6314	5.2728	5.465	4.5059	6.8744	4.0934	5.7957	5.3316	5.8074	5.4219	5.1247	5.9609	6.0253	6.0592	5.6285	5.8873	5.7774	4.6299	4.5993	6.671	5.7374	3.4542	4.851	5.5711	5.4439	5.8819	6.0906	6.5863	6.3284	6.9054	6.0877	4.1359	3.7782	4.9402	7.0314
PF3D7_1139800.mrna1_1	PF3D7_1139800.mrna1_1;202	202	10.5985	5.6436	5.4346	5.7244	5.6358	4.6971	5.2464	4.7344	4.6943	10.3297	5.6241	5.8253	4.9236	4.841	4.5868	5.8948	5.8907	3.1309	5.1506	5.2946	5.7271	6.8705	4.8505	4.9732	4.9331	4.464	4.3491	5.432	6.634	6.1729	6.2464	4.4561	6.3248	5.1243	6.1705	3.0824	4.6559	5.6851	5.1942	3.756	5.3933	4.4343	4.591	5.3823	9.0776	4.6792	5.2758	6.2765	4.8324	5.1185	5.4243	5.0303	3.0018	5.5951	5.5735	5.2705	4.4135	5.6594	5.1546	5.299	5.4561	5.9409	5.213	5.8592	5.7837	5.9789	5.2728	5.7087	6.8591	5.8253	5.5756	5.2487	5.896	4.9203	6.3531	6.2871	6.484	5.3338	6.2909	4.8151	5.684	4.4509	5.6585	7.626
PF3D7_1139800.mrna1_1	PF3D7_1139800.mrna1_1;203	203	10.4426	5.9286	5.3384	6.1767	5.5097	4.8217	5.0721	6.2657	4.2772	8.9488	5.6993	4.9873	5.433	2.844	5.0938	4.7159	6.2046	5.5853	3.84	7.3534	6.9245	5.1379	6.4234	6.3528	5.6653	5.4604	5.2323	5.6401	6.9635	6.1202	6.9991	5.4944	6.3756	6.1723	5.9453	5.1522	4.8202	5.6153	5.9456	4.634	5.1847	6.534	5.4141	6.3085	7.9399	4.2705	6.0734	5.89	5.5786	5.4124	5.7098	6.455	4.2048	5.812	5.599	5.904	5.6938	5.9479	5.735	5.5119	5.7669	6.605	5.9807	5.4502	5.2679	5.5512	6.578	5.7821	6.6574	5.0955	5.2506	6.1585	5.9743	4.848	5.323	6.1022	6.2885	5.5826	7.0954	6.2411	5.0811	4.9136	6.4944	6.8642
PF3D7_1139800.mrna1_1	PF3D7_1139800.mrna1_1;204	204	10.2262	5.7315	5.7863	6.1123	4.95	5.5844	5.5877	5.4259	4.9593	9.4457	5.8452	6.0529	5.607	3	5.6109	4.6943	5.6727	4.1603	5.3827	6.9514	6.0184	5.6121	5.5444	5.3576	4.9236	4.4764	4.8782	4.238	6.9642	6.7884	5.8662	4.2126	6.0913	5.3107	5.9239	5.3016	5.0058	5.2292	5.195	6.153	3.5435	4.7339	5.7315	4.889	8.2421	5.6421	5.7363	5.8482	4.7887	3.9079	5.7268	5.0099	4.0951	6.4782	5.7884	5.4783	5.3957	6.2018	5.5432	5.9286	6.3352	5.9632	5.1767	5.0317	4.9359	5.0879	5.4594	5.7751	6.8129	4.2517	5.8681	5.9844	6.0811	4.5503	5.7112	6.2591	6.4216	5.5625	6.2255	5.8989	5.7996	4.8079	5.0233	7.1348
PF3D7_1139800.mrna1_1	PF3D7_1139800.mrna1_1;205	205	10.6601	6.2399	5.2513	5.9432	5.4152	5.4138	4.6147	4.5323	5.4269	10.2395	5.3012	6.0424	4.5969	4.3743	4.7576	5.3284	5.3374	4.2242	4.8684	6.9816	5.6868	5.9288	5.7629	4.8094	5.1227	5.2238	3.7845	5.5759	6.5236	6.6529	6.6908	5.8667	5.9973	5.151	4.281	4.2234	3.0824	4.9796	5.4656	3.7981	3.4396	4.2876	5.1289	4.6927	9.7015	4.1993	5.5954	4.8938	5.2215	5.033	5.2758	5.3147	5.6056	6.132	5.3096	5.2399	5.2323	5.8179	6.0915	5.2102	6.4803	6.5998	4.8273	5.3187	4.359	5.6551	5.2739	5.8924	7.24	5.9752	5.6079	4.9616	5.8977	5.367	5.4403	6.4106	6.3343	5.7522	6.0887	6.1821	4.4841	4.5348	5.6673	7.0595
PF3D7_1139800.mrna1_1	PF3D7_1139800.mrna1_1;206	206	11.7356	5.7057	5.302	5.594	5.3402	5.1969	4.6741	4.3001	5.6061	11.3358	5.228	5.2311	4.5254	5.4764	4.6094	5.489	5.3957	3.9754	4.8339	6.5818	6.2613	4.701	6.3388	5.5975	4.7882	5.0435	3.4046	5.2898	6.6454	6.0036	5.993	5.5154	5.9018	5.1587	4.6837	4.8943	5.3219	5.2627	6.7875	4.8866	5.106	4.8068	4.9392	5.0277	10.6687	5.4436	5.4263	7.4467	5.3491	4.7887	5.3052	5.0785	5.3085	6.059	3.3882	5.3459	4.7377	4.5534	5.7692	6.5747	6.5586	5.6639	4.9303	5.4744	4.8176	4.7803	5.302	5.5865	7.1241	5.1855	5.5537	5.5148	5.876	3.6837	7.9852	5.8017	5.9307	6.1657	6.0514	5.6427	5.3158	5.7236	5.9957	6.8886
PF3D7_1139800.mrna1_1	PF3D7_1139800.mrna1_1;207	207	6.3436	5.5689	6.1504	5.9991	5.5616	4.1835	5.5937	4.4555	4.8773	5.7334	5.3143	5.0246	5.0479	4.6651	4.8792	5.1957	5.1144	4.7751	4.4777	9.7512	6.4606	5.4043	5.8364	6.4712	5.314	5.4104	4.4634	4.887	9.8637	6.5972	5.3558	5.9805	7.0269	5.62	5.04	3.8104	4.9593	5.7227	5.6493	5.5304	5.8452	5.2987	5.1022	4.3806	4.6282	5.2296	6.97	6.156	5.3646	5.4326	5.7658	6.3884	4.7203	5.9681	5.5916	4.2172	4.8288	5.4168	6.1391	9.1839	6.2238	6.1381	5.6871	5.8354	5.6985	5.0188	5.6513	6.068	6.8286	4.5416	5.7892	5.3009	6.4448	5.5304	9.3347	6.223	6.6695	6.0343	6.0056	6.3365	5.408	6.2052	5.8699	6.7606
PF3D7_1139800.mrna1_1	PF3D7_1139800.mrna1_1;208	208	6.5286	6.2007	5.4222	5.717	4.2847	5.89	5.7751	5.3544	5.7257	6.021	5.975	4.8099	5.5853	4.6876	5.3143	5.6625	4.7355	5.6433	5.1428	6.829	5.3865	4.9828	6.4433	5.5723	6.3074	5.4499	4.0687	5.5993	7.4258	6.8706	5.5741	5.3452	5.9279	6.1677	6.7388	4.4155	4.6305	5.2563	5.0295	5.4296	5.86	5.7777	5.2161	5.3827	6.1245	3.7485	6.7417	5.6585	4.0259	5.6369	5.5401	6.246	4.701	6.152	5.0751	5.8153	5.0505	5.8946	5.7274	6.5325	5.77	6.027	6.2834	6.2451	5.6929	5.1965	5.319	5.3618	7.8624	6.0385	6.2904	4.6392	6.1012	6.0906	7.7656	5.8512	6.5527	7.1507	5.9079	6.7351	4.6696	6.1434	6.1146	6.9751
PF3D7_1139800.mrna1_1	PF3D7_1139800.mrna1_1;209	209	6.4207	6.2861	5.0963	5.4764	4.211	6.114	4.9946	3.3103	3.8043	6.1123	5.9898	5.1977	4.9093	3.5398	5.9907	4.6502	4.8405	4.5192	5.5844	6.9681	6.2348	5.5419	7.008	6.0074	5.6868	4.585	5.3466	5.9272	7.7415	6.5229	6.9839	5.0094	5.5211	6.0813	4.4269	4.6182	4.0798	5.4165	5.6792	4.4796	4.0959	4.926	5.2487	5.2968	6.0286	5.359	6.0446	5.4443	5.1743	5.5859	5.6476	6.9205	5.3074	5.6115	4.6531	4.9383	4.8694	5.0535	6.0146	6.4965	6.1181	6.7035	5.3445	5.4429	9.6185	5.2836	3.8904	5.3291	7.7495	4.8987	4.1787	5.7779	5.6611	3.6064	7.8787	5.1164	6.825	6.3894	6.5651	9.8218	5.5783	5.3118	6.0108	8.1487
PF3D7_1139800.mrna1_1	PF3D7_1139800.mrna1_1;210	210	6.2876	5.9704	4.5329	6.4515	4.314	5.6288	4.2319	4.3291	2.568	5.0166	6.1589	4.504	4.7903	3.211	5.1811	5.4754	5.701	3.8309	5.0609	7.0558	5.9274	4.3341	6.4019	6.0618	5.4413	5.076	2.8953	5.2935	7.7674	6.4421	5.8245	3.8125	3.8176	5.5981	5.0161	4.2645	4.5552	5.2898	6.0913	5.3259	5.8615	4.5711	4.3568	5.2165	4.2728	5.9423	5.9586	5.4656	5.3132	4.3205	4.4899	6.1041	4.228	4.797	4.6165	5.1751	4.4561	6.019	5.0303	4.3125	6.2743	6.7071	5.7618	5.4925	4.8866	5.0139	4.7522	5.1379	6.4603	5.5314	4.9607	4.1481	5.4912	4.7398	5.4029	6.5086	6.739	5.4406	5.3001	5.6594	4.6758	4.2063	5.3462	7.5892
PF3D7_1139800.mrna1_1	PF3D7_1139800.mrna1_1;211	211	6.3968	5.3913	4.9369	5.3262	3.5373	4.6736	5.2895	4.7671	4.0356	7.1778	5.0233	3.366	4.5447	4.314	5.6047	5.602	5.2098	3.9193	4.1144	6.0045	6.5236	5.0461	6.0409	5.5308	4.4989	6.1469	3.6206	5.1731	6.563	5.9598	5.8909	5.5185	4.969	5.6665	4.554	4.4189	5.4019	4.4236	6.5518	5.3363	5.4822	4.1276	5.5795	4.8022	5.667	5.5613	5.4303	7.4653	5.585	4.7708	6.0913	5.842	8.6215	5.6784	4.7142	5.5656	4.8639	6.1815	6.5353	3.6053	6.3832	6.0009	5.7999	5.876	5.087	5.07	3.8176	5.5361	5.7592	5.2551	6.6588	5.4393	6.3885	5.7748	5.5996	6.1094	6.6402	5.954	6.8005	5.5226	4.8176	3.5198	5.2319	6.6166
PF3D7_1139800.mrna1_1	PF3D7_1139800.mrna1_1;212	212	6.1322	4.5892	6.0862	4.7431	4.0259	5.561	5.0108	4.9026	1.5261	5.4229	4.8841	5.5444	5.0299	5.1522	4.9754	5.3861	5.4138	3.342	5.6279	5.4216	5.3041	4.5002	5.3434	5.6778	4.5717	4.2242	4.5783	5.6642	7.1733	3.6622	5.2806	5.0135	5.2847	4.7296	3.0108	3.857	5.5862	5.5771	5.5075	4.7197	6.9623	3.7104	3.6462	4.4195	5.2445	5.1073	7.403	5.6058	4.1457	5.7973	4.4482	5.8834	11.2955	5.299	4.9189	4.3875	4.9198	4.7887	5.557	4.3334	5.1371	6.7373	6.3025	6.4303	4.6707	3.9773	3.8649	5.073	5.5144	5.5714	3.7949	4.8535	5.1164	5.3067	5.696	5.0807	6.1944	4.9593	5.6421	5.4279	4.991	4.9841	4.6212	7.2345
PF3D7_1139800.mrna1_1	PF3D7_1139800.mrna1_1;213	213	5.9481	5.3288	5.7942	5.7004	2.6253	3.729	5.4162	5.1639	4.8298	5.1851	5.5254	5.3298	5.8953	4.1643	5.435	4.8288	4.9246	4.0531	7.5753	6.0288	5.8765	5.7821	4.7447	5.7905	4.9088	3.9855	5.4192	10.2975	6.9132	6.2534	4.6707	5.3327	4.4686	4.796	4.8243	6.2979	5.1375	5.0374	4.6758	4.588	4.8084	4.6299	4.607	4.7871	5.9047	4.6764	6.1922	4.8395	5.3709	5.3237	5.1027	5.3625	8.7965	5.4386	5.6473	4.5198	5.3085	5.6267	5.9288	5.2342	5.7578	6.7027	6.2246	7.5768	5.4403	5.916	4.4931	5.2353	6.1144	5.1647	5.6017	5.5521	5.3198	4.985	5.4393	5.4019	6.6887	5.7608	7.7797	5.9662	5.8907	4.6977	5.128	6.7363
PF3D7_1139800.mrna1_1	PF3D7_1139800.mrna1_1;214	214	6.0117	4.3702	4.8243	5.0657	5.7131	4.4363	5.3551	5.4131	3.225	6.1369	5.0644	4.0409	5.2884	3.9165	4.5329	5.5993	5.9588	3.9551	5.7501	5.0505	7.4524	4.5662	5.2525	6.0785	4.7495	3.8329	6.3286	5.3579	5.7517	7.5423	4.7027	4.3547	5.7323	4.957	4.6645	6.0879	5.0453	4.8669	5.1514	4.5342	4.6496	3.4647	5.9609	4.8773	4.3944	4.3212	4.3052	5.7112	4.926	4.3306	5.8427	5.5702	4.7549	6.3851	5.857	4.4296	4.1506	6.1189	5.6893	5.4363	5.9595	6.079	5.1289	5.0959	5.3642	5.1985	5.2168	5.3172	5.6305	4.9533	4.9364	5.1558	6.4901	5.7162	5.5659	5.2731	6.0206	5.8387	5.14	5.9023	4.735	4.7772	6.57	6.405
PF3D7_1139800.mrna1_1	PF3D7_1139800.mrna1_1;215	215	5.7637	5.3399	6.1156	5.7013	3.9919	4.9208	5.1164	5.4676	5.8547	6.235	4.4673	5.7126	5.1811	3.8001	4.2979	5.5078	5.3775	5.8525	2.5969	5.1643	5.8357	5.5801	5.4141	5.9028	5.3038	4.3978	6.9359	5.9709	5.0009	8.3909	5.6282	5.0009	4.9607	5.2928	5.5524	6.6051	5.0738	5.3789	4.7366	4.7197	5.5674	5.2234	5.8676	4.7469	5.9919	5.4731	4.7027	5.6085	4.4679	5.3384	6.0367	5.4995	5.5567	6.0146	4.5141	4.7126	4.7339	6.2386	5.4429	4.2608	4.3427	5.8885	6.0345	5.3027	6.8641	5.9258	4.641	5.3583	4.6599	5.3103	4.382	6.4684	6.6387	5.6605	5.5546	4.9383	6.2793	5.7233	6.0887	6.6209	5.9033	5.1048	5.9399	6.6013
PF3D7_1139800.mrna1_1	PF3D7_1139800.mrna1_1;216	216	7.2934	5.5342	6.4474	5.7444	5.8743	5.5419	6.6276	5.0892	7.4144	6.7166	6.0159	6.7027	7.0291	5.6459	5.7487	5.79	5.4555	6.858	5.5354	5.7162	7.259	5.8795	7.0157	4.9146	6.0566	4.3001	7.8574	4.8958	6.0745	7.7677	7.1285	5.3968	4.7608	6.4748	5.2976	7.8244	5.7266	7.2675	5.0018	4.497	4.6753	3.8166	4.8161	7.8904	5.6026	5.3487	6.0197	4.9246	3.278	5.8179	6.9522	5.2563	5.8938	6.7031	4.4686	5.5969	5.3349	6.337	6.272	5.2036	4.1969	6.963	6.9083	6.2542	7.2722	5.7131	4.3349	4.0045	5.314	5.6401	5.8897	5.4087	6.7917	6.9197	5.7719	4.2861	7.1789	6.2787	6.3892	7.9736	6.3868	5.6696	4.5053	4.905
PF3D7_1139800.mrna1_1	PF3D7_1139800.mrna1_1;217	217	7.0476	5.6778	6.7451	6.6165	5.2698	5.5084	5.1743	4.4816	6.0648	6.9193	6.8131	7.3197	7.594	7.1293	5.6605	5.6156	5.26	6.6894	4.9598	5.7057	9.2699	5.5783	6.1671	6.6163	4.6781	4.6999	8.2588	5.017	5.6215	10.2735	6.4581	6.1096	6.0144	6.3491	5.5469	7.8917	5.903	4.6276	5.0431	4.7109	3.7366	4.1739	5.9964	5.2994	6.9363	5.9265	6.3885	5.1123	5.5435	6.408	7.8744	5.2939	6.2664	7.3598	4.7344	6.0561	7.0146	5.2972	6.4931	4.7361	5.0845	6.7594	7.5342	5.9281	6.9797	5.7104	6.1865	5.1465	5.975	5.1871	3.6611	6.5898	7.4445	6.9698	5.5762	4.8605	7.3198	6.3448	6.8107	7.7659	5.5245	4.4535	6.0514	5.2426
PF3D7_1139800.mrna1_1	PF3D7_1139800.mrna1_1;218	218	7.4119	6.6149	6.8855	6.6496	6.0088	6.1979	5.5841	4.1546	6.4276	7.4895	7.5576	8.0411	6.9473	7.0048	6.7706	6.1112	4.6088	6.9779	6.2538	7.0686	11.6309	5.9775	6.6466	6.3691	5.8248	6.1977	8.0294	5.2731	6.1385	11.4014	7.6491	5.8197	4.9579	6.8436	5.6488	8.6186	6.7308	7.0259	6.4704	3.9203	5.1001	5.2456	6.9815	6.2802	6.6356	6.3406	7.7899	6.5706	4.5699	7.4749	8.2803	7.0403	5.8032	7.0123	6.1973	5.1477	7.4906	5.7087	5.3981	5.0596	9.1343	7.8418	8.4572	5.9602	7.6631	6.7521	4.9126	5.632	5.3172	5.8743	5.6337	6.8809	6.9742	6.2493	5.2219	7.6947	8.7221	6.3404	6.4756	7.2503	5.3334	4.3778	6.6841	5.7029
PF3D7_1139800.mrna1_1	PF3D7_1139800.mrna1_1;219	219	7.2688	7.652	6.8957	8.3666	6.8348	6.5868	6.628	6.7795	7.052	7.8166	8.3828	8.5533	8.7723	6.334	7.0667	7.6378	6.3386	8.2001	6.9382	7.0836	11.5255	7.0307	8.431	7.2447	6.9056	5.5662	8.1394	5.434	7.9852	11.4039	8.5943	8.0338	7.2829	7.2937	5.8642	8.6595	8.8258	7.1989	7.1885	6.6572	5.2087	7.8432	6.4398	5.6862	6.9664	6.7296	7.56	7.5855	7.1827	7.3336	8.6723	6.7552	7.3537	8.0647	6.4243	5.0583	7.4786	7.0769	5.5984	5.4472	5.3494	8.2552	9.0456	7.2449	8.3216	6.5367	5.6648	5.7371	6.4227	6.2525	5.594	7.4274	8.4061	6.3286	6.4162	5.2288	8.3156	7.8602	7.3175	8.6748	6.293	6.5746	6.1841	6.0043
PF3D7_1139800.mrna1_1	PF3D7_1139800.mrna1_1;220	220	8.4392	5.6724	9.7996	6.8452	7.7436	7.1057	7.4471	8.277	7.4737	8.5295	7.9657	10.7167	6.9287	7.7012	7.0987	7.1648	8.8336	8.6183	6.6848	7.3712	10.5556	6.4866	6.5076	6.6765	6.1258	6.5474	8.5651	5.202	6.7935	10.334	8.0759	5.7645	6.1249	7.373	5.7153	8.472	5.9681	7.3547	7.3183	5.2059	7.5525	7.4349	6.3246	6.9028	8.0996	6.6972	7.2629	5.9158	5.4519	7.8033	9.7839	6.6414	6.1865	7.5123	6.7201	5.3434	8.2929	8.4602	5.9586	6.9669	5.2126	8.5619	9.6461	7.8219	7.319	6.302	4.9887	6.0843	6.5382	6.5664	6.9272	8.6979	9.1064	5.5509	7.9231	6.047	8.7794	8.9148	7.058	8.3311	6.419	5.9281	6.8855	5.7334
PF3D7_1139800.mrna1_1	PF3D7_1139800.mrna1_1;221	221	8.2813	6.7343	6.808	6.3054	5.1445	6.8314	7.2123	6.0477	5.0972	8.5037	6.5601	7.9284	5.4709	6.4239	6.7602	7.9136	6.7799	8.3993	6.9132	5.375	9.9439	5.9383	6.0444	7.1886	6.5842	6.2489	8.1647	5.4803	6.7047	9.5901	7.5186	4.0036	7.6735	7.3205	6.116	8.2618	4.6118	8.9625	7.1269	5.5668	4.7137	3.9588	6.7086	6.3478	7.5945	6.238	7.6485	6.5598	5.5592	7.8949	5.8004	6.4812	5.8904	6.34	6.4187	6.5674	9.9284	6.3402	6.6247	6.5429	5.2731	9.5026	9.1177	5.1843	6.5996	10.8564	6.3505	6.1475	4.9231	6.3221	5.7164	9.7371	8.0522	6.6639	7.3657	6.2891	9.5978	6.8447	6.5392	8.3226	11.0623	7.3258	7.1225	6.3105
PF3D7_1139800.mrna1_1	PF3D7_1139800.mrna1_1;222	222	10.1207	6.7043	7.5488	5.5339	5.1235	6.7298	6.3963	5.9939	5.067	9.8595	5.0985	8.0782	5.5364	5.213	6.327	7.2749	6.2848	8.4752	6.4596	5.8146	8.8352	5.6273	6.1747	4.7793	5.3438	7.9498	8.3278	6.7181	5.9782	8.0934	7.5447	6.4434	5.0751	6.6675	7.489	9.0681	6.4148	7.1449	8.0049	5.4699	5.7806	4.7819	7.4258	6.6929	9.3582	5.0678	6.6936	8.0176	5.6171	6.7346	5.5735	6.6907	6.7281	6.6165	6.4133	4.2304	7.3725	6.6475	6.3407	6.0847	5.9715	7.4431	8.5133	5.4456	6.8397	7.325	6.1477	5.433	6.7752	6.8472	5.044	5.9333	8.1249	6.2032	7.2166	7.346	8.5254	7.0193	5.9873	8.2088	7.2514	7.0158	6.5872	6.5087
PF3D7_1139800.mrna1_1	PF3D7_1139800.mrna1_1;223	223	7.3823	8.0058	8.8745	6.0056	6.5507	6.5113	6.585	7.0061	6.6272	8.0711	6.0648	8.1278	5.8985	5.2219	6.4261	6.8696	7.3244	8.7184	6.4851	5.8669	9.2132	5.9665	6.8874	6.694	8.5711	6.2126	6.5171	5.3964	6.632	8.2797	7.754	5.9637	6.2955	8.3653	5.5068	6.9125	5.844	6.052	7.5674	7.0579	9.5093	4.0575	10	6.8251	7.1279	5.5065	6.0609	8.0695	5.8056	8.2752	6.3448	10.436	5.6562	6.2791	7.6675	5.0312	8.3365	6.2928	7.4548	4.5033	7.0876	8.176	8.7837	4.7996	7.9438	5.3092	5.723	6.1328	4.5595	8.4243	6.3431	7.1078	8.0974	7.033	5.742	6.9821	8.4746	6.3063	6.9118	8.9381	4.6229	4.7241	6.4396	5.757
PF3D7_1139800.mrna1_1	PF3D7_1139800.mrna1_1;224	224	7.1868	6.3738	7.1146	5.5229	4.6076	5.9364	6.7622	4.7252	3.5922	7.6397	5.5904	5.2168	6.3993	3.9392	6.7682	6.9822	5.7156	7.5144	5.7184	5.4699	8.1535	5.367	6.3825	8.5922	5.8525	5.2965	5.6602	5.3656	6.1361	6.9774	6.4419	4.4963	8.5742	6.0633	4.851	5.4053	6.2128	5.0076	6.3679	4.4777	4.6047	3.6485	6.5359	5.8515	5.6769	3.5298	5.3927	5.8951	5.4182	5.9556	11.9727	6.7729	5.1679	5.7552	5.5043	4.4189	7.77	8.0304	5.7401	4.1723	5.5786	7.1081	6.1487	5.1144	4.9695	5.8975	6.2793	6.6157	5.0241	6.8263	5.302	6.3512	7.8338	5.7123	5.545	5.8334	7.9756	7.6024	6.0947	5.8374	4.9378	6.4474	7.0631	5.0738
PF3D7_1139800.mrna1_1	PF3D7_1139800.mrna1_1;225	225	6.3423	6.4373	4.588	5.5201	4.5509	5.2468	6.4135	4.7431	6.7622	6.4989	6.9042	4.857	5.8689	5.8148	5.9584	6.2012	5.7363	6.3794	5.8397	3.9079	6.735	4.8017	6.0494	4.7306	5.7331	4.2095	8.2017	4.89	6.035	6.0702	7.1058	5.2739	5.3899	5.1064	5.6559	8.3743	4.2832	5.1675	5.9437	5.7051	7.9732	3.7355	5.0836	5.1946	5.0862	5.489	5.2987	7.9474	5.7236	5.3903	5.6918	4.7533	5.5573	6.0442	6.1322	5.2731	5.7787	5.8902	5.3226	3.9855	4.5509	4.3736	7.5065	5.0228	10.4237	5.9841	4.4919	5.1579	6.2065	5.0058	3.9588	4.7623	7.1129	5.2342	5.9406	5.957	7.3709	5.4744	6.098	10.7338	5.3176	6.0531	5.1691	5.8405
PF3D7_1139800.mrna1_1	PF3D7_1139800.mrna1_1;226	226	5.8763	4.8733	6.6088	4.359	4.9064	5.9267	5.3005	4.5711	5.3341	6.2839	4.2418	4.6404	4.8958	2.991	5.8112	5.6447	4.9364	4.9704	3.8787	4.5185	7.7718	4.228	4.8227	5.1659	5.0828	4.3441	4.3964	5.1293	5.8384	8.2507	6.0422	3.5261	4.7148	5.7306	4.6702	4.3248	4.0985	4.8146	5.0959	6.1447	5.5786	2.991	3.9828	6.0894	5.5354	4.2242	5.6118	5.3477	4.8293	4.7109	4.4376	5.4816	5.8883	5.4976	7.3023	3.4489	4.6328	5.1595	4.5103	5.61	4.5951	5.292	9.3581	4.8068	6.4606	4.6299	5.0892	3.7866	5.4219	6.7112	3.9355	5.0531	7.1522	4.7301	6.5402	4.5466	7.0912	5.254	6.2376	6.9887	4.4647	5.466	5.5747	5.0099
PF3D7_1139800.mrna1_1	PF3D7_1139800.mrna1_1;227	227	6.8748	5.8917	6.6029	5.8482	6.2359	6.4355	5.4306	5.0365	7.9808	6.5987	7.3915	5.1073	5.6291	5.9486	7.1877	5.1359	6.1173	5.2902	4.9982	6.1262	7.579	4.2403	4.6253	6.0572	5.9803	4.4738	6.4097	4.5723	6.5198	7.764	8.2403	4.5423	4.7996	5.9766	5.6559	6.8924	4.9612	6.5024	6.839	5.7952	9.982	4.3799	6.6206	6.6793	5.6559	5.4373	5.7698	6.9186	3.8309	6.9016	6.0319	6.8215	6.5517	6.8121	6.9203	5.5122	4.6576	5.8696	6.283	6.2525	4.6288	7.3834	8.5629	6.261	9.2689	6.1876	5.5024	5.8642	6.0535	6.4395	4.6177	5.6568	6.3961	6.8181	6.351	5.3523	7.7917	6.8004	7.1761	9.3256	5.7634	5.2315	6.3584	5.479
PF3D7_1139800.mrna1_1	PF3D7_1139800.mrna1_1;228	228	6.283	6.5723	5.3854	6.0753	5.0652	6.2887	5.4515	4.7098	8.0272	6.3203	5.9752	6.0385	4.7897	5.5966	6.3576	5.4279	5.1035	5.4725	5.7637	5.0063	5.2683	4.7148	4.2705	4.6165	4.7027	3.6299	4.2055	4.8374	6.2199	5.4168	6.1504	1.8639	4.4046	5.7856	4.6264	2.943	3.8349	5.5874	6.1054	5.6721	5.3823	4.2188	5.1247	3.2141	5.8965	4.842	6.5986	5.4886	5.4614	6.5883	5.712	5.7785	6.2267	6.1037	5.575	6.128	5.3649	5.4705	5.3309	6.4318	5.4832	5.9959	7.6208	5.8632	6.2255	5.5348	5.6516	5.1223	5.761	5.1871	4.7803	4.0781	5.2487	5.0224	5.1743	5.5116	6.2817	5.2649	6.1035	6.3863	4.4403	5.3586	4.6656	5.9844
PF3D7_1139800.mrna1_1	PF3D7_1139800.mrna1_1;229	229	5.6628	5.2273	5.2943	4.6633	5.4097	5.204	7.7576	5.4439	6.517	6.5144	6.8192	4.811	5.7613	5.8184	5.4735	5.2196	5.9203	7.2456	4.6229	5.1432	5.4967	4.5204	5.1432	4.9444	5.6372	3.8748	5.2649	4.8841	5.5937	5.4022	6.9637	2.6415	7.8333	6.2426	3.6171	5.3816	6.0749	4.204	5.694	5.2188	4.5267	4.2979	4.5753	4.9006	4.9001	4.9425	4.9079	6.5664	5.4005	6.4722	6.3618	5.2574	5.6381	6.0961	8.5502	5.5954	5.0054	4.8634	4.9928	5.9303	5.7085	5.5407	6.4506	5.6032	6.6459	5.6285	5.9554	4.3526	4.6769	8.7079	5.3056	4.3434	6.8722	5.9474	6.2468	5.0023	6.8192	5.9277	5.7835	6.6931	6.1412	6.269	5.6834	5.3851
PF3D7_1139800.mrna1_1	PF3D7_1139800.mrna1_1;230	230	6.7458	6.3368	5.3923	4.9217	4.7655	5.8839	5.2083	5.6845	3.8227	7.5991	6.2608	3.546	5.2234	3.4634	5.4296	5.0639	6.5662	7.0476	5.3284	6.1552	5.848	4.4989	5.314	7.2754	5.3118	3.3089	5.7463	4.812	7.0235	5.557	8.0761	1.6462	10.5582	5.0361	4.888	5.6977	5.278	3.942	6.3171	6.3393	4.477	4.7431	6.5823	6.0978	6.2048	6.6103	5.9343	6.1283	4.812	6.4581	6.3322	6.9667	8.5001	6.6932	8.0949	5.0862	5.671	5.7835	5.4705	4.9189	5.195	6.4962	6.5625	5.9312	6.9243	5.4118	5.5211	5.3114	6.0088	8.3821	5.6896	5.1064	7.7288	6.6477	7.1742	6.9265	7.1286	5.2839	7.1713	7.7014	5.2902	6.35	5.9563	6.6125
PF3D7_1139800.mrna1_1	PF3D7_1139800.mrna1_1;231	231	8.7908	6.9879	5.2931	5.7779	4.9331	6.6493	5.3187	6.1875	4.641	8.1777	5.0976	5.582	5.4689	5.2095	6.4532	4.5021	7.0106	8.7648	5.0356	6.9077	7.3733	6.1771	5.9558	6.7123	5.8326	4.8405	6.0644	5.2071	7.2417	7.1677	8.2258	4.9796	10.8134	5.3352	5.1031	6.6834	6.4484	5.2532	6.1522	6.5953	5.4383	5.306	6.3078	5.8063	7.2197	7.1007	6.6044	5.2032	5.2935	7.3279	6.2722	6.2643	6.6692	6.5633	7.6163	5.3632	5.7035	7.6027	5.5033	5.0277	5.7216	7.0868	7.2885	5.9715	7.1216	6.0492	4.8063	6.437	5.5081	9.2544	6.5407	6.4584	8.8243	7.4295	6.6091	6.4461	8.347	6.1603	7.8367000000000004	7.6783	6.4431	7.13	7.2271	7.2259
PF3D7_1139800.mrna1_1	PF3D7_1139800.mrna1_1;232	232	7.1567	7.9702	4.0892	5.7939	4.641	5.269	7.5555	6.4041	3.3646	8.1939	5.7682	5.9743	6.4614	5.942	6.2959	8.9283	6.2257	9.5565	5.4647	7.0236	5.9509	6.8833	5.6778	8.1522	6.2259	5.3316	7.9325	5.4236	6.295	8.1736	8.3129	4.4289	12.0147	6.5886	5.5122	8.5662	3.9355	5.2172	6.3698	6.503	4.5717	5.0618	5.8084	5.1477	6.6365	7.5074	6.8092	5.5534	5.435	7.151	6.5424	7.1886	6.2623	6.511	8.5485	5.4276	4.8802	7.1503	5.8664	5.9212	4.9973	8.4797	6.9411	6.8683	6.9129	5.7361	6.0889	6.0525	5.6008	10.0266	6.7679	5.5478	8.1689	7.7797	7.3516	6.4907	8.3805	7.2577	7.3944	8.2445	7.3519	6.2153	8.4583	6.4612
PF3D7_1139800.mrna1_1	PF3D7_1139800.mrna1_1;233	233	7.176	8.0607	6.1024	6.1375	4.862	6.5922	7.4983	6.1451	3.7115	7.9879	3.1938	6.0011	6.4062	4.5298	7.0804	8.7086	6.9977	9.7814	4.8176	6.9006	7.7304	6.3343	4.9819	8.2003	5.4376	5.3607	6.2215	5.121	7.4614	8.453	8.1028	4.3999	11.0971	6.851	5.017	7.0329	5.6226	5.4702	6.3284	7.5273	5.6053	4.6792	5.2521	5.2705	6.9117	6.9293	5.7312	6.9584	4.8237	8.5564	6.7735	7.4426	7.3948	6.3714	8.671	5.3865	7.7706	7.339	6.1043	5.0479	5.5699	8.1728	7.6293	6.4396	7.1036	5.4835	6.224	5.7565	7.3612	9.7204	6.7071	9.0614	8.6595	7.9116	6.7374	7.3207	9.2366	7.5459	6.8585	8.1661	7.0374	7.6449	8.0041	6.8469
PF3D7_1139800.mrna1_1	PF3D7_1139800.mrna1_1;234	234	7.8216	7.6604	6.1993	6.0622	4.6241	7.095	7.5859	6.0018	5.2784	9.0997	6.101	6.7735	7.0092	5.8921	7.0058	8.423	7.359	11.3948	3.5072	7.4762	7.7002	6.7089	6.8167	9.2168	6.4308	5.7225	7.1917	6.2184	8.4382	8.6215	8.4325	6.8295	12.1265	8.6027	6.5702	8.272	5.3067	5.9091	6.6515	7.147	4.9392	6.1625	5.8253	6.4248	7.053	7.7538	5.7952	6.2636	7.1687	8.4648	7.3889	7.8405	7.7116	7.5147	9.0822	5.0942	5.6011	7.5969	6.1077	5.157	4.8914	8.6829	6.6861	6.5095	6.8902	6.3667	5.7949	6.5269	6.5283	10.038	7.24	7.1202	9.5786	8.3198	7.701	8.9094	9.7979	7.9699	8.121	8.215	7.5368	7.4182	9.1006	7.1708
PF3D7_1139800.mrna1_1	PF3D7_1139800.mrna1_1;235	235	7.1646	8.6399	6.8897	6.6414	4.6971	6.8379	8.127	6.9365	5.0875	8.73	5.9215	6.5923	6.9592	6.808	6.9058	8.9605	7.7291	11.2907	6.1938	8.7692	7.7094	5.5735	6.606	8.3987	6.6981	5.7087	8.9011	6.2479	8.875	8.0675	8.1432	6.9366	11.1678	7.5752	6.6305	9.4719	6.3933	5.5144	6.8254	7.1286	6.2963	5.4692	9.3733	6.5865	7.0085	7.616	6.5552	7.2013	7.4539	7.6824	7.418	10.1243	7	7.2858	9.341	6.9521	5.5229	6.991	6.3255	6.5432	5.6349	9.4888	6.1177	5.568	6.1795	5.5478	5.8497	6.0697	5.2754	10.1365	7.9468	7.4448	8.9206	8.4186	7.8265	9.7226	10.4333	6.8063	8.2123	8.4882	6.8715	7.3026	8.6078	7.1288
PF3D7_1139800.mrna1_1	PF3D7_1139800.mrna1_1;236	236	8.2058	8.4097	6.5817	5.6369	4.1819	6.8181	8.5517	9.5122	5.6459	9.0651	6.7367	6.1821	5.8301	6.4624	6.6789	9.2807	8.7642	11.159	5.2456	6.2606	7.5251	4.9602	5.5665	6.4012	6.1973	6.4321	7.6624	6.7884	7.0272	8.4465	8.4043	5.0892	10.1814	6.0155	6.2079	7.9231	6.1379	6.0295	6.3915	7.3016	5.4976	5.5629	6.3808	5.3999	6.0361	8.2377	6.334	5.1227	7.2706	7.4263	6.7083	8.7592	6.2296	7.4658	8.4271	7.0475	5.5484	6.5633	5.7109	5.7811	6.1208	8.636	6.3174	8.4608	6.2688	6.5746	5.5157	6.0738	6.1039	9.0493	7.9925	7.8515	9.3577	7.9436	6.7887	7.5128	9.6694	7.6972	10.5059	7.4976	7.3721	6.1266	7.8708	6.8197
PF3D7_1139800.mrna1_1	PF3D7_1139800.mrna1_1;237	237	7.02	7.2768	6.0361	5.1779	3.85	6.3891	6.8862	6.6616	3.0721	8.2911	4.6971	4.7944	5.2036	5.1639	5.9435	7.8223	7.0138	10.304	4.0747	5.43	6.3637	5.0112	4.1546	7.0518	4.8841	4.8293	5.9181	5.5564	6.2702	6.8969	7.1941	3.7538	10.0716	5.2005	5.0121	6.3154	4.5298	5.1847	4.9453	5.2529	3.9477	3.5558	5.4141	4.8354	4.8074	6.4405	6.3036	5.6185	5.3252	5.3698	5.6727	7.7785	5.4718	6.2549	6.8968	4.3023	5.5732	6.8328	5.263	5.5053	4.8405	7.2777	5.2544	5.9505	5.2411	4.1127	4.6977	5.7175	5.1851	7.9211	7.7576	6.6782	8.558	6.9777	5.6232	5.7065	8.6921	7.0497	7.5328	6.3647	6.1135	4.6352	7.4098	5.9773
PF3D7_1139800.mrna1_1	PF3D7_1139800.mrna1_1;238	238	6.6206	8.2475	6.3257	5.4699	4.3327	7.0548	6.7342	4.86	4.1827	8.4996	6.0796	5.0968	5.4525	5.1526	6.6473	8.2236	6.6843	8.7969	3.8649	6.6238	6.6489	5.0339	4.2227	5.9362	5.4957	3.2357	6.8851	4.9126	6.8904	6.4276	6.7231	4.3406	10.2673	5.7195	4.9179	5.2384	5.142	5.8684	6.0947	6.9255	3.9231	4.8089	5.8824	5.4202	4.1554	7.2041	5.7861	5.8868	5.3944	6.0966	5.2547	7.0624	6.2228	6.3625	6.8039	4.6334	5.342	6.8198	5.0509	5.7358	5.8232	8.6537	7.3654	5.2001	5.3356	7.2866	5.5279	5.8537	5.0997	8.9045	7.6599	7.1014	7.6014	7.2658	6.9103	6.2559	8.6564	6.942	7.6017	6.5105	7.5407	6.0074	6.9898	6.7719
PF3D7_1139800.mrna1_1	PF3D7_1139800.mrna1_1;239	239	6.8515	7.2189	6.946	5.7554	4.5589	6.9358	7.3185	8.2033	4.7538	8.5439	5.1289	5.917	6.2963	5.1043	6.7857	8.9085	7.884	9.8507	4.0117	7.0646	8.2768	6.9858	5.383	8.0752	5.8407	4.116	8.2949	5.9932	6.8812	8.7902	7.2329	5.5432	10.6004	6.9981	5.7983	8.1022	5.2608	6.254	5.9181	5.9864	4.121	5.3635	7.3375	6.2804	5.607	7.1356	5.4419	5.6516	5.853	7.5561	6.9958	10.3252	6.5823	5.9509	5.7856	4.8629	5.1367	6.8362	6.0237	5.9871	10.9309	9.1753	8.235	6.614	5.8716	5.856	5.1771	6.2887	4.7279	9.1377	7.911	7.5986	8.6498	7.6899	5.8972	10.7952	8.7704	6.7736	7.8564	7.9779	6.1731	6.2519	8.194	5.0103
PF3D7_1139800.mrna1_1	PF3D7_1139800.mrna1_1;240	240	6.3282	6.5174	6.2443	3.9203	2.1342	6.5606	7.8559	6.488	5.1014	8.0342	2.7159	3.3882	5.3861	3.859	6.4529	8.9348	7.2891	8.6797	3.858	8.102	7.5593	6.4011	3.7398	7.0441	6.0949	4.5692	6.3868	4.0531	8.5212	8.3019	6.7074	2.2234	10.5836	6.8209	5.1489	7.1547	5.1675	5.5056	5.2165	4.3399	4.6259	5.7793	7.221	6.1089	4.8181	7.2638	5.4973	5.5814	4.7485	6.9803	6.5037	9.0901	6.4019	6.6512	5.8452	5.0522	4.8709	6.4253	6.1144	3.5993	6.2112	8.7107	7.3107	6.1753	6.334	4.8723	4.4376	5.9416	5.5841	8.4637	7.2346	6.6922	7.7793	7.5417	6.4874	6.6826	7.8612	7.2636	7.9544	7.4729	5.4131	5.8094	8.0273	6.0052
PF3D7_1139800.mrna1_1	PF3D7_1139800.mrna1_1;241	241	6.9505	6.4096	7.1174	7.583	7.2612	7.3709	8.4321	8.7027	8.3471	8.8173	5.7695	6.675	8.6341	8.459	7.4814	9.3748	7.9956	8.1882	3.9212	7.9651	9.7482	7.9736	5.779	7.328	9.868	5.2954	8.2037	6.1167	8.3995	9.4663	7.5053	5.7178	9.6506	11.0605	5.5132	7.9516	5.8627	5.8068	5.7978	5.6803	4.6588	9.1134	7.2249	6.5984	6.7075	7.0771	5.9229	5.6418	6.2018	7.5559	6.1981	9.1569	7.8746	6.5474	6.0387	5.1114	5.8217	7.8805	5.9591	5.669	5.0917	8.831	8.248	8.1923	7.8435	4.9773	5.5865	6.4067	5.2311	7.7396	8.3323	7.9854	9.3289	8.3129	7.6267	7.329	9.7915	7.6196	8.4264	9.1064	5.9052	6.8208	8.825	6.4681
PF3D7_1139800.mrna1_1	PF3D7_1139800.mrna1_1;242	242	7.6719	6.5057	5.7988	9.0025	3.8369	7.2511	10.8781	9.3029	4.8748	8.94	5.2145	7.163	7.7821	4.95	6.6423	9.4404	8.9327	8.0038	4.0488	7.8097	8.1387	7.8526	5.8321	7.9665	5.6974	5.9392	6.5284	4.7339	7.8393	8.8205	6.6505	5.0904	8.9268	6.8836	6.6576	7.209	4.903	6.0132	6.102	5.9695	7.3734	6.9519	6.9093	7.3796	5.9725	7.769	6.5331	5.4598	5.6879	7.9013	6.5072	8.7818	7.4219	6.9632	6.5884	8.0989	4.4925	8.1105	4.6781	5.3338	5.7889	7.2834	8.1172	8.0874	6.5823	5.3961	5.5065	7.232	5.0492	7.4417	8.5774	7.6336	10.3709	7.8741	5.6404	6.7316	8.0603	7.465	8.5538	8.0898	6.14	6.3503	8.1908	6.6917
PF3D7_1139800.mrna1_1	PF3D7_1139800.mrna1_1;243	243	7.2417	7.4773	6.5457	6.8362	4.0233	8.4345	8.8479	9.2526	5.7999	8.5532	5.5091	7.3082	7.1835	6.6056	9.2166	9.7883	9.0853	9.0342	5.2257	8.5629	8.8975	7.7964	5.4366	6.8545	5.9669	6.0864	7.417	6.2681	9.1354	9.4293	7.3999	6.1657	8.8845	6.9388	5.8773	8.203	5.6305	7.3291	6.4837	7.769	5.946	6.218	7.361	5.8704	7.243	7.7592	6.7097	5.8926	6.9013	9.053	7.1239	8.6577	7.9003	7.0058	7.4458	7.6214	5.7565	7.4283	6.3716	2.9635	6.3794	7.5163	10.4499	8.2127	6.203	5.602	5.6927	7.9312	6.0646	8.1695	8.0481	8.1229	8.7633	7.9175	7.022	7.9666	8.9708	7.6957	8.5356	8.5338	5.7806	8.6069	8.8342	6.3464
PF3D7_1139800.mrna1_1	PF3D7_1139800.mrna1_1;244	244	9.5578	6.464	5.1305	7.2846	4.5254	7.5385	8.2385	9.7236	5.5106	9.8882	3.9616	7.975	8.0241	4.8792	7.6945	8.9336	9.276	9.184	4.1554	7.955	8.2582	6.7212	4.839	7.2562	6.9345	4.8445	7.5679	6.3911	7.91	8.3736	7.8935	3.904	8.709	7.3632	6.4604	8.5327	5.0575	6.7324	5.5119	4.7892	5.3583	6.7958	5.3291	6.672	8.9893	7.4073	5.9825	6.0783	6.7283	8.7242	6.4594	7.3884	5.9968	7.128	5.7208	5.7926	4.8273	6.7392	6.5526	5.1169	6.1154	7.2782	9.541	9.5731	6.7408	4.8773	5.4653	9.7355	5.6165	7.4639	8.1409	7.2237	8.9471	6.9547	6.6126	8.1161	9.4593	8.4015	8.9144	8.4497	6.0522	6.9178	9.9703	6.4687
PF3D7_1139800.mrna1_1	PF3D7_1139800.mrna1_1;245	245	9.7325	5.7085	5.4036	6.9294	4.2434	6.6146	7.3476	9.1466	5.6002	10.2852	5.4179	6.4303	7.6738	4.2479	6.9504	6.0921	9.7244	7.9375	5.6539	7.1909	6.8759	4.7703	3.9919	7.3929	5.3789	4.9486	6.847	6.2632	8.1386	7.3826	7.4892	3.5211	9.0741	6.8848	7.1558	7.4465	5.4938	5.5512	4.851	3.9946	4.1457	6.6149	5.8377	7.1168	9.2592	7.6276	5.791	6.6771	6.5945	8.4622	7.2566	6.1249	3.5632	7.8052	4.9841	5.5264	5.374	6.4946	6.2215	5.2657	6.7434	7.785	9.4146	7.2486	6.6985	5.5841	5.5466	5.9941	5.5925	7.2034	7.4222	7.1808	8.3643	7.8355	6.5836	7.9883	10.0411	9.4248	8.4564	8.173	6.4598	7.7752	8.7799	7.8888
PF3D7_1139800.mrna1_1	PF3D7_1139800.mrna1_1;246	246	10.063	6.5686	5.9231	7.1426	5.9916	6.3654	9.9201	10.8842	7.6292	10.3646	5.5472	6.4751	7.4686	7.2088	7.0943	9.7465	11.0488	8.004	4.4906	9.0821	7.357	12.8601	5.3628	11.5122	7.2332	4.1803	10.1074	6.0074	9.4147	8.2258	12.8331	5.3723	11.2442	8.2039	6.529	10.5292	6.1906	5.7711	6.5633	5.243	4.5999	6.9304	6.9382	8.0357	9.3591	7.575	6.4075	7.3965	7.7834	10.9132	7.4814	6.8652	7.0026	7.9757	6.2782	7.0715	5.5656	7.2648	6.5259	5.3554	7.4284	8.0669	9.8369	7.2612	7.7552	6.2943	6.6197	7.1845	6.9395	8.2439	7.7974	8.5876	8.5256	8.5013	6.7093	8.401	10.8441	8.7738	8.8651	8.6149	6.7376	7.6443	9.0949	7.0636
PF3D7_1139800.mrna1_1	PF3D7_1139800.mrna1_1;247	247	10.2181	7.511	5.6209	7.0825	8.1712	7.8546	10.6759	11.5469	7.7956	10.3558	7.2771	7.0711	7.659	7.4033	7.3456	10.3646	12.0906	6.4848	5.0435	8.4513	7.1346	12.8734	8.0866	8.4453	7.7306	5.1973	7.0679	6.6283	8.7776	7.7007	12.7727	8.3735	9.2974	8.2708	5.4902	9.22	5.1558	5.9357	6.6191	6.7169	8.3449	5.7929	6.8571	8.0817	10.1416	9.9965	5.5441	6.2994	10.3964	8.704	7.0092	7.1777	5.6633	8.5397	6.5278	10.5164	5.2828	7.5701	5.4627	7.0998	10.4352	10.0941	9.8963	7.7062	8.0036	6.1245	5.9432	7.6132	7.0694	8.1638	10.3849	8.1973	8.8993	7.679	7.6152	9.1678	11.2748	9.1595	9.5209	7.9792	7.4287	7.5121	9.438	8.5404
PF3D7_1139800.mrna1_1	PF3D7_1139800.mrna1_1;248	248	9.9706	9.7694	5.7455	6.1601	6.2623	9.1421	8.678	8.1131	5.4735	10.2497	8.0252	7.8848	6.2538	6.2589	7.3575	10.5583	7.8534	6.1121	5.0303	8.9656	7.376	12.8012	9.6384	8.2016	8.4952	5.7724	6.0221	6.0002	9.2984000000000009	7.0546	12.5283	9.6732	9.5417	8.6675	5.5141	8.8697	6.1987	5.2464	7.4306	10.1045	4.6064	4.4175	6.6857	7.7322	9.5064	7.8934	6.3192	7.3087	6.8071	7.537	6.3214	6.7043	5.8402	8.4909	6.1467	6.4973	6.3521	6.9099	6.3626	5.4692	9.5256	10.0338	9.5732	7.1697	7.319	7.3439	6.9495	7.581	7.8929	7.4335	7.4464	7.5294	7.7045	7.4161	6.7584	8.8838	11.1061	9.0697	9.2587	8.5222	7.5006	7.6551	8.6807	8.9373
PF3D7_1139800.mrna1_1	PF3D7_1139800.mrna1_1;249	249	10.3982	10.5544	5.4456	6.9847	6.2432	9.0013	9.7265	7.7771	6.7674	10.4783	8.1874	7.2434	7.0218	7.0205	9.0434	11.0206	7.8895	7.4885	5.582	10.2994	7.0508	13.2246	10.8699	8.4983	8.9782	5.9208	9.293	7.0293	10.6381	7.8218	13.119	10.7995	9.6003	9.4929	6.4846	9.4911	6.4923	6.1755	6.6823	10.1913	5.5595	5.5068	7.6948	9.2175	9.9085	7.901	6.434	7.6046	6.2388	9.2245	8.0547	8.14	7.2137	8.6102	8.0336	6.7351	5.4741	11.2436	5.8477	7.5743	6.1928	10.1852	11.2302	8.1086	12.4088	8.1079	8.0016	7.4294	9.1978	7.9579	8.0554	7.7336	11.4507	7.331	8.081	7.1452	11.0314	9.1419	9.7929	12.8331	8.286	8.9192	9.2342	9.0544
PF3D7_1139800.mrna1_1	PF3D7_1139800.mrna1_1;250	250	10.7759	10.8695	7.0371	7.4932	7.362	8.2517	9.11	8.9738	7.1448	10.6552	8.1582	7.625	6.9547	7.7224	7.5871	10.8068	8.7534	7.0338	7.5118	10.9223	8.7065	13.028	11.2552	11.0966	8.6321	6.7987	7.7664	7.0099	10.7187	8.8828	12.8916	10.8313	11.3885	9.3202	7.0435	9.4759	7.5017	7.0231	9.2326	10.8471	6.275	7.2604	7.271	9.1046	9.9846	7.8593	7.5284	8.7513	7.4585	9.2705	8.1296	8.0478	7.3779	9.1967	8.5483	6.9965	7.0932	12.3988	5.5786	7.5294	7.6353	9.2151	11.4539	9.8772	12.382	8.5459	8.5943	8.092	9.609	9.0997	8.0795	8.0288	12.3755	8.667	8.2464	8.5286	10.9567	9.6321	10.3345	12.8328	8.7097	8.7674	9.1049	7.112
PF3D7_1139800.mrna1_1	PF3D7_1139800.mrna1_1;251	251	10.3617	11.3321	7.4841	7.2619	7.3841	7.0968	9.3208	8.2301	7.6483	11.0065	8.411	7.6579	8.1396	7.8054	7.1595	11.2733	8.5928	7.7844	6.9886	11.0067	9.3572	13.0292	11.0881	9.1276	8.9476	4.4751	7.0531	6.5812	11.1378	8.9237	13.1065	10.8879	10.096	9.4959	6.7291	9.3196	7.0575	7.334	9.5139	11.2928	6.4604	6.7779	7.187	9.0116	9.8424	8.119	7.4546	9.635	8.0206	9.4416	8.6885	8.3037	8.3969	8.7578	8.5128	6.2884	5.7423	12.7922	5.7178	7.2858	6.9993	9.9107	11.4647	9.9094	12.9818	8.4904	7.9204	7.8632	9.3579	9.1004	8.4826	8.073	12.5761	7.7494	8.346	7.9484	11.0249	9.4565	10.4343	13.1696	8.1808	8.3965	9.5689	8.1184
PF3D7_1139800.mrna1_1	PF3D7_1139800.mrna1_1;252	252	10.8188	11.094	6.9691	6.8079	7.6782	7.4381	9.1203	9.6943	7.9451	11.0529	8.7441	8.1083	6.464	7.948	7.8462	10.9297	9.1069	7.202	6.3347	11.4012	10.062	12.3756	11.0729	10.6161	8.3647	5.464	7.7897	6.8415	11.3904	9.1726	12.867	10.4628	10.4579	9.0364	6.0261	9.4871	7.1522	7.4633	9.2504	10.3848	6.3181	7.2129	9.1726	8.9307	10.2781	7.6407	7.5042	8.8981	7.2128	9.8047	8.0933	11.0909	8.0687	8.6972	8.8748	5.6508	7.5799	12.5321	6.25	7.3922	7.4911	9.813	11.3263	9.8533	12.8248	8.5844	8.6356	8.009	9.1715	9.0198	7.7112	8.0087	12.5558	7.529	8.2578	7.4661	10.48	9.5688	10.2336	13.3632	8.3593	8.5645	9.405	8.2086
PF3D7_1139800.mrna1_1	PF3D7_1139800.mrna1_1;253	253	10.742	11.5536	6.1669	6.8381	6.9148	6.9585	9.3541	8.8571	7.3888	11.0797	9.0279	10.0462	7.4195	8.1185	7.568	10.7882	8.6987	7.3571	7.2025	11.9464	11.2664	13.0205	10.5071	9.3115	8.4648	7.0976	7.0764	6.083	11.924	9.948	13.0761	10.5509	9.7493	9.5857	6.7979	8.2119	7.6658	7.2369	9.0342	11.1282	8.8307	7.3072	8.2593	8.7067	10.0187	7.4551	7.669	9.1653	7.0532	10.3683	7.7834	8.2804	9.1463	8.1632	8.2673	6.8165	6.3516	12.6658	6.2559	7.517	6.8325	9.491	11.7536	9.6381	12.74	7.9945	8.396	7.6828	8.8979	8.5942	8.0832	8.3472	12.627	7.9016	8.1061	7.7564	10.0964	9.1761	10.212	13.1501	8.2869	8.8133	9.1215	8.0461
PF3D7_1139800.mrna1_1	PF3D7_1139800.mrna1_1;254	254	10.1206	11.5097	6.6344	6.9621	7.9183	8.1563	9.7117	9.1129	7.7721	9.6484	8.766	8.2048	6.4938	8.3801	7.5931	11.076	9.8252	10.0334	7.1471	11.8512	9.8943	12.3212	10.7365	10.1042	9.3769	5.7101	7.9389	7.0735	11.7408	9.8071	13.0167	10.57	10.4596	9.4535	7.061	9.0718	6.1142	8.0737	9.13	11.7033	7.6265	6.1633	7.8712	8.2378	10.0949	7.8776	7.7112	9.1757	6.7404	10.7331	8.2747	8.4646	8.3859	8.337	9.6435	6.2709	6.4421	12.9327	6.3944	7.7147	7.3213	10.1605	11.8284	10.0819	13.2257	8.3436	8.7423	10.1126	9.5485	9.2013	8.3203	7.6362	13.265	7.6933	8.3383	7.1535	10.3816	9.316	10.2636	13.5185	8.5651	8.962	10.76	8.2395
PF3D7_1139800.mrna1_1	PF3D7_1139800.mrna1_1;255	255	10.956	11.1657	6.5911	7.2066	7.9094	7.5934	9.4634	7.3878	7.9545	10.8059	7.692	8.7405	7.3183	8.5118	7.8723	11.2039	9.4613	11.0375	6.5532	11.9321	12.5411	12.7436	9.3614	10.6521	9.4316	5.5217	7.236	6.7142	11.5741	11.8313	13.047	8.8297	11.1715	9.7555	5.8382	6.4373	6.9856	7.5837	8.8719	11.3139	7.4981	7.649	8.0437	8.1877	10.4739	7.7128	7.8605	8.4253	4.9212	10.8857	8.4763	9.0724	8.4979	7.8403	8.9547	7.5194	6.8541	13.3679	7.7678	7.9631	7.2496	10.0943	11.3367	9.6657	12.6196	8.5113	8.7722	10.268	10.5524	9.0159	7.8468	7.3828	13.4545	8.3413	8.784	7.2017	10.6773	9.4797	10.0212	13.3359	8.3614	9.1058	10.5814	10.0128
PF3D7_1139800.mrna1_1	PF3D7_1139800.mrna1_1;256	256	10.2777	11.8825	6.4922	7.5308	7.7895	14.0896	9.6229	10.2532	7.8692	10.33	8.7463	9.2968	8.1659	8.5905	14.1619	11.5151	8.3165	9.3963	7.8639	11.5278	11.9288	10.661	9.2234	12.1493	9.2446	5.8992000000000004	6.5234	7.2121	11.5461	10.8337	12.1595	9.1358	12.0418	9.5763	6.2255	6.7605	5.4935	8.8752	9.127	11.8935	7.9695	6.8445	8.8766	7.9417	9.5446	7.8285	8.8631	8.9266	5.8831	10.413	7.9784	10.0075	7.9451	8.1979	8.9977	8.2631	7.0671	13.5963	7.2075	8.1197	6.8806	10.0662	10.9397	10.2322	12.892	8.0392	8.6589	9.8098	11.0839	8.9809	8.1799	7.8766	13.7329	8.0122	8.8264	7.3238	10.52	9.0156	10.5276	13.4429	8.3348	9.1649	10.3591	10.7407
PF3D7_1139800.mrna1_1	PF3D7_1139800.mrna1_1;257	257	10.4078	11.2125	8.2139	7.2034	7.5406	7.5079	9.5964	7.6683	7.5219	10.2006	7.6199	7.9149	6.4116	8.2035	7.2505	11.4349	7.9313	9.0062	8.3366	11.9106	11.5565	9.2792	8.4326	13.8539	8.488	6.5337	7.2384	8.1337	11.8275	11.5151	10.8875	8.2514	13.5369	9.2723	6.4806	7.6165	7.567	7.6195	8.984	11.503	7.0796	6.2772	9.208	7.7784	9.6643	8.3226	7.8611	8.9009	7.1841	10.4268	7.8501	9.614	7.9282	8.4533	7.6314	8.2096	7.0362	12.5896	8.6679	7.4319	7.0662	10.2806	10.7336	10.0066	12.9078	7.7359	8.3008	11.0111	11.1355	8.6208	8.6175	7.955	12.8326	9.5953	8.4113	7.543	10.7055	8.9421	9.9816	13.2341	7.218	8.1953	11.3274	11.5052
PF3D7_1139800.mrna1_1	PF3D7_1139800.mrna1_1;258	258	9.8118	10.8832	6.1064	6.1471	6.285	7.647	8.8295	6.3993	6.5432	10.2375	7.8843	9.1162	5.4486	7.0276	7.4929	10.7715	7.4268	9.416	6.0352	10.7942	13.3091	9.5816	6.0056	8.3417	8.7048	5.8485	6.2561	6.0596	11.0055	12.6459	11.9432	5.4947	8.7909	9.1139	6.6076	6.6104	5.1119	7.4301	8.1719	10.4246	8.0171	6.0009	8.752	7.0154	9.0671	7.7175	6.6466	7.8146	5.1711	10.3973	7.6889	8.2814	5.8637	7.9501	8.1748	7.6047	6.7096	12.1211	7.9271	6.471	6.9357	8.9833	10.6035	9.3702	11.8624	8.4433	7.5807	10.5171	10.99	9.0117	6.9082	7.8492	13.1034	8.0371	7.1001	7.3668	9.4812	8.9672	9.8807	12.0791	8.8964	8.086	11.1907	11.6431
PF3D7_1139800.mrna1_1	PF3D7_1139800.mrna1_1;259	259	10.2167	11.1006	6.5566	6.7674	7	6.3897	8.4195	6.7503	7.7538	10.3271	7.7384	9.667	6.872	7.8246	7.0241	9.8809	8.5597	10.6086	6.9777	10.8176	14.6766	11.1325	6.1006	8.792	10.3799	10.5651	7.049	7.3748	10.8576	14.1922	12.3175	5.1367	9.6433	10.9224	10.3603	7.6023	6.09	6.9272	10.7383	10.9215	8.0589	7.3141	8.3734	8.0665	9.4481	7.6564	6.9115	10.7622	5.437	10.4706	8.3762	8.4185	7.4955	7.3612	8.6272	7.972	7.5498	12.983	6.952	6.5239	6.8367000000000004	9.79	11.1349	9.0769	12.1934	9.2033	8.1268	10.1372	11.0962	7.9911	7.8991	8.3612	13.3965	7.597	7.5037	6.9314	10.7079	9.699	9.7182	12.5281	9.1958	8.9291	10.7821	11.9482
PF3D7_1139800.mrna1_1	PF3D7_1139800.mrna1_1;260	260	10.488	10.9112	6.769	7.1061	7.7797	7.6474	9.1342	8.124	8.3357	10.2725	11.7322	9.9447	6.913	7.8335	7.4211	9.7424	8.6071	11.3054	11.2841	11.0813	15.1194	11.5147	7.3353	9.8752	9.3324	13.226	7.0457	10.8545	11.244	15.2323	12.508	6.6589	10.5584	9.7504	12.5109	6.9538	6.734	7.7821	14.809	11.0919	8.5281	8.224	7.4221	6.8036	9.8222	7.77	7.5668	14.9348	5.9919	11.6588	7.6056	7.2497	10.4178	7.2336	8.6107	7.4575	7.8713	12.3573	8.4389	6.4152	6.55	10.1179	13.0859	9.7716	11.556	12.6735	7.7906	11.239	11.7712	8.8949	6.4869	7.4311	12.7375	8.8626	7.4623	6.4652	10.3758	10.7631	9.4001	11.9429	13.0598	8.5872	11.526	12.6319
PF3D7_1139800.mrna1_1	PF3D7_1139800.mrna1_1;261	261	9.955	10.6599	5.591	7.15	9.5946	7.0651	8.4561	8.8092	9.6056	10.405	6.9093	9.5912	6.9284	9.6602	7.0803	9.6712	9.8192	10.4619	6.3029	8.7406	10.0774	12.0157	5.7861	8.3029	7.3273	5.0188	5.9086	6.9809	9.277	9.6372	12.851	5.978	9.6877	7.6156	5.7173	6.6366	3.5336	7.1877	7.5552	9.9233	9.7669	5.675	6.875	7.0126	9.3141	7.003	7.3697	7.687	5.4643	10.5826	6.5817	6.9189	6.6764	7.2202	9.3617	7.585	8.8811	12.3795	7.5443	6.6767	5.8372	9.1253	11.0373	8.1279	10.3431	8.3237	6.6886	9.8064	11.405	9.3697	6.8133	9.029	12.968	8.0829	7.2558	6.3789	9.8801	9.1965	8.4763	10.68	7.9775	7.6241	10.4259	11.9556
PF3D7_1139800.mrna1_1	PF3D7_1139800.mrna1_1;262	262	10.8505	10.5568	7.3875	7.2713	9.4974	7.4263	11.6012	7.608	9.7739	10.6624	6.7777	10.371	7.4794	9.7036	7.0859	12.3028	7.7717	10.5716	7.0269	9.1871	9.9421	10.6333	6.7355	8.5917	7.7807	5.1148	7.0596	7.8135	9.2091	9.8634	11.8612	5.5708	10.2775	8.347	5.318	6.7577	5.6023	8.4466	8.7801	9.5852	7.8253	5.2411	6.5706	6.9887	9.8788	7.5991	7.809	9.1522	4.3576	11.9881	7.2595	7.4135	8.8296	8.5403	9.3502	7.2521	9.4476	11.7431	8.7588	6.6791	6.4318	10.2364	11.6867	8.9176	11.0451	6.8691	6.9132	9.635	11.4231	9.7955	7.7299	9.4499	12.9418	8.8025	6.9564	6.3109	10.2753	9.4967	8.8894	11.0419	7.958	8.4062	10.6498	12.2434
PF3D7_1139800.mrna1_1	PF3D7_1139800.mrna1_1;263	263	8.3343	7.9789	7.7783	6.1611	8.9371	7.0272	6.4603	4.9307	9.066	8.6955	5.862	6.116	6.709	9.3309	7.1848	5.89	6.2069	8.7072	6.3778	7.5196	8.4022	5.2619	6.5	6.9707	6.8306	5.4705	5.9595	6.4893	8.0162	8.4463	8.2877	4.2608	7.2772	6.9291	5.2376	6.9742	5.7608	6.477	8.7671	8.0834	6.8324	4.6147	5.6719	6.2373	7.7023	5.8622	6.3877	8.6271	4.4555	9.1906	6.7309	6.2716	6.5364	5.7866	9.0877	6.4378	7.7112	10.3277	8.5265	4.7772	6.2363	7.4997	11.7776	6.9534	7.8412	6.7802	5.6331	7.9831	9.922	8.9866	6.4119	8.0417	11.1569	8.3617	6.3944	6.4162	8.1527	9.5009	7.2511	8.9767	6.8797	5.9463	8.6941	10.7774
PF3D7_1139800.mrna1_1	PF3D7_1139800.mrna1_1;264	264	7.6557	6.9861	7.6006	10.5223	9.0274	7.1496	6.3747	7.608	9.4416	7.9143	5.2664	7.868	9.5882	8.8926	7.2117000000000004	7.1598	8.0711	6.4806	5.3176	10.0502	8.495	6.2095	6.2445	10.5774	10.7585	7.249	7.1308	6.0641	10.0922	9.0776	9.6001	4.7361	11.0405	11.3449	7.3915	7.2769	9.9251	6.4085	8.9067	6.6122	3.6769	4.6826	6.9627	7.9362	6.4981	9.9645	6.4234	8.8687	4.757	8.5303	10.2975	6.25	7.3711	11.3641	9.1245	10.2532	7.6443	10.8336	6.1133	7.0055	5.877	7.3509	10.0598	6.5345	9.2617	7.4729	8.4766	7.7714	11.2992	8.6352	9.2163	7.1637	11.1173	7.099	7.4113	5.1493	8.3554	8.9754	7.0923	9.7497	8.2416	10.6136	7.7768	10.3367
PF3D7_1139800.mrna1_1	PF3D7_1139800.mrna1_1;265	265	7.8026	7.7682	6.5242000000000004	6.9805	8.9351	7.4948	5.8572	6.0587	9.2142	8.7566	5.1194	6.5989	7.3923	8.9682	7.55	6.9903	6.0038	5.9196	7.6282	7.2234	7.5874	5.4459	7.2504	8.7048	5.6302	9.3465	6.0985	7.1356	7.5752	7.0216	7.9927	8.5661	8.6316	7.1788	8.8931	6.7721	7.0737	6.559	9.0794	6.8075	4.8851	4.8202	5.9805	7.8019	7.2795	6.7199	7.2513	8.8761	4.9937	7.033	6.6342	5.9001	6.5002	7.9634	8.5027	7.3668	8.8379	7.3421	6.5838	6.7483	5.8567	7.6142	9.6162	6.1171	10.0569	6.0188	5.717	6.3611	8.4094	8.796	6.8806	8.2438	8.3821	7.5343	6.8062	5.6384	8.9546	8.4147	6.6067	10.3167	6.8822	6.0525	7.4207	7.8147
PF3D7_1139800.mrna1_1	PF3D7_1139800.mrna1_1;266	266	6.106	7.0041	5.4967	6.3887	8.9401	7.1132	5.073	4.6826	8.3531	7.0196	4.3248	6.0598	5.4656	8.883	7.3344	8.45	4.8758	4.9695	5.581	6.514	9.504	5.2664	6.1733	5.8045	5.1938	5.905	5.558	5.4413	6.3349	6.0067	6.5618	7.2796	5.5248	6.0248	4.8058	5.1218	3.4316	4.5267	8.7118	5.6138	4.4515	4.2296	4.6444	4.6017	5.9595	5.033	6.53	7.9927	4.3356	7.2227	5.5856	5.1687	4.1293	6.0413	7.7229	4.5354	7.8839	6.2432	5.517	1.8953	5.1189	7.1031	9.0364	5.1148	11.838	5.7317	4.7027	6.1829	6.3393	8.4482	6.0836	6.2709	7.0816	5.5777	5.0453	5.3122	6.8198	6.6407	5.607	12.2123	4.89	4.6479	6.5163	4.5862
PF3D7_1139800.mrna1_1	PF3D7_1139800.mrna1_1;267	267	7.9315	7.2648	6.7057	7.0886	9.4883	7.7813	6.5083	6.5024	8.8757	8.1241	5.5987	7.0958	5.8066	9.2245	7.4507	6.4832	7.0149	7.4685	6.8883	7.6836	8.5398	6.3375	6.4424	6.7635	6.5304	5.9681	7.7364	8.5666	8.1244	8.3716	7.7195	6.9551	6.393	6.6953	6.5756	6.973	5.3747	6.701	8.7244	6.5388	6.0942	5.1779	5.9764	5.8465	7.1445	7.0261	6.7291	8.4272	3.797	7.1997	8.0419	5.6559	6.7743	6.4973	9.3915	6.2496	9.8738	6.8137	7.3807	6.3201	6.9032	7.9071	10.7173	6.7411	9.3984	6.7478	5.5379	8.2637	8.1202	9.6885	6.3808	9.6783	8.7329	7.9132	6.6712	7.2973	8.5752	8.8022	7.8951	9.8602	6.7802	5.7782	8.8642	8.3974
PF3D7_1139800.mrna1_1	PF3D7_1139800.mrna1_1;268	268	6.851	6.4875	6.4034	5.3399	8.9677	7.1479	4.7692	5.3985	8.957	7.4807	5.6088	6.4515	5.6516	9.032	6.9682	5.9957	6.1198	5.4529	6.4024	6.3023	6.9595	6.327	6.0915	5.7848	6.3092	4.6165	5.6551	5.5741	7.0309	6.2122	6.5947	5.0179	5.855	6.2977	5.3909	5.6702	5.1795	5.647	7.0331	5.243	6.0239	6.563	6.392	4.5747	6.1223	5.5201	6.0968	7.2113	5.6381	6.254	6.4318	6.1859	5.7517	6.0687	7.9596	5.1518	7.9274	6.3462	6.1131	5.4522	6.2254	6.9098	8.6828	6.3799	5.4236	5.7988	6.3782	6.7634	6.342	8.2375	5.8726	6.5041	7.8632	5.7975	5.4532	6.5541	7.042	7.0008	6.3754	6.2227	5.6971	5.6736	7.6002	6.9081
PF3D7_1139800.mrna1_1	PF3D7_1139800.mrna1_1;269	269	6.8953	5.7957	5.3733	3.7991	8.4813	6.5671	4.9676	4.7533	7.8598	6.5857	5.76	6.9079	5.6795	8.4828	6.1117	5.7377	5.7936	5.5472	4.9083	6.3602	6.2122	5.0072	4.6153	5.9451	4.9463	4.9402	5.8273	5.0747	6.2694	5.8684	5.375	4.6622	6.4279	6.1158	5.228	5.5043	4.1301	5.7677	6.1029	4.9112	4.1169	5.5686	5.373	5.8826	4.7908	4.9444	5.4306	6.5013	5.5113	5.4091	5.8097	5.3614	5.4439	6.5353	7.7411	5.2544	5.7808	5.8102	6.2715	4.8217	5.1965	6.2787	8.0211	7.3074	7.047	5.3359	5.278	5.8958	5.347	7.5954	4.6375	5.6212	6.3726	6.8511	6.2532	5.8721	7.2064	6.6539	6.8748	6.7538	5.8384	4.9074	5.6904	5.8565
PF3D7_1139800.mrna1_1	PF3D7_1139800.mrna1_1;270	270	6.9085	5.7866	5.0717	5.632	9.3636	6.6848	5.602	6.2625	8.9819	7.5086	5.7647	5.9921	5.0772	9.1681	7.5201	5.5097	6.0847	4.5771	5.8362	4.5711	9.7393	5.9236	5.4973	5.7674	6.8359	5.6415	5.6384	5.4135	5.93	8.3345	5.9962	4.1946	5.98	5.9383	6.1873	6.2979	4.7745	5.812	9.0137	3.4764	4.7208	6.565	6.1661	6.1709	6.1761	5.7858	5.876	8.4433	4.62	4.9383	5.6352	5.057	5.9491	6.5954	8.0387	4.6317	5.7347	5.0807	5.8395	6.9728	5.3674	7.3156	9.0104	6.6331	5.62	5.5487	5.6017	4.7991	6.0613	8.3226	5.2972	5.4131	6.2054	5.6676	7.0106	6.2606	7.1051	6.7654	6.5901	6.2257	5.4545	6.408	5.5674	6.7589
PF3D7_1139800.mrna1_1	PF3D7_1139800.mrna1_1;271	271	7.4696	5.5777	5.4043	6.2447	9.7842	7.8145	6.8734	7.8028	9.3812	7.8021	5.8892	5.4469	7.2246	9.9526	7.8354	5.3691	8.1086	5.8097	8.2429	5.726	6.2255	5.7761	5.1218	5.6502	7.4207	5.4209	5.1827	7.7816	6.6854	6.1699	6.5461	5.1839	5.0777	7.4618	5.7485	5.9362	5.9782	5.3198	5.6508	5.04	4.0444	7.8021	5.9686	5.3551	6.8312	6.5264	6.4875	5.9919	5.2758	5.8301	6.856	5.2242	6.1918	5.9516	9.0558	6.6112	5.382	6.1027	6.1715	9.1337	6.2139	6.6605	9.5332	6.1064	5.6421	5.9423	5.3118	6.5361	5.5856	9.4383	6.4738	4.9791	6.4258	5.6645	8.5806	6.1463	7.7958	7.3357	5.9565	6.7181	5.4548	5.7107	5.9406	5.2634
PF3D7_1139800.mrna1_1	PF3D7_1139800.mrna1_1;272	272	6.6076	5.4617000000000004	4.2365	5.5632	9.6551	8.5055	6.1035	6.9956	9.6214	7.5044	6.218	5.1404	5.8582	10.0943	8.3686	4.7192	7.6809	5.5524	7.3261	8.3869	6.3293	5.4185	4.6433	5.5211	4.9855	3.8176	4.8575	7.2107	7.4791	6.6159	5.6786	5.6023	5.5647	5.6215	5.0925	4.682	2.8156	5.0193	5.3445	3.8032	4.6747	6.1129	5.155	4.6041	6.264	5.2411	6.5788	5.0317	3.0925	5.7968	6.1336	5.5348	7.5623	6.0695	9.1946	5.2687	4.2532	5.8907	5.91	9.4922	5.437	6.0159	9.6647	5.5317	5.704	4.554	5.0108	5.5786	5.0461	9.3047	4.6899	4.8787	4.8634	5.669	9.3712	5.7602	7.2271	6.5758	5.8846	6.1779	4.9006	4.2357	5.5622	4.8654
PF3D7_1139800.mrna1_1	PF3D7_1139800.mrna1_1;273	273	6.7252	6.3199	5.0157	5.7189	3.9662	6.6234	6.2858	6.7086	2.1043	6.328	5.7837	4.6076	5.7151	2.067	5.8866	4.5154	6.5767	3.7613	4.0695	7.2516	4.8415	5.4973	4.6651	4.3219	5.6129	4.1367	4.749	4.6565	7.6509	5.738	5.7756	4.033	4.7618	5.6533	5.0099	4.6177	4.3847	5.6206	4.9074	4.7629	4.5204	6.0538	5.228	4.1763	5.4426	4.0268	4.7398	5.2802	3.1699	5.1731	6.3163	5.342	9.8353	7.1566	5.7439	5.6639	4.7918	5.2544	5.6744	9.0459	5.1264	6.4158	6.1896	5.2638	5.4084	5.9953	4.4581	5.2055	5.3505	4.5668	6.0525	4.8807	5.1607	4.1252	8.692	5.233	6.2506	5.9107	6.1833	5.4158	4.3512	3.9317	5.8412	4.9995
PF3D7_1139800.mrna1_1	PF3D7_1139800.mrna1_1;274	274	5.5814	5.2456	4.5497	5.2832	3.2675	5.9404	5.1342	5.1981	1.9964	8.1821	5.4673	2.9982	4.3597	3.3462	4.2943	4.5951	5.6482	5.278	3.2095	7.0157	5.6974	4.7339	5.302	5.3632	4.813	3.852	3.3771	4.3653	5.5138	6.1977	5.3359	5.3445	5.0828	5.0613	3.8992	3.6519	3.8748	5.2529	5.2865	5.0014	3.6064	4.8354	3.645	4.4249	4.7756	4.9265	5.2946	4.9284	4.0566	4.0461	4.5975	4.3031	5.8298	5.7479	5.4383	4.1194	5.1771	5.4979	5.5922	9.339	5.6147	5.2067	5.7613	5.6064	5.6775	5.5756	4.6346	6.2887	4.3639	5.6112	5.2529	5.2464	5.9416	5.96	8.438	4.6982	6.1198	5.5647	6.5706	6.3439	5.9281	6.272	7.497	3.4673
PF3D7_1139800.mrna1_1	PF3D7_1139800.mrna1_1;275	275	5.3176	5.3063	4.8237	3.9709	4.7241	6.1062	4.6764	2.9355	2.8777	5.489	4.4692	2.9449	4.9809	2.3248	4.7677	4.5957	4.5546	3.2987	5.0148	5.8515	6.1623	5.599	5.0836	5.0921	4.5945	4.5046	1.8718	4.2555	4.1715	5.4967	5.2739	2.8758	4.5122	4.0072	4.8344	3.7015	4.6826	4.8948	4.5771	4.153	5.1875	5.2502	5.1309	4.4738	3.6668	4.1194	5.1077	5.3537	4.2906	4.6576	5.1131	4.6299	4.3526	3.332	3.8679	4.0206	4.5379	5.0076	5.0579	6.2718	4.332	5.8357	5.9212	4.8733	4.8349	6.2819	5.2005	5.1711	5.2434	4.6323	3.8135	4.1699	4.7581	4.8094	6.2252	5.3916	6.5449	6.1876	5.6029	4.9991	4.9846	3.8369	5.1595	5.5125
PF3D7_1139800.mrna1_1	PF3D7_1139800.mrna1_1;276	276	5.7761	5.0009	4.8068	6.9275	3.8758	5.432	6.635	5.8517	4.1383	5.7287	4.9602	4.5217	7.059	3.0583	3.9736	7.2862	5.7142	3.8777	3.6323	5.7336	5.6008	5.3074	5.2642	5.922	5.269	2.6713	3.4436	5.3309	5.5659	5.478	5.8037	3.6182	6.7903	4.0461	3.6769	4.3519	4.6387	6.2681	5.2931	3.1424	3.0652	5.375	5.6539	4.0764	4.723	5.1743	6.6716	4.2001	3.3561	3.0479	6.1291	4.765	3.1027	4.8723	4.3889	4.3477	3.9165	4.6165	6.1221	7.857	4.3413	5.3968	4.7803	4.641	4.4725	4.6058	4.2965	4.6456	3.8298	4.9345	3.9681	4.8674	4.5254	6.4376	7.5125	4.6433	6.1544	4.9369	5.4026	4.2653	4.5729	4.3349	5.0023	3.5286
PF3D7_1139800.mrna1_1	PF3D7_1139800.mrna1_1;277	277	6.0959	4.8812	4.5515	4.3964	0	4.3674	5.1711	6.414	3.121	6.0527	2.6622	2.9561	4.5699	3.6473	5.0317	5.3125	6.5455	3.7203	4.1449	5.3978	4.4874	5.1035	6.1041	5.2273	4.3505	4.5466	3.516	4.6736	5.3012	5.1198	5.9418	5.5125	6.1514	5.3012	5.1906	4.1691	3.8379	5.6596	5.6539	4.0241	4.5027	4.1367	6.2867	6.4543	5.6786	4.2979	4.7274	5.1607	4.7252	5.2491	4.6519	6.452	4.306	6.4801	4.3125	4.4449	5.1898	5.0583	5.2472	9.6659	5.4316	5.2342	6.626	5.6311	6.3514	5.6769	4.4976	4.6949	5.4118	3.6758	2.8914	5.005	5.0587	6.7482	8.8006	5.3216	6.8025	4.2087	6.0036	4.7923	5.5978	4.5844	4.7613	4.9621
PF3D7_1139800.mrna1_1	PF3D7_1139800.mrna1_1;278	278	5.8809	6.2485	5.3954	3.8817	3.0531	5.6781	5.5546	6.5309	2.3334	5.7882	6.4326	5.7178	4.9575	3.2705	5.5432	5.1436	6.3418	3.0514	4.717	4.4296	5.3632	4.1819	4.3074	5.0374	4.0321	3.1938	2.1827	5.0121	5.7929	5.8681	5.4239	3.7897	5.8227	5.354	5.225	3.4712	4.7714	5.669	5.073	3.6288	2.511	4.0233	5.6879	6.1071	4.254	3.1342	5.2858	4.9198	2.4906	3.2884	4.6235	5.3363	4.3082	5.8061	5.4754	5.6381	5.4624	6.1469	4.9982	9.6523	5.5125	6.6802	5.3409	5.7227	4.3847	6.8657	4.4555	4.8151	4.7549	4.5552	3.9079	5.9702	4.0652	5.8987	9.0577	5.5931	7.286	4.8232	5.1064	4.8649	5.8836	4.1152	5.3125	4.5589
PF3D7_1139800.mrna1_1	PF3D7_1139800.mrna1_1;279	279	5.1635	4.4893	7.0235	5.218	4.6398	5.554	5.3785	6.4783	4.7296	6.0166	6.6163	5.0126	5.347	3.3103	4.8875	4.9681	6.2353	4.5091	3.9533	4.2728	7.0604	4.4496	4.7054	6.7419	4.8217	3.3462	4.5601	4.0374	4.0522	7.538	5.3074	0.774	4.4548	4.7527	4.6988	4.5613	5.3341	5.3736	6.2061	3.6392	3.8885	4.477	9.1776	11.6422	4.0009	4.9598	6.2155	5.7631	4.025	5.375	5.2813	4.6837	5.5744	5.2555	5.8367000000000004	4.106	4.7549	5.8357	4.8237	9.3775	5.8181	5.3597	8.384	4.4757	5.5756	5.5744	5.3009	3.8777	4.2403	5.643	3.1326	4.5211	5.2005	5.3295	9.104	4.5711	6.8106	8.8387	5.2036	6.8686	6.6816	3.9653	4.9837	4.6668
PF3D7_1139800.mrna1_1	PF3D7_1139800.mrna1_1;280	280	5.7043	4.5373	5.9481	8.1729	3.7137	5.0426	6.763	7.7086	3.466	6.4361	8.7979	6.0507	8.3816	3.6803	5.1469	4.582	7.314	6.1587	4.327	6.6254	5.8455	5.0631	5.4453	9.193	8.4139	3.9882	5.2273	5.3516	6.7935	7.3082	8.5552	4.3632	8.9849	9.1215	3.3349	4.9444	8.6231	5.6605	5.2687	5.4249	4.3031	4.3477	6.4336	7.2706	4.701	7.743	5.7085	5.5759	4.9896	7.7045	8.8225	5.8753	5.3406	10.3643	5.5561	8.0836	5.6253	4.6786	6.2365	9.5692	5.6704	5.8329	6.2957	5.9679	6.1014	6.6292	8.8806	5.3512	8.7872	5.2585	7.224	5.2106	5.2242	6.0697	9.261	5.1027	6.5714	6.5339	6.0453	6.1414	7.1174	9.0744	5.8652	8.0128
PF3D7_1139800.mrna1_1	PF3D7_1139800.mrna1_1;281	281	6.3183	4.8017	5.5832	5.0527	4.839	5.0018	5.9658	8.054	4.1069	5.9243	9.46	5.8497	5.1081	3.0721	5.2854	5.4222	7.8696	3.8934	4.7934	5.5696	5.0596	4.6041	4.915	6.1955	5.4323	4.5236	4.0444	4.359	5.9814	5.3252	6.5689	4.2787	6.6314	6.0826	4.7463	5.4423	6.1587	5.5348	5.5696	2.9764	3.3234	4.1755	6.1357	4.9472	4.8425	4.9136	5.9366	7.3651	4.0841	6.4057	5.5972	7.0466	4.2296	5.985	5.4009	5.1247	5.4346	5.6076	5.5292	9.7278	4.4555	6.4336	5.9625	5.0609	5.8138	6.5514	4.488	5.6439	6.0027	4.7756	3.9973	5.3889	5.7409	5.6291	9.643	4.9896	8.575	4.9946	5.0802	5.6182	6.7469	5.0717	5.7988	5.5308
PF3D7_1139800.mrna1_1	PF3D7_1139800.mrna1_1;282	282	5.6685	5.7576	4.926	4.4757	2.6871	7.8396	6.6115	7.5171	3.4114	5.898	8.7079	5.4366	5.3041	3.0496	7.4523	5.636	7.1005	3.7845	4.8171	5.2713	5.3768	5.8186	4.6949	5.5659	5.5726	3.903	5.5765	4.7856	5.8965	5.5094	5.8395	4.4522	5.8926	4.6954	4.9001	5.1375	5.3719	5.7503	5.4303	3.1619	4.3334	5.0135	6.0244	5.0466	3.7517	3.5826	7.3399	4.4256	3.3505	3.3334	5.5942	6.3875	6.1196	7.2154	4.557	2.5385	5.1445	4.5789	5.6857	8.9844	4.849	6.6782	4.9754	3.3045	4.5777	5.7629	4.986	4.3909	5.7101	5.2506	5.823	5.1775	4.9787	6.4306	9.5246	5.2821	7.3353	4.5928	5.9855	5.202	5.3916	4.7903	4.6724	4.5783
PF3D7_1139800.mrna1_1	PF3D7_1139800.mrna1_1;283	283	5.9964	4.7923	5.2223	3.4764	1.9222	7.0989	5.3491	4.8929	2.1309	5.732	7.2634	3.7203	4.2891	1.8679	6.4867	4.266	5.504	4.0993	4.464	4.4515	5.8329	3.7301	4.0045	5.0268	5.1081	3.0072	4.3999	4.5398	4.7923	4.7415	5.0067	2.5969	4.3964	3.8982	4.5886	3.2327	5.4263	4.8135	4.1859	3.4155	3.6369	4.6803	4.6882	3.3505	2.1077	3.479	3.756	4.4666	4.0488	3.7876	5.3284	5.2145	5.6605	4.8679	4.5261	3.7981	4.5392	5.0369	5.2943	4.0453	4.4995	5.3381	5.4084	4.6582	4.9625	4.2048	4.5699	4.649	4.1659	3.4316	4.5002	5.3466	4.8181	3.756	5.0575	4.3377	5.9141	4.5008	4.8748	2.8817	4.1659	4.0892	5.5326	5.0197
PF3D7_1139800.mrna1_1	PF3D7_1139800.mrna1_1;284	284	4.9088	4.1359	5.0951	4.5723	2.7845	5.8532	4.6317	3.4568	2.0496	5.073	5.0259	3.4502	4.3554	0.3561	6.0847	5.4919	4.7447	1.2203	4.1985	2.8679	5.3295	3.729	4.1906	4.3234	4.7186	1.4751	3.9973	4.3384	4.9174	4.2615	4.225	0.3103	3.61	4.568	4.2494	2.269	3.4995	4.14	4.8914	2.6229	3.0321	3.0875	4.6177	3.853	2.5534	2.4621	5.0259	3.2126	4.1993	3.2464	5.4195	4.7677	3.1699	4.8674	3.488	1.4803	3.4607	4.8156	3.9946	4.3618	4.4555	4.3154	4.9509	4.7485	3.7093	3.2585	3.0496	4.7164	3.9231	5.013	3.4983	4.1481	3.9946	4.1318	5.3858	4.079	4.7923	5.373	4.5969	3.1699	5.4121	1.2388	4.1859	4.2638
PF3D7_1139800.mrna1_1	PF3D7_1139800.mrna1_1;285	285	4.8288	5.1252	5.0201	4.8379	2.8679	5.7184	3.0161	3.8728	3.6679	5.2254	5.3052	4.8001	3.7495	3.7236	6.2806	5.3445	4.5072	3.541	3.3147	4.7241	4.785	3.7803	4.9855	4.2304	4.8723	3.8629	1.8115	2.4383	5.1469	5.434	4.7929	2.5135	4.1546	4.3082	4.153	1.6415	3.853	4.0652	4.9208	1.0496	3.7939	3.9864	3.7866	2.7824	3.5185	4.1675	4.3764	4.359	3.1276	3.1843	5.09	4.7015	0.0286	4.3785	4.6843	4.6352	4.3847	5.2612	4.4033	4.5928	4.6502	5.0925	5.0215	4.9869	4.7317	5.101	3.6241	5.1965	5.2784	4.7296	5.5097	4.5723	5.2828	2.8197	5.5463	3.9653	4.8146	4.8186	5.5081	5.7629	4.1922	0.6415	2.852	3.2525
PF3D7_1139800.mrna1_1	PF3D7_1139800.mrna1_1;286	286	5.054	4.254	4.8237	4.0678	3.1938	5.0299	4.9136	2.669	0.856	4.4983	3.1489	4.497	4.111	3.8135	5.3262	5.067	2.9891	3.861	2.8836	3.7159	4.6421	4.943	5.1363	4.85	5.0535	3.8866	1.7991	4.2517	5.1239	5.578	5.4289	2.2265	2.2016	4.5179	4.2071	2	2.5311	5.0312	4.8283	3.9588	4.0883	3.5323	5.3147	3.3406	4.0126	3.1043	4.0268	3.8237	4.3653	1.7527	4.843	3.5765	4.5632	4.6182	4.4107	4.3212	3.9727	4.4848	5.4941	4.7929	4.4783	3.8777	3.7203	4.4383	3.2157	3.757	4.5148	3.5607	4.7913	4.193	4.6741	4.0461	4.8006	5.1611	4.2972	4.3234	4.9444	4.9841	5.009	4.3923	4.4548	4.3441	3.7214	5.0858
PF3D7_1139800.mrna1_1	PF3D7_1139800.mrna1_1;287	287	5.6014	5.0509	4.2288	3.7719	3.3519	4.6005	5.5981	2.8156	1.7355	4.0942	4.0849	3.3813	4.6531	2.0976	5.2664	5.1985	3.717	4.439	3.7866	3.0108	4.5084	4.6639	4.7004	4.4777	4.6194	3.5826	4.8992000000000004	5.1502	4.8664	5.0738	4.4607	3.7452	5.1223	3.8629	5.1346	2.7093	3.8777	3.6392	5.5877	4.1603	2.9392	4.8222	3.0356	3.8369	3.319	3.3646	4.9621	5.7233	4.6809	3.9402	5.4077	4.2265	2.4621	5.2608	4.2296	3.0925	4.7829	4.1252	5.839	4.8222	4.729	4.5166	5.4205	4.849	3.9383	5.1094	3.9059	4.9869	4.8319	3.0875	3.2824	5.0325	4.7054	4.2102	5.1387	5.7554	5.5308	4.4283	5.3122	5.1839	3.7344	2.0036	4.4396	4.4363
PF3D7_1139800.mrna1_1	PF3D7_1139800.mrna1_1;288	288	5.9697	5.1942	4.6328	4.464	2.4699	5.9837	5.0819	3.3306	2.4005	3.842	4.3709	5.2475	4.2234	3.488	5.6247	4.9098	4.9869	4.2257	5.3889	3.8217	4.8629	5.0308	4.8068	3.6288	5.1085	1.3334	4.2095	5.3212	4.2847	5.7669	5.3519	3.7355	5.025	4.2494	5.0023	4.1961	4.4316	4.9964	5.4919	4.5699	4.6525	3.6427	3.546	3.847	4.1803	2.6893	4.1914	4.153	4.266	9.067	6.1613	6.4845	2.4087	4.3313	5.1723	4.9878	4.6053	4.5668	5.3968	4.26	4.8958	5.3334	3.2884	5.5068	4.4783	4.1301	3.9136	4.7306	4.9653	3.9136	3.9791	5.2008	5.3702	4.9246	5.4568	5.2943	5.6247	4.3038	4.9686	3.4222	3.9222	4.2994	4.4757	3.4816
PF3D7_1139800.mrna1_1	PF3D7_1139800.mrna1_1;289	289	5.8467	4.9026	4.1635	4.4828	3.4033	4.89	5.0509	3.6769	0.7312	6.1183	3.5957	2.991	4.6253	2.3132	5.4423	4.04	4.6645	3.5583	3.7719	3.9919	4.6943	4.8012	4.9805	4.9695	4.7021	3.9231	4.7142	4.4744	4.8846	6.3909	5.5185	3.2311	6.3651	4.4777	5.0492	4.4053	4.8704	4.4944	5.1807	5.1938	4.854	3.845	4.5435	3.6588	4.9896	3.7719	5.2048	5.2765	4.9864	4.7312	4.5286	5.1371	3.5668	5.278	3.8934	2.858	5.1839	5.3331	5.2137	4.3861	6.0902	2.0772	5.0913	5.1493	5.2032	4.669	3.861	3.5583	4.9565	3.516	4.9805	5.0325	5.4343	5.8407	4.8359	4.3169	4.8615	3.6439	4.8963	4.8237	4.6616	4.0224	5.1683	5.2059
PF3D7_1139800.mrna1_1	PF3D7_1139800.mrna1_1;290	290	5.7787	5.4621	4.7554	4.8001	4.5273	6.1385	5.4222	4.017	0.6599	5.8575	5.2254	3.0925	3.8309	0.6041	6.5119	4.7581	4.306	4.6656	4.5601	6.2604	5.9355	4.4634	4.3778	4.5379	3.0942	3.6358	4.5644	4.4175	4.4848	5.238	5.9279	2.7929	5.2758	4.9117	5.135	1.9709	4.0644	5.3198	5.896	2.319	4.1177	4.0661	4.4575	4.4182	4.0892	3.9174	4.3547	5.3316	3.6415	4.1843	4.6415	5.504	5.8883	5.1587	4.9621	5.2705	3.742	5.1094	5.5835	5.0152	5.3201	5.1554	4.4276	5.394	4.0206	4.85	4.8629	4.7751	4.7054	4.9222	4.9882	5.4663	6.4326	4.8022	5.1973	5.4663	6.6098	4.6893	6.1715	5.3782	4.7639	3.9174	4.4343	4.995
PF3D7_1139800.mrna1_1	PF3D7_1139800.mrna1_1;291	291	5.2547	4.7355	5.966	4.4229	3.3103	5.5951	4.3764	3.6041	0.7049	5.0622	4.1077	4.4886	4.995	2.4751	5.5475	4.8395	5.6949	3.6736	5.0241	4.228	5.318	4.0652	4.8319	4.8605	5.4168	3.8359	3.9288	3.7527	4.9083	5.1106	5.6094	3.7485	4.5447	4.7876	5.1379	3.1391	4.5046	3.8329	4.9667	3.5097	4.9873	3.5273	3.7687	5.295	4.504	4.6159	3.5435	4.6241	3.5311	5.2898	4.917	3.6758	2.1603	4.8017	4.856	3.4316	4.9551	5.1993	4.9458	2.5632	4.6259	4.6106	4.8104	5.489	4.2698	5.5357	5.7506	4.99	4.0892	4.6229	4.8575	5.157	5.6296	4.3834	5.9697	5.1131	6.0944	5.0997	6.1508	4.4443	5.269	5.5726	2.9855	3.7004
PF3D7_1139800.mrna1_1	PF3D7_1139800.mrna1_1;292	292	5.8748	5.1562	5.5336	4.7682	4.193	5.2547	5.1481	2.568	2.1276	4.6415	4.257	5.6531	5.2327	2.0036	5.0325	5.1803	5.1424	0.275	2.5361	4.7098	5.1831	5.0303	4.8314	5.5011	5.2114	4.903	5.2657	4.8866	4.7586	5.4558	4.6124	2.0976	4.3455	5.487	4.2434	3.8135	5.2288	4.8125	5.2211	2.6508	4.839	4.588	4.3248	4.3639	3.847	3.9672	5.2858	5.5913	3.839	4.3937	5.4283	5.4545	3.4607	4.6719	4.8822	4.8084	5.6038	5.7208	5.213	4.0277	4.7186	5.6687	4.6235	5.0695	3.4828	6.0083	4.1293	3.669	4.4777	4.3944	3.5619	5.079	5.6744	4.7197	5.4963	4.4705	5.6165	4.3147	5.3698	4.848	5.1202	3.3132	4.5373	3.8689
PF3D7_1139800.mrna1_1	PF3D7_1139800.mrna1_1;293	293	5.5561	4.5447	4.4019	3.9718	3.3561	4.1035	4.7142	2.969	4.4607	5.3455	4.5348	4.3743	4.4363	0.5558	4.2743	4.6264	4.511	1.5211	4.5148	4.3384	4.5729	4.4356	4.4476	4.8822	4.4614	3.7027	1.7949	5.0036	4.2172	3.8846	5.3309	3.5814	4.033	4.565	4.153	1.2203	4.1018	5.2292	4.5783	5.3056	3.9662	2.8659	4.4135	4.5185	4.0505	5.4832	2.9579	4.7049	3.7398	4.4141	5.2048	3.8248	2.2418	4.842	5.047	4.6803	4.6375	4.7355	5.1469	5.1043	4.546	4.0277	4.9236	4.5975	5.1791	5.6772	3.7093	4.295	5.0148	3.9288	3.546	4.3169	4.6628	4.7724	4.8723	5.153	4.7724	4.3226	5.5301	4.5304	5.4148	4.2645	5.2203	1.9672
PF3D7_1139800.mrna1_1	PF3D7_1139800.mrna1_1;294	294	4.7247	3.7115	3.841	4.9439	2.6135	6.0911	5.3223	4.1914	4.4712	4.5429	5.0505	3.2615	4.7469	3.6781	4.1953	4.6334	5.2407	3.5021	4.7361	2.1375	5.5874	3.5097	4.8063	4.0321	4.5192	3.6803	4.0268	3.4182	4.2839	5.2705	5.946	4.1465	3.7918	3.7104	4.784	4.2157	2.8914	3.9203	5.5644	5.0747	4.4816	4.2055	5.1194	3.9326	4.0496	3.373	4.1731	4.6058	2.8197	5.6662	5.2071	4.0875	0	3.121	4.5454	4.3045	4.3074	5.0535	5.2563	1.7613	4.3132	3.9551	3.2219	4.6223	4.0968	5.2192	4.5091	3.591	4.2388	3.4168	2.4276	4.546	4.6826	3.126	4.2487	4.5229	5.3944	4.7458	5.2705	3.9991	4.5472	3.6358	4.1779	5.1052
PF3D7_1139800.mrna1_1	PF3D7_1139800.mrna1_1;295	295	5.9018	4.5951	5.2196	2.2296	2.8176	4.8709	4.8349	4.5789	3.0391	4.3799	5.7605	4.4751	4.3505	3.3448	4.99	4.6696	5.5518	2.9222	4.1723	4.7613	4.5298	4.2087	3.2464	5.0334	4.6954	3.4594	3.9495	4.3688	4.1707	5.3395	4.5267	0.251	4.9021	5.1119	5.1383	2.7549	3.3533	4.2869	4.5832	5.0557	4.5975	2.8679	4.3161	4.4627	3.2141	3.756	4.2861	4.6536	4.5521	2.1375	5.2931	4.5838	4.466	4.9612	3.696	3.2913	3.5211	4.0054	5.0518	3.6702	4.6171	3.857	5.1926	5.4148	4.4725	4.8831	3.6882	4.3277	4.4561	3.6041	4.6415	4.4925	5.8565	4.2979	5.3709	4.9174	4.9837	5.3409	6.3001	4.4764	4.5686	3.6462	3.7004	4.8585
PF3D7_1139800.mrna1_1	PF3D7_1139800.mrna1_1;296	296	5.8989	4.9505	4.888	3.9279	4.5789	5.3187	4.319	3.9598	3.2001	5.7647	3.6064	3.9467	4.2839	0	3.7137	4.9819	3.6334	4.516	3.257	5.0219	4.8575	4.1969	4.3505	3.8924	5.6094	3.6893	3.5607	5.033	4.7533	4.9184	4.8063	4.2449	3.6334	4.4376	4.6554	2.3868	3.9079	4.1177	5.6308	3.7148	4.6921	4.7263	4.7538	4.6814	3.7355	3.9782	2.8319	4.0968	4.6605	4.5484	4.7203	4.7793	3.6088	5.7298	5.2083	3.3618	4.8253	5.057	5.238	5.2215	4.969	5.2273	4.3875	5.0887	4.4653	6.141	4.84	4.9246	3.366	4.9699	1.3561	5.6769	5.6317	5.0259	4.9083	5.0665	5.5619	4.9764	6.4157	4.4581	5.1077	4.2234	5.275	4.5552
PF3D7_1139800.mrna1_1	PF3D7_1139800.mrna1_1;297	297	5.7756	5.2012	2.1077	4.7949	1.6041	5.694	5.4232	4.047	1.4751	4.5928	3.3854	3.9699	4.2296	1.0215	4.7137	5.3187	4.796	3.9982	4.7629	3.373	5.1131	4.4229	4.7565	4.8831	4.4581	3.9021	4.5534	4.6259	4.6129	5.3334	5.44	3.9011	3.8679	4.6294	5.3252	1.9298	4.1293	4.2001	5.1027	3.8924	4.2102	2.905	5.4323	4.3736	3.99	3.0303	3.4515	5.2891	4.8068	4.126	4.2133	4.8699	3.263	5.0544	4.5515	4.5323	4.7549	5.797	4.6887	4.2824	4.1755	4.7093	5.1783	5.3226	4.435	4.701	4.6702	4.7404	6.5345	2.0426	4.6253	4.9406	5.4226	5.0579	2.9819	4.8972	5.1408	1.4222	4.594	4.2102	4.7252	2.433	3.2296	3.1194
PF3D7_1139800.mrna1_1	PF3D7_1139800.mrna1_1;298	298	5.7766	4.6508	1.9411	4.5236	1.6041	4.5027	5.5934	4.1252	4.8475	6.3491	2.696	4.7214	4.3052	4.4189	4.2464	5.1301	5.3001	4.8273	5.4963	3.5122	3.904	5.0383	5.1807	5.1695	5.6999	2.9542	3.5497	4.3951	4.8319	5.9516	5.9255	4.2645	4.3384	5.7779	4.4141	4.4482	5.2898	3.7949	5.8696	4.4731	3.441	5.0824	5.4453	5.3705	4.2441	4.0858	5.5817	5.3434	3.7355	5.8161	4.4522	4.5607	2.0942	5.1607	5.1085	4.5783	4.6171	5.4393	5.4313	5.0959	5.7827	5.4532	5.0321	5.383	4.2758	5.8741	4.6668	4.6837	5.5005	5.7814	3.9828	5.3406	6.2843	5.4253	5.7153	5.116	5.7766	5.8557	5.6124	4.5198	5.1687	3.8258	3.7203	4.6508
PF3D7_1139800.mrna1_1	PF3D7_1139800.mrna1_1;299	299	5.9329	5.2672	5.2292	4.4548	4.106	4.8836	5.6162	5.7398	3.6679	5.8442	4.568	4.0772	4.6467	3.8885	3.9069	5.7544	5.4124	4.2683	4.7371	3.4686	4.9198	4.6153	5.1675	4.7126	5.4165	3.8895	3.9495	4.8777	5.025	5.5595	4.8768	5.1069	5.9646	4.9255	4.986	3.5668	3.3205	4.6542	5.9105	5.3768	4.1416	4.585	4.8181	4.3038	4.8992000000000004	2.3132	2.5777	4.9322	4.8615	5.2983	4.1408	5.5326	3.9819	5.2464	5.0184	4.9255	4.7703	5.4366	5.5689	5.1663	5.2024	5.1014	4.2257	5.6223	4.4712	4.6288	4.6415	5.0518	5.0704	3.9625	4.2525	4.4594	6.5723	6.3612	4.439	5.0514	6.3698	5.246	6.1651	5.1938	5.0807	4.9754	5.076	5.6924
PF3D7_1139800.mrna1_1	PF3D7_1139800.mrna1_1;300	300	6.4697	5.2596	4.5329	5.2063	4.8253	5.4253	5.2044	4.2839	3.6904	5.9819	6.0866	5.0277	5.0682	3.101	6.3295	5.0913	4.925	3.5993	4.9625	5.5925	5.1018	4.5033	4.4783	4.1035	1.6182	2.7929	4.7687	3.9662	5.4673	5.4998	3.5447	1.7355	4.433	5.6485	5.1731	4.7986	4.3526	5.7063	5.9196	3.6668	4.8831	4.2133	4.6241	5.1355	5.142	4.14	4.4588	6.0819	3.8369	4.6645	5.1679	4.5916	6.8962	5.3875	5.8639	4.4121	6.0661	5.0674	5.7164	5.0592	5.2672	5.8826	5.1006	5.3459	4.4489	6.5318	4.6467	4.8644	3.9709	4.9231	4.7355	5.3796	5.9828	5.9941	5.8929	4.9973	5.9336	4.3219	5.7931	5.3009	7.0341	4.26	5.2657	2.943
PF3D7_1139800.mrna1_1	PF3D7_1139800.mrna1_1;301	301	6.09	4.8634	5.9435	4.9887	4.0934	5.0866	5.2001	3.8953	3.2327	6.3379	6.3771	4.6854	4.811	4.4094	4.2319	5.1077	5.7779	5.025	5.0018	4.849	6.8161	5.2141	4.0652	5.1977	4.1755	3.4828	4.568	4.8802	5.6017	6.1326	4.9246	3.6473	4.6194	4.7602	5.3445	4.6317	5.3052	3.9855	5.4286	4.6719	4.3067	4.7682	4.8909	4.6571	4.645	4.2242	7.2397	5.7708	4.3639	6.1348	5.7195	4.5771	4.84	5.2254	6.1123	4.497	5.0356	5.6974	6.1447	5.7955	5.0391	6.1926	4.3384	5.7772	3.926	5.7777	5.4764	4.8565	4.9832	5.044	5.4263	4.3491	7.4523	7.264	4.5267	5.7787	7.4955	6.1301	5.9158	5.3785	6.4474	2.9373	6.1857	5.5432
PF3D7_1139800.mrna1_1	PF3D7_1139800.mrna1_1;302	302	6.6375	5.3618	5.7076	4.2203	4.8904	5.8437	4.5832	4.0224	3.7527	6.8517	6.6578	5.2483	5.4296	4.1424	5.6032	4.9773	5.2858	4.7323	1.7225	5.5753	6.8572	3.6264	5.5113	6.0246	5.2005	3.669	3.2095	4.4542	4.8904	5.9186	5.0453	4.2008	5.8347	5.6044	5.0184	1.3391	4.9509	5.6389	5.904	4.6264	3.8963	5.4019	5.8846	4.6023	5.0862	5.2581	6.4527	4.9709	4.4899	4.7677	5.9138	5.4386	8.5788	5.2739	7.438	5.1651	4.905	5.1123	6.2394	5.6162	5.3816	7.0152	5.9479	5.6124	5.2895	6.4517	4.6831	6.3323	5.1412	7.2037	4.6259	5.2028	7.3796	6.8847	5.8931	5.9934	7.3654	6.5136	5.9616	5.4449	6.7216	4.3957	5.5859	4.8629
PF3D7_1139800.mrna1_1	PF3D7_1139800.mrna1_1;303	303	4.7677	4.8997	4.9458	5.1297	3.8349	4.9402	4.2891	2.5084	4.3161	5.1518	5.2906	4.2032	5.0255	2.2987	4.2311	4.8094	5.6848	4.7301	4.6775	5.0193	5.9093	4.5577	5.625	4.0135	4.7479	3.0144	5.9193	4.8948	5.4205	6.1609	5.877	5.3896	4.3052	4.9467	2.6206	5.4026	3.225	3.7312	4.3999	3.6053	4.4783	2.3505	5.6326	6.0991	3.7751	0.6229	4.9598	4.7049	4.541	4.5304	4.4607	4.3491	2.9598	4.5317	5.2724	4.8525	5.0277	5.0951	5.7751	6.644	4.2765	5.1493	4.4816	4.5832	5.5091	5.8176	4.1993	4.7876	4.3896	5.0652	5.067	4.8714	5.8227	4.9435	5.7274	4.6645	6.394	4.9602	4.1218	4.8679	4.6971	3.0126	6.1389	6.0119
PF3D7_1139800.mrna1_1	PF3D7_1139800.mrna1_1;304	304	5.4893	3.6781	4.6622	3.5021	4.7344	5.701	4.9887	4.7236	3.3291	5.6656	3.3604	5.2357	4.7856	4.1135	5.1164	5.1546	5.1227	7.2907	4.4101	5.0054	5.9635	4.8664	5.625	4.5192	4.6932	3.516	3.4236	5.3498	5.4453	6.1926	4.8099	3.1359	6.3761	5.643	4.5595	4.729	4.1554	5.5119	4.6088	3.7301	4.8032	3.6381	5.9672	3.5789	3.3674	4.1135	4.6177	5.251	3.6299	3.8146	5.3593	5.1918	5.044	4.889	5.9745	4.5185	5.3176	6.2854	5.3865	6.7747	6.1249	6.3466	5.9862	3.844	4.6363	6.4126	4.3688	4.9523	5.7597	6.7626	3.8237	4.8063	6.7888	6.4454	7.1281	5.8782	6.8792	5.1619	4.649	5.5948	6.5393	3.9964	4.8674	5.0665
PF3D7_1139800.mrna1_1	PF3D7_1139800.mrna1_1;305	305	5.3723	4.4692	4.7479	5.353	4.3176	3.1587	5.5907	4.5975	3.645	5.033	4.701	5.3782	5.3674	2.3533	3.9021	4.861	5.5543	7.7997	4.5747	5.1562	5.3154	5.2525	5.465	6.079	6.2735	5.0841	4.3951	4.7361	5.7586	5.935	4.9819	4.3757	5.6859	6.7562	3.3992	2.5008	4.5084	5.2578	5.8291	3.9855	3.3604	4.813	5.5472	4.8068	3.4893	3.3045	5.6531	4.8997	4.1691	3.2957	4.8585	5.3208	3.3045	5.2998	7.1707	4.8151	5.6138	5.9103	5.7573	7.4485	6.1133	7.0243	4.6124	9.7214	4.1375	6.9895	2.6415	5.1918	7.3283	7.9027	4.1969	5.5931	5.5895	5.814	6.7815	5.2581	7.8395	5.5829	9.7366	6.0228	6.7296	3.7192	5.0378	6.3595
PF3D7_1139800.mrna1_1	PF3D7_1139800.mrna1_1;306	306	5.2098	5.749	5.5336	5.432	4.439	4.5674	5.8505	4.1144	0.5753	5.7151	5.8907	5.6209	5.5295	3.2987	5.3118	5.6843	5.2604	7.6831	4.4809	6.0206	7.3061	4.4912	6.646	6.5569	4.408	3.6971	2.4983	4.6369	6.0904	5.3452	6.0303	6.2593	6.4691	5.8515	4.3176	3.2434	2.1635	6.7984	5.4439	4.1094	5.2227	5.2672	8.8434	4.9579	4.354	4.6904	8.0188	5.5638	4.8924	5.2517	5.7118	4.9625	4.1707	5.5647	8.1626	4.009	6.0303	5.7276	6.5859	7.476	4.9021	7.7584	5.995	5.8535	6.314	6.0459	4.6565	6.1398	7.2525	8.3092	5.5702	5.9946	6.2589	5.3999	7.1273	5.6493	10.3295	5.4705	7.978	5.6436	6.1123	3.7835	5.1416	7.7886
PF3D7_1139800.mrna1_1	PF3D7_1139800.mrna1_1;307	307	5.7214	5.3498	6.1326	5.0085	4.8595	5.6433	4.5279	4.4289	4.5711	4.5286	4.1683	4.5577	4.9882	4.235	4.811	6.1424	5.4512	6.1029	4.263	4.3038	5.7153	5.1031	3.1522	5.2798	4.9303	3.6837	3.4712	3.8972	5.7159	5.7002	5.3975	4.594	5.0201	5.957	4.6826	4.1334	2.6531	8.1899	5.7745	3.7929	4.5668	4.8094	7.3453	4.1018	3.6171	4.3561	8.0298	4.8053	4.319	4.8298	5.9435	7.4516	3.7814	6.0764	7.1917	4.3067	5.765	4.1755	6.8913	6.9696	5.6493	6.9706	5.7225	5.6511	4.3985	6.0611	4.0738	4.2304	6.7872	8.1599	4.729	3.126	4.4738	4.9184	7.019	5.5711	7.8926	5.9011	6.8606	5.1089	6.1793	4.4222	4.1627	6.7293
PF3D7_1139800.mrna1_1	PF3D7_1139800.mrna1_1;308	308	6.2355	5.2917	11.9739	5.2055	3.9607	5.3834	5.7501	3.2898	4.7279	4.995	4.9973	5.1566	5.3226	3.9764	4.4938	5.6938	4.8319	3.6147	3.8659	4.3688	6.8174	4.2943	5.1538	4.8807	6.9657	4.1342	4.3827	5.6302	4.497	5.3194	5.975	3.9561	5.489	6.8737	3.7268	2.3045	4.6949	7.9997	5.2917	4.4033	5.2642	4.1318	7.4878	3.957	3.7918	9.3507	8.1794	3.6588	3.9727	2.846	5.6628	7.9135	3.3674	5.7027	7.9085	10.2899	5.6775	5.1276	4.7474	4.5116	5.1651	5.9317	5.278	10.5308	3.5814	5.4893	4.9439	4.8012	6.4553	8.3187	9.9965	4.5398	4.4783	3.3363	5.6168	5.1391	6.8495	4.5934	9.6139	4.5674	4.8197	4.441	5.2765	6.4492
PF3D7_1139800.mrna1_1	PF3D7_1139800.mrna1_1;309	309	5.2743	5.8283	9.4252	4.8359	8.9799	5.2327	4.858	3.6599	6.4524	5.9853	5.3078	3.9855	3.903	7.0021	4.8846	4.925	5.5783	4.3183	4.0917	4.7996	6.4759	5.7487	4.6611	4.4686	6.9064	2.8176	4.6679	5.3284	5.3677	5.0917	5.2876	4.6781	5.407	6.527	4.2758	4.1811	4.0461	8.0046	5.2012	4.067	5.0435	3.7104	7.5897	3.7677	2.4673	5.5937	8.187	5.153	5.6447	3.4529	4.99	7.8672	4.9602	4.995	7.4082	4.5771	4.8374	4.7479	5.7477	4.6502	5.1064	5.1566	5.8612	10.4667	4.5122	4.6433	4.6508	5.2544	6.3163	8.7579	5.5454	5.2902	5.1898	5.0483	5.4057	5.0206	6.2845	5.4182	10.0478	4.1843	5.5119	4.3554	5.3183	5.6465
PF3D7_1139800.mrna1_1	PF3D7_1139800.mrna1_1;310	310	5.0904	4.4899	4.8217	5.0103	3.9837	4.585	4.5807	4.5014	1.3674	6.0559	5.7043	3.2418	5.5738	2.9653	5.1243	5.4712	5.5644	3.4343	4.541	5.128	6.3516	4.8625	4.0575	5.6288	6.6901	4.8817	2.585	4.9312	5.0802	5.5323	5.0475	3.841	5.2153	6.7914	5.1763	3.406	4.3903	8.1729	5.1743	3.669	5.0544	4.6147	7.9297	4.1715	2.1953	4.6017	8.0274	4.8089	4.8485	4.3716	4.9754	8.2899	3.6519	5.4426	6.4306	5.4128	4.7104	4.4607	5.4663	4.9667	5.7029	5.9791	5.9224	12.0513	4.4443	5.6047	1.3219	4.9093	6.285	7.6164	4.696	5.0453	5.2036	5.1647	6.4482	5.5711	6.5284	5.1603	11.4364	4.9098	4.9905	3.8288	6.0415	5.6261
PF3D7_1139800.mrna1_1	PF3D7_1139800.mrna1_1;311	311	6.2205	5.1355	5.9743	4.8135	5.6366	5.6144	5.7431	4.4653	4.5583	5.934	4.4854	6.0453	5.2979	4.5192	6.1715	6.156	5.5738	3.5644	6.4978	5.9456	7.6516	5.0126	4.7698	6.3735	7.4366	4.3944	4.6398	5.1285	5.4816	7.9862	5.2441	4.4436	5.7999	7.8274	4.8495	4.7592	4.9699	8.1166	5.2672	5.0742	3.6088	4.9126	8.2368	5.2407	4.1906	6.2338	8.183	5.0721	5.3427	4.3992000000000004	5.3323	8.6376	3.8659	5.5078	5.1953	6.6353	5.1843	4.9741	5.6625	5.5059	5.044	6.9991	5.6817	11.8176	2.8197	6.1129	4.842	5.3878	6.3677	5.4643	5.6628	5.2418	5.746	5.021	6.0944	6.0325	7.4521	5.3698	12.2217	2.991	5.9591	3.0072	6.2205	6.3526
PF3D7_1139800.mrna1_1	PF3D7_1139800.mrna1_1;312	312	5.3768	5.0738	5.7522	5.4199	5.1497	6.7216	4.9179	5.1326	3.9773	6.2261	4.1985	4.5027	5.4535	3.2296	6.2394	6.3103	5.0492	6.264	5.101	5.5957	8.5947	5.7557	5.3067	6.3063	6.2313	4.4005	3.4699	4.4276	5.5919	6.4026	5.9253	5.3027	7.0711	7.3714	4.8001	4.1375	4.3971	8.1736	6.0641	4.5957	5.2087	4.4816	7.545	4.585	5.3782	3.8875	8.387	5.5692	2.9946	4.9505	4.3992000000000004	8.5012	3.3306	6.5262	6.6091	4.6576	5.7578	4.9855	4.8181	5.9307	4.8354	6.5877	5.5592	12.9209	5.0233	5.7038	5.6038	5.3067	5.6633	7.9262	5.7409	4.8032	6.6216	4.5223	6.0345	5.7692	7.263	5.5254	12.5669	6.2615	5.3995	5.4433	6.8156	6.8741
PF3D7_1139800.mrna1_1	PF3D7_1139800.mrna1_1;313	313	5.4803	6.4807	5.7955	5.5103	5.7098	6.4589	5.5622	5.5777	4.2683	6.6845	4.7666	6.202	5.496	5.4002	5.8689	6.2079	5.3306	5.9968	5.408	5.9683	9.1259	7.7519	7.0329	5.7753	6.56	3.5472	4.7377	5.4366	6.9155	7.2959	7.1878	6.4967	6.3377	6.9254	5.1922	4.2304	3.862	8.1414	6.0363	7.8034	5.6605	4.1819	8.6145	5.6029	4.8146	4.4718	8.5753	5.2608	5.9416	5.1081	4.9444	8.8043	4.5583	6.0691	6.4555	5.1173	6.1443	7.1475	5.5951	6.8282	6.7623	7.4841	6.6628	13.3589	5.5395	6.2561	3.6713	6.6315	8.017	7.0282	4.1334	5.8844	7.582	5.3316	7.0214	7.4305	7.6699	6.9972	12.1552	5.861	5.3961	5.785	7.0898	6.8425
PF3D7_1139800.mrna1_1	PF3D7_1139800.mrna1_1;314	314	6.2466	5.348	6.9683	5.8215	6.1591	6.3212	5.9026	5.2048	5.1727	6.5062	5.8321	6.327	4.9846	4.5692	6.4305	6.2791	5.2928	4.6775	5.5182	5.4155	9.8053	6.7502	6.5046	6.5569	5.4735	4.6645	6.128	5.1882	6.083	6.4298	6.6053	6.1791	6.2238	6.4109	4.6473	5.9486	4.1202	8.6959	5.8432	4.8605	4.8048	4.2675	7.4201	5.7355	4.9662	4.62	8.66	5.7466	6.0832	9.3456	3.9523	9.0289	5.3614	7.4496	6.6726	5.5065	7.0145	6.9359	5.3913	5.9383	14.1085	7.4259	6.0809	13.3167	4.6294	10.7009	4.9736	6.8591	7.5654	7.1489	5.4114	7.5929	6.8013	5.5928	6.6424	14.0587	8.0135	5.5996	13.265	5.1436	11.0671	4.3341	7.4001	6.8664
PF3D7_1139800.mrna1_1	PF3D7_1139800.mrna1_1;315	315	6.7546	6.7242	6.0014	6.3524	7.1419	7.1492000000000004	6.1587	4.7692	6.1769	6.8163	6.7918	6.0851	6.5798	7.1661	5.9516	6.28	5.9086	5.3674	6.2426	5.4202	10.4649	5.9514	6.7949	8.6691	5.3561	3.7159	6.2839	7.4742	6.6864	7.9632	6.4699	6.6929	9.1296	5.8324	3.6949	4.7986	5.407	8.326	7.2057	5.8861	6.6569	5.1775	8.1716	5.7151	5.6721	5.5148	8.7045	6.3325	5.8921	4.9695	5.7412	9.274	6.007	7.4212	7.0318	5.7669	8.3321	5.2664	5.7032	5.753	6.2683	7.2836	7.2201	13.1789	5.6622	5.9293	3.3363	7.8476	7.1772	7.9182	5.3441	8.401	6.8121	6.4388	6.9365	7.5466	7.5095	6.0056	13.2587	6.2284	6.0422	4.504	8.8395	6.2504
PF3D7_1139800.mrna1_1	PF3D7_1139800.mrna1_1;316	316	6.2209	5.8209	4.4376	5.106	5.5311	7.2012	5.0875	4.1326	3.8146	6.3356	5.2913	5.8138	5.243	5.7038	8.0313	5.3459	5.6716	4.1383	4.995	6.7223	8.9315	5.4571	5.2032	6.1715	5.7222	4.7803	5.0631	4.9467	5.7156	8.3381	5.9376	4.3118	5.8878	5.3038	4.1835	4.6786	5.2743	7.4723	6.1264	4.6927	6.0957	5.3544	7.3883	3.9146	5.0076	4.0277	7.1409	6.8753	5.8066	5.4864	5.3823	7.5536	6.7439	6.0011	7.2127	4.7415	8.6801	5.3551	5.8329	4.9621	4.2979	6.8049	6.4106	12.2042	5.5429	5.4627	4.1739	6.0972	5.6488	6.5148	5.3395	7.1969	6.3796	6.3859	7.2401	4.5963	7.1779	6.5616	12.786	5.7175	4.9565	5.2843	6.3087	5.4783
PF3D7_1139800.mrna1_1	PF3D7_1139800.mrna1_1;317	317	6.8667	6.2963	7.2076	5.9021	6.4661	7.9757	5.2311	5.8331	6.5947	6.9723	4.6645	5.354	5.6026	7.3162	8.1444	5.2769	5.8019	7.8379	4.6639	5.627	9.2678	4.6921	6.8154	6.866	4.889	5.4053	6.8345	4.4783	5.8582	8.8823	7.1925	5.6401	6.6187	5.5656	4.5292	6.8833	5.8885	7.2169	6.9003	6.1283	6.8876	6.054	9.5101	5.7798	5.3978	5.6899	7.6685	6.8271	5.8634	7.425	6.2409	10.1447	6.0864	8.0616	7.1985	3.7719	8.6566	6.0697	5.511	5.7401	5.2475	6.4777	6.3399	12.3678	6.2778	7.47	4.9977	6.3172	6.3537	7.0522	5.9619	7.7085	6.8324	5.522	8.2191	6.1605	8.3208	6.7662	11.5784	6.649	7.6977	5.3132	7.9237	4.4989
PF3D7_1139800.mrna1_1	PF3D7_1139800.mrna1_1;318	318	6.1886	5.1739	8.7262	5.0492	4.9635	7.4835	5.1177	5.3719	3.9662	6.356	5.5364	4.3161	5.6673	4.292	7.7969	5.6625	5.6366	4.5027	4.851	4.3498	8.4515	6.0041	4.4568	4.8831	5.1098	4.6294	7.034	4.3576	5.5484	7.8258	6.1953	2.9373	5.4515	5.1006	4.0626	6.9825	5.8822	4.7317	5.9912	6.3161	5.2765	4.4067	4.6605	5.0219	4.314	1.757	5.1542	5.7181	4.6165	6.8197	4.8314	3.9212	4.5922	8.6467	12.6543	4.682	7.0951	5.2847	5.054	6.4647	5.2694	7.4564	5.8659	8.4838	3.7159	7.1856	2.848	7.7098	4.2705	12.7592	5.2483	5.9923	5.1894	4.8314	7.1082	4.3792	8.8981	6.1191	7.7229	4.4423	5.1831	3.9662	7.6384	4.9001
PF3D7_1139800.mrna1_1	PF3D7_1139800.mrna1_1;319	319	5.1114	5.2709	11.1364	4.7782	5.2917	5.8278	4.8758	3.903	3.2265	5.0934	4.2418	5.5543	4.7334	3.3406	5.405	6.4851	4.7038	4.3597	3.8298	4.1309	7.3573	2.7782	3.9269	3.2403	5.0241	4.5801	4.4256	4.4396	4.7065	6.0295	4.4236	3.5546	3.5838	4.6473	4.7377	4.5135	3.6415	4.4101	5.9248	3.0303	4.1946	4.7965	5.1502	3.943	3.957	3.1489	4.477	5.0308	3.6253	5.4296	2.9819	4.6943	2.6017	9.5723	4.5454	4.6011	6.1908	4.7197	4.861	7.0808	5.4627	4.4026	5.516	5.4617000000000004	5.8217	5.1359	3.4568	4.2211	3.5286	5.7751	4.6323	4.1309	4.4033	4.8202	6.9999	4.6882	6.0757	5.7934	4.9662	6.6953	5.0934	3.6485	5.8273	4.5711
PF3D7_1139800.mrna1_1	PF3D7_1139800.mrna1_1;320	320	5.5999	5.6456	4.8904	4.3723	3.5447	5.706	5.5798	3.6496	4.2327	6.4723	4.7592	4.0747	5.8941	4.5447	6.5179	5.9047	4.8089	1.2203	3.6993	5.093	6.0215	4.2311	4.511	4.1235	4.8197	4.6622	4.1293	4.6536	5.8253	6.4914	4.814	2.7845	4.2891	6.2651	3.8022	4.431	4.6843	4.7263	6.5105	3.7939	4.0409	5.7087	5.0781	4.1953	4.1375	4.5807	5.3183	4.6171	3.9533	4.6747	4.8043	4.9796	4.1667	6.4596	4.8817	5.5267	6.3185	4.9203	4.238	4.7608	4.9392	5.6702	5.2254	5.1795	4.3212	4.9841	3.3547	5.8212	5.155	4.1619	5.7719	5.5438	5.3586	5.1534	5.5638	4.0233	6.4163	5.2288	4.5466	5.2544	4.8738	3.7845	5.9193	4.1611
PF3D7_1139800.mrna1_1	PF3D7_1139800.mrna1_1;321	321	4.263	4.4396	3.6135	4.3067	4.4449	4.5279	4.269	0.4005	3.5135	5.3067	3.1619	2.4141	3.0531	3.2957	4.9103	5.1293	4.2157	3.2016	4.5674	4.5416	4.8089	2.488	4.292	3.7708	4.85	1.926	3.3854	4.6826	4.2188	3.1094	4.8659	3.4383	1.696	4.8934	4.0968	3.9126	3.8699	4.1293	5.4637	5.1819	4.2743	3.6713	3.4436	5.0224	3.853	4.4463	5.4767	4.2304	5.1871	4.0496	4.4983	4.6831	3.9317	4.0695	3.4944	3.859	3.9364	3.1177	4.8485	2.3132	4.7719	4.1985	3.4621	4.0514	3.6915	4.5173	3.7991	3.9973	3.5021	4.7618	2.7803	4.5097	4.9773	4.7986	4.4906	4.8048	5.5747	4.7404	5.7637	3.1342	4.3074	3.2765	3.717	4.3882
PF3D7_1139800.mrna1_1	PF3D7_1139800.mrna1_1;322	322	5.5151	5.2672	4.9383	3.8914	3.2765	5.2133	4.5135	3.9269	1.2928	4.8659	3.774	4.6005	4.3597	3.6645	5.057	5.405	4.5179	4.4679	5.1863	3.9561	4.5987	4.5078	5.1309	5.0233	4.8032	3.5729	3.7677	5.0466	4.7623	5.4426	5.7129	3.067	4.1194	4.7708	2.5509	2.541	4.9425	4.5916	5.4986	3.85	3.8934	5.2679	4.8197	5.3933	2.1375	3.8748	5.4995	4.9509	4.3778	2.7268	4.3667	4.3001	3.9505	5.5801	4.1285	3.9982	4.7257	5.3165	4.1554	4.4621	5.1449	5.5078	5.0657	4.8288	4.9322	4.1085	3.2615	5.6112	4.2705	4.9045	4.5735	4.2257	5.2917	5.5638	5.0374	4.3363	6.2338	4.2024	5.5644	4.9754	5.328	3.0566	5.745	4.7592
PF3D7_1139800.mrna1_1	PF3D7_1139800.mrna1_1;323	323	5.2843	4.7247	3.857	4.5441	4.2095	6.2373	4.7724	4.0009	3.4854	5.5515	3.6381	2.7761	4.3363	3.1489	5.2836	4.9439	4.8161	3.1779	2.852	3.1635	6.3025	3.9117	3.6724	4.4202	3.3519	2.1538	3.4019	3.7203	5.3827	5.0391	4.9905	3.8176	3.3434	4.7618	4.0108	4.1334	4.5466	4.4012	3.2048	3.1027	4.126	4.7366	5.1305	4.1152	4.6764	4.1027	4.0909	4.5021	2.7463	5.1489	4.3785	5.281	4.7279	4.957	3.7623	4.2016	4.4568	4.848	5.3823	4.1739	5.295	4.862	4.6259	4.5741	5.204	5.193	2.2449	5.6588	5.193	4.5354	3.4168	5.0704	2.4436	5.0045	4.3491	3.7527	5.1276	5.5053	5.1098	4.5928	4.3646	2.0496	4.235	4.8012
PF3D7_1139800.mrna1_1	PF3D7_1139800.mrna1_1;324	324	5.5853	4.9392	5.0626	5.3913	6.3136	4.9991	4.9905	4.0866	5.1506	6.4	4.3632	4.5336	5.1383	6.4674	3.8943	4.6473	4.4019	3.0233	3.5373	4.6854	4.7708	4.846	3.2943	5.641	5.4097	4.366	4.5928	5.1363	4.8836	4.7955	5.6758	3.6826	5.354	5.14	3.9955	4.6685	4.1946	4.7104	5.0041	3.4515	3.5472	2.8875	4.347	5.2036	5.3345	4.1119	4.1827	4.8753	4.1707	2.6622	5.0041	4.3016	3.7929	5.9572	5.1077	4.6264	3.9791	5.5892	5.8831	5.337	4.7268	6.2491	4.6153	5.0652	4.7436	4.935	5.0299	5.3466	4.1144	4.7829	3.6565	4.8846	4.6915	7.104	5.887	3.903	6.1305	5.6112	5.9212	6.2309	5.1534	3.5753	5.0794	4.861
PF3D7_1139800.mrna1_1	PF3D7_1139800.mrna1_1;325	325	5.6177	4.439	4.4893	4.0764	2.8053	4.9045	3.4276	3.3132	3.6311	4.2824	3.1683	4.3944	3.225	4.5564	4.1977	4.9392	5.1859	3.4957	4.4289	4.477	5.8347	4.9873	5.1185	4.5577	5.3509	4.1827	5.2946	4.0883	5.5823	6.5225	6.3214	1.848	4.9588	4.9016	4.6954	5.0085	4.7698	4.1643	5.2334	4.942	3.6814	4.0721	5.6516	3.5898	5.4226	3.111	4.225	5.0058	4.1416	3.6837	5.0383	3.8237	3.3234	5.4104	5.2832	6.0501	4.6571	5.2642	5.3452	10.2068	5.2593	5.9119	5.667	5.2976	4.5729	5.057	6.7393	4.9828	6.3174	4.5248	3.2434	4.6415	5.1751	6.5817	10.0063	5.4449	5.5677	6.5401	4.2403	5.3092	4.0832	7.9515	4.7082	5.4022
PF3D7_1139800.mrna1_1	PF3D7_1139800.mrna1_1;326	326	5.2668	5.8525	4.2555	4.5179	2.8278	4.7682	3.7655	4.327	3.1683	5.5333	4.4087	4.8875	4.8037	3.3547	4.193	5.3872	4.757	3.2869	4.7328	5.6585	5.4101	4.8914	7.6288	5.1218	5.0184	4.5002	3.6993	5.2403	5.3237	4.9846	5.6273	6.4668	5.1843	5.2679	4.4601	3.6369	4.6444	5.4598	5.4416	5.2118	5.6279	4.7981	3.8074	4.7452	3.9203	5.4565	4.607	5.2304	3.466	6.1432	3.797	5.4591	3.6005	5.2839	4.9064	4.7175	4.6088	4.696	5.2761	4.3695	5.1135	5.7918	4.269	5.0875	5.3625	5.057	4.917	4.8709	4.7087	5.243	3.9828	4.3985	5.9427	6.5929	5.7404	4.3806	5.9825	4.2935	5.4867	4.9425	4.9919	5.1363	4.3399	5.6384
PF3D7_1139800.mrna1_1	PF3D7_1139800.mrna1_1;327	327	5.596	4.9122	5.7434	5.3834	2.6893	3.7442	5.3747	3.3937	2.281	4.9672	5.6462	4.5204	4.4443	2.4594	5.1371	4.888	5.079	4.6899	5.2219	3.5717	5.7576	4.1827	5.437	4.6047	4.8733	3.0303	3.9991	4.6814	4.1683	4.691	4.9616	1.5008	5.5957	4.8861	4.3916	4.0356	4.0321	4.06	5.157	3.8649	3.6982	3.6588	5.8243	4.516	1.1827	2.8836	4.1334	3.6826	3.7148	4.6982	5.4806	4.9378	2.1375	5.3052	5.0849	3.4087	4.3576	5.3434	4.9463	4.1771	4.5552	5.4591	4.7054	4.7225	3.9919	5.2441	4.4841	5.4067	4.7192	4.477	5.2273	4.3038	5.6317	5.2525	5.1522	3.3291	5.602	4.1342	3.8156	3.5874	4.3554	2.3757	4.7613	4.6548
PF3D7_1139800.mrna1_1	PF3D7_1139800.mrna1_1;328	328	5.917	6.5006	4.8968	3.7538	3.8053	5.1631	4.5065	3.497	4.3757	4.9486	5.3768	3.7897	4.6932	3.332	4.9336	4.3964	5.5521	5.0135	4.5589	5.2743	5.6968	4.3477	5.0904	3.9937	4.7252	3.8699	2.275	4.7115	5.0334	4.0652	4.8104	0	5.1957	4.04	4.3526	2.121	4.5304	5.0527	5.5987	5.2675	3.4019	4.251	4.4919	4.5103	4.3169	4.0268	4.9112	5.4883	4.4976	3.0583	4.9533	4.5348	4.4919	4.6058	4.915	4.0875	4.8053	4.9616	6.6314	4.5928	5.0997	5.0841	4.2765	4.7576	4.4647	5.4403	3.8963	5.3201	4.1268	3.359	3.7772	5.5741	3.7115	6.07	5.0652	4.7517	5.8349	4.6358	5.3698	5.5211	4.4496	3.1489	5.5546	5.0777
PF3D7_1139800.mrna1_1	PF3D7_1139800.mrna1_1;329	329	5.2342	4.8689	5.0188	4.1811	1.4906	5.0277	5.3438	2.2234	0.7137	3.0993	4.5192	3.0687	4.295	3.1969	5.0488	5.4896	4.7996	3.61	4.0678	4.9083	5.4386	2.9088	4.588	5.2965	5.36	2.8115	3.5348	4.3827	4.6404	4.9322	6.4634	3.9088	3.5472	4.6531	4.6594	0.5753	3.9136	4.144	5.5264	3.3161	4.6247	3.7602	3.1359	3.9117	2.6803	5.1855	1.6826	4.6993	4.9982	2.0072	5.2672	4.9355	2.8856	4.1875	4.6662	3.6622	4.295	3.8992	5.5103	4.3778	3.6993	3.8679	3.3016	4.3001	3.5993	4.7021	3.7038	3.0197	3.5472	4.6404	1.7655	4.3813	5.3695	3.2172	5.9196	4.3118	5.1313	4.09	4.0063	1.1953	4.3448	4.2063	3.7312	4.8166
PF3D7_1139800.mrna1_1	PF3D7_1139800.mrna1_1;330	330	5.5075	5.0849	4.701	4.5065	3.0286	4.7798	4.8176	4.9378	3.332	5.4728	5.0343	4.0531	3.9011	2.5632	3.669	4.479	3.009	2.669	3.3757	4.4568	5.0312	4.488	3.8094	3.1342	4.3212	3.1043	4.8866	2.8895	4.067	5.1185	5.0014	2.9946	4.1243	4.9355	3.7939	4.6182	2.4594	4.857	5.615	5.3681	4.0206	3.7793	3.2265	3.6679	4.4764	3.7398	5.3205	4.1961	3.5435	4.6803	4.4087	5.0076	4.8304	4.4957	4.6029	5.0259	3.7485	4.1127	5.3423	3.7793	4.6141	4.3341	3.4816	5.2787	3.121	4.6724	4.1562	5.3944	4.6719	4.2555	4.7511	4.1027	3.8718	2.852	4.554	2.0942	4.5279	5.1223	5.2761	3.7991	4.4515	2.8718	4.3198	3.7485
PF3D7_1139800.mrna1_1	PF3D7_1139800.mrna1_1;331	331	6.4441	5.0535	3.9449	4.8161	4.2675	4.8782	5.5561	3.6814	2.774	4.8802	3.6194	4.0063	5.2464	1.6645	4.6299	4.1077	4.9846	4.6882	4.4731	6.8765	5.6862	3.757	4.4777	4.2079	5.43	3.7279	3.6599	4.4356	5.3579	5.8298	5.1607	4.4216	5.6502	4.3384	5.0099	4.2319	3.2219	4.5336	5.5509	4.5478	2.8953	4.839	5.5426	4.6809	3.4983	5.1077	4.5447	3.6826	5.1457	3.4019	4.9069	4.6826	4.2296	5.121	4.4957	3.9625	4.0374	5.0824	4.6741	4.4731	5.1946	5.1367	4.26	5.6769	5.1293	5.8407	4.8525	5.2449	4.7306	4.393	4.1922	4.2705	3.6135	4.1489	5.3716	5.0032	6.0913	4.8948	5.7921	4.9891	5.2126	4.6673	4.433	5.3252
PF3D7_1139800.mrna1_1	PF3D7_1139800.mrna1_1;332	332	5.6389	4.7934	4.9184	3.9117	1.5008	3.7452	4.4906	4.7501	3.4995	5.2157	4.5963	4.306	4.9782	0.2869	2.9855	4.8455	5.157	3.0959	2.8718	2.926	5.392	3.6053	4.2219	4.4738	4.2102	4.8253	3.7214	5.1031	4.7021	5.0557	5.2304	1.903	3.842	5.044	4.9649	3.859	4.3903	4.9472	4.7093	5.1587	4.0917	3.6702	3.8227	3.3618	6.2238	4.5304	4.5595	4.1938	5.1985	4.862	4.6525	5.2784	2.9635	4.942	3.3951	4.4303	5.0518	3.4423	4.8525	4.0435	5.2456	5.1803	5.0518	4.4957	4.6479	5.1973	4.7301	4.6999	4.729	4.8664	4.4835	4.9274	5.8714	5.1164	4.4607	4.4376	5.9736	4.7021	6.0396	5.7642	4.9098	3.2824	5.5635	5.2972
PF3D7_1139800.mrna1_1	PF3D7_1139800.mrna1_1;333	333	5.278	5.9366	5.2612	4.9326	3.7004	5.1056	5.382	3.9616	2.2048	5.1001	4.4276	3.5729	3.9126	3.4155	4.3533	4.2211	4.4162	1.9411	5.2137	4.4607	5.7266	4.6317	3.5248	2.3363	4.8831	2.7377	2.9598	5.1135	5.0862	4.6882	5.3995	2.9946	4.3118	5.328	3.6182	3.4893	3.8679	5.0246	4.7065	3.4867	2.211	4.26	4.8192	3.6369	4.3916	4.3183	4.3944	4.9486	2.4673	4.3219	4.5521	4.9896	1.5801	4.4757	4.7377	4.4114	4.7735	5.299	5.4621	4.7986	2.8679	4.2765	4.6685	3.4209	2.9411	4.4343	3.7581	4.1514	4.4469	5.142	4.5454	5.0094	3.4777	5.2873	4.9345	4.855	5.9402	3.7115	5.375	5.087	3.8135	3.3234	5.3628	3.067
PF3D7_1139800.mrna1_1	PF3D7_1139800.mrna1_1;334	334	5.6082	5.43	4.4515	4.9809	4.1554	5.0976	5.0076	3.0892	2.8115	4.7975	6.2286	5.2802	5.4346	2.4568	5.9619	5.191	5.0435	4.5783	5.2273	4.2517	4.7214	5.6261	5.5948	3.7355	5.0976	5.1039	4.7871	4.1787	4.4963	4.6253	5.2559	5.4012	4.5595	4.3806	4.6473	3.1635	4.9964	4.3625	5.2292	4.4256	2.025	3.8166	5.504	3.4854	4.9686	4.9288	3.925	4.359	4.4182	2.7908	4.963	4.4673	3.9126	5.0444	5.3201	3.511	4.6456	6.0365	5.2604	4.9649	4.6628	6.2213	4.8826	3.9477	5.0027	5.1699	4.5248	5.4356	4.516	4.813	4.3639	5.3761	4.9722	5.7466	5.9612	5.0308	5.6238	5.0488	4.8445	4.1293	5.6294	4.7803	5.6349	6.6675
PF3D7_1139800.mrna1_1	PF3D7_1139800.mrna1_1;335	335	5.947	3.6112	5.4366	4.6363	2.6064	4.9791	5.2052	3.263	1.7824	5.218	4.757	5.5814	4.511	2.441	3.1194	4.855	4.5975	4.3427	3.7463	5.1751	4.6141	3.8914	4.9686	3.2705	3.4944	1.144	3.4906	4.9882	3.3923	4.3023	5.3445	4.7458	4.0592	5.1256	4.8304	1.0909	3.8972	4.6094	4.5027	4.0883	1.9855	4.3377	4.691	4.6473	3.862	3.272	4.9312	3.5969	3.957	4.0063	3.5717	4.8099	3.9864	4.7887	4.8278	4.5783	3.4128	5.0934	5.3816	4.0339	5.0972	4.717	4.8841	3.7824	3.855	5.2653	3.7981	5.0255	3.9982	3.8934	4.8861	3.6993	4.6876	4.6485	3.8207	3.9107	4.8826	4.8515	6.0579	4.4995	4.1001	4.8258	3.4957	5.4459
PF3D7_1139800.mrna1_1	PF3D7_1139800.mrna1_1;336	336	5.299	4.5223	5.8009	4.7533	4.0618	4.342	5.4219	4.3441	3.4128	4.9704	3.9174	4.6758	5.6502	3.2884	5.142	5.4313	5.1663	3.5336	4.1185	4.0505	5.0764	4.9982	5.0768	3.541	5.1538	4.1424	4.2555	4.7975	4.5416	4.8156	5.5625	4.7344	4.1185	5.9028	5.2976	2.101	2.9579	4.5254	4.8217	3.009	3.9298	3.7751	4.7944	2.9279	5.9837	5.0777	4.8161	4.9662	5.3491	3.903	4.3484	4.2479	4.067	4.7629	5.3642	0.3785	3.3016	2.111	5.3176	4.2008	4.4363	5.8802	5.1148	4.9727	5.1089	4.1811	4.8802	3.842	3.7772	4.437	4.7782	5.3614	4.8555	5.4578	6.8345	4.8068	6.4199	4.765	5.6392	5.432	4.0968	5.2055	4.7142	5.6949
PF3D7_1139800.mrna1_1	PF3D7_1139800.mrna1_1;337	337	7.0448	5.4796	4.8895	5.1181	3.7474	4.4316	5.4293	3.0892	3.8369	5.7407	6.4663	5.0955	4.5441	3.3519	4.4343	5.8467	5.3291	4.3455	5.4343	5.0579	5.4944	5.0352	5.1727	5.4692	5.4091	4.1359	4.4893	5.3012	5.1127	5.2407	5.7162	4.3255	5.1859	6.1665	5.6952	5.5201	5.0622	3.7929	4.5014	4.2555	4.347	4.673	5.7929	5.6038	5.0334	2.6554	4.4568	6.2083	2.568	5.5441	3.8953	4.6129	3.0618	5.4722	5.3111	4.7219	4.4316	5.3266	5.6135	3.851	5.0862	5.9388	5.5484	5.5487	4.9662	4.0233	5.5245	5.2145	5.2713	5.2342	5.5024	4.9425	4.7049	5.8639	5.5735	4.8909	5.6401	5.2418	5.7164	5.4718	4.7301	4.5484	4.9378	6.2841
PF3D7_1139800.mrna1_1	PF3D7_1139800.mrna1_1;338	338	5.4748	5.5753	5.5192	5.1655	1.7398	4.0496	5.4111	4.3583	2.5311	5.5348	3.7623	1.9782	4.9828	0.2265	4.7618	5.292	5.4492	4.4229	3.7388	4.7301	5.4886	4.054	5.4453	4.5987	4.2585	4.5838	4.2311	5.3092	4.9932	4.281	5.7869	4.2095	7.0046	4.8243	5.1615	3.5273	4.0531	3.9837	5.4443	4.0224	3.797	4.2196	4.585	4.3176	5.3298	4.3764	4.5527	5.7439	5.0824	3.8278	6.0917	5.0475	4.4899	5.4741	3.6915	4.4561	3.3716	5.3205	5.4097	4.3674	5.4851	6.0492	5.4219	4.4594	5.0045	5.1247	3.4046	4.6421	5.3892	4.8298	3.5981	4.0126	5.1755	4.3957	5.2296	5.8457	5.8846	4.2525	5.3071	5.7863	3.2001	3.926	4.7339	5.2288
PF3D7_1139800.mrna1_1	PF3D7_1139800.mrna1_1;339	339	5.8001	4.2079	4.7923	4.8585	3.2357	4.1969	4.9722	3.437	3.4141	4.9686	4.9686	3.0054	3.6633	3.2403	4.3632	5.6165	5.4386	2.7485	4.9768	5.0299	5.4558	4.7845	4.193	4.6153	5.1235	3.8032	4.3241	4.6041	5.645	5.3642	5.3338	3.5298	4.5373	5.1477	5.4699	4.7236	3.8369	4.4269	4.9345	3.4423	3.9288	4.9467	4.3903	4.4202	2.189	2.2957	4.6005	4.3356	5.0798	4.5868	5.2739	3.4249	5.0058	4.9274	5.3107	2.6982	4.4886	4.9011	5.86	4.8186	5.2012	4.6253	4.4803	4.6938	4.6005	4.5765	4.735	4.845	4.541	4.1424	3.3868	4.6599	4.7098	5.0535	5.4121	5.9651	5.6384	4.8943	5.2411	4.4005	5.2141	4.3806	5.3334	4.5084
PF3D7_1139800.mrna1_1	PF3D7_1139800.mrna1_1;340	340	5.6355	5.0312	5.3423	5.7407	2.4751	3.8022	5.382	5.6817	1.9782	5.7353	4.3978	4.6764	5.2207	2.2016	2.6112	5.3947	4.7296	4.9579	4.1085	4.8919	5.5934	4.8304	5.3005	4.8273	5.079	3.9964	4.327	5.3316	4.1218	6.0862	5.4825	5.2087	5.6296	5.4185	4.3568	4.4809	4.8914	4.5379	5.2536	3.9411	3.99	3.742	4.3103	2.6462	4.8006	4.8977	5.3323	4.4783	4.5783	3.6645	4.5656	5.4702	5.5413	5.8089	4.7495	4.8565	4.591	4.6809	4.7913	5.2821	4.9467	5.0259	4.0807	5.0665	4.8743	4.3391	3.6826	5.9649	4.4026	3.5741	5.7109	4.6565	5.4617000000000004	4.0959	4.9021	5.3374	6.1173	5.155	5.0041	4.9741	2.4087	1.6554	5.6094	5.6826
PF3D7_1139800.mrna1_1	PF3D7_1139800.mrna1_1;341	341	6.0757	3.9533	4.5103	4.6616	2.848	4.7197	5.2261	5.9789	3.9392	4.0215	5.3632	5.0237	4.7772	2.7334	4.3219	4.9355	5.1599	4.1194	4.4796	4.3951	5.2063	4.6982	4.6253	3.6971	4.5027	2.384	2.6369	3.5862	3.6041	5.2642	5.3406	3.211	5.504	4.5589	4.7897	2.903	5.1119	4.4944	4.8595	4.8074	4.266	4.4046	5.0152	4.0687	4.8718	2.4195	5.1089	4.6299	4.135	4.1144	4.7856	4.8017	3.2063	4.6513	5.0409	4.0678	5.3241	5.6421	4.7371	3.9439	4.4803	5.785	4.9537	5.1367	3.7474	5.1719	4.8278	4.8207	5.8819	4.0374	5.5686	4.9709	4.6713	5.9229	4.0925	4.6977	5.6862	3.9727	5.9404	4.1961	5.2399	4.3583	4.7887	4.6803
PF3D7_1139800.mrna1_1	PF3D7_1139800.mrna1_1;342	342	5.0717	5.5931	4.6206	4.5002	3.342	3.7093	4.8207	0.9411	0.6871	4.5886	5.1243	2.7719	5.1293	3.4803	4.3038	5.1823	4.4222	2.729	4.4489	4.3533	4.4019	4.5783	4.8263	4.5491	4.6876	3.7761	3.9495	3.9919	5.0575	6.2005	5.0496	1.4594	3.5789	5.1404	4.7054	4.7793	3.848	3.2311	4.9217	2.3448	4.3625	4.4757	4.4107	3.3533	2.1667	4.4182	3.4502	5.7687	4.1334	3.3937	3.0892	4.1035	3.7082	4.6508	4.5963	3.6276	4.3702	5.5376	5.0575	4.9298	4.3103	3.2869	2.8856	5.3632	4.9672	4.7495	4.7463	4.5298	5.2083	4.4101	3.6334	5.114	5.017	5.3792	5.4912	4.1052	5.0144	4.0849	5.6044	4.5472	4.6809	4.6276	4.1587	5.6885
PF3D7_1139800.mrna1_1	PF3D7_1139800.mrna1_1;343	343	5.6907	5.4744	5.2203	4.5619	1.6369	4.3861	5.4429	2.797	3.116	3.5348	4.3632	2.6392	4.5886	2.84	4.0635	5.7035	4.8384	3.9317	2.6803	4.5674	4.8836	3.7388	4.0618	2.9165	4.845	3.8359	3.0409	4.1127	3.6241	4.2304	4.9681	2.3951	5.021	4.8958	5.5948	2.516	4.0557	4.5759	4.5091	4.2638	4.4269	3.7677	4.1675	3.9355	4.1218	5.8417	3.6633	4.5404	3.4725	1.4957	4.5192	4.856	3.5765	5.1526	4.4588	3.0807	3.6982	5.5916	4.857	4.0418	5.6879	5.1089	4.4893	4.7602	2.5385	4.3198	4.9103	3.858	5.1747	3.4263	6.5777	4.6798	4.6311	4.0435	4.2118	4.7798	5.9757	4.5261	6.0738	4.1144	4.1595	4.5515	4.3646	3.7549
PF3D7_1139800.mrna1_1	PF3D7_1139800.mrna1_1;344	344	5.9864	5.2555	4.8166	4.9288	5	3.6147	5.0009	3.0018	3.0687	4.6548	4.7687	2.8738	4.0356	1.9598	4.4416	5.302	5.0682	3.4581	2.6826	4.4575	5.392	3.844	5.1387	3.7137	3.1326	4.3377	2.5135	4.1562	4.225	5.9568	4.7065	4.2683	4.0339	5.1322	4.9509	3.2675	2.8659	4.1819	3.5934	3.2972	4.4854	4.7442	4.2296	4.3023	4.1683	4.251	5.0972	5.0112	4.8565	3.6826	4.2668	4.2373	2.8797	4.0383	4.5273	5.1731	3.9411	6.0667	4.6859	3.9355	5.211	5.3349	4.5928	4.0781	4.9718	5.588	4.121	4.0993	5.5401	4.7409	4.0609	5.0014	5.7687	5.5622	4.8012	5.0197	5.6522	5.3892	5.3341	5.1445	4.3009	4.5342	4.5826	3.269
PF3D7_1139800.mrna1_1	PF3D7_1139800.mrna1_1;345	345	5.0557	5.3455	5.5078	5.1855	4.3052	3.5993	4.8797	4.2928	2.2203	6.7367	5.4893	2.9184	4.1194	2.854	2.9126	5.5708	4.439	4.5416	4.852	4.047	4.4222	4.4222	5.0764	4.157	4.5801	5.3216	4.6129	3.7203	4.2563	5.6812	6.2703	4.2441	4.9644	5.1735	3.7949	5.4138	3.5484	4.09	5.0461	5.1839	4.0009	3.6029	3.9736	3.9616	4.6135	2.7093	5.99	5.7331	4.9103	1.7442	4.5392	4.5059	3.5534	5.4611	4.7225	5.2961	4.9141	5.3691	5.585	4.8161	5.5874	5.6147	4.986	5.0613	4.7087	5.0755	4.0934	4.6427	4.1432	4.2048	4.5975	4.6798	5.1775	5.6079	4.2675	4.9011	4.9759	4.3882	5.8914	5.2133	5.5515	2.3277	6.0123	5.4555
PF3D7_1139800.mrna1_1	PF3D7_1139800.mrna1_1;346	346	5.2865	5.4925	5.5014	5.0444	2.9745	4.1715	5.2215	4.6775	3.904	5.3262	5.7965	4.6993	4.6949	3.275	4.1803	4.8232	5.1651	4.5503	4.4744	4.1018	5.5125	3.272	5.6418	5.3923	4.7549	5.3494	7.0941	5.0866	4.6639	5.9172	5.4212	3.4276	5.4376	5.3565	5.0802	6.6082	4.6058	4.6404	5.029	5.5232	4.6264	4.6276	4.384	4.1643	3.9317	3.857	4.5777	4.1102	4.3944	4.7996	5.4774	5.3172	1.8032	5.5625	4.382	3.855	3.6724	5.6061	5.8379	4.7043	5.2836	4.5348	5.3712	5.5283	4.5789	4.89	4.8807	3.8629	4.95	4.6439	4.1127	5.3212	5.3823	5.228	5.189	5.643	6.1739	5.8634	6.1538	5.254	4.8953	4.439	3.8689	5.2028
PF3D7_1139800.mrna1_1	PF3D7_1139800.mrna1_1;347	347	5.848	4.7655	5.2456	6.1607	4.0409	4.723	5.6029	4.4575	2.6554	5.2498	5.0725	4.4026	5.5993	2.0461	1.9745	5.8575	5.6656	5.047	3.3205	5.2437	5.5534	5.1691	5.717	4.2943	5.9326	3.9598	3.9846	4.9307	5.1787	5.3176	4.9828	4.2342	4.8349	5.0875	4.1587	4.2257	5.4728	4.6616	5.0036	5.3406	1.6415	4.5509	5.3757	3.4476	5.1424	4.4796	5.4236	4.1651	4.2623	4.7782	4.9435	5.243	4.7856	5.2529	4.7719	4.8268	4.9537	5.9016	5.4107	4.1424	6.0603	5.4273	4.7554	5.4634	5.2357	4.8395	4.8963	4.6147	4.0081	4.9293	4.5211	5.1453	6.1538	3.7049	5.6673	5.6685	5.7621	5.2005	5.9141	5.4748	5.1583	4.9791	4.4816	4.9896
PF3D7_1139800.mrna1_1	PF3D7_1139800.mrna1_1;348	348	6.4971	5.2265	5.0365	5.7929	4.7104	2.6803	4.5945	4.4289	4.9208	5.709	4.047	4.431	4.406	3.6792	4.144	5.6988	5.1703	3.0704	4.1102	3.5741	4.8977	5.1239	4.9107	4.4269	5.4751	4.0277	4.5546	4.9625	5.3968	5.1497	5.3183	4.1514	4.3356	4.5103	5.1591	3.8777	4.1457	3.9579	5.1497	5.299	4.2869	5.1094	5.5432	4.0738	4.4938	4.9505	4.1835	4.5625	4.3491	5.3865	5.5075	5.5367	4.4803	5.0947	4.6276	3.7814	5.0798	5.1098	5.6156	5.0721	5.4243	5.8288	5.497	5.6129	3.6982	5.0352	5.2828	5.2161	5.0657	3.5484	5.2365	4.2304	5.4744	5.3288	5.4486	4.6639	5.9759	4.8948	5.7565	6.3105	4.2319	4.4074	4.4269	5.1683
PF3D7_1139800.mrna1_1	PF3D7_1139800.mrna1_1;349	349	6.0798	6.15	4.1675	3.8846	4.4919	4.0875	5.3916	4.511	3.5336	4.9882	4.8058	5.3712	5.009	2.5385	3.6599	5.8552	4.4912	5.7918	4.4976	3.8768	4.887	5.3438	4.7824	4.7655	5.4253	3.2311	5.7455	4.1707	4.7554	5.1981	4.9991	4.3406	5.0951	6.0281	5.367	5.126	4.8349	4.295	4.8914	5.1206	4.7965	5.2246	5.0108	5.4131	4.9402	4.6387	5.0139	5.1811	4	4.7597	4.7214	4.6565	3.6253	5.0233	4.4148	4.375	3.7772	5.6857	5.8929	5.2735	5.4286	5.2939	4.5103	4.925	3.7409	5.1156	4.3576	5.2702	4.9505	3.0942	4.3377	5.1878	7.7743	5.5928	5.856	5.0815	5.6935	5.1506	5.5447	5.4864	4.4535	3.7866	4.7469	4.9547
PF3D7_1139800.mrna1_1	PF3D7_1139800.mrna1_1;350	350	5.2839	6.377	5.3122	5.2589	2.9486	3.8768	6.3927	4.5509	4.1803	6.009	4.6398	3.5632	4.7361	2.5558	4.7892	5.7777	5.3413	3.9873	5.2388	5.1338	4.5329	4.7793	4.7687	3.5534	5.1318	5.1827	5.1123	3.9551	5.021	6.1725	5.5984	4.669	4.8943	5.4506	5.2847	3.4489	4.3743	4.9107	5.5895	4.7671	4.8006	4.0152	5.5056	5.2843	4.257	5.0527	4.6502	5.9966	4.5429	5.3302	5.9088	5.546	4.1803	6.2196	4.84	4.5777	4.5298	5.1831	6.0097	5.2491	5.2149	5.9535	4.85	5.572	5.1473	5.5686	4.8777	5.1835	5.0717	4.5699	4.2449	5.2506	5.7777	4.9995	5.2946	4.7929	6.272	5.3947	5.3284	5.0925	5.8532	5.1379	4.917	5.6317
PF3D7_1139800.mrna1_1	PF3D7_1139800.mrna1_1;351	351	5.7388	5.0566	5.6505	5.2407	5.1898	4.585	5.3338	4.4725	3.5789	4.541	4.8782	4.8977	4.8263	2.1506	4.7975	6.3047	5.3586	5.3237	5.7369	5.3334	5.3187	4.7661	5.7371	5.5049	5.3889	4.0277	4.4276	4.6082	4.4874	5.602	6.0387	4.7856	5.7892	5.9934	4.1985	4.3377	5.2399	5.6985	4.5317	3.6871	4.2273	5.3775	5.8133	3.4515	4.7366	5.9484	5.2307	7.2811	4.9995	5.2873	4.7782	5.3628	3.5546	4.7629	4.8919	5.0501	4.7735	5.4845	5.5364	6.151	4.86	5.4313	4.85	5.6682	5.5211	5.4992	4.8929	5.6197	4.9336	4.889	7.413	5.0887	4.98	5.709	6.3284	5.4545	6.6851	5.4867	5.8291	5.3681	6.2219	4.3861	5.9293	5.7358
PF3D7_1139800.mrna1_1	PF3D7_1139800.mrna1_1;352	352	5.8402	5.7336	4.5856	6.0444	4.7436	5.1819	4.4666	4.5367	2.848	5.5696	5.4767	4.7856	4.5385	2.516	4.3806	5.7029	5.142	5.2464	4.7772	4.2165	5.7737	5.3547	4.9453	5.2634	5.2869	5.3056	5.3868	5.0339	5.7029	5.3764	6.2184	3.1489	5.7175	5.0807	4.6017	4.5286	4.4835	5.753	5.359	5.1922	4.9083	4.3978	4.9136	5.251	4.5392	5.2184	4.3854	5.3906	3.8817	4.645	5.1169	6.4652	3.6462	5.4627	3.669	3.7549	4.9644	5.803	5.6736	5.4696	5.2679	5.3909	4.9653	5.2327	5.1803	5.1743	5.1326	5.5592	5.2547	6.0917	4.0018	5.4012	6.3434	5.1309	6.3307	4.8997	6.8279	5.3377	5.1823	5.3012	5.9222	4.3576	5.9986	5.3681
PF3D7_1139800.mrna1_1	PF3D7_1139800.mrna1_1;353	353	5.9088	5.5972	4.9964	4.9074	3.511	2.3277	5.406	3.943	4.6147	5.7821	4.4796	3.5236	4.8248	1.269	2.0635	5.1819	5.021	4.0942	4.7247	3.4712	5.0777	3.7312	4.3255	4.7745	4.4476	4.841	4.2525	5.3775	4.7666	5.62	4.4731	4.0925	4.8709	4.2824	5.7589	3.5981	3.2705	3.1875	5.3957	3.5373	4.9265	3.859	5.4016	4.6679	4.1489	3.862	3.8699	5.1035	4.7388	3.6276	5.5295	4.5892	3.9644	4.8505	5.5049	4.4356	4.0374	4.2494	5.6738	5.2399	4.9509	5.0361	4.774	5.7552	4.1334	4.8339	4.7164	4.6656	5.2479	3.8904	3.9477	4.1052	4.7682	5.917	5.8022	5.0303	6.1936	4.8181	5.6088	4.7861	4.4356	4.5072	4.9869	5.4983
PF3D7_1139800.mrna1_1	PF3D7_1139800.mrna1_1;354	354	5.6676	5.3785	5.1819	4.3441	1.86	4.8802	5.8567	3.9699	4.6915	6.9827	4.1603	4.7104	5.7336	1.5558	5.0605	5.3834	5.133	4.852	4.5945	5.7401	4.9083	4.8314	5.6118	3.842	4.861	5.1703	4.3512	4.706	5.7892	5.1703	5.9632	3.5122	4.7698	5.0405	3.862	3.0875	4.3799	4.1667	5.7369	5.1538	4.9873	4.7021	5.2498	3.4995	4.9773	4.5254	5.4253	5.1554	4.0661	4.3611	4.9458	4.347	4.2048	3.359	4.774	4.4535	4.3161	6.105	4.8909	6.1268	5.1214	5.6299	4.8017	4.7043	3.9486	5.0527	4.8068	5.4162	4.3512	3.2203	4.1843	5.1424	4.8354	5.625	5.8117	5.5625	5.4938	5.6259	5.6642	4.2787	3.3978	4.8037	5.4316	5.2705
PF3D7_1139800.mrna1_1	PF3D7_1139800.mrna1_1;355	355	6.1727	6.3723	5.3107	5.0587	2.281	5.1906	4.9054	4.4634	3.6496	5.2055	4.7181	5.1611	4.8089	3.4995	4.4026	5.3961	6.3129	5.6871	4.5491	5.8629	6.1857	5.0054	5.2943	5.0798	5.7698	5.1469	3.6182	4.0339	5.9805	6.6149	5.1432	3.4919	5.7203	5.846	4.3241	4.6276	4.0409	5.1675	4.6525	5.6244	5.4731	5.3445	5.8271	4.479	4.4841	4.4005	4.6814	5.4138	4.9198	5.0308	5.5832	4.6887	3.6508	6.0757	4.9203	4.073	4.3806	6.6146	4.8555	4.9054	5.0605	6.0219	5.2664	4.7829	4.4053	4.6803	5.4296	6.51	4.4195	5.6721	5.6996	4.5367	7.6765	5.306	4.8773	5.6112	6.3889	4.5078	5.9009	6.0847	3.942	3.7377	5.8009	5.479
PF3D7_1139800.mrna1_1	PF3D7_1139800.mrna1_1;356	356	6.3547	5.7501	4.1715	4.849	4.1309	5.2472	4.9279	3.479	3.272	5.7594	4.6317	5.0299	3.433	2.9891	5.5438	4.8166	4.4162	4.0188	4.6673	4.7219	5.6401	4.5662	5.2005	5.1276	4.7751	3.9126	3.4686	4.5361	4.433	5.3459	4.963	1.8074	3.3909	3.6358	4.8197	4.3992000000000004	4.116	4.8192	5.2596	4.1611	3.5632	5.1719	4.2623	4.7126	4.9681	5.431	5.278	4.9955	2.1603	3.4141	4.641	4.2743	1.9336	4.4323	4.0917	3.0391	5.1301	5.3219	6.3345	3.4803	5.6264	4.2869	4.8435	4.4276	4.0875	4.0179	4.8475	5.8495	4.641	4.516	4.62	4.2713	4.1667	4.6904	5.1799	5.0391	5.8868	5.7038	5.9563	4.257	5.1235	4.477	4.975	4.9773
PF3D7_1139800.mrna1_1	PF3D7_1139800.mrna1_1;357	357	5.2145	6.077	4.6887	4.3038	3.9672	4.9542	4.6299	3.5248	4.2994	4.6029	6.2024	4.2001	3.8777	3.4114	4.5729	5.3957	5.2683	1.9107	4.3016	4.9736	5.0005	4.4148	4.3978	5.0303	4.855	3.5705	2.7334	5.3519	5.0721	5.0286	5.6223	3.3462	3.9928	5.3071	4.1218	2	2.0179	4.9565	4.5229	3.7398	1.1827	3.6724	5.3484	4.0618	5.1735	2.3896	4.0592	5.5762	4.0188	4.5323	4.2434	5.155	3.3219	5.934	4.6496	3.4182	4.9364	5.1542	4.859	3.3813	4.6294	4.4594	3.9718	4.6147	3.1094	5.375	4.269	4.9212	5.0308	4.1367	3.957	4.9805	4.6915	4.2172	4.3653	4.8339	5.8887	4.9575	5.1522	4.2048	4.8555	4.5874	5.3359	5.4091
PF3D7_1139800.mrna1_1	PF3D7_1139800.mrna1_1;358	358	5.9399	5.6106	4.3434	4.0747	4.5975	4.3785	4.2172	4.009	2.1985	5.1018	4.1489	3.847	5.3049	1.384	4.9203	5.745	5.4118	4.2342	2.9891	8.4713	5.2468	4.9995	5.0674	4.917	4.8924	2.9598	5.0215	4.5638	5.5078	5.9205	4.6803	3.5874	5.8738	4.7159	3.8369	4.1843	4.2334	5.1396	5.4026	3.5509	4.7082	4.5097	4.9045	3.4738	2.4568	4.6943	5.5966	3.7592	3.5534	4.7829	4.7845	5.0934	4.2172	4.9059	4.437	3.0909	4.1069	5.5273	5.5311	4.7876	5.4922	5.8522	4.5116	5.3614	3.903	4.4482	4.6508	4.6346	5.4226	4.9796	4.2547	5.2965	5.4777	4.9481	4.8048	4.814	5.9729	4.9598	5.5258	5.9381	5.0972	2.568	5.0241	6.4783
PF3D7_1139800.mrna1_1	PF3D7_1139800.mrna1_1;359	359	5.667	4.8135	4.925	5.04	4.5759	4.8099	5.4617000000000004	5.2203	5.0321	5.5151	4.6993	4.1922	4.8841	3.079	3.8156	4.7671	5.5264	4.5342	4.6679	4.6753	5.1647	4.6177	5.8475	5.1346	5.2943	4.6548	5.0228	4.9882	5.1599	5.2392	5.3208	5.0575	5.6212	5.1031	5.6203	3.9736	3.9727	4.5589	5.0768	5.0917	5.706	4.5317	5.2638	4.0072	5.374	3.0704	4.7452	4.7076	2.7027	4.585	5.2791	5.1993	2.8777	5.7315	5.4578	4.6513	4.8982	4.9307	5.4283	4.2118	5.5068	5.2176	4.6803	4.09	3.9681	5.5515	5.5289	5.5549	5.6696	5.0544	6.0139	5.5053	5.6311	6.3236	5.5904	5.6002	5.7892	5.135	4.7447	5.86	5.6539	4.6508	4.9231	6.6032
PF3D7_1139800.mrna1_1	PF3D7_1139800.mrna1_1;360	360	5.4565	4.9759	4.8807	4.4423	3.9579	4.4276	5.3165	4.3406	4.2593	5.8853	4.6508	5.8291	4.4912	3.2327	3.6218	5.1731	5.4525	4.0514	4.813	5.8797	5.3323	4.749	5.2491	4.9392	5.4614	4.9491	5.9437	5.2491	6.5242000000000004	5.5583	5.917	4.6147	4.3306	5.243	5.5895	2.9373	4.1194	4.3327	5.0197	5.2668	5.4786	5.5509	5.4954	2.8718	5.5407	4.7485	5.5308	4.2824	5.1715	4.5078	5.1851	4.916	1.4699	5.6073	5.4886	4.6673	4.0444	3.6462	4.5619	4.9193	4.5217	5.6465	6.1995	5.0849	5.3237	4.9662	4.845	4.8733	5.7737	5.2802	3.7506	4.9846	4.5053	4.9035	5.6968	5.1775	6.2165	4.7355	5.9001	4.8659	5.6716	5.7949	4.2608	6.2748
PF3D7_1139800.mrna1_1	PF3D7_1139800.mrna1_1;361	361	6.2578	6.1759	5.8807	5.0892	2.9146	4.5373	5.2784	3.7344	4.5674	5.292	4.9602	3.9709	4.9265	3.1795	4.3695	5.4899	5.1064	4.3618	3.991	5.2498	5.0626	4.3147	4.7955	4.8738	4.2698	5.5122	4.1293	4.7766	5.7506	5.779	6.0437	4.6118	5.4067	4.1001	4.8846	4.0027	4.9416	5.511	5.3284	3.8748	4.3792	4.6611	4.9026	4.6444	3.557	4.546	4.5898	4.9732	2.1276	4.7485	4.1731	4.9869	2.585	5.7592	4.0045	4.7186	4.9598	6.1313	4.7991	4.3183	8.0413	5.3844	4.3985	4.8344	4.7565	4.5148	3.8972	5.7216	6.5747	4.9336	5.017	5.2813	4.9787	4.516	5.6323	5.9989	5.6511	5.0308	5.7677	5.8676	6.0785	2.5969	5.3519	6.5433
PF3D7_1139800.mrna1_1	PF3D7_1139800.mrna1_1;362	362	5.4306	5.1562	5.4097	3.1457	5.0845	4.7803	4.3089	3.5644	4.99	4.856	5.7323	2.9203	4.9928	3.4289	4.5084	4.6786	4.0135	4.6736	4.784	5.0032	6.611	5.0193	4.8135	4.4951	4.8782	4.5166	4.9098	4.2102	5.7645	5.1227	5.1387	3.0875	5.6499	4.0224	4.8629	5.0548	5.1289	5.3001	5.5068	4.774	4.9579	5.0836	4.6323	5.2861	4.887	3.9155	5.4928	4.1268	5.0099	3.9355	5.0255	3.4128	4.4283	6.1291	4.812	4.4155	4.9923	3.4356	5.3519	3.9298	6.0787	5.8975	4.8068	4.9653	4.5329	4.9045	4.4403	5.6056	6.2298	4.8904	3.9635	4.7015	3.8022	5.5426	4.8938	5.1882	6.1361	4.8298	6.1514	4.0652	5.4005	2.6848	5.6676	6.8166
PF3D7_1139800.mrna1_1	PF3D7_1139800.mrna1_1;363	363	6.1783	5.8963	5.7298	5.4087	4.8181	4.9231	4.957	4.0925	2.26	5.374	4.9016	4.7382	5.5129	3.516	4.7252	5.2776	4.2735	4.9814	4.0661	5.0841	5.3618	5.3618	5.0063	4.2426	5.1223	4.3985	4.4841	4.6094	5.8866	6.2566	5.1755	3.9098	5.1791	5.292	4.7618	3.9579	5.2604	5.8883	5.9632	4.3957	4.9035	2.8379	2.0942	3.99	5.195	4.706	5.9288	5.017	5.1554	4.9236	5.6996	4.5072	4.4396	5.0802	5.2589	5.0772	4.073	3.9373	5.4535	5.047	5.2861	5.3743	4.7115	4.7517	4.9406	6.3239	4.8217	5.2765	5.7573	4.6809	3.5934	3.4316	6.2114	4.8856	4.3561	5.4986	6.1194	4.6713	4.925	5.8364	3.9222	3.2479	5.1574	6.9433
PF3D7_1139800.mrna1_1	PF3D7_1139800.mrna1_1;364	364	6.2112	5.0339	4.6571	4.7425	4.9477	4.3736	5.3459	4.6554	5.2593	4.4336	4.251	5.1073	5.6522	3.8227	3.4396	5.0717	4.5783	4.6954	4.2645	5.3975	4.8948	5.5874	5.6599	4.9777	5.4571	3.8032	3.0755	5.0369	6.4951	4.7861	4.6848	4.3074	5.6177	4.5497	4.6259	4.4222	4.5254	4.6786	5.4676	2.9946	5.153	4.3526	4.1603	4.7306	4.7323	2.4222	5.1747	5.2353	4.5323	4.3533	5.1607	5.2411	4.1077	5.3255	4.6993	4.9364	4.4822	5.2122	4.4822	5.5407	5.8194	5.9456	5.06	5.133	3.9828	5.3858	5.4114	5.0014	5.2122	5.4118	4.5801	4.8977	5.8344	5.054	4.6513	5.4195	5.0005	4.8237	4.557	5.5901	4.1514	4.2048	4.9222	6.0045
PF3D7_1139800.mrna1_1	PF3D7_1139800.mrna1_1;365	365	5.8542	5.0674	4.0678	5.2203	3.5273	4.2532	5.4854	4.0875	2.7698	4.9131	6.7918	4.6809	5.0566	3.5261	3.009	5.8089	5.408	5.0387	3.4005	5.2664	4.8227	4.9486	5.8948	4.6496	4.6542	4.4012	5.2746	4.3909	6.0286	6.1293	5.4676	5.942	5.9105	5.9134	3.5072	4.6282	4.7082	5.5413	4.4686	6.7306	4.4886	4.9439	5.1683	3.8856	3.9383	4.6153	5.6441	6.0613	5.0135	4.1293	5.5138	5.5804	3.796	5.1627	5.1489	3.851	6.07	5.993	4.8714	5.5567	5.5951	5.4552	5.2067	4.047	4.6035	5.1851	3.839	5.1461	5.749	5.6608	3.6871	5.4848	5.7477	4.5323	5.4202	5.6223	5.9026	3.6171	5.9889	6.2338	5.7396	4.3491	5.5978	5.7597
PF3D7_1139800.mrna1_1	PF3D7_1139800.mrna1_1;366	366	5.1819	5.4489	4.9635	5.3082	3.8115	4.5868	4.4236	4.3477	4.0917	5.6707	4.8718	3.957	4.8273	2.6554	4.0951	5.437	5.6311	3.6848	6.924	5.3089	5.1502	4.594	4.8982	4.6559	5.2192	3.1522	4.585	5.0005	5.8122	7.0164	5.157	4.846	5.7178	4.3964	3.5558	3.1827	3.9672	5.2935	5.0661	4.6865	4.8787	4.6035	5.8179	3.9136	5.7276	5.5996	3.7623	5.6261	2.3561	4.8146	4.8293	4.691	2.1859	5.6843	5.1493	3.6135	4.8659	4.7908	5.689	5.4192	4.9523	5.9117	4.4269	4.9189	5.5759	5.6188	4.7687	4.8405	8.2496	4.1579	4.373	5.191	5.2392	5.7695	5.6398	5.7923	5.6952	4.9369	5.1514	5.9632	4.7279	4.025	5.5487	6.8239
PF3D7_1139800.mrna1_1	PF3D7_1139800.mrna1_1;367	367	5.14	5.0661	4.1787	5.4172	2.9561	4.5838	3.2555	3.8379	4.3597	5.5392	5.4552	4.354	4.9955	1.9146	3.8679	3.8288	4.2854	4.8694	4.3491	5.8763	5.4744	3.1635	5.5217	5.0708	4.6323	4.7592	4.4283	4.6966	5.2798	5.5552	5.8422	3.3306	6.1092	4.7087	4.9704	2.266	4.8171	4.3723	5.6427	3.1326	4.2861	5.3896	3.706	5.0009	5.299	5.3176	5.4919	5.546	4.0781	4.4647	6.0527	5.3205	3.1408	5.5786	4.7876	4.7623	4.5185	5.7608	4.8181	1.757	5.9702	4.9093	5.2437	5.6687	4.6719	6.0725	4.7219	4.1546	6.4957	5.3716	2.8053	5.2987	5.8731	5.4954	5.5738	6.0146	5.8555	5.6276	5.3012	6.2685	3.6147	5.0117	4.8001	6.4241
PF3D7_1139800.mrna1_1	PF3D7_1139800.mrna1_1;368	368	5.1823	4.7613	6.2246	5.6238	1.8359	4.1367	5.3223	3.8669	4.7527	4.9098	5.0018	4.235	5.1035	4.1803	2.8135	5.5826	4.8395	3.7876	4.477	4.6456	5.7753	3.0993	4.6843	5.0374	4.9303	4.6188	5.0742	4.8068	4.8017	4.9768	5.822	5.144	5.0583	5.6413	5.3154	2.86	3.7991	4.6058	5.1591	5.121	3.1276	4.6977	4.9093	4.4463	4.4416	4.2593	5.2784	5.2869	4.4101	4.8709	5.0112	3.5886	4.0206	5.1739	5.1185	4.3016	4.7153	4.3674	5.4709	4.9486	5.441	5.6346	3.2327	4.8914	4.0849	5.4954	5.4992	5.3413	6.2135	5.2585	4.1922	5.383	5.044	5.1375	4.2795	5.8176	5.9686	4.7398	5.2787	5.5005	5.2683	4.3038	5.4067	5.4627
PF3D7_1139800.mrna1_1	PF3D7_1139800.mrna1_1;369	369	5.3649	5.0308	5.1651	5.3085	3.9193	3.8288	5.3309	4.8048	2.6229	5.0968	5.6642	4.0206	4.916	3.7939	3.7398	5.4857	5.1449	3.06	3.942	5.8276	4.2802	4.6058	4.7835	4.4443	5.04	5.0108	2.9279	4.2141	5.4673	4.9932	5.2536	3.557	4.382	4.5765	4.2456	4.1627	4.5692	4.8718	5.44	5.3558	5.4725	5.5506	4.4963	4.9745	4.5141	4.8278	6.1723	3.7949	3.3306	3.5373	5.1056	4.8595	3.7148	5.5245	5.2396	4.0661	4.9303	5.4919	5.7687	4.6786	4.8485	4.9079	5.2145	4.5945	3.9773	5.0374	3.0548	4.9923	6.546	4.669	4.7203	3.5298	4.7929	5.5814	5.6565	5.8527	5.9381	5.6599	6.153	5.2935	5.0085	4.9193	4.3889	4.7634
PF3D7_1139800.mrna1_1	PF3D7_1139800.mrna1_1;370	370	5.8237	6.2519	4.9117	5.0648	2.3161	5.218	5.3806	3.7137	1.5558	6.3295	5.2261	7.0466	5.8435	3.86	5.0277	4.6775	5.1235	3.2403	5.6896	6.4434	5.6851	4.6444	5.504	5.5388	4.8938	3.6542	4.6135	5.993	6.4952	5.8873	6.3882	3.6311	5.2836	5.4793	4.8334	2.6713	4.565	5.8505	4.9326	4.2087	3.6915	5.5021	5.5826	5.1623	3.8043	4.5916	5.0365	5.625	5.5527	2.8156	4.986	4.9828	5.2203	5.0391	5.0583	5.7317	2.8094	4.7861	9.5709	1.5898	5.2802	5.5432	4.9079	5.0009	4.2396	5.3816	4.1383	4.511	5.8736	4.9179	4.5491	5.5478	5.1843	8.687	5.375	5.917	5.0431	5.2215	6.611	4.9255	4.6724	5.9143	5.0968	7.0221
PF3D7_1139800.mrna1_1	PF3D7_1139800.mrna1_1;371	371	5.0691	5.2924	4.7474	4.269	5.3868	4.0959	4.0383	2.85	0.5558	5.0488	4.565	3.7782	4.607	1.3951	4.62	4.9326	5.5659	1.7613	4.9986	4.7565	5.3487	4.3234	4.1202	2.6645	4.8709	4.7819	4.9241	3.8963	4.7623	5.1882	3.6415	3.6611	3.5435	5.6317	3.9579	2.9616	2.9727	4.5348	4.8037	3.6769	3.852	4.0488	3.2434	5.2802	4.1043	2.9709	5.3466	9.2935	4.3896	3.3992	5.0215	5.2754	3.8074	5.8068	4.6392	2.4141	4.1218	4.6005	5.0592	3.4168	5.9793	6.1483	4.3646	6.1175	4.8615	4.7581	3.848	5.6582	3.2957	4.3413	3.1587	6.049	4.6999	4.8812	3.3448	5.5592	6.6113	5.4229	7.0502	5.3872	5.6023	1.2016	5.1148	4.6628
PF3D7_1139800.mrna1_1	PF3D7_1139800.mrna1_1;372	372	6.1075	5.1659	4.7109	6.4293	4.568	5.4989	4.4835	5.4542	4.2449	6.4373	6.2269	4.729	5.0921	4.9035	5.4453	5.2731	4.4588	4.9265	5.9986	6.151	5.8507	4.3096	4.3132	3.9937	5.2724	4.0303	5.6008	4.0418	6.9658	5.6582	5.8585	5.4067	5.5173	5.8068	4.7829	4.2296	4.6871	5.6415	4.4107	3.1922	3.1408	4.1309	4.5361	5.2464	4.4039	5.1293	5.7049	4.6392	3.6656	5.3799	5.6159	4.9686	4.1747	5.8061	4.3944	4.7087	5.353	5.8485	5.5674	4.292	5.8186	5.9873	4.9217	5.9672	5.5756	5.5106	4.9112	5.5364	6.7831	4.9222	4.7934	5.0849	5.1851	5.3663	5.3778	5.0747	6.5987	5.636	7.1975	5.4578	5.1022	4.6053	6.6648	6.9751
PF3D7_1139800.mrna1_1	PF3D7_1139800.mrna1_1;373	373	5.6673	5.5392	4.7175	5.7363	3.116	4.6513	5.4111	5.8607	3.848	6.5749	6.6826	4.0303	6.2869	3.6542	5.5059	5.3618	4.9588	4.3827	5.5342	6.755	6.3859	4.6392	4.9791	5.7206	5.8225	3.9782	5.3604	5.5829	7.0637	5.7317	5.6191	4.3341	6.5076	4.8192	5.0955	3.9212	5.3576	4.691	6.0208	5.2227	4.1579	4.62	4.8405	5.4816	5.3597	4.717	5.6058	5.7737	4.6299	5.5379	5.5916	5.4502	3.2403	5.6957	5.1867	5.3632	4.6876	4.8924	4.6792	4.2133	6.0507	5.7837	4.6153	5.8291	5.4396	4.5273	4.6982	5.0738	6.3065	5.745	5.151	3.7203	5.0374	4.4476	3.852	6.4053	6.2234	6.6844	6.8737	6.4501	10.745	4.3547	5.7178	6.8306
PF3D7_1139800.mrna1_1	PF3D7_1139800.mrna1_1;374	374	5.9291	5.7162	4.9732	5.1615	2.6276	4.1635	4.9841	4.4679	4.0295	6.2972	4.6171	3.366	4.111	2.8895	5.0457	5.2437	5.3796	5.1334	4.8043	5.8726	6.1322	5.8435	4.8063	4.8505	4.3277	3.8146	5.0755	5.3632	5.2361	5.7584	5.8397	4.354	5.6053	4.9519	4.7506	2.8339	5.1711	4.7735	5.4764	2.4114	4.6387	4.0135	4.4168	4.0849	4.7698	5.433	5.846	9.626	4.8866	3.4803	5.1655	4.0985	3.0179	5.2137	4.5354	4.9704	5.3512	5.9442	5.9621	4.2563	6.7036	6.2559	6.0303	6.3523	5.3132	4.5723	3.8309	6.0011	5.7107	4.858	6.2525	4.1119	5.5033	5.2502	4.842	5.5279	6.6131	6.0442	6.7751	5.3785	5.0592	4.6865	5.3875	6.3089
PF3D7_1139800.mrna1_1	PF3D7_1139800.mrna1_1;375	375	4.8555	5.3509	5.0925	4.9727	4.1835	4.314	5.5179	4.2935	2.1144	5.6761	2.6206	4.607	4.2126	3.7929	3.1779	4.7317	4.853	3.9307	4.4647	4.6276	5.0448	3.3448	4.6622	4.7835	5.4199	4.3298	6.9161	4.641	4.2645	5.189	5.1719	4.7317	4.3477	5.5567	5.1391	6.1839	2.5336	4.2979	5.5913	4.5323	1.8156	3.4155	5.1703	4.4803	4.2188	3.5521	5.5392	5.5339	4.7724	2.9672	4.9727	4.8089	4.3695	5.4148	4.6576	3.8288	2.4249	4.9905	5.3827	3.6005	5.2653	5.144	5.2238	5.054	5.4246	4.5484	3.8807	5.1643	5.1144	4.2133	3.5509	4.8058	5.1408	4.14	5.9621	5.905	5.9229	5.4131	6.3201	4.8639	5.1089	3.9298	4.3709	5.8602
PF3D7_1139800.mrna1_1	PF3D7_1139800.mrna1_1;376	376	5.6061	4.9074	4.849	4.7038	3.8659	4.7803	5.3288	4.5298	4.1457	5.1485	4.2698	4.5192	4.1953	2.8379	4.047	5.3684	5.0054	2.5729	4.0747	4.4931	4.5765	4.0721	5.3646	5.51	5.3388	3.7377	4.5078	5.3136	4.6294	5.3872	5.8382	3.7918	3.7344	6.267	4.9973	3.9486	4.9662	4.8684	5.0444	4.009	5.3971	4.9174	5.0622	4.488	4.2227	4.7671	3.6882	6.0639	4.8822	5.1022	5.2987	5.2581	4.3241	5.8841	4.8349	4.6904	4.8293	5.3827	5.856	6.111	5.5103	6.0246	5.3726	4.9658	4.7236	5.0072	5.6035	5.3892	5.3978	3.7181	4.7602	5.4121	5.7093	5.0997	5.4016	4.701	5.5598	4.9621	5.7816	5.4463	3.9736	5.2532	3.9928	4.1252
PF3D7_1139800.mrna1_1	PF3D7_1139800.mrna1_1;377	377	5.4087	5.1239	4.634	5.3583	3.2016	5.2566	5.4039	2.9222	3.6112	4.9732	2.8934	3.0687	4.8243	1.4383	5.1127	5.1747	5.0925	4.7581	5.6795	4.0241	5.1457	3.7918	4.9695	4.433	5.7049	2.7527	4.9882	4.0609	4.2141	5.7674	5.4326	3.6053	3.8074	5.0785	4.7597	5.1309	4.843	3.3349	5.3176	3.5607	4.1457	4.6769	4.7241	3.8748	2.4087	3.7991	3.144	5.1969	4.673	4.009	4.7203	4.2257	2.5286	3.8649	4.858	4.4666	5.0184	5.464	4.6798	3.1473	5.0108	5.4663	4.9649	4.4162	4.0197	4.4283	3.861	4.7236	4.1715	4.0259	4.366	4.588	3.9736	4.8895	4.2165	4.4561	5.1894	4.9472	5.3607	2.2898	2.9928	4.0917	5.106	4.4026
PF3D7_1139800.mrna1_1	PF3D7_1139800.mrna1_1;378	378	5.8104	4.8058	5.3391	5.0072	2.6982	5.2724	5.6005	4.4731	2.1408	6.0065	5.3792	3.9809	4.8846	0	4.1562	4.5286	4.8768	4.7479	4.9425	4.3434	4.7814	3.9155	4.8115	3.6288	5.1795	6.4838	4.8017	3.1953	4.5619	4.4189	5.9093	2.384	3.2525	5.9437	6.3533	2.9561	4.0179	3.5148	5.465	4.126	5.3452	4.4529	4.1675	3.441	3.7334	3.1375	4.6235	5.1465	4.2219	4.7766	3.9458	5.9607	2.4751	5.005	4.3903	4.3632	3.5814	5.6876	4.591	4.9727	3.7148	5.6843	2.9727	4.588	4.856	4.7808	4.3992000000000004	4.8836	4.6029	4.5021	3.8709	4.4835	5.6985	4.3778	3.9174	4.6147	6.4882	5.0206	5.5091	5.6876	4.0815	2.4114	5.3509	4.5441
PF3D7_1139800.mrna1_1	PF3D7_1139800.mrna1_1;379	379	5.6223	5.5392	4.1227	5.3547	2.3923	5.1144	5.1747	3.2795	2.9467	3.5447	4.9891	3.8846	4.5534	0.7991	4.9246	5.4922	4.9846	3.7203	4.0108	5.8417	5.2884	3.9964	4.9369	5.6381	4.153	3.342	4.8227	3.2943	4.6415	5.0853	5.8834	3.9231	4.2913	5.3593	4.5336	3.5497	3.5521	5.0518	5.7871	2.926	4.2426	4.4101	5.087	3.0548	4.8135	3.189	3.8043	4.7735	5.0535	3.5008	4.8012	4.4809	4.1851	4.7814	3.7247	4.4854	4.5993	3.9542	5.6221	4.717	4.1914	4.4938	4.238	4.6966	4.7153	5.561	4.857	4.3067	4.4906	3.8053	2.7203	4.735	4.6887	3.852	3.9222	5.233	4.2227	4.257	5.5005	4.9136	5.4591	3.079	4.3604	5.2445
PF3D7_1139800.mrna1_1	PF3D7_1139800.mrna1_1;380	380	5.7573	4.6854	4.7252	3.7835	2.6206	4.5342	5.2836	2.6041	0	4.2832	2.2357	4.7724	3.8659	2.272	3.756	4.8359	5.904	1.9184	3.7203	4.0704	4.3882	4.6949	4.1835	2.5632	4.5692	4.0418	2.4515	3.1969	3.2957	4.5692	4.7142	3.1359	3.7038	4.4561	4.6171	2.0531	2.6554	4.8694	4.853	4.2311	5.1289	3.0583	4.4809	3.2434	3.0233	5.3646	4.5292	3.991	1.9184	4.0233	4.6554	3.4019	3.1683	2.9542	5.2735	4.1318	4.812	4.9467	4.8664	3.9681	4.1514	3.6769	3.3103	5.5792	4.591	4.645	4.8232	4.1035	4.6932	3.3951	4.1611	4.5509	5.2887	3.6064	3.4515	4.8027	5.6932	5.607	5.0448	4.292	3.841	2.6392	4.5564	2.9928
PF3D7_1139800.mrna1_1	PF3D7_1139800.mrna1_1;381	381	5.5342	4.0583	4.585	4.3219	4.0917	3.211	4.7908	3.1144	2.0461	4.1867	3.7474	2.6554	4.0444	2.1985	3.0583	4.4614	5.4715	2.8875	3.4182	5.0858	4.6559	2.669	4.6696	3.4568	4.6392	2.8053	1.6276	4.8435	5.2168	5.1647	4.3674	2.8115	5.1926	4.8997	4.9791	0.6135	3.067	3.9607	5.4712	4.5987	5.2638	3.4634	5.0883	4.2071	4.2055	3.3519	5.2315	4.6848	4.4783	3.7623	4.5021	4.384	3.0704	4.785	4.8689	4.4429	4.3327	5.076	5.5537	3.5729	4.6053	4.254	5.275	4.723	4.9593	5.5886	3.3306	4.2683	3.9136	5.5966	3.9174	5.07	4.9083	5.2102	5.2055	5.0188	5.2854	3.7666	5.3374	3.2585	2.9165	1.3618	5.202	4.1489
PF3D7_1139800.mrna1_1	PF3D7_1139800.mrna1_1;382	382	5.3681	5.1189	4.9551	5.2547	2.8339	4.9274	5.225	3.6064	1.0215	4.7186	4.1018	3.6241	3.8982	0.0286	3.9982	4.7581	5.5091	4.0976	4.1795	4.8851	4.8782	1.2928	4.9514	3.2403	4.5838	4.3903	3.8349	4.6702	3.8768	5.2153	5.2806	3.796	4.7404	4.756	5.4532	3.6088	3.706	4.3861	4.9968	4.5552	2.3674	4.4336	3.7247	3.4436	4.4046	4.9932	4.4087	5.0233	3.6826	3.0268	4.6531	4.8161	4.0426	4.7965	3.2869	4.4289	3.6611	4.917	5.7905	4.251	4.9083	5.367	5.0853	4.1707	4.7782	4.0934	3.3001	3.7623	4.6831	5.2627	4.8043	5.0921	5.7301	5.133	5.4087	4.7076	5.963	5.2327	5.2079	3.6159	4.2211	1.7824	4.8679	3.3799
PF3D7_1139800.mrna1_1	PF3D7_1139800.mrna1_1;383	383	5.5999	5.1985	4.6764	4.541	2.5033	4.2928	5.1847	4.0522	2.7137	5.101	4.7479	4.4026	4.9741	2.5211	4.0815	4.3391	5.2055	3.5945	4.717	3.8738	4.2157	3.8012	4.4809	4.3434	4.8354	4.135	3.4489	4.439	3.8914	5.1882	3.1522	2.2357	4.3736	5.1882	4.4816	2.6229	4.441	5.3125	6.0932	5.0308	3.6159	3.7268	4.8555	4.433	3.0618	3.1457	4.464	5.4841	3.839	3.9855	4.9791	5.7447	3.332	4.4039	4.8425	2.4436	4.4053	5.2122	5.9193	3.9001	4.2342	5.5119	4.382	4.2795	4.4336	4.1514	4.2994	4.7666	3.8237	4.5217	4.1018	4.3441	4.7274	5.0557	4.7203	5.1711	6.3478	3.5211	5.2288	4.1969	4.5059	3.8914	5.0228	4.1819
PF3D7_1139800.mrna1_1	PF3D7_1139800.mrna1_1;384	384	6.1475	5.0041	4.1218	4.811	3.4316	3.0426	5.4906	3.5072	3.8904	5.1027	4.1922	5.3954	4.8817	4.2532	4.8773	5.1619	4.2765	4.7361	4.2876	4.1993	4.281	4.8728	5.2445	3.717	4.7054	2.9373	5.2032	5.2709	4.9732	5.689	5.557	3.0303	5.4029	5.5951	4.7355	3.9203	4.1851	5.1739	4.8807	3.0976	3.6848	2.5729	4.858	3.5223	4.903	5.3747	4.342	4.9964	4.7761	3.7279	5.3045	5.6168	3.7897	4.7761	5.607	4.2157	3.1683	5.7498	5.4919	5.2494	5.3646	4.497	5.6279	5.3288	4.3519	5.5435	4.849	5.2357	4.7388	5.266	5.8691	3.1538	5.7159	6.2147	5.4333	4.9141	6.1249	5.6812	6.3165	5.4512	5.0896	4.6993	5.6854	5.2396
PF3D7_1139800.mrna1_1	PF3D7_1139800.mrna1_1;385	385	5.9234	4.9193	4.5963	4.6106	3.8176	4.8485	5.6803	5.0197	3.5534	5.2223	3.4957	4.0883	4.6311	2	4.9269	5.4489	5.0206	5.1391	3.6171	4.6041	5.1039	5.437	4.7661	3.5753	5.6326	4.6798	4.5179	4.8475	5.2525	4.4777	5.4124	3.0566	4.986	5.3576	5.3533	3.5981	4.742	4.6392	5.2687	4.0755	2.7782	4.6616	4.839	2.7845	3.9828	3.5059	5.1647	4.7991	2.5211	5.278	5.3089	5.4135	5.2083	5.0522	3.6159	4.0832	4.3519	5.7304	5.3736	4.6668	4.5856	4.7903	4.8875	5.3416	3.7301	4.8192	4.4957	4.5472	4.7829	3.7344	3.7485	2.7181	5.4874	5.3933	5.8153	5.6568	6.106	5.6879	5.9155	4.9932	4.354	4.2817	4.1906	5.858
PF3D7_1139800.mrna1_1	PF3D7_1139800.mrna1_1;386	386	5.8339	6.0385	5.2441	4.6264	2.4141	4.7087	4.917	4.281	3.6826	5.6574	5.1934	4.3356	5.4696	2.6982	3.342	5.5503	5.7181	4.2311	5.0963	3.9212	5.6556	4.4053	3.839	3.8063	5.3572	4.1035	4.2965	4.4121	4.5999	6.3271	6.0792	4.3477	4.7236	5.2861	4.7944	3.5046	3.8146	4.9914	4.2242	3.2884	4.6135	4.3096	4.853	4.1946	4.6264	2.7004	3.86	5.3187	3.8895	4.9165	5.0866	5.5668	4.7219	5.4854	4.6444	5.0295	4.9146	5.0917	5.7533	5.6865	4.6421	6.002	5.464	4.6719	4.6599	4.4202	5.4279	4.4951	4.9919	4.6328	4.8649	4.851	5.1711	5.1001	5.5942	5.4928	6.2494	4.8856	5.9124	3.98	3.3089	4.5735	4.8037	5.2277
PF3D7_1139800.mrna1_1	PF3D7_1139800.mrna1_1;387	387	5.3579	5.1469	4.9336	4.1301	4.0951	5.5662	4.0738	3.4931	4.5945	5.433	3.9754	5.1957	4.5534	3.847	2.8856	4.5904	5.3423	4.5336	4.2048	3.1938	5.0794	4.5771	5.6574	3.926	5.1127	4.3889	4.6639	5.6427	4.2403	6.0164	4.7544	2.3334	4.0925	5.2536	5.101	4.1383	4.1497	4.4809	4.8718	3.8298	4.6753	4.7629	5.1461	3.2234	2.5945	3.4647	4.862	4.017	4.7623	3.796	5.0032	4.4861	3.7388	4.7735	5.0592	3.4867	5.4835	4.6206	4.9741	3.9117	5.0347	5.9639	2.384	5.0081	3.5435	4.479	4.6786	4.5103	4.382	0.9782	4.504	4.701	3.4155	5.4741	4.3992000000000004	5.0849	6.3892	4.6369	5.2979	4.257	4.5856	4.1276	4.9093	4.2403
PF3D7_1139800.mrna1_1	PF3D7_1139800.mrna1_1;388	388	5.2215	5.5683	4.2795	5.9554	1.7004	4.2824	4.9727	4.7944	4.1094	4.5632	4.8866	1.8237	5.0613	3.3604	4.9946	4.9122	4.915	4.0652	3.5373	4.6531	5.7439	5.073	4.8283	4.2987	4.7038	2.3978	3.7613	4.6651	4.2102	5.4925	4.1218	1.8718	4.9584	4.3349	4.373	3.6611	5.1001	4.4182	5.0682	4.4607	3.0268	3.1309	4.5662	3.9635	4.2219	5.1416	1.9891	4.5166	4.565	3.0054	4.5154	3.4621	2.1408	5.5786	4.765	3.6938	4.9732	5.1085	4.926	2.5558	5.1902	5.8076	5.0422	5.2437	3.5862	5.1763	3.9809	3.9819	5.1457	5.496	3.8826	4.4343	4.0409	6.1677	4.3909	3.1027	6.0674	5.2396	5.9138	4.717	4.7087	4.0108	5.6124	4.7639
PF3D7_1139800.mrna1_1	PF3D7_1139800.mrna1_1;389	389	5.615	5.5487	5.0976	5.0535	3.9505	4.9112	5.3067	4.2102	3.5981	5.537	4.7317	3.9745	4.9241	0.1763	4.7027	5.3205	3.9165	1.5211	2.8758	4.4957	5.1318	3.9653	4.1651	4.0875	4.3262	4.1334	4.4356	4.1554	4.5632	5.8699	4.8714	3.9919	4.4148	4.8723	3.8797	3.7214	4.6673	5.0947	5.4152	4.3568	3.9307	4.4363	5.2437	3.6554	3.2675	4.2265	4.5065	4.9444	4.742	3.2001	4.3923	3.848	4.2102	5.6968	4.7623	4.3111	4.3169	5.09	4.0917	5.7895	5.392	5.2739	4.153	4.7252	4.5656	5.4963	3.7634	3.7991	4.7756	5.4656	4.8258	4.0883	4.8243	5.4118	4.9782	4.5416	6.4537	4.5546	5.985	4.7549	4.9054	4.2487	4.8644	3.4542
PF3D7_1139800.mrna1_1	PF3D7_1139800.mrna1_1;390	390	5.9542	5.4519	5.2724	4.3533	3.4249	3.591	5.3572	3.5632	4.2972	6.2869	6.054	4.9126	4.888	3.479	4.3363	5.487	4.9193	3.263	3.101	4.6053	5.1619	4.5963	4.4679	4.9556	5.4226	3.6218	4.1843	4.116	5.0184	4.6871	6.254	3.211	4.2365	4.464	4.557	5.1942	5.2544	4.6854	5.1173	3.8369	4.126	3.9764	5.1546	4.1898	3.905	3.585	5.6803	4.5741	4.7485	4.2532	3.7814	5.2472	4.0018	5.2265	5.4138	4.7639	5.6582	4.9547	5.6579	5.0557	5.0005	5.572	4.7808	5.738	5.5295	4.9649	3.5898	4.8689	3.6826	2.157	3.8699	5.3266	4.2869	4.2188	5.9095	4.9373	6.3537	4.5795	5.3999	4.8099	5.2415	4.2653	4.0951	3.3547
PF3D7_1139800.mrna1_1	PF3D7_1139800.mrna1_1;391	391	6.5996	5.4296	4.2623	4.9001	4.6949	5.1043	5.4243	4.1651	3.4816	6.5198	5.3809	5.5245	5.0845	3.1375	5.6453	5.9932	4.5564	3.497	5.3872	5.4874	6.4419	4.4699	4.1739	3.3688	4.5625	4.6159	3.9486	3.6622	6.0106	5.0819	5.4253	2.4005	5.2227	5.5392	4.5981	4.9946	6.0244	4.2743	5.4588	6.0533	4.7719	5.1875	5.696	4.9402	4.5065	5.2615	4.153	5.0479	3.841	6.0551	5.1566	5.2063	2.5558	4.9402	4.0652	4.6662	4.9986	6.6984	5.3882	5.0448	4.8953	5.9274	5.5592	5.4992	5.8462	4.9174	5.6349	4.1285	5.6915	5.7444	3.645	4.8505	6.7718	4.8904	5.5444	4.8909	6.4637	4.4343	5.7721	6.2664	4.8146	5.2559	5.6088	6.437
PF3D7_1139800.mrna1_1	PF3D7_1139800.mrna1_1;392	392	6.4838	6.3207	5.4413	5.5301	3.4555	5.826	5.0968	4.5336	4.0514	6.2197	5.5342	3.8943	5.5817	4.4209	6.0063	5.2284	4.9579	2.696	5.2589	6.5971	3.8836	4.4053	4.295	3.3205	5.2464	1.2449	3.4828	4.6719	5.6267	6.3583	5.4512	3.2795	4.627	4.3992000000000004	4.3716	3.7634	5.1934	5.2215	5.4363	5.1922	4.204	4.2861	6.0257	3.9882	1.8278	4.6247	4.7787	5.151	4.3219	4.9635	3.9937	4.4162	3.9449	4.8293	5.2199	5.0426	5.3927	6.0942	5.6848	5.5859	6.3717	6.8054	4.5002	4.8314	4.0678	5.285	3.9882	4.0849	4.8192	5.6126	5.4841	5.047	5.3656	5.2858	5.5232	6.373	6.4109	6.1747	6.213	4.4886	5.2227	4.1432	5.6191	5.3547
PF3D7_1139800.mrna1_1	PF3D7_1139800.mrna1_1;393	393	6.8296	5.5969	4.6369	5.2961	0.5261	7.5264	4.6548	2.319	3.7793	6.3689	6.3696	4.4796	5.478	3.2203	7.1919	4.251	4.9021	3.7991	5.0193	5.1489	5.8452	5.4256	5.2001	5.0317	5.2931	3.3854	4.4087	4.7866	6.1979	5.3085	5.9491	3.6299	5.2227	5.581	5.6372	4.1562	4.2653	4.8278	4.6381	3.8053	5.1807	4.3377	4.5078	4.4692	5.3363	4.4989	5.4601	6.3112	5.2754	4.9255	4.8283	4.8948	3.5789	4.61	4.8058	5.6741	4.4899	6.0755	5.6685	4.9523	5.4466	7.1793	5.8972	5.467	4.7955	5.4902	5.2873	4.9896	4.8495	5.7605	4.4476	5.6488	5.8758	5.0108	5.4861	4.2839	7.2573	5.0832	5.7655	4.8181	4.4535	3.8934	4.645	2.7719
PF3D7_1139800.mrna1_1	PF3D7_1139800.mrna1_1;394	394	6.0875	4.7929	5.4591	4.855	1.546	6.5898	5.6014	4.437	3.1276	5.8369	5.044	6.1999	4.6247	3.3103	6.8947	5.7282	5.09	4.8565	4.04	4.856	5.9196	4.9937	5.6665	4.433	5.4323	3.3909	2	4.5279	5.2219	5.3684	6.1227	2.568	5.5132	4.4822	5.1297	3.4594	5.6859	4.8972	5.0657	5.1256	5.306	3.7719	5.1946	4.5747	4.3937	5.5481	4.915	8.4957	5.6907	5.1326	5.1643	9.2555	4.3868	4.5298	4.5558	5.3937	5.2426	5.6576	4.9021	4.9823	4.4323	6.5297	5.9355	5.4877	4.1731	5.204	3.1795	4.8777	4.5354	6.0186	4.6628	5.4502	4.7306	6.1508	5.8263	4.6212	7.3864	5.5702	5.7049	4.6887	5.3775	4.8924	5.2887	4.1318
PF3D7_1139800.mrna1_1	PF3D7_1139800.mrna1_1;395	395	5.246	6.1092	3.9828	5.1671	1.5361	6.6738	4.7803	3.5135	3.9146	5.3223	4.7137	4.2165	5.3754	0.3334	7.5594	4.9727	4.4019	4.116	4.0435	2.5777	4.3813	4.6235	4.3349	4.4614	5.1791	2.6713	3.2898	4.3799	4.9411	4.8909	5.0488	3.844	4.228	5.2114	2.5801	3.3688	4.8851	4.121	5.441	4.3226	2.8359	2.848	5.7085	4.8768	3.8094	3.5729	5.0514	4.5801	3.7981	3.7038	2.3248	3.6253	1.6915	4.9458	3.1243	5.0352	4.742	4.889	5.0184	4.1375	4.6502	6.0056	3.5656	3.4515	1.774	5.2694	3.8787	5.2407	3.4343	4.8987	4.7317	4.1993	3.2479	4.6559	5.394	4.4529	6.2828	4.8068	4.347	3.6792	4.2165	4.6713	4.9491	4.8763
PF3D7_1139800.mrna1_1	PF3D7_1139800.mrna1_1;396	396	4.7032	5.7304	5.1655	4.0807	1.5008	6.9291	5.1623	3.0858	4.4542	5.0233	5.4212	5.5245	4.1779	2.0738	6.7152	4.5981	4.8278	2.9107	5.4353	6.0378	5.2118	3.1587	4.7076	4.2861	5.6212	2.8176	4.4835	5.3323	4.554	5.0396	4.9653	1.8237	3.5348	5.0879	4.9561	1.9449	5.2772	5.2824	4.4899	2.3702	4.5091	3.8846	5.0665	4.2403	0	5.4209	5.2787	5.3576	5.6636	3.5072	4.6639	4.263	2.969	4.1235	4.7104	4.6679	3.7344	5.0887	4.6328	4.437	4.251	6.0985	4.591	5.238	3.7991	5.2702	3.7027	5.5653	4.8773	4.568	6.4601	5.4046	4.9814	4.6679	5.0853	4.6328	6.6712	5.1751	5.6488	3.4168	4.8851	3.0566	5.8763	4.3695
PF3D7_1139800.mrna1_1	PF3D7_1139800.mrna1_1;397	397	5.3494	5.2906	4.3896	4.4906	4.0951	5.5298	4.8644	3.3406	2.5583	5.2483	4.6921	4.2016	4.645	2.8197	6.4227	4.1651	5.5856	4.0626	4.7109	3.9001	4.9345	3.2079	2.844	4.5723	4.0027	4.0687	4.4121	4.5656	5.6135	5.9364	5.4718	0.251	4.6971	5.5659	3.851	4.5814	3.1619	4.497	5.0099	3.3161	4.6112	0.926	4.3125	3.8022	4.4653	3.7729	4.5122	5.3001	3.8904	2.7355	4.5632	4.7164	0.2388	4.7698	4.7049	4.1882	4.1522	4.9458	5.1077	4.6011	4.6616	2.441	4.6094	3.3462	3.5472	5.3611	4.0233	4.0883	4.4469	5.8686	4.2563	2.5185	3.6588	4.269	4.2327	4.7442	4.6571	3.9098	4.7645	3.9588	4.2547	1.373	5.1177	4.257
PF3D7_1139800.mrna1_1	PF3D7_1139800.mrna1_1;398	398	5.9312	5.6415	4.756	4.4323	2.373	5.4259	4.2016	2.8953	2.3923	5.3205	5.8319	1.6323	4.5729	0.5361	5.0849	5.0286	4.6848	4.0566	4.7071	1.7181	5.5711	4.723	3.9864	4.3985	5.0272	4.8048	5.1707	4.5311	4.6576	5.5625	4.7126	4.2705	4.7908	5.5323	4.1938	1.86	4.995	3.8758	4.8288	4.607	3.0652	4.6622	4.3009	4.4449	4.1194	3.9964	4.0409	4.8027	4.0626	3.9736	4.6798	4.8258	2.568	5.7057	4.4046	4.607	4.359	5.7347	5.464	4.7639	4.6645	5.5339	5.6381	4.6588	4.3964	4.3882	5.0819	4.6479	4.0108	3.6803	3.2234	3.9383	3.266	5.3537	5.3674	4.9495	6.0834	4.6542	6.0074	5.2623	3.1763	3.3757	4.4673	4.6628
PF3D7_1139800.mrna1_1	PF3D7_1139800.mrna1_1;399	399	5.3844	5.4172	4.1851	5.2939	3.4128	4.431	4.84	4.3219	2.757	5.4436	5.7947	1.3219	3.9745	0.0841	4.6124	5.1843	5.6103	4.1052	4.2532	4.5662	4.3349	2.7398	5.1711	3.957	5.0431	3.6724	4.106	4.8718	5.2821	4.5211	5.0917	3.1651	3.6769	4.9612	4.765	2.8797	5.0409	3.3604	5.1404	4.4621	2.4568	4.3484	4.9392	3.5198	3.6519	3.275	4.8135	4.5135	4.0144	4.8156	4.0781	4.5916	2.6826	5.853	4.9054	4.5844	3.9212	5.4777	5.2036	5.5798	5.6038	5.2843	4.89	5.1493	4.5668	5.0887	5.4286	6.0177	5.1052	4.3519	5.0768	4.1473	4.9982	4.4489	4.7263	5.4296	5.9241	5.0738	5.0444	3.5607	4.9616	4.8885	5.2994	6.4652
PF3D7_1139800.mrna1_1	PF3D7_1139800.mrna1_1;400	400	4.9593	4.1747	5.128	5.0144	4.7887	4.5323	4.9074	4.0925	3.6814	5.6008	4.4456	5.111	4.5607	3.61	4.904	5.5616	5.269	3.0496	4.6814	5.5622	4.0347	4.4356	4.7597	4.4861	5.0383	3.4594	3.9155	4.7756	4.735	5.1148	6.2388	3.0514	4.5975	5.5656	4.5084	2.8197	2.9561	4.5934	4.6724	4.8243	3.5644	3.9955	4.7109	5.1239	3.7666	4.0161	5.6218	4.3625	4.8924	4.3052	4.9814	5.0682	2.905	5.2361	4.9011	4.0721	4.1803	4.9514	5.8679	3.568	5.3509	5.6682	5.9857	4.925	6.5773	5.332	4.0993	5.2199	3.4141	3.857	4.1595	4.4135	5.4216	6.9628	4.8161	4.7729	7.2049	4.3441	5.5472	4.735	5.796	4.2869	5.2983	5.0391
PF3D7_1139800.mrna1_1	PF3D7_1139800.mrna1_1;401	401	5.8804	5.8161	5.1819	4.6141	3.5348	4.6668	5.0488	5.1371	2.1144	6.418	2.4828	5.3978	5.2032	4.2165	4.888	5.1715	5.8324	5.4558	4.3847	5.649	5.2998	4.7506	6.4224	5.116	5.3505	4.0772	5.142	3.9764	4.9189	4.6769	5.8699	5.5934	5.9115	3.3827	4.5472	4.9556	4.6404	5.1326	5.3923	3.9021	4.0152	4.7032	5.4803	3.4396	7.2486	3.9326	4.5999	4.9083	5.2242	4.3219	4.6904	6.0396	4.9103	5.6241	4.9026	4.1867	4.4951	6.1027	5.6395	4.5497	5.3103	5.2441	4.5097	4.7404	5.8372	5.0453	5.4819	5.1131	5.3409	4.3854	4.5928	5.0777	6.2585	5.4594	5.8248	5.634	6.7294	5.76	4.9198	4.1094	5.5844	3.6206	5.1667	6.3172
PF3D7_1139800.mrna1_1	PF3D7_1139800.mrna1_1;402	402	6.2774	6.0682	5.839	3.6064	2.9486	4.9274	5.2895	4.0883	4.4666	5.5756	4.8048	3.4919	4.4783	2.8339	3.8992	5.43	5.3045	3.3103	5.4057	6.0734	5.1843	4.3827	5.8875	5.5518	5.2634	5.2361	3.0197	4.905	4.8972	5.0947	5.5494	5.7568	3.847	4.696	5.3583	3.8359	3.3785	5.888	5.7208	5.1301	5.0009	4.359	4.9383	4.6392	6.4251	3.3219	5.2491	4.942	3.7761	3.7991	4.0557	5.9105	3.9955	5.4009	5.4276	5.3868	4.963	6.2211	5.4656	4.7913	5.4555	5.4168	4.4529	5.2001	5.1318	5.511	5.1164	3.862	4.8753	3.7803	4.3868	5.4848	6.2319	4.5957	5.5598	5.6035	5.6221	6.2791	5.5726	5.2861	4.6993	3.0566	3.7708	5.2928
PF3D7_1139800.mrna1_1	PF3D7_1139800.mrna1_1;403	403	5.382	5.8552	6.1445	5.2724	4.3512	4.9686	4.8374	5.1691	2.3306	5.3078	3.6531	4.266	4.3154	4.2296	0.9336	4.8012	4.5053	4.7164	3.8094	3.1715	4.86	4.0179	4.4155	4.2441	5.3438	4.5638	4.8515	5.4689	4.3298	5.1894	5.3161	3.8629	4.6927	4.6753	4.9649	4.2578	4.3198	4.0161	4.7918	2.7442	4.5348	4.1342	5.1587	3.7388	4.8415	4.4718	2.5969	5.3306	4.1497	2.8679	4.6485	4.4744	1.8319	5.1227	5.0369	2.9373	3.9919	5.0717	4.7355	5.073	4.5279	4.0453	4.9359	3.06	4.8379	5.6985	4.8743	5.3858	2.6064	3.3205	3.8125	4.6135	5.0475	5.1675	5.1243	4.5398	4.723	4.7708	4.9241	5.5286	4.3639	3.6837	5.135	4.6023
PF3D7_1139800.mrna1_1	PF3D7_1139800.mrna1_1;404	404	4.8151	4.5807	4.5619	4.439	4.6633	3.8001	4.9523	2.5729	2.2079	4.4443	3.4594	2.26	4.6124	3.0479	4.6616	4.3169	4.8237	5.189	2.8914	4.0418	4.2547	4.645	3.7949	5.1461	5.3273	4.2943	3.9011	4.3477	2.8659	4.9021	5.4266	3.6241	5.0993	4.8037	3.7104	3.5223	1.3334	2.8115	5.0583	3.3349	3.729	2.5385	3.7981	3.6893	5.5185	3.0652	1.903	4.0286	2.4594	5.3067	4.8694	5.1751	3.2388	4.6088	4.6588	3.8135	3.7698	5.2506	5.213	0.7312	5.0858	5.1938	4.7131	4.5783	4.1579	4.8919	4.8037	4.6467	4.0687	2.8679	4.4456	4.5179	4.2008	5.44	4.9588	4.5801	5.3452	4.101	5.6502	4.557	4.2071	3.7981	4.4751	5.4192
PF3D7_1139800.mrna1_1	PF3D7_1139800.mrna1_1;405	405	5.1847	5.4643	4.5515	4.5601	2.4005	4.5771	4.204	3.7929	2.9373	4.851	4.8565	4.1659	4.4067	2.121	2.4276	4.7522	4.3554	2.9523	4.2334	4.9449	5.2865	4.3384	4.6651	4.2615	3.6633	3.8953	4.5466	3.9402	2.991	5.846	4.5546	3.7495	3.9937	4.5342	3.5934	1.856	5.327	4.5329	4.5886	3.0496	4.6288	2.4621	4.4951	3.9635	4.3757	4.1342	4.9754	4.9165	3.0144	3.7538	4.3038	4.7268	3.3448	5.246	4.3604	4.2008	3.9579	5.9165	4.7703	4.4828	4.8718	3.1375	4.3491	3.2342	2.5874	5.1285	4.4816	4.337	4.5619	4.3792	4.568	4.4148	4.7766	3.7729	4.4816	5.0712	5.1309	5.4588	4.8826	4.6559	4.2273	3.9973	3.7645	4.2434
PF3D7_1139800.mrna1_1	PF3D7_1139800.mrna1_1;406	406	5.517	4.5509	4.8364	3.9607	1.7824	4.3519	4.5008	4.3736	3.8738	4.1334	7.1584	2.6915	3.5945	3.1424	4.4263	4.3978	4.8089	4.3889	5.2384	4.278	4.3363	4.3255	4.926	4.5059	2.8639	3.5148	4.7661	4.9045	4.7623	5.2388	5.0126	1.9411	4.8787	3.98	3.8043	4.4647	3.6599	3.6758	4.9575	4.067	2.8856	5.3691	4.8812	3.1027	3.5717	3.9001	5.1719	4.5223	4.3688	4.0985	4.6129	4.1119	3.1506	4.3889	3.9709	4.8525	4.5892	3.7655	4.5638	4.3554	5.202	5.7323	4.859	4.7301	3.4983	3.3923	3.4712	4.3262	3.3103	3.7071	3.6519	5.0909	4.5862	4.9406	5.9946	4.4796	6.0685	3.9928	5.1432	4.6611	4.6358	3.0892	5.3806	5.1663
PF3D7_1139800.mrna1_1	PF3D7_1139800.mrna1_1;407	407	5.0018	5.1882	4.6594	3.8787	2.6346	4.7761	4.8545	3.366	0.8797	4.8758	4.0755	2.6915	5.0391	1.3277	2.9317	4.2839	4.2653	3.4725	4.5267	1.4542	4.1993	3.1651	4.14	4.0976	4.4555	3.6893	4.1723	4.4155	5.6982	4.9435	3.8217	3.9718	3.8718	4.6582	3.7949	4.541	4.1169	4.5632	4.3198	2.9635	3.7355	3.6736	5.2909	4.0592	3.4263	3.3363	5.2172	4.8515	4.5777	3.3176	4.5398	4.4925	4.0695	5.4111	4.2935	2.0942	4.2972	5.3854	5.2839	3.862	4.9486	4.7131	4.433	4.5354	4.6582	4.4263	4.7093	4.2585	4.1218	3.706	3.3909	5.9338	4.3646	4.995	4.1611	5.1743	4.9397	5.7897	5.5148	4.7214	2.6554	4.4751	4.8943	3.8679
PF3D7_1139800.mrna1_1	PF3D7_1139800.mrna1_1;408	408	5.9619	5.2357	4.9796	4.5286	1.7824	4.1375	4.8875	4.6775	3.2795	5.2106	5.0648	2.85	4.7361	2.6415	3.3702	5.4806	4.9955	3.3219	4.9612	4.9331	4.8929	3.5008	4.5981	4.5329	5.6927	4.1052	3.266	5.1177	5.2604	5.3284	4.4718	5.0277	4.7986	4.8565	5.1489	3.2943	4.0063	3.9402	4.4957	3.2839	5.4323	4.723	5.2415	3.7803	4.5429	4.7257	4.211	5.1309	4.4476	3.546	5.0904	4.8268	1.0144	5.7975	4.7991	4.7981	3.9773	4.8048	4.9107	4.1763	5.5945	4.3611	4.7714	4.7793	3.0635	4.8679	3.3434	5.4019	2.7004	4.5173	4.8354	4.6147	5.5435	5.5068	4.7511	4.5141	5.876	5.3151	5.8032	4.7071	4.3937	4.8465	3.862	5.7377
PF3D7_1139800.mrna1_1	PF3D7_1139800.mrna1_1;409	409	5.632	5.3985	4.4679	5.4097	3.2188	4.2645	5.8694	3.7623	1.585	4.9369	4.4209	5.275	3.4816	1.511	3.2172	5.5182	4.2211	3.4634	3.6358	5.155	5.4832	4.8753	6.6402	5.2055	4.6899	3.2126	4.8369	5.2075	4.9136	5.3122	5.3491	3.0531	4.729	5.4538	5.4039	3.4168	4.511	4.5644	4.9704	3.7148	4.4944	5.5447	5.2071	4.9303	3.4155	4.7735	4.6264	5.1691	4.3212	3.844	4.3695	4.4202	5.4861	4.2141	5.0067	4.554	4.3653	4.682	4.9727	4.6496	5.2876	5.8197	4.5692	5.3885	3.9837	5.2215	4.2758	4.6106	4.95	4.2411	4.4289	4.3434	3.8817	4.8253	5.2824	4.6565	5.6462	5.814	5.7134	4.0161	4.3695	4.7004	4.3716	3.8298
PF3D7_1139800.mrna1_1	PF3D7_1139800.mrna1_1;410	410	5.4273	4.7576	4.765	4.9107	3.0018	2.4828	5.6044	5.218	3.0925	5.0531	4.2479	5.588	4.7981	3.0618	4.2327	4.2876	3.9973	4.3491	1.6369	5.4963	4.1683	4.025	5.0618	5.6676	4.8012	2.1953	4.9616	4.5898	5.8045	5.7845	5.7434	4.8817	5.0631	4.6479	3.4957	4.8831	4.7495	4.7296	4.3176	4.8709	3.9021	3.4931	5.1687	5.0343	4.649	3.9955	4.2935	4.6542	4.9355	3.3491	5.8227	3.9383	4.691	6.2057	4.1473	4.4867	4.8485	4.7787	4.9519	5.1922	4.9919	4.4725	4.8253	5.2578	4.6639	5.013	3.696	4.8445	4.1595	4.2133	3.6124	5.1695	6.3323	5.2865	5.3154	4.2234	5.5527	5.4696	5.4848	5.288	6.4643	3.5323	5.7769	5.8699
PF3D7_1139800.mrna1_1	PF3D7_1139800.mrna1_1;411	411	6.0009	5.435	5.2087	5.1615	2.8359	3.5435	5.1264	3.5021	2.359	5.2787	4.2698	2.8032	4.4128	3.669	3.3147	4.9279	4.6668	5.4449	3.1077	4.84	4.6899	5.3823	4.9649	3.8807	5.193	4.5975	3.8963	4.9505	5.487	6.8129	5.7393	4.6651	4.634	4.5613	4.8379	2.1763	5.057	5.1946	5.0126	5.2196	4.3723	3.1731	4.5008	3.3882	5.0883	5.5659	4.8319	4.7203	4.2334	4.5053	4.7344	5.373	3.5934	5.3551	4.2623	4.5981	5.1631	6.0461	4.7981	4.5515	4.2203	5.3136	4.9547	3.5435	3.0704	4.4575	4.2403	5.6194	3.903	4.5668	4.3484	5.0483	5.5144	4.4107	4.7015	4.4175	5.704	4.7944	5.0755	4.9551	5.2203	2.1699	4.8817	4.6988
PF3D7_1139800.mrna1_1	PF3D7_1139800.mrna1_1;412	412	5.522	4.9359	5.6253	4.2242	3.2735	3.9745	5.4306	4.9326	1.1763	4.0832	4.7687	2.5705	4.5632	3.1683	4.2048	4.6628	5.3255	4.9672	4.5497	6.115	6.2623	5.3823	4.7501	4.6323	4.588	4.5304	4.7093	4.9193	5.4715	6.0783	5.2203	4.7991	6.0166	4.4012	5.2008	4.1538	4.3604	5.1014	5.706	4.8495	5.7858	5.005	4.844	4.774	4.5509	4.6831	5.2698	5.7848	5.2396	5.0228	5.1699	4.8151	4.7142	5.36	4.8032	3.7803	3.4005	4.5705	5.1342	5.5295	5.7347	5.8321	4.5361	5.0566	3.3827	4.8344	4.1691	4.8349	4.3169	4.926	4.6387	6.4772	5.0708	4.2304	5.3757	5.4097	5.9453	5.3462	5.671	5.1481	5.4973	4.5192	3.5021	3.2839
PF3D7_1139800.mrna1_1	PF3D7_1139800.mrna1_1;413	413	5.211	4.5129	4.009	4.4718	4.0866	4.3277	5.6542	2.8639	2.1144	4.4529	4.8379	4.2935	4.2532	1.8197	4.5173	4.6611	4.8048	3.2928	3.2327	6.1191	5.0255	4.373	5.0099	4.466	4.4283	3.272	4.7565	5.6191	5.1791	4.6485	6.0585	1.4699	4.1069	5.013	5.374	3.6299	2.7949	3.8278	5.2161	4.7929	5.4067	4.785	5.1863	3.86	2.9088	3.9523	4.2219	5.4009	4.5298	3.8369	5.3245	3.1227	4.4243	5.4229	4.9155	4.073	5.005	5.4973	4.9059	5.0742	5.07	4.1102	4.0233	4.1152	4.6229	5.2891	5.3245	4.406	4.2479	2.9279	5.013	4.969	4.7285	5.2813	5.328	5.5807	5.4094	4.6165	5.3107	3.706	5.275	4.3125	5.0148	3.3854
PF3D7_1139800.mrna1_1	PF3D7_1139800.mrna1_1;414	414	6.0453	4.1001	5.0308	3.855	3.2141	4.862	5.1627	4.0365	3.5148	4.1416	4.0152	2.7159	4.3847	0.9928	4.9607	4.06	5.5632	3.2957	5.2968	3.2913	4.8895	2.6041	4.862	4.691	4.3009	4.0695	3.6668	4.8831	6.242	4.8615	5.467	2.9336	3.9184	4.9937	3.5398	4.6882	3.263	4.6363	4.5583	4.9519	4.7087	3.862	5.044	3.9709	4.749	4.2787	4.3023	4.2653	4.2884	3.9059	5.1469	3.844	3.9946	4.3903	4.6212	3.1859	4.991	4.6893	5.3078	4.7126	5.842	4.8836	4.8938	3.7004	3.9809	4.4263	3.0126	5.0531	3.7344	2.7719	4.6247	4.3491	5.4145	5.565	4.8192	5.5925	4.9768	5.021	5.0751	4.327	3.8934	3.1667	4.433	4.2396
PF3D7_1139800.mrna1_1	PF3D7_1139800.mrna1_1;415	415	6.1385	5.1938	4.3413	4.8987	3.2388	3.5898	5.0968	1.8914	4.1465	5.0197	4.6616	4.0045	5.5583	3.1922	3.7431	4.774	5.6126	4.7252	3.1127	4.7306	4.9016	3.5423	4.6041	3.5385	4.9136	4.6843	5.2063	3.3896	4.6433	4.9255	4.991	0.5261	4.6502	5.7621	4.9639	2.4249	4.7666	4.0798	4.6999	2.4489	4.6467	4.5922	4.7761	2.4931	4.8248	4.8104	5.7509	4.1843	3.6713	3.121	4.7923	5.434	3.306	5.5251	4.6781	4.1027	4.0841	2.9336	5.0237	4.9805	3.8797	4.8186	4.4482	4.858	3.9873	5.098	4.3052	9.8694	4.3923	3.8914	4.1268	4.8972	3.0635	4.9991	4.9449	5.2008	5.7861	3.9174	5.243	4.2638	4.9174	3.5373	10.5418	5.5033
PF3D7_1139800.mrna1_1	PF3D7_1139800.mrna1_1;416	416	5.4686	3.905	4.5638	2.7761	3.5862	3.0738	4.5814	4.8415	2.254	4.2288	3.9069	4.1102	4.0772	0.3448	2.6346	5.5018	4.8654	4.6673	4.263	5.8056	4.4796	4.5441	4.8099	3.3277	5.1014	3.6724	2.4751	2.4542	4.6921	4.4561	5.857	4.375	5.6479	5.0041	4.4074	3.8649	4.2854	4.9937	4.0815	3.8689	4.8283	3.848	5.3726	4.9477	4.6433	4.406	5.2702	5.726	5.2817	3.257	5.3565	4.7923	3.4396	5.3653	4.2373	5.2315	4.5583	4.4019	5.7344	4.9345	4.6206	5.5931	4.8958	4.7452	4.915	6.3491	4.855	7.4767	4.073	5.5084	3.5521	5.4748	5.2296	5.3452	4.903	5.3038	5.4128	4.5874	5.4326	5.0811	4.1514	4.7756	7.9777	4.7328
PF3D7_1139800.mrna1_1	PF3D7_1139800.mrna1_1;417	417	5.5075	5.9495	6.609	5.2487	2.8379	3.6485	5.1156	5.288	2.5361	4.2188	5.6404	4.3169	5.6702	4.435	3.5981	5.3034	5.3806	3.856	3.2913	4.3052	4.8455	5.5531	5.0862	3.3923	5.433	4.9227	4.6112	4.858	3.8104	4.5807	4.8972	1.7137	5.3509	4.157	5.3614	4.4588	3.0339	4.1027	5.1164	4.7485	5.1914	4.337	4.2735	4.3334	5.1396	3.5632	4.1851	4.849	5.2338	4.3052	5.5795	5.0605	3.0721	5.1301	4.3226	4.1763	4.6352	5.2319	5.5583	5.627	5.3331	5.5549	5.1144	5.1675	4.9155	4.588	4.6814	7.2142	4.8639	4.9449	4.464	5.5705	6.278	4.5613	5.5491	5.6778	5.8019	4.9155	5.299	5	5.0492	2.6392	7.9474	4.9006
PF3D7_1139800.mrna1_1	PF3D7_1139800.mrna1_1;418	418	5.8657	5.7339	3.9955	4.7719	3.2928	3.8856	5.7525	4.4135	4.2547	3.8379	4.957	3.9079	6.2466	3.6645	2.8953	5.0418	5.0067	4.3147	4.8709	5.9286	5.844	5.5744	5.5993	6.04	5.2931	4.157	5.8392	5.266	5.3968	5.6977	5.9028	5.5329	5.7142	6.2752	4.4886	5.6439	4.6508	5.5807	5.947	4.3413	4.712	4.853	5.9371	4.5741	4.845	4.8273	4.4835	5.4202	4.0531	5.5777	5.6029	6.2032	4.4989	5.9812	4.7425	4.1408	3.847	5.3288	5.1043	3.4502	5.4735	6.1847	5.8809	5.6439	5.7509	5.7482	5.6384	6.1233	4.8977	4.8001	4.5771	3.144	5.8374	5.3547	5.8053	5.7544	6.4348	5.79	5.9825	5.4754	3.6508	5.1703	6.9868	6.8861
PF3D7_1139800.mrna1_1	PF3D7_1139800.mrna1_1;419	419	6.0221	4.5777	5.4393	4.5379	4.4995	5.1114	5.5065	5.5342	4.8629	5.5185	1.4383	6.6861	5.545	1.384	4.4256	5.6619	6.2376	5.0708	3.2388	6.0387	3.6218	5.9272	5.406	5.4624	5.4219	3.7323	5.6588	5.1035	6.1679	5.8283	5.8975	4.4963	5.2525	5.4928	4.9001	4.7671	3.9846	4.6871	5.9427	4.1898	5.7098	4.6369	5.9411	5.0184	3.6736	5.1691	4.5021	5.7666	5.5871	5.328	4.842	5.4289	4.5416	6.3891	4.1342	5.2716	4.5129	6.011	5.2016	6.2192	4.7219	6.6318	5.7952	5.5537	5.7361	5.8248	4.7469	6.5121	5.1371	4.2126	5.3129	5.4822	5.7444	5.5059	6.3406	5.6179	6.5184	5.204	5.8505	5.144	5.6194	5.9115	6.7434	5.9787
PF3D7_1139800.mrna1_1	PF3D7_1139800.mrna1_1;420	420	6.233	5.3103	5.3981	5.1114	2.9727	4.2547	4.541	5.4764	4.846	5.0383	3.5668	4.1001	5.1807	2.8237	3.9819	5.1239	5.934	5.2679	4.7197	5.9312	4.3957	5.5717	4.7613	5.4469	6.1617	5.3957	4.9542	5.2044	5.4809	6.729	5.2702	5.1123	4.6599	5.4243	4.8615	3.904	4.5317	5.4259	5.433	5.121	4.9941	5.4686	5.5543	5.3423	4.5963	3.6882	5.3827	5.4426	5.2157	4.8777	6.04	6.0444	2.568	5.61	5.0383	4.3964	5.1934	5.3402	5.9028	5.8392	5.8225	5.8084	5.2315	5.1473	5.021	5.2891	3.7192	6.4454	5.8176	4.6724	4.3743	5.5531	5.9013	5.0738	6.4754	6.1799	6.3111	5.7714	5.7905	5.5656	4.9709	4.4403	6.9787	6.4702
PF3D7_1139800.mrna1_1	PF3D7_1139800.mrna1_1;421	421	5.6755	5.3187	4.701	5.1867	4.0321	4.6932	6.1483	6.6118	4.0747	5.0815	5.4922	4.844	5.8846	4.5711	4.1144	6.4276	6.6869	5.3985	3.1875	5.7536	5.975	5.0875	5.4588	6.203	5.7706	4.6747	4.2765	5.4522	5.5195	5.9129	6.0063	4.2802	5.8657	5.6896	5.9189	4.3618	4.319	5.1453	5.4976	5.3374	5.2559	4.4469	5.6288	3.9919	4.0609	4.8669	4.4822	5.847	5.3208	6.098	6.5048	6.1229	4.2869	5.4366	4.9986	4.9932	5.0678	6.0672	6.0446	6.0481	6.2036	6.3754	8.7778	5.8053	5.0947	4.7692	5.7129	7.8893	5.8883	3.8258	5.5945	5.0058	5.7415	5.6144	6.9126	6.2948	6.3457	5.4529	6.1297	6.3558	5.057	5.1723	8.2131	6.6646
PF3D7_1139800.mrna1_1	PF3D7_1139800.mrna1_1;422	422	5.7123	5.9862	5.2623	5.1396	4.1144	5.2735	6.0898	5.5702	3.6381	5.4124	5.076	3.6542	6.1771	4.4796	4.8012	5.6682	6.8497	5.1293	5.0461	5.1997	5.2854	5.8994	5.1867	5.8943	6.0587	5.0343	5.6264	4.8104	5.0583	5.3005	6.1959	5.2052	6.2203	5.7503	5.5993	5.6221	4.7312	5.0219	6.0299	6.2376	5.4998	5.9521	6.7051	5.2044	4.4383	3.8807	5.5937	5.9509	5.6206	5.0237	5.8515	5.2946	4.0917	6.1003	4.3806	3.4568	4.1779	5.9558	5.9062	5.9028	5.3103	6.504	4.591	5.51	4.5795	6.0575	4.8475	5.9759	5.8009	5.5154	4.3957	4.9782	6.5932	6.0083	5.9366	6.0161	6.35	6.6423	5.8694	5.4162	4.917	3.0875	6.9065	6.0424
PF3D7_1139800.mrna1_1	PF3D7_1139800.mrna1_1;423	423	5.9816	5.9329	4.393	6.0624	4.342	2.7377	6.3072	5.4922	4.3743	6.3789	4.4026	5.0139	5.4131	4.4121	3.8084	5.2649	5.3792	4.7634	5.5068	5.2122	5.76	5.8245	6.2075	6.3047	4.7197	4.6415	5.4256	4.6223	5.4877	6.052	6.5106	5.1691	5.6273	5.8819	5.4925	5.0566	4.6241	4.9331	5.8773	5.3782	4.6485	5.5807	6.1767	4.0687	4.3023	4.8156	4.8987	5.8647	5.2898	4.645	5.4611	5.9296	4.5765	5.7874	5.602	3.7991	4.723	5.1855	5.6545	5.6311	4.7377	4.9777	5.2638	5.8189	5.4702	6.6385	5.4286	5.8679	5.3431	4.6673	4.3356	3.0925	5.5454	6.689	6.295	5.6337	6.5008	5.6876	5.5245	5.8344	5.4915	4.2071	5.8946	7.0763
PF3D7_1139800.mrna1_1	PF3D7_1139800.mrna1_1;424	424	5.4036	5.3273	5.2411	4.5329	3.5826	3.1811	5.7466	4.106	1.6369	5.8787	3.7279	5.9907	5.3519	4.8156	4.5711	5.1293	5.4848	4.8728	3.85	4.8166	4.7285	5.2608	5.126	4.1851	4.9777	4.2787	4.7565	4.7257	4.6904	4.8232	5.5081	4.8718	4.269	4.6519	4.568	3.6758	4.4963	4.749	5.6837	5.6439	5.2653	4.7887	5.4486	4.2517	4.0618	4.2188	4.1875	5.6764	5.6038	3.8777	5.4243	5.114	1.3161	5.4175	4.7576	5.1338	4.9914	6.4973	5.9764	5.0303	5.8437	4.9383	4.7393	5.2373	5.2327	5.0103	4.1102	6.0261	3.9117	3.8972	4.2242	3.306	6.3143	4.9819	5.6206	5.0997	5.4423	5.2887	5.2426	5.1851	5.0233	3.4182	6.2292	4.2839
PF3D7_1139800.mrna1_1	PF3D7_1139800.mrna1_1;425	425	4.9458	3.5692	4.9727	5.1243	4.5826	4.5059	4.8694	3.942	3.4316	5.2403	3.6064	8.59	4.6679	4.5354	3.9928	4.9727	5.7271	4.2772	4.0522	5.756	4.7252	5.5689	5.3399	4.106	4.228	3.3702	4.7939	3.3827	5.1957	5.4019	5.076	4.6276	4.9463	4.7856	5.3001	4.2319	3.9392	4.4841	5.62	4.2219	4.669	4.4005	5.3074	3.7793	5.479	4.4168	5.6562	5.1497	4.9322	3.9773	5.6968	1.9449	4.0738	4.848	4.8273	3.7214	3.6633	5.4219	5.887	4.9231	5.8379	5.2836	5.3277	5.2694	4.439	5.0072	4.0383	6.3773	5.5555	5.2384	4.8485	4.8217	5.8122	5.4656	4.4686	5.4306	5.4074	5.6291	5.1863	4.3484	4.669	5.7546	5.7051	4.8972
PF3D7_1139800.mrna1_1	PF3D7_1139800.mrna1_1;426	426	6.1375	5.5537	4.5373	5.2791	2.9782	3.7431	5.2095	3.3951	5.1301	5.8407	5.4886	5.4588	5.4276	3.5886	4.6993	4.7447	5.6531	5.2238	4.903	5.1081	4.3455	5.2392	5.6724	5.3498	6.0277	3.903	5.1878	4.1375	4.1603	5.6317	5.7145	3.8248	5.557	5.5078	5.0622	5.3399	4.6282	4.814	5.8634	4.6588	5.7353	4.8987	5.1223	4.985	4.4522	4.3169	4.4449	5.9512	5.3809	4.6702	4.2472	5.2071	1.251	4.7479	5.1048	3.7004	4.2188	5.0391	5.4353	3.848	4.7586	4.9026	4.9653	5.7962	4.7241	4.888	4.8904	5.5512	3.98	4.1027	5.0383	4.6358	5.7983	5.076	5.0099	5.545	6.1167	5.466	5.5647	5.3768	4.466	3.1603	6.0843	6.4506
PF3D7_1139800.mrna1_1	PF3D7_1139800.mrna1_1;427	427	5.7874	5.4172	7.3766	5.0453	3.3219	5.1542	5.7336	5.6197	4.8831	5.278	5.8215	3.9718	5.9889	3.5248	4.9653	5.3295	5.8181	5.2399	4.5027	5.0738	5.5329	6.0186	5.9378	5.6387	4.4289	4.6369	5.6525	4	4.9713	4.3234	5.6713	5.7093	5.5226	5.7525	3.847	4.6165	4.366	4.8856	5.5351	4.0849	4.5904	4.5993	4.7192	4.2001	5.3889	4.2133	4.4919	6.0678	5.0063	5.3136	5.7949	5.9834	3.7104	5.4423	4.6576	3.6542	4.5613	5.9887	5.9324	5.5192	4.89	8.5815	5.7605	4.1811	5.675	4.7996	5.5792	5.5668	5.7355	3.706	5.0418	5.5348	5.9486	5.6633	6.1131	5.9333	8.5968	4.8846	5.3165	4.814	4.6235	4.7153	6.2602	6.2441
PF3D7_1139800.mrna1_1	PF3D7_1139800.mrna1_1;428	428	5.7266	6.0108	4.7366	4.6415	3.2735	5.3799	5.067	5.0255	2.6112	6.115	4.3618	2.9672	5.8958	0.8319	5.591	5.9674	6.4617000000000004	6.1389	4.9255	4.7366	5.1965	5.1647	5.6556	6.1181	5.0108	3.7856	5.8227	5.0875	5.1027	5.383	5.7471	5.7471	6.1175	5.7642	5.4033	5.0635	4.4816	4.9217	5.8605	4.5951	3.2219	4.7495	5.5068	4.7148	4.7442	4.0496	5.3381	6.2485	4.9891	5.5046	5.9894	6.2453	4.2555	5.6147	4.9364	4.6294	3.3262	5.5413	5.5091	5.2071	6.2026	8.1879	5.6279	5.8738	6.3271	5.643	5.0866	6.2946	5.3858	5.2304	4.4718	4.1875	5.9035	6.0911	5.2353	4.4249	8.095	6.3273	5.5625	5.922	4.7452	5.9248	5.6465	6.922
PF3D7_1139800.mrna1_1	PF3D7_1139800.mrna1_1;429	429	6.1546	4.5625	4.3284	4.5053	3.5583	3.7409	5.5273	4.488	4.9878	5.5354	4.6781	4.3568	6.1274	3.9873	5.017	5.667	4.9593	4.854	5.1807	5.4423	5.1787	4.4744	4.7803	5.8485	5.1453	5.243	4.5607	5.7257	5.8107	5.8657	6.0297	4.859	4.9941	5.9882	4.3484	4.4202	4.5021	4.5447	4.9923	5.5295	5.6121	5.3847	5.3288	5.9537	5.0527	5.0557	5.6203	5.2091	4.9982	3.5789	4.7719	5.4748	3.2928	5.1334	4.3861	4.4809	5.1169	5.575	5.8133	4.4906	5.4396	6.2228	4.4128	5.7787	5.0501	5.4296	4.7474	4.6525	5.3089	4.8012	4.3455	4.5692	4.8738	5.9798	5.2137	5.5258	7.0941	5.0206	6.5367	5.6296	5.6887	4.7996	5.2494	6.4502
PF3D7_1139800.mrna1_1	PF3D7_1139800.mrna1_1;430	430	5.1465	5.0081	3.0374	3.0197	3.5981	4.9593	5.3295	3.0976	0.0976	5.8731	4.2623	1.8875	5.3226	3.6622	5.0921	5.1135	5.6261	4.2839	4.8079	3.541	5.3345	5.1485	5.2987	3.9222	5.6218	4.5204	5.5046	4.7777	4.6317	5.3198	5.6716	4.6017	5.142	5.2728	5.0193	2.0807	5.0695	3.9727	5.0985	5.382	4.1715	3.8885	5.6308	2.5509	4.1795	4.5497	5.3649	5.6585	5.2307	5.6682	4.6223	4.9923	3.0875	5.0845	5.4053	2.9598	4.7955	5.9759	4.9686	5.0027	4.8555	5.6871	4.281	5.6421	4.8977	4.9713	5.0917	5.4728	6.057	4.4995	5.4954	5.4799	5.757	4.6988	5.6076	5.1227	5.903	4.8022	5.6395	3.856	5.0622	4.0461	4.3067	5.8437
PF3D7_1139800.mrna1_1	PF3D7_1139800.mrna1_1;431	431	5.6533	5.5068	4.7153	4.8777	2.1342	4.0832	4.6299	3.6531	3.1127	5.1424	4.8977	4.0365	5.5756	2.1473	4.2615	4.9937	5.5586	3.2219	3.7004	5.6957	4.9832	5.4406	4.7382	5.0712	5.6502	2.1144	4.017	4.2705	4.5491	4.5717	5.5683	4.5868	5.23	5.6174	2.4303	3.466	2.0356	4.4822	5.246	4.7159	4.6876	4.4692	5.1715	4.4509	5.3234	3.8699	3.4182	4.8232	4.9435	5.1791	5.7745	5.2604	3.9635	5.4192	4.6381	4.1579	4.4046	4.9021	5.3726	5.0117	5.3501	5.8644	4.5248	5.7853	5.8972	5.0264	4.6159	4.649	4.3498	3.9782	5.4673	5.0268	5.6311	5.8841	5.575	5.2403	6.2943	4.4951	6.6078	3.8669	5.0531	2.6323	4.7856	3.7655
PF3D7_1139800.mrna1_1	PF3D7_1139800.mrna1_1;432	432	6.1611	5.0747	5.1473	4.6363	3.4893	3.2188	4.905	2.9616	1.8197	6.1377	3.9336	4.8253	4.135	1.6182	4.565	4.6462	6.9666	4.8841	5.1863	6.1896	4.4101	5.0751	5.6267	3.7377	4.6235	4.3568	3.4738	4.9681	5.1969	5.1819	4.4581	5.8462	5.2943	5.8158	4.9336	4.2063	4.0461	4.6679	5.1285	5.1152	4.3847	5.8135	5.7661	4.6859	4.6305	4.0045	5.3377	5.318	5.5245	5.2475	5.7779	4.9832	2.266	5.2784	4.2525	4.6792	5.1558	6.1884	5.3284	4.9074	5.749	5.5702	4.2487	5.1367	4.6029	4.1457	4.9444	4.0426	5.4316	3.6005	3.4263	5.373	5.7536	4.9388	5.9013	5.4647	5.4963	4.8963	7.3122	5.3452	5.3262	5.6476	3.5789	5.4686
PF3D7_1139800.mrna1_1	PF3D7_1139800.mrna1_1;433	433	5.3078	5.1144	7.8709	4.1318	4.3074	4.5223	4.033	2.8914	4.2928	5.6226	4.8807	5.0896	4.4363	2.4621	4.8298	4.9828	4.7382	4.5129	2.6622	4.8268	4.5741	4.6188	5.1469	4.7409	4.2608	3.1408	5.4074	4.2008	5.1791	5.3868	5.3789	4.1906	4.2211	3.9011	4.5248	2.0461	3.9317	4.7214	5.2361	4.1835	4.8664	5.0738	5.2657	3.5211	4.2817	3.488	5.1227	5.0989	4.8836	3.6622	5.2392	5.4091	2.7203	5.1683	3.3743	3.3377	4.3757	5.4466	5.2758	5.6996	5.1655	4.5674	4.2016	5.1611	5.0798	5.1135	4.1359	5.7015	4.4046	3.6358	3.9146	4.7219	6.0137	5.739	6.1522	5.3906	6.0794	4.9607	5.3194	4.1969	5.9274	2.7463	5.3782	5.0879
PF3D7_1139800.mrna1_1	PF3D7_1139800.mrna1_1;434	434	5.6528	5.4992	5.2434	4.9977	2.2048	3.8379	4.5656	4.0099	1.2928	5.8917	4.7756	4.5373	5.7173	2.0072	3.742	5.367	5.0704	3.3262	4.4581	3.9579	3.5273	4.6159	5.4406	4.3455	4.3799	3.1763	3.3799	4.2464	3.4489	5.5301	5.087	4.0339	5.0802	5.3992000000000004	4.2772	4.2055	4.7436	4.5705	6.2388	5.2196	5.0264	4.9241	4.3016	4.2645	4.1276	4.3951	4.5217	5.8748	4.5141	5.2403	5.6011	5.1855	3.3248	4.6977	4.6317	5.1001	4.594	4.9336	5.3052	4.4046	5.2924	5.8714	4.84	5.2114	5.0018	5.2296	4.2434	5.4239	4.025	4.9279	4.4383	5.3323	5.0426	5.0027	4.9616	5.7393	5.9946	4.6288	5.8972	4.3526	4.4469	4.7501	4.3169	3.541
PF3D7_1139800.mrna1_1	PF3D7_1139800.mrna1_1;435	435	5.6786	5.1631	5.6421	5.4453	3.2434	4.855	4.8831	1.2203	4.5229	4.6352	3.6462	4.8115	5.263	4.2517	4.5198	5.4036	5.1432	4.4289	4.6147	4.7159	5.3409	5.4588	5.3498	4.4874	4.2095	4.2608	3.9146	4.6323	5.4594	5.6209	5.3252	4.1667	5.4469	5.07	4.3923	3.9598	4.5759	5.204	5.2453	3.6088	5.3512	5.366	6.2232	5.1859	4.5279	3.7115	5.9572	4.8344	5.5934	5.3927	4.9293	5.6085	3.373	4.8958	5.1506	3.839	5.393	4.7803	5.2653	4.5613	5.6032	5.5518	4.5856	5.2961	3.1635	5.4239	3.4647	3.7203	4.2861	3.7495	4.7517	4.9519	3.8659	4.3827	5.299	5.1285	5.5549	4.851	5.5916	4.9322	3.1843	2.9928	3.7214	3.6531
PF3D7_1139800.mrna1_1	PF3D7_1139800.mrna1_1;436	436	5.634	5.3712	4.9805	4.4496	2	4.712	4.904	2.3103	4.431	6.1252	6.4656	5.6404	4.8948	4.0144	5.5807	4.7814	4.8349	3.8207	4.5546	4.3147	4.0054	5.0308	5.8372	4.6921	4.9519	4.295	4.1787	5.1807	5.6264	5.2059	5.5002	5.0103	4.3505	5.6531	5.4114	4.701	5.2931	4.8836	5.4783	3.8115	5.1791	4.4835	4.6041	5.4145	4.3001	4.3778	5.2048	6.1266	5.0832	3.9662	3.9079	4.6685	0.5059	5.5027	5.0913	5.128	4.6317	5.2994	5.7829	4.7479	5.0014	5.4286	3.926	5.2713	3.4303	5.3792	4.7098	5.8364	2.1635	4.8782	4.7274	4.712	3.8777	5.5771	6.8541	5.6968	5.8138	4.2854	5.2824	4.7735	5.1526	2.7845	5.2581	4.5668
PF3D7_1139800.mrna1_1	PF3D7_1139800.mrna1_1;437	437	5.7233	4.7339	4.7355	4.9832	3.8787	2.943	4.9298	2.9982	1.4957	5.4303	4.047	4.0461	5.438	3.1538	4.1859	5.1707	4.5304	4.2311	5.2675	4.9174	5.3684	5.4581	4.9649	4.5192	5.6337	4.8714	4.3284	4.3743	6.0363	5.9293	5.5583	4.8354	5.246	5.2983	4.6094	3.8278	3.7623	4.2832	5.1102	4.204	4.9026	4.8807	4.9649	5.0108	3.8982	5.0657	5.1027	5.5644	4.99	3.1293	4.9991	5.1073	3.5273	4.9937	5.2426	3.3519	4.8802	5.5635	5.3441	4.5969	3.9791	5.2994	4.2487	5.6662	5.6398	5.9871	4.6843	5.3799	5.0387	4.314	3.7181	5.4922	5.3572	4.8115	5.4179	4.4019	5.5357	4.8943	5.9357	3.9718	4.8043	4.2296	5.9298	3.228
PF3D7_1139800.mrna1_1	PF3D7_1139800.mrna1_1;438	438	5.3052	5.1081	4.3484	4.0866	4.3554	4.9083	5.0815	3.5273	0.9928	5.9274	3.9828	3.591	4.9189	1.541	3.2735	5.2954	5.572	4.8115	3.4074	5.3702	4.5116	5.0691	4.8728	1.9635	5.3009	5.1558	4.5223	5.2802	5.6982	4.7756	4.5656	3.2555	3.6053	4.5711	4.7623	3.706	3.7949	4.7634	5.5801	4.7803	1.6323	4.1293	5.4548	4.6559	2.8856	4.5509	4.9653	4.7027	4.4276	3.7751	4.6938	4.5148	3.6982	4.7687	3.3219	4.1359	4.144	4.6899	5.3568	5.5674	4.7388	5.441	4.5777	4.7339	4.4957	5.0387	2.254	3.6656	3.7634	4.2817	4.1922	4.9741	4.7181	3.8349	5.4588	5.2589	5.6002	5.0032	5.803	5.439	4.9602	4.1367	5.2596	6.5029
PF3D7_1139800.mrna1_1	PF3D7_1139800.mrna1_1;439	439	6.1073	5.2215	4.9699	4.969	3.3951	4.5323	5.2683	2.3219	4.5173	5.0193	5.3484	4.6882	5.496	4.4046	4.439	5.3632	4.0391	3.0687	3.9991	1.903	5.0197	5.328	4.7949	5.0781	4.1085	3.3089	5.585	4.8909	3.2342	5.0036	5.5768	5.4121	5.4276	6.049	5.3302	3.9279	4.8435	4.8924	4.2891	2.5211	4.3951	5.225	4.4621	5.0058	5.1878	3.7257	4.4276	4.5753	5.2559	5.1534	4.9837	5.3957	2.6938	5.4456	4.3632	4.2304	4.366	2.9561	6.2893	4.3554	5.1671	5.1735	4.9681	5.3334	5.2211	5.8965	4.7808	5.441	5.0457	3.6993	4.3441	5.4838	6.2593	5.1823	5.0764	4.1707	5.9267	4.8022	5.8994	4.844	4.8415	4.1803	5.2407	6.0244
PF3D7_1139800.mrna1_1	PF3D7_1139800.mrna1_1;440	440	6.0054	6.1001	5.1946	5.1819	2.3132	4.811	4.4303	5.0819	4.7159	5.4463	4.7892	3.6565	4.1875	2.6893	3.2357	4.218	5.1252	3.9542	3.0268	3.6837	4.3992000000000004	4.347	5.1699	4.2935	5.6235	3.0426	3.8885	4.8733	4.2311	5.0339	5.4663	2.3757	5.1185	5.4509	4.384	3.2913	3.9126	4.8758	6.1108	2.5753	4.3639	4.7043	5.4148	4.4039	4.6404	3.5385	3.2388	5.2563	4.3964	4.4816	4.7296	4.1803	5.0453	5.8575	4.6311	4.0909	4.0583	4.6798	5.465	4.5668	5.1791	4.7398	4.9625	4.2227	4.2913	5.2338	3.8258	5.8602	5.6608	5.1739	4.5046	5.2257	5.7129	4.6011	4.4222	4.6814	6.4058	3.8309	5.8048	4.5686	4.9796	4.153	5.3082	3.9946
PF3D7_1139800.mrna1_1	PF3D7_1139800.mrna1_1;441	441	5.3341	5.1811	4.6741	4.516	5.2087	3.9955	4.8938	5.06	2.1309	5.6002	3.6882	4.2884	4.7602	4.5589	0.7991	5.2219	5.5447	3.2434	3.7377	5.1695	4.565	3.3349	5.4519	4.3568	4.8455	1.8914	5.1683	5.1779	4.8258	5.5298	5.6918	2.2388	5.1711	4.6696	4.4588	4.4148	4.1803	1.9855	5.7695	3.0126	5.2102	5.0887	5.602	4.1787	3.3103	3.7929	3.7082	5.111	4.1473	5.1687	5.5823	5.2257	3.0321	5.7842	4.7871	4.8919	4.5668	4.6854	6.2848	4.89	5.223	5.2798	5.2608	5.0755	5.7842	4.4209	3.7549	5.4928	5.0339	4.8674	4.5329	4.6264	6.1285	4.2133	5.4877	4.9467	6.0853	6.273	5.7206	6.0398	3.969	3.06	5.6848	4.5625
PF3D7_1139800.mrna1_1	PF3D7_1139800.mrna1_1;442	442	6.0896	4.5583	5.9134	4.5323	4.1301	4.0206	5.1148	4.6525	3.4828	4.5771	4.1611	1.5705	4.4647	3.5777	3.0721	4.9932	5.2839	4.6035	5.0583	3.2001	4.9713	5.1969	5.3523	4.5173	4.477	4.634	2.848	4.4463	4.915	5.0717	5.4393	4.1961	4.3533	4.3937	5.4989	4.7687	3.8846	4.9667	5.2269	2.1243	4.2403	3.8709	5.7471	4.7527	5.1181	4.189	5.0548	4.8963	3.9069	4.86	5.6977	4.3978	3.4568	5.9998	5.0148	4.6803	5.8432	5.7043	5.347	5.2769	5.4604	4.4555	4.6311	5.1022	5.4091	5.5928	5.1227	3.4919	3.5185	4.7913	4.5014	5.1127	6.0204	4.847	5.3792	5.1477	6.013	5.8243	5.5801	5.5094	4.6047	3.852	5.1089	4.889
PF3D7_1139800.mrna1_1	PF3D7_1139800.mrna1_1;443	443	5.5595	5.4118	4.5656	4.7965	4.6932	3.281	4.7538	4.8084	3.585	5.7721	4.8268	3.8022	5.3027	3.7377	3.7793	5.0409	5.1566	4.9681	2.3951	5.3252	4.9537	3.225	3.1457	3.8146	4.6194	2.6299	5.087	4.9246	4.7949	4.9383	5.6571	3.8639	5.7151	5.0648	4.6088	4.4449	2.2203	3.84	5.2269	3.1938	3.3406	5.4594	6.6248	3.6392	5.6979	4.7328	5.43	5.6097	3.1953	4.7371	5.1064	5.009	3.8748	7.2729	4.9227	5.0027	4.3889	5.8359	6.0308	5.126	5.1926	4.9556	5.2118	5.0303	4.6764	4.5838	5.6716	4.8977	3.852	3.5398	4.347	5.0308	4.9593	5.3968	5.0712	5.0175	5.8863	5.3878	4.847	4.8171	5.0201	4.1424	5.9212	5.5432
PF3D7_1139800.mrna1_1	PF3D7_1139800.mrna1_1;444	444	7.5375	5.3618	5.6433	5.3554	4.1383	5.0652	5.9554	5.0219	4.2227	6.4793	5.7227	5.7178	4.4861	0.7485	4.7301	4.9537	6.2897	4.2645	4.3413	5.3374	5.857	4.9887	4.7918	6.0802	5.0925	4.9458	5.6067	5.1942	5.6363	5.5211	6.1289	5.0509	4.7698	5.3298	4.4686	3.849	4.8929	6.0041	5.8741	5.1094	4.3111	5.0144	6.1841	4.3882	7.0971	3.2957	5.021	5.6616	4.9593	4.7339	5.8917	5.1359	4.5166	5.3913	4.3847	5.0777	4.841	5.6966	5.2361	3.9718	5.4979	6.6159	5.9819	5.8836	3.669	5.647	5.5472	4.3384	5.7777	4.7986	4.4489	5.4316	5.6334	4.3183	5.8079	5.8063	6.7436	7.2715	5.3995	4.4423	4.7981	4.8084	5.7745	5.2798
PF3D7_1139800.mrna1_1	PF3D7_1139800.mrna1_1;445	445	7.3113	5.2353	5.7592	5.2192	4.7918	4.5416	5.9887	4.8243	2.7312	7.0685	5.3262	5.2055	9.4349	4.2357	4.3255	6.0712	5.1001	4.0909	5.5261	5.7339	5.488	4.8972	5.6843	5.4403	5.5188	4.6887	4.634	4.9074	5.9784	6.589	5.435	4.8344	5.5916	5.7027	5.4182	3.6792	5.098	5.5747	5.8848	5.712	4.0488	5.4715	5.2157	5.431	7.1071	5.3789	5.0005	5.5907	5.3607	5.225	5.5441	4.9887	4.6605	5.3519	3.5248	4.4744	5.5376	7.2164	5.7552	5.7942	5.4063	7.2707	5.4219	5.5419	5.1591	5.6147	5.2137	6.0775	5.6685	4.8817	4.375	5.272	6.3839	4.6299	5.6132	6.3297	6.6954	8.2882	6.128	5.3295	5.888	4.3298	5.8379	6.4629
PF3D7_1139800.mrna1_1	PF3D7_1139800.mrna1_1;446	446	8.2327	5.2087	5.6126	6.2161	4.6662	5.5662	5.6476	5.3719	5.1371	8.1122	6.4487	5.4212	4.7986	3.9551	5.0531	5.5289	6.023	4.0772	4.6993	6.1705	4.9759	6.1765	5.2675	6.3563	5.6479	4.6206	6.0723	5.7835	6.2884	6.0275	6.4355	4.6212	5.8824	5.9493	5.3049	3.9222	5.1707	4.4522	6.1073	4.3262	4.263	5.9505	5.8902	6.4936	8.3643	4.5814	4.3681	6.3724	5.3219	5.9265	5.7716	5.8133	4.1506	6.3434	5.5062	4.8728	6.6776	6.6539	5.9623	4.9298	5.3576	8.657	5.9777	5.3219	5.5116	5.862	5.4152	5.7605	6.3228	5.4246	4.0875	7.5858	7.281	4.9704	5.3663	5.6525	8.2721	7.1205	6.2317	5.6238	5.1185	4.649	5.6273	6.6267
PF3D7_1139800.mrna1_1	PF3D7_1139800.mrna1_1;447	447	7.6021	5.6954	5.8425	5.4012	5.8912	5.7798	5.5786	6.2754	7.019	7.6557	5.5714	6.3455	4.8738	4.5546	5.6528	5.2079	5.8642	4.7236	5.4621	5.9565	5.6614	5.2954	5.1647	6.1313	6.0345	3.1309	4.0383	5.0704	5.875	5.9449	6.5062	4.9782	6.4959	5.5497	5.2739	4.8777	4.7071	4.6536	4.5179	5.2884	3.0824	5.6389	5.8447	7.0685	7.978	3.9681	5.2743	6.6638	4.8359	6.1959	5.8926	4.6753	5.9103	6.0161	4.5091	2.2172	6.0626	6.9558	5.347	4.9322	5.9706	8.2338	5.6868	6.194	5.8148	5.1961	5.4249	6.6401	6.2974	4.8329	4.1875	6.5515	7.4017	4.9001	5.6943	5.7477	8.0507	9.162	5.691	6.0868	5.6792	5.8314	6.7022	6.6285
PF3D7_1139800.mrna1_1	PF3D7_1139800.mrna1_1;448	448	9.9609	7.1646	6.4338	5.8212	6.5581	6.288	5.8379	5.479	6.7862	9.4304	5.3381	7.8731	6.1069	6.4426	5.3172	6.8169	5.8975	6.6571	5.7856	6.2848	6.7548	7.0179	5.7661	7.1876	7.5775	5.607	5.1276	6.0479	7.1302	7.6687	8.3258	5.1048	6.8292	8.4675	5.2972	6.3672	5.8829	4.846	6.8659	6.1352	5.0103	5.6223	5.988	7.4439	10.1555	4.986	4.588	7.3285	4.4841	8.6608	6.2928	7.9094	7.3716	7.0139	6.6984	4.4976	6.949	8.2594	6.6473	6.4241	6.1651	9.8592	7.4301	7.2108	7.4114	5.9907	5.8948	6.8966	7.1116	6.53	4.7692	7.5199	9.3476	5.9047	7.1494	6.467	9.4467	9.4966	7.339	7.7842	6.9116	5.8255	7.3476	7.9186
PF3D7_1139800.mrna1_1	PF3D7_1139800.mrna1_1;449	449	10.6609	6.9177	6.7085	6.2621	6.7419	5.0201	7.039	6.2069	6.8354	10.2496	5.7544	7.1155	5.8587	6.0088	5.5329	6.5753	7.0917	7.3091	5.791	6.2305	7.6168	7.0533	5.858	7.7361	7.4348	5.8053	6.2817	5.9269	6.718	7.5232	7.718	5.4845	7.1486	7.8054	6.0253	7.1332	6.0188	5.6854	5.5807	5.0661	5.4741	7.3443	6.5361	7.3234	11.3464	4.855	5.3561	6.0693	4.862	9.4215	5.9193	7.628	7.2517	7.7546	6.2161	6.0925	6.9471	8.2901	8.2983	6.5905	6.3785	9.9891	6.8459	7.177	6.9725	6.8236	5.8387	7.4684	5.9409	5.5419	5.7317	7.4761	8.7926	7.5462	7.4524	6.2394	9.7006	8.7461	7.2319	7.4897	6.2048	6.1671	8.2429	7.2636
PF3D7_1139800.mrna1_1	PF3D7_1139800.mrna1_1;450	450	10.0162	7.3269	7.4404	6.1631	5.4874	7.1911	9.9657	8.1971	6.8886	10.1327	6.5878	7.9573	6.9478	6.0054	7.5164	9.8191	7.773	8.1119	6.3844	8.2604	8.1047	6.6106	6.3563	8.1088	12.3579	5.8035	5.9706	6.5718	8.4714	7.9864	6.598	5.9208	8.5868	13.095	6.3366	6.2259	6.621	5.7219	6.4016	6.3208	5.5635	14.2206	7.186	7.4429	9.5707	8.0631	6.1062	6.9948	5.7986	11.6235	7.1776	8.1549	8.0482	7.7209	7.0354	8.731	6.8189	8.8671	9.8762	6.8655	6.9634	9.1953	7.755	7.829	7.2745	8.1842	6.7184	8.0808	10.3183	7.0892	8.0049	7.2915	9.2036	9.3718	7.8717	7.1452	9.7134	10.9271	7.4872	7.8861	7.9529	6.9904	8.4013	9.677
PF3D7_1139800.mrna1_1	PF3D7_1139800.mrna1_1;451	451	9.2897	7.5245	9.522	6.919	6.007	7.9416	7.9391	6.3223	4.8674	9.2528	7.7332	8.3386	6.7362	4.0347	7.6871	8.5366	8.023	6.0363	5.1301	7.4016	8.3972	5.8748	6.4979	11.6072	11.9998	7.3078	7.8505	5.8425	8.3303	8.816	6.3892	6.4981	11.4828	12.1515	6.7388	6.5419	8.0009	6.1605	8.2299	6.0832	7.132	14.2226	6.1993	6.5325	8.5551	6.9583	6.2071	7.8201	5.6459	9.9586	7.5104	6.8999	5.6907	6.8679	6.9418	6.7965	6.8249	7.5088	8.2436	7.085	6.3298	8.4575	4.3284	7.2513	7.16	8.0613	5.8868	7.5057	8.5804	6.2811	8.6523	6.8237	8.4116	8.0937	6.6717	6.0641	8.3526	7.5629	7.6448	7.4738	6.42	6.6026	7.9527	7.7552
PF3D7_1139800.mrna1_1	PF3D7_1139800.mrna1_1;452	452	9.1664	6.62	6.2392	6.611	6.0396	6.2957	6.8353	5.1566	5.5024	9.3628	6.57	6.3038	6.4816	5.2227	6.6907	7.8593	7.0757	5.9916	5.1591	6.8464	6.4941	6.0435	5.8227	10.9879	11.7102	5.254	4.193	6.134	6.8567	7.2239	6.716	6.4496	10.8365	12.3486	5.3903	5.2472	6.2746	5.2079	6.5552	6.9949	4.7608	13.7327	6.7799	5.8941	8.0293	6.4333	6.6666	6.9454	6.4625	10.253	7.0709	5.0072	4.8797	6.8926	6.0437	6.14	5.3677	7.3315	8.0994	5.6395	4.6882	7.5148	5.6436	5.7107	6.9132	7.1593	6.1851	7.2879	9.2265	5.77	7.4271	5.5379	8.583	7.4184	6.554	6.2776	7.627	7.9221	7.1553	6.3311	6.1528	6.5184	7.8077	8.5658
PF3D7_1139800.mrna1_1	PF3D7_1139800.mrna1_1;453	453	7.1185	6.6878	7.6153	7.8192	5.95	6.3471	8.5016	8.5033	7.0505	7.444	8.2604	8.2644	7.9819	6.2863	6.1422	8.2413	9.2425	7.0618	10.9747	6.8896	8.5572	5.6047	5.3001	11.6573	12.685	6.054	6.4679	11.362	7.5647	8.1898	5.9864	4.6421	11.3252	12.5267	6.6103	6.017	5.9864	6.1297	7.0317	6.8474	4.6294	14.2867	7.0937	7.2033	6.5768	6.7485	6.318	7.1073	8.9388	11.0875	8.69	6.6366	5.3248	6.6063	5.9841	5.9052	4.9796	7.2229	7.6472	6.1661	5.9955	8.4081	7.3389	6.7948	6.932	6.8868	5.8885	7.318	8.414	6.7642	7.9107	6.1979	8.4242	7.3547	6.6635	5.84	9.5539	8.9566	7.523	7.583	6.9518	6.2409	7.5424	8.734
PF3D7_1139800.mrna1_1	PF3D7_1139800.mrna1_1;454	454	6.8841	6.5003	6.2365	7.0832	6.1771	5.2735	7.1939	6.2675	6.2307	6.1465	6.6129	7.0595	5.5466	5.5273	6.1799	8.3601	7.4705	6.0787	7.5068	7.3927	6.5188	4.8217	5.5472	11.078	11.6898	4.9704	5.025	8.6025	6.9054	7.4121	6.5798	5.0175	10.9849	11.7759	5.3452	5.5248	5.3187	5.6693	6.9634	6.3219	4.4931	13.9662	5.7469	6.3132	5.8555	4.7485	6.1006	7.2355	9.617	10.4598	7.2593	6.3422	7.8407	6.4705	4.7344	4.6764	4.1465	7.0594	7.149	5.6244	5.7079	7.5705	6.0394	7.1314	6.3365	6.9903	5.9873	7.5369	7.5636	4.8227	5.9782	5.2083	8.6718	6.4119	6.1117	6.1231	6.5823	7.1327	7.9578	7.1306	5.9212	5.5103	7.4889	7.8876
PF3D7_1139800.mrna1_1	PF3D7_1139800.mrna1_1;455	455	6.631	6.2163	5.7434	8.2211	5.9322	7.6571	7.7674	7.0874	5.9766	7.182	9.3195	6.5125	8.8977	6.3628	7.7337	8.0875	7.7179	6.128	5.9136	6.6321	8.4744	6.5506	4.189	11.784	12.9655	6.4561	5.2713	5.9052	7.1136	8.3841	7.9538	3.5595	11.6769	13.2872	5.6885	5.3909	6.1731	6.5489	7.1513	4.6317	5.7724	14.2229	5.6979	6.8128	6.5959	7.2867	6.202	6.9559	8.1233	10.5875	8.7561	6.6696	5.8878	6.4906	6.0551	6.8879	3.9126	7.9084	8.0256	5.7889	5.2161	7.5229	8.1027	8.1869	6.767	5.5078	6.0542	9.6525	8.5681	5.77	7.2327	5.9699	9.6914	8.0546	6.9591	5.2563	9.0714	8.7461	8.4702	7.9365	5.7863	6.6995	10.207	8.9897
PF3D7_1139800.mrna1_1	PF3D7_1139800.mrna1_1;456	456	7.3769	6.6645	5.9402	8.6118	6.1898	6.9284	7.9846	7.4435	7.3221	8.7211	9.1207	7.4915	8.7543	6.6859	7.1411	8.8218	7.2522	7.1114	6.1169	6.6118	8.737	6.6871	5.5561	12.1347	12.7819	6.1114	5.8557	5.1587	7.0871	7.9527	7.5432	5.8387	11.6117	13.2355	7.5553	5.9189	5.4111	7.2449	7.0547	5.5267	5.632	14.351	6.537	7.1169	6.4981	7.7677	5.8099	7.4834	9.2603	10.611	8.6126	7.09	5.0768	7.3298	5.9224	6.9632	5.3208	6.3365	8.7078	7.0917	5.4761	7.4132	7.5613	7.6505	6.5387	5.4443	6.708	6.1077	7.9841	4.8817	6.9058	5.6337	7.1986	8.2514	7.1382	5.2668	9.1159	8.7113	8.3107	7.8231	6.4588	6.3393	7.6777	8.1349
PF3D7_1139800.mrna1_1	PF3D7_1139800.mrna1_1;457	457	6.6166	6.5474	6.019	8.7191	6.7506	7.1593	8.0228	7.0261	7.1388	7.4774	10.2777	7.0403	8.6034	7.0532	7.3591	9.2225	7.5123	6.5965	5.3477	7.277	7.6392	5.3388	7.0674	11.1108	12.2188	5.1643	5.4323	5.0475	6.9992	8.3289	6.7683	7.3106	11.2732	12.6582	6.1759	5.4689	6.3644	7.0936	7.7052	4.9616	4.7186	14.5183	6.8638	6.9437	6.0303	7.2382	6.2574	7.1647	9.3011	10.1962	8.8266	6.4128	5.3653	6.5667	7.2041	6.4696	5.5546	7.05	7.5286	6.0894	6.1797	7.6098	6.4246	7.1419	5.6212	6.0488	5.0103	5.4016	7.4965	7.2999	6.8633	6.0117	6.9728	6.6861	6.9682	5.1711	7.3444	7.8346	6.9542	6.7882	6.2593	4.9179	6.9022	7.4609
PF3D7_1139800.mrna1_1	PF3D7_1139800.mrna1_1;458	458	6.1245	6.4136	6.4202	6.9883	6.6109	7.4717	5.6209	5.1747	5.0488	7.4263	8.886	5.5113	6.9893	6.2576	6.5132	6.1449	5.915	5.5091	5.5478	6.6041	7.5647	5.9269	5.8014	8.5019	10.5731	5.6439	6.0496	5.3434	6.9505	6.5457	6.1171	6.0715	8.5836	10.694	5.3298	4.0678	5.4296	5.202	7.756	6.558	5.3516	13.9078	4.7469	5.1436	5.3716	6.0708	5.9651	7.7629	6.8731	7.8935	6.9882	5.013	3.8339	7.0567	5.3277	5.7687	5.5699	5.2861	5.9669	5.2323	6.4731	6.0577	5.2998	6.0204	4.7876	5.6511	4.9155	5.6462	6.5371	5.3736	6.2843	4.6605	6.3311	6.6568	6.5749	6.2447	6.0014	5.6971	6.5705	5.9761	4.8649	4.4376	5.8887	7.4852
PF3D7_1139800.mrna1_1	PF3D7_1139800.mrna1_1;459	459	6.3556	5.6299	5.746	5.9752	5.8575	6.5373	5.2713	4.7549	4.8068	7.438	8.6834	4.9481	6.5218	5.5245	6.4428	5.1961	6.9984	6.1066	4.3999	6.6388	6.7825	5.5726	5.3438	8.1528	10.4035	4.1603	4.5711	5.5289	7.0129	6.5165	5.8084	4.4067	8.7013	10.6594	4.4575	4.7703	3.5361	5.7068	7.6637	6.031	5.5925	13.5491	5.3409	5.7027	5.6885	5.3519	5.9741	6.6522	4.9388	7.1629	5.1465	4.6135	5.0286	6.2489	5.1526	5.0215	4.3526	4.6651	6.6897	4.634	6.1096	6.0117	4.1635	5.8642	4.706	5.3111	5.8674	4.8545	7.2976	5.1477	6.2954	5.1973	6.1959	5.9477	5.8148	6.2824	6.229	5.3374	6.1916	5.9296	5.4016	4.2048	6.1264	7.3682
PF3D7_1139800.mrna1_1	PF3D7_1139800.mrna1_1;460	460	7.0092	9.638	5.6562	5.6554	3.6334	5.2865	5.5311	4.047	3.1603	7.0649	7.4628	5.6871	6.1089	3.2869	5.6415	5.6673	5.4148	6.243	4.7629	6.2632	7.0844	5.4296	5.5138	5.6387	5.5173	4.359	5.7093	5.7716	6.4345	6.5956	6.0233	4.2411	6.0179	6.3377	3.3576	5.7538	6.0949	6.1896	5.7126	9.2545	9.5813	6.1739	5.0505	4.8293	5.6576	4.4189	5.7317	5.213	6.2155	6.6498	5.4935	5.8158	3.319	6.814	5.4601	5.1522	5.4803	6.3679	5.7806	4.9103	5.275	6.6346	5.4212	6.4552	4.813	5.8861	5.1791	5.2758	7.0014	5.8502	4.7939	5.591	6.8161	5.1843	5.5027	5.2739	5.8273	5.3726	5.8415	5.2199	5.2735	5.4499	5.8253	6.6964
PF3D7_1139800.mrna1_1	PF3D7_1139800.mrna1_1;461	461	6.1767	5.2028	5.0644	5.6311	5.6366	5.2024	4.7735	4.5103	4.785	6.5148	5.0179	5.5046	4.6264	4.4019	5.116	5.7669	5.2238	3.4607	3.3785	6.1898	6.2806	4.925	5.0917	6.0509	5.2157	4.797	5.1169	4.8074	6.3576	6.5624	5.6502	4.6328	5.8535	5.3423	5.393	3.5595	3.839	6.2538	5.408	3.6747	5.6865	4.717	5.1775	3.9001	3.546	5.7315	6.1791	3.5286	4.5072	4.5607	5.6687	4.7021	4.0832	6.7589	5.0548	3.1359	4.7109	5.3201	5.5323	4.6264	5.4253	6.2228	5.6401	5.6935	5.2928	5.7434	5.1169	5.5357	6.3366	5.6946	5.79	5.009	6.625	5.025	5.3052	6.3981	6.5094	5.4938	6.1371	5.8846	4.4168	4.5198	5.4617000000000004	5.6267
PF3D7_1139800.mrna1_1	PF3D7_1139800.mrna1_1;462	462	5.6363	5.354	5.7482	5.1256	4.9514	5.2976	5.3572	4.8012	3.591	5.9871	5.1189	5.1791	4.9435	4.1611	2.8197	5.067	5.4259	4.0548	4.319	6.0029	5.7428	4.9514	5.4803	5.5753	4.986	4.6076	4.8288	5.6165	6.3942	6.2739	5.8387	5.1914	5.3985	5.3201	4.3792	4.7798	3.9326	4.8634	4.5267	4.6479	5.6545	3.585	5.5113	4.375	4.8768	4.6282	5.5777	5.2024	7.5364	4.257	5.596	5.3212	3.9662	6.1613	5.7753	4.2071	5.522	5.4303	5.6904	4.7929	5.5357	5.9269	5.7876	5.9117	5.4899	4.8089	5.2172	6.0297	7.1981	5.1276	5.2079	5.7503	5.3049	4.0036	5.7342	5.2346	6.3736	3.9184	5.6203	5.8938	4.6358	4.9914	6.1781	6.1691
PF3D7_1139800.mrna1_1	PF3D7_1139800.mrna1_1;463	463	5.9453	6.561	4.8943	5.4423	5.4663	4.9467	4.8615	2.7845	4.5317	5.3441	5.4741	3.846	4.8575	5.1428	4.4705	5.5454	4.0942	3.7581	5.1518	6.0685	6.7861	4.3498	5.0682	5.4647	5.4832	4.3462	4.8575	5.5336	6.2649	5.3125	5.9796	3.5969	5.3526	5.4594	6.1721	4.4376	4.9991	4.9514	4.7845	4.4777	3.6633	4.9378	4.9288	6.6967	4.9814	5.522	5.5622	6.2332	5.4343	5.1081	5.5376	5.2821	4.9533	4.5832	5.7666	5.0976	4.9246	5.4323	5.1574	4.4983	5.7756	6.1087	5.3484	4.6444	3.8659	5.4148	4.8792	4.9718	7.2096	4.7955	4.6041	4.9274	5.4915	4.8001	6.0067	5.6668	5.9177	5.6232	6.1623	5.3338	4.2149	5.3052	5.285	5.8622
PF3D7_1139800.mrna1_1	PF3D7_1139800.mrna1_1;464	464	6.0605	5.189	5.517	5.4819	4.7452	4.9122	5.5619	6.0661	4.6971	6.6278	5.1619	5.9011	5.2517	4.3241	4.89	5.9711	5.9177	5.1522	4.9607	5.779	6.4601	4.5373	5.0072	4.682	5.2315	5.8314	4.0652	5.1485	5.8802	5.3041	5.1383	5.2513	5.7425	5.5975	5.7407	5.3656	5.2865	4.7442	5.5068	4.0126	4.4854	5.0695	5.3034	4.6798	5.3785	3.9165	5.4141	4.8714	5.7684	4.8895	5.1882	5.5295	3.6803	6.2939	5.6017	5.0356	5.2172	5.6924	5.1256	5.4828	5.9561	5.7706	4.9141	5.9193	5.7206	5.568	4.6971	5.3523	6.3539	5.522	4.327	5.6982	5.9432	5.3565	5.3927	6.1237	6.3185	5.1619	6.1548	5.811	4.8151	4.3219	5.8517	6.3266
PF3D7_1139800.mrna1_1	PF3D7_1139800.mrna1_1;465	465	6.5297	5.142	5.6058	5.7046	5.3219	4.7882	5.405	5.0378	5.0259	5.3865	5.025	5.5163	5.2307	5.2384	4.2913	5.7889	5.436	4.6147	4.1819	6.6301	5.5144	3.5273	5.3129	5.8122	4.4886	5.0241	4.0072	4.3067	6.5859	5.7546	5.6014	4.5503	5.7344	5.1131	5.8349	4.0678	3.9402	5.6831	5.9062	5.2361	3.2234	5.093	5.6418	5.8422	4.8074	5.4111	5.8907	5.3445	4.7677	3.3646	4.7328	5.4676	4.591	5.826	4.942	4.7876	5.0356	5.7991	5.3316	5.3847	5.2176	5.6453	5.5373	4.6859	6.1615	4.254	4.3834	5.6462	6.6447	4.4128	3.7602	4.594	5.7455	5.195	5.3323	6.2153	6.4328	5.568	6.0966	5.9035	5.2491	3.2479	4.5783	6.0533
PF3D7_1139800.mrna1_1	PF3D7_1139800.mrna1_1;466	466	5.943	5.516	5.6073	5.26	4.2713	4.3937	5.5524	3.7323	4.8644	6.3114	4.2555	2.1603	5.1194	4.4575	4.5807	5.7562	5.3491	3.8227	4.4135	6.0509	5.8209	4.5447	5.2153	5.5509	5.3906	5.1305	4.7398	5.4725	6.357	6.0485	5.2083	5.2464	5.3868	5.0682	5.3778	4.7729	4.627	5.3586	5.6761	4.2675	4.8309	5.44	5.5865	5.3248	4.9873	3.8043	5.796	5.1755	5.0575	4.7698	5.6305	5.9277	3.8339	5.8902	4.9932	4.8089	4.2615	5.7848	5.2502	4.6707	5.4162	5.6879	5.238	5.3792	4.121	5.9035	4.9713	5.6389	6.5615	4.2525	5.3041	5.0942	5.5376	5.4499	4.7918	6.6075	6.4348	5.939	5.5859	5.128	4.3001	4.4195	5.824	7.1428
PF3D7_1139800.mrna1_1	PF3D7_1139800.mrna1_1;467	467	5.6772	6.25	4.6904	5.1342	3.7474	5.155	5.6267	5.0742	1.3561	5.0505	5.6562	4.7279	4.7197	3.2615	4.3916	5.6803	5.373	5.2067	4.8555	6.585	5.7366	5.0989	5.3427	6.5231	4.8629	4.7458	4.5141	5.0777	6.6187	4.5385	5.6829	4.5783	6.6959	4.8807	4.2265	3.98	5.5056	5.2133	5.7952	5.0648	4.7236	3.3448	4.634	5.602	3.9991	4.5323	5.8278	5.3639	4.975	5.2957	4.0951	5.2589	5.1164	6.0605	4.7724	4.7452	5.0505	5.3593	5.9885	5.1627	5.9277	4.8395	5.0913	4.5945	5.4333	5.2653	4.8856	5.295	7.9299	4.5993	5.3851	5.1859	4.8455	5.2122	5.8873	6.0629	6.4971	4.8495	5.8186	5.4199	5.2215	5.4584	5.4502	7.1807
PF3D7_1139800.mrna1_1	PF3D7_1139800.mrna1_1;468	468	5.1214	4.6415	5.3533	5.8617	4.5292	4.5435	4.6803	4.7164	4.3813	6.0444	5.9091	5.8552	5.4944	4.735	4.7268	5.7137	5.6548	5.5286	5.0405	6.0295	7.0028	5.1239	5.1408	5.3416	4.9695	5.1942	4.2772	4.9383	6.9746	5.756	5.6873	4.8455	5.1326	4.5795	5.1006	3.905	4.0036	5.5185	4.4581	4.5078	5.238	2.669	5.1375	5.044	3.7485	4.4601	5.7126	5.2917	4.1391	5.1623	5.3957	5.5717	3.2765	6.031	5.5157	4.6363	4.9103	6.116	5.9383	3.8094	6.2715	5.8716	4.7082	4.9575	5.557	5.3519	5.7344	5.223	5.9619	4.9274	3.9355	5.3234	5.1048	4.99	5.1679	6.3397	6.3307	3.6656	5.7118	6.4184	4.7334	4.4114	5.9079	8.5229
PF3D7_1139800.mrna1_1	PF3D7_1139800.mrna1_1;469	469	5.5677	5.2961	5.3764	5.0014	3.5801	4.6588	4.9467	5.6582	2.8197	5.4909	5.0968	5.0819	5.4722	4.1359	4.5674	5.2246	5.4653	5.3635	4.7682	6.3361	6.2961	4.8181	4.1875	6.0043	5.847	4.5122	4.942	5.0807	6.4995	5.6707	5.5677	4.904	6.3932	4.8243	5.0618	4.4135	4.7661	5.8684	5.3327	4.6949	4.3978	4.6871	5.2342	4.2304	5.7184	3.5753	5.8557	6.4515	4.2578	5.2604	5.6616	5.6241	4.2319	5.5768	5.3363	3.5447	4.9467	5.6369	5.6482	5.6738	6.5497	5.1014	5.0126	4.765	3.8197	5.0112	5.4162	5.9507	7.7396	4.8822	4.3262	5.2464	5.0072	5.4705	5.7054	6.204	6.2515	5.4838	5.8711	5.2772	5.5913	4.2288	5.8597	7.0668
PF3D7_1139800.mrna1_1	PF3D7_1139800.mrna1_1;470	470	6.4984	5.3576	4.814	6.1538	5.6073	4.4744	4.5122	4.7671	1.433	5.8694	4.8861	5.1206	5.2544	3.4712	3.9973	5.1056	4.8053	4.8659	4.3583	5.2536	6.5983	4.6559	5.0255	5.7517	4.3695	4.888	5.0343	4.5874	6.5699	5.9449	5.6713	3.669	5.797	4.8605	3.9345	4.8777	4.9869	5.0286	6.2523	2.211	5.62	3.5922	5.7856	5.8359	5.5665	5.0605	5.6826	4.4283	5.7377	8.1157	4.6358	5.5607	3.1027	5.814	4.9378	4.3103	5.7463	5.6479	6.2519	5.7552	5.4925	6.121	4.2008	6.0466	5.6126	6.0809	5.5883	5.3409	6.6582	5.1243	4.7312	4.2373	5.4496	5.4819	5.6299	4.9745	6.1502	4.466	5.8826	6.1268	4.9402	4.5497	6.029	5.8714
PF3D7_1139800.mrna1_1	PF3D7_1139800.mrna1_1;471	471	5.3561	5.2645	5.0644	4.9718	5.7772	5.1894	5.3262	5.3806	4.6837	6.2508	5.6413	5.0691	5.3067	3.6241	6.0323	3.8339	5.1202	3.9699	5.1231	6.351	6.1144	5.5586	4.9676	5.121	4.8728	4.6702	5.6206	4.3067	6.9248	5.3809	5.943	2.4489	5.1719	4.8455	3.8963	4.8063	3.6088	5.4453	5.2098	4.2787	5.2001	4.7285	4.3009	5.272	5.8186	5.7137	5.7312	4.3639	4.7219	8.218	5.8706	5.4316	4.8866	6.2561	4.8435	5.4249	4.9208	5.6343	5.2836	3.7835	5.6076	5.8329	5.441	5.581	5.0041	5.8243	5.0708	6.3959	6.5771	4.4383	4.8709	5.5898	5.2044	5.157	5.4179	6.1254	6.8143	5.4806	5.5329	5.3427	5.465	5.384	6.0058	7.2326
PF3D7_1139800.mrna1_1	PF3D7_1139800.mrna1_1;472	472	6.4082	5.7965	4.8723	5.3933	5.2122	5.7936	5.1898	4.8465	3.3074	5.9521	5.0896	4.6288	5.3667	4.4249	5.5062	4.5311	4.6536	3.6949	5.717	6.2172	6.4963	6.1256	4.464	5.2475	4.5844	2.1177	5.2578	5.796	6.9312	6.0361	6.1322	4.3052	5.7819	4.3971	3.269	4.9491	4.8186	4.4155	5.5008	3.4568	4.4575	4.281	5.2675	6.0396	4.7153	4.2311	6.335	4.8831	4.257	5.3049	4.888	5.0435	3.585	5.7631	5.3782	3.9069	5.5217	6.2369	5.0475	5.438	6.5426	6.3347	4.1252	4.4416	5.0505	4.6206	5.5801	5.6226	6.1359	5.2954	5.756	5.8296	5.2137	5.373	5.3816	5.8866	6.1681	4.9575	6.9089	8.0158	5.3576	4.4243	5.7785	6.8203
PF3D7_1139800.mrna1_1	PF3D7_1139800.mrna1_1;473	473	6.1597	5.9837	5.988	5.1085	5.1981	5.3012	5.4124	5.0657	3.9764	5.9903	5.0063	5.7301	4.9809	3.1779	5.9715	5.6668	4.9841	5.1977	4.2472	5.4363	6.3062	4.4403	6.437	5.2931	4.4718	4.2311	4.3262	3.843	6.0721	7.0646	6.35	5.6159	5.5401	4.6346	4.3827	4.477	4.859	5.1871	5.3056	4.8309	5.2713	3.7137	5.0862	5.1619	4.8963	4.7104	5.2219	4.9045	5.4016	4.6876	5.2887	4.9425	4.3291	5.7363	3.8319	5.2909	7.0253	5.4561	5.4419	4.8934	5.487	6.8811	6.5569	5.6713	5.09	5.1591	5.9572	6.1987	6.9245	5.133	5.4084	5.3406	5.4588	4.6531	5.926	5.8694	6.5911	4.7687	6.3072	5.735	5.3395	4.6588	6.2355	6.6972
PF3D7_1139800.mrna1_1	PF3D7_1139800.mrna1_1;474	474	6.295	6.14	6.1006	5.2604	5.2261	5.735	5.3291	5.0179	4.0135	5.7208	5.1902	4.4757	5.2596	1.157	5.5258	5.432	5.6135	4.851	4.3533	6.4261	6.5993	6.0873	5.0691	4.7104	4.6645	5.8676	4.5298	4.2227	6.861	5.8848	6.1135	4.2876	4.4976	4.7065	4.5789	4.5735	4.9146	5.1627	6.0264	4.7279	5.3906	5.1961	4.2965	5.5859	4.8728	4.7866	5.9814	6.6392	5.4581	3.2403	4.8339	4.7301	4.6781	5.8364	5.6921	5.4226	4.6921	5.1735	5.477	5.9984	5.2445	6.2968	5.2032	5.5711	4.1514	5.5463	4.8288	6.0693	7.4857	4.3896	4.7148	4.4243	6.2885	4.5951	5.3132	5.9803	6.3816	5.5176	6.5105	4.7766	4.6392	4.8758	5.9196	7.4392
PF3D7_1139800.mrna1_1	PF3D7_1139800.mrna1_1;475	475	6.6314	6.0757	5.4303	6.0944	5.9028	5.3388	5.463	5.0496	3.5595	6.3792	5.5601	5.0605	5.6288	0.8074	5.0618	4.7522	5.3154	4.0224	4.5765	7.1817	7.4844	6.2081	5.726	5.917	5.1404	4.8841	4.2211	4.5534	7.0682	6.7231	6.253	4.3384	3.6971	5.0224	4.4476	3.106	4.9477	5.7944	5.0695	3.7803	4.3399	4.3519	4.4653	5.087	6.1918	4.8575	4.9458	7.0321	5.1607	5.7952	4.278	5.5589	4.1318	5.2813	5.4761	5.1546	4.3009	5.3906	5.5659	4.3547	5.9095	7.4351	5.8074	4.2396	4.479	4.0479	5.7642	4.7015	7.7178	5.7057	5.2668	5.4686	5.3306	5.2257	5.1839	5.7167	7.6056	5.8492	6.8717	6.5829	5.1123	4.3384	5.4084	8.0955
PF3D7_1139800.mrna1_1	PF3D7_1139800.mrna1_1;476	476	5.8817	5.407	4.8773	5.7837	4.723	5.2798	4.3505	4.7339	3.943	5.8897	5.5895	5.1647	5.3216	3.1522	3.9828	5.7203	7.4117	4.6713	4.488	5.8115	6.1873	6.2456	5.5392	4.269	5.1346	4.0764	4.2585	4.7996	6.6315	5.4029	6.4237	4.3111	5.6381	5.5432	4.3526	5.4741	5.5756	4.7219	5.8086	0.696	4.382	4.7371	4.848	5.7716	5.756	3.7203	5.076	5.3747	5.6444	5.2787	6.8363	5.983	5.4114	6.3707	5.7087	5.0246	5.1375	5.7317	6.2564	5.3266	5.4316	6.7359	6.025	4.3978	4.3111	5.2388	5.9059	5.6479	8.4164	5.3252	4.9064	4.3427	6.9161	4.6053	5.4692	5.745	7.9841	6.6106	6.5618	5.5298	4.889	5.2634	6.2885	7.8906
PF3D7_1139800.mrna1_1	PF3D7_1139800.mrna1_1;477	477	5.813	6.1815	5.6398	5.9651	5.0583	5.4793	5.2075	4.1771	2.157	5.8174	4.9905	5.9076	5.4973	1.84	5.2261	5.1727	4.5027	5.0356	5.6244	6.5726	6.2994	6.7129	4.3291	3.8709	5.0418	5.479	4.0321	4.6887	4.9355	5.8184	6.6545	3.3978	4.917	5.3827	4.3702	3.6508	5.9959	5.7949	5.5348	5.0453	4.0356	5.1699	4.701	5.5886	5.366	5.0339	5.7837	5.0317	5.5838	5.1481	5.405	5.3775	2.6758	6.1123	5.1867	4.8319	4.9819	6.042	5.0764	4.2434	5.5518	6.7278	4.8938	5.5463	5.7361	5.3526	5.0281	5.2426	7.6984	5.712	5.6559	5.0117	4.6803	4.7522	4.7015	5.4212	6.2498	5.9907	6.6935	5.3031	5.2709	5.5463	6.3286	7.1468
PF3D7_1139800.mrna1_1	PF3D7_1139800.mrna1_1;478	478	5.7682	5.4607	5.2203	5.4118	4.6352	5.4944	4.9322	6.04	2.4436	6.1301	5.7772	5.6963	5.2694	1.9523	5.8128	5.5232	5.2869	4.7586	4.5078	7.2409	7.1637	4.6871	5.1934	9.5671	4.7252	4.1755	4.4568	4.784	6.6275	6.0995	6.5273	4.6865	9.0316	5.4043	3.7366	6.1212	4.4718	4.8625	7.0978	5.6064	4.6565	4.4383	4.1416	5.1707	4.6456	4.3031	6.062	7.796	5.0081	5.2261	4.7772	5.6153	3.7887	5.1727	5.3872	5.7552	5.6899	6.0123	4.6982	4.2698	6.2257	6.5342	4.7608	5.2357	4.4976	3.9495	4.5021	5.467	6.897	4.9136	4.8565	5.6285	5.4416	6.1863	4.8048	5.9307	6.2589	5.8684	6.5157	5.8158	4.3306	5.5889	5.6857	6.8324
PF3D7_1139800.mrna1_1	PF3D7_1139800.mrna1_1;479	479	5.218	6.0483	5.0444	5.7576	5.0413	5.5613	4.9667	4.8826	4.6582	5.8822	6.3014	4.235	6.0807	2.9449	5.5744	5.1667	4.5838	4.4803	5.191	7.0169	6.393	6.3503	4.4828	9.8681	4.4861	4.4738	4.9279	4.9054	6.858	6.7683	6.5908	3.7793	9.6812	5.0687	5.1481	5.8875	5.0295	5.8291	5.9103	4.8063	5.3001	4.2645	5.3151	5.5207	3.3001	4.7442	4.7903	6.2769	4.6548	4.9768	5.4893	5.625	4.5292	5.9016	5.1218	4.712	4.9709	5.3459	5.0522	4.5577	5.9286	5.6223	5.5711	4.9547	5.7107	4.8792	4.306	4.1432	6.8092	5.1489	5.195	5.8895	3.9495	5.4912	5.2806	5.691	6.5636	5.1997	6.4075	6.3273	4.441	5.0466	6.1016	7.3834
PF3D7_1139800.mrna1_1	PF3D7_1139800.mrna1_1;480	480	6.377	5.4799	5.51	5.0228	5.4121	5.6502	5.6441	2.6206	3.2705	5.7266	5.6727	5.0764	5.5286	1.5008	5.5555	5.3459	5.7371	3.8797	5.406	6.6166	6.2737	6.0112	6.023	10.6004	4.1985	4.9621	4.3834	5.4663	6.047	5.8482	5.1522	3.0976	10.5819	5.5598	4.5342	3.7312	4.7975	5.7671	4.4155	5.3262	8.9293	4.193	5.0374	5.6625	5.3277	4.4718	5.691	5.3913	8.9464	5.6656	4.9768	5.142	4.0807	5.0687	4.9709	4.5699	3.7071	5.6352	6.0103	5.4861	5.3366	6.3399	5.3441	4.9621	5.9319	4.7442	5.717	4.8948	7.8998	4.9686	5.0708	5.565	4.9584	5.1018	5.8605	5.4578	6.225	6.0083	6.5292	6.7185	4.9509	4.5963	5.4535	6.5898
PF3D7_1139800.mrna1_1	PF3D7_1139800.mrna1_1;481	481	5.6041	5.1859	5.0657	4.6982	3.8115	4.9658	4.7645	4.591	4.2479	4.8822	5.7249	3.8689	5.1743	2.1408	3.9736	4.7082	3.3646	4.2675	4.2311	5.4353	6.193	5.3537	4.5515	9.5416	5.1272	5.4709	4.6177	4.6177	5.2083	6.2309	5.5129	3.9579	9.7473	5.8709	5.2891	3.5705	5.0045	4.9955	5.5907	3.4383	3.6381	4.1144	5.2098	4.7645	5.3625	5.1489	4.7756	6.6901	3.9653	5.0976	5.8107	4.8027	6.6774	5.8452	4.8455	5.033	5.2787	4.9406	4.858	5.0836	6.1625	5.9324	5.2994	5.392	6.6748	5.1755	4.5466	6.101	7.5279	5.4162	4.6988	4.7404	5.1591	5.7046	5.7249	5.1127	6.3232	5.1771	5.7544	7.2584	5.1239	4.3909	6.1514	7.1995
PF3D7_1139800.mrna1_1	PF3D7_1139800.mrna1_1;482	482	6.4899	5.2399	5.5497	4.649	4.0721	7.6104	4.4841	4.437	4.6444	5.9565	5.537	4.5771	4.9686	3.8904	7.3292	4.9246	5.6305	4.6702	5.0286	5.684	6.6008	3.8659	5.1695	10.5149	5.4022	4.3391	3.7793	5.4571	5.7369	7.4651	5.8022	5.191	10.5686	5.8184	4	4.8156	4.3045	4.9006	6.0275	5.1473	3.1747	4.7517	6.7494	6.0255	4.784	4.9882	5.7104	5.2269	4.8465	5.2813	5.7751	6.3887	5.5084	5.1391	5.3441	4.4436	5.111	5.3491	5.3709	5.9669	5.5922	6.0868	5.1239	5.5379	6.5166	5.2114	3.4712	4.9736	5.8184	5.6091	4.8958	5.8166	5.4604	5.4135	6.1022	5.2906	6.7605	5.0976	6.0092	7.289	5.0488	5.0811	4.9718	6.7531
PF3D7_1139800.mrna1_1	PF3D7_1139800.mrna1_1;483	483	5.3391	5.2257	5.5607	5.682	3.8943	5.4941	5.3125	3.6645	3.1779	5.1942	4.9088	6.2895	4.6954	0	5.285	4.2008	4.7772	4.6611	4.6153	7.0757	5.6685	2.8934	5.0858	9.6513	5.0531	4.7175	3.8248	4.5286	6.1697	5.3462	6.0802	0.8319	9.8556	4.1715	4.7296	4.6536	4.359	5.2059	5.101	5.3448	4.497	4.3533	5.1679	4.8258	4.7382	4.1659	6.8019	6.771	3.4423	5.213	6.2776	4.9179	5.6505	6.1635	5.5151	3.0108	4.4403	5.6206	5.4535	4.3291	5.6238	6.3134	5.6918	4.9397	5.8883	5.3951	4.8186	4.319	7.1628	5.7514	5.2219	5.0347	5.0201	4.862	6.1309	6.0213	6.2718	5.857	5.3341	6.3623	4.9444	4.3154	5.299	6.7417
PF3D7_1139800.mrna1_1	PF3D7_1139800.mrna1_1;484	484	5.0072	5.1355	4.7608	4.4283	2.7181	6.5466	5.0005	4.8625	3.843	4.5053	5.0241	4.3067	4.4283	2.7463	5.6809	5.0255	5.6693	3.4995	4.2547	4.8615	6.1809	4.7458	4.6548	10.2494	3.1309	5.7219	4.5008	4.8248	4.8958	5.4686	5.0148	3.6485	10.1962	4.4515	4.5759	5.2468	3.9411	4.568	4.7687	4.557	4.0009	3.8639	5.6427	3.8135	3.0321	5.0475	5.1014	4.6519	4.6058	5.0339	6.5764	4.723	5.195	4.6387	4.7301	4.4809	4.6369	6.143	4.9828	4.0678	3.8258	6.9668	4.1643	4.3045	5.3889	4.1603	3.1194	4.2876	4.6485	4.319	2.7613	3.5273	5.2935	4.4107	4.9639	5.0947	6.6813	5.4333	5.3359	6.5041	4.7618	4.3212	4.1739	3.6404
PF3D7_1139800.mrna1_1	PF3D7_1139800.mrna1_1;485	485	5.7038	5.7698	4.406	5.4286	4.2728	6.3409	4.9131	4.8171	3.0704	5.407	5.3816	3.009	5.3992000000000004	0	7.5631	5.2731	6.4168	4.8395	4.4067	5.9814	4.8817	4.1603	5.1973	11.1044	4.8293	3.7093	4.9873	5.2551	5.7184	5.5494	7.5455	2.1043	10.6921	5.6755	2.9764	4.8253	4.7517	4.3702	4.6999	4.516	5.4819	3.925	5.1289	5.1687	4.7442	4.0197	4.6462	4.8924	4.7328	5.5874	9.8469	5.7131	6.3808	6.047	5.4783	4.6753	4.5059	5.2672	5.5573	6.2363	4.8802	7.3289	5.4803	4.6871	7.3711	4.2257	5.3593	4.225	4.735	4.8826	5.2102	4.5527	5.5625	4.9189	6.833	5.2215	8.3097	5.8384	5.7385	8.3846	4.6106	4.2048	5.2754	4.4912
PF3D7_1139800.mrna1_1	PF3D7_1139800.mrna1_1;486	486	5.7018	5.4429	5.3583	4.5601	4.1432	3.9745	4.8515	3.7115	3.6029	5.3975	4.8027	1.7782	6.1542	3.0993	4.9079	5.5798	4.6993	5.0553	5.8362	6.2147	5.8432	5.3572	5.4519	10.074	5.1851	4.9905	3.6668	6.3145	5.4195	5.6653	6.0045	4.319	9.7301	4.269	4.8763	4.9284	5.4303	4.9231	5.1707	3.106	3.7581	3.557	4.0566	5.3851	5.2067	6.2028	3.8063	5.4459	4.8634	5.2772	7.3603	5.3049	4.7181	5.7428	4.8435	5.0691	4.5981	5.5163	5.7236	4.6005	4.8304	6.8131	5.0272	4.8329	6.6398	5.2716	5.1815	5.6156	5.3516	4.645	5.07	4.1514	4.95	5.0272	5.7463	4.8953	7.1143	4.5279	5.7118	7.565	5.0535	4.2772	6.9319	3.9326
PF3D7_1139800.mrna1_1	PF3D7_1139800.mrna1_1;487	487	5.5969	5.2032	4.7908	3.8738	3.4449	5.1562	4.5826	4.4323	0.0841	6.31	5.4915	3.225	5.5413	3.0391	5.1014	4.1506	5.9542	5.779	5.6554	5.8605	4.8792	5.1859	4.4316	8.0194	5.2924	4.0152	4.0117	5.3288	5.7698	5.1189	5.0841	3.433	8.2432	5.6126	5.5665	4.6633	4.5521	5.1969	3.1667	4.4469	3.7323	4.8615	5.5622	5.478	6.544	4.8186	4.669	4.7939	3.4931	7.5155	5.9748	5.3625	5.151	6.0706	5.2415	5.3187	4	5.2441	5.6261	5.6594	5.6226	5.9683	6.5129	5.0682	5.3607	4.9378	4.4944	7.1667	5.0352	3.8836	3.6112	5.1252	5.1031	5.121	6.4772	5.6296	7.7801	5.263	5.8809	6.2771	4.3561	3.5969	7.5889	3.84
PF3D7_1139800.mrna1_1	PF3D7_1139800.mrna1_1;488	488	5.7148	4.8151	5.5068	5.1743	4.6118	5.5561	5.7156	4.0712	4.1001	6.5054	4.7104	4.3169	5.862	4.7719	3.9307	4.9472	5.0639	3.6633	5.3494	5.7787	5.1485	5.0631	4.3384	7.8663	4.7436	5.2242	4.4561	5.128	4.6605	5.55	5.1404	2.6462	8.309	5.5552	4.4744	4.7071	3.5632	5.5487	5.7687	4.5759	4.6182	5.1981	4.9727	4.0635	4.1001	4.2288	7.6452	5.3757	5.2735	5.6633	5.3409	5.2032	2.4906	6.0188	4.696	4.1194	4.7463	5.7151	5.1359	5.8652	5.319	4.7098	9.7904	5.1835	2.7268	5.5217	4.0626	4.9667	5.8914	4.0444	4.5033	4.7404	4.7382	5.1831	4.9832	5.431	5.5283	9.7865	5.4205	5.5671	4.5534	4.2133	5.2319	5.5419
PF3D7_1139800.mrna1_1	PF3D7_1139800.mrna1_1;489	489	6.1552	5.6241	6.7715	5	3.4957	5.5723	5.3302	3.7015	2.5656	6.1813	5.8804	3.9069	5.4229	4.3052	4.6758	5.1289	5.2441	5.1309	5.202	6.1062	5.9486	5.5342	5.2828	4.6651	4.2979	4.7175	4.6876	5.0099	6.5106	6.1371	5.7674	4.3757	5.2304	5.4333	5.1309	4.5922	4.862	4.3161	4.8545	4.6519	4.1481	3.9819	5.3111	5.2979	5.5432	5.272	5.2653	7.6981	4.8364	5.897	5.4947	4.8181	5.844	6.364	5.4453	5.0036	4.6536	5.8919	5.9812	5.3656	5.7098	6.378	6.0999	5.1481	5.1098	5.9369	4.9435	5.7029	5.6651	5.2917	4.5329	5.0708	6.6424	6.1069	5.4604	5.3847	6.9093	5.8128	6.5596	5.2645	5.5904	4.585	6.5546	6.6991
PF3D7_1139800.mrna1_1	PF3D7_1139800.mrna1_1;490	490	5.8829	5.2976	5.3237	5.0426	4.464	4.3667	4.9103	4.2411	3.8748	6.2534	4.7131	4.995	6.3158	4.0531	5.1363	5.8992000000000004	5.0378	4.1755	4.7861	5.7905	4.431	4.9658	4.8339	5.636	5.0308	4.812	4.4303	4.7164	5.9628	5.0237	5.6588	4.3512	5.8427	5.263	4.2979	4.4376	4.3477	3.854	4.9644	3.0687	5.1791	4.9542	5.0592	4.6798	6.3196	4.1035	3.8934	5.2353	4.0277	5.3172	4.7703	4.8714	4.193	6.1073	5.6168	4.0764	4.86	5.5711	5.4591	5.5176	5.4296	6.5931	5.3473	5.5641	5.2858	6.0085	4.942	5.8432	5.4538	4.8309	5.3118	4.0514	5.5065	5.5561	5.3473	5.0152	5.6656	5.1989	5.7301	4.8743	4.6966	3.433	6.6743	6.3125
PF3D7_1139800.mrna1_1	PF3D7_1139800.mrna1_1;491	491	5.6614	3.7687	4.347	4.6352	4.1627	4.6696	5.3667	4.2884	2.6135	4.3646	2.7137	4.5957	3.8953	3.1587	2.6758	4.857	5.0356	3.1651	3.2957	4.4469	5.2284	4.1803	4.9713	5.1819	4.6358	5.4373	4.0575	4.5969	5.504	4.8104	4.9533	2.4906	3.858	5.1863	3.5922	4.0764	4.4796	3.9644	4.5059	3.7334	4.4356	2.4983	5.3551	4.3597	3.8032	3.9136	5.877	4.9212	2.6622	4.3205	3.7474	5.2323	3.0875	5.4722	4.4403	2.7677	3.8649	4.9736	5.3205	5.2906	5.3219	5.2664	5.9059	3.7939	5.0081	5.394	5.4118	5.9656	5.0682	2.2987	2.2203	5.0405	4.8525	5.8293	4.8826	4.9098	5.7249	4.9312	5.3434	5.7447	3.8115	4.5416	5.3187	6.0081
PF3D7_1139800.mrna1_1	PF3D7_1139800.mrna1_1;492	492	5.8958	5.7669	4.8319	5.4506	4.3176	6.4558	5.2373	6.0297	1.1953	6.438	4.4383	6.3174	5.7538	2.1667	5.9598	4.6427	5.7965	7.4258	4.5348	6.5712	4.934	6.3246	5.8667	4.851	6.126	5.6462	5.6421	5.7808	6.8829	6.3551	6.6015	3.7613	3.6531	5.6479	5.8271	5.7803	4.7054	4.4148	6.8966	5.435	5.2627	4.9704	5.4915	6.0957	6.3181	4.7126	6.0868	5.4598	5.7369	6.6119	5.6159	6.2456	3.9203	6.0056	7.1861	4.5552	5.5176	6.0018	6.0358	4.8445	5.3621	5.9495	7.0149	5.8347	4.969	6.4243	4.9491	8.0502	6.0503	4.7236	5.6817	5.2102	5.6608	7.026	5.649	4.9453	6.7879	6.4173	6.3818	6.0633	5.4796	5.306	8.2632	5.6375
PF3D7_1139800.mrna1_1	PF3D7_1139800.mrna1_1;493	493	6.7401	5.3782	5.4403	5.4393	2.4087	6.4535	6.0583	6.3248	3.7708	6.9523	4.9653	5.5283	5.8861	3.1731	6.5975	5.2373	5.966	6.7252	5.0219	5.4909	5.7923	5.3176	5.6106	4.8714	5.3052	4.3001	5.8912	5.594	5.4983	5.8863	6.0407	4.3125	5.7007	6.2001	5.5027	5.2836	4.9274	4.5472	5.2311	2.488	4.2675	3.5348	6.4647	5.3516	5.3768	4.1867	5.532	6.6308	5.0448	5.605	5.4588	5.4063	5.3356	6.1589	5.8405	4.5546	4.6462	5.2731	5.8058	5.6097	5.5981	5.3851	5.2234	4.3667	5.823	5.5267	5.3118	9.6074	4.9667	5.5972	5.1436	5.898	5.6585	5.9359	5.8074	5.3377	6.1615	6.0054	7.0544	6.377	6.0132	4.641	10.278	6.4355
PF3D7_1139800.mrna1_1	PF3D7_1139800.mrna1_1;494	494	6.4477	5.7282	5.682	5.6985	3.8639	5.6991	5.4456	6.9379	6.2044	5.6522	5.4419	4.856	6.3937	4.8186	5.5874	5.3498	6.9058	6.9925	5.2578	6.328	5.985	4.9217	5.2032	5.3363	5.5798	7.4173	5.8004	4.7415	6.068	6.5446	7.6297	4.86	5.3313	4.7903	7.6767	4.3597	5.1759	5.7434	5.8706	5.2277	5.0063	4.7897	7.2529	5.318	5.4343	4.7887	5.1595	5.3512	5.6682	8.5547	5.7244	7.0813	4.3547	5.3646	5.243	4.5987	4.4607	5.299	6.0987	5.6496	5.5376	8.4935	6.2873	5.3016	5.2559	6.645	4.6814	6.8509	5.878	5.9427	4.7404	5.464	5.4376	5.9993	6.2197	6.2365	8.5226	6.3837	6.3663	4.9505	5.7538	5.6845	6.94	6.6272
PF3D7_1139800.mrna1_1	PF3D7_1139800.mrna1_1;495	495	6.3614	5.1771	5.5662	4.7247	1.1243	9.2264	5.5357	6.4793	5.1546	5.9809	6.0152	3.5534	6.0413	3.7485	9.1524	4.6473	6.4067	7.3548	3.7225	6.229	6.1406	5.6993	7.5937	5.1493	5.8336	7.6612	3.5084	4.7137	5.9167	5.5494	6.6417	6.4514	5.1106	6.1601	7.7185	5.1819	5.4558	5.5552	5.318	4.5002	4.7038	5.8763	7.3121	5.0272	5.9757	5.6554	6.0076	5.4812	6.1946	4.5928	6.4882	7.2339	3.8826	5.9619	5.9326	5.9878	4.1318	5.7495	5.6741	6.4264	5.7268	8.4713	5.9853	6.0974	6.1305	7.991	4.4614	8.1372	4.4938	6.1216	5.8102	4.6135	6.9053	6.2116	6.0955	5.2994	8.8349	5.6747	6	6.7687	8.2782	5.3551	8.4291	6.1631
PF3D7_1139800.mrna1_1	PF3D7_1139800.mrna1_1;496	496	7.0397	5.9105	4.4725	6.9609	3.8359	4.8253	5.6551	6.035	3.4568	6.6542	4.0197	5.1906	7.0708	3.3576	4.0644	5.5011	6.6273	5.5762	4.9598	5.877	5.9345	5.1651	5.7565	7.2173	4.6124	7.7904	4.8836	4.6893	4.9773	5.6642	6.6427	4.7903	6.9951	5.4656	8.2081	3.6826	5.3913	5.9593	5.2168	3.4209	5.7986	6.8157	6.8907	4.3813	6.3225	4.7474	4.6719	4.3999	5.3041	4.7317	5.2972	6.7585	4.327	5.846	5.1767	4.6803	5.1489	4.9556	5.6241	5.1687	5.8977	8.1153	6.6656	5.5814	5.2939	7.0091	5.2529	8.687	5.4336	5.3491	3.7991	5.2765	4.4249	5.4141	6.3978	4.8314	8.3675	6.0336	5.8487	5.9333	8.0517	5.4107	9.1336	5.1181
PF3D7_1139800.mrna1_1	PF3D7_1139800.mrna1_1;497	497	6.2802	6.2884	4.6311	6.5688	4.3681	5.4002	5.6772	5.0682	4.8505	6.7553	6.19	5.689	6.9396	3.6622	5.323	6.0997	6.9905	4.7892	5.2529	7.063	7.5633	5.3462	5.5871	7.0388	5.3985	8.3723	6.2188	6.2933	5.5264	7.0854	7.4593	4.347	5.3688	5.761	8.6499	4.6696	4.1497	5.8527	5.8948	5.1359	4.3681	7.7012	6.9433	6.1871	8.9481	5.3992000000000004	5.4202	6.6138	6.7549	5.9528	6.0598	7.0939	6.2707	6.3136	5.5478	5.6913	5.5948	5.8758	6.2466	6.1829	6.2207	8.2963	8.6372	6.3771	5.2475	7.6272	6.5489	6.0764	6.9342	6.4204	5.1691	5.7918	5.7952	5.8795	5.8437	7.0531	7.8788	9.0629	7.0492	6.5618	8.3239	7.0906	6.6669	6.1876
PF3D7_1139800.mrna1_1	PF3D7_1139800.mrna1_1;498	498	7.0623	7.0925	6.4833	6.0839	5.7298	5.8726	5.6179	5.3551	5.4715	5.7487	5.8782	4.9745	6.1183	4.7729	5.4976	5.0431	5.8829	5.8369	5.1123	6.5245	6.4848	4.2001	5.0561	6.2613	4.3038	7.7558	4.4899	6.4749	5.0312	6.7007	6.3069	5.3823	6.029	5.717	8.7042	4.712	4.9773	5.7482	6.5905	6.8175	4.3957	8.7323	6.0041	5.7719	5.4043	5.6736	5.6381	5.7304	6.7148	5.4529	6.0103	6.7471	5.4983	6.1106	5.7156	4.9411	5.5674	5.6741	6.3318	4.9467	5.6873	7.5638	5.9905	5.4346	5.8912	6.897	7.9874	6.0103	7.9692	5.9357	5.5223	5.5223	5.8885	4.4647	5.9059	5.8248	7.7107	7.8804	7.2824	6.6336	7.7853	7.9889	6.3062	8.0851
PF3D7_1139800.mrna1_1	PF3D7_1139800.mrna1_1;499	499	7.1643	6.264	5.144	6.5347	5.4165	6.2126	6.0475	6.5969	3.0356	6.6336	9.4513	5.558	7.1166	4.9699	4.546	5.9131	6.0566	6.304	5.3792	5.6576	6.4468	5.3844	5.302	5.5795	6.7538	10.3755	5.4336	7.2921	5.9091	6.6347	7.5857	5.5248	6.2018	6.2651	11.3253	6.0374	5.4816	5.5928	6.2739	5.0635	4.5033	9.3863	6.4824	5.2642	7.2476	4.4822	6.0843	6.7136	7.7931	5.0798	6.1809	7.9505	6.2508	7.4978	5.1695	4.7274	4.9505	5.2876	6.6769	5.4376	5.7151	9.1751	7.502	6.3501	4.8797	7.5819	6.1952	6.2673	7.2166	6.4281	5.7637	5.4931	5.4777	5.8235	6.27	5.7719	8.9598	8.5667	7.3926	5.8861	7.701	6.6734	6.3005	8.0238
PF3D7_1139800.mrna1_1	PF3D7_1139800.mrna1_1;500	500	6.9026	6.239	5.7594	5.9395	4.479	5.8306	5.7323	5.5075	5.0622	6.1289	5.8487	5.5122	5.8081	3.9486	6.0898	5.1787	5.4509	3.2388	5.3074	6.6942	6.5857	5.4874	5.314	6.105	8.8025	6.1959	5.3501	5.684	6.0281	6.691	6.7593	4.9463	6.1475	8.4034	6.8737	4.859	5.1759	5.1069	6.5212	5.1827	4.5103	9.6258	5.3466	6.0101	4.8629	2.905	5.2304	6.4658	5.4951	5.6407	6.8086	6.06	4.0875	6.4975	5.0639	5.5683	5.1695	6.0856	5.292	4.2638	5.8166	6.3036	5.6221	5.0845	5.682	6.5429	4.2839	5.4816	7.0425	5.7711	5.0085	5.054	6.3327	4.9923	5.4744	6.2596	6.9552	6.5842	6.1767	5.5732	6.7336	5.0361	5.6843	6.6359
PF3D7_1139800.mrna1_1	PF3D7_1139800.mrna1_1;501	501	6.1315	5.7002	5.9016	6.1886	5.7479	6.4195	5.5506	3.9625	3.9021	6.4923	5.3709	5.7312	5.8602	3.856	5.504	5.6349	4.5826	2.8319	5.0618	7.0757	7.3307	5.9535	5.5604	6.0639	5.854	5.5668	4.2824	5.5176	6.3709	7.0668	6.7394	4.627	5.246	5.6453	5.6285	4.7856	4.3702	5.4538	6.0972	4.7104	2.9392	9.1099	4.4744	5.5913	5.3802	4.9732	6.229	6.3717	5.1918	5.2157	6.9949	5.0099	4.0566	6.1797	5.6979	4.9741	4.8344	5.8326	5.7674	5.4087	5.9322	6.0437	5.5838	6.2238	4.8053	5.4906	5.7653	5.8079	7.533	5.3473	4.8684	6.4686	6.4674	5.2612	5.7151	5.8941	7.0237	6.2234	7.0793	5.3158	6.0483	5.4216	6.4082	7.2368
PF3D7_1139800.mrna1_1	PF3D7_1139800.mrna1_1;502	502	7.0994	5.4306	6.1212	5.6485	4.5354	5.6005	6.3849	6.6041	4.433	7.1906	5.5901	5.8632	6.5064	3.7126	6.6216	6.3616	7.2036	5.1751	6.0693	7.4243	8.4204	6.2106	4.969	6.0081	6.0385	7.233	5.0942	6.4515	6.2664	7.9379	10.3851	5.6115	6.0993	5.0751	7.9087	5.1094	5.2784	6.7865	6.4152	4.1771	6.1552	9.1046	7.0933	6.0295	6.4217	5.2106	6.267	6.0488	7.1709	5.6088	8.0491	7.5893	5.4433	6.763	5.7879	5.4786	5.4459	4.4867	6.3796	4.5999	6.1389	8.752	7.7247	6.2906	5.6682	6.319	4.2623	6.2774	6.0796	6.2334	6.0139	5.8156	5.9357	6.0821	6.2112	5.5367	8.6899	7.0638	7.0739	5.6918	6.5429	5.9887	6.11	7.3308
PF3D7_1139800.mrna1_1	PF3D7_1139800.mrna1_1;503	503	7.2052	5.8176	4.6792	5.4857	5.2357	5.202	5.1839	4.8763	4.7671	7.276	5.6421	5.4555	4.7398	2.991	5.8924	5.9699	5.5072	5.1064	5.6736	6.4786	7.1611	5.8248	4.7186	6.8591	6.7758	5.2898	3.5534	7.0437	6.1252	6.6485	6.5406	4.6656	6.217	6.8728	6.0268	4.2008	5.3208	5.2615	5.568	5.5379	4.4893	10.2003	5.26	5.522	6.1489	5.4886	6.3107	5.9612	6.7489	6.3379	8.597	6.4021	5.2873	6.366	5.0993	5.7594	4.9995	6.2418	5.9674	5.3172	6.188	6.8374	6.6873	5.7203	5.8836	5.09	5.6679	4.6932	8.9341	5.8084	5.1611	6.5002	5.6622	5.9764	5.9357	5.7301	6.7278	7.6621	6.5048	6.2739	5.2376	5.269	5.5373	8.3661
PF3D7_1139800.mrna1_1	PF3D7_1139800.mrna1_1;504	504	8.6615	6.55	6.2286	7.7867	5.4499	7.6993	6.5073	5.8309	5.1148	8.637	6.5198	7.6796	7.4289	4.1235	8.1274	6.4936	6.6572	5.7605	9.2763	6.6005	11.2205	6.0847	5.6294	7.7424	8.3768	6.9549	5.5125	9.2338	7.2933	11.004	7.6226	5.1189	8.0428	8.8361	6.833	6.0745	6.3733	5.7819	6.0016	5.3621	5.4548	9.7261	7.2099	7.5995	8.8997	7.0735	6.4731	5.8585	4.6859	9.8664	10.1281	8.0811	8.2076	7.9523	6.9793	7.9569	5.6845	6.8381	8.2744	6.9116	5.7409	8.6957	10.4244	7.4529	8.0767	7.7665	5.6608	7.7378	6.6745	7.3867	7.497	6.5627	8.0017	8.0388	7.186	5.6017	8.1212	10.0963	8.0417	9.057	5.6789	7.6963	8.4845	6.7251
PF3D7_1139800.mrna1_1	PF3D7_1139800.mrna1_1;505	505	7.8865	7.0207	6.3491	7.3382	5.8577	8.9039	5.4506	5.2891	5.8914	8.3892	7.3205	7.3189	7.1474	6.2106	8.9613	6.0661	5.6253	3.7366	9.401	6.4744	11.3181	5.9373	5.1069	7.7296	8.6187	5.0054	5.2987	8.3866	6.3567	10.3457	7.2929	4.263	7.8676	8.9312	5.5144	5.5416	5.8056	5.7623	6.7409	7.0471	5.9903	10.1352	6.5433	6.727	7.3999	7.9307	6.4804	6.5558	5.7115	8.0684	9.3125	7.4144	6.0909	8.1049	7.5014	8.1049	6.2451	7.7325	7.1538	6.6515	5.4584	6.9609	9.6501	7.7663	7.4588	7.0519	6.2924	7.7941	4.4168	7.7696	7.3199	5.8657	9.1755	7.8458	6.3452	5.5432	7.9646	8.8672	8.1482	8.2746	7.1976	6.6063	8.2576	5.0708
PF3D7_1139800.mrna1_1	PF3D7_1139800.mrna1_1;506	506	7.9729	6.9757	5.3995	7.4911	3.9373	9.1909	5.3995	5.1318	4.7153	8.113	7.2173	4.6229	7.0288	1.6462	9.4181	5.1098	5.2288	3.3632	8.63	5.8115	10.6019	4.8369	6.4172	7.4405	6.6469	5.218	4.2219	7.4588	5.7845	9.6202	6.7096	5.4957	7.7469	6.7348	5.2813	5.572	4.7687	2.98	7.0041	6.4515	5.6528	10	5.3947	6.3429	7.2098	7.922	5.9388	7.3639	4.1898	8.0262	7.9429	6.8045	6.4227	6.9988	7.0697	7.9402	5.4239	8.2127	7.3286	7.7535	5.1031	6.212	8.8794	6.7663	7.4274	6.5689	5.7936	7.6972	5.2615	8.034	6.8665	5.4162	8.9163	7.5554	6.0184	5.6979	7.1411	7.977	7.2563	8.4226	7.0446	6.9154	8.223	4.6141
PF3D7_1139800.mrna1_1	PF3D7_1139800.mrna1_1;507	507	7.6219	5.6244	5.9819	6.2561	1.0566	8.7263	5.3198	4.6837	2.2869	7.19	4.6135	5.6559	5.7745	2.7908	8.3993	5.5373	5.4598	4.9905	8.1381	5.4838	11.1323	5.151	4.9045	7.9	5.2664	4.4269	5.2828	6.7467	5.3985	9.5775	6.9706	5.0453	7.9304	6.1677	4.8782	6.31	4.8704	5.9853	6.3005	4.0522	6.132	9.1215	6.7609	6.9667	6.6135	7.7194	6.1363	5.6516	4.4376	8.4833	6.5759	7.6682	5.5543	6.5311	7.171	7.4973	4.9222	8.7099	6.2008	4.7306	5.1098	5.9129	8.1181	5.5817	5.6873	5.7827	5.6648	7.434	4.8812	7.5285	6.29	5.26	10.4782	7.1283	5.591	4.3505	6.6726	7.347	6.4248	7.7267	6.4525	6.1252	7.8043	3.2824
PF3D7_1139800.mrna1_1	PF3D7_1139800.mrna1_1;508	508	8.1081	6.7678	5.0483	7.2548	4.4283	9.7857	5.0453	5.285	6.4522	8.0836	7.1399	6.0341	6.7647	5.7655	9.8925	5.8674	5.0721	4.6247	6.4656	6.8043	10.6045	6.1191	5.3674	7.5425	4.9016	7.253	4.6247	5.5444	7.0634	10.7493	6.3682	5.6235	7.8454	6.8607	7.3423	4.135	7.3083	5.7463	5.953	6.7193	7.2235	7.7697	6.218	5.4121	7.1119	9.0316	7.1154	6.8906	4.6381	9.1843	7.551	5.9196	9.0338	7.6421	6.9591	9.0362	6.1204	9.5387	8.0848	6.0652	5.0175	5.8562	9.3788	6.9221	7.5363	6.0213	6.8045	8.0593	5.4393	6.7392	8.0582	5.6209	10.0909	8.1541	5.844	4.9782	7.388	8.3702	7.2477	8.3349	6.5732	7.178	8.5871	5.6982
PF3D7_1139800.mrna1_1	PF3D7_1139800.mrna1_1;509	509	8.3535	5.9385	5.3885	6.4621	4.0374	6.8997	6.0862	6.414	3.1227	8.9354	7.0716	6.0794	5.8907	4.3434	7.0471	5.675	6.6184	5.6719	7.4466	7.2758	9.8019	6.2443	6.1546	8.4375	7.6561	4.9869	6.195	7.5282	8.0693	10.282	7.3597	3.7581	7.7348	7.6643	5.0785	6.0396	4.9864	7.0665	7.2692	6.1991	7.9515	7.1107	5.921	4.8258	7.8415	8.7523	6.6349	6.4401	5.1981	8.6607	5.9841	6.3434	12.079	7.7474	9.7318	8.3299	5.9871	10.6523	6.1158	6.8912	6.6038	5.7206	8.3999	7.9448	8.3689	6.8626	6.5206	8.9476	5.2323	9.6926	8.1682	6.4204	11.2412	7.19	6.511	5.6775	7.2885	8.2054	7.8072	8.4852	7.2652	7.4503	9.0428	4.9941
PF3D7_1139800.mrna1_1	PF3D7_1139800.mrna1_1;510	510	7.6792	6.3794	5.9477	6.813	4.7377	6.8993	5.0032	4.8349	3.2839	8.0899	5.3851	4.9088	5.9649	4.2884	6.8166	5.8342	5.6879	6.8373	3.6645	7.8154	9.9356	8.3989	6.2935	7.3703	5.6032	4.7404	6.153	5.2261	7.9209	9.9043	8.8947	4.6938	7.3862	5.6129	4.1027	6.6076	4.7618	7.2931	6.3647	5.1094	5.3723	6.1491	5.9516	4.7371	6.5953	8.7225	7.4227	6.2909	5.1771	8.173	6.435	6.6668	5.3611	8.0306	7.377	8.3001	5.7208	9.5694	5.5251	3.541	5.7173	6.0853	7.7348	7.164	7.376	9.3462	4.8763	9.1175	6.093	7.8836	7.0082	6.319	11.1794	6.5136	5.254	4.9074	7.2754	7.382	7.5389	8.335	9.1205	6.9344	9.864	5.5314
PF3D7_1139800.mrna1_1	PF3D7_1139800.mrna1_1;511	511	7.2376	6.0038	5.9057	5.9984	2.4594	7.441	4.3016	4.7409	3.8135	8.1526	6.6027	5.6168	5.9651	3.9269	7.2643	5.8904	5.3494	6.2038	4.1763	9.1459	10.767	5.9948	6.5343	6.8959	4.3505	5.135	6.3076	4.5928	9.4282	10.3472	6.375	6.1357	6.4226	5.0921	5.0587	5.144	3.4209	6.4315	6.6935	6.4774	9.3052	4.0687	5.842	6.4046	6.4395	9.1643	6.3125	5.6968	4.2787	6.8467	5.6421	6.493	7.1789	9.2508	7.05	8.6215	5.5659	8.9626	5.9628	5.4679	5.3395	6.6519	7.5211	7.1454	7.6294	7.3441	5.9669	10.1657	6.1813	7.598	8.3075	6.1761	10.3576	6.4548	6.1703	6.1789	7.5687	6.6064	7.7671	8.4011	6.9442	5.9333	10.8499	5.0374
PF3D7_1139800.mrna1_1	PF3D7_1139800.mrna1_1;512	512	6.4927	7.3168	5.3377	5.645	4.3096	6.3415	4.9402	4.204	5.5668	7.0994	5.7892	5.903	6.1775	3.9542	7.259	5.5762	6.3436	5.5829	5.2679	9.0755	10.086	6.5786	5.6829	6.1599	5.4249	3.9625	3.3377	4.8565	8.5557	9.8342	6.8539	5.9059	6.0085	6.1169	4.5317	4.6188	4.295	5.2319	7.5061	7.8268	6.5166	3.9551	5.0535	5.489	4.9855	9.4275	6.2772	7.4886	4.5154	7.504	5.8848	5.3551	7.8293	7.3121	7.1193	9.4423	5.9873	9.8282	5.1477	6.1373	5.8204	6.986	6.6199	6.9535	10.8529	6.3911	6.0074	5.254	4.8977	7.1969	7.3146	5.4118	10.4252	5.9821	5.6656	5.4647	7.5754	6.3147	6.5226	10.928	5.4249	6.1359	5.6704	5.3632
PF3D7_1139800.mrna1_1	PF3D7_1139800.mrna1_1;513	513	6.6961	5.4067	6.3047	5.2983	4.135	5.5771	5.2292	7.256	3.4019	6.6939	4.3234	6.2046	4.1285	1.848	5.7568	5.9303	5.839	4.2698	5.4046	9.5876	8.8648	4.2653	5.5732	5.3125	5.8931	4.9864	6.3593	4.9255	8.8299	8.9122	5.861	5.3067	6.044	6.2952	4.8909	6.8169	5.1497	5.4162	5.1334	4.986	3.5558	3.9891	5.2327	5.0058	5.6679	8.5495	9.9423	5.5883	3.9449	7.407	5.8283	5.8349	8.5	7.2693	7.2228	8.5889	5.6276	9.4797	5.6493	6.2658	5.281	6.5774	7.0742	5.5326	6.6971	6.7305	4.6622	6.8306	5.2184	6.8103	6.3297	6.0792	10.378	6.5926	5.0179	6.6344	7.6376	6.0341	6.6744	8.4201	6.2943	4.5607	8.0238	3.9136
PF3D7_1139800.mrna1_1	PF3D7_1139800.mrna1_1;514	514	6.2416	6.6075	4.6462	5.5937	4.857	5.904	6.1685	3.969	5.0596	6.6686	11.7169	6.7156	5.0811	4.6628	6.0985	5.811	5.4552	5.6719	5.7947	8.6928	7.5207	5.5132	6.434	6.6423	5.3391	4.0009	5.1181	4.1851	8.7423	7.0708	6.8866	6.2481	6.7657	5.8883	5.0193	4.9269	2.0356	6.5729	5.565	6.4091	4.925	4.641	5.157	6.2733	5.8919	5.5999	5.7197	5.3012	5.1711	7.2717	5.7525	6.3933	7.995	8.0772	6.2694	5.0947	5.5295	10.1461	5.3045	5.6848	5.9514	6.6703	7.4745	5.9281	8.0408	7.3448	5.5699	6.153	6.8991	6.976	5.5407	5.811	10.5543	5.5604	6.5941	6.0585	7.8059	5.8948	6.2016	8.9288	7.2354	6.9411	6.5765	4.017
PF3D7_1139800.mrna1_1	PF3D7_1139800.mrna1_1;515	515	6.5727	5.8212	6.1875	5.3001	3.3951	8.9154	5.367	4.2713	3.0976	6.8319	5.1481	6.8059	5.3576	3.488	9.1309	5.7087	5.0947	5.2664	7.0584	9.07	6.3298	4.8924	6.3903	5.3103	5.4185	5.3295	4.9686	7.7296	8.3937	6.3493	6.2139	4.8505	6.1585	4.5008	2.8217	4.843	4.7225	5.2114	5.6758	4.0072	5.1301	4.7142	4.7082	5.5068	4.3234	6.193	5.3705	6.2437	3.862	6.0738	5.0126	5.3198	8.2307	6.5999	5.8694	5.6135	6.0749	7.4151	5.6328	3.843	4.5619	6.6791	6.4143	6.504	4.5975	6.0283	4.7032	5.2153	6.1119	5.4472	5.3947	5.8669	8.0749	5.8565	5.278	4.904	7.5235	5.8293	6.484	6.4496	5.8379	4.5741	6.0099	5.5348
PF3D7_1139800.mrna1_1	PF3D7_1139800.mrna1_1;516	516	7.023	5.5786	5.6699	5.4343	4.1027	9.2825	5.4386	5.3809	2.3896	7.735	5.8217	9.842	4.2847	3.9699	9.2579	5.839	5.532	5.3771	5.5844	6.0792	7.5627	4.7618	5.2215	5.7115	5.5438	7.4963	5.6633	5.5919	6.6116	6.643	6.9382	5.7621	5.4796	5.8258	6.9833	5.0635	5.0135	6.438	6.522	4.9388	5.4851	5.4686	6.8542	7.287	6.9115	6.6669	7.3576	5.367	4.6165	6.3439	5.9215	6.3178	8.3708	8.096	6.4837	5.3988	5.432	5.8169	5.636	8.2201	5.9995	7.2287	6.1112	5.2698	5.8795	6.5323	4.8934	6.0732	7.3495	6.7952	4.8495	5.5838	7.5053	6.8598	7.302	5.9526	7.9615	6.3334	6.4057	6.314	7.4205	5.0135	6.2683	6.8738
PF3D7_1139800.mrna1_1	PF3D7_1139800.mrna1_1;517	517	7.2885	5.7455	5.2634	5.4867	7.6897	9.953	6.0555	5.6415	7.8464	7.68	7.3704	8.1219	4.9336	7.3288	10.8075	6.0494	5.1214	4.7296	6.2841	11.3661	7.0814	4.5583	5.479	5.6369	6.3027	5.0317	4.126	5.8577	11.658	7.7478	7.5384	4.101	5.4219	6.2636	2.8738	3.9184	5.2728	5.6126	6.431	5.8765	4.6118	6.068	5.0148	5.2642	6.7276	5.7173	6.211	6.5561	5.0193	5.7527	6.5301	4.9355	8.9404	6.5841	4.9383	4.079	6.1775	5.6913	5.4558	5.2802	6.1637	8.2523	5.332	5.8537	5.1355	5.4416	6.6391	6.0529	6.4034	4.7677	5.2411	5.5475	7.7365	6.4145	6.3264	6.0583	8.3027	6.3096	6.077	5.7355	6.8106	5.84	6.4443	6.4537
PF3D7_1139800.mrna1_1	PF3D7_1139800.mrna1_1;518	518	6.4816	6.628	5.6308	5.7968	4.4912	10.3511	5.2059	5.1098	4.1367	7.0585	6.0067	6.5765	5.2555	4.295	10.6311	5.1185	5.4571	5.0575	6.293	5.0496	6.3626	4.4502	5.5276	4.1843	5.1926	4.6456	4.4323	7.118	6.5877	5.9727	6.7275	4.1691	4.3792	5.8505	4.1177	3.7093	5.4489	7.0018	5.0997	4.8718	4.9411	3.6656	5.2307	5.5592	5.0566	6.1566	7.3661	5.1173	4.5354	5.5354	5.4922	5.4496	9.3028	6.4584	4.9777	5.126	5.5984	5.6221	6.0834	5.7027	5.3273	7.8039	5.9069	5.4152	5.9399	8.1612	5.0824	5.3201	3.925	4.9896	4.5868	6.6714	6.6008	6.2679	5.6696	6.0525	8.1598	5.5204	5.6168	5.7118	8.7896	5.696	5.9595	6.0352
PF3D7_1139800.mrna1_1	PF3D7_1139800.mrna1_1;519	519	6.5966	6.2606	4.0356	5.31	3.957	10.4504	5.1243	4.7479	4.2563	7.2652	7.1876	6.1467	4.393	3.1969	10.9975	5.8293	4.7306	4.9709	4.9093	6.6391	7.4805	7.5721	5.8627	5.195	5.5376	5.6302	4.6058	6.4273	6.8382	6.8697	9.5126	4.8733	6.0678	5.7093	4.9823	5.3074	4.8615	9.0444	5.7323	3.9855	4.7038	4.2854	6.2135	6.3016	7.3856	6.5065	7.1301	5.4598	3.7887	4.7892	6.2085	6.1568	9.6903	5.5768	5.7131	4.9107	4.5008	6.3517	6.0635	5.1906	6.5198	7.228	6.102	3.319	5.375	7.6763	6.027	6.3431	5.2585	5.779	4.0942	6.1148	7.0863	5.9878	6.2172	6.4882	8.6779	5.9081	6.2542	5.9725	8.4416	5.581	6.561	5.9404
PF3D7_1139800.mrna1_1	PF3D7_1139800.mrna1_1;520	520	6.3429	5.9777	3.7148	5.8787	3.6904	10.4297	5.0661	3.8963	3.757	6.3797	5.5367	5.8058	5.4555	0.0704	10.6051	5.6769	5.5919	3.5632	5.3526	6.8186	7.0671	5.0391	4.375	4.9174	5.1823	5.2909	4.8258	5.7145	5.6279	5.5948	4.8836	3.6135	4.9117	5.6462	4.1922	4.3709	5.599	7.7658	5.2698	3.8718	4.6346	3.5534	5.6596	6.3306	4.4944	6.5116	7.4854	4.9279	4.8895	5.0018	5.6179	5.1131	9.2388	5.9432	3.5874	4.3255	5.2106	6.0099	5.9591	3.7137	5.9738	7.4111	5.8802	6.2928	5.044	6.901	4.5304	5.4951	5.9889	4.5059	5.7533	4.3909	4.5735	5.79	5.6115	6.2828	7.9966	5.4992	6.2791	4.3176	8.0921	4.9397	5.3122	6.0272
PF3D7_1139800.mrna1_1	PF3D7_1139800.mrna1_1;521	521	6.3257	6.6311	5.5653	5.5586	2.9653	7.1604	6.0108	4.9542	4.7021	5.8225	5.7219	4.2479	5.1035	4.6118	6.1577	5.4854	5.7134	5.5786	4.5844	6.0734	5.88	5.3491	5.1227	5.7203	5.8019	5.3248	5.3988	5.8669	6.0843	6.394	5.7613	5.223	5.9224	5.7007	5.2645	4.9741	6.8633	6.4778	5.6088	4.3205	4.1643	5.0281	5.3201	5.691	4.1922	9.2144	7.6979	5.4832	3.546	5.7317	5.7511	5.6424	5.0409	6.4089	6.1701	9.4049	5.1863	6.8835	5.6508	5.7151	6.1906	6.342	5.8022	5.3975	5.0058	6.8866	4.9312	5.7916	6.4943	4.9265	8.9409	5.4835	6.0422	4.9236	5.6556	5.4386	6.6511	5.2931	6.0879	6.6095	5.898	4.6915	5.4886	6.2182
PF3D7_1139800.mrna1_1	PF3D7_1139800.mrna1_1;522	522	4.7323	5.1493	5.0103	5.2694	2.9891	5.2627	5.7541	4.8017	4.4162	5.9165	5.5148	4.314	4.8222	2.7355	5.3903	5.6744	5.2257	2.4594	5.6904	5.636	4.765	5.4578	4.6288	5.7842	5.3001	3.5148	4.0883	5.4611	5.2709	5.7049	4.6229	2.319	4.2149	5.6067	5.7517	4.985	5.2361	6.2348	4.295	4.4874	5.093	4.1922	5.1052	4.9732	4.5173	7.9752	6.9411	6.2063	3.1843	4.9832	5.3341	4.7452	4.9491	5.7589	5.7939	8.9981	4.9165	5.8354	5.098	5.3691	5.7988	6.5111	4.9864	4.4601	5.0909	6.2687	4.6736	5.3262	5.7711	4.1285	7.244	4.9416	5.7407	4.9069	6.4751	5.1485	6.0817	5.848	5.2987	5.2288	5.993	4.5515	5.0921	7.452
PF3D7_1139800.mrna1_1	PF3D7_1139800.mrna1_1;523	523	5.7214	5.4459	5.7835	4.9179	4.7126	5.7398	6.3579	4.1359	3.3978	5.823	6.2091	4.1538	4.3132	1.4854	5.2821	6.1402	5.2983	5.0561	4.9704	5.3074	5.8432	4.9383	5.5738	5.1006	5.3632	3.7495	4.9486	5.0583	5.0157	4.7671	7.1414	4.2668	5.189	5.4568	4.7835	10.6103	4.7592	5.7312	3.9635	4.8465	4.5868	5.0828	5.0325	5.0488	5.0009	6.4816	6.2733	5.6539	4.1135	4.3764	4.2441	5.3085	4.5826	5.3438	5.0639	8.4109	4.9579	5.4828	5.5883	5.0963	4.8212	6.3891	4.9959	5.0334	4.6317	5.0157	4.6334	5.1131	5.6144	4.4323	6.5972	5.0488	5.2772	5.2861	5.7184	5.5258	6.5426	5.1898	5.4152	5.5665	4.5021	4.3334	5.8858	5.9291
PF3D7_1139800.mrna1_1	PF3D7_1139800.mrna1_1;524	524	7.2441	5.1247	5.0938	3.7666	2.0391	5.5078	4.7996	4.1691	3.0959	5.6162	6.1735	2.774	4.3384	1.4803	5.0383	4.4679	5.3789	3.2645	5.3255	4.9819	4.9787	4.1795	5.8485	5.5662	6.816	3.4777	4.3964	3.844	4.073	5.784	5.3597	4.3896	6.5803	7.8149	4.4542	4.2891	4.7285	6.1039	4.2935	3.1359	4.5957	4.6462	4.4416	3.9495	4.99	7.3626	6.9798	4.5323	4.4522	4.511	6.9535	5.5326	4.6848	4.7866	4.0652	8.5588	3.7949	6.1595	4.7565	4.7447	5.1965	6.201	5.2769	5.3778	5.2638	6.3533	3.7071	5.2122	5.3498	4.0678	6.9316	4.9312	5.7131	5.2943	5.6974	6.1703	6.3127	3.8629	5.5786	5.3226	6.0639	3.5826	5.3775	5.6778
PF3D7_1139800.mrna1_1	PF3D7_1139800.mrna1_1;525	525	5.8475	5.5087	5.466	4.7274	0.0426	6.6824	5.1743	3.9411	4.4601	6.1841	6.4782	4.1514	4.9467	4.218	6.5549	5.4219	5.78	4.8094	5.1077	4.851	5.3103	4.079	4.9932	4.691	7.4537	5.0321	4.2765	5.2411	6.0161	5.3356	5.4279	1.2928	5.2161	7.9694	4.3161	2.9505	5.1627	6.0047	4.0233	3.9644	4.6622	3.1859	4.9919	6.1367	5.8622	9.3101	6.8319	3.9241	4.3611	3.9439	5.8955	4.3248	6.4552	6.3069	4.4757	9.789	4.5027	5.4429	5.4709	4.1922	5.076	6.5624	4.9855	5.2106	5.8086	6.4828	4.5862	5.5398	5.7552	5.0896	7.991	5.4429	5.0466	5.285	6.1983	5.2323	7.1166	5.0405	5.5119	6.5715	6.7927	5.1946	5.3847	6.7698
PF3D7_1139800.mrna1_1	PF3D7_1139800.mrna1_1;526	526	6.3277	5.1977	3.4436	5.6594	3.7431	6.6446	5.5072	4.3298	3.0144	6.2944	6.0496	5.0184	5.0955	5.2472	7.3365	5.2664	5.1667	3.7929	6.2761	4.5692	5.9262	3.3771	4.4403	5.2536	7.1915	4.2048	6.6868	7.6754	5.9741	6.2445	5.8227	2.5236	4.5392	7.594	5.6608	3.7803	6.4033	8.1308	5.4983	3.8718	4.557	4.8565	5.5993	6.8181	5.5904	9.2815	8.6372	5.153	4.2396	5.675	4.504	5.155	6.6554	7.2716	5.5248	9.9636	6.2449	5.4182	5.6212	5.4552	5.4118	6.5603	4.8104	4.8089	7.9485	7.0036	4.1538	5.3802	4.2735	5.5595	8.8209	6.2572	5.4243	5.0993	6.2178	4.2615	7.7058	6.2559	5.8992000000000004	8.6478	7.5201	4.8992000000000004	6.2943	6.2353
PF3D7_1139800.mrna1_1	PF3D7_1139800.mrna1_1;527	527	6.4872	5.6118	4.2817	6.5671	5.2972	8.9362	5.3778	5.0139	5.7211	5.8304	5.5286	5.5157	5.4246	4.3125	9.696	5.6502	6.1983	4.3198	7.1097	5.8326	5.4973	5.4722	4.5699	6.0917	5.9727	5.0281	6.5331	6.5384	5.6456	6.2672	6.4011	2.2048	4.9982	6.1485	6.025	6.0079	7.8424	8.8409	5.3359	4.5963	4.1675	4.504	6.6103	8.2773	5.91	9.7475	10.2285	4.6954	2.9727	6.8026	5.7538	5.6977	7.206	6.957	5.4761	10.0736	9.3477	5.9406	5.7748	6.6704	5.4343	7.4364	5.3455	5.4666	9.1781	6.1146	5.1783	5.6576	4.7803	4.0909	8.2744	9.0828	5.2634	7.8159	7.4557	6.1753	7.665	4.645	5.691	9.8447	6.2595	4.1473	5.7145	6.6017
PF3D7_1139800.mrna1_1	PF3D7_1139800.mrna1_1;528	528	7.024	6.2001	4.7409	5.6241	4.9054	11.0136	5.8151	5.3799	5.433	6.7747	6.8121	5.7884	5.4162	4.845	11.3712	5.9258	6.4666	4.701	5.3067	6.0843	6.2494	5.8807	5.1272	4.7252	5.4396	5.6247	5.1835	5.0734	6.7623	6.3254	6.4408	4.4588	6.0736	5.5954	5.7323	4.0583	7.6095	10.1495	6.3452	5.2479	4.9937	4.7897	6.1635	8.3945	6.0587	8.8954	11.2726	5.9912	4.4094	6.4194	5.7211	5.3747	6.7358	7.3526	4.98	9.3203	5.2403	4.9383	5.9563	6.275	5.9314	7.3668	4.1252	6.097	6.7899	6.6525	4.1562	5.4806	5.6229	4.9649	8.771	5.5201	6.2201	6.5333	7.1255	5.7798	7.8997	5.3384	6.2132	7.1823	6.7092	4.5619	6.2897	5.6144
PF3D7_1139800.mrna1_1	PF3D7_1139800.mrna1_1;529	529	6.5875	6.8776	5.1194	5.7692	5.4886	10.6082	6.4795	6.1391	5.2574	8.8497	6.0115	5.033	5.3933	5.8733	10.6032	7.9734	6.4284	3.4764	3.1667	6.7831	6.96	6.3289	5.0325	5.5198	4.7334	5.8014	4.3298	4.1755	6.7421	6.7964	7.2091	3.7312	5.5333	5.9828	5.9016	5.4033	6.7829	5.6302	6.6516	6.8201	6.7491	3.2615	4.9882	6.69	5.0009	7.9707	5.684	5.6831	3.8875	5.925	4.8817	5.4439	6.6599	7.313	5.7407	8.2437	5.6218	6.4593	5.645	5.6352	5.3544	6.3526	5.2087	6.3243	4.9449	6.5509	4.1318	5.7769	4.9667	5.7109	8.5	5.704	6.2294	6.2087	6.4502	6.633	8.2535	4.3568	7.2835	5.8731	7.2379	2.8032	5.9514	5.2487
PF3D7_1139800.mrna1_1	PF3D7_1139800.mrna1_1;530	530	6.729	5.7631	5.4928	5.5014	5.9837	10.38	6.5421	5.7409	6.479	7.1469	6.1422	5.7027	4.7814	4.9873	10.3939	6.5348	6.3198	3.0635	4.4195	6.9737	7.0135	6.4311	5.0652	5.7671	6.5092	5.9919	3.4607	6.1514	6.3436	7.3554	7.3841	5.0695	5.5135	6.8151	6.1062	4.5777	4.735	5.917	6.8615	5.1131	6.143	3.269	5.1131	4.306	4.7409	7.3894	5.9521	6.4736	4.9212	6.038	5.3302	5.1743	6.273	6.3368	5.5783	7.5862	4.2464	6.7703	6.3382	5.6668	6.3667	7.1629	5.6168	6.2737	6.8321	6.4263	3.0687	5.7085	5.2012	7.3654	7.11	5.9916	7.626	7.5022	6.8812	6.5226	8.1133	5.4783	8.0738	7.1852	6.2837	2.3618	6.3223	5.8321
PF3D7_1139800.mrna1_1	PF3D7_1139800.mrna1_1;531	531	6.984	7.0167	6.8747	4.7666	5.7444	7.3674	5.8384	5.6235	6.3261	7.735	6.2374	5.8885	5.3402	5.6073	7.3078	5.8917	6.2612	2.9635	7.0062	6.822	6.6048	7.5771	4.8982	5.0369	6.6633	6.3254	3.7751	6.2767	6.9754	6.189	7.2516	3.3743	4.6328	6.6144	4.7687	4.4601	5.7653	5.7487	6.3201	5.0942	3.4647	3.2464	5.2063	4.6982	5.116	6.9253	6.6128	6.4165	4.8455	4.5546	5.3009	4.4874	5.7471	6.633	5.3868	4.6736	6.3887	5.7845	4.7279	5.2215	6.1449	6.7569	5.3345	4.7463	5.3363	5.8192	4.1202	3.6949	6.2007	6.1739	7.0072	5.6085	6.8737	7.1756	6.9042	6.101	8.0211	6.2821	5.1839	6.0942	6.1052	4.7634	6.1681	6.4416
PF3D7_1139800.mrna1_1	PF3D7_1139800.mrna1_1;532	532	6.6453	6.0277	5.691	4.62	5.3016	7.3271	5.9212	5.2574	5.9373	7.1478	5.4944	8.0648	5.295	4.6786	7.2558	5.1679	5.6533	4.1859	5.3789	5.3484	6.8991	6.3863	4.7735	5.3034	9.689	5.7962	5.0117	5.2544	6.8343	6.8113	7.2446	4.4249	5.189	10.3172	5.3459	4.7501	4.6188	4.5898	5.6724	2.5435	5.3785	3.516	5.4967	1.6508	5.5702	5.3796	6.3825	5.6088	4.3519	4.6854	4.5033	4.7355	5.478	6.1673	6.3691	4.4561	5.0387	5.7344	5.5487	7.113	5.8056	6.6371	3.5261	5.6326	5.8892	5.6966	4.9079	5.3988	5.1043	6.348	5.477	5.6389	7.6189	6.7398	5.6676	5.7578	8.2372	6.1096	6.2913	6.668	5.9955	4.1408	6.3952	5.3038
PF3D7_1139800.mrna1_1	PF3D7_1139800.mrna1_1;533	533	6.1779	5.0076	4.5735	7.4425	5.5195	6.9331	5.3677	7.0807	4.0652	8.5537	6.1695	5.2396	8.4203	5.5173	7.1124	4.9477	6.5217	3.858	4.8972	5.7936	6.266	6.2055	3.8924	5.4598	9.2025	4.9212	5.2709	5.5717	5.6696	6.7765	6.9373	3.851	5.5354	9.549	3.4289	2.9891	4.5211	5.6079	6.3621	4.6141	4.384	3.2555	4.1497	3.7038	5.7306	4.3702	5.682	5.9995	4.4951	4.5072	5.43	4.6542	5.2772	5.3313	6.3268	3.5373	5.3045	5.6693	5.8485	4.2994	5.9212	6.7004	5.3498	5.572	6.1355	5.0303	4.5692	5.2319	5.7586	5.6778	4.2242	5.9919	6.6152	7.0962	6.5776	6.0575	8.1338	4.3861	6.2437	6.6823	5.675	5.2532	5.8919	4.5385
PF3D7_1139800.mrna1_1	PF3D7_1139800.mrna1_1;534	534	6.2981	5.133	3.8738	6.3981	4.406	7.1932	5.7803	5.8086	5.5339	7.4774	5.3618	3.228	7.1277	5.1707	7.4517	5.266	6.1346	4.0951	5.2928	6.5478	6.1627	7.5949	4.6352	5.9984	8.2368	6.2638	5.0509	5.6899	5.8615	6.6282	6.7592	4.2972	6.0936	8.9165	5.0794	4.0815	4.3813	5.2551	6.0961	3.4168	5.0824	4.0206	4.5951	4.8846	4.6582	5.3975	5.5135	5.2858	3.3896	7.7884	5.8897	4.7344	5.4643	5.8851	5.4243	4.7991	4.6949	4.985	5.5561	5.2765	5.8435	8.5535	5.6781	4.9565	6.7761	4.9932	3.6736	5.6988	5.4799	4.3778	4.645	5.2928	6.3724	6.4153	5.5996	5.9067	9.0727	5.7549	5.6496	7.9634	5.4353	3.4046	6.3268	4.8405
PF3D7_1139800.mrna1_1	PF3D7_1139800.mrna1_1;535	535	6.6629	5.0161	4.2555	6.8212	4.3089	7.18	5.9155	6.2323	4.7093	6.8217	4.5832	5.7808	7.4849	4.7714	7.3803	5.2672	8.7714	5.0613	5.8081	6.5978	5.9314	6.4553	5.5379	4.5862	9.4898	5.438	5.4289	5.735	6.1129	6.8994	7.2473	5.0695	4.8495	10.031	5.694	4.5607	3.8807	6.2884	5.7889	4.9026	5.9411	4.4283	4.0875	4.6781	4.841	5.0557	5.2106	6.3352	4.9458	6.754	5.9738	5.0347	5.9402	6.1835	7.4833	4.8079	4.8525	5.1289	6.5392	4.3448	6.3172	8.0724	5.5506	5.6447	5.2858	6.1703	4.7186	5.2913	4.4886	6.3074	3.696	5.6215	6.1888	6.4928	5.6109	6.5262	8.488	4.3462	6.4405	6.6879	5.972	4.8161	5.8736	5.3345
PF3D7_1139800.mrna1_1	PF3D7_1139800.mrna1_1;536	536	6.1379	5.6462	4.9373	6.9975	5.7131	4.9155	6.4097	8.1852	4.7175	7.9258	5.6159	4.7814	6.9483	6.3125	5.2813	5.5154	8.3447	6.7329	6.2523	6.0193	6.2574	6.7814	5.3621	3.1747	7.9995	5.9437	4.9639	4.8273	5.9359	6.8072	8.1868	4.3491	4.0435	8.4853	5.4552	4.2157	5.269	5.4611	6.3462	5.9105	3.1127	4.5717	4.8309	5.1001	4.101	4.9098	5.263	5.7895	3.8288	5.8711	6.0755	5.2403	5.477	5.5844	6.4822	4.7115	4.6876	5.5484	6.1902	6.5353	6.1491	8.7641	5.3865	6.0995	4.8659	5.4353	4.1993	4.4607	5.4419	5.6633	4.8202	5.4558	7.4844	7.5337	6.3686	5.8179	8.8043	6.1231	5.7602	6.0961	5.2566	4.5601	6.3297	5.2311
PF3D7_1139800.mrna1_1	PF3D7_1139800.mrna1_1;537	537	6.9822	6.7889	4.8166	7.5966	7.5341	5.367	5.2873	7.0056	7.4469	7.443	6.4944	5.9397	8.0055	7.0632	5.6311	5.7769	8.3968	5.6439	5.7206	5.2161	6.7185	9.2857	5.6073	6.2884	8.6089	7.2992	3.4356	6.0422	6.059	6.0383	9.9224	4.5008	7.452	9.3358	6.2141	5.85	5.8711	7.7745	6.4627	7.2982	5.1119	5.7377	5.8753	5.235	6.1723	5.7793	7.3068	6.3217	4.6311	7.9063	7.7864	6.7031	9.6762	6.8402	7.2157	5.5179	5.2242	6.192	6.3298	4.8866	7.1951	10.1312	6.4361	6.054	6.6154	5.4529	4.9364	6.4525	6.3163	5.7029	5.6153	5.9224	7.885	7.8477	6.2361	7.053	9.9059	6.5385	6.5046	7.7367	4.4614	5.7613	7.6902	5.6079
PF3D7_1139800.mrna1_1	PF3D7_1139800.mrna1_1;538	538	7.2335	5.8637	5.7363	7.5282	8.3356	6.0989	7.8676	8.8107	7.8199	7.4247	5.4689	4.969	7.794	7.4865	5.857	5.6349	9.4752	6.7215	6.8714	7.1254	7.2855	7.5886	4.2547	7.3368	9.0337	5.7417	4.0807	6.1785	7.0127	7.3406	8.432	2.4005	6.8852	8.8243	7.4994	5.8415	6.487	10.4303	7.3413	5.7949	4.9732	6.4143	6.1898	4.541	5.8878	6.9608	9.6935	7.3454	4.1449	7.9754	7.9019	6.5872	7.4064	6.732	7.2334	5.3923	5.8151	6.9128	7.903	5.8347	6.8812	10.4155	6.9557	5.596	6.6165	5.9667	6.2426	6.1534	7.555	6.7594	5.5595	6.7493	8.3094	8.3786	6.8457	7.1865	9.9537	6.8791	6.6245	7.5681	6.7021	7.0629	7.1768	7.7399
PF3D7_1139800.mrna1_1	PF3D7_1139800.mrna1_1;539	539	6.359	7.0668	5.3063	8.433	6.5667	5.0321	6.2636	6.4725	5.5638	7.3259	6.312	5.3038	8.5079	7.2234	4.85	6.2409	7.9888	6.6532	7.0472	6.9316	6.0009	7.3268	4.7087	6.2998	9.6725	6.219	4.7164	7.3396	7.0436	6.6272	8.2986	3.437	6.2593	9.9303	6.8811	5.2445	7.2028	10.9571	6.9459	7.6061	5.546	7.2107	6.0426	3.9355	5.9953	5.6302	11.1773	7.0478	5.2016	7.8665	8.0582	5.7344	8.6873	6.7858	8.0042	5.7514	5.4552	7.6166	8.1542	5.3565	6.9614	10.2103	6.968	4.8166	7.2753	5.8288	4.7777	11.0286	6.4294	7.9118	5.1375	6.0233	7.8603	8.2951	6.4177	6.3178	10.303	6.1516	6.7802	8.4991	4.9241	5.8079	11.6817	7.807
PF3D7_1139800.mrna1_1	PF3D7_1139800.mrna1_1;540	540	8.547	7.4749	4.4816	11.579	6.3438	5.0575	6.4883	7.721	6.8668	8.0821	5.7923	6.1223	11.7071	7.1966	5.5832	4.7703	8.1274	7.6866	5.0085	7.0238	7.1527	7.629	10.2022	5.7301	7.1853	5.2157	5.5966	4.8782	5.9418	6.2166	7.4625	11.556	6.3359	8.6551	5.8878	5.8467	6.9717	11.6858	6.7935	7.9558	5.3434	5.6545	5.1018	4.9212	9.6735	5.761	11.0459	7.1051	5.3656	7.2813	7.9466	5.6197	8.2383	6.8647	8.6798	5.3771	5.3579	6.7251	8.2187	5.0917	6.3785	9.2393	6.812	5.4954	6.8812	5.4016	4.9621	13.2818	7.0265	8.5612	5.8367000000000004	5.6188	7.5313	8.0192	6.8273	7.1682	8.7301	6.2893	7.0125	6.8908	5.522	3.4594	13.4958	9.6887
PF3D7_1139800.mrna1_1	PF3D7_1139800.mrna1_1;541	541	6.6584	7.7629	5.0531	11.7298	7.9166	6.9677	6.5733	8.4573	7.1135	6.9158	5.6168	5.717	11.609	7.2892	6.7529	6.1693	8.2061	8.3522	5.7184	7.5146	6.4121	6.6457	11.3378	6.5351	8.9522	9.483	6.2108	6.6266	7.1619	6.8331	8.7246	10.6172	6.7733	9.6641	9.5521	5.1114	7.923	11.6171	8.0522	7.8616	5.1408	7.5019	6.3696	5.7328	6.3906	6.6001	11.9374	8.0703	5.3663	7.2879	8.7281	6.2685	8.1695	6.3112	9.3415	5.9281	5.905	6.6079	8.9689	7.1557	6.7329	10.0289	5.6384	6.545	7.3262	6.0193	5.0201	13.8361	7.5123	9.1415	5.917	6.3083	8.3824	8.4647	7.9875	6.7231	9.4412	6.9748	6.918	8.5421	5.8647	5.5777	14.2829	9.9526
PF3D7_1139800.mrna1_1	PF3D7_1139800.mrna1_1;542	542	6.6843	8.3501	4.857	11.2293	7.0512	7.0083	8.1056	8.774	5.4033	6.3123	8.0103	7.9893	11.5927	6.6663	5.6326	6.9593	8.976	9.9638	6.9575	6.6758	6.3651	6.878	11.0734	7.1079	9.7017	6.5217	5.3009	6.8509	7.2897	6.8689	8.7909	10.9791	7.5231	10.377	7.3432	5.4571	8.532	11.8527	8.0492	8.9074	4.2172	7.1623	6.6267	5.7517	4.7772	6.191	10.9333	7.817	3.8758	8.457	9.1787	6.5747	8.6717	7.2749	10.9624	6.44	7.1836	7.7955	8.9248	7.3494	7.9174	10.0171	7.4498	6.045	6.9742	6.554	4.9828	14.0304	8.9224	10.4085	5.4479	7.3159	8.3967	8.5668	8.1899	8.1985	9.2275	6.9792	6.4335	7.9376	6.7803	6.0135	14.4428	10.6233
PF3D7_1139800.mrna1_1	PF3D7_1139800.mrna1_1;543	543	6.2591	8.1416	4.8384	10.8031	8.0213	7.0319	8.9984	9.0567	6.5798	6.823	7.3159	11.1617	11.6324	6.9098	6.2342	7.4211	9.5498	7.3577	5.4107	7.0394	6.7118	8.5114	11.2308	7.3527	8.5116	7.0671	4.6188	5.6285	7.5682	6.7479	8.3074	11.5738	7.5895	8.8409	7.1448	6.0317	8.7075	9.248	7.3369	7.4066	4.8344	6.9362	6.4665	6.1361	5.0041	6.4143	9.4291	7.9181	4.9878	8.504	8.9158	6.5791	7.9968	6.3142	9.2957	5.9126	5.439	6.7408	9.3648	5.1202	6.6346	8.9925	7.2453	4.342	6.7148	6.0391	3.756	14.286	8.7597	8.603	6.2018	5.6387	8.4078	9.44	5.2836	7.4792	8.6109000000000009	6.8664	6.2998	7.4877	5.7942	5.434	14.6284	11.8295
PF3D7_1139800.mrna1_1	PF3D7_1139800.mrna1_1;544	544	7.0579	7.8484	6.0942	11.0721	6.2578	7.2696	9.0497	9.5096	7.1734	6.7991	7.2139	11.4793	11.1807	5.504	6.9953	8.3861	9.3974	7.5151	6.1857	7.5166	7.889	8.7121	11.7775	9.6501	8.3772	8.006	5	5.9928	7.8466	7.0828	8.798	11.5407	9.7502	8.8977	8.4666	5.6591	9.1586	8.6826	10.2586	6.8994	5.1831	8.4502	7.4297	6.4089	6.3347	7.3861	8.9373	9.4527	5.0488	8.735	8.339	7.9759	8.0438	7.02	7.8964	7.4656	4.3038	7.6518	9.1753	4.756	7.9747	10.041	8.3389	5.7096	5.3593	6.6652	5.275	14.2559	9.1125	8.1669	6.575	5.3583	8.9557	9.1878	6.7849	7.4096	9.6268	7.086	6.797	6.8828	6.3423	6.5354	14.5876	12.3817
PF3D7_1139800.mrna1_1	PF3D7_1139800.mrna1_1;545	545	6.4143	7.6423	7.636	7.466	4.9653	7.5811	9.6919	10.7171	4.4548	7.5328	7.7471	11.8566	7.3193	6.0047	7.4774	8.3914	11.1467	7.5601	6.709	7.7968	7.498	9.0108	9.7509	7.9149	8.103	6.7206	5.033	6.2724	7.7433	6.6278	9.64	9.9961	7.7336	8.6128	6.3717	5.7063	10.1633	7.796	8.0012	7.9259	5.9467	7.1599	8.3205	6.1342	6.1058	7.5269	7.8343	7.8664	3.5692	8.3149	10.2288	9.1419	5.5699	7.7681	7.4956	7.2428	5.7876	7.8654	8.4322	6.1574	7.22	10.0983	8.7991	5.2795	6.8263	5.9672	5.8457	14.1963	9.6957	7.9821	7.1711	6.0137	8.1861	8.1804	6.7593	6.7083	10.1098	7.1349	7.5922	7.6534	6.4019	5.5248	14.7638	12.2098
PF3D7_1139800.mrna1_1	PF3D7_1139800.mrna1_1;546	546	6.8497	6.5102	5.8699	7.0481	8.1213	7.6388	9.2127	10.3121	8.6613	7.1373	7.4761	11.5572	6.6033	7.4837	7.6516	7.7548	10.5318	6.3221	5.3169	7.2594	7.9195	8.3554	6.44	7.0235	7.2519	4.5497	5.671	5.0575	7.3739	6.0339	8.2157	6.4146	7.169	7.2937	5.8679	6.5475	8.8153	6.8065	7.767	6.0712	5.6642	6.808	7.7409	5.5261	6.7163	6.4336	7.0967	6.3993	5.9319	7.2941	6.3475	7.8906	7.1958	7.7842	6.4963	6.2572	5.3341	6.6254	6.4833	6.1449	5.0708	6.2036	6.4214	5.8839	7.2249	6.1194	4.2638	14.2134	9.6956	7.0818	6.3745	5.2246	7.8101	6.6056	8.4178	5.9093	8.1335	6.116	6.5495	6.8022	6.4258	5.4864	14.6703	12.5462
PF3D7_1139800.mrna1_1	PF3D7_1139800.mrna1_1;547	547	6.765	8.1485	5.8532	5.582	3.5789	7.2303	5.9923	4.9383	2.729	6.105	6.8098	11.5735	5.7703	1.7355	6.5586	7.2065	5.5747	4.251	5.7692	6.9774	6.7347	8.9618	5.9026	7.9751	7.3831	5.2257	5.1127	5.669	6.7886	6.4968	9.7866	4.7698	7.0176	7.4172	4.9416	6.4676	8.89	6.6854	7.0208	7.2373	8.4627	6.9983	8.8726	6.9185	4.9588	4.314	6.8512	6.5454	4.7554	7.1903	8.0262	8.9806	5.905	7.6639	6.5472	5.5904	4.5832	6.0181	6.2561	6.5413	5.3198	7.1301	6.4786	4.6588	6.0188	5.6381	5.101	13.9402	9.3747	7.1998	5.3194	6.2279	7.0567	5.796	7.0138	5.9526	8.2519	6.811	5.8545	6.2756	5.2199	5.3241	14.5228	11.5629
PF3D7_1139800.mrna1_1	PF3D7_1139800.mrna1_1;548	548	7.0141	6.0667	5.0072	5.8736	4.7334	7.1896	5.463	4.2668	3.5969	6.6855	5.9878	11.5427	5.3889	4.4634	7.2904	7.7631	5.3381	4.7892	4.3792	7.0666	7.542	10.2435	5.441	10.4178	6.079	2.9467	4.9117	4.7819	7.6326	6.2205	10.0202	4.7371	10.2964	6.8998	3.9336	6.1655	5.3568	6.4604	6.6978	5.5144	6.2928	4.1731	8.0735	5.561	5.8296	5.5561	6.2288	5.5653	7.9749	11.3259	7.4801	8.7305	4.7109	7.3614	6.4898	5.4476	5.6273	6.0762	7.1311	6.2741	5.6781	6.7178	5.1791	5.4453	5.706	5.8425	5.3607	14.1939	9.2962	6.7281	6.2223	5.6696	5.8883	4.8079	7.1927	5.6035	7.3681	5.1783	5.6493	5.5336	5.6596	4.7724	14.4812	12.4906
PF3D7_1139800.mrna1_1	PF3D7_1139800.mrna1_1;549	549	6.471	4.712	5.5254	6.6595	4.8654	7.4197	4.5904	3.7814	4.2032	6.7424	7.1035	10.7497	5.5978	2.2869	7.0704	5.1977	5.7018	5.1206	4.8639	7.9976	6.4499	5.516	5.3614	7.986	6.1623	3.9982	5.8291	4.7597	8.1219	6.5956	5.8625	3.925	7.7033	6.9382	3.8043	6.807	7.3042	7.0156	7.2788	5.7186	7.7804	4.7015	9.0633	6.6216	6.8466	4.942	6.2645	6.009	4.8714	8.5724	6.6437	8.8317	4.5317	6.5317	6.8585	4.4148	4.6264	6.7275	6.742	6.869	5.7895	6.6817	6.5996	5.0764	7.9929	6.7534	3.9165	14.3256	8.8485	7.9653	6.0317	5.6985	7.9194	5.2513	7.3462	5.7452	7.8216	6.2771	5.8329	5.7216	6.3058	4.3089	14.622	10.9332
PF3D7_1139800.mrna1_1	PF3D7_1139800.mrna1_1;550	550	10.1123	7.6497	5.07	6.2166	5.6938	6.379	6.3799	5.155	4.3313	9.9608	6.6893	10.5073	5.7233	4.1169	6.6939	7.0757	5.8931	4.7592	4.2578	6.581	9.4101	4.9653	7.1679	7.7247	6.7229	8.8901	7.355	4.1301	6.616	8.9983	5	8.0039	7.0219	7.1939	9.1335	7.019	4.3212	6.2847	7.5638	6.2481	4.9246	4.8048	7.9132	6.4914	10.0147	5.8045	5.263	6.9379	5.3096	5.8502	6.1485	7.835	7.1917	9.1228	7.2626	5.1583	5.0014	6.1272	7.0102	7.4289	5.5984	6.7724	8.9459	4.9796	6.1677	5.9153	5.0166	9.8676	9.307	7.0448	5.8669	4.9298	6.8649	4.073	7.649	5.2642	7.6654	7.0803	6.14	7.5313	4.9265	3.9681	10.0973	8.6419
PF3D7_1139800.mrna1_1	PF3D7_1139800.mrna1_1;551	551	11.4365	6.9468	4.6854	6.0896	7.2393	7.811	5.5954	3.5435	6.6391	11.3868	6.0188	6.7129	5.5049	6.4031	6.7711	5.9957	5.7195	5.2589	5.6599	5.4634	9.5635	4.9369	9.1662	7.0773	5.1878	7.844	6.4656	4.7533	5.4841	9.4767	5.4835	8.7592	7.0021	6.6375	9.0183	7.0721	7.3176	6.4828	5.6296	6.3827	5.4922	3.7004	6.2342	5.9348	10.6022	6.0862	5.2731	5.0081	6.5632	5.4922	4.9369	7.1275	7.7062	10.2116	7.3065	5.2817	3.1538	6.2681	5.9371	7.452	4.7344	6.1096	7.8817	8.3244	6.5901	6.7653	5.3593	9.2879	9.311	6.7324	5.0747	5.2001	6.9195	5.5641	8.0351	4.7511	6.6247	7.3661	9.046	7.3197	7.3639	5.7412	8.6974	8.6775
PF3D7_1139800.mrna1_1	PF3D7_1139800.mrna1_1;552	552	6.932	5.314	5.3995	6.8907	4.9117	5.9658	5.4545	4.5385	4.0695	7.3854	4.5491	10.7633	5.6061	3.079	6.4189	5.8809	5.8797	4.856	5.0938	4.9463	6.3903	3.7991	5.9706	7.2702	4.8253	4.7944	7.3839	4.5033	4.0144	6.1169	5.4679	5.2265	7.1852	6.1902	5.2547	7.2517	4.6633	6.015	7.1535	5.0921	5.1043	5.393	5.4754	7.0376	5.4552	5.1859	4.3212	5.6299	4.8659	5.5804	4.4666	6.1585	5.5081	6.5809	6.266	3.7071	4.9312	6.2566	6.473	6.8665	4.9284	5.5254	5.7842	4.9649	7.1278	6.0936	3.1077	5.5364	6.4212	6.7893	5.2517	4.5644	6.8946	6.0461	7.1243	5.9993	8.6767	4.7323	6.1902	5.8306	6.3038	4.3896	5.6639	5.8863
PF3D7_1139800.mrna1_1	PF3D7_1139800.mrna1_1;553	553	8.008	6.2209	8.0485	5.9966	5.2059	6.3221	6.3347	5.72	5.04	8.5216	4.8324	8.3623	4.594	4.7366	6.4446	5.2668	6.275	5.1144	5.4803	7.7438	7.1008	5.8485	4.7181	5.8809	6.1946	6.1054	6.877	5.0657	7.4408	7.298	5.6608	4.0626	5.9076	7.3729	6.3889	7.6547	5.9348	7.6939	7.0501	5.5018	5.3992000000000004	4.4976	7.3539	7.1456	8.5302	5.8851	6.6956	7.4133	6.3482	7.65	5.0824	7.6907	5.9732	6.9525	7.7673	5.4607	4.8027	5.0951	5.9766	7.8571	5.3771	6.8236	7.7309	4.86	7.877	6.5653	5.5002	5.228	9.6582	7.7755	5.0237	5.2211	7.312	6.5043	8.1053	5.8063	7.8583	7.887	6.7346	8.0848	7.2147	5.466	5.7957	9.0979
PF3D7_1139800.mrna1_1	PF3D7_1139800.mrna1_1;554	554	8.4547	5.6591	5.9875	5.3995	5.5329	7.0649	6.0385	6.3098	4.1514	8.5584	5.4077	6.9371	6.0199	3.9107	6.0437	6.7929	6.6191	5.1599	6.5215	6.3873	7.5886	5.6954	4.7197	6.0548	6.5665	5.4835	5.7674	5.972	6.0809	7.7449	6.755	6.0308	6.5592	5.9777	5.407	5.9713	5.1779	6.7501	7.0378	5.6384	6.261	6.6021	6.7799	6.4016	8.2014	6.2743	5.8487	6.2843	5.5185	6.201	6.1035	6.8035	5.9706	6.2344	5.8936	5.0772	4.9189	5.9862	6.0717	7.199	6.2621	7.0712	6.4764	5.2407	5.6191	7.3382	5.4222	6.2839	4.6616	6.3304	5.3716	5.2861	8.2998	6.06	7.2961	7.0142	8.1043	6.5535	4.9791	5.607	7.0847	6.3289	6.4795	7.2616
PF3D7_1139800.mrna1_1	PF3D7_1139800.mrna1_1;555	555	11.3308	6.97	5.1906	8.3231	5.126	7.6143	5.5753	4.957	4.5625	10.5948	3.5484	10.8088	9.2829	5.9253	8.0924	6.3749	5.5937	3.0444	3.4436	5.1272	5.5438	5.8278	5.1969	8.3174	6.8932	5.6656	4.5329	5.6505	4.3688	6.3835	6.3052	4.7955	7.7237	8.9123	5.527	3.98	4.8344	7.0566	7.2948	7.0939	8.3494	4.8222	7.231	5.615	11.16	7.8992000000000004	5.3677	7.2779	5.0461	6.0751	5.7621	7.8164	5.5298	7.4923	4.7944	7.6659	9.2017	5.6058	4.516	9.5273	5.791	6.0942	6.8595	4.3757	6.8725	10.5946	6.3327	8.4155	4.2032	5.5264	7.2333	8.3325	7.9736	5.8482	9.7974	6.5856	6.9325	6.8442	4.7756	7.5269	10.7574	6.9518	9.1142	3.5286
PF3D7_1139800.mrna1_1	PF3D7_1139800.mrna1_1;556	556	7.0415	6.2342	5.0764	6.3954	4.858	6.5845	7.0965	5.1469	4.7131	6.8755	7.288	5.717	6.5753	7.3655	7.3284	8.7841	5.7996	6.5836	5.9912	6.4542	6.3491	5.3402	7.4847	11.5512	5.7358	6.4832	5.4588	6.6784	6.8137	7.058	6.1713	6.8221	12.1885	6.504	6.235	4.8339	5.8347	6.7324	7.9073	4.384	5.3377	4.8099	5.6097	5.5573	6.5977	6.5984	5.0139	7.6625	4.5686	4.7996	5.3352	5.5984	6.9829	6.6612	6.71	4.3262	4.9122	6.6591	5.8829	6.7413	5.4326	7.5238	6.0126	5.2858	6.0691	6.2636	5.0959	6.8638	6.1823	7.0289	6.5423	4.9745	9.0703	6.3234	7.1335	6.1729	8.621	6.2839	6.2613	6.3031	6.9292	4.942	6.3486	6.1703
PF3D7_1139800.mrna1_1	PF3D7_1139800.mrna1_1;557	557	8.0141	7.3712	5.3889	10.2194	4.6999	8.652	12.5135	5.8753	4.4861	7.7528	5.6977	7.3723	10.6988	5.202	9.159	13.2848	6.3689	10.4499	6.0457	7.3568	8.1555	6.8537	10.7596	14.8449	5.3041	6.0398	6.155	6.5498	7.1875	8.3333	6.8797	10.5335	14.8089	5.9246	6.1857	6.4468	8.9969	7.6308	8.0335	7.0912	6.681	10.1225	6.6175	7.2144	7.6806	7.1064	8.1283	8.2548	5.2207	5.1436	6.4894	6.8475	9.5698	9.8342	10.6467	6.9433	4.7861	12.1504	8.1434	5.5204	6.9231	8.8049	7.2651	5.5804	7.8741	6.9814	5.2346	6.0072	5.6462	11.7737	6.9549	4.812	12.7765	8.1386	5.6476	6.8802	8.9896	6.6678	5.3551	7.7366	7.0966	5.6355	6.1218	6.3062
PF3D7_1139800.mrna1_1	PF3D7_1139800.mrna1_1;558	558	8.243	4.5916	6.4121	5.8684	5.3491	8.0144	7.5208	5.9076	5.0188	7.5576	5.2036	6.524	5.0989	4.862	8.3232	9.163	6.5351	7.2434	5.6831	7.8165	7.6986	6.2307	8.7632	4.842	5.2373	5.4313	6.3178	6.1495	8.1089	7.524	7.0344	8.7062	5.251	5.9477	6.3745	6.0213	5.3234	9.0611	8.4754	5.8097	6.097	11.2767	7.8498	5.9757	8.7076	6.4809	7.5544	8.6335	6.0968	6.5782	7.7844	7.9041	8.6686	9.4751	7.4254	5.1902	5.7104	6.9893	5.6596	6.3816	5.8058	9.51	7.1422	4.9741	7.0602	6.3927	6.0676	5.8027	5.9882	6.994	4.5046	5.5154	8.1476	5.8644	7.0892	5.0072	9.3626	6.7199	5.68	7.8664	6.7667	6.6834	5.7142	6.4746
PF3D7_1139800.mrna1_1	PF3D7_1139800.mrna1_1;559	559	9.3487	6.3103	6.5284	5.6288	5.4764	9.448	8.316	6.1412	5.4611	9.6767	7.8603	6.5407	6.5954	5.1027	9.91	9.6736	6.6908	7.2482	7.6296	9.3318	9.0446	6.2847	10.1951	6.6509	9.097	6.2523	5.5033	7.5998	9.3985	8.1578	6.8963	10.1682	5.9427	9.4343	6.6023	6.8471	5.5217	9.5825	8.5754	4.0909	4.4256	10.4361	8.3433	6.6622	9.8329	7.1044	8.3805	8.3663	8.346	7.3432	8.6054	9.3825	8.76	11.7646	6.9761	5.6837	4.7824	8.1361	6.8297	8.7214	6.6087	10.4917	7.9125	6.6961	8.8516	10.5244	6.0892	6.5931	7.4634	6.3674	6.9829	6.2662	10.0282	6.7175	8.8807	6.8	10.0307	7.8954	7.4355	9.8939	10.278	6.6331	7.9975	7.8732
PF3D7_1139800.mrna1_1	PF3D7_1139800.mrna1_1;560	560	12.178	7.4279	8.1216	6.7725	5.1607	10.1259	8.5205	5.204	5.6363	11.7758	6.3923	7.08	6.6098	4.6764	10.8313	9.5969	5.8829	7.3066	6.0354	9.7279	9.1432	6.2114	9.7527	7.9964	7.6636	5.9955	6.556	6.5484	9.6802	8.9265	7.6204	10.8075	7.4975	8.2547	6.3724	6.1532	5.5564	8.1156	8.6556	7.2419	6.1743	11.7414	7.6969	7.5493	12.0543	5.1489	9.2621	8.24	9.6125	8.5569	7.7356	8.3729	9.041	9.6834	6.7688	4.1739	6.4087	9.5728	7.7744	6.9934	6.8712	9.9786	7.8392	6.8025	8.4888	6.3512	6.7695	5.811	8.0989	7.1402	6.6292	5.0777	10.2327	8.4379	7.7572	6.9602	9.6426	7.8362	6.7493	11.163	6.2583	6.3254	7.1235	8.4038
PF3D7_1139800.mrna1_1	PF3D7_1139800.mrna1_1;561	561	8.5763	7.0225	7.049	5.5198	6.1406	7.8998	8.1745	7.2822	5.8577	7.0979	5.4276	7.0335	6.217	6.3696	8.5437	7.9481	6.7459	6.134	5.6103	9.1996	7.7294	5.9662	8.9288	5.68	7.9841	6.6182	4.4744	6.3181	9.358	8.2768	6.1853	8.706	7.8249	8.7444	6.5851	5.5913	5.7225	6.9928	7.6759	7.4637	5.9977	11.1933	7.4041	7.0826	8.1524	6.3201	7.5087	8.3748	7.6864	9.7196	8.0307	9.0265	7.7892	9.0459	6.809	5.6259	5.8417	7.8937	6.7804	6.3012	7.0198	8.2133	6.7696	6.7009	9.1754	6.0159	6.7483	6.898	8.8634	6.6428	6.841	5.926	9.4961	5.8455	7.3953	6.7336	8.8024	7.4766	7.5396	10.6255	5.8895	7.4643	6.5963	8.7939
PF3D7_1139800.mrna1_1	PF3D7_1139800.mrna1_1;562	562	7.8094	7.4889	6.1869	5.6924	5.632	9.3644	8.628	7.8677	5.3547	7.7647	5.406	6.4599	5.9477	4.5753	9.4039	9.3549	8.5005	5.5103	4.7996	8.9442	6.3712	6.5907	10.7407	6.7434	6.8445	5.6138	4.9905	6.3023	9.5604	8.0459	6.9146	10.6545	7.1031	7.4979	4.1707	5.1148	4.8684	7.7215	8.8252	7.7931	5.7856	11.4878	5.3847	6.6201	7.8244	5.7434	8.1649	8.7428	10.0359	6.6929	7.4079	7.7437	7.1989	9.1424	6.1821	4.8445	5.135	9.608	7.0199	4.673	6.3443	8.1794	7.5733	7.3105	9.3041	5.9477	6.7723	6.2394	8.8257	6.3192	6.1904	6.366	9.8843	5.4722	6.8257	6.1512	7.7789	7.2418	7.6008	11.0034	5.6571	7.2169	6.7495	7.722
PF3D7_1139800.mrna1_1	PF3D7_1139800.mrna1_1;563	563	8.0987	6.5951	5.4179	6.9085	5.649	7.7018	8.9946	8.6838	4.9006	8.8805	6.7829	11.9496	7.0482	4.4957	6.4014	9.1001	8.8005	5.1886	5.854	11.2762	6.9209	6.6964	9.6677	8.5457	9.2051	5.4195	5.7787	6.6431	11.4705	8.5295	7.0923	9.4908	11.1191	8.7514	6.2941	7.4343	6.6592	8.4774	7.643	7.8047	5.6302	12.2813	7.2547	9.0267	9.1522	6.7006	8.3489	6.9249	8.8124	8.6788	8.1515	7.7436	6.5832	10.7888	6.6261	5.8907	5.1574	8.7035	6.7339	7.0882	6.4563	8.2943	7.7291	6.3521	10.1209	6.5996	7.7709	6.7316	8.7755	6.0944	8.3003	5.9439	10.1286	7.7129	8.0815	7.3802	8.572	8.102	7.4193	10.7169	6.9416	8.5068	8.2106	7.8278
PF3D7_1139800.mrna1_1	PF3D7_1139800.mrna1_1;564	564	7.4357	6.5122	5.8875	6.7867	4.3448	5.5267	6.6543	6.7174	5.2219	7.573	5.9912	7.908	6.0555	4.7756	6.6112	7.1295	8.1294	4.2048	5.5686	9.2081	6.4068	6.2118	6.0328	7.3478	7.2415	5.4575	6.052	6.9622	8.852	7.5269	6.4702	5.4702	10.6599	7.4939	6.0887	5.5154	4.5198	5.7727	7.197	7.0547	5.8532	11.3809	6.2517	7.7193	6.5322	7.0895	6.3723	6.5987	6.387	7.1861	6.3407	6.8172	5.8975	10.1191	6.1096	5.969	5.7848	7.5937	7.0962	5.432	6.323	7.1543	7.9554	6.263	9.01	5.3916	6.8889	5.9467	8.0451	4.5166	6.9337	5.3501	8.9414	6.5535	6.431	7.1878	7.7507	8.607	8.6125	9.3033	5.1615	6.7641	7.2194	7.2793
PF3D7_1139800.mrna1_1	PF3D7_1139800.mrna1_1;565	565	7.2972	6.218	5.6508	6.7195	5.6159	6.6288	6.8617	6.6802	4.5595	7.0275	6.1181	8.5207	5.6053	4.4783	6.155	5.9805	8.3813	5.5931	5.8349	8.4732	6.4243	5.6485	6.0605	6.5569	7.7394	5.4558	5.2802	6.0108	8.2683	6.9551	6.3997	5.2713	10.7018	7.0388	6.0054	5.6182	4.3834	7.2935	6.8146	6.8381	3.3234	11.2684	6.2225	7.618	6.7662	6.1953	8.8531	6.7343	5.7973	6.6331	6.777	6.2477	5.6628	8.6857	5.7975	5.0303	4.464	7.3917	7.164	6.6571	6.4002	7.1799	6.7704	5.5075	8.9458	6.1605	6.6005	5.7065	7.8272	5.9071	8.2242	5.437	8.53	6.489	6.6279	6.4341	7.8953	7.9717	7.4723	9.413	5.8841	7.3418	6.9853	8.4162
PF3D7_1139800.mrna1_1	PF3D7_1139800.mrna1_1;566	566	7.263	7.3634	4.9265	6.8857	5.3712	6.3806	6.4075	6.4968	4.8445	7.5263	5.3837	7.3999	5.5062	5.6392	5.9709	8.338	7.6405	4.9722	5.6106	8.8931	5.8649	6.7548	5.6865	8.3067	7.5343	5.5323	5.5859	6.0312	7.7819	6.5829	7.0784	5.68	11.5523	7.3549	5.3642	4.5084	5.2976	7.3361	6.1799	7.3951	5.4087	11.5526	5.9291	7.0503	6.0358	4.9814	6.8938	6.9	6.5515	9.0714	6.6245	7.1765	5.7129	9.3416	5.7137	4.4854	5.2407	9.2147	8.1404	5.07	7.3236	6.922	6.5504	5.8283	8.9501	6.738	7.2479	6.25	7.6212	5.588	8.0408	5.4353	9.4885	7.6445	6.4224	7.105	7.8976	8.7235	8.3908	9.3748	5.8422	8.084	7.5437	7.6382
PF3D7_1139800.mrna1_1	PF3D7_1139800.mrna1_1;567	567	10.1377	8.1192	6.2748	7.6364	5.31	7.2772	10.3651	10.424	6.7904	9.8008	6.318	11.5652	8.5462	7.4239	7.4015	9.3964	10.8729	10.4751	5.7358	11.2481	8.3869	8.5577	8.1692	10.1281	9.1464	7.6467	6.8034	8.2769	11.0971	10.2771	8.3141	8.0924	12.2981	9.7608	7.9384	7.6395	5.1457	6.5984	7.1326	9.5151	6.7533	12.7052	8.5987	10.2233	10.0343	10.3523	6.5016	8.1381	7.9722	11.1554	9.3619	9.2859	8.2863	9.854	6.251	9.9374	4.9832	9.4146	9.4539	8.4627	8.5384	9.4224	8.8522	9.2727	11.6552	7.6484	9.6433	7.6486	9.2611	6.4954	11.75	6.8459	10.4026	9.5406	9.3711	8.9672	9.7957	9.54	10.4607	12.5653	8.6699	9.506	9.5481	9.0289
PF3D7_1139800.mrna1_1	PF3D7_1139800.mrna1_1;568	568	12.4024	9.7392	6.8293	7.2718	6.9805	8.0637	10.9253	11.5406	7.6679	12.048	7.5916	12.2539	7.8597	7.4114	8.1624	9.4347	11.8451	9.2996	6.5368	11.7269	8.6048	9.4045	8.3962	11.3065	10.0237	8.5868	7.9514	8.6586	11.7023	11.033	9.6717	8.4288	13.0587	11.0118	7.8266	8.6786	7.6167	6.7411	7.4124	10.4736	6.8416	11.2374	9.7535	10.5926	12.1714	9.5341	7.4224	8.2554	7.9462	11.2637	9.5891	10.7587	9.7061	9.6612	7.5255	9.3509	5.257	10.1591	9.963	7.6494	8.8243	11.2222	10.8203	10.3786	11.8104	8.3227	10.4446	9.3591	9.5018	6.9754	9.9816	7.5058	11.0486	9.7956	9.5535	9.1975	10.4361	9.6034	11.1131	12.2337	9.5194	10.4372	10.8587	9.4266
PF3D7_1139800.mrna1_1	PF3D7_1139800.mrna1_1;569	569	12.1637	12.1265	8.1584	7.7627	7.9617000000000004	10.2808	10.8518	12.2816	8.4252	12.955	9.8007	12.3337	8.1165	10.4537	9.8867	10.4113	12.4093	11.1389	9.5261	12.5852	11.9776	10.6509	9.5672	11.1559	9.9322	8.6566	9.0967	8.7204	12.585	11.8372	10.7766	9.6683	12.9419	11.375	8.2363	9.2647	7.9532	8.6686	8.7346	11.7419	9.4662	9.9329	9.2029	9.9192	11.8496	10.7898	8.7689	9.1428	9.3198	11.7552	9.6825	10.6097	8.83	10.5589	9.1935	11.6943	8.1377	11.1113	10.1466	8.9156	9.7223	11.4952	12.744	10.4546	12.0069	9.1373	9.9213	10.0924	10.5268	9.0455	11.9747	8.0715	11.0346	10.3061	9.5693	10.2247	11.8092	10.8301	10.6066	12.4327	10.5135	10.1517	12.3859	8.2646
PF3D7_1139800.mrna1_1	PF3D7_1139800.mrna1_1;570	570	11.9603	11.6979	6.6781	7.3584	7.3514	9.7133	11.1153	12.1779	8.1253	12.7535	9.3522	12.0773	7.3474	10.2069	9.6596	9.8793	12.2738	11.1341	9.0782	11.8482	11.5654	9.9974	11.9341	11.1837	9.988	7.3851	9.1989	8.1815	11.7665	11.3862	10.1377	11.8146	12.7024	10.9802	7.2401	9.1994	8.3431	7.6028	8.1888	11.085	9.5585	9.7753	8.6789	9.6547	11.4245	10.7169	8.2524	7.9427	9.2803	11.8664	9.32	9.8665	8.2377	10.0492	8.9367	11.0116	6.8462	11.1923	9.1509	8.4304	8.9394	10.5513	11.0529	10.2574	11.4905	8.4951	9.4786	10.1489	9.3092	8.6581	11.6154	8.0281	11.2142	9.9523	9.1493	9.6654	11.5793	10.2294	11.2044	11.8063	10.2283	9.6702	12.0405	8.1609
PF3D7_1139800.mrna1_1	PF3D7_1139800.mrna1_1;571	571	11.7681	11.762	7.9036	7.7651	7.6622	10.1244	10.7771	12.0186	8.1138	12.7869	9.5899	12.256	7.6264	10.0425	9.6285	10.1579	12.2933	11.4402	10.9051	12.1836	12.4639	10.4753	9.2654	10.3846	10.1377	7.13	9.0355	9.4829	12.2121	11.9389	10.8761	9.2516	12.5694	10.8199	6.1892	9.2705	7.5613	8.5757	8.661	11.5537	11.065	9.6149	9.0462	10.5286	11.2341	11.8251	8.8313	8.9991	9.8343	10.3041	8.9242	9.3963	11.1242	9.4215	8.4869	11.8147	7.7062	10.610900000000001	8.1902	7.3283	7.7164	11.058	10.644	12.9021	11.8798	9.4269	9.7546	9.6975	9.8744	8.785	12.5054	7.7169	10.5571	9.5241	9.256	9.6358	11.7782	9.6578	12.4794	12.0745	10.1721	10.354	12.6748	8.777
PF3D7_1139800.mrna1_1	PF3D7_1139800.mrna1_1;572	572	12.0401	10.8395	6.3809	6.9831	7.9081	9.1975	10.7776	11.8712	7.5073	13.1512	7.8942	11.7783	6.568	9.8646	8.3292	8.7455	11.8327	11.363	8.4892	11.5475	10.8705	8.2094	8.6356	11.2207	8.8003	6.6476	8.4044	7.6546	11.3207	10.2834	9.1049	8.9057	13.5597	10.4258	6.9202	8.4961	7.1332	8.5908	7.5966	10.6805	9.4394	8.3524	7.7679	7.2134	11.1203	10.6421	8.3538	7.6851	8.2565	10.5912	8.949	9.3355	8.5624	9.6286	9.8075	10.6283	6.8481	10.5066	7.207	7.8023	6.5896	9.0361	10.8157	9.5764	9.843	7.7735	8.7654	9.921	10.2302	9.1784	10.8589	7.7706	10.283	9.4592	9.3986	9.3789	10.9616	10.9919	9.4994	9.9594	9.4569	9.7138	12.5673	8.6641
PF3D7_1139800.mrna1_1	PF3D7_1139800.mrna1_1;573	573	11.2498	9.9213	6.7259	6.6392	7.2612	9.4352	9.7587	10.7513	6.852	13.1028	8.0891	12.3129	6.6352	9.9031	9.849	9.7913	11.326	10.8357	8.875	9.1322	10.3917	8.1475	8.227	8.7957	9.2304	5.9699	8.3816	11.6776	12.4921	10.1076	10.0122	9.0953	11.3371	10.7556	8.4209	8.94	8.108	8.4025	6.8263	9.9877	8.5445	6.8158	7.1906	6.9094	10.2389	12.4256	8.5931	10.813	10.5537	10.0683	9.8439	10.8708	9.3491	9.5629	8.5441	11.1577	6.6649	8.7308	7.1696	6.7125	7.22	8.4547	9.3484	9.5694	9.2124	8.23	9.0612	9.9573	9.9691	10.1589	13.1067	8.155	10.3231	10.7991	9.9083	11.7017	13.5219	9.6178	9.9638	9.7956	9.8954	11.5279	12.7427	9.0746
PF3D7_1139800.mrna1_1	PF3D7_1139800.mrna1_1;574	574	10.3893	9.9793	6.7416	6.8932	7.5375	8.8094	8.2492	8.3555	7.2271	12.5563	7.6718	12.5536	6.8023	10.1015	8.9222	9.6199	9.6626	10.0351	8.0601	8.4384	9.3994	7.9492	8.1721	8.6718	9.7156	5.5966	8.0913	9.2738	10.208	8.327	9.261	8.3904	10.5177	10.2743	6.9391	8.0574	8.1881	8.0326	8.4242	9.7456	8.6237	7.1975	6.5596	7.6092	9.6843	10.2524	8.347	8.786	8.6769	9.6944	8.7058	9.334	7.1131	7.941	8.9673	9.9559	6.746	9.3691	7.4728	6.7112	5.5065	7.693	9.2086	9.7594	8.7907	7.6159	8.4569	10.105	9.8182	9.4564	10.7384	7.8475	9.9951	9.4517	8.6743	9.6938	11.0803	8.6959	9.9293	9.6758	9.37	10.0003	11.3967	7.9578
PF3D7_1139800.mrna1_1	PF3D7_1139800.mrna1_1;575	575	8.5294	9.8812	5.8276	6.1882	6.4874	9.3673	6.9389	7.8527	6.1398	11.17	7.3311	8.6919	6.5005	9.5579	9.1946	8.844	8.2755	8.8297	6.1162	7.1385	9.8369	7.1133	7.087	9.3026	10.5134	5.6968	8.5708	7.8439	8.5981	7.9164	8.3382	7.0311	9.096	11.0197	5.5068	9.1594	7.2086	7.7086	6.7979	7.084	5.4786	6.6805	6.0866	5.8704	7.985	7.648	7.8738	7.3343	6.4315	8.9727	6.55	7.9897	9.2267	8.1058	6.6526	8.4522	6.1789	7.7748	6.6312	5.9715	9.6786	7.4663	9.1669	8.0722	7.8148	6.8555	8.5994	9.9017	8.1806	8.657	8.7151	6.8068	9.6405	8.8643	7.8129	9.807	9.5128	7.8596	8.5154	8.4143	9.1226	9.4201	10.6738	7.2823
PF3D7_1139800.mrna1_1	PF3D7_1139800.mrna1_1;576	576	8.7599	11.6701	4.8649	6.2059	5.934	8.406	6.7236	7.2366	5.5308	10.0919	6.9195	8.7198	6.572	8.8482	8.371	8.6053	7.8361	8.1323	5.5279	6.745	10.7297	5.7268	6.2837	9.1657	7.8223	5.0277	6.6492000000000004	4.7312	6.6991	9.4567	8.4658	4.915	9.2392	9.2663	4.9869	6.4979	6.9495	6.5759	6.1387	6.6814	9.5849	4.1144	6.6803	6.0828	7.1164	7.8824	6.7382	6.7079	5.1069	8.6541	7.647	7.2123	4.8723	7.9338	6.0367	8.6768	5.8532	7.4414	6.4141	6.5511	6.4561	6.7724	6.7849	7.5051	7.0034	7.0103	7.6497	9.8307	7.1868	7.4364	8.3331	6.5114	9.2256	8.1876	6.8059	7.8754	8.1083	7.4964	8.148	7.7997	8.3806	8.495	10.6052	5.3923
PF3D7_1139800.mrna1_1	PF3D7_1139800.mrna1_1;577	577	8.0863	10.2463	6.2494	5.7038	5.1671	7.9816	7.3957	6.1463	5.2928	8.8907	7.8619	7.8943	5.9406	8.097	7.7011	8.7275	6.292	8.3929	6.2688	5.6499	9.5905	5.4057	6.3656	13.4138	5.005	4.0575	6.3853	5.1671	6.3549	8.8347	8.0894	6.2553	13.2591	5.9086	4.9941	6.3783	5.2437	7.2511	7.4368	9.2273	6.8705	5.5382	7.3137	5.7466	7.8244	6.4901	6.3063	7.1837	5.5653	8.5292	6.7006	9.1732	6.2928	8.0382	6.4207	6.2746	5.0742	7.1551	6.4331	4.5211	5.477	7.0756	8.3107	7.0333	6.6585	7.9779	7.1947	10.6063	6.2743	7.6009	5.9146	6.0583	9.7212	8.6435	6.6942	7.5068	8.2074	7.1313	8.0233	7.7202	8.0745	7.5927	10.8514	6.805
PF3D7_1139800.mrna1_1	PF3D7_1139800.mrna1_1;578	578	8.8555	5.9215	5.1001	5.7803	6.233	6.5983	6.7097	7.3288	5.6334	8.6513	6.7071	7.1566	4.8689	6.8891	6.1295	6.5592	8.4679	10.9785	3.3896	5.4696	9.9544	7.4432	5.3691	11.3043	6.1821	4.1375	6.2741	5.9748	6.2114	7.8598	8.5809	4.4053	12.5028	6.1904	3.7772	7.2133	6.3176	6.1003	5.392	2.9449	4.5478	5.9971	7.1412	6.1504	9.0824	5.0575	5.0361	5.3413	4.8649	8.4939	5.9329	9.1813	5.1056	6.1904	5.5068	5.0387	5.2122	8.8154	6.6799	5.5993	5.6126	7.3329	8.1213	7.4857	5.9444	5.111	4.9236	9.9202	10.7316	6.0507	5.0148	5.7677	7.7427	8.0977	5.516	7.5073	8.3104	7.6588	7.5814	7.3325	6.8781	6.8716	10.1235	8.5531
PF3D7_1139800.mrna1_1	PF3D7_1139800.mrna1_1;579	579	9.6931	7.0689	9.6881	5.8422	6.2961	6.7136	7.8943	8.7634	6.4717	9.6259	6.3844	7.6134	5.7249	6.2048	6.4345	7.2698	9.785	12.4531	5.2529	6.5821	11.0455	8.8285	5.7642	12.068	6.3092	5.0832	10.3307	5.4246	6.0235	9.5366	10.5224	4	14.0053	6.4355	4.8405	10.3115	6.4911	5.9649	6.4547	5.6516	4.5711	5.4614	6.8547	7.1503	9.3784	5.5978	6.0509	5.5862	3.9551	8.5569	5.9722	9.7372	6.288	7.1434	6.3975	6.5	5.1599	11.1045	8.6091	5.7268	5.76	8.1261	8.8491	6.7435	7.2825	6.5148	5.6407	9.185	8.6862	5.5484	6.2166	6.3266	11.8658	9.179	6.8223	6.1516	9.131	8.677	7.4178	8.2622	6.8812	7.3166	8.6685	7.7954
PF3D7_1139800.mrna1_1	PF3D7_1139800.mrna1_1;580	580	10.0409	8.3169	8.7714	5.5954	10.1366	7.2367	8.5931	9.6817	10.2446	10.1929	5.7819	7.3067	5.8359	10.6776	6.6013	7.4644	10.0654	12.1863	5.4809	7.4955	11.323	9.3987	5.8268	12.921	6.4091	5.5413	12.0044	5.6482	7.8321	10.2398	10.6892	6.3149	14.3357	6.9529	5.5723	10.9561	6.191	8.4378	6.9393	6.1771	5.1379	7.1149	7.0168	7.1495	9.7182	7.7633	7.7112	7.8501	3.696	9.022	6.4692	10.6969	7.0594	10.7911	6.2852	8.0299	6.1418	11.3865	8.6455	8.818	6.0654	9.3809	9.675	7.784	8.9259	6.7297	5.8181	9.2113	8.3211	7.1239	7.4968	6.8188	12.607	9.0277	9.4886	6.6576	9.8476	8.5252	8.0745	10.2818	6.9057	6.924	9.709	8.9012
PF3D7_1139800.mrna1_1	PF3D7_1139800.mrna1_1;581	581	10.0648	8.442	5.4861	6.0817	6.1755	7.0778	7.2808	8.9161	6.6662	10.1212	6.7808	6.3029	5.8186	7.9601	6.6369	5.8753	10.1208	12.3239	5.4545	7.5103	10.8098	9.0368	6.0496	12.5297	5.5018	4.6223	12.2751	6.5148	7.59	10.1054	11.0802	6.0275	13.8648	7.1385	5.0036	12.2318	6.0244	7.4151	6.4907	7.2821	5.0117	7.91	6.5694	6.8949	9.5631	7.1102	5.9234	7.5484	4.6982	8.96	7.1292	10.2762	6.5998	6.1989	5.7241	5.3709	5.9122	11.7777	8.601	6.7617	5.6331	8.4972	8.8717	7.6102	8.3435	6.3069	5.9841	9.074	8.6802	7.1809	6.0367	7.1853	12.8104	9.1263	7.7704	6.4919	9.5713	8.0048	8.1284	8.9688	7.0555	7.4265	8.6167	8.8599
PF3D7_1139800.mrna1_1	PF3D7_1139800.mrna1_1;582	582	10.5308	8.4018	6.2568	5.6124	7.1419	7.8782	7.7683	9.7593	8.2193	10.6647	7.3619	6.978	5.917	8.2651	7.5699	6.5075	10.53	12.1807	5.5503	8.6966	11.5255	9.1079	6.9277	12.9821	7.0961	5.2902	12.3958	6.6782	9.22	10.8234	11.2533	5.969	14.5475	7.3953	5.6375	12.4347	6.2832	7.1156	7.035	7.6973	6.0446	8.9865	7.7867	7.5758	9.7811	7.347	5.487	7.9205	4.8948	8.8594	6.9339	10.9759	6.609	6.8501	7.2823	4.8987	6.2523	12.0647	10.4694	6.0512	5.9752	9.5486	10.2661	7.8606	8.018	7.4979	9.6016	10.138	10.1253	8.3691	7.1586	7.4161	13.4639	10.433	7.2221	6.7039	10.0457	10.0889	8.6285	9.4082	8.3153	10.2468	10.7103	9.3831
PF3D7_1139800.mrna1_1	PF3D7_1139800.mrna1_1;583	583	10.7628	8.3612	6.6121	5.6834	7.0768	8.3844	8.7964	10.3274	8.3398	10.8649	7.8877	6.5273	5.3395	7.7225	6.8006	7.5289	11.0249	12.8622	6.0494	9.5269	11.543	10.9398	6.5938	12.8044	7.2279	4.8992000000000004	12.8569	7.4607	8.8794	11.2398	11.7189	6.499	14.5554	7.7476	6.1914	12.382	7.4587	8.3626	7.3445	7.358	6.3775	9.2536	7.77	7.3997	10.7401	7.4303	6.1346	8.2132	4.8664	8.6472	7.0848	11.8497	7.5411	6.7557	9.5509	5.8736	6.1393	12.4774	9.3309	6.947	6.5013	9.545	10.1683	8.002	7.6933	7.8636	6.6673	9.7148	9.8352	9.1187	7.3703	8.8919	13.1613	9.0993	7.7908	7.2279	11.1349	9.4257	8.8311	9.458	8.995	7.4044	10.6931	11.0619
PF3D7_1139800.mrna1_1	PF3D7_1139800.mrna1_1;584	584	10.339	7.8083	5.706	6.1544	5.5705	8.3349	7.0057	9.1076	6.2559	10.0731	6.5182	4.6775	5.5211	6.8405	7.6431	6.2319	9.4633	12.1148	5.1719	6.9584	11.0586	8.9812	6.2203	12.2571	6.156	5.7363	10.7813	5.9359	7.1538	10.1889	10.8747	5.8291	14.0404	7.2366	5.3111	10.6274	4.8405	8.0172	5.5771	6.9989	4.8505	8.5569	6.8531	6.7022	9.228	6.4788	5.0824	6.3523	4.5497	8.4189	6.5024	11.7954	5.9153	6.6483	5.1206	5.347	4.5198	11.691	8.0934	5.8955	5.6559	8.4704	9.4169	7.3796	7.3226	6.3891	5.191	9.1267	8.4717	6.5612	5.6596	6.9942	12.4689	9.0696	6.6653	5.8987	9.9085	8.6558	8.3813	8.6146	7.2773	6.8878	9.9489	9.5277
PF3D7_1139800.mrna1_1	PF3D7_1139800.mrna1_1;585	585	9.4447	8.5074	5.1123	5.7621	5.1574	7.9779	6.9322	7.8015	4.5273	9.527	7.5545	4.8314	5.4097	6.3027	7.6293	6.304	8.5211	11.1535	5.2036	7.3808	10.2473	8.6942	6.3956	12.2264	6.0011	3.8115	10.8491	5.4883	7.4468	9.8749	11.2609	5.5301	14.1508	7.1291	5.496	11.0041	4.0063	7.4298	5.318	7.3544	4.0738	6.3009	7.0213	7.1795	9.1352	5.4097	5.7436	5.7197	3.845	8.2767	9.3703	12.4465	7.7474	6.8449	5.7853	3.7071	5.9248	10.6393	7.5716	6.6473	5.3096	8.0611	9.2662	6.8517	6.7892	6.7892	5.2791	8.2293	8.2921	6.375	6.7313	6.5647	11.673400000000001	8.7701	5.946	5.7276	8.8452	8.1166	7.4882	8.1516	7.324	5.4246	9.5184	8.2029
PF3D7_1139800.mrna1_1	PF3D7_1139800.mrna1_1;586	586	10.2917	8.8906	5.7063	6.6078	5.3653	7.4221	7.7332	7.9468	5.1993	10.0161	7.3287	4.9336	6.0824	6.3214	7.8123	6.7997	9.0963	12.0176	4.2906	7.4118	10.6848	9.8829	5.8354	12.7242	6.0824	5.373	11.2533	5.5874	7.0519	9.9616	11.902	5.0925	13.3349	6.7638	5.2091	11.3853	5.5311	7.6035	6.288	7.042	3.263	7.5461	7.0987	6.9972	9.9145	7.0029	6.6768	6.3742	3.7592	8.5264	9.4692	12.4203	7.6503	6.834	5.8248	5.4915	5.4453	11.3992	7.8352	6.893	5.7808	7.7598	9.3373	7.2065	6.8559	7.2285	5.8128	9.0082	8.2443	6.9817	6.7513	5.5696	11.5322	8.3557	7.0054	6.0753	9.9759	9.0394	7.8669	8.3569	7.6947	6.3067	9.3197	9.2091
PF3D7_1139800.mrna1_1	PF3D7_1139800.mrna1_1;587	587	9.5354	8.4223	5.8637	5.1396	3.9837	8.6891	6.1408	5.7189	4.7208	9.3882	6.285	4.7344	5.7444	5.3049	7.8807	6.1293	6.4935	8.9662	2.9011	6.5242000000000004	10.1093	7.5959	5.2199	12.0514	5.4634	7.3833	9.6589	5.1655	6.924	9.9078	10.3253	3.025	13.608	6.2593	7.992	9.5115	5.6462	7.0479	5.3565	6.5336	3.3813	5.1031	6.4519	6.5171	7.8226	6.308	6.1227	6.1402	5.1934	6.5099	8.5758	12.0794	5.9281	6.1886	5.9239	5.1867	4.4951	9.1646	5.2376	5.8045	4.0531	7.1122	9.1577	6.2275	5.4696	6.2159	5.645	7.4487	7.8526	6.738	6.5231	5.2342	9.9897	7.7843	5.9364	4.6508	8.6947	9.147	7.318	7.2431	7.6769	5.8212	7.8198	7.0087
PF3D7_1139800.mrna1_1	PF3D7_1139800.mrna1_1;588	588	7.7897	7.017	4.263	4.9869	4.3674	8.1895	5.1695	4.441	2.3674	7.4559	5.3441	4.5771	4.332	3.5122	7.7268	5.8809	4.7756	7.1808	2.359	2.8053	8.1978	5.2137	4.5934	10.5322	6.1753	4.153	8.0851	4.8728	4.9373	8.4335	8.139	4.9575	13.3289	5.7684	4.3702	8.9601	3.3785	6.2294	5.1918	4.8227	3.9203	4.8718	5.263	5.1767	7.6178	5.0548	4.3951	4.9754	4.4148	6.5466	7.7823	11.083	6.035	6.0747	5.7063	3.6893	3.7687	6.919	5.8115	3.4128	4.5129	5.7866	8.1275	6.7435	5.5373	6.3105	3.2141	7.5949	5.9637	5.3212	4.3132	4.7913	9.2949	7.3774	5.5705	4.3089	7.9314	8.238	7.7279	6.43	5.4172	6.3572	8.5588	6.3554
PF3D7_1139800.mrna1_1	PF3D7_1139800.mrna1_1;589	589	7.8949	7.6648	4.9326	5.328	4.2311	7.9344	5.7148	5.9231	4.5729	7.5411	4.7861	3.8379	5.4835	4.2133	7.5029	5.5475	6.3386	7.6722	4.554	6.7477	7.746	5.477	4.0695	10.3692	6.2638	3.9635	9.727	5.1965	6.581	8.1867	8.2799	4.2418	12.8481	6.7167	4.7975	9.1132	5.0347	5.9866	4.9991	5.9255	4.0849	5.1449	5.2858	6.0418	7.2225	5.2836	5.1719	5.0527	5.2935	6.2836	8.4536	9.769	5.7679	6.8019	4.9695	2.1953	4.7285	7.7133	6.4415	4.7409	5.5817	6.7735	7.9521	6.3717	6.6614	5.5524	5.2968	7.5922	5.757	5.0708	4.9787	5.3399	9.2697	8.0383	3.8758	4.3298	7.8625	8.059	7.2252	7.6908	5.3851	5.9126	8.6621	7.1401
PF3D7_1139800.mrna1_1	PF3D7_1139800.mrna1_1;590	590	9.2379	8.82	5.9925	5.8795	5.5546	9.9506	7.2435	6.4279	5.1827	9.2602	6.0785	10.1178	4.8171	6.3668	9.7782	6.6358	9.2294	7.7419	6.0018	10.4827	9.7513	7.9233	5.1719	10.5405	7.8795	4.8689	11.0284	5.9738	10.7701	9.7181	10.4108	4.1659	13.3851	7.5607	5.3827	10.5017	5.0794	7.3951	6.8415	7.8146	4.9764	7.2044	6.2132	6.5878	7.9497	7.8456	7.6363	7.0219	5.497	7.9386	9.748	10.0662	7.4799	6.5073	5.7527	5.0721	4.3646	8.7752	6.3835	5.5043	5.4343	7.6349	9.0341	7.4404	6.9547	6.473	4.9112	8.9146	6.5872	7.697	7.5981	5.5635	9.7879	8.0962	6.9529	6.4632	8.3184	8.5965	7.816	8.4509	7.2715	6.7892	9.3693	7.3617
PF3D7_1139800.mrna1_1	PF3D7_1139800.mrna1_1;591	591	9.7226	9.188	6.1717	6.759	6.141	10.4053	6.8741	10.0043	7.0109	9.6429	5.1432	9.768	5.9326	6.9598	10.4589	6.4832	9.5879	8.7594	4.9928	10.385	10.523	7.9896	6.071	10.6074	6.8539	3.5286	9.8305	5.4276	10.4665	9.8544	10.5792	5.9526	13.4195	7.9864	5.0997	10.1833	6.3759	6.8207	7.8313	8.0103	7.1056	6.0415	6.5469	7.0349	7.8122	7.5868	8.3453	8.2785	5.479	7.5045	10.1061	8.4353	7.4757	6.6492000000000004	6.6244	5.1751	6.2102	10.1567	6.7815	4.8263	5.2246	9.9149	9.5113	10.0377	6.6552	6.0583	5.5847	9.5748	8.4411	7.7595	6.0461	6.7152	10.6424	8.5009	6.7515	5.8074	9.4776	9.3027	10.1794	7.8011	6.4764	6.0058	9.6968	8.0981
PF3D7_1139800.mrna1_1	PF3D7_1139800.mrna1_1;592	592	8.1313	7.8952	4.8268	6.9336	5.0652	10.1817	8.2296	9.9437	5.4219	8.1	5.278	11.1007	5.6482	5.2211	10.7914	6.3154	6.7787	5.8006	5.9914	10.7305	8.1366	7.8095	7.1712	7.7302	6.1959	4.3923	9.425	5.8425	10.7874	7.9788	10.1618	6.3225	10.5174	6.9707	3.969	9.2167	6.4814	6.668	5.983	7.422	5.7957	3.9317	6.4984	7.384	6.9346	7.5494	9.2854	6.2893	4.5204	6.878	10.2175	7.0011	6.9271	6.7141	6.4005	4.6971	5.4857	8.2636	5.7436	4.5945	5.1256	10.8081	8.9675	10.0678	6.4423	5.9519	5.9081	9.7107	5.4548	8.2427	6.9092	6.9041	9.7668	8.7769	5.5367	5.5847	10.2336	7.7305	9.7442	7.1839	6.8106	5.5345	10.0382	4.9486
PF3D7_1139800.mrna1_1	PF3D7_1139800.mrna1_1;593	593	6.831	6.8476	4.8354	6.2443	4.5478	8.2359000000000009	6.9159	7.1245	3.6792	7.1379	6.1485	10.741	6.7714	5.0264	8.0833	6.7878	5.2913	4.6798	5.1256	9.5965	5.9212	4.8753	5.7663	5.1412	5.8048	4.765	6.647	5.5705	9.8447	6.7876	6.6791	5.0032	7.5343	6.4777	5.3547	6.9382	6.0301	6.0477	6.1934	5.9179	6.5609	4.433	6.4756	6.6191	5.7331	7.5049	8.5781	5.8622	5.0325	5.8921	7.4252	6.4907	5.3516	6.3707	5.2787	5.6418	5.3909	6.4601	5.7729	4.7344	5.3245	8.7652	7.8172	6.9898	6.7906	5.8542	4.2219	9.6522	5.4783	6.9452	5.7082	6.7674	9.0221	8.4629	4.9959	6.5518	8.8773	6.8861	7.3987	7.4798	6.5455	5.9446	10.2512	5.7195
PF3D7_1139800.mrna1_1	PF3D7_1139800.mrna1_1;594	594	6.5541	7.2783	5.0466	6.3445	4.0942	9.3895	7.0799	8.5839	3.9946	7.3298	6.8484	11.571	5.3981	5.3712	9.7004	5.0976	8.6421	5.6247	5.4575	10.6409	6.7598	5.8515	7.5427	5.2544	6.5275	4.4429	4.4403	5.2048	10.4908	6.1075	6.4079	7.0667	6.3586	5.7315	4.756	3.9117	4.2296	6.9195	7.5448	5.5622	8.5888	3.4128	6.5318	6.2632	5.6656	7.8925	10.3903	6.218	5.0041	6.0181	6.1402	5.796	4.0764	6.2632	5.8802	5.8931	6.5228	7.9583	5.9658	5.4783	5.1127	10.0932	7.5052	8.192	5.5097	5.7879	5.0875	8.7475	5.8045	6.8512	7.1369	7.1668	8.1778	8.0061	5.2589	5.839	9.0174	7.028	9.2165	6.3493	6.1495	4.2357	8.427	5.3045
PF3D7_1139800.mrna1_1	PF3D7_1139800.mrna1_1;595	595	6.9098	5.7655	9.6586	5.4816	4.582	10.5681	8.6661	6.9345	4.0027	7.0061	5.2612	12.1258	4.4976	5.1807	11.0873	5.0224	8.5392	3.1779	3.8728	10.8155	5.7931	3.7729	4.4848	5.3056	3.8943	4.1119	4.7766	4.4107	11.0688	6.5676	5.8301	4.6513	5.4406	4.3604	4.8455	4.5963	5.4386	7.7501	5.5043	5.0479	7.3056	4.0934	5.1695	6.9379	4.7361	7.4457	9.835	5.8657	6.6568	5.0201	5.8819	5.3995	2.2928	4.7328	5.8989	4.1898	5.8379	5.9889	5.7074	3.6713	5.0819	9.5832	5.5512	7.3984	4.2257	5.0665	4.6837	7.9403	4.8099	6.592	6.0553	6.3509	8.0128	6.8457	5.6899	6.2034	9.7131	6.9146	7.5239	6.1607	5.0938	4.0678	8.7282	4.4162
PF3D7_1139800.mrna1_1	PF3D7_1139800.mrna1_1;596	596	6.9718	5.8768	5.9793	6.1896	4.5173	11.0294	9.5677	9.5123	4.6299	6.6134	6.2071	12.6036	5.2211	5.9775	11.0808	5.0032	10.7651	6.0179	4.9819	11.3448	6.0551	5.1518	5.1379	4.9681	5.5361	5.0963	4.7918	5.3023	11.3281	6.5974	7.1295	2.511	5.0431	6.5387	4.8992000000000004	4.3512	5.4777	9.0282	6.6605	2.8074	6.1843	3.6554	4.8919	6.2882	5.5081	7.6662	10.2486	5.3736	7.7184	5.9088	5.641	5.9857	4.354	6.0849	5.5122	5.9115	5.625	6.0088	5.7761	5.4363	5.636	11.3225	7.6648	7.8835	4.2071	5.4026	3.8885	8.5757	5.5765	7.5069	5.0721	6.7458	7.94	6.2992	6.2344	5.5604	11.243	6.6433	7.8554	6.3818	5.3012	5.3494	9.1938	5.1791
PF3D7_1139800.mrna1_1	PF3D7_1139800.mrna1_1;597	597	5.79	6.9203	6.8034	6.4893	5.5601	10.7551	9.9417	10.8937	5.6968	6.5869	6.5776	12.4389	5.1739	6.5929	11.1949	4.3618	11.0387	4.5466	5.9193	11.3912	7.5617	5.9704	5.6044	4.7538	6.8318	5.2292	4.9787	6.0126	11.5768	6.9109	7.3007	5.3944	6.1629	6.9131	4.7939	6.6312	5.0023	10.4317	6.1773	5.0896	6.4502	5.1081	5.5561	7.0501	5.6041	7.3847	12.9282	6.6492000000000004	8.6275	5.9138	5.5151	5.7631	3.7719	4.9112	4.8738	6.07	5.7837	5.2917	6.2132	5.0325	5.3381	11.329	6.8592	7.5081	4.7366	5.9768	4.6058	5.5512	6.0832	6.0514	5.2475	6.2271	6.8049	6.6094	4.8826	5.3302	11.6884	8.2135	8.1223	5.8202	4.7923	3.0548	5.7479	6.5181
PF3D7_1139800.mrna1_1	PF3D7_1139800.mrna1_1;598	598	5.4509	6.2197	6.2462	6.2828	7.1087	10.3382	10.9473	10.73	7.195	6.102	5.6162	11.9961	5.9667	6.3802	10.4641	5.1863	10.9884	4.073	6.1926	10.8339	6.4971	6.2876	6.0281	6.2819	6.1936	4.6194	5.966	4.3792	10.9104	6.3519	8.1331	4.6433	5.9948	5.6608	4.0721	8.0928	5.2806	10.7181	6.5398	5.1843	3.0374	4.9388	4.86	5.855	5.1461	7.6381	12.7832	6.4274	8.9015	4.9425	5.9013	4.8032	5.6032	5.4621	5.0904	5.2292	4.1579	6.1603	5.0453	4.4429	5.0618	11.872	6.8636	6.2642	4.7038	5.0246	3.2839	5.0505	5.5564	5.2016	5.2091	6.5402	5.2494	5.8728	5.8392	6.1389	11.1963	8.0222	7.5518	6.5561	5.5717	1.9486	5.7455	4.5097
PF3D7_1139800.mrna1_1	PF3D7_1139800.mrna1_1;599	599	4.9846	6.4965	6.535	5.645	5.7208	10.5102	10.8144	11.0286	7.106	6.5016	5.8068	12.1688	5.5251	6.5935	10.9634	5.2619	11.1275	4.2615	3.6171	11.1352	5.5604	4.6106	4.6194	3.479	5.7029	4.9189	3.9727	4.4416	11.3258	5.9676	7.4845	3.3827	4.366	6.0932	4.645	7.4725	4.84	10.9505	7.6445	5.5521	1.5801	4.4296	4.2403	4.4094	5.4679	7.3884	13.0548	7.2227	8.9454	4.5807	5.6085	5.6999	5.4676	4.126	4.5619	4.9064	5.6115	6.5469	5.4653	3.6241	5.1973	11.9644	7.4516	6.3262	3.9467	5.1815	4.756	4.6798	3.849	5.3259	5.7134	6.5963	6.9606	5.1518	4.7301	5.3154	11.2581	7.2474	7.574	6.4987	5.7195	4.8344	5.5951	5.8758
PF3D7_1139800.mrna1_1	PF3D7_1139800.mrna1_1;600	600	6.1572	5.3583	7.1191	6.239	4.3052	10.3886	9.6136	10.9173	5.3523	7.2418	4.9439	12.0511	6.2774	5.7952	10.5305	5.4919	11.0213	4.7708	5.2754	10.9656	6.7251	5.3445	5.9136	4.3625	5.7573	4.7306	4.0435	5.4236	11.26	6.9527	7.5805	3.7991	4.5898	5.7317	3.7677	6.6938	5.2517	11.443	7.3131	4.4841	4.8037	2.7506	4.7409	5.5426	5.7404	7.5043	12.9584	6.9337	8.8064	3.5765	6.0239	5.537	5.7306	5.7538	4.3847	4.3205	6.2885	6.4177	5.516	4.6387	5.5951	11.5721	6.856	6.5595	5.3212	5.4101	4.2024	5.4867	4.8555	5.9279	5.1607	6.5938	6.2952	5.6064	6.0991	5.8334	11.1627	7.1074	7.2424	6.0723	5.0618	3.5173	5.3487	5.0501
PF3D7_1139800.mrna1_1	PF3D7_1139800.mrna1_1;601	601	6.3935	6.1031	8.2031	5.9243	4.2219	10.6329	10.1975	11.3677	6.0376	6.7774	4.8644	12.4196	6.0923	6.4383	10.6877	5.5065	11.3304	6.0358	4.889	11.3197	6.598	5.0849	6.9796	5.3782	5.7856	5.527	6.4676	4.6076	11.5675	6.1906	7.558	6.0083	6.9972	6.3623	5.3377	7.1686	5.1743	11.2191	7.601	4.9745	6.2284	4.7991	6.325	6.1699	5.8963	7.5225	11.4589	8.0657	9.1557	6.0101	5.5286	5.8306	5.6023	5.5125	5.2001	5.985	6.4501	6.6518	6.0913	5.383	5.8863	11.1769	8.0732	7.0353	5.9825	5.2928	4.3971	5.8186	4.9453	5.2468	6.9769	6.1375	7.2353	6.4617000000000004	5.441	6.0029	11.5744	6.9357	7.6124	6.7807	6.0689	6.1611	6.3825	4.99
PF3D7_1139800.mrna1_1	PF3D7_1139800.mrna1_1;602	602	5.5919	6.4356	10.0273	5.3459	6.9705	11.0473	11.4069	8.7076	5.7214	7.4447	5.0695	12.292	5.4094	7.0057	11.16	5.4883	8.3303	4.3639	5.5267	11.0339	6.5225	6.126	4.9331	4.6571	5.7626	4.8565	5.8347	5.9079	11.3514	7.276	8.3427	4.306	5.2165	5.4229	4.8797	8.8974	6.0007	10.3745	7.5939	5.4256	5.4114	5.4909	5.9129	4.263	5.0674	7.6367	12.3222	8.2303	8.6788	5.5729	5.1803	6.2265	4.1546	5.9734	4.8048	4.541	5.2048	4.7328	5.8467	5.0777	5.0725	10.8671	6.9683	6.6887	3.4995	6.1455	4.9117	3.6758	5.3374	5.1727	6.4678	6.1823	6.5127	6.7296	6.5443	5.7568	10.5981	8.4427	6.578	6.726	5.9757	3.6724	5.5043	5.1436
PF3D7_1139800.mrna1_1	PF3D7_1139800.mrna1_1;603	603	7.6791	7.8848	7.5016	6.5217	6.4775	7.7359	6.8186	6.9135	6.7929	8.097	5.2315	6.1603	6.2313	7.1384	6.6072	5.8709	7.3979	5.5046	7.3915	8.716	8.3763	7.1235	6.5859	6.7148	6.5402	6.5382	5.4751	5.6685	8.9569	8.0632	7.9776	5.8407	7.1885	6.691	6.8125	6.8623	6.6564	7.566	7.9378	7.6764	6.4055	6.21	7.0544	7.017	6.9997	6.9674	7.4008	8.529	7.0213	6.626	6.794	6.9148	7.4073	6.7325	7.4973	6.0693	6.4612	7.0126	6.1733	5.9697	6.0704	6.4775	6.3399	6.3277	5.6479	6.2519	5.7425	4.5711	5.855	8.8559	8.1633	7.473	8.9026	8.1486	7.8115	8.0342	8.4217	7.1206	7.9443	7.42	6.9186	6.9832	6.805	6.283
PF3D7_1139800.mrna1_1	PF3D7_1139800.mrna1_1;604	604	5.4725	6.0959	4.4647	4.9331	3.1953	6.8771	5.2687	5.6259	2.5898	7.6894	4.5053	6.0564	5.8612	3.86	7.5234	5.5279	5.7002	4.0339	4.9236	5.8953	7.3472	4.5886	5.5454	4.1218	5.7247	5.3356	2.4647	4.189	7.1723	7.8898	6.6533	4.0721	5.4216	6.2568	6.2696	3.729	4.8987	4.433	8.2082	5.3957	6.0459	6.8139	6.1148	4.9016	5.7666	6.1104	4.6814	7.8866	4.6982	4.4548	4.1119	5.3579	4.8415	5.7546	5.9369	4.9882	4.8151	5.3847	5.4222	6.6568	5.5705	7.7024	7.222	7.9356	5.7382	5.2657	5.0488	5.285	5.3885	5.2422	4.5392	5.8625	6.0422	5.8955	7.4821	5.8723	8.2875	6.5303	7.9102	6.2517	6.2523	5.6179	5.4124	5.2739
PF3D7_1139800.mrna1_1	PF3D7_1139800.mrna1_1;605	605	6.0496	5.8941	6.4406	5.1599	2.488	8.1026	6.087	5.6259	4.5832	5.8071	5.4413	4.6369	6.4007	3.0161	7.6695	4.7698	6.1027	4.841	5.1152	6.8004	7.7442	4.1731	5.0045	5.7115	6.0738	5.5201	4.1787	4.9477	7.3112	8.2178	9.0486	3.4621	5.3208	5.3092	5.4429	5.1064	6.1888	5.5975	8.7454	5.8822	4.6977	6.3964	4.9977	4.7787	5.7779	5.5441	4.9722	9.0466	4.9383	5.2269	5.0904	6.0306	4.588	5.6837	8.337	2.7181	5.3154	6.9092	5.3754	3.8166	5.9732	7.1531	8.007	5.8775	4.6668	5.7724	5.4935	6.0027	5.5116	8.1959	5.5192	5.7879	6.7625	5.2141	5.9998	7.2142	8.1575	7.0085	6.8845	6.7769	6.5714	4.852	6.8161	5.6103
PF3D7_1139800.mrna1_1	PF3D7_1139800.mrna1_1;606	606	6.4684	6.7268	5.073	5.0444	4.1898	7.4378	5.3719	5.3903	4.067	6.3151	6.6686	5.749	4.8384	2.7159	7.2743	5.0383	6.1869	5.634	4.4005	7.9958	7.5009	4.5084	6.5384	4.9561	5.9937	6.323	6.3259	4.5945	7.982	7.1413	6.7381	5.4205	5.7897	6.588	6.0864	6.2279	5.1379	5.2824	8.6954	5.9975	5.076	6.1287	6.4033	3.2795	5.9605	5.6165	5.1502	9.7246	3.8629	5.4542	4.2487	6.3999	5.073	6.0529	5.9656	4.6381	4.6011	6.8472	5.1878	5.6591	5.1322	7.5889	7.7716	4.6223	6.7896	5.4189	5.3237	5.5129	4.5398	4.8027	3.4725	5.0989	7.7594	5.8161	5.8853	5.7973	7.7753	5.9338	6.9854	7.2453	5.1189	5.332	6.6134	5.4279
PF3D7_1139800.mrna1_1	PF3D7_1139800.mrna1_1;607	607	6.3632	6.644	5.1526	5.047	2	6.7525	7.024	7.3869	4.1293	5.8721	5.257	5.5847	5.8482	4.5759	6.9548	5.4019	7.8083	5.9052	4.6741	7.487	7.4892	4.89	4.5625	6.5306	5.8495	6.4406	3.6588	5.8657	7.4875	7.2697	6.7056	2.7719	6.4491	5.9071	6.1825	4.0738	5.5922	5.2965	9.3456	6.321	4.9255	6.7369	5.7043	4.9198	5.7968	4.8017	4.1301	9.6133	4.3313	6.4024	4.7344	6.4683	4.1811	5.7244	8.7404	5.0343	3.9855	6.3192	5.8958	4.9364	4.9519	8.4055	8.095	5.6203	4.841	5.8495	4.9274	5.7848	5.1973	8.0814	4.6058	5.3954	7.1166	5.7557	6.1278	5.2311	8.2593	7.1104	6.7821	5.6957	5.9844	4.7076	6.4973	6.0027
PF3D7_1139800.mrna1_1	PF3D7_1139800.mrna1_1;608	608	5.4026	6.7018	7.2822	5.0652	3.8197	6.3787	7.135	8.0556	2.8934	5.9262	5.3885	5.3802	4.8704	4.1747	5.9614	5.2506	9.144	4.8202	3.8669	7.2962	6.971	5.1465	3.7517	5.9821	5.7301	5.6993	3.8689	4.5886	7.0199	6.5907	5.3698	4.1691	5.4822	4.9326	5.2196	3.926	4.0934	5.1481	8.5024	4.497	4.4423	6.9999	6.077	4.4861	4.1803	5.3045	4.2795	9.5374	4.6276	4.7908	4.5317	5.4857	4.1635	4.8043	5.0014	4.5735	4.5777	7.2508	6.0159	4.9809	4.3554	6.879	7.8372	4.6662	5.1619	5.5173	4.9011	4.7639	4.0391	4.9222	3.9653	4.6999	7.4008	4.9887	5.4286	5.1811	7.7959	6.0023	5.8415	6.8005	4.8273	4.6141	5.1359	5.7035
PF3D7_1139800.mrna1_1	PF3D7_1139800.mrna1_1;609	609	5.8019	5.5756	4.851	5.6421	2.6229	5.6528	6.7316	8.3466	2.2079	6.4749	4.3341	5.3642	4.3709	2.9523	6.1363	4.5904	8.4484	4.0951	4.5993	5.6719	5.3906	4.5783	5.6389	5.8457	4.8738	4.3674	2.5753	3.8349	5.7404	5.4135	5.6806	4.3176	4.995	5.0811	2.6848	2.3016	4.4094	4.5129	6.42	4.6118	3.1408	4.3399	5.7787	4.4276	4.5515	4.5267	3.8629	5.5144	4.0161	4.7208	3.8963	5.4637	4.7533	4.7015	6.9555	3.1276	4.0514	5.1256	4.6736	4.2133	5.8212	6.3327	6.5325	5.0126	5.4774	5.5472	4.9406	5.4256	4.6041	5.9088	5.2525	5.0587	6.6795	5.2083	4.8773	6.3377	6.9345	4.3255	6.1249	6.6334	3.7409	6.2273	4.7949	4.8135
PF3D7_1139800.mrna1_1	PF3D7_1139800.mrna1_1;610	610	5.7581	5.0942	4.4469	3.8298	2.2869	5.4614	7.3651	8.0905	3.0583	6.8486	4.3384	4.2016	3.8748	0	5.2672	5.0925	8.0657	4.0161	4.7787	5.2563	5.8326	5.3438	3.9681	5.712	5.3802	2.4087	4.0687	4.855	5.859	5.5276	5.2979	4.4944	7.0023	5.8209	5.3705	4.1085	3.6508	5.3309	5.84	3.4168	5.3455	4.7597	5.1252	4.5404	5.1663	3.5484	5.5267	5.8662	5.9186	3.7236	5.4152	4.0858	3.6938	5.0566	4.204	4.841	4.5753	4.3356	5.2334	4.477	4.8669	5.7249	6.2731	4.7671	5.4396	4.4416	5.3537	2.0496	4.4529	5.0909	4.2795	5.0824	6.3851	4.7027	5.1675	3.8895	6.8688	6.9392	6.1946	5.5512	5.7485	4.2563	4.6404	4.0678
PF3D7_1139800.mrna1_1	PF3D7_1139800.mrna1_1;611	611	6.2143	5.6519	4.9307	4.857	3.7334	5.1424	6.8934	7.2442	2.9126	6.2236	3.5033	3.9165	4.1367	1.3448	3.2342	4.6023	8.2396	7.0137	4.3349	6.327	5.254	3.1457	4.4216	5.1763	6.2683	3.106	3.9107	5.4558	7.3885	5.2196	5.5276	3.211	5.6088	5.433	4.7903	3.6311	4.1001	4.1309	5.2836	4.477	4.3082	7.0495	4.9307	1.6462	5.5192	2.5509	4.2943	4.2817	3.5898	5.1554	5.0112	4.4376	4.0303	5.1039	5.1934	3.6713	7.4598	5.4205	6.5097	4.6865	5.0811	6.1098	6.8336	6.267	4.6943	4.7666	4.6656	5.7594	4.408	4.9964	3.6848	9.409	6.5211	5.8934	5.2479	5.2813	6.5697	6.2668	6.1873	5.7983	5.3459	3.3618	5.3012	4.5304
PF3D7_1139800.mrna1_1	PF3D7_1139800.mrna1_1;612	612	7.4281	7.8269	6.8129	5.7509	3.4764	4.2472	6.9364	7.136	2.101	7.5634	4.4489	5.0566	5.5641	3.306	4.9373	5.3052	7.9182	8.2742	4.3736	6.9601	7.0327	5.0553	4.9832	6.4439	6.7896	9.423	4.4012	5.6232	7.5761	6.34	6.3851	5.9098	6.2972	6.5011	8.1172	5.5198	4.7175	5.8897	5.7808	6.1991	5.0781	7.5173	6.0518	5.2758	6.9471	5.9348	5.7046	4.157	4.9458	5.4679	6.052	5.0989	5.4998	6.6648	8.0889	4.7312	9.6562	3.9533	6.0255	5.405	5.849	6.8505	8.914	8.9297	4.607	6.4423	5.3052	5.0644	4.9607	7.4051	4.6346	9.2953	6.2602	5.0121	5.6619	5.7655	7.756	8.228	8.9629	6.5217	5.0942	5.5765	5.6005	5.047
PF3D7_1139800.mrna1_1	PF3D7_1139800.mrna1_1;613	613	7.4835	5.8812	4.735	5.6574	3.9439	6.077	7.6005	8.2146	5.1886	7.9208	5.4316	7.7899	6.6541	3.8982	5.6913	7.1516	8.5305	10.0593	5.746	7.7578	6.589	5.9112	5.5367	7.3745	7.4243	6.4943	5.9577	6.0139	7.993	6.2311	6.4639	5.1309	7.141	7.8764	6.6054	6.5776	5.1506	4.8359	5.4036	5.8455	5.4588	6.2384	7.1036	7.033	7.5254	5.9117	5.7931	5.1506	4.3074	7.1264	6.791	6.7398	6.4045	7.0224	10.1589	5.1946	5.5841	6.0081	6.1661	6.6097	4.9855	7.7834	9.8807	10.2306	5.6456	6.1936	5.84	7.5648	5.8102	8.0443	5.7238	5.8567	7.3848	6.3507	6.9601	6.0834	7.7388	9.4655	10.1252	6.545	6.5087	6.5269	7.4815	6.1753
PF3D7_1139800.mrna1_1	PF3D7_1139800.mrna1_1;614	614	6.9303	5.5783	5.9526	6.1855	4.5638	4.4019	6.4099	6.0798	5.8097	6.9324	5.9105	6.1198	6.0785	3.4634	4.0496	5.0892	6.9074	8.2798	4.4522	8.8582	5.5342	8.5663	5.3161	6.6542	7.0477	5.1485	5.8367000000000004	5.8331	9.0267	7.299	8.5721	5.319	6.6014	7.1809	5.2219	6.7068	5.3498	5.367	5.5223	5.5622	6.3665	5.009	5.7334	6.5749	7.7785	4.3082	5.191	5.3151	4.218	6.0995	5.745	6.4082	4.8243	6.3896	8.1399	5.4519	5.7719	5.7315	6.0498	5.8194	6.2707	6.7141	7.9683	8.6508	5.0325	6.2906	5.858	5.6369	6.4383	6.3034	4.319	5.9919	7.1819	6.4983	6.8009	6.592	7.6114	8.2545	9.4406	6.2236	5.8209	6.2681	6.2961	6.6782
PF3D7_1139800.mrna1_1	PF3D7_1139800.mrna1_1;615	615	6.8622	5.8851	5.1587	5.5211	5.9612	4.9477	5.8387	4.6764	4.354	6.7382	5.5382	5.2091	6.387	4.0531	3.0824	4.9364	5.5972	4.6993	4.4456	6.702	5.7538	6.2018	6.2555	5.6279	4.9336	4.5261	2.4854	4.4243	6.7362	8.138	6.5619	4.9764	5.6384	6.3005	5.4877	4.4777	5.6467	5.2895	5.8975	5.0237	5.7692	4.9006	5.6165	5.3649	6.0751	4.8733	5.6106	5.0027	5.2203	5.4757	5.4935	4.8817	3.8895	5.6456	6.5068	4.2288	4.2304	5.0853	5.1127	4.7944	6.3808	5.7046	5.879	5.2802	4.9467	4.9388	5.3212	5.5883	6.5884	6.6702	4.7923	5.8273	5.9117	5.2795	6.0139	6.1801	6.6134	6.0581	6.2307	5.844	4.6352	4.9709	5.9761	6.0631
PF3D7_1139800.mrna1_1	PF3D7_1139800.mrna1_1;616	616	6.9656	5.8273	5.5379	5.0152	5.1743	4.8455	4.851	4.62	3.6029	6.5901	5.1743	5.8851	5.7301	5.7939	4.7766	5.4529	5.0431	3.7192	5.479	6.4057	5.9336	4.3813	5.2464	6.1831	6.4351	5.4951	3.9298	4.5173	6.0963	6.1878	4.9006	4.8699	5.4922	6.5444	5.6404	4.4614	4.5674	4.7819	5.591	4.5613	4.7469	4.7247	4.4555	5.3519	4.3103	3.2795	5.8397	5.1775	2.5135	5.0661	5.6528	5.431	4.3583	5.7939	5.4353	5.135	5.6079	4.4957	5.337	3.6369	6.0747	4.8851	4.861	5.2133	4.8151	5.0058	5.133	4.8914	5.6407	6.43	5.5472	4.9131	5.0785	4.8293	4.9593	6.3586	5.8684	5.2199	6.114	5.0807	5.2059	2.6826	5.0103	5.3067
PF3D7_1139800.mrna1_1	PF3D7_1139800.mrna1_1;617	617	6.7568	6.1173	5.2242	4.375	5.0334	3.5286	5.7013	4.0781	3.8836	7.654	4.5723	5.2876	5.6539	4.5398	4.9359	5.7336	5.6977	5.4283	4.1152	5.6918	5.9439	6.4629	5.26	5.4067	5.6334	5.9138	4.2219	4.5957	6.7857	7.5398	5.8672	5.0972	6.2976	5.7407	5.2434	4.1795	4.1843	5.2506	5.8844	5.8248	5.3395	5.532	4.6053	4.7093	5.2979	4.4209	4.8787	5.2702	4.3349	6.0881	5.9561	5.6209	3.9279	5.5832	4.8037	3.9982	5.6026	5.76	5.2411	5.6814	5.5049	5.6673	4.9602	4.5416	5.8143	5.9556	5.6392	5.7107	6.3821	5.3399	4.8319	5.4138	6.3892	4.2502	5.7874	6.0058	6.217	5.8374	5.4026	5.9054	4.6876	5.8271	4.3868	6.4365
PF3D7_1139800.mrna1_1	PF3D7_1139800.mrna1_1;618	618	7.3432	6.3609	6.3223	5.7175	3.9561	5.4433	5.3391	4.8037	4.915	7.5813	5.0781	6.0433	4.7687	4.384	4.7398	5.0652	5.5674	6.5364	5.5674	6.3096	6.7845	9.163	5.5993	7.2073	6.4301	4.8171	4.5254	5.6899	6.6748	8.2406	7.8744	5.6124	6.9445	7.031	5.3165	5.025	5.1655	4.8212	5.6865	5.8686	4.8068	4.7554	4.7861	4.3854	6.3092	5.0841	6.1247	4.9021	3.8237	4.957	5.5245	4.9523	3.0566	5.5416	6.3047	4.153	5.9378	8.5438	5.5367	4.4053	7.2542	6.0221	6.0762	6.1785	5.8107	5.2946	6.5185	5.8071	7.0677	6.8744	5.9957	5.969	6.3679	4.9269	5.4883	6.8937	5.4259	5.9348	6.7526	5.6582	5.4561	6.2269	5.8349	6.9946
PF3D7_1139800.mrna1_1	PF3D7_1139800.mrna1_1;619	619	7.0558	5.7503	4.9136	5.1148	5.0277	5.0036	6.2392	4.5503	4.3757	6.492	5.4353	6.1936	5.6528	4.7334	5.5329	5.8839	5.5702	3.8063	5.5351	6.3455	6.2765	6.2477	5.6334	5.7827	5.8283	5.1018	5.1961	5.5084	6.7561	7.815	6.3273	3.9523	5.5103	6.0896	5.8288	3.5509	4.8001	5.5543	5.1926	5.7565	5.4111	5.5647	5.6602	5.1383	5.1526	4.497	4.9298	5.2713	5.44	4.9189	5.044	5.4761	4.9193	6.2012	4.8217	4.8797	6.0736	5.2746	5.2839	4.7565	5.8347	5.7837	5.04	5.1493	4.8639	4.4796	5.2361	5.7863	6.7669	4.7225	5.5103	6.0188	5.8482	5.4243	5.7698	7.0008	6.7602	5.406	5.717	5.1687	5.354	6.0826	5.1001	7.2758
PF3D7_1139800.mrna1_1	PF3D7_1139800.mrna1_1;620	620	6.9438	5.4935	4.9882	5.6165	4.516	5.4313	5.8662	4.9112	4.0738	6.1524	5.8377	5.3219	4.8253	4.6814	5.5188	5.848	4.7382	3.2869	5.5674	6.4141	5.5119	8.0218	5.4273	7.7059	6.2032	5.2048	3.7549	4.9676	6.8384	7.3641	6.4378	4.1218	6.9278	6.0323	4.4841	3.98	3.4906	5.6591	5.6502	4.4634	4.5686	5.1957	5.5487	5.0717	5.8215	5.106	4.8924	4.5154	4.2765	4.6993	5.1583	5.3045	3.2203	5.8138	5.2223	5.7514	5.84	5.8812	5.4992	4.3169	6.5874	6.0626	6.211	5.2464	5.5289	5.0566	5.6982	6.2515	7.4202	5.384	5.4783	5.4951	6.8686	5.4175	5.7679	6.6852	6.9311	6.6014	6.0616	5.1759	4.8605	5.9141	6.0819	6.9136
PF3D7_1139800.mrna1_1	PF3D7_1139800.mrna1_1;621	621	6.3282	5.947	6.5427	6.2871	3.8379	5.3554	5.2456	4.342	2.7761	6.1625	6.3572	5.7965	5.2698	3.8728	5.8938	5.9771	5.3971	2.848	5.6966	6.8382	5.875	8.4685	5.0076	7.0738	6.2564	3.7247	4.904	5.281	6.8237	7.5518	8.0309	4.6633	7.1	6.4912	5.4656	2.8115	4.6713	5.8997	5.9743	5.2396	3.9791	5.5395	4.3861	4.7431	5.1318	3.8679	5.3366	4.9298	5.155	3.2126	7.2497	5.9057	3.5173	5.9984	4.5348	4.359	4.7808	6.532	6.0457	4.991	6.2878	6.0548	6.6774	5.6511	5.0794	4.4114	4.9598	4.4653	6.3136	6.3027	5.3147	6.5871	6.2694	5.4396	5.5298	6.5331	6.7724	6.8884	5.5747	5.9623	4.8058	5.4928	5.5173	7.1288
PF3D7_1139800.mrna1_1	PF3D7_1139800.mrna1_1;622	622	6.8739	6.1552	5.6806	6.4418	5.5738	5.5188	5.3882	4.969	4.5656	6.286	5.2743	5.375	6.0319	4.1811	5.4893	5.8987	5.4091	4.4588	5.9993	6.9966	5.7544	6.6288	5.4767	6.2464	6.6295	3.796	3.844	4.6218	7.0748	7.3647	7.0429	4.7071	6.8364	7.9808	5.6288	3.3547	5.9953	5.3143	5.9248	6.1276	4.292	5.09	5.1902	6.0768	5.8878	4.5564	6.4244	5.5357	4.3001	5.3201	5.7968	5.3635	4.1659	6.1085	5.8235	5.4353	5.1322	6.5185	5.4135	5.0277	5.0938	6.2744	5.3785	5.2898	5.0179	5.8032	6.7454	5.4202	7.4085	5.7498	6.0389	5.2141	6.1661	5.2566	5.9697	6.0559	6.5446	6.3709	6.6104	6.0164	5.5838	5.9236	4.926	7.3112
PF3D7_1139800.mrna1_1	PF3D7_1139800.mrna1_1;623	623	7.4618	5.7565	6.6467	6.2143	5.4443	5.6485	5.191	5.1965	4.8495	6.7353	5.6974	4.6421	5.86	4.8207	6.6758	4.9098	5.302	5.7247	6.0063	6.7215	6.5923	7.6135	4.98	5.5844	5.2044	4.5607	3.8817	5.0985	6.4343	8.6079	7.0388	5.3327	6.2114	6.0957	3.756	4.116	3.6264	5.723	5.5273	4.696	5.0561	4.582	5.1289	5.855	6.15	5.093	5.3434	4.8831	5.4877	4.8817	5.5429	5.9889	5.4336	5.2219	4.8032	5.3165	4.3709	6.0693	5.189	5.434	6.3413	5.8032	5.1579	5.3027	4.9369	4.6882	5.1787	5.6118	7.4102	4.3813	4.9602	5.9329	6.0507	5.6502	4.9672	5.7409	7.0441	5.8243	6.6575	5.7714	5.0934	5.8977	6.2217	6.4274
PF3D7_1139800.mrna1_1	PF3D7_1139800.mrna1_1;624	624	6.9911	6.3102	5.2001	5.8092	5.3413	6.3971	4.6758	4.2087	3.263	6.6608	5.8245	4.852	6.133	3.6758	5.2784	4.8237	6.0336	5.106	5.3089	6.5845	6.2141	5.6035	5.3323	12.0114	5.093	4.554	4.7793	4.6943	7.2538	7.0936	6.4232	4.7236	11.9029	5.6346	3.7015	2.3978	5.4686	4.7131	5.6427	4.0557	4.3882	4.723	5.2902	5.5432	5.2891	4.3205	5.5014	5.717	4.0687	4.4653	6.2357	5.9307	3.9336	5.5345	5.3802	5.257	5.1623	7.6805	4.7126	4.8753	5.8293	6.1432	7.3302	4.915	5.0365	5.5689	5.7965	5.5413	7.6963	5.4148	3.26	5.9064	5.5078	4.4666	5.77	6.7434	6.3507	7.8936	7.0459	6.0407	4.8924	5.2376	5.4806	6.7363
PF3D7_1139800.mrna1_1	PF3D7_1139800.mrna1_1;625	625	6.7354	5.8432	6.3393	6.3366	4.7279	5.6769	5.0828	5.4386	3.2675	6.7716	5.9612	4.7442	6.1311	4.3736	5.2153	5.1404	5.3789	4.7104	5.7331	6.7027	6.4075	5.7339	5.2055	6.1675	5.6291	4.1667	4.5832	5.8592	8.1058	5.9338	6.8412	3.3646	6.2826	4.8104	4.8914	5.0072	5.3359	5.3494	5.8382	5.6699	6.6282	4.7929	5.5021	6.4002	5.101	3.1177	6.0128	5.9265	5.1767	5.7287	5.3259	4.855	5.5229	5.4111	5.3082	4.3455	4.4841	5.7708	5.5245	3.225	6.2813	6.5146	6.5116	3.943	5.1827	5.2498	4.851	5.9076	7.4874	5.3565	4.3377	5.9033	6.023	5.0492	5.7382	5.6326	6.3072	7.7891	7.1443	5.7835	5.133	5.3248	4.7533	7.9595
PF3D7_1139800.mrna1_1	PF3D7_1139800.mrna1_1;626	626	6.5207	6.8595	6.1422	6.2036	5.487	5.9076	6.0261	3.7355	5.4643	6.0213	5.5232	5.3208	5.4709	5.3078	5.5503	4.6915	6.076	5.3448	5.7282	6.9388	6.4859	6.1805	4.849	5.8829	5.6381	5.2627	4.8929	4.7787	6.8825	6.4568	6.8653	4.3799	5.8181	5.6628	3.0976	4.3944	5.2813	5.6168	5.3816	4.1293	3.99	4.9189	4.6786	5.7417	6.0909	4.6943	5.6197	5.8532	3.9193	5.0959	5.1855	5.3462	3.943	5.9255	5.4525	4.5832	4.6082	6.5653	5.6594	5.4854	5.4429	6.6067	5.6235	4.6264	5.7353	5.3395	4.1546	5.3009	7.8607	4.4496	3.9495	5.645	6.4817	4.7203	5.643	7.1446	6.2273	5.5613	6.8081	5.4983	4.7431	4.7404	5.8629	7.1448
PF3D7_1139800.mrna1_1	PF3D7_1139800.mrna1_1;627	627	6.3217	6.0794	6.1377	6.33	5.5783	5.7409	5.7711	5.3743	5.7544	5.9411	5.8387	3.9837	5.6545	3.7719	5.7735	5.8475	4.9662	4.1218	5.5981	7.5972	6.6611	6.7377	5.1663	5.3505	4.4809	5.3611	5.4906	5.7233	7.3515	6.3818	6.269	5.6704	5.8174	5.5286	5.337	5.0135	5.3114	5.7175	5.8921	5.4459	4.9298	5.9512	4.7115	5.9575	5.0802	6.0978	5.2913	8.4748	5.1338	5.7101	6.4021	5.6829	2.7268	6.3696	4.7661	5.2596	5.2106	6.2606	5.0144	6.2909	6.5399	6.4335	5.9184	5.0054	6.0275	4.9855	4.8364	5.211	7.5544	5.511	5.2998	6.2922	6.724	4.4529	6.3677	6.2861	6.8593	6.7463	6.8236	6.0678	5.5432	4.3799	4.9773	8.1683
PF3D7_1139800.mrna1_1	PF3D7_1139800.mrna1_1;628	628	7.5617	5.6387	5.2664	5.9782	5.7892	5.9734	5.5129	4.8298	4.033	7.6885	6.1212	5.8987	5.2596	4.3834	5.5487	5.3537	5.8415	4.5116	4.6182	6.7513	6.2462	5.4825	6.5866	5.1847	6.2867	6.299	10.0239	4.7798	6.0418	5.7565	6.7756	4.5185	5.5475	5.6551	5.477	7.5749	4.7425	5.896	6.6841	5.0361	3.7613	4.4005	5.9369	5.7829	7.0705	4.6854	5.5491	5.0678	5.2016	5.3796	6.1064	6.4919	6.3245	5.6032	5.2141	5.6971	5.0798	6.2926	5.8104	4.3716	6.5095	6.6221	5.2566	5.7173	5.7562	5.1631	5.3352	5.8866	8.0199	5.3861	5.4538	5.1502	6.8368	5.1946	5.1342	6.11	6.7845	7.6739	6.7756	6.293	4.7714	4.9112	5.9925	8.3141
PF3D7_1139800.mrna1_1	PF3D7_1139800.mrna1_1;629	629	6.5872	5.3277	5.1202	6.1451	4.8929	4.8339	5.5435	5.825	5.8407	6.5668	4.862	5.3561	5.823	4.4951	4.4403	5.0453	5.5037	4.4581	5.5404	7.3342	6.0472	6.4885	4.2824	5.6291	5.2551	4.9107	4.7371	4.8006	6.9373	6.3379	5.9662	4.1835	6.3407	5.4283	4.6177	2.7677	5.142	5.6784	5.6082	3.1342	4.8914	3.8914	5.1305	5.4538	3.8104	4.7703	5.328	5.8592	3.144	5.5214	6.0261	5.7382	9.0895	6.9463	4.8293	5.2137	4.8856	5.9303	6.1473	2.5509	5.8701	6.472	4.9704	5.7647	5.3143	5.8982	5.2563	6.1651	7.9634	5.4219	4.9255	5.8148	6.4079	4.7986	5.7942	5.3071	6.8384	6.6401	6.6276	5.6531	5.3628	4.9227	6.1083	7.3866
PF3D7_1139800.mrna1_1	PF3D7_1139800.mrna1_1;630	630	6.4968	5.4509	5.2675	6.1031	5.6982	6.7304	5.6591	4.6645	4.1342	6.8063	6.2405	5.5744	4.9519	3.4303	5.5097	5.2407	5.8902	7.3878	6.0757	7.6294	6.3597	6.5514	4.7355	6.832	6.0832	7.7094	6.0587	5.0704	7.3273	6.2598	6.3212	4.4647	6.5569	5.8741	7.9222	6.3663	5.0544	5.9725	6.086	6.0732	5.8437	6.5135	6.1278	5.9944	4.8384	5.3176	5.0409	5.6885	3.9298	5.517	6.0527	5.0063	11.1698	6.8156	5.6499	5.3896	4.8728	6.253	5.8352	5.8102	6.4222	5.0027	5.2638	4.6536	5.4992	5.1558	5.4019	5.6427	8.4669	6.4506	5.0286	3.9982	7.3807	4.6082	6.4793	6.2234	6.6454	7.1247	6.8592	6.5877	5.2798	5.2821	7.002	7.1662
PF3D7_1139800.mrna1_1	PF3D7_1139800.mrna1_1;631	631	6.9789	6.7479	5.3045	5.3768	5.0596	6.2553	6.2468	5.3001	4.2728	6.6275	5.8058	5.1243	5.2207	5.067	5.6488	6.3257	5.7164	13.7605	4.5323	7.8361	8.6937	5.9736	5.2145	8.2744	6.6927	7.3077	11.0315	7.7187	6.6014	8.5315	6.097	4.0514	7.3879	7.294	6.5856	10.9648	5.6162	5.55	5.4189	7.6336	10.7259	6.9862	6.5395	7.5733	5.8878	5.9741	6.6616	6.3609	4.26	6.8734	11.5957	6.7074	6.6798	7.0111	5.2373	4.546	5.2544	6.1256	5.7279	8.1097	6.4778	7.9444	6.4449	5.488	7.0459	5.6109	5.963	6.2787	8.1767	6.3323	5.0579	5.9928	7.0619	5.7274	8.6476	6.7501	8.4666	7.4511	7.3815	8.0792	5.673	6.1156	6.3241	8.8317
PF3D7_1139800.mrna1_1	PF3D7_1139800.mrna1_1;632	632	8.525	8.2829	6.2201	6.1075	5.4124	7.3622	6.4739	5.857	6.2061	7.5516	6.0652	5.4718	5.9853	6.9371	6.6703	6.3047	5.8482	14.4587	5.4854	8.0552	12.8115	6.5645	5.5934	8.2257	9.0034	9.5607	11.8902	8.0634	7.9455	12.196	7.6168	4.6747	8.3258	9.1625	9.1037	11.5469	5.2426	6.3151	6.1837	7.7667	10.6452	6.0864	7.0448	7.713	6.7274	7.677	7.0936	6.0613	7.2094	8.0476	12.1893	8.5794	6.1361	7.2028	8.3086	6.9178	5.9481	6.4216	6.2817	10.7383	5.7785	7.8038	9.0096	6.6447	8.2661	6.1098	5.6932	5.2728	6.7679	7.8206	6.8342	6.1888	7.5774	7.0998	11.1035	5.9296	8.3725	8.852	7.7299	8.824	7.373	6.9974	7.7529	7.9609
PF3D7_1139800.mrna1_1	PF3D7_1139800.mrna1_1;633	633	6.894	8.1957	5.4353	6.4241	4.7719	6.6441	7.0858	5.7074	5.0027	6.5423	7.3501	4.9973	6.0389	6.382	6.4506	6.9615	5.9812	13.1798	8.1399	7.8517	11.7697	5.2873	5.8243	7.8072	7.1751	5.1731	11.974	9.0221	8.1938	10.6292	7.4459	5.1898	8.1258	7.0484	4.9946	12.2281	10.2491	7.2286	6.8343	8.3144	11.976	6.3802	6.3478	6.7459	6.5102	6.4463	7.453	6.624	5.0121	7.788	12.5442	6.5523	5.6633	6.5051	7.1776	5.4777	5.9986	4.5558	6.4553	9.2006	6.9575	6.5907	6.9998	6.1262	8.2397	6.6574	5.8316	6.4063	7.1865	7.0668	6.4209	5.332	6.6793	6.4487	9.5946	6.8426	7.2035	7.6099	6.5041	7.5866	6.9026	5.8907	5.897	6.9836
PF3D7_1139800.mrna1_1	PF3D7_1139800.mrna1_1;634	634	6.2106	6.5221	5.1599	5.9565	5.9558	5.2016	4.8948	3.9402	4.516	6.4837	5.4499	5.6223	5.68	4.8684	4.5741	4.4938	5.2211	10.6408	5.1206	6.4148	6.9613	5.1886	5.9768	6.0312	5.516	5.0747	9.7088	6.4911	6.243	7.2549	5.7848	4.497	5.3561	4.5103	6.1745	10.802	6.0336	5.5509	5.7361	6.8958	11.4346	4.9326	5.4009	5.7452	4.6334	4.5613	6.5075	5.5163	5.5534	5.299	11.023	5.044	3.3771	5.3785	5.3158	5.1127	4.9425	6.3834	5.1953	5.3913	6.3452	5.5823	5.2928	6.1424	5.9186	4.314	6.7149	5.3338	6.5452	5.7682	6.5353	5.8634	7.0477	4.9662	6.3612	6.3183	6.8766	6.5311	5.7085	6.2519	5.4002	6.2955	5.2242	5.8987
PF3D7_1139800.mrna1_1	PF3D7_1139800.mrna1_1;635	635	5.8115	6.4971	5.1489	5.8861	5.6744	4.8293	4.3568	2.8953	2.9184	5.6008	5.1131	4.645	5.6968	3.9059	4.0781	5.4393	3.7602	8.4131	5.3512	5.1169	7.9219	3.3205	5.1022	4.6502	4.9514	5.3906	8.2311	6.9177	5.0188	6.1705	5.3593	3.3547	5.2619	4.6576	5.4751	9.6693	5.4118	4.3646	5.0938	6.1973	11.2806	4.6182	4.5705	4.0426	4.5354	3.5021	5.4692	4.9533	5.116	4.7027	9.9923	5.904	3.319	5.9236	5.0045	3.9336	5.6727	6.3707	5.3498	4.4509	6.5561	3.8777	5.4591	4.1755	5.0725	5.5644	5.1069	5.6767	6.3262	6.1518	5.6505	4.4094	6.9799	5.0862	4.4376	5.5043	5.1691	5.0308	5.1424	5.5552	4.0712	5.1412	4.2623	5.1102
PF3D7_1139800.mrna1_1	PF3D7_1139800.mrna1_1;636	636	6.501	7.3123	5.8417	5.8465	6.2854	5.7965	5.9227	4.7082	4.7608	6.2525	5.3761	4.8797	5.7024	4.0045	5.4229	5.9837	5.5491	11.2732	7.7683	6.3721	8.2602	5.2449	4.6633	7.0094	5.896	3.0566	10.9163	6.5449	7.008	7.9899	6.8112	4.6843	7.2195	6.2221	5.5975	10.9722	6.6237	6.1135	5.3827	7.0274	11.7615	4.1391	5.3009	6.1396	5.1346	5.5783	6.64	4.8304	4.9179	5.7751	11.6763	5.68	3.9718	6.3892	5.7355	4.7323	5.9224	6.8459	5.7049	5.9523	6.2806	6.4723	5.3349	5.4906	6.7409	5.111	6.4182	4.3674	6.9103	6.5523	6.3245	4.5466	7.9744	5.4363	6.5441	6.4289	6.3286	6.3445	6.3413	7.5886	4.9011	6.1114	5.4363	5.9734
PF3D7_1139800.mrna1_1	PF3D7_1139800.mrna1_1;637	637	6.9148	7.3162	5.2016	5.9759	5.9844	6.506	5.8768	4.1859	5.2931	6.0697	6.1965	4.6188	5.6873	5.3034	5.9821	6.6581	5.2642	12.3245	7.1746	7.2941	9.0058	6.3266	4.8525	7.1062	5.8189	3.4423	11.486	7.7103	7.342	8.2365	7.6132	4.7735	7.0063	6.3959	4.4162	11.3656	6.1371	5.1416	5.353	6.6081	11.9567	5.2887	6.5567	7.8473	5.0391	5.9752	6.4345	5.3837	4.3944	7.1237	11.7798	6.0339	4.3052	6.6247	5.2137	4.439	4.6713	7.1445	5.2126	6.1633	6.8759	5.6622	5.7225	5.0631	7.2181	4.7043	6.6169	5.2683	6.5711	6.0936	6.1033	5.4263	7.555	5.1457	8.1448	6.1697	6.3593	6.0415	5.7978	7.5422	5.2238	7.3368	5.7848	7.3602
PF3D7_1139800.mrna1_1	PF3D7_1139800.mrna1_1;638	638	6.7291	5.9528	6.2145	5.3971	5.546	5.9871	7.5558	5.1247	4.6611	6.4021	6.5151	5.6679	6.1133	4.6719	6.5356	7.029	5.1449	12.3596	6.871	7.3873	7.2351	7.1974	5.2441	7.058	7.4869	2.7698	11.8307	6.8811	6.9887	7.7035	6.0279	4.6473	7.7896	7.3062	4.6247	11.537	7.851	6.0527	5.4296	7.1651	11.7723	4.9809	6.9725	7.497	4.8017	4.582	6.3961	5.9921	4.797	7.1114	11.8949	6.2405	5.1651	5.95	5.4263	4.4463	4.85	7.1227	5.7829	7.5846	6.5206	6.8855	7.2724	5.1985	7.7043	5.6182	7.5308	5.6194	8.248	6.4423	5.3999	5.1591	7.3828	5.5342	7.4113	7.182	7.2342	7.4198	6.4992	8.5549	5.8374	7.5343	5.7151	7.559
PF3D7_1139800.mrna1_1	PF3D7_1139800.mrna1_1;639	639	5.9544	5.7889	5.4774	6.1599	5.5401	6.1085	6.6273	4.7241	2.8639	6.453	5.0785	5.8938	4.9406	4.7871	5.4588	7.4558	5.318	12.6565	6.5116	7.5601	6.434	9.1348	6.5899	7.5589	7.9039	5.2254	12.3457	7.0191	6.7515	6.9791	7.5108	5.0592	8.2108	8.0442	4.9136	11.6723	8.2974	5.2593	5.4209	7.2675	12.1353	5.8032	7.0449	7.9826	5.9656	3.9955	5.5441	5.5125	5.2529	8.0411	12.0732	6.7653	5.4683	5.9914	4.9303	5.0798	5.6662	6.8581	6.3792	7.2255	7.5166	7.0778	5.3823	6.0657	8.2042	5.7428	7.6515	5.8437	8.3075	7.3695	4.9112	5.9427	7.6988	6.2234	7.7245	7.5844	7.2366	7.4482	6.8474	8.7631	5.5871	8.0428	6.1338	8.9158
PF3D7_1139800.mrna1_1	PF3D7_1139800.mrna1_1;640	640	7.1168	8.5082	5.2342	6.5312	3.8875	5.3205	6.0529	4.9312	3.9477	6.4767	5.9959	5.1014	6.2782	5.1363	5.0704	7.9371	5.0431	11.8445	7.9177	6.9949	7.1227	6.9261	6.4971	7.4457	6.807	4.0832	12.3232	7.568	7.0368	7.8896	6.6956	5.6156	8.6966	7.2587	4.9364	11.9756	7.9785	6.4534	4.9612	8.7591	12.507	6.799	6.6893	7.0873	5.3947	4.9649	5.8669	6.007	5.189	7.0317	12.4858	7.4094	7.9578	6.9544	6.2559	5.4848	5.1787	7.1884	6.2878	6.5193	6.7272	7.8894	6.0775	9.9868	8.6013	6.1863	7.556	8.3467	9.3894	6.1924	5.299	5.5595	8.0122	5.2472	6.4537	6.6449	8.0956	6.1583	9.8353	8.9803	5.2036	7.5724	8.4265	8.337
PF3D7_1139800.mrna1_1	PF3D7_1139800.mrna1_1;641	641	5.9656	9.0759	5.0361	6.6299	4.9727	5.6854	6.9743	5.8362	5.1659	6.6149	7.0938	5.2257	6.6131	5.7331	4.6559	8.6107	5.3635	5.9713	7.5727	6.9861	8.9695	8.645	6.4596	7.5231	7.5927	4.6954	11.7875	7.4694	7.3261	9.8771	9.1995	8.8164	8.3256	7.8031	5.3413	11.4463	9.6602	6.2282	5.557	9.5448	11.6407	10.6494	6.2114	6.3438	3.857	6.0054	6.9429	5.7816	4.995	7.1684	12.4785	7.1639	6.5928	6.0389	6.4596	4.2861	3.8074	6.1459	6.9029	7.3293	6.8712	9.0554	6.2979	10.6746	10.9947	6.983	6.6147	7.5752	10.0988	6.9938	5.9771	6.1227	7.3118	5.3005	7.8237	10.3804	8.0575	7.0778	10.8439	10.3738	7.431	7.7819	7.5834	8.7819
PF3D7_1139800.mrna1_1	PF3D7_1139800.mrna1_1;642	642	5.9088	6.2878	5.7716	7.1693	4.7334	5.6716	6.4801	4.6011	4.2772	6.8061	5.4909	5.6346	6.0481	4.3176	5.5242000000000004	6.4652	5.1619	7.3597	6.2502	6.8395	6.7221	7.0582	5.6582	7.6404	5.9649	6.3395	10.7434	7.0455	7.241	7.7757	6.6347	6.3728	9.043	6.6536	6.4268	11.0213	9.6523	5.5841	5.5638	5.9009	10.3671	7.5251	7.5427	6.6717	6.6187	3.7814	6.1114	6.5283	5.3674	7.9961	12.447	8.099	7.9405	7.2281	7.2784	4.742	5.2392	6.8896	6.1133	6.4411	6.3391	8.9611	6.8027	11.6593	8.5772	5.7874	8.1997	5.8634	9.0053	6.7519	5.1156	6.2534	7.7724	6.1647	7.7255	6.3568	8.5781	7.2613	12.4043	9.1424	5.7578	8.4161	7.1172	9.0749
PF3D7_1139800.mrna1_1	PF3D7_1139800.mrna1_1;643	643	6.4894	5.6767	5.8117	6.7918	4.0832	6.2893	6.0334	5.8525	5.211	6.5791	5.8298	5.0925	5.7417	3.3702	6.0323	5.7861	5.8809	6.4274	5.4906	6.1479	6.4621	7.3387	5.6447	6.555	6.6467	4.8104	7.3512	5.6091	6.4909	6.6223	7.3091	4.5729	6.9056	7.5323	5.7589	5.3277	6.957	5.5242000000000004	6.7325	4.7214	6.0516	7.4253	7.557	6.5182	5.8092	5.8714	6.2458	6.8844	4.3045	8.2327	9.2618	7.9543	6.5483	6.9852	5.9054	5.5589	4.6375	6.1293	6.5281	6.4484	6.4376	9.2491	6.8723	11.7608	6.8066	5.9789	6.1757	6.0233	9.148	5.7527	6.5853	6.2075	5.8071	6.0689	7.6923	6.5926	9.2638	8.143	12.1674	8.0901	6.373	6.671	6.0749	9.0811
PF3D7_1139800.mrna1_1	PF3D7_1139800.mrna1_1;644	644	6.3549	5.5659	5.9364	6.3693	5.407	6.0802	5.5753	5.1052	4.7934	6.6672	5.9057	4.607	5.5157	3.5826	5.9889	4.61	5.7708	5.8397	4.6299	6.6473	6.2071	5.9172	8.2063	6.9197	7.4792	7.5469	5.6747	6.4438	6.5603	7.1294	6.0583	6.1892	6.5486	8.0794	6.9082	5.3961	5.7244	5.9201	6.0868	6.883	5.3234	6.9824	5.96	6.7242	5.6823	7.0587	6.0892	8.7168	4.3861	11.4893	8.5369	6.8048	6.2468	7.1588	5.7018	6.3825	4.8733	6.1884	5.9526	6.0065	6.2733	7.5559	6.3644	10.5014	6.7327	5.9709	7.3815	6.5345	9.3491	5.8349	7.6757	5.1264	6.8028	5.3621	6.5922	6.6015	8.6664	6.1585	11.5948	7.0434	5.7549	8.3016	6.6949	8.6684
PF3D7_1139800.mrna1_1	PF3D7_1139800.mrna1_1;645	645	6.1516	5.9122	4.9528	6.8633	4.6769	5.8951	5.7758	5.7748	0.6599	6.3872	5.093	5.9098	5.3872	4.0959	5.3438	4.6809	5.3016	6.0687	5.5201	6.283	6.4979	7.4168	6.0858	5.9074	5.7772	6.3612	5.3537	5.8946	7.045	6.3374	6.7681	7.0035	5.8354	6.2619	5.9715	5.7112	4.4957	5.8192	8.034	5.6927	7.0915	7.6689	5.7764	6.3129	5.2668	6.0396	6.3609	8.341	5.383	10.5962	8.1175	6.2534	6.541	5.7856	5.2902	6.7021	5.4152	5.2813	6.2055	7.8549	6.4094	7.9403	5.575	10.4912	7.0191	6.7505	5.2917	5.9846	8.092	5.8422	7.7412	5.318	6.334	5.6174	8.0123	6.6564	7.7267	7.0407	10.5789	7.3486	5.2769	5.243	5.9453	8.005
PF3D7_1139800.mrna1_1	PF3D7_1139800.mrna1_1;646	646	6.1194	5.6662	4.9686	6.0985	5.0853	5.9298	5.005	4.1851	3.4101	6.3947	6.1661	6.0787	5.7279	3.5435	4.1152	5.5901	5.5931	4.4303	5.6599	7.5117	6.367	6.5836	4.4202	6.2765	6.029	6.0928	4.0841	5.463	6.9146	6.0228	7.0727	4.2357	5.991	6.1309	5.6616	3.9635	4.116	5.5444	5.2273	5.4043	3.9616	7.4954	6.6116	6.0909	4.0488	5.2972	6.1426	5.4376	5.3702	8.6008	7.3661	5.2965	5.4634	5.3561	5.2506	5.1194	5.5373	5.4492	5.2087	6.0161	5.8309	6.5144	5.8587	9.3919	4.4135	4.8293	4.4861	5.435	8.1451	5.942	6.2378	5.7605	6.7278	5.0321	6.0836	6.6769	7.5142	7.184	9.9233	6.0027	5.3716	5.5043	6.0007	7.9522
PF3D7_1139800.mrna1_1	PF3D7_1139800.mrna1_1;647	647	6.6873	6.3445	5.2188	7.236	4.3526	5.7043	5.8924	6.383	4.841	6.3916	5.7382	5.116	7.6178	4.6576	4.4168	5.8027	6.007	6.2319	5.922	6.9381	6.4026	7.7479	6.3377	5.7353	6.0032	5.5629	5.9819	5.857	6.1641	6.6768	7.4783	5.77	6.5841	5.9215	5.1767	6.2411	6.1455	4.9001	7.6375	4.7576	8.1228	8.9455	7.0502	6.3644	5.9612	5.9563	5.9267	7.0448	4.9303	10.0385	8.2351	7.1189	5.9669	6.2828	5.9371	5.691	6.067	5.3698	6.1391	6.7503	5.9107	7.6331	6.3441	11.1196	6.769	5.6996	5.4998	5.6952	10.706	6.2075	7.0163	5.6331	5.7931	5.5996	8.144	6.4141	7.8629	6.6389	11.1769	7.7003	6.3142	5.0535	6.3313	8.3625
PF3D7_1139800.mrna1_1	PF3D7_1139800.mrna1_1;648	648	6.5122	6.2546	6.3143	6.2657	5.3237	5.1859	4.4588	3.8904	4.9551	5.8669	5.8061	4.9293	5.2137	3.7929	5.0531	4.6029	5.717	3.3434	5.6179	6.5454	6.406	6.7721	5.0268	5.5002	5.9255	6.017	4.856	5.0819	6.5789	6.4702	7.0035	5.7962	6.2536	5.9803	6.2311	4.7301	5.0215	6.3542	5.6927	6.1873	4.5342	5.8965	7.0383	4.0721	5.5759	5.0063	5.7692	6.3802	4.9616	9.6465	7.7586	6.634	5.9035	5.607	5.2437	4.4222	4.6707	5.784	6.0148	5.4738	5.578	6.7981	5.4333	10.4198	6.7666	5.5807	5.3187	5.4499	7.3743	4.568	6.1534	5.7263	6.3988	5.8654	6.8985	5.4273	7.6518	6.2001	9.6111	7.2442	5.5148	5.9752	5.0755	6.8263
PF3D7_1139800.mrna1_1	PF3D7_1139800.mrna1_1;649	649	6.2147	6.3621	5.6758	7.3217	4.477	6.3111	6.0217	7.2311	5.0457	6.2685	5.6662	6.1995	7.3293	5.0418	5.2876	5.393	6.4434	6.5518	5.694	6.8761	6.0219	9.5416	6.9687	7.4584	6.6384	7.4056	7.7412	6.8986	7.3414	6.9815	8.3003	7.747	7.7566	8.0337	6.8035	7.7777	5.463	4.8669	7.8391	5.7315	8.0371	9.3409	9.0267	7.6013	6.6719	6.4819	5.9857	9.1518	4.5179	11.5726	8.7252	9.3577	7.9486	6.2475	5.9486	5.6778	4.275	7.0794	7.2317	9.328	6.2632	9.1359	7.5208	12.3053	9.9315	5.723	5.5354	7.1608	7.6792	6.3625	7.9953	5.6971	6.6168	7.2008	10.1243	7.0014	9.335	8.5481	12.4481	10.3962	6.1412	6.5581	7.0832	6.6999
PF3D7_1139800.mrna1_1	PF3D7_1139800.mrna1_1;650	650	7.6152	7.5229	5.7249	8.4121	6.1135	7.9673	6.8193	6.7694	5.6282	8.0293	7.9572	7.6536	8.8508	4.861	7.6888	7.0043	6.353	7.2677	5.1843	8.7024	7.5454	7.438	9.0593	9.3688	9.2336	8.8337	9.3726	5.9957	8.8692	6.7612	8.4345	9.3461	9.7273	9.6876	8.4753	9.2858	7.3113	7.97	9.7899	6.529	6.1723	9.9491	8.7819	9.6058	7.8672	9.4154	7.7448	9.6959	5.8711	11.9784	8.9716	9.3464	7.4967	5.9875	7.7186	9.2761	6.9658	7.8725	7.4859	9.826	7.1993	8.9691	9.9951	11.7778	10.8536	7.3255	6.8953	7.6267	7.5211	7.5015	8.4275	7.0692	8.2883	8.1713	9.8131	7.5587	9.4539	10.285	11.3188	11.1863	7.465	7.441	8.2468	5.439
PF3D7_1139800.mrna1_1	PF3D7_1139800.mrna1_1;651	651	7.2049	7.4381	6.6209	6.1436	4.0072	8.293	5.7803	5.2972	1.8319	7.583	6.9522	7.3824	6.2808	4.9864	7.731	6.2987	5.5367	6.1991	6.6346	11.3455	9.0638	6.7474	6.5797	10.1256	8.3576	8.4399	8.2357	6.0815	11.4959	7.844	6.9904	6.2534	10.1434	9.0617	8.2797	8.6816	6.0152	8.0332	9.469	7.2239	6.9234	6.367	7.507	9.1961	6.4446	9.2021	7.4109	8.8862	6.4874	11.3	8.1875	7.1565	6.5378	5.2578	7.1236	8.2527	6.192	6.5721	6.114	7.4624	7.6795	7.0801	9.6298	8.7086	7.8122	6.7436	6.5916	6.0755	7.0589	7.9275	8.3287	6.0132	8.285	6.6771	7.7883	7.0608	8.2036	10.1008	8.7693	8.4328	6.9353	6.5881	7.3344	6.8416
PF3D7_1139800.mrna1_1	PF3D7_1139800.mrna1_1;652	652	6.9319	7.1111	7.0301	6.06	4.2698	7.8603	5.6156	5.7085	3.8738	7.5708	7.7947	9.0769	5.6011	5.2498	6.5749	6.559	5.983	8.3179	6.0727	10.8127	8.7235	9.299	5.6605	9.3767	8.7451	4.5336	10.7606	4.7645	10.9811	7.5912	9.7334	6.0644	9.6025	8.2315	4.7279	11.2637	6.3735	6.6426	9.1833	5.9338	6.6724	5.2566	7.5609	7.4257	6.4743	8.7413	6.7344	8.4436	5.4043	10.7304	7.6933	8.1365	7.1461	6.2132	6.8704	8.3449	7.0347	5.7623	8.7262	8.2046	7.088	6.9712	10.3802	6.1258	7.4166	6.0665	6.3609	7.1742	7.8647	7.1226	7.4413	6.141	8.2398	8.4552	8.2412	6.4463	7.7957	10.0767	6.8975	8.147	6.1729	7.2644	7.5355	8.0749
PF3D7_1139800.mrna1_1	PF3D7_1139800.mrna1_1;653	653	7.2153	8.0073	7.0662	9.3268	5.4822	6.8818	5.68	4.5613	4.9064	8.1554	8.343	8.4143	9.3765	4.8919	6.6112	6.5259	5.9551	7.6024	5.5883	10.49	8.9027	10.7144	6.7829	9.4221	7.6455	4.9069	7.7848	5.9074	10.7546	8.3353	10.3557	7.3349	9.463	7.5998	5.7655	9.374	6.6549	6.3709	9.444	7.0943	7.338	6.7408	6.933	6.7346	6.6405	7.7814	6.2789	9.105	5.898	8.1286	6.9917	7.3775	6.9527	6.3918	8.2395	7.9161	7.0008	8.429	9.223	7.2794	7.6094	6.7204	8.328	10.8796	7.5474	6.8809	6.9544	6.4681	8.7704	8.2432	7.7009	6.08	8.9573	9.0197	7.8311	7.1265	8.1098	7.8577	10.502	8.2745	7.7856	7.9369	7.8486	8.6523
PF3D7_1139800.mrna1_1	PF3D7_1139800.mrna1_1;654	654	7.7054	5.2365	5.5151	6.1167	5.5951	6.936	5.9718	6.7908	4.5826	8.7635	7.5021	8.4954	5.8977	4.2079	7.0746	5.7748	6.4883	6.5242000000000004	5.7287	10.694	7.6769	9.1963	6.9502	9.0195	7.0875	5.0609	10.9517	4.4476	10.5128	6.3995	9.7866	5.9081	8.6411	7.4533	5.0682	11.9306	7.1345	5.7485	8.1048	5.0811	8.4314	6.7683	8.8612	6.9858	7.1786	7.1154	6.4419	7.4635	5.2839	7.5621	6.1558	9.266	6.6695	7.1221	7.5439	7.2811	5.7908	7.0306	8.908	6.6917	7.3269	6.992	7.9495	11.6026	7.4302	6.3815	7.3193	8.5785	8.2094	6.9627	6.7931	6.7525	8.3646	8.8318	6.7578	6.8863	8.1307	7.4204	11.4055	8.2854	6.116	8.2003	9.6294	7.7951
PF3D7_1139800.mrna1_1	PF3D7_1139800.mrna1_1;655	655	7.7072	7.2885	5.1412	5.8074	5.2319	5.7795	4.6826	4.2487	1.7949	8.6459	7.3001	7.8607	4.7903	4.8875	6.0579	4.6628	4.8699	5.3212	5.1338	9.7414	6.7104	8.3973	4.8856	8.2729	5.7903	4.0426	11.7191	3.6264	9.5333	6.3067	8.4716	4.3611	8.1855	6.2046	4.8017	11.8361	7.1186	5.9637	7.9041	5.3847	5.266	6.8955	6.8285	5.5062	7.1817	5.7774	5.3778	7.378	2.3505	6.031	6.5371	7.2264	5.5549	7.7085	6.0072	6.0706	5.9162	5.9814	7.8748	5.5552	5.6525	5.6519	7.1495	11.3375	7.3192	5.9844	6.299	5.6153	6.5589	5.5567	6.379	5.4519	6.9149	8.0271	5.195	5.5382	7.0686	6.3245	11.1192	7.5817	4.6177	6.7948	6.2267	7.1222
PF3D7_1139800.mrna1_1	PF3D7_1139800.mrna1_1;656	656	6.9712	4.7225	5.0405	5.2887	4.0321	7.0256	4.7829	2.7485	3.4725	7.1323	5.8684	6.8212	5.1878	4.6893	7.6994	4.7328	5.2585	3.4581	5.5232	7.9696	10.7509	6.3043	4.7355	5.3992000000000004	5.8467	4.8058	9.6544	4.6479	8.3944	9.8388	7.8218	2.263	6.484	5.384	3.6565	10.7452	6.5511	5.463	5.8507	4.3646	5.8061	6.1667	5.9591	4.6053	5.7087	5.2153	5.1006	5.5732	5.0963	5.1338	5.0989	5.8184	5.433	6.8267	5.3306	5.2102	5.5279	5.6097	6.4824	4.9878	4.9112	5.6392	4.4848	9.9989	5.6789	4.7639	5.5641	4.251	12.5943	5.1202	4.9809	5.0661	5.9798	6.34	4.9203	4.7517	7.1168	5.7525	10.406	6.3521	4.5173	5.4205	4.8079	13.2271
PF3D7_1139800.mrna1_1	PF3D7_1139800.mrna1_1;657	657	5.9463	5.6993	4.3597	4.4502	2.9355	5.5996	4.5354	1.8875	2.7761	6.0429	4.4515	5.0041	5.8189	3.488	4.6035	5.3363	4.2388	4.3806	4.6241	7.0949	7.979	5.2795	4.3681	5.2016	5.3628	4.0892	7.7055	4.846	7.2719	7.4496	6.0186	2.0356	4.9754	4.8963	3.6656	9.3036	4.4673	5.5339	4.9986	3.4303	3.6993	4.1252	4.3875	5.0557	4.9336	5.3916	4.4515	3.7803	3.2839	4.2334	4.6444	4.5103	3.98	6.5419	3.9699	3.6668	5.2931	5.682	6.0188	4.4202	4.3291	5.6885	5.6907	7.1355	5.7753	4.7474	4.6159	5.2334	6.0738	5.4456	4.812	4.6328	6.3067	5.3995	5.5948	5.3462	5.4594	5.745	8.1488	5.5711	3.991	3.5059	5.1223	5.6253
PF3D7_1139800.mrna1_1	PF3D7_1139800.mrna1_1;658	658	5.9357	4.254	4.6565	4.8958	2.9467	7.1779	4.3736	4.5975	1.6826	5.5509	5.7444	4.0747	4.5254	2.0531	7.4833	5.1703	5.1424	4.5656	3.7613	6.5789	5.8181	5.0993	4.1268	4.4256	5.5094	1.7655	5.6594	4.2898	6.9297	4.7225	6.1229	3.0704	4.4155	5.5644	3.5122	7.0727	3.6871	4.9345	4.8679	3.8146	5.005	4.6398	5.7764	4.2188	3.067	4.1755	4.4731	6.1332	4.144	4.1235	4.7093	5.0631	3.0356	4.6398	5.23	4.3427	4.1715	5.0135	5.6915	4.4854	4.3519	6.1585	5.4222	6.7682	6.2617	5.098	5.1264	4.7908	4.9777	4.8802	4.1554	4.0618	5.9162	4.5466	4.6559	5.2664	6.2223	5.1473	7.046	6.4774	5.0678	2.3896	4.8904	4.0917
PF3D7_1139800.mrna1_1	PF3D7_1139800.mrna1_1;659	659	5.4179	5.1546	4.101	4.6088	4.7474	6.1048	4.1779	5.1027	2.4222	6.0468	6.5651	4.5928	4.7986	2.6758	5.6206	4.889	4.9397	4.2219	4.5084	7.7881	5.5024	3.4725	7.8025	3.7845	4.5311	3.4019	5.8657	3.6622	7.8372	4.8555	4.8515	6.8181	3.9773	5.0742	3.859	6.0685	4.1408	4.5286	5.9598	2.6599	3.0426	3.8914	4.1603	4.0557	4.2668	3.6346	3.9155	3.7814	4.9959	4.3219	4.0224	5.0255	2.84	5.6147	4.4135	3.9467	4.4074	6.3178	5.0836	4.6444	4.0548	5.436	5.3374	6.603	5.61	5.6191	3.61	3.4983	4.2311	4.5373	4.6058	4.862	7.6663	5.0828	4.8151	4.1803	5.6628	4.8924	8.8007	5.6659	5.4326	3.6415	4.1977	4.2795
PF3D7_1139800.mrna1_1	PF3D7_1139800.mrna1_1;660	660	5.7858	5.2813	3.9653	4.0347	0.2016	5.1811	4.86	1.9411	3.3632	5.7819	5.269	4.9837	4.7285	2.8718	4.3067	4.3604	4.4594	2.991	4.3176	4.8094	4.9964	4.269	4.2547	2.5558	3.4828	3.6565	5.4336	4.4107	4.4074	4.9392	5.9558	3.2645	5.3212	4.7263	4.645	6.8782	4.1985	5.4588	4.5771	3.3978	5.0648	4.0993	4.6599	5.0461	3.9203	2.4489	2.2265	3.7268	2.86	4.0259	5.4874	5.1506	2.0286	3.6949	5.1619	4.6921	5.3487	4.4854	5.2388	5.1276	3.6241	6.696	3.6427	8.1148	3.4764	4.9846	2.7203	4.546	3.7782	4.6141	3.5097	4.0505	4.3957	4.5078	4.7015	5.2483	7.2602	3.2464	8.1325	2.5874	4.6305	4.853	4.1546	3.925
PF3D7_1139800.mrna1_1	PF3D7_1139800.mrna1_1;661	661	5.2165	5.1619	5.465	4.6977	3.2675	5.1453	4.2055	4.2943	2.4673	6.0836	4.204	3.7015	4.079	3.101	4.765	4.7772	3.6415	3.9088	5.135	3.7655	5.1635	6.5863	4.3978	4.7328	4.9131	3.0496	5.0544	4.6513	4.9528	5.7973	6.861	1.7137	5.1367	4.5928	4.9837	5.9896	3.7485	3.3716	5.2645	3.9533	4.5166	4.3154	5.2802	4.3491	4.7344	6.0909	3.8659	5.6346	5.8445	5.0785	5.1659	5.9212	4.1811	5.4097	4.9764	5.8163	4.8934	5.8058	5.4443	4.6496	4.935	5.2795	5.0561	8.0369	4.238	6.019	4.9074	5.1558	3.4673	4.8043	3.488	4.7592	4.9411	5.0955	4.4522	4.855	6.0002	4.1819	8.5419	5.3757	5.5049	5.3736	3.9672	3.2079
PF3D7_1139800.mrna1_1	PF3D7_1139800.mrna1_1;662	662	4.843	5.0972	5.2672	4.9336	1.7485	4.7608	5.393	3.3377	3.7918	5.2234	4.4854	4.228	5.0201	0.7908	4.4283	5.1048	5.2705	2.6576	2.5922	5.0108	4.814	4.0909	4.6317	2.4515	5.0747	4.4449	3.3448	4.2157	4.6218	4.7892	5.1739	2.8197	3.5993	3.696	3.3391	4.5934	4.6311	4.1481	4.5014	3.3277	4.497	4.4376	5.3363	4.582	4.3875	3.1667	4.0435	4.6519	2.7181	3.8758	5.0272	5.7323	3.4436	3.5021	4.8435	2.5656	4.4561	4.4738	4.6605	2.7027	4.3284	4.8924	3.2735	6.4351	3.269	5.1695	4.5934	4.2365	3.7772	5.1231	4.757	4.6662	4.079	4.8304	4.4764	4.0626	5.8657	4.6781	7.6402	3.98	4.2095	3.2464	3.4343	5.3023
PF3D7_1139800.mrna1_1	PF3D7_1139800.mrna1_1;663	663	4.7554	5.0925	4.3667	4.8435	0.1506	5.2055	4.0695	3.4033	0.3896	3.1027	2.8738	4.3702	3.9439	0.669	4.2464	4.5002	4.8718	3.969	4.8505	3.3909	3.4647	4.8043	4.8625	2.848	3.9021	3.5084	3.5922	4.6188	4.2615	5.3726	4.5916	4.1795	3.6542	5.607	2.4725	4.3291	3.7225	3.228	4.8841	4.1457	3.9991	4.3526	4.4515	3.7192	4.2884	1.6826	4.5027	4.7142	2.8339	3.3702	5.3523	4.2403	2.969	5.1412	4.0224	3.2972	4.435	4.4692	5.2176	4.9467	4.0391	4.8161	3.9467	4.9444	5.0272	5.3085	4.5686	4.7511	3.856	3.9551	3.433	3.9625	3.5497	4.1185	4.7782	4.251	6.0712	3.8043	4.9255	5.1922	2.7613	1.6088	3.4128	3.7279
PF3D7_1139800.mrna1_1	PF3D7_1139800.mrna1_1;664	664	5.302	3.8012	5.2623	4.7268	4.106	3.9764	4.9107	4.5729	1.3951	4.6696	4.8787	4.6582	4.0426	0	3.7082	5.5847	5.8777	4.6656	4.4509	4.712	4.7339	5.1301	4.0747	4.6932	5.1164	4.1202	4.5969	3.645	4.4899	4.1027	5.2008	1.1506	4.1875	4.5969	4.5534	4.1227	4.3561	3.3992	4.7538	3.0652	3.5934	3.5423	4.0505	5.2246	3.7666	4.5204	4.985	3.8758	3.8084	4.814	4.6943	5.6064	4.5814	5.218	6.7408	4.1069	4.3736	5.3809	5.4326	3.4074	5.1375	5.3709	5.5487	4.5862	3.957	4.5304	3.4686	3.5273	4.6876	6.1817	3.4816	5.4874	3.4489	5.1755	4.0444	5.1027	6.5487	4.0312	4.8972	5.2965	3.6404	3.9392	4.7355	3.8359
PF3D7_1139800.mrna1_1	PF3D7_1139800.mrna1_1;665	665	5.3861	5.2456	5.405	4.8709	4.2024	3.6135	5.0152	3.3045	2.7866	5.1489	2.7225	4.9896	3.9773	2.5008	3.3923	4.5534	4.6781	3.9791	4.6058	5.3554	4.8792	4.0135	4.6141	4.5686	5.3968	3.9021	2.025	5.2176	4.079	4.7192	4.9472	4.0934	3.9791	4.09	3.5385	3.1522	4.4263	5.0444	4.3176	4.7586	3.9174	3.3688	4.2311	3.06	5.1763	4.0993	4.3771	4.7409	2.7845	4.1699	5.0215	4.4053	1.7442	5.1727	4.3568	4.269	3.6656	4.6616	4.9122	3.0807	4.121	3.5484	4.9378	4.5204	4.9131	4.5472	4.2987	5.2865	4.9222	4.6741	4.2234	4.6685	4.5945	4.8639	5.1587	4.9819	5.8517	4.8068	5.5972	2.9241	5.0841	3.7991	4.3313	3.0566
PF3D7_1139800.mrna1_1	PF3D7_1139800.mrna1_1;666	666	5.6447	5.2234	5.1481	3.7027	3.3477	5.1783	5.4306	4.3031	3.5969	5.4097	5.1934	4.7777	4.337	3.2048	4.0934	4.5963	5.8336	2.8836	2.7247	5.1859	4.7918	4.8525	3.5898	4.0453	5.3406	3.2795	2.9486	3.7708	6.0896	4.9255	5.1064	2.6182	5.8834	4.8792	4.5472	3.7071	5.0308	4.2765	4.9336	4.0993	4.7581	3.384	5.2968	3.1077	3.8856	3.6993	4.4236	5.36	5.047	3.4263	4.9369	4.7109	2.0976	4.8595	4.6893	3.9809	3.9727	4.2608	5.5478	3.5981	4.3903	5.3459	2.8953	5.0356	3.9828	5.1703	4.7054	4.5814	3.5886	4.2418	4.9059	4.7929	4.7463	4.4356	4.0755	4.585	5.8664	4.4101	4.1268	5.1313	4.9828	2.7761	2.4725	4.1102
PF3D7_1139800.mrna1_1	PF3D7_1139800.mrna1_1;667	667	5.0755	4.7708	5.3089	4.3219	4.9561	4.7501	4.0259	4.8455	3.7761	4.8186	4.0444	4.6938	4.1481	3.3118	4.0798	5.0426	4.9179	4.9126	3.853	4.5141	5.5826	4.5223	4.3632	4.9364	4.5254	2.5993	4.6673	4.269	5.1189	5.3501	5.0972	3.3248	4.8455	5.3092	5.0041	4.1465	4.4039	4.2683	5.4832	3.9079	4.0063	4.0925	4.8278	5.4637	4.649	5.228	4.7808	4.9345	3.0942	3.4263	4.7592	5.5135	2.9946	5.3583	2.7592	5.4026	4.5404	5.9203	4.8895	4.4356	5.6727	5.9679	5.463	4.5735	5.1338	4.696	4.0072	4.8374	4.3327	4.3132	4.8298	5.3223	5.3302	4.8344	5.0492	5.565	6.7155	3.1473	5.1371	5.3646	5.1035	4.7729	5.9953	4.4121
PF3D7_1139800.mrna1_1	PF3D7_1139800.mrna1_1;668	668	5.9071	5.2242	4.5367	4.6982	2.8278	5.0605	5.2315	2.7845	2.516	4.8278	4.6871	4.2698	5.1127	0.8156	4.342	5.1135	4.9745	1.9819	5.2909	5.8035	4.9551	4.6993	3.0738	5.2145	2.846	3.848	1.8875	4.9745	4.9059	5.432	4.903	2.5484	4.6323	3.7845	4.6685	3.8895	4.7479	4.7479	5.4229	4.6346	4.3674	4.0409	4.9561	7.9803	3.7214	3.1027	4.5267	5.7751	4.9514	4.2403	4.2994	4.5323	4.1449	5.254	4.7021	3.9991	4.4835	4.5129	5.0605	3.7887	5.0751	5.5198	3.0892	4.9616	2.8699	5.1827	3.4489	5.0976	4.9736	3.1094	3.5173	5.4446	4.0781	5.1587	4.1383	4.9021	5.6261	4.9088	5.2559	3.306	5.1807	2.1276	4.4666	4.0009
PF3D7_1139800.mrna1_1	PF3D7_1139800.mrna1_1;669	669	5.3878	5.2672	4.5601	4.5595	2.856	3.4476	4.8435	3.2494	1.4114	4.9165	3.5122	3.8856	4.9035	2.5945	5.1073	5.4809	4.2479	1.6135	3.7344	3.7708	5.8161	3.5336	4.3903	4.6702	5.1871	3.7698	3.9588	4.6479	4.4989	5.054	4.373	3.8053	5.2334	5.5351	4.3505	4.846	4.3169	3.85	5.3792	4.4738	1.7698	3.6171	5.3723	9.3386	4.8125	4.4705	3.6381	5.2813	3.8074	4.5922	5.2724	4.3512	2.1309	5.2376	3.4699	5.2165	4.0018	5.0054	4.4005	3.3882	5.5232	4.9383	5.2965	5.3761	4.6741	5.1243	4.4087	4.8166	2.8359	4.4692	5.193	4.9241	5.4283	4.9556	4.9317	4.7871	4.8293	4.4155	6.0751	3.848	5.1747	0.0704	5.8084	4.2311
PF3D7_1139800.mrna1_1	PF3D7_1139800.mrna1_1;670	670	5.9186	5.0501	4.706	5.532	3.0807	5.2498	4.5928	3.8679	1.5261	6.4673	4.3147	4.735	5.3416	2.6299	4.594	5.2254	5.263	4.2935	3.7866	4.8186	5.3399	4.5546	6.6378	5.6659	4.9016	4.5583	4.5317	4.7175	5.1404	6.4861	5.3216	6.919	6.4434	5.1056	4.4522	4.5521	4.0925	4.9982	5.5301	4.7164	2.157	4.6814	8.6415	11.3484	4.1851	4.1326	4.2743	4.6094	4.3074	4.8258	4.4886	4.8704	3.9326	4.7538	2.1473	4.6375	3.7004	6.8947	5.9366	5.327	5.4101	4.8714	5.7618	5.2296	4.6724	5.2909	4.8089	5.2079	4.5192	4.8161	4.7719	4.9667	7.9959	6.0155	5.2502	5.0219	6.235	4.5423	5.2373	5.8092	5.8989	4.3241	5.3899	5.3176
PF3D7_1139800.mrna1_1	PF3D7_1139800.mrna1_1;671	671	4.9676	5.0972	5.1309	4.6462	3.61	5.2315	4.382	2.9745	3.6381	5.8387	3.9098	1.9336	4.2411	3.6029	3.5084	5.0501	4.2884	3.4141	5.1436	4.7409	3.8748	3.6781	5.4456	3.8689	4.0738	2.7093	3.4581	4.1898	5.1014	5.8339	5.8099	1.2449	2.2016	4.1587	5.054	3.7452	4.3625	3.1194	4.3262	4.0566	4.1953	4.5154	7.7951	10.611	3.797	3.8248	3.228	4.4692	4.3038	3.406	4.723	4.3519	3.7835	3.7431	3.5981	4.0206	4.7861	4.6999	5.3266	5.3327	4.845	4.2102	3.5668	4.3561	4.4336	4.9941	3.3147	4.5957	4.0081	5.0819	4.7597	5.6736	4.6288	4.8186	4.3161	4.0764	5.4443	5.0531	5.347	4.2242	4.5416	3.9165	5.1902	4.3241
PF3D7_1139800.mrna1_1	PF3D7_1139800.mrna1_1;672	672	5.1878	5.3172	4.5993	4.4841	3.6803	4.6094	5.5326	4.7219	3.0738	6.5872	5.8607	4.1922	3.7366	2.8659	3.263	4.8445	5.7674	2.9146	5.288	5.0561	5.437	4.2502	6.0832	6.1432	5.3733	4.275	2.1699	4.1309	5.7602	5.1375	5.193	5.1119	5.2361	3.1811	4.5674	3.9231	4.0241	4.3349	5.7442	2.7506	5.0832	2.5361	6.6486	8.5767	5.5741	3.7104	4.9754	4.4019	5.0378	2.9069	4.2525	6.1721	1.541	6.4279	4.0993	3.1538	5.1506	5.0527	6.1926	6.2759	4.7495	5.1119	5.5043	5.6129	4.3519	5.2307	2.0496	5.1173	3.4343	3.8846	4.3875	5.5457	3.9919	5.228	6.3306	5.6988	5.6109	4.9383	6.5977	5.2052	4.6141	4.1018	4.3688	4.1522
PF3D7_1139800.mrna1_1	PF3D7_1139800.mrna1_1;673	673	5.1997	5.1502	5.2865	4.4222	1.6323	4.6565	5.1014	3.1619	4.1627	4.756	3.9846	4.7897	4.4627	2.2839	5.0618	5.1202	4.0841	3.1457	4.6023	3.4074	4.7312	2.6088	4.3118	4.7355	3.0635	3.8836	2.2987	4.0286	4.0479	4.0036	5.2273	4.025	4.4957	4.101	4.9336	2.5922	2.546	4.0391	4.9505	3.466	3.8797	4.5454	4.9458	7.7334	3.0126	3.7845	3.144	5.5239	4.4976	2.6276	3.101	3.7939	3.9864	3.8156	4.6317	3.1457	4.2141	5.3448	4.568	4.1787	5.1655	4.3067	4.0144	4.4019	0.2265	3.9212	4.06	3.957	4.0755	4.5904	3.26	5.5292	4.9486	3.7214	5.2083	4.5429	5.6064	4.8679	5.4459	4.6809	4.0027	3.079	4.5008	4.9345
PF3D7_1139800.mrna1_1	PF3D7_1139800.mrna1_1;674	674	5.6352	4.6415	5.5622	5.4189	4.7495	4.8455	4.8807	4.4699	3.5423	5.8084	6.6447	3.9533	4.0635	1.7312	4.126	5.1926	4.3399	3.852	3.8186	5.2679	5.0036	3.6171	4.8425	4.4744	4.8836	3.0356	2.1506	4.441	4.9662	5.4269	4.8787	3.3205	4.7334	5.0201	2.6041	4.7398	4.0942	4.8934	4.9686	3.6005	2.6135	4.1268	6.1902	8.4002	4.3625	4.4039	3.7991	4.6871	2.3334	3.0841	4.5491	4.6611	4.4686	4.991	4.1619	3.2839	5.0317	5.4165	4.8146	3.6392	4.7501	5.3512	5.0121	4.7279	3.696	5.4138	4.3038	4.8079	4.8977	4.8875	3.9088	4.7252	4.2638	5.0925	4.5298	5.8642	5.8987	4.211	5.275	4.8304	4.106	4.5046	4.6882	4.2494
PF3D7_1139800.mrna1_1	PF3D7_1139800.mrna1_1;675	675	5.367	5.439	5.4542	4.1152	3.5211	4.225	4.8797	5.5595	1.4647	5.2821	4.8875	3.8084	4.8186	2.8379	4.9495	4.6599	5.4751	3.8217	4.8639	4.7377	4.5692	4.5916	4.366	4.3909	4.8374	4.7181	4.2133	3.8885	4.4568	5.3771	5.0139	2.4515	4.3441	4.915	4.3992000000000004	2.969	4.5166	3.7236	5.2165	4.3313	4.1914	3.9955	6.0168	9.3803	4.477	4.5874	4.0505	6.6959	4.1562	5.3477	3.9828	3.4046	4.7263	5.0246	5.1989	3.1177	3.2555	4.3785	5.7716	4.6311	5.5423	4.272	4.7027	5.1342	4.6633	5.0622	4.3341	3.2854	3.8934	5.0734	4.6415	4.2547	4.5472	4.9388	5.3551	3.6323	5.645	4.4542	5.4469	4.7634	3.1342	3.5198	3.7225	5.0483
PF3D7_1139800.mrna1_1	PF3D7_1139800.mrna1_1;676	676	5.1346	5.9986	4.5286	4.9932	4.3604	3.6288	4.144	2.0704	2.8176	6.0635	3.9937	1.7398	4.7181	2.0976	3.9184	4.9117	4.1375	3.4236	4.4148	3.3434	4.7485	4.0233	4.854	4.4796	4.9727	4.2957	2.8176	5.1247	4.2772	5.1691	5.1942	4.5741	5.0099	5.2913	5.1056	3.2157	3.2203	3.0858	4.4522	4.0695	3.9193	3.8669	7.3838	9.5961	4.2211	3.7634	4.5747	5.1231	3.0036	2.8972	5.1293	5.2441	3.373	4.9977	3.905	3.9846	4.4053	5.1587	4.4738	3.8846	5.079	4.5392	6.3338	4.7655	2.0496	5.0431	3.7949	4.292	3.4764	4.8053	4.3434	4.3284	4.3716	5.1878	4.228	4.7766	5.2731	4.5868	5.463	4.9505	4.8084	3.5801	4.2847	4.6588
PF3D7_1139800.mrna1_1	PF3D7_1139800.mrna1_1;677	677	5.8342	6.6359	4.8369	4.2334	3.5741	4.5311	4.7366	2.9561	1.4906	5.5376	5.3792	4.2449	4.784	4.1538	5.151	5.2269	4.2957	4.1449	2.9411	5.0148	4.859	1.903	4.7474	5.4209	3.1194	4.6088	3.1795	4.4925	5.6126	5.7007	5.0496	3.3951	4.5135	5.0518	4.0557	1.7613	3.5097	4.7592	4.9832	4.9667	4.4796	4.5317	5.3413	4.7918	4.5298	2.854	5.0067	4.5741	4.1603	4.2898	4.8115	4.5904	2.3306	5.3012	4.5367	5.4506	4.4548	5.3892	4.26	3.6554	5.3802	4.4886	10.7833	6.2675	4.7142	6.3806	5.1064	5.2657	5.3688	6.218	5.306	5.3459	5.8288	5.8467	4.8232	4.7939	5.4902	6.2645	5.3823	4.627	5.6704	3.9336	5.5708	4.254
PF3D7_1139800.mrna1_1	PF3D7_1139800.mrna1_1;678	678	6.5615	4.926	4.5454	2.7398	3.4529	5.6296	5.3554	3.5084	3.1293	4.7208	4.9823	1.2388	5.6238	2.6645	5.6653	4.634	4.9146	4.6565	4.1391	5.0188	4.5027	3.852	4.7565	5.1647	5.1214	2.4195	2.3391	4.7565	3.8963	4.5686	5.9236	5.1493	4.5173	4.8694	6.0128	3.6622	4.0108	5.2411	4.8659	5.3255	3.5838	2.669	5.5336	4.7197	3.925	2.9298	4.1595	5.2265	4.3448	3.6949	5.3796	4.2884	3.853	6.2547	3.8258	4.3847	5.285	5.3118	5.4152	3.6859	2.7991	4.1827	7.3933	4.0764	4.4476	4.4336	3.9449	4.009	5.4429	5.6035	2.4033	4.9402	3.1326	4.9964	4.796	4.6927	4.9968	5.2048	6.3112	4.9486	4.2913	4.1867	5.0152	5.7142
PF3D7_1139800.mrna1_1	PF3D7_1139800.mrna1_1;679	679	5.9138	5.6282	4.95	5.8955	2.7887	3.7751	5.1871	5.1938	2.0942	5.6132	3.8288	3.4303	4.5198	3.7214	4.6171	5.0184	4.4256	3.6565	4.4256	5.0976	4.554	3.706	5.151	4.5656	5.0453	4.1169	4.3391	2.858	5.2118	5.479	5.5201	4.7425	4.8822	5.0492	4.7328	4.7263	4.8151	4.047	4.6719	3.3434	4.14	4.3999	5.76	3.5632	4.2743	3.5261	1.852	5.128	5.1035	3.5814	5.5211	5.3023	4.5963	5.8158	5.0299	4.8084	2.86	6.3384	5.6932	5.0361	5.1659	4.6594	5.8117	3.7623	4.2965	5.0575	3.8709	5.0343	4.2698	4.594	3.7268	5.1579	5.5506	5.7173	5.2913	4.1119	5.4643	5.1094	4.8545	4.6921	4.1318	4.1579	4.7991	5.2246
PF3D7_1139800.mrna1_1	PF3D7_1139800.mrna1_1;680	680	5.9167	5.0819	4.3923	4.5466	2.3646	4.8186	5.0308	4.9411	4.4764	6.6223	4.8924	3.1522	5.0794	4.2653	3.0618	5.4607	4.6949	4.4039	4.5021	5.2627	6.8569	5.1056	5.3872	3.645	5.5789	4.6398	3.1763	5.0094	5.7586	5.4825	4.6229	3.852	4.7339	5.0674	4.5166	3	3.8885	4.4012	5.1859	3.8135	4.9016	4.691	5.1631	4.347	4.6439	5.2273	3.3205	4.4601	4.14	3.6576	4.5717	5.1993	4.3255	5.3975	5.6317	4.1152	2.742	5.3802	5.0023	4.5692	5.5248	5.4822	5.2153	4.7597	5.1894	4.6536	4.5021	5.2968	5.2342	4.0117	4.0453	4.3519	6.0864	4.6656	5.488	4.6218	5.9067	5.3764	5.6407	4.9855	4.06	4.7087	5.2858	4.9653
PF3D7_1139800.mrna1_1	PF3D7_1139800.mrna1_1;681	681	5.4453	4.7093	5.1412	4.594	3.2869	3.4816	5.6465	3.8924	3.6029	5.5638	3.7602	5.7506	5.2188	1.257	4.0496	4.5021	5.2254	3.7772	4.6053	4.5668	4.8694	5.1615	4.7923	3.2311	5.0103	2.5033	4.4995	4.7517	4.0233	4.6088	5.3245	2.8176	4.9832	5.2887	4.8258	3.7887	5.1791	5.7104	5.3151	3.5361	4.9658	3.7549	4.5491	4.0849	2.757	4.6035	5.0233	4.2913	3.6769	4.5311	5.0772	4.9709	3.488	4.5886	5.2098	4.925	5.7519	4.7955	5.4864	4.5928	5.4499	5.246	4.9932	5.2876	2.8319	4.4135	3.8629	4.9189	4.2824	4.7602	5.6602	4.9179	4.9621	4.1635	4.4135	5.2091	5.6291	5.1799	5.4419	4.8176	4.9467	3.7409	5.1663	4.7866
PF3D7_1139800.mrna1_1	PF3D7_1139800.mrna1_1;682	682	5.797	5.3041	5.223	4.9878	2.669	4.7955	4.8485	3.3147	2.3448	5.374	6.1212	4.0892	4.6398	4.1252	4.0909	4.3183	5.128	3.7803	4.2898	4.0036	5.5999	4.6536	5.5686	2.1342	4.4777	3.4893	4	4.2126	5.6381	5.7423	5.5342	3.6565	4.2913	4.431	4.0764	3.9364	4.4276	4.0892	4.7692	4.2449	5.2898	4.3568	5.1383	2.696	4.9864	4.4316	3.1651	4.916	4.4796	4.6094	4.9602	2.9355	3.4019	5.5487	4.5619	4.2683	3.144	4.7186	5.2642	5.2891	4.2735	5.1371	4.1731	4.3462	4.1922	4.8977	3.1489	4.6645	4.3646	4.3875	3.0959	5.0466	5.1173	5.5264	5.1747	4.5951	5.581	4.5179	5.5204	5.3473	5.6029	3.359	5.3194	4.3957
PF3D7_1139800.mrna1_1	PF3D7_1139800.mrna1_1;683	683	5.5762	5.0913	5.394	5.0166	3.1326	5.6197	4.6565	4.2525	2.9745	5.6605	4.2342	4.2196	4.2211	2.6713	3.7247	4.6758	4.359	3.4686	4.2024	5.6285	5.8733	4.7208	3.3716	4.9449	5.07	3.2388	3.9165	4.843	4.7032	6.0697	5.2758	4.3526	3.3334	5.1243	2.359	4.814	5.44	4.585	5.7431	3.905	4.9695	2.1795	6.1291	3.797	3.8298	4.8856	3.5472	5.0501	5.4822	3.6576	4.4449	4.3646	2.06	5.6921	5.1077	5.1938	4.6724	5.2902	5.1285	3.546	5.0836	4.7923	3.7398	4.7452	4.5898	5.1481	4.7306	5.306	4.2373	6.1771	4.2847	4.9288	5.2698	4.225	5.1461	4.6147	5.694	3.466	4.6831	5.61	4.917	3.1875	4.7892	5.3851
PF3D7_1139800.mrna1_1	PF3D7_1139800.mrna1_1;684	684	4.6206	5.2369	6.1309	3.8738	3.1554	3.4555	4.2203	4.2817	4.0575	5.4243	4.6605	3.7645	4.7918	2.7845	4.1481	4.5595	4.2928	2.5135	4.6177	6.1572	5.3684	1.8992	4.067	4.1359	5.0832	4.5795	3.854	4.211	5.1081	5.7853	5.373	3.8817	2.3978	5.0391	5.1603	1.8992	4.254	3.0959	5.0639	4.2288	4.4594	4.5583	5.0139	3.225	1.9782	3.6599	5.0431	4.986	5.6952	4.7682	4.7623	4.5534	3.1194	4.2265	4.8694	4.3277	2.7949	5.2141	5.2821	4.6247	4.4482	5.1779	3.7323	4.0781	2.9561	5.1239	4.8354	4.8053	4.7312	4.9878	4.2357	4.4718	3.591	5.2114	4.1169	4.6554	6.0181	4.0609	4.1643	4.2055	4.7602	4.844	4.2334	4.696
PF3D7_1139800.mrna1_1	PF3D7_1139800.mrna1_1;685	685	5.464	5.1497	5.2307	4.89	3.7634	4.4614	5.2422	4.3847	4.0018	5.0121	4.1882	3.9514	3.8084	3.6358	3.9745	4.887	4.4403	4.4289	4.373	2.4195	4.7623	3.7929	5.0112	4.5632	4.3909	3.7761	4.8339	4.8585	5.1791	4.6035	5.6355	1.774	3.8115	5.2574	4.4925	4.8309	3.4489	4.7671	4.4256	4.852	1.4489	4.0985	3.9326	3.5472	3.3743	3.9117	2.5777	4.4699	4.4594	4.1043	4.6082	4.5814	3.8649	5.0661	5.0858	4.7447	4.4216	5.2608	5.5217	3.9773	5.2192	5.8084	5.6865	4.6276	5.0652	4.0704	4.1819	4.669	4.9486	4.4607	4.2087	4.1489	3.841	4.3169	5.0094	4.6536	5.8746	5.2365	5.233	4.3132	3.9193	3.2126	6.9048	4.2943
PF3D7_1139800.mrna1_1	PF3D7_1139800.mrna1_1;686	686	5.328	5.9502	3.9411	5.3298	4.3161	5.0453	5.0934	4.969	1.9964	4.7724	4.1667	3.7038	4.0108	3.0566	5.073	4.98	4.1922	3.9681	4.1235	4.1787	4.7093	3.8176	4.8022	3.856	4.1635	4.5211	5.0027	4.319	4.6415	5.6197	6.0354	3.488	4.4135	5.3416	5.4363	4.6288	4.3491	4.9317	5.2141	3.7918	3.3031	5.2176	5.0959	4.4783	3.101	4.2653	5.5865	5.1731	1.2203	4.7887	5.7866	5.7837	4.8639	5.9565	5.0648	5.3851	5.4809	5.1436	5.6259	5.2529	4.1603	5.054	4.7554	5.3985	4.6943	4.3334	4.5367	4.9602	5.0085	4.557	3.2418	5.0579	4.4005	3.3477	4.7038	5.07	6.4143	4.8268	5.879	4.9896	3.342	4.1077	5.3827	5.6395
PF3D7_1139800.mrna1_1	PF3D7_1139800.mrna1_1;687	687	5.1878	4.8851	4.7159	5.7541	4.4269	5.7447	5.7832	3.4195	3.111	4.6147	5.7032	4.1449	5.1687	3.0233	4.1052	4.3477	5.791	3.5008	5.2464	5.7929	4.8943	4.1827	5.375	4.9905	5.157	2.7334	5.0161	4.4886	4.8237	5.4902	5.8632	4.5801	5.269	4.4053	5.392	2.0215	4.6029	3.9973	4.8743	4.3799	5.281	4.5552	4.7897	4.5198	5.0461	4.8384	3.7698	4.3792	3.7159	6.2022	4.2102	5.9964	2.8197	5.6736	5.1695	4.2456	3.5435	5.153	6.031	4.6921	5.527	5.079	5.6267	4.7452	5.5304	5.1639	3.4621	4.9016	5.2735	4.9579	4.7038	4.8987	5.3663	6.0032	4.9551	5.0076	6.8869	5.0522	5.8342	5.2357	4.7164	5.0369	5.0027	4.6023
PF3D7_1139800.mrna1_1	PF3D7_1139800.mrna1_1;688	688	5.3462	4.6803	5.0295	2.6758	4.0781	4.0009	5.3937	3.9495	1.275	4.7782	5.4744	3.942	5.0811	4.3882	4.4053	4.6576	4.9537	5.0904	4.3455	4.0747	4.4162	3.3896	4.8684	4.3604	5.1119	4.1675	4.347	3.511	5.3399	4.5552	4.9551	4.3118	4.6247	4.3909	3.839	3.0635	3.6588	3.856	4.2032	4.6212	3.645	3.6893	4.607	4.6147	5.0352	4.6565	4.5619	4.1043	3.7592	5.5308	4.5173	5.4954	2.5632	4.8485	5.5273	6.6505	4.3234	5.1715	5.4963	4.6427	3.6496	5.4118	5.2954	5.2517	5.0237	5.6103	4.9777	4.7164	5.047	3.0179	5.0527	4.054	5.6493	5.0184	4.6988	5.5201	6.6247	5.0635	5.4696	4.06	4.8777	3.8227	5.1035	5.4496
PF3D7_1139800.mrna1_1	PF3D7_1139800.mrna1_1;689	689	5.4426	5.7745	5.2172	5.6328	3.7409	4.5999	6.1123	5.8985	5.281	5.2555	6.3219	6.7439	5.717	3.3277	2.86	5.6753	5.877	5.9126	5.6829	5.6949	5.6738	6.1546	7.8787	5.4063	4.7361	4.6253	6.1967	4.6605	4.6899	6.1313	5.8022	6.407	5.6528	6.0902	3.8043	4.6565	3.5558	4.1497	5.6343	2.4568	4.5705	2.8953	5.1583	4.7745	3.774	5.9732	5.3889	5.0832	5.4175	5.235	5.5232	5.9074	4.9026	3.862	4.8319	6.1171	6.1129	5.6035	6.4431	6.3054	5.5534	6.3854	4.8856	6.1607	4.7824	5.4992	5.8158	5.8248	3.1779	6.3058	6.9003	4.9695	6.1983	5.7142	6.6498	5.7469	5.6727	4.9991	5.4205	4.8565	6.011	6.0813	6.0682	4.9274
PF3D7_1139800.mrna1_1	PF3D7_1139800.mrna1_1;690	690	5.2581	5.9153	4.6792	3.5447	3.9307	4.8089	4.7208	3.0704	1.6645	4.0968	4.7153	4.9937	5.1847	1.6871	3.904	5.432	4.3441	3.3161	4.5759	5.7724	4.8445	5.1189	5.4796	4.729	5.0896	0.0566	3.5261	4.251	3.3799	5.1607	4.7071	4.8405	4.7835	4.4601	4.8817	4.3985	5.1094	3.4828	5.153	1.8319	4.9378	2.0108	4.5832	4.157	4.189	5.0682	5.1591	4.4561	5.2172	4.4555	3.9269	4.337	4.238	4.4712	4.9809	4.319	5.9658	5.3169	5.6904	3.9184	5.4906	4.4581	4.4835	3.4686	4.0277	4.7208	2.257	4.4601	3.855	4.3576	6.1254	3.9241	5.4502	4.6165	4.845	4.9828	5.877	5.0005	5.6719	4.2319	3.3434	4.3554	3.0356	4.5783
PF3D7_1139800.mrna1_1	PF3D7_1139800.mrna1_1;691	691	5.6132	5.302	5.3183	4.6288	3.466	4.1875	5.4219	3.8309	4.0108	5.7983	5.6901	4.4666	4.9284	2.3646	2.991	3.5008	4.7793	4.95	4.5021	4.1001	4.9184	3.9079	4.7819	3.6005	4.6769	3.4854	3.1043	4.3519	5.4439	5.9076	5.4624	4.6346	4.9345	5.1371	4.0435	1.144	4.3604	3.7301	4.8212	4.9122	4.6305	2.9373	5.0268	3.6531	3.7115	3.6736	5.1173	5.2664	6.0374	4.9288	4.9184	5.2468	4.2219	5.6812	4.3212	3.342	4.3505	4.9991	5.6588	3.4764	4.7076	4.1367	4.0635	5.2024	4.844	5.332	5.0117	3.9773	3.99	3.7592	2.9449	5.1297	5.5789	4.4751	4.7623	3.2869	5.2895	5.2536	5.8839	4.4229	5.0938	4.669	5.1819	5.2615
PF3D7_1139800.mrna1_1	PF3D7_1139800.mrna1_1;692	692	5.7104	5.0076	5.0794	4.8475	4.1457	4.2273	5.6415	2.9745	4.3999	5.2615	4.5945	4.5886	5.3878	2.1243	5.0544	4.7618	4.5969	2.5033	4.7186	2.9819	4.943	5.2346	4.8885	4.1194	4.905	1.5898	4.3512	4.9439	5.504	5.7353	4.8384	3.488	5.5534	4.1202	4.6112	2.6439	4.7344	4.6473	5.3892	5.6837	5.2215	4.1867	4.5783	4.359	4.09	3.9864	4.6323	5.9091	3.8146	4.4033	5.0027	4.4175	2.5534	4.5856	5.2102	4.0747	4.5577	6.4723	5.3899	5.0496	5.3165	4.8171	3.706	5.013	3.4983	4.6259	4.0479	5.2075	2.9616	5.7134	3.9193	5.6582	5.812	4.9588	5.5735	5.0453	5.3743	5.1942	5.742	5.128	2.729	3.8649	4.2593	4.0144
PF3D7_1139800.mrna1_1	PF3D7_1139800.mrna1_1;693	693	6.4828	5.5518	5.0951	5.0921	2.2172	5.7471	5.4578	3.5898	4.3111	5.9579	5.6571	3.5008	5.3118	4.1619	4.8968	4.5379	5.1743	2.3391	4.8068	3.8836	5.1755	4.3674	5.2806	4.6843	4.5999	4.2188	2.4803	3.8679	5.14	5.8851	5.2836	2.5211	4.7076	4.5367	4.6724	4.8248	3.0161	4.1699	5.7777	5.0968	4.9179	4.0224	4.9458	4.5686	1.6826	4.9777	5.1526	5.3165	5.4767	4.8664	3.466	5.7361	3.9882	4.3576	4.6223	4.0347	4.7334	6.3635	5.288	4.3341	4.607	3.8718	5.4643	4.0985	3.3377	4.5583	3.6218	5.4715	3.8817	5.4594	4.0875	4.582	5.2983	5.3978	5.5765	5.0712	6.1863	3.5534	5.3038	4.5674	3.7236	5.2532	5.4346	4.3882
PF3D7_1139800.mrna1_1	PF3D7_1139800.mrna1_1;694	694	5.2388	5.6628	4.855	4.6831	4.1707	4.1819	5.2311	4.8909	3.3561	5.8943	4.6112	3.4712	4.7049	2.3618	1.7225	5.323	5.318	5.3656	4.5053	4.225	5.0921	6.2069	5.5503	5.2223	4.8575	3.0426	2.9317	4.2319	4.5497	4.9322	5.3169	3.8768	5.0742	5.0387	5.5558	3.2928	3.717	4.1723	5.9871	5.6625	5.6817	3.8146	5.3406	4.7442	3.6218	4.7655	3.8329	5.3473	5.278	4.4363	5.5326	4.2396	3.3291	5.5756	4.6786	3.9709	4.6253	5.717	5.7517	4.4906	5.738	6.0555	4.9011	5.5521	3.9736	5.4293	4.1715	5.2746	4.4673	5.4336	4.9855	5.1946	5.4951	4.554	5.4114	5.7743	6.0501	4.6927	4.8161	5.4957	4.5179	4.4026	4.9279	4.4482
PF3D7_1139800.mrna1_1	PF3D7_1139800.mrna1_1;695	695	5.4509	5.153	3.9146	5.3611	3.7279	5.9265	5.0993	3.1391	4.0027	5.7698	6.2248	4.8455	4.7756	4.4074	5.4845	4.7655	5.0014	3.7015	4.5686	5.4313	4.565	4.7247	5.6244	5.8934	5.9212	4.0925	4.9317	4.5342	5.3712	5.0117	5.3885	4.9079	4.5515	4.9274	5.1811	2.8758	4.5807	5.0374	5.7918	5.5656	4.6954	4.6159	5.1655	4.5423	3.8217	4.3971	5.7557	6.1993	5.2791	4.0268	5.3498	4.3096	3.8639	4.4995	4.5862	3.5211	4.257	6.2817	4.9016	5.1408	4.9326	5.7197	3.669	5.1119	3.706	4.849	4.504	5.4627	4.8861	4.337	2.6276	5.1687	5.6314	5.2869	4.6831	5.093	5.841	4.7934	5.3494	3.0976	2.8659	4.2102	4.5014	4.5735
PF3D7_1139800.mrna1_1	PF3D7_1139800.mrna1_1;696	696	5.6837	5.6814	4.9265	4.4429	4.1102	5.3266	5.7703	4.7268	2.9727	5.7312	4.8037	3.1811	4.4074	3.6542	5.4266	4.5336	5.5447	3.926	5.3183	5.2464	3.7845	4.7576	5.6182	4.8753	5.1851	2.5826	4.4575	5.0347	4.7655	5.9397	5.4699	4.3681	4.6235	5.4832	4.0866	2.342	5.7063	4.7126	5.9554	5.7298	5.3107	4.1309	5.5454	4.1611	4.9768	5.3045	2.6017	5.2979	5.3854	5.1346	4.257	4.5059	4.2854	6.0768	5.6485	5.101	4.2373	6.3089	5.8186	3.4128	5.8006	5.1894	5.4617000000000004	4.7252	2.541	5.9134	3.6159	5.3406	4.4033	6.2197	3.8319	4.8222	5.8907	5.3118	5.1428	4.6323	6.2263	5.1243	5.2338	5.2627	4.0409	4.5747	4.8032	3.9672
PF3D7_1139800.mrna1_1	PF3D7_1139800.mrna1_1;697	697	6.9483	5.8058	5.0027	5.281	5.4463	5.6305	5.582	5.7782	4.6433	6.7641	5.0277	5.5214	5.4296	3.6299	5.328	6.3291	5.1243	4.8743	4.9805	4.0575	4.2683	5.6279	5.9129	5.4236	5.4906	4.8836	5.572	5.4902	5.1152	6.1117	6.6632	5.5753	5.7679	6.0303	5.6837	5.0717	6.0195	1.852	6.4248	5.8107	5.9124	5.3125	5.9062	4.8324	5.0887	4.9317	4.7398	6.5247	5.7447	4.8278	5.6952	5.0268	5.2917	5.7732	5.1022	4.0383	4.5254	6.4648	6.3422	5.5251	6.2307	6.0783	5.4741	5.3844	5.934	5.1114	5.5351	4.6876	4.373	6.1108	4.5441	4.366	6.3111	6.1723	4.904	6.2159	5.7586	5.4928	6.3775	6.3288	3.706	4.3356	5.4185	4.8222
PF3D7_1139800.mrna1_1	PF3D7_1139800.mrna1_1;698	698	6.1315	5.2615	5.0179	5.8662	3.3349	4.9146	5.488	5.0448	5.5304	6.6053	5.9234	5.2203	6.0466	4.7592	5.5068	5.3234	5.8917	4.8369	5.4986	6.8081	6.0723	5.7164	5.5229	6.4512	6.2776	3.3089	5.1679	4.2304	6.2793	5.855	6.0775	5.6302	6.555	5.643	5.6865	5.6256	4.5699	5.2361	6.5185	5.7252	5.5814	4.9941	6.4366	4.6439	5.5705	5.3129	5.1767	5.4229	6.1371	5.0985	5.5361	5.5392	4.682	6.1773	5.4107	6.1621	4.2048	6.7751	5.9319	6.7925	6.203	7.0656	5.2887	5.8402	5.1747	5.916	5.2098	5.4316	6.0817	6.1643	3.8339	6.2311	5.9479	6.0052	5.3049	6.4236	6.2255	6.2472	5.3172	5.7247	4.5447	5.4249	4.8099	7.0757
PF3D7_1139800.mrna1_1	PF3D7_1139800.mrna1_1;699	699	6.7862	6.1434	5.0989	5.1859	4.9791	3.7301	6.0259	5.696	5.5008	6.689	5.7687	5.5708	5.931	4.6223	5.5518	6.0968	5.9681	5.0832	5.1815	5.3338	5.2895	5.7996	6.0516	6.3423	5.5555	5.1247	4.7835	5.2196	6.5612	6.1398	6.2628	4.9411	6.2739	5.7409	5.1831	5.0579	4.904	5.4101	5.843	6.045	5.0583	5.3565	5.9533	5.0875	6.1424	5.7309	5.5333	5.3719	6.2506	5.578	5.3618	5.3695	5.5847	5.7236	5.375	4.9855	4.8349	6.1733	6.4896	5.0435	6.5996	6.2388	6.0678	6.6279	5.706	5.6241	5.7634	4.6206	6.7257	5.8647	4.6843	6.3992000000000004	6.4957	5.8994	6.5797	6.3689	6.5179	5.9704	6.316	5.7398	6.0527	5.0072	5.8192	5.9923
PF3D7_1139800.mrna1_1	PF3D7_1139800.mrna1_1;700	700	6.5339	5.1223	5.2593	5.516	4.696	4.8176	5.9607	5.7304	5.0117	6.7266	6.052	5.5081	4.8758	5.2589	5.4617000000000004	5.516	5.3677	4.4738	4.8709	5.931	6.1969	5.6465	5.9115	5.1506	5.14	5.1461	3.1953	5.1997	6.7692	6.011	5.6614	4.067	5.9757	5.6636	5.9274	4.1946	3.6814	4.9001	5.3988	5.5925	5.4509	5.3313	5.6682	5.77	4.6218	5.2265	5.4825	5.4209	4.9331	5.0721	5.0811	5.3688	5.7674	6.0919	5.1771	5.9105	5.5789	6.3565	5.4555	5.4757	6.1212	6.1129	5.7361	5.51	5.8273	5.017	5.5116	5.1667	5.9551	5.6554	5.0858	5.479	5.9718	5.5711	5.5024	6.3735	6.1361	5.2265	6.1493	6.1295	5.5638	5.2634	5.7576	7.1348
PF3D7_1139800.mrna1_1	PF3D7_1139800.mrna1_1;701	701	7.1279	5.6574	5.0832	5.5506	5.7118	5.8255	5.1334	5.596	5.1169	5.4192	5.5738	5.3851	6.3384	4.1285	4.8237	4.7501	5.6398	5.5577	5.2765	5.393	5.7479	5.4057	6.6917	5.3995	5.6642	4.8156	4.4114	5.6645	6.4141	6.1334	5.6279	6.85	6.2581	5.1355	5.4246	4.8904	5.2203	5.5062	5.4097	5.0005	4.8084	5.1428	5.6401	5.0197	5.1727	4.2188	6.0483	5.7255	5.4874	5.632	4.8904	5.7374	4.9155	5.9725	5.7107	5.3031	4.3695	6.7158	4.7032	5.0219	6.4346	6.2373	5.7677	5.6798	6.0885	6.2228	4.1651	5.0712	6.5738	5.645	4.5046	5.6433	6.9311	5.8763	6.1359	6.3787	6.6112	6.0126	5.9891	6.8811	5.7525	4.6439	5.9889	6.9495
PF3D7_1139800.mrna1_1	PF3D7_1139800.mrna1_1;702	702	6.2359	5.6285	6.1627	5.3674	4.6029	5.2067	6.3214	3.9088	5.878	5.3431	5.4666	4.5619	6.2884	4.5564	5.2954	5.9366	5.1342	5.7296	4.5336	5.5113	5.9653	6.2716	4.8851	6.1432	5.847	4.5987	4.435	5.1522	7.0687	6.0768	5.978	5.3161	6.4798	5.8592	5.4172	4.7469	5.1252	6.7942	6.266	5.1831	5.6496	3.9269	5.5937	5.6531	5.114	5.7952	7.2864	5.8163	6.2071	5.5696	5.3288	6.1532	4.477	5.7482	5.6218	5.3663	5.4022	5.7175	6.5956	5.5211	5.6041	6.5073	5.6545	5.7051	5.1683	5.7482	5.4406	5.8455	7.258	4.8684	4.4189	4.9293	5.9296	5.7777	6.2145	5.6571	6.7711	6.3225	5.7999	6.4718	5.2716	4.1779	5.9676	6.6457
PF3D7_1139800.mrna1_1	PF3D7_1139800.mrna1_1;703	703	6.3271	5.5166	6.2578	5.366	5.0777	4.904	5.6533	6.1991	4.3455	5.6792	5.8349	5.4179	5.9146	4.9905	5.3323	4.9932	5.1914	4.6398	5.3501	5.4867	5.3352	5.6235	5.2472	5.5966	4.6444	6.3588	4.1635	5.1123	6.5152	6.1463	5.7808	4.7623	6.453	5.4135	5.5922	3.8197	5.4426	4.9345	5.91	4.2913	6.545	5.3802	5.7517	5.4715	6.5254	4.0383	6.516	5.3607	5.2211	5.8868	6.0723	5.4226	3.541	6.7415	5.578	4.5699	4.8268	5.1977	6.0299	5.4709	5.8492	6.0909	5.7645	5.4155	5.9155	5.7729	5.4111	7.7574	6.4764	5.1001	5.7342	6.0328	6.1313	6.4573	6.4859	5.9782	6.9573	4.9359	5.8955	5.9798	5.467	5.434	6.4118	6.451
PF3D7_1139800.mrna1_1	PF3D7_1139800.mrna1_1;704	704	6.1671	5.7366	5.8045	5.4989	5.4967	4.9607	5.0678	5.3646	4.1851	6.7876	6.4451	5.0887	5.431	4.861	4.3327	4.6088	5.8184	4.2411	5.1123	6.0208	5.9217	4.5632	5.7452	5.6253	5.2028	3.9136	3.6611	4.5898	5.9184	6.0851	5.8281	4.6758	5.6812	5.2091	5.3359	4.6713	4.9307	6.0629	6.3154	5.2203	8.3242	4.7109	5.6865	5.7371	5.1318	4.4269	7.0751	5.1135	3.7355	5.5537	5.7109	4.7876	3.6276	6.0839	4.9378	5.0661	5.784	5.2184	5.6859	5.6724	6.3743	6.2871	5.4039	5.2036	4.6485	4.3384	4.8826	5.1811	6.3801	6.2321	5.2067	5.9231	5.8384	5.7181	5.8634	6.0879	6.0161	5.8037	6.0369	5.8372	5.1739	4.89	5.6854	7.3586
PF3D7_1139800.mrna1_1	PF3D7_1139800.mrna1_1;705	705	5.7296	5.3628	6.017	5.6094	5.4712	5.9623	5.5094	5.0347	4.4107	6.7683	5.266	5.5807	5.4741	5.7602	5.4522	5.527	5.5198	3.9126	6.195	6.5908	6.4814	5.9355	6.1393	4.4731	4.488	3.2615	4.2578	4.8197	6.835	7.1421	5.6755	4.275	6.0959	5.9579	4.5484	4.8146	3.0215	5.0317	5.8731	5.6885	7.913	3.7485	4.7285	5.6296	6.8027	5.1803	7.0272	5.5033	4.6427	5.7153	4.9855	5.0849	4.5027	6.2075	4.7447	5.054	5.0985	5.7208	6.7006	4.784	4.3964	6.4107	5.7252	4.5311	5.1898	5.5419	5.1396	5.5671	6.4878	6.1102	6.3047	5.742	6.0099	6.7622	6.2763	6.4759	6.7444	6.04	6.1204	5.8542	5.1371	5.5113	5.9912	7.5424
PF3D7_1139800.mrna1_1	PF3D7_1139800.mrna1_1;706	706	6.4998	5.7795	5.9373	6.052	4.957	5.2517	5.6625	5.8482	2.7377	6.6259	5.1731	4.9855	5.2067	5.0639	3.257	5.5807	6.7511	5.6375	5.4525	6.6892	5.9637	5.6568	6.0657	5.0453	6.1589	5.9743	4.4336	6.0824	6.4335	6.8855	6.2555	5.36	6.0715	5.7268	6.156	2.7377	4.6707	5.5583	5.2976	4.9672	7.3524	4.4522	5.0531	4.3792	5.8649	5.2418	5.9296	5.5738	5.504	5.1014	5.5081	5.2702	3.0687	5.5018	5.6977	4.7991	5.0841	5.5641	6.2628	5.6899	6.6508	5.7527	4.9326	5.7178	5.3681	4.1683	4.9155	6.1062	6.816	5.779	4.0849	5.4276	5.861	5.6631	5.5771	6.6165	6.0233	4.6662	5.7929	4.7745	4.7892	1.8758	5.5024	7.0752
PF3D7_1139800.mrna1_1	PF3D7_1139800.mrna1_1;707	707	5.9554	5.9777	4.3505	5.4983	5.4896	5.6628	4.6696	4.6218	4.497	6.0407	5.1445	5.7458	5.3903	5.0985	5.4131	5.6005	5.431	4.7761	4.9937	6.5367	5.7814	5.6568	5.2716	5.1611	5.4864	5.1202	4.1627	5.0036	6.7961	6.1039	6.2687	5.4423	6.2587	5.4469	6.3143	2.8758	4.8885	5.8921	5.3165	3.9561	6.261	5.0193	4.7257	4.8615	3.8032	4.6966	6.0067	7.3939	5.3878	5.0531	5.0972	5.4614	3.5826	6.4296	5.3558	5.1691	5.4986	4.943	5.7434	5.0798	5.3295	6.7051	4.6141	5.2931	4.5329	4.4601	4.106	6.0665	6.2785	5.0483	4.6415	4.8704	6.0955	5.2728	5.5033	6.3797	5.9873	5.2828	6.0661	5.6642	4.275	4.6124	4.6088	6.6521
PF3D7_1139800.mrna1_1	PF3D7_1139800.mrna1_1;708	708	6.1689	5.1363	4.2593	5.6212	5.2075	4.9551	4.5472	4.4343	2.9837	6.3241	4.541	3.9745	5.3681	5.8035	4.5862	4.6129	5.9766	3.5033	5.9672	6.4126	6.4229	5.5741	4.9995	5.3399	5.0579	4.0374	5.8405	5.5919	6.3863	6.0369	5.8374	3.851	6.3988	5.2972	5.0921	4.7285	5.5738	5.7541	5.2269	5.0875	6.5607	4.7565	5.8232	5.9542	6.2898	4.6427	5.7214	6.2474	4.5392	4.849	5.6904	5.2946	3.9699	6.5203	5.281	4.6456	5.0121	6.5062	5.9635	5.3345	5.8999	6.0334	5.6188	4.8629	6.2746	5.7973	4.1276	4.9584	6.4783	4.9986	4.6147	5.1871	6.3514	5.464	5.394	5.8532	6.1554	6.0518	5.6837	4.9011	4.359	4.0721	6.4068	6.6788
PF3D7_1139800.mrna1_1	PF3D7_1139800.mrna1_1;709	709	5.9047	6.2885	5.5641	6.2529	4.0179	4.811	5.6599	4.712	3.5595	4.917	5.1218	5.1264	5.2071	5.3611	5.4074	5.044	5.8001	5.0652	5.7666	6.0221	5.3899	5.5357	5.6401	5.859	5.4472	5.0422	4.8861	4.9103	6.8323	6.5905	7.0318	4.7208	6.1085	5.7358	4.855	5.1514	3.6554	5.8359	5.2939	5.3107	6.1538	4.3052	5.8304	4.6977	4.915	5.2122	6.0798	5.5062	4.9458	5.6985	4.9828	5.7455	4.1587	6.0237	4.1546	5.3402	4.7735	6.0023	5.7618	5.0299	6.0603	5.8718	4.943	5.6971	5.0067	5.7027	7.0327	6.1189	7.789	5.4529	4.2265	5.8273	5.55	5.4158	5.5404	6.0481	6.2217	5.7592	5.5874	6.5292	5.7908	4.4581	6.5531	6.6717
PF3D7_1139800.mrna1_1	PF3D7_1139800.mrna1_1;710	710	6.0527	5.8736	6.0391	6.0987	5.0764	5.1647	4.1843	4.6594	4.121	6.2843	6.258	6.0365	5.3323	4.9537	4.8625	4.7866	5.8582	5.0023	5.1989	6.7891	6.3693	6.1175	5.6366	7.2246	5.3754	3.7225	5.696	5.6876	5.9619	6.2613	6.8863	4.5033	7.7347	5.2702	3.6076	4.0036	6.0702	6.1729	5.5774	3.5323	7.2338	4.1473	5.6282	4.5385	4.4443	5.0361	6.3707	7.2797	5.0045	5.4199	4.9791	5.9193	2.8012	6.1056	4.4854	5.1301	4.2334	6.1355	5.9937	4.9509	5.8045	6.2726	5.4989	4.5807	5.6769	5.2036	4.5795	5.4931	6.8126	5.2396	5.3009	5.3089	6.0094	5.392	5.8283	5.8565	5.9205	6.0217	6.0374	4.6433	5.121	4.8919	5.8281	7.1102
PF3D7_1139800.mrna1_1	PF3D7_1139800.mrna1_1;711	711	6.7227	5.9035	5.6628	5.7074	5.2713	4.5759	5.7835	4.7501	4.6311	6.2116	5.2087	4.682	5.3937	5.1655	4.4449	5.7811	5.9686	4.9416	4.8278	6.4184	5.5583	5.8445	4.5741	6.3574	5.021	5.6174	5.6044	5.116	7.27	6.6882	6.472	4.5323	7.1407	5.2016	5.155	3.1651	4.153	5.6047	6.6466	3.7115	7.4326	5.0188	5.4192	4.861	5.7724	4.1659	5.859	4.5286	5.3537	5.1081	5.4715	5.4063	4.2133	6.4715	5.6769	4.7724	5.3834	5.9809	5.7568	6.1071	6.4024	6.2651	6.1183	5.4912	4.9416	5.3484	5.2114	4.1473	5.784	5.6862	4.8283	5.0772	5.7506	5.7339	6.191	6.7942	6.7909	6.0418	6.1424	5.9738	4.6218	4.6803	6.2948	6.9541
PF3D7_1139800.mrna1_1	PF3D7_1139800.mrna1_1;712	712	6.3365	5.6141	5.5342	5.5081	6.0896	6.2371	4.7692	5.0299	4.228	5.8204	5.2207	5.2376	5.9423	4.4175	5.2319	5.7167	5.4581	5.1359	5.1309	7.0075	5.0678	6.1012	5.6784	6.2538	4.1481	4.5367	4.5323	5.3523	6.0128	6.2445	6.589	4.2943	5.6707	5.5937	4.2979	4.3169	4.89	5.0695	5.3827	3.5122	6.7982	5.2296	4.7371	6.1865	6.0094	5.0334	6.6181	5.0334	3.9551	5.3391	5.4145	5.7806	4.6741	6.0804	5.1363	5.4568	5.0557	5.9816	6.0991	4.8339	7.5331	6.2221	5.3558	6.2867	5.3971	4.9059	4.6153	5.8662	6.1493	6.5371	4.1562	5.6421	6.3273	6.0099	5.0215	6.9562	6.9227	4.6433	6.398	5.8507	4.5472	5.1408	5.761	6.5059
PF3D7_1139800.mrna1_1	PF3D7_1139800.mrna1_1;713	713	6.3923	5.9095	5.2513	6.7002	6.0747	4.9514	5.8953	5.1655	5.1469	5.9126	5.6401	5.6659	5.8316	4.7328	5.0819	5.2525	5.5847	4.4005	4.9686	6.6971	5.4647	5.2079	4.6988	6.2286	5.5735	5.3266	4.6444	4.4489	7.234	6.1108	6.6315	4.9326	6.3082	6.0997	5.3896	4.2638	4.8689	5.7206	5.1436	5.0501	5.4525	6.0738	5.7929	5.7301	5.5564	5.5429	5.8552	6.2122	4.7495	5.3298	4.9823	5.8868	3.5753	6.7151	5.4353	5.0157	5.0639	5.2517	5.9993	5.4738	5.9798	6.2756	4.9355	5.2716	3.7225	5.2596	5.005	5.4561	6.7206	4.6673	5.1144	5.0457	10.0753	5.7412	5.6235	6.6712	6.4204	5.6311	6.3302	6.2869	5.0959	4.4141	6.4338	7.3614
PF3D7_1139800.mrna1_1	PF3D7_1139800.mrna1_1;714	714	6.7173	5.2854	6.7739	5.4499	5.7511	5.5248	5.9364	5.9575	2.8992	5.8035	6.8866	4.8485	5.6781	5.5635	5.9998	5.8392	6.0106	4.8435	4.7698	7.664	6.5038	6.0503	6.0579	5.682	4.3757	3.2765	6.3553	4.8797	6.9587	6.5783	5.5236	4.6241	6.4205	5.354	4.7404	5.4663	5.2887	6.2867	6.3516	5.0175	5.393	4.8914	4.9982	4.3183	5.7714	3.4019	5.8066	7.7714	4.859	10.191	5.0993	5.6135	4.6005	6.6443	5.4486	5.8907	4.7761	6.1775	5.991	5.8699	5.4084	7.0227	5.6954	5.0887	4.7027	4.9026	5.1326	5.9544	7.1882	5.4124	4.7377	5.6067	6.5752	5.3677	5.704	6.3658	7.5896	5.7931	6.4479	5.7249	4.0514	4.9745	5.9656	6.7964
PF3D7_1139800.mrna1_1	PF3D7_1139800.mrna1_1;715	715	6.356	5.9637	6.0993	5.6862	4.8802	5.9453	5.8092	5.5342	4.5198	5.9871	5.8321	5.2931	5.1056	3.2418	4.846	5.2145	7.2533	3.9146	6.0516	7.1219	6.6188	5.6594	4.8822	5.111	4.9265	3.5607	5.4373	4.4957	7.1032	6.535	5.7858	3.1359	6.4386	5.2847	3.3827	5.101	4.858	5.6724	6.1681	5.1957	7.1229	6.0402	5.4621	5.0356	5.431	5.1643	5.6949	7.598	5.5883	9.5031	6.1615	5.6588	4.8674	5.7371	5.4522	5.2536	4.9083	6.3325	5.3568	5.0094	6.6602	5.8138	3.757	4.033	5.1164	4.479	5.1747	5.4545	6.8037	6.0644	4.8924	5.375	6.8464	5.4558	6.0321	6.418	7.2166	4.7856	6.5765	5.7692	4.9227	4.5987	4.9364	6.4506
PF3D7_1139800.mrna1_1	PF3D7_1139800.mrna1_1;716	716	6.3519	5.6349	5.6843	4.9841	6.0097	5.7602	5.6229	6.5281	5.5892	6.3707	5.1194	4.7038	4.7527	6.702	4.7511	4.903	6.5827	6.3105	5.8696	7.8971	9.9454	5.9563	5.6473	6.692	6.3123	4.8237	6.2481	4.3462	8.198	11.4033	5.7249	4.6375	5.9621	5.1989	4.6859	6.718	4.5862	5.8169	7.0405	4.6594	4.3248	6.2943	5.0103	5.8281	4.2824	5.4799	6.2018	8.7375	5.5132	11.6137	5.9495	5.5226	5.8846	5.8362	5.2288	5.3806	4.0224	6.7342	6.2871	6.8163	6.1264	7.2782	4.9088	5.8642	4.7506	5.504	5.3491	5.2008	7.0636	5.8763	6.9467	5.2544	6.9506	6.4089	7.1309	6.3933	7.2289	5.8045	6.2761	5.4653	4.9035	4.7782	5.7153	6.8044
PF3D7_1139800.mrna1_1	PF3D7_1139800.mrna1_1;717	717	6.6933	6.0494	6.0043	5.3295	5.8814	4.5491	5.6582	4.6594	4.4594	7.3381	5.2776	4.5795	5.7417	4.5945	5.2203	5.2563	7.1017	5.1623	5.5024	7.1807	7.4734	4.2227	5.2787	5.9537	5.5008	4.0215	5.9542	2.5059	7.8019	9.1267	5.8595	5.6662	5.8248	5.5008	5.7271	5.2273	4.5503	5.8532	6.7428	5.0058	4.5945	5.4744	4.5765	4.3226	6.2826	5.7939	6.021	7.6322	4.4403	9.8003	4.8817	5.7129	5.1961	5.9903	5.5245	5.6848	5.153	6.3237	5.3625	5.557	6.2288	6.6365	5.5919	5.14	5.4343	5.5515	5.1627	5.3903	6.7541	5.1711	4.8384	4.7751	6.3682	6.323	6.1695	6.6928	7.1897	5.4165	5.9456	5.3089	6.0734	3.9607	6.2784	7.0597
PF3D7_1139800.mrna1_1	PF3D7_1139800.mrna1_1;718	718	6.384	6.2126	5.1627	5.1695	5.7892	5.8374	5.191	4.673	5.3558	6.0542	4.7565	4.9528	5.6129	4.5279	5.2555	4.8649	6.2388	4.4263	4.985	7.7534	6.5702	5.6533	4.7371	6.405	6.15	4.6582	6.1579	5.3219	8.1098	6.7637	6.1627	4.4449	6.0464	5.8043	4.5951	5.9348	4.5348	4.4376	6.6653	4.5735	3.8166	6.3733	6.3257	5.1039	5.6097	5.3677	5.8161	7.6603	4.7214	10.6428	5.9069	5.3551	6.8936	5.5829	4.5765	5.6591	5.2861	6.5977	5.3878	5.5295	5.4624	7.4472	5.5671	5.7208	4.2304	4.9667	4.4423	6.0775	7.1746	5.6366	5.5376	4.8263	6.7069	5.4506	6.0228	6.3856	7.3362	6.2077	6.0631	5.9465	5.7554	5.0036	5.3125	7.0751
PF3D7_1139800.mrna1_1	PF3D7_1139800.mrna1_1;719	719	6.9597	5.3509	4.0917	4.7623	5.8883	5.5024	5.0241	5.3316	4.1985	5.9474	4.6803	4.4296	5.8741	4.6921	4.8856	5.4764	5.6384	5.3903	5.7586	6.913	6.0928	5.2713	5.0755	7.6576	5.223	5.0126	4.9736	5.4614	8.1749	6.2394	6.4535	5.0184	7.9613	5.6124	5.9234	6.0781	3.6334	4.2165	6.345	5.1453	4.101	6.0657	5.8304	5.9018	6.0704	5.5361	5.6002	7.3763	4.985	9.5185	5.0913	4.8288	4.5534	6.5013	6.2067	5.6073	4.7339	5.8785	5.5426	5.465	5.6179	6.7221	6.0923	4.4121	6.0883	5.3747	4.5484	5.496	6.441	5.2219	4.9855	5.204	6.3239	5.8728	4.8227	6.3076	7.4911	5.8711	5.8782	5.1731	5.4838	2.6485	8.9817	6.7264
PF3D7_1139800.mrna1_1	PF3D7_1139800.mrna1_1;720	720	6.0887	5.6375	5.9392	4.2319	4.7506	12.6156	5.4538	6.2784	4.8733	6.625	6.3863	5.607	5.6349	4.1522	11.9064	5.746	5.851	5.1803	5.4886	7.9333	6.9759	5.2664	5.7708	6.243	5.8812	4.7724	5.9887	4.8384	8.5956	6.5412	6.0885	5.7626	6.0568	6.1787	5.1675	5.8202	5.516	5.3219	8.8774	5.7645	4.774	6.2856	6.2546	6.0224	5.3154	5.7871	5.7439	8.7633	5.701	10.8233	5.898	5.3875	5.1363	6.1769	5.2861	5.3118	3.5435	6.14	5.0391	6.0509	6.5607	6.7522	5.503	4.7371	6.0148	5.4016	5.1164	5.5925	7.295	5.7934	5.5226	5.9565	7.2888	6.2525	5.9839	6.4376	7.2137	5.36	5.95	6.1303	6.0559	5.1953	5.4413	7.3535
PF3D7_1139800.mrna1_1	PF3D7_1139800.mrna1_1;721	721	6.7474	5.3245	5.0352	5.4492	5.4902	5.8427	5.2468	5.7109	4.1843	5.986	5.0522	5.7724	5.5671	2.9184	6.0592	5.7344	5.9345	5.4506	5.3056	7.643	6.3597	5.2946	5.6724	6.4246	5.4777	4.0435	5.1819	4.9416	8.3486	6.3586	5.7131	5.2284	5.8587	5.1497	5.8009	5.7495	4.8243	5.7192	7.2402	4.6135	5.079	6.0592	5.6921	4.4316	5.005	4.6628	5.6982	9.5617	4.6639	11.2454	5.6404	5.4489	7.0234	6.7537	5.8382	5.3523	5.1227	6.5677	5.966	6.0119	6.1164	6.6949	5.9984	4.9198	4.8674	5.8392	5.1412	5.3635	6.4396	5.7674	5.7309	5.6147	6.9563	5.6011	5.7772	6.9143	6.6017	5.7631	5.8288	5.7063	5.5091	5.0184	6.2143	7.4939
PF3D7_1139800.mrna1_1	PF3D7_1139800.mrna1_1;722	722	6.4952	5.5279	5.6642	5.7573	5.1453	5.5604	6.1114	5.9828	5.1056	6.2878	6.1835	4.8243	6.0206	4.6747	5.1562	5.6625	5.8738	6.5152	5.2593	8.4735	5.9966	5.9383	6.4642	6.0461	6.1833	4.3702	6.4243	6.0325	8.7783	5.6562	6.4869	5.7766	6.1445	6.9461	6.7735	5.6088	6.1208	6.0583	8.0195	5.4555	4.9477	6.0041	6.457	5.1791	5.896	3.1359	6.3397	9.1557	5.6404	10.4151	6.3461	5.9646	6.2625	5.9789	6.6823	5.0725	5.238	6.6369	6.3771	5.5062	5.3899	6.9764	5.704	6.0306	5.8992000000000004	6.458	6.021	4.8364	7.2661	6.7844	5.7727	4.9064	6.8738	6.0785	6.9001	6.8858	7.4138	6.0369	6.8647	6.4648	7.1993	6.5543	5.8179	6.9224
PF3D7_1139800.mrna1_1	PF3D7_1139800.mrna1_1;723	723	6.9033	5.017	6.2581	3.845	3.4738	4.4783	6.353	5.3067	5.2702	5.6073	5.9558	5.5091	5.2623	2.9069	5.742	6.0281	6.3252	4.4983	4.5886	6.5203	7.0171	5.596	5.9338	5.5656	5.6659	4.4343	5.4506	5.2091	5.8936	6.0742	6.2939	5.0862	5.0396	5.8382	5.3933	5.4783	5.464	5.3012	5.4783	2.4725	4.6843	4.5204	6.3112	4.7159	5.3875	5.0081	5.155	5.5641	5.0005	4.723	5.4522	5.8746	4.3903	6.3672	5.554	4.6017	4.8278	5.2619	6.0522	6.4451	5.8084	6.3012	5.1759	5.8199	5.6879	5.7884	6.4403	4.5527	5.8755	5.5289	4.5046	5.3056	6.6467	5.1859	6.2625	6.2724	6.8098	5.5708	6.3356	5.5195	5.3757	5.1006	4.5416	5.8037
PF3D7_1139800.mrna1_1	PF3D7_1139800.mrna1_1;724	724	6.0631	4.9841	5.2338	4.5534	4.3096	5.3885	5.2188	5.7126	5.4692	6.6212	5.5258	4.6542	5.3459	4.6456	3.2987	5.5561	4.9937	5.7087	4.723	6.0088	5.903	5.5037	5.4084	6.194	6.2028	4.849	5.0583	5.1835	6.0164	6.3388	5.7605	5	6.8398	5.1651	5.382	4.5441	4.6294	4.934	6.0025	3.4222	4.9279	5.9215	5.3583	5.0592	5.5298	5.437	5.7706	5.7929	4.2906	5.2943	5.8765	5.1383	4.7544	6.3129	5.9791	4.4074	5.7469	5.0639	6.5018	5.7156	6.1916	6.2221	5.0188	5.9136	6.1408	5.8117	5.1707	5.3306	6.3384	5.3764	5.1859	5.5267	5.5413	5.4009	6.5173	6.4441	6.5395	5.2517	6.1985	5.4992	5.8161	4.2418	6.0306	7.0716
PF3D7_1139800.mrna1_1	PF3D7_1139800.mrna1_1;725	725	6.8781	5.7684	6.0624	5.4986	4.0747	5.6594	5.7568	5.926	4.3205	6.5648	5.0695	5.7936	6.2568	2.9088	3.8943	5.7629	5.4094	5.9727	4.86	6.34	5.0369	5.742	5.4715	6.4388	6.074	5.696	5.4466	5.7562	6.0266	6.0607	6.4157	5.5756	5.6279	5.1089	5.5188	4.9274	5.017	4.9112	5.441	5.9556	4.9937	6.0155	5.7803	5.7918	5.7436	4.6525	6.3754	4.852	5.6704	5.3868	6.4411	6.2728	4.1522	6.1383	5.5729	5.2376	5.7892	5.8505	6.2184	6.0898	6.6505	6.5596	6.2608	5.408	5.5311	5.6676	5.4902	5.9894	6.8847	5.7602	4.5242000000000004	4.4686	6.8997	6.1387	5.843	6.0461	6.8771	6.2506	6.1477	5.682	5.3114	4.541	5.126	6.6689
PF3D7_1139800.mrna1_1	PF3D7_1139800.mrna1_1;726	726	5.8194	5.68	5.302	5.0076	5.1018	5.0819	6.1229	4.7371	4.3255	6.437	4.2898	8.294	5.8171	2.729	5.4705	5.6943	5.5094	6.083	5.4459	6.3074	5.3882	5.1791	5.4656	5.3067	6.0389	5.605	4.7729	5.2776	5.8497	6.1459	5.986	5.0725	5.9385	5.5226	5.465	5.0781	4.9208	4.7495	5.5904	4.3349	4.7241	4.9269	6.3925	5.4232	5.3975	5.0819	5.2642	5.6727	5.8354	4.7708	5.2935	5.2698	3.3103	5.6352	5.9317	4.9823	4.4919	5.9338	5.9336	5.8384	6.0422	6.1379	5.7382	5.5683	5.3212	5.922	5.0063	5.9243	6.0879	4.6628	4.4809	5.824	6.1322	5.4386	5.7013	6.1725	6.5844	6.4358	5.7623	6.6247	6.4767	4.6954	6.0215	7.5651
PF3D7_1139800.mrna1_1	PF3D7_1139800.mrna1_1;727	727	6.1633	6.0815	5.9514	5.9743	4.991	4.1375	5.1554	6.2307	5.0197	6.5549	4.813	5.5441	5.8572	4.9416	4.7538	5.5314	5.4683	6.0856	4.0942	4.935	6.958	4.9565	6.0383	5.7978	5.3754	5.8309	5.0862	5.5441	5.6273	5.4941	5.7517	5.8227	5.84	5.31	5.0246	4.8914	4.5656	5.6097	5.4995	5.2384	4.6971	5.3234	4.925	5.2709	5.3056	5.0579	6.8589	6.0079	5.2559	5.0841	4.1301	5.9568	3.281	6.561	5.8831	6.0139	5.4097	6.3811	5.4754	5.5179	5.7737	6.4039	5.9236	5.3985	5.3034	5.1198	5.3635	5.9284	6.5934	5.302	5.4074	5.4152	5.568	6.4345	6.2225	5.4114	6.6541	5.3122	5.3377	5.4686	5.95	5.044	5.251	6.9355
PF3D7_1139800.mrna1_1	PF3D7_1139800.mrna1_1;728	728	6.1973	5.6453	5.1169	4.9453	5.4165	5.0938	5.6467	4.6837	4.8875	6.3561	5.3896	6.0689	5.2475	5.5561	5.5756	5.6556	5.9076	5.5534	5.2817	6.5914	6.2203	5.0215	5.2634	6.0166	5.5738	5.1934	5.2566	5.2219	6.1041	6.9592	6.5523	5.3614	5.4439	5.9798	6.1024	5.4179	4.8565	5.9174	5.9653	3.9561	4.4316	5.2319	6.4857	4.7208	5.673	5.3259	7.1312	5.6556	5.1198	5.4832	5.7639	5.3999	3.6588	6.1677	5.4643	5.4864	4.9126	6.0341	5.3219	5.745	6.264	6.8387	5.5795	5.0836	6.0094	5.6401	5.2612	5.7107	6.8237	5.975	5.9488	4.9435	5.2861	4.5595	5.5984	6.5119	6.6695	5.4205	5.057	6.3731	6.0166	4.8525	6.1965	7.4016
PF3D7_1139800.mrna1_1	PF3D7_1139800.mrna1_1;729	729	5.8887	5.4199	5.2161	5.9186	4.6747	4.7388	4.9491	5.0622	5.1934	6.5929	4.8319	6.2893	5.1073	5.0343	4.5254	6.1404	5.489	6.9047	4.591	6.2647	5.8968	4.2141	5.516	6.3439	5.3165	4.9227	4.9882	5.757	6.3971	6.374	6.3821	5.7578	6.0345	5.7342	5.5323	4.1683	5.983	5.9423	5.195	4.9635	4.811	5.4386	5.2802	7.4131	5.8006	5.7895	5.9932	5.3356	1.0704	5.9521	5.1342	6.3954	5.4666	6.6611	5.8417	6.1338	5.4877	6.6782	6.0394	5.671	6.8479	6.7263	5.1599	5.9498	5.8696	5.5292	5.1073	5.6868	6.3232	4.4983	4.9098	4.6129	7.2374	6.1058	4.9891	5.9839	6.5018	5.4472	5.6053	6.3649	5.306	4.6421	5.2574	6.2143
PF3D7_1139800.mrna1_1	PF3D7_1139800.mrna1_1;730	730	6.2466	6.1867	5.6191	4.5638	4.9307	5.9165	6.3056	6.4561	5.9038	6.5232	5.3688	5.2529	5.7002	5.2234	4.9621	5.5925	6.7401	6.035	6.2096	6.1229	6.7111	5.86	5.5157	7.0525	4.6118	4.6124	5.6568	5.9383	6.3172	6.5416	5.8607	5.7618	6.9571	4.6809	4.1235	3.7677	6.0283	6.7018	5.975	5.4786	3.0215	7.7861	5.9322	7.0895	6.4874	5.4463	6.9318	6.2221	4.516	4.7645	6.1685	5.8397	6.2288	7.8248	5.578	5.561	5.2407	7.2334	6.5656	5.4796	5.9825	6.4361	5.9598	6.7377	6.0009	5.8324	5.406	6.2867	8.626	6.0856	5.5497	6.035	7.5606	6.3434	5.6124	5.9741	6.9356	5.8557	7.4039	5.9366	5.2513	4.6229	6.1467	7.1163
PF3D7_1139800.mrna1_1	PF3D7_1139800.mrna1_1;731	731	6.8547	6.9749	5.5005	5.9771	5.7677	3.9882	6.594	6.6538	6.492	6.5931	5.7889	6.7204	5.0704	5.9759	5.0067	5.8555	6.1455	6.3205	6.1119	6.887	6.8235	5.6904	6.135	5.5011	6.1402	5.7271	5.4973	6.5387	6.2613	6.2709	5.5744	4.5607	6.1352	6.2248	6.1344	5.6168	6.1491	5.7719	6.2059	7.9881	5.431	8.2596	5.8276	8.3233	5.5475	5.3356	6.4264	6.398	4.9208	5.5732	7.5107	6.2992	5.6103	7.4564	5.2254	5.0858	3.8012	7.4087	6.5809	6.2008	5.6702	6.2468	6.0321	6.4185	5.5314	4.8997	5.319	5.6767	7.559	5.5768	5.8934	5.9364	7.5322	6.0624	6.774	5.6798	6.9201	5.8817	6.1876	6.1102	5.6264	5.4604	6.7321	8.3743
PF3D7_1139800.mrna1_1	PF3D7_1139800.mrna1_1;732	732	6.0272	5.7466	5.3558	5.7236	6.0611	5.1173	6.4217	5.3837	5.8143	6.7343	5.1301	6.2703	6.6311	6.6741	3.8288	5.756	6.8119	5.479	5.6091	6.3279	5.726	4.3639	7.9307	6.2323	6.4782	4.5668	4.4222	6.332	6.3999	6.2785	6.2702	6.5421	4.969	5.2623	5.4899	5.0277	5.5534	5.3031	6.3985	5.6699	5.0179	8.1333	6.9342	8.51	5.4967	5.054	6.791	7.1371	5.8642	6.4981	6.7421	5.9537	7.2516	6.5549	6.5674	5.0798	5.2472	6.7951	6.3572	5.4738	6.1024	5.7629	6.1135	5.4426	4.6041	6.14	6.2382	6.5348	9.4737	4.8283	5.8104	5.682	7.8134	5.5753	6.4173	5.9076	6.2873	6.777	6.4604	6.8579	5.1918	6.7514	6.1918	8.8117
PF3D7_1139800.mrna1_1	PF3D7_1139800.mrna1_1;733	733	6.701	5.9143	5.5987	5.5527	6.1857	5.6047	5.757	4.4303	5.5948	6.9389	5.6582	4.975	5.1835	4.0312	4.8629	5.9262	6.0312	4.6147	5.6817	6.0942	5.2906	6.1062	5.2917	5.5497	6.6621	5.0751	5.408	4.859	6.0217	6.0041	6.1408	4.4012	6.0531	7.0744	5.3656	4.4502	5.2196	5.9023	5.9224	6.3354	8.513	7.8652	6.308	7.8311	5.6005	4.9745	6.1396	5.9265	5.3604	5.9222	6.0674	6.114	7.9564	6.4637	5.7101	4.5385	5.5429	8.1817	5.0687	4.2906	5.5188	5.7049	4.9846	5.5075	5.2858	5.641	5.7908	5.3649	6.4092	6.0067	4.2133	5.2028	9.653	5.5021	5.2994	6.1054	6.6723	6.2642	6.3169	6.26	5.1412	5.847	5.844	7.7672
PF3D7_1139800.mrna1_1	PF3D7_1139800.mrna1_1;734	734	6.6231	5.4466	5.4158	5.6153	6.033	4.8958	5.6845	4.9887	5.2776	6.1637	5.4138	4.7576	6.0592	6.0512	4.857	5.021	6.071	4.8615	5.4456	6.3067	6.2941	3.1309	6.3776	5.6622	5.8319	5.1412	5.6135	5.2196	7.4056	6.7166	5.1391	6.57	5.3494	6.1414	4.5674	5.0166	4.437	6.0839	5.9734	5.4036	8.088	6.7698	5.889	6.4757	6.1659	5.5889	5.5665	5.7417	5.0453	6.101	5.1293	5.342	8.3404	6.356	4.5644	5.5226	5.1691	7.8534	6.2403	3.6531	5.889	5.753	5.5264	5.8946	5.0374	5.6559	5.6381	5.9411	7.0377	5.5286	4.9326	5.8941	9.5237	4.4033	4.8273	6.2931	6.1853	6.3431	5.1408	5.9406	4.7698	6.2069	5.4643	7.8068
PF3D7_1139800.mrna1_1	PF3D7_1139800.mrna1_1;735	735	6.9889	5.5768	6.0892	6.0208	5.3625	4.9174	5.1755	5.0157	3.0444	6.4866	5.9117	4.7824	4.915	5.5441	4.5286	5.9977	5.1301	3.942	4.9198	5.5981	6.5029	5.3331	5.1152	5.5592	5.879	6.7858	3.8197	4.9584	6.7212	5.9385	5.5841	4.3226	5.6311	5.2012	5.8115	4.8831	4.986	5.2079	6.1079	5.3484	7.2437	6.5114	4.7986	4.6223	4.2772	4.6656	6.4419	5.2638	6.1993	6.0555	5.2172	5.7882	5.9322	5.4373	5.2242	4.7038	6.3415	6.8147	5.6522	4.4396	6.1717	6.0637	5.9928	4.5148	4.9141	5.3961	4.5429	5.5286	6.7236	5.8357	7.219	4.8222	9.516	5.0712	5.3154	6.4199	6.1673	5.9512	5.6067	5.6536	5.3313	4.9814	5.8731	6.6805
PF3D7_1139800.mrna1_1	PF3D7_1139800.mrna1_1;736	736	6.2778	5.7879	5.9227	5.6226	5.5711	3.2188	5.054	4.4822	6.9024	6.709	5.0461	4.6023	5.6053	3.4449	4.238	5.2593	5.6061	4.7214	5.1558	6.1085	6.4845	4.5844	5.2828	5.0768	5.8615	6.8154	4.8585	5.1755	6.253	5.3089	5.0609	6.0433	6.1243	5.7109	6.3063	4.2547	4.1579	6.1457	5.157	4.8258	8.6375	5.8773	4.0009	6.4558	5.5555	4.5204	5.6032	5.3558	5.8667	5.057	5.6775	5.3896	5.859	5.8861	5.6775	5.8999	5.9402	8.6801	5.7511	6.0431	6.5073	5.8856	5.408	5.3523	4.5951	5.5783	5.2254	4.0993	9.0048	5.4356	4.5027	5.5696	10.8837	5.796	5.9155	6.1987	6.9236	4.8146	6.0624	5.8374	5.4026	5.4841	5.7708	7.9138
PF3D7_1139800.mrna1_1	PF3D7_1139800.mrna1_1;737	737	7.0139	6.0092	4.843	5.6554	6.1142	5.9732	5.6687	6.2139	4.7159	5.7645	5.6424	5.8839	5.4705	5.2957	5.0045	5.922	5.6238	4.5491	5.9878	5.7004	6.1532	4.9791	5.009	6.2808	5.3452	5.433	4.4046	3.5814	6.188	6.2221	6.0915	5.3823	5.8885	5.898	5.85	4.4581	5.6753	5.5056	5.3038	5.0828	8.3232	5.9449	5.5595	5.235	7.0038	4.7361	5.9542	5.1473	5.3416	1.4383	5.2702	5.3964	6.769	5.9642	4.8992000000000004	5.0461	4.8227	8.368	5.5741	4.9537	5.6642	5.2449	4.5354	4.8319	5.2746	5.7195	5.0682	5.5065	7.0933	4.7777	5.133	4.641	9.8022	5.5656	4.4867	6.8968	5.4614	6.1727	5.9873	6.0702	5.3165	5.4617000000000004	4.7522	7.1294
PF3D7_1139800.mrna1_1	PF3D7_1139800.mrna1_1;738	738	6.6991	5.4482	5.8679	5.2869	5.3085	4.565	4.0054	5.6302	3.9088	6.224	5.8834	5.647	5.9743	4.2479	4.2839	4.8146	4.9509	3.269	5.4492	5.848	6.5323	4.9658	5.7195	5.4306	5.1077	5.7407	4.4803	4.2525	6.3225	5.4861	4.7219	5.1627	6.0836	5.4893	6.7018	4.111	3.7761	6.0383	4.5179	4.4423	8.1566	4.7533	4.2016	4.6404	5.2114	4.211	5.6608	5.0845	5.2048	4.6305	5.726	3.8846	5.4728	5.9646	5.3858	3.98	5.0785	8.0156	5.9119	4.0635	5.9205	6.4146	5.0587	5.0712	5.0913	5.6659	4.9477	5.7708	6.65	4.9727	4.9551	5.1803	9.3334	5.7934	5.7965	5.85	6.5616	6.5006	6.0887	5.2118	5.3366	4.2487	5.5487	6.8966
PF3D7_1139800.mrna1_1	PF3D7_1139800.mrna1_1;739	739	6.2458	5.6968	5.8001	5.1514	5.101	4.8575	5.1534	3.5607	4.2608	5.532	4.9189	5.1783	5.013	2.3505	4.4561	5.8822	5.4803	4.7382	4.9293	5.9789	5.374	4.546	4.9932	5.3049	4.8314	5.9738	3.7015	5.1775	6.1542	5.599	5.5276	4.5236	5.7268	4.9184	6.602	2.852	4.2373	5.7282	6.2257	4.8846	7.5743	3.9598	5.383	5.1735	4.6235	5.1831	4.7517	5.202	4.0188	4.5993	5.4825	5.5537	5.1064	5.896	4.7729	5.0921	4.6058	8.2452	5.5913	4.4515	6.1227	5.5683	4.0661	4.8851	6.0275	5.1562	5.4718	6.097	6.7013	5.373	3.2869	5.299	8.7794	5.0596	5.3995	6.2157	5.4263	5.2743	5.4679	4.3533	4.4938	3.0479	5.0751	6.2165
PF3D7_1139800.mrna1_1	PF3D7_1139800.mrna1_1;740	740	5.7642	4.4026	5.5765	5.594	5.2292	4.9174	4.943	4.2705	5.6047	5.5091	5.615	4.6456	4.7355	2.797	3.5741	5.4561	4.861	3.5838	4.3413	6.4048	5.4356	4.4809	4.8787	5.0108	5.5301	5.6784	3.8689	4.1659	6.1922	6.5978	5.3681	4.8802	5.6826	5.5735	6.0811	4.5329	3.2705	5.5435	5.5195	4.5385	7.8965	4.5091	5.6784	4.925	3.861	5.0277	5.9995	3.3978	4.9505	5.3349	5.4848	5.1027	5.99	5.8342	5.1815	4.7876	4.7538	7.6196	5.4373	2.5826	5.6508	6.3304	4.4489	4.5135	4.7708	5.1607	4.3291	5.8858	8.8542	5.7962	5.0993	4.6259	9.1823	2.4751	5.2468	5.9086	6.0121	4.6673	5.2821	6.5051	4.9491	3.796	5.749	6.4217
PF3D7_1139800.mrna1_1	PF3D7_1139800.mrna1_1;741	741	6.3681	5.0369	6.4315	5.1635	5.7711	5.591	5.6991	3.4995	4.1579	6.2199	3.9098	5.4426	4.5777	3.7409	4.844	5.2296	5.897	4.5192	2.4114	5.4168	6.1104	3.8176	5.6141	5.6073	5.5616	4.8585	3.4356	5.2731	6.695	6.2613	5.1969	4.7522	5.9722	5.1771	4.4476	4.4627	3.8953	5.4835	5.4529	5.3681	8.0634	5.1763	6.546	4.7485	4.0018	4.6363	5.8505	5.155	5.0264	3.6206	5.8263	5.3639	7.6945	5.8495	6.2174	4.7306	5.0356	8.2563	5.7856	3.6736	6.4707	6.0896	4.6854	4.6954	5.4666	4.9481	6.0514	5.2784	6.6199	4.691	5.4131	5.6817	9.7334	5.8397	5.5555	6.1855	5.8392	5.5053	6.1787	6.3951	5.6741	4.1562	5.3438	6.7398
PF3D7_1139800.mrna1_1	PF3D7_1139800.mrna1_1;742	742	6.0072	5.1985	5.1497	6.6185	4.591	5.7079	5.0479	4.218	4.1293	6.1711	4.8146	4.641	5.0858	5.07	4.557	5.5555	5.7118	3.7887	4.8659	5.847	5.151	5.0708	3.9126	5.1579	4.8885	5.565	2.3016	4.7257	6.8733	5.6968	6.532	4.1707	5.6949	5.3961	6.2352	3.7793	4.8644	4.4666	5.9004	4.5204	6.2711	4.854	4.4803	4.9392	4.9973	4.1683	5.7123	5.4909	4.6999	5.4097	4.9995	5.6462	4.4423	6.0402	5.5999	3.511	4.4336	7.6579	4.6662	4.7328	5.9837	5.7761	4.8283	7.2579	5.4571	4.9932	5.1181	6.2112	6.5941	4.8074	4.4222	5.8447	9.3811	4.8515	5.5014	6.0345	6.558	5.4864	7.2355	5.6901	5.4249	4.3103	5.8374	7.511
PF3D7_1139800.mrna1_1	PF3D7_1139800.mrna1_1;743	743	6.6292	5.5792	5.1276	5.7241	5.7002	5.4951	5.3219	4.5886	4.3604	5.4263	5.383	5.8288	4.7263	4.9607	5.3558	5.1579	4.6064	4.7071	5.2304	6.1894	6.8071	5.76	5.3827	5.7222	5.4578	5.7293	4.9741	5.4212	5.9844	6.377	5.6605	4.0391	5.9869	5.4679	5.8552	3.8963	5.1301	5.5738	5.7107	5.1957	6.2026	5.7225	4.9973	5.4303	5.6588	5.3653	5.4822	4.9537	4.8679	4.4509	4.8465	5.0708	2.4356	5.5996	5.4476	4.4653	4.204	6.8216	6.2824	5.8522	6.0281	6.1938	4.6741	4.4976	4.904	4.61	5.3656	4.7845	6.2252	4.4128	4.7296	5.2664	7.4792	5.4529	5.4053	6.4301	6.6326	4.9107	5.7882	6.191	5.3169	5.1164	5.972	7.2437
PF3D7_1139800.mrna1_1	PF3D7_1139800.mrna1_1;744	744	8.3665	5.2203	5.0058	6.1807	5.31	4.8186	5.151	3.9345	4.6605	8.2633	5.1272	4.855	5.2338	4.7257	4.5546	4.98	4.7175	4.712	4.6741	5.8943	6.2906	5.2521	5.1039	5.4026	4.8822	4.7871	4.8738	4.4094	5.89	5.7104	5.3709	4.393	5.6067	5.769	5.822	2.7463	4.4128	5.6786	5.5392	4.1953	4.9959	5.5049	4.7819	5.0014	5.2873	5.374	5.6223	5.6296	5.087	5.3255	5.8204	4.4692	4.6047	5.8316	5.0849	5.1289	3.3964	5.4403	5.3067	5.6029	5.5132	6.6854	5.4848	5.3291	4.5398	5.2199	5.3823	5.2346	6.8731	4.852	5.407	5.7816	6.0851	5.5916	4.7618	6.09	5.7565	5.0875	6.1311	5.4168	4.5135	4.7425	5.3954	6.8359
PF3D7_1139800.mrna1_1	PF3D7_1139800.mrna1_1;745	745	6.0292	5.2498	5.281	5.9376	4.4627	5.1514	5.2311	4.3757	4.8718	4.5429	4.785	5.2437	5.6441	5.5984	4.3262	5.0343	5.4333	4.3868	5.6716	5.757	6.205	4.1481	5.857	6.0123	5.0201	4.7887	4.1052	5.4825	5.7021	6.8329	5.9885	4.1554	6.1731	5.2261	5.1946	3.5497	4.6616	5.6767	5.4735	4.6719	2.742	5.7727	5.1387	4.0045	5.842	4.9741	5.931	5.8316	5.0531	4.5078	3.9467	5.0435	2.8972	5.9676	5.5163	3.9937	5.3198	5.4499	5.0708	6.1218	6.1597	6.2726	4.86	5.7703	5.2149	3.8166	3.9001	5.7695	6.1914	4.6999	4.7887	4.904	5.0853	5.0466	5.5475	5.726	6.0909	4.4744	5.9612	5.805	4.8515	4.9486	5.7282	6.3372
PF3D7_1139800.mrna1_1	PF3D7_1139800.mrna1_1;746	746	5.5078	5.684	5.0483	6.0378	4.6668	4.3854	4.8575	5.1886	4.9179	5.2502	5.4928	5.7978	6.0206	4.8125	5.233	5.1518	5.2449	3.3813	3.4841	6.0094	6.4497	5.557	4.0522	5.4922	5.0268	2.4568	4.497	5.1767	5.6974	5.5919	5.6596	3.5814	6.28	5.8622	4.5686	3.0072	4.8664	6.2394	5.6963	4.5273	5.5254	3.9184	4.5686	4.2683	3.8953	4.0479	5.854	6.966	5.6372	4.6415	5.5481	4.6542	0.9486	5.8575	5.5826	2.6112	4.9955	5.5586	5.6482	6.0047	6.0568	6.3262	5.2464	4.9122	6.1775	6.2638	4.9882	5.7007	6.3709	4.6904	4.7082	4.9896	6.1346	5.0339	6.3372	5.8649	6.6067	4.8748	5.511	5.4532	5.0807	5.0913	5.4443	7.278
PF3D7_1139800.mrna1_1	PF3D7_1139800.mrna1_1;747	747	5.7782	6.1459	5.9112	5.8892	4.6685	4.9662	5.5065	4.7861	3.126	5.4433	4.4899	4.8669	4.0548	4.4607	4.4607	5.2765	5.6444	3.332	4.2296	5.1595	6.9552	5.1534	5.6447	5.9702	5.5037	5.3132	4.627	5.2998	7.1129	6.3612	5.4741	2.6622	5.7586	5.8582	3.8982	4.4269	4.9011	5.7249	5.6608	5.5046	5.2702	3.4712	5.044	5.2843	5.0947	6.0374	5.0613	6.1266	5.2016	4.8733	5.4162	5.3306	5.6029	6.4573	6.017	5.7129	6.1266	4.8826	4.6444	4.858	6.0747	6.3217	5.3512	5.3255	5.433	5.877	5.1989	5.5125	7.5615	5.3377	5.2426	4.6628	4.8777	4.7777	5.935	6.4793	6.37	5.5573	5.4145	4.9986	4.3484	6.1607	6.5118	6.7321
PF3D7_1139800.mrna1_1	PF3D7_1139800.mrna1_1;748	748	5.9191	5.1695	5.4637	5.3027	5.1855	4.0161	5.4114	5.1878	3.7835	5.3968	5.757	5.9784	5.3847	4.5874	5.6966	5.8133	5.7263	4.5084	4.6565	6.011	5.3038	5.3558	5.814	5.6005	5.373	4.6177	4.1675	4.5625	6.1948	6.212	5.9991	6.1447	6.059	5.073	3.4502	4.2319	5.4979	5.3248	5.0802	4.8374	4.0522	3.9079	4.2211	5.0135	4.2396	4.0875	5.6588	6.327	4.7787	3.8836	5.318	5.2828	4.4803	5.7046	5.0917	5.7835	5.4303	5.4545	7.306	5.3487	5.7211	5.0613	5.1619	2.8953	6.0201	5.3406	5.1607	6.7848	6.7609	5.3118	4.7004	4.3526	5.3341	6.567	5.7498	6.1131	5.9262	5.3092	5.3544	5.6859	5.5286	4.5361	7.2287	7.1409
PF3D7_1139800.mrna1_1	PF3D7_1139800.mrna1_1;749	749	5.3579	4.3413	5.6619	5.8331	5.2965	5.4673	4.3806	4.5987	4.6328	4.8802	5.5419	5.2311	4.546	4.3219	4.7549	5.7944	5.8329	5.5116	4.9736	6.2696	6.0418	5.0108	4.6599	5.0277	4.8958	4.4777	4.2141	4.9016	6.6304	5.8919	6.2744	4.9416	5.9621	4.7581	4.649	3.5546	5.1355	4.934	5.7151	3.5957	3.067	4.0781	5.0126	5.7479	5.3356	4.5916	5.2479	6.0492	5.0193	5.2954	5.9446	5.2858	3.1375	5.9427	4.9986	5.6174	3.9001	5.0121	5.9953	4.2735	6.2841	5.5008	4.9406	5.2052	4.9832	5.2157	4.6288	5.9376	7.0411	5.1957	5.5192	5.3158	4.9155	4.1334	5.8567	5.4764	5.9158	5.6473	5.7764	5.5204	4.774	3.2585	6.5945	7.1447
PF3D7_1139800.mrna1_1	PF3D7_1139800.mrna1_1;750	750	5.5771	5.5432	5.5242000000000004	6.2424	4.5441	5.1268	5.3964	4.0798	4.6094	5.8022	4.9732	4.6381	5.7511	3.5826	4.765	4.557	5.8092	3.9828	5.354	6.2315	6.3853	4.6859	3.9819	5.0117	4.8792	5.3096	4.7181	5.3266	6.4971	5.2087	5.8907	4.7991	5.8045	5.3667	4.5192	3.5546	5.0237	6.2059	4.4039	3.6358	3.9616	4.8831	3.3306	4.0583	4.9745	4.6171	5.3796	5.2184	5.3498	4.1052	5.3551	5.4741	3.4087	6.0029	4.0968	5.3975	5.4617000000000004	4.9764	5.0509	4.6094	5.3586	5.8545	4.8334	4.8836	5.1206	5.4479	5.2506	7.1559	7.2732	4.706	4.4456	5.5515	5.299	5.2176	5.5937	5.6209	6.1131	3.9533	5.8465	5.3089	5.1727	4.9217	7.2028	6.6483
PF3D7_1139800.mrna1_1	PF3D7_1139800.mrna1_1;751	751	6.8674	6.3248	4.9584	6.2415	4.2048	5.0286	4.0108	5.1807	4.6977	5.3431	5.0361	5.1763	5.4728	4.2593	5.849	5.3663	5.0197	4.6153	3.8659	6.0639	6.105	5.8094	5.7584	5.7692	6.0885	4.4731	4.4989	4.1562	6.7339	6.3163	5.4601	5.6876	4.8644	5.7905	5.0985	2.5084	4.3406	4.5723	5.3649	4.6859	5.144	7.721	3.7719	5.7151	5.8647	4.8125	5.3944	5.503	3.9411	4.7082	6.3493	5.5969	3.319	5.9371	4.9791	4.5091	2.903	5.3434	5.9348	6.1749	6.0498	6.0889	5.7753	6.496	5.1202	5.1655	4.7214	7.1212	6.5689	4.314	4.2839	5.3462	5.6109	5.3147	6.3429	6.0181	6.7739	5.5641	6.1981	6.2508	5.3295	5.1173	8.1797	6.6562
PF3D7_1139800.mrna1_1	PF3D7_1139800.mrna1_1;752	752	6.7789	5.8917	4.8958	5.1114	5.1264	4.9179	5.7711	4.8001	4.5807	6.0553	5.7366	6.0609	5.7396	3.3771	3.9598	5.4777	5.4453	3.373	5.0161	6.6933	5.9493	5.8525	5.7613	4.8797	4.7214	5.5723	5.671	3.9855	6.5159	6.8089	6.7423	5.1048	4.9745	5.9196	5.4158	4.4463	5.6305	4.8058	5.5647	5.1493	4.8192	3.8699	5.691	6.1268	5.6091	4.3875	5.632	5.9186	5.6957	5.0531	6.9614	5.4002	4.9416	5.6447	4.0126	5.017	5.1056	5.1326	6.0847	4.8115	5.7436	6.1054	6.1077	5.2983	4.9523	4.847	5.6809	7.456	7.9216	3.6392	5.0121	5.4809	5.2207	5.8158	6.4728	6.1334	6.7324	6.8946	5.3968	6.1829	4.1391	4.6035	8.3333	7.6921
PF3D7_1139800.mrna1_1	PF3D7_1139800.mrna1_1;753	753	6.3069	6.188	5.4725	6.4843	5.7913	4.9537	5.4393	4.1243	4.0925	6.233	3.6859	5.4653	5.921	4.765	5.2765	4.5261	5.8099	3.797	5.5503	7.2454	6.153	7.0363	5.1177	5.2373	5.4403	5.1218	5.2288	6.2133	7.2448	6.2327	7.0148	5.009	5.408	5.3923	4.9741	5.1611	4.0917	4.8836	5.5395	5.3858	4.6369	5.6611	5.8824	7.1181	5.5853	5.5856	5.1114	5.8293	5.202	5.4175	6.135	5.7623	4.855	6.2897	5.0887	4.8629	5.9768	6.0065	5.5895	4.4316	5.9754	6.5619	5.1675	4.917	4.257	5.5084	5.3413	6.7719	7.9943	5.596	5.0259	5.1938	7.067	4.8171	6.1936	6.1355	6.3237	7.2328	7.3632	5.9138	7.1634	3.5619	7.3775	8.3417
PF3D7_1139800.mrna1_1	PF3D7_1139800.mrna1_1;754	754	6.6488	6.3851	5.7936	5.6963	5.8565	5.3985	5.8199	3.332	4.8885	6.8564	5.7879	5.7287	7.2712	5.1791	5.2555	5.5607	6.1383	5.1542	5.7581	7.2387	6.5593	6.3441	6.0798	6.4226	5.732	4.6611	4.7334	5.5589	7.3658	6.4931	6.6296	5.1886	6.1544	6.0224	5.243	5.5577	5.9331	5.7546	5.6404	5.3118	4.1651	6.5953	5.9413	8.18	6.0864	5.3491	6.1918	5.2983	5.4269	5.0237	7.5236	6.3754	4.7829	6.0007	5.5518	5.7238	5.594	6.4371	6.0312	4.7087	6.9149	7.033	5.6132	4.8866	5.8462	5.904	5.2758	7.8474	8.1123	5.3909	5.522	5.4712	7.9405	4.9131	5.4588	7.5591	6.8239	7.7541	7.2142	6.0566	4.594	5.1914	8.892	7.9281
PF3D7_1139800.mrna1_1	PF3D7_1139800.mrna1_1;755	755	6.4155	5.6753	5.1206	6.477	5.1148	5.4168	6.405	6.3431	4.8283	6.2213	5.7538	4.6519	4.8253	3.3434	6.0672	5.7167	6.4229	4.95	5.5475	6.2598	8.1165	5.6294	5.8455	6.8665	7.2752	3.7474	6.074	4.4363	6.968	6.6956	6.986	5.6467	5.9542	7.7276	6.0953	4.9203	5.3872	6.3345	5.7879	5.2098	5.4598	6.668	7.1354	9.8158	5.6899	4.7522	5.3445	6.2643	6.5583	8.033	9.4413	5.5176	5.8775	5.5686	4.8425	5.0682	5.78	6.9662	5.1227	4.3909	8.3204	6.5795	6.0177	6.3533	5.3049	5.4575	5.5531	12.0733	7.4347	5.0985	5.9923	3.4005	7.9617000000000004	5.0063	5.3223	8.1017	7.1566	7.174	7.0979	5.905	4.5454	5.0299	12.5099	6.1707
PF3D7_1139800.mrna1_1	PF3D7_1139800.mrna1_1;756	756	7.0369	5.9472	5.6282	6.3498	5.9533	6.0345	6.3349	5.8848	4.0566	5.9738	5.9807	6.0896	5.0479	4.2203	5.2219	5.5286	6.0828	6.1833	5.0241	6.7301	6.4258	4.8669	6.6095	6.6238	7.6407	4.6662	5.7947	6.0341	6.4207	6.988	6.013	5.1663	6.5969	8.3068	5.1719	5.2731	6.351	6.4336	6.0702	5.0548	4.4476	7.2007	7.6326	9.389	5.465	4.7334	6.0706	6.1558	6.484	9.2812	8.434	6.2319	5.6985	6.5767	6.1568	5.0076	5.5392	7.4643	5.5904	4.3951	7.5219	7.8628	6.04	6.483	7.0676	6.0268	5.8004	11.3908	6.2124	5.5413	5.0777	4.4283	8.8655	4.9805	6.353	7.1728	8.1019	5.761	7.0686	8.1436	5.2529	6.3858	11.7749	6.8872
PF3D7_1139800.mrna1_1	PF3D7_1139800.mrna1_1;757	757	6.3032	6.2707	6.2534	6.4266	5.7339	5.729	4.9869	5.5154	4.4757	6.2549	5.5931	5.4239	4.8773	4.0807	5.8163	5.1094	5.8924	4.9449	5.5261	6.7251	5.4479	5.2521	5.8014	6.6906	7.2154	4.3625	5.1695	4.717	5.9437	6.4499	5.9832	4.2063	5.5871	7.9546	4.2578	4.8324	4.4276	4.6299	5.6141	5.6112	5.2203	5.4689	6.9513	8.1826	5.359	5.2118	5.9713	7.3372	5.5945	9.7856	7.8817	5.4825	4.8334	6.5911	5.2365	5.0076	6.111	6.7186	6.0356	4.89	7.0123	6.8139	5.1542	5.0255	5.7015	5.2836	3.5534	10.0757	7.2978	4.9598	6.5143	5.7514	7.8912	6.6539	5.8904	6.5092	7.7122	6.794	6.193	6.7682	5.4276	4.8135	10.3386	6.013
PF3D7_1139800.mrna1_1	PF3D7_1139800.mrna1_1;758	758	7.4462	5.1839	5.9291	5.7993	4.4653	6.4079	6.3933	6.8432	3.4101	6.8397	5.9013	7.2455	6.6523	4.5484	6.9508	5.6653	6.8301	3.9533	5.7785	6.9644	6.7009	3.7203	6.1104	6.273	5.843	4.0959	5.1477	6.1791	6.5056	7.8531	5.9392	5.7398	6.1789	6.357	4.1627	4.8836	5.4212	6.7987	6.0715	5.8763	6.1743	6.7835	7.7793	9.5062	6.2392	6.1041	6.7696	6.3076	7.1789	9.3469	8.5478	5.8326	6.5981	6.4385	6.3107	5.8557	5.3516	8.4973	5.6885	5.6645	7.588	9.1026	6.156	5.9695	6.0661	6.434	5.4741	11.4203	5.6871	5.6901	5.9679	5.8934	9.2357	7.2584	7.9562	7.7936	9.4108	5.9819	7.3538	7.4093	6.9107	4.9184	11.3984	7.3691
PF3D7_1139800.mrna1_1	PF3D7_1139800.mrna1_1;759	759	6.9372	6.0038	5.0391	5.6035	4.6576	6.0115	5.3858	7.7921	4.2172	6.3531	3.7344	7.0717	5.9741	5.2784	5.4185	5.8938	7.1443	5.3968	5.858	5.4009	6.4227	4.6223	5.9059	6.3661	4.813	5.8377	5.8379	4.7866	5.822	6.0173	5.7706	4.4777	7.0193	6.021	5.2931	6.6988	4.585	5.033	5.532	4.1424	4.8298	6.1977	5.7442	8.1449	6.1291	5.6747	5.671	5.2415	8.0058	9.0165	8.7674	5.3052	6.6182	7.0592	5.1965	6.2733	5.1703	8.5653	6.0719	5.0887	6.457	6.8723	6.1361	6.8676	5.1663	5.2698	6.4512	10.6413	4.8763	5.8997	6.0119	5.5972	8.7591	6.4451	5.6279	6.5073	8.5985	5.6699	7.0377	6.5148	4.9959	5.4617000000000004	10.9176	3.5033
PF3D7_1139800.mrna1_1	PF3D7_1139800.mrna1_1;760	760	6.312	7.4559	5.3604	4.1691	4.6294	6.595	5.7538	5.9409	3.3205	7.0339	5.0544	6.872	4.6035	3.2449	6.3528	5.9081	7.2141	5.5892	4.6508	6.353	6.473	4.2273	5.6685	5.4316	4.8714	5.503	5.0631	5.5056	6.3268	6.5337	5.7655	4.7887	6.3721	5.6542	6.2445	4.7415	5.1514	7.0011	5.6968	5.5198	4.0295	6.194	6.9613	9.1768	5.4373	4.8982	6.7446	5.9267	8.1388	9.2564	7.6059	5.6545	5.6817	6.0058	5.9222	5.9179	5.7315	8.1854	4.9378	4.5638	5.3639	7.3661	5.4279	5.328	5.2694	5.7887	4.7682	9.3586	4.8929	5.8278	4.9364	5.5656	8.6472	5.8283	5.6308	5.1027	8.3337	6.1181	6.2186	7.0036	6.0783	2.5705	9.1733	5.2513
PF3D7_1139800.mrna1_1	PF3D7_1139800.mrna1_1;761	761	7.6746	8.36	5.4686	5.0461	2.0772	6.439	7.2893	7.585	4.5577	7.7742000000000004	6.7296	9.9882	5.9736	2.5008	5.0712	5.9098	7.5495	5.7861	5.4809	8.7313	7.3808	4.9364	4.852	6.201	6.43	4.516	6.5204	3.8904	9.0312	7.6556	9.4526	4.6147	5.2642	6.3487	6.0596	6.4155	4.7798	6.7761	5.8602	7.2289	5.3558	7.3914	7.1344	8.611	6.2551	6.5122	7.9698	6.017	9.6288	10.523	9.3495	5.2627	7.3544	6.1119	10.351	6.6072	5.9456	8.2328	5.7298	6.8712	5.6326	7.3819	6.0455	6.695	6.6737	5.2743	5.3445	9.2709	5.2445	10.8871	6.8025	6.1611	8.3926	6.4162	7.0151	5.3789	8.5151	6.3551	7.1754	6.7212	5.9444	5.3957	9.5364	5.4499
PF3D7_1139800.mrna1_1	PF3D7_1139800.mrna1_1;762	762	5.8763	9.6684	7.7419	5.1587	2.5135	6.5148	6.5498	7.8074	3.4542	6.2966	6.9432	4.8058	2.8359	2.8797	6.9106	5.7257	7.6538	4.4403	3.5801	8.5387	6.0011	5.1313	5.6533	5.7263	4.9741	3.3978	6	5.7623	8.5534	6.3041	6.6823	4.5583	5.7219	6.3847	5.0255	4.89	6.1241	5.1827	6.0317	8.7923	9.8036	2.1635	4.4363	5.3906	5.1285	9.9651	6.2126	5.2292	10.0726	8.7209	10.1618	5.2091	5.0308	5.0514	6.2223	10.0287	7.3843	7.7262	6.1755	5.2627	5.2895	7.7405	6.8185	6.735	5.0103	5.3183	4.9491	10.1331	8.9735	5.9331	10.091	7.7306	8.1169	6.4075	5.1587	4.6848	8.706	7.5762	6.7411	5.3816	5.1558	5.0764	10.7266	7.7914
PF3D7_1139800.mrna1_1	PF3D7_1139800.mrna1_1;763	763	5.8405	9.9774	4.269	4.6531	5.0963	8.3177	7.8197	9.0177	2.4436	6.1272	2.4777	4.2653	4.0772	2.1538	9.0121	4.5957	8.9803	5.2223	4.2593	6.4722	5.3395	4.1018	4.5021	9.1785	5.6893	6.3736	6.3464	5.4449	6.8093	6.1225	5.4189	4.7708	9.8311	5.2913	7.5683	7.5236	8.1143	5.9882	5.3187	9.4689	4.8207	4.477	5.7057	5.1404	4.0197	8.5753	6.1639	5.1102	10.7736	9.2238	10.9602	5.6619	2.3248	6.0494	6.3757	8.488	5.7079	9.2747	5.5677	4.4725	5.4097	9.1732	5.8053	8.1847	5.0853	5.7331	4.1993	9.286	4.3448	6.1229	8.7368	6.0993	8.9656	5.5163	5.3709	5.235	9.4349	5.2422	9.2003	6.0457	6.1849	5.0695	9.6003	5.1993
PF3D7_1139800.mrna1_1	PF3D7_1139800.mrna1_1;764	764	6.2269	7.5333	5.1379	4.4989	4.6334	4.3111	5.5795	7.2966	5.6562	6.3546	4.1227	6.7401	5.1235	0	5.4256	4.3778	7.2743	4.963	3.254	5.2407	5.5592	5.2638	5.6826	5.0972	6.0913	5.6124	5.1886	3.4463	6.0989	6.6365	6.2954	3.0858	6.0325	6.3304	5.3813	4.5361	5.0496	4.6023	5.572	6.1938	6.1169	4.6017	6.2587	5.6651	4.9141	5.682	4.1276	5.9191	8.2495	4.8212	10.0504	5.5543	3.5046	4.4436	8.7678	5.9013	6.213	6.4288	6.1777	5.0605	6.8248	12.62	7.0433	6.2279	7.3348	5.8972	2.5705	7.9578	5.2735	6.5192	5.8099	6.0159	6.304	7.1669	5.133	7.1304	12.179	6.3619	6.5974	7.4027	6.3633	4.09	8.6637	3.1375
PF3D7_1139800.mrna1_1	PF3D7_1139800.mrna1_1;765	765	5.9616	5.7236	3.2494	4.4121	2.4594	4.3909	4.6747	5.985	3.6848	6.4031	5.0618	3.3205	4.1619	4.0259	6.2284	5.013	6.5715	8.2481	4.4744	5.9558	6.9712	5.5311	4.991	6.4741	5.8074	6.1495	5.4446	3.7623	6.544	7.0517	6.4057	3.4303	6.4249	6.9942	4.7043	5.3889	4.2032	5.0483	5.6424	5.4973	5.6206	4.6317	6.1311	5.7087	5.851	4.7975	4.7934	6.0286	5.6551	5.0583	7.8654	5.9331	2.9241	5.2869	8.1521	5.1189	6.5782	5.5771	6.2384	5.4002	7.6118	12.689	9.3063	11.0236	4.7772	5.5838	5.1783	9.2436	6.6942	6.3273	3.9791	6.2388	6.7189	7.6588	5.6433	7.4306	12.1642	8.3949	11.3024	6.9617000000000004	6.3716	6.4016	9.6609	5.4469
PF3D7_1139800.mrna1_1	PF3D7_1139800.mrna1_1;766	766	5.7806	6.9217	5.374	5.0892	6.7478	6.8736	5.6579	6.3827	5.0215	5.8667	5.4141	4.0126	5.7477	6.4423	7.0685	5.0117	6.9454	5.0738	4.4725	5.9939	7.2916	6.7658	4.3169	7.9496	6.2563	5.4373	5.7578	3.7592	5.6085	7.9887	6.6347	4.5223	8.0716	6.7525	4.4705	5.1481	3.2987	4.86	6.8953	8.2011	5.142	5.2315	8.2041	7.9649	7.2893	6.2223	4.3154	6.9001	5.0413	2.7866	7.2677	6.9921	4.406	5.0734	8.6479	6.6943	5.7219	6.3626	5.9651	4.9941	6.2534	9.5454	10.4067	10.7769	5.5163	5.8669	4.8919	7.9467	4.7876	7.421	4.4053	6.1033	6.648	7.12	4.9495	6.4686	10.8168	8.5957	11.314	6.4986	5.9423	3.9298	8.0816	3.8768
PF3D7_1139800.mrna1_1	PF3D7_1139800.mrna1_1;767	767	6.0682	6.9744	6.7444	4.4886	4.3806	6.497	5.1715	5.8301	3.5173	5.9004	6.1763	4.251	5.7479	1.7782	5.8225	5.1735	6.7401	3.511	4.4363	5.3234	7.7067	6.9896	5.7301	7.5622	5.7837	5.393	6.101	4.5993	5.9625	8.2521	7.6157	3.839	7.9049	6.6181	2.8053	4.9658	5.0708	4.8006	6.2943	7.7677	4.8812	4.3681	7.2848	6.9402	6.5937	6.5696	4.5491	7.36	4.8968	4.4854	7.2363	7.0016	5.2083	5.4835	8.3945	6.8878	6.3196	5.0755	5.903	6.2591	6.6415	9.8626	9.5283	11.0226	5.8006	5.5561	5.295	8.5161	2.6915	8.3623	5.7871	6.4158	5.5922	6.8589	6.8376	6.8094	10.2216	7.9608	10.9791	6.5426	5.6963	5.367	8.5147	4.2242
PF3D7_1139800.mrna1_1	PF3D7_1139800.mrna1_1;768	768	7.4314	8.0076	8.0319	5.0866	4.2563	6.586	5.7821	6.6103	5.2048	6.8195	5.6574	3.4046	6.4249	4.1953	6.5827	4.8181	6.4466	4.4276	2.546	7.1309	7.7283	7.6573	4.7382	8.9752	6.2856	5.4757	7.3903	5.0365	6.4311	8.6212	8.2427	4.295	9.2601	7.2695	3.8063	7.0334	5.114	5.4861	7.5679	9.1983	4.7876	4.4276	7.7356	7.4837	7.4227	7.4876	5.0687	8.3306	4.9878	4.04	6.6191	6.5892	5.3892	5.1375	8.6797	8.1422	7.236	5.5564	6.3012	8.1162	5.6913	9.2058	8.7332	10.7767	6.1361	6.1048	4.7109	8.9614	4.033	8.4205	6.9465	6.8429	6.8943	6.9358	7.3585	6.0076	10.2373	7.5744	11.4156	6.3103	7.2862	4.6542	9.2231	5.1655
PF3D7_1139800.mrna1_1	PF3D7_1139800.mrna1_1;769	769	6.7169	7.2073	7.7095	5.3288	4.0505	5.3309	4.4502	6.2653	2.6599	6.8572	5.0479	5.2149	5.9579	2.7485	6.1451	5.4793	6.5474	4.853	4.5065	6.1593	7.7531	7.0257	5.2928	8.5406	6.7245	5.0219	6.3935	5.0959	5.9117	8.4677	7.6565	3	8.6121	7.2332	4.9222	5.433	4.9312	4.6299	6.8803	8.2854	5.3995	5.2521	7.1275	6.2411	5.6008	7.3725	4.8063	7.2614	4.9373	4.9905	6.4368	5.6389	3.8176	5.575	8.2557	8.2013	6.5454	6.2787	6.4692	5.204	5.5438	8.55	8.4394	10.0023	4.9556	5.5717	5.1375	8.2023	3.5021	8.2687	5.6415	6.1795	6.9544	6.5841	4.0206	5.2615	9.4178	6.9029	10.2871	6.5348	6.1135	4.4229	8.3385	4.116
PF3D7_1139800.mrna1_1	PF3D7_1139800.mrna1_1;770	770	6.8951	6.1847	6.4323	6.04	3.3505	4.9542	6.0494	5.1322	4.511	7.5587	4.504	5.9563	5.7477	3.0635	5.2098	4.2876	6.3391	4.8836	3.9616	6.9268	8.3361	6.1908	5.6834	7.5952	7.2897	5.1461	6.203	4.6479	6.286	9.4466	7.6013	3.797	7.1787	7.477	5.359	3.6076	5.8133	4.3363	6.4692	4.8099	7.6203	6.4187	7.1961	5.4992	6.454	7.4825	6.1315	6.8388	5.3327	7.7075	7.4782	6.9487	5.1635	5.4594	8.7659	7.3089	7.3103	5.7065	6.3628	4.845	6.2005	8.8514	8.3403	8.3643	6.5121	6.6058	4.6565	6.6931	4.905	8.8078	5.9563	5.691	6.3899	7.2892	4.812	5.9059	9.1466	7.1673	8.706	6.3595	6.6421	4.7344	7.1012	5.8392
PF3D7_1139800.mrna1_1	PF3D7_1139800.mrna1_1;771	771	7.5225	6.3071	6.7347	5.6679	4.3688	5.2126	9.7323	11.0561	4.5765	6.6207	5.1942	5.5604	6.1463	2.3923	5.126	5.0036	11.0412	5.7821	3.943	7.064	8.6566	6.2913	5.1977	7.7536	6.7534	4.7602	5.939	5.1375	6.9405	8.7967	7.4718	2.903	6.7861	6.8081	4.6786	4.9514	6.0999	5.5298	6.6197	5.0277	6.7939	5.3122	5.8699	5.359	6.5272	6.6873	6.0942	6.2305	5.0938	6.9564	7.2355	6.7252	3.6182	5.5586	8.6956	7.1306	6.267	5.3978	5.5705	3.4449	6.0292	8.1227	7.8557	8.1303	6.0708	5.6556	5.7798	6.4751	5.3719	7.0793	6.6805	6.3462	6.3884	7.2351	4.5361	5.3964	9.2555	7.177	9.1685	6.3523	6.3618	5.1497	7.112	6.0639
PF3D7_1139800.mrna1_1	PF3D7_1139800.mrna1_1;772	772	7.2551	7.4538	7.8285	6.3228	3.6702	6.0197	5.373	6.3792	3.9269	7.2359	5.1252	5.6576	6.0963	4.0993	5.8283	4.1747	6.4552	4.3646	4.3916	7.2977	8.6546	7.3324	4.1546	8.5337	6.5016	5.4356	5.26	4.5072	7.1042	8.7314	8.0495	4.6899	8.4062	7.2392	4.0144	5.3143	5.1587	4.6702	6.5264	7.8729	8.3589	5.8009	6.8684	4.9519	5.6218	6.7195	6.6206	6.5016	6.0512	8.3687	6.2517	7.3459	4.0583	6.1426	8.7072	6.4248	6.4563	5.8066	6.1383	5.6459	6.111	8.2702	7.8336	9.5046	5.8352	5.5877	5.0365	6.1256	5.7065	8.9033	5.822	6.466	6.3489	6.6791	5.3078	5.2304	9.1094	7.5795	8.6788	6.3626	6.3916	5.2157	6.4862	6.2008
PF3D7_1139800.mrna1_1	PF3D7_1139800.mrna1_1;773	773	6.7006	6.7056	7.3022	6.7646	4.1326	5.6499	5.9016	6.1121	3.3632	7.5651	4.8748	5.4764	7.0272	3.5607	5.7772	4.85	6.8131	5.8863	4.3909	5.2532	9.669	7.1554	5.7921	7.6682	5.9338	4.3212	6.0906	3.9174	5.9745	9.5999	7.8323	4.4363	7.7377	6.8333	5.4614	4.4209	5.6314	5.5005	6.7965	8.2101	8.1132	5.6294	6.8761	6.3856	6.1767	7.0564	6.2998	6.8925	4.9035	9.4951	6.8324	6.8895	4.9463	6.1757	8.7305	7.1641	6.6675	6.8023	5.2891	5.1039	5.8714	8.5786	8.1252	9.3531	5.8532	6.5309	4.9074	6.37	5.2891	8.5734	6.0159	6.5013	6.8179	7.049	5.934	6.1689	9.3583	7.8443	9.2585	6.3915	6.8892	5.3618	6.1479	5.2672
PF3D7_1139800.mrna1_1	PF3D7_1139800.mrna1_1;774	774	7.6206	7.6771	7.0815	5.6721	3.8053	5.3001	6.0708	5.3971	3.9764	7.6531	6.6095	7.8394	6.8062	3.3827	5.9272	6.1295	5.7274	5.673	3.2048	6.2246	8.8265	6.1385	6.0097	9.1414	6.6427	4.7918	5.5188	4.4476	6.0193	8.3619	6.7938	6.3674	9.524	6.6594	3.9991	5.3413	5.0866	5.7485	7.1406	7.7013	7.6065	5.5954	5.8809	4.8938	6.4537	6.6441	6.575	6.7904	4.3491	8.3792	6.8461	5.9314	10.8172	7.947	6.1085	6.53	6.2026	5.9004	5.8873	7.1735	5.3709	7.505	7.6587	8.0746	8.9623	7.7325	4.9514	6.9653	5.4175	6.2313	5.9957	6.4021	6.8494	6.2207	7.3756	5.8775	8.2398	8.0139	8.9123	10.1489	7.5715	5.7764	6.9833	5.9607
PF3D7_1139800.mrna1_1	PF3D7_1139800.mrna1_1;775	775	6.1426	8.7395	6.8131	6.1062	3.3001	5.9725	4.5729	6.3553	4.2357	6.8802	6.6545	6.473	6.4055	2.3016	6.2737	6.0997	6.3368	5.5261	5.0755	5.4799	9.7231	5.4469	4.7032	6.7733	6.0641	5.4101	4.3695	5.4883	5.7002	8.8847	6.7739	4.3132	5.9047	6.2089	4.3241	4.3597	5.2145	5.578	6.3809	7.5995	7.5142	5.4915	6.4469	5.5969	6.3273	4.314	6.0442	5.9787	3.9946	6.6244	6.0261	6.6035	9.1571	6.3501	5.6784	5.4696	6.3689	5.3063	4.7285	7.753	4.9955	7.3125	6.9439	7.9449	6.5152	6.1221	7.0102	5.8245	4.723	6.4408	4.4276	5.726	6.9174	5.2589	6.8298	5.1711	7.1017	6.1767	8.3636	7.8417	6.4661	6.4931	6.6651	5.8032
PF3D7_1139800.mrna1_1	PF3D7_1139800.mrna1_1;776	776	6.0682	7.6523	6.0689	5.5708	4.3576	5.5084	6.0101	4.431	5.1867	7.9746	5.285	4.0009	5.251	2.9964	5.3961	5.68	5.7417	4.1946	5.1363	5.5122	10.8867	5.6625	5.6952	5.2957	5.8615	4.6651	4.7829	4.4463	5.4832	8.5797	6.1133	4.3847	5.7743	5.822	4.8156	4.4323	5.3427	5.1882	5.516	5.4179	7.0473	5.1318	5.7309	4.4653	5.5889	6.7999	5.8552	4.319	3.6633	5.7466	5.5301	5.4757	7.6097	5.9632	5.6699	4.3882	5.6528	4.7522	5.0951	6.4222	5.2645	6.0751	6.3132	5.8535	6.2415	5.2536	4.3096	5.4333	5.5078	5.7669	4.7887	5.5689	5.6744	5.2055	5.7629	4.3554	7.3467	4.9155	5.9939	6.451	5.1202	5.6651	5.9768	6.1359
PF3D7_1139800.mrna1_1	PF3D7_1139800.mrna1_1;777	777	7.3225	5.1835	4.5385	5.4796	4.2211	4.3618	5.0557	2.742	2.8298	6.7901	4.889	5.3851	5.4326	3.8349	5.0488	5.1953	5.3709	4.4983	5.3219	5.0951	11.0855	5.4232	4.0824	4.2365	5.9248	2.8875	4.7087	4.7214	5.7027	9.7859	5.9727	5.1731	5.4832	6.0516	5.2612	3.6993	5.4492	5.5242000000000004	5.2392	4.3262	5.4947	5.5632	4.8146	4.5204	5.1152	5.1851	5.281	5.6029	4.3009	4.6899	4.9565	5.327	5.5056	5.8359	4.5674	5.0303	6.0641	5.0032	5.4273	3.2188	4.6421	5.1123	5.8537	5.0518	5.3782	4.6035	5.6346	4.6229	4.9846	5.4624	5.2935	4.7613	5.9736	4.6713	5.2902	5.36	6.5743	5.2234	5.9006	2.4983	5.1603	3.849	4.4653	6.7703
PF3D7_1139800.mrna1_1	PF3D7_1139800.mrna1_1;778	778	7.1672	8.6333	5.0942	4.4653	3.8278	4.6375	5.0579	5.4637	1.6088	8.0651	4.6753	4.5705	5.3434	2.6893	4.1993	5.1477	5.5699	3.5862	5.4162	2.4931	11.3843	4.8856	5.0527	3.1506	4.4627	3.6859	3.4046	4.3681	5.4168	10.6028	5.4767	2.9486	5.1518	5.4535	4.4542	0.5059	3.6299	4.0099	6.7831	6.6441	5.7412	3.9467	4.2219	3.8836	6.3714	4.5261	4.9588	5.7247	4.8053	2.0321	5.5311	4.2713	4.6485	5.4835	4.8043	4.5509	4.7645	5.0613	5.0312	5.1886	5.2087	5.1973	5.323	4.3512	4.5735	4.3526	4.3674	4.1691	5.0925	5.4614	4.2079	4.854	6.7257	4.8374	6.27	4.9435	6.7974	5.77	5.1276	4.857	3.847	4.3477	6.1167	2.846
PF3D7_1139800.mrna1_1	PF3D7_1139800.mrna1_1;779	779	6.4199	5.9722	5.2223	5.189	3.441	4.5435	5.4343	5.1202	0.4647	6.2765	5.6433	5.2924	5.3248	0	4.5033	4.511	6.1473	3.2434	2.7137	5.0268	12.8448	4.8197	4.9117	4.047	4.7148	3.717	3.5934	4.1779	4.4634	11.8862	5.9179	2.9561	4.4463	5.5904	4.1554	3.3505	4.9932	4.4938	5.684	3.5981	3.5423	4.9533	3.7268	4.3653	4.6387	3.0807	4.9639	5.489	4.1416	3.1391	5.3016	4.6124	2.8135	6.1022	5.5509	3.5198	4.2102	5.3775	5.7328	5.4899	5.5192	5.3501	5.0325	5.4135	4.0575	4.4396	4.7949	4.0626	5.0219	5.1735	4.6876	4.8525	5.0527	5.7211	5.4403	4.6966	5.7021	5.7993	6.0193	4.2032	4.84	5.7312	4.5491	6.4039
PF3D7_1139800.mrna1_1	PF3D7_1139800.mrna1_1;780	780	6.7275	6.5203	6.554	12.8783	4.7164	7.0784	6.6251	6.7966	4.2928	7.3494	6.1969	6.8117	12.0546	3.5509	6.3381	7.0653	7.5517	5.3995	6.0152	7.1256	14.1715	5.2724	5.0862	5.0904	5.6259	4.7592	6.4135	5.0989	7.3065	13.7013	7.1154	6.2974	5.7887	5.9134	4.7923	5.8301	7.9714	9.6385	10.4637	5.087	3.8186	5.4995	6.0097	7.8122	5.9697	5.1934	10.1168	9.9841	7.1927	4.5379	4.8089	5.3399	3.7538	11.2983	13.0718	4.2795	5.0121	9.1269	5.1098	5.1445	6.0592	6.3431	10.3678	6.3352	5.2581	6.0415	4.2296	6.9111	5.0054	13.5071	4.6531	5.6109	9.9478	5.8637	5.7276	5.3161	7.7489	10.1104	6.3721	6.2643	5.6789	2.8258	5.4336	4.691
PF3D7_1139800.mrna1_1	PF3D7_1139800.mrna1_1;781	781	6.1617	8.6396	5.2048	4.144	2.5534	4.9782	5.3445	3.856	4.0858	6.5682	6.0137	3.5898	4.9625	3.0072	4.5729	5.1457	5.3416	3.7137	6.4561	5.9246	12.8826	3.855	5.6496	2.4751	5.0947	4.3757	4.3377	5.6918	6.4365	11.8807	5.7795	5.9333	5.0409	5.4683	4.0917	3.1811	3.591	5.4683	6.6475	6.7245	3.5236	5.1069	5.3409	4.8217	4.4522	4.1906	4.3298	6.5065	5.0674	3.9477	4.5625	6.1289	3.3074	4.9741	12.0562	4.7495	4.588	5.0934	5.5567	4.9322	8.3696	4.7861	4.2133	4.337	2.9635	5.5351	5.3823	4.6843	4.7724	11.8422	3.278	3.1859	4.706	3.9727	4.723	7.0579	6.1066	5.4931	5.4951	3.855	4.393	4.1169	4.1859	4.9416
PF3D7_1139800.mrna1_1	PF3D7_1139800.mrna1_1;782	782	5.06	5.1878	4.5546	4.7252	4.3291	4.347	3.9355	3.2913	1.7093	5.1485	5.5033	4.7876	4.0557	1.2388	1.9964	3.9653	5.0819	3.7104	3.7334	4.2296	11.8927	4.4731	4.2994	4.3861	3.6076	3.0721	4.3792	3.5838	4.073	11.3298	5.1383	4.0968	5.4601	4.504	4.1252	1.8278	3.3118	5.3813	4.4938	3.5765	3.254	3.8084	4.4289	3.6633	4.254	1.4751	5.5232	5.0866	3.9764	3.9973	4.3219	4.6404	3.1077	4.8919	6.394	3.1375	5.1489	5.3663	4.9732	4.5286	4.408	4.8099	4.9727	4.9704	3.7452	5.2713	3.8669	4.0444	2.6041	5.983	4.373	4.3743	4.6276	4.3226	5.3103	4.4705	6.238	4.0188	5.3016	3.5777	5.1946	2.4957	5.1235	3.4893
PF3D7_1139800.mrna1_1	PF3D7_1139800.mrna1_1;783	783	5.7268	5.1835	4.757	4.2494	4.9486	4.4148	5.4902	3.2645	1.384	4.9644	5.3947	2.8679	5.0378	0.8953	2.8679	5.4346	5.195	4.1043	2.6485	4.582	8.4812	3.4502	5.3916	3.645	4.3526	3.4383	4.0018	4.8787	4.5644	6.9595	5.0942	3.4725	3.2957	4.541	3.9458	4.4236	4.1342	3.7323	4.6582	4.1177	4.2388	3.2265	4.5934	4.8684	4.5348	4.2787	3.8904	5.31	4.266	3.6194	4.6135	3.9477	3.3363	5.1001	4.8856	4.903	4.2638	4.969	4.7661	4.2517	4.9117	5.0325	4.7004	5.017	4.1481	5.7562	2.926	3.4463	4.8273	3.2972	3.7939	4.8817	3.848	4.7592	4.8455	4.7871	5.6389	5.1001	4.0883	4.0522	5.0094	2.943	2.7463	4.5632
PF3D7_1139800.mrna1_1	PF3D7_1139800.mrna1_1;784	784	5.0605	4.4363	5.1946	4.3561	3.0426	3.0704	5.1371	0.3219	2.6803	4.3799	3.8669	3.6519	5.157	0.2141	5.511	5.4702	4.6713	4.1755	3.3937	3.8748	5.3491	4.7735	6.1659	2.433	4.844	2.2839	4.0444	4.8166	4.3334	5.3082	5.2876	6.0352	4.9112	4.3313	4.5317	4.7814	1.5993	3.6076	5.4509	3.6194	4.9722	3.5886	5.1031	3.8298	4.2817	3.9088	4.9593	4.4568	4.1938	5.1855	4.6182	4.0883	4.3001	4.8012	4.0215	3.6758	4.1119	3.7137	5.1603	2.4222	4.8694	4.1707	3.4867	4.2675	3.0215	5.0644	4.5329	4.6938	2.9964	4.9923	3.1875	5.09	3.8856	4.504	4.6147	4.2824	6.0228	3.9709	5.4239	4.017	5.3045	3.9864	5.0255	4.1803
PF3D7_1139800.mrna1_1	PF3D7_1139800.mrna1_1;785	785	4.8253	4.844	4.3234	5.3125	2.6554	4.9523	4.0135	5.0917	4.511	4.9598	3.9184	4.5759	5.0819	3.843	4.4647	5.0883	5.4744	3.0496	4.5261	5.2453	5.2563	4.2063	4.8525	4.7268	5.1006	4.2449	4.0188	5.5478	5.6094	5.2574	5.0081	3.1843	2.4356	4.5435	3.0374	3.853	4.4757	3.9317	4.8379	3.1293	3.1293	4.2957	5.3001	4.0496	2.852	3.1906	4.04	4.7955	2.9486	2.8934	4.701	4.5957	4.1449	4.4216	4.9369	3.1359	3.3909	4.3434	5.5717	3.5981	5.0721	4.4396	4.5441	5.5537	4.3709	5.1094	4.6536	4.7913	5.0509	4.5928	4.7366	4.2884	4.975	5.4492	5.7993	5.2839	5.9371	4.9388	5.2044	4.4067	4.9481	4.1851	3.4906	2.8176
PF3D7_1139800.mrna1_1	PF3D7_1139800.mrna1_1;786	786	5.128	5.3067	4.8639	5.057	3.8125	3.3103	4.5699	1.9069	3.266	4.9326	4.466	3.2388	3.9477	2.7049	4.5534	5.3533	4.4738	3.5311	4.8535	4.5856	4.7687	3.7908	4.2735	3.7181	4.266	2.8176	3.4087	4.3399	4.5922	5.2296	4.5868	2.8278	4.1651	4.6932	4.3462	3.1538	4.6427	3.9819	4.7415	4.2532	4.6508	4.2296	4.8192	3.5898	4.3632	3.3519	5.0152	4.2141	3.3262	3.5423	4.5916	5.2083	1.8758	3.7782	4.7054	3.905	3.9212	4.9941	4.7393	3.9699	5.4581	3.9165	4.6129	4.8227	2.5236	4.9208	2.7908	3.541	4.9662	3.0618	3.5484	5.0277	4.5484	5.0188	4.8885	5.0631	5.1445	4.7071	4.757	4.5021	4.1977	4.8992000000000004	4.3999	3.8135
PF3D7_1139800.mrna1_1	PF3D7_1139800.mrna1_1;787	787	5.8552	5.3455	5.0708	4.157	2.6938	4.8058	4.9016	3.1922	3.4502	4.3771	7.5386	3.8649	5.1719	2.4168	4.5242000000000004	4.3903	4.5078	2.9107	3.0409	4.6165	5.3816	3.846	5.6291	5.4877	3.8125	4.3441	2.4249	4.2434	4.917	5.1006	5.4443	3.0233	4.8773	5.4757	4.2824	3.5361	3.1969	3.7495	5.2555	4.6679	4.228	3.8669	4.7463	4.1827	3.6241	4.393	5.079	4.2502	3.7312	6.5379	5.8068	4.856	4.3632	5.9514	5.2555	4.5379	4.4026	5.6702	5.302	3.7214	4.9079	5.5195	4.7274	7.1306	7.9405	5.2906	4.5192	4.3391	4.3882	2.9317	4.4912	4.047	4.1285	3.5969	3.9222	4.8914	5.522	4.5236	8.8616	8.3502	4.8349	4.6294	2.9069	3.373
PF3D7_1139800.mrna1_1	PF3D7_1139800.mrna1_1;788	788	4.6977	5.2292	4.437	4.8268	2.5656	4.054	5.1957	0.8639	3.7442	4.3736	7.1886	3.6792	4.9542	2.9561	4.0063	5.527	5.8844	3.437	4.5298	4.6328	6.0376	3.3262	4.9968	3.8679	5.153	4.0444	4.9727	3.99	4.9208	4.8555	5.23	2.5435	6.3768	5.1867	3.797	0.1763	4.7296	4.4718	5.2772	3.7148	2.7803	3.3771	5.6044	4.846	4.7153	4.4581	3.5336	3.2464	2.7824	6.5526	4.2426	6.335	3.845	5.0219	4.3854	3.6218	3.5286	4.7015	5.8542	5.0188	4.332	5.7087	5.2596	8.588	7.7421	4.6415	4.0108	3.2141	4.9369	4.4854	4.5692	4.4542	7.1976	4.889	3.0755	4.9388	7.3192	4.433	10.5695	8.4217	5.8377	2.4621	4.9955	5.5665
PF3D7_1139800.mrna1_1	PF3D7_1139800.mrna1_1;789	789	5.7842	5.4679	4.9932	4.9644	4.7447	3.8748	4.6662	4.3306	4.0909	4.2418	4.7479	4.4363	4.6264	2.5583	4.6696	4.7257	4.3792	4.0609	4.4522	5.2806	4.7772	4.4039	4.557	4.706	4.8053	2.9373	2.9964	4.4189	3.5862	3.9973	4.9649	0.7312	4.3298	4.813	5.0461	0	3.4074	4.347	4.8288	4.9336	0.848	4.0188	3.7323	4.6241	3.6747	4.1953	2.9727	5.1297	3.0391	4.4383	5.0224	4.204	2.6323	4.009	4.6369	3.9373	4.3434	4.8063	5.2483	5	5.3519	4.903	5.0747	5.1457	4.7908	5.3743	3.5097	4.9537	3.717	4.5166	3.8709	4.4861	4.4463	4.8354	5.153	5.1546	4.0925	3.9326	5.6467	5.4761	4.0875	2.8217	4.2441	4.9227
PF3D7_1139800.mrna1_1	PF3D7_1139800.mrna1_1;790	790	5.1416	4.4436	4.3341	4.8475	2.06	4.5844	4.7729	4.1619	1.7527	6.1601	4.4621	4.157	4.7049	3.4249	5.6212	5.4647	5.1169	4.2802	4.2265	4.8374	4.7159	4.5765	4.6741	4.033	5.1914	2.4249	4.6893	4.2102	5.1735	5.3847	5.7546	4.3031	4.3052	5.1272	4.4202	4.3406	4.9887	5.3505	5.4074	3.5423	4.2234	4.1779	5.7608	4.6047	3.9864	3.1953	3.2219	5.7848	4.1416	4.516	4.295	5.2122	2.6392	5.4253	4.0418	4.06	4.6769	4.5999	4.9467	5.254	5.2338	5.7687	5.7947	4.9241	6.2369	5.0682	4.8304	5.2525	5.3764	4.5589	3.6882	4.4542	2.3561	4.7306	4.5084	4.8866	6.6954	5.2619	5.9086	7.1014	4.7252	5.0575	4.9745	4
PF3D7_1139800.mrna1_1	PF3D7_1139800.mrna1_1;791	791	5.2211	5.0622	4.3834	5.3878	3.9653	3.4555	4.7344	3.6229	3.9231	4.691	5.4867	3.5273	4.8006	3.0531	3.7918	5.2972	4.6058	3.9184	4.6135	3.4449	4.4336	4.5416	5.1855	5.0858	5.2679	4.3045	5.116	4.4489	5.5279	4.7533	5.5674	3.8904	4.2342	5.4634	5.128	3.4621	3.9477	4.8709	7.035	4.4796	3.9495	4.0391	3.7751	3.9486	2.7677	3.9011	5.8273	4.7093	3.8836	5.1831	4.8639	5.7684	3.1763	5.4571	4.6206	2.7761	4.1763	4.3448	4.5759	4.5729	5.275	5.1085	5.1367	4.839	3.5777	5.8517	4.4243	4.1473	4.0356	4.4476	3.7793	3.9837	5.2464	5.0224	2.7247	4.4957	5.8176	5.1843	5.7677	5.5662	5.6985	5.437	4.6758	4.5254
PF3D7_1139800.mrna1_1	PF3D7_1139800.mrna1_1;792	792	5.7708	4.5311	4.8792	4.0721	1.3785	3.5969	4.5416	4.6288	4.193	5.1355	4.5298	3.1587	5.3646	0.7655	4.1152	5.2008	4.8699	4.8748	3.7527	4.6769	5.6129	5.0369	5.2961	4.4854	5.3923	4.9777	5.6724	4.7328	4.6058	4.2016	5.0824	4.645	4.9472	4.5342	5.4835	3.3716	4.9406	4.6282	4.5166	3.557	4.917	3.3132	4.4168	2.8115	4.332	5.191	5.2126	5.5916	3.585	4.9274	5.1338	3.9505	4.3016	5.9667	5.4005	4.3674	4.1001	4.4957	5.6868	5.384	3.7506	5.6053	4.5166	5.1615	5.4033	5.4453	3.7148	4.3806	4.8395	5.7038	3.9745	5.4107	5.3262	4.8074	3.9542	5.1006	5.6147	5.6594	5.6921	5.8679	5.3434	3.3377	5.0058	6.37
PF3D7_1139800.mrna1_1	PF3D7_1139800.mrna1_1;793	793	5.9413	5.3954	5.1831	4.0592	3.5558	4.749	5.1558	2.7677	4.61	5.876	3.9373	4.4588	5.7428	3.7887	2.8074	5.0352	4.9695	3.9681	4.6536	5.0268	4.8515	4.4289	4.2935	5.5018	5.1094	4.1651	4.8349	5.4899	5.4273	5.5119	5.7189	3.2675	5.0934	5.1957	4.6685	4.1465	3.1293	4.2227	5.8787	5.3352	5.4046	4.8053	4.5204	3.2494	5.5138	4.6993	5.0691	5.3743	3.7442	4.8972	5.1408	5.8565	4.406	4.9241	4.3792	3.6496	4.2102	6.3411	5.9314	5.1408	4.3089	5.4363	5.8217	5.0862	5.9129	5.0023	3.9736	4	4.5129	3.6159	2.7463	5.318	5.6699	5.7101	5.2965	5.1268	6.3528	5.4575	6.0575	5.3452	4.1867	4.2728	5.6559	5.3359
PF3D7_1139800.mrna1_1	PF3D7_1139800.mrna1_1;794	794	5.4509	5.8207	4.8146	5.3951	3.1715	4.4666	5.1123	4.889	2.7929	4.9923	4.4764	4.6017	4.3284	1.0286	2.4983	5.2861	5.6439	4.3377	3.859	3.5323	4.585	4.7866	5.3223	4.7866	4.7109	2.3533	4.1811	4.4182	4.5928	4.9986	5.1293	2.6781	4.8866	5.0548	4.1914	2.7268	2.7592	4.5668	4.757	4.2532	3.7192	5.1755	3.7474	3.6519	4.1859	4.7703	4.2319	4.4764	4.4436	4.9458	4.228	5.1534	2.4249	4.9006	4.4614	4.477	4.1739	5.6622	5.1114	3.7279	4.5211	4.8738	3.9269	4.3341	4.8273	5.7021	3.8217	4.8278	4.8714	5.6954	3.2943	4.3234	4.9189	4.0747	4.9088	4.5886	5.9074	4.6323	5.6387	4.9001	5.3423	3.7192	4.9639	4.3799
PF3D7_1139800.mrna1_1	PF3D7_1139800.mrna1_1;795	795	5.4611	5.4279	5.3183	4.8022	3.5173	3.9946	5.6505	3.7623	2.3219	4.8405	4.6241	2.6041	4.3561	1.4114	5.6044	4.1843	3.8709	4.3313	4.1538	3.6588	5.3082	4.4764	4.8354	3.4276	5.1326	2.2388	3.5862	4.2203	4.7159	4.3944	4.7409	4.9486	4.4809	4.1102	4.2001	2.6576	4.4816	4.2095	4.9864	4.3554	5.1127	3.0925	4.8938	4.3576	2.8217	2.7782	5.2931	4.7225	4.6932	4.5135	3.1969	5.3709	2.7027	5.3961	4.3154	5.1554	4.6147	4.5928	5.1018	4.4568	4.7038	4.0488	4.7032	4.8197	3.5934	5.0076	3.9146	5.0161	5.3568	3.98	3.2434	5.3646	4.3868	5.3913	5.5242000000000004	5.6153	6.3661	4.7787	5.2254	4.4256	3.8197	3.4436	3.9542	4.1027
PF3D7_1139800.mrna1_1	PF3D7_1139800.mrna1_1;796	796	5.0892	4.5078	5.441	4.1383	1.1309	4.5116	5.4453	3.4647	2.4673	5.3111	4	4.2645	4.8723	0.6041	4.0892	5.0241	4.4162	3.1293	4.3964	1.696	6.3071	3.6404	4.2547	4.2388	4.7533	4.2839	4.4906	4.8156	4.8354	5.578	5.5348	3.106	4.2979	4.6982	5.4336	3.0687	3.4957	3.9635	4.8171	3.1827	4.9896	3.441	5.1218	4.9787	4.3363	1.5059	5.0054	4.1627	3.5729	4.2157	5.0475	5.0892	5.4519	3.7645	4.9444	4.406	5.0272	5.8625	5.2649	4.3111	4.1077	5.1946	4.5577	5.1871	4.6848	4.8797	5.3593	4.5141	4.121	2.9411	3.3161	5.1481	4.6932	5.4783	4.7887	5.0605	6.7832	5.4928	5.5963	4.8485	4.0054	3.905	5.6631	2.7004
PF3D7_1139800.mrna1_1	PF3D7_1139800.mrna1_1;797	797	5.6968	4.8763	5.488	5.0605	3.7485	4.696	4.8982	1.9709	4.0135	6.0488	4.4067	4.7126	4.8639	3.0704	4.696	5.2203	5.0682	5.0308	4.2165	4.466	5.0639	4.756	4.7479	5.0862	4.2965	3.7344	3.251	3.2898	5.0596	5.3964	5.557	0.189	4.9203	4.5868	4.406	3.4529	3.4033	4.6323	5.5056	3.3533	4.1367	5.0704	4.942	3.8186	4.6147	3.2449	4.4229	5.8045	3.0909	5.1123	4.1077	5.3618	4.1946	5.3709	5.689	3.1619	6.1225	4.5173	5.1214	5.5323	4.8263	4.7398	7.0512	4.2884	4.9713	5.3684	4.504	4.2188	5.1481	4.332	4.5916	5.935	4.6218	5.2898	5.213	4.5735	6.2157	6.2265	5.3799	4.649	5.0734	3.4249	5.2098	4.2517
PF3D7_1139800.mrna1_1	PF3D7_1139800.mrna1_1;798	798	5.4919	4.842	4.4712	5.1855	3.5969	3.696	4.8565	4.7404	2.6508	5.3501	2.8197	2.1506	4.6375	0.6323	3.7409	5.0824	5.3716	4.3226	3.8679	4.0479	5.1934	4.8207	5.7255	5.3653	4.3923	4.1723	3.0036	4.5668	3.0755	5.4848	5.3423	3.3001	4.7447	4.5662	5.0959	3.9782	4.1993	4.4396	4.5509	3.9364	3.5741	4.3183	2.8758	5.1906	4.9882	3.9107	5.1189	4.9411	4.9565	4.7996	5.0849	5.0742	2.9616	5.1031	5.0661	4.135	3.1309	5.1647	6.4506	4.5656	4.845	5.4854	4.8176	5.5075	6.4901	5.0387	4.7939	5.588	3.9754	4.3951	4.9607	4.9369	4.0197	5.3947	5.0135	4.7004	6.3872	4.9982	5.5622	6.8654	5.4131	4.1135	5.3533	4.4276
PF3D7_1139800.mrna1_1	PF3D7_1139800.mrna1_1;799	799	5.5874	5.7093	4.5491	5.4764	3.6218	3.4033	5.3316	4.8227	2.4621	4.4581	2.6826	0.7908	3.8084	3.8885	4.7965	5.1985	5.394	4.1707	3.9955	4.5711	4.8664	4.3448	4.3985	3.9355	4.6719	4.3667	4.327	3.437	4.8232	5.2437	5.7947	4.1334	5.2098	5.0479	5.4896	3.3978	4.3413	3.861	5.3723	4.0942	3.6369	3.5945	5.7552	4.4995	4.4588	4.7043	3.9345	5.2342	5.4512	5.2532	4.1914	4.1383	3.9241	4.9718	4.0268	3.1953	3.3702	4.95	5.844	5.2979	4.3903	4.8987	4.8309	4.8068	4.2141	5.4502	2.3561	3.9392	4.3978	3.4155	4.5741	5.1481	3.8679	4.4026	5.4522	5.0259	5.4725	5.1194	5.8657	5.1973	4.6053	4.3045	4.9212	4.3255
PF3D7_1139800.mrna1_1	PF3D7_1139800.mrna1_1;800	800	5.5395	5.1276	4.8743	5.4925	3.8329	4.3568	5.0018	3.9184	3.3118	5.2184	4.0206	4.2494	3.8104	2.5874	4.0841	4.5844	4.8929	3.8639	3.7366	5.4396	4.251	4.1587	4.9882	5.0054	5.2373	4.0426	3.8856	4.4783	4.6358	4.1755	5.0103	3.5298	4.3205	4.6264	3.9973	3.1094	5.2106	4.6605	4.1699	5.1583	4.2334	4.5826	5.8696	3.6288	4.342	2.757	4.9383	5.2475	4.8475	4.2365	5.4396	5.1815	3.516	5.116	4.95	4.1301	4.7148	4.3951	5.5046	3.7772	4.9625	4.557	4.7714	5.2791	3.6485	5.5084	5.1799	5.6831	3.0444	3.7431	2.4141	5.4548	4.7071	4.9131	4.7328	5.2694	5.1566	3.797	5.3878	3.61	3.4356	3.5558	4.5922	5.0976
PF3D7_1139800.mrna1_1	PF3D7_1139800.mrna1_1;801	801	5.6619	5.1322	5.0609	4.7506	4.2623	3.942	4.6375	4.0418	1.8319	4.9937	4.4809	4.6088	4.0687	1.3618	3.669	4.7306	5.0828	3.797	4.7745	3.9486	4.9873	4.7623	6.1467	4.4607	5.2149	2.6871	3.9919	4.4925	5.4702	6.2106	4.9364	4.0117	5.1276	5.6355	3.4449	4.9968	4.2979	3.7203	5.142	4.4809	4.8435	3.3248	5.1819	5.2137	4.1977	3.9672	2.4854	5.3049	5.1465	3.8924	4.3052	5.1276	1.84	5.6026	4.6218	4.0531	4.6865	5.7063	5.7057	4.9773	5.4594	4.9928	3.7388	4.4222	4.5705	5.4135	4.5613	3.9495	4.2079	4.3896	5.327	5.9208	4.7317	4.1875	5.0496	4.9514	5.4466	5.8999	6.3813	5.2589	5.0747	3.9514	5.8627	5.0233
PF3D7_1139800.mrna1_1	PF3D7_1139800.mrna1_1;802	802	6.0184	5.2559	3.7981	4.6358	3.7655	2.991	4.9773	4.7671	2.4594	5.6401	4.8207	3.1391	4.3341	2.4673	4.7175	4.7908	4.8079	3.3978	3.8248	5.3778	5.3413	4.0054	5.3082	4.2024	4.4614	3.8115	2.6826	4.8176	5.4699	5.9093	5.5987	4.6571	4.0045	5.1795	4.0959	2.0179	3.7027	4.9819	6.2836	4.6427	2.6915	5.0325	5.7082	4.1218	4.1819	4.5546	3.5765	5.522	3.7592	4.796	5.1767	4.8992000000000004	2.251	4.2063	5.1627	4.2972	4.4561	4.8288	5.106	4.7181	5.7434	5.1799	3.3813	4.3441	4.0522	5.3547	4.2487	4.963	4.85	4.3597	4.2994	4.2615	6.2785	4.6135	5.8982	5.06	5.8135	4.4854	4.6182	4.8156	4.9579	3.2615	5.0246	3.4854
PF3D7_1139800.mrna1_1	PF3D7_1139800.mrna1_1;803	803	5.7123	5.195	5.5046	4.7981	3.1843	4.3455	5.1069	4.4175	0.2388	6.1075	4.8374	4.6141	4.9727	4.1906	4.0063	5.3395	5.2728	3.1699	3.3477	4.7479	6.1181	5.5515	5.1334	3.116	5.1965	4.3618	3.0704	4.6235	5.2063	5.5629	5.847	4.0721	5.517	5.5014	2.9069	2.9184	3.4383	4.8135	5.7983	4.1898	5.2946	4.6241	4.8904	4.696	3.511	3.3632	3.1699	5.4012	3.5838	4.2705	4.6859	4.4094	2.9449	4.7153	4.7015	4.1243	4.0009	5.3625	4.5078	4.8748	5.3757	5.0228	4.7263	5.4627	4.4263	4.89	4.3576	4.4848	4.7986	3.3882	4.2758	5.5182	6.1516	4.2898	4.5072	5.3827	5.3903	4.5844	5.1719	5.1731	4.4835	3.8369	5.5717	4.2196
PF3D7_1139800.mrna1_1	PF3D7_1139800.mrna1_1;804	804	5.7263	5.128	4.7608	4.8068	3.1408	3.0144	4.4828	3.5484	3.6554	5.761	4.1506	4.4269	3.7004	0.6323	4.5945	5.6215	5.1938	4.6747	2.842	5.0527	5.1469	4.7745	4.811	4.0215	4.969	2.5135	3.5765	4.5392	4.6241	5.228	5.1367	0.7049	4.0738	5.5616	4.278	3.516	4.0206	4.814	5.5211	4.8953	5.223	3.7004	5.1795	3.4906	4.813	5.3537	4.9284	4.0435	4.7306	4.2854	5.1424	5.5738	3.0942	5.1623	5.0505	3.8797	4.9269	4.5729	5.732	4.3868	4.7965	4.546	3.9653	5.1739	4.111	4.4751	4.5662	5.3316	1.8278	3.853	5.0862	3.6747	3.5801	3.4489	5.3023	5.4552	7.3371	4.3505	5.1603	4.0832	4.4039	4.0027	4.9131	3.4944
PF3D7_1139800.mrna1_1	PF3D7_1139800.mrna1_1;805	805	5.8309	5.6727	5.3968	5.1144	2.9764	3.8379	5.1404	2.7866	3.6792	4.6662	4.2304	4.5826	3.98	3.3604	2.1342	5.1094	4.6421	4.6106	3.6485	4.1194	6.0442	5.4634	5.4138	5.1771	5.3063	3.8689	3.4343	4.5116	4.9937	5.2555	5.5185	2.9982	5.3806	3.9718	4.6525	3.5373	3.0054	5.0277	4.2411	3.7377	2.8176	3.466	5.3052	4.7479	2.8875	4.5844	4.4588	5.0553	4.0365	3.5644	5.6668	5.1659	2.4195	4.4363	3.7824	3.2957	4.7268	5.1383	4.7613	3.756	5.2746	5.1651	5.3554	5.1811	4.2172	4.9021	4.1218	4.5084	3.2928	3.7334	3.7814	4.5185	4.2203	4.2683	4.0892	4.8714	4.7613	4.6076	5.6165	3.9373	3.797	3.511	4.6502	5.3847
PF3D7_1139800.mrna1_1	PF3D7_1139800.mrna1_1;806	806	4.5304	4.6223	4.4699	4.3147	3.9764	4.2728	5.0613	3.1683	3.0018	4.2273	4.7164	3.2265	4.4594	3.6702	3.4867	5.2743	5.3985	3.079	4.5292	4.3533	4.7501	4.9274	5.1647	4.6352	3.858	2.5607	4.1683	3.5273	3.9782	5.155	4.3089	0	3.7071	4.3992000000000004	3.1043	3.9773	4.554	3.3978	5.1675	3.9764	4.5814	3.2403	4.4816	3.5607	3.5033	3.0548	5.4084	3.5765	4.5317	3.1127	4.3009	3.5644	3.5198	4.5957	3.9392	4.6212	3.9598	4.2585	5.487	3.8904	4.153	5.0112	4.8384	4.2832	4.7142	5.073	4.4653	4.9079	3.8934	5.0233	4.0609	4.5254	5.4584	4.9745	3.067	4.4128	5.477	4.5311	5.2098	4.6188	5.0246	2.6554	4.6082	5.087
PF3D7_1139800.mrna1_1	PF3D7_1139800.mrna1_1;807	807	5.2238	4.975	5.0544	4.0883	3.1953	5.1227	5.0904	4.2728	3.2188	4.857	4.1546	4.1202	4.8953	2.6758	4.8364	5.0531	4.843	1.8032	2.7677	5.382	4.3978	3.8972	3.9736	3.7677	4.2645	3.6645	3.7803	3.6124	4.5717	5.4568	4.591	3.8104	5.2005	4.8575	4.6375	2.251	4.1715	5.1313	4.8099	4.5711	4.1562	2.8836	4.3674	3.2913	2.8992	3.7949	5.7164	5.1276	1.7268	5.1839	4.9444	5.1119	1.5509	4.6508	4.9383	3.466	3.1635	4.8359	4.5564	4.9986	5.3512	4.8817	4.627	5.1566	4.1914	3.8758	4.0259	5.3266	5.4947	4.7115	4.5072	5.3291	4.5783	4.9411	4.4976	4.5491	5.4899	5.0215	5.6209	4.5091	2.9672	3.9791	4.2615	4.0858
PF3D7_1139800.mrna1_1	PF3D7_1139800.mrna1_1;808	808	5.4236	4.7871	4.934	5.2063	3.0875	5.2296	4.6859	3.9588	3.3306	4.7355	3.9773	2.0144	4.3799	2.7334	2.9745	5.4199	4.7682	4.3226	4.3639	5.0587	4.3526	3.3031	3.855	4.0583	4.5084	4.9322	3.6599	4.2403	4.7192	4.0738	5.0721	3.8934	3.6159	5.2323	4.3771	3.8866	4.6194	3.7687	5.3363	5.3038	4.4666	4.2898	4.8768	4.2441	3.9607	3.3089	4.9814	5.0879	5.0712	3.0583	5.1214	3.9146	1.669	4.5254	3.61	4.7186	2.3896	4.2876	4.504	4.9542	4.0241	3.0959	4.375	3.9449	3.0496	4.6741	3.7334	3.8309	4.7186	3.1424	2.6392	4.4951	3.858	5.0058	5.3183	4.8032	6.1089	3.3882	5.3252	3.9551	4.4899	2.8758	4.292	3.5484
PF3D7_1139800.mrna1_1	PF3D7_1139800.mrna1_1;809	809	4.8817	4.7263	4.6011	5.3208	3.4436	4.106	4.8104	3.7082	1.852	5.2338	3.6904	2.84	4.3248	3.4449	3.904	5.2917	4.811	3.0233	4.4594	3.4542	4.8885	4.3498	5.5033	4.121	4.7159	3.8885	4.7148	5.0023	5.5868	5.7637	4.4249	4.2102	4.9588	5.6929	4.8465	4.2441	4.6212	4.6053	5.0845	2.9184	3.7698	3.3118	4.985	3.8982	6.2313	3.9561	5.4492	5.1855	5.0418	2.84	5.1542	5.2192	4.5765	5.275	4.0575	2.257	3.5546	4.6696	4.8753	4.9491	5.3981	4.0018	3.6645	4.6786	4.7501	5.2491	3.6427	3.6005	6.88	3.2265	4.8987	4.5765	5.1691	4.9686	5.1743	5.6565	5.2917	4.5166	6.2532	5.6305	5.0674	4.5084	4.7645	7.8622
PF3D7_1139800.mrna1_1	PF3D7_1139800.mrna1_1;810	810	5.5826	5.636	4.1675	4.4429	2.281	2.3448	4.6165	3.9736	4.4482	5.3491	3.6017	1.9964	5.295	3.5717	3.3262	4.3561	4.4634	3.511	4.8639	3.3618	5.1703	3.8258	5.5204	4.4148	4.3327	3.8248	2.8359	3.8156	4.2118	5.3754	4.9059	2.797	4.4356	5.7671	4.6542	3.3964	4.7458	5.4393	3.9607	3.8309	2.1763	4.3284	5.2071	4.0339	4.1538	3.1457	2.6781	4.9887	4.9588	5.0241	5.0483	3.2854	4.04	4.6938	3.8369	4.3089	4.641	5.4419	4.8043	5.0369	4.7745	5.2828	4.8723	3.9598	4.9777	4.5583	3.8349	4.3854	4.1514	5.6415	4.359	4.5922	4.9982	4.516	4.6792	4.439	5.3082	5.2106	5.0409	5.1001	2.856	4.3067	3.5323	3.0858
PF3D7_1139800.mrna1_1	PF3D7_1139800.mrna1_1;811	811	5.5515	5.337	5.5423	4.5398	2.5632	5.9937	5.4222	4.079	3.2987	5.4192	4.1659	3.2079	5.2513	3.06	5.689	4.8237	4.0738	4.4155	3.269	4.6427	5.6927	5.1469	3.9662	6.4501	5.2649	1.6599	5.5738	4.2735	4.1946	4.8674	4.8515	3.7388	5.8982	5.2207	5.2137	1.251	3.3219	4.1077	5.7222	4.4155	3.7698	3.9222	3.3854	4.2327	3.839	3.6713	4.09	4.9016	3.025	4.2242	5.4634	4.7735	4.6525	4.2638	5.3854	3.9269	3.903	5.3295	5.1102	4.4673	4.5963	5.3388	5.0742	5.243	5.6203	4.3992000000000004	4.7876	4.5595	4.2987	4.8273	3.8963	4.0152	5.2876	5.5367	5.1235	4.497	4.8958	4.2972	5.7923	4.3547	4.0409	4.0045	5.2776	4.266
PF3D7_1139800.mrna1_1	PF3D7_1139800.mrna1_1;812	812	5.4269	5.0139	5.0985	5.0237	3.3147	6.0581	5.087	3.5838	0.263	4.6724	3.0356	3.98	5.545	1.6088	5.9896	4.847	4.8836	1.4854	4.5078	4.9832	3.8359	4.6502	4.9805	3.7506	4.9968	4.9406	2.4906	4.406	4.257	4.6369	4.8659	2.8319	4.8309	4.8505	4.5248	2.943	3.858	4.1803	4.99	5.0824	2.3448	4.0883	4.7126	4.9481	3.4686	4.3681	4.9787	5.1811	4.257	3.5398	5.1309	5.033	3.2296	3.8836	4.6736	4.1127	3.9439	4.3611	4.0108	5.1391	4.701	3.3716	5.2091	4.985	2.4249	5.0841	4.8283	5.3968	4.7382	3.1094	3.5874	4.3957	3.8953	4.9914	11.8327	5.1803	5.4722	4.985	4.7054	5.1301	5.2604	3.1326	4.8866	4.0054
PF3D7_1139800.mrna1_1	PF3D7_1139800.mrna1_1;813	813	4.9644	5.463	4.839	4.9336	2.926	5.1359	5.4346	1.2016	3.0426	3.9873	4.079	4.0144	4.6381	1.2449	4.7845	4.7645	3.2327	4.7581	3.7115	1.848	5.1914	4.047	5.0444	3.8063	5.1346	2.6415	4.7004	4.3771	3.858	5.5717	4.9709	2.3533	4.3646	4.856	3	3.4931	4.706	4.7236	4.6141	5.0139	3.7137	4.393	5.6253	2.8053	0.3561	1.546	3.6938	4.4647	4.1408	4.2502	5.5668	4.4276	2.359	4.0409	3.9982	3.8797	4.0548	4.8181	4.9773	3.2095	4.7745	4.9814	4.4989	4.5223	3.9486	4.98	3.8856	3.3561	4.4963	4.3132	4.8787	4.6764	5.5771	4.3806	5.599	5.6896	5.7858	4.8354	5.3331	3.2705	2.5084	0.4647	2.8217	5.0836
PF3D7_1139800.mrna1_1	PF3D7_1139800.mrna1_1;814	814	5.3027	4.844	4.7782	3.6848	4.1827	5.6259	4.6645	3.9991	4.1882	5.6562	4.3771	3.8639	4.3327	2	6.4419	5.0955	4.9864	4.3861	5.0184	6.0942	4.1043	4.9074	5.079	3.6241	5.1647	3.4476	2.844	4.1227	4.0781	4.3519	5.2172	5.0193	4.4033	3.9449	5.128	2.856	3.5484	3.6462	5.1755	4.0849	5.1985	5.7714	4.6076	4.9054	2.905	2.8738	5.0531	5.8207	5.0152	4.0592	3.9345	4.4026	2.1243	4.135	3.7071	3.98	5.0461	6.4678	4.0295	5.2227	4.8851	5.2415	4.5192	4.2219	4.0514	6.2246	4.5632	2.0566	3.8369	3.7495	3.8846	4.269	6.0898	3.7474	3.9069	4.7929	4.607	4.2832	4.7751	5.4643	4.5141	3.6656	3.3813	4.3688
PF3D7_1139800.mrna1_1	PF3D7_1139800.mrna1_1;815	815	6.2008	5.4212	5.0605	4.8987	3.7506	5.8465	4.0841	4.2638	3.4449	5.3273	4.0009	4.3248	4.5638	2.8298	5.5478	3.8807	4.3038	1.9486	4.7054	4.5777	4.1875	4.6679	5.565	4.0807	5.3712	3.6171	4.844	4.0426	4.4835	5.327	5.537	5.0917	3.8836	4.8943	4.3764	3.8258	4.557	4.3688	6.2608	4.3291	4.7897	4.26	3.855	5.2384	3.6611	3.0054	5.5002	5.3785	4.4822	5.1957	4.6685	4.7787	4.7065	5.3187	4.8058	4.0738	4.6977	5.6124	5.1085	4.6837	5.3089	5.5185	5.067	5.1627	4.5348	5.1264	4.0959	4.3957	5.2188	4.1102	3.0993	4.5484	4.7608	5.5491	6.8707	5.6091	6.1018	3.2141	5.7148	4.9837	4.9588	3.7093	4.2517	5.9959
PF3D7_1139800.mrna1_1	PF3D7_1139800.mrna1_1;816	816	6.2638	4.3667	5.4229	5.4535	3.5717	4.8709	5.5711	3.8914	3.2311	4.9165	4.0286	3.6769	5.013	4.8904	4.8495	4.5564	4.7861	2.7463	4.0081	5.1691	5.0255	4.855	5.1867	5.0777	4.8237	4.5441	4.5242000000000004	4.706	4.0917	6.1202	5.3334	3.6633	4.8851	4.5135	5.073	3.9662	5.1851	4.6949	4.6988	3.5619	5.0184	4.5546	5.7374	4.6854	4.9768	4.6369	4.3512	4.4963	4.6616	5.7745	5.2979	5.8797	2.1603	5.3038	4.5416	3.8895	5.26	5.8938	6.153	4.9486	5.3764	5.3806	5.2821	4.8405	6.1769	5.2604	4.645	6.2933	4.9704	3.7581	3.6334	4.4976	5.8535	5.9071	5.0121	5.694	6.5141	5.4346	5.9418	4.9016	4.9458	4.1391	5.6775	5.8926
PF3D7_1139800.mrna1_1	PF3D7_1139800.mrna1_1;817	817	6.3241	5.3957	5.2161	4.3533	3.9809	5.3625	4.7692	5.2095	4.2653	5.2176	4.8605	4.2234	5.8153	3.9598	5.0862	5.3366	5.5841	4.8022	4.6724	5.7079	4.5723	5.6182	5.1615	4.6241	5.7189	5.6363	5.1918	4.6387	5.632	4.9686	6.3473	4.1763	4.1383	4.6656	5.2596	5.2776	4.3154	4.8445	5.5619	4.3241	4.6398	4.2593	6.0213	5.0755	4.511	3.6915	5.5945	6.0488	4.8812	5.8319	4.9509	5.4383	3.4542	5.3844	5.2137	3.4995	5.3558	4.9519	6.5261	5.1383	5.8505	6.0652	5.2479	5.2649	4.7798	4.6887	5.2551	5.1898	3.5248	4.8202	3.3448	5.3913	4.4436	5.6355	5.7939	5.319	5.3416	5.434	5.8763	4.9217	5.5248	2.8972	4.975	3.8953
PF3D7_1139800.mrna1_1	PF3D7_1139800.mrna1_1;818	818	5.6653	4.9891	4.5987	4.9556	2.1243	4.4529	5.5195	3.8032	4.3154	5.8253	4.9269	5.1309	5.2059	2.7115	4.3132	5.5267	5.1985	5.2361	7.2978	4.0197	5.3477	4.4944	4.4679	4.4456	5.384	5.0976	5.0985	6.9709	4.9495	5.3512	5.1396	3.7126	5.4535	5.2858	5.1256	4.3161	5.0575	4.7186	5.9281	3.0942	3.541	4.5317	6.0396	4.7098	5.4283	4.3298	3.5705	4.278	3.9411	5.696	4.292	5.9343	4.4744	6.4148	4.2645	5.2063	3.2913	5.2464	6.5348	4.7866	5.6097	5.0819	5.6896	4.9887	4.7955	5.5726	5.1715	5.3331	4.047	4.8273	4.0259	4.7159	5.0457	5.098	5.5251	5.6404	6.1381	5.9138	5.9509	4.7903	5.8892	4.5002	5.5027	5.8427
PF3D7_1139800.mrna1_1	PF3D7_1139800.mrna1_1;819	819	6.2044	5.06	4.3284	4.7986	3.7312	3.7835	5.6005	4.5466	2.98	5.0072	3.9727	3.9355	5.2627	0	2.5236	5.2437	5.5043	3.8748	4.204	4.4601	5.4135	4.2304	5.0157	5.2716	5.0188	4.5154	4.8929	4.5472	3.7377	4.8425	5.0121	3.2418	4.3951	4.1827	4.0522	5.1851	5.1882	4.4074	4.8309	3.1779	5.195	4.7856	5.1144	5.0648	4.4886	4.3132	2.9355	4.4535	3.6781	5.503	4.8151	5.9028	4.7511	5.0312	3.843	3.9298	4.2847	5.0009	5.4283	5.4809	5.1404	5.0492	4.9607	5.4128	4.7871	4.5065	4.2884	4.8714	4.0444	4.7214	4.4303	4.7908	4.8146	4.4249	5.3964	5.8407	5.9544	5.0896	5.6682	4.7949	4.6513	3.0976	5.0518	6.4393
PF3D7_1139800.mrna1_1	PF3D7_1139800.mrna1_1;820	820	5.6244	4.7388	3.8856	3.6029	3.2001	5.9914	5.087	3.7761	3.3813	4.8374	4.441	6.7702	4.7076	3.144	5.4489	4.797	5.1502	4.3512	5.3944	5.7978	4.441	3.0179	4.7208	5.1878	6.5373	5.2227	4.5242000000000004	4.488	5.4848	6.1469	5.9722	3.3074	4.784	6.5121	4.8309	4.1595	4.4912	5.4558	4.5379	5.5135	4.4094	5.2075	5.6784	4.5583	3.9279	3.466	5.6378	5.7639	3.4489	4.9054	5.0618	5.5179	3.3854	3.7495	4.1408	4.5447	5.581	4.4376	3.9955	4.8369	4.8058	6.1156	3.5765	4.9602	3.6053	7.3913	4.6118	4.5951	5.3899	3.5886	4.6605	4.7071	5.281	5.6106	4.8948	5.8197	5.5229	4.2854	5.1243	4.0045	7.8346	3.2157	4.5211	3.9991
PF3D7_1139800.mrna1_1	PF3D7_1139800.mrna1_1;821	821	4.963	5.1043	5.1268	3.9745	3.9635	4.5497	5.6026	4.5771	1.3103	4.5217	3.6803	5.3851	4.8943	1.3161	3.1683	4.6843	4.7323	2.4751	6.2826	2.7463	4.7436	4.0117	4.6404	4.8354	5.3154	4.6502	1.263	5.8517	4.8043	3.0054	5.2506	3.441	4.8699	5.4383	4.0233	5.3219	4.2935	5.1359	4.1977	2.2839	3.541	3.8359	4.5059	4.2203	4.5552	3.2479	3.5311	5.1902	4.1085	5.1534	4.6029	4.7645	4.1252	5.0909	3.4489	4.1326	3.8084	4.7164	5.1695	5.3132	4.6758	4.9846	5.0479	5.2596	2.4957	5.6349	4.2016	4.7317	4.2102	4.7986	4.1993	4.319	3.6404	3.854	4.554	5.1119	5.8926	4.0268	4.7071	4.1043	5.6505	3.6462	4.2494	4.4496
PF3D7_1139800.mrna1_1	PF3D7_1139800.mrna1_1;822	822	4.729	5.5273	4.6893	4.6346	3.4436	5.5469	4.6404	3.9514	4.0099	5.1173	5.1922	2.6346	4.6235	1.263	2.3951	4.0824	5.0557	2.4168	5.2876	4.7409	5.3501	5.0241	4.2683	3.645	4.9088	4.1587	2.6392	3.1827	3.7495	5.7298	5.0605	2.3951	4.4303	5.0277	4.5279	2.1603	3.3505	4.6949	4.848	1.585	3.3646	5.0054	4.3771	3.9392	4.067	2.6531	5.4053	5.4333	4.1922	3.857	4.4848	5.3785	4.3882	5.3366	4.6679	4.2547	4.1747	4.8222	5.4663	4.627	4.6831	4.4989	2.2141	4.6949	4.5273	5.5966	4.843	4.8851	4.9575	5.0085	3.7247	4.7479	4.7703	4.6724	6.3163	4.0418	5.5817	4.0117	4.8384	3.26	4.7772	2.696	4.5844	4.0644
PF3D7_1139800.mrna1_1	PF3D7_1139800.mrna1_1;823	823	5.8814	5.8202	5.0383	3.7708	3.0374	5.1227	4.9973	4.7597	0	4.0747	4.073	3.3533	4.384	0.6508	5.1477	4.4555	4.4679	2.6159	4.2935	6.9146	3.8992	3.8115	4.1383	3.6299	5.111	4.0781	4.742	4.1739	4.8263	5.7021	5.337	3.2987	4.7366	4.281	4.0858	4.9612	4.073	5.2521	4.9217	3.4033	4.669	4.6741	5.6008	4.8782	4.6616	5.3957	4.0764	4.4607	3.7038	3.1408	4.9208	5.1783	3.9222	5.7975	5.2238	4.855	4.5922	3.9326	6.1185	4.347	4.2157	5.2494	3.7981	4.8535	5.3452	5.8527	4.9236	5.257	4.9509	3.7225	5.3957	4.0081	4.8758	4.5589	5.7361	4.7903	6.1313	4.8919	5.1926	4.5904	5.9411	4.6358	6.0244	5.2376
PF3D7_1139800.mrna1_1	PF3D7_1139800.mrna1_1;824	824	5.1497	5.6103	3.6496	4.1587	2.2479	5.5481	5.2521	4.0592	2.5945	5.6525	4.591	5.5738	4.441	2.4114	5.8192	4.8565	5.4722	2.9165	4.0747	6.2882	5.436	4.8634	4.6915	3.278	4.6571	2.0461	4.6323	5.5068	5.3705	4.7892	5.8074	4.1522	5.2832	4.749	5.1763	3.1715	5.4256	4.2441	5.4906	4.228	3.8904	4.8006	4.0081	4.4012	4.673	2.4005	5.2858	5.4026	3.8125	4.06	4.8146	4.8217	5.7197	5.2943	5.4346	4.4925	5.4591	4.7306	5.7908	3.9736	4.7939	5.9521	5.0409	4.8963	4.4256	5.5261	4.9986	4.347	5.5717	5.1073	3.7981	5.5708	5.1102	5.7164	4.1977	5.2683	6.2018	5.2913	5.1973	4.6882	4.701	3.9184	4.9236	5.2373
PF3D7_1139800.mrna1_1	PF3D7_1139800.mrna1_1;825	825	5.6536	6.1212	5.098	3.6758	3.9846	5.2114	4.7153	3.6971	2.266	4.3349	4.8649	3.9946	3.8768	1.0356	3.9098	5.211	5.383	3.3646	8.2483	4.4243	4.6165	3.1922	4.6462	6.37	4.9112	3.4396	4.0312	7.4587	5.1235	5.3001	4.696	3.926	5.2016	5.0036	4.6668	3.0858	2.3219	5.2525	3.7506	4.3001	3.4033	4.9307	4.942	4.2675	4.1731	3.1795	4.4931	6.8023	4.1218	2.546	4.6017	3.7344	6.2513	5.5951	5.0054	2.6576	3.9616	4.5466	4.4094	4.9782	5.6203	3.6576	4.7197	4.7714	4.3889	5.6795	4.4588	4.106	3.6064	3.8349	4.8309	5.1526	3.3089	4.4989	4.342	4.8063	5.3851	4.641	5.0356	4.7323	4.9946	1.8718	4.7918	5.7068
PF3D7_1139800.mrna1_1	PF3D7_1139800.mrna1_1;826	826	4.6736	5.6539	4.627	3.8758	3.3771	5.1815	5.3892	5.1934	2.8176	2.9855	4.7829	5.4472	4.5304	3.4033	4.3001	4.6633	4.9189	3.9946	4.5807	5.3409	4.0081	3.5084	4.2265	4.6741	5.6665	2.1731	2.9891	4.1635	3.846	5.3438	4.6542	4.3667	3.5729	4.3363	3.9625	4.1285	5.1235	4.7175	4.9122	2.8298	4.2464	2.0391	4.7458	3.7137	3.546	3.5741	3.6194	3.0892	3.5198	4.2024	5.1918	3.9269	6.5421	4.9131	3.433	3.9891	4.5154	4.2615	5.6599	3.717	4.4803	5.4353	4.1603	4.3413	4.7219	4.9612	4.4725	4.9782	3.5558	4.6017	3.2373	4.607	3.9542	4.4692	5.4057	5.7806	5.1558	4.0108	5.1707	4.384	4.7263	3.9699	5.3459	5.5987
PF3D7_1139800.mrna1_1	PF3D7_1139800.mrna1_1;827	827	5.9944	5.3861	5.1289	4.4938	4.2608	5.6421	5.5295	5.3208	4.6247	6.3074	4.855	5.825	5.0413	1.516	4.8904	4.8826	4.729	2.1922	4.0824	5.5138	3.846	5.2426	4.889	5.3957	4.995	4.2913	2.2987	4.9016	4.5862	5.4182	5.9162	4.6392	4.1723	5.6459	5.2441	3.278	4.5323	5.5705	4.7787	4.3016	4.757	4.3023	5.7983	5.6305	4.9764	4.6876	4.1699	4.6456	4.6153	3.7981	4.9547	5.0383	7.4552	5.6921	4.7586	4.4436	5.7046	5.1615	5.7692	5.4482	6.1033	5.5345	4.8405	4.6352	3.9542	5.5835	4.5097	4.8063	5.2118	4.5154	5.1189	4.5154	5.1946	4.2149	5.3872	5.0811	6.2761	5.6035	5.8352	5.8283	5.1707	4.4216	5.3406	6.2172
PF3D7_1139800.mrna1_1	PF3D7_1139800.mrna1_1;828	828	4.9928	5.3129	4.3391	5.2384	3.9946	4.4983	5.465	5.0461	1	5.7164	6.2176	3.8866	5.4761	2.6439	5.1969	4.6559	4.8278	3.3702	4.1827	2.8258	4.5741	4.7366	3.9991	4.2891	5.3078	3.2839	4.1218	4.3226	4.9269	5.1882	5.4269	3.4195	5.2323	5.7988	4.6147	4.5583	4.6525	4.7522	4.433	4.5429	3.8227	4.1683	5.4496	4.4396	4.6656	4.5478	4.9986	4.6023	4.6871	5.7764	4.812	5.5311	6.731	4.3923	4.6141	5.1022	4.6565	6.1243	6.1024	4.5472	4.4033	4.5179	5.4145	4.7241	4.9383	5.5432	3.4289	5.5859	5.3085	4.9265	4.6921	5.4016	5.3302	5.067	4.4783	5.5972	5.557	4.4195	5.7756	5.0018	3.2188	3.7388	4.1301	4.6616
PF3D7_1139800.mrna1_1	PF3D7_1139800.mrna1_1;829	829	6.4663	5.7477	3.6893	5.3147	3.8032	5.746	5.5972	2.211	2.4957	5.2242	5.4796	4.5807	4.6854	1.4542	4.7241	4.9658	5.213	5.0531	3.8359	5.4931	4.2196	5.2593	5.4482	4.1473	5.1346	3.5826	5.6645	4.4456	4.7285	5.4296	5.8104	2.275	4.1218	4.8575	4.7687	3.2095	4.8545	5.1379	5.1485	4.4594	5.0431	4.5826	5.6288	4.3045	5.467	4.1342	5.5586	5.9399	4.8851	5.5466	5.3216	5.0175	4.9425	4.5558	5.4005	4.0135	4.7618	5.0409	5.3992000000000004	4.8929	4.9093	5.3377	5.2369	4.9359	4.359	5.7679	5.8097	4.8253	3.9059	5.3031	3.8639	5.5898	3.5656	5.2141	5.1449	5.3723	5.7637	5.2172	5.5723	5.4476	5.1152	4.9317	5.7093	1.4114
PF3D7_1139800.mrna1_1	PF3D7_1139800.mrna1_1;830	830	6.105	5.6778	5.3316	5.1436	4.9435	4.8525	5.8941	3.5981	2.9373	5.615	6.2055	4.3785	5.2604	3.9505	4.2001	5.9964	4.6893	3.847	6.1493	5.4101	4.3653	4.2623	5.9083	5.1469	6.0794	3.0548	4.342	3.6358	5.6778	5.292	5.9437	5.2223	5.7514	5.5877	4.8186	4.2334	6.0179	5.0255	5.5714	5.1989	4.5692	4.7554	6.2716	3.5521	4.211	4.3406	5.36	6.2014	4.1194	4.0557	5.2384	5.431	4.3009	4.6588	4.7777	5.2536	5.319	5.7756	6.6177	5.6401	5.6963	6.1202	4.327	4.2876	4.7344	6.2946	4.7366	5.4565	3.9709	6.0559	4.6299	5.1934	5.7208	5.6789	5.7682	5.3237	6.3147	4.6899	5.9579	4.3226	5.7769	4.4476	5.3183	5.2987
PF3D7_1139800.mrna1_1	PF3D7_1139800.mrna1_1;831	831	6.1643	5.1675	5.0879	5.3363	2.2079	5.6144	4.9991	3.2449	3.5922	6.794	5.7863	5.6439	4.9593	4.189	5.8089	4.8186	5.153	3.9754	3.7538	5.5373	5.4124	5.6696	5.9488	5.9326	5.2642	1.8319	4.7981	3.9069	5.848	5.9841	6.1536	5.3045	4.6473	5.4175	4.5103	4.4867	5.3377	5.2246	6.0356	5.0166	4.3111	3.8629	5.4725	5.8807	4.4809	4.6147	5.2758	6.1589	4.7398	5.3576	4.8977	5.1807	3.3089	5.2887	4.7241	6.1357	4.991	6.0572	5.7986	5.0725	6.0974	5.8897	5.1123	5.4561	4.8605	9.9291	4.0968	5.5573	5.7562	4.7186	5.8997	5.2861	6.5624	4.6899	5.6285	5.7222	6.8005	5.7479	5.4673	4.4588	9.7825	3.8156	6.1285	5.057
PF3D7_1139800.mrna1_1	PF3D7_1139800.mrna1_1;832	832	6.6736	6.0418	5.6343	5.5251	3.5814	5.0255	5.0219	4.2884	3.8053	6.4187	5.3349	5.7764	5.5573	4.4463	6.0468	5.43	4.2943	5.272	5.7325	6.1627	7.3258	5.8709	6.0074	6.0648	5.4263	5.5135	3.98	4.2365	6.9134	7.9336	6.2585	5.1022	5.0947	4.858	5.0264	4.5173	4.6871	5.374	5.5441	5.1699	4.6887	5.0139	5.805	4.926	4.852	7.6064	5.7605	4.7452	5.4822	5.0045	5.3201	5.3628	2.9011	4.3709	5.5457	8.7823	5.5236	6.8449	5.709	5.2772	6.0866	6.1058	5.5762	5.1731	5.5151	9.8788	5.554	5.4561	5.246	5.6282	8.7024	4.278	6.1938	5.9588	6.6057	6.1493	7.2577	6.2118	6.0328	5.0976	9.5753	4.1127	5.5251	4.9791
PF3D7_1139800.mrna1_1	PF3D7_1139800.mrna1_1;833	833	6.6645	5.844	5.3554	4.9208	4.3096	5.9579	5.6545	5.2024	4.0892	6.6921	6.0783	5.1489	5.4565	5.1493	5.8502	4.8293	5.2649	3.8649	4.6082	5.5619	6.1428	5.1089	5.9227	6.1096	5.4828	5.7832	3.3334	4.2817	6.4051	6.3684	6.1783	5.2203	4.9832	5.1546	5.2791	4.2653	4.9107	6.0206	5.8765	5.4269	5.2067	5.3295	6.033	5.8562	3.7929	5.8545	5.7687	6.1274	5.1206	5.328	6.1114	6.1225	4.3349	6.0281	5.2338	6.4981	4.2472	6.6629	5.7671	6.6181	5.1615	7.0799	5.8462	5.6215	4.6358	8.2234	4.1651	5.6311	5.6829	5.8197	6.031	5.8415	5.9442	5.7578	5.5795	6.1225	7.438	4.5002	6.2802	5.0009	8.3978	4.9179	4.1194	5.8074
PF3D7_1139800.mrna1_1	PF3D7_1139800.mrna1_1;834	834	6.4634	5.4512	5.6719	4.5916	4.3161	4.8684	5.3872	3.6588	4.7845	6.5644	5.6259	4.6005	5.926	3.9486	5.2403	4.991	5.225	4.1603	4.5261	5.2627	7.7238	4.9103	5.5674	6.516	5.3642	4.6605	4.8977	3.8248	6.7272	7.7371	5.8081	6.1291	6.5676	5.8402	4.7312	5.4835	4.7581	4.4243	5.5264	5.602	4.7522	5.1453	5.7777	3.843	5.0108	6.3913	5.6927	4.858	5.7787	4.153	5.4777	6.7085	4.4296	5.6109	5.2122	6.8018	4.2802	5.7562	5.7573	5.6927	6.4353	5.2102	6.0592	5.0738	5.4722	9.4447	5.0448	6.1085	5.7735	5.7027	8.0463	5.6026	6.8644	5.8667	6.1031	6.5437	6.2012	6.1087	5.738	5.6008	9.3902	4.5008	5.7538	7.0812
PF3D7_1139800.mrna1_1	PF3D7_1139800.mrna1_1;835	835	6.8108	5.9846	6.5657	5.6668	5.4979	5.8197	5.7361	5.9989	4.4276	6.9041	5.6851	5.7203	5.3345	4.995	6.2632	5.3049	6.375	5.3001	6.0464	7.6238	9.9728	5.8306	7.6857	5.8263	4.8217	3.8359	5.0321	5.4819	8.0474	8.9082	6.3091	7.6103	6.0455	5.849	5.504	5.3255	5.0286	6.595	5.6378	4.6899	6.1627	5.4124	5.8097	6.2384	5.3975	5.8148	7.2252	5.7412	5.047	5.0483	5.7503	5.647	6.4415	5.7482	6.3978	7.8163	5.7309	7.9221	6.7671	5.9561	8.0659	7.1272	8.159	5.327	5.4077	10.6187	4.0917	4.85	6.8886	6.027	8.5205	4.9098	8.7194	6.628	5.3558	8.2639	7.2703	6.6015	5.8542	6.2623	11.3138	5.4542	6.0932	6.8806
PF3D7_1139800.mrna1_1	PF3D7_1139800.mrna1_1;836	836	11.2526	5.723	5.825	6.2976	7.6049	5.878	5.5829	7.3198	8.768	11.1143	6.0126	6.3726	6.4489	7.197	5.4728	5.3526	7.1242	6.2491	5.1751	8.0786	7.8109	6.2432	6.9208	6.9122	6.4363	4.8135	5.9791	6.1221	8.0933	8.1159	6.844	7.258	7.2892	6.3882	6.0674	6.1581	5.9198	6.9669	5.9591	5.0592	6.0235	5.9312	6.3668	6.0824	11.4679	5.7336	7.8199	5.3226	4.7076	6.1641	5.2713	5.9934	5.7004	6.8413	6.5577	5.5771	4.887	9.7241	6.4326	6.3058	9.6232	7.5696	7.355	6.1715	6.0123	9.7844	5.511	6.3921	7.2321	6.359	5.4663	5.9262	10.1103	6.3903	6.1611	9.2985	7.9537	6.6506	7.1144	6.3626	10.1403	6.3677	6.1689	7.0266
PF3D7_1139800.mrna1_1	PF3D7_1139800.mrna1_1;837	837	11.7149	7.0139	6.2642	7.115	8.4835	6.1615	7.5409	8.1767	9.232	11.8913	7.5161	6.6405	7.2425	8.3553	6.0437	5.3663	8.4982	6.3493	6.4727	7.8542	8.8969	8.4298	8.8408	6.8955	6.5409	5.7452	6.4995	6.0009	8.0495	8.596	10.7336	9.6596	6.7837	6.4278	5.9989	6.3668	7.2165	7.8176	6.2627	6.2348	7.6733	5.5292	6.6578	6.9665	11.9066	6.6467	8.7308	5.4276	5.2304	6.8022	6.7227	6.688	7.2669	7.5347	7.7215	6.6156	6.1851	10.4559	6.2735	6.9234	11.3086	8.6817	7.4718	6.6337	6.6143	10.4396	6.2353	6.4068	7.9769	6.4509	6.3445	6.5419	10.5421	7.2567	6.4305	11.1042	8.8225	6.5118	6.876	6.6187	10.7632	6.2506	7.635	7.6216
PF3D7_1139800.mrna1_1	PF3D7_1139800.mrna1_1;838	838	11.9886	6.583	5.6047	7.0253	8.6072	6.2664	6.5587	6.69	9.173	12.0092	5.9814	6.6259	6.2547	8.7647	6.4114	5.2307	7.0112	5.8605	5.8347	6.5402	8.5734	6.0308	5.5494	5.7724	5.6952	5.7257	7.1348	5.0241	6.7887	8.1354	7.6821	6.3107	7.1444	5.5084	5.5765	6.9527	6.4126	6.4676	4.7306	5.746	6.0168	5.3558	6.5314	6.6417	12.0694	5.9702	6.3911	6.2069	4.5497	8.0703	6.456	6.8194	6.1426	6.5702	7.756	6.0538	4.9359	6.8835	7.1412	4.6363	8.5276	9.1549	6.8628	7.0695	5.9198	7.8449	5.5892	6.7242	7.0861	7.6128	4.7618	6.5024	7.9889	8.7299	6.0921	8.0092	9.4542	6.9885	7.1726	6.5345	7.5564	6.3356	6.647	6.9891
PF3D7_1139800.mrna1_1	PF3D7_1139800.mrna1_1;839	839	12.8029	7.9498	6.4033	7.6725	9.3892	6.6395	6.4029	7.2289	9.5231	12.713	6.784	8.4346	7.2828	9.5524	7.3522	6.5717	7.6128	6.5064	5.7708	8.6418	9.421	7.2789	7.0808	6.923	6.5738	6.0101	5.7101	5.9458	8.7462	9.6638	8.4792	8.2642	7.5308	7.5414	6.0204	6.6525	6.6862	8.4332	8.2305	8.2242	5.8557	5.7109	7.263	8.0349	12.6984	7.0538	7.8063	8.7281	5.1106	8.9537	6.9955	6.568	7.2153	6.3909	8.5065	7.379	5.9345	7.3221	7.5933	6.8593	7.0563	9.5064	7.5458	6.7417	6.7958	7.3623	7.1515	7.0409	7.1835	8.5644	6.7013	6.4079	8.568	8.9386	7.4237	7.835	9.8701	7.6509	7.4477	7.9548	7.8108	8.1666	7.5617	7.5591
PF3D7_1139800.mrna1_1	PF3D7_1139800.mrna1_1;840	840	12.4959	7.172	6.5752	7.4901	9.8537	6.5075	6.7908	7.8818	10.1491	12.7389	6.1313	7.8659	7.0764	9.5878	6.1064	5.7211	7.8542	7.0342	6.6489	7.6786	7.9587	7.0117	6.7447	8.056	6.264	6.5916	6.6053	5.3427	7.9209	7.9243	7.4691	7.2272	7.8788	6.7666	6.4335	7.5564	6.5254	6.9975	6.4584	5.9734	6.1641	6.0146	7.5575	7.4478	13.0951	6.6737	6.6391	7.1024	5.1318	7.6997	7.2949	7.1414	6.8941	7.0409	8.1264	6.4239	6.3291	8.2548	7.2848	8.4161	7.588	8.9013	7.0334	7.5095	5.9653	6.607	6.4458	6.8699	6.4388	8.198	6.5963	6.3239	8.5199	6.7507	8.2568	7.1167	8.9361	6.9053	7.5986	7.26	7.3756	6.9838	6.4584	7.932
PF3D7_1139800.mrna1_1	PF3D7_1139800.mrna1_1;841	841	12.9662	6.1777	5.0365	7.1155	10.5171	6.5884	6.8636	7.0255	11.0802	12.8338	6.3668	8.2384	6.4728	10.3261	6.6221	6.0266	7.2647	6.5064	6.5714	8.0413	8.1072	6.7004	6.5136	10.5752	6.8649	6.1715	6.0259	6.6371	7.8631	8.1493	8.6888	7.091	10.7136	7.008	5.6707	6.7169	5.9964	7.3504	7.4173	7.0403	7.3827	6.7421	7.4118	8.0644	12.7091	6.1272	7.4711	7.1999	6.0974	6.7047	6.8461	6.8197	7.7692	6.4697	6.6057	5.7189	6.8585	7.6212	6.6295	8.0166	7.1598	10.1723	6.7376	6.2985	6.4506	5.6789	6.0693	7.169	7.5354	7.6817	6.3493	5.4039	9.0042	5.8765	7.9538	7.0163	11.1418	7.1559	7.165	5.6596	6.0559	5.7347	6.5543	7.6418
PF3D7_1139800.mrna1_1	PF3D7_1139800.mrna1_1;842	842	13.3895	7.2485	6.1518	6.3462	10.6706	7.0569	5.7879	7.2645	10.9839	13.34	5.5497	8.9548	6.0121	10.6108	7.8982	7.8191	7.0291	5.511	6.405	7.9951	8.7333	8.5683	7.4485	8.9994	6.0286	5.1085	5.9474	5.4263	8.133	8.3856	8.2487	7.3132	8.8255	5.905	5.2472	6.0904	6.6933	7.6566	8.2936	6.6203	8.5463	4.3625	8.9197	8.5116	13.1544	7.0459	7.2046	7.0871	5.9184	7.8343	6.5762	8.1344	7.7876	6.4269	8.0097	7.1479	7.7923	8.4317	6.634	7.666	7.8151	7.876	8.29	6.3062	6.9073	6.7772	6.4833	7.8524	7.6155	8.0324	6.4764	6.7507	8.8933	7.0229	7.3837	7.9551	9.1548	7.4664	7.3022	7.6845	7.0719	6.8852	7.2666	8.6596
PF3D7_1139800.mrna1_1	PF3D7_1139800.mrna1_1;843	843	13.275	8.0345	7.0311	7.3987	10.4696	7.9335	6.556	7.9672	10.8523	13.332	6.1701	10.1237	7.4543	10.5046	8.4182	7.3521	7.9466	6.7531	7.2547	8.5421	8.7466	7.3082	8.498	7.0033	6.3397	6.4046	6.9779	5.9509	8.8148	7.9231	8.7671	7.8014	7.4106	7.4841	6.2758	6.7098	7.5923	7.1605	9.028	7.4738	5.7458	4.5783	10.3442	9.0947	13.0394	7.8727	7.1564	8.6008	7.1597	9.1484	11.0087	9.1756	7.9374	7.7587	8.2191	7.5706	9.1563	8.9503	7.7356	9.0526	6.9472	8.8644	8.0136	8.2193	6.5676	6.6932	6.3194	7.6246	8.3403	9.0065	7.1696	8.7701	9.727	8.0327	9.4869	8.0386	9.6109000000000009	6.8601	8.47	7.8156	6.9477	6.3257	7.3786	9.5547
PF3D7_1139800.mrna1_1	PF3D7_1139800.mrna1_1;844	844	9.6904	7.3866	6.5347	7.0675	10.7677	7.2702	5.8045	6.2437	11.6735	10.7633	6.21	10.0606	6.8328	11.0309	8.2131	6.1369	7.0811	6.0372	6.3143	7.5789	6.829	5.9239	5.2847	6.5478	6.1037	5.3005	5.5132	5.7835	8.2073	6.2904	7.0382	3.433	6.4063	6.1643	4.9887	7.7527	6.0911	6.4566	8.6597	6.9165	7.1498	5.3125	9.689	7.8641	10.0852	6.1041	6.4743	7.7296	5.826	7.0181	7.0843	8.5228	6.9964	7.3639	8.143	6.2083	8.3842	7.4868	6.9555	8.8206	6.7657	7.6055	5.4057	7.3698	3.854	6.2994	5.1449	6.901	8.1421	7.9748	5.5301	8.3582	8.7672	6.3131	8.2963	7.1931	8.8279	4.7887	7.3425	5.6896	6.5087	5.825	6.2357	9.0583
PF3D7_1139800.mrna1_1	PF3D7_1139800.mrna1_1;845	845	8.2174	6.4005	6.3167	6.4712	7.1241	8.001	5.9844	7.0652	7.589	8.5331	7.9359	9.3446	6.797	6.9184	8.0114	6.141	7.5265	5.6979	5.915	6.4571	7.0685	13.3078	6.3712	5.9467	6.1991	5.1189	7.2228	5.5361	7.074	7.2646	7.2112	5.2118	6.2651	6.7105	6.0345	7.7115	6.033	5.9016	8.4397	5.3341	7.5129	4.8743	7.1237	8.5414	7.8684	6.4308	6.6532	8.7932	6.5555	7.5705	7.0296	5.8215	7.3084	6.2623	8.2636	7.1136	6.2595	8.2048	6.2003	10.3546	6.2555	8.1975	6.8395	5.8135	5.2399	6.7627	3.9699	7.4616	7.9594	8.2867	6.6747	7.2424	9.0529	6.9313	11.1688	7.4093	9.5012	3.9098	6.6984	6.8053	6.6876	6.4184	6.5957	9.2841
PF3D7_1139800.mrna1_1	PF3D7_1139800.mrna1_1;846	846	8.6921	7.69	6.9578	5.9656	7.9636	8.6406	6.6437	7.0674	8.0213	8.7071	7.2434	10.0006	6.9224	8.5599	8.8695	7.4554	7.6376	9.1417	6.6565	7.2851	12.1477	5.6191	10.3075	6.9373	7.385	5.438	6.7417	5.9966	8.0891	12.9355	8.9816	9.6727	7.0405	7.3915	5.9288	7.4781	8.6234	6.6648	9.3897	7.2399	8.4506	4.8963	8.0623	9.0304	7.8818	6.9885	7.3291	8.7284	6.7207	7.3815	6.5857	6.0851	6.4424	5.8592	7.8543	6.9849	8.8829	8.4703	6.3007	12.725	6.2666	9.0582	6.7601	9.9453	5.6559	7.2953	6.213	7.4811	9.7411	8.6023	7.0454	8.8088	9.344	8.7988	12.7955	7.4769	10.360900000000001	5.6103	8.9839	6.9687	7.175	6.4728	7.6695	13.1953
PF3D7_1139800.mrna1_1	PF3D7_1139800.mrna1_1;847	847	7.4871	5.9509	5.5135	6.6305	5.1326	7.83	6.3122	6.2512	4.1739	7.0507	7.0651	10.2675	6.2079	5.1313	6.8405	6.1066	6.8571	7.0806	6.0631	6.6696	5.9995	5.6296	8.1126	7.1933	6.1479	5.714	5.8232	5.9614	7.3602	6.503	6.2922	6.6996	6.5839	5.972	6.3176	5.7803	8.8286	5.1396	6.5232	5.6536	4.9117	5.4283	6.6132	6.9587	7.0108	6.7141	6.5443	6.6676	4.9322	6.6253	6.0308	5.9782	5.8931	5.7266	7.6603	6.7167	5.6014	7.4854	6.4224	11.5975	7.2015	8.766	6.0974	8.8339	5.3306	6.6244	5.6915	6.5738	9.8197	6.8574	7.048	7.1946	8.6937	7.361	12.2586	7.5865	8.9786	6.5835	8.1621	6.3976	6.8057	5.3858	6.4967	11.9539
PF3D7_1139800.mrna1_1	PF3D7_1139800.mrna1_1;848	848	8.4257	6.9717	6.0097	6.7498	3.797	7.8825	6.6397	6.7731	4.5922	8.4395	6.3646	7.8083	6.7487	3.8359	9.0481	6.8632	6.52	5.1871	5.5832	6.394	7.9654	5.2589	5.2731	7.5718	6.9834	6.4474	6.1352	5.8232	7.5951	7.6814	7.5514	3.3406	7.5998	7.1603	6.5171	5.1819	6.762	6.5607	5.9509	6.0099	7.5574	6.0507	6.4057	6.6391	7.4061	6.8966	6.6382	6.4234	5.195	7.3705	5.4896	6.6743	6.1825	5.4323	8.7095	6.3302	5.7536	8.3579	8.1589	12.6525	6.0374	8.4742	6.8449	6.6146	5.2079	5.4532	6.2384	6.4931	8.1525	8.5937	5.7562	6.017	9.7731	8.6794	12.4275	7.4323	9.3744	5.4273	6.9775	6.4557	7.1134	5.8625	6.5618	8.1714
PF3D7_1139800.mrna1_1	PF3D7_1139800.mrna1_1;849	849	7.6714	5.5481	7.1082	6.8344	5.9542	9.4224	5.4124	5.8562	5.1189	8.8217	9.2469	7.1407	6.8335	5.4512	9.2333	5.7921	5.9378	5.5711	6.4401	5.8197	7.1008	4.1293	5.3509	5.898	5.4263	6.377	4.0391	5.2544	6.6002	7.0104	7.4682	3.5008	6.0332	5.4912	5.2946	5.3341	6.3111	5.5429	6.5406	4.3045	8.3339	4.2645	6.0509	5.4617000000000004	6.7104	5.9787	5.3802	5.9732	5.7197	6.6844	5.0883	5.9984	6.1987	6.3558	8.6041	5.8963	2.5435	8.465	9.2364	12.5265	9.935	7.0896	5.6761	6.7443	6.0045	6.1577	4.2876	5.5033	8.7031	8.758	4.4983	5.9635	9.9949	9.6219	12.6488	9.4043	8.3245	5.5097	7.3208	6.4281	6.1506	5.7597	6.2024	8.9578
PF3D7_1139800.mrna1_1	PF3D7_1139800.mrna1_1;850	850	7.7161	6.8004	5.0144	6.5221	5.2619	6.0798	5.8699	6.5677	2	8.1288	4.0312	6.6472	6.755	4.0892	7.3645	6.4451	5.8442	5.5871	6.1276	3.7918	6.5889	4.5472	5.5401	7.4399	4.441	5.7874	6.0112	5.5154	5.1039	6.7858	6.2824	4.2273	7.5859	5.8336	5.8027	5.2627	5.6862	5.5132	5.9352	7.2231	6.6172	4.9709	5.6032	5.8522	8.2226	5.2608	5.4591	5.228	4.9819	5.9281	5.7955	7.0106	5.8839	6.6061	5.2137	5.9286	5.3187	6.6401	7.3308	13.0973	5.4101	6.1229	6.8663	6.857	5.3544	6.1837	4.9126	5.6837	7.64	6.2922	4.588	5.6817	7.859	8.418	13.2281	5.1131	7.6761	5.8999	7.5491	5.6957	6.6375	6.1106	6.6845	7.7429
PF3D7_1139800.mrna1_1	PF3D7_1139800.mrna1_1;851	851	9.535	8.1853	5.0295	6.5526	4.3226	5.9298	7.2433	6.852	3.9699	9.595	6.0955	6.7882	6.4443	4.1235	6.3654	7.5297	7.1885	12.0769	5.8427	7.4818	8.7974	7.7912	5.4124	6.4415	4.842	6.7634	4.811	4.6747	7.4179	9.2154	9.7813	3.942	10.7089	5.9761	6.8407	3.5423	5.8861	6.357	6.98	7.3028	5.6488	4.1851	5.5173	5.9907	9.2938	5.8412	7.1598	5.4728	6.1601	7.2639	6.2784	6.433	6.7706	6.5062	6.205	5.1252	5.5738	9.5215	8.994	13.5688	5.7808	6.7888	7.1622	8.9698	5.8868	7.6627	7.6257	7.9457	10.4344	6.3903	5.057	6.0987	10.9564	9.0492	13.8681	6.3357	8.6513	6.5478	9.1477	6.8942	8.335	7.9207	9.2212	10.7899
PF3D7_1139800.mrna1_1	PF3D7_1139800.mrna1_1;852	852	10.8647	8.5124	5.804	6.2865	4.8298	7.0706	7.1117	8.6113	3.4489	11.084	6.4744	6.1839	7.1114	4.5975	7.0582	7.1601	8.9972	11.5907	6.0457	7.62	9.9362	9.0663	5.3975	6.914	5.3547	6.4658	5.9768	6.0323	8.1218	10.1865	10.9991	5.1827	11.6986	5.3653	6.1071	5.5195	6.8368	6.7316	8.6601	8.9869	6.8978	5.749	7.1219	8.1881	10.4159	5.78	6.568	8.6541	3.111	8.1565	5.7711	6.9985	5.7538	6.5378	6.5726	5.7276	7.5224	10.1458	8.9564	11.9511	5.3434	8.1437	7.3333	7.1733	6.3478	9.7238	6.591	8.3261	10.8054	6.7731	4.8334	9.3505	11.7572	9.587	12.0158	6.8571	9.1151	6.8675	8.996	7.1239	9.9704	7.1506	10.2017	10.701
PF3D7_1139800.mrna1_1	PF3D7_1139800.mrna1_1;853	853	10.4907	10.583	5.5354	6.5192	5.8181	8.4681	6.6327	6.9647	6.5683	11.0523	6.4997	8.9511	6.1659	6.0383	6.0391	7.8716	6.6606	11.398	5.0553	8.4459	8.6143	7.5966	5.8344	6.3107	6.31	7.5941	7.3101	5.9672	8.7724	8.6749	9.8063	5.6182	11.399	6.9154	6.7021	6.5538	6.191	7.1064	7.2407	11.138	4.7923	6.0804	6.2782	7.0091	9.8186	6.5064	6.7815	7.1554	4.6809	9.4003	6.4152	6.8683	6.9275	7.64	6.7502	6.9817	5.3245	10.2893	9.0304	11.3209	8.349	10.5868	8.1052	7.1829	6.8746	7.2423	7.1833	9.0778	10.6908	8.082	6.5399	6.9787	10.4894	9.1112	11.4195	8.2543	10.6803	7.8257	8.6047	6.7451	7.6798	7.6494	10.7151	11.8201
PF3D7_1139800.mrna1_1	PF3D7_1139800.mrna1_1;854	854	10.9323	9.0306	7.444	6.8842	5.6305	6.4002	7.4477	7.2089	6.712	11.3227	6.7944	10.0936	7.3275	5.1428	5.3438	8.0769	6.9928	11.9359	6.4053	9.0489	9.6962	9.0096	7.9781	8.4197	6.394	7.4908	6.2836	8.2168	9.0815	9.3606	10.9264	7.2224	12.5999	6.223	7.5934	5.8248	7.2509	7.6934	7.3189	8.8773	3.7634	5.3985	8.8502	10.8372	10.2666	7.5788	7.1028	7.9395	5.0246	8.0333	5.4239	6.3196	7.9053	8.0126	9.339	8.4864	6.8559	11.3967	9.3702	11.2851	5.898	10.7575	9.3745	7.0786	6.3271	6.1408	7.255	10.439	10.8402	8.7728	7.3806	6.9774	12.3788	9.5087	10.9207	6.3377	10.4608	7.2916	7.3415	6.8955	6.8792	8.3504	11.7933	11.7017
PF3D7_1139800.mrna1_1	PF3D7_1139800.mrna1_1;855	855	10.9215	7.9959	5.7795	6.5306	5.3345	6.2517	7.4269	8.0352	5.7436	11.5014	6.4712	8.797	6.5192	6.3082	4.5601	8.0514	8.6577	10.8203	5.7674	8.1225	8.2345	6.9316	6.7661	6.9338	6.463	6.8265	8.4216	5.7325	8.3189	7.8011	8.754	7.6628	12.2159	6.5995	6.4269	8.6167	5.9074	6.8307	6.1946	7.8809	10.7225	6.6679	5.7795	6.6834	10.0501	6.3169	8.0322	6.1993	5.3516	8.2394	6.6887	5.6002	8.2518	7.8772	9.3008	6.8203	5.4825	9.8294	8.8378	10.9729	5.9198	10.5487	11.2905	7.3987	5.8125	5.3143	7.3759	9.7371	10.6834	8.5577	7.0371	6.955	10.7378	10.0284	10.8878	5.9848	10.5228	9.3854	7.7588	6.8891	4.841	7.9927	10.9148	11.396
PF3D7_1139800.mrna1_1	PF3D7_1139800.mrna1_1;856	856	10.4679	7.8212	6.417	5.8163	6.7553	5.4568	6.4524	6.2089	6.9494	11.1623	5.9112	8.1079	6.0787	6.1627	5.5692	6.5059	6.4311	9.4051	7.1769	7.9434	9.0375	5.935	6.5651	6.6342	5.7382	4.6124	7.2029	7.4091	8.4157	8.236	7.5217	6.1546	11.4755	6.1975	5.7101	7.043	6.7638	6.9195	7.1469	6.9674	5.813	5.7816	10.3687	6.1955	7.9505	7.5105	8.2349	6.5399	6.3102	6.614	6.0892	10.885	7.3993	7.1103	14.0052	6.9699	6.543	9.7833	8.3061	9.4972	5.3782	8.8267	10.0175	6.2223	5.61	6.2546	5.4976	7.8438	9.9383	14.501	8.0767	6.9498	11.0967	9.445	9.4937	5.8314	8.8515	8.9325	6.7448	6.2972	6.2534	5.5432	9.241	10.15
PF3D7_1139800.mrna1_1	PF3D7_1139800.mrna1_1;857	857	11.1351	8.683	6.9423	7.7819	7.0639	7.6778	8.5615	8.2914	7.7542	12.003	6.2223	11.3444	7.3871	7.695	7.8054	8.7189	7.8619	11.6113	7.8708	10.0962	9.5147	8.0016	7.6851	7.0433	7.197	6.2804	9.2475	7.8447	10.3134	9.071	9.4974	8.2633	12.0433	7.2481	5.6296	9.9139	9.3253	8.2144	8.4453	8.1923	5.9458	6.6418	8.6513	7.016	10.2059	8.6453	8.6687	8.6492	5.9069	8.399	10.4597	8.5459	7.7558	8.863	14.4625	9.344	6.5696	10.9114	10.0178	11.9187	6.405	11.4724	12.4588	6.1735	6.5326	6.56	6.8466	9.9814	11.4892	14.3067	8.2393	7.8124	11.5526	10.4555	12.2248	5.9107	9.8164	11.1629	6.9305	6.6371	6.1318	8.7432	11.0474	11.7617
PF3D7_1139800.mrna1_1	PF3D7_1139800.mrna1_1;858	858	8.6902	8.0931	6.9513	5.942	6.6744	7.3858	7.513	7.1236	6.2559	9.248	6.7948	9.948	4.9612	6.3576	7.5397	8.1433	6.969	10.2776	7.7115	7.2289	8.5256	5.9709	7.2294	6.3038	6.7706	5.9222	8.326	7.4098	7.7917	7.8585	8.3237	6.7494	10.3786	7.1207	5.5632	8.7445	7.232	7.1179	6.0139	6.1841	5.5573	6.4692	7.9346	7.141	8.7947	6.4237	7.516	5.2126	5.6659	7.2027	7.5437	8.6068	7.7015	7.8886	11.1101	7.362	6.6568	9.6881	7.4239	11.8791	5.3572	11.108	11.8863	6.6427	5.7568	5.847	7.2039	8.1619	10.2143	10.0659	6.7912	7.3375	10.2644	8.0559	12.0022	5.8248	10.8293	10.1303	7.2954	6.5823	5.581	8.0237	9.3435	10.9776
PF3D7_1139800.mrna1_1	PF3D7_1139800.mrna1_1;859	859	9.63	8.1637	5.9174	5.9581	5.8582	6.7083	7.4135	7.7051	5.1587	9.8337	5.735	9.9673	5.8644	5.6738	6.831	7.9499	7.4375	9.8701	7.3474	7.9057	7.475	6.0498	6.6636	5.5826	6.8152	5.8787	8.9477	7.5106	8.2283	8.0554	7.9543	7.0659	10.3032	6.4224	5.4459	9.0186	7.0281	6.4864	6.278	6.4308	5.9639	4.2555	8.5657	6.0894	9.826	6.4959	7.2858	5.2596	2.4983	7.4135	6.7639	9.4016	7.413	8.8617	5.4343	7.413	6.4596	10.5042	6.7063	12.208	6.0308	10.6582	11.6083	6.0572	5.6806	6.1536	5.8572	8.6418	9.7731	5.862	6.816	6.4759	11.2473	6.4116	12.4008	6.3901	10.6166	10.0754	6.5736	6.4211	5.8775	6.1283	9.5122	10.9159
PF3D7_1139800.mrna1_1	PF3D7_1139800.mrna1_1;860	860	8.7579	6.6525	6.0976	5.4538	1.6276	6.8908	6.437	5.726	4.5103	9.1384	7.2597	10.1589	5.4104	4.7049	6.1863	6.2207	6.0312	7.0093	6.588	7.1053	7.1505	5.504	4.9754	6.1983	6.5641	4.382	7.7921	6.4938	8.1073	7.8214	6.4666	3.4621	6.6649	6.2578	5.8718	8.0528	6.1035	6.8148	4.354	5.8354	4.6387	5.2307	6.5572	5.9409	9.5689	5.4601	7.0247	5.9674	4.8987	7.0906	6.7423	6.3484	6.9879	8.4548	6.1669	6.4712	5.5945	12.1177	8.3985	6.3116	5.9033	10.4815	10.5451	5.43	5.5494	6.0299	5.7197	5.0112	9.0358	4.0347	6.1888	5.3681	12.5399	5.9549	6.2315	6.3475	10.15	9.523	6.418	5.7634	4.9141	5.7241	6.2098	9.2974
PF3D7_1139800.mrna1_1	PF3D7_1139800.mrna1_1;861	861	8.5534	5.8644	5.3747	5.6465	3.4489	7.1759	5.7363	5.1243	4.9054	7.4405	5.1591	7.4204	4.9681	3.9662	6.6554	5.6687	6.4114	6.1252	6.3216	6.2876	5.9894	5.2679	5.1428	5.1615	5.7142	5.7471	7.3703	6.5569	6.8054	6.2536	6.3916	5.1859	5.6191	6.4396	5.7241	6.5636	4.862	6.1882	5.7527	5.2854	5.0206	4.8718	6.0796	5.8304	8.7416	5.5367	5.7975	5.1223	4.9602	6.8499	5.9246	6.1926	5.6803	6.9515	5.522	6.4622	5.5656	12.6994	5.9326	5.5506	5.9162	8.8962	7.7365	6.598	5.5245	6.2186	5.8844	5.9734	6.9137	5.4489	5.9397	5.5573	13.0445	5.89	6.2759	5.3785	8.0651	6.8556	6.4622	5.8622	6.1981	5.5097	5.3816	7.5838
PF3D7_1139800.mrna1_1	PF3D7_1139800.mrna1_1;862	862	9.8561	5.98	6.0146	6.3262	4.2396	5.3837	6.0244	5.9153	4.2972	9.154	5.3255	10.1546	6.4311	4.0866	5.8948	6.3896	6.4456	11.1262	6.7479	8.0859	6.936	5.5674	5.9725	6.0261	7.4862	4.749	7.2766	6.5723	8.0261	6.407	6.5472	3.4893	6.8281	8.1194	5.5759	8.0827	5.8785	6.8757	6.4065	5.9026	5.1538	4.0592	6.5022	5.5595	9.6166	6.3282	6.833	5.7018	5.2713	7.0813	5.4316	8.7934	6.2304	7.7512	5.8367000000000004	7.4934	6.0957	8.8194	9.6208	6.7719	5.5329	8.5972	9.4092	5.6473	4.6317	6.258	5.8512	5.9451	9.4126	5.5524	5.7721	6.4391	9.04	8.9101	7.0913	5.5018	8.1504	8.6681	6.3187	6.3471	5.3309	5.8512	6.3167	9.4506
PF3D7_1139800.mrna1_1	PF3D7_1139800.mrna1_1;863	863	9.7868	5.9907	5.4611	7.4303	4.2001	7.7263	6.8734	6.9319	4.844	9.9682	6.356	11.4321	6.4331	2.4489	6.9331	7.071	7.3625	6.6829	7.817	7.2893	7.4807	6.4912	6.2477	6.5534	7.6088	5.3413	8.6755	7.8398	8.1296	7.9578	6.873	5.0045	7.5521	7.6389	5.7562	8.9909	7.8643	6.7566	6.2731	3.905	4.9625	6.2802	8.0014	6.5974	11.3689	8.7192	6.9665	4.7192	4.9625	7.6447	7.9057	8.7956	8.2154	7.6826	5.8802	9.7857	5.5497	7.0801	7.1837	7.3081	6.1096	8.7044	10.1941	6.7321	5.5549	6.2585	6.4471	6.6612	7.0371	6.1673	7.3413	5.3761	5.8542	6.9171	7.8892	6.1757	7.7074	9.0865	7.3388	5.7869	6.6279	7.0946	7.9357	6.968
PF3D7_1139800.mrna1_1	PF3D7_1139800.mrna1_1;864	864	11.2148	6.3416	5.7455	6.9635	5.6138	8.201	7.4676	6.1461	5.6605	9.7502	5.3012	8.1533	6.7955	5.0255	6.9785	6.7028	7.0055	5.4403	6.8662	6.6814	8.0196	5.6963	6.801	5.8457	6.473	5.6349	8.9239	6.7777	6.877	8.0037	7.1413	6.2282	8.239	6.4727	5.5438	9.0921	9.0752	6.3677	6.224	5.1014	4.3834	7.2725	8.5099	5.9406	11.1975	8.3704	6.2474	5.5201	5.673	8.147	7.0469	9.9934	8.0046	7.0665	5.6971	9.0163	5.4793	5.9167	6.8925	6.9584	6.0268	7.3597	6.4157	6.8932	5.9241	5.5753	6.4229	7.2461	7.2144	7.2342	7.6926	5.6946	7.1553	7.4083	8.0557	5.8684	8.1116	7.1246	7.8429	7.4947	5.8515	6.5724	8.2398	8.3254
PF3D7_1139800.mrna1_1	PF3D7_1139800.mrna1_1;865	865	9.8845	6.2504	5.1767	8.7834	5.1276	7.0101	7.0811	5.3505	5.2071	9.487	3.846	6.0858	6.3445	4.7192	7.825	7.2641	5.8166	6.3302	5.3016	6.2502	7.3858	4.8929	4.9551	7.7842	5.8731	4.3944	8.8114	5.3345	6.1896	6.9121	7.1906	3.7719	10.9785	6.1554	5.4699	9.0133	6.1106	8.9386	5.6014	5.4506	5.4486	8.4139	7.6705	6.9664	11.1694	7.9259	8.5479	5.7178	5.0081	7.6641	7.8088	10.5914	9.5136	6.1493	5.9542	8.9155	4.3964	6.0663	6.4995	7.9435	3.7845	7.1826	7.6273	6.6275	7.246	5.1795	5.3889	9.1171	5.2761	6.855	7.5817	5.7942	8.2264	8.667	10.2668	5.3961	7.5337	7.8133	8.0257	8.1662	6.28	6.603	10.1693	7.2013
PF3D7_1139800.mrna1_1	PF3D7_1139800.mrna1_1;866	866	11.0721	6.5724	5.6932	6.7729	1.8237	7.1789	5.8061	6.005	4.0479	10.7621	6.228	7.1204	6.2143	4.6865	7.6225	5.5765	6.7824	6.4175	5.5005	6.552	7.4719	6.4072	5.2739	8.4521	6.5486	5.0317	8.0758	4.7887	6.3512	6.8923	7.1724	6.0993	10.985900000000001	6.9292	5.4212	7.9864	5.1231	5.3078	5.916	6.3498	5.4202	8.1577	8.5125	6.3899	11.3755	8.9938	6.8045	6.0014	4.3248	7.1485	9.1913	11.0099	6.9449	6.3714	5.8902	10.4552	4.4816	5.44	7.2144	8.286	5.0942	7.2337	6.3478	6.8403	7.5833	6.406	5.4738	7.078	6.2338	7.1695	7.7251	4.8733	7.3304	8.1957	8.3975	5.9243	8.1739	6.9034	7.8136	8.0721	5.5656	5.7087	8.4124	7.9541
PF3D7_1139800.mrna1_1	PF3D7_1139800.mrna1_1;867	867	12.5515	7.3619	5.4443	7.2663	5.7415	9.6399	6.0177	5.6938	3.6182	11.7109	6.1653	7.0593	8.5458	4.2698	6.7816	6.8048	6.3651	7.4795	5.9338	7.3847	6.3597	6.2174	5.2199	7.1523	6.4019	5.1687	10.9529	6.2071	6.7469	8.183	7.8331	7.1555	10.6854	7.3889	5.5558	11.0276	5.1683	5.6556	5.6174	7.2081	4.384	6.7756	7.9736	7.7867	12.263	9.1446	6.6936	5.7298	4.8485	7.7287	10.1639	10.7872	5.9189	6.8511	6.4123	10.7966	5.3288	6.7382	6.9095	8.976	5.246	7.2825	7.4051	7.0912	7.8304	7.2278	4.9359	7.6462	7.3216	6.1944	7.6005	5.2141	8.0366	8.6989	9.1462	6.8948	6.8012	7.5751	8.3924	7.9249	6.7148	6.4877	9.0865	8.2844
PF3D7_1139800.mrna1_1	PF3D7_1139800.mrna1_1;868	868	12.374	6.6326	5.9064	8.5537	4.1235	7.0146	6.9963	6.2572	3.2884	11.8307	5.769	7.5886	9.6855	5.6594	7.451	6.0422	7.365	9.1679	5.55	7.5468	7.6174	7.7277	6.2512	7.8209	6.8892	5.2346	11.6026	4.943	7.4908	9.2358	9.0593	6.154	11.5645	7.1772	3.7148	10.7191	5.5273	6.7153	6.5883	7.1511	5.7312	7.1566	6.6696	7.6939	12.327	9.4619	6.9585	6.5437	5.2098	8.4207	10.8069	10.8353	5.8014	6.4361	7.0528	10.8295	4.9713	8.1447	7.2537	8.6403	5.8562	8.3499	8.1353	7.0734	7.463	7.4159	5.6778	11.8429	7.6095	6.6768	8.797	5.7498	9.2398	8.713	9.0752	6.0605	7.2796	8.1078	8.2726	8.3031	6.94	7.3191	12.332	6.8429
PF3D7_1139800.mrna1_1	PF3D7_1139800.mrna1_1;869	869	11.877	7.578	6.5303	11.7793	5.6241	9.2871	7.4701	6.3189	4.8856	11.6062	6.4837	7.3083	12.1324	4.669	8.9405	8.1776	7.2182	8.3154	10.2783	8.2956	9.6011	11.2596	7.5111	11.3495	9.224	7.21	11.5704	9.5604	8.3147	9.1208	12.1534	7.739	11.9797	9.4596	7.8342	11.5322	7.5225	8.6853	7.0969	7.87	9.1041	6.2265	9.2792	10.3211	11.3191	10.408	8.2886	7.1604	6.5343	8.1205	10.8007	11.1915	8.4585	7.6511	7.5593	11.4668	8.3464	8.2144	12.0108	7.0073	7.5949	7.7306	9.1292	8.1812	9.8385	7.5619	8.7905	9.0646	9.1702	8.5155	8.9949	8.1504	9.239	12.0145	7.538	7.7426	8.316	8.9232	9.19	10.5699	7.4055	9.3942	9.5647	8.4612
PF3D7_1139800.mrna1_1	PF3D7_1139800.mrna1_1;870	870	9.7898	6.6378	6.511	5.9885	5.6974	9.0225	6.267	5.6907	4.9217	8.9699	5.2149	6.8491	5.9846	6.5151	8.7836	6.6734	7.3918	10.2714	5.2559	7.9274	11.4207	7.8399	7.0325	11.6188	6.5059	4.6427	10.5263	5.805	7.5756	11.0176	9.6612	6.4756	11.8412	7.2545	5.2596	11.0304	6.774	8.4124	6.6134	6.3583	5.9588	6.9868	6.6444	7.8371	7.4482	10.5083	7.5293	6.3677	3.6276	7.7257	10.5577	10.3444	6.9831	6.4026	6.8828	10.2976	4.7115	9.2183	7.7843	5.8965	6.3254	7.3602	7.2269	7.7006	7.8908	6.2716	6.2824	8.9733	8.1514	8.1539	8.6714	5.7184	10.4715	8.351	6.8978	5.7162	7.7307	8.4118	7.8554	9.1994	6.292	6.9063	9.6167	7.7231
PF3D7_1139800.mrna1_1	PF3D7_1139800.mrna1_1;871	871	8.917	6.0481	6.6421	6.3399	2.4673	9.0135	6.0301	6.8074	4.0747	9.5083	3.2972	7.1339	6.0898	5.2153	8.9512	6.451	7.7352	10.4442	5.4353	7.1057	10.7185	8.656	5.6418	9.0597	6.3214	5.1194	10.9779	4.9303	7.3552	11.173400000000001	10.2568	5.6439	11.5721	7.053	5.3878	9.1585	6.2344	7.2487	7.3028	5.898	6.1625	8.4245	6.8825	7.1119	7.8316	10.3819	7.4629	7.8847	4.4101	7.9257	9.9443	10.585	6.0079	6.4243	6.6226	10.5297	4.8374	10.428	7.8511	5.8043	4.8359	7.7317	7.3916	7.0672	6.9007	6.2219	4.9764	8.8705	8.3482	8.1293	8.3048	7.4395	11.1764	8.6507	6.5767	5.615	8.4049	7.9617000000000004	8.1384	8.9588	6.878	5.7983	9.6373	8.3836
PF3D7_1139800.mrna1_1	PF3D7_1139800.mrna1_1;872	872	9.6377	5.1779	6.1771	6.1839	5.0566	8.5867	5.7897	7.7378	5.0201	10.1098	4.9373	6.4411	5.8432	5.575	8.353	7.0253	8.5093	10.8325	6.761	9.6512	10.865	9.1656	6.6463	9.5522	7.6735	4.4867	11.0475	7.0357	9.7997	10.6548	10.9204	5.2357	11.7761	7.9744	5.2365	10.1081	6.3605	7.3599	7.8986	6.4131	4.8565	6.6662	9.3987	7.5888	8.5744	10.2392	7.6981	8.6489	5.36	7.7388	9.7977	10.6041	9.7326	5.7965	7.0377	10.629	6.7802	11.6134	9.6097	6.3985	6.0496	9.2956	7.3542	7.2551	6.6352	6.1957	5.8237	9.1173	9.579	8.3572	8.0886	8.7273	12.3375	9.5275	6.853	6.0213	9.7247	8.1483	8.2289	8.8189	6.0947	6.5662	9.4567	10.0693
PF3D7_1139800.mrna1_1	PF3D7_1139800.mrna1_1;873	873	10.534	6.9493	6.8264	7.1672	5.3618	8.8739	7.4733	6.95	4.3889	11.0274	5.8795	7.6065	6.5371	7.3771	9.1654	6.2223	8.4172	11.3562	6.0652	9.8723	11.7262	9.312	7.5978	9.5907	8.3757	5.3356	11.4192	6.6975	10.2256	11.5899	12.2974	7.2419	11.732	9.5352	5.7837	10.9148	6.4684	7.3353	9.326	7.5611	5.7761	6.5657	9.3634	6.9161	9.3885	10.8593	8.4738	9.3949	5.9067	8.3601	9.6756	11.8237	7.6292	6.0112	8.5219	11.7233	7.9836	12.3429	10.4087	5.8402	6.015	9.8638	8.291	7.2472	8.5423	6.5554	6.0121	9.7703	9.9059	8.8546	9.5625	10.3173	12.868	10.2485	7.0894	6.6477	11.0722	7.9641	7.9808	9.0346	7.4116	7.6394	10.0253	9.3815
PF3D7_1139800.mrna1_1	PF3D7_1139800.mrna1_1;874	874	10.2998	7.0568	7.6675	6.6855	4.9298	9.7237	5.5692	6.0753	3.9241	10.8777	5.4039	6.2042	6.3123	5.8557	10.1287	7.58	7.3551	11.1829	4.2288	9.8596	11.6806	8.8418	7.5299	10.858	8.0416	5.3484	11.6175	6.4553	9.7953	10.8659	11.1948	7.7542	11.5319	8.1788	5.9432	11.75	7.0149	6.751	9.3183	7.1156	6.0106	6.8459	9.0488	7.286	9.0733	6.7103	8.0412	9.2628	6.2228	7.5782	9.7494	9.8424	10.8623	6.5511	8.2291	6.3961	7.3482	11.9956	10.7497	6.3415	5.9406	10.3293	8.1953	7.3316	9.0458	6.831	6.7447	10.2507	9.6159	9.1384	6.5586	9.9005	12.4848	10.3939	6.6871	6.5641	10.8849	8.3763	8.7467	9.5489	7.1656	7.9031	10.6514	9.4218
PF3D7_1139800.mrna1_1	PF3D7_1139800.mrna1_1;875	875	10.411	6.3407	7.888	7.0196	5.1239	8.5266	5.8225	7.1764	5.7123	11.0281	5.9637	7.1712	7.3516	6.4704	8.2986	7.4258	8.4503	12.2162	6.1171	10.512	12.0538	9.8543	6.817	12.5534	10.3088	6.327	12.3027	6.7429	10.2442	11.3465	11.5973	6.6066	12.0202	11.047	6.8208	12.3682	7.8828	7.864	9.5514	6.7304	5.4029	6.1653	8.8275	7.5377	10.0702	6.9427	7.9762	9.4793	6.4586	8.441	9.7983	10.0368	6.242	6.5507	8.4624	6.4853	7.4119	12.0744	10.4388	5.9523	5.9115	10.1128	8.299	7.806	9.2448	6.219	6.4363	10.9296	10.1502	9.5381	5.8699	10.5771	12.9428	10.5583	7.3884	6.5292	11.0958	8.2456	8.9081	9.8324	6.8358	7.42	11.2349	10.134
PF3D7_1139800.mrna1_1	PF3D7_1139800.mrna1_1;876	876	10.9326	8.1291	5.2585	6.6683	6.3783	8.014	6.6614	8.5025	6.0496	11.7493	6.2194	7.0457	6.6788	6.7405	7.8097	6.2157	9.631	12.8266	6.0841	10.5478	11.9577	10.6314	7.4667	12.3284	8.4783	7.8765	12.3829	6.4612	10.801	11.3881	12.3359	6.4308	12.196	9.7125	7.5329	12.2219	5.8158	7.601	10.2299	8.7674	8.6565	5.7552	10.6629	7.9659	10.3536	6.695	7.6614	10.2851	6.3388	8.4265	6.0607	10.3112	8.0349	6.6013	7.5357	5.7298	8.6145	13.238	10.4894	7.3868	5.9165	10.8487	8.8287	7.0875	8.1063	5.7634	6.0303	11.7567	10.1621	9.1287	6.7152	11.1055	13.9852	10.9783	7.2957	6.867	11.4281	8.6283	8.3881	8.7815	7.2276	6.6302	12.4009	10.2564
PF3D7_1139800.mrna1_1	PF3D7_1139800.mrna1_1;877	877	11.141	6.7568	6.5589	7.204	6.737	7.7283	8.0145	9.0518	5.7046	11.7383	7.6421	6.9047	6.1502	6.5863	7.7138	6.8386	9.9953	12.8928	6.8909	10.7786	12.1929	11.3093	8.2432	12.2652	7.2695	7.2892	11.1061	7.3538	11.1383	11.8095	12.7453	7.5065	12.1494	7.5012	6.9928	10.7766	7.6666	6.8585	10.1327	8.779	9.7149	8.4281	10.9227	8.0001	10.2076	7.3129	8.1844	10.0626	6.1194	8.3643	6.1953	11.2256	6.7984	6.6642	8.708	6.295	8.9264	13.6845	10.7898	6.3892	6.5865	11.1155	8.8833	7.3418	7.0892	6.7741	6.0312	11.8248	11.0678	9.1856	5.9995	10.9144	14.3057	10.7691	7.0974	7.6688	11.4505	9.2693	8.6627	8.3123	7.8966	7.2027	11.6803	11.7916
PF3D7_1139800.mrna1_1	PF3D7_1139800.mrna1_1;878	878	11.4409	7.2822	6.2143	6.5648	7.557	7.4856	7.973	8.903	7.0988	11.9001	6.0076	8.1995	6.4809	8.2057	7.7151	6.575	10.4826	13.3271	5.8422	11.2623	12.1415	11.0039	8.2754	12.5201	6.2155	7.7762	7.8165	6.504	11.2735	11.2195	13.0148	7.8988	12.4286	7.3751	8.1015	7.7752	6.2897	6.5279	10.6525	7.7274	8.761	6.3443	11.7101	8.049	10.3661	6.9467	7.1979	10.3785	5.8657	8.2299	6.926	11.9552	6.379	5.9348	10.7186	6.0548	9.3822	14.2865	10.6467	6.5743	6.5893	11.1857	9.806	7.8875	7.8622	7.2729	6.4002	11.8981	10.6198	10.3961	6.3642	11.5169	14.5649	11.102	6.9879	8.201	11.9676	9.2429	8.83	9.368	7.6841	6.9473	12.4031	10.4404
PF3D7_1139800.mrna1_1	PF3D7_1139800.mrna1_1;879	879	10.403	8.4588	7.2639	6.4642	6.204	8.0575	7.8657	8.7058	5.0913	11.0844	5.9158	7.5231	5.6545	6.7015	7.2719	6.2163	10.1514	12.7804	5.4138	11.4556	11.9662	9.6501	7.4896	12.545	5.96	6.3212	7.0914	5.843	11.6852	11.1837	12.0901	7.2724	12.4085	6.7581	6.9403	7.1814	7.9853	6.9552	10.0718	8.2546	8.8924	8.0579	9.3366	8.0376	9.2577	7.2578	7.1485	9.836	6.6376	7.7664	6.7038	9.0944	6.4607	6.7415	10.5517	5.5097	8.2074	13.1121	10.0338	6.1487	8.8703	10.7238	10.1885	8.0416	7.7739	7.8292	6.472	11.1875	11.573	10.5393	5.3226	10.713	13.9953	10.3505	6.1381	7.5696	11.3932	9.4271	8.4672	9.0425	8.4502	8.4712	11.8605	11.9822
PF3D7_1139800.mrna1_1	PF3D7_1139800.mrna1_1;880	880	10.9489	7.0008	6.7057	6.1285	5.947	7.2702	7.6195	9.157	5.6784	11.3031	6.2104	6.9762	6.4298	6.9099	7.3611	6.7633	10.5736	12.945	5.1759	11.3205	12.214	10.2631	7.9288	12.9071	5.9212	8.5461	8.7727	6.9512	11.3117	11.5889	12.1686	7.547	12.8883	6.4825	7.857	8.8356	6.3975	8.3935	9.7847	7.0144	8.4134	6.1367	10.0974	9.0003	10.0965	5.7355	7.6394	9.5838	5.6784	8.0274	7.0873	9.8999	5.9402	6.3577	9.649	5.3016	8.7639	13.5684	10.5194	6.1183	7.083	10.8305	9.7666	7.8772	7.7683	6.8098	7.0515	10.9818	11.7213	10.2134	6.1196	11.1233	14.4238	10.6265	7.2088	7.7298	11.5561	8.8657	9.2236	8.7092	6.7013	7.5952	11.5571	12.2863
PF3D7_1139800.mrna1_1	PF3D7_1139800.mrna1_1;881	881	10.9975	5.9177	3.479	6.0781	6.9965	5.8649	7.3463	9.0058	6.6953	11.5179	6.0972	4.0179	5.9399	7.9358	5.5367	5.8068	10.8705	13.4321	4.0772	10.7433	11.8601	10.4198	8.3434	12.3267	4.9136	6.7028	7.331	5.946	10.8261	11.1916	12.7835	7.1847	13.0046	5.2972	6.269	7.6714	5.4249	4.7829	10.6214	5.545	4.7252	5.9803	9.6937	6.049	9.9712	5.3016	4.9079	10.8986	3.7793	7.7604	6.2108	9.6096	6.3357	5.5786	9.4709	3.4128	8.9291	13.8503	10.2495	6.7816	6.6861	10.3675	8.9881	6.9543	6.9709	6.0201	6.2384	11.2109	11.9483	9.6379	5.0968	11.2557	14.4083	10.742	7.4956	7.6596	11.1825	8.1267	7.7029	8.3774	7.1098	6.6822	12.0597	11.8576
PF3D7_1139800.mrna1_1	PF3D7_1139800.mrna1_1;882	882	10.7569	5.9939	5.9891	5.7858	6.8113	6.4284	7.6639	9.015	6.1743	11.2943	5.5173	6.7252	5.6337	7.3194	6.2703	4.9791	10.7456	13.4203	5.2265	11.029	12.058	10.1733	7.8043	12.4829	4.8545	7.5254	8.0124	5.7134	11.0957	11.224	12.4559	7.5953	12.9544	5.9449	7.3564	8.4128	7.0875	6.487	10.2255	6.5953	4.8495	6.704	10.7032	5.5075	9.9344	5.1599	6.1556	10.4324	4.843	7.8929	6.646	10.645	7.6873	6.6095	9.0028	4.861	8.9269	13.7788	10.6238	7.1824	5.251	10.4144	8.9297	6.5072	6.4527	6.0433	6.8248	11.0517	10.9943	10.0441	5.4938	11.3293	14.7581	11.0048	7.2574	6.7065	11.1838	8.515	7.3198	7.539	6.3749	6.6138	12.0427	11.895
PF3D7_1139800.mrna1_1	PF3D7_1139800.mrna1_1;883	883	11.2607	7.8262	6.6323	6.1081	8.498	7.4826	9.0803	9.7974	7.9742	11.5005	6.1803	6.2776	6.0723	9.0788	6.867	8.8492	11.1233	13.859	5.7227	11.5925	12.1437	10.7191	7.7973	12.8032	5.4967	5.735	8.9905	6.4798	11.6187	11.522	12.7076	7.9343	13.3129	5.761	6.8994	8.903	5.5132	6.894	10.9232	8.296	6.3018	6.4231	10.9364	6.3512	10.3549	6.3138	6.5037	11.302	5.8622	9.2551	7.5799	10.7551	7.0852	6.1904	10.8568	5.5963	9.1058	13.9628	10.7238	7.7374	6.7072	10.7707	11.8094	8.0076	10.1966	6.8985	7.5134	11.8407	11.9966	10.8852	6.1085	11.4407	14.8715	11.1854	8.2368	7.0874	11.3085	8.6674	8.8423	11.2408	7.319	8.2391	12.8167	12.4396
PF3D7_1139800.mrna1_1	PF3D7_1139800.mrna1_1;884	884	10.9514	8.4095	6.6907	6.9588	8.7942	8.4574	8.7932	10.3649	8.898	11.8241	6.6652	6.7152	6.2386	8.6531	7.8104	7.6177	11.3321	13.9888	6.7836	11.5529	12.1719	12.1756	7.8035	12.6688	6.7076	5.7806	9.5463	7.5192	11.7498	11.3087	13.4687	7.0543	13.3035	7.3583	6.2972	9.5616	6.0585	8.4113	11.837	9.0436	8.7859	7.726	10.2577	8.4015	10.3356	7.0372	7.153	12.2821	7.0189	9.6484	9.4306	9.5698	7.2931	6.8526	10.6573	7.7745	9.4463	14.124	10.6193	8.6252	6.9868	10.847	10.0024	8.2887	9.152	8.0663	8.1873	12.4415	11.7884	10.5877	7.025	11.1349	14.7598	10.7486	8.197	7.908	11.3014	10.0823	8.8971	9.7006	8.4961	8.3302	13.0976	13.4043
PF3D7_1139800.mrna1_1	PF3D7_1139800.mrna1_1;885	885	11.2703	6.9598	5.9281	6.1763	8.9474	8.0286	8.8105	10.3182	9.1067	11.8897	5.7631	7.3332	6.586	9.2792	7.8795	7.7468	11.3512	13.7667	6.6392	12.0253	12.1818	11.5451	8.0543	13.3767	6.5544	6.2617	10.0069	7.5825	12.1346	11.5179	13.5052	6.126	13.7124	7.1278	6.1152	10.1259	7.0621	9.0161	12.1069	7.6525	7.9824	7.2473	10.4437	7.8409	10.4185	7.1326	7.6378	12.1947	5.5138	9.5222	8.56	9.8772	7.055	6.4418	9.5715	6.3735	9.3169	13.9574	10.5482	8.0772	7.2313	10.9028	9.7188	7.8706	7.9937	7.1757	7.2693	11.8961	11.6134	10.1146	7.1799	11.1323	14.824	10.8683	8.1658	8.2512	11.3151	9.7308	8.5545	9.7037	7.9632	7.9549	13.1238	12.9846
PF3D7_1139800.mrna1_1	PF3D7_1139800.mrna1_1;886	886	11.1053	7.0446	5.7312	6.2496	9.6913	6.5613	8.8937	10.0663	9.7207	11.9081	5.2091	6.6792	6.0394	9.906	6.5853	7.7177	11.7845	14.298	6.5612	11.8683	11.7748	12.159	7.9553	13.1377	5.7737	6.3409	9.5344	7.6263	12.0826	11.0521	13.8774	8.2484	13.2152	6.5727	5.876	9.8544	5.7882	7.5736	12.5395	6.7487	6.2972	6.9056	9.7332	6.7347	10.6878	6.4943	7.0118	12.8727	5.4902	9.0919	7.2508	9.1049	7.9229	6.2365	9.1523	5.8192	9.2349	14.2758	10.4156	7.6334	6.3212	10.962	9.3115	7.2834	8.4722	6.354	6.9548	12.1404	12.3628	9.2978	6.7289	10.7641	14.7078	10.8002	8.4373	7.4824	11.4632	9.3145	8.5541	9.7541	7.0361	7.1293	13.3107	12.8556
PF3D7_1139800.mrna1_1	PF3D7_1139800.mrna1_1;887	887	11.3242	8.2753	6.4371	5.3136	9.173	6.8709	9.0651	10.1772	9.0998	11.9212	6.7466	6.4202	5.5919	9.448	6.7032	7.9313	11.8337	14.2954	6.5694	11.9611	11.8352	12.0738	8.3056	13.0085	6.0253	6.2005	9.3112	7.821	12.0065	11.5798	13.5158	7.8861	13.1867	7.1241	4.916	10.1243	6.3464	7.7947	12.3907	8.3042	6.5691	6.627	11.4182	6.6723	10.8217	6.8551	7.2643	12.7475	5.9586	9.4148	7.2801	11.5215	7.5934	6.867	10.6947	6.2772	9.5184	14.3325	10.71	8.3046	6.4348	10.8301	10.1455	7.7783	9.2643	7.1539	6.6157	12.208	12.7021	10.4522	7.0955	11.0056	14.6942	11.0336	8.5556	6.8418	11.5971	9.7495	8.7732	10.3314	7.0419	7.6803	13.015	12.8442
PF3D7_1139800.mrna1_1	PF3D7_1139800.mrna1_1;888	888	11.5796	7.8803	6.2931	6.9283	9.8866	7.2638	9.7469	10.3253	9.4522	12.205	5.8612	6.8894	6.3416	9.7515	7.6222	8.7797	11.2721	14.1999	6.2394	11.7617	12.7193	12.8751	7.3556	13.3209	5.5223	5.1114	10.2871	7.3978	12.0743	12.54	14.2657	6.91	13.5601	6.5917	5.2529	10.1131	7.0846	8.9594	12.2949	7.5547	6.5892	6.969	11.1487	6.8186	10.6549	6.52	7.8712	12.6571	5.5157	9.4083	7.3649	11.7611	6.2032	6.6943	10.2309	6.6744	9.7138	14.4767	10.673400000000001	8.5655	6.7323	10.4431	10.8393	7.4812	9.1166	7.4967	6.9272	12.4956	11.7384	10.0766	6.6706	11.4533	14.863	11.0373	8.4925	7.7317	11.5293	10.0653	8.6876	9.9705	7.721	8.006	12.4315	13.3346
PF3D7_1139800.mrna1_1	PF3D7_1139800.mrna1_1;903	903	11.5348	8.0327	6.7268	7.0824	9.111	8.1137	8.453	10.0923	9.4377	12.2718	6.9912	8.3853	7.1045	9.5932	7.8725	7.7607	11.1562	13.8959	6.4461	11.6896	12.522	11.9078	7.437	12.5499	6.7022	6.4515	10.1627	7.565	11.7704	11.9934	13.1934	7.0626	13.0719	7.4744	6.3565	10.1007	7.2974	8.8555	12.4262	8.5492	9.4783	7.2645	12.0376	8.1462	10.6648	7.0864	8.0572	12.6245	6.7237	9.4772	7.8501	11.6305	7.2786	6.9922	9.0293	7.0876	9.5911	14.012	10.7435	7.9686	6.7221	10.8348	10.1901	8.2133	8.4818	7.6519	7.1118	12.6693	11.893	9.8329	7.6288	10.7595	14.8384	11.0779	8.0795	8.0686	11.4704	9.7569	8.7812	8.9802	8.0402	7.5251	13.2975	12.3072
PF3D7_1139800.mrna1_1	PF3D7_1139800.mrna1_1;904	904	11.271	9.4829	5.8079	7.3067	9.3454	8.0981	9.0144	10.5583	9.2516	12.0589	6.7572	7.5	6.8058	10.2972	7.1352	7.911	11.515	14.0163	7.1341	11.385	12.0967	12.2375	7.9634	13.0131	5.9134	6.4388	9.73	7.1642	11.8714	12.1107	13.6228	7.6873	13.0228	7.486	6.2317	9.9632	6.5937	8.8915	12.0822	9.0999	9.477	6.7153	11.7618	8.4571	10.6102	7.4676	7.3494	12.2918	6.2244	9.5258	9.1257	11.1028	6.7749	7.173	9.5136	7.1078	9.8206	14.3175	10.9219	7.9433	6.7988	10.929	10.1868	9.0026	8.2941	7.6021	6.5308	12.5182	11.576	9.5379	7.302	11.4044	14.8116	11.1452	8.8322	7.7055	11.3618	9.9497	8.9906	9.9297	7.85	7.7768	13.1136	12.5007
PF3D7_1139800.mrna1_1	PF3D7_1139800.mrna1_1;905	905	11.4262	8.0149	6.3189	6.7546	9.8462	7.3926	9.4509	10.4105	9.4195	12.1306	6.0444	7.3142	6.7454	9.7391	6.9958	7.796	11.7311	14.3578	6.7319	11.5641	12.0303	12.7301	7.7346	13.1645	6.1705	6.3768	9.5859	8.1533	11.6207	11.6686	13.7215	7.265	12.3399	7.3226	6.8906	10.0613	8.9086	8.7256	12.1637	7.1775	8.8307	6.3964	11.7062	7.9061	11.0656	7.9701	7.8975	12.3336	7.1079	9.7802	7.7702	11.8997	7.4003	7.3197	8.8179	8.6479	9.6696	14.1769	10.7629	7.9803	6.9873	10.8323	10.7532	7.3758	8.5562	7.4968	7.1734	12.1784	12.2247	8.9549	7.7299	11.1202	14.6894	11.1444	8.4975	8.4433	11.774	9.8987	8.2795	8.9004	7.8687	8.2703	13.1288	12.9523
PF3D7_1139800.mrna1_1	PF3D7_1139800.mrna1_1;906	906	11.3617	7.3679	5.3001	5.9542	8.5931	7.1684	8.3535	10.2611	9.194	12.0816	6.1971	7.1214	5.805	9.3743	6.9468	7.5753	11.0454	13.5808	5.1747	11.4984	12.6668	10.5669	7.1035	12.7833	6.3797	6.027	9.6203	7.0501	11.6112	12.1831	12.4202	6.684	13.0589	6.7009	6.4943	9.5712	5.9816	8.9662	11.9912	7.3132	7.066	6.4735	10.9724	6.5159	10.7341	6.7681	7.5768	11.7114	6.3988	8.5543	6.9416	8.9836	11.7857	6.1206	8.3286	6.1562	9.0687	14.053	10.7391	7.596	6.6005	10.9665	10.0732	7.5515	8.6013	6.234	5.8017	12.0363	12.1721	9.4839	7.3761	9.7276	14.7285	10.8161	8.3293	7.923	11.3921	9.3705	9.1397	9.1217	8.3991	7.2354	12.5338	12.8465
PF3D7_1139800.mrna1_1	PF3D7_1139800.mrna1_1;907	907	11.1792	8.5158	7.0995	6.5765	8.3713	7.4409	8.2665	9.5007	8.5493	11.8274	7.219	7.9056	6.8315	8.8363	7.5437	6.9806	11.1206	13.7033	6.8167	11.2077	12.2507	11.3893	7.9129	12.5669	5.588	5.8092	9.5131	7.644	11.5474	11.7419	12.9979	8.4292	12.4785	6.7576	6.2267	9.4825	5.3327	8.4894	11.3494	8.2437	7.3269	6.1983	11.8989	6.3591	10.5037	6.6894	7.103	11.0992	6.3884	9.0846	6.6831	11.6711	8.021	6.5844	9.4122	4.4303	9.3471	13.9653	10.5218	7.7574	6.0498	10.9476	9.9783	7.0697	8.6008	6.7716	6.1725	11.7907	11.4819	9.59	6.371	11.196	14.7894	11.0621	8.1856	7.4132	11.3383	9.1067	8.23	9.3981	7.4004	6.8634	12.6972	12.31
PF3D7_1139800.mrna1_1	PF3D7_1139800.mrna1_1;908	908	10.9869	7.7866	5.9465	6.7086	7.9096	8.1074	8.0019	9.2803	7.9334	11.6698	6.6097	7.7288	6.7278	7.8561	7.4623	7.4512	10.1884	12.7702	6.1041	10.8087	12.2074	10.0936	7.6699	12.3114	7.43	6.7867	9.004	7.2915	11.0409	11.7263	12.1656	6.8569	12.4045	7.7858	6.3049	9.388	6.957	8.244	10.4034	7.9675	9.2284	6.5659	10.806	7.9439	10.2713	7.3398	7.7143	10.0444	6.2891	9.1584	7.7761	9.1142	7.6268	6.8387	10.575	7.0997	8.9325	13.616	10.6226	7.1614	6.3423	10.6406	10.2465	8.228	8.7263	6.805	6.6295	11.832	11.5732	10.4363	7.9231	11.1364	14.4274	10.5479	7.68	8.0311	11.207	9.8649	9.0678	9.7171	7.7793	7.3697	12.3514	11.8983
PF3D7_1139800.mrna1_1	PF3D7_1139800.mrna1_1;909	909	10.989	7.7184	5.6522	6.7997	6.9937	8.1492	8.0164	10.1364	7.7078	11.611	6.6185	6.5171	6.1643	7.3229	8.0456	6.3165	11.0944	13.4913	5.9857	10.8082	12.0615	10.9018	7.6245	11.8569	6.3939	5.7409	8.0271	6.7818	11.1108	11.3985	12.3314	6.3533	12.3295	7.0779	5.9502	8.6339	5.6505	7.6731	10.5843	8.5467	9.4607	7.9006	10.3934	8.2428	10.3534	7.2434	6.9881	10.4117	6.5685	8.7547	8.8286	9.7962	6.5541	6.2332	9.3844	6.0885	9.1801	13.6823	10.6757	7.258	6.1785	10.7334	9.1983	8.9063	7.7123	8.0979	6.7141	12.126	11.4068	9.5414	6.3315	11.3136	14.5607	10.8152	7.8195	7.9771	11.2727	9.4585	9.3635	9.5307	8.121	7.3743	12.6396	12.6383
PF3D7_1139800.mrna1_1	PF3D7_1139800.mrna1_1;910	910	11.2064	7.3899	5.8117	6.5797	6.9887	7.3723	8.2226	9.3776	7.342	11.3297	6.0159	6.7358	6.5326	7.5575	7.2352	7.521	10.7901	13.5811	6.2658	11.0815	12.1004	10.6416	8.2751	13.0303	5.9982	6.5941	9.7439	6.0369	11.0664	11.2963	12.2281	7.0419	12.8857	6.9587	6.5097	9.5424	6.3201	7.6741	9.7968	7.6607	7.276	7.3298	9.5008	7.5705	10.6328	7.8413	6.7803	10.1178	6.7317	9.1864	7.8863	9.0896	7.7815	6.4589	9.1443	8.8974	8.8885	13.7509	10.4979	7.5541	6.2789	10.6665	9.6845	6.6566	7.8063	6.4586	6.9789	11.3822	11.4492	9.4617	7.8594	11.1785	14.4371	10.7262	8.111	7.8216	11.5945	8.384	8.2417	8.5401	7.2984	8.0653	11.9257	11.8134
PF3D7_1139800.mrna1_1	PF3D7_1139800.mrna1_1;911	911	11.3378	5.8012	4.0557	6.4658	6.9057	7.1625	7.5283	8.9248	6	11.5542	4.0626	5.7737	5.4436	7.2883	6.8126	6.3759	10.3007	13.3499	4.4316	10.6354	12.0744	10.2179	8.1373	12.3169	5.0531	5.3273	7.3019	6.513	10.5794	11.5169	12.1087	6.4353	12.6661	6.2371	6.508	8.0582	6.3546	5.5379	10.3805	6.0966	5.2517	6.5375	9.9522	5.6736	10.4144	6.3118	5.7829	10.1407	6.5971	8.5341	6.1006	10.0757	12.1423	6.631	7.1874	5.382	8.8608	13.7271	10.5016	7.3411	4.9307	10.7976	9.2996	6.5049	8.0338	5.7471	6.2451	11.5045	11.4914	9.1438	6.4268	11.1914	14.296	10.6815	7.6513	6.7835	11.2886	8.1274	7.4248	8.866	7.2758	7.4454	12.1865	11.9583
PF3D7_1139800.mrna1_1	PF3D7_1139800.mrna1_1;912	912	10.9818	6.7384	7.2748	6.267	6.2787	8.0689	7.8062	8.9837	6.6058	11.6052	6.5667	5.467	4.0951	6.4992	7.5926	5.704	10.2799	12.9706	5.7388	10.6426	12.1178	9.8907	6.4253	13.0874	6.1597	5.5506	8.7667	6.9635	11.017	11.4958	12.4972	5.6814	13.8499	5.6988	6.5443	8.8701	5.9413	6.7067	10.2568	6.8407	5.3016	5.889	9.2907	6.0772	10.3865	6.7103	5.8415	10.0229	6.1985	8.1656	5.8086	9.3516	7.7584	6.6472	8.7715	5.7054	8.6674	13.3129	10.2747	6.9287	6.0845	10.2501	9.6164	6.6562	8.1939	6.6172	6.0047	11.3154	11.3829	9.9453	6.0792	10.8674	14.0134	10.1965	8.3228	6.5308	11.201	9.5139	8.5471	9.5619	7.5057	6.471	11.9557	12.0566
PF3D7_1139800.mrna1_1	PF3D7_1139800.mrna1_1;913	913	11.0757	8.8085	6.9373	6.7112	6.8235	8.0126	8.1862	9.7936	6.3041	11.5634	5.9502	7.1461	6.6366	7.284	8.2498	6.3323	11.2093	13.614	5.2832	10.8787	11.7477	10.5291	7.8603	13.0664	6.7263	5.5786	8.9321	7.5214	10.9118	11.289	12.5054	6.5622	13.424	7.7889	6.1564	9.5557	5.689	7.5247	10.6673	8.2341	8.9177	7.4157	9.0852	7.9025	10.5311	7.5911	7.3992000000000004	10.3883	5.7312	8.9173	7.861	8.481	6.6253	6.8858	10.2648	6.1365	8.8502	13.6721	10.4302	7.4514	6.6726	10.5861	9.6292	7.8456	8.9643	6.1094	7.5009	12.125	11.9971	10.257	7.442	10.8115	14.1742	10.5154	7.885	7.5283	11.4858	9.2889	9.2273	9.663	7.4618	7.9032	12.8162	12.2452
PF3D7_1139800.mrna1_1	PF3D7_1139800.mrna1_1;914	914	10.6927	8.91	6.093	7.1094	6.3183	8.2267	7.8902	9.5204	5.2946	11.4398	5.9079	6.4912	6.2869	7.7895	7.9764	6.5477	10.5228	12.7041	5.7639	10.8927	11.9479	9.7351	7.275	12.9561	5.9676	6.156	9.1259	6.3969	10.7445	11.0721	11.8675	6.7518	14.5086	7.6229	7.0447	8.7248	6.7236	7.2522	9.6436	8.9916	8.6688	7.3579	7.6997	7.8204	9.4809	7.8999	7.0619	9.7708	7.1669	8.6084	10.1227	7.6755	7.0631	6.723	9.8074	7.9239	7.8306	13.0913	9.6856	7.191	6.7841	10.0162	10.2532	8.9926	9.888	7.8765	6.8761	11.7971	10.8293	10.7663	7.6167	11.0397	13.9284	9.8164	7.5705	7.8004	10.7054	9.109	9.1644	10.6716	8.2915	7.9187	12.216	12.8169
PF3D7_1139800.mrna1_1	PF3D7_1139800.mrna1_1;915	915	11.0674	8.447	5.8014	6.8669	7.141	7.7429	7.9721	9.7853	7.435	11.4293	6.7313	6.9211	5.5708	7.6194	7.9848	6.6125	10.4307	13.1464	5.9265	10.7937	12.0241	10.4503	7.5254	13.0376	6.5078	6.327	10.0062	5.8807	11.2522	11.0534	12.3338	6.2048	14.6651	6.4632	6.0839	10.0911	6.7887	7.8125	9.7873	8.4283	7.1378	7.1263	7.3374	7.7089	10.5295	11.0164	7.1161	9.849	6.4601	8.5853	7.727	8.5298	8.2416	6.7966	9.802	6.8293	8.1793	12.5354	9.5922	6.923	7.7715	10.33	10.4208	7.6808	8.5055	7.3916	6.8716	11.0595	11.6014	10.466	6.8516	10.4581	13.5994	9.7606	7.6877	8.246	10.8435	9.8375	8.7971	10.0948	8.7044	7.0529	11.8045	12.511
PF3D7_1139800.mrna1_1	PF3D7_1139800.mrna1_1;916	916	11.0196	8.1709	5.408	6.8338	5.8777	7.034	7.6889	9.7239	4.5916	11.5298	4.9345	5.8965	5.8965	7.0174	7.7392	7.1207	10.3462	12.4215	4.9519	10.5605	11.7619	9.6574	7.861	12.4336	5.6023	6.7138	9.3766	6.1185	10.7167	10.8652	11.6106	7.1915	14.5707	6.1611	7.3839	9.3189	5.7353	6.9617000000000004	8.9756	8.2192	5.5738	8.713	8.117	6.2042	9.8421	7.5219	6.4987	9.1102	5.9777	8.6606	7.506	7.7423	8.5209	6.6242	8.8842	7.1269	6.6784	12.2834	8.6672	6.6311	6.3325	10.3705	10.2827	7.5835	7.9324	6.3546	6.1181	10.579	11.4026	10.6921	7.388	8.767	13.1055	8.4645	7.2179	7.3046	10.556	9.5385	8.2905	9.6822	7.6674	7.1583	11.1228	12.7262
PF3D7_1139800.mrna1_1	PF3D7_1139800.mrna1_1;917	917	10.94	9.8518	6.3009	6.9071	6.5932	7.8857	8.5445	9.3696	6.0544	11.4848	6.5057	6.7272	6.8227	7.7962	7.9506	6.5234	11.0064	13.1126	6.2797	10.5424	11.2815	10.1253	8.1064	12.5958	6.5541	6.4543	9.0385	6.7036	10.7851	10.6876	12.281	7.5325	14.1749	7.1164	6.4609	9.562	6.8415	6.5842	9.6759	9.5984	6.7703	6.3255	7.8333	5.8316	10.2055	7.5798	6.7878	9.3739	6.4246	9.5253	7.8317	8.2642	7.7118	7.0171	11.0749	7.0374	7.7034	13.3262	10.153	7.0403	6.3425	9.8451	10.4626	7.8516	10.7394	7.7266	6.5899	10.6457	12.0477	11.2686	7.1356	9.8178	13.5692	10.4453	7.8447	7.3006	11.2264	9.7345	8.7312	11.1746	7.9639	7.9846	11.2573	12.4725
PF3D7_1139800.mrna1_1	PF3D7_1139800.mrna1_1;918	918	10.6733	9.5219	6.9637	6.9495	4.7236	8.6993	7.1364	8.3594	5.4019	11.482	7.0094	8.0564	6.4848	7.7912	8.9745	7.8	9.0789	12.0807	6.2018	10.1763	10.8265	9.5648	7.8426	12.2738	6.135	6.0488	9.7779	6.9192	10.3081	10.3111	11.8378	7.1992	14.6599	6.7803	6.5449	9.7579	6.5424	7.452	8.7992	10.0166	6.8985	7.1817	7.2864	7.1387	10.2293	8.1329	7.1257	8.9569	7.2404	9.162	7.6581	8.358	8.2871	7.5993	10.213	7.7906	7.1696	12.2451	10.3856	7.1603	6.504	9.6072	10.8211	8.5798	10.3779	8.0464	7.3825	9.9567	11.2358	11.1387	7.7649	9.8232	12.6097	10.0743	7.4752	6.8562	10.6846	10.2462	8.9096	10.9178	9.2294	8.3497	9.9855	12.172
PF3D7_1139800.mrna1_1	PF3D7_1139800.mrna1_1;919	919	10.9555	9.9293	6.2861	7.3016	4.6047	8.3905	7.403	8.7161	5.8637	11.287	6.5517	7.919	7.2362	7.2875	8.5001	7.1871	9.8282	11.3618	6.0261	9.6566	10.4805	8.9799	8.3791	11.8324	7.8754	6.434	9.1696	6.933	9.5558	10.3489	11.1223	7.1173	14.3906	7.7384	6.4466	10.0482	6.5075	7.4172	8.7405	9.4843	9.105	7.7452	8.0937	7.4837	10.2422	8.1588	7.5648	8.6243	7.0701	9.3054	8.978	8.9186	8.3743	7.2533	9.8592	8.2184	6.6405	11.2254	9.8953	7.581	6.5963	9.6997	10.2248	8.4527	11.2545	8.0443	7.4057	10.9638	10.7189	10.8286	7.9643	8.7216	11.9497	9.9836	8.2916	7.056	11.0041	10.0752	9.084	11.1545	8.2643	8.9179	11.4048	10.4739
PF3D7_1139800.mrna1_1	PF3D7_1139800.mrna1_1;920	920	11.168	9.7728	5.9568	7.4312	6.2564	8.7395	7.9795	9.7256	5.8347	11.3876	5.3259	7.8682	7.4173	7.5635	8.7415	7.2755	9.7798	12.9088	5.4313	9.5449	11.4653	10.2563	8.3719	12.7688	7.2673	6.6323	9.6905	6.2405	9.5637	11.2342	11.8911	7.7492	14.3032	7.9447	6.6522	9.8151	7.2531	6.8812	8.5392	10.0844	6.8895	7.4365	7.5464	7.9407	10.5507	8.9165	7.2723	8.9949	7.7891	9.7009	9.0852	9.0013	8.5829	7.5308	10.0028	9.879	7.1438	11.836	10.2818	7.4101	7.5603	9.5682	10.0602	7.9154	10.7345	8.0446	7.8966	10.5815	10.923	10.1447	8.6447	9.6888	12.6832	10.3936	8.4034	8.3606	10.9013	9.9846	8.7511	10.7355	7.9817	9.0999	11.1016	10.2887
PF3D7_1139800.mrna1_1	PF3D7_1139800.mrna1_1;921	921	10.9315	9.6671	6.116	7.2518	4.925	8.5271	6.9916	8.3244	4.9704	11.5987	6.5835	8.4963	7.1493	7.6623	9.0583	7.8246	8.8972	12.3645	5.437	9.0964	12.024	9.5221	8.2072	11.9659	6.0036	6.0832	9.4933	6.7733	9.3381	11.6388	11.3746	7.5307	14.6699	7.7002	6.9205	9.4181	6.7083	6.7925	8.0384	10.1545	6.87	7.8039	7.2555	7.6894	10.4581	8.1811	7.1374	8.5248	8.0462	9.056	7.4999	9.3677	11.9113	6.1475	9.9173	9.2252	6.535	11.2713	9.3303	7.0372	4.9704	10.7171	10.4502	7.7073	10.7804	7.7804	7.2136	10.1212	9.9498	11.2824	8.4478	8.7813	12.3579	9.8058	7.891	7.0428	10.9114	9.3321	8.1878	11.1943	8.023	8.6502	11.2057	10.0816
PF3D7_1139800.mrna1_1	PF3D7_1139800.mrna1_1;922	922	10.9489	8.891	7.1933	6.5911	6.132	8.4378	6.4264	6.668	5.4141	11.494	6.4162	9.0949	6.6621	8.2951	8.6323	7.7623	7.9569	11.7023	5.9507	9.1495	11.7678	9.4109	8.0519	12.9293	6.5651	10.1118	9.2274	5.8442	9.2585	11.717	10.8436	7.6533	14.4844	9.0151	9.9778	9.1024	7.2038	7.1399	8.0788	9.2552	6.8777	8.1737	7.6195	6.7478	9.8522	8.5769	6.9728	8.029	7.9545	8.6477	7.8994	9.7017	7.7566	7.614	9.428	8.9741	6.0007	11.7723	9.6306	6.6959	6.5226	8.7233	10.4993	7.4382	11.0003	7.8865	7.7454	10.4475	9.747	10.9394	8.634	8.4488	12.4102	9.4711	8.5336	7.5806	9.9423	9.8169	8.3799	11.2385	8.4967	9.0763	11.1932	10.8716
PF3D7_1139800.mrna1_1	PF3D7_1139800.mrna1_1;923	923	10.8393	9.4078	6.5511	7.03	5.116	8.0108	6.822	7.4555	4.3399	11.4926	6.5721	7.6601	7.4751	8.0679	7.8747	7.0411	7.7825	11.8737	6.0738	10.7111	12.0165	8.9905	7.4619	12.3413	7.337	7.4574	8.4965	6.0652	10.8928	11.3425	11.0034	6.6381	13.8843	7.668	7.449	9.2498	6.9197	7.084	8.5312	9.0596	7.6338	7.7642	7.3709	7.4094	10.0272	8.263	6.9688	8.5135	7.6491	8.926	7.8104	8.998	8.4453	6.5392	9.4422	8.134	6.0717	11.2572	8.642	7.201	6.3268	8.5491	10.4076	8.1314	10.7091	7.4797	7.3331	11.2125	9.2681	10.5156	8.1572	8.2087	12.4165	9.471	7.4191	7.555	9.8151	10.2431	8.8533	10.1824	8.2146	8.1821	11.9956	9.6459
PF3D7_1139800.mrna1_1	PF3D7_1139800.mrna1_1;924	924	10.541	8.5999	6.0553	6.2149	5.1473	9.1593	6.1154	7.2926	4.9449	10.4857	6.293	7.9777	6.4091	7.495	9.1924	5.7808	7.4034	11.615	4.9505	9.6526	11.7713	8.0277	6.6672	11.0164	6.9393	7.7268	7.5723	5.2776	9.5072	11.1986	9.8056	6.467	13.4573	7.0731	6.0542	7.1617	5.6305	6.3094	7.0785	7.9	7.0333	7.5064	7.5464	6.8232	9.1926	6.8959	7.4331	7.3042	5.6865	8.2447	7.5484	9.2115	7.5269	6.6058	7.6299	6.6649	6.0372	10.8603	7.4022	7.0346	5.359	7.3493	10.0181	7.884	8.6841	6.2479	6.7442	10.723	8.6114	9.3421	7.0933	6.8881	11.5033	8.6881	8.0165	7.0534	9.3479	9.3664	8.2003	9.5454	7.4586	7.9695	10.9577	8.879
PF3D7_1139800.mrna1_1	PF3D7_1139800.mrna1_1;925	925	9.4184	6.2401	6.2703	6.1477	5.8202	9.331	5.6625	6.8153	5.7452	9.7487	5.478	6.7397	5.8676	5.922	9.0514	5.9456	7.2892	11.5388	5.0514	8.8687	11.6655	8.7216	5.6395	11.4525	5.4443	6.141	6.74	6.1878	9.2268	10.8241	10.3256	4.641	12.7269	6.6413	5.746	7.8197	6.6868	6.2494	7.1451	5.8866	7.7881	6.1585	7.1991	6.6525	9.3453	7.0776	6.5711	7.4765	7.1761	8.3368	7.2683	9.1188	6.7007	5.78	8.9038	4.7452	6.3116	10.6439	6.7964	6.2705	6.1357	7.5798	7.4477	5.8326	7.931	5.9317	6.2782	9.4877	7.4969	9.3575	6.1133	7.8743	11.508	8.3338	6.8544	7.2943	9.4703	7.8807	7.1963	8.402	7.3389	7.2792	10.7847	8.6704
PF3D7_1139800.mrna1_1	PF3D7_1139800.mrna1_1;926	926	8.9469	6.9229	6.0328	6.7212	5.7824	9.0496	5.6648	5.9083	5.3416	9.8187	7.1993	6.5108	6.3489	7.3755	9.0554	6.2992	6.6058	11.6897	5.1198	9.8963	11.3678	7.8995	5.8587	11.3431	9.7279	6.5095	6.1485	5.8577	10.115	10.8773	10.0474	5.5385	11.176	10.774	5.9971	6.9255	6.0219	5.6806	7.5903	6.4803	4.8787	6.9085	7.7269	6.0836	7.918	7.1317	6.6668	7.3703	6.2502	9.5117	8.237	8.267	5.0561	6.2536	6.7208	5.7944	5.5847	10.7392	7.1793	6.8085	5.4486	7.5684	6.9614	6.1422	7.0127	5.6588	6.7975	9.3899	8.7904	8.3271	6.6288	8.3216	11.1554	8.8343	8.5901	7.6603	9.2584	7.7192	7.5273	8.0473	6.8236	7.6516	10.6405	9.3011
PF3D7_1139800.mrna1_1	PF3D7_1139800.mrna1_1;927	927	9.2106	6.8885	4.2802	6.5415	6.1373	8.682	6.691	5.7393	5.295	9.6692	7.1665	6.1745	6.2194	5.6857	9.0848	7.4863	7.7206	12.1134	4.9736	9.4132	11.3703	8.547	6.238	10.7485	7.9851	5.0951	4.7745	3.4463	9.6915	10.278	10.3743	5.4077	10.8815	8.7567	5.6053	4.5116	6.3268	5.753	7.2563	5.235	4.4983	6.3918	6.2005	6.1066	8.503	5.8721	6.1293	7.075	6.3023	7.1789	7.7285	6.4943	4.9217	6.3237	7.4471	5.1276	5.2365	11.7723	7.1569	6.6244	5.8831	7.6927	6.6936	6.1396	5.9112	5.4293	6.4048	10.1088	8.5251	7.331	6.4316	7.5619	12.2731	8.8978	7.3042	7.0366	9.2658	7.1743	6.84	7.4088	6.2664	6.6318	11.0666	8.6155
PF3D7_1139800.mrna1_1	PF3D7_1139800.mrna1_1;928	928	8.5914	8.913	6.3076	6.853	5.0819	9.1404	7.4047	8.0425	5.0295	9.2413	6.2199	6.8295	6.5053	4.1359	9.6926	5.9519	8.5584	10.1624	5.4731	9.8814	11.2463	6.5097	5.8951	10.8283	6.5944	6.5388	6.3018	5.2839	10.0749	10.5011	8.9868	5.1623	10.4047	6.2296	6.9505	6.021	6.2549	7.4557	7.1432	8.5848	3.5632	6.8654	7.2583	5.7978	7.7635	7.3166	6.0557	6.3009	7.8511	7.3747	10.512	7.2504	4.5922	6.4068	7.9946	7.9958	4.9397	10.163	6.8928	5.4925	6.4291	7.2517	6.761	7.1526	6.5487	7.2127	6.4938	9.0712	8.0484000000000009	8.2334	6.9937	7.0357	11.3255	8.2102	7.0933	7.9238	8.5968	7.2596	7.6017	8.3541	7.3689	7.4182	10.0223	8.6321
PF3D7_1139800.mrna1_1	PF3D7_1139800.mrna1_1;929	929	8.3837	7.2582	5.488	7.1196	5.4323	8.3158	5.7206	5.9841	5.0166	8.3678	6.0141	4.9787	6.9967	5.4728	8.268	5.359	6.6807	10.6616	4.5002	8.9528	9.8034	6.6488	5.3604	9.5357	6.5426	5.9033	6.0257	5.6522	9.8198	9.5836	8.1739	4.8575	9.7521	7.062	6.6572	6.1396	5.5783	5.8258	6.6921	6.5795	6.5524	6.0345	6.3526	7.8601	7.6624	6.9142	5.6121	5.8987	7.3674	8.2444	10.9775	7.258	4.6247	6.1821	7.4621	7.2254	5.1073	10.1365	6.3071	5.9035	7.9048	6.6254	7.0813	8.3082	6.8148	7.2507	5.7263	10.4974	5.9381	8.1508	6.2664	6.2052	10.1902	8.3993	7.3289	8.3798	8.3754	6.9942	7.6243	7.9775	6.9331	7.531	10.5424	6.624
PF3D7_1139800.mrna1_1	PF3D7_1139800.mrna1_1;930	930	7.5555	6.3773	5.0418	6.033	4.3667	8.8491	7.4582	8.1485	3.7506	7.9591	4.7903	5.2079	6.5136	3.3016	8.9158	5.78	8.8007	7.0785	5.4145	9.9477	8.9889	5.4545	5.1502	6.9445	7.3366	5.228	5.6977	5.4479	10.0043	8.1671	6.9848	4.0426	8.2776	7.1725	5.6035	5.465	5.3698	5.0631	6.1912	4.9355	4.4283	6.2718	6.2756	6.6612	6.4941	8.5999	5.2983	5.953	3.1276	5.5103	8.5487	6.8202	5.0014	6.3728	6.1066	5.4741	4.6826	7.3201	5.9432	6.3514	6.1745	6.7477	6.9285	6.8103	6.4443	5.7724	5.5157	7.2095	5.1863	6.8397	5.8364	5.917	9.0733	7.8139	7.0166	6.5438	7.755	6.2532	7.0647	7.8839	6.7227	6.772	7.8723	5.5524
PF3D7_1139800.mrna1_1	PF3D7_1139800.mrna1_1;931	931	6.4591	5.9416	4.9026	6.0336	8.3306	7.6581	7.7353	5.7021	8.6299	7.3175	4.8258	5.9153	5.803	8.8513	8.6464	8.8336	7.4042	5.5702	5.3462	7.7153	7.1251	4.8171	5.2544	6.3811	6.5108	4.9021	5.8555	4.9284	8.6552	7.5151	6.9473	3.9791	8.0946	6.8798	5.5925	5.5261	5.3913	5.8457	5.6238	4.3923	5.1695	6.1683	6.4012	5.6462	5.2917	6.0715	5.1755	4.723	3.1953	7.0111	6.1451	6.776	5.1783	7.3	6.0672	5.7274	4.9288	7.0449	5.8577	4.9495	5.2211	10.0233	7.7459	6.3165	8.1451	5.5904	7.0902	5.511	5.9784	7.5514	5.5826	6.1274	8.3281	6.7031	6.0807	6.8364	9.6294	7.3922	6.9691	9.3605	6.3846	7.3062	7.6527	5.8807
PF3D7_1139800.mrna1_1	PF3D7_1139800.mrna1_1;932	932	7.2544	5.7576	6.114	6.7845	5.0657	7.3937	8.4412	4.9896	4.7677	8.1238	5.5877	5.6596	5.897	4.0479	6.2703	9.688	7.2031	6.1029	4.5874	6.0498	7.5636	5.3823	5.599	7.1848	5.9857	5.4604	7.0464	4.889	6.4036	7.0187	6.8989	5.6177	7.4596	6.3185	5.8061	6.5308	7.3175	5.8174	6.127	5.6901	4.408	6.1387	5.6171	4.7065	7.3551	6.6388	5.2581	5.5494	4.4963	5.5494	7.1078	6.8316	5.8462	6.3832	5.7142	5.6499	3.5558	6.6929	6.5601	6.9229	5.2589	7.4634	5.9234	5.879	6.4576	5.8442	6.4085	6.3338	5.6704	7.9681	6.4479	6.5842	7.829	7.1456	7.4885	6.0085	7.9812	6.9683	7.0441	7.4403	6.734	7.175	7.6336	6.6138
PF3D7_1139800.mrna1_1	PF3D7_1139800.mrna1_1;933	933	7.5159	6.2477	6.9586	6.278	6.2737	7.3185	8.3985	8.0301	5.3012	8.4282	6.3045	5.98	6.1538	5.7634	7.1155	9.099	8.5219	6.6356	4.9136	7.134	8.3498	5.3277	4.6064	8.3544	5.9796	6.3501	6.5041	5.0695	7.5166	8.1989	8.3337	4.3547	8.6078	6.4869	6.2731	5.7431	7.437	4.8445	5.0356	5.6381	5.4423	6.2952	6.4975	6.5957	6.6047	7.4232	6.1516	7.2351	5.3416	7.5734	6.577	7.018	6.4514	8.115	6.1787	4.8364	5.7015	6.0531	6.9722	8.9305	5.4323	7.1262	7.1723	6.6275	7.5098	6.2135	6.1218	8.001	4.2898	7.8445	7.5151	7.8536	8.6351	8.5999	9.0335	7.0372	8.6489	7.0707	7.4096	8.1772	6.9982	7.4051	8.6242	7.8057
PF3D7_1139800.mrna1_1	PF3D7_1139800.mrna1_1;934	934	7.1218	5.8997	5.2578	5.9828	2.6668	6.6974	8.5653	5.4101	4.6954	8.2126	6.8598	4.585	6.3014	5.0674	6.8936	9.6325	7.3817	7.9206	5.8726	6.3232	6.8769	5.0201	5.7145	7.4792	6.9403	5.314	6.1024	6.6889	7.0854	7.9845	8.351	5.4192	7.8183	7.0833	7.006	5.6699	7.0748	5.5182	6.0383	4.8202	7.2242	6.7892	7.3819	5.8632	6.7373	7.4295	4.8263	7.1044	5.6499	7.1669	7.071	7.4515	5.6276	8.3588	5.4822	4.8664	5.2063	6.363	5.9946	8.5036	5.3677	7.6863	7.2475	7.5534	7.5592	5.8245	6.6913	8.8169	5.9885	7.7561	7.5933	8.1039	9.0113	7.7551	9.0308	7.4218	8.3008	7.6915	7.7945	8.2528	8.0872	7.7151	9.7805	7.4096
PF3D7_1139800.mrna1_1	PF3D7_1139800.mrna1_1;935	935	7.1676	5.876	5.8225	5.9179	1.6736	7.1501	8.5626	4.7377	5.5632	8.2196	7.2028	6.719	6.25	5.3768	7.3349	9.5264	8.2431	6.8329	4.5254	8.098	8.1212	4.4995	5.986	8.2098	6.1359	4.9986	6.0343	5.6002	8.2367	9.7216	8.6512	6.0963	8.526	7.7071	6.989	5.6767	7.0346	5.6636	5.0228	3.4182	6.373	7.5557	6.6218	7.4805	6.5755	7.9533	5.8415	7.3134	5.8716	9.1455	7.6726	7.5706	5.4353	8.7842	5.9059	5.6206	4.8704	6.5404	7.4091	8.6633	6.2983	8.2628	7.7375	5.9136	7.7876	7.692	6.6548	7.2519	5.6467	7.9359	8.1575	8.5806	8.7882	8.069	9.5899	7.576	8.2864	7.731	7.6068	8.6091	8.0296	8.3663	8.2734	7.6876
PF3D7_1139800.mrna1_1	PF3D7_1139800.mrna1_1;936	936	7.688	7.4395	5.706	7.2224	5.9848	7.4537	8.7769	7.0953	6.3916	9.1231	6.7331	7.2544	7.0687	6.7495	7.5615	9.8211	9.0927	8.06	5.9124	9.639	8.3204	7.6709	6.5157	8.629	8.1982	6.3858	6.7782	6.9277	9.8202	9.2655	8.6842	6.7645	8.0726	8.3195	7.0169	7.064	8.0786	6.6378	6.4765	6.6368	4.9959	8.043	6.8544	8.8031	7.1285	7.8669	6.9906	7.2096	6.8253	9.493	7.7248	8.1894	6.5497	8.6985	6.671	6.7435	4.1579	7.7714	10.3426	8.8814	6.7076	9.8793	6.6876	7.4774	8.4672	8.1777	7.1345	7.8671	6.4565	8.5733	7.9447	8.4009	8.6014	9.5842	9.8416	7.7904	10.2649	7.6091	8.4204	8.9492	8.9705	8.7797	8.9267	7.4828
PF3D7_1139800.mrna1_1	PF3D7_1139800.mrna1_1;937	937	8.1725	6.3425	5.68	6.6663	5.1363	8.9442	8.2866	6.5481	5.9579	9.0678	6.797	6.9625	5.8863	6.4209	8.6294	9.2098	8.7576	9.6339	6.7533	11.1994	9.7118	8.0361	6.1967	9.0341	7.5608	5.5264	7.0395	7.0969	11.3545	9.3989	9.6588	5.9288	9.2286	8.0858	6.417	5.9912	5.1465	7.5207	7.7448	5.6047	6.7715	6.7779	7.185	7.9202	8.0352	7.6766	6.9147	8.6981	6.94	8.3379	7.4668	9.1949	6.3523	8.5779	7.8157	7.4834	5.0108	9.6867	5.7334	9.4577	5.7592	9.3085	7.9297	6.9713	8.7471	7.724	6.3134	8.8322	7.2027	8.8043	8.3241	7.9638	9.8291	8.1588	9.6196	7.5456	10.3063	8.1239	7.7112	8.1828	8.4226	7.6366	9.0471	6.0369
PF3D7_1139800.mrna1_1	PF3D7_1139800.mrna1_1;938	938	8.4604	7.3142	7.0291	6.1453	6.7169	8.6726	8.754	6.8514	6.5661	8.4973	7.2987	6.4998	5.8296	6.7698	7.5743	9.9239	7.6045	8.5877	6.4401	10.8714	10.5424	7.222	7.5129	8.5627	7.4096	4.3212	7.0582	6.0672	10.799	9.9856	8.9174	7.2025	8.1341	7.6972	6.0898	7.0625	6.7729	7.569	7.9512	6.4738	7.2536	6.3528	7.3626	7.4839	7.6796	7.4799	7.7243	7.4328	7.1047	9.1287	6.9268	7.7361	6.5177	7.701	7.556	8.6306	5.3352	8.7799	6.8119	7.799	5.0997	9.3476	6.8386	7.1053	8.2597	6.9658	5.8632	7.7468	7.4664	7.8965	8.2317	7.22	8.9344	7.8998	7.9457	7.1076	9.6975	7.5301	7.6381	8.1037	8.0479	7.4862	8.5454	6.4893
PF3D7_1139800.mrna1_1	PF3D7_1139800.mrna1_1;939	939	9.365	7.4714	6.2913	6.9099	7.1065	9.271	8.9034	6.4313	6.8894	9.7686	8.3429	9.6807	6.5598	6.9327	8.4321	10.0973	8.6787	9.59	7.5553	11.0343	11.0341	8.4793	7.567	9.1428	7.333	5.213	6.5057	7.1764	11.1016	10.0583	9.6746	6.3945	8.8483	7.8025	5.9672	6.527	7.2193	7.6739	9.1275	7.2102	7.051	9.0416	8.2443	8.8463	8.8451	7.9039	7.6261	7.8583	7.4656	8.1636	7.6911	8.8956	6.3519	8.0867	8.0831	8.7661	5.9013	9.9479	7.8305	8.1233	6.3407	8.9459	7.8928	7.3093	8.0963	7.529	7.078	8.1828	8.5085	8.1628	8.4213	7.7272	9.9957	8.7051	8.8817	7.5201	9.8438	8.2194	8.2515	7.0979	8.2082	8.7223	9.2481	8.0484000000000009
PF3D7_1139800.mrna1_1	PF3D7_1139800.mrna1_1;940	940	10.0986	7.7646	8.7407	8.4616	7.4074	10.4834	9.0477	6.9336	6.9011	10.6196	8.6182	11.0751	8.5496	8.0312	8.5245	11.0279	9.7113	9.8831	8.44	12.5716	11.7665	7.6171	8.3621	9.5452	7.759	6.1627	8.6253	7.4028	12.5085	10.5836	9.6888	7.8272	9.7697	8.3389	7.0183	8.9633	7.7068	7.3645	10.6156	7.1249	7.0449	9.0541	9.8858	10.0659	9.3196	8.5749	8.3609000000000009	9.0552	7.6983	9.1744	9.3784	10.1832	7.2176	8.6419	8.1231	10.3645	5.7054	9.3138	9.0227	8.9324	7.2151	10.3064	8.4743	7.9661	8.9764	8.2257	7.8391	9.2237	9.623	9.2828	9.223	8.3263	9.6019	9.2007	9.4378	8.1338	10.9603	8.1886	9.1288	8.6317	8.7417	9.2246	9.7873	7.5274
PF3D7_1139800.mrna1_1	PF3D7_1139800.mrna1_1;941	941	10.2729	8.1517	10.6839	8.5231	6.2213	9.3964	9.2188	7.0371	6.8437	10.978	8.0203	11.1341	8.7631	7.442	8.1018	11.0669	9.1491	10.2157	8.7096	13.1002	12.3233	9.3233	8.3369	9.6784	7.8043	5.6679	7.0882	6.5917	12.7994	11.143	9.7263	8.8736	9.5744	9.0609	6.9256	9.4295	8.1754	7.4206	12.4989	6.8622	6.9877	8.4641	8.8402	10.2398	9.5124	8.4553	8.4494	11.134	7.7119	9.209	8.0573	9.7283	7.9781	8.2921	7.8386	10.2667	6.4683	9.1527	9.3342	9.1263	8.4836	10.5524	9.6096	8.4965	9.3515	8.4852	8.2607	9.7755	8.8136	9.3409	8.9222	8.6713	9.8222	9.2368	9.2694	9.0434	10.8959	9.125	8.9146	9.1217	8.9155	9.6569	10.1958	7.84
PF3D7_1139800.mrna1_1	PF3D7_1139800.mrna1_1;942	942	10.0184	8.2371	6.6833	8.4871	5.2036	9.5958	9.6496	6.4607	6.6317	11.1932	8.7794	11.1384	8.0741	6.5881	8.2944	11.9133	8.6444	10.3656	8.9724	12.3385	11.994	8.42	7.1438	10.2312	7.8156	6.3799	6.2627	7.2612	12.1245	10.5899	9.247	6.8209	9.5017	8.7185	7.4545	8.2718	7.8879	8.7964	11.6236	7.5012	7.0524	8.3975	9.3891	10.1095	9.0201	9.1443	8.6918	10.1904	7.9781	8.6625	7.535	10.0201	6.7811	8.0091	8.2544	9.2673	6.5176	9.3231	6.7328	9.2366	7.0201	9.9818	9.5759	8.8025	8.4273	7.6207	7.6977	10.2412	9.9779	9.0791	8.8252	8.2587	9.4652	9.122	9.3858	8.9171	11.2131	9.6007	9.3336	8.2053	8.6367	9.2549	10.652	8.9186
PF3D7_1139800.mrna1_1	PF3D7_1139800.mrna1_1;943	943	9.9005	6.8562	5.7192	8.7059	5.5518	8.0494	9.2098	6.6014	5.8281	10.3175	8.6663	10.7258	8.6055	5.2979	7.8989	11.3181	7.2572	7.5285	6.6104	12.2169	11.1426	7.0435	6.8134	7.4826	7.5712	6.1904	5.8405	7.2532	12.0406	10.5026	9.6184	6.1196	8.3672	7.4545	6.1623	9.7368	6.7054	7.4882	8.2632	5.862	9.3116	8.6201	7.998	9.5048	8.8412	8.822	7.8341	7.9073	7.2321	8.1872	7.4904	9.1144	6.5495	8.295	7.8928	8.6531	5.6707	8.6461	7.6869	8.8254	6.4502	10.4632	9.906	9.5248	7.9006	10.0994	6.6803	11.8027	8.098	8.7708	8.7041	8.0854	9.4383	7.6014	9.1544	7.3595	10.7264	8.8211	9.3098	8.0928	10.3782	8.1849	11.3125	8.1971
PF3D7_1139800.mrna1_1	PF3D7_1139800.mrna1_1;944	944	7.9085	6.2286	6.6175	6.6241	5.5481	7.0998	6.1237	5.3667	5.8151	8.6869	6.3208	8.6256	5.669	5.7944	7.1983	7.0456	5.4276	6.0501	6.4279	7.9423	8.7261	6.0347	6.8685	6.6337	5.4249	5.0947	3.5692	6.6038	8.2585	7.1422	6.0738	6.6964	6.7785	5.9274	4.0152	5.673	5.1902	5.7104	11.0436	6.3018	8.3161	7.3623	5.1514	6.7112	5.9798	7.1907	6.9519	9.4051	6.2217	5.2961	5.9957	5.5738	4.8723	6.9404	5.7148	5.9973	5.7271	8.0418	5.7287	5.7309	6.3828	6.7302	5.9727	5.6194	6.7948	8.9856	5.8475	5.7323	6.8364	7.0853	6.6774	5.7808	8.2677	5.8004	6.94	6.0811	8.1548	7.0083	6.2673	5.8919	8.416	5.8407	5.408	7.2619
PF3D7_1139800.mrna1_1	PF3D7_1139800.mrna1_1;945	945	8.7514	7.09	6.436	7.5423	5.7434	8.7997	8.0993	5.9734	6.0987	9.0484000000000009	11.7661	9.9944	7.7507	5.6346	7.9135	8.8944	6.3757	7.1369	9.4346	7.7329	9.5473	6.126	5.7417	7.4767	7.443	5.8022	5.4293	8.016	9.6704	9.2332	7.3802	6.1823	8.4115	7.4433	5.8532	9.6262	6.4482	6.312	8.5346	6.9801	8.0202	8.9358	6.745	7.7145	6.9965	7.673	6.6446	8.5856	6.1455	7.1718	7.158	5.822	6.3377	5.9734	6.6586	6.4718	4.7431	8.2981	9.1297	5.4947	5.6596	8.5216	11.1644	7.2215	6.8178	8.3046	5.7098	7.7904	7.5796	7.5998	6.0043	6.3049	8.8473	8.7346	7.0693	6.1993	8.7805	8.3362	7.6059	7.5209	8.2467	5.3903	7.89	7.4749
PF3D7_1139800.mrna1_1	PF3D7_1139800.mrna1_1;946	946	9.2851	6.7362	6.4846	7.4091	4.9227	9.1382	8.1432	5.4456	4.2141	10.066	6.8667	11.1527	7.4727	5.2873	8.7315	9.3877	6.3993	7.4995	10.4748	6.8808	11.1293	7.9971	6.6475	6.5384	8.6094	6.4133	5.3971	7.8781	7.106	9.8138	8.9711	6.6421	8.0652	8.6555	4.9293	9.3029	6.6394	6.3675	8.8741	6.3436	9.6646	9.1063	7.7015	8.847	7.8413	9.0199	7.2809	8.6089	7.1281	7.9207	7.395	6.6614	6.6033	7.229	7.5364	7.9881	7.02	8.263	9.6313	6.0762	5.3223	8.2336	8.5839	7.0792	7.1088	8.4609	5.9832	8.4513	7.6982	8.507	6.7186	7.317	8.9322	8.7249	6.3441	5.7342	7.8886	4.6559	6.9478	7.2835	7.9598	6.4148	9.2681	7.8239
PF3D7_1139800.mrna1_1	PF3D7_1139800.mrna1_1;947	947	9.216	6.7952	5.4509	6.437	5.1235	9.3175	8.1965	6.4273	5.0009	9.1482	6.2913	10.7524	6.4987	4.4243	8.9347	9.2415	7.0623	6.4959	12.5189	7.4445	11.5497	5.3459	6.6021	6.5378	7.4143	4.7344	5.9653	11.837	7.4731	11.7406	8.0578	7.259	7.7502	8.0118	6.1309	9.3581	6.3125	6.3225	8.2944	5.9319	5.6067	9.1003	7.7341	9.156	6.8452	8.7806	6.8379	8.0564	6.4709	6.9187	8.0502	6.808	5.3789	6.6641	6.4002	7.267	5.0618	7.1033	8.3836	6.2643	6.5347	9.15	6.3311	7.2771	6.2889	5.6862	7.1763	8.4145	8.0565	7.142	8.2656	6.068	8.4842	7.5467	7.8977	5.7666	9.0838	7.3145	7.6869	7.6773	6.9211	7.3892	9.4417	7.5831
PF3D7_1139800.mrna1_1	PF3D7_1139800.mrna1_1;948	948	8.3328	6.1751	5.04	7.9472	3.859	7.5792	5.5018	6.2309	3.7814	9.6257	5.4306	6.0426	8.3601	4.332	7.0598	5.8792	6.2403	6.2536	5.488	11.4191	8.4584	4.582	5.8192	5.4607	6.5334	7.1746	5.4512	5.3078	11.8762	8.0773	8.8696	4.5154	7.9202	7.6078	6.8928	6.98	5.1619	7.3309	7.0415	5.5276	8.1296	4.26	5.4429	5.2604	6.4446	6.8651	7.6193	6.8053	5.9982	7.7177	8.2719	6.8318	5.6907	8.4326	6.1817	4.8851	5.8992000000000004	6.1152	7.1664	4.7829	5.6398	9.4477	7.2627	6.3001	6.0613	5.4673	6.3695	11.4594	5.6707	8.3234	5.3572	6.0559	8.2868	7.1162	7.1001	6.71	9.8873	7.8353	8.0089	7.6896	7.0664	7.117	11.402	8.6502
PF3D7_1139800.mrna1_1	PF3D7_1139800.mrna1_1;949	949	8.269	6.342	5.9241	8.018	4.4114	7.6139	5.5978	6.157	4.8992000000000004	9.1615	7.3979	6.6475	8.5461	5.8342	6.8943	6.5577	6.4421	7.2496	6.2374	10.7664	10.8102	5.405	6.2869	6.4899	7.7087	7.3935	6.8511	6.2063	11.1863	11.745	8.4515	5.5978	7.7928	8.1311	7.9757	7.7186	6.0879	8.0812	8.5072	6.0961	9.2716	4.8202	6.0942	6.2943	7.5942	8.0475	7.9511	7.3268	5.8225	9.3271	7.8938	6.6532	7.3623	8.9916	6.478	6.7164	4.4751	7.4444	8.7181	4.0635	6.1522	9.4279	8.5403	6.9933	8.4282	5.8146	5.2083	12.1726	6.4033	7.9481	7.07	6.9591	8.8231	8.1756	7.6527	6.8035	9.574	8.2643	8.1578	8.8316	6.6488	7.0739	12.383	8.4469
PF3D7_1139800.mrna1_1	PF3D7_1139800.mrna1_1;950	950	8.1456	6.6135	5.1123	8.0292	5.4443	7.3464	6.2155	6.7537	4.2861	9.1294	5.1285	6.7514	9.1345	5.7889	7.6888	7.3295	6.586	6.4936	5.8985	7.1035	12.8453	5.596	7.2716	7.8956	7.0835	8.062	8.8514	6.5457	7.5783	13.1764	7.8658	6.965	7.8074	6.7939	7.8169	8.9928	5.8017	8.5241	7.7398	7.5599	10.4427	5.1289	6.2988	8.2827	7.7705	7.8306	8.4924	7.6449	6.5694	9.7213	8.6673	7.0411	8.7526	9.4373	6.9911	7.101	5.3757	6.7498	6.7067	5.9449	6.6581	7.7379	9.214	8.1373	7.8798	5.9616	6.2679	12.8356	10.5031	7.5806	6.5883	7.1381	9.1594	8.4378	7.0672	6.4408	9.1856	8.7149	8.7234	8.7584	6.6032	7.5748	13.4121	10.336
PF3D7_1139800.mrna1_1	PF3D7_1139800.mrna1_1;951	951	7.6026	6.6883	5.0972	7.5191	4.915	6.8689	7.4651	8.461	5.2384	8.2134	6.8435	6.1106	8.6749	5.9896	6.6601	5.7884	8.6028	6.2108	6.1037	7.1425	12.477	5.5423	7.649	11.5426	8.2788	7.9248	7.1337	6.8283	7.7136	12.7273	7.0221	7.2452	11.0982	8.6397	6.8628	7.8795	6.3553	8.886	6.7086	6.4408	10.2172	4.6915	6.6143	7.8019	6.5847	7.6547	8.9132	5.9971	5.3147	8.9571	9.7304	5.8941	8.2303	8.9529	6.9366	6.2673	4.3111	6.9092	8.0253	5.641	5.2787	9.1799	7.9144	5.6404	6.7663	6.3672	5.2645	12.2832	13.7153	7.2954	6.522	6.8355	8.5443	7.6841	6.4793	6.4837	10.0444	8.2988	7.5225	6.6992	6.0734	6.7481	12.5254	13.4478
PF3D7_1139800.mrna1_1	PF3D7_1139800.mrna1_1;952	952	7.2499	8.268	5.9018	7.9927	4.6966	6.8953	6.705	7.6852	4.8822	8.0172	6.709	6.4152	8.5048	4.5638	6.6789	6.2756	7.8941	5.7965	12.9989	7.1607	12.4436	4.8104	7.3974	10.4818	6.848	8.2318	7.7606	11.8682	7.2033	12.6097	6.8053	6.1389	9.9078	6.5188	7.0763	7.211	6.712	8.693	6.917	7.6433	9.255	4.3568	7.4319	7.8379	6.5853	7.5713	8.3201	6.3832	6.6769	10.2914	9.6095	7.2063	8.2383	8.688	7.3717	7.1214	4.5777	6.5517	7.341	5.6795	5.9984	8.6052	8.0405	6.1247	6.2508	6.0898	5.9423	12.5613	13.4093	6.4254	5.8907	5.7257	8.1909	6.8951	6.5749	6.7635	9.4621	8.4345	7.0125	6.5029	6.4558	6.8806	13.0809	12.5891
PF3D7_1139800.mrna1_1	PF3D7_1139800.mrna1_1;953	953	6.9753	7.2897	5.4383	7.6114	3.847	6.3771	6.6619	7.3569	2.8914	7.025	6.8104	5.6511	8.3399	1.1699	6.4072	5.9605	7.7419	5.2917	10.8402	5.6179	11.1887	6.9787	6.8776	9.3303	6.6736	6.862	7.0484	10.8073	6.0159	11.908	7.884	5.7889	8.2462	6.2057	6.8366	7.4683	4.9635	7.5944	6.6384	6.9958	8.5486	5.8012	6.0579	8.0376	6.2145	6.9642	7.7751	5.5975	5.8412	9.3268	7.2246	6.1835	7.5354	8.0696	5.1223	6.4509	5.6079	6.5379	7.8445	4.7549	6.3422	6.9433	7.0833	6.1721	5.4148	5.7889	5.6103	11.7033	12.4085	5.784	6.586	5.3067	8.6025	7.8738	7.291	6.6558	8.1272	8.0053	6.999	6.5702	6.1886	5.599	12.0477	12.6575
PF3D7_1139800.mrna1_1	PF3D7_1139800.mrna1_1;954	954	6.7482	5.4938	4.9923	6.398	3.3262	6.1406	5.2623	5.6209	3.6147	6.6608	6.6418	4.594	6.5373	1.9745	5.6276	4.8679	6.1528	5.7692	5.3992000000000004	5.9658	11.699	4.1827	4.7388	8.2021	4.3889	5.1018	4.8649	5.3366	5.7669	11.3032	5.3027	3.2016	7.5564	5.07	4.8674	4.9203	4.3248	7.6234	5.85	3.6611	8.4541	4.4983	5.9759	6.3853	4.2024	4.5668	7.6866	5.1056	5.5838	8.403	6.946	6.0587	6.8811	7.8651	4.5589	4.9709	5.8362	7.9688	6.9595	5.5457	5.3579	7.3198	7.2359	6.6558	4.8895	5.4822	4.4621	11.4883	11.1869	4.6594	5.2184	5.3882	9.3339	6.3199	4.8802	5.6525	7.658	7.1012	6.8406	4.9174	6.0005	5.0553	11.8846	10.8521
PF3D7_1139800.mrna1_1	PF3D7_1139800.mrna1_1;955	955	6.5356	6.3443	4.0063	6.3103	3.5607	4.8851	5.4107	5.2323	0.6229	6.595	6.9547	4.384	6.3858	2.511	5.1619	4.785	4.7592	5.8207	5.8642	6.3457	11.8243	5.2269	4.9388	8.7652	5.2758	5.0014	5.7007	5.0635	6.3918	11.8315	6.1835	3.852	8.2948	5.5829	5.3416	6.4002	5.2472	8.5808	5.7175	3.9477	8.5766	3.6427	10.3255	6.205	5.5865	7.7942	7.2714	5.7944	4.1739	8.7132	7.0885	5.2176	7.6347	8.1894	5.2544	4.6444	5.3309	3.6415	3.6792	5.9887	5.765	6.6401	6.7203	5.3593	4.8748	4.8505	3.6253	11.6968	11.7262	4.4621	4.5273	4.0583	4.0985	6.1705	5.5729	6.23	7.1883	7.3252	5.5561	4.5735	4.9649	4.5392	12.0912	12.3447
PF3D7_1139800.mrna1_1	PF3D7_1139800.mrna1_1;956	956	5.9193	5.6789	4.6141	6.3547	2.3757	3.9126	5.7175	6.7407	3.8094	5.2861	4.5723	4.0418	6.0796	2.5509	4.5534	5.8605	6.0217	5.204	2.6622	6.2785	11.8459	3.2884	5.2536	8.6195	5.5771	5.4832	5.479	3.5886	6.0402	11.4725	4.9006	2.0072	8.0228	5.7756	5.2012	5.7981	4.4548	7.8032	5.5018	6.1977	7.7867	4.2928	6.2746	5.7355	3.3306	4.2525	7.5167	5.6522	5.0866	8.3329	8.4812	4.9686	8.1727	7.648	5.3551	4.9355	4.7186	5.7557	5.4715	5.7425	4.9905	5.135	5.72	8.1569	2.8074	4.7549	5.1679	10.5198	12.3313	4.4976	4.9131	4.5509	3.8349	4.9026	5.9944	5.0281	6.1276	6.2271	7.8762	4.7164	4.7203	4.2055	11.4064	12.0308
PF3D7_1139800.mrna1_1	PF3D7_1139800.mrna1_1;957	957	5.4373	5.6091	4.6112	6.1967	4.6479	3.0321	5.7315	5.5841	4.4074	5.5699	5.4094	3.9107	6.6365	2.5135	3.5261	4.8758	5.0674	5.6023	5.966	6.3644	11.2036	4.4783	5.266	8.0644	4.3074	5.1412	6.0367	4.9796	7.8743	11.1168	5.5934	3.8063	7.953	4.2832	4.5129	6.1045	4.441	7.222	6.1075	3.6206	7.9671	4.228	5.5125	5.9345	5.3413	4.3377	8.0361	5.8694	4.8104	7.936	6.8642	5.3288	8.142	7.1993	6.3887	5.044	4.6276	5.8525	5.0505	4.9472	5.4286	6.6751	6.4138	5.2059	5.0575	5.1723	5.4172	10.4211	12.2238	5.06	4.5999	4.8354	3.7856	5.2739	5.3473	5.2865	6.5006	6.9631	5.1457	5.3519	5.8243	4.2728	10.6371	11.5866
PF3D7_1139800.mrna1_1	PF3D7_1139800.mrna1_1;958	958	5.84	4.9787	5.4222	6.6382	4.5807	5.9324	5.4046	5.8562	4.7602	5.3764	5.07	4.2839	6.5514	2.4383	5.5865	4.8649	5.7436	7.2832	5.4767	6.3399	11.2305	5.306	4.4535	8.4733	5.591	3.5261	7.7814	4.3792	5.7156	11.3595	6.141	3.1326	8.0991	5.3045	4.8728	5.858	5.2761	8.1413	5.6185	4.3971	8.9	3.9373	5.2954	6.4949	5.7306	3.1953	7.9537	6.6697	3.4289	8.6946	6.6956	5.1538	8.9329	7.3133	5.2161	5.1894	4.8379	4.4621	5.295	5.2619	6.1886	6.7486	5.4861	5.8357	4.281	6.1546	5.0596	10.6097	11.6632	6.0674	4.9754	4.7671	4.9402	5.8817	5.5503	4.5521	7.0751	6.1469	5.738	5.3579	5.0657	5.5503	10.5889	11.9594
PF3D7_1139800.mrna1_1	PF3D7_1139800.mrna1_1;959	959	5.2847	5.114	5.2687	6.539	4.2016	5.3302	6.2477	4.5515	3.3854	5.057	4.8324	5.047	7.2618	4.1202	5.1457	10.0355	6.3865	8.1361	3.332	4.5826	7.2888	4.8293	5.0058	7.9492	5.5014	3.5348	6.3325	5.1189	5.5696	6.1971	5.5059	1.1953	7.8273	5.8117	4.4509	6.1272	3.6993	6.4057	5.3981	4.4012	3.1922	5.2157	5.4757	5.0794	4.7065	3.5198	6.1819	3.9964	4.06	6.987	4.9212	5.1715	8.9518	5.7536	5.0488	4.4175	4.7344	5.4957	5.8994	5.5201	4.5969	6.2713	5.3352	5.0005	4.4919	5.3806	5.1651	4.8674	11.8482	4.7661	4.5179	5.6232	5.6696	6.0887	4.8895	4.3334	7.0692	4.541	6.6614	4.9791	6.4983	6.2861	5.9293	11.6402
PF3D7_1139800.mrna1_1	PF3D7_1139800.mrna1_1;960	960	5.8112	5.4192	4.839	5.0219	4.009	4.0875	4.9995	4.7506	4.26	6.242	4.3882	4.3526	4.9509	2.6871	3.5033	5.4529	4.8689	5.0509	4.6153	5.6814	4.8585	4.5868	5.1223	5.4552	4.4094	3.9718	4.9777	4.8669	5.0514	5.8161	5.4909	4.8089	6.2636	5.2645	4.2743	4.8738	4.2979	5.1048	4.9809	3.0215	4.479	4.337	4.8807	4.7735	4.6363	4.8689	4.7214	4.5644	2.9928	10.1086	5.7049	5.6719	4.5826	5.4919	5.5229	3.5273	2.7824	5.701	4.9676	5.393	7.3912	5.9348	6.0481	3.99	4.6736	4.4128	5.3455	5.6424	5.4232	4.4686	4.5497	5.266	5.5361	5.6616	4.5116	6.814	6.6724	5.9119	5.7173	5.7271	3.6633	5.3964	5.1297	4.9155
PF3D7_1139800.mrna1_1	PF3D7_1139800.mrna1_1;961	961	5.6453	4.9832	5.2765	4.3667	4.0295	5.8883	5.4326	4.3306	4.9699	5.7344	4.6999	3.1779	5.3366	3.3618	3.7038	5.8066	5.1679	4.4535	2.8992	5.4686	5.3114	5.0917	5.3579	5.0135	5.2157	3.4542	4.591	4.8953	6.2687	5.1131	5.1743	3.3448	4.6769	5.9507	5.2502	4.3709	4.8217	5.4793	4.1969	5.079	4.0575	5.5732	4.9887	5.4343	3.9193	4.8634	5.1687	3.6736	2.6462	10.0719	4.9727	4.6439	5.3544	5.7129	4.742	5.1206	4.8812	5.72	5.0509	4.2327	5.7428	5.0103	5.3341	6.2977	4.5987	3.2157	6.5339	4.3978	6.1562	4.2357	5.2869	4.7355	4.858	5.5844	5.0352	5.6736	6.1647	5.269	6.4812	5.3201	4.7442	7.011	4.6076	6.644
PF3D7_1139800.mrna1_1	PF3D7_1139800.mrna1_1;962	962	6.3597	5.5326	4.9928	5.8819	3.7431	4.905	5.7853	4.8125	2.6229	5.9561	4.9542	5.7756	5.5753	5.5154	4.9222	5.6907	5.2954	6.0177	5.0067	6.9144	6.327	5.3649	5.8785	6.4957	6.1544	3.9241	6.065	4.7257	7.5726	7.0634	6.1119	3.7613	7.1617	6.7394	5.1481	7.2298	3.904	5.251	5.1293	4.7241	4.1731	4.7409	7.1054	5.9355	5.2036	5.6299	5.9768	6.1218	4.3161	11.128	5.0188	8.0745	6.3918	5.0553	6.2662	3.6724	5.2257	6.1997	6.0065	3.7301	5.4718	6.4476	5.7296	7.8714	5.433	5.5432	7.822	5.978	6.8618	5.126	4.5129	5.9458	6.3014	5.8777	5.1114	4.5844	6.5592	6.5983	8.5433	4.701	5.3309	8.6935	7.2658	7.6449
PF3D7_1139800.mrna1_1	PF3D7_1139800.mrna1_1;963	963	6.3894	4.855	4.6235	6.2458	2.7549	4.2876	5.8866	4.8334	4.5135	4.4893	1.3674	4.5619	6.3091	4.0635	3.9458	5.9326	5.266	4.6047	5.0435	6.3935	5.2758	5.2063	6.6196	5.2254	7.8016	3.3771	5.9463	4.7756	6.6845	6.9597	5.9775	5.6058	4.7929	8.1552	4.5644	7.2885	3.6064	5.4009	5.4306	2.8679	4.3561	5.2311	8.9759	3.0126	4.6656	5.392	5.0652	5.5005	5.3473	12.3667	6.2309	9.168	7.6349	6.2619	6.2767	4.8455	5.9186	5.6508	5.8748	4.9923	5.3847	5.8094	5.8989	9.1624	3.9846	5.1835	10.0348	5.1293	7.0491	5.3611	4.7214	5.1711	5.6165	4.5765	4.5534	5.5954	6.4138	7.4969	9.013	5.4963	4.917	11.1692	5.5583	7.4458
PF3D7_1139800.mrna1_1	PF3D7_1139800.mrna1_1;964	964	7.4866	6.2645	6.7608	8.302	5.4896	5.2772	8.3338	8.2575	6.9928	7.7355	7.8643	7.143	8.9949	6.0045	6.0719	8.1789	8.0875	5.6165	5.0405	10.9836	8.5591	6.7757	9.1579	9.1091	10.4521	6.6299	9.1984	4.9006	11.7573	9.7242	8.0024	8.7551	8.9752	11.0256	4.3632	11.0976	5.4735	8.85	6.6336	6.8917	5.3356	8.26	10.6969	8.1551	7.4312	8.7677	8.6181	8.0206	7.0716	14.3852	8.992	10.8182	10.4895	7.5507	9.0573	9.9491	5.9338	8.6651	7.5813	7.5297	7.7825	7.8308	8.2421	10.7344	8.1262	7.6564	11.8054	6.2638	10.6974	7.7564	8.944	6.9699	9.9037	6.8456	8.0993	7.7844	8.5281	9.5757	10.9239	8.6574	7.654	12.5644	6.8605	10.388
PF3D7_1139800.mrna1_1	PF3D7_1139800.mrna1_1;965	965	7.1019	6.3085	5.8672	6.6542	5.0609	4.2464	6.9395	7.0328	4.6317	6.7211	5.6238	6.1839	6.4527	4.6977	5.6778	7.0527	6.8059	4.7682	4.6611	8.6236	10.0909	5.2943	6.5848	7.4137	9.1386	4.9293	7.9752	6.1305	8.7935	7.8183	7.0527	7.7244	6.9087	9.5877	5.3352	9.4624	6.0693	7.3217	6.5969	4.4429	5.2735	6.6649	9.4625	6.7863	7.0174	7.9522	6.243	6.5409	5.6226	13.2282	7.7635	10.6769	9.5335	6.9544	8.9619	6.9715	5.9732	7.0138	6.6169	5.9395	6.4133	7.1567	7.4826	10.0416	6.9212	6.2913	10.235900000000001	6.4012	10.2019	7.8075	8.5252	6.6269	7.6557	5.5176	6.691	5.2369	7.9791	8.2314	9.6854	7.6072	6.5103	11.5639	6.5809	10.1523
PF3D7_1139800.mrna1_1	PF3D7_1139800.mrna1_1;966	966	6.1783	5.7527	5.337	6.5806	5.3653	4.6982	4.841	4.4809	3.8207	7.0001	6.1422	5.3041	5.854	3.3161	5.6865	5.9378	6.0749	4.957	5.1094	7.1974	7.4619	4.5753	4.8104	6.2415	6.2483	4.6317	4.6508	5.6682	7.6376	6.6439	5.8169	5.4396	5.742	7.0461	4.0295	6.7331	4.712	6.4055	6.7493	4.5807	3.9098	5.3452	6.9028	4.765	5.5447	6.3012	6.5706	6.2911	5.4009	11.775	6.0843	6.7501	6.9806	6.5231	7.3384	5.6401	4.9639	6.1944	5.5097	4.6753	5.8107	6.3549	4.8197	5.0819	5.3927	6.1534	8.2131	5.142	8.0946	7.0188	6.4901	4.9864	6.6503	5.7949	7.0571	6.7501	6.2636	6.0117	5.9683	5.348	5.6938	8.1741	5.6687	8.028
PF3D7_1139800.mrna1_1	PF3D7_1139800.mrna1_1;967	967	7.553	5.9898	6.0691	4.8758	6.0228	5.1355	5.5789	5.1144	5.8245	6.8861	6.6672	5.6628	5.0161	5.5395	5.4864	5.5132	4.9083	5.0605	5.1651	5.7936	7.7934	5.292	7.568	6.3885	5.7824	5.701	3.1359	4.9326	6.1928	7.5485	6.1867	7.6805	6.5744	6.8472	5.2012	5.6073	5.6118	5.4538	5.634	5.7756	5.9107	5.68	5.8442	5.0475	5.504	3.9937	6.0206	5.6296	5.4925	8.5557	5.9463	5.9812	6.1965	6.1359	5.541	5.4525	5.101	7.3345	5.6885	5.4393	5.9651	5.6778	5.2415	6.3873	6.1039	5.2234	5.314	4.8694	6.9292	6.3341	5.6724	5.7793	8.3939	3.5814	6.2551	5.9174	6.2057	5.6256	6.5218	7.0843	4.6247	4.9444	5.3757	6.9223
PF3D7_1139800.mrna1_1	PF3D7_1139800.mrna1_1;968	968	6.8253	6.6397	6.04	6.0466	5.9098	5.4617000000000004	5.9702	5.4114	5.111	6.8915	5.1189	5.5711	5.935	4.2743	5.1123	5.7811	5.717	5.5435	4.263	6.8301	6.1894	4.9644	7.031	6.1293	8.1072	4.8718	6.143	5.5951	6.4482	6.4434	7.1762	7.4083	6.2917	8.2287	4.7882	8.0048	5.3484	5.4696	6.1268	5.5671	4.851	4.5192	6.7637	5.4033	4.6696	4.8875	6.745	5.6554	6.0374	7.8278	5.6769	7.0063	6.8355	6.7125	5.8701	5.9586	4.4443	8.5727	6.5962	5.5326	7.6539	5.9336	5.7233	6.8436	5.517	4.9846	3.4182	5.3063	8.4876	6.3078	6.4762	5.9241	8.8668	5.5075	6.7043	6.1357	6.0029	4.4686	8.1423	5.3635	5.0976	5.0201	5.1247	8.0518
PF3D7_1139800.mrna1_1	PF3D7_1139800.mrna1_1;969	969	6.8631	5.7458	5.8009	6.1617	4.9107	6.0522	5.9303	4.4925	5.0246	5.8622	5.0682	5.1815	5.5619	4.5515	5.2165	5.9718	5.1264	3.3561	6.0999	6.7388	7.1519	6.1214	4.9727	6.6581	5.9229	4.4899	6.7078	5.009	7.6766	6.3775	6.2292	3.774	6.6302	6.3553	5.8659	9.2846	5.6026	5.7093	5.3466	5.1449	4.3512	5.9993	6.4126	4.5084	4.3785	5.1659	6.0161	6.5696	6.3635	4.7623	5.671	5.7219	4.6954	5.9023	5.1843	4.8714	4.8909	6.8027	5.6038	4.3978	6.1967	6.4681	4.7908	4.3313	3.903	4.4429	5.3082	4.5423	8.703	5.6088	3.7602	5.7363	7.1352	5.2137	5.8515	5.8004	7.0559	5.367	6.5736	5.6038	4.2327	4.9021	6.4487	8.4726
PF3D7_1139800.mrna1_1	PF3D7_1139800.mrna1_1;970	970	6.6154	5.896	5.5889	5.6519	6.2613	6.0999	5.0215	5.4182	5.2137	6.8649	6.0742	4.1465	5.5204	4.7803	5.7661	5.7711	5.5151	4.6668	5.2399	7.1026	6.2593	5.2525	5.3427	7.9168	5.5398	3.3234	5.6772	5.0356	7.2962	6.4611	6.548	5.4439	7.7942	6.3323	4.6212	4.9155	5.135	5.6565	6.0374	6.3935	5.0063	4.4614	5.7325	5.0592	3.7761	4.853	6.1071	5.855	4.7803	6.5945	5.6156	5.8834	5.3078	6.3906	5.7423	3.9174	4.8575	5.826	5.1252	5.2288	5.1683	5.6294	5.5895	5.8347	5.073	6.0394	5.1297	5.3005	7.4539	5.5699	5.2122	4.7714	7.0604	4.7714	5.5469	6.1212	6.6512	5.6317	6.1196	4.5361	5.1502	5.6525	5.4386	6.7063
PF3D7_1139800.mrna1_1	PF3D7_1139800.mrna1_1;971	971	6.1221	6.6914	5.1346	5.3961	5.4502	6.1611	5.3252	5.3151	5.5928	6.5975	5.5392	4.7777	5.2954	5.9807	5.8595	4.7021	5.3743	3.7268	4.8125	6.6515	6.6618	6.1805	5.7549	6.9945	5.0768	4.8012	4.8505	5.8014	6.452	6.8236	6.6482	5.4581	5.7973	5.6662	4.3597	4.4796	5.8472	5.098	6.0253	5.6041	4.9959	5.4799	5.986	5.5311	4.6971	5.8161	6.2625	5.8681	5.6565	6.4033	4.7544	5.1189	4.568	5.6343	5.2668	4.1252	5.4522	6.7731	5.2005	5.4774	5.9186	5.9495	5.1819	4.3118	5.2653	5.5877	5.0853	5.6879	6.9866	5.7263	5.8012	5.5056	7.392	4.9528	6.3323	5.9656	6.3856	5.3295	6.7561	6.1735	5.1272	5.1206	5.1835	7.4483
PF3D7_1139800.mrna1_1	PF3D7_1139800.mrna1_1;972	972	5.791	5.5647	6.0989	5.7957	4.9864	5.596	4.8001	4.9117	4.8243	5.5753	5.2728	5.6168	5.3409	4.3441	5.8792	5.2813	5.1894	3.1827	5.7046	7.0694	6.514	6.1512	5.5301	5.6551	5.0687	4.7991	3.8807	4.9607	6.5865	6.2731	6.1473	2.7181	6.14	5.477	3.4854	4.0721	5.5091	5.1659	6.0682	5.5774	4.8773	5.4019	5.6562	5.1518	4.354	4.4764	6.2394	6.6001	5.5774	4.4496	5.6693	6.0446	5.4406	5.7913	5.2016	5.5913	4.3882	6.3169	5.0448	5.6264	7.1176	6.212	5.1993	5.6121	5.106	5.2024	5.2694	5.4954	6.8139	5.2192	5.5641	4.842	6.5452	4.6611	5.6702	6.6598	7.1213	5.392	6.9122	6.3029	5.5173	5.5475	5.4509	6.7747
PF3D7_1139800.mrna1_1	PF3D7_1139800.mrna1_1;973	973	7.2707	6.1177	5.3558	6.1146	4.7398	5.9352	6.2593	5.6985	4.2434	6.6146	5.3816	5.7965	5.1643	3.857	5.7824	5.1835	6.7602	5.0764	5.5326	6.8496	6.2733	4.4263	5.7018	6.5715	5.1731	4.3576	5.1497	5.2898	6.7078	6.364	5.9348	4.7104	7.0213	5.3674	4.7366	5.0277	4.8043	6.3092	11.1075	6.1098	7.2074	5.9939	7.8592	6.076	6.1918	5.466	5.966	11.734	4.9754	6.2935	5.7936	7.7013	5.8255	6.3416	5.7522	5.6502	6.0228	5.4944	5.2532	4.4919	8.5147	6.6493	5.4152	6.3773	5.8657	5.5478	5.1691	5.3761	6.712	5.8467	6.5132	5.2555	5.7279	5.517	5.7266	7.8218	6.9283	5.8492	6.8688	5.917	6.0321	4.696	6.0226	6.8926
PF3D7_1139800.mrna1_1	PF3D7_1139800.mrna1_1;974	974	9.0768	6.0106	5.7827	6.1817	6.1135	5.7827	5.2909	4.2593	4.3434	8.2512	6.0717	7.6786	4.6188	4.7236	5.6482	5.8787	5.4995	5.4172	4.6496	6.308	6.2166	5.5018	5.6761	6.6193	5.4851	2.8895	5.7479	5.6115	6.5212	6.0826	6.4268	6.3521	6.5342	5.4825	4.8817	6.8506	4.6803	5.9741	8.7439	6.0727	5.5097	4.7949	8.0581	5.8929	7.2516	3.925	6.0832	9.6612	4.4229	5.1114	5.1859	7.1197	3.0993	6.2643	5.2067	4.9745	4.7301	5.6378	5.1069	5.1871	7.2625	6.2346	5.5304	4.2016	5.2334	5.6299	6.0807	5.8632	7.3668	5.5534	4.85	5.3565	4.7629	5.0041	5.7151	6.7242	6.2839	5.6915	6.5032	5.839	5.0509	5.0768	6.2939	7.7445
PF3D7_1139800.mrna1_1	PF3D7_1139800.mrna1_1;975	975	6.6736	6.0002	5.3865	6.2538	5.4366	6.0518	4.9959	3.0197	5.0157	5.441	4.5441	5.5447	5.434	4.1152	6.0509	5.3519	6.1297	4.2487	4.1218	6.588	5.6758	5.3027	7.021	6.4419	4.1882	3.9828	4.0583	5.4249	7.236	5.7197	6.2534	6.0228	6.2922	4.6837	4.0644	4.847	4.8037	5.0587	8.3306	6.0177	3.9212	5.7774	5.6829	6.1617	4.7038	4.8384	5.5981	8.2695	5.6633	4.98	5.3341	4.6668	4.585	6.0631	6.4874	4.8728	4.9011	6.7416	6.1867	4.4634	7.5435	6.0079	5.6826	5.3677	5.6337	5.7814	5.36	5.0099	7.5729	6.3799	4.9184	5.3136	6.156	4.5429	5.1198	6.7514	6.3885	6.8982	6.4388	6.1127	5.2304	5.2832	5.6241	6.7662
PF3D7_1139800.mrna1_1	PF3D7_1139800.mrna1_1;976	976	6.4381	6.0525	5.9752	6.0626	4.8485	6.1737	5.7999	4.4303	5.067	6.5211	6.0155	5.5027	5.72	4.6235	5.3295	5.5823	5.9205	3.8248	4.6628	6.4227	6.6556	6.5911	5.1514	6.5003	5.3208	3.5692	4.99	5.5586	7.2276	6.1445	6.4135	5.3122	6.371	5.8006	4.4107	4.8037	5.4111	6.292	8.8892	5.2434	5.3695	5.6924	5.9607	5.0976	4.5546	6.0682	5.8686	9.5325	5.5163	7.5711	7.5906	6.2453	6.0442	5.9484	9.4077	4.1755	4.5922	7.052	6.7013	4.3716	7.4829	5.6775	5.4552	6.3698	5.406	5.4236	5.3526	5.1953	7.0318	9.4814	4.477	4.8227	5.4074	6.1071	5.2494	6.7927	6.4017	6.5073	6.5111	5.8161	5.3971	5.1989	5.2957	6.9558
PF3D7_1139800.mrna1_1	PF3D7_1139800.mrna1_1;977	977	6.4286	5.7706	5.8199	6.993	5.0622	5.8963	5.3978	5.0233	4.0548	6.2508	6.2137	8.53	6.6629	5.0356	5.704	5.8773	5.441	5.2334	6.1338	6.8613	5.8858	6.4494	5.5518	7.898	5.877	5.5326	6.5911	5.5091	6.9839	6.2061	7.4823	4.5447	7.4011	5.0509	5.7046	7.1385	5.407	6.3257	10.2072	5.0152	4.067	5.1831	6.3199	5.2645	4.858	4.3799	7.5399	9.8379	5.7827	7.194	5.4838	5.627	4.2365	6.5356	14.0921	5.9074	5.3082	6.4563	5.942	5.36	6.9828	6.6515	6.9215	4.6736	4.706	5.7874	8.2122	6.6439	7.0522	14.2318	5.4509	5.0361	6.3621	4.4548	5.6562	6.7053	6.4315	7.6181	6.1081	5.323	6.4163	7.863	6.4891	6.9911
PF3D7_1139800.mrna1_1	PF3D7_1139800.mrna1_1;978	978	7.4565	6.2203	6.3896	6.2673	5.1355	5.6716	5.2649	5.0972	4.6082	7.7047	6.7196	4.9222	7.0171	3.9991	5.23	5.6977	5.0036	4.9222	4.7015	6.2286	6.6945	6.3877	6.1701	6.2731	5.6673	4.8166	6.7569	5.8607	6.3535	6.1859	6.3452	6.4634	5.3241	5.673	5.8557	5.7602	5.4463	6.4152	8.5012	5.5357	6.6585	5.6854	6.4965	9.7725	6.0415	5.0661	6.0736	8.5795	5.6826	6.5443	5.6758	5.8402	5.0747	5.8475	7.6879	4.0609	4.079	5.8283	6.0405	5.585	6.7248	5.9343	5.7655	5.3516	5.4131	5.8562	6.2367	6.3143	6.9832	5.9605	4.7323	5.9253	6.5696	5.1735	5.9265	6.5859	6.9113	6.0409	6.9578	5.8125	6.1906	7.2022	6.2832	7.1971
PF3D7_1139800.mrna1_1	PF3D7_1139800.mrna1_1;979	979	6.718	5.431	4.9805	5.8696	5.0548	5.2657	5.9732	4.332	4.7442	6.9253	6.0168	5.4152	5.5075	5.7276	5.2559	4.969	5.8412	5.4692	5.1989	6.5376	4.6809	6.0736	5.3009	6.5844	5.0648	4.8364	7.8647	5.5046	6.499	6.375	6.0796	5.2223	6.9775	5.5601	5.803	7.2487	3.4046	5.8721	10.4725	4.2861	4.8807	5.354	7.0265	9.0024	4.813	5.4033	6.7413	10.8143	4.8253	6.348	5.6328	5.7452	5.6784	6.2141	5.3252	3.7236	5.1922	6.3635	5.7145	5.0879	7.6793	6.1789	5.2836	6.0583	6.8891	6.2692	5.382	5.4604	6.4353	4.1898	4.1659	5.7779	7.0121	5.2994	5.876	6.9005	6.7365	6.6488	5.9782	6.3625	6.2856	5.2365	5.14	6.5354
PF3D7_1139800.mrna1_1	PF3D7_1139800.mrna1_1;980	980	6.8555	4.5273	5.09	6.1181	5.6719	4.2795	5.0951	4.5838	3.4529	6.5771	5.6536	5.7342	5.406	4.8197	5.9418	5.8314	5.7903	5.0708	5.51	6.3423	6.6761	5.0268	4.4469	6.4325	5.2102	5.3611	5.2895	5.6479	6.9875	6.6072	5.5683	4.3484	6.3462	6.6852	5.797	5.7175	5.3487	6.141	7.9259	3.8895	4.5589	4.8339	5.9146	9.4549	5.0188	5.2001	6.5236	7.2159	5.6764	6.2672	5.1135	6.0481	4.5148	5.7663	5.7015	5.5195	4.9064	6.1035	5.717	5.0413	6.5223	6.5779	5.5656	5.7282	4.5261	4.6264	5.0179	5.2483	6.3038	5.5351	5.6784	6.2634	6.901	4.5577	5.8907	6.5454	5.7479	5.9798	6.1436	5.1497	4.6988	5.6668	5.8807	8.4116
PF3D7_1139800.mrna1_1	PF3D7_1139800.mrna1_1;981	981	6.2255	5.5765	4.6519	4.9519	4.85	4.5404	5.0063	4.2126	4.2502	6.2479	5.2858	4.6282	5.7647	5.1359	4.6387	5.3402	4.135	5.3034	5.8112	6.7856	6.2508	4.1334	4.6876	5.6744	4.5385	3.6938	6.4471	5.31	6.5121	5.7584	6.0339	6.2116	6.1785	5.079	5.1526	5.4084	4.85	4.8841	5.6035	4.9736	5.7401	5.3306	6.6032	9.0085	5.4396	5.0453	6.1689	4.7323	5.76	4.8841	5.7921	5.5877	3.9184	5.4446	5.3016	6.0074	5.1396	6.5507	5.5454	5.8848	6.154	6.517	5.5345	5.0255	5.8053	5.7527	4.9083	5.2453	7.2755	5.7312	4.0197	5.5046	5.6901	5.7458	5.8268	5.7626	6.1946	5.9741	5.726	5.5807	5.578	5.0708	6.0288	6.2694
PF3D7_1139800.mrna1_1	PF3D7_1139800.mrna1_1;982	982	6.2496	5.8158	5.2468	4.2373	2.8972	4.0993	5.3865	4.7692	2.406	5.7721	4.3576	4.4482	4.5613	0.903	4.6966	5.7724	5.3103	3.8197	4.0374	5.4145	5.3082	4.4182	5.1252	6.1096	5.804	2.696	5.3395	5.5518	5.4353	5.6185	5.0535	3.1144	6.0868	4.7639	4.1235	5.2895	4.8186	5.2063	4.9791	3.7981	5.467	5.2052	5.4463	9.9299	3.6218	4.4874	5.2544	4.6467	5.1148	4.8748	4.7317	5.9803	3.1194	5.4909	4.749	4.8674	5.3063	5.106	4.8125	7.8092	5.2502	5.2137	5.193	5.2887	3.8738	4.2743	4.4627	5.0587	4.8359	5.4656	4.3169	4.4456	4.5668	4.1408	7.8706	4.7409	7.1658	5.6366	5.3764	4.9093	5.4995	4.5429	4.7517	3.9561
PF3D7_1139800.mrna1_1	PF3D7_1139800.mrna1_1;983	983	5.7377	4.853	5.3809	4.7944	2.9982	4.1169	5.2928	4.3957	3.4289	5.6188	4.3341	4.7208	5.005	2	5.4634	5.5807	3.9561	3.9505	4.4581	4.6112	5.0334	4.5934	4.6182	1.774	4.887	3.0054	3.2418	4.193	4.6159	4.2585	4.905	3.5423	4.4848	3.3923	3.6554	3.116	4.1235	2.6112	4.2713	1.8718	4.3882	5.5388	5.193	3.9486	4.6317	1.848	2.111	4.7214	3.2987	4.281	4.8278	5.8943	3.4046	4.5509	3.2418	3.7845	3.101	4.7522	3.9598	5.3607	4.9741	3.3306	3.8146	5.3434	3.3248	4.5416	3.774	4.9477	4.4796	5.1711	3.7592	4.8904	4.0772	4.2426	5.0148	4.9208	5.6305	3.6554	5.6467	3.9495	4.1424	3.6971	4.382	4.8232
PF3D7_1139800.mrna1_1	PF3D7_1139800.mrna1_1;984	984	5.5481	5.7145	5.3234	5.2008	2.546	3.9231	4.8181	2.9222	2.266	5.1985	4.235	4.1489	5.1081	3.8797	2.2079	5.0618	4.935	3.4983	4.9255	3.5173	5.8975	4.9136	5.4512	4.0815	5.3165	4.5874	3.9662	4.6346	5.1603	4.5317	4.1334	3.9269	4.5223	4.4705	3.7538	4.3688	4.4033	4.4874	5.4456	4.5273	4.5491	4.9208	3.858	5.1599	4.6747	4.3681	4.8625	4.7708	2.5898	3.0018	4.7634	5.0518	4.6594	5.013	4.7495	4.2365	3.6971	5.3154	4.7981	3.4343	4.2824	5.3208	4.673	5.5435	5.1164	5.2902	4.054	4.5564	5.5601	4.6542	4.0286	4.6017	5.5264	4.9537	5.278	4.9402	5.9672	3.8943	5.438	4.9486	5.0777	4.9805	4.9141	4.1699
PF3D7_1139800.mrna1_1	PF3D7_1139800.mrna1_1;985	985	6.0702	5.7748	4.5546	5.1127	4.0687	4.9472	5.2525	3.4209	3.1094	3.4289	5.2698	5.1882	3.5148	3.1969	5.434	6.151	5.2832	4.6938	5.5388	5.2032	4.3583	5.6005	4.8831	5.327	5.9612	5.6256	5.0058	5.6533	4.903	4.5868	5.4094	4.2327	5.2491	5.1595	4.0321	3.3234	4.2396	5.1309	4.843	4.6053	3.6404	4.0635	4.5625	3.568	4.1243	3.8885	5.6982	5.1855	4.6082	4.1094	5.0618	4.3944	0	5.0579	4.2373	5.4172	5.0695	4.6915	5.6041	4.5298	5.5625	6.031	4.5509	5.2327	5.0862	5.939	3.4222	4.9359	5.3667	3.8718	4.6064	4.2563	5.7793	4.6651	4.5668	4.95	6.3553	5.4683	5.7642	4.1359	5.5484	3.5656	4.4938	5.3736
PF3D7_1139800.mrna1_1	PF3D7_1139800.mrna1_1;986	986	5.3593	4.6082	5.2668	5.2634	1.511	3.557	5.2836	3.4316	3.4841	4.9653	4.9345	4.9083	4.6076	2.4356	4.1715	4.4436	5.3027	3.8074	4.8192	5.3705	5.5847	4.5699	4.8395	4.3923	4.2653	4.0144	4.7592	4.3547	4.6323	5.1615	5.0514	3.4289	4.382	4.854	3.2479	2.5059	4.5674	4.5354	5.2593	4.1293	3.5898	4.7344	5.765	4.6404	4.7495	4.5741	4.9547	4.6831	3.8166	4.5838	4.4854	4.4236	4.7714	5.2917	4.3291	2.5033	4.2304	4.5552	5.6203	2.8992	4.4101	4.9093	3.7856	4.6444	5.3512	4.9001	4.757	4.7511	3.9069	3.0909	1.4854	5.6727	5.1715	4.8324	5.1449	5.5607	5.9812	5.2909	4.7436	5.0237	5.0968	4.9667	3.7355	7.0543
PF3D7_1139800.mrna1_1	PF3D7_1139800.mrna1_1;987	987	4.4957	5.4232	4.8364	4.9509	3.0268	2.2141	4.8977	4.6502	3.8904	4.0426	3.8787	5.4019	5.2604	2.8797	5.3151	5.859	5.2126	5.04	4.4594	4.5217	5.7404	4.5699	4.7104	4.4436	4.9359	3.5934	5.5708	4.7236	4.1127	5.5217	5.6865	4.2265	4.1416	5.1396	5.2184	4.8664	5.2931	4.7944	4.7436	3.3089	3.1027	4.3448	5.77	5.6209	5.0862	4.8575	4.1803	4.6904	5.0418	4.8743	4.8268	4.6999	4.9001	5.3071	5.1843	4.6005	4.5002	5.5753	5.6073	4.126	5.0299	5.5314	5.4941	5.2269	4.0259	5.2913	3.8329	4.6141	4.6346	4.6594	3.9754	5.2824	4.6088	5.1387	4.591	4.887	5.6733	3.6668	5.7884	5.7634	4.1546	5.0374	4.6949	5.8012
PF3D7_1139800.mrna1_1	PF3D7_1139800.mrna1_1;988	988	5.9516	5.7663	5.5871	4.8349	3.8379	5.0592	5.4229	4.9565	4.6415	4.6576	4.7856	4.2172	5.0557	3.2479	3.3868	4.6542	5.1506	4.1094	3.6747	6.544	5.0435	4.7845	3.8836	3.5447	5.1827	4.4121	4.8575	4.9878	6.1307	5.675	5.1743	3.6369	5.7787	5.3377	5.8115	5.0076	4.585	5.7074	5.9869	4.0841	5.6741	4.2403	5.3733	4.101	5.3909	5.093	4.6594	5.4489	3.2884	4.682	4.7159	4.9136	2.8258	5.2196	4.6473	4.3096	4.033	5.288	5.0184	4.6542	5.0862	4.8629	4.9463	5.4738	5.2153	4.9463	4.3526	5.3147	3.2296	4.7597	4.0747	5.0431	3.1276	5.5726	5.1775	5.1703	5.85	3.7981	5.756	4.8565	4.9621	4.4155	5.0383	4.641
PF3D7_1139800.mrna1_1	PF3D7_1139800.mrna1_1;989	989	5.6949	4.3491	5.5444	4.7751	5.1481	4.4141	7.9198	4.5583	4.3356	5.8565	5.3334	4.8953	5.3964	2.6826	4.4005	5.7764	5.4624	4.9435	4.701	4.7639	5.2784	5.0955	4.7076	4.6323	5.347	4.0045	4.6467	5.2008	5.497	5.5729	5.7879	5.4709	5.1256	5.3628	4.565	4.8176	4.7208	4.1391	5.1379	2.9069	3.7602	5.2566	5.0081	5.5613	4.9864	4.8089	4.5509	4.9914	4.0391	5.0018	5.2817	5.5229	4.5993	5.3896	5.2994	3.5862	4.641	5.4205	6.1948	5.5567	5.4313	5.8475	5.0027	5.0708	5.1018	5.375	5.0531	5.541	5.568	4.8032	5.0453	4.5429	4.9021	5.235	5.4542	4.6294	6.4012	5.1239	5.9298	5.8405	4.9103	4.5441	5.3027	5.2407
PF3D7_1139800.mrna1_1	PF3D7_1139800.mrna1_1;990	990	5.7013	7.0816	4.7142	5.2906	2.8359	5.09	5.2257	4.3875	3.8639	6.1487	4.2728	3.3306	4.8782	4.3241	5.2102	4.8948	5.0963	5.5577	4.1795	5.0361	4.4535	5.5097	5.4053	4.6118	5.1989	3.729	5.07	4.7252	6.746	5.1695	5.8924	3.9764	4.7538	4.5509	5.1313	4.3861	5.3052	5.07	5.0781	6.6878	4.1787	5.3259	5.565	5.4323	5.4899	5.2176	4.5783	4.8738	4.4803	4.9718	5.3971	5.3677	5.4492	7.2387	5.6381	3.7474	5.3875	5.2365	5.0522	4.1252	6.2386	5.9973	10.6512	6.7593	4.7076	7.0962	3.7835	5.916	4.7666	5.774	5.3038	5.0246	5.7993	4.2311	3.7027	6.5458	6.3018	7.5075	7.4903	5.9425	7.2982	4.7682	5.8076	6.9085
PF3D7_1139800.mrna1_1	PF3D7_1139800.mrna1_1;991	991	5.7474	5.434	4.3806	5.5314	1.546	5.998	6.1449	7.3951	3.2048	4.254	4.8943	3.5236	5.3799	2.4803	3.9193	4.8555	7.3384	3.0755	3.3001	4.1489	4.8674	4.4019	4.7225	5.0023	4.5975	4.1293	4.9814	4.9556	5.0166	5.464	5.2739	4.8006	5.3452	5.1218	4.6656	4.2563	3.3688	5.1272	4.3785	3.848	4.2257	4.887	4.0224	2.7655	4.4588	4.0152	4.86	4.6921	2.7803	3.6124	5.6758	4.3427	6.5962	6.9825	4.9736	4.9079	4.2157	4.6594	5.7385	5.6144	5.0509	4.9528	5.1973	4.9505	5.3363	4.7829	5.1767	5.6496	3.6668	4.7517	4.5317	5.5931	4.9303	5.0356	5.5404	5.5326	6.0117	5.2813	5.4346	5.1918	4.7038	4.856	5.4767	5.0339
PF3D7_1139800.mrna1_1	PF3D7_1139800.mrna1_1;992	992	5.5549	5.2821	5.0396	4.2847	3.4502	3.851	4.8258	4.8161	5.0691	3.557	4.4718	0.5753	3.8166	2.3161	4.5589	5.3933	4.7751	3.5323	3.8659	5.4922	6.0115	5.2604	4.8694	4.4666	5.1264	4.3757	3.9069	4.1643	4.0772	5.2769	5.0072	3.5981	3.5373	5.0665	4.1619	3.7027	4.8585	5.0334	4.0224	4.1334	3.0197	4.0661	4.7703	3.8728	4.889	2.266	4.6724	5.3241	4.7137	5.0704	5.1675	6.4874	2.8379	5.7949	4.5373	4.4236	4.0356	5.7466	5.2906	4.3792	4.9575	5.4796	5.054	4.3441	4.8934	5.0721	5.2498	4.5311	5.1902	4.7208	4.7871	5.5823	4.5993	6.0323	5.0334	4.4026	6.4673	5.0811	6.0555	4.8248	4.6241	2.8156	4.4522	6.4862
PF3D7_1139800.mrna1_1	PF3D7_1139800.mrna1_1;993	993	6.6817	4.7939	3.925	4.5892	0.6135	4.7772	3.9991	3.849	3.4647	6.8098	4.2578	3.8963	4.3441	0.7485	4.607	4.5886	5.2653	3.0875	4.4607	4.0259	4.3154	2.844	4.774	4.14	4.0444	3.5361	5.0635	4.5904	4.1859	3.8846	5.3806	0.9635	4.2832	5.2887	4.0063	2.4303	3.9279	4.9588	5.4568	4.2196	3.5248	4.6904	3.384	4.6571	6.1443	4.2257	3.8718	4.6288	2.4828	4.1651	4.5148	4.8777	5.4825	5.7415	5.2102	5.2798	4.8248	4.7522	5.3208	4.3709	5.1135	4.9878	5.5413	4.8012	5.3757	5.26	4.5765	5.6433	4.1579	4.8151	4.4886	4.9054	3.7082	5.0639	4.5267	5.0781	5.2137	4.8787	4.7565	5.3813	4.4816	4.2441	4.7054	5.0352
PF3D7_1139800.mrna1_1	PF3D7_1139800.mrna1_1;994	994	6.7045	5.6317	4.5429	4.9686	5.4725	4.2898	4.9828	4.6582	4.5934	6.1137	6.9149	5.1445	4.669	2.6088	5.1775	5.7876	5.9224	5.0188	4.7043	6.6291	5.1268	4.3743	4.3597	4.6719	4.9787	4.0592	5.3427	5.1006	5.2055	6.0272	5.9463	3.5472	5.4731	5.5185	5.1635	4.6531	3.7866	5.1835	5.6369	4.0875	8.0533	4.1946	4.5361	5.7527	6.7486	4.5521	3.7431	4.5735	4.7703	5.694	5.2126	5.4581	4.9796	6.5884	4.6536	4.6764	4.6764	5.3198	5.8795	4.5116	5.7296	5.8907	7.2985	5.5586	6.1849	5.4243	2.6253	4.479	3.9718	5.3516	5.0626	3.4647	5.5053	5.1623	5.3005	5.7309	6.4448	7.6843	6.035	5.9004	5.2141	4.3334	5.3635	5.4135
PF3D7_1139800.mrna1_1	PF3D7_1139800.mrna1_1;995	995	5.5376	5.1611	5.4202	5.4786	3.5814	1.8718	4.7645	3.3978	3.6473	6.4979	5.1424	3.8669	4.218	2.1144	3.3992	4.111	5.4922	4.2795	4.8792	3.5185	5.3071	2.0321	4.1707	4.2434	4.9288	4.8709	4.3964	4.1152	5.6539	6.0618	6.2653	4.3226	5.1639	4.6809	3.332	4.3526	4.5065	5.0334	5.0334	4.4976	4.7544	4.8629	4.7323	4.905	4.84	4.9416	3.969	4.384	4.9217	5.3861	4.2928	5.044	4.2623	6.0043	5.8985	3.9184	3.9001	4.9704	4.8982	3.1827	4.7824	4.6223	6.0029	4.332	5.2968	5.281	5.6505	4.2517	5.8237	4.3512	4.1185	4.3363	5.1185	5.6259	4.9556	5.1371	5.4286	5.8472	5.6082	5.5948	5.0009	4.7634	4.6305	4.1144
PF3D7_1139800.mrna1_1	PF3D7_1139800.mrna1_1;996	996	5.8929	5.1651	4.3023	4.4692	4.6656	4.7949	5.5011	3.7027	3.2884	5.85	4.8748	4.3313	5.2315	1.6229	4.6758	5.5963	6.0947	3.3923	3.7666	4.1127	4.4496	4.9265	5.1981	4.9284	5.1807	4.6323	4.9768	5.3547	5.3406	5.4683	5.2887	3.3132	4.116	5.6291	5.5021	2.5261	4.7756	5.1875	4.4535	4.5236	5.3323	4.9616	5.2319	4.7398	4.8699	5.1085	5.4453	4.0215	4.272	4.278	4.0347	4.5441	3.862	5.8652	3.5135	4.3957	4.813	5.5292	5.0413	5.1334	5.0036	5.0505	5.7808	4.8525	5.4568	6.3313	4.9832	5.1416	4.8914	4.5441	6.1631	5.7126	5.2589	4.4182	5.8417	5.2361	6.2566	5.4938	6.286	6.7919	4.5759	3.6622	4.9662	5.2839
PF3D7_1139800.mrna1_1	PF3D7_1139800.mrna1_1;997	997	5.7431	4.2758	4.4236	4.5078	4.1635	4.1416	5.087	3.969	3.5311	5.1695	7.6817	3.9882	5.4266	2.025	3.5122	6.1373	4.2502	3.568	4.9718	3.905	5.0317	5.9844	4.7882	4.7597	5.2906	2.1763	3.8125	4.554	3.6611	5.2913	4.7247	2.8319	5.1989	4.9112	5.0148	2.5777	5.0175	4.3778	5.1181	4.0224	5.0259	4.189	5.9593	4.6088	4.3757	3.7301	5.2769	4.6165	4.5404	3.9392	5.0453	4.6848	4.634	5.9059	3.4555	5.1651	4.3985	5.9437	5.6056	4.8595	5.23	5.8199	4.1135	4.5141	5.2787	5.2928	4.4005	5.2998	4.09	5.0807	4.4989	4.7866	7.1578	5.6823	4.7991	4.887	5.684	5.1497	5.9465	4.7301	5.0303	4.2273	4.9602	3.8186
PF3D7_1139800.mrna1_1	PF3D7_1139800.mrna1_1;998	998	5.8301	4.2698	5.4841	5.5292	2.5898	4.0934	5.4803	2.8217	3.9059	5.3635	4.4614	2.9764	4.1707	1.3896	4.0099	5.9411	5.7929	4.5236	4.8763	5.1799	5.0824	4.8938	4.6082	3.3604	4.9977	3.278	2.7049	4.6982	4.8273	4.8455	5.1477	3.6088	4.4168	4.7955	4.852	2.7463	4.2487	3.0583	4.9477	4.193	5.9153	3.3462	5.504	3.332	4.861	3.7377	4.0858	3.9458	3.0755	5.0587	5.4121	5.1819	3.3674	6.273	5.2574	4.9722	3.1906	4.9722	5.5484	4.1052	4.7981	4.9383	5.5549	4.9869	5.3775	4.4581	4.3882	5.8344	5.0527	5.3709	5.5432	5.2895	4.5963	4.9551	5.6044	5.6622	6.1843	5.797	5.8721	4.8324	3.3868	3.7592	4.4229	5.3198
PF3D7_1139800.mrna1_1	PF3D7_1139800.mrna1_1;999	999	5.2954	5.6126	4.8192	5.2983	3.9467	4.7268	5.0734	4.111	4.7181	5.7328	5.0925	3.6029	5.7148	0	2.3277	5.5292	4.6218	3.4931	3.0635	5.8334	5.717	4.9083	4.3052	5.7684	5.0193	3.61	5.3096	5.2891	5.337	5.4253	5.3799	3.4128	6.6925	5.3125	5.2946	5.6073	3.7634	4.729	4.9326	5.0993	4.9575	5.8427	4.9131	4.2219	5.2559	3.111	5.8344	5.7602	4.1969	3.9174	5.4735	5.2288	5.9966	6.2394	5.1993	5.1453	4.4848	5.8102	5.8344	5.4976	4.211	5.8999	5.0246	4.3154	5.332	4.8089	5.116	5.7175	5.9098	6.102	4.7175	4.5021	5.5942	5.1997	5.5264	5.77	6.4785	5.4529	6.4853	5.7244	4.4456	4.2758	5.3111	5.9782
PF3D7_1139800.mrna1_1	PF3D7_1139800.mrna1_1;1000	1000	5.5223	4.7087	4.3625	3.6702	3.0892	2.8934	5.4376	3.4182	3.0356	5.975	3.4634	3.6915	4.8649	0.6781	4.1465	5.2608	3.2388	4.1506	4.8856	3.1554	4.6645	4.3413	3.3868	4.5807	5.4702	2.9598	4.3695	4.1318	4.9107	5.9702	4.7777	2.6668	3.4621	5.1018	4.7929	2.516	5.235	4.8001	5.2102	4.5898	4.7361	3.1843	4.8846	4.0866	5.2277	2.5534	5.2502	4.6462	4.26	4.0126	3.4647	4.5304	6.9868	4.2008	5.2118	2.6848	4.6633	5.3827	4.9896	3.645	4.7436	3.4141	5.1659	4.8258	4.9098	4.8545	4.2304	4.4429	4.6707	7.5871	4.1218	4.4019	3.6814	4.5354	5.3009	6.2112	5.946	4.6462	5.3847	4.6124	4.5053	3.3702	4.9241	3.6893
PF3D7_1139800.mrna1_1	PF3D7_1139800.mrna1_1;1001	1001	5.6082	4.5361	5.5018	5.2735	4.3399	4.3847	5.2346	4.1587	0.4751	4.5286	5.6829	3.2585	4.0976	3.0583	5.4077	4.0993	5.0904	4.3971	5.0184	3.855	5.4472	3.1667	4.4202	3.5361	3.9828	4.0925	4.0875	4.8283	4.3896	5.3038	5.3219	2.7698	3.6427	4.5607	5.0951	4.0009	3.9754	4.5267	5.3016	5.0112	4.7761	4.4039	4.5613	4.2141	4.2265	2.1635	3.4489	5.3961	5.2502	3.2884	4.1359	4.3111	6.3802	5.1301	4.6328	2.6531	4.3688	4.6865	4.3406	5.0781	5.4634	3.7388	5.2196	4.1152	3.6485	5.5898	4.2525	4.2623	4.4886	2.7159	3.1811	3.6938	5.1485	4.2396	4.8807	4.9672	4.4416	3.3391	4.8644	4.3889	4.0644	0.7312	5.0144	4.7724
PF3D7_1139800.mrna1_1	PF3D7_1139800.mrna1_1;1002	1002	5.2861	3.5656	3.6029	0.6041	4.4216	4.3384	4.5711	1.2928	2.7719	4.9136	3.225	2.0179	5.3903	3.2418	4.1835	4.511	4.8679	1.1953	2.8379	4.7344	4.6398	3.757	4.5273	3.2479	4.9621	2.7093	4.111	3.4249	3.5753	5.269	4.855	3.26	5.4472	4.6363	3.8914	3.8924	2.1827	4.2698	4.6317	4.0206	4.0179	3.6264	4.9946	3.7015	1	2.8953	4.8605	4.6758	4.1522	2.6112	4.7382	5.3074	3.2388	3.7015	3.7214	3.3377	4.2705	3.8649	4.7772	4.3646	5.31	4.009	4.7268	4.7425	4.8733	3.3391	4.7892	4.6124	3.9561	4.2055	2.9088	5.6363	5.0281	4.5922	3.9625	4.5644	4.4718	4.8405	5.1148	4.263	3.8914	3.6747	3.7918	4.1522
PF3D7_1139800.mrna1_1	PF3D7_1139800.mrna1_1;1003	1003	5.1627	5.4216	4.6988	5.2203	3.1489	4.1898	4.6571	3.9616	2.06	4.7934	5.4433	3.6769	5.009	3.4489	3.3334	4.9193	5.2593	3.5361	3.6462	2.3277	4.8263	3.9764	4.9453	3.5838	4.0215	3.6542	2.2048	4.3262	4.4087	5.07	4.0259	2.4436	4.2234	5.1359	1.6182	4.2869	4.3554	3.157	4.7986	4.0321	3.433	3.1953	4.5416	3.5558	3.797	3.7698	4.1906	4.6662	4.3639	4.6259	3.1699	4.7666	2.269	5.1297	4.6616	1.3391	4.845	5.0135	6.2242	4.3568	2.9203	4.0045	4.1035	4.594	5.0635	4.3118	4.6456	3.7366	4.2943	4.189	3.2357	4.0161	4.2304	6.377	3.7666	5.3377	5.7639	3.5644	4.9635	3.8349	4.1375	3.8758	2.6576	4.0409
PF3D7_1139800.mrna1_1	PF3D7_1139800.mrna1_1;1004	1004	4.9745	4.6882	4.6781	3.9616	4.8349	4.5261	4.1367	3.8309	2.7355	4.8565	4.1587	1.9523	4.0479	3.067	4.1334	5	4.9126	4.5472	4.4555	3.8689	4.5014	2.7677	3.5311	5.238	4.5033	4.0531	4.4296	3.2079	4.6011	5.8689	4.8319	0.9336	5.926	4.4005	4.3132	4.3978	5.054	4.5619	4.9713	4.8248	4.6859	4.0875	3.511	4.7334	3.846	3.9439	4.0592	4.0215	3.2464	4.1691	4.8929	4.2547	2.6135	3.8972	3.0514	3.3248	4.6392	5.5717	5.6974	4.5711	3.4033	4.5699	4.6753	4.0144	2.5484	4.9841	4.5229	4.3723	5.2675	4.2024	3.8718	5.4413	3.5509	4.4963	5.155	3.4738	5.6614	3.9551	4.437	5.1855	2.3757	3.1457	2.7698	4.3399
PF3D7_1139800.mrna1_1	PF3D7_1139800.mrna1_1;1005	1005	6.133	5.0374	5.0426	4.9112	4.7861	2.067	4.858	2.7991	3.842	5.9035	4.2234	4.7126	5.1119	4.957	4.0435	5.318	4.5717	3.8197	5.1131	3.479	4.812	5.0067	4.332	4.8258	4.4647	4.2479	3.1619	3.9203	5.3423	5.3402	5.8301	4.3916	4.4588	5.278	4.9472	2.669	3.9107	4.4019	5.4848	4.6982	4.6363	4.8963	3.8826	3.5753	3.839	4.7751	4.86	6.2475	5.4283	4.2087	5.3642	4.6218	1.7485	5.0913	5.3477	4.193	3.5497	5.4449	5.6191	5.0518	5.3816	5.8861	4.3792	4.1683	4.8425	4.9977	4.4575	4.6899	5.5478	5.9711	4.6023	4.3903	4.785	5.0023	5.2769	5.435	5.3576	5.2165	4.7934	5.5662	4.6775	4.9035	5.1647	5.8804
PF3D7_1139800.mrna1_1	PF3D7_1139800.mrna1_1;1006	1006	6.4453	5.266	4.9809	4.0968	3.86	3.479	5.3399	3.4276	3.0925	5.847	4.8104	4.6921	4.9551	0	3.7104	4.9791	4.3045	4.8575	5.4995	4.218	5.7511	5.7241	6.6938	4.7671	4.7236	4.5198	4.2847	5.0963	5.0475	5.4479	5.0661	5.4396	5.5518	5	3.7538	3.6576	4.4529	4.9878	5.4266	5.3677	4.9122	3.7876	5.2931	4.7666	4.2449	3.5497	5.017	5.7249	5.3882	4.6753	5.9193	5.1148	4.4568	5.4941	5.295	4.4509	4.8629	6.1077	6.3067	4.7613	4.2517	5.7923	5.441	5.5438	4.9122	6.1408	5.2327	4.4114	5.86	5.8748	4.9074	5.4799	6.0738	5.7748	5.2876	5.0268	5.1914	5.0259	5.4479	3.9203	3.6758	5.5435	4.839	5.6215
PF3D7_1139800.mrna1_1	PF3D7_1139800.mrna1_1;1007	1007	6.5899	5.4738	4.7317	4.7409	3.8699	4.3399	5.2361	2.3505	4.6871	6.1831	4.7719	4.842	5.8056	2.7782	3.8817	4.849	4.8822	3.85	3.7856	5.1326	4.4731	4.3427	5.0587	5.0264	5.6508	2.546	4.5856	4.5292	5.5336	4.969	5.7772	4.054	3.5373	5.0828	4.5527	4.4074	4.6375	5.2048	5.8629	4.5662	5.3995	4.5385	5.0201	3.6519	3.3951	2.8856	5.2865	4.6011	5.8654	2.8699	5.3554	4.797	1.8758	4.8349	4.2943	4.1843	2.6346	5.5289	5.7845	5.3241	5.7993	5.8699	6.19	5.5683	5.1683	4.3132	5.557	5.6733	5.2098	4.7793	5.101	4.9279	5.4104	5.6168	5.5931	5.3366	6.2765	6.059	5.7779	3.9146	5.0535	4.9523	6.1807	5.7347
PF3D7_1139800.mrna1_1	PF3D7_1139800.mrna1_1;1008	1008	6.3338	5.6366	4.9098	5.4229	1.8319	4.7586	5.254	4.6118	2.5033	6.067	4.9274	3.9928	4.8934	3.1424	4.6206	5.9298	4.1001	4.925	5.0405	4.0383	5.1771	4.856	5.8374	4.408	5.2215	3.3771	5.4036	4.4114	5.6177	4.5711	5.3927	4.3413	4.812	4.5662	4.9369	4.9378	4.4476	4.1027	5.4226	6.0444	4.3985	4.6871	7.6339	4.5311	5.684	4.6826	4.5342	5.0117	4.3255	4.3462	5.8758	3.8186	3.1587	4.7996	4.8344	4.1069	4.3291	5.5555	5.1148	5.7487	4.4673	5.9547	5.5367	5.2828	5.1667	5.6387	5.497	3.856	5.2238	5.4883	4.3827	4.1795	5.694	5.1043	5.3484	5.5738	6.2069	5.3248	5.0909	4.9855	5.4306	4.2296	4.4423	5.6758
PF3D7_1139800.mrna1_1	PF3D7_1139800.mrna1_1;1009	1009	6.6833	6.2445	5.5948	6.0442	3.5135	4.7093	5.4774	5.7287	3.9126	6.1959	5.3995	4.6843	5.0579	2.9928	4.7698	5.2176	4.926	4.5892	5.9091	6.2965	5.5662	6.1008	7.2682	5.0228	5.1918	4.4555	3.9873	4.3406	6.1977	5.4009	6.0712	6.6876	5.9331	5.9234	4.6758	3.4033	4.712	5.6795	5.5662	5.5261	4.5558	4.4899	5.434	3.0514	5.7112	4.5838	5.7509	4.3363	4.4263	4.9635	5.1579	5.0557	4.2832	5.6778	5.2861	5.8507	4.3882	6.1216	5.3813	4.3219	4.7388	5.2728	5.6053	4.735	5.5258	6.1469	5.5113	5.1089	5.5204	5.8174	3.157	5.1946	6.4157	5.5981	5.1305	6.3043	6.6203	5.5333	5.4584	5.0027	4.1803	4.2304	6.2416	5.2277
PF3D7_1139800.mrna1_1	PF3D7_1139800.mrna1_1;1010	1010	5.7336	5.0081	5.1379	4.7677	1.8718	4.1052	5.5948	4.3861	5.3259	5.1755	5.5342	3.844	5.1077	2.3951	4.3341	5.2063	5.1106	4.5874	4.106	6.0193	4.4679	5.1135	5.853	4.1309	4.4568	5.3452	3.854	5.0968	5.2196	5.9016	5.3611	4.0356	4.4841	5.3813	5.0144	3.591	3.9561	4.4195	4.9607	4.6502	4.9704	5.1965	5.8304	4.5795	4.6129	4.2165	3.9136	4.9481	4.4653	5.0241	5.6511	5.1445	4.4989	5.1603	4.7312	4.8763	4.7887	5.7134	6.4497	2.4931	5.2215	5.0548	5.0453	5.193	4.774	5.4735	5.1301	5.8958	6.079	3.9864	4.8176	6.0045	4.6576	5.3957	5.3041	5.3345	6.0175	5.2422	5.07	5.7634	5.2063	5.2044	5.5835	6.264
PF3D7_1139800.mrna1_1	PF3D7_1139800.mrna1_1;1011	1011	5.9768	5.855	4.0188	4.7501	3.4712	4.887	5.4326	5.7082	4.4725	5.9093	5.0644	3.854	5.477	3.366	3.5373	4.8405	5.6047	4.7323	4.6212	7.0178	5.2079	4.3363	4.1707	5.2001	5.2589	4.3611	4.7793	5.6812	5.2957	5.5774	6.4214	2.4699	5.2257	5.1715	4.3909	4.1667	5.0985	4.986	5.8753	4.9141	5.5892	4.9653	5.0807	5.1001	5.1056	5.0802	6.0437	4.9649	4.9612	5.433	4.8787	4.9828	3.5898	5.278	5.4152	4.3262	4.0824	4.5886	5.3455	4.7908	5.2137	4.8817	5.673	4.9453	4.9561	5.3201	5.5638	4.6253	4.7366	5.4016	5.1687	5.0704	5.0909	6.0652	5.7663	5.7167	6.4919	5.6132	5.6551	4.8654	5.254	1.0426	4.6594	6.3478
PF3D7_1139800.mrna1_1	PF3D7_1139800.mrna1_1;1012	1012	5.5862	4.4944	4.5862	3.774	3.4141	4.1835	5.1014	5.1574	4.9713	4.1035	3.669	3.1587	4.26	4.0391	4.4594	5.2307	5.2645	3.7377	4.4039	5.2931	4.842	5.3677	5.8525	3.6496	5.6061	3.7581	4.7474	4.8924	5.7487	4.9805	5.0824	4.3241	6.1607	5.7576	4.0027	4.3413	4.4243	5.7285	5.3158	5.0579	4.8369	3.3001	5.4016	4.6982	4.7918	4.2055	6.3906	5.1148	4.1938	4.4114	4.8495	4.7153	4.0925	5.4683	5.8128	3.9336	4.9184	5.4989	5.3259	5.0815	5.0418	5.1827	4.6554	5.3125	4.347	4.7623	4.9326	5.3491	6.2188	5.1131	2.4931	4.8089	4.6502	5.4486	5.228	6.5986	6.0809	4.295	5.1056	4.3484	5.1465	4.1587	5.7988	5.925
PF3D7_1139800.mrna1_1	PF3D7_1139800.mrna1_1;1013	1013	6.0807	6.2856	5.3868	4.856	4.7197	4.3695	5.5807	4.5583	3.0858	5.5683	5.3273	4.4383	5.5084	3.7495	4.9064	4.9193	5.5954	4.9667	5.1643	6.0529	5.07	5.545	5.6346	5.3978	5.3085	4.8001	3.4828	5.06	4.9561	5.233	5.6005	4.4128	4.7803	4.6398	4.5304	3.9079	4.9322	4.337	5.6067	5.6479	4.4816	3.7897	5.667	4.4249	5.2824	5.3988	5.1615	4.9231	3.6993	6.188	4.7436	5.1751	3.6017	5.5333	5.3323	4.8017	5.2254	6.5641	5.5592	4.2987	5.9953	5.4731	4.4005	5.0369	5.6648	5.5379	5.4074	5.5705	5.7842	3.9098	4.9378	5.3695	6.1018	5.8125	5.8427	5.7973	6.5768	5.5527	5.3248	5.1703	4.852	4.5129	4.5248	6.1717
PF3D7_1139800.mrna1_1	PF3D7_1139800.mrna1_1;1014	1014	6.4843	5.306	4.4692	4.8992000000000004	4.6053	4.8748	5.4306	4.7361	3.4114	5.374	5.4449	3.9709	5.532	4.1235	5.7544	5.2683	5.7631	4.3169	7.4916	5.0609	4.9968	5.1965	4.8699	5.3122	5.9607	4.641	4.8929	4.1235	5.5024	5.7013	6.0809	5.2165	4.7887	4.6826	5.1119	4.5398	5.1898	5.2464	4.6536	5.2036	4.4529	3.4222	5.8019	3.6792	4.5951	4.4202	5.441	5.6112	4.7279	5.3733	5.7325	4.8709	4.5373	5.6753	4.9093	5.5049	5.2048	6.544	5.5975	5.4306	5.4128	6.1264	5.7431	5.6865	5.07	4.7929	4.5759	5.3208	5.8887	5.0409	2.251	4.6605	4.9819	5.235	5.1942	5.5354	6.464	5.8883	5.986	5.9916	5.1301	2.5534	4.7032	5.5364
PF3D7_1139800.mrna1_1	PF3D7_1139800.mrna1_1;1015	1015	6.4581	5.2746	5.1997	4.9946	6.7309	5.8225	4.4155	4.8694	4.4033	6.0181	5.2373	5.9919	4.9317	5.7079	5.7552	5.3611	5.3764	5.4656	4.9579	6.6838	5.4393	5.4561	5.0281	5.7798	5.3345	4.1819	6.8739	4.6118	7.535	6.0468	6.0575	5.2968	5.7068	4.9814	5.5598	6.8133	3.8807	5.4653	5.0067	3.0824	4.6112	4.6363	5.8184	4.9718	5.6011	5.3291	6.9202	5.4363	3.2373	3.7366	4.797	5.4741	5.6091	6.083	6.5534	3.9165	4.225	5.5014	5.8068	5.306	5.7774	5.436	5.8435	5.5907	4.9896	5.8555	4.4236	5.2585	7.5203	5.2795	4.2608	5.5195	5.5996	5.8232	5.9418	5.4393	6.6488	5.0422	6.4363	5.6596	5.6179	4.4712	5.4673	5.8342
PF3D7_1139800.mrna1_1	PF3D7_1139800.mrna1_1;1016	1016	6.5426	5.3809	5.4886	5.3607	4.641	5.7074	5.9303	4.2832	4.0575	6.7765	5.7634	6.5662	5.054	5.005	4.9184	6.0177	4.1882	4.5969	5.7137	6.1012	6.1148	6.1299	5.9528	6.2841	5.3107	5.4012	6.4395	5.23	6.0529	6.1274	6.7057	6.0365	4.7975	5.5068	4.9174	5.6764	4.6542	8.9267	5.5441	4.1595	4.7021	4.2876	4.1835	4.2441	4.8914	6.1649	9.9272	6.1073	4.889	4.9146	5.1256	5.6085	5.1189	5.2891	5.4195	3.8718	4.7887	6.3266	7.2329	5.4957	5.934	5.9107	4.7592	5.7339	5.6482	5.5463	5.057	5.8921	6.0809	6.2854	5.0648	5.6076	6.194	6.4107	5.3255	6.0819	6.3009	5.7214	6.5149	5.7978	6.1389	3.2188	5.8151	6.2244
PF3D7_1139800.mrna1_1	PF3D7_1139800.mrna1_1;1017	1017	6.0603	5.6996	5.3523	4.5429	5.1514	4.5583	5.3273	4.6212	3.1309	6.5328	5.7436	6.9828	5.1922	4.8298	4.8192	5.3349	5.8841	3.9542	3.5656	5.0639	5.4063	4.5898	5.9184	5.3151	5.709	5.2246	6.2161	4.9869	5.0815	5.4199	5.784	5.825	5.7661	5.121	4.0286	5.06	4.1603	4.7153	4.8575	4.6921	4.5729	4.1202	5.5922	4.3723	5.5948	5.6044	6.9706	7.1223	5.1367	5.2288	5.6174	5.1934	2.5185	6.1216	5.5279	3.7876	4.9136	6.6608	5.2909	5.2581	5.9866	5.3516	5.2702	5.5429	5.6599	5.7085	5.4874	4.8258	6.2761	4.8792	5.2876	5.5674	6.8364	4.7887	5.5163	6.3295	6.9028	6.5552	5.7013	5.8048	5.6668	4.935	5.6616	7.0389
PF3D7_1139800.mrna1_1	PF3D7_1139800.mrna1_1;1018	1018	6.3332	5.1169	5.1506	5.3889	4.1691	4.3709	5.1522	4.645	4.1473	5.4043	4.2063	4.9074	5.805	4.7312	5.3041	5.5708	5.0224	4.7015	5.133	6.1906	4.842	5.1566	5.151	5.4446	4.6106	4.811	5.0036	5.7498	5.9894	5.407	5.7684	4.2487	4.6831	5.5438	4.5198	4.5379	4.8227	6.0435	5.3455	4.3241	4.846	10.5455	5.2338	4.3519	4.5674	5.0853	6.2353	5.3103	4.2472	4.9449	5.8535	4.6859	5.5549	5.8657	4.9241	3.4529	5.1465	5.4195	4.8694	5.2422	5.6079	6.4143	5.5376	4.6904	5.017	5.2675	5.8607	5.5056	5.2802	5.9326	4.5892	5.2234	5.6591	5.4022	5.4519	6.0807	6.2578	6.1651	5.4989	5	4.1579	6.2911	5.673	6.2873
PF3D7_1139800.mrna1_1	PF3D7_1139800.mrna1_1;1019	1019	6.1635	5.1064	4.8324	4.8012	5.0798	5.2858	5.7085	4.4919	3.904	6.1043	4.9593	5.6395	5.0605	4.6927	5.1906	5.2954	4.8349	3.7409	4.2095	6.4499	5.9581	5.2192	5.047	4.9373	5.7884	4.5342	4.7824	4.435	5.5919	5.532	5.9298	4.1169	6.1747	5.195	4.5141	4.5564	4.4202	5.675	5.5978	4.6679	4.8171	4.1359	5.8743	5.4386	4.8555	4.0435	5.4851	7.2156	5.157	4.1043	5.6238	4.7618	4.5173	5.7533	5.3628	4.6599	5.1906	5.278	6.0807	5.7819	6.2141	5.3726	5.1408	5.0018	5.3903	5.1264	4.6467	5.6727	6.1918	5.4995	2.9373	5.1252	5.436	4.5662	5.2192	5.8627	6.2411	6.0479	5.5138	4.384	5.218	3.6679	5.4303	6.0279
PF3D7_1139800.mrna1_1	PF3D7_1139800.mrna1_1;1020	1020	5.8953	5.2931	5.2168	4.441	4.6848	5.2946	5.7181	5.8475	4.9644	6.6949	5.2055	5.4479	4.4764	3.1985	5.1371	5.2422	5.1077	3.5298	4.9045	6.1162	5.5907	5.3223	5.3494	5.2664	4.5097	3.9991	4.4588	5.5043	6.2483	5.7806	5.8022	4.2426	5.3071	5.2758	4.8777	4.2118	3.3757	5.6267	5.2502	4.2426	5.3012	4.1977	5.6784	5.2468	3.1489	4.8748	6.3012	6.3851	4.8309	3.61	5.7096	4.6508	3.9345	5.5432	4.5046	5.1574	4.2001	4.4983	4.9146	5.6459	5.8517	6.2063	4.3413	5.6843	4.9463	4.9602	5.121	4	6.3284	5.3778	4.5466	5.477	6.2769	5.4748	5.5835	5.739	6.3553	5.4809	5.84	5.1214	4.9165	4.8709	5.9493	6.6093
PF3D7_1139800.mrna1_1	PF3D7_1139800.mrna1_1;1021	1021	5.905	5.3691	5.2315	3.9345	3.5122	4.8629	5.1289	4.5392	4.1342	5.7674	6.5515	5.3889	5.3049	3.4168	3.2188	4.9565	4.9383	5.3107	5.1173	6.1438	5.0738	5.2772	4.848	6.0503	5.9201	4.4925	5.2968	4.6899	5.7371	6.6106	6.11	5.6197	5.5726	5.5435	4.1359	5.3516	4.7115	5.4679	5.4067	5.2623	4.649	4.6294	5.0112	4.144	4.5886	3.8904	5.3031	5.8432	3.6496	6.7385	5.047	6.1237	3.84	5.4449	4.7527	4.8768	5.1763	5.2192	5.6308	3.7214	5.6381	5.4509	5.1623	4.3681	4.144	5.0237	4.6831	5.3568	7.4289	5.2772	4.5856	5.1318	4.6814	4.669	5.135	5.7695	6.5054	5.6044	5.3132	4.9184	5.1518	5.6668	5.9069	5.31
PF3D7_1139800.mrna1_1	PF3D7_1139800.mrna1_1;1022	1022	6.258	5.4433	4.9676	4.7065	4.0179	5.126	5.2743	4.7882	4.0072	6.4691	5.596	5.1485	4.6899	5.4728	3.991	5.0188	5.0704	4.5595	4.9189	5.8301	5.8572	5.5978	4.9649	5.7949	4.8248	3.5705	4.3916	5.7385	6.3574	5.1787	5.6918	3.1194	5.0444	5.3219	4.6724	3.3799	4.2735	5.565	5.4403	5.116	5.1938	4.6165	5.3944	5.2698	6.5768	3.8817	5.8462	5.9752	4.2653	5.4363	4.7608	5.479	2.8176	6.2075	4.8324	5.0264	5.4938	5.5506	5.8245	5.0237	5.9614	6.2532	5.6264	5.1313	4.9676	5.3653	4.6369	6.0693	6.3036	5.228	4.6758	6.1235	5.8374	5.254	6.1467	5.4783	6.5877	6.0246	6.3196	4.9165	4.813	5.2657	4.7296	6.5043
PF3D7_1139800.mrna1_1	PF3D7_1139800.mrna1_1;1023	1023	7.0016	5.2891	5.6162	5.7764	3.7474	5.2683	4.7004	4.4476	5.1587	6.097	5.4931	5.2828	3.1391	2.0496	4.3903	5.7214	5.5589	2.8738	4.6363	5.8921	5.9975	3.3702	4.0347	6.2508	5.2869	4.7317	4.3639	5.7252	6.2378	6.6135	6.1908	4.9635	5.3806	5.6602	4.5497	3.5546	3.9392	5.5558	4.8309	4.6769	4.4835	4.9345	5.4751	5.4111	5.9962	4.9625	6.2104	5.9885	5.4002	5.347	5.0272	4.4012	2.9126	6.2726	4.144	5.0179	5.2754	6.0206	4.9059	6.4241	6.5677	6.7986	5.8329	5.9814	3.1127	6.1029	4.6047	5.0734	7.2693	5.029	5.3363	6.0745	5.4542	5.511	5.6302	6.1562	6.3544	6.1661	5.5732	5.295	4.7082	4.4316	5.2055	7.0816
PF3D7_1139800.mrna1_1	PF3D7_1139800.mrna1_1;1024	1024	7.0607	5.7962	5.8245	5.4101	4.6753	4.6479	5.627	4.735	4.1119	6.7975	6.1591	4.4854	5.7766	4.8836	5.0144	5.2596	6.0887	5.079	4.3723	5.8314	5.2739	5.0708	3.9212	5.5696	5.1843	4.3957	5.3775	5.2307	6.0266	6.7276	6.1779	3.9193	6.3712	5.4416	5.4928	5.0665	4.4155	4.9336	4.7991	4.5404	4.4796	4.477	5.6764	5.9674	5.6719	5.1791	5.8844	6.8787	3.8207	4.4874	5.2865	5.6924	4.7666	6.3147	5.5469	5.2873	4.6837	6.0518	5.5037	5.5583	5.9669	6.5535	5.3954	5.6188	5.5904	5.1309	4.7393	4.9699	6.9629	5.9174	5.7244	5.8163	6.8402	5.6893	6.7646	6.9036	5.8445	7.4866	6.151	5.0972	5.0501	4.6247	5.9823	7.4784
PF3D7_1139800.mrna1_1	PF3D7_1139800.mrna1_1;1025	1025	5.5823	3.9505	4.6188	6.0065	4.4135	5.4376	5.4016	4.06	4.594	5.0815	6.0963	4.4403	5.4346	3	5.7339	5.6696	5.2544	5.434	5.3896	5.1164	5.6488	5.3291	5.0483	5.7509	6.1451	4.7409	5.9093	5.1387	4.7159	5.1969	5.5616	4.2388	4.9635	6.5668	4.7887	5.4673	5.4087	5.7255	4.9449	4.7645	4.1691	4.4128	5.5481	6.253	4.7719	4.6719	5.7782	5.466	5.44	4.0661	4.4601	4.841	4.6582	6.1081	5.6826	5.1579	4.9369	4.9269	6.2451	7.7496	4.3154	6.3507	8.4464	6.133	3.9588	6.6231	4.9383	4.6053	6.1993	5.246	4.3709	4.7793	5.4741	5.0678	7.7436	5.0527	6.261	7.7464	5.2593	4.7071	6.3554	5.4502	3.857	6.4336
PF3D7_1139800.mrna1_1	PF3D7_1139800.mrna1_1;1026	1026	6.0092	5.2008	7.8124	4.9435	2.266	5.5774	5.3858	4.7944	4.0027	6.742	8.7902	4.9231	4.6977	3.5644	5.3677	5.8689	4.84	5.233	5.7252	5.1346	6.1928	3.8797	3.6531	4.4039	5.5586	2.7866	6.7695	6.2572	5.0963	6.5938	5.9143	3.6276	5.306	5.441	4.7197	5.4012	6.1175	3.4489	5.7942	2.9819	2.7677	8.4293	5.6907	5.7511	4.712	4.554	7.5338	5.2265	7.6372	3.7485	4.7015	4.0259	4.488	5.2388	4.8364	4.86	4.8709	5.9129	5.9174	6.628	7.2932	5.6525	8.095	4.8763	6.5144	5.7501	4.4893	7.1073	5.1289	5.009	5.0747	4.054	5.8128	5.328	6.7203	6.7497	6.8909	7.9202	5.6444	7.236	5.4835	4.4222	7.7912	4.9914
PF3D7_1139800.mrna1_1	PF3D7_1139800.mrna1_1;1027	1027	6.5122	5.7821	7.6655	5.7118	4.9222	4.4744	5.0219	4.9481	2.3868	5.7777	7.8276	4.4686	4.7263	2.9241	4.5129	5.4453	5.9486	7.1638	5.4954	4.9208	5.761	4.4919	5.0268	6.0572	6.5832	4.1643	6.0233	5.3995	5.5692	6.0745	5.5385	4.5898	5.8306	6.6822	4.3639	4.477	5.0879	4.8629	3.6369	4.121	4.9255	5.9267	5.975	4.3016	5.4535	5.1894	6.8142	5.0644	5.1863	5.4114	5.4403	5.9535	5.1667	6.4202	5.91	4.2227	6.7384	5.7856	5.8547	6.5937	5.7002	7.3868	8.8816	3.9514	8.581	6.3395	5.5053	6.0181	6.0009	5.0139	5.4101	5.8679	5.9126	5.632	6.6523	5.769	6.2428	8.1357	5.5777	6.1473	6.4311	3.5656	5.6381	5.218
PF3D7_1139800.mrna1_1	PF3D7_1139800.mrna1_1;1028	1028	6.3978	5.2238	5.9743	6.0292	3.266	4.7798	5.6185	3.4555	1.2928	5.9189	4.0968	3.8063	4.3999	2.6736	4.3604	4.3889	5.005	4.2342	6.6648	4.7682	6.0811	5.1922	4.6135	5.07	5.5889	4.0496	7.9919	4.7708	4.257	6.2396	5.9959	3.0144	5.1322	5.673	4.2188	5.9853	3	5.0695	4.3484	4.2928	5.4893	3.905	6.3747	4.8001	3.6588	3.4944	4.5466	6.318	5.4289	5.2498	5.7393	7.2206	3.6588	5.1882	4.9662	4.7608	5.0648	4.9107	5.4067	7.2947	4.2913	10.5008	9.8075	4.6047	5.2994	5.4036	4.6685	5.5726	5.0522	4.7071	4.7923	5.2122	3.9882	5.4568	6.8326	3.9523	10.0389	7.5871	5.4205	4.7436	4.3951	3.0959	6.202	5.8701
PF3D7_1139800.mrna1_1	PF3D7_1139800.mrna1_1;1029	1029	6.6868	5.7557	4.811	4.4053	3.4751	4.9241	4.8374	3.5705	2.8319	6.097	8.1822	4.3341	4.3234	3.8258	3.7344	5.4097	5.1289	5.3255	3.4673	4.6444	4.9791	2.5059	4.3985	4.5868	4.852	3.3448	5.9715	5.1022	3.8146	5.025	5.5644	2.4673	4.7257	5.732	4.3512	5.0317	4.3334	3.855	4.9736	4.5619	4.2334	5.5844	5.7495	4.1946	5.2141	3.0772	4.3533	5.4899	3.3757	4.6358	4.4175	5.4195	5.025	5.2133	5.1436	4.504	5.0811	5.6865	5.3526	5.7431	5.0259	7.8139	9.9641	4.9672	5.0575	4.9841	4.1243	5.1711	5.441	4.9179	4.9122	5.9062	5.7621	5.1293	6.5606	5.5644	10.4259	7.2615	5.6261	4.9093	4.9964	4.189	5.7879	5.1827
PF3D7_1139800.mrna1_1	PF3D7_1139800.mrna1_1;1030	1030	5.3129	5.26	4.9131	4.9519	2.2928	4.9819	4.4614	3.1763	2.359	5.3861	5.671	4.6616	3.8689	3.0461	5.4598	4.6639	4.6508	3.9298	4.306	5.101	5.8377	3.9505	4.969	3.6893	4.4087	2.1859	2.9486	4.4575	4.8904	5.3743	5.1085	2.8053	3.7192	4.7126	3.0755	3.9973	5.295	5.4565	4.5398	3.8197	3.6588	3.7613	3.8146	4.7666	4.0712	3.5059	4.5033	5.5336	3.8904	3.5021	4.9528	4.6223	4.2578	4.9364	5.0777	4.6264	4.4114	4.9882	5.5283	5.4761	5.5192	5.3452	6.8353	4.859	4.1595	4.9941	4.2063	5.073	3.6713	5.0674	3.0391	4.7415	4.3757	4.5478	5.1514	4.7975	7.5708	4.7991	5.3107	5.1759	4.6826	4.8354	4.853	4.5217
PF3D7_1139800.mrna1_1	PF3D7_1139800.mrna1_1;1031	1031	5.073	4.9814	4.9069	4.1285	2.3161	5.3151	4.4356	3.6276	0.7225	4.9439	4.7442	3.729	3.7549	1.1827	3.6064	4.2645	3.9505	3.9681	4.7913	3.7225	4.9016	3.9561	4.1342	4.7533	1.0772	4.1691	6.1313	4.8787	6.0272	5.2578	5.1675	5.2296	4.8135	5.06	3.9928	3.8943	5.1461	4.6696	5.1231	3.8689	3.7409	3.359	4.5103	3.9364	4.1359	3.5059	5.3359	3.7377	3.8972	4.0815	4.8753	4.4202	3.3306	5.1432	4.1408	3.9326	3.7729	4.6938	5.1542	5.1493	4.546	6.0598	4.0738	3.6288	5.073	3.9467	3.9718	5.0819	4.7634	4.3255	4.1747	3.9523	5.0396	5.6188	4.7257	4.852	7.3102	4.6993	4.6588	5.6264	4.2334	2.8074	5.465	4.5192
PF3D7_1139800.mrna1_1	PF3D7_1139800.mrna1_1;1032	1032	6.4254	5.7178	3.848	4.8679	3.6053	5.7361	5.1469	4.1465	3.3576	5.0045	4.5236	4.4848	4.4653	0.7398	5.8555	4.926	5.0738	3.0409	4.5342	5.1085	4.9741	4.0807	3.8379	4.3903	5.3082	3.0444	5.4607	4.9179	4.9695	5.0626	4.7038	1.9561	5.0665	4.7312	4.4653	4.3045	5.2071	4.3427	4.5898	4.0036	2.5898	4.5398	4.3491	6.0832	4.3391	3.2311	5.2052	5.0587	4.0409	3.4699	5.4617000000000004	4.4692	2.5059	5.116	4.3298	2.0391	5.3878	4.6253	5.3999	5.2472	4.3241	6.3478	4.986	4.9117	4.6427	4.8156	3.8856	4.554	3.969	4.7629	3.5423	4.6456	4.6513	5.0527	5.1659	4.7425	6.4543	4.5892	5.1114	4.6011	3.8699	4.0496	4.9598	3.8629
PF3D7_1139800.mrna1_1	PF3D7_1139800.mrna1_1;1033	1033	5.4757	5.7035	4.5192	3.8053	3.0721	4.995	4.8232	3.373	1.6915	4.9579	3.7719	4.7602	4.332	2.0909	4.3016	4.4067	4.3916	4.3875	3.3533	3.6041	5.2028	4.5229	4.62	4.4128	5.2705	2.7355	9.6664	4.1489	3.3248	5.9973	5.4168	4.852	5.4718	5.6476	4.7268	7.3652	4.8895	5.8545	5.2422	2.157	3.5046	5.3327	5.1902	4.8875	3.7613	3.4316	5.3052	4.3313	3.991	4.0453	4.4796	4.8074	2.2296	4.5441	4.314	4.4087	5.9189	5.4179	5.4373	4.9303	3.2079	6.3343	4.9509	4.4835	4.847	4.1094	4.5601	4.8924	4.8339	3.5361	3.7856	4.6588	5.3241	4.565	5.7334	4.8605	6.79	4.9255	4.9203	4.04	5.0281	1.8953	4.5552	4.4376
PF3D7_1139800.mrna1_1	PF3D7_1139800.mrna1_1;1034	1034	6.1679	5.8868	4.6831	5.3031	3.7939	4.0618	5.3295	3.6724	4.9547	6.2426	4.7934	5.7247	4.3688	2.4087	5.4666	5.3709	3.7782	4.4269	4.9453	3.8268	5.7236	4.7522	4.4867	5.0657	4.5969	4.0117	8.0349	3.8866	4.8032	5.3071	5.0076	2.3533	5.8186	5.04	4.2869	7.4034	3.0268	6.1944	6.2302	5.2145	5.2612	3.5211	5.2924	5.2739	4.5454	3.3604	7.5001	4.4653	3.3951	4.2242	5.4731	4.7939	4.3291	3.6485	5.4673	4.9593	5.3736	4.0985	5.2008	5.5207	5.4453	6.363	5.0819	3.8934	3.9809	5.2994	4.8304	4.3736	7.1076	5.3298	4.5027	4.4343	3.4983	4.4673	5.5586	4.1627	6.263	4.1859	5.0422	4.4588	3.717	3.9864	4.7903	7.5727
PF3D7_1139800.mrna1_1	PF3D7_1139800.mrna1_1;1035	1035	4.6479	6.1713	3.7929	3.8807	6.1258	4.9869	4.5141	2.2987	5.812	5.7434	6.7948	4.0233	4.9026	6.3987	5.3143	5.0108	3.4867	5.5401	3.8001	4.9575	4.862	4.5552	5.0883	4.6536	5.2574	4.5336	3.4854	4.1803	5.1218	5.4722	4.3125	4.7965	5.0224	3.6369	5.0081	4.6837	5.8422	4.9523	5.7511	4.1416	4.9179	4.2994	4.9208	3.2824	5.1098	4.2388	4.3277	4.8207	3.4074	0	4.3632	4.1795	2.943	5.0648	4.9882	3.7257	4.6053	5.2141	5.7608	5.7112	4.9074	5.2638	4.7934	4.2048	2.4594	4.7301	2.5607	4.8753	10.2239	4.7814	1.8679	4.9179	5.4002	4.541	5.9258	3.8084	6.0126	5.2059	5.383	3.9477	4.4705	2.5993	4.2735	10.2533
PF3D7_1139800.mrna1_1	PF3D7_1139800.mrna1_1;1036	1036	5.9333	5.1651	4.4403	4.1043	1.546	4.0081	5.0352	2.8797	1.5753	4.6502	3.9928	3.1699	3.7655	0.4222	3.7225	5.3085	4.6831	2.4436	5.272	4.8094	5.3445	4.1252	3.4893	4.0764	4.2735	2.7655	3.1875	4.641	4.5008	5.1135	5.0704	1.6323	3.7538	5.2005	3.9307	2.5583	3.6369	3.9241	4.8659	3.6017	3.9754	4.0951	4.0985	3.0233	2.8319	2.862	4.9616	5.3323	4.0072	3.342	4.3757	3.7929	3.7929	4.2494	4.4983	4.0738	4.8797	5.3172	4.3234	3.6993	4.218	5.2802	3.9598	3.6668	1.9964	4.2048	4.497	3.6904	4.1391	3.7666	3.6633	5.0045	3.1489	4.5192	5.1522	4.6118	5.111	3.8817	3.943	3.384	3.9059	3.5261	4.4886	3.9231
PF3D7_1139800.mrna1_1	PF3D7_1139800.mrna1_1;1037	1037	6.3087	5.3782	4.1375	3.9355	3.6702	5.671	5.3381	4.3198	0.9336	5.99	4.7745	4.3291	4.2847	3.3248	6.642	4.3653	5.0228	1.4594	4.1667	5.6424	6.5111	4.8664	6.9606	3.0197	5.4135	3.7257	0.2869	4.9122	5.3975	6.4775	5.91	6.6278	4.4141	4.6375	4.3978	4.6088	3.5874	5.3107	5.5157	4.3519	4.3667	3.6542	4.3031	5.0682	5.7522	2.3813	5.2972	5.1089	5.8273	4.3519	4.511	4.7479	0.8875	4.9928	3.862	4.8515	5.3547	5.9416	4.6247	4.0514	3.4476	4.7153	4.0224	4.6088	4.2188	4.9369	3.9495	4.8953	4.4094	3.7366	2.9598	5.0561	6.077	4.641	3.8718	5.1687	5.8844	4.8807	5.6605	5.025	4.3262	4.0215	3.6588	4.7038
PF3D7_1139800.mrna1_1	PF3D7_1139800.mrna1_1;1038	1038	5.9126	5.575	4.1119	3.6747	3.7214	6.4441	3.3992	2.26	1.0976	3.3978	4.712	2.3868	4.3576	2.4436	4.8768	4.9208	4.2795	1.7485	3.3462	4.7756	5.8032	4.2118	5.3944	4.1252	4.4476	3.4195	4.2705	4.541	4.8605	5.0596	6.3904	1.6645	5.0009	4.4469	4.254	3.5993	4.3743	4.3125	5.342	3.5934	3.7793	2.9336	3.6053	2.774	1.3277	3.2869	4.3526	4.4634	3.8176	3.4005	4.8836	5.0426	2.9392	4.6639	4.9658	3.8248	2.5945	3.5546	4.9369	3.025	4.4828	4.7371	4.6702	4.7544	2.6668	5.2095	4.8485	4.4718	4.8379	3.0461	2.9392	5.1558	3.6993	4.9773	4.2048	5.0879	3.5021	3.8982	4.6088	2.7485	4.9759	4.3498	4.0849	3.516
PF3D7_1139800.mrna1_1	PF3D7_1139800.mrna1_1;1039	1039	5.153	5.6427	4.4944	4.6135	3.7225	5.0343	4.8963	3.384	4.3052	4.5091	5.111	3.7004	4.6904	1.5945	4.9477	4.7581	4.6999	1.8679	3.1506	4.6988	5.8535	2.844	4.275	3.1554	4.1835	3.6803	3.7323	4.6241	3.742	5.5416	4.3023	3.0531	4.8349	5.5711	3.7192	3.4155	5.2494	4.4114	5.1404	3.7366	2.3334	4.3674	4.5478	3.5311	3.266	2.7908	4.3462	4.0976	4.1522	3.7929	4.1457	3.4816	2.278	5.1481	4.4256	3.3519	4.9026	5.4209	5.0674	5.4902	5.1379	4.2219	4.7939	5.0704	3.1506	4.7735	4.1424	4.0883	3.774	3.306	4.5447	4.9112	3.6565	4.682	5.2071	4.9891	5.3388	4.0678	4.1747	4.7452	4.2735	3.4995	5.1445	3.585
PF3D7_1139800.mrna1_1	PF3D7_1139800.mrna1_1;1040	1040	5.2342	6.1697	4.5607	4.3937	1.5059	5.1318	4.8349	3.1715	1.3448	6.3181	4.7415	4.9425	3.121	2.359	3.9533	5.155	4.7608	3.8063	5.1922	3.6679	5.1391	3.3219	4	3.1811	3.8992	2.7115	3.1375	4.4581	4.4019	5.4819	5.0557	3.1077	3.4983	4.4861	4.7511	3.7366	4.8253	3.5084	5.353	4.4469	4.7054	3.9231	4.4686	4.8043	4.1851	3.6334	4.5336	4.9505	3.4343	2.3702	4.7687	4.4046	3.4155	4.4135	5.2544	5.3961	3.5898	3.6668	5.2392	5.2634	4.4621	4.8659	3.8934	5.2172	2.9467	4.189	4.366	4.0081	3.4155	5.0405	4.9547	4.4919	5.0738	4.1094	5.2506	4.3576	4.7871	4.2118	5.5258	3.6554	4.3723	2.2898	1.406	4.8639
PF3D7_1139800.mrna1_1	PF3D7_1139800.mrna1_1;1041	1041	5.5059	4.8369	3.8787	4.2334	1.8319	3.3306	5.2615	2.6323	0	5.3096	5.7216	6.4396	4.8919	1.3448	4.0374	4.4594	3.8728	2.848	5.2475	4.7334	4.479	4.1811	4.9625	1.5261	4.785	3.3743	3.3219	4.2102	5.0566	5.3402	4.9203	2.2928	4.5466	4.9878	4.406	3.3262	4.9612	4.4861	4.5862	2.1635	3.9754	3.0197	3.6736	4.3944	3.847	3.2172	3.7772	4.2913	4.7203	6.3032	3.8649	3.4893	3.1127	4.1827	4.2288	3.6462	3.585	4.3169	6.4408	4.5963	4.7225	5.5521	3.6218	4.6444	4.2102	5.0157	3.9001	5.2296	4.441	4.2578	3.3334	4.1882	3.9846	6.2441	4.5527	4.5951	5.7608	4.0531	5.934	5.2044	4.7479	4.1651	4.8415	3.8379
PF3D7_1139800.mrna1_1	PF3D7_1139800.mrna1_1;1042	1042	5.9514	5.9679	4.4316	5.8958	3.5993	5.0712	4.7913	4.2434	4.5969	6.4438	3.4893	8.4684	4.9054	3.6005	3.3923	5.8202	4.2795	5.3331	4.3597	4.6165	5.0626	4.757	5.6851	3.2943	5.4722	3.4867	6.7945	4.6188	5.5432	6.9212	5.1886	3.6814	4.645	5.0488	4.8748	4.6904	5.6323	3.3576	5.243	3.846	4.251	3.8319	5.359	4.4209	5.0993	4.281	5.1719	5.2917	3.844	8.1661	5.9246	4.7361	4.9222	5.153	5.4433	4.8094	3.6576	5.1367	7.0517	5.8248	5.3452	6.4024	5.7653	5.3434	5.2716	6.4434	5.2739	5.6467	5.572	5.4954	4.691	4.6702	4.2847	7.5172	5.7101	5.689	8.0736	5.2529	5.8189	6.394	6.4866	5.7821	5.5084	6.0146
PF3D7_1139800.mrna1_1	PF3D7_1139800.mrna1_1;1043	1043	6.0712	5.142	5.3875	4.4449	2.4114	4.0461	4.3576	4.1169	3.9864	5.0009	4.8304	6.7704	5.8587	3.8895	5.3187	5.3001	5.7647	4.2965	4.4216	4.6736	5.7151	4.5429	4.8782	4.9607	4.9336	3.4816	5.3252	4.8846	4.3639	6.4714	5.5668	5.0063	5.2731	4.7576	5.2581	5.0904	4.7949	4.1408	5.054	4.4718	5.6079	4.3554	5.6493	4.2585	3.479	5.327	4.9035	4.09	4.3074	7.0343	5.4806	4.7618	5.643	5.6699	4.4738	5.1043	3.9681	4.9754	6.8129	4.7164	2.7698	6.3945	6.8135	6.1918	4.5771	6.1137	5.2954	5.2555	4.8104	5.4074	5.4738	5.4039	5.1942	7.2357	5.2269	5.1338	7.2844	4.8324	6.905	5.6094	5.3212	4.4893	4.9878	5.269
PF3D7_1139800.mrna1_1	PF3D7_1139800.mrna1_1;1044	1044	5.3519	4.8664	4.8704	5.7074	3.275	4.1659	4.669	1.3561	2.5435	5.3778	5.5901	7.331	5.2506	3.0976	2.4303	5.9272	5.1052	4.2055	4.2196	3.6531	5.2976	3.9533	4.7043	3.3363	4.3978	3.2234	3.6076	4.7677	5.3537	6.7002	5.4637	3.106	3.4594	5.4598	4.4107	4.6358	2.1342	3.4983	5.0117	4.6017	2.3219	4.5336	1.2928	4.0179	3.3001	3.6724	2.9373	5.3374	3.6323	5.9889	4.5373	5.1301	3.3688	4.6439	4.6206	4.4796	3.6147	5.8775	6.9353	4.0018	5.4145	5.3377	4.6311	4.5993	5.193	4.4101	4.8415	4.2653	4.5454	3.8846	2.0356	5.4611	4.6112	7.8538	5.3391	4.4209	6.1995	4.6182	5.7214	4.7845	4.8525	4.6781	5.3688	5.9215
PF3D7_1139800.mrna1_1	PF3D7_1139800.mrna1_1;1045	1045	6.2048	4.6485	5.0609	3.85	3.0892	4.9212	4.8104	3.2016	3.5632	5	5.4538	7.1907	4.9964	1.2327	5.5558	4.7949	4.1627	3.861	4.5975	5.151	6.1418	4.0738	5.6488	4.5273	5.3338	2.1795	4.327	4.4202	3.8718	6.0483	5.2898	2.5777	4.1094	5.0009	2.9146	3.5838	3.5336	4.0566	4.8074	3.5753	3.7203	4.2102	3.251	3.067	3.4209	4.4601	5.218	5.5832	3.1326	6.4532	5.4584	5.0665	3.957	5.5304	5.6599	4.2396	4.6871	5.8807	6.6498	4.3896	5.0352	5.128	4.8084	5.6949	4.0781	6.0007	4.0126	4.4989	4.354	4.6404	4.6599	4.4155	5.257	8.147	5.5116	5.2392	6.0881	4.8644	5.732	5.0413	6.212	4.5236	5.5527	5.896
PF3D7_1139800.mrna1_1	PF3D7_1139800.mrna1_1;1046	1046	5.1627	5.0374	4.812	4.9336	2.84	4.5625	5.1123	3.1194	2.6826	5.4594	4.1922	5.8462	5.6859	3.1375	5.5113	5.4162	5.4158	3.9288	5.0657	5.9516	5.9322	4.295	4.8738	3.4343	4.814	4.04	2.6485	4.6837	5.3295	5.5928	4.7918	2.9069	4.89	5.0652	4.8053	1.3045	4.8565	5.3466	5.2304	3.846	4.4216	3.9449	3.5546	3.8309	4.843	2.9982	5.5686	5.585	3.373	5.2102	5.392	5.0798	3.3716	5.5792	4.861	2.6781	4.2928	4.8659	5.9581	4.0435	5.0312	5.904	4.2441	4.3785	3.841	5.0832	3.0036	4.627	4.1514	4.645	4.0409	5.3561	4.4449	6.6615	3.488	5.2052	5.7519	5.7339	5.5148	4.3111	5.1699	1.6554	4.6363	4.3391
PF3D7_1139800.mrna1_1	PF3D7_1139800.mrna1_1;1047	1047	5.9196	5.1538	4.1993	4.6502	3.9212	5.4568	4.9764	2.9449	2.1408	4.375	4.433	5.1367	4.5945	4.8222	4.3519	4.9236	4.7661	2.0496	3.9449	4.1755	5.8555	4.0985	3.6656	2.3016	4.2032	2.0144	4.9579	4.1416	5.7732	4.7181	5.7753	2.7377	4.7479	5.4202	4.729	3.5097	3.6622	4.61	4.9274	5.3423	3.847	4.6456	6.0856	3.7214	4.9932	4.5065	4.1953	4.2327	4.0626	5.4383	4.3951	3.306	3.4074	5.8437	4.314	2.9449	4.5211	5.841	6.2132	5.4019	4.6479	4.7098	3.7485	5.0448	5.1018	4.7159	3.4568	5.2612	4.2242	3.1619	4.7655	4.2705	5.8797	6.1623	4.3868	4.0815	6.4911	4.0054	4.7581	4.757	4.9542	3.278	4.6041	4.6685
PF3D7_1139800.mrna1_1	PF3D7_1139800.mrna1_1;1048	1048	4.382	4.8709	4.5254	4.8689	4.3526	3.756	4.7671	4.4026	2.4087	4.7164	4.4886	6.1867	4.7004	3.9882	3.3448	4.7339	4.0661	4.6999	4.7882	3.2001	5.1069	4.2532	4.211	3.3547	4.8125	3.06	4.1227	3.7623	5.0917	5.1807	5.2357	1.7225	5.1276	4.5534	3.9146	4.7845	4.5304	4.6053	5.2176	4.0179	4.8181	5.1001	3.8669	4.5735	5.0215	4.4893	4.5033	5.3262	4.0321	4.8753	4.985	5.323	2.8298	4.1675	3.7845	4.1473	4.0798	5.2277	6.9417	3.8248	5.213	5.057	4.3882	4.4989	4.5963	5.3789	3.904	4.3169	3.9937	4.1969	3.3604	4.7629	5.0626	6.6193	3.6404	4.6662	5.7173	5.1711	5.2441	4.6531	3.0179	5.4851	2.4436	3.9782
PF3D7_1139800.mrna1_1	PF3D7_1139800.mrna1_1;1049	1049	4.5491	4.4094	5.2307	5.4439	0.189	4.0557	5.319	3.3632	3.862	4.8012	2.6276	8.3522	5.1723	0	4.6206	4.8885	4.7247	3.6713	4.6094	4.4867	5.0321	4.975	4.144	4.6764	3.2234	3.275	3.1922	3.8904	4.1755	5.0695	5.4266	2.4828	4.0268	3.6218	3.5236	4.6576	3.7115	4.439	4.6317	3.706	3.4182	4.2943	6.0177	3.1276	4.1342	3.0566	3.5826	4.0488	4.2935	5.2968	5.8268	4.269	3.9184	4.7808	4.797	4.594	4.4403	5.0241	7.6625	4.853	4.5122	5.6505	4.6017	3.9317	5.1428	5.842	4.8807	3.5777	3.839	3.2172	4.5179	5.4249	5.1965	8.192	4.0781	3.6135	6.0868	3.7645	4.7334	4.1723	5.7876	4.3082	3.2265	3.2388
PF3D7_1139800.mrna1_1	PF3D7_1139800.mrna1_1;1050	1050	5.5916	5.5844	4.3785	5.1035	4.1069	4.314	4.7829	4.4436	2.5236	5.6129	4.1538	8.609	4.3792	2.7398	4.406	4.5807	4.7986	2.2928	5.0166	4.7371	5.4954	4.6803	5.4067	2.5286	4.3462	4.1135	3.9809	3.6837	4.0942	6.2806	5.2016	4.3854	4.6702	5.4289	4.5002	3.5934	5.0356	4.8659	4.1993	1.8679	4.8125	3.3462	3.0072	3.862	4.2304	4.6053	4.9882	5.3604	3.6814	6.1355	5.04	4.4751	4.5129	4.4725	4.1771	4.1819	4.3291	4.6605	7.472	5.2574	4.1993	4.4101	6.1264	3.98	5.511	5.6124	4.9054	5.218	4.6159	4.8792	3.8885	4.1611	6.6298	8.138	5.3234	4.4229	6.7974	4.2334	5.7436	5.26	5.6056	3.706	5.4689	4.3009
PF3D7_1139800.mrna1_1	PF3D7_1139800.mrna1_1;1051	1051	5.4148	4.3909	4.8545	4.4951	2.1077	4.0479	5.1449	3.3205	3.0841	4.0215	2.2265	9.229	3.9681	2.9819	3.6206	4.4216	3.9625	5.1791	6.0056	3.1953	4.5059	4.09	4.2396	4.6352	4.6571	3.4141	4.4835	6.6518	4.1922	4.2563	4.3792	2.1763	3.9625	4.4751	3.8012	1.3561	1.4114	4.765	4.7192	2.4141	2.7027	3.3964	4.7724	4.3646	4.1938	3.3147	2.6982	5.1469	2.5336	5.6954	5.0883	4.347	2.6439	4.2972	4.935	2.3045	4.5916	3.3937	6.8003	3.7027	4.8304	5.8617	5.0618	4.9964	4.7339	5.7975	4.7425	4.4925	4.2102	4.7661	4.3653	4.0661	5.5438	7.413	4.8079	4.4627	6.3882	5.0444	4.853	3.3519	6.0993	3.6576	4.8777	4.6651
PF3D7_1139800.mrna1_1	PF3D7_1139800.mrna1_1;1052	1052	4.607	4.7856	4.6685	2.0738	2.1144	4.1562	4.4944	3.855	0.7225	4.9616	3.8227	2.9011	4.814	1.8992	3.5583	4.5423	3.0496	2.1795	3.3491	3.6826	5.1542	2.8339	5.3331	3.2839	5.1218	3.1243	3.4983	4.8948	5.0993	5.0717	4.7586	2.4356	4.1946	4.5898	3.9973	2.6135	4.89	4.4356	5.3323	4.4046	2.7719	3.6112	4.7425	2.6415	3.6622	4.6288	4.497	5.2498	3.3074	4.0081	4.9593	4.406	4.3868	4.314	3.5777	3.9882	3.8217	4.1554	5.2544	4.1367	4.5141	4.6843	4.4121	7.1329	3.9146	4.6194	3.7835	4.5398	4.7252	4.2972	5.3027	4.4906	4.5354	4.6531	4.2994	4.2242	5.605	4.4067	7.47	4.6707	4.025	4.1252	5.3865	4.5261
PF3D7_1139800.mrna1_1	PF3D7_1139800.mrna1_1;1053	1053	5.6724	4.2365	4.729	5.057	4.2227	4.9241	5.441	4.4692	4.9598	6.9456	4.1119	3.3147	5.0152	1.4542	3.854	5.1094	5.6614	2.85	4.8283	6.6633	5.2036	4.4983	5.3909	3.5248	5.4806	3.189	3.2327	3.8043	5.2091	5.1695	6.0963	4.7576	5.0934	5.1591	4.7153	3.9982	4.4568	4.8914	5.0036	3.1424	4.8738	4.8445	5.3885	3.4195	4.4456	3.6311	4.9598	5.7233	4.9093	3.3547	3.8288	4.6719	3.0054	5.189	4.4033	4.5354	4.6831	5.6421	5.5264	5.1289	4.9777	4.5619	5.8676	4.5741	4.7787	4.4243	4.5154	5.3402	4.1094	4.1018	4.2265	5.726	5.4259	5.6267	4.4502	4.9402	5.9697	5.254	4.4841	3.4155	3.6346	4.813	3.2765	5.8357
PF3D7_1139800.mrna1_1	PF3D7_1139800.mrna1_1;1054	1054	5.3462	5.4902	4.0435	4.7164	3.8669	4.0418	5.2498	3.9088	3.4581	5.1655	4.5379	3.9653	4.5223	5.9296	4.557	4.9805	5.1048	3.3951	3.3533	3.5323	3.1424	3.585	4.8048	4.6159	4.2403	4.5211	4.5103	3.8022	3.9973	6.1412	5.8856	5.3487	5.1114	4.8929	5.3586	3.5248	3.1667	4.5435	5.3071	5.3111	5.8706	3.342	3.905	3.9946	4.2758	4.3132	4.0188	5.504	5.4202	3.7323	5.1579	5.5267	3.3909	4.9274	4.8384	4.3834	4.7829	5.2338	5.285	4.7236	5.4172	4.6775	5.3205	4.6194	4.1077	4.4356	3.8768	4.4995	4.2063	4.0592	4.4107	5.0509	6.3397	5.2728	5.8245	4.7219	5.4806	4.4601	4.9378	4.2373	3.7301	2.2296	4.8232	5.2683
PF3D7_1139800.mrna1_1	PF3D7_1139800.mrna1_1;1055	1055	5.436	5.0934	4.9397	5.2517	2.6064	4.8738	5.5404	3.0161	4.5286	4.5267	5.2055	4.3406	5.1691	2.8797	3.8146	5.4416	5.342	4.1169	4.7824	3.7485	3.8982	4.8841	4.8485	4.2055	5.0938	4.4476	4.6129	4.8263	4.6282	5.0246	5.4273	4.557	5.5011	5.228	5.9069	3.99	3.5298	4.9878	5.7148	5.4941	4.266	3.9864	4.8314	3.3334	3.9588	2.3646	4.5204	5.8192	5.5273	4.8515	5.2415	4.7071	4.2079	5.0426	4.7474	4.2608	4.2957	5.7871	6.1357	5.3561	4.5129	4.7819	4.6294	4.8997	4.1771	4.1691	5.4084	5.1363	4.5957	5.1506	4.4463	3.5398	5.2106	5.8542	5.3778	4.8298	4.7602	5.3896	5.6311	4.0479	4.8232	4.9112	5.0387	4.4854
PF3D7_1139800.mrna1_1	PF3D7_1139800.mrna1_1;1056	1056	5.7835	5.1189	5.2873	4.6235	2.5509	4.1843	5.0259	4.8634	4.9331	5.7211	3.2048	4.61	5.4459	3.7729	4.4436	5.5027	5.3338	4.3964	4.7306	5.128	5.3719	5.067	5.8384	4.7602	5.435	3.2373	4.7159	4.6392	5.596	5.5521	5.857	5.5777	5.7905	4.8861	5.2555	4.6977	4.435	3.8669	6.1837	5.5546	6.1123	4.5008	5.0479	4.3957	4.3554	4.3226	3.7334	5.0426	6.4599	5.4124	4.8258	4.7714	4.2234	4.9565	3.6229	4.4581	4.9787	5.0635	4.859	5.5002	4.8125	5.1453	3.8237	5.0215	5.2273	5.3854	4.905	4.6479	3.4686	5.6427	4.7939	4.7671	6.228	5.8644	5.8824	5.9718	6.6996	5.5129	5.6738	4.4705	4.497	3.5447	4.9212	5.144
PF3D7_1139800.mrna1_1	PF3D7_1139800.mrna1_1;1057	1057	6.4229	4.3561	4.5021	3.9782	4.8037	4.3082	5.6896	4.251	2.5261	5.6407	5.1863	4.8027	5.5987	2.1077	4.4614	5.0448	5.4172	3.511	4.1587	3.0233	5.0544	5.2675	6.1809	4.3813	5.4376	2.6736	4.2319	4.2957	4.6531	5.1942	5.72	4.3341	4.844	5.3954	5.2288	4.5254	5.133	4.8704	5.9098	4.5638	5.9989	4.6182	5.9493	4.4627	5.1396	4.0036	5.3583	6.0881	5.6118	5.1882	4.4575	4.9533	1.6871	5.151	4.9658	2.5336	4.0592	6.0887	6.1473	5.2098	6.0283	4.6229	4.5625	4.9439	4.6882	5.0751	4.6235	5.1218	5.0613	3.2943	2.844	3.7355	5.2683	5.5589	5.2304	5.5144	5.7233	4.4634	5.6401	5.3768	4.62	5.3052	4.6381	4.4121
PF3D7_1139800.mrna1_1	PF3D7_1139800.mrna1_1;1058	1058	6.2317	5.3882	5.5847	4.1898	2.8659	3.8718	6.0112	5.8349	4.3198	3.7824	3.5072	5.5081	4.3778	4.6241	4.144	5.5534	5.479	5.2854	0.433	4.479	4.8293	5.0596	5.8738	5.6035	5.4643	3.6485	6.128	4.4162	5.0032	4.9736	5.7879	5.406	4.9584	5.5024	5.0325	2.9107	4.3937	5	5.4525	5.7716	4.8758	5.5046	5.6194	4.431	4.9093	4.3176	4.8938	5.2832	5.3352	3.5435	5.2024	5.1318	2.9392	5.5689	4.7501	4.5583	4.3576	6.0352	5.9805	4.2273	4.5838	5.858	4.6565	4.5753	4.5668	4.6571	3.8836	5.6727	4.5868	3.1554	3.8777	5.5435	5.2939	5.4492	5.9343	5.0135	6.2135	5.8817	5.3933	4.9491	4.5441	4.433	4.2979	5.1803
PF3D7_1139800.mrna1_1	PF3D7_1139800.mrna1_1;1059	1059	6.1665	5.2824	5.1851	4.7703	1.8319	4.0391	4.8253	3.8125	2.4303	4.8465	4.4548	4.4627	4.4087	2.8115	2.7887	5.0224	5.5336	4.4575	4.1977	3.926	4.969	4.2735	5.0755	4.8733	4.89	4.218	4.8115	4.0045	4.6599	4.6206	5.6516	3.8943	5.354	4.8595	5.375	4.5898	4.0197	4.238	5.4131	4.4449	4.8841	4.5951	5.116	3.969	3.6346	4.8012	5.1035	5.6938	4.9662	4.6082	5.1424	4.5832	2.6645	5.9676	4.4383	4.0976	5.1022	5.7466	5.0009	4.925	5.7936	4.7955	5.017	4.9174	5.4973	4.634	4.852	4.712	5.3169	4.862	4.4256	4.3834	5.4751	4.6124	5.1795	4.6633	6.0687	5.4922	5.6171	5.4343	4.5662	4.6775	5.5298	5.4158
PF3D7_1139800.mrna1_1	PF3D7_1139800.mrna1_1;1060	1060	5.9766	5.3172	4.5747	5.1554	3.0479	5.1695	4.813	4.2024	2.8777	5.7159	4.4121	3.7355	4.3827	3.9551	2.8758	5.6525	4.9088	5.4777	4.4323	4.6011	5.769	4.6247	5.522	4.9236	4.7479	5.2898	4.6229	5.1993	4.8181	4.8329	5.9607	4.0721	6.6489	5.5021	4.5759	5.7968	5.1432	5.4492	4.7618	4.3916	4.2615	6.189	3.9298	3.8278	4.6398	4.2133	3.319	5.1651	4.5435	4.8243	5.1739	5.2426	4.0548	5.709	5.1481	4.504	4.0583	5.5829	5.3858	4.9695	5.3198	5.5021	4.7856	5.0596	5.7905	5.5014	3.903	6.4689	4.7263	4.6599	5.4286	4.3568	6.5228	5.9392	5.8204	4.5503	6.11	5.0832	5.7735	4.701	4.852	2.7677	5.8143	4.2418
PF3D7_1139800.mrna1_1	PF3D7_1139800.mrna1_1;1061	1061	6.3802	4.4919	5.6738	4.0374	4.4383	5.2494	5.1289	4.4114	4.1691	6.2559	5.2491	2.7247	4.4783	2.7398	4.3743	4.7581	5.7576	4.9533	4.6843	2.0566	4.6392	5.2153	5.7439	5.013	5.0725	4.887	4.9727	4.6826	5.3705	6.1765	6.0639	4.845	5.3302	5.076	4.888	4.025	5.4131	4.7485	5.3576	4.8445	3.9505	4.8058	5.1882	4.925	4.9045	3.6531	3.6276	5.6453	4.7296	5.0605	5.9789	4.9977	3.4155	5.6792	4.5466	4.0027	4.8435	5.4702	6.0193	5.9138	4.7687	5.6485	5.438	4.8826	3.6508	5.2472	4.9593	5.7203	4.4168	3.0215	2.9011	4.1707	6.065	5.6727	6.6668	4.7581	6.1485	3.4712	5.8199	3.1938	3.8258	2.7247	5.0496	5.0913
PF3D7_1139800.mrna1_1	PF3D7_1139800.mrna1_1;1062	1062	6.1884	5.319	4.8222	2.9946	3.9745	3.8319	5.2615	3.7814	4.9184	5.704	5.0751	4.7463	5.0201	2.3923	3.7761	5.1256	4.5053	2.3618	5.1371	4.8748	5.7268	4.6786	5.7708	3.9946	5.5771	4.5993	3.6859	4.4614	6.0749	5.6493	5.487	2.7181	4.86	5.6639	5.5084	3.846	4.2832	5.2813	5.3964	5.153	3.841	5.1583	5.2672	5.0644	4.8654	2.266	4.6188	5.7195	4.3103	3.585	4.756	5.5217	4.3957	6.4912	5.5423	4.1481	5.2008	5.4138	5.3341	5.5113	4.0566	5.857	5.5765	4.8232	5.7748	4.9533	5.4459	5.9054	5.2353	4.2563	4.1177	4.2972	5.3096	5.8577	5.1489	5.6826	5.6781	5.0308	8.9166	4.373	5.8146	4.5969	5.3273	3.4983
PF3D7_1139800.mrna1_1	PF3D7_1139800.mrna1_1;1063	1063	5.5188	5.6358	5.7162	4.9565	4.2172	4.669	6.1518	3.8237	4.5771	6.0934	4.904	4.0461	3.9336	0.6415	2.5993	5.5567	5.6873	5.1497	4.7527	7.1169	4.7661	4.7602	4.375	5.522	5.2219	4.5103	5.5379	5.7266	4.7986	6.278	5.8617	4.4919	5.5521	5.8507	5.3462	4.375	4.2876	5.0308	5.99	5.5195	5.3878	4.6165	6.3201	5.9537	5.1914	4.1619	4.6294	5.6109	5.6985	5.4033	5.6182	5.1391	3.225	4.7845	5.0605	4.9491	5.2044	5.6232	5.0139	5.4548	5.6285	5.2334	4.431	5.6693	5.3041	5.4854	3.9919	5.6687	5.5644	5.5014	4.2327	5.6528	5.4276	5.3558	6.5872	5.354	6.3236	5.497	5.7903	5.0725	5.23	4.2869	5.645	6.0398
PF3D7_1139800.mrna1_1	PF3D7_1139800.mrna1_1;1064	1064	5.998	5.588	4.8058	4.7382	5.1989	4.2024	5.7007	4.2357	4.4303	4.4175	4.0135	1.2869	5.5829	2.8176	3.9579	5.3198	5.4954	5.6363	4.9686	5.7724	4.5097	5.6554	5.6073	5.0866	5.6985	3.7344	5.1428	4.8535	5.5963	5.477	5.887	5.3851	5.302	6.1443	5.1489	3.4647	4.0241	4.2713	5.4286	4.8207	5.5091	4.8718	5.7578	4.6713	4.8992000000000004	5.1731	4.8374	6.6318	4.9832	4.8953	5.9688	4.9509	4.4087	5.2149	5.2032	4.0755	5.8017	4.8992000000000004	6.438	3.1985	5.1449	5.3579	4.9279	5.3806	4.9616	5.3837	6.2384	4.7115	5.2265	5.285	2.269	5.1135	6.1077	5.8412	6.0374	6.0431	5.6862	6.3775	4.4738	5.114	5.4571	4.0009	5.0811	5.649
PF3D7_1139800.mrna1_1	PF3D7_1139800.mrna1_1;1065	1065	5.6591	5.0365	4.3547	4.2532	2.189	3.5777	5.3074	4.101	2.7355	5.263	4.8053	3.3992	5.1098	0	5.1089	5.3074	5.5877	5.0913	3.8074	3.842	4.1276	4.9069	6.1227	3.5753	4.2668	4.4509	2.9355	4.4653	4.565	5.9846	5.5714	4.6673	4.8339	4.1882	5.3452	2.8718	5.1342	5.295	5.517	4.1268	5.2028	3.5398	5.1735	4.6837	5.225	4.2758	4.0108	5.1715	4.7093	4.6713	5.4148	5.1089	3.5753	5.5844	4.2979	4.2987	4.6736	5.5934	5.2453	4.7655	5.6511	5.4172	5.0853	4.9805	3.942	5.0246	5.2415	5.774	5.0492	5.128	1.669	5.2623	4.957	5.7393	5.3045	5.2453	5.4545	5.5647	5.8582	4.7856	3.8125	3.6415	4.6177	4.9467
PF3D7_1139800.mrna1_1	PF3D7_1139800.mrna1_1;1066	1066	5.6823	5.195	5.2731	4.251	3.6588	3.4854	4.435	4.6404	4.4548	5.1851	3.306	4.2426	4.8714	1.2079	3.6915	5.1223	5.243	4.8718	5.0687	3.7355	5.2559	3.9241	5.5589	5.0356	5.1546	4.735	4.8861	5.0228	5.2776	5.7404	5.5515	2.7991	4.8968	5.7897	4.7929	4.594	5.6226	4.0161	5.0241	4.4128	5.2924	4.8384	5.2672	3.6171	5.3406	4.5008	5.0045	6.0126	3.6803	3.9828	5.5622	4.3226	4.1085	5.3802	4.5342	4.7485	3.9495	5.2832	5.4757	5.1989	5.1878	5.6605	3.7782	4.4026	5.1177	5.2434	4.9298	6.9168	4.3455	4.7485	5.4666	4.6415	4.3219	4.7241	5.2884	3.9607	5.8112	5.155	5.8965	5.5561	5.2525	4.5367	5.7186	5.4492
PF3D7_1139800.mrna1_1	PF3D7_1139800.mrna1_1;1067	1067	5.6991	5.4915	4.4249	5.4588	4.2434	4.8089	5.1039	4.1882	3.0268	5.7671	5.5696	2.9672	4.5398	4.054	5.2223	5.7981	5.2972	4.4053	9.8006	3.4489	5.3012	4.5192	5.2141	4.6392	5.4857	1.384	4.6741	9.7591	4.6899	5.9823	5.8679	4.1843	5.6097	4.3038	4.1795	3.2464	6.537	3.6542	5.7929	2.9579	4.3547	4.6893	5.4692	3.5993	3.7918	4.9777	5.0938	8.0617	3.5185	4.841	5.2513	5.8782	3.4828	5.1231	4.4634	4.2758	4.6229	5.6147	6.1064	4.1465	6.08	5.8472	4.1787	5.7735	4.9928	4.7021	5.8873	3.6194	5.1383	5.151	3.844	5.5151	4.7856	5.5466	5.2028	5.7355	6.2546	4.7098	6.1485	6.2475	4.9383	4.0661	6.0697	4.3743
PF3D7_1139800.mrna1_1	PF3D7_1139800.mrna1_1;1068	1068	5.2122	5.288	5.0802	4.814	3.5361	3.6982	4.7366	4.1268	4.0875	5.0674	6.1414	6.4614	5.7434	3.9069	4.5632	5.3259	5.2346	6.1262	7.9895	6.2767	4.2456	4.5993	4.292	5.6479	4.3016	4.4627	4.3583	8.6628	6.1926	5.1102	5.1367	3.9928	5.7186	5.8037	4.4686	4.6076	7.5821	7.7357	5.2304	5.9846	5.4286	4.888	5.1375	5.3889	5.1301	4.3778	5.2702	5.1412	4.2242	4.2494	5.4558	5.3896	4.1424	5.8009	4.6317	4.9364	4.3434	5.3698	5.437	3.9439	5.3813	5.7087	4.9709	4.9054	4.5625	5.3114	4.306	4.6982	5.435	5.7968	3.9345	4.3298	5.3981	4.497	5.3909	5.6079	6.1018	5.3356	5.9588	5.4614	5.6719	4.3154	4.89	6.5043
PF3D7_1139800.mrna1_1	PF3D7_1139800.mrna1_1;1069	1069	5.4128	4.4627	4.5398	5.1198	3.2705	4.99	5.5053	4.2861	3.9126	4.6317	2.4751	2.6599	4.797	3.5398	1.774	4.5242000000000004	5.2957	2.6848	4.8202	3.4463	5.5157	4.61	4.852	5.0596	4.3001	4.2426	4.3882	4.8151	4.6479	4.9814	4.5558	4.5662	3.1144	4.6633	4.8222	4.375	3.2928	3.6276	5.0272	4.0652	4.5447	3.0875	4.9045	3.9155	4.8841	4.0339	5.7552	4.7469	3.9754	3.009	4.4033	4.6982	0.8797	4.225	4.8037	4.4012	4.8904	5.6488	6.2608	4.8728	5.5692	5.8592	4.6999	5.2403	5.7266	5.6696	4.0488	4.6662	5.7926	4.3161	4.2118	5.0947	4.9241	4.4303	6.017	5.2517	5.7032	4.8958	5.0544	4.2994	4.8684	4.4976	4.9444	5.1461
PF3D7_1139800.mrna1_1	PF3D7_1139800.mrna1_1;1070	1070	4.9026	7.3704	4.5546	4.9887	2.5385	4.6106	5.4057	2.2418	2.257	5.7889	5.0374	2.856	5.3719	0.1506	4.2456	5.1268	5.285	3.6159	5.0947	6.6975	5.0175	3.6769	4.8664	5.3082	5.0081	3.9307	4.4561	4.4019	5.2931	5.4043	5.5466	2.0738	4.5416	4.7043	4.6662	2.4087	5.2192	4.6159	5.405	5.9864	3.1243	3.8679	4.5261	5.8099	5.558	2.5558	4.7115	6.2847	4.0356	4.6153	5.4016	5.7732	4.7724	5.3649	5.3858	4.6223	3.9764	4.7404	5.0206	5.0955	6.0951	5.0704	4.5777	5.382	3.3016	5.5472	4.0099	3.8125	4.9773	4.6673	4.6433	5.4935	4.4053	5.1185	5.2487	5.278	6.3279	5.5756	5.5295	5.5662	5.2976	4.3813	4.9293	5.4767
PF3D7_1139800.mrna1_1	PF3D7_1139800.mrna1_1;1071	1071	5.1961	6.4259	5.5454	4.8115	3.6769	4.2334	4.6513	3.5273	4.0959	5.0704	4.717	2.7887	4.6764	1.4854	4.701	5.8512	4.6982	4.8212	3.7761	3.2079	5.9018	4.4363	5.017	4.079	5.7698	3.9269	3.4356	5.133	4.9416	3.0268	5.4614	3.1969	5.0875	5.5515	5.0286	2.2016	4.9059	4.9208	4.8963	5.5583	2.7803	3.9773	4.9887	3.3016	4.3291	3.8125	4.2273	4.4796	3.4005	3.1326	5.2957	4.2578	4.5429	4.8181	4.5844	2.1827	4.2071	5.0193	6.0014	4.6639	4.9819	5.0951	5.6389	5.9923	4.1723	4.7975	3.26	5.3516	4.3604	4.2165	4.8359	5.0592	5.0832	5.0206	5.9754	4.8972	6.23	5.3041	5.8022	4.6977	4.3957	4.8048	5.2806	5.7004
PF3D7_1139800.mrna1_1	PF3D7_1139800.mrna1_1;1072	1072	6.2806	6.074	5.8166	4.7104	3.3646	5.5491	4.985	4.9551	3.839	6.3049	5.2464	2.6253	4.9491	2.8972	5.5792	4.9764	4.2487	1.6508	2.8094	5.8686	5.5683	4.3813	5.3023	3.4343	4.3757	4.0224	4.5329	4.8914	5.2559	5.408	6.5853	4.0738	5.3107	3.8924	4.5021	4.1227	3.9298	5.3705	4.5373	3.7772	4.2149	4.3854	5.0807	4.7618	4.969	4.8625	3.9212	4.3484	4.1218	4.4731	5.3352	4.6949	4.9869	4.5173	5.3136	4.7377	4.785	5.8225	5.3954	5.3045	5.116	6.1377	4.7404	5.5638	4.0312	5.4735	4.6993	5.2141	5.3933	4.5317	5.0917	5.7522	5.9212	5.7252	5.3768	4.8258	6.7053	4.9439	5.6162	4.943	5.2149	3.5981	4.7687	7.3407
PF3D7_1139800.mrna1_1	PF3D7_1139800.mrna1_1;1073	1073	5.9989	6.1227	5.5014	5.14	4.3477	4.1961	5.1006	4.7076	5.2551	4.266	4.2257	4.0383	3.8115	3.846	4.0268	5.6929	4.8227	2.4594	5.0268	5.3809	3.2615	3.4222	4.0866	5.6651	5.7238	3.9486	3.1875	5.0179	5.9243	5.3927	6.1189	3.0824	5.1643	4.0815	5.3158	3.843	4.6023	4.8298	4.4542	4.439	4.3964	4.6831	5.4909	4.0418	3.8197	0.9107	5.6954	4.917	3.8856	3.6871	5.2114	5.1851	4.4835	5.4175	4.2898	4.5021	4.9402	4.851	5.0613	3.9383	5.496	5.8977	5.9639	4.1707	4.2055	4.6719	4.1627	4.8222	4.8738	4.5135	4.2517	5.225	5.2342	4.7175	5.7057	5.6159	6.4975	5.8019	6.0237	5.1751	4.4621	3.4356	5.1922	7.5315
PF3D7_1139800.mrna1_1	PF3D7_1139800.mrna1_1;1074	1074	5.9773	5.4232	4.8797	4.2713	4.7301	3.5373	4.8718	4.887	4.327	5.6963	4.5286	4.4581	4.7682	1.8953	4.4822	4.6741	5.1871	4.4989	4.1432	3.7538	4.669	5.0108	5.1144	4.7981	3.366	3.9021	4.6685	4.4951	3.905	5.0027	5.5326	2.6599	4.691	5.0682	4.3868	4.6088	4.1961	4.5601	4.5741	5.0058	5.0522	4.8699	5.3302	4.7479	5.0108	1.7485	4.3639	4.4594	4.437	5.2873	5.2005	5.4604	4.5002	5.4492	4.9227	3.7159	3.7581	4.8728	5.4565	4.5373	4.8595	4.9288	3.6781	4.9686	4.153	5.4512	4.6571	4.8058	5.6562	4.3161	3.5583	5.2095	4.8495	4.4647	5.5229	5.5907	5.9359	5.4022	5.0184	5.4039	4.6294	4.3702	5.1795	3.4209
PF3D7_1139800.mrna1_1	PF3D7_1139800.mrna1_1;1075	1075	6.1052	5.4666	5.1961	3.6392	3.9117	4.855	6.0011	4.4957	4.0072	6.1795	5.1823	4.6702	4.1408	2.6112	4.3248	4.9098	5.1135	3.111	5.288	6.5889	3.7104	5.4854	4.8709	5.0175	4.843	3.251	4.7808	4.4195	4.7082	5.7856	6.3407	2.6462	5.0308	5.4944	4.2165	3.9809	5.7436	4.7897	6.4381	5.7167	4.5832	5.6378	5.3684	4.3964	4.079	3.7538	4.2698	5.0045	5.3768	4.8953	5.0201	5.9366	4.5705	5.3656	5.1027	4.9667	3.9809	6.1066	6.0873	5.1408	4.839	5.3501	3.5021	6.6023	5.3649	5.51	5.7827	4.3882	5.3212	4.9392	4.5527	4.8161	5.7279	4.986	5.922	5.7538	6.2998	4.811	7.0331	4.6893	4.2479	2.2987	4.366	5.1755
PF3D7_1139800.mrna1_1	PF3D7_1139800.mrna1_1;1076	1076	5.985	5.3366	5.3754	5.0913	4.5723	5.2168	5.353	4.306	3.0942	6.1665	4.5638	3.7719	5.1957	3.8826	3.8953	5.0657	5.4429	5.0161	5.5395	5.2063	4.5078	5.3012	6.2869	5.5382	4.6764	5.1119	5.3201	5.0712	4.4777	5.4538	6.3714	5.2828	6.2424	6.2199	5.8557	4.9054	5.135	4.8856	5.6159	5.9507	4.969	5.3111	5.8858	4.6421	5.7714	4.3597	5.2296	6.3402	5.1835	4.5577	5.917	6.1311	3.854	4.3009	5.7732	4.6531	5.0241	6.4143	6.0108	5.2059	5.6764	5.0063	5.2898	5.546	5.2593	5.0374	4.8953	5.8094	5.1587	5.436	4.238	4.2411	5.8917	6.0259	6.4875	5.8943	5.6522	6.2692	5.8161	5.4679	4.1194	4.3723	5.3259	4.991
PF3D7_1139800.mrna1_1	PF3D7_1139800.mrna1_1;1077	1077	6.7079	5.5097	5.5323	5.0312	4.6159	4.594	6.5258	4.3434	4.9556	6.5416	4.017	5.2384	6.3091	4.3118	5.1485	6.1779	5.6596	5.2361	4.1473	5.6721	4.3484	5.689	5.935	5.9871	5.7401	5.0094	5.8824	4.774	5.1902	5.1922	6.8106	5.9844	5.6758	6.539	6.4666	5.3111	5.5311	4.9796	6.8189	6.9339	7.0686	6.4481	6.8396	5.4466	4.9995	5.0934	4.9873	6.718	6.6913	6.1477	6.8662	6.0352	4.1562	5.9117	5.6857	5.5024	4.8943	6.9093	6.6067	6.7988	7.0058	5.4637	5.5521	6.1908	5.8934	4.89	6.2568	5.1799	4.8192	5.5195	4.1218	5.3757	7.128	6.2201	6.9595	6.1449	6.5211	6.1077	5.9088	6.0264	5.0161	5.8209	4.9481	4.7687
PF3D7_1139800.mrna1_1	PF3D7_1139800.mrna1_1;1078	1078	6.65	5.6826	5.4627	5.0418	4.857	4.5868	5.2083	4.4777	5.8012	6.5424	5.3409	3.5373	6	3.9117	5.223	5.9834	5.5789	3.7027	4.1723	4.9607	5.6753	6.3903	5.7655	6.4391	5.4647	4.905	5.3041	4.5717	5.5555	6.441	6.6946	5.5379	5.9588	6.1568	6.2491	4.8384	4.225	5.1375	7.4515	5.6738	6.1221	5.4851	6.7259	4.7856	4.8982	4.8425	4.5969	7.0517	7.4074	5.7816	5.7057	6.4625	5.0535	5.4145	4.8585	5.9117	3.0892	7.4313	6.2593	6.5587	5.905	4.8278	6.2919	6.2126	5.6608	5.887	6.0023	5.1485	6.1336	4.4548	5.3377	4.8997	7.1232	6.6837	6.7625	6.0557	5.8372	5.4439	6.3498	5.04	5.2219	5.5641	4.4529	4.9006
PF3D7_1139800.mrna1_1	PF3D7_1139800.mrna1_1;1079	1079	6.8255	5.1227	5.4699	4.5435	5.1285	5.4568	6.342	5.2817	5.0496	6.7009	4.7803	3.6053	5.9653	3.3391	4.9837	5.4591	5.4854	4.3074	4.7581	5.5607	5.3782	5.667	6.1711	5.8953	5.7466	5.7684	5.5364	4.9477	4.4867	5.2743	6.4187	5.4944	6.8418	5.4443	5.9453	4.7104	5.4492	5.3226	7.1531	6.8681	7.4969	5.6261	5.9357	5.796	4.6966	4.2517	4.7766	6.9279	7.1699	5.2891	6.5196	6.1849	4.925	4.8768	5.2075	5.4446	5.8686	6.8425	7.0759	6.3878	6.6645	6.0525	4.1819	5.8143	5.1247	5.0509	5.5786	5.2983	4.4283	5.6559	5.2157	4.2683	6.8835	6.3293	6.2095	5.3448	6.5256	6.0219	5.437	4.6223	5.478	2.2265	5.383	4.8074
PF3D7_1139800.mrna1_1	PF3D7_1139800.mrna1_1;1080	1080	6.6446	5.2008	4.3861	5.437	5.2001	4.1651	5.2895	4.5423	4.4601	6.6051	5.5963	4.4925	5.7509	0.6871	4.9284	5.6296	5.1631	3.7645	5.31	5.323	4.7645	4.0081	5.8679	5.2384	5.3323	4.1914	4.9653	4.8679	5.1247	5.765	6.3761	4.848	5.5176	4.904	5.4686	5.1177	5.5798	5.0959	7.1752	6.5345	6.7988	4.9069	5.7134	5.2551	3.848	2.0531	5.1799	6.9035	7.4048	5.7973	5.2296	4.6485	4.1587	5.4185	4.3498	5.0405	5.1591	7.0205	6.1971	6.3533	6.2746	4.5656	4.8027	5.3709	5.435	5.3352	4.7054	5.8507	4.9977	5.0925	4.4423	4.84	6.4607	6.1639	6.1737	4.8379	5.5078	6.6337	5.4016	4.7729	5.2227	3.3771	4.5497	4.3154
PF3D7_1139800.mrna1_1	PF3D7_1139800.mrna1_1;1081	1081	6.4643	6.0288	4.7793	4.4416	4.4548	3.7538	5.4303	5.2234	4.6887	6.0369	4.9635	4.4148	5.5323	3.6346	5.4819	5.2619	5.1214	4.0453	5.0219	3.7613	5.0126	5.4861	6.1873	5.3413	5.9644	3.1522	3.9727	4.2578	5.0583	5.0678	6.4325	5.9844	5.302	4.7317	6.3268	4.6887	5.7533	4.7934	6.7923	6.8021	6.4874	5.5068	5.4647	4.7409	4.7181	3.3757	4.7274	6.4128	7.3773	4.4489	5.3462	5.5841	4.2898	5.6395	4.8171	4.935	4.5242000000000004	6.8763	6.4914	5.319	6.26	5.5616	5.9542	5.4538	5.1807	5.3438	4.6404	4.9695	4.5236	5.463	5.3455	4.942	6.3306	5.6418	6.6509	5.263	5.8019	6.068	5.8319	4.9991	3.5595	3.696	4.2418	4.5644
PF3D7_1139800.mrna1_1	PF3D7_1139800.mrna1_1;1082	1082	6.4197	5.7279	5.0361	5.2739	4.3771	5.0152	5.9803	3.6576	5.2165	6.5276	5.1671	4.6576	5.7233	3.6915	3.903	5.4386	5.6317	3.1843	5.1428	3.8817	4.6082	5.0712	6.1773	5.9484	6.0328	5.0738	3.3992	4.4561	5.0925	4.0909	6.8425	6.0682	6.1961	6.0985	5.6476	3.8053	5.3677	4.2608	6.2234	6.796	6.8031	4.9184	5.8878	4.7581	4.3964	2.6803	5.0755	6.7408	6.6104	5.1035	6.3298	6.106	4.4396	3.991	5.2479	4.6882	4.8227	6.5432	6.5375	5.5771	5.3837	5.5192	4.7908	4.8689	5.2887	5.3038	5.1886	4.2288	4.7913	4.5392	5.0557	5.1827	6.3712	5.8181	5.9841	5.3431	6.077	6.0464	5.916	4.3909	5.0325	4.7819	4.3688	5.0605
PF3D7_1139800.mrna1_1	PF3D7_1139800.mrna1_1;1083	1083	6.5309	5.342	4.591	5.7745	3.1457	3.7004	5.846	4.8738	4.844	6.4371	4.8997	5.3971	5.9748	3.5435	4.8319	5.6285	5.3114	5.6769	5.5786	5.6921	5.6851	5.4426	6.6382	5.1599	5.4403	4.7929	5.4835	5.0027	5.2687	5.84	6.407	4.9288	6.1112	6.1445	5.5154	4.7787	5.3237	4.0224	7.2462	7.0869	6.4822	5.9141	5.8475	4.9878	4.2296	4.7724	5.2735	6.8878	6.9527	5.9864	6.1266	5.4353	3.3363	5.3114	5.3743	5.4012	4.1194	6.9256	6.3423	6.4385	6.2726	5.4954	5.238	5.5059	4.6323	5.3775	5.4443	4.7306	4.9791	4.849	4.269	4.6848	6.6925	5.4725	6.2475	6.2474	6.4345	6.2205	5.6014	4.723	4.5323	4.225	4.5838	3.3505
PF3D7_1139800.mrna1_1	PF3D7_1139800.mrna1_1;1084	1084	6.9499	5.7608	6.1906	5.1164	3.4983	3.8943	5.9816	4.6554	4.1243	6.6871	4.5242000000000004	3.9837	6.0063	4.0144	3.7708	5.6727	5.4393	5.2122	4.9411	5.5916	4.9542	4.8972	6.8369	5.5062	4.9695	4.9787	5.3277	5.0674	5.5984	4.8293	6.4099	6.3865	6.2174	6.1769	5.5948	4.8615	4.5103	4.2357	6.4906	6.6831	6.9861	5.9388	6.2513	5.0058	5.1763	4.8288	5.7098	6.6886	6.8107	5.9383	5.8487	5.7342	3.7698	5.4449	5.1727	5.1795	5.4803	7.0178	6.4643	6.4812	6.1001	6.0132	3.7409	5.8146	5.2087	4.7613	6.0654	4.0583	5.1031	5.438	4.4542	3.0144	7.4806	6.2409	6.959	5.7063	6.3208	6.2332	5.9033	5.7541	3.4074	4.7425	5.1779	5.3487
PF3D7_1139800.mrna1_1	PF3D7_1139800.mrna1_1;1085	1085	6.588	6.0974	5.7192	4.916	4.1334	5.6165	6.2263	4.8369	5.5317	6.6999	6.2396	5.5771	6.4024	2.0072	4.3716	5.4825	5.4925	5.9697	5.8063	5.1997	4.3985	5.7936	6.8969	6.3519	5.3356	3.8885	5.6707	4.813	4.5141	5.5741	6.3712	6.519	5.9385	6.0081	5.4696	5.5975	5.3352	5.2917	6.8427	6.5498	7.1484	6.9592	6.1123	4.9486	5.3445	2.8197	4.1659	6.6508	7.1285	6.2668	5.9201	6.8608	3.7126	5.9498	4.9435	4.4822	4.5741	7.0268	6.484	6.0725	6.0208	5.0139	6.1729	5.684	6.1841	5.1268	6.3413	5.2441	5.8395	5.1623	5.3516	4.8943	7.3471	6.2933	7.0323	5.861	6.0715	6.2673	6.2824	5.0312	4.6118	5.0108	5.6795	6.1715
PF3D7_1139800.mrna1_1	PF3D7_1139800.mrna1_1;1086	1086	6.4279	5.0014	4.3702	3.8768	4.5304	6.1062	4.854	4.1135	3.479	5.2746	5.7795	4.3125	5.4709	3.4033	6.1438	5.6792	5.4496	2.86	4.7913	5.6619	5.1428	4.841	5.9565	5.1679	4.7355	4.5577	5.2334	4.6645	6.1303	4.9768	5.9253	4.4026	5.4373	4.7137	4.2388	4.4835	4.3909	4.4053	6.4466	6.0764	5.9047	6.2069	5.2869	4.292	4.3234	4.7829	3.4463	6.5016	6.5679	5.7192	3.3868	5.8602	2.4854	3.9864	4.5116	3.4195	4.8176	6.4965	6.2595	5.2615	5.7751	5.2551	4.7955	5.5589	4.9704	5.5475	5.31	5.4715	4.4336	3.85	4.0063	4.6041	6.2386	5.7189	5.9953	5.6398	6.0944	5.805	6.0405	4.2705	4.8953	4.2234	5.0892	2.0108
PF3D7_1139800.mrna1_1	PF3D7_1139800.mrna1_1;1087	1087	5.7774	5.228	5.5407	4.7252	3.3533	4.121	5.7439	3.2342	4.6427	5.6387	5.0241	3.7071	6.0041	0	4.9523	5.4877	4.4436	3.2016	3.7344	4.0435	4.3406	4.7355	5.2369	4.4957	5.2716	4.8304	5.1473	4.8649	3.9373	6.0272	5.6784	5.522	5.0241	5.6008	5.6358	5.0161	3.5886	4.4529	6.2284	5.0058	6.3797	5.8148	4.8841	4.1235	3.9411	4.588	1.9928	5.7287	5.8639	5.682	5.1098	4.8723	3.8084	5.0219	3.7655	3.7093	5.0121	6.128	5.8817	5.5931	5.6206	3.6427	5.3568	4.4783	5.153	4.4931	4.7819	4.6758	5.1453	5.2784	4.466	5.2036	6.4809	5.1554	5.8839	5.6179	5.5426	5.1164	5.3889	5.0135	5.0807	3.5236	5.126	5.585
PF3D7_1139800.mrna1_1	PF3D7_1139800.mrna1_1;1088	1088	5.947	5.4162	5.6011	5.4423	3.1667	6.4281	5.2642	5.7536	3.7949	5.4757	3.861	3.6668	4.86	2.5777	5.1743	5.4767	6.3586	4.2327	4.2296	4.2479	5.0883	5.3782	5.3484	5.2426	5.2758	3.6747	4.3089	4.3169	5.0259	5.8163	5.8457	4.1102	4.4548	5.1926	5.1827	2.5874	4.218	3.7634	6.6171	5.3712	5.8001	6.1299	5.1663	4.5198	4.7236	2.5777	4.7015	6.1928	5.1313	5.7674	5.857	5.4686	1.6508	4.8248	3.0704	4.1875	4.9054	5.7848	5.3009	5.466	5.7887	2.926	5.6721	5.0772	4.6747	5.503	5.5484	4.9402	5.0272	4.189	4.1326	5.4611	5.1938	6.1031	5.8347	5.0063	5.6511	5.6502	5.5804	3.5198	4.7671	5.0076	4.5385	4.3334
PF3D7_1139800.mrna1_1	PF3D7_1139800.mrna1_1;1089	1089	5.0942	5.101	4.332	5.4738	2.5185	5.8545	4.382	5.2491	3.1747	5.2284	4.6467	3.4995	4.6035	2.3391	5.0579	5.0378	5.2141	4.1985	5.0161	4.5435	5.0112	3.5668	5.2005	3.6253	4.582	2.729	4.2304	3.7148	3.5789	4.4822	4.7975	4.1293	4.7845	5.9713	4.3356	3.3089	2.9505	4.3568	5.3747	4.6264	4.3889	4.7934	5.8286	4.701	4.2304	3.9533	3.5814	5.1043	3.7442	2.4515	5.1542	4.9064	2.4568	5.0853	4.0934	4.2456	3.3964	5.5382	5.0798	5.1926	4.7724	4.238	4.4951	4.193	4.7361	4.6876	5.133	4.9112	4.8084	3.0976	4.0099	4.7538	4.2547	5.0583	3.1506	5.3071	5.503	4.1619	5.2946	4.6467	3.4738	4.2555	5.0014	4.2494
PF3D7_1139800.mrna1_1	PF3D7_1139800.mrna1_1;1090	1090	6.3246	4.854	4.6622	4.9103	4.2928	4.8649	5.3309	4.393	1.9745	4.8634	3.1359	3.2705	4.6747	0	4.4777	3.8217	5.1839	4.1595	2.6982	4.6439	5.1898	4.669	5.5065	4.7355	3.5198	3.903	3.8787	4.9968	5.4738	4.7824	5.0295	5.2619	3.7897	4.8723	5.0461	4.4005	4.2758	4.4429	5.3009	4.859	4.5807	6.545	5.1675	5.0054	5.8204	4.3132	3.406	4.8319	4.0391	6.5129	3.7463	4.785	2.0976	4.5922	5.0618	3.8012	3.6826	5.2593	4.6702	5.0605	4.5753	4.4403	5.2716	4.4469	4.8777	4.7312	3.5753	5.4446	3.1489	3.5385	4.306	4.8089	5.4114	4.6605	4.5059	4.441	5.9507	4.568	4.6668	4.7824	5.0347	5.3107	5.1542	3.7613
PF3D7_1139800.mrna1_1	PF3D7_1139800.mrna1_1;1091	1091	5.0081	5.1289	4.9773	3.4867	3.5705	4.7597	5.1703	3.9079	3.3576	4.5472	4.6747	3.0618	2.8012	3.7495	4.7382	5.4864	4.9814	2.7991	1.6915	3.9653	4.7323	3.5644	3.4383	4.3639	4.9359	4.2304	2.1922	3.1747	4.9547	4.9754	4.6893	3.4893	4.2913	4.9537	5.393	1.5705	4.712	3.8237	5.2483	4.5886	4.0505	2.6915	3.1309	5.021	4.6188	4.0976	4.784	5.1747	4.541	2.3618	3.8329	4.4673	3.079	4.5122	5.2001	5.5558	3.254	5.1611	5.1554	4.2227	4.9598	5.7562	3.7751	4.6831	4.5027	4.0618	4.0099	4.9359	5.2935	3.9819	3.5934	4.2403	6.0411	4.2472	4.6871	4.9293	4.6035	4.7677	4.8909	5.0206	3.6218	2.3896	4.7236	4.729
PF3D7_1139800.mrna1_1	PF3D7_1139800.mrna1_1;1092	1092	5.3775	5.558	5.0166	4.4666	2.4983	5.3667	5.9373	4.9754	3.9653	5.4162	3.3016	3.7312	5.1878	2.7398	6.228	5.0815	5.2724	4.985	2.121	4.8212	4.8048	4.645	4.7495	5.0631	4.61	3.1859	4.1309	4.5534	5.5276	5.3399	4.8565	3.4686	4.3434	4.8359	4.0135	4.157	4.9165	4.557	4.7793	5.1048	4.8176	6.0605	5.6017	3.5814	4.1961	2.0942	4.9444	5.2219	3.6702	4.3868	4.7214	5.6427	4.8151	3.842	4.5027	4.1085	4.6041	5.0717	5.3719	4.0514	4.7404	4.2165	5.2153	4.7339	5.9889	5.2902	4.904	6.0708	5.3851	4.2668	5.2559	5.1048	5.5826	5.5373	5.2141	4.585	6.0281	4.5348	5.5534	5.9907	5.3103	4.6999	6.6523	4.4744
PF3D7_1139800.mrna1_1	PF3D7_1139800.mrna1_1;1093	1093	6.9178	6.2696	4.1554	4.3716	5.3391	7.0922	6.2977	4.7137	5.0522	6.5171	4.9841	3.6485	5.3913	5.2619	6.405	5.7777	5.3586	5.2388	3.9477	7.0794	5.1396	4.6954	5.4094	5.7687	5.4091	7.1778	6.6731	4.7306	6.9659	5.3985	5.2544	2.121	5.5696	5.7892	7.529	5.7148	2.9891	4.4323	4.9777	3.3291	3.797	8.2704	5.1546	2.7203	6.3625	6.5427	5.2188	4.337	4.488	6.1572	4.888	5.2246	5.1938	5.0422	5.6209	5.2075	5.7178	5.855	5.9196	4.0045	4.9035	6.1416	3.4182	5.3395	4.306	6.0544	4.8068	5.9117	4.1961	4.9837	3.8115	5.5521	5.6279	5.9939	5.1615	4.8723	6.5171	4.8104	6.3494	4.7382	6.4922	4.2001	6.5986	5.8286
PF3D7_1139800.mrna1_1	PF3D7_1139800.mrna1_1;1094	1094	7.2627	6.1311	5.3625	5.8487	5.7986	7.044	5.7339	6.4438	3.991	7.6086	5.3885	5.1396	6.2441	5.487	7.0497	5.7986	6.4548	6.1884	5.4057	6.3889	4.8197	5.1432	6.052	5.0228	6.233	6.0587	9.5754	4.5625	6.5621	5.7968	8.2251	6.2275	5.7573	5.5254	5.9449	8.9877	5.3663	3.9155	5.5354	4.6328	4.588	6.7324	5.6369	5.0955	7.2164	4.1135	8.8802	5.2346	4.2311	6.7867	5.9343	5.4393	5.5232	5.7487	6.3757	4.4276	5.0687	5.9656	6.2821	5.6761	5.0955	5.8492	6.3471	5.31	5.6662	5.6058	3.7431	6.4788	5.6035	6.8321	4.4502	4.849	6.1793	5.9665	6.1985	5.5859	6.4736	5.1583	6.1142	6.2744	5.9134	5.0747	6.4532	4.1707
PF3D7_1139800.mrna1_1	PF3D7_1139800.mrna1_1;1095	1095	7.9035	8.6765	5.7236	6.3096	3.585	6.1967	5.9672	5.5398	4.6859	7.348	7.9992	4.6253	5.5826	4.0321	6.285	7.3403	6.3343	6.2327	3.9681	6.4718	5.9057	5.6188	5.5907	5.0904	5.8143	5.5892	5.8326	5.1695	6.4486	5.9898	6.097	5.7118	5.935	5.9272	5.0076	5.7968	5.2891	5.4925	5.7233	7.994	5.0099	5.9948	5.8336	5.1558	7.9424	3.0925	10.5654	5.5948	2.5211	6.9703	6.2754	6.2325	4.6058	6.4279	4.6171	5.1268	4.1457	6.3644	6.0749	6.3466	5.5395	6.5483	6.7403	6.1208	5.4998	4.9982	5.5279	6.6824	5.2487	4.6346	5.4019	5.0858	7.2303	6.0708	6.4816	6.1991	7.5736	6.3142	6.7554	6.9364	6.3199	6.6339	6.6636	6.2998
PF3D7_1139800.mrna1_1	PF3D7_1139800.mrna1_1;1096	1096	7.8862	5.5426	6.5896	5.7552	4.9841	6.8797	5.9326	5.9196	5.0609	8.24	5.1803	4.669	5.6758	3.9955	6.4199	6.646	5.9331	6.3602	4.5447	7.4698	5.9644	5.8009	3.4249	4.9612	6.1741	5.7208	5.4819	4.2494	7.0445	6.7659	6.3205	4.95	5.5463	6.1142	5.9542	5.5059	5.7252	7.6788	5.5931	5.2713	4.7655	7.9617000000000004	5.9939	5.8545	8.1608	4.7777	10.8674	6.0813	4.5053	7.3546	5.0527	6.1254	6.744	6.9297	6.1293	5.4386	4.6949	6.9779	6.7773	6.0472	6.3329	6.6847	5.8405	5.6999	5.757	5.2437	5.5357	6.3171	5.8372	6.1703	3.433	5.0435	6.3964	6.7346	6.049	5.6918	7.7495	6.1037	6.2323	6.2887	6.4294	6.5457	7.4872	6.4906
PF3D7_1139800.mrna1_1	PF3D7_1139800.mrna1_1;1097	1097	7.3492	5.3085	5.1534	5.5329	3.0496	6.5118	6.2746	6.2856	4.5429	7.8532	4.9955	5.8217	5.8455	3.406	7.1061	5.9907	5.993	6.7534	4.3505	7.334	7.6124	5.4222	5.2234	4.9303	5.7079	4.9509	6.0391	4.853	7.4673	7.9578	6.4283	5.0121	5.0483	5.565	5.6433	6.1457	4.0161	6.1073	5.2407	2.85	5.1711	5.8775	5.6462	5.0475	8.1812	5.5373	11.3645	5.1064	4.0374	7.5073	4.5065	6.9779	4.4712	6.6508	5.0819	4.9584	3.9011	5.9609	6.5609	4.5546	5.4273	6.5895	6.8095	6.094	5.2001	4.4094	5.2357	6.5546	5.4449	5.8738	5.2024	5.1791	7.6445	6.763	6.3517	4.2487	6.5682	5.8994	6.1621	5.4406	5.988	5.9771	7.1762	6.3947
PF3D7_1139800.mrna1_1	PF3D7_1139800.mrna1_1;1098	1098	8.0043	5.3448	6.5433	6.1725	1.7908	7.675	6.9981	6.9074	4.251	7.025	5.8868	4.9928	5.4637	5.0219	8.4216	5.9674	7.648	6.8987	5.0652	8.1625	8.1486	5.3306	5.1981	6.3873	5.796	6.3988	6.7371	4.9713	8.3332	8.4602	6.4288	4.7388	6.582	6.0531	5.1635	7.6268	5.0721	6.0757	6.2432	5.6197	6.6251	6.0365	5.9725	6.3422	7.8021	4.9718	12.5365	5.233	3.8115	9.1101	5.8012	6.3743	5.079	7.0892	6.3098	5.7342	4.6576	7.0304	6.1912	5.4306	5.0387	7.3301	8.7578	5.8099	5.3147	6.0063	4.9764	8.1266	7.3936	5.5027	5.8117	5.8212	7.355	6.8405	6.2578	5.649	7.6368	9.1838	6.8712	6.2596	6.9528	5.7536	7.7936	5.3005
PF3D7_1139800.mrna1_1	PF3D7_1139800.mrna1_1;1099	1099	5.9782	5.5125	6.4106	5.6899	3.858	9.0003	7.1481	7.6347	3.845	6.3085	5.337	5.3041	4.8934	4.4383	8.6518	6.47	8.0082	6.288	5.2168	8.799	8.3611	4.7334	4.6594	5.1387	5.511	5.0917	6.4838	5.3208	8.7123	8.6197	5.9359	3.4114	5.5097	4.4128	5.1391	6.2563	4.9054	5.5677	4.7565	5.7944	5.1449	5.1432	6.0199	6.3878	5.7677	4.1018	12.4788	5.435	2.2449	8.4169	5.4832	5.784	4.2133	7.4078	6.1048	5.8102	5.04	5.5342	5.5192	5.1639	5.6212	6.7177	9.0793	5.8197	5.5379	6.1241	4.0661	6.2617	5.4057	5.7552	4.1359	4.314	7.0304	5.6308	5.5011	5.3583	5.9953	9.1084	5.826	5.9588	5.6993	4.5242000000000004	6.5182	5.1566
PF3D7_1139800.mrna1_1	PF3D7_1139800.mrna1_1;1100	1100	5.9866	5.88	5.0678	4.4249	4.6141	8.2596	5.6305	5.647	3.7027	6.2112	4.7798	3.0161	4.1771	2.3448	8.341	5.8066	6.1755	4.8237	5.1123	7.1096	7.3285	4.7666	3.9681	5.8314	5.2731	3.9222	4.4725	4.991	6.694	6.8823	5.3621	5.2585	5.6952	5.3743	3.1651	4.5273	2.0704	5.5741	4.8027	5.2891	4.4316	4.3147	4.8629	5.6334	5.3785	4.8841	12.425	5.0308	3.6053	6.95	5.0665	5.2979	4.723	7.3131	5.6738	5.2369	4.1301	5.7238	5.3399	5.319	3.5021	6.2604	7.0058	5.1819	4.7142	5.2532	3.848	5.3201	4.7485	5.1206	4.1001	5.1595	6.2307	6.2225	5.7054	4.8515	7.6069	6.9593	6.2248	5.3944	6.3293	4.0135	5.6929	3.0444
PF3D7_1139800.mrna1_1	PF3D7_1139800.mrna1_1;1101	1101	6.4502	5.6599	5.5207	5.761	4.2288	7.9287	6.2587	7.0544	4.5141	6.6385	4.6496	4.1432	4.193	2.568	8.1762	4.5729	6.3293	4.6118	4.9359	6.087	8.5166	4.464	7.2892	6.4739	5.4179	5.51	4.3985	5.2957	6.6672	8.4624	5.6141	7.1554	5.1387	4.7142	5.1815	4.627	4.5254	4.9946	5.3771	5.1699	4.009	4.1763	5.9932	5.682	5.5198	4.8415	12.6989	5.1851	3.1635	5.7415	5.4598	5.142	5.0422	7.119	4.6282	4.9402	4.8797	5.7661	5.9646	5.5457	5.3785	6.7997	5.4512	5.7618	6.3307	5.9729	3.7071	4.9635	6.8041	5.7653	5.0772	5.7266	6.3236	5.3381	6.1873	4.7965	6.9561	6.027	7.5212	6.2596	5.6308	2.9107	4.121	7.1187
PF3D7_1139800.mrna1_1	PF3D7_1139800.mrna1_1;1102	1102	6.2325	5.3796	5.6331	5.0989	4.6814	7.6004	5.1085	4.6576	6.6177	6.5826	5.4861	5.2828	5.3147	4.4046	7.3374	4.6893	5.88	4.1457	4.4861	5.6121	9.4614	5.1276	6.0396	5.6302	5.3882	5.636	3.9653	4.8709	6.4318	8.3259	6.3357	6.1173	5.4538	5.6453	5.522	3.4803	5.5084	5.4575	5.4607	5.2176	5.1375	5.0448	6.1171	6.0248	4.441	5.2898	13.2941	4.8644	3.8379	4.0099	6.5697	4.8197	3.278	6.7163	4.6966	5.4263	5.1043	5.7409	5.8146	7.6356	4.8605	6.5229	6.2194	5.7361	5.0579	5.1938	4.2517	5.4091	6.2587	3.9298	4.7939	5.1855	5.8644	4.7355	6.2491	6.0708	7.3802	5.857	6.1162	5.4529	4.7876	3.3377	5.7087	6.6586
PF3D7_1139800.mrna1_1	PF3D7_1139800.mrna1_1;1103	1103	7.1246	5.9834	6.1077	5.887	9.6888	8.2531	5.4515	5.1514	9.7819	7.3069	5.7929	10.2222	5.7692	10.0765	8.4872	5.3498	6.0529	4.943	5.0622	7.2712	10.683	5.4512	6.0014	6.8534	5.1985	3.5729	4.5632	4.2464	7.4126	8.9219	6.6584	6.4857	6.8319	5.5671	5.0325	4.8545	5.9642	6.201	5.9286	5.1831	4.9837	5.1627	5.8817	7.091	6.9911	6.3524	13.0309	6.8144	5.3899	4.9236	5.6235	5.4757	5.6843	7.3928	5.878	4.5385	5.1518	11.7797	6.1898	5.0343	5.5549	6.9348	7.1592	5.2292	5.2388	6.6565	5.5211	5.9298	6.5472	5.6294	6.6618	5.7827	11.194	6.8894	5.8938	6.4411	8.2159	6.3797	5.9184	5.8174	5.7493	6.0429	7.2254	6.8481
PF3D7_1139800.mrna1_1	PF3D7_1139800.mrna1_1;1104	1104	7.309	6.0164	7.2942	5.2649	10.9642	8.4772	4.812	5.8492	10.8598	7.9715	7.292	7.0481	5.9437	11.3352	8.9431	5.5598	6.2455	6.1538	5.4192	7.5661	9.3127	5.0527	6.2521	6.6641	6.6693	4.903	4.8851	4.1562	7.6047	8.4868	6.8883	6.5759	6.7748	8.1442	4.8743	4.7692	6.044	5.3078	7.4068	5.2765	3.5323	5.142	6.6886	6.894	6.8348	5.3399	11.6706	8.6716	3.3031	4.5279	6.3625	6.7329	5.3653	7.2088	6.0942	5.8268	5.0405	6.6803	6.0054	9.5157	6.0932	6.9397	7.2259	5.3639	6.5753	7.2642	6.7866	5.2585	6.3688	5.6218	5.374	6.316	7.4262	6.5507	6.8189	6.4854	8.4357	6.098	6.1902	7.375	6.8201	7.4427	7.4849	7.6298
PF3D7_1139800.mrna1_1	PF3D7_1139800.mrna1_1;1105	1105	6.9603	6.2836	6.0777	6.0241	4.6177	8.8745	4.7703	4.0815	3.7015	7.044	5.9095	6.0029	5.0712	4.8924	9.0776	5.3136	5.4941	5.3341	5.1256	6.1685	10.0614	4.0807	5.354	7.3666	6.6405	5.8092	7.2553	5.2585	6.6595	7.7487	6.1707	3.6392	7.574	6.3261	4.842	6.596	6.882	8.7801	8.0037	6.5388	6.9872	5.1871	5.6519	7.1448	7.2126	4.9964	7.3531	7.889	2.6508	4.8565	5.61	5.246	5.3226	6.301	6.9554	3.9411	6.9809	5.6014	5.8817	6.4346	4.5166	7.3334	6.6636	5.7748	6.7014	6.2085	6.6814	5.8577	7.4298	7.1646	5.5948	6.2778	6.3332	5.8253	6.906	5.8639	7.6658	5.7118	6.1471	7.0997	5.1214	7.4846	6.4925	6.8489
PF3D7_1139800.mrna1_1	PF3D7_1139800.mrna1_1;1106	1106	6.7252	6.3773	5.9124	6.3167	5.5176	5.8258	5.9577	6.339	6.3009	5.8809	6.1787	6.1861	6.1385	5.3785	6.2688	6.0529	4.9602	5.796	5.888	8.4915	6.7541	5.8652	4.6421	6.9675	5.9444	5.2784	5.7385	5.7355	8.9583	6.5723	8.1655	3.7793	7.3864	6.5444	6.1675	4.673	5.6636	6.5444	6.3416	6.0387	4.3154	4.6094	6.2321	6.8869	6.3868	5.1898	6.4827	6.4046	5.4499	6.3239	6.2913	5.5564	6.6244	7.5232	5.2623	5.0067	5.4472	5.7908	6.7969	6.3065	5.7929	7.0962	8.9711	7.3258	6.1056	5.6067	7.6034	5.8032	5.1318	5.8012	3.0976	5.06	5.8094	6.5589	6.2242	5.5487	7.5803	8.549	7.0295	5.9134	5.1914	7.8142	7.2227	6.21
PF3D7_1139800.mrna1_1	PF3D7_1139800.mrna1_1;1107	1107	7.7906	6.2481	6.9704	5.7955	4.943	8.1702	6.2458	5.993	5.0557	6.7164	7.7296	6.647	5.2188	5.3208	7.9807	5.7721	5.9891	6.3142	5.1643	6.961	8.1163	6.077	5.4097	5.8342	6.4959	4.1859	7.4025	5.6568	7.5739	7.9899	6.0616	5.3903	6.6381	5.6516	5.6387	6.8611	5.1647	6.467	7.1057	5.8377	4.9122	5.2176	6.5526	5.7568	7.0058	5.3978	6.6748	7.6682	5.0836	5.7787	6.2651	5.1185	8.1379	7.0686	5.8982	4.757	5.1679	6.0157	5.0121	5.8237	4.8968	7.3559	6.8915	5.8994	7.018	5.5021	8.0978	5.8156	5.6769	6.1538	5.6753	6.2453	6.9432	6.8372	6.3323	5.8824	8.0646	6.7262	6.407	7.1338	5.6985	8.2125	6.031	5.939
PF3D7_1139800.mrna1_1	PF3D7_1139800.mrna1_1;1108	1108	6.5433	6.1687	4.359	5.3823	5.1815	5.4998	5.7576	4.757	4.135	6.6649	6.2826	5.2426	4.7447	5.3484	5.4696	4.9621	5.1069	5.812	5.0413	6.3298	6.5842	5.3576	5.8723	5.9955	5.2987	4.4542	6.4888	5.1615	6.9079	6.5166	5.9277	5.4555	5.8718	5.4489	4.5589	5.7336	4.9293	6.3776	6.144	6.6612	3.796	5.7824	5.7096	5.6197	5.6008	6.1438	7.4221	5.7947	5.1048	5.5407	5.8151	6.1855	4.9649	6.5354	5.6879	5.4617000000000004	5.7244	6.0241	6.0047	5.5524	6.2126	6.373	5.7931	6.4801	4.8866	5.993	5.7452	6.5006	6.5342	5.7874	5.1707	5.8547	6.417	5.7766	6.1695	7.6586	6.1771	5.9605	5.5072	5.9642	5.2067	5.568	6.1585	7.1498
PF3D7_1139800.mrna1_1	PF3D7_1139800.mrna1_1;1109	1109	6.2884	5.7892	5.8612	5.6334	5.2887	5.9143	5.3092	5.1293	4.9584	6.5752	5.8197	4.4005	4.0418	4.1375	5.2207	5.9706	4.359	3.5838	5.9777	6.5102	6.6321	5.0081	5.6682	5.0339	4.8929	2.384	4.774	5.51	6.9699	6.1803	5.9649	4.8943	6.3189	5.3399	4.9791	5.3306	4.4046	6.087	5.0139	4.7729	4.5826	5.4989	4.1027	4.4135	5.7377	5.3237	6.9972	4.3262	4.8037	4.1651	5.3323	4.4666	5.4479	7.0982	5.5317	5.2798	4.975	6.0947	5.8657	5.0045	5.6713	6.2655	5.6885	5.8004	3.9165	5.2052	5.5904	4.1243	6.4851	6.1355	5.6744	4.4376	6.299	5.8174	6.751	6.2269	6.3908	6.0339	5.6854	4.7131	5.3331	5.4419	5.6238	6.4106
PF3D7_1139800.mrna1_1	PF3D7_1139800.mrna1_1;1110	1110	6.4689	5.5945	5.2502	4.926	2.2479	4.9165	5.0383	4.9463	5.111	5.8184	6.9559	4.9378	5.1938	3.5348	5.7271	5.7578	6.0195	5.8321	5.0579	6.4555	6.7678	5.991	5.4611	5.4343	5.1035	4.278	4.327	5.5832	6.1723	6.7332	5.3806	5.7766	6.0244	5.5699	4.4712	3.4276	5.0317	5.6602	4.9402	4.6685	4.8115	5.0018	5.8748	5.4053	5.0695	3.2388	7.8731	4.8841	4.9331	3.8032	5.6795	5.8741	4.0036	6.9511	6.4981	4.0942	5.3554	5.9748	5.2843	4.5217	5.8977	5.9388	6.2819	5.142	4.89	5.7374	5.5948	5.5907	6.3588	6.0268	5.4627	5.3597	6.8514	5.0161	5.9894	6.1591	7.2041	5.2544	5.9467	5.4983	5.3726	6.6786	5.5024	6.1206
PF3D7_1139800.mrna1_1	PF3D7_1139800.mrna1_1;1111	1111	6.2407	4.0268	5.2517	4.4182	0.4751	5.739	4.5447	3.4396	3.2645	5.9598	4.5122	3.144	4.915	4.712	5.9662	5.3639	4.6982	4.6387	4.554	4.9117	5.4767	5.135	5.0479	2.5185	4.254	4.5466	4.1723	4.3161	3.7431	4.5097	5.4175	4.5546	5.1659	4.0712	4.2898	2.8875	4.7965	4.7661	5.7238	4.6346	4.0339	4.1085	4.0514	4.5577	4.3547	4.5904	4.8639	6.8748	3.6769	4.0985	5.3806	3.8197	2.9745	6.452	5.044	4.7798	4.8405	4.6859	5.3712	5.7344	5.8437	4.6023	4.0453	3.1326	4.0832	5.1144	5.1639	4.2242	2.8217	3.4854	4.6165	4.1554	5.0121	5.4446	4.5292	5.6834	6.1699	4.5484	6.0081	3.645	4.0566	3.9203	4.6235	4.0993
PF3D7_1139800.mrna1_1	PF3D7_1139800.mrna1_1;1112	1112	5.2843	5.7219	4.6439	4.7645	1.8359	5.7002	5.0268	3.3813	2.2048	4.7317	3.4828	4.5254	4.8545	5.2361	3.0215	5.3639	5.0072	2.568	3.843	5.1404	5.5046	4.3391	4.2898	3.079	5.292	5.3526	4.858	4.193	4.497	4.8664	4.1514	2.406	4.6519	4.8379	4.4019	3.5521	4.7371	5.4202	4.2578	3.6713	1.2928	4.4647	2.7761	3.3632	4.2165	2.9561	4.2563	3.7929	3.5729	4.8748	3.8309	3.7634	5.1562	5.4754	4.7714	3.6112	5.5494	5.235	4.5072	5.1114	4.915	4.257	2.85	5.1313	4.135	4.9561	3.6554	5.6823	4.3384	4.6679	4.3226	4.327	4.887	4.3103	5.6174	5.2311	5.5696	4.4555	5.2133	4.889	3.157	3.7214	5.7882	3.9828
PF3D7_1139800.mrna1_1	PF3D7_1139800.mrna1_1;1113	1113	6.9597	4.7887	4.1683	4.6334	3.8699	5.0224	4.3597	3.6264	2.4356	6.0275	4.3632	3.2388	3.6124	2	5.0317	4.2683	2.546	5.2869	4.0985	1.433	5.407	4.5441	4.0347	3.2913	5.2694	3.3491	3.8156	4.8629	3.757	4.7714	4.6876	2.4647	4.2118	3.3785	4.477	3.0126	3.7027	4.9435	5.057	3.4751	2.85	3.8298	4.7312	4.1867	4.853	3.7049	4.7323	4.7996	4.3334	3.8875	4.6954	5.0738	4.1102	6.0505	4.86	4.7782	3.106	5.4995	5.3851	5.0161	5.0063	5.7112	4.4443	4.275	4.5656	4.2133	3.86	4.9222	4.3118	4.9312	3.7474	4.14	4.673	3.9937	5.1169	4.1699	7.3132	4.3951	5.0768	6.6241	3.7708	2.5286	5.3416	4.3052
PF3D7_1139800.mrna1_1	PF3D7_1139800.mrna1_1;1114	1114	5.0435	4.969	5.6311	5.0179	3.4087	6.7819	4.757	4.3723	1.844	5.3445	5.4074	5.3313	4.4249	1.5509	6.4885	5.1387	5.1169	2.4568	5.4637	5.8856	4.3909	4.1383	4.5747	3.9136	4.3132	2.7093	2.9837	5.1412	4.4854	4.479	5.2338	2.6531	3.7257	4.079	4.6088	1.7991	4.2772	4.6259	4.5304	4.4107	4.7533	4.2623	4.1391	3.7991	4.4841	5.3792	3.8885	2.844	3.5261	4.1619	4.6826	4.9727	3.5497	6.3579	4.7087	4.2494	4.6988	5.1827	6.4138	2.9523	3.8639	5.4091	3.8146	3.2615	2.86	5.1831	4.5564	4.4854	3.7897	5.1819	3.8866	5.1969	3.2203	6.6315	4.1043	4.8968	5.3558	4.7065	4.2234	3.6206	4.7623	1.7655	3.2048	4.0418
PF3D7_1139800.mrna1_1	PF3D7_1139800.mrna1_1;1115	1115	5.0738	5.0997	4.9732	2.9317	2.926	5.8099	5.2728	4.0959	0.7398	5.5336	3.942	2.6826	4.4627	2.266	6.6669	5.1106	4.8012	3.7038	5.3684	3.6792	5.4033	3.7137	5.5823	3.905	4.9345	3.9736	3.9598	4.6387	5.2566	4.841	4.9236	5.6879	5.1771	5.1148	2.797	2.6323	5.23	4.7131	5.6302	4.3944	3.6713	4.0678	5.0708	4.189	2.6645	2.8339	5.3868	4.9819	4.8339	6.0306	4.2987	5.5304	3.6485	5.921	5.4973	3.3799	4.7098	5.3151	5.732	4.5154	4.6662	5.3118	4.7897	4.814	4.5892	6.6437	2.7225	5.1189	4.511	5.3452	4.4202	5.1473	5.7562	5.4185	4.7655	4.7137	5.641	5.0934	4.6673	5.0527	5.437	1.2928	4.7735	5.5351
PF3D7_1139800.mrna1_1	PF3D7_1139800.mrna1_1;1116	1116	5.4816	5.3082	6.4167	4.8953	4.1819	4.1326	5.4436	4.106	3.1795	5.1006	4.4482	3.9946	4.5801	0.5945	5.7968	5.4326	4.8515	5.0099	5.2657	4.9814	4.3896	4.1069	4.1318	4.1052	5.3345	2.9616	3.0018	4.0188	4.8395	5.2746	5.1001	3.7452	2.9298	4.8314	5.1497	4.5735	3.8699	4.8048	5.3255	3.516	4.0721	3.6576	6.2439	4.1135	4.0875	4.435	4.3882	5.0934	3.3688	8.5384	3.3031	4.7965	2.9672	5.5248	5.7479	3.0755	5.025	5.1194	5.2376	3.3505	5.5512	4.6259	4.1763	4.9165	3.0268	5.4074	3.9373	4.8758	3.7485	7.6953	5.0193	4.2861	4.1235	4.2172	4.0909	5.8802	5.1326	4.4283	4.5122	4.0824	4.9514	2.1309	3.5423	3.7645
PF3D7_1139800.mrna1_1	PF3D7_1139800.mrna1_1;1117	1117	6.8755	5.7268	5.582	4.585	3.4128	5.6767	4.5248	2.6531	2.3045	5.4835	4.8909	4.2001	4.8495	2.4276	6.1787	4.696	4.6741	4.1683	3.8248	3.849	6.5656	2.8992	4.3736	4.2288	4.6282	2.0391	3.5814	4.4222	4.1457	5.1886	4.9241	3.437	5.1739	4.6147	3.591	2.4931	5.2087	5.0299	4.7991	4.7845	5.3316	3.4634	5.3516	4.5515	3.6645	3.1651	5.1659	4.2449	4.4957	4.3561	5.332	4.3526	7.279	5.5865	4.7431	1.9782	4.5963	4.7793	5.3768	4.756	5.044	4.1683	4.3111	4.1227	3.3219	4.5644	3.3882	4.1627	5.2657	4.7629	4.2242	4.5826	4.4783	4.7803	5.2137	4.5765	6.1611	5.9759	4.9704	3.843	3.1603	3.7192	4.4581	3.5211
PF3D7_1139800.mrna1_1	PF3D7_1139800.mrna1_1;1118	1118	6.12	6.6601	7.355	6.2357	4.238	5.8875	6.5517	4.9764	2.2296	6.9006	5.6064	4.8445	6.0585	3.855	5.4029	6.6561	5.1514	4.0866	4.6317	5.8644	5.5747	5.126	7.1899	4.2304	5.0853	4.218	3.5981	5.5214	5.2902	7.0313	6.9897	7.4546	4.8875	5.5342	4.7708	4.6381	4.4796	5.0201	6.0036	6.3165	5.6935	4.5398	5.1595	5.1599	4.5644	4.218	5.3961	4.4039	4.9322	8.4265	5.142	4.8943	10.7089	5.5744	6.9559	3.5898	4.7115	5.3712	5.1981	4.5916	6.2225	5.7522	8.3592	4.8293	5.6138	4.9246	5.2307	5.2384	5.8809	7.4325	4.4074	4.6999	5.77	4.4983	4.7015	5.5084	7.472	8.3223	5.0963	6.4038	4.7038	5.8405	4.6633	5.9057
PF3D7_1139800.mrna1_1	PF3D7_1139800.mrna1_1;1119	1119	5.825	6.239	7.8667	5.3406	2.2898	4.7082	5.0921	3.1177	3.843	5.8672	4.7371	3.5398	4.0832	3.9069	4.6949	4.4033	4.853	5.1591	4.3806	4.2211	5.5376	3.0126	5.7983	3.9231	4.6809	4.8324	5.2028	4.8802	3.5361	5.6882	5.7184	7.3054	5.6806	5.1152	4.8515	4.5699	4.5999	4.8797	5.328	4.8728	5.5419	4.8395	4.6502	3.8237	4.3111	4.5217	6.7127	4.4249	4.0841	6.1793	4.6404	5.4992	8.6523	4.6253	4.2311	4.6685	4.8309	5.5966	4.6035	4.3212	4.4005	5.5223	5.2687	5.0317	3.9635	4.5601	4.0522	5.7986	4.0557	5.6235	5.7109	4.969	5.4195	5.3266	4.9098	5.4131	6.3863	5.1679	5.8938	4.7538	4.5644	3.6826	4.6736	4.4236
PF3D7_1139800.mrna1_1	PF3D7_1139800.mrna1_1;1120	1120	6.2856	5.5659	7.0575	4.935	3.849	5.6882	5.2589	3.9088	1.7442	6.6614	5.5176	4.7955	4.4039	3.4957	4.6668	4.7104	4.8156	4.4496	5.6929	5.6957	5.7887	4.2141	5.2192	6.5103	5.392	3.9155	2.5008	4.0875	5.4138	5.5865	5.246	5.3363	6.0757	3.9928	4.9882	4.8987	4.9402	4.7745	5.7544	4.0135	6.1875	4.5981	5.4627	4.862	4.3038	3.9317	5.7049	3.8709	4.0479	9.7421	5.578	4.61	9.5477	6.2954	4.1747	2.433	5.1707	5.6772	4.985	3.8982	6.7394	6.3574	5.0934	5.6326	4.9274	5.6693	4.6473	5.3245	4.9968	4.5392	5.0802	4.8856	5.5091	4.8273	5.3916	5.3702	5.3118	4.3154	5.4296	5.5068	4.9241	4.5577	4.9995	5.3823
PF3D7_1139800.mrna1_1	PF3D7_1139800.mrna1_1;1121	1121	5.4973	5.6421	5.643	4.6792	4.858	3.516	5.233	3.6159	2.4489	6.6015	5.596	4.5354	4.86	3.8972	4.717	5.3198	4.7442	4.5711	5.1264	5.0764	5.6542	4.3771	4.464	4.8135	5.6789	4.7404	4.7257	4.0807	5.5195	4.4222	5.0879	3.7004	4.3291	4.5091	4.2334	5.2016	4.749	5.2203	5.0794	4.6467	4.4087	4.079	5.3147	4.2434	4.1285	3.3964	6.094	5.9953	4.0652	6.12	4.8435	5.3143	7.8704	4.7323	4.126	4.8379	4.9079	5.4679	5.4851	5.2642	5.1069	6.0598	4.8875	4.7388	3.9946	3.5765	3.6206	5.0099	4.5472	4.7479	5.1461	4.1243	4.85	4.607	6.3954	5.0295	5.3118	4.6317	5.3971	4.1052	4.2396	4.3576	4.7415	5.263
PF3D7_1139800.mrna1_1	PF3D7_1139800.mrna1_1;1122	1122	6.7043	5.0112	6.8023	4.2645	3.645	6.5062	5.8592	2.9672	2.6159	6.3878	5.3743	5.4036	3.6982	3.0772	5.6843	5.6536	4.319	2.6415	5.1526	4.861	7.2897	2.025	5.1973	4.585	4.1587	3.8248	4.0721	4.4989	5.7189	5.4915	5.4686	4.251	4.1946	5.6676	3.9625	3.6112	4.3009	7.3756	6.1154	3.5753	5.6988	4.7756	5.9512	5.4192	4.6993	4.8782	7.2405	5.23	4.5059	6.5561	4.8192	3.4893	5.7153	5.7506	5.9406	5.0947	4.62	5.5552	5.1639	3.6679	5.5185	6.2542	5.2028	5.3705	4.3778	5.51	5.3964	5.0045	5.6608	5.1639	4.7882	5.1743	5.904	5.5011	5.0356	5.07	6.2752	4.1119	5.3628	4.7618	4.594	4.2547	5.7252	4.5279
PF3D7_1139800.mrna1_1	PF3D7_1139800.mrna1_1;1123	1123	6.9382	5.4266	7.48	5.1309	3.7908	6.1167	5.3688	2.6485	2.3646	6.1127	4.607	5.5304	5.4202	4.5546	6.0312	5.72	4.9686	4.067	5.2071	5.0426	6.9493	5.3295	5.9236	5.2828	5.1035	4.6041	4.1432	5.4896	5.9033	6.9237	5.4992	4.4816	5.4499	6.0483	4.7104	2.8679	5.3985	6.5764	5.1731	4.8079	4.565	3.8797	5.5732	4.889	4.926	3.84	7.0502	4.6444	3.9635	7.5356	4.7181	5.8407	3.0374	5.3427	6.002	5.4725	5.1073	5.43	5.966	4.7137	5.1997	7.0533	4.7004	4.565	5.5144	5.5537	4.135	4.9093	5.033	5.8958	5.1946	5.1583	5.72	4.6999	4.464	5.0583	6.4087	5.2192	5.6901	6.4857	5.6556	4.5832	5.5625	2.433
PF3D7_1139800.mrna1_1	PF3D7_1139800.mrna1_1;1124	1124	6.212	5.8853	8.6566	5.7698	4.2219	4.7175	5.1542	3.5122	3.406	5.9887	5.6533	3.4777	5.302	2.7866	4.607	5.8765	4.5838	4.1268	5.3001	4.8768	8.0095	4.3625	5.1522	5.342	5.0879	4.3284	4.7479	5.5889	5.8637	8.2419	6.1865	3.0687	5.382	5.8222	3.3964	4.2304	5.6378	7.2633	5.0325	5.2114	5.7589	2.433	4.8263	3.8972	4.8425	4.8758	6.7977	5.2517	4.1449	6.4458	4.7219	5.5892	3.2048	7.2289	6.3003	6.4089	4.5874	6.4983	5.8804	5.6032	5.6539	6.8035	4.9782	5.7255	3.5097	5.5686	5.251	5.8174	5.3067	6.8857	4.5832	4.8043	5.0742	5.126	5.5317	5.8977	7.2978	4.8723	5.405	5.3082	5.2292	5.1973	6.1398	5.5674
PF3D7_1139800.mrna1_1	PF3D7_1139800.mrna1_1;1125	1125	7.0403	5.6826	10.7229	7.6922	6.4276	5.7939	5.7219	5.1993	4.99	7.46	5.405	4.6525	5.9625	5.2365	4.925	4.9621	4.9745	7.199	6.1283	5.5844	6.7711	5.1297	6.1785	5.9456	5.5438	3.1094	5.4256	7.3984	5.3516	8.7546	6.3684	6.3773	7.22	6.7808	4.7787	4.5192	5.8679	9.577	5.7584	4.4601	4.5729	4.2188	5.7848	5.4591	6.9958	4.2227	9.193	5.213	4.7474	5.6288	6.1936	5.7829	4.0755	5.4748	6.1117	5.8324	5.4185	6.9928	5.8807	5.8347	7.2911	6.9895	6.6453	5.4634	5.4712	5.4403	5.2273	6.4571	7.9681	6.3381	5.3169	5.9526	7.9803	5.1691	6.4276	6.7024	7.1678	5.5847	5.8654	6.583	5.3374	5.0674	6.2361	7.7313
PF3D7_1139800.mrna1_1	PF3D7_1139800.mrna1_1;1126	1126	6.7404	5.7562	13.4789	7.1532	7.692	5.5106	6.2149	5.851	8.3461	7.9934	7.4195	6.4187	6.4074	7.7382	6.3001	5.745	7.071	8.3417	11.6836	8.1401	9.3244	6.0159	6.9187	6.027	8.2808	4.1603	6.1469	11.3825	8.0693	9.9808	6.9252	8.3812	6.1815	8.563	5.5607	7.0662	6.0851	10.6718	6.3723	5.281	4.4195	6.9711	6.5054	6.6792	6.6197	6.7474	10.5582	5.6721	4.5717	7.7131	6.6551	6.6866	6.1359	7.4633	6.4914	5.6141	5.3277	6.9344	5.1739	10.0627	8.2756	7.6152	8.0919	7.2055	5.4812	5.896	6.496	8.2741	9.0034	6.4581	5.6038	5.6885	8.5779	5.8819	10.1262	8.344	8.2151	6.95	7.2836	7.1539	6.9198	5.7549	9.6353	8.7088
PF3D7_1139800.mrna1_1	PF3D7_1139800.mrna1_1;1127	1127	8.201	6.2128	12.94	6.6147	7.3348	6.0894	6.7145	4.5723	7.8213	7.8004	7.4738	8.2396	5.85	6.6331	6.0909	8.3623	6.0444	9.2589	5.0272	8.075	9.9147	5.6556	10.1519	6.3677	7.8764	6.6254	6.3809	5.2126	8.1516	10.0931	6.843	10.9428	6.7947	8.7716	5.6949	5.2653	6.228	9.4846	6.1522	5.9234	6.8107	6.3473	5.667	6.6539	7.1416	6.6531	9.9091	5.7597	4.796	6.3775	5.4489	5.6041	4.4893	7.3261	7.7649	6.6067	7.0002	8.6778	5.9165	9.3693	7.2193	9.4116	8.5618	8.0003	8.0389	7.2745	5.9591	5.009	7.8826	6.7569	7.0322	5.7487	10.0877	6.1459	9.1083	7.5378	10.0905	8.2589	8.0277	8.6701	6.9023	7.2648	7.3229	7.436
PF3D7_1139800.mrna1_1	PF3D7_1139800.mrna1_1;1128	1128	8.0596	5.9345	7.1501	8.2135	7.9101	6.408	6.3612	5.8407	8.3734	8.3897	6.2937	8.6332	7.3745	8.109	6.2407	6.7926	5.9639	7.044	5.1981	8.2035	10.4818	5.9736	9.2661	6.7827	7.9261	7.5151	6.4033	5.0605	8.7771	11.2574	7.2093	8.4426	8.8776	8.6128	7.4002	6.3477	8.9811	7.811	6.9966	4.9768	10.2927	8.8069	6.8204	5.3334	7.6847	6.4524	8.2098	6.8623	4.6427	5.8276	6.6187	14.1931	6.3849	8.4346	7.4482	4.9131	4.9411	6.7669	7.255	11.0242	4.8445	12.1924	8.3714	8.0399	7.6902	6.8952	7.8183	6.086	8.0809	7.8777	5.8339	5.9628	8.6318	7.1949	10.3502	5.8255	11.7427	7.2993	8.0608	8.434	6.5677	7.8455	6.9281	7.5689
PF3D7_1139800.mrna1_1	PF3D7_1139800.mrna1_1;1129	1129	7.5767	6.6571	5.3147	8.3726	6.7155	5.8587	5.7698	5.0904	6.3528	8.2788	7.7281	7.9646	7.6244	5.9713	6.8311	6.6533	6.4469	8.9051	5.2087	7.9808	8.8157	6.6336	5.2843	7.7291	6.7633	5.1297	6.1039	5.4796	8.3663	9.4719	7.2315	4.6628	8.5646	6.5292	4.9932	6.0356	6.6812	4.9107	4.2449	6.382	5.4158	6.9362	5.8156	5.1285	6.7531	5.9821	6.2455	5.4722	4.1252	7.5198	6.44	12.8424	6.916	7.2271	6.4092	5.5043	4.5589	8.0254	6.0796	10.4931	5.6927	6.6312	6.9487	5.9265	7.8275	6.2898	6.5777	5.6465	8.2673	7.1362	5.3288	5.7189	9.1758	6.3284	10.07	6.5481	7.8584	6.7794	6.9695	8.8216	7.0119	7.5876	6.9079	7.3746
PF3D7_1139800.mrna1_1	PF3D7_1139800.mrna1_1;1130	1130	7.5209	6.5905	6.1707	8.0196	6.5642	6.7443	7.4317	5.0819	7.318	8.0908	6.484	7.3346	7.0157	7.2683	6.7075	8.826	6.1867	7.6565	5.7477	8.6282	8.4886	6.4931	6.489	11.3112	6.7409	4.7027	6.7585	5.8135	8.8265	8.4046	7.6304	5.3614	11.9112	7.2858	5.0879	6.9824	4.8856	6.4611	7.8787	5.5823	6.1249	7.354	5.8369	5.2319	6.8903	6.732	5.7271	7.6899	4.3604	8.0395	6.5234	13.7036	6.2437	7.5601	6.5155	5.3023	5.2137	7.9485	6.0503	10.5088	5.7439	7.4538	7.7934	6.8808	8.5156	7.1515	7.8425	7.1936	8.7406	7.8407	6.2873	6.5902	8.7888	7.053	9.9319	6.1266	8.1989	8.1308	7.8215	9.4655	7.3046	8.7939	7.8275	7.7803
PF3D7_1139800.mrna1_1	PF3D7_1139800.mrna1_1;1131	1131	7.9382	8.0843	6.9327	6.1779	7.72	7.9254	6.987	6.8449	8.054	8.1998	6.596	7.6371	5.8102	9.2819	8.5642	8.3918	7.3553	8.8315	6.2968	9.0895	9.5568	6.3654	6.054	8.5862	7.3947	4.5141	8.4615	5.8929	9.1304	9.4561	8.1063	2.2079	10.9335	7.9166	5.845	7.8691	5.3309	5.9977	5.9165	7.7469	5.6404	7.9709	6.2681	5.9052	6.6793	6.7215	6.2481	5.636	4.9796	7.686	7.0899	13.4969	6.4177	8.2332	6.8651	6.3094	4.6831	12.4564	5.6053	11.1607	5.0268	6.6011	7.3954	7.2889	8.0311	8.7455	5.3259	8.1209	9.1778	7.1043	6.8131	5.6323	13.1453	7.9793	10.5417	6.3409	8.5591	8.0271	8.5265	8.522	8.9144	6.9566	9.036	8.5593
PF3D7_1139800.mrna1_1	PF3D7_1139800.mrna1_1;1132	1132	8.2031	9.8203	7.2493	7.1734	8.3584	7.3214	7.5727	8.4379	7.9968	8.9109	8.9329	7.913	5.8955	9.2235	7.5181	8.0121	8.5186	9.8463	5.7711	8.5245	9.7244	6.5683	5.3547	8.0552	6.9752	5.3049	7.8281	5.2028	8.385	9.8432	8.894	5.8334	11.2506	7.8978	6.2649	7.7406	4.6218	6.1737	6.1451	7.9246	7.0345	6.7321	6.5712	5.7671	7.8714	8.113	7.249	6.3773	8.1363	8.2933	10.0267	13.5357	6.2022	7.6914	7.4931	8.764	5.1094	9.0095	5.9968	11.1968	5.4851	6.7966	8.4484	8.6244	8.7594	9.8448	6.1878	9.4698	9.4637	7.5822	7.6776	6.8378	10.2168	7.7371	10.8612	6.4639	8.1365	8.2222	8.5732	9.1056	10.4069	6.8715	9.9267	8.8353
PF3D7_1139800.mrna1_1	PF3D7_1139800.mrna1_1;1133	1133	8.3482	6.9402	7.12	6.1453	8.3744	7.5434	7.0107	7.3573	8.3359	9.2128	8.8047	8.2964	6.0646	8.7513	8.352	7.935	7.3711	9.6873	6.2434	8.5059	9.9711	7.2242	5.5441	9.4093	7.7176	6.5509	7.7496	6.2924	8.639	9.6698	8.9466	5.3431	11.8995	8.0891	6.6209	7.8564	6.5297	6.8581	6.8988	7.9717	9.3071	8.0366	6.6013	7.6328	8.0357	8.1991	6.9041	6.9192	6.0496	8.8775	9.6528	13.7989	7.2639	7.8655	10.8016	8.8283	5.7511	9.5282	6.2909	11.3407	6.7218	7.2643	8.9235	8.8604	9.4358	9.4184	7.0825	8.6068	9.5828	9.8419	7.2832	5.9479	10.0361	7.6692	11.14	7.052	8.5179	8.5482	9.5805	10.6671	9.9777	7.8863	9.3095	8.7115
PF3D7_1139800.mrna1_1	PF3D7_1139800.mrna1_1;1134	1134	8.3079	7.5229	6.6907	6.1777	9.0533	7.7684	7.2824	8.5879	9.0116	9.0178	8.762	8.2566	5.4947	9.6271	7.6444	8.2262	7.738	9.2865	6.497	8.7554	9.1368	6.9092	5.3512	9.2262	6.9467	6.2985	7.9449	5.3255	8.7198	9.3779	8.188	5.3995	11.8941	8.0927	3.6736	7.1931	6.0961	6.3882	6.0766	7.7813	8.2094	8.6693	5.9805	6.0217	7.9586	6.3005	6.3621	5.5635	3.9588	7.5331	5.8437	13.7458	5.7703	6.8388	6.9067	4.7645	5.5018	7.9236	5.7186	10.4674	5.3743	7.6622	6.9544	7.5407	7.5965	8.5737	7.0198	8.6772	9.649	8.4694	6.0442	6.9687	9.3686	7.3291	9.7072	6.513	8.3951	7.8452	8.2507	8.8902	8.7921	6.4843	8.8432	8.7305
PF3D7_1139800.mrna1_1	PF3D7_1139800.mrna1_1;1135	1135	8.1756	7.407	7.3503	6.5218	6.2664	8.9949	8.2685	10.2103	6.2795	9.2025	10.41	8.8761	5.9371	8.9162	9.2517	8.6978	9.8125	9.6183	7.4247	8.271	12.0252	6.2672	6.6206	9.0238	9.8618	5.9317	7.4034	6.074	8.4259	11.494	7.304	5.1811	11.7794	10.37	4.7501	7.6326	5.1152	8.4992	5.634	6.9667	7.9872	6.9853	6.7076	6.0376	7.5399	7.0975	8.4332	6.413	5.0583	8.0506	6.7739	13.5021	6.6477	7.6631	5.859	5.0963	4.8919	7.9737	5.856	11.5807	5.6311	8.1506	7.3434	6.7706	7.7255	6.6967	5.2954	8.8122	7.8942	8.4327	6.5534	6.6018	8.6719	7.3861	11.6511	7.314	8.0105	8.3441	7.7417	7.7603	7.2309	7.1383	9.4642	7.9961
PF3D7_1139800.mrna1_1	PF3D7_1139800.mrna1_1;1136	1136	8.3673	7.1841	9.2062	6.3018	6.0426	9.6585	8.4466	9.1155	5.0453	9.008	9.1389	8.1641	6.4055	8.4405	10.0137	8.3143	10.1511	6.0079	6.2687	7.0651	15.0615	6.3457	6.8267	9.4585	9.3357	5.4326	5.4219	5.1123	5.9706	14.6526	6.873	6.1066	11.3732	9.8855	5.7642	5.9158	5.5361	9.3314	6.3331	6.6978	3.9155	5.972	5.7249	5.5714	7.5311	6.586	9.7489	6.3025	5.735	10.4702	6.3491	13.6473	5.9011	6.7274	6.3942	4.281	4.3406	7.6378	5.6656	11.0905	5.6528	10.2029	7.2814	7.0859	7.8547	6.8417	5.5638	8.1788	5.3583	8.4106	6.1216	7.4527	9.0667	7.6302	10.237	6.1039	9.9223	7.728	8.0892	8.4212	6.9106	6.9809	9.0918	6.4179
PF3D7_1139800.mrna1_1	PF3D7_1139800.mrna1_1;1137	1137	7.9043	6.7537	6.7039	6.5452	5.6784	6.892	7.9465	8.1274	4.4841	8.7236	9.9511	7.3959	5.9269	8.1999	6.632	8.7598	8.7762	5.2961	6.7727	6.2118	11.1031	5.785	6.5393	8.3486	10.21	8.3936	5.5756	5.7087	6.6408	10.1905	6.3806	4.2713	11.0531	11.0939	9.8807	5.8199	5.877	5.4725	6.7558	7.0702	4.7923	4.9704	7.2639	6.3183	7.3429	6.7167	6.5121	6.419	4.4783	8.3992	6.1247	13.6	4.8743	6.6257	8.1472	4.0522	5.8415	7.1784	5.5367	8.3303	6.5935	7.7138	8.8668	6.8625	7.1732	5.1152	5.4376	8.8596	7.0438	9.5658	6.5144	6.7421	8.8146	7.5663	8.2818	6.4537	9.333	9.0852	8.1781	7.9851	6.4524	7.2868	9.5896	6.193
PF3D7_1139800.mrna1_1	PF3D7_1139800.mrna1_1;1138	1138	8.579	6.9787	5.6946	8.7207	4.393	7.7515	7.5391	6.3377	5.9891	9.247	10.3125	11.2424	8.1056	8.4697	6.9373	9.8784	5.9832	5.3505	4.915	6.1045	7.8869	6.5457	6.4825	8.4462	11.5138	5.1243	6.3494	4.3847	6.6053	9.0897	7.3924	5.0887	9.5174	11.9055	4.4575	7.1908	10.2498	6.0056	6.8121	7.4778	5.5404	5.5454	9.7193	7.2889	7.8739	6.8378	6.7942	5.942	6.6256	8.2813	6.0259	14.1761	6.157	5.5966	8.6585	5.2994	6.5523	7.1267	6.1518	6.1534	6.1033	6.7192	6.4121	7.655	7.3965	5.0387	6.9608	10.2569	5.5423	9.8704	5.9343	7.069	9.5348	8.4042	6.5517	5.922	7.7102	7.7703	8.3434	8.2863	6.8788	7.1755	10.667	6.6115
PF3D7_1139800.mrna1_1	PF3D7_1139800.mrna1_1;1139	1139	8.8022	8.2811	6.4744	10.4861	6.1745	8.2149	8.4552	6.7794	6.5656	8.9152	11.266	8.3868	9.8559	8.0907	7.7047	10.0267	7.9306	6.9212	5.5226	7.0906	8.75	7.5062	6.3672	9.0513	13.4539	6.5999	6.548	5.7962	6.7231	9.4603	9.2588	5.9465	9.6417	13.9413	6.4979	6.4807	8.3743	6.5097	7.6282	8.2732	10.3605	8.4758	9.9625	8.4865	7.9435	7.1582	6.7682	6.6925	7.2601	9.1452	6.8952	13.6083	5.0277	6.2943	6.7291	6.044	6.0817	7.9047	7.3927	7.675	6.8146	8.3597	8.6991	9.0606	7.3308	7.8617	6.0911	11.4297	6.9677	8.188	6.61	6.7956	9.7399	8.2629	7.3763	5.9966	8.6413	8.2556	9.5631	8.4139	8.1413	6.8763	11.1155	7.2627
PF3D7_1139800.mrna1_1	PF3D7_1139800.mrna1_1;1140	1140	8.0698	8.3194	6.8102	8.6656	6.7419	7.5797	8.5507	8.3587	7.2808	8.1146	12.2365	8.4884	7.816	6.6007	6.9087	10.4043	8.1568	6.6641	5.2203	7.4629	9.7862	6.3689	7.4446	9.0032	10.3637	5.6834	6.0745	4.8545	7.9112	9.3979	9.4487	7.0896	9.2961	10.9381	6.4875	5.9743	6.0453	6.3374	7.3389	8.9817	10.1018	8.0496	6.6339	8.0027	7.982	7.2527	6.5911	7.1116	6.7979	9.5251	7.2047	10.9397	6.5767	6.7699	7.0021	6.606	5.5537	8.319	6.839	5.7093	5.7007	8.3693	7.6709	7.473	9.9943	7.1656	6.8241	10.2175	6.6706	7.3356	6.4835	6.642	9.6001	7.9097	6.2199	5.9521	8.7426	7.3628	7.9725	10.399	6.8814	7.4856	10.2174	7.8239
PF3D7_1139800.mrna1_1	PF3D7_1139800.mrna1_1;1141	1141	8.9487	7.5132	5.55	5.5283	5.3302	7.1477	8.9118	8.4299	3.7549	9.0757	12.0422	8.806	5.1177	6.1595	6.7731	10.2822	9.1932	6.0266	6.3607	6.5966	8.0295	7.7359	6.4624	8.3833	9.5032	4.5741	4.9001	6.0877	5.8153	7.1697	8.3304	4.6188	8.246	9.9477	5.1268	5.0879	6.2979	6.0704	11.3283	8.0801	7.1022	5.9119	4.2965	5.3498	8.5758	6.7236	7.7096	11.5369	10.0091	9.0965	6.0781	5.5084	8.1244	5.9373	6.7136	6.0819	5.8367000000000004	6.7867	6.1741	3.7038	5.9625	8.7222	5.9699	9.6992	7.6508	4.8053	5.5942	10.272	6.2468	7.5578	6.694	5.5753	8.9538	6.1733	5.5629	6.5275	9.1762	5.545	10.051	8.5761	5.5895	5.6375	10.5117	6.4743
PF3D7_1139800.mrna1_1	PF3D7_1139800.mrna1_1;1142	1142	7.4059	7.2995	5.9686	5.8276	5.07	6.6177	5.1247	3.8227	3.7192	7.9505	10.7449	8.4386	5.9388	3.5945	7.9029	7.882	5.9939	6.1965	5.5629	5.5239	7.1735	4.5148	5.2479	6.0641	7.1228	5.8027	5.2761	4.7719	7.1421	6.6841	8.1768	4.3434	6.2052	8.203	5.1807	4.6971	6.0911	5.5229	11.553	7.508	8.8627	5.5103	5.3023	6.7629	6.5404	5.6418	5.4459	11.7942	6.0847	7.7047	5.8271	6.0877	5.4104	6.1542	6.1318	4.4189	5.6436	8.0469	5.6109	4.9364	7.6389	7.4272	7.8207	7.3279	7.1974	6.1532	5.5963	11.0121	6.7812	7.335	5.1715	5.6619	10.0272	7.1387	4.8753	7.6431	7.8321	7.0076	7.7193	7.6967	6.229	6.0641	11.5903	5.749
PF3D7_1139800.mrna1_1	PF3D7_1139800.mrna1_1;1143	1143	7.8645	7.1503	8.5777	5.8278	5.1106	6.5359	8.7719	10.353	4.9709	8.375	9.676	8.6279	5.7962	5.5702	6.1432	6.2798	10.6288	6.3114	4.3341	6.1813	7.4222	4.7745	5.7398	7.3778	6.8904	5.0413	5.3882	5.5696	5.7732	7.4355	7.8675	4.6639	6.937	7.493	4.6398	6.4824	9.25	6.2551	11.5662	7.1467	9.5931	5.5512	5.6206	7.7964	7.2839	6.1681	5.8505	11.857	4.8689	8.7174	5.8746	5.7404	5.9229	8.0188	6.0704	6.153	4.3806	8.1908	6.3473	5.3288	6.299	7.8095	8.016	7.4418	12.308	6.5586	7.642	5.0514	6.3691	5.8092	6.3628	5.4222	9.1997	7.4516	5.1591	6.674	8.599	7.5056	7.7183	12.6864	6.375	8.8448	6.7038	5.9162
PF3D7_1139800.mrna1_1	PF3D7_1139800.mrna1_1;1144	1144	7.1326	6.7403	5.8617	5.009	6.8222	5.0997	5.5011	6.7736	5.1006	7.3122	5.6576	8.5975	5.9449	7.1448	5.6088	6.0226	7.1796	5.8125	5.263	5.2784	7.5026	4.1152	4.4403	5.1218	5.4131	5.073	5.4036	5.1404	5.5276	7.1361	6.4497	2.8777	6.5905	6.5174	4.5957	5.0501	6.4351	6.1247	12.0711	6.3302	4.8748	4.9472	5.647	5.963	6.0555	4.9551	6.3677	11.8671	5.9584	7.3562	6.573	4.1077	5.5466	7.1021	5.195	5.3056	5.0824	8.6259	5.2384	4.6165	5.9743	6.0518	7.6941	7.3715	10.2669	6.7658	5.8465	4.9383	5.7493	4.9155	4.3533	6.3087	9.6485	4.4074	5.8189	6.3509	7.7971	6.0936	7.7913	9.8722	7.3148	6.5452	6.8707	5.62
PF3D7_1139800.mrna1_1	PF3D7_1139800.mrna1_1;1145	1145	7.7683	6.5749	6.0544	6.0126	5.2342	7.167	7.6405	9.0621	5.1922	7.8569	6.1262	8.9729	6.4378	5.4266	6.591	5.374	9.433	4.857	5.1675	6.8437	10.6542	5.9505	5.101	7.759	6.3434	7.1773	4.9805	5.6188	6.038	10.273	7.3161	4.2071	8.0663	6.3232	6.0691	5.9006	7.8549	7.4354	11.1221	5.8286	9.4983	4.8807	7.1054	8.6267	6.4668	5.5696	6.496	10.7696	6.2284	6.8357	6.0749	5.2836	5.1177	6.9757	6.5276	5.2679	6.6673	9.2095	6.8412	5.6317	6.6247	7.7	7.5548	8.0331	11.6033	6.8025	7.914	5.3611	6.0885	7.2362	5.1198	6.9792	10.1082	7.9916	5.797	7.8633	7.8834	6.8852	9.2176	11.8828	7.0955	8.4528	5.5027	5.8387
PF3D7_1139800.mrna1_1	PF3D7_1139800.mrna1_1;1146	1146	7.0799	6.4168	5.6311	5.439	5.1189	5.3771	6.5489	7.9436	3.9505	6.957	5.0913	7.4935	5.0308	3.079	5.6191	5.0751	8.0572	4.2935	4.6662	5.6441	6.9418	5.3409	4.7511	6.7756	7.0035	4.6927	5.4429	6.1989	6.1918	6.5081	7.2722	3.281	6.9635	6.5185	4.6381	5.7334	6.2355	6.0887	10.2245	5.9331	4.7719	3.3334	4.435	4.7306	6.4231	4.7463	5.1803	10.211	4.9355	6.8909	6.0148	5.0989	5.2876	6.3245	6.2174	5.0277	4.9369	8.9887	6.4041	1.1953	5.8339	7.4267	6.8857	8.0676	11.3358	6.0034	5.4296	4.025	6.348	6.0544	5.025	4.6462	10.0284	5.7944	5.7159	6.4925	8.0063	5.5981	8.7531	11.5059	6.1979	7.6177	4.6554	5.1922
PF3D7_1139800.mrna1_1	PF3D7_1139800.mrna1_1;1147	1147	8.3259	8.36	5.4046	5.9934	4.7203	5.2585	6.4658	7.3313	4.7447	8.6792	5.005	7.8867	5.8344	3.1293	5.1334	6.4246	8.147	5.3327	5.8094	6.4135	7.5393	4.1342	6.07	7.0171	6.5388	5.1416	5.7285	5.6401	6.6353	7.6074	7.953	4.2087	8.3359	6.6569	4.0951	6.6267	5.5059	5.44	7.2087	7.4927	4.4429	5.0492	5.8415	5.337	7.9777	5.3761	6.0248	6.7711	4.2585	8.2657	6.6758	4.4276	5.5527	7.3205	5.3049	5.6314	4.4323	10.105	6.1783	6.3388	5.1934	8.2036	6.4446	8.8268	11.1977	6.7731	6.3837	5.1566	6.3094	5.318	4.073	4.4522	10.5331	5.1771	5.4313	6.1223	8.7737	4.99	8.7114	11.3307	6.8786	7.3513	5.596	6.6018
PF3D7_1139800.mrna1_1	PF3D7_1139800.mrna1_1;1148	1148	9.7921	7.6868	5.1799	10.731	5.8342	5.3723	8.3486	9.6229	5.9692	9.9205	6.8764	8.9657	10.7741	5.7897	5.6085	6.5771	10.7251	5.3913	5.7112	9.047	7.5464	6.1254	5.1639	9.0137	7.536	5.4107	6.4058	5.7203	8.7546	6.7836	8.383	5.4205	9.2099	7.7556	5.7363	6.2576	8.4583	7.807	7.445	7.6196	4.06	6.1597	6.3658	5.8824	9.8588	6.09	6.4674	7.8726	4.7442	9.0384	6.8342	5.6038	6.1167	8.9377	6.717	6.3041	5.3635	10.8319	7.0742	6.4603	6.5685	9.9479	6.6327	9.1648	12.645	7.8926	7.1628	5.9616	6.7478	5.591	4.1497	6.4469	11.4245	6.5149	6.1422	6.7957	9.7579	4.3125	8.445	12.5337	8.0268	8.2671	7.0779	6.2352
PF3D7_1139800.mrna1_1	PF3D7_1139800.mrna1_1;1149	1149	10.7224	7.1524	6.7452	8.3632	6.9906	5.1064	8.9592	11.4339	6.4145	10.5825	7.5521	9.8518	8.7003	7.1252	5.6662	6.8243	12.1682	6.5741	6.2201	7.005	7.3541	8.7743	5.7544	9.7086	8.3992	5.6085	7.2151	6.8795	7.5817	7.0071	8.6067	6.3651	9.9132	8.8882	5.3366	6.7732	11.4821	8.1791	7.4666	7.7208	6.0839	5.2547	6.9331	6.3654	10.9775	6.4975	6.7463	7.515	5.6829	9.7927	6.1035	7.4677	6.8111	8.0487	5.7485	6.641	5.4232	11.3592	5.8919	7.2892	5.9449	9.4005	5.8977	9.6441	13.9684	8.3621	7.9334	5.1855	8.8642	6.3203	6.2948	5.8387	11.7869	6.0268	7.1429	6.6378	9.6066	5.9745	9.6708	14.111	8.009	9.5179	6.9294	8.2038
PF3D7_1139800.mrna1_1	PF3D7_1139800.mrna1_1;1150	1150	11.2077	6.1906	5.2036	7.7043	5.8755	7.6661	9.2473	10.509	6.2769	11.6262	5.3349	9.6491	8.0858	7.0566	7.6757	5.7647	11.1609	6.7336	10.2039	6.6678	9.3567	7.058	6.2415	8.8696	8.0177	5.9857	6.8408	9.9936	7.83	8.6366	8.3431	6.1352	9.1809	8.5036	5.2961	7.0298	8.5633	8.2671	7.0715	6.7856	6.4769	5.6753	5.7178	5.4266	11.1022	7.2069	7.2934	7.2253	10.1997	8.5834	6.9559	6.0772	8.5045	7.5898	5.4995	6.2286	4.4482	11.1075	6.143	7.6212	6.3349	9.2608	7.1245	14.1259	12.5513	8.6851	7.4034	6.0005	7.7302	5.7608	5.5135	5.6476	11.7864	5.854	6.7821	6.4589	9.4197	7.0705	13.6064	12.9642	8.715	8.7597	6.204	7.7959
PF3D7_1139800.mrna1_1	PF3D7_1139800.mrna1_1;1151	1151	6.7715	7.601	4.7093	6.8066	3.8186	8.6939	5.8919	5.8194	3.1506	7.5813	6.3123	7.1059	6.2815	1.6369	8.5674	5.9131	6.1767	4.8022	1.2869	6.6692	7.3272	3.7214	4.9491	5.6326	7.0711	3.9402	5.5919	5.2917	7.3082	6.8881	6.7454	3.797	6.1572	7.4237	5.876	3.0993	5.2906	6.8881	6.1218	6.8591	6.0667	4.7355	5.7458	6.4983	5.5447	5.7355	4.278	5.9507	5.2627	7.0672	5.7576	4.9814	4.6696	6.0518	5.5951	4.7949	5.8402	5.3161	5.3338	6.5209	4.7996	7.0824	7.0735	8.3768	5.4162	5.9528	5.826	5.0544	6.9268	5.3441	4.568	6.8138	6.3447	5.6005	7.2341	4.7703	8.2153	6.8334	8.6995	6.6251	6.5027	5.2399	4.8659	7.3739
PF3D7_1139800.mrna1_1	PF3D7_1139800.mrna1_1;1152	1152	7.9701	8.0852	5.9991	8.5108	4.3212	7.4255	5.4796	6.1293	4.04	7.9658	7.2175	5.7195	7.9238	4.3847	7.6627	5.8999	6.1863	6.4712	5.0246	5.9686	7.5817	5.5211	9.2587	7.1128	5.1965	4.0925	5.3158	5.7189	7.008	7.685	6.1981	8.5616	6.8798	6.1006	5.0738	4.7719	5.9754	8.0789	6.0682	8.3984	4.4046	5.1902	5.2529	4.7148	9.1812	6.6819	6.3232	6.8741	5.7613	6.2502	5.5702	4.4182	3.8309	6.8236	6.189	7.3963	6.2346	6.6401	5.4009	5.3951	8.0793	7.0056	6.3486	7.9448	6.7282	6.2405	6.6119	5.0747	7.9209	5.3172	6.0725	7.6292	7.4813	5.2968	5.9369	8.5571	8.5617	6.69	7.7569	6.6405	6.5091	6.8591	5.6516	7.3989
PF3D7_1139800.mrna1_1	PF3D7_1139800.mrna1_1;1153	1153	8.045	8.9214	5.8652	7.5069	6.2157	7.7139	6.9318	4.0968	6.5135	8.24	6.0161	5.1643	5.8372	6.8486	7.818	7.5526	4.7296	5.3434	5.7769	7.5764	7.109	5.7996	5.9789	6.0947	6.544	6.5613	4.8709	6.7271	8.1941	7.1427	7.4189	6.6872	8.8642	6.6302	6.8197	3.0704	5.3409	7.6183	6.3593	9.1115	5.9069	5.0094	5.0479	6.1024	8.6135	5.9057	5.2106	5.5892	6.2672	8.9384	6.3556	5.6124	7.0566	6.9968	8.3983	5.9167	6.0405	9.7132	6.1344	6.4017	8.5087	7.0764	9.4007	8.7197	10.5495	6.4158	7.17	4.8151	8.8855	9.3691	4.84	5.6857	9.9138	7.1944	7.3161	8.4969	8.0195	6.907	8.9857	10.6666	6.9962	8.1939	6.541	8.0238
PF3D7_1139800.mrna1_1	PF3D7_1139800.mrna1_1;1154	1154	8.2538	9.27	5.6539	5.9722	4.7766	8.2082	6.4671	5.9126	5.1647	9.7707	6.392	5.7947	5.839	5.7377	7.8144	6.3049	6.4358	5.3733	5.2008	8.7689	6.8271	5.0583	5.8836	7.6431	7.6044	5.0272	5.7565	6.0961	9.3486	7.9295	6.464	2.7312	8.1433	7.7556	6.5006	6.035	4.6685	8.527	6.2948	8.9961	4.9331	5.9764	4.7371	5.3899	9.0849	6.5133	6.6244	7.1108	7.0616	8.7159	6.7718	5.729	6.2882	7.43	8.9881	7.3936	5.3284	8.9459	5.2506	6.0286	8.5889	7.4497	8.7619	9.2236	10.0267	6.745	7.0132	4.853	8.475	8.6441	5.9119	5.7043	10.465	5.4456	6.1991	9.0777	7.9673	6.5304	9.409	10.5998	6.4454	7.5059	5.327	8.0902
PF3D7_1139800.mrna1_1	PF3D7_1139800.mrna1_1;1155	1155	9.4076	9.5154	7.0799	7.6737	7.6185	8.0669	7.4436	7.5526	7.4995	9.3263	5.6574	7.1876	6.5948	7.7702	8.0523	7.3419	8.4132	3.3978	7.046	9.6088	7.8462	5.382	6.1853	7.3384	7.8826	6.0067	7.139	7.0277	9.9945	8.2101	8.9281	5.9081	8.6684	7.7335	5.9444	6.4376	4.9855	8.743	6.8699	8.8767	6.5881	6.2882	6.0148	6.3487	8.9861	9.5173	6.9875	6.6122	7.7378	8.8412	7.0663	5.3201	6.4583	7.7539	8.5318	10.9518	5.5444	9.0734	5.6744	7.3768	8.9934	7.7657	8.8602	9.7841	10.1468	6.7643	7.6321	5.4512	8.8875	9.084	9.6245	6.2593	10.4849	6.1651	7.4289	8.1585	8.2737	6.4216	9.8039	11.0868	7.0276	8.024	6.9556	8.4497
PF3D7_1139800.mrna1_1	PF3D7_1139800.mrna1_1;1156	1156	9.5317	9.314	5.8204	12.499	5.3785	6.9411	7.4664	7.7861	6.3345	10.2037	5.9959	5.8263	12.35	6.8386	6.2069	7.178	7.8199	6.2194	7.2784	10.5221	8.2669	4.9331	5.4249	7.7562	7.907	6.4286	5.2724	6.7185	10.6653	8.7094	7.3382	4.9732	9.7918	8.3633	6.2346	5.0514	5.5361	9.0334	6.5838	8.8168	5.9172	5.7756	5.7355	6.398	9.8148	7.7894	7.1001	6.0168	10.2477	9.0927	7.476	4.7576	6.5458	8.0388	7.9503	6.4341	4.4456	9.1815	6.0921	6.0794	7.546	7.4029	9.2142	8.1812	10.3115	6.3507	6.6977	5.8084	9.3093	7.3296	6.3445	5.9521	10.0643	6.7032	6.6796	6.2915	8.1631	7.4455	8.865	10.1353	7.1561	7.545	6.4637	9.0981
PF3D7_1139800.mrna1_1	PF3D7_1139800.mrna1_1;1157	1157	9.1054	7.2566	5.3187	7.4442	6.6609	5.8547	6.0885	4.2795	3.5945	8.9924	5.5379	5.3345	7.2606	6.7584	5.4406	5.3316	6.9432	5.5771	5.1771	7.9679	9.0907	3.6871	5.6971	6.2174	6.4474	4.382	3.6882	5.9427	7.6488	7.7723	5.2369	5.9451	8.2643	6.5561	4.9639	4.7463	5.3427	8.3829	5.7434	6.599	5.3512	5.1914	5.6571	5.7952	7.4446	5.0317	7.0755	5.8743	10.5485	9.8342	6.0175	5.0264	4.2357	6.8811	5.6174	5.1957	5.4809	7.4496	5.8135	4.5951	6.3707	6.6411	6.4293	5.554	6.8875	5.1707	5.6156	4.2585	8.097	7.843	5.0286	4.2188	8.1295	5.8382	5.6619	6.6267	6.8912	6.0179	6.0966	6.9725	4.7436	5.1235	5.6991	7.3781
PF3D7_1139800.mrna1_1	PF3D7_1139800.mrna1_1;1158	1158	8.7646	7.7576	6.0712	5.878	5.9873	5.3639	5.9322	3.7708	6.5779	8.7776	6.0352	6.157	6.3252	6.2104	5.5398	5.6085	5.684	5.4135	4.4653	7.8127	8.8056	5.3409	5.2581	5.9269	7.0643	4.8425	4.7597	5.7975	7.9589	7.0291	5.8917	5.2954	8.5967	7.2898	5.0866	5.3551	4.9832	7.0204	6.2059	6.272	7.7201	5.2716	4.7241	6.7439	8.1892	5.0622	6.6058	7.5226	10.3025	11.3841	7.3454	5.4131	5.753	6.7276	6.516	5.6733	5.327	7.3991	6.7971	5.2307	6.1689	6.6709	9.1283	6.1703	8.0901	4.8104	5.8273	6.2288	7.512	7.7116	5.5573	5.641	8.0382	6.5221	6.441	6.0498	6.4822	6.2811	6.6072	6.6044	5.6789	6.5474	6.1677	6.9789
PF3D7_1139800.mrna1_1	PF3D7_1139800.mrna1_1;1159	1159	9.6657	9.3715	6.3172	6.9777	7.8639	6.8018	6.7482	6.9783	7.2897	9.8831	6.5388	6.4983	6.6197	7.582	6.1443	9.2516	7.3564	5.7298	5.8291	9.4627	9.3541	5.8194	6.3105	7.22	8.9602	5.8768	7.2707	6.2863	9.5223	8.7117	7.01	5.7192	9.9642	9.1051	6.5287	7.1744	5.4979	7.3531	6.6554	8.3695	6.7654	5.4216	8.393	6.0641	9.6073	5.9916	7.5263	5.9362	11.6099	12.3817	8.6665	9.3115	7.019	7.63	7.5942	5.9864	5.9191	9.5606	11.4937	6.1148	6.5423	7.932	7.7423	7.5232	10.1411	7.2302	6.2477	6.6789	7.597	9.8318	5.9165	6.0616	10.543	11.396	7.1408	7.3063	8.4107	6.6762	8.3369	9.9131	7.097	8.148	7.0741	7.6253
PF3D7_1139800.mrna1_1	PF3D7_1139800.mrna1_1;1160	1160	9.3183	8.4051	8.4824	6.7785	7.2549	7.6792	6.0826	5.5756	7.0385	8.6701	6.2578	9.6563	6.2759	7.4591	6.4383	6.1491	6.4601	4.3284	5.848	9.145	9.4078	4.934	5.4492	7.0345	9.2129	5.2728	6.0248	6.1289	9.0693	9.1699	7.0503	3.7949	10.0481	8.987	6.4419	3.4699	4.9819	6.7397	6.0607	8.2182	6.8631	6.0464	9.7869	6.3083	8.1942	6.4517	7.3112	6.6291	11.0104	11.4059	8.4211	9.4569	7.0426	7.6684	7.772	6.5193	6.1225	9.2505	12.8688	5.1085	7.1273	7.7797	7.8858	6.8504	9.1422	6.2456	6.4148	6.1876	6.9744	9.9303	5.9246	5.9486	10.7154	12.3085	6.8894	6.2834	7.8596	6.7361	7.7914	10.1072	6.0766	6.7951	7.9196	6.8074
PF3D7_1139800.mrna1_1	PF3D7_1139800.mrna1_1;1161	1161	9.3611	6.2563	7.3767	7.1789	6.388	5.6733	6.0148	5.4935	6.6907	8.3858	5.7409	6.4468	7.8406	6.7971	5.3295	6.042	6.1799	8.0354	6.5287	9.0533	7.7696	5.8037	5.9572	7.3418	8.0018	4.5179	4.6747	9.9608	9.5085	7.2199	6.7297	5.5996	9.1011	8.9344	5.0188	5.2645	4.5348	5.439	10.1781	7.4222	8.0646	10.7233	11.4015	10.372	8.0528	8.3633	7.1917	9.9299	5.4899	12.0146	12.8499	11.6921	10.1024	14.4312	5.3477	6.7951	5.0175	8.1979	6.7684	6.8839	6.6476	7.8832	5.935	5.9217	9.7345	6.2223	8.6851	6.5644	7.6315	7.9789	10.1122	5.845	9.434	6.2677	8.4215	7.3969	7.3762	5.842	6.868	10.6943	5.9265	8.9629	6.8075	7.0176
PF3D7_1139800.mrna1_1	PF3D7_1139800.mrna1_1;1162	1162	9.5919	6.5589	7.1842	6.5449	7.1598	6.4113	5.7167	5.8291	6.984	8.7711	4.649	8.6696	6.7331	6.7384	6.9029	5.1493	5.7626	7.5978	5.4195	7.8368	7.4235	5.7079	5.7608	7.2819	8.4885	4.5027	7.0478	8.798	8.4033	6.955	6.275	5.545	7.6253	9.3193	5.0081	6.867	5.5613	5.8728	9.4266	5.581	8.2911	9.7861	11.3442	8.8645	7.9342	6.6588	6.7321	9.196	4.8248	12.2843	12.4973	11.8603	8.9944	14.2948	5.7631	5.9959	5.2746	7.5859	6.3759	6.2861	7.2651	7.866	6.5111	5.5317	9.345	6.1916	8.6288	5.6067	7.9045	6.4545	8.4517	5.111	8.6291	5.6548	7.8185	7.3377	6.8829	5.9674	6.3635	10.4003	6.1683	9.0489	5.1006	7.2564
PF3D7_1139800.mrna1_1	PF3D7_1139800.mrna1_1;1163	1163	8.2547	5.7358	6.6144	6.7518	6.8111	5.2716	5.7452	4.8237	6.2321	7.2598	5.4172	5.1214	5.4841	6.6513	5.487	5.2091	6.052	6.8989	6.1258	6.8641	6.1878	6.3577	5.9018	6.7169	6.261	5.8654	4.0356	8.4065	6.6915	6.8263	6.6675	5.0639	7.4804	7.313	4.9653	6.2494	4.9035	5.2411	8.5018	4.7159	9.1065	8.6308	10.6196	7.5194	6.5165	5.5835	5.9798	8.8601	6.3374	10.301	12.3211	9.1776	9.1135	13.5059	5.2928	5.2304	5.2261	6.6914	6.253	6.6806	6.0613	6.6498	6.1839	5.5173	8.302	5.8743	8.1845	4.9331	7.0346	5.3505	9.8572	5.0938	7.2928	5.0959	7.7	6.626	7.1657	6.3964	6.8056	9.0461	7.2016	8.4158	6.0875	7.3006
PF3D7_1139800.mrna1_1	PF3D7_1139800.mrna1_1;1164	1164	6.8391	5.6904	5.292	5.6011	4.701	5.3277	5.2813	3.6837	4.5723	7.165	4.4699	5.0027	5.4463	4.749	5.6865	5.6334	5.2806	4.9227	4.8309	5.9011	5.5404	6.3567	5.2346	5.7018	4.7355	4.4148	3.969	5.8537	6.7957	6.7104	6.9383	4.1659	6.0734	5.9126	4.6971	1.696	4.7949	5.6511	7.0537	3.3757	5.779	7.6347	7.7226	5.2525	5.2012	5.2091	6.436	6.8031	4.4712	8.3517	11.3365	8.3489	7.5767	12.8134	5.2735	5.1169	4.6513	6.4591	6.1797	5.0531	5.4336	6.5836	6.2196	4.4673	8.1946	4.7252	6.8541	5.6168	7.8418	8.8292	6.0405	4.3792	7.296	5.5395	5.6834	6.0592	6.4175	6.5229	6.3828	8.3119	3.7666	7.27	6.8336	8.0653
PF3D7_1139800.mrna1_1	PF3D7_1139800.mrna1_1;1165	1165	9.7385	6.4114	5.8104	8.4878	6.4391	6.3447	6.8831	7.9366	6.8208	9.6938	5.4568	8.0515	9.0678	6.794	6.5917	5.7118	8.1143	8.1415	11.2243	8.7161	9.0773	6.9362	6.4561	7.9156	8.3801	9.9344	5.6993	10.4188	8.9695	9.7019	8.126	4.8359	7.5625	8.4626	8.4224	5.647	4.292	7.0962	9.6451	4.9556	6.0592	9.8865	11.4549	8.4339	9.1831	10.2679	7.1508	9.2249	4.4303	11.4996	13.485	12.0223	10.2592	14.4411	8.3687	10.2938	6.5437	6.8124	8.3067	8.1203	8.627	7.3129	10.3751	8.3359	11.4614	7.0177	9.8526	7.8428	7.1029	6.986	10.1269	7.1342	8.3028	8.2613	8.6727	8.3247	7.7401	9.1562	8.4805	11.6605	7.0991	10.2626	8.3673	8.3744
PF3D7_1139800.mrna1_1	PF3D7_1139800.mrna1_1;1166	1166	10.517	7.7307	7.894	9.1401	7.5137	7.0157	7.2354	7.8256	8.2176	10.7016	5.4111	9.9402	9.9849	7.3261	6.2606	7.2429	8.1114	10.2577	13.664	9.6479	10.3266	7.977	8.5172	8.4596	8.2776	10.7579	6.0953	13.1408	10.0495	10.1514	9.3962	8.0274	8.1537	8.7233	7.041	6.1208	5.825	8.2563	11.665	6.8175	7.4889	11.2524	12.5112	8.7562	9.8796	11.2986	8.5801	11.4657	6.2926	11.3812	14.2144	13.0322	11.0771	14.6198	9.13	11.3279	8.1516	11.0933	8.3524	9.8032	8.3049	8.6402	9.2261	8.3407	12.9648	7.9061	10.6845	8.3291	7.6036	8.3449	10.9972	8.2242	11.2323	8.9294	9.8572	8.0466	8.9664	8.6013	8.8277	13.0558	7.7622	11.3102	8.534	7.5279
PF3D7_1139800.mrna1_1	PF3D7_1139800.mrna1_1;1167	1167	10.6758	6.1216	8.2056	8.8519	7.0585	7.1991	7.0318	6.6576	8.1185	11.0293	7.2722	9.559	8.3039	7.0281	7.2143	7.59	7.4517	9.7795	12.1081	8.0269	10.7109	7.1993	4.3916	8.0584	7.4014	10.7313	6.3619	12.2778	10.09	10.9419	8.9341	4.1127	7.9777	7.8656	9.5371	6.8015	7.1683	8.5888	10.7602	5.7803	6.9624	11.0566	12.1687	8.325	10.1089	11.3221	7.7058	10.7947	5.694	10.8309	14.4883	13.0363	10.149	14.4856	9.0752	11.0892	8.4345	7.892	8.2355	8.3372	7.8112	7.9568	6.8037	8.9464	12.4344	7.6798	10.2494	7.9071	8.3582	8.9038	10.6217	7.8023	9.4589	8.086	9.0555	7.6176	8.0776	7.6192	8.4114	12.8302	7.42	10.7609	8.2655	8.3925
PF3D7_1139800.mrna1_1	PF3D7_1139800.mrna1_1;1168	1168	8.3036	6.0179	8.4449	8.893	7.0101	8.5644	6.6116	7.9177	7.6267	8.4434	6.5697	8.4388	9.0358	7.0604	8.7871	6.6203	8.4321	9.6115	12.2844	8.7298	9.7803	7.9288	5.1643	8.7534	7.7675	9.5382	6.7392	11.7462	9.4297	8.8258	9.4151	4.4963	9.9678	8.4756	6.3361	6.7363	5.9067	6.7301	10.5125	4.9593	8.9127	11.3748	12.2719	9.0988	8.0336	10.7431	6.4891	10.1133	4.9533	10.4816	13.8894	12.789	10.7236	14.6137	9.3306	11.0759	8.3337	7.9122	8.6829	8.5312	7.0969	8.3587	9.2214	8.3102	12.2531	7.4927	10.4449	8.2873	8.875	8.2185	10.4277	7.4699	8.7564	8.7253	8.5024	6.916	8.757	8.626	8.7411	12.5916	7.8043	11.0663	8.7688	9.0207
PF3D7_1139800.mrna1_1	PF3D7_1139800.mrna1_1;1169	1169	8.2329	8.4979	7.9896	8.6805	6.5688	7.6873	8.4567	9.7125	6.9707	8.8629	9.0087	8.3876	8.5356	6.225	7.0443	5.5065	9.7202	8.7945	7.6835	8.4019	6.1443	7.17	5.8897	9.3885	10.5821	6.6289	8.1048	7.8769	9.3997	7.0737	8.786	2.7312	9.8231	11.4596	5.9124	8.1058	6.0985	6.029	10.6498	8.0826	5.0135	10.7914	12.1787	9.0841	7.525	10.5017	5.8053	10.348	4.7268	10.377	12.1833	12.6685	9.8902	14.5464	8.3131	10.3028	7.3387	7.6705	8.5961	8.6043	13.5387	7.6726	8.6461	5.6769	13.1389	7.3834	9.7051	7.3918	7.2102	8.2532	9.7336	5.8758	9.0019	8.573	8.6124	13.5519	8.4783	8.3051	7.0559	13.3464	7.1127	10.3323	8.229	7.7624
PF3D7_1139800.mrna1_1	PF3D7_1139800.mrna1_1;1170	1170	6.1137	6.1428	5.7342	6.9054	6.126	4.3736	5.1305	6.0796	4.4906	5.9509	5.4679	4.9189	6.345	6.2371	5.2578	5.4128	6.8065	6.473	5.2965	6.1363	5.848	5.926	5.6029	5.4276	5.8237	3.9809	3.9873	4.8831	6.2698	5.4896	6.1121	5.5295	5.3498	6.5992	4.8505	5.0496	4.565	4.852	6.641	5.9472	5.7371	6.0288	6.6162	7.0054	5.144	4.9477	6.1833	6.5481	4.8043	7.9568	5.7895	7.6164	6.6427	12.9559	6.5127	5.4845	4.3604	5.8104	5.7719	5.4558	5.6023	6.7009	5.4983	5.9272	10.8893	6.3846	8.2036	5.6226	7.3223	5.8686	5.8897	5.2184	6.0834	5.682	6.822	6.0085	6.99	6.4026	6.6119	11.7644	6.3448	8.4922	7.5828	7.0189
PF3D7_1139800.mrna1_1	PF3D7_1139800.mrna1_1;1171	1171	5.7385	5.7469	5.281	8.3958	5.1056	8.137	5.1363	5.2498	5.9544	5.7562	5.3038	5.8936	7.1084	5.0317	5.0613	5.1878	5.682	7.1101	4.7054	6.2692	5.8192	5.8243	4.8192	6.559	5.033	4.4482	5.3071	5.8184	5.7565	5.684	6.7195	3.61	6.4338	5.4886	5.1906	4.3009	5.2876	4.4046	7.6703	4.6582	5	8.3949	5.238	6.2808	5.5865	4.2102	4.9208	5.7043	5.2059	5.4653	7.6726	5.4067	9.9184	13.4237	5.1367	4.3554	4.7192	6.6525	5.6602	5.5871	5.8863	6.8075	5.5829	6.211	7.7278	6.308	8.1319	6.3859	7.4554	5.1085	8.5993	5.8089	6.5429	4.7634	6.1318	6.1667	7.1764	6.4464	7.0436	7.4345	4.9841	8.363	6.6549	8.2252
PF3D7_1139800.mrna1_1	PF3D7_1139800.mrna1_1;1172	1172	8.7387	5.8822	8.7512	10.6596	3.4436	5.4692	6.6324	5.9385	4.0892	9.1418	5.8622	7.6826	10.8193	3.9241	6.8691	5.6247	5.8271	8.3622	3.8728	6.2627	6.1797	6.4867	5.101	6.9919	6.3496	5.407	5.9625	5.2087	6.3523	5.3593	7.2822	5.0413	7.7661	6.735	5.1546	6.1079	5.5726	4.557	5.7549	4.0934	4.8605	8.0081	6.189	6.4449	8.7317	5.5913	6.6758	6.6482	4.7197	8.1184	9.2134	5.8097	6.592	11.9573	8.992	5.497	7.0405	2.9126	6.7604	6.5326	5.7576	6.922	9.4666	5.7082	8.2124	5.5515	9.5289	7.6441	6.6879	8.3094	4.1603	6.5962	6.2909	6.7861	8.4951	6.4946	7.3623	8.8465	6.457	8.6736	5.568	9.7576	7.9307	7.9265
PF3D7_1139800.mrna1_1	PF3D7_1139800.mrna1_1;1173	1173	6.1564	10.9807	9.5548	8.3377	4.8753	7.1804	6.2926	5.3038	4.6352	6.4021	6.3271	8.1915	8.238	3.8146	7.7047	6.2403	5.1152	5.0422	4.0303	7.5545	6.8131	5.9103	5.155	6.6405	4.6679	6.6943	6.224	4.8728	8.0428	6.7658	7.6476	4.6404	7.1878	5.8422	6.7831	5.5844	4.682	6.0815	4.0531	10.86	5.6282	6.8338	5.254	5.6064	4.6005	4.9131	5.8037	4.8846	0.903	9.1852	6.2761	5.4426	6.1839	6.6576	9.7918	4.1326	5.2304	5.1006	6.814	4.8861	5.6132	7.6836	7.0693	5.292	7.5659	5.254	4.5656	5.858	5.4647	9.6141	4.7913	5.4989	7.0589	6.8976	4.9528	5.0622	7.9044	6.1649	5.6171	8.8505	5.3183	5.2365	5.4012	4.4396
PF3D7_1139800.mrna1_1	PF3D7_1139800.mrna1_1;1174	1174	6.1894	5.9388	13.2809	8.3946	3.3909	7.7714	6.2793	5.5081	5.1731	6.4261	5.0802	10.5486	8.8866	5.4864	8.4763	6.2911	6.3181	6.2572	4.9016	6.0347	12.7981	6.634	5.5211	9.0144	6.9853	5.9837	6.8791	5.0618	6.3821	11.5208	8.3067	4.6814	8.6475	7.3117	6.5584	6.9757	5.7536	7.1628	5.7645	5.8934	5.2311	7.6414	5.3331	5.3775	6.4586	7.5862	6.6011	6.4901	5.9595	9.2421	6.6774	4.5753	7.4892	8.9026	10.0432	7.713	5.9435	8.0875	6.4279	6.6721	5.5583	8.6193	7.3503	5.9995	7.5922	5.8497	5.497	5.6747	7.0116	9.1698	6.7537	5.8222	8.8081	6.875	7.3921	4.986	8.9157	6.3844	6.8938	8.9508	5.6843	6.2466	5.7962	5.8892
PF3D7_1139800.mrna1_1	PF3D7_1139800.mrna1_1;1175	1175	6.7404	6.0721	12.4363	8.3136	4.9946	9.105	6.4731	6.2458	5.9928	7.2352	7.2186	6.6748	7.5823	5.6851	8.6364	8.4661	6.5842	5.784	4.0592	6.9068	9.0363	8.3746	6.4866	7.9497	6.871	6.4923	7.0321	5.2544	7.4436	8.9115	9.6506	6.3503	8.313	7.0748	6.6754	7.186	4.9625	6.0887	6.1528	6.2161	6.4599	8.0767	6.7464	6.0732	5.5859	8.0473	6.0862	6.4289	4.8304	9.5587	6.5492	7.3367000000000004	7.6398	8.0958	10.1689	7.9749	6.1249	7.0692	7.4927	5.3995	5.1268	9.1939	6.2022	5.9745	7.7114	6.2604	4.8649	4.852	7.3293	10.0765	5.5996	7.0772	8.3242	7.3495	5.8552	5.6907	9.1533	6.0126	6.7926	8.2507	7.1914	6.5045	5.4463	6.1649
PF3D7_1139800.mrna1_1	PF3D7_1139800.mrna1_1;1176	1176	6.5674	6.0555	6.3422	6.6734	5.5298	6.7028	7.669	5.3933	6.5429	6.3684	6.3103	5.8999	6.9177	5.359	5.7861	7.7253	6.5583	5.8171	5.8868	7.026	5.594	6.1669	5.8482	10.3822	7.6036	6.0146	5.8647	6.611	7.2353	6.1131	7.3477	5.054	9.6713	7.5654	6.1129	6.2937	6.4586	6.2199	6.2811	6.0168	8.389	8.6373	6.8288	8.0374	5.7233	5.8987	7.3697	6.2102	5.9246	8.6448	7.3962	6.465	10.2927	8.4853	8.3412	6.8447	5.8946	6.0398	7.2188	6.5523	6.7566	8.1285	6.295	7.6997	7.5831	6.0239	6.1106	5.5981	6.6223	7.8665	7.3212	5.2361	5.8143	6.6952	5.9869	5.7708	8.4164	6.2871	8.15	8.465	6.7133	6.2225	6.6609	7.4907
PF3D7_1139800.mrna1_1	PF3D7_1139800.mrna1_1;1177	1177	5.8477	5.9432	6.9531	6.1379	5.1148	7.7842	6.1485	5.4036	6.3828	6.4173	5.4039	4.9819	6.1117	4.5632	6.4004	5.3049	6.9509	5.0618	5.1886	6.2257	5.791	5.9057	5.465	6.5206	7.5326	6.1218	6.3309	6.1861	6.9062	7.8338	6.2227	3.4803	7.2313	7.94	6.0485	6.3583	5.3621	5.9074	6.1477	6.2574	6.8721	5.7758	6.2716	4.5747	4.4816	6.8361	5.6372	6.3391	5.2702	7.7211	5.7973	6.5779	6.1997	6.4468	8.73	6.4308	4.5429	6.6605	6.9294	6.0585	6.3757	7.3813	5.7949	6.4209	7.2196	5.7684	5.9866	5.5662	5.2638	8.3724	6.3561	5.496	6.9544	7.1489	6.3531	6.1924	7.9233	5.8892	7.313	8.3	5.1579	5.6299	5.1289	6.1387
PF3D7_1139800.mrna1_1	PF3D7_1139800.mrna1_1;1178	1178	6.097	5.8572	8.2968	7.0858	5.266	5.9307	6.3789	6.418	6.2225	6.8747	6.3404	7.4949	6.8775	5.1256	6.0892	5.9033	5.7785	7.2781	4.6253	6.3654	6.9442	5.4841	7.0721	7.772	6.7584	6.0424	6.194	6.7953	6.7203	6.9277	5.218	5.7509	7.2254	7.792	6.7321	7.0899	5.8128	5.0678	5.4366	6.1016	4.4316	6.0244	6.9065	5.7079	6.2141	6.0985	5.8834	5.4828	5.5922	8.4654	6.2026	6.7725	6.3763	7.3059	8.6335	4.95	5.5524	6.5184	7.798	6.0915	5.8924	8.4333	6.771	6.4366	8.2093	6.0164	6.4989	5.3038	6.0678	7.3308	5.2724	5.1863	7.1248	7.2844	6.0389	7.2643	8.9246	6.6915	7.1527	9.3951	6.2613	6.8421	5.7983	6.5078
PF3D7_1139800.mrna1_1	PF3D7_1139800.mrna1_1;1179	1179	6.7806	5.6138	5.7594	7.1123	4.6444	7.9694	7.0249	7.4587	6.0308	7.4677	6.2248	5.2288	7.2773	4.7908	7.1631	5.7721	7.6183	6.5048	4.9093	7.1035	7.8124	6.1695	5.5382	8.0405	7.2625	6.5348	7.1699	8.0922	7.2745	8.3189	6.2089	5.2657	7.9025	7.2704	6.6228	6.2581	5.0303	6.5619	6.3542	6.904	5.1783	7.1024	6.5996	6.3776	5.9875	6.5133	6.5427	6.3586	5.4614	8.7436	6.025	7.4501	6.6883	6.762	8.899	5.9495	6.3266	7.181	7.8451	5.8946	6.3959	7.8497	6.7912	7.2078	8.6378	6.106	9.1073	8.2061	7.0173	8.3402	7.0901	6.7359	7.2326	7.5631	6.1896	6.1829	8.384	6.4799	6.9399	9.1552	5.2884	10.1174	9.4079	7.6715
PF3D7_1139800.mrna1_1	PF3D7_1139800.mrna1_1;1180	1180	7.3382	5.8676	6.8546	6.7733	4.8948	7.2254	7.0028	7.732	5.1367	7.1207	6.6355	5.2098	6.4305	3.8797	6.8858	5.1767	7.5396	5.9288	4.6707	7.1473	6.5619	9.0574	5.6687	7.8806	6.0036	5.6165	6.076	7.7917	7.0802	6.6608	9.2151	4.7798	6.9129	6.9865	5.897	6.7593	5.647	5.3764	4.8625	5.6548	7.1317	4.2675	6.2716	6.6814	7.2743	5.7096	5.4316	6.2248	5.3266	7.2702	5.4084	6.3293	5.6418	6.246	8.1579	5.384	5.6088	6.2767	7.325	4.4456	5.8445	7.421	7.1641	6.0239	8.1334	5.51	5.7503	5.2219	5.7027	7.8756	5.1878	6.1355	7.9401	7.475	6.045	5.1906	7.8736	6.1465	7.7656	8.9835	6.3602	6.0453	5.845	6.5279
PF3D7_1139800.mrna1_1	PF3D7_1139800.mrna1_1;1181	1181	7.1678	4.855	5.7206	6.9234	5.1375	7.3558	6.3533	7.2917	5.511	6.53	6.2625	4.6387	6.2911	4.1779	7.1794	5.6285	7.314	6.2384	5.6576	6.8833	6.6954	5.0657	5.1379	7.0662	6.1936	6.1114	6.5461	8.6465	7.1829	7.7317	6.0141	4.2787	6.6561	6.4224	6.2703	6.0622	4.8212	4.9787	5.2664	6.5018	3.6346	5.4373	6.0877	4.4276	5.5286	5.5043	4.8243	5.3999	5.7276	7.5759	5.7811	7.2212	6.6575	6.6809	8.0687	5.1069	3.8875	4.8924	7.2877	5.5726	5.3434	9.0849	6.293	5.3509	7.2232	5.0514	6.2911	6.0155	6.7987	8.3424	4.7522	5.4845	6.6757	6.9117	5.2705	6.005	8.8801	5.9925	6.8628	8.8378	5.7682	6.4162	5.8089	6.5989
PF3D7_1139800.mrna1_1	PF3D7_1139800.mrna1_1;1182	1182	7.6212	5.5865	5.7753	5.6147	4.7991	6.3625	8.0846	5.9919	6.0639	7.7265	7.84	5.7293	5.4854	3.9828	6.8193	7.8135	6.3271	6.1239	4.6971	7.2294	6.9619	4.7944	5.7908	7.9388	7.1952	6.2327	6.0815	8.6742	7.3122	6.8015	6.7574	5.463	7.1368	7.7349	6.9458	5.8339	5.0453	5.7719	5.7978	5.5119	3.6496	5.8664	6.5174	5.6395	6.8161	5.314	5.803	5.671	5.1198	8.3095	6.1436	7.228	5.4915	6.6421	8.3473	6.094	4.3505	7.7932	7.6112	7.202	5.4515	7.3448	8.7159	5.8415	10.3269	6.3752	6.2161	5.0197	8.4571	7.0735	6.2126	5.3208	9.2296	7.085	7.1111	6.2638	8.586	7.5153	6.9234	10.9948	6.0352	6.6859	6.5427	8.2224
PF3D7_1139800.mrna1_1	PF3D7_1139800.mrna1_1;1183	1183	7.9259	6.0246	6.247	5.6823	4.9896	7.083	6.9319	6.3118	6.7913	8.0327	6.1164	5.9212	5	5.8079	5.9336	6.3519	6.6219	6.4148	4.7751	7.7969	8.8116	6.111	5.689	7.6033	7.3198	5.0139	5.753	7.8035	7.9825	9.1716	7.2519	5.9248	7.5177	6.8153	6.5523	5.8071	5.3082	5.7004	6.4459	5.392	3.5957	6.6394	6.458	5.4029	7.5317	5.0103	5.8255	6.856	5.1428	9.1442	6.4323	6.7397	4.9547	6.2979	7.5361	5.575	5.4084	6.6945	6.5922	4.7323	5.073	7.79	6.4237	5.729	9.0254	5.8797	5.8861	5.6685	5.7777	7.712	6.312	5.7479	7.0968	6.3872	5.9134	4.9686	8.1777	6.1981	6.6678	8.7962	5.785	5.7471	5.8472	6.1045
PF3D7_1139800.mrna1_1	PF3D7_1139800.mrna1_1;1184	1184	7.4598	6.204	7.5431	5.4757	5.0708	6.5148	7.3187	6.9097	5.3052	8.1914	6.6301	7.7503	6.7035	1.8992	6.2733	7.3	6.8839	6.6358	6.1875	8.8976	9.2785	5.4565	6.4519	8.0363	7.7867	5.7618	6.1041	6.9053	9.2089	10.3532	7.7223	6.5399	8.0168	8.1315	5.2277	5.7957	5.7444	6.5065	7.1949	6.2769	5.7942	7.9385	7.4901	6.5999	7.1333	5.7208	7.3601	7.4874	5.1189	9.9848	7.1394	8.5006	5.6088	7.2911	5.0892	5.4091	6.7762	7.1205	7.2187	7.2456	6.4458	7.9632	6.7553	6.7663	9.3015	5.8907	6.3501	7.475	7.132	7.0037	6.2902	6.8156	8.3473	7.3023	7.0156	5.875	8.0659	7.0593	7.6862	9.8461	6.2992	5.898	6.6927	7.8811
PF3D7_1139800.mrna1_1	PF3D7_1139800.mrna1_1;1185	1185	7.6445	6.128	6.8496	5.2858	5.3764	7.4603	6.5511	5.5714	4.0687	7.2246	6.465	5.7268	4.859	4.7485	6.5024	6.0261	5.9937	5.3245	6.3501	7.299	7.4264	5.5589	6.675	6.3268	5.7546	5.8602	4.3971	5.2713	7.3084	8.1992	6.2257	6.1775	6.3043	6.0018	4.842	4.8043	4.5638	5.8552	6.5957	5.2847	4.8151	6.6027	5.1839	5.6387	5.575	5.1264	7.0586	6.8565	5.394	8.8113	5.8892	5.6194	4.8186	6.2802	6.1823	5.5592	5.6427	7.3666	6.0268	5.848	6.4058	6.1398	4.7861	5.7719	5.7605	5.6571	4.9274	5.189	6.6692	6.5133	6.3813	6.0866	7.3282	5.554	5.7126	6.4062	6.6172	5.5223	6.4328	7.2691	6.0041	5.1981	5.7181	6.6899
PF3D7_1139800.mrna1_1	PF3D7_1139800.mrna1_1;1186	1186	7.1218	5.729	6.5455	5.4152	6.6221	6.8937	6.2987	4.6247	4.4128	7.4326	5.4131	5.5942	4.9026	4.784	6.8054	6.2176	6.0328	5.5251	5.3388	7.0196	9.9564	5.6628	6.2466	5.4323	6.2961	4.3169	4.2928	5.6784	7.9194	9.9604	5.9814	5.6845	5.3316	6.0235	5.3579	4.7975	4.9556	6.0564	6.8392	5.1355	5.5856	6.5203	5.6747	5.8001	4.7576	5.1135	7.0045	6.0139	5.2028	8.2165	6.2534	4.6764	3.9184	6.2143	4.9741	5.1198	5.8192	6.7086	6.278	4.4822	6.4413	6.0849	5.9281	5.1243	5.4525	5.5583	4.717	2.9709	7.9981	5.2861	6.0255	5.921	7.5236	5.5954	5.8522	6.1793	6.4204	5.054	6.1603	6.5898	5.561	5.3827	5.7658	6.892
PF3D7_1139800.mrna1_1	PF3D7_1139800.mrna1_1;1187	1187	7.3962	6.7515	6.9015	5.5298	5.394	8.5198	6.0108	6.2651	5.1843	7.5764	7.1642	5.9486	4.266	5.9839	7.8989	5.7853	7.0741	7.1127	5.9764	7.0446	9.5649	5.0596	7.0565	5.7892	6.321	5.5242000000000004	4.1497	5.5747	7.76	9.8397	6.5059	6.4428	5.9572	7.0193	4.9184	5.8649	5.235	6.3354	5.6418	5.4009	7.8225	6.9011	5.4806	6.1127	6.0201	4.6876	7.0193	5.7573	7.3236	9.2524	5.7743	5.6053	4.8329	6.666	5.3012	5.7631	6.9937	8.1876	6.1328	6.856	6.7704	6.4749	5.3961	5.1194	6.0461	5.9782	6.72	5.8012	6.0442	7.0266	5.8027	7.0659	9.1219	5.2388	6.1621	6.4378	6.7308	6.1239	6.7645	6.7958	7.6495	5.4253	5.9322	7.294
PF3D7_1139800.mrna1_1	PF3D7_1139800.mrna1_1;1188	1188	8.0577	5.9167	6.0135	5.0295	3.9616	8.5952	5.9855	5.0369	4.4283	7.5336	5.1514	5.07	5.5008	4.5999	6.8702	6.8972	5.9035	4.785	5.4712	6.8426	7.1332	5.1465	5.7252	6.1791	5.5454	4.0374	4.5217	4.985	7.0928	7.4369	5.5907	5.9729	5.5339	5.9512	5.7629	4.7772	5.5382	4.7404	5.7082	4.3688	4.995	6.8507	5.4077	5.2821	5.5521	4.6363	6.0117	5.1391	5.5829	6.9171	5.4449	5.2055	3.1731	6.8425	5.2016	4.8053	6.0168	7.3803	5.157	5.5248	6.753	6.2182	6.1651	5.4893	5.436	5.319	4.5166	5.6294	6.2763	4.9463	4.054	5.5925	8.4393	5.6109	4.5868	6.7058	6.5144	6.1471	6.0029	5.5558	4.5354	5.348	5.8086	7.3549
PF3D7_1139800.mrna1_1	PF3D7_1139800.mrna1_1;1189	1189	6.7498	5.1969	6.3484	4.9241	4.9444	7.7128	6.4525	5.5689	4.0934	5.625	6.2658	4.5254	5.0361	5.5354	6.808	6.9934	6.194	5.3434	4.6479	6.8522	7.9831	4.1457	5.9554	5.5385	5.903	4.1408	4.9322	4.2357	7.2075	8.9444	5.8642	4.6656	5.6215	5.2165	5.0959	4.9345	4.8222	5.3872	4.7897	4.3618	5.6761	5.3978	5.1655	4.1457	4.8217	3.9718	5.7999	7.1637	5.4029	6.6296	5.8161	4.9602	4.0661	5.8819	5.1156	4.6058	5.9609	6.539	5.851	4	6.3393	5.7436	4.2728	5.2608	5.4947	4.6502	3.4957	5.0592	6.2789	4.2861	4.5298	5.2188	7.3262	4.903	5.8255	6.1359	5.7882	5.3635	6.0678	5.1252	5.0798	5.844	4.9505	5.0334
PF3D7_1139800.mrna1_1	PF3D7_1139800.mrna1_1;1190	1190	6.7408	5.3723	5.3754	5.765	5.4545	6.6472	4.4094	5.5895	4.8787	6.4119	5.7363	5.3143	5.6974	4.1481	6.3733	5.6502	5.5457	5.3927	4.6696	6.0135	6.5046	5.3345	5.6129	6.3345	4.9791	4.8914	3.5922	4.8866	6.0715	7.3644	6.0745	5.5132	6.5423	6.0336	4.2965	3.4168	3.99	4.5336	5.1035	4.7666	5.2813	5.8958	5.1379	4.6904	5.671	3.2884	6.0815	5.246	5.8706	5.7565	5.6418	5.3861	2.488	5.5892	5.1651	4.852	5.9612	6.1869	5.7035	4.1961	6.3574	5.6014	5.5469	4.9392	5.133	5.7597	4.6736	5.2913	7.1143	5.8248	4.3161	5.9129	7.0906	4.7724	4.7639	5.9855	5.7382	5.5404	5.5677	6.1385	4.9083	4.3985	5.963	6.059
PF3D7_1139800.mrna1_1	PF3D7_1139800.mrna1_1;1191	1191	5.8929	5.6823	5.3302	5.9472	4.2494	5.3813	5.275	4.4121	4.3427	5.3947	6.1691	5.8248	4.9495	4.3978	4.9832	5.732	5.2612	4.717	3.7126	5.6837	6.767	5.1148	5.487	5.7758	4.5699	4.393	4.5002	3.7159	6.3695	7.1129	5.6366	5.5345	5.0717	5.033	3.8963	4.5916	5.4426	5.1953	5.4967	2.8934	4.7714	4.7004	3.9279	4.6023	5.1313	5.8977	6.0356	4.4094	4.9069	6.8004	11.3756	5.2832	3.4568	6.6543	4.3792	4.995	5.2498	5.5981	5.5537	5.6565	5.7732	6.7252	4.5267	5.4192	5.2265	5.2798	4.7903	5.7769	6.6039	5.5662	3.366	5.8004	6.3163	4.4906	5.2008	5.6927	6.2407	4.7991	5.4624	5.9743	5.4074	2.7004	5.4323	6.2209
PF3D7_1139800.mrna1_1	PF3D7_1139800.mrna1_1;1192	1192	5.7038	5.3719	5.7197	4.5771	5.4686	5.3345	5.8352	4.7506	3.9269	6.4456	4.0303	4.757	5.8672	5.189	4.8202	4.9745	5.0824	4.4951	3.4263	6.1611	6.2221	5.2529	5.098	6.2876	5.6106	4.8812	4.5711	5.6834	6.2137	5.8746	5.7409	5.1285	5.8169	5.2257	5.7156	3.4764	6.0751	4.9741	5.2761	8.4227	4.9001	4.189	5.1707	4.2426	4.6317	5.4343	5.7903	5.877	3.6124	5.2153	4.7655	4.6153	3.9662	6.8176	4.7382	4.2165	2.2418	6.0367	5.3892	5.3237	5.5494	5.3255	5.8929	5.6713	5.3085	5.9227	5.5975	4.7835	6.3579	4.9189	5.3778	5.2946	5.4499	4.9805	6.3277	6.1916	6.1797	5.8192	5.295	5.2055	5.2713	5.4532	5.7544	6.7819
PF3D7_1139800.mrna1_1	PF3D7_1139800.mrna1_1;1193	1193	5.9551	5.641	5.9787	5.7296	4.5198	5.7541	4.9658	5.3056	3.8817	5.5251	5.8217	5.2873	4.7409	3.5135	4.7756	5.314	5.3702	4.4906	4.9184	6.3561	6.2544	4.9823	4.7629	5.7658	5.1289	4.5922	4.8166	5.1235	6.3688	5.8209	4.8826	5.1089	6.1977	4.4276	4.2234	4.6876	5.6073	5.2257	6.4102	5.1305	4.4867	4.9846	5.3614	5.1859	4.6058	4.4686	4.9819	5.8089	4.135	5.7853	5.4851	5.6755	4.3016	5.2411	5.5472	4.7463	4.9814	6.6039	5.4744	4.8344	6.0847	6.2491	5.6882	6.4365	4.6029	5.6968	4.2987	5.3277	6.5245	5.1534	4.3284	4.9069	5.4786	4.4783	5.7674	6.4466	6.67	5.5509	6.3036	5.3012	4.4893	3.7772	5.7955	6.5944
PF3D7_1139800.mrna1_1	PF3D7_1139800.mrna1_1;1194	1194	6.0702	5.8174	5.393	5.565	4.6502	3.849	5.2479	5.6035	4.0858	6.4072	5.6642	4.9704	5.1453	3.6124	4.5916	5.4158	4.9722	5.5481	5.582	5.8179	5.6291	5.3809	5.6551	6.5248	5.1819	5.1902	2.7991	5.4874	6.2016	6.293	4.8258	4.61	5.9212	4.9672	3.9653	3.5097	4.6058	4.8674	5.9932	3.8298	4.6404	5.0215	5.2261	4.9814	5.2044	4.4725	4.5862	4.8919	4.9561	5.4627	5.3427	5.0841	4.8861	6.8826	5.5198	4.9937	4.8298	5.3579	5.153	5.3544	5.4588	4.9732	5.0219	4.9542	4.9208	5.4809	3.7772	5.1659	6.4715	4.2555	4.2517	4.7981	5.7955	5.5558	5.0277	5.753	6.7502	6.1522	5.4848	5.77	4.4074	4.4751	5.5185	7.1628
PF3D7_1139800.mrna1_1	PF3D7_1139800.mrna1_1;1195	1195	5.9091	6.3264	3.6334	5.7803	3.7517	5.2529	4.1595	4.8146	5.4845	5.3813	5.487	5.8336	4.8237	5.2063	2.9635	6.021	5.04	5.1056	4.8904	5.6848	6.2302	4.5638	5.7671	5.1227	5.4555	4.1699	3.4502	5.2802	6.2793	6.0972	5.1707	2.862	5.4313	5.3118	4.3646	4.62	4.292	4.3554	6.0631	4.7076	4.2957	4.2257	4.8629	4.9416	4.6282	4.9179	6.3163	5.0841	3.9782	4.9598	5.9028	4.5229	4.5832	6.154	5.1069	4.3183	3.85	5.5647	5.4179	4.4627	5.998	5.2551	5.1587	4.5856	4.7772	4.9246	5.6444	5.5625	6.2329	4.9699	4.7975	5.5382	6.2348	4.6932	5.2739	5.8617	6.3993	5.6038	5.7398	5.5401	4.263	4.1867	5.0883	6.729
PF3D7_1139800.mrna1_1	PF3D7_1139800.mrna1_1;1196	1196	6.071	5.6352	5.4584	5.1751	4.8156	5.4175	5.2668	4.4489	4.5838	5.4555	6.2409	5.7249	4.84	4.488	4.4515	4.263	5.3957	4.0295	5.193	5.8009	7.228	4.8639	5.4182	5.254	6.0654	4.4216	4.4886	5.4951	6.2141	5.7101	4.3334	5.2702	6.4778	5.2784	5.4728	4.796	3.8629	3.9307	5.6314	3.4725	3.9973	4.1763	4.7192	5.0553	5.0913	5.2361	4.7306	5.2887	5.5354	5.0426	4.5116	4.7803	3.9439	6.7927	5.0108	5.3964	4.5711	5.9234	5.5426	3.7027	5.6887	6.0009	5.5308	5.4192	5.3226	5.4175	5.1387	5.5053	5.7498	5.5527	5.478	5.9411	6.69	5.5957	4.9458	5.1465	6.8499	5.1759	5.3255	5.3583	5.5364	4.8777	4.975	6.4099
PF3D7_1139800.mrna1_1	PF3D7_1139800.mrna1_1;1197	1197	5.8304	5.6949	5.2016	5.6713	5.2821	4.6206	3.1554	5.3161	5.4009	6.2498	5.4799	4.5454	4.9397	5.2559	4.8595	5.3323	4.0781	3.7708	5.1823	6.4857	5.7578	5.2547	4.5361	5.1252	5.0913	3.4957	3.4101	6.5749	6.3891	6.1605	4.8987	4.4423	5.3334	5.7043	4.0409	3.26	4.0054	4.204	6.1518	5.3096	5.8455	4.5103	3.5558	3.6531	5.1997	4.7682	5.5662	5.5586	4.8841	3.4074	5.4709	4.8565	4.516	6.0295	5.5423	5.1699	5.0317	5.3988	5.8652	5.7889	5.6244	7.0436	5.0566	5.7085	5.6502	5.3628	4.2994	5.332	6.4256	5.2277	5.1396	4.2327	5.3674	4.634	5.5586	5.2642	6.5075	4.7623	5.3691	4.7469	5.0913	5.9449	4.1554	5.4986
PF3D7_1139800.mrna1_1	PF3D7_1139800.mrna1_1;1198	1198	6.2487	5.3656	5.5963	6.1853	4.4647	4.06	5.2071	3.7634	4.4614	6.3054	5.7244	5.1342	5.3067	3.8278	4.8283	4.8258	5.1687	4.3978	5.2453	6.567	6.1789	5.3363	4.9059	5.4026	5.9616	4.5747	5.0921	4.6954	5.6653	5.9467	5.8204	2.9467	4.3909	5.6465	3.1969	5.1886	4.4828	5.2207	6.106	5.3899	4.3234	3.6814	5.5148	4.4376	4.6594	4.5008	5.6053	7.5258	5.7479	4.4976	5.3248	4.9932	3.991	5.5292	4.841	4.6576	5.2365	5.9018	4.5771	3.7939	5.4449	6.0877	5.3345	5.1148	4.6531	5.2506	4.5552	5.2032	6.6611	5.3618	2.585	5.5276	6.0321	4.5008	4.8263	5.7748	5.7637	5.0224	6.0957	5.1052	5.0383	4.3169	5.7385	7.0065
PF3D7_1139800.mrna1_1	PF3D7_1139800.mrna1_1;1199	1199	6.3354	5.9975	5.3259	5.6927	4.7208	5.2288	5.3916	5.2227	4.3743	6.04	5.3473	4.3363	3.8669	3.0687	5.3533	5.0832	5.7703	5.7934	5.3288	6.1056	7.3538	5.6311	5.3688	5.9591	4.7814	5.7046	4.9676	4.8968	6.52	5.8324	5.7312	5.0228	6.1807	5.0228	5.1489	5.9016	4.1085	5.0041	5.8951	3.2464	4.8068	5.3477	5.2649	4.6611	5.3847	3.3132	5.435	6.1054	4.3491	5.3434	5.1194	5.2943	2.5945	6.3514	5.5188	5.3016	5.0652	6.1214	5.5832	4.4561	6.4552	6.0856	5.7334	5.3352	4.228	5.2525	4.9713	5.4575	6.8023	4.4816	5.7263	5.1743	6.7339	5.6834	6.6935	6.5294	6.7043	5.8265	5.7999	6.0514	4.135	4.9001	6.3776	7.3257
PF3D7_1139800.mrna1_1	PF3D7_1139800.mrna1_1;1200	1200	6.2655	4.7798	5.0206	4.7131	1.7225	5.116	5.4219	4.6212	4.6826	6.5859	5.439	5.8721	4.9322	1.9069	4.9083	5.7703	5.6927	3.3147	4.6971	6.5685	5.5583	4.0188	5.5376	5.246	5.5354	3.2615	4.4581	5.8382	6.7541	5.3129	5.5829	5.6147	6.239	5.3223	4.6758	3.9193	4.9074	6.2756	5.3132	2.7677	4.4182	4.4289	5.8006	3.3147	4.6719	4.1906	6.0742	4.7447	5.3607	4.9269	5.1367	4.2653	4.2172	5.2787	5.5011	5.1671	5.1152	6.4835	6.1506	4.8258	5.6952	6.0913	5.9208	5.68	4.0925	5.5534	4.8738	5.4002	6.8104	6.0032	5.0968	5.374	6.1334	5.3568	5.4998	6.2774	6.4928	5.7986	6.0802	4.2847	6.0693	5	5.2513	6.5106
PF3D7_1139800.mrna1_1	PF3D7_1139800.mrna1_1;1201	1201	5.9136	4.9621	5.0687	4.9519	4.2418	4.7944	4.6398	4.3241	3.7485	5.746	5.3012	3.7474	5.1775	2.4621	3.4816	5.1619	5.4532	4.9764	4.7382	6.4284	5.1977	4.9891	5.0264	4.5957	5.1453	4.0339	3.3406	4.8525	5.3964	5.61	5.4313	5.0626	4.7425	5.2787	5.6326	4.5801	5.3684	3.8379	5.0921	3.9364	5.2087	5.0448	5.9764	4.3341	4.0866	3.9364	5.5182	5.5689	5.3614	2.846	4.7824	4.5916	3.7949	5.5996	4.8802	4.2638	4.4944	5.5037	6.0323	5.3625	5.8071	4.8885	5.4077	4.5969	5.2954	5.7719	4.6171	4.9322	6.3125	5.0215	4.917	5.0561	5.5141	5.2642	4.7382	6.2767	5.6467	5.8931	6.0002	5.7766	5.6479	3.4777	6.8165	5.7244
PF3D7_1139800.mrna1_1	PF3D7_1139800.mrna1_1;1202	1202	5.7296	5.6029	5.7766	5.8733	4.8948	5.4179	5.5656	4.991	5.2153	5.537	5.254	4.9141	5.2679	0.2987	5.8407	5.0862	4.4841	4.9486	6.0184	6.464	5.5342	5.093	5.4286	5.4899	5.1189	4.5046	5.3082	5.2506	6.379	5.3409	5.6755	4.2327	5.5925	5.0921	3.7203	2.144	4.0917	6.2046	6.6182	4.6803	5.2203	4.5832	5.0369	4.7257	5.285	5.0067	6.5999	5.3526	3.848	5.7706	5.5011	5.4679	3.0321	4.9364	6.4524	3.5008	4.8963	6.6754	5.8186	3.969	5.7396	6.5234	4.6809	4.0678	4.6814	4.8037	4.4236	5.1173	7.2379	5.3957	5.8189	4.742	5.2114	5.3132	5.4289	5.5122	6.017	4.9208	6.1483	5.5598	4.1627	4.1554	5.9277	6.9487
PF3D7_1139800.mrna1_1	PF3D7_1139800.mrna1_1;1203	1203	5.3896	5.7021	5.2858	5.9741	4.0426	5.9791	5.3306	4.5478	4.1301	6.2517	4.9458	5.7642	5.8415	3.4182	4.7219	4.852	5.5258	4.5892	4.841	6.4126	5.8982	5.8293	4.8817	6.12	4.8904	4.7197	4.1408	4.4087	5.915	5.2547	6.1177	2.3132	5.4725	4.649	4.4416	3.009	5.1934	5.4131	5.4263	4.6129	3.8639	3.4182	5.079	4.0951	5.5567	5.8465	5.943	5.8669	5.4854	4.2608	4.0488	5.9516	5.4705	4.7682	4.5934	5.142	5.4101	5.1859	4.2578	5.263	5.6421	6.261	5.087	4.8079	5.9791	4.7236	4.2203	5.0272	7.2056	5.5087	5.8485	5.2307	4.6854	3.0618	6.141	5.7931	7.0209	5.7013	6.3705	4.1514	5.4525	4.3484	6.188	7.2706
PF3D7_1139800.mrna1_1	PF3D7_1139800.mrna1_1;1204	1204	5.8171	5.0391	5.6653	4.9079	4.2532	4.4705	5.4077	4.1739	4.9882	5.2327	5.7777	4.5084	5.057	2.3978	3.7751	5.4637	4.9982	5.2415	3.8738	6.2596	8.6773	3.6076	4.1763	4.8802	5.1102	4.6571	4.306	5.1189	6.2649	6.5121	6.1733	3.858	5.2687	5.1969	2.1077	3.7214	4.926	5.0832	5.2422	4.3406	3.7803	5.2091	5.1428	5.4954	4.4679	4.3716	6.6427	5.1436	3.6758	5.021	4.84	4.1579	5.1985	5.7007	3.9326	4.9732	4.887	5.8595	4.6311	2.4436	5.0374	6.115	5.435	5.7986	3.1375	4.9241	5.8955	5.4896	6.2263	5.3288	4.9098	3.8943	3.903	4.4848	5.2246	5.2036	6.5149	6.3336	6.0535	4.7835	5.4005	3.4101	5.3761	6.7777
PF3D7_1139800.mrna1_1	PF3D7_1139800.mrna1_1;1205	1205	6.0678	5.1603	4.5741	5.272	4.359	4.7975	4.9369	4.0764	5.4545	5.8647	5.466	4.7903	5.5037	3.5236	5.1707	5.2464	5.2063	3.9079	3.2157	5.9333	6.3323	4.8929	4.8822	3.5198	6.5518	4.373	3.669	6.2532	6.5331	6.3216	5.8184	5.1823	5.2453	5.2683	4.1691	4.6041	4.5323	6.0944	5.337	3.9598	4.6076	4.6106	5.4443	4.6971	5.1301	4.6814	6.9291	4.0063	5.0303	4.9891	5.1346	5.0339	3.8738	6.5375	4.6588	4.3625	6.0065	5.7123	5.4702	3.3277	6.0936	5.9986	5.5361	4.5783	4.847	5.7793	5.4896	5.8117	6.6823	4.3561	3.9855	4.8455	5.6885	5.0794	4.6622	6.1003	6.4487	6.7301	5.812	6.0802	5.1783	4.8866	5.4316	7.6457
PF3D7_1139800.mrna1_1	PF3D7_1139800.mrna1_1;1206	1206	5.7167	5.9378	5.4333	5.1803	4.0233	3.98	4.4416	4.153	1.7908	5.6473	6.1837	3.0652	4.9547	1.3045	3.8748	5.0832	5.3861	3.6927	4.8689	5.3259	4.2149	4.905	4.3413	2.6668	5.3837	4.6118	3.5801	4.541	4.7944	5.3129	4.6904	3.0959	4.6194	5.0391	4.9841	3.4607	4.9878	5.0734	5.7301	4.6381	4.6809	4.0712	5.0166	4.1619	4.7538	6.0949	6.94	6.0079	3.0514	5.0352	4.5392	4.846	3.848	5.0184	4.8709	5.1106	5.6285	5.9798	5.275	4.3023	4.4627	5.3107	6.1691	5.0014	4.0009	4.9021	4.516	5.7018	5.0785	4.6814	4.09	4.3916	6.002	5.3366	5.2277	4.9809	10.1901	4.7887	5.857	5.7004	5.6226	3.3262	5.2369	6.7384
PF3D7_1139800.mrna1_1	PF3D7_1139800.mrna1_1;1207	1207	5.114	4.969	4.6724	4.488	3.3016	3.319	4.8053	4.9709	2.0704	5.1089	4.7339	4.7241	4.9777	4.1707	2.7093	4.6915	4.8943	3.1985	3.5286	3.7442	4.8104	4.5886	4.9616	3.7344	4.5892	3.5692	3.696	4.546	5.3796	4.4822	5.243	2.85	4.3847	5.6545	3.4114	4.251	5.5963	4.6352	5.4486	3.5472	4.5521	4.3847	5.2769	4.4976	4.6954	3.9193	5.877	5.5512	3.1326	4.7115	4.6645	4.8099	3.7323	5.8215	4.7203	4.2016	5.3927	5.1807	5.0201	3.8237	4.6656	5.625	5.6885	5.1144	5.1707	5.2574	4.4121	5.0704	4.1771	5.3947	4.8104	4.4416	5.0768	4.7361	4.6814	5.1906	6.6418	5.1647	5.6355	4.7949	5.0575	3.1906	5.8092	6.9343
PF3D7_1139800.mrna1_1	PF3D7_1139800.mrna1_1;1208	1208	6.1479	4.7745	4.7015	4.306	2.3646	3.9514	4.8048	4.5741	3.6747	5.7208	4.2203	4.354	5.7631	1.86	2.2327	4.9736	5.7761	5.7013	3.7835	4.2965	5.3913	4.8364	5.7374	3.6005	4.281	3.9551	4.4744	4.6702	5.3487	5.4803	5.157	5.0215	4.6831	4.2615	3.1473	3.1953	3.1473	5.1052	5.5665	2.8679	3.5198	4.4363	4.6153	4.5497	3.5135	4.7629	5.7692	8.0389	5.2449	4.3875	4.1651	5.5382	2.8914	5.709	5.4692	4.441	4.3001	5.6447	6.1685	4.3674	4.6927	5.7355	5.394	5.0875	4.1977	5.5097	3.7093	4.9533	5.0747	4.591	5.605	5.1871	6.1562	5.093	5.3723	5.2353	6.5002	4.3512	5.9241	4.9547	4.0917	4.2234	4.5135	5.7131
PF3D7_1139800.mrna1_1	PF3D7_1139800.mrna1_1;1209	1209	5.7082	4.9255	5.0579	4.6264	4.0117	4.3799	5.4259	4.7371	5.0241	5.6522	4.4323	3.5084	5.3484	1.9598	4.847	5.0942	5.588	4.7629	4.847	5.3712	4.6673	4.6559	4.0704	5.0179	5.1985	4.6582	4.8718	4.9923	5.0139	5.1408	4.7819	5.489	4.408	4.2494	4.4828	3.839	5.7087	4.4046	4.7708	4.717	3.4236	4.7268	5.5125	5.0904	4.784	3.2675	5.3632	4.8334	3.7247	4.5279	5.2361	3.5741	3.5558	6.0505	5.5783	4.0135	4.7808	4.2593	4.9695	4.6707	6.7918	5.673	6.3904	5.9076	4.7115	5.5993	3.5801	5.5251	5.3677	4.8232	2.5311	4.8605	5.1727	4.9411	4.7892	6.4143	5.5835	5.6032	5.4896	5.2824	4.6305	3.8379	4.7527	5.1655
PF3D7_1139800.mrna1_1	PF3D7_1139800.mrna1_1;1210	1210	5.7503	5.3625	4.9383	4.2265	5.78	4.4107	5.1546	4.9131	0.275	5.6499	3.3909	5.7442	4.8079	2.263	4.7382	5.9224	5.4957	4.5638	5.3262	4.3618	3.0391	4.4963	5.7159	4.5223	5.4922	3.8379	4.2585	4.627	5.585	5.8572	6.0286	5.4306	5.3954	4.846	5.6358	3.9098	4.0224	4.7819	5.4067	4.1457	3.6656	4.5435	5.435	2.8298	4.5711	3.3964	3.7192	5.8125	4.266	4.6656	4.6764	5.4699	3.7835	5.6381	4.5729	5.2472	3.5656	5.4393	5.1965	4.2563	6.6678	5.8753	5.1791	5.0622	4.9533	3.8339	4.2563	3.7929	4.9653	4.7093	4.8048	5.2327	5.3038	4.4463	6.0736	6.1819	6.5033	5.804	5.6814	5.3937	4.1811	4.373	5.3248	6.5382
PF3D7_1139800.mrna1_1	PF3D7_1139800.mrna1_1;1211	1211	6.2472	6.1083	5.5895	5.0993	1.0496	6.3484	4.5223	5.2928	3.9946	5.2649	5.4466	5.4326	3.373	2.9946	4.5856	5.2048	5.0365	4.5185	5.4229	5.4141	5.4043	4.2472	5.2257	5.4293	3.5198	3.6599	4.5644	5.029	4.8505	6.3489	6.3071	3.9754	5.726	5.1326	4.7623	3.5211	3.5198	5.1445	4.9709	4.017	5.5447	4.4216	5.1843	4.6554	5.3604	4.2188	5.0866	4.6769	4.7661	5.4249	5.7027	4.1235	4.2024	5.5229	5.439	3.7159	4.9463	6.0685	5.6427	5.0045	6.5013	6.2128	5.8128	5.4229	5.272	4.2772	4.8435	4.4396	5.6366	5.327	4.504	4.6719	6.2977	4.3674	5.1671	6.3951	7.1424	5.8053	6.2619	5.2909	5.5345	4.9977	5.3964	5.2653
PF3D7_1139800.mrna1_1	PF3D7_1139800.mrna1_1;1212	1212	5.5236	5.3477	4.6764	5.6755	4.2188	4.2943	4.986	4.3778	4.4731	5.3005	3.8817	5.1285	5.439	3.5534	4.7745	4.8679	5.7074	4.4906	4.0505	7.1417	4.0488	4.8186	3.7495	3.3992	4.6124	5.7211	5.2563	5.0561	6.3745	5.4195	5.6673	3.4738	5.5856	4.6554	5.7101	3.6882	4.7522	5.1989	5.3345	4.1416	6.1162	5.1243	5.2791	3.275	2.7824	4.5416	5.532	5.6755	4.6076	3.3334	5.1485	4.5999	4.0858	5.3875	3.4005	4.7944	5.1691	4.5027	5.7214	4.5223	4.2795	6.3856	5.0085	4.749	4.0687	5.4243	5.3733	4.8283	5.8089	4.0188	5.1946	5.3001	4.8822	5.8777	5.1293	5.1787	6.4791	4.8181	6.0108	3.796	5.4022	1.852	5.1424	4.4841
PF3D7_1139800.mrna1_1	PF3D7_1139800.mrna1_1;1213	1213	5.2172	6.316	4.8063	4.2288	3.281	4.6803	4.3074	4.9593	3.6017	4.6076	4.9575	4.4416	5.4902	1.3219	4.135	5.8807	5.2145	4.7192	4.6651	4.9977	4.6954	5.8716	4.5286	4.8202	5.4828	4.5373	4.5783	4.5304	5.6467	6.114	5.963	5.2296	4.5198	5.2315	5.4944	3.7527	4.5577	4.9269	5.7787	4.4189	5.1587	3.5198	6.5378	4.0993	5.7618	4.6753	4.3176	4.557	3.6633	5.4822	5.4141	5.5354	4.8669	6.1607	4.627	4.7203	4.6548	5.7934	5.2188	5.0738	5.2798	5.9378	5.0913	5.4545	5.3726	4.61	5.0281	4.9486	4.849	5.116	2.6064	4.917	5.1914	5.7527	5.5298	5.5859	6.8153	5.3023	5.5555	5.5638	5.4699	4.5644	4.4906	6.607
PF3D7_1139800.mrna1_1	PF3D7_1139800.mrna1_1;1214	1214	5.8245	5.9653	3.6171	5.4029	4.7803	2.9873	5.5948	4.591	0.1635	5.8887	3.3277	4.8515	5.4607	3.516	4.2126	5.6795	5.5201	3.0018	5.0246	3.8639	5.195	4.1619	3.8963	5.3501	5.1631	3.3909	3.9107	5.4725	5.5166	5.292	5.3338	3.6871	5.2735	5.0045	4.7153	3.6792	4.7431	3.3505	5.0514	4.488	3.5286	4.749	5.3971	4.2861	4.9189	4.5198	4.5304	6.1346	4.6966	5.1918	5.3082	4.1795	4.8515	6.1675	4.7876	5.3663	5.3775	5.3103	6.2655	5.3071	6.2365	4.99	4.5053	5.318	4.9823	5.4673	4.8068	5.0583	5.9526	4.9584	4.0566	5.2456	5.8844	4.4162	5.2761	5.5129	5.7173	4.6334	5.9028	4.9293	4.8929	3.9919	4.6375	3.4699
PF3D7_1139800.mrna1_1	PF3D7_1139800.mrna1_1;1215	1215	5.4983	4.9787	5.4316	5.2184	4.04	4.5292	4.6837	4.8649	2.6915	5.1416	5.4757	4.4019	5.021	2.6576	3.8359	5.4598	4.6865	3.5934	5.4323	5.3114	5.96	4.1587	4.6893	4.9227	5.3695	3.5814	4.9331	5.3878	5.6179	5.1202	5.6775	3.9928	5.9359	5.7396	5.5419	4.6685	4.3067	4.888	5.3334	4.0635	4.4423	5.2724	5.0058	3.8309	4.8298	4.849	6.4534	5.4575	3.3618	3.4316	5.2957	5.0233	2.0036	6.6109	4.3512	4.3001	4.5674	5.0009	5.3723	4.2645	5.8253	5.5157	4.8615	5.2615	3.9764	5.0708	5.5454	5.1081	5.5945	5.2687	4.135	4.8212	6.2376	5.269	5.7247	5.5564	6.1369	5.0575	5.5214	5.0405	5.5686	5.4656	7.2321	5.739
PF3D7_1139800.mrna1_1	PF3D7_1139800.mrna1_1;1216	1216	5.189	4.5298	4.5217	4.8505	2.4141	3.4033	4.7819	3.7981	3.1763	5.3656	3.6859	3.3491	4.3681	0.4854	1.903	4.497	4.5632	2.4168	3.7203	5.9921	3.9946	3.4423	4.99	5.0985	4.3363	2.8379	2.3785	4.1922	4.61	4.0339	5.1313	3.6736	4.9768	4.5975	4.1218	4.2149	4.5166	4.337	4.5632	4.3944	4.1969	4.6276	4.9977	3.6531	4.8001	3.9467	4.6496	4.7257	4.5747	3.9991	5.0496	5.3366	3.6358	5.0866	4.5279	4.3284	4.7777	4.8298	5.5481	4.0644	5.5948	4.7252	5.7137	4.314	5.0976	4.3681	3.855	3.7203	4.1946	4.86	1.189	4.314	5.2529	4.7339	5.3323	5.204	6.64	4.99	6.5625	4.5211	5.3049	3.9317	4.9288	6.0976
PF3D7_1139800.mrna1_1	PF3D7_1139800.mrna1_1;1217	1217	5.8253	5.8258	5.4158	5.0045	3.7214	4.723	4.9079	4.4482	3.2449	5.6576	5.9621	3.0566	5.4627	2.8115	3.6702	4.477	7.0624	3.3978	4.1465	6.3889	4.9236	5.2449	4.8777	4.858	6.0687	3.0356	3.546	5.7137	5.5138	5.7538	5.2403	3.7581	4.889	6.0085	4.4236	4.1747	4.4343	4.0849	5.5239	4.4718	5.1346	4.5435	5.3341	3.9542	3.9644	3.9212	4.607	3.8924	4.3462	3.0721	4.8929	5.8602	4.1747	5.3248	4.7388	4.7361	4.7939	5.596	5.1048	4.811	6.6191	5.8169	5.0188	4.0824	5.8086	3.9458	4.2832	4.7506	5.5226	3.4529	3.9222	3.9079	4.2502	5.4009	5.5217	5.8834	5.9558	5.9189	4.7703	4.8273	4.3284	4.3681	5.0286	5.7565
PF3D7_1139800.mrna1_1	PF3D7_1139800.mrna1_1;1218	1218	5.9158	5.8352	5.9343	5.3681	3.1276	4.3212	5.1859	3.4289	3.7677	5.5345	5.306	4.5928	5.1679	3.9718	5.3712	4.9054	5.785	5.3223	5.3712	6.2928	5.7463	4.813	4.9406	6.2769	5.3823	4.7808	5.1223	5.2426	5.3906	6.0637	5.5198	2.2048	6.4043	5.6614	5.2529	4.0548	3.9126	4.516	5.2776	5.1119	5.1977	5.3291	6.3152	4.0206	5.6502	5.2979	5.8442	5.4353	3.9514	5.4731	5.6499	6.28	4.591	5.6741	5.7795	4.7856	3.4841	6.8982	5.4386	5.4941	6.1577	6.4355	7.4987	5.7431	5.1064	5.067	5.6337	4.4861	6.0796	2.5311	4.3702	5.9734	5.278	5.3551	5.4026	6.1544	6.9235	6.2244	4.6882	4.1779	5.4353	4.4712	5.6665	5.8714
PF3D7_1139800.mrna1_1	PF3D7_1139800.mrna1_1;1219	1219	5.4087	4.7388	5.384	4.9649	2.0875	3.7181	5.8063	4.3882	1.9964	5.7104	4.4502	3.126	5.6032	3.6253	1.9598	5.2036	4.9823	3.3618	2.1043	5.1412	5.1313	4.6651	5.4158	6.2977	5.2931	4.5656	4.7724	4.1043	5.4162	5.1534	6.3932	4.235	5.5385	5.1775	4.1851	3.797	4.7527	4.7903	4.915	2.1953	4.591	5.7698	5.1164	4.7054	4.4995	5.2361	4.7175	5.0103	3.9222	5.3169	5.4877	4.9662	3.0892	5.1973	4.9265	4.6893	3.645	5.565	6.0676	5.4877	5.2847	5.4673	5.3005	5.5804	5.5838	4.9155	2.774	5.6542	4.7098	4.9575	4.5236	5.1432	5.0453	5.3607	6.0483	4.7538	6.4992	5.5871	5.532	5.0409	4.5951	4.3363	5.9484	7.1349
PF3D7_1139800.mrna1_1	PF3D7_1139800.mrna1_1;1220	1220	6.2649	6.2032	4.8972	5.9586	5.7748	5.323	6.4606	4.8875	4.382	5.5056	5.4611	5.4289	5.8773	3.8943	5.0233	5.4995	5.8395	6.1601	3.859	6.5229	6.7511	6.4104	5.2731	6.7133	5.7968	4.7274	6.7905	5.905	6.822	6.9246	6.6727	5.5292	6.1048	6.5478	5.9018	6.5504	4.1619	5.4446	5.9288	5.3005	5.3041	6.2367	6.6204	5.9676	6.1823	4.7613	5.7482	5.8943	6.1426	6.0433	6.0982	6.8253	5.3906	6.4987	5.3147	5.6479	4.7131	6.7144	6.5464	5.7093	6.29	5.8938	6.3221	5.9193	6.9012	6.3877	5.6118	5.278	6.1303	4.9864	4.6053	4.844	5.106	6.1765	5.2615	5.8839	7.0431	6.3702	5.1803	5.8873	5.8402	4.8115	5.3719	6.4107
PF3D7_1139800.mrna1_1	PF3D7_1139800.mrna1_1;1221	1221	6.3773	5.675	6.1562	5.5732	3.4647	4.9782	6.2685	4.6346	5.1077	5.8775	5.5311	4.9946	6.2147	2.8197	3.5668	5.5984	5.9011	5.4293	4.6633	6.0299	6.5679	5.9167	5.7293	5.6795	5.4841	4.0418	5.8782	5.6088	5.975	5.8768	6.2606	5.7669	6.1083	5.7145	5.5021	6.1418	4.2943	4.504	5.7947	4.8866	4.3674	5.1554	5.7978	4.9016	4.7861	6.1665	4.5668	7.0145	5.0841	5.7952	6.4152	5.3384	5.6536	5.7439	5.278	4.6358	4.6223	6.0557	6.8128	5.9319	6.021	6.5489	5.7608	5.6775	5.1473	5.5195	5.5379	4.6769	6.2254	4.2063	5.3071	5.504	5.6378	5.8053	6.2519	6.0639	6.624	6.0583	6.2003	6.4062	3.8268	5.3165	5.3992000000000004	5.7506
PF3D7_1139800.mrna1_1	PF3D7_1139800.mrna1_1;1222	1222	6.2147	5.434	4.9823	5.3635	4.5735	4.4712	6.3847	4.7142	5.3816	5.8435	5.5622	5.2145	6.0299	4.4005	5.8179	5.7007	6.0054	5.5765	4.504	6.3981	5.2284	5.7355	5.7562	6.4034	6.0551	6.0248	5.5135	5.2895	6.7301	5.7252	6.4141	5.6182	6.5254	6.3252	5.8657	5.4232	5.4168	5.0717	6.2937	8.2199	6.3025	6.1518	5.7452	5.5148	5.4476	5.9722	5.5264	6.1717	6.0768	5.5838	6.3517	6.0468	5.2361	6.3584	6.3597	5.2192	5.1202	5.1156	5.9274	5.9946	5.9329	6.2506	5.9416	5.5122	6.3266	5.7057	5.5129	5.846	6.4718	5.5429	4.582	5.5138	6.2416	6.3839	6.5865	6.6569	7.0721	5.6921	6.0394	5.7227	5.7312	5.1069	5.3851	7.5392
PF3D7_1139800.mrna1_1	PF3D7_1139800.mrna1_1;1223	1223	6.2647	5.8382	5.193	5.1985	5.1823	5.3885	5.854	5.9444	4.4828	5.2426	4.5267	4.8625	6.0237	5.8086	6.6414	5.4902	4.7409	5.4472	5.6568	6.5022	7.1153	5.7863	5.578	6.3374	6.7199	5.2672	4.3198	5.7798	6.9465	6.6163	6.0959	4.3067	5.9239	7.3917	5.3726	5.009	5.2005	5.4356	5.6328	5.1239	4.9882	5.1655	6.007	7.4937	5.8392	5.2338	6.6629	5.4676	5.5987	4.9923	6.2267	5.4925	4.7538	6.2271	5.1214	4.3219	5.3226	6.3199	5.9928	8.3459	5.2623	6.3752	5.285	6.0466	5.0148	6.8283	5.1631	4.2517	6.7665	5.8699	3.6112	5.4279	5.7361	5.8286	8.8064	6.4148	6.757	6.0987	6.4557	5.8286	7.1531	5.2687	5.2418	6.6082
PF3D7_1139800.mrna1_1	PF3D7_1139800.mrna1_1;1224	1224	6.2791	5.9588	6.7845	6.3462	4.157	5.7629	5.5573	5.3009	4.917	5.5506	4.7808	4.2008	5.6699	5.0687	6.0736	5.7344	5.5829	5.0963	5.4995	7.8923	6.4068	5.3854	5.6261	6.5996	7.8109	4.7404	5.7027	5.2487	8.3676	7.3094	5.9281	5.5463	6.347	8.3252	6.1689	4.8684	4.917	5.9683	6.0475	4.8595	5.993	5.8372	8.0043	9.458	5.2604	6.0811	7.0459	6.0181	5.3023	5.5367	5.5829	5.888	6.7473	6.2551	6.0598	5.4316	4.8156	7.2332	6.0915	9.5314	6.6177	6.2974	5.8435	5.6493	5.0126	7.4035	5.4828	6.3198	7.42	7.0103	5.2418	5.5567	6.2581	6.1373	10.0636	6.1647	6.6366	6.3332	5.9796	6.1469	6.537	5.0144	6.7618	7.5658
PF3D7_1139800.mrna1_1	PF3D7_1139800.mrna1_1;1225	1225	5.6032	5.9732	6.2462	5.5792	5.5317	5.8736	6.3533	7.1851	4.8232	6.0496	5.0815	5.9814	5.5942	5.7991	5.4114	4.4848	7.0765	6.1287	5.7487	7.2987	6.4291	5.7358	5.9834	5.2884	9.4633	5.1619	6.0819	4.4482	7.1972	6.1418	5.694	5.7085	6.2217	9.6413	6.2014	5.6067	5.0121	6.2869	6.2772	5.4436	5.5948	5.8089	9.3108	11.6308	4.5644	5.0768	6.2551	5.1558	5.2211	5.488	6.4846	12.7858	7.3634	6.6748	7.6738	4.9131	4.8797	8.5361	6.2126	10.3166	5.9348	6.0585	6.1731	5.2675	4.8006	7.3143	5.6764	6.7593	7.2358	7.5606	5.2585	5.2453	7.9732	6.6469	10.5319	5.2585	7.8839	6.2161	6.1071	5.9658	6.8844	5.8919	7.1283	7.1233
PF3D7_1139800.mrna1_1	PF3D7_1139800.mrna1_1;1226	1226	6.4141	5.9262	6.5154	5.8475	4.9326	4.5577	5.5699	6.1469	4.3349	6.4259	5.8512	5.3459	5.2615	5.3695	5.7608	5.8374	6.648	4.8359	5.6346	6.9091	6.0845	4.6764	5.5874	5.3875	8.2248	5.4313	4.4764	4.969	7.0346	6.0345	5.8186	4.8831	5.7301	8.666	5.218	4.0117	5.6753	5.4783	5.7616	3.98	5.2141	5.7706	8.8416	10.3555	4.8625	4.1723	6.0921	5.6476	4.7442	5.0054	7.0039	10.5478	9.3615	5.6323	7.5547	5.8875	4.841	5.8676	5.7063	10.4022	6.1239	5.9658	5.4419	4.9644	5.673	8.4069	5.6447	5.7637	7.0251	6.3528	5.4107	5.4951	5.4266	5.1961	10.5858	5.6896	5.9998	4.9016	6.1471	5.3154	7.8468	4.8555	6.7654	7.9745
PF3D7_1139800.mrna1_1	PF3D7_1139800.mrna1_1;1227	1227	6.2657	6.3082	6.6085	4.9486	4.3618	5.2887	5.9463	5.6786	4.511	6.0672	5.9081	5.1655	5.3041	4.9326	4.6764	4.9584	6.7282	4.0514	5.3757	7.9048	6.8985	6.1268	6.327	6.105	9.6348	4.9303	4.2411	5.0206	8.2231	6.8363	6.0972	5.5084	4.8017	10.3002	4.5416	5.0501	5.7057	5.4229	5.7811	4.0426	3.7538	5.6795	9.1454	11.0226	5.2664	4.2578	7.5413	5.5072	5.1623	5.9314	10.7793	10.0177	10.9605	4.8176	7.887	3.0444	5.0117	6.5498	5.2106	10.7097	5.9312	6.6051	5.5157	5.3865	5.5792	8.5853	5.6282	6.6439	7.0638	7.0137	5.4816	5.302	6.8587	4.8445	10.8329	5.9948	6.803	6.0002	5.9203	6.5427	7.8237	5.6513	6.3625	7.0409
PF3D7_1139800.mrna1_1	PF3D7_1139800.mrna1_1;1228	1228	5.7315	6.4454	7.9535	4.861	3.266	5.6011	6.3808	7.8167	4.588	5.6482	5.3677	5.4793	5.9093	2.7613	5.3733	5.4185	7.2916	4.812	5.2765	6.9262	10.8052	4.5304	6.1711	5.9312	10.597	5.5454	4.9383	5.517	7.4571	10.712	6.1757	6.1831	5.2769	10.9501	5.3519	2.101	4.5656	5.9038	5.1807	5.1169	5.4019	6.9174	9.4632	11.7763	4.7735	5.8189	7.2159	4.6999	3.541	5.5838	7.3951	11.4263	11.1429	9.0064	9.6601	5.3827	4.7538	5.9932	5.7743	11.5425	5.6035	6.4443	5.4077	5.8001	4.2304	10.1281	5.0947	8.9586	7.6436	9.7551	5.0548	4.5385	5.8467	4.9612	11.8651	5.1651	6.4594	6.6599	6.4566	6.1647	9.6133	4.8455	9.1901	7.2787
PF3D7_1139800.mrna1_1	PF3D7_1139800.mrna1_1;1229	1229	5.7452	8.0353	4.4744	7.5052	3.7137	4.8953	5.1094	5.9491	3.7708	5.8043	4.5692	4.5862	7.5192	4.5192	4.6831	4.9227	4.9809	5.2657	3.373	4.0418	5.0387	4.4033	5.497	5.7871	4.8758	4.6299	4.6129	4.6882	4.0704	5.223	5.3719	4.2365	5.7361	5.6328	3.1795	4.7219	2.9373	5.8283	4.9662	5.9916	5.3775	4.0514	5.4912	3.8639	4.5795	4.9453	4.101	5.07	3.3505	3.756	5.3295	11.3128	6.2551	5.7325	4.4931	3.5373	4.2623	4.5416	5.3266	5.9937	4.7613	5.5404	4.8812	5.1599	5.3663	5.5521	4.9625	5.9734	6.2612	4.7247	4.9336	5.4087	5.7123	5.9993	6.1504	5.9912	6.8189	5.6576	5.5248	2.742	5.8372	4.6259	6.0385	5.8681
PF3D7_1139800.mrna1_1	PF3D7_1139800.mrna1_1;1230	1230	6.0292	6.0913	4.9265	8.0978	3.4515	4.3082	5.3049	3.6276	3.0108	5.0934	4.2578	4.8585	8.7639	2.3103	4.1819	5.6126	5.6562	5.1579	4.0993	4.3597	5.729	5.3298	5.1342	5.1855	4.6769	5.8384	4.7671	4.4189	4.9819	6.6405	5.3649	2.4931	4.7892	5.478	5.3642	3.9184	4.1843	6.0453	4.6011	4.917	5.9488	4.6094	5.1313	4.9896	4.6427	3.1843	5.7409	4.9644	3.4738	4.4128	5.067	11.562	6.8432	6.4519	5.769	4.5454	4.6444	5.4812	5.7423	5.9528	3.86	5.2223	6.2722	4.3568	3.6171	4.4938	3.9107	4.5304	4.2832	4.5711	3.796	4.4141	4.6685	5.2361	5.9006	5.3872	7.7348	6.9914	5.6132	4.6876	5.5789	2.4594	5.8602	3.8738
PF3D7_1139800.mrna1_1	PF3D7_1139800.mrna1_1;1231	1231	5.8728	5.9903	6.3757	7.7054	4.0917	4.6141	5.4386	3.3334	3.8943	5.7874	4.5373	7.0145	7.579	3.8001	4.4383	5.23	5.4874	5.0488	3.5619	6.3313	5.5475	4.7808	4.4449	5.2615	4.9699	5.6993	5.9399	5.0845	5.5928	5.4175	4.7761	4.0644	5.0618	4.8395	5.7618	4.6966	4.8792	6.4761	5.8089	3.9011	7.0666	4.4067	5.1574	4.2494	4.5892	4.6508	6.5715	4.4912	4.9449	5.1815	5.0193	9.9927	3.5886	5.7811	4.375	4.5771	5.7236	5.101	5.6571	5.7983	5.8773	6.2321	5.1039	4.9107	4.8953	4.9542	4.2928	5.706	6.7204	4.8253	5.0531	5.9181	5.0531	6.3257	5.5395	5.4376	6.0885	6.2506	5.1659	5.9348	5.5223	4.5248	5.6439	5.7602
PF3D7_1139800.mrna1_1	PF3D7_1139800.mrna1_1;1232	1232	6.3528	10.7919	7.3072	9.2635	3.8298	5.1035	4.7447	3.7452	3.8649	5.5245	4.9112	6.5941	9.6192	3.7887	5.4074	5.6264	5.8989	4.7159	4.6241	6.3651	5.7808	5.3806	5.9798	6.3082	5.9177	6.7007	6.0126	5.7098	6.4099	7.2339	6.2479	5.8089	5.1408	6.3107	6.6645	4.8831	5.5018	6.9635	5.8999	10.307	8.1001	5.6326	5.1882	5.0058	6.2085	5.0772	6.9436	6.2288	3.9011	6.4861	5.3092	10.9434	5.0652	7.0738	4.5072	5.3933	5.9059	5.585	5.7471	6.5501	5.9397	6.62	5.4919	5.4877	6.5647	5.392	3.2869	6.3127	6.4167	5.6568	3.9533	5.7134	6.2854	5.8858	6.2789	6.3058	6.3815	6.744	5.6162	6.251	5.8733	5.1599	5.7068	7.0408
PF3D7_1139800.mrna1_1	PF3D7_1139800.mrna1_1;1233	1233	5.717	12.6102	7.142	8.8248	0	5.4857	5.8819	5.9279	5.3462	5.5951	5.9343	6.8353	9.4563	3.9326	5.79	5.5934	6.0152	4.5398	5.4094	6.2961	8.4403	4.7463	4.7819	5.2709	5.8407	7.1023	5.8076	5.0369	6.8255	9.0932	5.0811	3.0268	5.9971	6.6963	6.585	6.1436	5.6194	6.6392	5.7882	13.0791	8.165	5.3796	6.3723	5.2196	5.7181	4.0505	6.8495	5.5859	5.0206	6.6098	5.8174	10.7401	4.4289	6.6814	6.0507	4.7109	5.5835	5.905	6.157	7.2141	5.6591	6.8482	6.0199	5.9495	5.6091	5.5841	5.5311	5.4283	7.2412	5.4114	4.7511	5.4276	6.2382	5.8495	6.219	5.2106	6.2475	6.6805	5.8115	5.5759	4.8515	5.568	5.7415	7.3298
PF3D7_1139800.mrna1_1	PF3D7_1139800.mrna1_1;1234	1234	6.0281	6.1912	6.7068	9.1349	3.3448	5.691	5.6868	6.1605	4.504	6.477	5.3441	6.5333	9.688	3.7181	4.4886	5.6082	6.27	4.2196	4.3806	6.6581	8.0007	5.4084	4.915	5.7897	6.7955	6.9001	6.0072	4.9435	6.3832	4.7661	5.7522	3.3799	6.1449	6.9607	6.8526	5.7729	4.7929	7.5233	6.754	5.3916	8.3775	5.2608	6.2521	6.021	4.9882	4.7592	6.6619	4.723	3.6736	7.2516	5.2559	10.7863	6.1546	6.8101	4.9653	5.2529	3.0909	4.6259	8.4105	7.4415	4.2334	5.8349	6.991	5.2559	5.263	5.7903	4.9126	5.845	8.5575	4.9764	5.6857	5.2758	5.6724	8.4316	7.8364	5.7388	6.4801	7.052	5.5537	5.9556	5.6221	5.3494	4.9809	7.42
PF3D7_1139800.mrna1_1	PF3D7_1139800.mrna1_1;1235	1235	6.1355	5.9184	6.858	7.5552	3.7027	4.784	5.4373	4.6871	3.8718	5.684	4.8669	5.6436	7.911	4.5404	5.1679	5.2223	4.9509	4.7655	3.3219	5.5447	5.6005	3.9928	4.0583	4.9832	5.9514	5.4219	5.2261	5.7401	6.5702	6.323	4.5868	5.3273	5.436	5.6642	4.2234	6.0108	4.6502	5.765	5.77	5.4601	8.0145	5.2891	5.5847	4.9112	3.9165	5.1031	6.6855	5.7908	4.3212	5.7018	5.0613	8.2324	4.3205	6.568	5.3381	4.4289	5.7181	5.8694	8.2552	5.9079	5.8887	5.5592	5.9736	4.4323	5.3384	5.5913	5.7312	5.7002	6.1301	5.243	5.6859	5.9364	5.0631	8.0099	5.7501	6.1326	6.2946	5.791	5.5945	5.1198	4.8314	1.9336	5.8207	6.8455
PF3D7_1139800.mrna1_1	PF3D7_1139800.mrna1_1;1236	1236	5.8425	5.5564	6.1621	8.5665	4.4155	4.9823	5.9669	6.4832	3.0054	5.9903	5.2304	6.3107	8.8702	3.0444	4.2265	5.7929	6.1196	7.8253	5.5668	6.5099	5.7557	5.5527	4.9741	5.1538	5.0264	5.1502	5.5491	5.9416	5.269	5.318	5.7892	2.8319	6.0188	4.5065	4.6294	4.9425	5.6656	6.4197	5.4022	4.4509	5.8637	5.2315	4.8948	4.8856	4.3806	4.6775	5.7197	5.1787	4.26	5.2935	5.4269	8.4832	6.1481	5.5641	5.1493	4.4803	4.1953	4.3096	7.7206	6.005	5.5097	5.7509	6.345	4.8679	4.9514	5.114	3.4114	5.7162	5.5577	5.4555	5.5573	5.1918	6.3813	8.2309	5.8495	5.732	5.9397	6.6554	6.3323	5.4403	5.7444	3.858	5.9115	5.7398
PF3D7_1139800.mrna1_1	PF3D7_1139800.mrna1_1;1237	1237	6.5432	4.6444	5.2396	8.7401	3.5777	6.0832	5.3288	6.4177	4.1416	6.0389	6.7944	5.7396	9.1518	1.3618	4.3625	5.6023	5.4976	5.2869	3.7038	5.7853	4.3082	3.5886	5.299	5.0352	5.9609	4.8535	5.7897	5.2917	6.2776	5.9364	6.0199	3.2327	3.774	5.8929	5.0596	5.4316	4.7996	6.636	6.0321	4.9411	7.3696	3.905	4.9203	5.0904	4.5832	4.6334	7.3228	5.5714	3.4893	5.4168	5.1627	5.2311	5.2604	5.7832	4.2118	4.7104	4.7398	5.0781	8.1964	4.9727	5.1735	4.9208	5.9862	5.6979	4.7479	5.8212	5.1715	5.7905	5.8824	5.0259	4.9274	6.1258	5.195	7.3187	5.2304	5.7323	6.2361	6.8665	5.7098	5.2521	4.7845	4.3334	6.1709	4.8334
PF3D7_1139800.mrna1_1	PF3D7_1139800.mrna1_1;1238	1238	5.9688	5.578	4.8288	8.0841	3.6904	4.8253	5.6126	4.5969	3.3291	5.0099	4.6177	5.111	8.0425	0.7824	5.4283	5.7309	5.0807	4.0993	3.5323	5.4296	5.9062	4.8545	4.847	4.073	4.9777	3.7949	5.3248	4.1416	5.6879	5.591	5.5481	3.4751	6.2332	3.9533	4.6887	5.6314	4.9174	6.0029	5.1791	4.033	6.5661	5.2529	5.6556	4.2411	5.9281	5.0396	6.4658	5.8412	4.9064	2.7071	5.4496	5.5607	5.3565	6.0475	3.9891	5.1285	4.6876	5.3334	7.0228	3.5273	6.157	5.8681	4.9882	4.9777	4.1252	5.2873	5.0457	5.7241	6.0032	5.8407	5.3205	4.6719	6.0775	6.7342	5.4607	4.6513	6.1512	5.7369	5.7869	5.2694	4.5211	4.6218	5.2758	6.7654
PF3D7_1139800.mrna1_1	PF3D7_1139800.mrna1_1;1239	1239	4.9736	5.6162	4.9136	4.1731	3.8709	2.797	4.9107	4.6932	4.3889	4.6848	3.905	0.696	4.5385	2.6645	4.2334	5.0836	4.6679	2.5033	3.5046	4.3306	4.903	3.6171	4.6803	5.4084	5.2071	3.5934	4.319	3.4944	4.811	4.8773	5.1506	4.1619	3.8197	4.3792	4.5454	2.4114	3.6415	4.3001	5.1123	4.5638	3.9079	4.6141	3.3868	3.1375	4.8595	4.4679	5.2001	5.1522	4.4195	4.6719	4.1043	5.126	4.5466	5.6334	4.2441	4.047	4.6317	4.6047	6.6526	4.0755	4.4509	4.382	5.3576	4.634	5.0475	4.8212	4.2157	5.2847	3.0426	4.6058	3.0959	4.9528	6.53	6.1566	4.2824	5.4712	6.2551	4.2296	5.2153	5.0264	5.939	1.9222	5.8084	6.1765
PF3D7_1139800.mrna1_1	PF3D7_1139800.mrna1_1;1240	1240	5.8045	5.2772	4.6317	3.9864	3.7803	4.2532	4.4012	4.5441	3.4303	4.9991	4.9397	4.5223	4.7581	1	4.6571	4.6041	5.7065	3.7247	3.7887	4.7485	4.6223	4.2979	4.7871	5.55	4.9265	4.1375	6.0503	5.0286	3.2172	5.3861	5.2608	3.3882	5.843	4.7306	4.9269	7.3074	4.8535	4.1835	5.4289	4.9477	3.9882	4.645	5.1942	3.9222	5.073	2.8699	4.0925	4.4673	3.6848	4.3861	4.6814	5.7874	4.3799	5.1379	4.8861	3.8186	4.6826	5.575	6.1918	4.4919	5.0431	5.5491	4.6017	5.4699	4.9782	5.5292	5.0139	5.0233	5.5871	4.6594	4.2965	3.861	5.511	7.0965	5.2917	5.1469	5.8296	4.5741	5.6314	5.3809	4.7501	4.09	5.848	5.1882
PF3D7_1139800.mrna1_1	PF3D7_1139800.mrna1_1;1241	1241	5.348	4.9293	4.8929	5.1727	3.0268	5.1691	5.4883	5.5518	1.4276	3.4893	5.2418	2.757	4.3674	1.926	4.5021	5.6147	6.0966	3.6848	4.3277	5.9208	5.054	3.1027	4.9435	4.5148	3.8379	4.4496	5.0281	4.0618	3.8659	4.6282	5.0858	3.3248	5.1969	5.3909	5.1018	3.846	5.263	4.2126	5.8537	3.9514	3.991	3.3757	5.235	4.1985	4.4555	3.5497	2.9855	5.1453	3.9533	3.3716	4.7393	5.1635	5.8936	4.7892	4.8997	5.1106	3.1293	8.2231	8.0094	5.935	4.3951	6.6857	5.1985	5.0535	4.4816	5.0934	4.7153	5.3049	5.2876	3.9764	3.1342	4.857	4.8359	8.4927	6.2521	5.4575	6.4741	4.5534	5.0356	4.6094	5.7576	4.8369	5.2612	5.8174
PF3D7_1139800.mrna1_1	PF3D7_1139800.mrna1_1;1242	1242	5.8248	5.3537	4.497	5.4036	4.0286	4.3399	4.9184	5.44	3.2388	5.6212	4.3778	0.8797	4.546	3.441	5.2161	4.4764	5.1918	4.3854	3.6404	4.6171	5.6798	4.7623	4.3923	4.8787	4.8948	3.0721	4.8938	4.5945	3.9326	5.7863	5.1914	3.8639	5.1993	5.2585	4.5999	4.1227	3.8319	3.957	4.8505	3.5874	5.0785	4.7447	3.2464	3.2357	4.1077	5.1043	5.5889	4.9718	3.5211	2.5361	4.9635	5.0352	7.1678	5.2095	5.0721	4.5242000000000004	3.86	5.6456	6.8519	5.1185	5.8125	4.9635	4.784	5.6459	3.6076	5.1663	4.0583	5.0228	4.2705	4.6673	2.7866	4.7527	4.8968	6.5166	5.3259	5.9172	4.785	4.5546	5.4542	4.0575	5.3309	4.009	4.5564	3.8895
PF3D7_1139800.mrna1_1	PF3D7_1139800.mrna1_1;1243	1243	6.0978	5.5577	5.6369	5.0721	4.5783	5.2532	5.2578	4.5832	4.0875	6.4647	4.2234	4.8664	5.5125	3.6588	4.6011	4.8197	5.191	2.9298	4.8243	6.9975	5.1206	4.126	4.4912	5.522	5.7355	4.8115	4.4751	4.9519	5.7219	5.7594	6.0283	4.8099	5.2972	5.9484	4.8924	4.6194	4.7241	4.6467	5.8946	5.3413	4.4919	5.1671	4.8293	6.1089	5.5454	5.9381	5.9891	7.4552	4.627	4.5613	5.503	5.1252	5.0989	4.8263	4.6915	4.6005	5.0522	5.06	5.2517	5.3625	7.583	6.2161	3.6029	4.4209	5.532	5.225	4.6645	5.4774	5.9385	5.2746	3.5135	5.073	4.9727	5.3516	5.8829	7.2277	5.3674	5.588	4.5638	4.1506	4.4012	4.6927	5.546	5.3125
PF3D7_1139800.mrna1_1	PF3D7_1139800.mrna1_1;1244	1244	6.2651	5.6247	4.8904	5.2884	3.2141	5.3975	5.1989	5.1847	4.6764	6.6599	6.3484	3.6519	4.9523	3.4033	3.516	5.5179	5.3705	5.647	5.3663	5.1198	6.1278	4.7208	5.4532	5.1743	5.7621	4.848	4.6893	4.7495	5.3695	5.8417	5.684	5.7821	5.1839	5.4825	5.0501	4.2095	5.4077	5.3635	5.4313	4.6479	4.9155	3.8197	5.3625	4.9416	4.8304	5.2979	5.4568	5.6665	5.0334	3.4356	4.5148	4.211	4.1619	6.0902	5.4877	4.3632	5.7002	5.2769	5.5388	5.4973	7.7579	6.1681	5.3878	4.7918	5.2657	5.4189	5.0764	4.4148	6.1751	3.9973	4.1127	5.0687	4.861	5.4416	5.4617000000000004	6.4909	6.6326	5.0339	6.1278	5.157	4.4316	3.1144	4.7323	6.606
PF3D7_1139800.mrna1_1	PF3D7_1139800.mrna1_1;1245	1245	5.8929	5.354	3.8953	5.1127	3.859	5.2858	5.0281	1.9146	4.3561	5.7216	5.5345	5.4915	5.0224	3.1603	4.7965	4.7458	4.6899	3.756	3.5521	5.3208	5.8792	4.8615	4.7724	5.2323	5.1289	4.5832	1.9449	4.9369	5.6215	5.1181	5.359	4.5217	4.0365	4.7447	4.7934	4.4236	3.857	4.6259	5.3992000000000004	4.3834	5.2566	4.4012	4.4053	3.2203	4.2149	3.9672	5.5148	5.9243	4.281	5.1098	5.2687	5.4232	4.6112	5.3132	4.0496	4.7339	5.0426	6.0228	5.6206	5.1595	5.5589	5.1006	4.4764	5.0085	5.2861	4.7236	2.4383	5.7684	5.8785	5.0117	4.7623	4.7388	4.7192	4.565	5.4326	5.9695	6.1595	6.067	5.3726	4.3854	5.7142	3.8012	4.785	5.9307
PF3D7_1139800.mrna1_1	PF3D7_1139800.mrna1_1;1246	1246	5.7952	5.822	4.0892	5.3688	3.3827	4.9882	4.9006	2.8217	4.009	5.9272	4.5601	4.6882	4.1739	4.431	5.1181	5.157	6.0117	0.546	5.6109	3.7929	4.1747	4.9217	4.8787	4.337	4.8669	3.5033	4.9444	4.2055	3.437	5.8074	5.3885	3.3234	4.6064	5.3359	4.2832	2.6182	4.263	4.3533	5.0457	4.4673	4.3923	4.1779	5.073	3.9222	4.1391	4.7296	4.84	4.1699	5.2581	4.5392	4.3441	5.5251	2.6554	5.7002	4.9307	4.4189	5.0413	5.9764	6.1083	4.4588	5.5629	4.7317	4.9255	4.0435	4.9122	3.479	4.3111	4.4449	5.6656	5.0444	4.3847	5.2238	4.9754	5.1993	6.5844	5.7991	6.6928	4.2869	5.1579	5.1416	2.742	4.4189	4.3341	5.3537
PF3D7_1139800.mrna1_1	PF3D7_1139800.mrna1_1;1247	1247	5.7522	5.6738	4.5053	4.7538	1.3277	4.4899	5.8953	3.5521	2.8339	6.1196	5.1379	3.7236	5.2052	3.1424	4.0488	5.5292	4.9713	4.8924	1.0072	4.2418	5.2118	4.7819	5.3656	4.7511	5.0772	2.6112	5.2787	5.0682	4.5771	6.3069	5.5741	4.9255	3.6837	5.0308	4.5404	3.7835	5.0418	4.9639	5.7517	4.8455	4.384	3.7159	4.8515	5.0224	1.3391	4.2957	4.7296	5.3947	5.0522	3.8379	5.0343	5.3494	3.3089	5.7544	4.6229	4.5509	3.9495	6.574	4.8748	5.7806	6.0352	5.2943	4.2342	5.0609	5.2464	5.3927	3.4777	5.2265	3.6915	5.1383	4.5304	4.2979	5.4575	5.5059	5.1363	5.04	6.4366	5.7947	5.7816	4.5361	4.1052	3.2824	4.6165	4.9805
PF3D7_1139800.mrna1_1	PF3D7_1139800.mrna1_1;1248	1248	6.29	5.4026	4.7257	5.4902	3.7442	5.1453	5.5817	4.7328	3.6241	5.8802	5.4263	4.6809	4.5385	4.7544	4.8831	5.1647	4.8714	4.5583	5.3438	5.2346	6.1475	5.0807	5.7057	6.1773	4.7991	4.435	4.2884	4.845	4.1946	5.7355	5.7642	4.009	4.6859	4.9453	5.1997	3.9212	4.7054	4.8987	5.8612	5.2418	5.9544	5.278	5.6002	3.8885	4.1001	5.191	5.2884	6.1336	5.9934	5.5527	5.1783	5.5644	4.4283	4.431	4.903	4.1194	4.4803	5.689	6.0448	6.5114	5.4279	5.7663	4.6622	5.3298	4.6803	5.2234	4.5311	4.6311	5.4033	5.2411	4.7203	4.6927	5.1751	5.1767	6.8106	5.7666	6.3884	5.0687	5.3947	4.8166	3.9336	4.3639	4.8565	12.382
PF3D7_1139800.mrna1_1	PF3D7_1139800.mrna1_1;1249	1249	6.4992	5.4479	5.0904	5.1989	3.5898	4.9873	5.9653	2.8258	3.3334	6.3486	4.9537	4.6741	5.7975	3.9402	4.5416	5.1723	5.4216	4.0347	5.5072	4.0435	5.1882	5.585	5.8669	5.4822	6.1999	2.7719	5.2832	4.4229	5.3172	5.6901	6.4099	5.4236	5.1489	5.1997	5.6029	5.0501	4.8948	4.0009	5.8999	5.1252	4.5185	5.3988	5.9752	5.5292	4.7597	3.5705	4.9378	6.1825	6.1079	5.6645	6.0157	4.8237	5.1763	5.8657	5.0721	5.5817	4.9764	5.3498	5.6733	6.1777	5.7046	6.115	4.9045	5.2909	4.1985	4.8374	5.5059	4.6837	5.2869	5.5401	3.4343	4.6893	5.6291	5.9186	5.7732	6.1087	6.7409	5.3118	5.8222	3.8924	5.859	4.7252	4.6456	4.8738
PF3D7_1139800.mrna1_1	PF3D7_1139800.mrna1_1;1250	1250	6.676	5.0444	5.4246	4.7613	5.1518	5.5592	6.3705	4.8384	3.9231	6.1426	4.439	4.0063	5.8992000000000004	4.5204	2.9782	5.3384	4.7708	5.6441	5.0148	5.1489	5.375	6.0611	6.3007	5.8647	5.6834	4.7339	5.9796	4.2979	4.8334	5.826	6.797	6.3052	5.7616	5.7835	5.7858	4.5454	5.2532	4.9514	5.4552	5.8785	6.0987	5.7798	6.4375	4.8909	6.0279	4.6859	4.857	6.3085	6.2955	6.5511	6.0804	5.6496	5.4973	6.2359	4.7538	4.6323	4.4705	6.9095	7.0862	7.179	5.9577	4.6542	4.9054	5.6291	6.1516	5.3356	5.532	5.4084	5.7442	4.4222	5.0845	4.9593	6.9792	6.2981	7.2512	6.3789	6.0736	6.3261	6.5856	6.4296	4.9607	5.3023	5.4273	4.814
PF3D7_1139800.mrna1_1	PF3D7_1139800.mrna1_1;1251	1251	6.818	6.4501	5.7162	5.0942	4.3484	4.8782	6.826	4.4101	6.0376	6.9275	5.541	5.3754	5.9378	4.649	5.0652	5.4692	5.6648	5.1775	5.8676	5.2664	5.3816	5.7393	7.8755	5.8166	5.285	5.0819	6.2941	4.5185	5.0879	5.4128	6.749	7.7127	6.1285	5.5549	5.7983	5.4131	5.7842	4.488	6.9702	6.1092	5.9378	6.2172	6.3259	5.347	5.157	4.278	4.5723	6.2491	6.4084	5.7178	6.225	6.1125	6.7227	7.4551	4.1194	4.8495	5.2824	6.7171	6.9771	6.5362	5.911	7.0723	5.9146	5.0233	4.0644	5.3201	5.3597	5.0959	4.6519	4.6153	5.0866	5.0904	6.9891	6.3611	6.6346	5.7869	7.1599	6.5929	6.5005	5.6253	5.6991	4.7808	4.8836	4.5771
PF3D7_1139800.mrna1_1	PF3D7_1139800.mrna1_1;1252	1252	6.7827	5.9284	10.4736	4.8958	3.852	5.0781	7.2721	6.6066	5.6076	6.6522	5.5847	5.7252	6.8806	3.9279	4.9486	6.4522	6.8363	6.0873	6.1247	5.0747	6.0667	6.4733	7.6733	8.0586	6.3846	5.151	6.6066	5.464	5.7393	6.0391	7.2689	7.9301	7.8681	6.5138	6.4727	6.6261	4.9919	5.8904	6.7502	6.4514	6.8667	6.2118	7.1796	5.8032	6.7735	5.8225	5.3775	7.253	6.5455	6.399	6.6929	5.846	7.7248	7.3365	7.2559	4.8875	4.6622	8.8546	7.2424	7.2861	6.7879	6.5475	5.6191	7.1423	6.4715	5.5573	6.7207	5.7436	5.6545	8.611	4.9946	5.6619	8.9898	7.4432	7.1304	6.2882	6.5484	6.6503	7.051	6.4867	3.1683	5.9844	6.4886	6.0742
PF3D7_1139800.mrna1_1	PF3D7_1139800.mrna1_1;1253	1253	6.8634	5.7983	5.5438	4.5166	4.5354	5.4486	6.762	5.3316	6.1158	7.0149	5.1449	4.8807	6.1878	3.9336	4.1457	5.9413	5.0295	5.0063	4.9741	4.8953	6.8836	6.3327	6.7398	6.7486	5.8268	5.0237	5.7703	4.7447	5.4039	5.8169	6.4506	7.076	6.5159	6.2344	6.3776	5.88	4.9288	5.4446	6.8866	6.8879	6.8276	6.0779	6.7431	5.06	6.1609	5.1771	4.9704	6.9912	6.7895	5.4496	6.5598	6.2917	5.6614	6.467	5.757	5.2578	3.6182	6.8667	6.7446	6.4163	6.2839	5.76	5.6035	5.8215	4.6456	5.8377	5.2399	5.7806	6.3457	4.7724	5.8442	5.1562	7.1426	6.6992	7.1664	6.573	6.7878	6.7706	6.3445	5.5999	5.5021	5.0887	4.7934	5.5097
PF3D7_1139800.mrna1_1	PF3D7_1139800.mrna1_1;1254	1254	6.5818	5.5877	6.2096	5.2836	4.6404	4.7082	6.0228	4.0514	4.5922	7.0327	4.4121	4.9741	5.9787	2.7093	5.7255	5.3844	5.7393	5.5173	5.269	5.2203	6.0424	3.0925	5.72	7.5364	5.9446	4.0108	4.6421	5.1635	5.8045	5.9669	5.3434	6.191	7.6173	5.9205	5.116	4.4429	3.5741	4.1985	6.9868	6.2908	6.4854	5.1264	5.921	5.116	6.2692	3.5692	5.7837	6.1083	6.3131	5.565	5.9725	4.8841	7.4068	6.6741	5.7447	3.3103	5.2168	7.0812	5.6447	6.6967	6.1827	7.3426	5.3684	5.9274	5.4666	5.5407	4.61	5.1181	4.9397	4.9246	5.4205	5.6392	7.2896	6.7783	9.0044	5.7962	7.1035	6.1617	6.1035	5.2353	6.0094	5.4114	6.8355	5.4121
PF3D7_1139800.mrna1_1	PF3D7_1139800.mrna1_1;1255	1255	6.8517	6.0535	4.8743	5.2475	5.4209	5.1326	6.0036	4.6639	4.6513	6.6676	5.9964	6.7856	5.7013	4.4712	3.5717	5.9819	6.2837	6.8897	5.1043	4.3533	5.8462	4.9709	7.7051	7.6387	6.6221	5.0272	4.9727	5.4286	5.266	5.5503	6.3896	8.2075	7.0041	5.7785	5.5537	5.0361	5.0112	5.497	7.6056	6.1167	6.6659	6.2007	5.7613	5.6596	5.5972	4.9919	5.1675	6.9664	6.695	6.5251	5.9143	5.6594	6.6561	6.0168	4.4012	4.0277	5.522	8.0739	6.2157	6.4558	6.0206	5.7692	5.5862	5.709	5.4515	5.9577	5.5972	6.552	5.575	5.7241	5.7509	4.7882	8.3815	7.1564	6.12	5.5942	7.1571	6.4136	5.615	6.5601	5.1355	6.1629	7.3366	5.4353
PF3D7_1139800.mrna1_1	PF3D7_1139800.mrna1_1;1256	1256	6.4148	5.6159	5.3975	4.6247	4.7263	6.0762	5.8515	4.6047	4.2994	5.7882	5.4992	3.1243	5.2399	4.2001	6.1445	5.235	5.8066	4.8909	5.813	5.073	5.2063	3.4957	5.1185	7.2218	5.3614	4.0295	3.6758	4.126	4.1085	6.5211	6.3198	5.9984	7.4521	5.5732	5.8019	4.7787	3.8885	5.4509	6.2447	6.2067	6.4827	5.7436	6.027	5.7639	4.6865	2.0531	5.6259	6.5165	6.2329	4.5922	5.9267	4.6118	6.0657	5.4935	5.302	4.4542	4.6496	6.2913	5.9907	6.194	5.7525	5.9568	6.5589	6.5024	5.0396	5.157	4.1218	4.1587	4.4135	6.2054	5.2176	4.9463	6.3459	6.4989	5.7046	6.1432	6.2209	5.7913	5.7493	5.4617000000000004	4.8465	3.848	5.1001	5.2968
PF3D7_1139800.mrna1_1	PF3D7_1139800.mrna1_1;1257	1257	6.8302	5.6144	5.55	5.2604	5.057	5.2292	6.5714	7.5449	5.2188	6.4021	6.3454	5.2728	5.431	5.033	5.8492	5.4538	7.3828	7.1306	5.4915	4.8777	6.3866	5.0255	6.2286	7.1161	5.9549	4.8777	5.9642	5.489	4.8324	5.7645	5.7793	6.0819	7.5243	6.3724	5.4209	5.0496	5.1973	5.7159	6.4448	6.0152	6.3509	6.015	5.0605	4.6264	5.9959	4.0626	4.3183	6.0336	5.9639	6.4205	6.2713	5.2832	6.0479	6.0097	5.7973	4.86	4.2772	6.1928	6.8344	6.9465	5.735	6.2513	4.8192	5.1001	5.7853	4.7447	5.3547	8.0452	5.8349	4.7965	5.5768	5.7164	7.6363	8.1906	6.8572	5.7049	6.2804	6.8146	6.4456	5.9357	5.0772	3.4944	8.2901	6.5868
PF3D7_1139800.mrna1_1	PF3D7_1139800.mrna1_1;1258	1258	7.4298	6.2116	5.8135	5.1973	7.2453	14.0394	6.9124	5.7417	9.1173	7.3636	6.0018	5.2623	5.4535	7.1721	14.4833	5.7098	6.0043	14.6611	4.6943	5.3799	4.8334	6.6433	6.359	6.2018	6.2797	4.4963	6.4885	6.0697	5.4861	5.3205	7.1515	6.2559	6.6177	6.805	5.5348	4.306	5.6352	4.9288	6.5163	6.0396	6.1775	6.354	6.9193	4.6421	7.5823	5.6571	5.2292	6.2673	5.7404	10.326	6.031	6.6042	5.0139	6.9653	4.9841	4.6988	5.7602	7.4848	6.7514	7.7473	8.0265	5.4185	6.2307	5.8572	6.492	4.8885	6.1631	5.0365	4.9481	4.7328	5.875	6.0241	7.3841	6.9556	7.7973	6.9083	7.372	6.69	6.3149	6.504	5.8527	5.1795	6.9415	7.4065
PF3D7_1139800.mrna1_1	PF3D7_1139800.mrna1_1;1259	1259	8.2313	5.791	5.0866	5.2133	7.5987	14.64	6.094	5.6576	8.15	7.7861	5.745	6.2917	5.3618	6.7841	14.4249	6.3828	6.7906	14.3968	6.1805	7.3765	7.329	6.6225	6.0076	7.5372	7.0737	5.3851	5.4466	6.9645	6.0667	7.7328	7.4092	4.8629	7.3969	7.3807	5.5398	6.304	5.3927	6.2046	6.9166	6.1303	6.3975	5.465	6.1303	6.2394	7.8156	6.9561	6.2054	6.7346	5.6885	11.0169	6.6598	6.4471	6.2726	6.4433	6.5286	6.0753	5.6636	6.9237	6.4674	7.2997	7.3536	7.8946	6.438	6.2527	6.1815	6.0928	5.1457	6.4141	6.6402	6.8292	7.1562	6.1278	7.808	8.1336	8.0598	7.9081	8.5809	6.3904	6.5676	5.5245	5.9855	6.06	7.1376	6.941
PF3D7_1139800.mrna1_1	PF3D7_1139800.mrna1_1;1260	1260	8.0573	6.0657	4.3736	8.2029	7.8807	14.6177	6.5354	6.527	8.4775	8.1161	6.9383	6.0374	7.9412	7.3228	14.4838	6.1365	7.3995	14.2052	6.9752	6.5359	9.3091	7.6181	6.5207	8.1372	7.9415	4.5801	5.1743	6.8194	7.5392	10.087	9.0629	4.5342	8.6282	8.7674	5.4857	5.1914	5.5472	6.0494	7.2654	4.8575	5.7973	6.4116	4.9491	6.8551	7.8123	6.9444	5.6511	7.0082	3.8319	11.4056	5.6372	6.6531	5.9957	6.4253	6.0448	5.8731	5.735	7.4468	6.9	8.1508	7.6461	9.0234	5.946	5.922	6.263	8.1844	5.3223	6.7051	7.4828	7.0928	6.9192	7.0388	9.6946	8.5741	8.5411	8.1579	9.045	6.7848	7.4399	6.0906	7.377	5.6401	7.6448	8.0339
PF3D7_1139800.mrna1_1	PF3D7_1139800.mrna1_1;1261	1261	8.7731	7.4001	6.6118	6.8241	9.3854	14.8126	6.9946	9.0031	10.1524	9.0602	6.5384	8.0307	6.5458	9.3186	14.5304	6.8245	8.7184	14.7893	7.6284	9.7502	8.3089	6.8549	6.7889	7.8539	8.293	6.6069	8.5222	7.8258	10.2527	8.5797	8.4626	6.2014	7.5693	8.9185	6.3225	9.1881	6.7549	7.0428	7.4458	7.7489	6.4691	5.8347	6.5733	7.0152	8.1473	7.5995	6.193	7.2055	7.261	11.6328	6.9209	6.7456	5.9697	6.534	6.1506	7.3598	5.9177	7.1836	7.114	8.9983	8.9592	8.5407	7.0782	5.9894	7.3303	9.2607	6.675	6.7808	8.4947	7.2238	7.7269	6.9032	8.3375	8.8756	9.0319	9.1072	9.3047	7.2166	7.1607	8.5358	10.0996	7.3142	7.5192	8.3345
PF3D7_1139800.mrna1_1	PF3D7_1139800.mrna1_1;1262	1262	8.8627	7.1096	7.5648	8.1358	9.8279	14.8293	7.4662	9.2973	10.9044	9.3629	7.1658	8.7156	7.7093	9.8582	14.5225	7.4322	8.6394	14.693	8.8697	9.5625	8.4171	7.4491	5.5871	8.441	8.9186	6.1181	8.7173	8.6638	10.0272	9.4107	9.4117	5.9598	8.036	9.4143	6.354	9.0934	5.9816	6.4877	7.5886	6.0479	6.2854	5.7458	6.7462	7.1193	8.4045	8.1117	5.852	7.3852	7.3461	11.7476	6.506	6.8709	6.212	7.1829	7.1593	8.2871	6.3257	7.0125	6.3154	9.2538	9.844	8.4714	6.8514	5.6628	6.7846	9.1733	5.7735	6.7421	7.9924	7.8298	8.0806	7.7616	8.9547	8.4508	9.5466	9.8309	9.0514	7.3011	7.1184	7.5327	10.018	6.776	8.4521	8.8312
PF3D7_1139800.mrna1_1	PF3D7_1139800.mrna1_1;1263	1263	9.0375	5.7544	5.9502	8.1531	9.0032	14.7927	7.2857	7.963	9.8337	9.3798	6.1773	8.8356	8.1243	10.1382	14.566	7.4979	9.2162	14.485900000000001	8.4331	10.2324	9.3978	8.3472	4.8237	7.8767	8.8704	4.189	7.7527	8.0711	10.2484	9.7135	9.5274	5.7369	8.2129	9.5152	5.6843	8.4534	6.06	6.6272	7.2908	5.8714	5.9686	6.9311	7.08	6.7887	8.2223	7.83	6.0772	7.2171	7.9043	11.5404	6.7405	7.0282	5.2832	6.5041	6.8494	7.1926	4.8089	9.5589	6.852	8.4355	8.8226	7.9509	7.0623	5.4624	5.7493	9.0741	5.6792	6.5032	8.179	7.7804	7.1812	7.2453	10.2765	7.9204	8.9691	8.8821	8.7064	7.5392	7.212	7.1684	9.683	6.7776	7.7858	8.5249
PF3D7_1139800.mrna1_1	PF3D7_1139800.mrna1_1;1264	1264	8.4835	5.9556	6.0061	8.6553	10.0692	14.9305	8.6036	9.9067	10.9446	8.8115	6.0676	8.7808	8.5184	9.6356	14.5849	6.4468	9.7693	14.7353	8.3027	9.682	8.8858	7.6809	5.9616	8.1447	7.759	5.8545	7.3667	6.8283	9.7662	9.8583	9.0765	4.8625	7.613	9.1832	5.4323	7.3786	6.4933	5.9699	6.383	5.4499	8.3068	5.3031	6.7649	7.1326	7.9989	7.7624	6.5108	5.7568	8.1106	11.9289	6.1985	7.4346	5.9442	7.1852	6.3494	7.615	5.6685	7.7747	6.4756	8.5455	9.2421	7.9038	7.7517	5.2192	6.1524	9.3059	6.0152	6.6436	7.4826	8.1024	7.9895	7.7303	9.0382	7.519	8.7238	8.9543	9.1025	7.5405	7.2512	6.2336	9.5459	7.11	7.8516	7.2503
PF3D7_1139800.mrna1_1	PF3D7_1139800.mrna1_1;1265	1265	8.0884	6.0097	6.3703	8.3351	8.34	14.8058	9.0788	10.2654	8.97	8.7149	6.1162	7.5468	7.9568	8.6429	14.5403	5.3985	10.9519	14.5495	7.3346	8.4792	8.5739	6.5625	5.8004	8.1754	7.9777	4.9006	7.484	6.5947	8.6733	8.9138	8.605	3.1763	8.0658	8.5818	5.2731	8.5043	6.7525	5.1651	5.8657	3.7225	9.0583	8.0485	6.8625	6.9627	7.9515	7.0898	5.6088	6.6536	7.4895	11.6383	6.5426	7.4251	4.7965	5.3262	6.8853	7.5371	6.527	6.8864	6.7355	9.1554	7.506	8.2995	9.0272	5.0747	6.3937	8.6075	5.3423	5.7082	7.4028	8.0906	7.3062	7.291	8.3491	8.7749	9.4542	7.5507	8.3311	7.4803	6.3794	6.6582	8.9105	5.5644	7.4657	6.9038
PF3D7_1139800.mrna1_1	PF3D7_1139800.mrna1_1;1266	1266	8.1087	5.2858	6.6394	7.5161	8.6209	14.8079	9.4666	10.9479	8.0233	8.1299	6.0873	8.6778	7.5976	8.8079	14.5294	5.337	11.6239	14.4161	5.7806	7.7275	8.4697	8.4173	4.4256	8.8374	7.4969	5.0968	7.3371	6.5382	8.1289	8.2919	9.5598	3.2943	8.6034	8.1624	4.5789	8.1814	6.7119	6.7852	6.8617	5.6138	6.4241	5.1355	6.667	6.7401	6.9297	7.844	6.6665	7.0107	7.3045	11.3845	6.2952	7.0989	4.4816	6.8593	6.1171	8.149	5.4777	5.742	7.0801	8.7076	6.2837	7.0553	6.9552	5.7623	4.3681	8.3306	6.134	4.7527	6.8095	7.7833	6.9954	6.0753	7.8335	8.4572	8.8056	6.8229	8.3939	7.3399	6.3961	5.9651	8.2308	7.8649	6.3494	6.9965
PF3D7_1139800.mrna1_1	PF3D7_1139800.mrna1_1;1267	1267	8.5895	8.0635	8.3322	8.7282	9.5969	14.6142	10.1737	12.1227	9.7516	10.4476	6.3626	11.366	8.1803	10.417	14.3112	5.6542	12.5416	14.5788	7.9419	7.5799	10.2547	9.7946	5.7054	9.2289	8.6354	5.9551	7.6662	6.7677	7.6901	9.6046	10.2621	5.406	8.5723	8.5709	4.6427	8.3234	7.219	7.493	6.3123	7.536	6.9307	6.7018	7.6093	6.7186	7.8895	9.0355	7.6988	7.2911	6.589	11.1276	6.5573	7.4925	6.1665	7.0119	6.5993	9.8057	6.3889	6.921	7.8923	8.3799	9.595	8.501	8.3226	6.2709	7.1124	7.8867	5.8994	6.4136	7.3564	6.8959	9.798	6.758	8.644	8.7465	9.1779	9.254	8.7379	7.2778	6.6924	7.2769	8.6129	6.7661	6.8691	7.2626
PF3D7_1139800.mrna1_1	PF3D7_1139800.mrna1_1;1268	1268	7.1201	6.0277	9.0242	8.5352	7.75	12.0472	11.2697	12.0805	7.0505	7.6987	7.0809	9.5854	7.9619	6.4266	12.0985	6.2261	12.5384	13.4794	5.5647	6.9528	10.6042	8.5846	6.0166	9.3886	7.509	5.7458	9.2068	4.554	6.9994	8.9118	9.3107	4.9505	9.1762	8.673	5.7983	9.2316	8.6744	8.6114	6.6234	6.0555	5.3723	4.9298	8.7002	6.2718	4.6106	10.7293	8.6114	6.4313	6.0646	9.6379	7.3332	9.4703	6.1689	8.8151	8.4492	11.5203	7.0873	5.5163	7.7247	7.8452	7.2391	8.175	8.0179	6.4333	7.2536	8.6966	8.1207	7.0765	8.2596	8.4659	10.9174	6.851	7.9812	8.2504	8.0788	6.7417	8.5442	7.6455	7.3754	7.5365	8.9013	8.7434	7.7815	7.414
PF3D7_1139800.mrna1_1	PF3D7_1139800.mrna1_1;1269	1269	6.3005	6.0204	6.3775	5.4107	6.3092	6.8655	10.7138	11.7738	6.2007	7.0876	7.077	8.0483	4.1135	5.969	6.5014	9.1077	12.172	8.6917	6.0802	7.1042	9.0923	10.8317	5.7501	10.0317	6.3473	5.278	6.6187	6.7659	7.8918	9.2449	10.6083	4.5993	9.7443	6.316	6.242	6.6713	8.0336	7.2633	6.3721	5.0963	8.5857	5.4212	6.8374	7.2693	5.2067	8.5653	7.3132	6.0264	5.2931	6.7332	7.4675	6.6574	4.8293	8.674	12.4773	9.4851	11.7597	6.9623	7.2869	8.4168	6.2346	8.3856	8.0506	6.8947	8.9909	6.961	8.0023	5.3565	7.3075	12.8131	7.9907	10.3442	8.8322	8.1376	8.83	6.3842	8.3498	7.4124	7.6372	9.3177	7.0826	8.6709	6.2959	6.7363
PF3D7_1139800.mrna1_1	PF3D7_1139800.mrna1_1;1270	1270	7.3205	6.045	7.1932	5.3736	7.4141	7.0636	10.923	11.9356	6.9006	7.4176	8.3482	7.4905	5.7653	8.1814	7.0708	8.4964	11.9493	8.3737	5.5466	6.3171	8.0459	11.0626	6.1514	9.9424	6.098	5.43	8.3106	6.3012	5.8701	7.7723	11.4117	6.7534	9.7916	6.3942	6.0702	8.3925	4.9453	7.8063	7.7823	4.7214	6.8245	5.726	7.6265	6.3225	6.254	8.1037	7.7516	7.0544	5.2873	7.3692	8.096	7.8132	6.0415	7.1741	6.949	9.0885	5.726	6.4869	7.3809	7.9982	6.2806	8.5872	9.2644	6.1971	10.6765	7.4639	9.319	5.7684	6.9913	7.6558	8.4481	6.1373	8.5446	7.9798	8.3436	5.9456	9.071	7.5254	7.2734	10.7795	7.9983	9.1459	7.4173	6.1125
PF3D7_1139800.mrna1_1	PF3D7_1139800.mrna1_1;1271	1271	7.6565	8.7692	7.4612	7.1034	10.5451	7.2316	10.8128	12.7728	9.1414	8.1231	7.738	8.5923	7.098	9.8006	7.6023	9.5952	12.9277	8.1801	5.0103	7.2292	9.7132	11.2955	10.0388	9.758	6.7545	9.523	8.0424	5.8721	7.1315	9.0227	11.3401	9.7242	10.1248	6.7482	8.9194	8.0104	6.8407	7.9417	8.0743	8.9878	7.7202	6.1518	7.3147	7.3709	7.1971	9.1059	8.3047	7.0176	5.4617000000000004	7.7025	8.9875	7.668	6.6219	6.2034	6.902	9.9512	5.2157	8.9188	7.6682	9.1755	6.4509	9.747	11.3066	6.2798	10.3326	6.7719	9.1891	5.8115	7.8374	7.3142	9.2234	5.337	10.3798	8.4736	8.6993	6.2957	10.1704	6.8066	7.8929	10.5323	6.5598	9.7481	6.1385	7.5767
PF3D7_1139800.mrna1_1	PF3D7_1139800.mrna1_1;1272	1272	8.322	6.225	7.5491	6.5561	7.5144	7.6333	11.8061	12.9714	6.8374	8.1865	7.5488	9.4607	6.1785	7.539	7.9522	9.93	13.3263	9.4734	5.393	7.0419	10.267	11.5617	7.4732	9.8233	6.4229	4.0917	8.3335	5.3768	7.6233	9.9875	11.9065	7.7943	10.2057	7.0724	5.3809	8.4427	7.065	8.6042	7.9894	6.1181	10.1489	6.6437	7.7253	8.0204	7.4935	10.0734	8.5468	7.4196	5.3899	7.9682	9.3528	7.6927	6.9628	8.4622	7.2292	10.6429	8.296	7.22	7.5504	10.1609	6.8596	9.6425	8.9186	7.8091	10.0212	7.7953	9.4945	5.7602	8.4944	7.3798	9.5717	7.7604	8.0263	8.822	10.3838	7.5707	9.7829	7.488	8.2664	10.0966	7.312	9.7463	6.1574	7.6786
PF3D7_1139800.mrna1_1	PF3D7_1139800.mrna1_1;1273	1273	7.9669	7.3653	7.6961	7.3248	7.0682	8.3512	8.9481	9.0301	6.5911	8.0611	8.7937	9.2363	7.1021	6.8093	8.5201	10.1562	9.2101	8.0442	5.7991	7.9404	11.0646	12.1706	7.7768	10.3417	6.7321	4.9704	7.1044	3.8156	7.5678	10.9648	12.3343	7.4125	10.5262	7.0923	4.9598	7.2684	6.4581	9.1495	7.9923	6.6903	6.5674	6.5977	7.5638	8.3601	7.3721	10.5335	9.0554	7.9775	6.1127	8.0336	10.1688	7.5923	6.4878	6.4548	7.5308	10.9255	4.3999	6.2104	7.569	10.434	7.5343	9.82	8.9777	5.1089	9.9712	7.5443	10.1154	5.5969	8.5845	7.4868	10.1381	5.7647	8.6222	8.6486	10.7018	5.8138	9.8283	8.8147	6.7302	10.1511	7.3296	10.3622	6.3993	7.557
PF3D7_1139800.mrna1_1	PF3D7_1139800.mrna1_1;1274	1274	7.8663	6.6823	7.9429	6.2815	6.1477	7.7203	8.642	8.5839	6.1815	7.7234	9.7285	8.9309	6.8549	5.8245	8.725	10.1839	8.3728	8.1667	6.916	7.1502	8.5882	11.93	8.637	10.6971	6.6802	5.3593	8.0091	5.7674	7.4632	8.5982	12.3938	8.1539	10.7471	6.9728	5.7162	8.1998	6.4075	9.5622	8.1304	6.3018	6.9621	5.7347	6.1627	7.2893	6.6823	11.1244	9.717	7.96	6.2627	8.0619	10.2215	6.6426	8.081	6.816	6.5983	11.3264	4.3625	6.619	7.948	7.6914	7.205	10.3333	7.4897	6.0295	10.4554	8.063	10.1696	5.3586	8.218	6.7324	10.6883	5.7404	8.5391	8.8132	8.4136	7.153	10.6899	6.074	6.7761	10.5829	8.152	10.5663	6.314	7.4233
PF3D7_1139800.mrna1_1	PF3D7_1139800.mrna1_1;1275	1275	8.8581	8.1891	8.6405	7.2073	8.4978	9.4635	9.1532	9.3602	8.52	8.9407	9.6759	9.4751	7.3431	7.627	9.5208	10.6826	9.2638	8.4828	8.1558	8.2872	9.4638	12.4507	9.9298	11.0179	6.1252	5.9392	7.8875	6.6194	8.0734	10.1287	12.2904	10.0062	11.0273	7.175	5.7592	7.4934	6.1679	9.9715	9.1752	7.3546	7.1866	6.2832	6.7506	7.108	7.9729	11.4275	10.6447	8.839	6.2176	9.7432	10.8092	6.6225	8.5618	6.8352	8.5292	11.7175	6.2211	7.7556	8.6756	8.5702	5.2052	10.8828	8.3994	6.44	11.1331	8.0405	10.4996	6.5329	8.9042	8.8309	8.5991	7.0045	8.7336	8.352	9.4552	6.4356	11.0229	6.0535	7.3554	11.3667	7.9433	11.1115	7.1439	7.4429
PF3D7_1139800.mrna1_1	PF3D7_1139800.mrna1_1;1276	1276	8.7301	9.4411	7.606	6.4624	10.7294	8.5659	8.9568	9.2107	10.2901	8.7681	8.7162	8.5043	6.5278	10.6098	8.6825	10.4671	9.4064	8.1876	8.3267	7.8593	10.1706	11.581	8.2795	10.4734	6.6371	7.6025	8.5223	6.0603	7.952	10.4364	11.9708	10.0313	10.4388	7.5488	6.4021	7.9861	6.0745	9.2998	9.1817	9.2129	7.3761	5.0575	6.6887	7.4792	7.6152	10.8698	10.2026	8.882	6.4012	8.9554	10.2181	5.9215	8.1986	7.4258	6.726	11.5499	6.0123	7.8872	7.7986	6.37	5.6349	10.3329	8.1906	7.02	10.9966	7.6789	10.986	7.7539	8.9237	7.4452	10.7683	6.7665	9.7261	8.5601	6.944	6.8371	10.4982	6.6826	8.07	10.8695	7.8646	10.8692	8.0993	6.9707
PF3D7_1139800.mrna1_1	PF3D7_1139800.mrna1_1;1277	1277	8.4837	7.7338	7.3174	5.7247	5.5229	8.1033	7.9693	9.0814	5.6194	8.5375	6.2384	8.3114	6.2016	5.7695	7.9707	7.0134	9.2996	5.671	6.4325	7.1777	8.7698	7.5265	6.2296	8.1452	7.3583	5.6733	7.7586	6.0188	7.2332	8.0153	7.159	6.2081	8.0593	7.8195	6.1504	7.9767	5.3899	6.7549	6.3094	8.6664	5.7085	4.9955	8.7476	6.5306	7.7127	7.6631	6.5464	6.26	6.3957	7.7822	10.1493	8.742	6.546	7.0785	6.5081	6.5814	5.9227	6.3868	7.0268	7.3118	6.1412	7.0401	6.5195	5.8331	8.9432	6.2865	7.5403	7.2245	7.6007	7.096	6.4494	6.7514	7.6779	7.4002	7.9344	6.8407	8.6259	5.8934	7.4848	8.1921	7.1662	7.6193	7.9666	6.5771
PF3D7_1139800.mrna1_1	PF3D7_1139800.mrna1_1;1278	1278	7.064	5.116	7.7701	5.257	6.6288	7.3352	6.0633	7.1042	6.2587	7.4541	4.6971	9.058	5.2265	6.5818	6.3933	6.1426	7.8043	5.0237	5.7658	6.4418	7.4335	5.7409	6.1479	9.5159	5.9208	3.281	5.7988	4.8192	6.3915	7.0968	6.6206	4.8048	9.2048	6.5303	4.0514	6.0424	5.3799	6.0764	5.8258	5.3639	5.4152	4.6599	5.2642	6.5154	6.8412	6.347	6.756	5.4754	5.2376	7.2719	8.924	5.5913	5.1839	6.0961	7.3113	6.0832	6.2441	5.5447	5.2604	3.8125	5.9823	6.3009	6.2502	5.9745	7.8978	6.3284	6.097	5.875	5.8505	7.4692	5.2946	5.2559	7.2964	6.4604	6.8372	6.8344	8.2359000000000009	5.9186	6.5483	7.5919	5.6407	7.3594	7.1903	5.4363
PF3D7_1139800.mrna1_1	PF3D7_1139800.mrna1_1;1279	1279	8.2805	5.8097	8.2908	5.8462	5.1989	7.4988	5.8115	5.887	3.4263	9.1314	5.4796	6.5033	4.735	4.4699	6.9798	5.5254	6.5454	5.8892	5.7602	7.4614	8.2202	6.3129	7.0091	6.9437	5.7506	5.3771	5.9425	5.7814	7.2846	7.3062	8.3335	5.742	7.2724	6.4933	5.4094	5.89	5.6885	4.9227	5.2172	4.1119	5.5677	6.2305	5.5702	6.0275	7.6559	6.7558	6.5662	5.839	5.3775	7.4062	6.4939	6.2321	6.3501	6.304	5.021	5.2246	5.5333	5.8689	6.7548	5.4515	5.6103	7.2677	5.9625	6.4128	8.6238	6.6754	4.3096	5.5981	5.4502	6.83	5.9126	6.0841	7.3891	6.6953	5.0687	6.5475	8.2054	5.8723	6.6974	9.2525	5.706	4.3023	6.9258	6.1739
PF3D7_1139800.mrna1_1	PF3D7_1139800.mrna1_1;1280	1280	6.2873	5.9816	7.6601	6.1379	5.9329	8.0063	5.8525	6.0221	4.263	7.542	6.283	6.7814	5.5659	5.4578	7.8492	6.6588	5.4492	7.0163	5.7184	8.2966	8.717	4.7934	6.9587	7.7897	6.0255	6.2718	6.7797	6.1463	8.2632	8.0765	7.3447	5.4783	7.5925	7.0027	6.6789	6.819	6.2178	6.4237	6.4413	5.6682	4.706	5.643	4.6719	6.6733	5.9028	8.2444	5.36	5.8634	5.9946	7.2286	6.6833	5.8181	6.5357	6.8491	8.6498	5.5904	7.2917	6.0542	6.9335	6.5333	6.2001	6.5033	5.254	6.671	7.5641	5.6436	5.3409	7.9641	5.6991	7.9294	6.1689	7.3337	7.8129	7.1765	6.7574	7.2149	8.7224	7.794	7.7098	8.4925	6.3698	6.1412	8.9523	5.5144
PF3D7_1139800.mrna1_1	PF3D7_1139800.mrna1_1;1281	1281	6.5869	4.0099	6.4406	4.9288	2.7592	9.9653	7.3713	5.3547	2.6346	7.3799	6.7057	6.6443	5.0828	4.4938	9.2338	9.6475	6.0616	5.6588	5.43	5.4179	7.3985	5.694	4.8851	6.1991	5.1027	7.1207	4.8639	4.975	5.8834	7.1643	7.1182	4.8084	6.2987	6.1453	6.0522	4.8585	5.2456	5.3216	6.5974	4.7186	4.4963	4.2063	5.7926	5.4973	5.5844	6.5642	5.3649	5.541	5.3533	6.4449	6.223	3.3031	4.319	6.3147	5.7393	5.55	6.062	5.1293	5.645	4.5638	6.3778	5.7549	4.9146	5.7509	5.2063	9.9178	4.1424	5.6619	6.1495	5.9425	5.7613	5.7309	6.9383	5.4443	5.2475	6.5791	7.079	5.7021	6.6695	6.2263	9.8211	3.2555	6.6112	5.1461
PF3D7_1139800.mrna1_1	PF3D7_1139800.mrna1_1;1282	1282	7.2244	5.3847	6.8631	7.1155	4.8948	8.5966	4.9973	5.5543	4.2296	7.5889	6.2566	6.8601	7.2027	4.4738	8.208	4.8963	5.8278	6.4616	5.2016	5.8422	6.0572	5.0794	5.742	6.6679	5.3161	5.3618	5.6648	5.4249	6.0544	6.5057	6.4793	4.3882	7.0075	4.9616	5.0483	4.3909	3.8777	4.5261	5.6223	4.6949	5.2713	4.2008	5.957	7.2002	7.0288	6.4599	5.0605	5.8505	3.4738	5.6109	6.357	5.6571	5.3074	5.5616	7.1693	4.8192	6.0092	6.26	6.0802	7.0994	5.128	6.7317	5.9486	4.9509	7.3661	8.7342	5.079	5.8887	6.0531	7.022	5.9001	5.2861	7.0469	5.9764	7.0558	5.8919	6.9105	5.2943	7.4512	7.6013	9.0424	5.3909	6.8875	6.4236
PF3D7_1139800.mrna1_1	PF3D7_1139800.mrna1_1;1283	1283	6.1759	6.3792	5.5957	6.3277	4.6548	8.6012	5.3183	5.1723	4.3413	7.3393	6.1497	6.4248	6.7405	4.8909	8.617	4.3604	5.963	6.0687	5.9957	5.4656	6.7645	4.8875	5.2839	6.2561	5.1156	5.0492	4.3618	4.6502	4.9667	6.9831	6.8992000000000004	3.839	7.9858	5.9857	4.9704	4.1906	4.5564	5.4429	5.3402	4.0418	5.4107	4.5987	4.568	3.9837	5.2024	4.9312	5.0997	4.6381	4.8151	9.4054	5.5138	4.5248	6.0023	6.2032	5.5527	5.4323	6.0605	6.6169	5.2668	5.1591	5.0361	6.3071	6.1489	5.3547	5.4666	8.2166	4.8354	6.2852	6.7116	5.8176	4.4283	6.848	8.3935	6.1831	6.5461	6.4514	7.4559	4.8856	6.1233	5.9837	8.5562	5.5677	6.3448	5.0997
PF3D7_1139800.mrna1_1	PF3D7_1139800.mrna1_1;1284	1284	5.7631	5.673	5.3761	5.2687	4.266	9.0161	5.0072	4.3964	4.6809	6.2574	5.3074	5.8694	5.1391	4.4039	8.731	4.6264	5.6358	5.487	5.4067	5.5245	6.9674	5.1839	4.9241	5.7706	5.1408	3.3234	3.2095	4.8674	4.5699	5.013	6.1235	3.5361	6.649	5.384	4.0259	5.4192	4.5429	5.0264	4.9964	4.4712	3.1326	4.5699	4.6346	5.1412	4.2188	4.7892	5.2059	3.7634	3.9672	3.4356	6.3581	4.3313	4.5747	5.561	6.0175	4.189	4.1747	4.9222	5.7192	4.4718	5.5826	5.96	5.2296	5.0281	4.7355	7.1171	3.9828	5.2536	6.0195	6.7155	5.3111	5.761	6.4543	4.9681	5.5081	6.6495	6.9809	5.7238	5.6259	4.8846	7.7658	0.669	5.6106	5.1961
PF3D7_1139800.mrna1_1	PF3D7_1139800.mrna1_1;1285	1285	6.546	5.0157	5.2334	5.6444	4.2464	9.0078	4.582	4.2994	1.5558	6.6359	6.4017	5.4403	5.4009	3.4957	8.6358	4.9486	6.1621	5.2821	4.2141	5.1198	6.9423	6.7108	4.3118	5.995	4.6439	4.5217	4.7371	5.2705	5.1574	5.5345	6.2802	3.5534	8.1799	5.1938	3.4019	3.3306	5.0264	5.3733	4.4229	4.337	4.774	4.9672	5.439	4.4515	7.2254	5.1085	5.0161	4.238	4.375	5.2083	5.7219	5.2615	4.0695	6.1932	5.7134	4.9713	4.7334	5.4722	5.1256	5.1989	5.4286	4.9505	5.5304	5.6761	4.2972	6.2475	4.7065	5.133	5.195	5.3366	5.487	4.61	5.9472	6.0961	6.065	6.11	6.8836	5.761	6.4356	6.0358	6.8608	4.2698	5.1595	4.4912
PF3D7_1139800.mrna1_1	PF3D7_1139800.mrna1_1;1286	1286	7.0756	6.3167	6.8006	6.152	5.6789	6.7752	6.1299	4.393	6.0559	7.7479	7.6465	5.3677	6.1266	6.283	6.3352	5.3834	5.4463	3.9392	5.643	5.5261	6.9746	8.1469	6.4068	5.9246	6.2893	5.8659	6.1179	6.3756	4.985	7.5651	8.1844	2.4463	7.2583	7.017	6.1959	6.345	6.6362	6.4987	5.0036	5.1619	5.4748	4.2203	5.6129	6.0235	7.1082	7.3271	6.8431	4.8395	4.319	6.6141	7.134	5.4279	7.6221	6.9833	4.8146	6.4799	5.0027	6.9603	6.4045	6.0834	6.0772	6.2083	5.805	4.5638	5.8074	6.0126	2.9317	5.151	5.5154	7.7183	7.5032	6.0944	8.1111	7.5799	7.8561	6.4845	8.0874	7.6516	7.3613	6.1757	6.6296	5.5154	6.8792	6.1108
PF3D7_1139800.mrna1_1	PF3D7_1139800.mrna1_1;1287	1287	4.7431	5.7522	5.121	5.4074	1.844	6.3266	5.3691	3.9298	1.5945	6.155	4.858	2.6088	5.2199	0	5.6957	3.4343	5.1156	3.9588	3.9241	4.5103	6.8088	3.9069	4.2365	5.1218	5.0387	4.9575	4.3291	5.1795	5.5326	5.6758	4.5747	3.6241	6.9395	4.9064	5.2795	4.9551	2.9855	5.4584	4.4692	4.4867	3.846	6.062	4.3723	4.8324	3.4542	4.3441	4.9463	5.6103	2.1077	4.8914	7.2285	5.6525	5.4506	5.0201	5.1811	4.4783	5.228	5.1871	9.2042	4.9126	6.0544	6.2585	5.6112	3.7015	4.0875	5.8169	4.8929	5.5429	5.1073	4.4938	3.2203	4.7306	5.0135	7.9378	7.0277	5.6977	7.2944	4.7285	5.8374	3.9193	6.0405	5.0721	5.7711	3.8777
PF3D7_1139800.mrna1_1	PF3D7_1139800.mrna1_1;1288	1288	5.0317	5.3107	5.2581	5.4429	3.0875	6.9033	4.6023	3.585	3.2675	5.842	6.6423	3.9212	4.3743	2.275	6.5474	4.9533	4.9265	0.3674	3.4168	5.842	5.7631	4.5379	4.14	3.7845	4.4343	4.6876	5.0365	5.202	4.645	5.4764	5.0277	2.6276	5.9291	5.3306	4.6848	4.1035	3.0548	5.8873	4.7252	4.0383	4.6769	4.4135	4.5717	3.4303	3.9011	4.3964	5.487	5.7913	3.8369	5.5625	3.3147	5.0339	2.1375	5.327	5.31	3.2824	3.9458	5.6887	6.0987	4.9472	5.3298	5.3356	3.9155	5.0509	5.5619	5.9679	3.8748	4.916	4.8997	5.1342	5.5339	5.3723	3.9551	5.4757	5.2242	5.4806	5.1412	5.2016	5.4396	4.1723	6.2024	5.8787	3.8649	5.3927
PF3D7_1139800.mrna1_1	PF3D7_1139800.mrna1_1;1289	1289	5.2005	4.7027	3.4944	4.9704	3.645	6.3393	4.5928	2.6229	2.6982	4.701	3.5969	3.4114	5.0179	2.7312	5.1946	4.3491	4.8099	4.3632	3.225	2.4033	5.709	3.6702	4.5619	4.9946	4.0985	1.263	3.6508	3.5644	5.6479	5.4992	5.4712	2.6253	4.854	5.2672	4.969	3.2048	4.6814	4.858	4.7803	2.8258	3.848	5.5376	4.5814	5.318	4.0925	3.843	3.4383	5.2634	4.6616	4.7366	4.1375	5.1574	2.5583	5.0112	4.7554	3.2525	1.4594	4.95	5.4848	3.7908	5.0674	4.8714	5.1272	3.8875	3.7918	4.8909	4.5832	4.054	3.516	5.0303	3.0018	5.394	4.5928	5.6056	4.846	4.7495	6.0094	4.8248	5.4728	5.1546	3.3951	4.7745	4.1882	4.6363
PF3D7_1139800.mrna1_1	PF3D7_1139800.mrna1_1;1290	1290	5.922	4.4168	5.7477	4.479	3.1811	6.3225	4.8202	4.4046	3.2327	5.0548	3.7517	3.5886	3.7071	0.9635	5.6253	4.9131	4.7955	3.846	4.2698	5.2802	4.6106	3.9699	4.7225	2.8699	4.5951	4.1276	4.2502	4.7908	4.3512	5.2694	5.5298	3.6404	5.845	4.5404	4.8048	2.2418	5.2296	4.712	5.0365	4.2532	5.0613	4.6803	3.126	4.554	3.6792	5.0166	3.126	4.225	4.0259	4.6565	4.8987	4.5993	2.1953	4.3434	4.3875	3.796	4.9519	4.8212	5.3561	4.1506	5.2968	4.7996	0.0976	4.6229	3.6508	5.3259	3.7698	5.0501	4.8748	4.4303	3.797	5.8232	4.2373	4.7082	4.2743	5.2399	5.5179	4.7793	4.682	4.7436	3.5789	2.5753	4.5874	4.0339
PF3D7_1139800.mrna1_1	PF3D7_1139800.mrna1_1;1291	1291	5.4243	5.2044	4.846	4.3001	3.5198	4.5367	5.5392	3.905	0.9107	4.4963	3.4383	4.8309	3.8146	2.0496	4.9923	3.8288	5.3968	4.4718	4.009	5.0845	5.856	4.1085	4.6058	4.4128	5.2765	4.0188	3.9681	4.3306	4.111	5.4121	5.5801	3.3576	4.9722	4.408	4.8958	3.6369	3.7761	5.2192	4.5777	4.0268	3.342	4.2126	4.6843	5.3427	4.8555	5.4486	3.1489	4.634	3.9837	4.0099	5.2972	2.5534	4.2861	5.3384	4.0505	3.4931	4.1432	3.7845	5.7626	4.7639	5.5062	4.6047	5.0742	5.732	5.0268	4.7517	5.1239	5.3331	4.9255	4.3484	5.1085	3.511	4.4222	4.6519	4.841	5.9184	5.7533	3.6241	4.9227	5.7892	5.07	3.7115	5.3377	3.98
PF3D7_1139800.mrna1_1	PF3D7_1139800.mrna1_1;1292	1292	5.254	4.511	4.5934	3.7845	2.797	2.373	4.9274	2.9891	0.0976	4.6088	2.6276	4.0347	4.9006	0	1.6736	5.0117	4.3498	3.9079	1.1953	1.511	5.3684	4.0531	4.0126	4.157	4.8374	1.275	3.6029	3.8156	2.9672	5.1667	5.1595	0.9782	5.2668	5.9946	3.7814	2.0179	3.9212	3.5969	4.278	2.6064	3.6554	3.857	3.4316	2.278	3.9411	3.6064	3.6679	4.3241	1.1177	4.3667	4.6479	4.4209	4.4316	3.8639	3.5385	2.2234	4.6611	4.765	5.2468	4.2728	5.0094	4.2847	4.7436	4.7703	3.8748	5.0747	1.4594	4.7393	3.8146	4.7756	4.975	4.5601	1.1375	4.4653	3.4983	3.9107	5.9047	3.7159	4.7317	4.5945	4.6462	2.441	3.2342	2.2928
PF3D7_1139800.mrna1_1	PF3D7_1139800.mrna1_1;1293	1293	5.1052	4.8084	4.9021	4.3096	4.5273	4.251	4.6769	4.9203	3.9326	4.1739	5.0193	4.1659	4.4182	2.5583	3.7803	4.7015	4.1546	3.0108	3.8349	3.7495	4.7355	3.9946	5.5877	3.6473	4.0883	3.366	2.7268	4.1432	2.585	2.4249	4.7793	3.6531	3.6404	5.2415	4.5053	3.359	3.6299	4.8094	4.7538	3.5046	4.1185	4.5838	5.3677	5.504	4.4529	4.6871	5.2265	4.1977	3.9709	5.211	4.5311	5.1342	2.8817	5.2668	4.4067	3.9523	4.1747	5.3899	4.8919	3.3291	3.6736	5.2865	4.2585	4.3125	5.2242	5.2261	4.7586	4.9174	2.9486	3.2943	3.6769	4.5329	5.4578	5.1823	4.9995	4.7639	6.0667	4.2787	5.8946	4.135	4.433	0.0566	4.9107	3.2434
PF3D7_1139800.mrna1_1	PF3D7_1139800.mrna1_1;1294	1294	5.2735	5.1839	4.3568	4.0072	3.7334	4.6548	5.6355	2.3334	2.8197	5.5735	4.1914	4.1603	4.4705	0.4854	2.9298	4.5429	4.5223	5.392	4.4263	2.7549	5.4283	3.1127	5.04	3.4046	4.7344	4.5273	3.7485	4.2456	5.1574	5.6126	4.3045	2.9241	5	5.1787	3.6837	2.26	2.7761	4.0054	4.0461	3.4621	4.2157	4.3778	5.0708	5.2746	2.8639	3.5211	4.1835	5.0453	4.0875	3.848	5.3107	5.7469	2.1077	5.0815	4.669	2.6041	4.5198	5.6197	5.0721	4.278	4.8822	4.7793	5.5173	5.0219	4.7698	5.6943	3.9298	5.3646	4.2403	4.1144	5.4121	4.6247	5.2559	5.8359	3.6826	5.4124	5.1985	4.8027	4.735	3.4128	4.121	3.7729	4.6781	3.7991
PF3D7_1139800.mrna1_1	PF3D7_1139800.mrna1_1;1295	1295	7.0307	4.4396	4.3377	4.4053	3.1603	4.4841	5.3201	4.5154	4.225	5.7525	4.3132	4.2118	4.1252	3.3992	3.6053	5.1835	5.7827	8.1207	4.4046	3.3688	6.2095	3.7645	4.9453	5.5735	4.796	2.7093	3.7506	4.2884	3.6724	6.3611	6.204	3.1027	6.4778	4.9928	4.4822	5.0725	4.3547	4.8743	4.7015	4.5185	3.645	4.6988	4.9644	4.0652	6.1719	4.7203	4.9203	4.5898	1.5509	6.3526	4.4356	6.7733	1.4222	6.0531	5.1119	3.9458	2.9561	5.434	6.0849	4.2071	4.7793	6.1342	5.5524	5.9011	4.4476	5.3452	3.8022	6.0277	4.7247	4.2365	5.2055	4.8948	7.3659	6.1385	4.3561	4.2288	6.2095	5.1663	5.373	5.3809	5.5853	3.8237	6.116	5.1131
PF3D7_1139800.mrna1_1	PF3D7_1139800.mrna1_1;1296	1296	6.8442	4.682	4.1643	3.7137	3.4867	3.9809	4.5789	4.857	1.7527	5.7988	5.7674	2.541	4.8027	4.4568	4.1835	5.6182	5.0866	8.9429	3.9402	3.4893	5.6215	4.0461	4.8812	5.4851	4.6352	3.2172	4.1309	4.8674	5.1334	5.8306	6.946	0	7.0035	5.4832	4.8963	3.5656	1.4436	4.3089	4.1243	2.9336	3.5729	4.3806	5.2087	5.4249	5.9437	4.0259	6.0058	4.5668	2.3561	7.1528	4.153	6.2536	4.5373	5.4757	4.9136	3.7897	5.1359	4.6628	5.8736	4.1152	5.1847	6.1775	5.649	5.0566	4.5807	5.1574	4.9991	5.4479	4.8455	4.009	3.4634	5.704	6.0919	6.4194	4.4476	5.8316	6.9948	5.7536	5.9491	5.1252	4.497	5.3288	6.8701	4.4906
PF3D7_1139800.mrna1_1	PF3D7_1139800.mrna1_1;1297	1297	8.4455	4.9579	4.2898	4.6064	2.9449	4.5807	5.3399	6.4246	0.251	7.8952	5.9026	3.1489	4.5874	3.1619	4.1457	4.8943	5.6456	9.6882	4.5668	4.6622	6.3915	1.9964	2.359	6.7256	5.0045	4.347	4.4296	5.263	5.2288	6.4448	6.3065	4.811	7.104	4.696	4.9607	4.4555	5.2338	2.7719	4.9565	3.7225	3.3001	6.7064	6.193	6.1695	7.012	3.0618	3.9288	3.3561	3.6554	6.9198	4.9819	6.4075	2.854	6.0248	4.8012	3.9736	5.4138	6.846	7.5856	3.5934	6.5181	6.8005	7.0931	5.2972	3.8349	5.5729	5.2487	5.6996	4.5204	5.1839	4.2311	4.9222	8.9803	7.1955	4.9964	6.5736	7.9712	6.3904	5.7156	5.62	5.1643	4.669	7.4295	3.3306
PF3D7_1139800.mrna1_1	PF3D7_1139800.mrna1_1;1298	1298	6.339	4.3096	4.2994	5.5239	3.2943	6.8213	5.1643	4.9486	2.7719	6.506	5.4519	3.852	3.6645	3.6005	6.5682	4.4396	4.488	6.872	4.2219	4.3096	6.0341	3.3391	4.4731	8.0904	5.1651	4.2196	5.1926	5.2399	3.7159	4.7192	5.0824	2.3448	7.6982	3.8278	3.8074	1.4699	3.9855	5.3719	4.915	3.6576	4.2683	3.855	5.0592	6.067	5.7666	4.645	5.0361	4.3764	4.251	6.2294	5.5478	5.6247	3.3291	6.0429	4.4053	3.8797	4.5619	6.312	6.5067	4.1465	5.1791	5.0682	5.3316	4.3889	4.8699	4.4482	2.5993	5.3695	3.5945	4.7463	3.9709	4.0514	6.8928	6.6428	4.5777	5.5211	7.1526	5.6865	6.4963	4.6639	4.2357	4.0453	5.6238	3.546
PF3D7_1139800.mrna1_1	PF3D7_1139800.mrna1_1;1299	1299	7.452	4.7175	4.8909	4.5065	4.135	5.0917	4.6508	4.3944	4.7565	6.7226	5.855	4.1318	4.373	2.5826	5.1973	5.2238	5.7592	7.3626	5.0858	2.9449	5.0518	3.8963	3.9241	7.195	5.1064	3.2525	5.0255	4.5329	4.6323	5.2059	5.6513	2.067	6.7863	3.8972	5.3005	4.8475	3.6713	4.7109	5.3298	5.0281	4.859	4.3241	4.963	4.8963	5.5423	2.4033	4.7719	3.9937	4.3306	5.2887	5.1297	6.2424	5.0369	5.4947	4.225	2.1667	3.7247	4.5765	6.5089	3.8217	5.8253	5.3702	5.3349	4.8304	3.0391	4.729	4.8304	4.2817	3.9625	5.0361	4.3646	4.8625	7.5011	5.8909	4.7285	5.7046	7.2475	5.6064	5.9236	5.2615	3.4515	4.8253	5.3316	4.9551
PF3D7_1139800.mrna1_1	PF3D7_1139800.mrna1_1;1300	1300	7.9839	4.9269	4.9882	4.6323	2.546	6.3286	3.1342	4.5217	2.3277	7.2636	5.8706	1.9411	3.8084	2.1922	6.1106	4.6323	6.0272	8.5722	3.9736	5.4906	5.5201	3.6439	4.4202	7.1441	5.2234	4.5934	3.3089	4.079	4.8043	5.0832	5.8662	3.5521	7.007	5.887	4.054	2.854	4.1326	3.8268	5.2491	2.7677	3.1843	4.3183	4.9364	5.7674	6.1299	4.3964	5.3165	3.441	4.4135	5.1396	4.8817	6.1841	3.4803	4.8977	3.6826	3.9625	5.1735	6.9652	6.4009	5.8659	4.9986	6.3837	7.2857	4.7442	5.5686	4.6814	4.4931	5.6685	3.99	3.7431	4.047	5.5792	8.2951	6.3553	4.6854	4.8192	7.4004	5.7996	5.9692	6.5418	4.9704	4.6668	6.7609	5.2728
PF3D7_1139800.mrna1_1	PF3D7_1139800.mrna1_1;1301	1301	7.1067	5.5423	4.1611	5.5907	2.0391	7.1925	4.5945	4.0866	2.7866	6.6502	6.8143	3.5385	4.9112	3.7708	6.5177	4.7729	5.6721	6.3973	5.7309	4.0444	7.7829	3.9222	5.5351	7.9038	5.2954	6.3959	4.8977	4.5385	5.488	5.5116	7.3737	4.2311	7.9701	4.3512	6.4278	4.8053	3.6611	5.1926	5.4094	4.2227	4.6809	6.6862	5.5534	7.0257	6.3925	5.0139	5.2574	5.0892	4.8125	6.0843	5.3899	6.0424	0.7655	6.3257	3.5729	3.3533	3.6668	6.3418	5.9946	2.9946	5.3968	6.3925	6.204	5.3778	4.6938	4.9481	4.295	6.4752	4.5874	4.26	3.9982	4.2532	8.1188	6.3623	4.7517	2.6871	7.305	5.1739	5.1961	5.1268	5.0959	4.6381	7.2569	2.2234
PF3D7_1139800.mrna1_1	PF3D7_1139800.mrna1_1;1302	1302	8.7661	5.5586	4.7527	4.849	2.9782	7.7923	6.3354	4.9402	1.3045	8.2463	9.7398	6.3341	4.712	5.6226	7.9872	4.4757	6.4759	9.464	5.1485	4.7361	7.4864	3.7908	7.7114	9.7259	3.6736	4.4209	3.8166	4.7098	5.4033	6.9265	8.6114	6.1239	9.1338	5.6132	4.6747	5.3306	5.2059	4.1875	5.1819	4.2494	3.2001	6.819	5.3971	4.904	8.3474	4.1659	4.4423	5.9984	2.406	6.6047	5.128	4.9919	4.2585	6.7811	5.1735	4.5777	5.3593	8.0335	7.3076	4.3547	5.1027	5.4995	7.2204	5.1867	4.9547	5.4963	4.8186	6.5289	3.384	4.8369	4.1922	4.1946	9.4765	7.7801	5.0058	5.1566	7.5461	7.2133	6.0468	6.5154	6.2769	4.4686	6.95	4.6696
PF3D7_1139800.mrna1_1	PF3D7_1139800.mrna1_1;1303	1303	7.9068	5.9581	5.1973	5.0112	3.4751	7.452	3.6837	4.1946	3.9098	7.6188	6.0261	4.2861	5.1043	3.9477	7.8333	5.3944	5.5166	8.7366	3.9864	4.3118	6.5231	5.4443	4.3868	8.6864	5.6971	4.09	4.8669	4.4581	5.5472	6.8048	7.8795	4.7236	8.7353	5.2273	3.756	4.116	5.6308	5.3854	4.2547	2.7093	3.839	6.4519	4.5892	4.9016	7.0194	4.4135	4.9189	5.0108	4.2525	7.2221	5.2902	5.6174	2.6462	5.4627	4.784	5.0009	5.1022	6.6054	6.671	5.1408	4.4919	6.8022	6.316	5.0277	5.6073	5.1997	3.8349	6.5086	4.4363	4.8787	4.281	4.9453	8.7471	7.1003	5.8714	4.4107	7.7857	6.5267	6.1669	5.9962	5.2824	4.3356	7.2534	4.7317
PF3D7_1139800.mrna1_1	PF3D7_1139800.mrna1_1;1304	1304	6.807	5.9995	5.4226	5.3782	3.6053	6.6318	5.7442	4.7398	3.269	5.6229	5.3954	4.157	4.6188	3.7442	5.4472	5.0308	6.3677	5.0704	3.9467	6.2613	6.5339	5.4938	8.3807	6.1581	6.1313	3.3799	5.6011	4.9359	6.2963	6.885	5.8276	8.1528	6.2083	5.6174	5.2315	3.9523	5.9371	5.2161	7.0865	5.155	4.4783	6.3616	5.8293	5.1815	5.4439	3.0233	5.4482	7.1243	4.814	6.4195	5.5314	4.4601	4.6927	8.4953	7.0799	5.3187	5.0277	5.8625	6.2196	4.858	5.2679	6.8019	7.3453	5.2928	8.3208	6.7423	5.3586	6.2022	4.5423	6.726	4.0968	5.1942	6.2151	5.4634	4.6124	5.5407	7.9413	6.1229	6.1847	8.6824	7.0063	5.7007	8.3736	5.8824
PF3D7_1139800.mrna1_1	PF3D7_1139800.mrna1_1;1305	1305	6.554	6.0633	4.4283	4.9754	2.6276	6.7536	5.9162	4.8243	4.1683	5.6817	5.6482	3.2585	3.926	3.9653	6.3434	5.6511	6.4594	5.4226	5.4296	7.6765	5.62	6.0885	6.432	6.7354	5.373	5.235	6.4133	5.4002	8.0159	6.6358	7.2329	6.3142	5.5954	5.7079	4.9069	5.2434	4.8948	4.8812	6.0479	5.4036	5.3916	5.479	5.6542	5.0708	5.8412	6.4867	5.3147	6.5002	4.09	6.6768	5.8629	6.9561	5.1223	11.155	6.7772	5.975	4.8465	5.9718	5.7525	5.087	5.4575	7.1743	7.1238	5.4607	9.3768	5.954	4.3736	6.0299	5.9402	6.2529	4.8714	5.5555	5.2547	5.6267	5.1272	4.7334	8.188	5.8472	5.0687	9.4021	6.504	5.6823	6.2057	5.9752
PF3D7_1139800.mrna1_1	PF3D7_1139800.mrna1_1;1306	1306	6.2108	7.2737	5.4453	4.4114	3.6993	6.1791	5.3985	4.6496	4.3147	7.1627	3.7137	4.5248	3.4209	4.7252	5.5856	4.6792	5.4077	5.0461	5.1957	8.2643	5.9198	5.8943	5.2836	4.5223	4.017	4.0618	5.0832	5.0321	8.6532	5.8555	7.1857	5.8659	5.3937	5.2683	5.8138	5.1787	4.9759	4.903	6.0798	6.1518	3.0738	5.4722	5.6929	4.1538	5.0522	5.392	5.487	5.2319	4.8664	5.8709	5.522	5.4989	3.0652	10.5812	4.9855	3.9241	5.2261	5.1783	5.3509	5.1635	5.3136	6.5021	5.8395	4.314	7.9583	5.0657	4.3406	5.0644	4.9165	5.7173	5.0413	4.7082	4.1497	4.7581	4.0514	5.596	8.6946	5.5753	5.4472	8.5856	5.5217	4.6713	5.0509	4.4912
PF3D7_1139800.mrna1_1	PF3D7_1139800.mrna1_1;1307	1307	6.9679	6.9255	5.857	4.756	4.6685	5.5223	5.4963	5.1135	5.1206	6.4857	6.3214	5.0193	4.7639	0.0841	5.7661	5.1526	5.3754	6.4584	5.7442	7.0151	6.4563	5.6542	6.0047	5.393	6.1831	5.8215	6.3577	5.1882	7.8709	6.9683	7.207	5.9355	5.9741	7.0825	5.4363	5.6966	5.4104	5.2976	6.6984	6.4817	5.0845	5.6363	4.6053	4.9472	6.3295	5.796	5.2806	6.9246	3.84	7.3573	5.8965	6.044	5.8412	11.327	6.6779	5.9481	5.5141	7.2823	5.8022	4.2884	7.0829	7.4161	7.1179	5.3009	8.2945	6.2048	5.9212	5.3628	5.3391	6.4607	5.4735	5.6954	6.3136	5.3761	6.0148	5.3111	8.4739	5.5972	6.25	9.0042	5.9882	6.067	5.9839	6.0255
PF3D7_1139800.mrna1_1	PF3D7_1139800.mrna1_1;1308	1308	6.4922	5.8946	5.6932	5.6519	4.7021	4.4482	5.5106	6.3478	5.5996	6.578	5.0639	5.7923	6.1307	4.7436	4.3491	5.805	6.4663	4.6786	4.9864	6.6805	5.5122	5.8432	5.4757	4.6865	6.1924	5.7123	5.9547	8.2165	6.8534	5.7934	5.8674	5.5441	5.3491	5.5981	5.0461	5.5103	5.0108	5.4396	5.3677	5.2479	5.4029	5.4087	5.7621	5.2137	5.7983	4.5379	5.292	5.1052	4.9887	6.1367	5.9277	5.7412	4.5975	9.7267	5.7808	4.8001	5.3501	6.4471	6.1589	5.3768	6.5818	6.2887	6.217	5.4463	5.915	5.9425	5.3861	5.4419	5.8227	5.8777	5.3674	5.4479	5.4189	6.2529	6.2525	5.3621	6.464	6.2649	6.4995	5.8597	6.1338	4.6685	5.4931	6.5902
PF3D7_1139800.mrna1_1	PF3D7_1139800.mrna1_1;1309	1309	6.042	5.8728	5.5768	4.7442	3.1375	5.7452	5.1715	6.3695	4.0925	6.3503	4.157	5.2698	5.5179	3.101	4.9481	5.4571	6.5206	5.3813	3.6622	5.7085	5.2063	5.479	5.9165	5.986	6.2288	5.2694	5.7608	5.8156	6.3381	5.2943	6.5593	6.4338	5.3284	6.0372	4.6679	5.4841	5.8156	5.4239	5.8495	4.8253	5.6153	6.7833	5.9148	6.2551	5.2865	5.8288	5.0264	5.68	4.5242000000000004	5.9738	6.0719	5.4722	5.1293	10.6315	6.2388	6.2806	4.0197	6.4348	6.1398	6.3041	5.7758	6.5941	5.9486	5.9628	6.2687	6.0065	5.9291	6.0512	5.947	5.5075	5.4376	5.9074	6.4192	6.0629	5.9227	5.9453	6.9339	5.8225	6.27	6.6981	6.3266	4.8992000000000004	6.1102	6.6692
PF3D7_1139800.mrna1_1	PF3D7_1139800.mrna1_1;1310	1310	6.8169	6.6743	5.6508	5.8517	3.5273	6.293	6.2739	6.4494	4.5336	6.3361	5.7057	4.2016	5.2392	2.8298	3.9598	5.6803	7.0712	5.4222	4.8575	6.4002	6.2863	5.5014	5.9864	5.4236	5.7835	5.7371	5.0794	4.6467	5.7996	6.0902	6.015	6.211	5.9028	6.2472	6.005	5.1922	5.0483	6.7806	5.3352	6.0938	5.4548	6.5995	6.2165	5.8286	5.4406	5.723	6.3329	5.8176	4.8817	5.3045	5.2657	5.7104	4.2494	9.4737	6.0184	6.191	4.6668	6.0577	5.9816	6.3298	5.714	6.2325	5.7869	5.5046	6.6591	5.8209	6.0317	5.1803	5.5333	5.2559	6.3717	5.4492	5.1367	5.8084	6.6555	6.076	6.9649	6.3418	6.5457	7.1696	6.4971	6.4984	5.6424	5.7863
PF3D7_1139800.mrna1_1	PF3D7_1139800.mrna1_1;1311	1311	6.4707	5.7751	4.9896	5.4712	4.1914	5.1135	7.1078	8.3427	5.3431	6.1369	4.6194	7.0906	6.3849	3.9828	5.1831	5.7981	8.6167	5.8582	4.9231	7.4361	4.9458	8.1848	7.0468	6.5245	6.9631	6.1508	7.4678	4.6921	7.7686	6.0548	8.7808	6.6771	6.1715	7.3859	5.9138	7.1529	6.007	5.3906	5.6999	6.5506	4.756	7.4274	6.1875	5.5229	6.0568	7.6104	6.1318	5.3698	4.4209	7.2848	6.8664	6.7351	4.7835	10.5818	5.5132	7.9143	5.3861	6.9509	6.353	6.4439	6.6347	7.5861	6.8753	6.2733	8.7265	6.0503	5.5188	5.5898	5.1695	4.9855	6.7313	5.6308	6.0164	6.2059	7.2319	5.8017	7.5782	8.0311	6.3887	8.9402	6.3872	5.8092	6.5635	6.4321
PF3D7_1139800.mrna1_1	PF3D7_1139800.mrna1_1;1312	1312	8.8705	6.8561	3.3519	5.3455	3.797	8.4415	7.1063	7.1847	4.0444	8.6493	4.8151	5.2839	5.6296	4.5348	8.0157	4.8669	6.9436	5.1252	9.0427	5.6433	4.3226	6.4978	5.7811	5.3223	6.1725	4.1675	6.0777	8.7003	6.4791	5.6519	7.6301	5.4992	5.5419	5.9388	5.8186	5.4043	4.5928	5.9812	5.5686	5.3132	4.0832	6.6861	6.5983	5.0583	8.6475	6.0396	5.1318	4.7323	4.6456	6.8122	5.5948	6.9565	4.3771	8.4003	5.6907	6.2602	4.1514	5.6369	6.8194	5.4783	5.2525	6.3014	6.2647	4.6651	7.0245	5.6733	5.632	5.5484	5.0747	4.4067	5.4656	4.6141	5.943	6.2873	6.1554	5.8639	6.3792	6.7407	5.4594	7.3903	5.8161	4.4476	4.9837	5.7452
PF3D7_1139800.mrna1_1	PF3D7_1139800.mrna1_1;1313	1313	6.2863	9.1162	4.5832	5.3674	3.9212	6.4811	6.105	7.5099	4.9713	6.251	5.0518	4.6949	5.4809	1.9891	6.1587	5.2987	6.7432	5.272	4.2713	5.0985	4.8304	7.1253	4.6582	8.1726	6.9349	5.0286	6.1526	5.0009	6.0781	4.9411	7.7517	5.3284	5.4363	7.0466	5.1202	5.8977	4.4033	4.8202	4.5564	6.6532	3.8649	6.0785	5.9787	4.8904	5.2902	5.3427	6.2948	5.3607	3.5072	6.2394	6.4348	7.7035	4.5945	8.0977	6.591	5.8171	4.6837	5.4886	6.4878	6.0117	5.9362	5.5814	6.1735	4.9317	8.9614	5.4935	5.4666	4.9625	4.4963	5.8019	4.5934	4.1102	5.101	6.4195	5.8199	6.2197	7.1603	7.6283	6.031	9.4871	5.4571	5.2563	4.9241	5.8807
PF3D7_1139800.mrna1_1	PF3D7_1139800.mrna1_1;1314	1314	6.5848	14.2745	5.9162	6.2153	6.1522	7.9822	8.7482	9.3171	6.1631	6.6812	6.2687	8.5686	5.9298	5.0798	8.4132	7.5673	10.0171	5.6904	5.3597	7.2877	8.6624	9.4935	6.7747	5.9547	7.7838	6.7835	7.4445	5.0112	7.7621	9.0883	9.8107	7.1061	6.4368	8.6794	6.5356	7.2401	6.1008	8.7466	5.9399	14.2901	5.8225	5.85	7.4493	5.931	4.7065	7.266	9.1011	5.6232	5.6594	7.9861	7.8692	8.0191	5.7271	7.1393	7.0345	6.9664	5.8948	7.1424	7.8595	7.3853	6.357	7.4538	7.053	5.1465	9.1609	8.2504	6.1835	5.9115	5.9317	7.032	6.3107	5.9148	7.3222	8.3649	7.5392	6.2625	7.8203	8.3534	6.1685	9.4877	7.7087	6.7645	6.2655	7.5844
PF3D7_1139800.mrna1_1	PF3D7_1139800.mrna1_1;1315	1315	6.1169	8.0634	5.813	10.2521	6.4629	7.1456	8.0893	9.001	6.7428	7.0269	6.9819	7.9552	8.3117	6.141	7.7802	5.0892	9.1407	6.6346	5.4643	6.8749	5.9572	9.4632	5.0807	6.8844	7.6469	6.7513	5.7653	5.1699	7.6571	6.4177	9.6656	4.2615	6.7533	8.5679	6.9661	6.9316	4.9533	5.4114	5.2357	8.1134	5.4976	4.0687	10.3951	6.9032	5.3611	7.2684	7.1254	5.4835	4.7137	8.0062	7.4636	10.649	6.4845	7.3526	7.4375	7.5003	5.8681	6.3154	9.0787	6.5741	4.4423	7.4298	6.7841	4.8773	5.4529	6.8571	4.7301	6.0488	5.025	8.1191	6.7712	5.3639	6.5514	9.2316	7.2386	5.9432	8.7601	8.3603	5.5586	6.4406	7.0112	5.3736	5.3129	6.3523
PF3D7_1139800.mrna1_1	PF3D7_1139800.mrna1_1;1316	1316	6.6308	6.7152	5.1412	6.9408	5.0738	6.8928	7.4839	8.7398	4.4005	6.8501	5.726	7.7058	5.5889	4.8704	6.5232	5.8856	8.5714	5.854	5.6531	6.7943	7.7095	6.8714	4.8314	6.6347	6.3105	6.1264	6.3816	5.1338	6.4336	7.4738	7.9035	4.6299	6.8259	6.7421	6.5664	6.0949	4.6247	6.5792	5.704	5.846	6.0083	5.4902	10.9457	5.7522	5.7921	6.455	6.8707	6.6044	5.6887	7.5226	6.9307	11.5861	5.7498	6.2976	7.0626	6.0794	5.6803	6.9446	7.7813	5.9343	6.3259	7.3693	8.6326	5.1379	6.1683	5.6786	3.5122	5.0378	6.0836	6.5455	6.5412	5.9764	8.3879	7.5515	5.4022	6.4034	7.9076	9.3033	5.714	6.6479	4.4712	5.1719	6.1751	7.5718
PF3D7_1139800.mrna1_1	PF3D7_1139800.mrna1_1;1317	1317	5.8507	8.3366	4.9946	8.7375	4.1334	5.857	5.1235	5.2544	3.557	6.1463	6.1266	5.3349	8.6036	4.4026	7.0985	5.1256	6.3252	4.935	6.0629	4.7861	5.7153	4.4316	4.7082	5.2327	5.9444	5.877	5.299	5.6456	5.6023	5.575	7.0403	3.0514	5.1073	5.7639	6.2767	4.025	5.2079	5.195	5.0751	9.7548	5.101	3.8924	10.9041	5.6168	4.1651	6.133	8.0043	7.1707	5.3071	6.5033	4.2898	11.1865	5.0875	4.6639	4.8704	6.1989	6.5644	5.9336	5.9243	6.5664	4.9083	6.2898	5.953	5.6121	5.8074	5.5301	4.2957	4.0453	5.3223	5.7079	6.4684	5.7929	5.5671	5.3858	5.2388	4.2048	7.9548	7.3184	5.7477	6.1191	5.025	4.554	5.4764	5.9825
PF3D7_1139800.mrna1_1	PF3D7_1139800.mrna1_1;1318	1318	6.2817	9.2093	5.1969	5.7511	2.9928	7.0927	4.9284	5.2472	4.0764	5.9472	6.5068	7.0138	5.433	2.5534	7.4463	5.3165	5.7921	5.5295	5.5741	5.5469	6.8147	4.7682	6.0063	4.905	6.4199	7.1032	6.1469	4.2517	5.7263	5.7753	6.3835	7.7783	5.4469	6.7376	7.365	5.2001	3.5435	6.3535	5.1164	10.2989	5.142	2.0179	10.9888	5.3363	5.0755	6.3404	7.2117000000000004	5.235	4.8787	5.5653	5.3909	11.1832	4.5148	4.7506	4.8156	6.1479	5.021	6.3911	6.7871	7.8095	5.2668	7.0634	5.9709	5.1342	3.4957	5.1363	4.8669	4.4679	5.7573	4.9406	4.8977	6.3279	7.0501	7.1622	5.9026	5.5662	7.6497	6.94	5.5592	5.8457	5.2902	5.1643	4.9074	8.6671
PF3D7_1139800.mrna1_1	PF3D7_1139800.mrna1_1;1319	1319	5.6427	6.599	4.5014	5.7779	3.861	5.8999	4.9653	3.4436	2.3561	5.9722	5.8634	5.3259	4.8435	4.6035	6.8623	5.2743	4.8836	5.0413	4.106	4.3198	5.5503	4.1144	5.5524	5.1043	5.8773	4.9491	4.9565	4.1771	3.851	5.5625	5.8941	6.8907	4.935	5.1206	6.0607	4.8212	5.09	5.2544	6.3286	5.1863	4.9383	4.3147	6.2655	5.1747	2.281	3.905	6.7057	6.2642	5.0548	5.9446	5.2008	6.7171	4.153	4.856	4.3695	3.5656	5.439	4.7043	6.4029	4.7447	5.3806	6.0435	5.9819	5.4033	3.8258	4.7371	4.5342	4.5509	5.8405	5.3423	5.4084	5.5898	4.5783	6.4133	5.7227	5.2735	6.8896	5.8943	5.8253	5.9667	4.1018	4.1659	4.0374	5.1981
PF3D7_1139800.mrna1_1	PF3D7_1139800.mrna1_1;1320	1320	6.4912	5.7087	4.6679	6.0579	6.1948	7.0039	5.1643	4.8344	5.8895	6.2401	5.4777	6.3584	4.8079	4.9941	6.6384	4.8212	4.9444	5.0785	4.439	5.1428	5.9158	5.4983	4.8585	4.7377	6.434	6.1825	5.4323	5.1069	4.3903	5.7192	5.278	4.0764	5.2468	7.2535	6.3517	4.554	5.988	6.1665	4.2994	4.8802	4.393	4.9977	5.9558	4.851	5.2396	3.8207	6.1293	4.7093	5.2388	5.2843	5.9291	6.379	7.6928	5.202	4.6775	4.4744	5.5552	5.7562	5.8575	4.0557	3.9059	6.5659	6.2979	7.6596	5.3259	4.1787	4.7655	5.594	5.9889	2.7613	3.2311	5.72	6.4552	5.3096	6.2399	5.4621	7.4505	6.8377	7.5421	4.9103	5.1027	5.1542	5.4026	6.6343
PF3D7_1139800.mrna1_1	PF3D7_1139800.mrna1_1;1321	1321	5.8718	6.9444	4.9059	5.4249	3.7366	6.0858	4.1391	4.8037	4	5.7785	7.9882	4.6456	5.3359	2.8298	5.8497	5.3635	5.1018	5.1526	4.0618	5.3237	5.1663	5.1309	5.745	5.5561	5.6747	5.238	4.4026	4.5692	5.6693	5.8775	5.7487	4.5323	5.3245	5.0738	5.0832	4.7687	4.5577	4.0738	5.1039	5.8622	4.5521	4.9155	5.694	4.0875	4.4012	4.546	5.8547	5.7225	4.855	5.7013	4.8053	6.1524	4.9612	6.2498	5.1318	5.2373	4.8455	5.9514	6.3846	5.0613	5.7837	5.8014	6.0235	5.2566	5.9975	5.2234	5.4263	4.7054	3.862	5.323	5.5601	5.8562	5.8019	5.4353	5.7007	5.392	5.7189	5.3927	5.6887	5.4883	5.0934	3.9873	6.218	5.9975
PF3D7_1139800.mrna1_1	PF3D7_1139800.mrna1_1;1322	1322	5.93	5.1965	5.5005	4.5248	4.5692	4.9919	4.5046	4.8634	4.0747	6.5457	4.8605	5.2288	5.7043	2.7355	4.3349	5.779	5.7527	6.1659	4.6106	5.0492	4.6639	5.3248	6.06	4.1579	5.4598	4.5662	3.3219	4.6444	5.9425	5.348	6.2946	5.1206	5.1647	4.5179	5.4861	4.6141	4.2817	4.588	5.511	5.3712	5.0652	5.4877	4.9905	5.0853	5.9193	4.8943	4.1497	5.3111	4.915	4.6993	5.5904	5.4718	4.3554	5.7233	4.9472	5.04	5.1534	5.437	6.0108	5.78	5.5948	5.6896	6.866	5.4922	5.3632	5.076	5.1779	4.7955	5.4702	4.2623	4.4614	5.7608	5.9533	5.1554	6.1615	5.8517	8.2395	6.6522	6.299	5.2261	5.1214	3.9355	5.3129	5.0561
PF3D7_1139800.mrna1_1	PF3D7_1139800.mrna1_1;1323	1323	6.3794	5.6305	5.8575	4.5856	5.3341	4.4647	4.6971	4.4515	4.6053	5.9388	5.3462	4.9255	5.3136	4.0312	4.6775	5.1767	5.3183	3.5198	4.6519	5.6427	6.1825	2.8278	4.8684	4.121	5.0626	3.6781	4.4581	2.85	5.3544	5.8652	5.605	2.9579	5.1301	5.5242000000000004	6.253	4.157	4.1827	5.7714	6.0577	5.0094	4.8515	4.2683	5.0054	5.4712	4.8104	3.5135	4.8125	6.6836	4.1301	4.682	4.3031	5.0308	4.1169	5.9803	5.4793	4.4182	3.5656	4.7544	5.1408	4.2227	4.1094	5.3331	5.6954	4.8048	4.6559	5.1695	4.841	4.9093	6.0762	4.3778	3.3576	4.6576	5.9411	4.8817	5.0197	5.7597	6.1365	5.6679	6.4077	4.856	4.1424	5.0237	4.9026	6.6147
PF3D7_1139800.mrna1_1	PF3D7_1139800.mrna1_1;1324	1324	5.7816	5.6279	5.1699	5.0457	3.3262	4.3716	3.5874	4.2578	2.7137	5.7342	5.3395	5.5435	4.7808	3.9644	4.9754	5.0518	5.4104	4.4039	5.2176	6.1502	4.7027	5.1587	5.4236	5.0268	5.5033	5.8412	3.4738	3.5298	6.4439	5.029	5.7255	4.1554	5.9946	5.588	5.033	4.9727	3.2311	5.3395	5.1181	4.9088	4.9392	5.6041	5.4053	4.5379	5.3547	5.841	4.6696	6.1428	5.9595	4.4607	6.0387	5.5895	2.7592	6.0288	3.8115	4.5472	4.8763	5.0099	5.0785	5.3205	5.1202	6.5231	4.9805	5.5232	4.2555	5.3579	4.4796	4.7495	6.519	5.1334	3.6882	5.1473	4.7082	5.3621	6.6334	5.6047	6.0575	5.0544	5.4809	4.985	5.3212	4.0426	4.6363	6.4113
PF3D7_1139800.mrna1_1	PF3D7_1139800.mrna1_1;1325	1325	5.6585	4.8465	5.7621	5.0544	4.554	5.4816	5.7404	5.7051	2.3477	6.2692	5.0032	3.8197	4.0479	4.275	4.4575	4.8364	5.2498	4.9736	3.9736	5.6803	6.6687	4.4012	5.3455	5.299	4.9284	5.0883	4.3971	4.6508	6.3056	5.0682	5.7054	5.1687	5.4774	5.5573	5.4995	4.0152	4.3198	5.5185	5.6294	5.3988	4.7296	4.3118	5.9004	3.969	5.2638	4.2972	4.5198	5.8505	3.7247	5.4992	5.1683	5.3516	3.5435	5.8061	4.582	3.6381	4.479	5.3861	5.1739	3.925	5.3252	3.3248	4.9887	5.0657	4.2743	4.8728	5.0378	5.6194	7.0198	4.2071	5.5668	5.193	5.4393	4.5373	5.076	6.0106	6.4795	5.9528	4.9882	4.5632	4.6165	4.375	5.3667	6.0374
PF3D7_1139800.mrna1_1	PF3D7_1139800.mrna1_1;1326	1326	6.4079	4.5179	5.0972	4.6882	5.2149	5.1763	5.0626	3.8718	2.7159	5.93	5.6358	4.7463	5.2739	3.7623	4.849	5.2965	5.6305	4.2795	4.8615	5.2277	5.5426	4.7377	4.5607	5.0422	4.1579	4.4951	4.5795	4.8634	5.5826	5.9521	5.6473	4.2203	5.4584	4.4463	4.8743	3.3632	5.5005	4.5472	6.5624	4.0985	4.2972	4.8625	5.4039	4.5135	5.6476	3.8288	5.3074	5.5583	5.4637	4.2683	5.0036	5.858	4.384	5.3284	4.9809	3.6264	4.5261	4.2472	5.5913	5.0413	5.8442	5.7952	4.4423	4.9565	3.5993	4.5987	5.6826	4.0444	5.1081	4.839	5.1469	4.9741	4.4482	5.0747	4.8953	5.9857	5.5711	5.1863	5.7853	5.3045	3.4356	4.0135	4.6317	5.875
PF3D7_1139800.mrna1_1	PF3D7_1139800.mrna1_1;1327	1327	5.7996	5.4423	5.6608	4.4476	1.7312	5.0383	4.9991	4.9745	2.278	5.6582	6.2055	5.1639	4.5242000000000004	3.706	4.5981	5.6247	5.5046	4.497	4.7565	6.3386	5.0405	5.0553	5.5804	5.4584	4.0883	5.0535	5.1965	4.278	6.2933	5.8163	4.9406	5.5561	5.7412	5.5323	5.3695	4.6719	4.641	5.0579	5.1855	5.5589	4.4995	3.5607	5.6633	5.2724	4.6047	5.017	5.0409	5.464	4.2373	4.774	6.0199	5.9383	3.9919	5.9174	4.8212	4.6118	4.1424	6.7478	5.4637	5.7735	5.696	5.3868	5.4893	4.9607	5.7764	5.839	5.1946	5.6999	6.4851	5.4705	4.4336	5.934	7.2188	4.5904	5.7112	5.7043	5.9837	5.0764	5.098	6.2371	4.7803	3.5072	6.093	5.537
PF3D7_1139800.mrna1_1	PF3D7_1139800.mrna1_1;1328	1328	6.8576	6.2909	6.044	5.9665	4.6651	5.7944	5.8359	5.6645	1.0286	6.9925	5.9481	5.7827	5.7758	5.4346	4.6741	6.2007	5.7714	5.2223	6.2685	6.0826	5.354	4.6904	5.121	4.7661	4.6576	6.1177	5.8422	4.86	6.394	5.1938	6.3787	5.667	6.4087	5.0435	5.5279	3.3674	5.1001	6.2118	6.3372	5.4909	4.6668	4.3183	5.7118	5.9449	5.0365	4.6334	5.3431	7.218	4.3847	5.0418	8.7212	5.6736	4.4148	6.6612	5.7993	6.0034	4.7876	5.384	5.7325	5.537	5.6988	5.8022	5.9196	5.8215	5.6639	5.8161	5.0514	5.9298	6.5495	5.4754	5.2709	5.9279	6.4973	5.8462	5.9105	5.729	6.2675	5.2357	7.0083	5.3523	5.0687	4.3813	5.7129	6.7085
PF3D7_1139800.mrna1_1	PF3D7_1139800.mrna1_1;1329	1329	6.6144	6.4479	5.2563	5.6073	4.9699	9.4936	5.3878	6.8837	5.0514	7.7983	6.393	7.9164	4.729	4.9006	8.932	5.432	5.6267	3.9184	5.2563	7.0428	5.4679	4.8699	7.3824	4.8364	5.3933	4.1763	6.2157	5.4406	6.0934	5.7301	5.347	7.8525	5.6633	5.2858	5.516	5.8909	5.2968	5.1811	5.7793	4.6229	5.3526	4.6542	5.5201	4.3639	5.6076	5.9686	4.7142	5.353	4.3016	7.4807	8.7048	5.9402	5.4751	6.4866	5.541	4.546	4.3951	8.9146	5.9446	5.99	6.7262	7.4946	5.9198	7.1143	5.153	6.8928	5.328	6.1894	7.757	4.5091	4.9136	5.4928	8.7831	5.5444	5.5595	6.1695	8.0227	6.7533	6.8388	5.4293	6.3945	5.8921	5.8841	7.8149
PF3D7_1139800.mrna1_1	PF3D7_1139800.mrna1_1;1330	1330	5.9848	5.9871	5.4983	5.2961	4.009	6.1305	3.7214	4.0721	5.5826	5.3586	6.2374	4.7404	5.4581	1.1243	6.3041	4.9146	5.0862	4.6848	4.2327	7.0778	4.9203	4.6826	5.4353	5.487	4.0179	3.3219	3.6508	4.9064	5.8647	5.5641	4.3484	4.6611	5.0356	4.5103	4.1587	4.1135	5.3646	4.3031	5.8138	4.0909	2.9653	3.6496	4.1562	3.7761	4.0566	5.2898	5.3827	5.4259	4.0548	3.7049	9.6236	5.1747	2.4699	6.1685	5.1902	5.0286	4.594	7.0941	5.578	4.2273	5.8812	6.8828	5.2506	4.9509	4.5638	5.218	4.1731	4.8733	7.1372	4.7366	6.1181	5.2798	7.4574	3.3406	4.7608	4.4893	7.1168	6.1577	5.9674	5.2828	5.0418	5.3586	4.9923	6.6779
PF3D7_1139800.mrna1_1	PF3D7_1139800.mrna1_1;1331	1331	6.224	5.4303	5.911	6.4441	3.1538	6.4888	5.7793	4.845	4.5656	5.9491	5.5577	5.2196	5.8283	4.0721	6.7589	5.5509	4.588	3.2898	5.7608	6.8348	5.8181	4.278	5.6421	5.0544	4.7312	3.4634	4.3118	4.7511	6.6915	6.1645	5.5119	5.1247	4.582	5.1027	3.0444	5.1177	4.8334	5.3455	5.6536	5.8001	4.4568	3.8963	4.9392	4.7323	5.6162	4.5705	5.6215	5.4205	4.5398	5.7252	8.3554	4.1391	4.7798	5.8929	4.4594	5.2731	4.8585	5.9848	5.3903	4.7918	5.2215	6.1667	5.9076	5.6767	4.2288	5.9816	5.3985	5.441	6.8319	5.033	6.1196	5.093	5.2664	5.0781	5.8311	5.6896	6.6556	4.9383	5.7323	4.975	5.0909	4.8689	5.6138	7.4547
PF3D7_1139800.mrna1_1	PF3D7_1139800.mrna1_1;1332	1332	6.6525	6.0566	5.2055	5.8352	4.4738	6.4004	5.5662	4.99	4.2957	6.0468	5.4922	5.1189	5.2965	3.9846	5.4104	6.8387	6.0228	4.8339	4.8992000000000004	6.4114	6.0018	5.9069	6	5.5314	4.888	3.7082	5.6299	4.5534	6.4356	5.5388	5.9057	5.0184	5.8326	5.4172	5.1835	4.2403	5.8929	5.9162	5.2506	5.0751	5.2273	5.2161	5.2441	7.6477	5.8562	4.6921	5.9764	5.4104	5.1755	5.5182	6.0661	5.2157	2.8836	5.9064	5.6047	5.1707	4.6599	6.0607	5.5376	6.8081	5.437	7.2776	5.8642	8.0988	5.615	4.9736	5.4121	6.7666	8.4492	6.266	5.8909	4.1914	5.5705	5.3992000000000004	6.9793	5.1942	6.9893	5.8369	7.3594	6.4426	4.7923	5.9738	6.1006	8.9941
PF3D7_1139800.mrna1_1	PF3D7_1139800.mrna1_1;1333	1333	6.7335	5.4185	5.367	6.2044	5.0768	5.2307	5.9296	4.3792	4.1169	5.7013	3.4634	4.9796	4.6421	3.9791	5.3388	7.0228	5.0444	4.4886	4.4189	6.4424	6.4851	5.1493	6.2252	5.8104	4.7939	3.1522	4.4841	5.3558	6.0496	5.9392	4.9759	5.9474	5.6687	5.6112	4.6525	4.3183	5.2821	5.2954	7.1462	3.8053	6.1918	4.3147	5.1342	5.0968	4.7682	4.7761	6.1133	6.9129	4.1465	5.4699	5.4604	5.7236	5.6619	7.3965	5.1667	4.2943	6.0025	5.7331	4.6679	5.541	5.3813	6.522	5.2664	8.1912	5.8276	4.9672	4.785	5.5916	8.3786	5.6179	5.2475	5.6352	6.1833	5.4033	5.7655	5.3872	6.1999	6.0119	8.0667	5.9064	4.4502	5.067	5.5777	9.3627
PF3D7_1139800.mrna1_1	PF3D7_1139800.mrna1_1;1334	1334	6.1623	5.7845	4.9891	5.2596	4.7203	5.9071	5.5018	5.1607	3.2357	5.7576	4.4983	5.6831	4.6865	4.2965	4.6229	5.6622	5.5774	2.9486	5.0811	6.2966	5.921	5.8326	7.8801	4.9406	5.2544	4.1094	5.3306	5.8071	6.3507	6.035	5.6929	4.0925	5.8384	5.9279	3.9973	5.0378	4.6165	5.5928	7.3711	4.0866	5.0811	5.0139	5.7142	4.6876	4.1169	5.9427	6.4515	6.7454	5.1926	4.8415	5.4107	5.645	3.7463	6.4046	5.6539	4.7861	5.4012	5.6118	6.4187	3.1969	5.68	6.2876	6.1719	5.903	4.784	3.9964	5.4376	5.7576	7.7279	5.4141	5.7407	5.6488	5.6693	5.0308	5.7107	5.9614	6.1457	6.1989	5.8025	5.7965	4.5279	5.0575	5.2434	7.7517
PF3D7_1139800.mrna1_1	PF3D7_1139800.mrna1_1;1335	1335	5.9991	6.1083	5.9975	6.5665	4.8782	5.5856	5.5895	4.2418	5.5416	6.5463	4.8649	4.9131	6.017	5.5144	5.2765	5.6665	5.8931	3.854	5.6539	6.5653	6.2887	6.2128	6.0219	5.8726	5.3122	4.4033	4.2016	5.2434	6.0299	6.2348	5.478	5.9355	5.8895	4.8968	3.5509	5.0631	5.5641	5.779	6.8997	3.1144	5.0959	3.5945	5.2494	4.8017	5.5659	4.8738	5.5987	6.3482	5.3067	5.6294	5.087	5.489	4.1001	6.086	5.4029	4.1235	4.6582	5.9198	5.3219	4.7137	5.7274	5.7038	5.6456	4.2563	4.5625	4.594	5.1489	5.0117	7.1437	4.7787	4.2288	6.2948	5.0963	4.8797	5.0661	5.5333	6.5609	6.4167	6.1489	5.5289	4.9828	4.9083	5.8748	7.2203
PF3D7_1139800.mrna1_1	PF3D7_1139800.mrna1_1;1336	1336	6.2836	5.3431	6.1967	5.6817	5.3313	5.2012	4.8525	4.4647	4.9662	6.0966	4.7533	3.3951	4.5527	2.8298	5.0875	5.6112	5.6041	4.0781	5.2657	7.2416	6.7947	4.8192	5.3816	5.8158	6.0555	5.3823	4.9265	5.1973	7.1064	6.1627	6.3877	4.4627	5.5419	4.0108	5.9704	5.466	4.7618	5.353	6.9877	6.0308	6.0629	5.5367	5.1719	6.598	4.8027	4.3978	6.035	6.7275	5.0072	3.9681	4.4529	4.9616	2.4777	5.8053	5.0866	4.1875	4.5078	5.5392	5.5801	2.7442	6.1884	5.6896	5.2946	5.7568	4.9809	5.5993	4.1859	4.5103	6.9406	5.1558	4.8938	5.4838	5.8199	5.558	5.76	6.1581	6.5108	5.785	6.2257	5.6633	3.7845	5.1077	6.0255	7.071
PF3D7_1139800.mrna1_1	PF3D7_1139800.mrna1_1;1337	1337	5.4828	5.5999	5.4803	5.6121	5.8863	4.497	5.6488	4.5116	4.7268	6.3775	4.211	5.5874	4.3298	4.8115	4.7923	5.1647	5.314	4.1771	5.4699	7.6825	6.0598	5.2698	4.9326	5.6605	5.5717	5.8936	3.8288	5.2909	8.0584	6.3102	6.4113	2.8278	6.193	5.5286	6.0813	4.842	4.6159	4.9523	6.044	5.5376	6.2677	5.0665	5.0369	5.9741	3.7474	5.5898	4.9198	6.5303	4.6206	3.9098	5.5273	6.3021	4.1465	5.0496	5.5373	4.8151	5.496	5.3406	4.8743	5.1942	6.0847	6.2804	5.1667	5.858	5.0755	5.4077	4.1408	5.7371	6.7992	5.0841	4.6212	5.5254	5.8467	5.1763	5.7554	6.0982	5.8094	5.3951	6.1369	5.3896	4.5279	4.3125	5.6156	6.6168
PF3D7_1139800.mrna1_1	PF3D7_1139800.mrna1_1;1338	1338	5.6439	5.8122	5.5317	5.3377	5.1918	4.7897	4.8053	4.5185	1.7181	4.691	5.4443	5.0644	4.8987	2.8777	3.228	5.2987	4.9208	3.9919	4.995	6.3212	6.192	4.4822	5.4838	5.5978	5.0215	5.2731	4.649	4.9141	6.5262	5.671	5.9444	4.9317	6.2028	5.3625	5.8861	4.2257	4.6462	5.8475	7.4082	4.7897	4.5078	5.3334	5.0148	5.7401	4.7751	3.4141	5.8863	7.3918	4.7032	5.4851	5.4995	4.9411	2.8934	6.5577	5.3882	4.5987	5.195	6.1334	5.1574	5.347	6.1268	4.7949	4.464	3.4423	5.7978	6.3091	4.5705	5.6837	5.7474	5.3172	5.7892	4.8495	5.8505	4.1787	4.6094	6.7185	6.228	4.6294	6.1595	5.7698	4.1667	4.3554	5.7477	6.8331
PF3D7_1139800.mrna1_1	PF3D7_1139800.mrna1_1;1339	1339	5.8258	5.292	5.5981	4.5844	5.875	4.6223	5.2346	5.5583	4.7043	6.3288	5.6462	5.739	5.3056	4.9035	3.8826	5.3041	5.1272	3.8982	3.4777	6.6508	5.5945	5.3964	4.8166	4.9467	4.8319	6.2743	3.5509	4.7241	7.1627	5.9732	5.4005	5.4757	6.2735	5.1922	6.8232	3.7355	4.5059	5.4578	6.2928	3.2032	5.9814	4.5801	5.087	3.4249	5.6156	4.2342	5.3273	5.6302	5.6398	5.4002	5.5814	4.852	3.3074	5.1064	4.3031	3.6206	5.327	6.2752	5.5326	4.1127	6.6485	4.4502	5.0135	5.2036	5.4683	4.7819	5.0005	4.9722	5.7991	5.3448	5.682	5.4886	6.4598	4.6764	4.7554	6.2748	6.1851	4.8733	5.6738	5.9193	5.0076	3.406	6.202	6.3445
PF3D7_1139800.mrna1_1	PF3D7_1139800.mrna1_1;1340	1340	5.9759	5.4269	5.0531	5.8306	5.4124	4.5091	6.3261	4.9579	4.0661	5.5148	4.2357	3.957	5.6907	5.1779	4.7913	5.2657	5.7506	5.7317	4.7975	6.4376	5.7578	5.558	4.7766	5.527	4.6792	6.0896	4.2861	5.2802	6.8932	5.9544	5.6713	2.3448	5.6873	4.8309	6.4051	4.4429	4.0609	5.1173	6.114	4.5348	5.5188	5.0682	5.2415	5.9695	3.7634	4.591	5.6259	5.6444	4.0179	5.2728	5.4561	4.5607	4.04	5.8836	5.5273	2.8176	4.7751	4.4783	5.3498	5.2724	5.5201	5.2172	5.0268	4.6212	4.5435	5.3291	4.6282	5.2559	5.6685	4.6229	4.4535	4.8644	5.2946	3.9718	3.5874	6.2232	6.2572	4.7876	5.89	5.8701	5.6682	4.0925	5.9064	6.6394
PF3D7_1139800.mrna1_1	PF3D7_1139800.mrna1_1;1341	1341	5.8276	5.5792	5.3111	4.0241	5.3118	3.9241	4.7355	4.7666	4.917	5.4502	4.306	3.5607	5.1326	4.1293	4.943	4.975	5.5053	3.9523	4.8227	6.9931	5.1691	5.0955	5.0561	5.9329	5.3165	5.2445	4.5711	5.0492	6.2394	5.3494	5.0272	4.2464	5.3056	5.5323	6.1146	3.0892	4.3399	5.0496	6.0413	4.2913	4.5103	5.2392	5.2965	5.5829	5.4039	4.354	6.0389	5.323	4.1094	4.0374	5.5273	5.3583	3.5521	5.2487	4.6047	3.847	4.8625	5.3016	5.1371	4.3306	6.4558	5.9771	4.1035	4.5638	5.2578	5.6605	3.7761	5.9889	6.3519	5.3208	4.0883	5.0347	4.5625	4.9968	4.855	7.0346	6.2836	5.101	5.602	5.1631	4.9236	4.5975	5.68	7.4253
PF3D7_1139800.mrna1_1	PF3D7_1139800.mrna1_1;1342	1342	6.1058	4.6949	5.2847	5.8497	4.1243	4.757	4.6803	5.2388	5.1898	4.5662	4.5091	1.6508	4.7876	4.8445	4.8197	5.3352	4.8768	4.3009	5.5027	6.1268	5.607	4.2008	5.4558	5.3427	5.2961	5.7268	5.2106	5.2196	6.4338	5.4097	5.314	3.5097	6.3171	6.7042	6.0264	4.1202	4.8595	5.3761	4.5844	4.0635	5.2795	4.5765	4.9326	5.9791	3.3813	4.8298	5.4529	5	5.0522	5.5018	5.541	8.1751	3.6859	5.2668	5.5826	4.9383	4.9364	5.3554	5.1731	5.6381	6.0738	5.9623	4.8243	4.1723	7.4156	5.4931	4.2456	6.5992	6.6404	5.5934	4.2055	5.2001	5.6792	5.155	4.4861	6.4962	6.3461	6.3225	5.2118	6.339	4.3882	4.1383	7.4846	6.6415
PF3D7_1139800.mrna1_1	PF3D7_1139800.mrna1_1;1343	1343	5.8897	5.9681	5.2292	5.2059	5.2102	4.5398	4.7782	6.0957	4.0188	5.9834	6.7384	4.7876	5.2491	4.8222	4.6775	5.588	5.5447	5.1089	4.4423	8.5193	6.2263	3.9579	4.6029	5.6238	5.1276	5.0339	7.2033	4.9481	8.0338	5.6968	5.0875	4.017	5.7479	5.4919	6.4155	3.8207	3.7645	4.1408	5.2802	4.2126	7.1934	4.7115	5.1144	6.8383	4.8782	5.4819	5.7148	5.9095	3.1506	4.9198	3.6781	5.021	3.9326	6.2911	4.5534	3.8135	5.4578	5.7684	5.5895	4.5279	5.6456	5.9683	5.0224	5.5859	6.2508	5.9695	5.238	5.2494	6.3581	4.7043	4.9882	4.7371	5.101	4.7876	4.594	7.0566	5.8522	5.6032	5.2525	5.4992	5.4598	4.4094	5.7301	7.2155
PF3D7_1139800.mrna1_1	PF3D7_1139800.mrna1_1;1344	1344	5.0819	5.3409	4.8089	5.9016	4.1635	5.0453	5.4689	5.281	5.2657	4.4502	5.3802	5.2612	5.3851	3.9439	4.1898	5.5329	5.0255	3.6264	4.8146	7.046	5.1763	5.1396	4.3327	5.7806	4.7761	5.9743	3.9174	5.09	7.2491	5.7469	5.465	4.0453	5.4886	4.7186	6.5718	3.5898	4.8595	4.942	5.0264	4.7393	5.537	5.1631	5.4084	5.5635	5.1346	4.6053	5.3618	5.7991	4.5747	4.991	4.742	4.7153	4.1001	5.6253	4.4712	4.8861	5.1069	4.7301	5.4482	5.1667	5.9215	6.0685	5.1902	4.7677	4.7996	5.0742	5.2604	5.5558	7.1198	4.5084	3.0233	4.9709	5.0193	5.3023	4.5814	6.6855	6.3129	4.785	5.7173	5.1831	4.7474	2.5008	5.4121	6.7752
PF3D7_1139800.mrna1_1	PF3D7_1139800.mrna1_1;1345	1345	4.5361	4.4502	4.9236	4.8684	4.1227	5.2498	5.596	4.588	3.7592	5.7957	4.6467	5.0704	4.9481	3.5838	3.2585	4.5122	5.4627	2.7527	4.6753	5.9614	6.2952	4.9016	4.0347	5.3802	5.7772	5.6229	4.025	4.8997	6.3092	5.9196	5.5993	4.1755	5.9444	4.6467	6.4846	4.6381	5.3313	3.9241	5.746	3.8699	3.3618	4.6548	5.3992000000000004	4.7745	3.7388	3.8649	6.1387	5.5407	2.3978	4.8104	6.1006	4.6029	4.0295	5.5308	5.5847	6.3681	4.5311	5.2604	5.7203	4.7038	5.5211	5.8851	4.7986	5.0453	5.4992	5.5859	5.3523	5.5978	6.3775	5.1493	4.3147	5.1148	6.3054	5.1043	4.354	6.0568	6.0738	5.5829	5.7293	5.4114	5.384	4.295	5.4155	7.2723
PF3D7_1139800.mrna1_1	PF3D7_1139800.mrna1_1;1346	1346	5.6893	5.8128	5.8407	5.7137	5.0836	5.3516	5.4216	2.7634	3.2327	4.7301	4.3937	5.3208	4.2102	5.0622	4.7735	4.627	4.6276	4.2365	4.4777	6.6216	6.6823	3.8787	4.6223	5.319	5.9162	3.1651	6.8521	5.299	6.2765	5.5589	5.9442	0.2016	6.6299	5.2188	6.4683	3.1699	5.4951	4.8822	5.605	4.504	3.8063	5.2456	5.3455	6.1544	5.2376	4.0224	5.1546	5.7065	5.0014	5.1223	5.1396	4.6871	3.9809	5.0383	5.896	5.1305	5.0913	5.1027	5.5969	4.6605	5.9432	6.1805	4.6129	5.3933	4.4861	5.4614	4.1579	4.5154	7.5243	5.2694	5.5901	4.8364	5.3995	4.5783	4.3568	6.7917	6.1633	5.8207	5.6784	5.4928	4.8309	3.488	5.3868	7.324
PF3D7_1139800.mrna1_1	PF3D7_1139800.mrna1_1;1347	1347	5.9925	5.7195	4.4822	5.9258	4.9773	4.3248	5.1056	5.0023	3.332	5.3858	4.6536	5.0635	5.0921	3.6135	5.3823	4.4423	5.4686	5.1514	4.9575	6.2238	6.0186	4.6904	5.06	5.6094	4.8197	5.327	4.9217	4.6927	6.0514	5.4479	6.0083	5.5823	6.3029	5.0858	4.6893	2.848	4.0704	5.4499	5.8753	6.2174	4.6404	4.0295	5.1711	4.5021	4.7241	5.1819	4.9542	4.814	2.8237	5.0704	5.1583	4.9141	6.4094	5.9231	4.9383	5.044	4.347	5.0613	5.0219	4.6876	5.2161	6.2506	5.0054	4.9035	4.5342	4.9355	4.6317	4.7554	6.2771	4.7371	4.7506	5.3968	5.272	5.6124	5.314	6.4153	9.3969	5.3423	5.4767	6.1857	4.8565	1.8718	4.9602	6.6085
PF3D7_1139800.mrna1_1	PF3D7_1139800.mrna1_1;1348	1348	6.438	5.1006	5.0201	5.9672	4.4529	4.7729	5.1449	4.0557	4.98	5.7347	5.5705	5.7317	5.2254	5.2199	3.9837	5.1489	4.5261	4.295	5.0215	5.8258	6.4604	5.3761	5.1173	4.4436	4.1579	10.1187	0.6323	5.4928	5.5033	6.6545	5.8135	1.3277	5.6453	6.1603	3.905	2.7677	4.8405	4.8273	7.6627	4.8639	5.5441	3.6713	5.2369	5.2895	5.8027	4.7981	6.3096	8.341	5.1973	4.7882	5.5435	5.2165	3.585	6.0065	5.1799	4.8934	5.5942	4.9212	5.852	5.8711	7.0087	6.3007	5.5116	5.1326	5.2418	5.4279	4.8792	5.8151	6.5723	5.5239	4.1651	5.1699	5.3988	4.6229	5.7884	6.1743	5.921	5.8304	6.0002	6.3705	5.6168	5.0682	6.2828	6.6523
PF3D7_1139800.mrna1_1	PF3D7_1139800.mrna1_1;1349	1349	7.1318	5.1655	5.5185	6.3416	4.6467	5.2634	4.1334	4.2943	3.1408	6.3264	5.2048	4.9621	5.4433	4.4449	4.9406	5.2898	4.5515	4.235	5.5537	6.4735	6.3809	5.8975	4.3363	5.5771	5.1946	4.8505	3.1408	5.1775	6.4806	6.2871	5.7621	4.2334	6.3056	6.0783	4.8243	3.6982	5.6112	5.3635	4.9435	5.5497	4.8495	4.6837	4.0224	4.9279	5.8902	3.9231	6.3853	4.3568	4.5509	5.5765	4.8909	5.3226	3.6724	5.9646	4.861	3.8787	5.4101	5.6668	4.6764	6.0777	6.1757	6.3891	5.2836	4.8197	5.0492	5.4097	4.9326	5.8273	6.9113	5.0009	4.5484	5.1206	5.1791	5.1783	6.8817	6.4085	6.19	5.3723	5.9191	4.1001	4.9704	5.3363	5.323	7.2603
PF3D7_1139800.mrna1_1	PF3D7_1139800.mrna1_1;1350	1350	6.4249	5.9205	5.55	5.5987	4.5148	5.5201	4.854	5.266	4.917	6.1639	5.8397	4.9891	5.3009	5.1603	5.1839	4.851	6.0007	4.3827	5.5534	7.1074	6.7696	5.7263	5.5801	5.5333	5.4403	5.009	2.0356	4.3576	6.9699	6.2151	5.7808	4.8043	6.2294	5.4515	4.1077	5.1538	4.4141	5.3526	4.9823	5.516	5.2122	4.2157	6.35	4.8415	5.6893	4.5607	5.6511	5.3816	4.26	5.1699	5.4239	5.2765	4.7934	6.1123	5.3208	4.6605	4.904	6.2207	5.6343	5.406	5.7758	6.7038	4.582	5.033	4.975	5.2735	5.6288	6.1721	6.8439	5.6522	5.0883	5.2627	4.5261	4.3384	5.8861	5.5789	7.9277	4.4568	5.5801	5.3533	4.7887	4.4848	5.6279	6.3945
PF3D7_1139800.mrna1_1	PF3D7_1139800.mrna1_1;1351	1351	6.534	5.615	5.6223	5.9059	5.0687	5.5689	6.1775	4.1946	3.6206	5.9395	5.0303	5.2574	5.0369	4.8802	5.3237	5.6755	4.935	5.4283	5.488	6.6922	5.93	6.1459	5.0272	5.1743	5.0352	5.4986	4.4822	6.4632	6.7818	6.2327	6.3368	3.8826	6.2847	5.4303	4.9179	5.2806	3.645	5.4874	6.2703	5.1663	5.0755	4.1408	5.749	5.0488	5.2311	5.5844	6.5651	9.0998	5.0798	5.9272	4.9588	5.6121	3.7301	5.9646	5.5871	5.5404	5.1691	5.8863	6.192	5.7455	6.6286	7.2862	6.0341	5.9021	5.0369	5.3847	5.3992000000000004	6.0025	6.9312	5.1001	5.8347	5.4728	5.2165	4.813	6.0828	6.6706	7.25	5.299	6.3723	6.0023	5.7608	4.839	5.477	7.2384
PF3D7_1139800.mrna1_1	PF3D7_1139800.mrna1_1;1352	1352	6.5829	5.5859	4.8012	5.8316	4.5717	4.774	4.3391	5.6879	4.5789	6.3183	5.4216	5.0652	5.292	4.6753	4.8475	5.3413	5.6132	4.8812	5.2551	5.7908	6.5019	5.1198	5.2517	4.8953	5.5656	6.0883	3.5922	5.5154	6.7814	5.6513	5.0777	4.4202	6.2795	5.8063	6.6869	4.7296	5.1477	5.5317	4.5515	5.0135	4.9481	4.3096	4.854	5.0045	5.0925	5.7331	5.4429	6.6482	5.1264	1.696	4.5472	5.5385	1.9107	6.1751	5.0197	4.9336	5.3754	5.3147	5.7293	5.7602	6.7505	6.1691	4.89	4.9006	5.9642	5.1871	5.1085	5.4535	5.9484	5.3906	5.4155	4.0188	5.4809	4.9303	5.7385	6.2963	6.3813	5.8181	5.3802	5.6444	4.375	3.99	6.0431	7.3397
PF3D7_1139800.mrna1_1	PF3D7_1139800.mrna1_1;1353	1353	6.9288	5.2137	5.0241	5.2246	4.6334	5.3125	5.1731	3.6135	4.6826	5.6032	4.4692	5.9812	5.0531	4.3441	4.6971	4.9146	5.876	3.0976	4.8415	5.615	5.4692	4.0144	4.6029	6.1357	5.2873	5.735	4.6971	4.5154	6.2821	5.8914	4.9709	3.541	5.7398	5.5993	5.8941	4.9006	4.5292	5.8354	5.5404	5.7501	2.8156	4.7965	5.3352	5.0725	5.2608	4.1731	5.3391	4.7049	4.9355	5.5027	4.7285	5.757	1.5993	5.4725	5.6704	4.8709	5.3172	4.5632	5.4819	5.4269	6.0339	6.0063	5.0849	5.4995	4.8575	5.4928	5.5826	5.8497	7.0535	4.811	4.1144	5.4558	4.3082	5.3143	5.8288	6.4207	6.4973	5.9692	5.6778	4.5078	5.4293	4.6673	5.5817	6.9093
PF3D7_1139800.mrna1_1	PF3D7_1139800.mrna1_1;1354	1354	6.3228	5.8555	5.1779	5.6238	5.0103	5.4333	5.5632	4.2242	2.6369	6.5732	5.3111	5.5853	5.3802	4.1651	4.5478	4.5619	5.3381	4.2373	4.4919	6.2022	6.4497	5.2468	3.7803	6.4055	5.0575	5.5138	3.9533	5.4867	6.554	5.7939	5.963	3.8649	5.6232	5.2411	5.5173	3.5957	5.076	4.047	5.6223	4.0917	4.2743	4.9809	5.8885	4.2048	3.9699	4.5198	5.7929	5.6395	4.0866	4.5534	5.0921	4.157	3.5898	6.2087	4.8963	5.8237	5.9369	5.0557	5.1783	5.8848	6.0936	5.9004	5.2369	4.5577	5.6112	4.7137	4.6954	4.4276	6.4981	5.7107	4.8674	5.3716	6.1977	5.3413	6.363	5.9925	6.044	5.1659	5.4715	5.4864	6.3663	4.5211	5.9757	5.903
PF3D7_1139800.mrna1_1	PF3D7_1139800.mrna1_1;1355	1355	6.4177	5.839	4.6798	6.1647	4.986	4.7511	5.2118	5.0682	4.1715	6.0376	5.6282	4.7344	3.7897	3.384	4.8001	5.8595	5.3009	4.4738	4.6971	4.4568	6.0544	5.5625	5.3868	5.1723	5.0193	5.5329	4.4731	5.0631	6.3551	5.7385	5.9586	3.2357	5.6273	5.5978	4.9136	4.6182	5.6562	5.7882	5.7393	3.6993	2.1342	3.7772	5.5432	4.1803	4.2494	4.6398	4.4548	5.6921	2.9982	3.4168	5.4947	5.2071	3.0303	5.5613	5.0277	5.1293	5.4786	6.0592	4.6058	5.4832	5.1663	5.6168	4.9855	4.9307	4.8435	4.9079	4.8595	5.0117	6.3092	5.6781	4.6479	5.366	5.7104	4.5625	6.1863	4.5868	5.9968	5.1039	5.4279	5.3516	5.2994	4.4363	4.8319	6.0099
PF3D7_1139800.mrna1_1	PF3D7_1139800.mrna1_1;1356	1356	6.2496	4.6707	4.4101	5.4104	5.4712	4.6814	4.9519	0	3.8309	5.0976	4.9453	1.9298	5.2994	3.61	4.6118	4.6064	5.9563	4.1293	4.0453	5.5592	5.5862	5.2898	4.99	5.1926	4.8802	4.3639	4.6747	4.4854	6.3866	5.0959	5.5823	5.2005	5.6144	4.3799	3.7409	3.0925	4.9616	5.7918	5.4192	4.3205	5.4114	5.1252	5.3625	2.9709	4.4256	4.9873	4.1643	4.8684	3.9146	3.857	4.9467	4.6182	3.3771	5.6482	5.0139	3.9736	4.6798	5.2468	4.935	3.5423	5.4578	5.5491	3.511	5.3771	4.3799	4.5304	4.1627	4.5747	6.2032	5.0085	4.9146	5.5037	4.9528	5.0747	5.2653	5.8045	5.0215	3.7474	4.5323	4.5601	5.1189	4.1843	4.7996	5.8342
PF3D7_1139800.mrna1_1	PF3D7_1139800.mrna1_1;1357	1357	5.6579	5.1098	6.1639	4.7285	5.2384	4.1707	5.1839	4.5248	3.3882	5.4446	5.2529	4.6276	5.3642	3.3248	4.7677	4.1699	5.5732	3.9477	4.342	5.8741	5.5354	5.7236	6.2871	5.5432	3.6633	4.7908	3.6439	4.7463	6.1709	5.2532	4.9355	6.9586	4.4296	5.0747	4.8972	4.4456	4.4893	4.5148	6.2466	3.7049	4.8212	4.116	5.6221	4.4555	4.5777	5.029	5.9493	5.1194	4.8202	4.0018	4.9709	5.2188	3.7856	5.2965	5.561	5.2475	4.1811	5.9923	4.5497	4.1779	5.5176	5.233	5.4535	3.0841	5.1663	5.6061	5.1807	4.9995	6.5214	5.3628	4.4356	4.8475	5.8763	4.7334	4.5027	5.0853	6.3302	5.5807	5.337	5.0241	4.3611	1.9891	5.8099	5.5972
PF3D7_1139800.mrna1_1	PF3D7_1139800.mrna1_1;1358	1358	7.2613	5.4029	4.9477	5.6971	5.6453	5.8179	5.2824	5.1703	4.6932	6.6663	5.4909	4.9217	5.0233	4.101	5.6747	5.6053	5.1127	4.4925	5.4845	6.6733	6.2332	5.7002	3.7126	5.9882	4.5097	5.0422	3.9745	5.0453	6.0719	6.7109	5.4542	4.5354	5.4725	4.5814	4.2795	4.8243	6.5904	4.3327	3.4581	5.2141	4.9288	3.8982	5.4525	5.4767	4.8841	5.5919	6.6531	6.0972	4.4848	4.4738	5.3505	5.4725	4.2456	5.5298	5.1285	5.9201	4.6082	5.6311	5.9006	5.6795	6.9526	6.5157	4.9914	4.1882	5.6548	4.8485	5.5521	5.6713	8.7077	5.1703	4.5273	4.8934	5.9042	5.6317	5.3438	5.3698	6.8886	5.8743	6.0161	5.9839	5.0072	4.0054	5.6687	8.8288
PF3D7_1139800.mrna1_1	PF3D7_1139800.mrna1_1;1359	1359	6.8559	5.4376	5.8027	6.2059	4.5484	5.6901	7.3061	7.2744	4.2653	6.4687	5.3377	5.3111	5.3775	4.1819	5.225	5.9544	8.7438	3.1922	6.2165	6.58	6.6048	4.8943	5.7257	7.0846	5.3122	4.588	5.7241	6.8915	6.9192	6.2205	5.749	3.5656	6.2634	5.4413	4.9537	5.7134	7.2931	5.5192	5.9695	4.889	9.3203	5.0764	4.6651	5.1465	4.9303	2.6871	5.4627	6.304	6.9929	7.0709	5.6761	5.4222	5.2415	5.4728	5.8738	4.649	4.0917	6.5798	7.8918	5.6029	5.4446	6.9337	8.1801	5.7848	5.2118	6.7764	5.62	5.0866	7.9134	5.26	6.0067	5.2016	6.1532	6.9649	4.9662	5.3611	6.7783	8.4934	6.5119	6.3262	7.263	5.0544	4.985	7.162
PF3D7_1139800.mrna1_1	PF3D7_1139800.mrna1_1;1360	1360	6.1769	5.8475	5.843	5.3844	4.1235	6.047	5.0811	5.0734	3.7866	6.0094	5.7993	5.7444	5.4877	3.5753	5.9658	5.3295	4.5916	3.7431	4.9122	6.6695	6.4492	3.6826	5.6935	5.8829	5.5211	5.8197	2.5656	4.9112	6.7076	6.3466	5.852	4.7409	5.5841	5.6058	5.6378	3.8639	6.3001	5.5948	6.09	5.2668	4.7645	5.3074	5.6209	4.9782	4.5945	5.6585	5.7874	5.3183	5.2638	4.9397	4.8022	5.8904	4.749	5.7471	5.3705	4.8475	5.5261	6.0468	5.6596	5.5904	6.2334	6.0982	5.4525	5.91	5.1759	5.0197	5.1252	5.1807	7.3017	4.1707	6.1322	5.5972	5.9162	5.7495	6.4922	6.473	6.7447	6.3391	6.2223	5.9314	4.2943	5.2392	5.1938	6.2848
PF3D7_1139800.mrna1_1	PF3D7_1139800.mrna1_1;1361	1361	6.4085	6.1073	5.488	6.0288	4.905	6.2974	4.5472	5.384	4.8156	6.9035	6.4239	4.2242	5.5573	4.1595	6.2517	5.7905	5.8006	6.0841	4.8515	6.7237	6.5353	4.6798	6.213	5.4893	3.5236	4.814	5.0648	5.3964	6.2763	5.0076	5.8074	4.7285	6.2649	4.0108	4.6837	3.366	6.6843	5.8161	6.1027	5.7101	3.2928	4.1506	5.714	4.934	4.4019	5.6974	5.191	5.7334	4.4155	6.1989	5.1194	5.5699	5.3183	4.5521	6.7869	6.5752	5.3381	6.135	6.1274	5.314	5.6513	6.5607	5.3632	5.3792	4.7955	5.2649	4.6218	5.9162	5.8834	6.47	6.094	6.2744	6.2376	5.4383	5.5786	5.6282	7.6975	6.2153	5.814	6.1599	4.4449	4.6328	6.0978	6.7766
PF3D7_1139800.mrna1_1	PF3D7_1139800.mrna1_1;1362	1362	7.4209	6.7351	6.0409	5.8699	5.0032	6.9622	5.3709	5.4663	2.8135	6.9456	5.6938	5.8985	4.6685	4.6966	7.102	5.6147	6.5242000000000004	7.377	5.3547	5.9973	6.5393	5.8171	5.1313	6.6175	5.3768	2.2203	5.2858	4.9107	6.3448	11.2623	6.3512	4.2449	6.0639	5.3295	5.1667	5.4353	7.0452	5.2044	6.2559	5.9198	5.7541	5.8634	5.6103	5.5984	5.3172	7.0476	6.1114	6.5102	4.3241	5.9071	5.993	6.6572	4.3038	5.4899	5.8831	6.9396	5.8875	6.0572	4.9528	5.7123	5.3448	7.9535	5.044	5.4192	5.4803	6.6291	4.8339	5.9777	6.1035	6.2298	7.0151	6.1381	6.1536	6.0961	5.986	6.1048	8.0198	5.8696	5.8276	6.1653	6.7569	3.9326	6.3286	6.9123
PF3D7_1139800.mrna1_1	PF3D7_1139800.mrna1_1;1363	1363	7.4612	6.348	5.3423	5.5379	4.8344	7.6362	5.6753	5.2223	5.5043	7.6363	5.6876	8.534	4.6381	5.6843	7.894	5.6554	5.3151	6.2061	6.0862	6.5923	6.052	4.84	6.1089	5.4296	5.7716	4.7148	5.3561	6.5236	6.8221	6.6278	6.8576	5.1252	6.0266	5.6053	5.4205	5.3597	7.0383	6.8032	5.0461	5.9614	4.5898	3.8846	6.5298	4.6769	4.511	5.7647	6.0336	6.1346	5.2979	5.5021	6.0663	6.4743	4.9551	5.6299	7.1102	6.7028	5.6633	6.5179	4.588	4.8595	5.4741	8.8785	4.8217	4.9174	5.0413	10.4253	4.9764	6.4968	7.5158	7.0228	6.3626	5.6696	6.2005	5.7544	5.55	4.7442	8.5841	5.2184	6.4791	5.7186	10.2995	5.2215	5.5993	7.4258
PF3D7_1139800.mrna1_1	PF3D7_1139800.mrna1_1;1364	1364	7.6972	6.3391	6.2841	5.5883	5.2987	6.4459	5.6556	4.6758	4.3169	7.0955	5.4525	5.2906	5.2091	3.9059	6.2498	6.2205	5.3597	7.3117	4.6094	6.4096	6.2176	5.2675	8.1311	6.3542	5.1855	3.8053	3.3349	5.7186	6.0955	5.9184	6.0535	7.8406	4.2472	5.915	5.2765	5.8502	6.1455	5.3684	6.5606	5.8625	5.738	4.8027	7.0327	5.2044	5.9028	4.6253	7.0996	6.2826	5.1493	6.1346	5.6977	8.7205	5.5598	5.0272	10.9151	6.1162	6.0168	6.0858	4.3205	4.5916	5.2242	11.4669	12.6114	5.9057	5.0691	5.8462	4.2653	4.887	5.0058	8.0051	5.7541	6.5295	6.5337	5.9481	5.3813	5.3639	11.519	12.4052	6.5116	6.1307	6.8411	4.1391	5.3111	5.6355
PF3D7_1139800.mrna1_1	PF3D7_1139800.mrna1_1;1365	1365	5.9549	6.3375	5.8293	5.0135	5.8941	5.4022	4.3241	4.985	4.8797	6.1536	6.1058	5.0121	5.2091	5.896	4.7629	5.1591	5.0824	5.7695	5.8919	4.1977	5.2847	4.8125	5.4816	6.097	5.6439	2.7506	4.6334	5.2087	4.9905	4.6887	5.8904	3.254	5.972	4.9658	4.4822	5.8883	5.1623	3.9184	5.8442	5.1014	4.9523	3.9718	3.2001	4.1763	4.7798	4.1771	5.6314	5.823	5.585	4.4627	5.4877	5.3187	4.4243	5.3309	6.9924	5.0148	6.7056	4.5503	4.3743	4.8268	4.8515	5.9381	5.6465	4.8268	4.4712	5.3806	4.314	4.7565	5.2445	5.3151	4.2211	5.9437	5.9336	5.0453	4.9126	5.254	7.0944	5.5795	5.5463	5.602	5.5254	4.3964	5.394	4.6645
PF3D7_1139800.mrna1_1	PF3D7_1139800.mrna1_1;1366	1366	5.9676	9.3693	6.0374	4.9331	3.1391	6.1508	5.3547	5.6296	0.903	5.6636	10.9352	4.2906	4.5656	0	6.1254	4.4343	4.3377	5.3092	6.3789	5.8022	5.5916	4.5317	4.6398	6.5971	5.6372	5.714	5.0819	4.9639	7.4454	6.2559	5.3441	4.1473	6.5622	5.5747	5.128	4.8425	3.6792	4.4828	5.1231	8.4599	5.3273	7.7755	5.3933	3.8846	4.6571	4.3462	6.4234	6.0224	4.6954	2.9837	4.4803	6.3785	4.5059	4.6029	5.0858	3.9542	10.39	4.9658	5.1022	4.5898	4.4951	5.7298	5.2716	5.6226	4.9227	5.7126	4.843	5.1799	4.0951	5.6596	3.406	8.7751	6.4975	4.6988	5.2071	5.0587	6.0911	5.1313	5.0618	4.3951	5.2342	5.3381	5.3434	5.3151
PF3D7_1139800.mrna1_1	PF3D7_1139800.mrna1_1;1367	1367	5.7068	4.8992000000000004	4.9269	4.9107	4.4094	3.9355	5.6232	2.7377	3.2479	6.5975	5.1667	4.3045	4.8288	1.8115	4.4436	4.7415	5.0657	2.6369	5.2168	5.774	4.1851	3.854	4.1643	4.9477	4.5759	3.4634	2.2839	3.9505	5.7153	5.1643	5.6831	3.2373	4.862	4.4555	4.5747	4.0054	3.3103	4.1859	5.582	4.7845	2.9819	3.9561	4.9059	4.354	4.0531	3.8288	4.7219	5.9105	4.6899	3.1827	4.8495	5.6645	0.111	3.8629	4.701	4.3089	5.7216	5.1574	5.2055	3.4449	4.3248	5.1367	3.541	1.9411	5.6789	5.0858	3.9505	4.0426	4.1946	4.3067	4.6235	5.4598	5.8868	4.8094	4.3533	4.6826	5.8985	3.9069	5.3505	4.0557	5.0925	3.8807	4.0764	4.9131
PF3D7_1139800.mrna1_1	PF3D7_1139800.mrna1_1;1368	1368	5.4323	5.2761	5.6685	3.5122	3.8094	4.1627	4.5154	5.3951	2.3219	5.1119	4.3583	4.5254	4.4627	3.7126	3.8207	5.6197	4.5783	3.8787	4.9274	5.2847	5.4249	4.3799	4.1667	5.4033	3.6993	4.8465	3.9449	5.1169	3.9964	5.4525	5.0334	1.9855	6.1173	4.6159	3.546	3.9561	3.3688	4.9551	5.0613	3.5484	3.6915	3.1603	4.9467	4.0557	4.0063	3.5211	4.0391	4.4951	4.116	4.6369	5.1631	3.6076	4.0764	4.2615	4.2532	3.6982	5.1953	5.3016	3.9964	4.2802	4.9098	5.3041	5.2207	4.1562	5.1073	4.8914	3.5656	3.5644	4.7301	5.6241	4.8125	4.2403	4.706	4.1069	3.8924	4.5329	5.0527	4.4705	5.1473	4.6645	4.855	2.3448	5.1485	4.6094
PF3D7_1139800.mrna1_1	PF3D7_1139800.mrna1_1;1369	1369	5.8567	5.6574	5.4963	4.7965	4.8625	3.8953	4.9973	4.3971	3.0374	5.6112	4.5898	4.054	3.6668	3.6392	5.2739	4.7214	5.5996	3.0618	3.843	5.8639	4.9805	3.6542	4.5993	4.3441	4.5423	3.6485	3.3477	4.6194	5.527	4.849	5.0514	5.2731	4.957	5.6982	4.1779	2.4087	4.3262	5.8457	4.193	2.852	4.4568	3.0144	4.4502	4.1514	4.2071	3.9117	4.991	5.4656	3.5348	4.634	5.0233	4.0144	4.4046	4.5838	3.6736	3.0892	4.2342	5.3052	4.9322	4.3089	4.5975	5.3719	3.9727	5.3441	4.4135	4.5484	3.8012	3.0959	5.726	2.5656	4.4861	4.3957	3.842	3.846	5.1546	5.6848	5.889	4.8043	4.4983	4.8006	4.7279	1.9635	4.6611	5.8293
PF3D7_1139800.mrna1_1	PF3D7_1139800.mrna1_1;1370	1370	4.4673	4.9453	4.8181	5.1481	3.7887	3.7442	5.3656	6.0088	3.6088	5.3607	3.319	3.6334	4.4944	1.5753	3.0959	3.8043	5.7225	3.9964	4.6276	4.431	4.6605	5.0548	5.5214	5.2257	5.218	4.033	4.8787	5.1902	4.6088	5.7821	5.5014	4.8812	5.5619	5.3551	4.06	3.7366	4.2854	4.8268	5.2464	4.6247	4.7038	4.4229	4.1651	4.4529	4.2585	3.1843	5.2184	5.3823	4.8748	4.4249	4.6023	5.0036	3.2479	5.7729	4.1747	3.5273	4.9444	5.4084	5.5392	4.2994	4.4162	5.0841	4.5298	5.3327	4.9222	4.5072	4.6673	4.6259	4.2869	4.0849	4.511	5.1127	5.4243	4.9155	5.1485	4.8104	5.5717	5.2895	5.5853	4.7159	5.0135	5.5671	4.7581	5.706
PF3D7_1139800.mrna1_1	PF3D7_1139800.mrna1_1;1371	1371	5.7093	5.2437	6.0038	4.4121	3.7592	4.7153	5.121	6.229	4.3082	4.6194	3.7388	3.6076	4.7913	2.8176	3.0286	4.729	5.7046	3.7463	3.9973	4.1085	4.8068	4.6188	5.3085	5.8834	4.645	3.3519	1.2449	3.857	4.5795	4.8694	4.853	4.1077	5.5333	5.0268	3.99	4.61	3.9088	3.3771	5.1795	5.4938	5.2388	4.0135	5.488	4.1715	3.6076	3.4983	4.3771	4.1611	4.0841	2.8115	5.1707	4.5789	2.8895	4.9556	4.6668	5.2223	4.7602	5.6091	5.1185	4.585	4.7793	4.6826	2.9542	5.5555	3.4647	4.5027	5.087	3.7782	5.323	2.2418	2.4303	5.0566	5.0448	4.8885	5.1691	5.1827	6.6128	5.1635	5.2828	4.4496	4.7824	3.6218	4.6387	5.4459
PF3D7_1139800.mrna1_1	PF3D7_1139800.mrna1_1;1372	1372	6.4581	5.673	5.4046	4.7344	3.4751	2.7181	5.8689	5.6767	3.1144	5.6032	3.4841	4.7361	4.857	4.0548	4.3909	4.9059	6.6296	5.6554	5.0772	5.4744	4.934	5.3012	5.2126	5.9614	5.1526	3.6053	4.225	5.0531	5.8412	5.7404	6.1185	5.6058	6.6407	5.9131	5.4124	3.7104	4.6696	4.4861	6.0727	5.9265	5.2157	5.2683	6.0155	5.7425	4.6633	3.8043	4.6023	6.0559	5.6837	4.2743	4.6467	5.8861	4.1619	5.4545	4.8525	4.3406	4.4429	6.4361	6.1781	4.7602	5.0942	5.0618	4.9189	5.6744	4.9579	4.8525	4.8405	5.7506	5.5823	5.233	4.4175	5.4336	6.8267	5.9033	5.7436	5.7692	5.7455	5.6938	5.1953	5.9914	5.2373	5.5043	5.645	4.7344
PF3D7_1139800.mrna1_1	PF3D7_1139800.mrna1_1;1373	1373	5.9153	5.073	5.2449	4.8354	1.6323	4.6311	5.7645	5.6993	4.1675	5.1031	5.1747	4.0215	5.2858	4.3277	4.1882	5.7087	6.0583	5.288	3.497	4.9699	5.6556	3.7981	6.0624	5.7503	5.2165	4.6165	4.6668	5.0018	6.1875	4.9411	5.5065	5.14	5.2242	3.7355	4.9959	4.9236	4.3688	4.6999	5.6229	4.9222	5.9463	4.7279	4.5217	5.3625	5.2593	4.1227	4.4548	5.374	5.0435	4.2765	5.2965	3.8738	4.0188	5.581	5.1022	3.1715	4.0054	5.8592	5.4893	5.2739	5.5232	5.5948	4.8856	4.9653	4.5116	5.5008	4.4343	5.0094	4.8324	4.6282	4.516	4.8629	5.1583	5.2315	5.5817	5.7934	5.9946	5.2847	5.6665	5.8629	5.0904	4.2071	3.0054	5.5975
PF3D7_1139800.mrna1_1	PF3D7_1139800.mrna1_1;1374	1374	6.2248	5.8125	5.1882	4.375	2.4828	4.7729	5.8009	4.3349	5.1902	5.4253	4.841	4.2713	5.6999	2.9279	3.5348	5.0725	5.5192	4.2935	3.4957	5.266	4.5753	6.306	6.3808	5.6831	5.9231	4.0117	5.5783	5.2931	4.1334	5.3089	5.3985	4.8575	6.098	4.7398	4.6381	4.9649	4.5373	2.757	5.7876	5.7479	5.4205	4.4931	5.1898	5.5717	4.7027	4.9059	4.7109	6.1579	6.2284	5.9959	5.3695	5.153	4.5747	5.5632	5.4922	4.2296	5.7913	7.0303	6.3978	5.689	4.9217	6.2003	5.3684	5.407	6.1073	5.1293	5.1973	5.1875	4.9968	5.3971	4.9117	5.3143	6.592	5.887	5.8377	6.5043	6.0132	5.8163	5.9105	5.7751	4.8012	4.1185	5.0175	5.7929
PF3D7_1139800.mrna1_1	PF3D7_1139800.mrna1_1;1375	1375	6.6267	5.3277	4.6218	4.8934	5.7682	4.4699	5.2261	5.1691	2.2327	5.9331	4.7082	4.8654	6.0531	3.1747	4.4712	5.9388	4.6294	3.4463	3.8953	4.7043	5.1014	4.6029	5.0237	4.6616	4.7181	4.2758	3.4343	4.464	4.1119	5.572	6.0076	4.3023	4.7913	5.1946	5.2873	2.7093	5.2679	4.3067	6.263	5.848	5.3813	3.7323	5.4165	4.5053	4.5814	4.0312	5.257	6.2124	6.2587	5.6479	4.854	4.3519	4.466	4.5521	4.8615	4.1243	5.6032	6.453	6.2046	5.4104	5.942	5.1453	4.4039	4.7745	6.6392	3.9551	3.6893	5.1256	4.3736	4.0505	5.5641	5.1383	6.1056	4.6576	5.8309	5.3875	6.4851	6.2267	5.0853	5.3298	4.729	3.6859	3.5546	4.3547
PF3D7_1139800.mrna1_1	PF3D7_1139800.mrna1_1;1376	1376	6.153	4.1135	5.5211	3.6076	4.6769	4.9612	5.2418	4.3632	3.9891	5.8622	3.8875	5.5361	5.31	4.3234	3.7344	5.7892	4.7527	3.359	4.3709	4.712	5.2411	4.3448	5.511	4.6781	5.0259	4.4128	3.3854	4.546	5.2724	4.774	5.1198	5.0378	3.5765	4.8268	5.2895	4.4336	4.466	4.7666	5.8746	5.0148	5.5807	4.594	5.8505	4.6639	4.0312	3.3132	4.2032	5.6132	5.3226	4.6605	5.0148	5.4232	4.375	5.625	4.4809	4.4416	3.854	5.6656	5.3452	5.6845	4.1707	4.9667	4.2854	5.0561	5.5214	4.9383	5.1735	4.4019	3.9809	4.7965	5.1655	4.5286	5.6109	5.7874	5.3719	5.0152	5.3327	4.8288	5.6328	4.6741	4.749	4.6781	3.857	4.5242000000000004
PF3D7_1139800.mrna1_1	PF3D7_1139800.mrna1_1;1377	1377	6.027	5.5304	5.0613	4.3067	2.2016	4.7608	5.238	4.7306	3.5619	6.363	5.5173	1.7442	4.9458	2	3.8649	4.4679	4.7203	4.8324	5.0094	4.649	5.2234	5.6611	4.2403	4.466	5.3809	4.5478	4.9439	3.0976	4.0479	5.0613	5.4896	3.4751	5.8669	4.2434	4.275	4.6971	3.0807	2.9449	6.2401	4.5002	5.7858	4.073	4.3632	4.4751	4.0575	5.2832	4.2683	4.6843	4.1811	4.8545	3.7377	5.6985	2.9184	5.2532	4.8709	3.5286	4.7452	5.4777	5.8171	6.7936	4.7866	4.5589	4.9402	4.497	3.5021	5.7255	4.3653	5.6026	4.3723	5.0009	3.3391	4.8977	5.5251	5.1404	7.3723	4.7192	6.0085	4.0807	5.2353	5.2612	4.1367	1.9964	4.6954	4.9598
PF3D7_1139800.mrna1_1	PF3D7_1139800.mrna1_1;1378	1378	5.5665	4.1383	5.5407	4.8364	3.116	3.4316	5.0201	4.4456	3.9505	5.1938	5.0201	4.5625	5.2865	2.0942	4.3834	4.1803	5.0985	3.9336	5.0639	3.857	5.5201	4.7474	4.7714	5.1735	5.2361	4.6171	4.2876	3.8063	5.709	4.9136	5.4692	2.251	4.1562	5.4509	4.5484	3	2.9392	3.7004	5.5481	5.1914	5.1322	5.2157	5.5329	4.8043	3.4673	4.9241	4.6843	5.2106	4.6764	5.4249	4.8919	5.6476	2.8639	5.1522	5.1703	5.1342	4.2288	4.464	5.4453	6.3839	5.4306	4.1169	5.3782	3.2869	4.5601	5.1318	3.7312	9.2278	4.7377	3.8197	4.9222	4.8919	4.765	3.3248	6.5877	5.26	4.5021	4.8787	5.578	4.8319	4.3561	3.3132	9.6628	4.2001
PF3D7_1139800.mrna1_1	PF3D7_1139800.mrna1_1;1379	1379	6.1948	5.3806	5.5625	4.4033	4.0514	4.4463	5.4084	4.5002	4.9565	5.1827	2.8699	4.101	4.9477	2.266	4.5242000000000004	4.382	4.9968	4.5928	4.7203	5.233	5.1445	4.3132	4.2334	5.1643	5.7134	3.0824	3.7004	4.5336	4.0444	4.8875	5.1579	2.7093	6.0259	5.6311	5.0139	3.5753	3.8728	4.5862	5.193	4.5856	4.439	5.6904	5.1695	5.0811	3.8104	4.9491	4.86	5.1252	4.3702	5.4702	4.6427	4.9241	4.5801	4.4289	5.2555	4.3757	3.1309	5.4673	5.4621	7.589	5.1156	4.8384	4.7306	3.9477	4.6673	6.1793	5.5011	12.8488	4.8445	4.4289	4.4101	5.6562	4.6966	4.4899	8.0041	5.2946	6.4673	4.4256	4.8875	5.1077	5.4783	4.641	13.1433	4.7761
PF3D7_1139800.mrna1_1	PF3D7_1139800.mrna1_1;1380	1380	5.0755	5.0246	5.2211	5.0264	1.8992	4.6594	3.7602	3.6171	2.6088	4.6809	3.7634	1.8032	4.1843	1.6826	4.855	5.2044	4.6064	4.3161	4.2133	1.2016	4.4416	4.2525	4.0514	4.8904	4.9533	3.3533	3.0072	3.516	4.8763	4.2403	4.4135	2.4594	4.5373	5.7404	2.8115	3.0704	3.7257	4.3154	4.5898	2.4673	4.7043	3.568	4.5129	4.4101	3.144	4.2095	4.904	3.2001	5.1445	4.4182	4.477	4.0241	3.3674	4.2735	4.7745	3.3576	5.1671	4.9021	4.7876	6.7057	4.1835	4.5367	4.7126	5.4522	2.8738	4.1432	4.9542	11.7736	3.6005	4.0678	3.849	4.3462	4.963	3.9458	6.2675	2.6668	5.2434	4.2257	4.8006	4.5361	5.1631	2.8339	12.2722	4.257
PF3D7_1139800.mrna1_1	PF3D7_1139800.mrna1_1;1381	1381	5.7952	4.7908	4.6993	4.1489	3.3045	4.9103	5.7002	0.7824	3.5198	5.7573	5.2965	3.7366	3.7613	3.9964	5.076	4.8258	5.3306	1.757	4.121	3.8197	7.9716	3.263	3.9588	4.8659	6.0568	4.4588	5.3103	4.3674	4.9561	5.2277	5.2619	1.373	4.9467	6.7427	4.7756	3.7115	5.7049	3.6064	5.3913	4.4496	3.846	4.9165	4.5298	2.7463	4.4276	5.2075	3.9288	5.2784	5.0717	5.5969	4.7597	4.7361	3.9579	4.8048	5.1803	3.5097	6.0455	5.5969	5.5957	7.9211	4.6724	4.9846	2.969	4.5261	4.0045	5.0862	4.9537	12.8013	4.2334	3.9791	4.8334	4.934	5.2106	4.5807	7.7336	5.2149	5.2284	5.2828	4.9914	3.8768	4.5185	4.5091	13.3002	5.0794
PF3D7_1139800.mrna1_1	PF3D7_1139800.mrna1_1;1382	1382	4.5699	5.5804	4.3132	4.7485	3.5497	3.4209	3.1953	3.5729	2.3785	5.1603	4.6542	3.7981	4.0268	0.9336	3.1859	4.5589	4.6392	2.6803	4.6005	4.5527	4.3226	3.3031	4.225	3.8104	4.9006	3.5705	3.9718	4.1675	3.848	5.1815	5.0921	1.5945	4.3611	5.1723	3.9088	4.0018	5.3198	3.9203	4.4336	3.9477	4.0704	5.1969	4.6993	4.025	3.4489	3.0858	4.4957	4.6954	2.3334	3.839	5.431	4.3785	6.9143	4.7203	4.7602	5.1289	5.9336	5.2687	4.843	5.3954	5.0913	4.8495	4.5509	3.8186	5.0072	4.5173	4.0531	9.8321	3.847	3.84	4.2001	4.8733	4.025	5.5204	6.0072	5.2619	5.8217	4.6094	4.5141	4.6147	4.0126	3.9203	9.3795	3.9231
PF3D7_1139800.mrna1_1	PF3D7_1139800.mrna1_1;1383	1383	5.5264	4.7597	5.1235	4.8374	3.847	4.8639	4.2743	4.0152	1.8319	5.4986	3.852	2.2357	4.6124	5.2207	2.6622	4.9533	6.3125	4.6639	3.8329	3.541	4.9098	4.3561	4.3377	4.2172	5.7057	2.7592	3.4764	5.0704	3.4436	4.8963	5.2418	2.3813	3.2203	5.1131	3.942	2.9837	5.4796	4.1675	4.7745	4.5242000000000004	2.4621	4.7452	4.7087	5.2215	5.3865	4.1252	5.2739	3.8758	3.3618	3.5059	4.1546	4.1691	8.1984	4.6212	4.6685	5.1538	4.7021	5.4393	4.8644	6.2143	4.853	5.0501	4.8027	4.8625	3.7939	5.2574	4.437	9.8231	6.3961	4.2675	5.4002	4.4957	4.9336	5.0103	6.1181	4.1127	5.5049	5.1871	5.025	5.1264	4.3448	3.0339	10.0941	2.8875
PF3D7_1139800.mrna1_1	PF3D7_1139800.mrna1_1;1384	1384	5.2532	4.645	4.347	5.2547	3.111	4.8048	4.5993	2.9373	3.7247	5.2994	2.8156	4.5497	4.5116	0.5656	4.0892	4.5072	4.5385	4.7404	4.1027	5.1408	5.1235	4.0286	5.2399	4.5361	4.7871	2.7506	3.111	4.0295	2.8053	4.849	7.6347	4.0909	4.7845	3.497	4.3491	2.2016	4.332	4.4718	4.9928	3.9653	4.8258	4.5373	4.2434	4.5705	3.2001	2.943	4.6294	3.7463	3.0215	3.9345	4.7876	4.9768	4.4548	5.1085	5.2269	4.2965	4.6206	5.0161	5.0725	3.4725	4.6462	4.4861	7.4714	5.0959	3.0925	5.5298	4.7241	7.4795	3.6565	3.3391	4.017	4.4148	4.9467	3.9307	5.1981	4.5589	5.4624	5.0501	4.4906	3.8288	4.6893	1.4699	8.1482	4.8043
PF3D7_1139800.mrna1_1	PF3D7_1139800.mrna1_1;1385	1385	5.1387	4.9212	6.0065	4.8836	3.851	5.2346	4.6582	4.8186	3.3646	4.7203	4.3896	3.5033	5.213	3.433	5.0575	5.1235	4.0505	4.4718	3.4673	4.0892	4.8669	3.7613	4.3341	4.5141	4.554	1.6599	2.9745	4.2957	4.1914	4.8237	4.9722	3.5826	5.6528	5.3957	4.5135	3.4931	4.8344	4.1755	5.0094	3.5898	4.2987	3.1635	4.8679	4.3377	3.7159	1.1827	4.6288	5.3975	3.332	4.5613	4.9435	3.8709	7.9917	4.1819	4.3391	4.3205	4.7071	4.627	5.6831	6.4021	4.1218	6.2778	5.0635	4.1457	4.025	5.1823	4.7241	9.8432	3.433	4.3778	3.9551	4.6904	4.6792	3.7517	7.1212	4.4396	5.7339	5.0197	4.2935	2.7949	3.7677	3.852	10.4294	3.1587
PF3D7_1139800.mrna1_1	PF3D7_1139800.mrna1_1;1386	1386	5.266	4.2149	5.2338	6.2784	2.3813	4.4699	5.5454	4.3413	4.3212	5.9042	4.6993	4.2615	5.6041	3.0514	4.6363	5.1252	5.9898	4.641	5.3034	4.3038	5.1432	4.8807	5.568	4.3723	5.9616	4.6837	5.0361	5.2593	5.3516	6.0755	6.7108	4.7955	3.8022	5.2184	4.2133	3.9107	5.1973	4.0738	5.1247	5.0518	5.0802	4.6188	4.272	4.8768	4.6594	4.8694	4.7814	4.7814	4.2994	4.2957	6.0533	3.7452	10.3886	4.8212	5.1285	5.106	4.7782	4.1675	6.3896	6.8701	5.3733	7.2136	5.3316	5.1239	4.7506	6.3904	5.2746	9.2287	5.6352	4.8525	4.7698	4.8992000000000004	5.5429	5.6812	7.0088	4.6129	8.4038	5.2257	5.7772	5.5342	4.7787	3.281	9.5125	4.9481
PF3D7_1139800.mrna1_1	PF3D7_1139800.mrna1_1;1387	1387	5.1043	5.2612	5.3234	5.6668	3.5862	4.5613	4.6369	5.875	3.991	5.939	3.7623	4.3391	4.6392	1.4222	4.712	5.0374	6.127	6.153	3.6982	4.6781	5.0644	7.446	5.7647	4.4712	5.8045	1.251	4.6764	4.7517	4.6753	5.8194	11.2336	4.3406	3.3391	6.5726	4.1946	4.5934	4.729	4.634	5.4621	3.511	4.431	3.926	4.5254	5.2581	3.839	4.4835	5.2323	5.0824	3.2555	4.3512	5.8422	4.8258	10.8849	5.5954	4.5783	4.8192	2.4114	5.6473	6.8612	6.0323	4.9704	6.144	5.4499	4.4101	4.6023	7.5126	3.8679	8.5005	5.1256	5.6165	3.1843	5.55	4.774	7.3803	6.5267	3.6147	7.734	5.667	6.1857	5.4476	6.1391	4.8475	9.1761	2.8797
PF3D7_1139800.mrna1_1	PF3D7_1139800.mrna1_1;1388	1388	5.9236	5.0325	5.9625	5.6109	4.3813	4.1506	5.4492	4.354	4.2211	5.8265	3.26	4.4957	6.0896	4.7661	5.2357	4.7065	6.0369	4.5741	5.2653	6.1406	5.9326	3.8012	5.2739	8.0419	6.4232	3.0652	4.516	5.1102	5.8102	5.4175	5.4712	4.8053	7.4216	6.5067	4.5759	3.5801	3.8817	5.0807	4.8495	5.4925	5.2798	3.7623	5.3933	5.04	3.9662	6.1247	4.1449	4.9625	4.4296	5.4033	6.2787	4.0993	12.587	4.6129	5.405	5.2638	4.8094	6.2591	7.41	6.0173	6.7436	7.3839	8.7969	5.1289	5.9352	4.3985	5.033	10.771	4.926	4.4963	5.7164	5.3427	7.4074	7.2924	6.2904	4.3688	7.9774	7.1713	5.6328	5.5898	4.6369	4.0241	10.9173	4.8982
PF3D7_1139800.mrna1_1	PF3D7_1139800.mrna1_1;1389	1389	9.4526	5.1719	8.9365	9.0645	8.0846	5.466	7.3457	6.9442	10.4406	9.5097	5.8512	12.1376	9.2353	8.9198	5.2048	7.4294	7.5482	13.1036	5.7772	12.9211	6.2532	12.9564	10.7172	6.7908	9.5815	10.0921	12.8317	6.8167	13.2309	7.1604	13.0895	10.8208	5.6299	9.7495	9.894	12.6334	6.2422	6.6407	10.5717	4.7153	7.9465	4.5638	11.6951	7.5552	8.9022	7.9094	6.1469	11.1718	3.4236	11.4557	7.7097	11.483	11.2049	7.0272	7.9231	8.847	5.7085	8.2804	7.2066	7.714	6.1256	7.4124	8.2023	6.5461	11.729	10.1083	4.5304	8.0149	10.1018	7.4157	6.1187	6.4756	8.3997	7.4818	7.4718	5.6047	8.8148	7.1525	7.0291	11.8762	9.8721	5.3621	8.9657	9.8308
PF3D7_1139800.mrna1_1	PF3D7_1139800.mrna1_1;1390	1390	9.3694	5.1039	8.5095	7.1633	9.0903	5.5561	6.3796	4.1755	9.033	9.5386	6.6229	10.8705	7.2921	9.1024	5.5103	6.1789	5.9119	11.3501	6.0141	12.2537	6.3971	11.3224	10.8356	6.6064	7.4975	8.2085	11.6411	6.514	12.924	6.0723	10.8264	11.2007	6.0715	8.1801	8.7994	11.2277	4.917	6.2861	11.4698	5.0255	8.9783	4.2426	9.9689	5.4486	6.2715	6.8454	6.1593	11.5071	4.9846	9.9024	5.7743	9.3405	8.6564	7.6938	7.7746	6.788	4.7677	8.0786	5.8432	4.9986	5.4333	6.2965	5.8342	4.6064	9.5321	8.9384	5.2296	5.6215	9.2463	7.6215	7.7928	5.1595	8.473	5.602	4.4429	6.0708	5.675	6.1963	6.3523	10.1229	9.4411	5.1027	5.5339	8.4621
PF3D7_1139800.mrna1_1	PF3D7_1139800.mrna1_1;1391	1391	8.3252	5.7882	9.3461	6.1689	8.1156	4.4893	5.845	4.6041	8.0917	8.6885	5.7533	8.8472	5.4141	7.0478	4.8212	5.2075	5.4666	9.9456	4.2735	11.1446	5.2095	8.7875	8.9715	5.6462	5.572	7.1566	10.0136	5.4353	11.1768	6.4811	7.6525	9.7104	5.0422	5.7613	6.8634	9.4789	4.9727	6.4607	10.591	4.7517	6.3628	5.2506	8.6638	4.9891	5.5157	3.8895	5.8684	10.0244	4.8099	7.7374	4.8555	8.0657	6.0014	6.0877	5.3399	4.3477	4.3103	6.9722	5.7126	3.9681	6.4548	5.9502	5.578	5.1031	9.1675	7.6082	4.4867	5.8642	7.694	5.5301	4.2884	5.4496	6.9063	4.2943	5.7779	6.5688	6.9856	5.7993	5.6611	8.0951	7.9583	4.4718	5.5913	7.2552
PF3D7_1139800.mrna1_1	PF3D7_1139800.mrna1_1;1392	1392	8.3231	5.0444	7.5702	6.0864	7.9793	4.8856	5.8225	5.009	5.5777	8.4632	6.3776	8.7811	6.4886	7.3423	5.6229	5.5925	5.6921	10.8491	4.7485	11.3163	5.8006	8.724	9.5742	5.9736	5.5601	7.9013	10.1612	5.0041	11.9146	5.9609	7.4336	9.5066	5.4751	6.354	7.3311	10.4587	5.2219	5.6144	10.5614	4.4542	6.5193	4.2683	8.4575	5.4158	5.3868	3.8104	6.5287	10.1508	5.4097	8.7471	5.0592	8.0965	6.4101	6.07	4.9373	5.0575	5.2854	6.8427	5.1787	4.7887	5.7748	4.26	5.3771	4.8934	9.2537	8.0152	5.3667	5.4029	7.882	5.877	5.3906	5.4189	6.9824	5.1035	5.2008	5.7225	5.8465	5.4728	5.4509	9.0893	7.5814	4.5765	5.4077	7.3805
PF3D7_1139800.mrna1_1	PF3D7_1139800.mrna1_1;1393	1393	7.4623	6.8186	6.4276	6.0063	6.5348	4.5981	6.0365	4.366	5.3896	7.0385	4.8151	8.3339	5.4496	6.1733	4.0126	5.142	5.7024	10.3637	4.272	11.266	6.2124	9.24	9.6761	6.5899	5.4222	7.0249	9.2345	5.5301	11.4906	6.1045	8.6816	9.4374	5.4155	6.0442	7.3935	9.6237	4.9269	5.5981	9.2584	5.4538	6.438	5.3705	8.038	4.7845	5.8577	4.0695	5.5469	9.7581	4.6542	9.1504	4.9054	7.6146	5.1799	6.3707	5.6398	4.8349	5.1309	7.1232	6.2079	4.9307	6.3574	6.2085	5.2483	4.0339	7.9777	7.4102	5.2968	5.4039	8.0132	5.953	4.8822	5.1779	7.5759	5.0781	5.9722	5.8709	6.463	5.5865	6.4941	8.8248	7.1875	4.9727	5.4935	8.6194
PF3D7_1139800.mrna1_1	PF3D7_1139800.mrna1_1;1394	1394	8.3443	6.321	7.4665	6.8363	7.1522	5.2464	6.0206	4.6554	6.5141	8.9645	6.9658	7.9123	6.1092	7.3561	5.5065	5.3733	5.858	11.1134	5.7021	11.0892	7.2498	9.9515	9.8082	6.1035	6.3357	8.3374	10.795	5.1902	11.6817	5.7431	9.802	10.2799	6.5804	6.5151	8.5491	10.3893	4.8763	5.6585	10.9976	4.1851	7.5249	6.1181	9.7559	5.251	7.4332	5.5919	6.2563	10.7111	4.2342	10.3651	5.4709	8.9108	7.193	6.4746	6.5207	4.8674	4.8977	11.4857	5.8135	5.6375	6.4761	5.9189	5.3381	5.7296	9.8118	8.3949	4.2502	6.0561	8.506	6.8106	5.0496	5.4002	12.3681	5.1371	5.5531	6.5378	6.2116	4.7404	6.2394	9.8023	7.6053	4.2532	6.1346	8.5827
PF3D7_1139800.mrna1_1	PF3D7_1139800.mrna1_1;1395	1395	7.499	6.2709	6.3865	5.5148	5.8475	4.6247	6.2992	5.0201	5.7772	7.2931	6.1434	6.8376	5.3813	5.213	5.7806	5.8405	6.1875	9.9219	5.1875	10.059	5.8427	8.5419	8.5051	6.432	6.0815	5.8625	9.0566	5.7112	10.1396	6.5276	8.9765	8.4203	6.4963	6.5057	7.3847	8.4263	4.9425	4.8043	8.9173	5.8412	6.0712	5.3695	7.6518	5.2828	6.3997	4.0126	5.1631	8.4395	6.3027	10.0536	5.6556	6.7957	6.8166	7.2213	4.9117	5.717	4.5273	7.1006	6.4509	6.3933	6.0966	6.4236	5.4552	6.2132	8.1868	6.9329	5.4279	6.5647	8.1454	5.8577	5.1799	5.4558	7.1823	5.6162	6.1888	6.0785	6.1029	5.7942	6.204	8.9974	6.4849	5.2246	6.0072	8.0849
PF3D7_1139800.mrna1_1	PF3D7_1139800.mrna1_1;1396	1396	6.3754	5.9011	4.9136	6.4039	5.302	5.0682	5.5005	5.6267	4.5515	6.2874	5.3034	4.6352	5.2968	4.4067	4.926	4.7761	5.0317	6.2709	4.7597	7.1373	7.4847	7.202	5.575	6.0148	5.1073	4.2638	4.0635	4.9359	7.2404	5.8861	6.6893	5.3416	6.5127	4.7104	5.6244	3.5981	0.9184	5.4443	6.0708	3.943	4.9593	4.5638	5.2498	5.4135	5.9955	5.6427	5.1256	6.1591	5.6229	8.9603	4.847	5.285	7.8679	6.0036	5.6182	5.1198	3.5595	6.1171	6.1522	8.2881	6.5788	5.8367000000000004	5.3509	5.3172	6.0993	6.4978	5.7096	5.0135	6.9112	5.0853	5.3512	4.7996	5.6459	6.0913	8.8041	6.1617	6.609	5.5714	6.0904	6.8243	4.6628	4.7208	5.3604	6.5443
PF3D7_1139800.mrna1_1	PF3D7_1139800.mrna1_1;1397	1397	6.8099	4.7164	5.3448	5.6038	2.856	5.093	4.6611	3.9616	4.4243	6.7968	6.4279	5.6915	5.5472	3.8904	5.1247	5.1094	5.7255	5.9071	5.4854	7.3648	6.2075	7.1882	5.8395	6.8149	5.2024	3.4867	4.3736	5.8281	8.3434	6.1733	7.6527	5.2059	6.3395	5.5154	4.6047	4.2585	5.3896	5.0126	5.5937	4.682	5.2036	4.6724	6.2178	4.8718	6.0179	4.585	5.4039	7.1845	5.4084	8.4755	5.9823	5.641	6.7878	6.3122	5.2979	4.9274	8.2102	5.1643	5.5665	6.6935	6.3058	6.0792	5.8102	5.5629	6.8514	6.5141	4.9336	5.8844	6.9068	5.5298	6.0297	8.5816	6.5916	5.465	6.9635	6.5334	6.7645	5.4653	5.9977	6.7975	5.5119	4.7458	6.247	7.0241
PF3D7_1139800.mrna1_1	PF3D7_1139800.mrna1_1;1398	1398	6.5884	5.2172	5.0921	5.6579	4.8094	6.0239	5.347	5.2292	4.9059	6.0472	6.0732	5.319	6.1087	5.4896	5.5561	5.0014	5.4429	5.7621	4.8861	7.641	6.128	5.575	6.7525	6.966	4.7777	4.1144	5.2133	5.5432	7.7824	6.3794	5.8924	7.204	7.334	4.839	4.7398	4.354	4.8836	6.3094	6.2159	7.3516	5.6719	3.8689	5.204	5.4506	5.5354	5.2627	6.4214	5.2776	4.4005	7.0578	5.7369	5.408	6.0328	6.5792	5.9706	4.497	5.2596	6.4637	6.0889	5.3778	6.0424	6.4311	5.6851	3.9782	5.6343	5.4286	6.0851	6.1014	6.9412	5.5198	4.6764	4.4456	6.8648	5.1651	6.2761	6.2168	6.3743	5.729	5.9692	5.8492	5.8672	5.4822	7.1982	6.966
PF3D7_1139800.mrna1_1	PF3D7_1139800.mrna1_1;1399	1399	8.2209	5.3132	5.2589	5.6014	5.6885	5.0496	5.0626	4.7442	4.2906	7.9542	5.1779	5.3583	5.6323	4.0453	5.1383	5.0819	5.0018	4.4162	5.306	4.8207	6.8318	4.9236	5.7347	5.7474	5.8268	2.6392	4.2817	5.1506	6.9958	4.8176	6.2085	2.8339	6.4022	5.466	3.8866	4.3547	5.407	5.4376	6.5584	3.257	5.1243	3.9231	5.6372	4.9495	7.5723	4.4087	4.99	7.2911	4.3854	7.97	4.4114	5.1276	5.7936	5.753	5.2052	4.1723	4.3868	6.0616	5.3259	6.3445	6.3899	6.2369	5.142	5.2787	4.8595	5.8367000000000004	5.2141	5.3709	6.4731	4.8359	5.3413	5.2544	6.1653	5.3431	6.1318	5.7592	6.0598	4.0409	5.6798	5.0845	5.2821	4.8515	5.9875	6.5312
PF3D7_1139800.mrna1_1	PF3D7_1139800.mrna1_1;1400	1400	8.1657	6.1385	5.0032	4.7756	4.0755	5.4558	5.6259	5.4396	4.2728	7.8387	6.0768	6.3625	4.9064	5.0721	5.7936	5.3726	6.0301	4.2196	4.8354	6.8988	6.0334	4.6932	5.5432	6.4949	5.375	2.8639	4.8545	5.1639	6.7625	6.4941	5.4463	5.3568	6.5421	5.7806	5.6585	4.7913	4.4647	5.1831	5.7517	5.2273	4.4607	6.195	5.4689	6.0175	7.1695	4.8505	4.9846	5.5236	4.6106	6.2309	5.2802	5.328	5.3785	6.1791	4.7861	3.9203	4.4809	5.1428	5.4555	4.7724	6.2432	7.0238	4.1938	5.1898	5.4097	5.1297	4.9575	5.3896	6.3393	4.7355	4.9653	4.2095	6.5426	4.5122	5.4016	5.9481	6.3196	4.925	6.0016	5.9418	5.3129	4.691	4.9968	7.6221
PF3D7_1139800.mrna1_1	PF3D7_1139800.mrna1_1;1401	1401	6.3985	5.6276	5.6241	6.1667	5.5592	5.359	5.213	4.4429	3.8846	6.0553	4.4263	5.8497	5.5975	5.0661	5.6653	5.5481	4.7164	3.6439	5.6977	6.0764	5.826	5.5904	4.9616	6.0219	6.1961	4.6724	3.4751	5.6741	6.4791	5.7554	6.2946	3.5583	5.7671	4.347	5.6639	4.4515	5.1387	5.6404	4.634	5.9465	4.4128	5.0492	5.5567	5.1711	5.3208	5.2036	5.5286	5.9745	2.4777	8.3145	5.5179	5.541	6.2502	5.5622	5.3875	4.6859	5.3259	5.2087	5.0704	5.2876	6.0672	6.071	5.0815	5.9533	4.5466	4.6605	5.1114	4.9575	6.9566	5.4016	4.9986	5.5877	5.1198	4.4738	5.4899	4.7782	6.0572	4.9625	5.1276	6.4443	4.6736	5.0976	5.5103	6.8728
PF3D7_1139800.mrna1_1	PF3D7_1139800.mrna1_1;1402	1402	6.2159	5.8848	6.5753	4.5323	4.8733	4.9873	4.3778	3.8709	3.9937	6.1052	6.011	9.5578	5.2098	4.2048	3.9298	5.2338	5.8731	4.9345	3.9718	5.8726	6.1691	4.2675	4.6135	7.688	5.0734	4.5795	6.3422	5.1635	5.9115	6.049	6.3971	3.6159	7.8114	6.4469	4.8485	5.6693	3.9764	5.1735	5.6651	3.6826	4.1546	5.4303	5.8839	5.9793	4.3716	4.0356	6.5851	6.2728	3.1094	10.0526	6.0631	5.7167	8.2091	5.7525	4.8079	6.5779	4.8992000000000004	5.4986	6.3899	6.4323	6.1878	8.724	5.1297	5.021	5.4832	5.0631	5.9921	5.4954	7.6814	5.6132	6.3759	5.7931	5.5702	5.839	6.6984	11.1995	8.3663	5.5454	6.1765	5.4283	5.441	6.5356	6.3858	8.9113
PF3D7_1139800.mrna1_1	PF3D7_1139800.mrna1_1;1403	1403	6.1467	5.5552	6.0009	5.8577	3.8836	5.191	5.7393	4.9458	4.904	6.1191	5.3363	5.7955	6.1825	4.6124	5.1268	5.383	4.839	4.6334	4.8043	5.8174	6.4476	4.6882	6.8427	6.4487	6.4762	5.4643	4.3462	5.8194	5.5223	5.5616	6.7021	6.7448	6.2409	6.6153	5.0618	4.8644	6.5983	5.5413	5.516	4.839	3.5261	5.4002	5.5552	4.5546	4.0883	4.1481	6.4162	6.0237	5.4857	10.5492	6.121	6.1295	9.6328	6.0374	5.6392	4.6814	4.943	6.0459	6.4131	5.6769	6.5057	6.0689	5.5361	4.2547	5.0361	5.3234	5.9215	6.233	9.2033	5.7479	6.1218	4.8728	6.1843	5.641	5.2479	6.7904	6.6817	5.8387	6.3597	5.4097	5.2048	5.7447	5.6067	9.3327
PF3D7_1139800.mrna1_1	PF3D7_1139800.mrna1_1;1404	1404	5.95	5.9215	6.2079	6.234	4.2772	5.4874	4.8415	5.1189	4.6047	5.3705	5.3579	4.0609	5.8662	3.4777	5.191	5.6358	5.3913	4.292	4.2765	5.8824	5.5546	5.9369	5.3041	6.254	5.1371	4.1835	1.5801	5.0321	5.6608	5.517	6.1955	6.2966	6.017	5.0942	5.0036	5.2939	4.5729	5.9761	4.6559	3.85	4.3736	4.153	3.0321	4.497	3.2188	5.84	5.805	5.6029	5.3165	9.6932	5.5789	5.0188	10.4665	5.738	4.9406	4.9217	4.7032	5.121	5.7655	2.905	6.5896	5.9692	5.0896	5.1297	5.1428	4.4249	4.2311	5.522	6.4082	4.1587	6.6215	4.8733	5.6276	4.8099	6.0444	6.5114	6.8373	5.9563	6.8755	5.1375	5.223	4.7824	5.4104	6.6989
PF3D7_1139800.mrna1_1	PF3D7_1139800.mrna1_1;1405	1405	6.0834	5.5342	5.2821	4.9174	2.9486	6.153	5.3635	4.1795	5.1699	4.6792	6.1627	5.7049	4.8058	4.6118	5.9001	4.1342	4.9307	4.5838	5.7714	5.4803	6.0551	4.9184	4.408	5.6229	4.3169	3.5558	6.0568	6.031	4.3082	5.5922	5.3583	3.3688	4.8634	5.4822	4.1747	4.554	4.9819	5.0832	3.9174	3.6264	4.2157	5.3295	4.4026	5.9507	3.5447	2.757	6.5532	5.1731	4.2257	4.3834	5.4686	6.1779	11.5495	4.9919	4.5777	4.7301	4.6525	4.9649	5.4614	5.465	5.6103	6.3325	3.6622	6.3047	4.7975	5.7955	4.1969	5.3632	5.2731	5.2012	5.7173	5.1767	5.2593	6.6476	5.8975	5.578	6.8085	5.0678	6.8153	4.9505	4.6392	5.2821	5.6244	5.431
PF3D7_1139800.mrna1_1	PF3D7_1139800.mrna1_1;1406	1406	5.843	5.4413	9.1067	4.7355	4.4449	6.0633	4.2118	5.4489	2.2016	6.1647	6.5229	5.9871	4.1771	4.4976	5.1691	4.9882	5.281	4.8934	5.3016	5.1043	6.0877	3.696	5.5859	5.9812	5.2067	2.4699	5.1169	4.9607	5.2589	6.7006	5.3434	5.5942	5.6659	5.5705	4.7724	3.8639	3.9383	5.0422	5.348	3.6381	4.7382	5.1743	3.1359	4.5753	4.1731	1.8115	6.114	5.0972	4.2464	6.8652	5.4899	5.7331	10.743	5.3406	5.5182	5.5295	4.8207	5.4565	6.3207	6.3911	6.4237	6.013	5.3889	5.1164	3.8797	5.975	4.7049	5.7227	4.6235	4.3096	4.1194	5.0993	6.6984	7.7428	5.7123	5.9869	6.4635	2.3477	5.3537	5.7415	6.1574	4.2832	5.4919	4.8909
PF3D7_1139800.mrna1_1	PF3D7_1139800.mrna1_1;1407	1407	5.8384	6.3023	8.7689	4.7027	3.6171	5.2141	4.8555	3.0892	2.9709	3.2311	9.6941	4.2388	3.5656	4.4189	3.6645	5.0188	4.8074	5.0045	4.4229	4.3834	5.0378	5.1256	4.9093	4.2487	5.0343	2.3561	3.7549	4.6398	4.3533	5.8917	5.0561	3.7203	5.1878	4.9298	4.6496	3.6369	7.1923	5.1747	5.0678	4.842	4.8099	4.0356	6.0775	4.7436	4.6954	4.1763	4.9598	4.1546	5.057	5.6279	5.021	5.7417	5.235	5.7216	4.8679	3.926	4.8977	4.7398	5.8329	3.7751	5.8407	5.8462	5.0268	5.1223	4.0993	4.7474	6.2743	5.5008	5.1416	5.9547	4.281	4.7257	5.3847	6.7829	4.839	5.6311	6.7938	4.9021	6.1483	5.0708	5.0233	6.5348	5.3719	5.4998
PF3D7_1139800.mrna1_1	PF3D7_1139800.mrna1_1;1408	1408	6.845	5.9069	9.8201	4.7856	3.4343	5.2563	5.0678	1.5311	3.9298	6.508	10.7587	4.1085	4.225	4.3688	5.3554	4.7824	5.5376	5.4796	5.4607	5.8975	6.417	4.5179	6.5151	5.8309	5.7186	3.2972	5.6676	4.8043	5.5037	5.7493	5.5087	6.4944	5.7554	6.6699	3.9174	2.1276	7.9767	4.7608	5.1198	5.2234	3.3234	7.6007	5.8146	3.1293	6.0385	2.6392	6.12	6.1108	4.9791	6.3721	5.2346	5.9912	5.079	7.0309	5.8291	4.7835	4.2502	5.8977	6.1904	5.6533	8.1517	6.8325	5.6551	5.2895	4.7761	5.3653	5.093	5.2532	6.6213	4.8709	5.5091	6.5384	6.2595	8.4354	5.7208	7.4579	7.3658	5.8133	5.9761	6.4971	6.7252	3.9699	6.4241	5.714
PF3D7_1139800.mrna1_1	PF3D7_1139800.mrna1_1;1409	1409	7.0915	5.8465	9.9784	4.756	4.8212	5.9366	5.1181	5.3009	3.06	6.8504	10.9278	4.9727	4.7054	3.6473	5.7936	4.6971	5.3041	7.0505	4.6519	6.1003	6.8817	4.2016	7.8488	4.5844	7.0476	5.1469	5.3681	5.2464	5.4222	6.0058	6.2061	8.3847	5.8851	7.1033	4.375	4.7892	8.0193	6.2722	6.1114	3.859	4.8777	9.7325	6.9116	5.7538	5.5401	5.0005	7.0097	5.862	4.4731	8.472	5.2761	6.4378	5.4366	6.2858	6.1216	5.1727	5.2884	4.991	6.527	4.3667	6.4952	7.6323	7.1108	6.0009	4.8151	5.0272	9.4535	3.8963	6.9135	5.5182	4.9453	4.2071	6.1495	8.6974	5.9138	6.6027	8.5677	6.2261	6.1615	5.7442	4.3861	9.7272	5.7586	6.535
PF3D7_1139800.mrna1_1	PF3D7_1139800.mrna1_1;1410	1410	6.5529	5.6029	10.1614	5.0755	4.7782	5.1264	4.8104	6.1471	3.1424	6.5353	10.7099	4.2675	4.4568	0.84	4.0841	4.1875	4.9491	4.2418	5.2876	5.4509	6.7486	4.9982	6.4114	6.9443	5.4634	4.6831	4.846	4.7787	5.3071	5.2153	4.9722	6.0689	4.6904	5.8731	5.3298	5.0356	8.9259	4.4148	5.5273	4.9982	4.2472	4.6702	5.5635	5.1969	5.8115	6.3505	5.9366	5.243	2.7181	4.7522	5.9593	4.6525	3.9982	5.5292	4.7996	5.1206	3.7981	5.6061	6.0747	4.8782	5.393	6.4424	5.2957	4.6212	4.3957	5.7057	5.0352	5.1989	4.6882	5.6363	3.0858	5.823	6.5433	6.6121	5.8253	5.8547	7.1378	6.2645	5.9535	6.2536	4.6843	3.8738	5.2957	4.2957
PF3D7_1139800.mrna1_1	PF3D7_1139800.mrna1_1;1411	1411	5.5865	5.7415	9.611	5.2192	3.5097	5.0785	5.1164	4.3327	1.7485	5.861	11.2459	5.1039	5.0772	2.7268	4.5577	4.7186	4.5515	4.7192	4.8674	4.1739	5.4128	4.5472	4.8027	4.6736	5.0942	5.8824	5.8117	4.9463	6.2168	4.9212	5.0721	5.1272	5.2215	4.3827	4.4436	3.4209	8.2703	5.6061	4.9565	3.3646	2.1375	4.4699	5.013	3.969	3.7666	4.8585	3.8012	6.6219	1	4.359	5.1123	5.383	4.5916	5.5454	7.9582	4.4653	4.4919	5.1235	5.1779	3.8728	5.4199	5.3736	6.5173	4.7263	4.8934	5.1465	4.9561	4.4731	5.047	6.1971	3.568	4.04	4.342	6.671	3.6971	5.4036	5.3923	6.1689	6.6261	4.6837	3.9136	4.1027	5.2902	4.5534
PF3D7_1139800.mrna1_1	PF3D7_1139800.mrna1_1;1412	1412	7.0362	5.6076	10.3364	5.6135	3.9383	5.6585	5.1089	3.9782	2.8197	7.1106	12.334	6.4791	5.6862	2.8777	5.2399	4.6938	5.7151	4.0045	3.8104	6.067	6.7714	5.4413	6.8236	4.4976	6.7862	3.0036	5.5518	5.5692	6.2102	5.6467	5.0639	6.0858	4.3646	6.88	4.3736	4.975	9.0437	4.62	6.6687	4.5084	1.6041	5.0764	5.4179	4.4202	5.1659	5.2746	5.3255	5.3702	4.3132	7.8595	5.1334	5.1461	5.0032	5.9907	7.3772	5.5497	4.9146	5.3954	5.9646	5.8148	6.2961	6.3096	5.6064	5.1181	6.5866	6.0904	5.7024	4.843	4.266	6.7719	4.9131	5.408	6.0811	5.8755	6.3404	6.6754	7.121	4.7798	5.6082	7.2061	4.7442	6.56	5.6194	5.1231
PF3D7_1139800.mrna1_1	PF3D7_1139800.mrna1_1;1413	1413	7.2497	5.9579	10.951	5.4111	4.3653	6.2323	4.4854	4.6724	4.6594	7.727	12.7513	6.941	4.6999	2.6871	5.7385	4.9402	5.3103	4.6554	4.6346	7.0104	6.1969	5.5179	5.5937	4.9809	5.6218	4.327	5.7393	4.1827	7.3413	6.11	7.0786	4.9968	5.5289	6.7549	5.005	4.9805	10.1164	3.5484	6.4859	6.3151	4.7798	4.6076	4.5323	5.7366	6.5421	5.0849	5.2642	6.7264	3.4803	6.5325	5.1346	5.8432	4.8079	5.6817	7.3401	5.1522	4.9411	5.0157	5.0639	5.7819	9.8976	6.7625	6.364	5.2044	4.7949	6.6726	5.1375	5.6381	5.6194	7.6298	5.5236	5.6812	7.3452	6.5113	5.6088	9.6414	8.1373	4.5491	6.2874	6.5267	5.8487	2.6758	4.6194	6.8819
PF3D7_1139800.mrna1_1	PF3D7_1139800.mrna1_1;1414	1414	6.6326	6.541	11.0985	6.5566	4.8895	6.6968	4.889	3.3219	4.0374	6.8162	13.3775	6.4674	6.6949	5.3572	7.1485	5.3273	4.4148	5.2098	5.7211	5.0184	5.257	4.6809	5.7692	5.0325	6.2028	4.8273	6.8792	5.1268	6.5236	5.4077	6.7581	4.6605	6.0204	5.985	4.8851	6.6686	6.8669	5.6929	5.9889	4.8058	5.3223	4.6554	3.2048	4.6668	4.6323	5.9702	6.7556	5.5814	3.5934	5.797	5.9064	6.1755	6.2702	7.1907	7.7188	5.0241	3.9891	5.3865	5.3992000000000004	6.3553	5.7038	6.7236	5.3045	6.0052	5.0121	4.8146	6.2898	4.7991	5.228	7.3624	4.8104	5.3937	6.8326	5.4598	5.4222	4.8171	7.0977	5.0626	6.9203	6.6125	5.4611	6.1771	5.7181	7.547
PF3D7_1139800.mrna1_1	PF3D7_1139800.mrna1_1;1415	1415	7.5074	5.5613	7.7372	8.4228	5.8316	9.5571	7.8937	6.7219	5.4822	7.4625	12.0229	13.428	8.111	6.4431	10.7631	8.4094	6.6404	4.7677	5.4212	6.3047	6.1983	5.9298	9.8108	5.9686	5.7727	5.4634	5.2277	5.7647	6.6001	6.0959	9.4337	9.2535	6.295	6.2186	5.114	5.1747	8.5083	11.447	6.2219	4.7897	7.8516	5.1811	8.588	11.4455	7.3595	10.6642	11.2966	6.0074	4.849	12.1743	8.3121	6.2491	4.1643	8.1717	7.7856	9.6565	5.5472	5.2612	6.1892	7.6728	8.0573	7.1212	5.8965	8.6468	10.6335	6.5677	9.7634	9.9211	8.841	6.8879	10.0389	5.6398	6.8193	7.3404	6.5005	7.9175	7.5827	5.9293	9.3318	11.2679	5.9153	10.7162	10.2146	8.1839
PF3D7_1139800.mrna1_1	PF3D7_1139800.mrna1_1;1416	1416	6.7561	5.5078	5.986	8.9114	2.6182	8.5826	7.1947	5.8567	3.0036	7.7869	7.8111	11.2642	8.8214	2.3448	9.2308	7.3684	5.5531	5.5329	4.4222	5.0849	6.9079	5.99	6.6779	7.3303	5.4601	3.6736	5.5232	4.7772	6.1094	5.6253	7.5175	5.6499	7.0676	4.8032	4.9198	5.5705	6.2977	9.9082	6.2845	5.7134	6.5656	7.1261	7.2698	9.7309	5.8321	8.3412	10.1679	5.6082	3.6927	11.0208	7.064	4.843	6.6539	6.6608	7.1736	7.5486	4.9709	5.5232	5.9406	5.6185	6.1741	6.6578	5.3681	7.5166	9.0496	5.7735	8.4376	8.1995	6.51	6.6852	7.9149	4.1819	6.6251	5.8457	6.3379	5.7115	6.894	5.9796	7.8293	9.7566	6.4691	9.114	8.8317	5.6525
PF3D7_1139800.mrna1_1	PF3D7_1139800.mrna1_1;1417	1417	7.3271	5.7126	8.5233	9.4472	3.4289	9.115	7.3588	7.0809	3.3937	7.5725	7.5002	11.632	9.9763	2.7093	9.6636	7.5454	6.7428	4.337	6.3356	5.2657	6.0264	4.0461	8.0402	5.2672	3.1715	4.0993	4.9528	5.0631	5.7766	6.6776	6.4686	7.9864	6.087	5.4313	4.8782	5.7162	6.0879	9.8662	7.9766	2.9146	5.3813	6.7576	8.1398	10.5276	6.5639	9.5149	10.6098	8.8887	5.2165	11.7252	6.8697	5.0365	4.4135	6.6724	9.5313	8.3029	5.3743	5.2506	5.1827	6.224	6.9422	6.1882	6.3021	7.7517	9.7196	6.3661	8.8829	9.9791	6.3122	8.1593	8.8828	5.4101	6.0341	6.3127	6.2157	5.3523	6.9809	5.0461	8.7208	10.0259	6.71	9.4683	10.5015	6.9692
PF3D7_1139800.mrna1_1	PF3D7_1139800.mrna1_1;1418	1418	7.0066	5.6106	9.4647	9.0393	1.8875	9.3068	7.2116	6.0237	2.3334	6.111	5.7325	11.6616	9.6492	3.1506	9.8095	8.1124	5.2623	5.7973	7.3784	5.6582	6.7115	5.8402	8.0819	6.1797	5.6073	3.4983	4.6058	7.8512	6.1715	6.2186	4.8836	8.0176	5.3981	5.9745	4.3916	4.3462	5.8607	9.8545	7.2749	3.4725	3.5472	6.0553	8.0407	10.0184	6.6263	9.5201	10.8182	7.3682	4.1587	12.0464	7.4122	4.8027	3.2126	6.3003	7.1844	8.0277	3.6837	5.3466	5.2596	5.3448	5.6346	5.9812	7.508	7.2598	8.8122	5.7684	8.2006	9.3537	7.4857	6.9331	9.7803	5.155	7.1711	4.8186	6.3368	5.8074	6.9252	7.2775	7.8081	9.1489	5.91	8.8393	9.8142	7.3987
PF3D7_1139800.mrna1_1	PF3D7_1139800.mrna1_1;1419	1419	6.0325	4.682	8.3822	8.6199	2.4828	8.3764	6.9358	5.328	3.6323	5.3381	4.3736	11.3532	8.623	3.2265	9.204	7.6961	6.0027	4.9709	6.8	4.7038	5.1566	5.3345	7.2237	4.2517	5.6907	4.5814	4.7934	7.0455	4.682	5.3252	5.634	6.9981	4.3771	5.3005	3.843	4.9373	5.8622	9.0637	6.1597	4.8831	5.269	5.4565	6.8369	9.8455	5.8377	9.1646	10.0443	7.6608	4.5192	11.401	6.7509	4.8032	4.7104	6.3461	7.1268	7.8364	4.157	5.7554	5.9658	5.1514	6.1751	6.1081	5.0126	7.0575	8.8155	4.9397	7.6424	8.76	6.6655	5.9006	8.9906	6.1453	6.0585	5.246	5.6197	5.8291	5.9331	5.9841	8.1571	9.2545	6.0764	8.472	8.8565	6.7955
PF3D7_1139800.mrna1_1	PF3D7_1139800.mrna1_1;1420	1420	7.4434	6.7698	9.7783	9.7456	4.1953	10.2872	8.7647	8.8223	3.6288	6.3602	6.506	12.5649	9.5784	4.1827	10.9053	8.5238	7.9764	5.96	7.996	5.7296	6.6772	6.2904	8.8094	5.9222	7.5592	4.0268	5.9227	8.0329	6.6878	6.144	8.0984	9.2369	6.3282	7.6378	5.7798	5.2832	7.5464	10.788	8.0212	4.2227	6.4034	7.3226	9.0728	11.4414	7.292	10.7053	11.6162	8.0393	5.4472	12.8212	8.0917	7.0718	5.4296	8.3708	8.503	9.5541	5.1981	7.4838	6.4946	5.3823	6.8867	9.3821	6.2133	9.0869	10.183	5.5201	9.5848	10.0655	8.2776	8.1076	9.9645	5.7711	6.8179	6.4919	5.5937	7.0581	8.8738	6.6827	9.6034	10.7383	5.9509	9.9853	10.7249	7.9161
PF3D7_1139800.mrna1_1	PF3D7_1139800.mrna1_1;1421	1421	7.2411	5.2761	9.2886	10.0763	3.2203	9.911	7.8549	6.9727	4.2095	7.7544	5.9773	12.0706	10.2751	0.8718	10.6697	8.7483	7.0275	6.2909	5.4446	5.9711	7.2772	5.4141	9.4686	4.7861	5.89	5.3316	4.6622	5.9286	6.3633	7.4526	6.9126	9.0491	5.4906	6.3149	4.5564	3.861	6.2748	10.7746	5.3219	4.5632	4.7306	5.3161	9.0591	10.9126	7.0227	9.5289	11.7617	6.114	5.3878	12.8337	7.6479	6.3107	4.1432	7.4952	7.4184	8.7049	4.9832	5.9186	6.0094	4.354	6.5676	6.3107	6.4973	8.2858	10.1247	5.2555	9.3186	9.9887	7.5375	6.4928	8.9575	5.407	5.7506	5.7631	4.5348	6.7446	6.5764	6.3656	8.7309	10.5944	6.4368	9.592	10.6224	7.0901
PF3D7_1139800.mrna1_1	PF3D7_1139800.mrna1_1;1422	1422	6.223	6.2653	7.1111	8.2964	4.6288	7.9419	6.942	5.1156	4.3604	5.594	4.8115	10.5001	8.3058	4.975	9.0522	8.3616	5.2976	6.1158	5.2036	4.8192	5.4954	4.8253	7.3666	6.1661	5.5777	3.1635	4.9699	4.9425	5.1679	5.9656	6.1829	6.7558	5.3399	5.4209	4.101	4.3827	4.6141	9.7054	6.0775	4.8963	4.5027	5.723	6.953	8.7585	4.1001	8.4841	10.5244	5.8227	4.6531	10.8448	6.228	6.0609	4.2265	5.223	5.9609	7.0442	4.565	6.1839	5.889	4.857	5.5807	6.1944	5.6599	7.1363	7.3446	5.1469	8.3038	8.1206	6.8562	6.1348	8.5889	4.5844	6.7925	5.8442	5.4168	5.4838	6.5836	5.1619	7.5758	8.4335	5.5157	8.8267	9.3786	6.6892
PF3D7_1139800.mrna1_1	PF3D7_1139800.mrna1_1;1423	1423	6.0367	4.6899	4.888	5.076	3.9773	4.859	5.0695	4.0099	4.1094	5.1264	5.6798	6.5418	4.106	3.2854	5.3775	6.8798	5.6061	5.021	4.8304	5.1542	5.6733	4.3255	4.3971	4.8938	6.21	4.1408	3.6904	4.7474	4.9523	5.7584	5.6565	4.0045	3.9298	6.2568	4.7109	4.2196	3.7312	6.0325	5.4757	2.9279	5.121	4.9718	5.0018	5.4439	4.9727	5.5484	5.9488	5.814	4.2928	5.2832	8.0435	4.7939	2.4777	6.1457	5.0312	4.8997	4.8797	4.9964	5.6829	4.2172	6.3261	4.9011	4.8797	5.645	5.1926	5.2422	4.735	4.7735	3.5558	3.7398	4.2578	4.5741	4.4828	5.5097	5.8654	5.3052	6.8403	5.275	6.0764	5.8276	4.0738	4.6668	5.7369	5.9343
PF3D7_1139800.mrna1_1	PF3D7_1139800.mrna1_1;1424	1424	6.3273	5.4728	5.3169	4.0215	2.5033	4.7677	5.7306	5.0374	4.2743	6.4935	4.8787	4.8037	4.3625	4.0505	5.4263	4.6346	5.8115	4.7098	5.0255	5.6963	3.4019	4.4155	5.7328	4.8958	5.373	3.3363	3.101	4.0161	5.4705	4.9709	5.4861	5.3216	5.9488	5.9512	4.5385	3.6334	5.0325	4.5072	5.5357	4.5832	4.5868	3.1651	5.5097	4.6421	3.5472	2.8639	4.7729	5.6588	3.4777	3.9155	4.5311	5.0794	1.9928	5.7074	4.847	3.9288	3.7452	5.4293	5.9203	5.3291	4.3533	5.6185	4.7334	5.3245	4.7527	5.2342	4.2357	4.7027	5.479	5.4202	6.5024	4.9759	6.1408	5.5056	5.5996	6.2576	6.3411	4.6398	6.2578	5.2887	4.6387	4.1643	7.7009	5.1526
PF3D7_1139800.mrna1_1	PF3D7_1139800.mrna1_1;1425	1425	5.8676	5.3677	5.1081	4.9336	3.0018	5	7.3816	8.4784	2.3277	5.6854	5.1546	4.4423	5.1599	3.7939	4.9208	5.875	8.333	4.3611	5.408	5.714	6.3357	4.0849	4.354	4.225	5.4012	4.1522	3.2418	4.8629	5.8184	6.2679	5.2165	3.7835	5.6927	4.9667	4.0461	4.0566	4.2683	5.4558	4.995	4.5625	8.4663	4.859	3.8639	4.7148	4.6041	5.44	5.8397	5.7785	3.5447	4.1085	4.5154	4.257	3.437	4.849	3.6508	4.7208	3.5741	4.5777	4.8659	5.1497	5.3909	6.0592	5.3544	5.5163	5.8248	5.761	4.9435	5.3082	5.1247	4.742	4.4542	5.029	6.0982	4.5993	6.4053	5.5097	6.4179	5.7905	5.0678	5.9598	5.1387	5.1396	5.9343	5.975
PF3D7_1139800.mrna1_1	PF3D7_1139800.mrna1_1;1426	1426	5.9021	6.1516	4.9973	4.5777	3.7071	6.114	4.9968	3.0286	3.3951	6.9173	5.6366	5.2529	4.8938	3.4502	6.8194	5.2122	5.5062	4.9914	5.4728	6.6834	5.0883	4.2517	2.774	4.5771	6.8178	2.5211	4.5826	4.7724	6.2135	5.6531	5.7436	3.9458	5.0712	7.3676	5.093	3.9439	5.4896	6.3691	6.1266	4.4067	4.2242	5.6493	4.8802	5.2153	6.0418	4.1651	5.7227	6.4433	4.1587	5.6724	5.1412	4.4449	3.4168	4.5084	4.5053	3.6622	5.1313	4.3103	5.9074	5.3607	4.813	6.4251	4.0374	6.4911	4.7164	5.4692	6.0991	3.957	4.8094	5.0644	5.2079	4.9941	5.0596	6.4114	6.1131	5.0951	7.2041	2.0144	7.0576	4.8689	4.6485	5.859	4.9026	5.1048
PF3D7_1139800.mrna1_1	PF3D7_1139800.mrna1_1;1427	1427	6.1241	5.5345	4.3813	4.2365	3.3882	7.168	4.3702	5.0883	3.3377	4.4449	5.1711	3.1554	4.9059	3.2675	7.4862	4.9556	5.0299	3.9241	5.1428	4.7655	4.9495	1.6736	3.4502	5.1715	5.8235	2.696	3.5789	5.0356	4.8304	5.5987	4.8629	3.5373	4.5273	5	2.8972	4.6473	3.8176	4.7955	5.3313	4.4951	4.1603	3.5497	5.0712	4.1898	4.7458	4.306	4.7522	4.6702	5.2196	4.4128	5.7274	3.4594	3.7835	5.2059	5.3799	4.6843	4.8836	5.7134	5.4433	3.717	4.6088	6.5157	4.7027	5.7382	4.706	4.591	4.6747	4.7306	3.8186	4.1875	4.5975	4.4542	5.4548	4.9402	5.2965	5.5777	6.8348	3.6473	5.0665	4.6294	4.2357	4.1906	3.0144	4.1579
PF3D7_1139800.mrna1_1	PF3D7_1139800.mrna1_1;1428	1428	6.4338	5.3172	5.0188	4.7279	4.4816	4.4835	5.3452	4.6053	4.3096	6.1383	4.2157	5.332	4.4296	2.025	5.4499	4.3306	5.4584	5.0369	5.438	6.0009	5.2342	5.2188	3.4101	4.0496	4.4128	3.1731	4.8817	4.5795	4.8851	5.5361	5.4841	2.7866	5.1554	4.5723	4.7027	4.6165	3.9136	5.9706	5.6565	4.2928	4.9449	4.5601	5.1069	4.3234	4.0179	3.9307	5.2311	5.1647	5.005	3.9882	5.4469	4.4216	4.1579	5.9993	4.257	3.9764	3.5223	5.1699	5.9279	5.2388	5.7054	6.3913	5.3259	5.9286	2.7527	3.8659	5.1404	5.0896	5.2828	6.1597	5.557	5.0272	3.9402	5.4253	5.3568	5.7663	6.9838	5.726	4.887	3.3248	5.2563	4.7142	5.2028	4.4976
PF3D7_1139800.mrna1_1	PF3D7_1139800.mrna1_1;1429	1429	5.9465	5.503	4.5021	5.1227	3.9467	5.0657	5.4336	4.6854	5.5765	5.8071	6.1254	5.2578	4.3875	2.4621	4.0712	5.9946	5.4091	4.5053	5.1477	6.1377	6.0308	3.4463	5.8235	5.7487	4.9681	4.8304	4.5122	4.193	6.506	5.7621	5.6775	5.9119	5.7663	5.3971	4.4383	3.7866	3.849	4.9727	5.337	3.9855	4.9653	4.4757	4.6696	3.8738	5.1043	3.269	7.1072	5.7285	4.8987	4.7328	5.6311	5.0639	4.735	5.8367000000000004	5.9409	4.5078	4.7944	5.5792	5.3107	4.2008	4.9923	6.052	5.8309	3.9439	4.9069	5.3023	5.2261	5.5583	6.6007	5.4189	5.9303	5.8048	6.9432	4.9928	5.6302	5.4816	6.1467	4.3526	5.1268	5.1643	5.1218	5.383	4.4692	6.1955
PF3D7_1139800.mrna1_1	PF3D7_1139800.mrna1_1;1430	1430	5.5385	4.594	5.3621	4.926	3.6017	3.861	4.9819	4.7431	3.7761	5.5705	3.7071	4.7576	5.0347	3.9837	3.0054	5.4542	5.765	4.5053	4.5354	5.6907	5.0678	4.3583	4.327	4.7597	4.3999	3.6473	5.0483	4.7474	5.9458	5.8686	4.957	4.5916	5.757	5.281	3.926	4.366	3.5934	5.6505	4.925	2.7549	3.1473	3.925	4.8982	3.9523	4.1739	5.1574	6.1398	5.1957	4.0347	4.849	5.0583	5.0883	3.8768	5.9312	6.0644	4.06	3.846	3.7442	4.1085	4.7137	4.8694	5.9588	5.1703	4.7257	4.4588	5.1359	5.1477	5.5762	4.7597	4.5135	5.0592	4.3045	4.7137	5.2746	5.5226	4.5173	10.2775	5.2954	5.3639	5.1301	6.1204	4.5674	5.8686	5.4535
PF3D7_1139800.mrna1_1	PF3D7_1139800.mrna1_1;1431	1431	6.1455	5.1863	3.8032	4.9612	4.4363	4.3985	5.0157	4.969	6.0594	4.366	4.6831	6.1434	5.6769	2.854	4.7054	4.9307	6.8417	3.9561	3.189	5.6834	5.7477	4.7586	5.7988	5.4219	4.9882	4.7892	4.26	5.6011	6.5821	6.7263	4.61	3.969	4.9298	5.5798	5.1619	2.5311	4.9495	4.85	5.0409	2.9486	4.8181	3.6462	4.5674	5.4413	6.1062	4.6218	8.1018	5.3688	3.8914	4.6741	5.1477	4.2615	4	6.2688	7.6325	3.4957	5.2315	4.3111	5.9484	5.0544	5.2884	6.1079	5.5948	5.021	5.1022	5.7382	5.4165	4.9416	6.021	6.4089	3.9819	4.785	4.85	5.153	5.957	5.5106	6.4819	5.2836	5.5753	5.9565	5.2149	5.4053	5.5862	7.2068
PF3D7_1139800.mrna1_1	PF3D7_1139800.mrna1_1;1432	1432	6.0841	5.4947	5.6859	5.3413	3.3854	3.7929	5.3558	3.8186	3.0321	5.7439	7.4107	5.6118	5.8834	5.2165	3.9864	5.4728	5.0531	5.1198	5.0892	5.4492	7.1151	4.9449	5.9081	5.266	6.281	4.06	3.7887	5.2071	6.5504	7.0194	5.7393	4.9561	5.5106	5.9925	4.568	4.1169	4.8354	5.2798	5.7076	5.9556	4.7208	6.4075	5.7871	5.8868	5.1894	4.7328	8.3762	4.4303	5.1106	5.3837	5.1755	5.3691	5.353	6.2067	6.8752	4.963	4.9959	5.0853	5.6395	5.0875	4.7897	6.7562	5.6548	5.682	5.6769	4.9103	7.6404	5.9773	5.8851	7.4792	4.6651	5.2994	4.5777	5.7129	6.0312	5.2304	6.879	3.8846	6.062	5.588	5.4067	4.5354	7.1816	6.6232
PF3D7_1139800.mrna1_1	PF3D7_1139800.mrna1_1;1433	1433	6.1876	4.6559	5.0631	4.6719	3.4828	4.5217	5.2055	5.2091	4.6106	5.4168	5.306	5.5056	5.7677	4.8629	4.9212	5.7916	5.9198	4.6112	5.0652	5.9086	7.1867	6.0034	5.9658	6.1369	5.6191	4.7772	4.6639	4.4429	5.9093	6.6872	5.3459	2.8953	5.1206	5.3688	3.2219	2.8217	4.2296	5.135	5.7663	3.9946	4.8723	5.1379	4.3399	4.354	4.6035	3.9107	9.3478	5.1185	5.2052	5.0989	4.7317	5.3579	3.7312	5.9944	7.6572	3.8807	5.3212	5.6758	5.4087	5.2315	5.4989	6.1522	5.4663	5.4155	5.9477	5.4922	5.8273	5.575	7.5074	8.2865	5.1934	5.5638	6.4986	5.8595	6.0112	5.9069	6.3815	5.9158	5.2219	5.218	5.26	5.0027	6.1081	6.0775
PF3D7_1139800.mrna1_1	PF3D7_1139800.mrna1_1;1434	1434	5.9766	4.6656	4.1035	5.3885	3.0841	5.8283	5.114	4.2048	4.6702	5.9605	5.4653	4.9991	5.3975	4.4899	5.2854	4.9995	5.323	4.225	4.9887	6.1332	5.6067	5.9787	5.6203	5.3334	5.8714	5.14	5.4084	5.4957	6.3427	5.4263	5.9875	4.2388	4.7645	5.0622	4.4731	2.848	4.6645	5.153	4.84	3.6542	4.7845	3.557	5.4899	4.4343	5.4947	5.4253	3.9561	3.9928	4.3889	5.3147	5.6885	6.1803	3.9773	5.9081	5.6044	5.4552	5.2884	5.7527	5.5283	5.0751	5.1497	5.8992000000000004	4.7485	5.2257	4.1882	5.2898	4.5342	5.1863	5.6159	5.2517	4.6188	5.2821	4.2965	5.691	5.911	5.4867	6.5944	5.1144	5.684	3.557	5.0361	4.1587	5.6182	6.0868
PF3D7_1139800.mrna1_1	PF3D7_1139800.mrna1_1;1435	1435	6.1942	5.6548	5.281	4.3813	4.3978	3.7772	5.4506	4.466	3.1587	5.1615	3.6496	3.4087	5.1169	3.7592	4.2418	4.8304	5.9016	2.6041	5.3674	6.4436	5.8301	5.1416	5.2434	4.6317	4.8659	4.5509	4.7965	5.6741	5.7051	5.581	5.6724	4.6628	4.7882	4.8831	5.5348	3.2479	4.6317	5.5379	6.2525	4.6508	4.1859	4.9001	6.9565	4.7279	4.8807	4.6531	5.9165	5.2869	4.3384	5.2219	5.3049	7.1417	2.848	5.5814	4.5447	5.1432	5.7724	4.5826	5.5432	5.5075	5.2445	6.1821	4.4383	6.0661	4.9556	5.5062	5.1346	4.5874	5.0036	4.5674	4.6467	5.3241	4.375	5.6758	5.4259	6.1811	6.1671	4.6118	5.5226	4.7882	5.6177	5.1313	3.742	4.4256
PF3D7_1139800.mrna1_1	PF3D7_1139800.mrna1_1;1436	1436	5.6174	5.1902	4.9486	4.9878	3.4529	5.0579	5.9091	4.5361	4.784	5.8917	4.4886	4.1779	4.7458	4.8344	4.157	4.9514	4.9579	3.857	4.7501	5.1342	7.3108	4.7698	5.4774	4.5527	5.4489	4.4033	4.9001	4.254	5.3391	6.4775	6.0717	4.6387	3.9241	5.114	5.6591	2.846	4.6927	2.488	5.0317	5.157	3.8166	5.4565	6.9554	4.2972	4.934	5.8691	5.0768	5.6238	5.189	4.9284	5.9246	6.5185	3.7355	4.585	4.854	6.323	5.1169	7.5699	6.2544	6.06	5.4998	6.0775	5.0531	4.9823	4.1969	5.257	5.1334	5.375	5.2913	4.4416	5.7793	5.0993	7.4559	5.0094	5.5747	5.323	6.4043	4.2479	6.0179	5.2954	4.0027	4.3484	6.1373	7.1331
PF3D7_1139800.mrna1_1	PF3D7_1139800.mrna1_1;1437	1437	6.1556	4.9537	5.2769	4.8904	7.0044	2.8895	5.696	5.1412	6.9392	6.5211	5.7608	3.3618	5.6485	8.9378	4.8997	5.0299	5.4832	4.1562	4.5916	5.4935	5.2657	4.1906	4.7485	5.1811	5.7101	5.1185	4.292	4.4436	5.0496	4.7274	5.3266	4.2824	4.2869	6.3384	5.0188	4.6594	5.4983	4.9509	4.5435	4.8017	4.6594	5.408	6.1936	3.5122	3.905	6.0544	3.7027	4.2296	4.1342	4.6565	5.3027	6.2309	2.2327	3.696	5.2895	4.0312	2.1635	5.4496	5.978	5.7148	5.4915	5.9699	5.8102	5.4584	4.9217	4.5795	5.4333	5.5248	4.9796	4.9458	5.3103	5.2487	5.3331	6.4371	5.6673	5.408	6.3409	5.14	5.8841	4.7955	4.225	4.2203	4.272	4.7317
PF3D7_1139800.mrna1_1	PF3D7_1139800.mrna1_1;1438	1438	6.0264	6.1544	5.1001	4.7913	3.6485	4.673	5.5261	5.408	5.0317	5.6389	5.1667	4.4436	5.77	4.5179	3.7814	6.2288	6.1589	4.0798	3.8309	6.2392	5.591	5.4005	5.9798	5.1827	6.0646	4.9006	5.0518	4.0321	6.1665	6.0195	6.157	5.5705	5.8738	6.0963	5.1235	5.0993	1.5509	5.1538	5.5598	5.1164	4.5398	5.0365	6.2718	4.5361	5.2913	5.8217	6.0345	6.0991	5.1906	5.7184	5.5251	6.8236	4.8674	5.3885	7.498	6.0407	4.6954	5.9009	6.5162	6.4946	5.3916	6.68	5.6317	6.054	5.9586	5.0963	4.7038	6.5168	5.1227	6.5033	4.2861	5.8659	5.897	6.202	6.2683	4.7944	6.506	5.8667	6.2203	5.8902	4.1691	4.8369	5.4446	6.0429
PF3D7_1139800.mrna1_1	PF3D7_1139800.mrna1_1;1439	1439	6.6858	5.6174	5.7482	4.61	3.5033	5.033	6.1291	4.2861	3.5361	6.4378	5.0674	4.7131	5.0674	1.696	5.2642	5.7613	5.7616	3.433	5.6375	4.1432	5.4767	5.7892	4.857	4.7581	5.2675	4.9236	5.7309	5.9873	6.3288	5.6619	5.8985	4.7698	5.4951	6.0921	5.7463	4.5267	2.7115	4.1473	5.4617000000000004	5.3757	4.84	5.4712	6.4438	5.0422	5.2876	5.7054	4.1667	5.6662	4.3226	4.7312	6.0999	6.8634	3.6381	5.8644	5.6508	5.2525	5.5154	5.4812	6.0611	6.2137	5.7782	5.3122	5.4323	5.726	4.7469	5.0785	6.4062	5.5059	5.3413	5.9766	5.1763	5.2133	5.5789	5.9484	6.6755	5.7388	5.9397	5.3416	6.0485	5.2839	5.3667	6.1989	7.0138	5.6528
PF3D7_1139800.mrna1_1	PF3D7_1139800.mrna1_1;1440	1440	5.9057	4.7981	5.1719	5.1554	4.464	3.7666	6.0264	5.8407	3.6769	6.1948	5.8058	5.0448	5.9702	3.0875	4.0747	5.4192	5.1305	5.1953	5.4419	5.3009	5.5919	4.6707	6.2963	5.605	5.8207	5.3981	6.3432	4.9274	6.4207	5.8701	6.5121	5.4548	5.6261	5.7425	5.9766	6.0777	4.3016	5.0972	5.1489	5.0535	4.4229	5.4676	4.7808	5.0085	5.2506	3.3147	5.7361	5.9444	4.6259	4.5497	4.6904	5.8515	4.2563	5.991	5.4138	5.5084	4.9505	6.33	5.8565	8.2608	5.9964	6.2166	4.98	5.5404	4.4356	6.2313	4.557	5.9141	5.9722	6.1272	5.5301	5.6132	6.2574	5.0648	7.8237	6.0137	6.7348	5.4333	5.7916	5.3875	4.3434	5.5883	5.2207	6.8626
PF3D7_1139800.mrna1_1	PF3D7_1139800.mrna1_1;1441	1441	10.8812	6.021	5.7779	4.7355	5.2806	5.2008	5.2529	4.3363	3.9392	10.7774	4.6462	6.0453	3.5969	3.0925	4.3519	5.6716	9.0391	5.2887	6.0887	3.3937	6.4368	5.7821	5.121	4.7597	5.1847	5.0343	13.2158	6.0314	5.6741	6.3951	5.6834	5.3723	5.4604	5.3913	3.904	12.6535	4.3491	6.7004	5.2784	4.9639	7.4409	4.116	6.3315	4.8084	10.1206	5.9004	7.2305	5.6999	3.3882	4.0268	5.3896	6.673	3.8728	4.4046	5.1663	4.5429	4.853	4.5589	5.7698	4.7479	5.3052	6.0928	5.1791	4.5987	5.2653	4.8258	5.4848	4.7618	6.0603	3.7929	5.0955	4.9561	5.7785	6.0246	5.8084	5.8763	6.6728	4.7549	5.4239	6.6452	5.6707	5.1823	5.4172	6.8674
PF3D7_1139800.mrna1_1	PF3D7_1139800.mrna1_1;1442	1442	6.0385	4.3183	5.218	5.1859	1.5993	5.6273	5.6882	3.4489	4.488	5.3933	5.6533	4.5601	5.3501	3.7442	4.6282	4.8455	4.7093	5.0259	5.9986	5.8691	4.3632	5.4313	6.25	5.9526	5.6605	4.2265	4.5801	5.1579	5.278	5.0828	5.4043	4.6993	4.6159	6.025	4.7549	4.5466	4.4429	5.1835	5.3041	3.8258	5.2884	4.6747	5.7525	5.0032	4.488	3.9699	5.0892	6.9497	4.6218	4.8495	5.1416	6.3509	4.1309	4.9968	4.266	4.1506	4.8364	6.1177	5.106	4.887	5.3122	5.4148	4.6651	5.3568	5.3875	5.1855	5.04	4.3971	5.7015	4.749	4.6276	4.1603	5.6536	5.2095	5.4761	5.1181	5.9004	5.0896	5.7637	5.811	5.2865	4.2743	5.3402	6.1297
PF3D7_1139800.mrna1_1	PF3D7_1139800.mrna1_1;1443	1443	5.4296	5.373	5.5856	4.6982	3.4828	4.627	5.3837	3.7687	2.8914	5.2184	6.3825	4.1595	4.8089	2.7268	4.3957	5.0099	5.1839	4.6915	4.4841	4.8958	5.1497	4.1843	6.0459	5.0858	5.2532	4.682	3.5765	4.8384	5.9239	5.5886	5.4561	3.5814	5.785	4.975	4.8817	4.9791	4.0917	4.8253	4.8895	6.5072	4.2787	3.9477	5.5201	4.6999	4.8151	3.6702	4.6035	6.7841	3.5185	4.4515	5.7986	5.7309	3.9828	5.1043	4.6673	4.2787	4.4529	4.8644	5.9523	4.4443	4.8535	6.1318	4.5534	4.4269	4.9288	6.2506	5.3366	5.6968	5.4279	3.3462	3.7247	4.1755	3.5311	5.5084	5.4542	5.1859	5.6162	5.9262	5.31	5.4403	4.6135	4.9754	4.6106	6.876
PF3D7_1139800.mrna1_1	PF3D7_1139800.mrna1_1;1444	1444	4.8074	5.1886	2.8237	5.1227	2.9579	4.4835	4.9392	3.7495	2.8895	4.6599	4.6392	4.7613	3.4489	1.4222	4.2079	5.3198	5.4386	3.6803	2.8197	4.6982	3.5692	2.101	4.3799	4.393	5.2059	2.7049	5.6308	4.8359	4.975	6.2852	4.6473	2.8934	4.8012	4.6508	4.6977	1.8758	4.5558	3.7474	4.8089	4.1554	3.9231	2.1276	4.0365	2.85	4.4764	2.4699	4.5379	6.4082	2.6392	4.9621	5.2453	3.5934	3.3045	4.2675	3.7192	4.2638	3.7592	4.7382	5.5577	4.9923	4.5662	5.5401	6.7116	3.4476	4.2525	4.9768	4.7581	3.3363	4.9298	3.903	1.6871	3.6218	5.3198	5.1198	5.0157	5.079	5.5659	4.6943	5.4286	4.6159	5.3927	3.0391	4.841	6.1137
PF3D7_1139800.mrna1_1	PF3D7_1139800.mrna1_1;1445	1445	5.1202	5.5641	5.4449	5.5978	3.6871	4.8545	5.4656	4.9773	3.1522	4.2891	4.969	4.2653	4.9184	2.5558	3.8943	5.1285	5.0063	3.6724	2.6229	4.1102	4.8555	4.3576	5.1272	3.2327	4.3937	3.189	2.5135	5.1035	4.9773	4.0027	4.1993	3.1922	4.2396	5.0509	2.9873	2.991	3.9561	3.6859	4.9736	2.0036	4.9388	3.5385	4.4515	3.7908	4.2728	5.0435	4.4841	5.4036	4.1268	3.5173	4.5135	4.4229	3.8237	5.0197	5.1326	4.4989	3.2913	5.2913	5.433	3.7761	3.5248	5.4799	3.9699	4.4476	4.7355	5.0708	4.8943	4.9416	2.848	5.098	5.2898	4.0286	4.7939	5.2694	4.4053	4.0295	5.5323	4.9777	5.5432	4.6328	4.5441	1.373	4.9486	6.2475
PF3D7_1139800.mrna1_1	PF3D7_1139800.mrna1_1;1446	1446	5.1691	5.1926	3.6599	5.2581	2.3132	3.6229	5.1102	3.7782	2.4168	5.3747	3.0374	4.0009	4.6011	1.0841	3.7027	4.887	5.2118	3.5236	3.6358	4.4705	5.4195	2.5922	4.5777	3.7192	4.1683	3.6915	3.5348	4.6594	5.3526	5.1383	5.1918	3.8885	5.033	5.0426	3.1408	5.436	2.4983	4.7323	4.8212	2.9355	3.479	4.6404	5.153	3.0479	5.8225	4.1922	4.6253	3.6792	4.0374	4.6223	5.1181	5.0444	4.511	4.9759	4.4094	5.4899	3.8689	4.4482	5.1152	5.5966	4.4256	4.275	5.5619	5.3674	5.3384	6.2683	4.2743	5.2184	3.7581	3.7082	4.6786	4.6462	6.0961	5.0904	4.6611	4.9699	5.6769	4.8694	4.6011	4.1619	4.7263	4.0027	4.7918	4.5753
PF3D7_1139800.mrna1_1	PF3D7_1139800.mrna1_1;1447	1447	4.8104	5.1485	4.8709	4.6764	3.5435	4.2102	4.7745	3.4594	2.8679	4.8958	5.1485	4.9491	4.9136	4.6882	3.6473	4.073	4.9528	4.3882	4.2645	2.3219	5.1554	5.1359	4.4854	4.8787	4.4764	2.6088	4.6679	2.7181	5.0166	5.6238	5.8662	4.925	5.8699	4.269	3.839	1.8679	2.9392	4.366	4.8904	4.2765	1.84	4.2273	4.5435	4.9616	4.1018	4.1375	3.6334	6.3896	3.797	3.4182	4.1851	4.8079	3.1276	5.4542	3.4463	5.3586	4.6594	6.0246	4.6294	4.5423	3.3334	5.1619	4.047	4.8938	4.0635	5.3183	3.6565	5.2604	4.6182	4.7263	4.7474	4.7371	4.3957	4.8359	3.9579	3.7918	5.7074	4.3477	6.0188	3.7613	5.0453	3.9937	5.5774	4.354
PF3D7_1139800.mrna1_1	PF3D7_1139800.mrna1_1;1448	1448	5.0691	5.9352	5.2479	3.4316	2.6041	3.8748	5.0264	4.6949	0.6781	4.6017	5.0255	5.2307	5.319	3.841	4.7903	4.2196	4.1691	4.9136	3.7677	3.1603	3.706	4.319	4.3334	4.3834	4.848	2.696	3.3161	5.3323	4.5298	5.4273	5.6441	3.7729	3.4919	4.278	4.6467	3.0461	4.3313	3.9279	4.9809	4.314	4.5267	3.6565	4.5248	4.4919	3.8319	3.7104	4.439	4.8053	3.263	4.1723	3.5059	3.9336	2.6323	4.9891	5.0592	4.8197	3.4529	4.8278	4.7219	2.774	4.6707	4.3176	4.8217	4.1342	2.8258	5.7444	2.991	5.4476	5.0063	4.144	3.479	4.1635	3.6112	5.0819	4.0721	4.0747	5.9889	3.8797	5.7774	2.5632	4.9625	4.6999	4.5969	0.8237
PF3D7_1139800.mrna1_1	PF3D7_1139800.mrna1_1;1449	1449	4.839	5.0387	4.3785	4.1094	3.2972	3.4725	4.1235	2.511	4.7197	5.2887	5.0764	3.126	3.5934	1.8639	3.0566	4.7263	4.263	3.5874	3.3132	4.975	4.6724	4.4189	3.6814	2.6915	5.0479	1.856	3.6064	5.1902	2.2079	5.3169	4.7425	0	4.1946	5.406	4.7892	3.9991	4.1169	4.9284	5.2536	2.516	3.9745	4.0548	4.5644	3.0303	4.5173	4.6571	4.5392	4.5046	2.8914	4.2118	5.3519	2.9709	4.0215	4.347	5.4046	0.189	4.5078	4.7661	4.5515	4.5711	5.0312	3.8679	4.7671	2.516	3.9298	4.904	4.079	4.7415	4.7634	2.8032	2.848	4.5348	2.6135	2.8875	4.0934	3.9402	5.6082	3.4738	4.756	4.2472	4.6294	3.8758	4.774	2.2296
PF3D7_1139800.mrna1_1	PF3D7_1139800.mrna1_1;1450	1450	4.7856	5.6775	5.191	3.2869	0.7655	4.1169	5.2024	2.9964	3.8104	5.7021	3.5097	4.2913	4.1457	1.8679	2.3785	4.4666	3.4931	3.86	4.4456	4.7038	4.8615	4.4469	3.3477	4.0063	5.1835	2.157	4.193	3.9625	5.2581	5.3031	5.4637	4.5814	4.696	4.7533	4.4336	3.5361	4.2434	5.5702	3.669	4.8575	3.5595	3.6982	4.6871	3.9126	3.854	4.1538	5.1424	4.3597	4.0241	3.0268	4.5969	5.3377	3.1027	4.5242000000000004	4.5957	4.2441	4.5515	5.2067	5.114	3.2327	4.9764	5.2642	3.8186	4.0968	4.025	5.1894	4.09	3.7666	3.6159	5.5762	3.8349	4.8207	5.1747	4.7495	4.7882	5.5901	5.288	4.0815	5.6056	4.0575	4.6392	4.5204	4.4561	5.2683
PF3D7_1139800.mrna1_1	PF3D7_1139800.mrna1_1;1451	1451	5.591	4.2434	5.2604	4.9846	4.6188	4.0295	4.2728	1.9373	1.8032	5.8153	4.6369	4.0383	4.4673	5.1607	3.3882	4.0531	4.278	4.0444	3.9616	2.9745	4.3505	4.7474	5.2483	4.2203	2.7506	4.4289	4.2388	4.5607	3.7897	5.4429	4.144	3.957	4.6859	4.4276	3.846	3.2357	2.8278	3.8298	4.8027	3.6404	4.4456	3.3827	4.8684	2.7655	3.228	4.1152	3.8689	6.5926	4.6047	4.5129	3.9212	3.1779	3.8176	5.1135	4.1169	3.009	4.7104	5.6966	4.2817	4.3125	4.3834	5.2668	4.7903	4.0618	2.903	4.5534	3.1795	3.1194	5.1639	3.9588	3.5148	4.5856	5.5765	4.1961	3.101	4.4976	5.7772	5.1871	5.4413	5.2593	3.7115	4.1961	5.1493	4.2765
PF3D7_1139800.mrna1_1	PF3D7_1139800.mrna1_1;1452	1452	5.6387	5.2288	3.8176	3.7814	4.4376	4.2668	4.5934	4.3896	2.6508	6.0115	4.0678	4.4067	4.9467	2.85	4.2928	5.1276	4.9117	3.6882	4.6724	4.1683	4.591	4.6814	5.8133	4.1085	4.2426	3.7126	4.0241	3.441	5.5996	5.9052	5.392	5.1587	4.6106	4.9059	2.1922	3.101	4.3667	4.915	5.4666	1.3785	3.8298	3.8329	4.0081	4.1723	4.7554	2.0635	4.7745	4.4202	4.4634	4.6328	4.3743	4.0866	4.2645	4.4396	4.3992000000000004	2.8777	4.1771	5.2403	5.1619	3.2172	3.9937	5.0934	4.9914	4.9174	3.5993	5.0934	4.607	5.627	4.6588	4.717	4.5361	5.1006	4.5348	4.3561	4.6194	4.7038	4.5868	4.3161	6.0708	5.6679	4.8125	2.9146	5.4336	4.2615
PF3D7_1139800.mrna1_1	PF3D7_1139800.mrna1_1;1453	1453	5.5122	4.3484	5.5289	5.1607	3.669	3.1922	4.5021	3.2824	3.5122	5.9688	5.5132	5.4735	4.7236	4.0479	2.359	5.9269	3.9846	3.275	3.3827	3.9523	3.6404	3.3785	4.9279	4.5777	3.275	3.067	3.6736	4.935	5.1635	5.0828	5.0785	2.6938	5.2954	5.2909	3.4074	2.2203	4.8634	3.6769	5.43	4.0993	4.4463	4.1185	4.7671	3.7824	4.6668	3.1043	5.2976	4.5192	1.6599	3.86	4.2578	4.9236	4.4692	3.904	5.2456	4.9946	5.2746	5.2839	4.6264	4.3778	5.025	5.9205	4.8192	4.2001	2.342	4.7004	3.6241	3.275	4.433	3.7442	4.0866	5.7035	4.9713	4.9946	4.3341	4.8104	6.2455	4.5084	5.2672	4.729	3.7236	3.7793	4.7949	4.7549
PF3D7_1139800.mrna1_1	PF3D7_1139800.mrna1_1;1454	1454	6.2485	5.6932	5.2277	5.4353	2.8012	3.4502	4.2494	5.7876	4.1473	5.3381	5.6885	3.5753	5.8298	3.7049	2.7655	5.1102	4.8425	3.6565	5.998	5.5883	6.0442	4.4236	5.1623	4.8263	5.2122	3.6311	4.3341	5.2758	5.06	5.4138	5.1477	4.7415	5.3875	5.1094	5.151	4.0858	3.6859	4.8314	5.4263	4.8099	4.0976	4.1946	5.2758	3.9588	4.4509	3.9514	4.4575	5.2091	4.5304	5.2902	5.3448	5.2902	2.6736	5.2891	5.0566	5.0347	4.8063	5.1687	5.0985	4.9495	4.314	4.079	5.1198	5.516	2.7463	5.0005	3.3743	4.2638	5.6758	3.8963	4.1035	5.3118	3.8738	4.706	5.0426	5.4111	5.8232	3.7538	5.8706	5.6017	3.8972	2.9505	5.5671	5.5351
PF3D7_1139800.mrna1_1	PF3D7_1139800.mrna1_1;1455	1455	5.7921	4.4276	4.5329	4.9212	4.5261	5.0112	5.3194	2.7677	3.2373	4.9026	5.5832	4.2334	4.9246	3.7549	3.5323	5.5777	4.9021	4.6628	5.4135	5.2269	5.7918	4.7527	5.1367	5.6308	4.7714	4.8545	5.6659	4.8595	5.3523	3.9505	5.6809	4.0892	5.3041	5.0828	5.3374	3.6147	4.4777	4.4989	4.9016	4.0197	4.5503	4.1587	5.2091	5.0321	4.4757	3.4803	5.2939	4.7618	4.7306	4.6369	4.6741	4.8654	4.3306	5.2091	4.4607	4.6865	4.106	5.3262	5.6147	4.8227	5.4074	4.9941	5.5497	4.4019	3.957	4.1651	4.0461	6.0631	4.7027	4.5173	4.373	4.9676	5.7282	4.9355	5.135	4.5491	5.9595	4.9074	6.1247	4.0695	3.7398	3.9635	5.3491	5.3572
PF3D7_1139800.mrna1_1	PF3D7_1139800.mrna1_1;1456	1456	6.4237	5.4761	4.5638	5.0807	3.4621	4.2532	4.8943	3.858	3.4555	5.5478	4.6259	4.2196	4.7371	3.9523	3.4463	5.5518	4.5454	5.0985	4.5625	4.8485	4.6165	3.7463	4.3045	5.1214	4.991	3.8669	5.1759	4.3646	4.84	5.5185	5.3423	4.2472	4.8395	5.2498	5.3988	2.8258	3.0959	5.0866	5.5886	3.5135	3.5534	4.4607	5.6182	4.3597	4.6616	4.1202	4.228	5.2464	4.2172	4.565	4.6662	5.5674	3.441	5.2087	5.354	1.757	4.7554	5.3045	5.3089	5.5484	4.5589	5.6767	3.144	4.5154	4.6112	4.9519	4.7065	4.3241	4.7404	3.4289	3.9644	5.0067	5.1595	5.5413	5.4515	5.1243	5.392	4.6259	5.5506	4.3406	4.4209	4.4673	5.1727	4.4809
PF3D7_1139800.mrna1_1	PF3D7_1139800.mrna1_1;1457	1457	5.4558	5.106	4.0772	4.4607	2.9222	4.8227	4.9823	4.6977	0.3896	4.9098	3.7908	3.8166	4.4919	2.9467	3.8022	4.916	4.7268	5.3771	3.7592	4.2735	5.3505	3.9241	5.985	3.5072	4.6017	0.6323	5.1627	4.9598	4.0215	5.0909	4.6264	5.299	3.1811	5.1379	4.2095	4.7829	4.6993	4.0461	4.9514	3.8846	5.8892	3.1538	5.4986	4.3854	3.7719	3.8298	4.0841	4.6035	5.2547	2.5656	5.1001	5.1477	3.942	5.5103	4.3255	3.4764	5.8204	5.2106	5.5705	2.3813	5.2772	4.7661	4.8298	5.1946	4.9411	5.1127	5.5229	5.2976	4.9796	5.2095	4.1473	4.7798	6.7952	4.1867	5.4249	5.4822	5.4226	4.5922	5.6467	4.5546	4.5472	3.6147	5.3681	4.2675
PF3D7_1139800.mrna1_1	PF3D7_1139800.mrna1_1;1458	1458	6.0921	4.8714	5.5759	4.3176	4.8176	5.4202	5.1743	4.8802	2.7527	5.2525	5.0281	4.3074	4.8802	0.1506	3.8904	5.2203	4.9322	4.6781	2.8298	4.3045	4.9079	5.2141	5.3309	4.4229	5.1562	5.1318	3.9718	5.2847	4.7404	5.6171	5.3854	4.0858	4.6582	3.3277	5.3947	3.546	4.742	3.8176	5.5283	4.3038	4.9584	2.6392	5.5798	2.5008	5.1432	3.9477	4.2342	4.7944	4.2126	3.942	5.0197	5.1878	3.7463	5.1322	4.5497	3.8084	4.673	5.2976	4.7719	4.9326	4.3462	3.9699	3.645	4.8495	4.8938	4.9722	4.0215	5.0575	4.5286	5.1719	3.8104	4.5951	4.2434	4.3681	5.2672	4.5969	6.0753	5.4538	5.9821	4.5236	4.2141	3.845	5.4614	4.0959
PF3D7_1139800.mrna1_1	PF3D7_1139800.mrna1_1;1459	1459	5.6795	4.6135	5.3082	5.0678	3.4222	2.9203	5.6548	4.2653	3.1651	5.135	3.6859	4.4515	4.568	3.3505	4.2965	6.295	5.4581	4.8258	4.5404	5.1946	10.1417	3.9307	5.2954	5.23	5.288	4.0738	4.1077	4.9977	4.5198	5.8268	5.7981	4.3896	5.0674	5.8856	5.1489	1.6871	3.9279	4.5601	4.6182	4.7393	4.2972	4.5059	4.5166	4.228	3.2824	3.7071	4.6938	5.3971	4.2913	4.765	4.6299	4.0496	3.4893	4.3255	5.2798	5.3262	4.4243	4.861	4.7393	4.4963	5.0461	6.6608	4.1043	5.4854	4.9759	4.7929	3.26	3.5298	3.9616	3.7474	3.8777	4.4522	5.2284	4.0241	3.857	4.3597	6.3087	5.1639	6.4723	3.4841	4.4269	4.0312	4.3234	5.1518
PF3D7_1139800.mrna1_1	PF3D7_1139800.mrna1_1;1460	1460	5.4822	5.6913	5.3391	4.7777	3.717	5.3789	5.3709	5.1383	4.8027	5.8014	6.105	3.2645	4.6415	2.3923	4.9649	5.384	5.0657	4.5987	4.7366	5.4067	4.6753	5.1256	5.269	4.3462	4.7186	5.0479	5.5726	5.7698	5.6177	5.2687	5.0712	4.9764	4.6943	5.7181	5.2769	5.0009	4.9189	3.8032	5.8505	4.3625	4.2965	3.5801	5.1102	5.1194	5.2765	4.9616	3.7814	4.4269	2.6485	5.1969	5.511	5.6576	2.9449	5.878	4.3702	5.1851	4.8689	4.9246	5.211	4.8664	4.7388	6.7475	4.957	7.0092	4.0161	5.5789	5.0241	5.6736	4.6433	4.1218	3.8379	4.7517	4.7861	5.5771	6.6459	5.9203	6.668	5.3309	7.3518	4.6848	5.3001	5.3597	5.6174	5.5062
PF3D7_1139800.mrna1_1	PF3D7_1139800.mrna1_1;1461	1461	4.9841	6.2504	5.4249	5.017	3.7793	4.6282	4.8243	3.943	5.2269	3.7527	4.4627	4.7214	4.8415	0	2.8298	5.218	4.5367	4.4107	4.3284	5.0343	6.7477	8.2438	4.9791	4.6094	5.2754	4.5342	4.2593	5.5289	5.667	8.2804	7.6789	5.1449	4.5236	6.1278	3.5874	4.9759	4.466	5.3882	5.2392	4.8575	4.3384	6.2867	5.2145	5.5469	6.729	4.8792	5.4148	4.4796	4.3896	5.8814	5.7793	3.9662	1.4647	5.9397	5.7517	5.1135	4.3625	4.8268	5.6259	5.4793	4.8733	6.2135	8.0347	7.4207	5.4845	5.3441	4.5546	5.4121	5.7955	4.6741	5.5549	5.2449	6.5844	4.1882	4.8146	5.4135	7.2257	6.0468	7.4633	5.8989	5.2824	5.2649	5.1914	4.9579
PF3D7_1139800.mrna1_1	PF3D7_1139800.mrna1_1;1462	1462	6.0938	5.0325	4.5217	4.2441	4.0027	5.6366	5.8079	4.8763	2.905	5.2403	4.025	4.0339	5.0448	1.4594	5.9973	4.6599	5.7782	4.1018	4.9035	5.922	7.979	7.8366	6.1863	2.373	4.7965	4.5416	4.7263	4.61	5.6651	9.4808	7.2887	4.6971	4.9928	5.4861	4.5008	4.9575	5.1276	4.645	5.6865	4.4456	3.5838	6.2939	5.1223	4.8063	5.4366	6.8717	5.3988	4.9236	4.3896	5.3858	5.1424	5.6636	5.1819	5.1334	4.9946	6.1477	4.9326	5.5705	5.233	3.7666	4.1843	6.6453	8.3553	7.0665	5.7597	5.0014	5.4919	6.0217	5.8465	3.846	5.4499	4.5497	5.7021	6.3547	5.8043	4.1554	8.0803	5.8104	7.5174	5.5931	4.4647	5.1871	5.2547	4.8364
PF3D7_1139800.mrna1_1	PF3D7_1139800.mrna1_1;1463	1463	6.1619	5.0921	5.5484	5.4935	2.905	4.9212	5.8199	5.2234	3.278	5.1855	5.8706	4.2957	5.5454	3.5122	4.5173	5.6165	5.4793	5.6738	2.101	3.742	7.9711	5.4696	4.0704	5.0094	4.8349	4.9131	4.8535	4.7344	4.7065	9.4895	6.8634	5.157	5.855	5.6044	5.582	4.9141	4.0144	3.6194	4.5292	4.0583	3.7126	5.3872	4.9891	5.6436	4.9336	5.855	4.2188	6.1033	4.5329	4.6949	4.934	6.9515	4.9686	5.3473	4.7782	6.0345	4.5072	5.8467	4.1094	5.3406	4.7787	6.2428	8.2466	6.6122	4.9165	6.1661	5.1014	5.6401	5.0312	4.8777	6.1771	5.5398	5.157	4.889	5.3802	5.2743	7.224	6.1094	7.2362	5.3416	5.3096	3.8669	5.9639	6.0148
PF3D7_1139800.mrna1_1	PF3D7_1139800.mrna1_1;1464	1464	6.1562	5.9558	5.2836	3.8319	2.7592	3.4607	5.4175	5.2304	2.7137	5.8787	4.3854	2.4725	5.332	2.2479	4.204	5.1085	5.157	4.2008	4.5478	5.6605	7.9824	6.2147	5.6929	5.3009	4.7602	2.9336	4.8777	5.1077	5.6704	9.3444	6.6223	5.0811	5.1412	5.7853	5.0435	4.5832	4.4957	5.6871	4.9486	3.9699	2.0356	4.5656	3.7126	4.2645	5.5919	5.3827	4.0496	5.0126	4.2795	4.7522	5.8084	5.3136	5.2311	5.9823	4.5135	4.916	5.7892	5.3736	5.7134	10.348	5.1647	5.6276	8.1037	6.2298	5.4783	4.6645	5.4333	5.6724	4.585	4.5795	4.6076	5.3882	5.6533	5.6038	10.1366	3.9681	7.1654	5.2491	7.8365	4.6548	5.1647	5.2071	5.6124	6.3418
PF3D7_1139800.mrna1_1	PF3D7_1139800.mrna1_1;1465	1465	5.8527	5.2596	5.5586	4.2373	4.0892	2.8679	5.8856	4.1906	3.6358	5.8649	5.8122	4.2265	2.8053	4.5141	4.5336	4.8982	5.7192	5.3896	3.9364	5.7538	9.689	6.4501	5.2199	6.5435	6.3813	4.4175	4.9397	5.0295	4.2434	10.1769	6.2789	4.3132	6.7866	6.3089	4.3212	2.9107	5.6809	4.5957	4.4128	3.7687	4.3632	6.7388	5.337	5.4259	5.0343	5.7756	4.6047	5.4053	4.9021	5.3975	4.5373	5.1119	3.85	6.1665	5.478	6.9218	3.8718	6.1223	5.7309	6.6135	5.3736	5.5814	8.7268	9.112	4.6112	5.5068	5.9809	5.6687	5.1043	4.3709	6.251	5.0374	5.9828	5.292	7.1435	5.0045	6.3262	6.0479	9.5933	5.2728	5.07	6.3763	4.0224	4.8777
PF3D7_1139800.mrna1_1	PF3D7_1139800.mrna1_1;1466	1466	7.1949	5.1587	4.5638	5.0475	3.0144	6.021	6.2077	5.2765	3.8063	5.9491	6.7025	5.2122	4.7404	2.1177	4.384	5.4482	5.7035	5.0887	4.5053	5.0175	10.9889	7.1246	6.463	4.9896	6.5706	5.1396	5.0892	5.8931	6.1043	11.2061	7.5537	6.4271	4.3448	7.86	5.2694	4.5577	4.9312	7.3647	5.487	4.62	1.7049	7.079	5.2369	6.4415	5.1522	6.6829	5.7004	5.9971	4.6673	5.986	5.7479	5.8367000000000004	5.3764	7.7598	5.4812	7.8044	5.3937	6.1546	5.6809	9.3181	4.1119	6.4545	9.649	10.5263	4.1619	5.6017	6.511	5.3295	5.6135	3.9662	6.7361	5.7195	5.7309	4.0747	9.201	5.2468	7.6407	7.0521	10.9454	4.7257	5.6032	7.2897	4.2972	6.3432
PF3D7_1139800.mrna1_1	PF3D7_1139800.mrna1_1;1467	1467	5.0691	5.1247	4.5999	5.3509	3.4168	4.5211	6.2664	3.0755	1.852	6.0923	5.4951	4.969	4.5166	2.8972	5.3586	5.1367	6.3913	5.0448	6.7042	4.5454	10.5085	3.9439	6.4548	4.292	4.649	5.9894	4.844	6.359	5.1202	10.6217	5.9191	5.0448	4.8063	5.1522	5.1675	3.9809	5.4094	5.3266	4.6764	3.84	5.2257	5.6106	4.9397	6.106	4.7629	7.8365	5.4419	5.7004	4.9598	4.6247	4.9946	5.3625	4.3212	7.3173	5.8863	7.4128	4.3702	5.5487	5.0246	7.1587	5.1235	6.4946	9.024	8.8141	5.1691	5.4529	5.3691	5.3632	4.439	5.9222	6.6285	5.2223	7.4925	5.4738	7.1514	5.2133	6.5304	6.2837	9.9129	5.7626	4.9093	6.6137	5.7756	5.4565
PF3D7_1139800.mrna1_1	PF3D7_1139800.mrna1_1;1468	1468	5.3291	4.4931	5.527	4.0135	2.111	4.6427	5.2059	4.073	3.3576	4.464	3.8288	4.5435	4.6094	2.943	4.7004	5.7793	4.9823	4.9388	3.6668	4.025	10.8394	5.4433	5.2784	4.3103	5.0215	4.9946	4.0849	4.9658	4.9923	10.662	5.4135	4.7565	4.9593	5.2965	4.6496	2.7377	4.5711	5.0383	4.7257	2.5632	3.0496	5.0883	5.2821	4	4.5795	7.9854	4.1383	5.3063	5.0904	5.8963	3.6508	4.3448	3.1027	7.1343	5.3628	8.6366	4.0858	5.5954	4.9625	6.5514	4.2327	5.2071	9.5794	6.9012	4	5.6719	6.1601	4.1707	3.8298	4.6837	7.261	4.5625	6.0991	5.3782	6.6665	5.1695	7.1032	6.9115	6.7027	5.1898	5.0665	6.5776	4.4816	3.6381
PF3D7_1139800.mrna1_1	PF3D7_1139800.mrna1_1;1469	1469	6.0525	6.3397	4.6668	5.436	4.2456	4.6536	5.5978	4.4195	4.5348	6.0235	7.176	3.6334	4.9561	1.4751	5.2269	5.4466	5.4002	4.4963	5.1942	6.2342	10.7412	3.2884	5.6177	5.2145	4.8753	4.1985	4.585	5.2746	5.696	11.0681	5.7795	5.5469	3.9791	5.0631	4.5619	4.6876	5.9045	5.5823	5.6047	4.2487	4.8555	6.0407	5.7687	4.991	4.5173	6.8353	5.0479	5.6017	1.9782	5.4841	5.151	5.1318	4.4548	6.1001	6.1953	7.8489	4.9193	4.8151	5.5385	8.0532	5.9324	5.8505	8.334	5.9941	5.9537	5.7842	6.6486	5.2456	7	4.2943	5.5668	5.1855	5.5094	5.7554	8.3922	5.9894	6.9119	6.438	5.2906	5.9551	6.1785	7.2693	5.1014	8.0223
PF3D7_1139800.mrna1_1	PF3D7_1139800.mrna1_1;1470	1470	5.7926	4.4363	4.9905	6.8883	1.269	4.8027	4.8058	4.6502	3.9819	5.503	11.1233	2.8339	7.3656	3.6848	5.5753	6.2673	5.2434	4.9444	3.406	5.6235	8.6811	4.4195	4.2935	5.1445	5.6465	2.8339	5.8921	4.7714	6.3114	9.4344	5.3147	3.2615	4.6571	5.8672	4.1667	4.0179	4.3695	5.5419	4.2585	4.3001	4.7592	4.497	5.2422	5.4909	5.2196	7.6006	4.1326	4.8115	4.742	5.1181	5.6786	4.8644	1.2388	5.8037	3.8875	6.5901	4.8972	4.7861	5.2765	9.8249	5.2227	5.9919	10.0795	5.8079	5.4751	5.3649	5.5103	5.2529	5.4506	4.4828	6.3813	5.6337	6.5437	4.4456	9.3088	6.1562	7.6145	7.1038	4.8909	5.2776	5.4604	2.4957	5.9809	6.7275
PF3D7_1139800.mrna1_1	PF3D7_1139800.mrna1_1;1471	1471	5.804	5.6505	4.8253	4.6223	4.7148	4.7682	5.2079	4.6921	2.943	5.9584	8.0773	4.3406	5.1851	3.1635	4.6375	5.5699	5.1169	4.9241	4.8104	5.6299	7.7803	5.111	5.7573	4.3597	4.3031	4.278	5.0947	4.8032	5.4922	7.721	5.5392	4.3944	4.7703	5.2063	2.3074	3.5033	4.359	5.1144	5.467	3.9307	4.9011	4.9231	3.8248	3.3576	4.4783	5.2304	5.5817	4.6571	3.8972	4.4114	6.1916	4.7623	3.9928	4.7719	4.6982	3.9165	5.1635	5.3089	5.5454	7.6366	5.3806	5.8982	4.8807	4.9625	5.3009	5.1412	3.6554	10.0236	5.0312	4.9312	4.5898	5.2265	5.0121	6.057	7.0407	4.6831	6.9768	5.0103	5.9067	4.8787	4.8861	3.3688	10.607	6.418
PF3D7_1139800.mrna1_1	PF3D7_1139800.mrna1_1;1472	1472	6.4489	5.7004	5.0215	4.5342	4.7388	4.5771	6.5657	5.1272	4.5078	5.8807	4.4269	4.2675	4.6611	1.2449	4.5564	7.7573	6.0345	4.8982	4.3854	4.9891	7.1619	4.811	5.6602	5.4226	4.4128	3.8895	4.8909	4.2735	4.7323	7.6301	5.636	3.1276	6.1487	5.4777	7.1064	3.6124	4.7458	5.2679	4.2373	5.4591	4.1185	4.0609	4.2705	4.2532	3.6982	5.5304	5.1599	5.1127	4.9435	5.5081	5.1847	4.9045	2.7761	5.3796	4.8841	4.2957	5.328	5.3345	5.0887	9.444	7.8355	5.9848	5.8115	5.7336	3.2928	5.1546	4.6235	5.3586	5.0985	5.1591	4.7371	4.8649	6.5325	4.3284	9.4091	6.1235	7.1707	5.5239	5.5295	5.2456	4.888	4.5129	6.1705	6.1089
PF3D7_1139800.mrna1_1	PF3D7_1139800.mrna1_1;1473	1473	6.765	5.0148	5.4276	4.7038	2.9837	4.354	6.0197	5.0422	2.4303	6.5333	5.5786	5.1069	5.2418	3.5765	5.5033	5.5487	5.4761	5.342	5.5729	6.2321	7.0358	5.0396	4.7897	4.1699	5.1839	4.887	5.4728	4.7279	6.0533	6.5523	5.8733	3.4919	5.7986	5.3999	4.756	4.1739	5.033	5.6212	5.3266	4.5601	3.9146	4.3847	5.3255	5.565	5.6389	4.406	5.2754	5.0264	4.366	4.9796	5.2672	4.1961	5.4172	4.8022	5.2521	4.8846	5.6482	5.7536	5.6144	6.4902	5.6053	6.7053	5.5841	4.8644	5.1322	5.3512	5.765	5.3764	5.5413	4.842	3.2898	6.2317	4.1465	3.1522	6.6417	5.0883	6.6689	5.2008	5.6264	4.5392	5.9312	4.6363	5.6588	7.2468
PF3D7_1139800.mrna1_1	PF3D7_1139800.mrna1_1;1474	1474	5.4168	4.8699	5.2604	3.943	3.2898	3.9486	4.9658	4.1827	2.9146	5.5311	5.6372	5.4366	5.7947	3.7613	3.848	5.532	5.7745	5.5426	4.9809	5.9809	5.6812	4.0347	4.5607	5.3736	6.1058	4.431	4.1546	4.4189	5.3406	5.689	5.3733	4.3406	5.6032	5.4029	5.2843	3.4751	4.1194	5.3944	5.6525	4.4809	5.2188	4.7115	5.6786	4.5091	5.0334	5.4393	5.689	5.6935	4.0063	6.488	5.4366	5.3988	3.5373	6.615	5.8535	4.7093	5.1152	7.4593	4.8723	5.5934	5.6436	6.0301	5.5357	5.8074	6.5942	5.897	4.9551	4.6921	5.5521	4.7608	4.4067	5.0993	4.5122	5.0674	5.1256	6.1637	5.8787	5.5577	5.6918	5.7552	5.3005	5.0579	5.3248	6.5295
PF3D7_1139800.mrna1_1	PF3D7_1139800.mrna1_1;1475	1475	6.0913	5.3544	5.0772	5.4172	4.2645	4.2141	5.4854	5.0575	2.025	5.5871	5.6014	4.8982	4.7782	2.0738	5.2399	5.1574	5.0682	5.4489	3.9964	4.852	5.4705	5.2176	6.5821	4.8634	5.4705	4.1859	4.6433	4.4712	4.6282	6.0932	5.2441	4.5091	5.4179	5.4909	3.7203	3.5777	4.7745	4.888	5.3537	4.8777	3.9819	5.1064	4.9653	3.9964	4.7782	4.1497	4.0391	4.9986	2.8339	3.957	5.2791	5.3579	4.1334	5.9107	4.7076	3.842	4.1043	5.2739	5.4135	5.3056	4.4607	5.4928	7.5021	5.4832	5.3992000000000004	5.1583	5.7287	5.4845	4.854	4.6118	4.8425	4.6588	7.0504	6.4145	6.0275	5.189	6.8814	5.3085	5.31	5.8379	4.6605	3.5981	6.0529	5.7936
PF3D7_1139800.mrna1_1	PF3D7_1139800.mrna1_1;1476	1476	5.9572	4.5503	4.4699	4.6129	3.7897	4.7474	5.3978	4.9406	5.581	5.7677	4.2219	2.8659	4.4476	2.1859	3.4764	4.4229	5.7415	3.852	1.3103	5.0925	5.4857	3.8659	4.8043	4.5192	4.235	5.2411	4.1218	5.0383	4.1326	5.435	5.441	3.5957	5.2895	4.2203	4.6814	3.7126	4.7533	4.9269	4.8001	4.2434	3.839	1.3103	4.784	4.554	3.1489	4.3792	4.3198	5.5928	5.202	4.7032	5.1771	5.5457	5.4538	4.8079	8.1588	4.8395	4.5135	5.2059	4.3255	4.8248	5.1114	4.701	4.4155	5.5786	5.0913	5.3302	4.26	4.8797	4.144	3.5484	4.4867	4.62	5.6378	5.9642	5.4864	5.6244	6.2604	4.5735	5.1432	4.9565	5.1135	4.111	4.813	1.6276
PF3D7_1139800.mrna1_1	PF3D7_1139800.mrna1_1;1477	1477	5.3151	4.6639	4.6525	4.439	2.8032	3.858	4.8222	4.8782	2.7377	5.1815	3.9411	2.2418	3.7344	2.0356	4.3964	5.5999	5.4812	4.3992000000000004	4.439	3.4867	4.723	4.7296	4.3681	4.0824	5.2149	3.6915	1.9373	3.6882	4.0704	5.842	5.8642	3.3505	3.3505	4.5729	4.8079	2.4141	3.943	4.4983	5.7737	4.2765	4.6218	4.1043	4.1102	3.7225	3.1731	1.7527	4.0798	5.0704	5.4019	4.4343	4.861	5.2758	3.0461	5.1779	4.8171	3.359	2.6713	5.0005	5.4835	3.9681	4.8625	5.4189	4.7115	3.8807	4.7214	5.2906	4.7687	5.392	4.2102	4.354	3.3646	5.3259	4.8987	5.2265	4.7586	3.7137	5.6943	4.6803	5.4124	4.3611	5.6294	2.6554	5.191	4.8192
PF3D7_1139800.mrna1_1	PF3D7_1139800.mrna1_1;1478	1478	5.8012	5.2369	4.4195	4.9021	3.6369	3.7538	6.0483	4.281	2.669	6.2525	4.7756	4.8104	4.8525	2.943	2.263	5.6118	5.1027	4.7317	3.2449	4.4019	4.2227	4.4356	6.1313	5.1031	5.5273	3.5922	3.3363	4.8792	4.6502	4.5173	5.1375	4.6685	4.3978	4.9303	4.1465	4.0609	4.9896	3.568	5.4356	3.6218	4.3198	4.2898	4.0755	3.319	3.706	4.5509	4.1731	7.3444	4.0321	4.8555	5.1301	5.3241	3.8104	4.4634	4.8866	4.0259	4.5002	5.3165	5.6259	5.3899	4.1334	5.4816	5.2675	5.546	4.6011	4.9773	4.281	4.5632	4.3632	3.8268	4.8395	4.4356	5.6571	4.8339	3.4087	5.31	6.4091	4.6616	6.6057	4.8237	4.6781	4.2001	4.9359	3.3868
PF3D7_1139800.mrna1_1	PF3D7_1139800.mrna1_1;1479	1479	5.2965	3.8982	4.1497	5.2048	2.5558	3.7268	5.2091	3.7268	3.7214	4.7186	5.4851	2.8659	5.1391	2.541	4.5832	4.6282	5.073	3.0144	4.4141	4.1375	4.0618	3.2032	4.6159	4.4249	4.8027	1.9928	5.3071	5.0188	4.6323	6.1906	5.3012	1.6736	4.6029	4.9869	5.4446	3.4581	3.2126	3.8379	4.9662	4.7463	4.7634	3.4555	5.6346	2.85	4.2884	4.8875	4.6444	5.0626	4.8017	4.4263	4.9345	5.314	2.6253	5.1355	3.742	3.2126	4.2555	5.7236	5.4542	4.975	4.5546	5.5407	4.8176	5.3757	5.2407	4.9653	3.9021	4.2965	3.9551	4.0339	4.1102	6.0494	4.887	3.7474	4.3448	5.5577	6.1627	5.1227	5.6375	4.6182	4.0575	3.7687	3.332	4.0925
PF3D7_1139800.mrna1_1	PF3D7_1139800.mrna1_1;1480	1480	5.3345	5.3331	4.9896	4.8694	3.8992	3.3505	4.189	4.5304	3.9155	5.2102	4.6599	4.2965	5.0687	2.5558	1.0772	4.7819	4.1811	3.853	4.1285	2.6713	5.8522	3.7203	5.3427	4.2861	4.4809	3.1408	5.0259	4.1763	4.8384	6.0239	5.3981	3.4168	5.2365	5.5463	4.2126	4.2296	5.0853	4.2102	5.0356	4.3896	5.0374	4.079	4.5478	4.3978	4.3957	2.0179	4.408	5.6862	5.4436	5.5201	4.8718	4.8777	3.4854	5.3092	4.6848	4.916	4.2906	5.4104	5.5116	4.4087	5.2746	5.3323	4.8615	4.7897	5.717	5.5934	4.6294	5.0618	4.9973	3.8278	3.8689	4.7203	5.23	5.1894	6.2696	5.6769	5.2657	4.0772	5.826	5.5696	3.0548	2.6041	5.4647	4.9955
PF3D7_1139800.mrna1_1	PF3D7_1139800.mrna1_1;1481	1481	4.8914	4.8846	4.3681	4.797	3.8777	4.9832	4.4182	5.0819	3.0179	4.3103	4.4463	4.06	3.6792	2.3391	4.9754	4.1391	4.1177	4.9383	4.969	3.6758	4.9359	4.7803	4.7814	3.3992	5.4761	4.6352	1.757	4.2994	4.6276	5.2016	5.1719	5.1424	5.7882	5.4986	4.7506	5.4019	4.4601	5.2091	5.7594	4.0161	3.6781	4.6375	3.4777	3.6392	4.3923	3.3937	4.464	5.1453	5.4744	2.969	4.5699	4.4463	3.2234	4.3951	4.1268	4.2024	3.5148	5.7409	4.5735	5.0063	4.5466	3.4634	4.5298	4.4101	4.8495	5.2334	4.8649	3.7527	4.2884	4.2219	4.433	4.5868	5.5432	4.5033	4.5385	4.2079	5.4861	5.4902	4.8972	4.991	3.9136	4.9686	5.5132	5.3858
PF3D7_1139800.mrna1_1	PF3D7_1139800.mrna1_1;1482	1482	6.3637	4.3512	5.627	3.9279	1.3561	3.0197	4.504	4.3277	3.4581	5.7304	4.4692	4.3038	4.1489	2.4983	1.7824	4.8866	4.7071	3.9001	4.4202	6.3976	3.7866	3.5509	5.2098	3.6485	5.0742	3.479	4.3771	4.6769	5.1035	5.4138	5.3512	1.9486	5.1048	4.2772	4.1383	2.9449	4.144	5.4243	5.4209	4.7241	4.6005	4.4019	5.374	4.2296	3.4289	1.8237	5.851	5.4026	4.3618	4.5613	5.0622	5.3291	3.4515	5.6854	4.3681	4.6124	4.5699	4.9369	5.0378	4.0858	4.9406	5.2735	3.7115	3.4594	3.7592	4.7371	5.0067	4.3427	2.1953	3.858	3.1699	4.6363	4.4202	5.1819	5.1148	4.557	5.9146	4.3277	4.585	5.1835	4.7913	2.2327	4.8037	3.228
PF3D7_1139800.mrna1_1	PF3D7_1139800.mrna1_1;1483	1483	4.6843	4.9509	5.1615	5.0444	3.5348	2.3978	4.9486	3.366	4.1755	5.0166	3.8934	1.4542	4.6876	3.0303	5.0431	4.7452	5.0365	1.8115	3.7793	4.6668	4.4653	4.8151	4.3349	4.319	3.7027	4.2211	4.7996	4.1367	4.3147	5.3872	5.3579	2.2418	4.6053	4.7495	4.7219	2.4725	4.0374	4.1747	5.4568	4.7629	4.7268	4.0832	4.5198	3.6369	3.4236	1.546	2.757	4.6398	3.9973	3.6668	4.0652	4.153	1.7442	4.7076	4.6094	3.6633	4.9887	4.859	4.95	4	4.7592	4.4627	3.9203	4.8714	4.2165	4.2913	4.7798	3.7866	3.7824	4.1755	4.0575	3.904	3.9373	4.3176	5.3653	3.3045	5.337	3.26	5.4944	4.1043	3.2765	3.511	5.1114	5.5625
PF3D7_1139800.mrna1_1	PF3D7_1139800.mrna1_1;1484	1484	4.8263	4.5273	4.7495	4.8104	2.86	5.0768	5.1655	2.0841	3.0704	4.6005	4.111	4.7918	5.1803	1.3219	5.8723	5.0845	5.6814	3.4944	4.4751	5.8273	4.5404	3.1538	4.6141	3.228	4.3526	0.5059	4.3096	4.0161	5.2728	4.8777	5.1334	2.1859	4.3089	5.0561	3.8629	1.3391	4.0849	5.2596	5.2215	4.4383	3.2854	3.8826	4.2615	4.1043	4.0841	3.3978	4.257	4.7285	3.4906	5.0215	4.1185	4.7404	4.4429	4.0592	4.1867	4.0286	4.6375	4.5613	5.516	2.5922	5.2234	4.6508	2.5993	4.9607	3.9193	5.0947	4.7131	4.2095	5.269	3.2434	3.8924	5.1404	4.2365	4.5173	5.3719	5.2769	5.1035	5.0742	4.8053	3.437	3.0772	3.4699	4.5342	3.1859
PF3D7_1139800.mrna1_1	PF3D7_1139800.mrna1_1;1485	1485	5.2001	5.2032	4.7996	4.8575	3.0959	3.2645	5.067	4.1675	3.0233	5.6536	3.8012	5.4912	5.2494	2.4222	5.477	4.254	6.2931	3.1027	4.3702	3.8146	5.2902	4.6971	4.8237	2.5729	5.8225	2.5945	2.8738	5.0626	4.7996	4.9126	5.0807	3.9203	4.0644	4.0704	3.8319	3.7203	3.4803	4.6949	5.1735	3.6029	5.2623	3.5934	4.3001	4.796	2.3391	3.1457	5.3509	5.3406	3.5814	4.0951	4.4989	4.975	3.9819	2.9336	4.366	4.8017	4.0522	5.7774	4.557	5.266	4.9709	5.1583	4.7608	4.8768	4.4686	5.3988	4.2817	4.9269	4.2487	6.1311	2.7824	4.4957	5.7252	4.2965	5.0959	4.6702	5.3172	4.8728	5.7509	4.3951	5.0777	4.8273	4.5217	4.6082
PF3D7_1139800.mrna1_1	PF3D7_1139800.mrna1_1;1486	1486	5.7955	5.3551	5.6602	5.1342	3.1043	3.9727	5.1001	3.6229	3.3219	4.2388	5.5195	2.4647	5.0917	0.111	3.9136	5.4832	5.2806	4.3089	3.742	3.905	4.6041	4.9809	4.8232	4.5198	5.0009	5.0858	4.7214	4.4575	5.4472	5.3416	5.9775	3.8186	3.9383	4.7782	4.7153	2.9523	4.2373	4.2802	5.3909	4.4276	4.3632	2.8699	4.025	2.5484	3.844	3.5668	4.0609	5.1235	4.9317	2.2869	4.1383	5.292	2.3533	6.3313	4.3854	3.9882	4.8384	5.1181	4.9212	5.1481	5.8878	5.366	5.2238	4.433	4.1408	4.9713	5.2563	4.8068	4.4989	4.1659	4.4835	2.3646	4.4607	4.6899	5.0339	5.299	5.6355	4.4456	5.3533	4.2311	3.9088	3.0959	5.9009	5.1318
PF3D7_1139800.mrna1_1	PF3D7_1139800.mrna1_1;1487	1487	5.3677	5.3381	4.0815	3.9155	2.8359	4.7887	4.0755	5.6508	5.1691	4.3255	5.285	2.1144	4.4168	3.4276	0.9782	6.0181	5.2376	5.2487	3.4995	5.0972	5.6439	4.3234	4.5922	4.7661	5.5756	3.2735	3.8012	5.0887	4.5619	5.2468	5.3899	4.8782	4.9069	4.7671	4.2172	4.8283	5.0009	4.1587	5.0648	3.157	3.0841	3.9616	6.666	4.7677	5.7393	3.7782	5.4363	4.7824	4.6017	4.4919	5.0241	5.2724	3.1811	5.6191	4.7398	4.4012	4.5329	5.7631	4.8948	5.7538	5.1412	5.257	4.3111	5.0963	5.2865	5.0041	4.5361	5.6795	3.8074	4.8709	4.6999	4.5336	4.0747	6.0159	4.696	5.4828	6.8739	5.4741	5.0644	4.9383	3.4019	4.0626	4.86	5.8357
PF3D7_1139800.mrna1_1	PF3D7_1139800.mrna1_1;1488	1488	5.3302	4.5619	4.6837	3.9165	4.0126	3.189	4.8694	2.373	2.067	5.1355	4.1538	4.4243	4.6398	3.9718	3.2869	5.2079	4.934	5.2746	4.5862	4.5969	4.7538	4.7829	5.2824	6.0904	4.565	4.0496	7.2198	3.853	5.5062	5.3878	5.0206	3.3674	6.0963	4.5735	4.6781	4.5638	4.218	4.4614	4.4489	3.5008	2.9222	4.6433	4.7164	4.266	4.4222	3.5826	5.3618	4.4601	4.1391	1.263	4.3391	4.3505	1.257	5.3614	4.8405	4.9681	3.2388	3.2795	5.0879	4.8415	5.383	5.4886	4.8704	5.306	5.4039	5.2596	4.4835	5.1094	4.1119	3.9011	3.9088	4.3688	4.6893	5.1202	5.3423	4.9222	5.4643	4.7131	5.5632	4.6685	4.9672	4.6651	4.6323	4.3611
PF3D7_1139800.mrna1_1	PF3D7_1139800.mrna1_1;1489	1489	6.2737	5.7845	5.4899	4.9364	4.0514	4.3944	5.076	4.9955	4.6159	6.27	4.1094	2.9819	5.1961	3.3001	4.9198	5.8377	6.0732	5.0339	4.2087	6.6822	5.9324	4.4647	5.0457	5.4249	3.8166	3.9955	5.7074	4.1587	6.2985	6.7642	5.8359	4.4046	5.9598	5.735	4.5987	4.3688	4.4148	5.3063	5.1631	4.5928	4.9402	5.1934	4.5668	5.0972	5.6806	5.0755	4.4469	5.5518	4.6088	6.1371	5.8045	5.2928	2.06	5.8089	5.5524	4.0268	4.5934	6.5606	6.0279	4.9528	5.8197	5.9215	5.7592	5.0815	5.2965	5.7274	5.4922	6.4281	5.9411	5.2199	3.4515	4.4336	7.2475	6.0732	5.7203	5.9364	8.1034	5.7032	6.4653	6.7608	4.7517	4.6444	5.6685	6.2219
PF3D7_1139800.mrna1_1	PF3D7_1139800.mrna1_1;1490	1490	6.009	5.3568	4.8728	4.5656	3.8934	5.1583	5.1977	3.9551	4.2869	6.2898	3.4489	5.1391	5.5447	3.5558	5.3434	5.2946	5.8507	5.5188	5.4489	7.2488	5.5214	4.2118	5.1189	6.8797	4.7104	3.8053	4.9326	4.5267	7.0658	6.7021	6.3586	3.7549	6.076	5.2032	3.6859	3.98	4.9303	4.8298	4.4653	4.6035	4.9914	6.0736	4.9828	6.23	4.796	4.1739	4.281	3.025	3.1027	4.6058	4.2426	5.7621	5.2304	5.995	5.0409	3.4289	2.5729	4.4731	5.8602	4.0976	6.4933	6.0385	5.4373	5.1297	5.8472	4.0277	4.5515	5.7353	5.9491	3.4699	3.1194	4.2365	3.4777	5.8853	3.0461	5.8125	6.9272	4.7661	5.8763	5.6753	4.1473	4.9383	5.439	6.0387
PF3D7_1139800.mrna1_1	PF3D7_1139800.mrna1_1;1491	1491	7.2993	5.6993	4.8895	6.7058	3.6531	4.4019	5.0644	4.2525	4.2434	7.2855	4.682	5.1902	7.0672	3.2141	4.2273	5.4373	5.4413	4.8232	5.0023	8.2848	5.8938	5.1703	6.1795	5.0522	7.25	2.9616	3.7323	6.2382	8.0335	8.2479	5.6519	5.9921	4.9269	8.1911	4.5491	4.4718	4.855	4.2203	6.6223	1.6508	5.3455	14.0519	9.548	4.9837	6.229	5.2869	3.1342	7.444	4.5323	6.258	5.1739	14.37	3.7203	5.9373	4.5607	5.6323	3.4893	5.7798	7.3335	5.6005	5.6441	8.5501	8.9759	5.5653	5.7315	4.6519	5.2728	5.6747	5.8904	4.5304	5.4232	4.9741	6.6005	7.337	4.6235	4.903	7.6707	7.3269	5.7892	6.3445	5.1981	5.0535	5.3933	5.3611
PF3D7_1139800.mrna1_1	PF3D7_1139800.mrna1_1;1492	1492	6.9959	6.0498	5.3858	7.3369	4.4627	4.5223	4.2698	5.1695	5.8856	7.7517	3.7687	6.1671	7.7929	4.7913	4.854	5.0712	5.6687	5.9296	2.8895	8.8505	7.2181	5.1787	4.8831	4.2304	9.1482	4.8048	4.9777	4.6135	9.1767	8.2745	6.5154	4.431	6.319	9.2623	3.9383	5.0112	5.7498	4.7876	7.8878	4.4535	4.7866	14.0284	9.0742	5.121	6.0972	6.127	5.5705	7.9917	5.029	7.5447	6.229	14.2468	5.0862	6.0695	4.9662	6.5086	2.9616	6.4163	9.5075	6.067	6	6.8063	6.4072	6.9861	6.4126	4.9832	5.7485	5.9481	4.8248	5.3356	5.5466	5.4439	7.1149	9.274	5.4663	5.8997	6.7574	5.5314	7.2348	6.3932	5.1703	5.2821	6.8358	5.7063
PF3D7_1139800.mrna1_1	PF3D7_1139800.mrna1_1;1493	1493	7.1471	4.9616	5.4806	6.9352	3.8146	4.8904	5.4097	5.4168	5.2327	6.9278	7.0514	6.4403	7.2782	4.1185	3.6381	4.9841	5.1942	2.511	4.2304	8.638	7.5439	5.1077	6.1106	4.7098	7.9763	4.6837	4.8227	5.5404	7.9577	9.272	6.5141	7.2323	5.7358	8.1473	5.0184	4.6633	5.3674	4.84	6.5633	5.3395	5.3505	13.2188	9.4011	4.9293	6.1461	5.1719	4.9322	6.4927	4.6536	9.5053	5.8316	14.3051	5.0768	5.8817	4.8822	5.4053	1.7093	5.5777	7.8234	5.691	4.991	6.4328	5.3597	5.6704	6.3714	4.844	5.0687	8.1694	4.8395	4.5668	5.1795	5.3872	6.8664	8.2716	6.2811	5.1615	6.2961	5.211	6.7064	7.4384	4.4627	5.2743	8.4505	5.3223
PF3D7_1139800.mrna1_1	PF3D7_1139800.mrna1_1;1494	1494	8.0025	4.8807	6.4291	8.1482	5.3223	6.0596	7.3293	5.9903	5.6826	8.4978	7.2448	5.8709	7.6554	5.2145	6.3584	7.0048	6.4727	4.7208	4.9378	9.5336	8.8143	4.6473	5.9805	5.8953	8.6414	4.1135	5.6929	4.9561	10.2308	10.7593	8.6027	5.5113	7.0156	9.1036	4.0063	5.7104	5.2709	5.7344	7.666	4.3611	5.9844	14.062	9.5426	4.9584	8.8594	6.335	4.1731	7.5301	4.337	10.5088	8.2518	14.4621	5.5239	5.862	4.3639	6.1671	4.3736	7.0454	8.7708	5.9484	6.8393	6.5141	6.8679	6.1729	6.8504	5.8296	4.7544	9.1737	5.896	4.7677	6.3402	4.9873	7.5665	8.9285	6.1538	6.5575	7.2896	6.5336	7.0301	8.05	6.2746	5.511	9.5478	6.5647
PF3D7_1139800.mrna1_1	PF3D7_1139800.mrna1_1;1495	1495	8.6826	7.2157	7.4253	9.0724	5.6511	6.84	7.4899	6.0372	6.2865	8.2107	8.908	6.2722	8.9026	6.0802	7.5188	7.2873	6.9695	7.8078	5.7942	11.6838	11.2859	7.2507	7.6437	7.6954	8.5583	7.3254	5.6954	6.1121	11.6939	11.8774	10.6994	8.4611	7.3724	9.0748	6.5315	5.5601	4.7703	5.8649	8.6318	6.8063	6.7361	13.6309	10.0905	6.3611	8.0821	6.8382	6.6441	8.7481	5.5283	11.9863	11.1873	14.1188	8.8357	6.6685	6.0341	6.8401	4.5361	7.623	8.8419	6.7773	7.0418	8.5394	7.3226	5.9768	7.8289	5.7576	5.7236	10.1609	6.3009	6.0206	7.5521	5.5072	8.2824	9.1303	6.5501	6.5361	8.86	7.3549	7.6571	8.6205	6.0715	6.2188	10.7647	7.0651
PF3D7_1139800.mrna1_1	PF3D7_1139800.mrna1_1;1496	1496	7.86	9.6576	7.5148	9.0353	5.9274	7.3465	8.2914	5.2211	6.9547	7.0201	9.6801	7.4719	9.3006	5.9602	8.3488	8.3361	5.7098	6.5401	5.4552	11.2174	10.5437	6.534	7.8834	7.3189	8.7078	5.857	5.5367	6.2367	11.3549	11.8553	7.9141	7.8766	7.631	9.2024	5.5333	5.6311	5.189	5.6582	9.6939	10.033	7.4261	13.5091	9.5497	6.0663	6.8515	6.8773	6.6883	9.7018	5.0997	11.8873	7.6405	13.8672	6.465	6.6051	5.4506	7.1924	6.2182	8.4532	8.7869	6.2118	7.8229	7.781	7.6172	6.9125	7.5859	5.5081	5.588	10.3826	7.4561	4.5027	7.1531	6.3427	9.6117	8.6898	7.6443	8.4475	7.5917	8.304	8.1495	8.5897	6.4326	6.2232	10.6993	7.3862
PF3D7_1139800.mrna1_1	PF3D7_1139800.mrna1_1;1497	1497	8.0815	8.7591	8.0745	8.5227	6.9117	7.4155	7.9856	4.848	5.4131	6.4697	9.0153	7.9746	9.2599	5.375	7.2851	8.3831	5.6375	6.484	6.2653	11.1052	11.2744	6.0652	6.8149	8.7489	9.0901	5.4459	4.634	6.3834	11.0161	11.3476	7.2035	5.3208	8.5414	9.8031	6.1467	6.0398	3.9411	6.6363	10.1337	9.4325	7.925	13.6997	9.5044	5.8296	7.2212	6.9147	6.9827	9.3398	4.1723	12.0593	8.3347	13.2309	6.5702	7.2319	5.8607	6.1187	5.2353	10.2864	9.2245	6.8075	8.1324	7.8792	7.5163	6.965	9.0668	5.855	5.7123	10.7386	7.3547	5.5503	6.7627	5.6023	11.3066	9.2249	7.3423	7.8509	7.9323	7.731	7.8081	10.0358	6.3029	6.4074	10.4878	8.2563
PF3D7_1139800.mrna1_1	PF3D7_1139800.mrna1_1;1498	1498	7.5701	7.5531	8.5643	8.4908	6.2737	6.3471	6.4754	4.5515	6.2205	7.8125	9.4288	7.3998	8.9743	5.2304	7.0925	7.8512	5.6533	5.4864	5.3547	10.2027	10.3674	4.9519	5.3625	11.6504	8.8305	9.8265	5.1675	6.1056	10.2785	11.3683	6.9813	5.3208	11.2141	9.4712	10.2981	5.939	4.3031	5.8006	8.9947	8.2488	6.5827	12.9725	9.2645	5.5021	6.8421	6.4041	6.1039	9.5656	5.292	11.451	6.3901	13.0208	5.3516	6.4552	4.8485	6.4499	5.4433	8.4407	9.0004	6.1106	7.4179	7.171	7.7043	4.8689	7.6315	5.6699	5.5154	9.7432	6.6415	5.3709	6.7323	4.4209	9.8869	8.8399	6.7152	7.7949	7.0566	8.3706	6.6344	8.6744	5.503	5.7714	10.3126	6.3167
PF3D7_1139800.mrna1_1	PF3D7_1139800.mrna1_1;1499	1499	7.2133	7.269	7.84	8.464	5.7063	8.0907	6.8126	3.1094	5.2791	7.4025	8.6832	6.1623	8.1199	5.4499	7.3911	7.1574	5.8768	5.0704	4.5632	8.9389	10.7581	5.0802	5.4947	7.0146	8.2894	4.3103	4.9616	6.2737	8.6624	11.8815	6.5062	3.0755	6.8277	8.6807	4.6594	4.0721	4.706	8.2012	9.4464	7.8678	6.5622	12.7515	8.3725	5.6381	6.1745	6.9218	7.7978	9.6426	5.7027	10.9602	6.1471	12.8495	5.5735	6.9595	5.2098	6.765	6.4249	9.0101	8.8074	6.7092	8.0294	6.031	6.1012	5.9741	7.9773	6.2353	6.3507	9.3451	7.364	5.0742	6.3234	7.3332	9.0419	7.4075	6.8364	7.5171	6.4697	6.7241	7.196	8.407	4.9732	6.1081	9.3969	7.4558
PF3D7_1139800.mrna1_1	PF3D7_1139800.mrna1_1;1500	1500	8.5079	7.5254	8.7998	7.3907	6.2071	9.1549	7.3295	6.101	6.0815	8.5924	9.1726	7.1963	8.5717	6.1326	7.6866	7.9919	6.6391	5.9793	6.1886	7.335	10.734	5.7257	5.6392	7.3469	8.0272	5.4175	6.4019	5.366	7.3357	11.1208	6.9017	5.479	7.3355	8.4164	5.8298	5.5382	5.701	5.4538	9.6755	7.8646	9.1423	12.4303	8.4282	8.2951	8.7402	5.8301	5.8472	9.2834	4.9575	11.4145	5.8662	13.6208	7.46	6.8189	6.2055	6.3674	5.8684	6.9838	7.9787	7.1361	8.5164	6.0525	7.4126	6.0762	7.8496	7.9758	5.9486	10.3449	7.7024	5.7428	7.1019	7.4389	8.1635	7.4512	6.727	7.6653	6.8212	8.2644	7.3972	8.1769	8.2532	6.3374	10.8005	7.5681
PF3D7_1139800.mrna1_1	PF3D7_1139800.mrna1_1;1501	1501	11.656	5.6328	6.1591	6.6542	5.8997	6.5248	6.2232	5.2468	5.7455	11.0021	5.8812	5.805	5.6619	4.4449	5.8946	7.2875	5.9787	3.9059	5.4479	6.3663	6.591	5.6372	5.3187	7.3052	7.3258	5.3903	4.3023	4.7377	7.145	6.8128	6.4874	5.4036	7.1249	7.8921	5.0841	5.1938	4.9787	5.4279	8.853	6.648	4.8866	11.5508	6.2974	6.0067	10.742	5.3705	5.5292	8.2148	5.2653	9.1893	5.8273	10.9817	5.7858	7.1542	4.6982	5.7814	4.4363	7.4055	6.9538	3.5546	8.9228	6.804	5.7546	4.7819	6.8432	5.5226	5.2517	7.0144	8.0323	5.1322	5.6918	5.3067	7.6122	5.8255	5.8555	6.718	6.1142	6.9714	7.3984	7.031	5.2365	4.9928	7.5677	8.049
PF3D7_1139800.mrna1_1	PF3D7_1139800.mrna1_1;1502	1502	8.7841	9.1782	5.0295	10.1662	5.6008	7.257	7.0648	5.3338	6.7502	8.9615	6.3181	8.4799	10.6946	5.3764	7.3755	8.3051	5.6596	6.2244	4.8575	6.3399	9.8902	5.434	5.3147	7.1248	11.5802	4.585	8.4949	3.6462	6.971	10.9279	7.9872	4.3255	6.7367	12.2609	6.0387	8.623	3.8914	6.5148	6.1322	7.5019	5.1346	7.806	10.658	6.1301	7.8549	6.5689	6.017	5.1827	4.4509	10.8199	6.4388	14.1265	6.5198	6.4634	6.0843	5.1318	6.5509	8.156	7.1168	6.4268	6.5875	7.4492	11.9186	10.01	7.7364	5.4222	5.9174	7.4179	5.5002	6.1821	5.4973	7.4559	9.2076	8.1474	5.625	5.8851	7.432	8.0402	10.4437	8.4886	5.6809	6.6632	8.2765	6.591
PF3D7_1139800.mrna1_1	PF3D7_1139800.mrna1_1;1503	1503	7.2707	7.8898	6.0179	8.5609	5.0009	7.4452	6.1189	5.7631	4.5583	7.1418	5.2445	9.7746	9.1449	4.4509	7.0957	6.9809	5.55	5.7241	5.2946	6.0052	8.9654	6.8552	4.991	5.332	9.6816	4.1334	5.4558	4.7581	5.7216	7.7671	9.4208	4.3547	5.0321	10.0013	5.1081	4.9355	5.4383	5.5616	6.5959	5.235	6.9771	4.3067	5.5708	6.1094	6.632	6.2141	5.9512	5.6363	6.6986	8.3254	4.8243	11.4237	6.7344	5.9258	6.0531	4.3806	6.0505	8.0626	5.6041	5.2615	5.846	7.6159	9.7043	7.7036	7.5376	5.4496	5.5103	7.7398	5.1106	5.9364	5.4121	6.9942	8.7718	6.8441	5.2649	5.438	8.5769	6.8421	8.3592	7.8168	5.1326	5.0014	7.7844	4.8237
PF3D7_1139800.mrna1_1	PF3D7_1139800.mrna1_1;1504	1504	6.3531	7.416	5.2581	5.6636	3.669	6.5838	6.0343	4.5521	3.9598	5.8061	5.5564	9.0173	4.7279	3.4542	5.9143	6.7289	5.7939	3.5435	5.5326	6.1689	5.6519	5.2664	4.6576	5.7647	5.2192	4.1473	5.4162	6.0626	6.1904	6.0892	8.0754	3.861	5.6109	4.5135	4.1827	4.3377	0.4005	4.8807	6.7189	5.5336	7.3419	6.6769	5.4373	6.3668	6.0002	5.1106	6.2992	5.9921	9.364	8.4463	5.5601	5.6571	8.8306	4.9317	5.9324	5.4005	5.8066	7.7847	5.6029	4.845	5.8068	7.9299	5.2566	8.5734	6.649	5.4246	4.7131	7.522	5.9241	6.4606	5.2292	6.8651	8.7114	5.3459	4.5759	6.3116	8.4668	5.3868	8.5643	7.4994	6.1729	5.4656	7.9578	6.3156
PF3D7_1139800.mrna1_1	PF3D7_1139800.mrna1_1;1505	1505	5.7306	5.4986	4.6247	5.1723	1.852	5.7549	4.6982	2.4463	3.2464	5.8166	4.8415	4.5741	4.0188	1.4005	5.3288	4.4522	5.1371	4.204	3.8972	5.233	3.266	5.5711	3.6496	3.1779	4.5354	1.275	3.9364	4.6311	4.846	4.1408	5.2102	1	4.5509	3.3827	4.8349	3.7192	3.9919	4.634	5.116	5.1313	4.2928	5.3775	5.1783	4.7698	2.9184	4.6736	4.5435	4.749	4.2296	7.6235	5.1256	4.8958	4.4561	4.1334	5.6851	4.5027	6.4578	7.5265	4.6588	3.4751	4.054	4.4757	4.5686	6.2512	5.2551	5.0374	3.8186	8.6199	4.0959	5.0553	4.2449	5.2668	8.62	4.0925	4.5173	4.8027	5.667	4.7192	5.9385	6.0932	4.1977	2.8817	8.4539	5.278
PF3D7_1139800.mrna1_1	PF3D7_1139800.mrna1_1;1506	1506	5.1189	5.7241	4.856	3.4128	3.3391	2.9069	4.9392	3.5348	1.5656	4.5429	3.0126	3.5717	3.9864	0	4.7735	4.957	5.2106	2.278	3.2048	3.5534	5.2106	4.99	4.7285	5.087	5.0963	3.5336	0.9709	4.1235	3.4476	4.9083	6.5983	1.3391	5.0496	5.6058	4.1587	3.7991	3.4816	4.5771	3.9882	2.7442	3.9107	5.3875	4.9064	5.3519	4.054	5.005	2.3505	4.3813	2.8217	7.4544	4.9189	5.0742	2.6554	5.0917	5.8321	4.6622	6.2065	6.8822	4.4951	5.7233	4.856	5.3491	4.6058	4.9727	5.9971	4.5705	4.6462	3.6462	3.2157	4.9236	2.9355	5.983	7.394	4.6594	5.3016	4.9533	5.8248	3.9891	5.3512	4.915	3.9662	2.272	4.9995	3.1985
PF3D7_1139800.mrna1_1	PF3D7_1139800.mrna1_1;1507	1507	5.9234	5.26	4.4653	4.7639	1.84	5.2513	5.3937	4.5135	2.9184	5.5546	5.3988	3.6871	5.1946	1.3161	3.1359	4.4906	4.2016	3.1683	3.7887	3.6005	5.6473	3.5534	4.9486	6.7174	6.4683	3.86	4.5777	5.04	5.3688	5.4529	6.7708	4.2593	6.0866	6.4741	4.8017	1.5008	4.4627	4.1043	4.7323	4.4363	3.3632	9.382	4.2847	5.1322	4.4653	5.2114	4.7043	4.645	3.1587	8.1973	4.5185	4.3327	3.3618	5.7241	6.3402	4.3611	6.5002	7.3439	5.0475	5.0188	5.0161	5.497	4.9828	4.7257	5.6907	5.3352	4.8836	4.6854	3.6622	4.6141	5.1256	6.6986	8.1479	5.3431	5.477	4.5662	6.0503	4.6848	5.3381	6.0913	5.2059	4.6548	3.8972	4.4796
PF3D7_1139800.mrna1_1	PF3D7_1139800.mrna1_1;1508	1508	5.1502	5.2227	4.6927	4.812	5.1313	5.348	4.3082	3.0339	5.1839	5.2683	4.7597	5.1416	5.025	4.8972	4.8115	4.9612	5.2083	2.6485	5.1965	5.8306	6.2001	3.7581	5.0201	3.0514	4.8181	3.859	3.7761	5.8834	5.5942	6.0286	5.0041	4.6188	3.7729	4.856	5.1743	4.3441	4.4751	3.3937	5.1651	4.5008	4.2464	9.3811	3.5814	5.121	4.8826	4.0824	4.8415	4.696	2.6229	8.387	4.9136	4.2102	4.3038	4.585	5.5401	4.1194	5.7175	6.9974	4.8253	3.4046	3.3391	5.6999	2.6508	5.0032	4.845	7.0749	5.3067	3.0738	4.7538	5.6223	3.4699	5.4555	7.5183	4.7766	4.4529	4.4216	5.9549	4.5904	4.9773	4.4276	7.0528	3.86	4.6803	3.2048
PF3D7_1139800.mrna1_1	PF3D7_1139800.mrna1_1;1509	1509	5.2728	4.6571	4.6707	5.133	2.9542	3.8659	4.1961	2.6871	2.8135	5.1526	5.2491	1.6415	4.1859	1.0566	3.9477	4.7892	4.6513	3.2327	3.9523	4.6129	4.2494	4.4783	5.4715	4.6525	3.904	3.4005	1.7949	5.0175	4.9722	4.3951	5.9662	3.0993	4.5975	3.9946	3.8319	3.3306	3.8135	3.1309	4.7897	3.7334	5.0721	2.0286	4.488	4.3792	0.4542	4.2396	3.6496	4.3533	4.3923	6.5922	4.6696	4.4469	3.3161	5.2292	4.8037	3.7452	4.2418	5.5564	5.3885	4.8063	4.1391	4.6058	4.7425	5.0566	3.3176	5.1506	3.969	4.4931	3.4931	5.6223	5.318	4.7306	5.6308	5.0054	4.5987	5.8169	5.5616	5.5954	4.4515	3.1587	4.2188	0.9486	5.3923	5.1506
PF3D7_1139800.mrna1_1	PF3D7_1139800.mrna1_1;1510	1510	5.2876	4.8649	4.5595	3.6017	3.6253	2.3103	4.742	4.1489	2	5.0853	3.6576	1.7527	4.7355	1.6645	3.8649	4.6814	5.2211	3.3519	2.488	4.5509	3.7761	4.797	4.4542	2.1043	4.7829	4.5021	2.6848	3.332	4.319	4.6859	5.627	3.1938	4.7371	5.101	4.2257	2.546	2.2449	3.6053	4.4283	3.2479	4.4867	4.4835	5.3273	3.3045	3.7398	3.8001	4.1993	4.4705	4.4443	3.2705	4.6502	3.846	2.263	4.3448	4.8037	4.4803	5.0993	4.6387	5.545	4.6938	5.3576	3.1326	5.0281	3.847	3.4222	5.0063	3.9193	4.327	3.211	5.2694	4.5735	5.0325	4.6769	4.9107	3.5046	4.263	6.1599	4.9977	4.6999	3.856	3.5435	3.8197	4.969	3.4141
PF3D7_1139800.mrna1_1	PF3D7_1139800.mrna1_1;1511	1511	5.8298	4.4886	5.5942	3.7772	1.4594	4.3363	4.1969	4.5832	4.2645	5.5705	4.1293	3.8689	4.3716	4.2102	4.3334	4.6053	5.0041	3.9269	3.9727	5.1481	5.0175	3.4222	3.8699	4.6775	4.8465	4.332	2.0286	4.9425	4.1835	5.5524	4.5002	2.3896	4.9093	4.6724	4.0144	3.774	3.645	3.1859	4.9819	4.0453	3.4087	3.8972	4.2311	4.1506	3.9644	4.5934	4.4931	4.4026	4.0018	4.4731	3.9828	5.0188	3.6323	5.2292	4.3653	4.6029	4.2327	4.3384	4.7296	4.1595	4.5668	4.4476	4.9598	3.3716	5.1683	4.6707	4.6599	4.6328	4.5008	5.3875	5.0993	4.9686	4.6775	3.4607	4.2517	3.8104	5.7766	5.36	4.6159	3.9662	4.9686	2.4594	4.3674	4.8202
PF3D7_1139800.mrna1_1	PF3D7_1139800.mrna1_1;1512	1512	5.8068	5.204	5.1322	4.6462	3.8012	3.5497	4.9681	3.1747	3.8022	4.504	5.1342	4.4469	4.6622	4.0356	4.7814	4.4738	5.6659	2.6803	5.0299	4.3125	6.0437	3.4182	4.3313	4.4841	4.6594	3.9644	4.1953	4.211	4.9122	5.2758	5.1743	2.8135	3.8982	5.2924	4.1489	3.2403	3.079	4.6656	5.2513	4.4019	4.0479	2.1077	5.7315	3.0303	3.2172	3.3964	4.6311	5.8522	4.7004	3.585	4.7793	3.8339	4.1546	3.1375	4.8919	3.5656	4.9745	3.4542	4.1969	4.2787	4.6876	5.228	4.2758	5.3341	3.1473	5.7219	4.7425	4.682	5.0356	5.1493	4.6582	4.6218	4.1715	4.541	5.5323	5.0144	5.3583	4.3681	5.1264	4.5552	4.7991	3.9625	3.5632	3.7225
PF3D7_1139800.mrna1_1	PF3D7_1139800.mrna1_1;1513	1513	5.6029	5.0054	5.2884	4.4515	3.342	4.4944	3.8914	2.1667	4.849	4.2188	0.848	3.257	4.3234	1.9486	2.926	4.0959	4.915	4.3441	3.4983	3.7592	3.9411	3.9625	5.0704	4.6011	5.2265	1.4542	1.7949	4.814	5.4111	5.3107	6.0146	3.6542	5.0514	4.5747	5.0457	3.9298	3.8115	3.9477	5.8492	4.342	4.845	4.0807	3.7719	3.0356	3.1763	1.5945	3.8866	3.2048	4.1326	4.2653	4.6041	3.8074	2.1731	4.09	3.9672	2.6531	4.5014	4.846	5.3309	4.5002	4.8425	4.1843	4.706	4.3016	5.0157	4.5686	4.6462	5.6713	4.8475	4.7175	4.2342	3.4155	4.6707	4.7903	5.0268	4.9964	6.1079	4.4944	4.8943	4.5981	4.4502	3.4182	5.6041	4.3646
PF3D7_1139800.mrna1_1	PF3D7_1139800.mrna1_1;1514	1514	5.1469	4.1969	4.796	4.3462	3.5348	4.7452	4.3951	3.0339	3.0704	5.2311	4.7565	4.1359	4.3937	3.1779	4.4162	5.0453	4.8515	3.4568	4.0295	4.673	5.3512	3.3519	4.8395	3.8629	5.0255	4.106	3.9745	4.0365	5.4033	5.1699	5.1534	3.8679	5.0347	4.2994	5.1775	1.6554	4.6421	4.3597	5.5689	3.8718	4.6966	3.7517	4.1827	3.6053	3.0652	2.7004	3.3896	5.1823	4.5361	4.1787	5.3621	3.1747	4.6182	5.1247	4.2149	3.2434	3.9477	5.0014	4.9241	3.9882	4.9841	6.6917	3.98	4.8455	2.9069	5.1611	3.6147	6.9186	4.2987	4.7939	4.5589	5.2223	3.6088	4.6611	3.101	4.649	7.1029	4.6047	5.4419	3.8278	4.8943	4.047	7.7903	4.5527
PF3D7_1139800.mrna1_1	PF3D7_1139800.mrna1_1;1515	1515	4.814	5.0531	4.7087	4.6736	4.327	4.6943	4.9198	3.3813	1.2987	3.8146	2	3.0179	5.0747	2.0566	4.079	5.0968	4.157	1.2327	4.2615	5.1719	3.8826	4.1383	4.5254	2.5336	4.3847	4.6803	2.7225	4.5874	4.1787	4.8565	4.2994	3.541	4.9236	4.7581	3.7093	3.4777	3.4019	3.272	5.202	4.1985	4.3971	3.904	5.4199	4.8555	3.9809	2.5753	4.7214	3.7814	4.5423	4.6241	5.1727	4.9588	3.3406	4.7586	4.3082	3.9117	5.1886	4.9189	5.2196	3.3854	5.2529	3.9336	3.2141	4.384	3.9891	4.5723	3.846	5.9834	4.6837	4.257	3.5814	4.5993	4.6679	4.2861	4.5248	4.8329	5.3576	4.7192	5.5966	3.3827	3.6519	4.2342	6.3255	3.991
PF3D7_1139800.mrna1_1	PF3D7_1139800.mrna1_1;1516	1516	5.5573	5.0144	4.1027	4.7049	1.7355	5.393	4.9533	4.3067	3.645	4.3526	4.235	3.8043	3.9326	3.0391	4.7236	4.366	4.5361	2.4594	3.7137	3.9653	4.4983	4.861	5.0819	3.3519	4.3327	4.2735	3.0909	3.0548	4.8743	5.2761	5.4074	3.6253	4.627	4.2265	5.0505	5.0904	3.6713	2.0144	4.2743	2.9222	3.6311	3.942	5.2157	4.8202	3.6938	3.5957	3.2824	3.5717	5.2806	2.669	4.9288	4.5632	2.9392	4.2396	3.3743	2.6206	4.1449	4.8151	5.2334	3.254	4.5059	4.5595	3.4738	4.7043	4.5904	5.2521	4.5993	7.5443	2.3533	3.6206	4.8659	4.4249	4.1898	3.7887	3.99	4.2079	5.0094	4.0514	5.554	4.8068	4.5379	3.5741	7.1057	3.121
PF3D7_1139800.mrna1_1	PF3D7_1139800.mrna1_1;1517	1517	5.4909	5.3851	5.1723	3.568	3.2854	4.5975	4.7115	3.4209	2.1635	4.9823	4.2126	4.0479	5.1635	3.8826	3.5534	5.1214	5.1926	3.2987	2.9126	4.1898	5.0418	3.858	5.0488	4.4995	5.0531	1.7866	4.4012	3.332	5.126	4.1779	5.3565	2.9928	4.6035	4.5625	4.2861	4.3957	4.3477	4.0866	4.3847	4.5329	3.9542	3.9607	4.7148	4.7724	2.9392	3.6135	5.3923	5.5301	3.0018	3.6241	4.4101	4.8304	2.1953	5.2854	4.4019	3.7687	4.1538	3.943	4.8812	4.8181	3.9809	5.9547	3.9607	4.3526	3.6645	5.6218	4.2449	7.9492	4.1077	4.7986	4.257	4.8445	3.2296	4.6023	4.2802	4.889	5.9993	5.1546	4.4396	1.1506	3.9855	4.2441	8.1575	5.6253
PF3D7_1139800.mrna1_1	PF3D7_1139800.mrna1_1;1518	1518	5.073	4.9444	4.6147	4.6622	5.3198	3.8115	4.4148	3.7257	3.2765	4.033	2.8053	3.06	4.5951	4.1177	4.033	5.5506	4.8934	3.9174	3.7355	4.6696	4.8304	3.5173	4.5717	3.5922	4.6346	2.5385	3.4699	4.3067	4.306	4.1827	4.5478	2.266	4.441	4.6276	4.9914	0.3674	3.8669	4.9486	5.3816	5.1627	3.4087	4.3161	3.4555	4.2472	4.2994	3.9136	2.4931	4.5656	2.7634	3.3813	3.9505	4.6439	4.6696	4.6421	3.516	4.4107	4.9653	4.8176	5.272	4.859	4.9303	3.8639	5.0583	3.2869	4.86	5.3837	3.1506	7.6709	4.5783	4.4141	6.1948	5.4963	4.9891	4.8953	5.2765	4.5354	5.8804	3.7772	5.2292	5.0317	4.5091	1.3045	7.5517	5.3847
PF3D7_1139800.mrna1_1	PF3D7_1139800.mrna1_1;1519	1519	5.2555	5.4259	4.5072	4.6334	4.2157	3.6837	4.86	3.9616	2.6848	5.0117	1.269	3.1293	4.8505	4.3568	1.9561	4.0233	4.4944	0.848	3.7398	4.7918	4.5613	4.6786	5.0343	2.5385	3.3363	3.6439	1.9928	4.8359	4.0453	4.8263	5.6873	1.257	2.9727	4.2832	4.7126	4.1342	4.5304	3.7876	4.8058	4.9964	4.1579	3.3219	4.3212	4.9593	4.6887	3.5435	4.8629	3.8258	0.7908	4.0505	4.5747	4.4343	4.2071	3.8146	4.3455	2.8836	4.3327	5.2095	4.9193	2.5777	4.6775	3.9059	4.0968	4.1094	5.2802	2.9467	2.5435	6.2065	3.0942	2.969	1.9336	4.9054	4.6456	4.8992000000000004	4.5686	4.3957	5.6355	4.9155	5.1926	4.8359	4.2165	5.3572	6.1815	3.3702
PF3D7_1139800.mrna1_1	PF3D7_1139800.mrna1_1;1520	1520	4.6747	5.4565	5.3501	5.4033	2.9653	2.9579	5.2153	4.6971	3.1731	4.2165	3.5033	3.5814	4.0108	3.3349	3.7442	5.2821	4.8364	3.9855	4.1914	2.9107	4.8278	4.8924	5.0657	5.0193	4.7829	3.9551	3.6218	4.9064	5.1922	4.9612	5.3861	4.1603	4.0179	4.9193	5.1098	3.5957	3.0215	4.7602	5.3125	3.1635	3.6668	3.7004	4.849	4.6594	4.0444	4.3618	4.193	4.2965	2.0496	3.1243	5.3078	5.1152	3.8934	4.9222	6.9124	3.9373	4.7629	5.0166	4.7485	3.9579	4.9919	4.8664	5.4702	4.7317	4.3632	5.0277	3.844	6.3094	4.9509	4.2288	3.7268	5.1823	5.1595	5.4063	4.8043	3.7897	4.3937	4.6288	6.5094	4.8963	4.4356	2.3505	7.1505	4.7766
PF3D7_1139800.mrna1_1	PF3D7_1139800.mrna1_1;1521	1521	5.3747	5.1493	4.7142	3.903	4.6147	5.7506	4.7808	4.225	4.4983	4.9914	4.6141	4.1391	5.4336	0	3.9184	4.845	4.5723	3.5826	4.0241	5.347	5.6404	4.7955	4.1326	4.0514	3.7442	2.9873	4.408	4.9896	4.7824	5.5771	5.5373	3.9392	4.5674	4.6082	4.3427	2.4906	4.9406	3.1827	4.7398	3.1359	4.5242000000000004	3.9928	4.4861	4.3667	3.6462	4.4429	4.9045	4.5632	3.0976	4.4256	4.1506	3.9973	4.0479	4.8822	4.2765	3.0841	4.9026	5.3172	5.0483	5.384	5.1771	4.2388	5.2342	5.1342	3.8063	5.2513	3.1094	6.888	5.04	4.9991	4.6645	5.1465	4.4634	4.3103	5.009	5.1627	5.8342	5.1457	5.4944	4.8354	5.4515	4.6352	7.9554	4.7458
PF3D7_1139800.mrna1_1	PF3D7_1139800.mrna1_1;1522	1522	5.5447	5.8577	5.2091	4.8782	4.2578	5.5497	4.9547	0.5753	3.9846	3.2705	3.8817	4.854	4.1747	1.4803	5.7271	4.3198	4.7296	4.1285	3.7782	4.2713	3.9672	3.9864	3.7772	3.437	4.5668	3.568	4.0117	4.5497	4.5148	5.2604	5.9119	2.3074	3.6971	4.5379	5.4456	2.7485	4.4673	2.189	4.8639	4.3533	3.5644	4.4323	4.9369	3.5084	3.6229	3.8043	4.272	3.111	1.9449	4.4343	3.9736	3.8777	3.079	4.3074	3.6702	2.3505	4.2211	5.436	4.4886	4.3951	4.3903	5.4199	4.1135	4.6724	4.3568	6.1709	4.4128	8.6908	4.0704	3.7876	3.9542	4.2141	4.5753	4.916	4.1619	4.9435	5.4423	3.1763	5.1973	4.0027	4.6542	3.7814	10.6731	4.5686
PF3D7_1139800.mrna1_1	PF3D7_1139800.mrna1_1;1523	1523	5.2323	4.9336	4.5059	3.991	3.1651	4.4263	4.3147	4.3067	1.926	5.2353	4.1739	3.854	4.9537	5.5021	4.8012	4.7109	5.4222	3.9523	2.5826	4.4209	4.3813	3.0652	3.0479	3.3813	4.6305	3.4303	3.4816	4.963	4.8359	5.0215	5.7552	2.26	4.0479	4.0365	4.0798	3.5595	3.4141	4.2802	4.701	4.7279	5.0802	4.8649	4.62	4.5179	3.4983	2.9222	3.406	5.3663	3.2001	4.7533	3.6323	4.9686	2.5826	4.5619	6.1647	4.7377	4.8156	5.1404	5.2983	3.6531	4.784	4.95	4.9551	3.6713	5.8834	4.903	2.5286	8.5496	4.2987	5.0112	3.1144	3.6462	3.8992	5.0365	5.0535	4.5735	6.554	5.0054	5.6565	6.1383	5.405	3.3363	8.9521	3.6076
PF3D7_1139800.mrna1_1	PF3D7_1139800.mrna1_1;1524	1524	5.1799	4.4581	4.2327	4.5204	4.3284	4.2957	4.4529	2.9203	2.4983	5.9819	4.4067	3.0126	4.7452	0.0976	5.157	4.9819	5.0466	1.511	3.8186	4.0206	5.238	1.8914	2.669	4.4957	5.0112	3.0126	4.6786	4.4033	3.5336	5.6679	3.7388	0.5261	5.0492	4.5484	3.1731	2.9855	4.756	4.3639	5.2238	4.1953	4.4841	3.6358	3.8176	1.8359	2.4828	3.7366	4.3674	4.5898	3.5273	3.5046	4.5987	4.5236	3.3896	4.4026	7.4335	2.7334	4.218	4.7944	5.3646	4.1185	4.111	5.7123	6.2176	4.3241	5.489	4.846	3.373	6.314	4.0277	7.3997	4.8885	4.2242	3.99	4.2839	4.634	5.0295	7.281	4.7613	5.1981	5.1081	4.0347	4.121	7.2567	2.8875
PF3D7_1139800.mrna1_1	PF3D7_1139800.mrna1_1;1525	1525	6.5343	5.0777	5.1619	5.6421	4.5179	3.861	4.857	4.5892	2.251	6.9271	4.2532	4.2242	5.9293	3.5801	3.5945	5.3366	4.8595	3.281	4.2615	4.2683	6.0356	5.1902	4.8227	8.7809	5.2227	3.9383	4.1627	4.2426	5.2277	6.2836	5.7645	2.0356	8.4061	5.2203	4.1835	2.9616	5.568	4.1667	4.756	4.7469	2.926	3.06	7.0643	4.1326	5.211	11.6896	3.8125	4.0027	3.5148	3.2188	3.306	6.1663	2.1506	5.9198	8.7017	12.3826	4.5589	5.5027	7.0732	3.546	5.0781	8.4828	6.5833	3.7093	4.7887	5.2001	4.1723	4.7745	7.8654	6.8139	10.5843	4.6153	4.6404	7.0675	4.144	4.5392	8.0409	5.4121	5.4158	4.8435	5.1599	3.7082	5.5379	7.5251
PF3D7_1139800.mrna1_1	PF3D7_1139800.mrna1_1;1526	1526	5.5056	4.5771	4.99	5.8117	3.9644	4.0909	5.2839	4.4995	1.5059	4.9035	2.4249	3.9193	5.848	2.4777	4.4316	5.3441	4.9937	3.251	3.9231	4.121	6.5455	4.6381	4.6645	8.9651	5.9383	10.297	4.431	4.2048	3.5097	6.5863	5.6135	3.0215	9.1512	6.7174	9.8351	4.3611	4.3625	3.1391	3.9458	5.6662	3.7814	5.218	6.0402	3.6346	4.9672	11.7454	3.1043	4.6639	4.0993	4.5509	5.3012	6.1771	3.1554	5.1522	8.5721	12.0987	2.8176	5.2219	7.8603	3.5122	5.2672	8.5138	6.83	4.4403	7.0424	5.0904	7.7456	4.0652	7.2346	6.7358	10.7438	5.5395	5.4091	7.687	4.5699	7.4886	8.1876	5.4456	5.2698	6.8924	4.2593	8.9885	4.9265	7.6185
PF3D7_1139800.mrna1_1	PF3D7_1139800.mrna1_1;1527	1527	5.6488	4.2532	4.9074	5.8892	3.9241	4.0781	6.3846	6.7053	1.4436	6.1135	4.3306	3.4906	6.1568	0	4.3834	5.1375	6.9132	4.2698	4.4861	3.1276	5.5506	5.7936	5.1607	8.9538	6.0367	8.3201	5.5326	4.6713	4.5705	6.8932	5.7123	2.9782	9.0186	5.8567	7.826	3.7687	4.9873	4.4535	5.3399	4.0917	3.2898	4.4482	5.9732	4.2055	3.441	11.5898	4.4067	4.8669	3.8156	4.4854	3.7772	6.2012	4.2615	3.8001	8.0126	12.178	4.2615	5.36	7.5333	4.5236	4.3716	8.3062	6.8602	4.4202	5.3628	3.859	5.6017	4.7554	7.413	5.4229	10.2044	4.8001	5.0426	7.2701	5.2028	5.0023	8.6422	6.1587	5.4925	5.3677	4.0841	5.3916	4.3896	7.3457
PF3D7_1139800.mrna1_1	PF3D7_1139800.mrna1_1;1528	1528	5.6349	6.0659	5.1526	6.394	3.5886	4.5242000000000004	5.6665	4.0755	1.7355	5.0312	2.121	4.1027	6.3468	0.2141	3.5373	4.854	5.0166	2.6112	4.2532	4.8664	7.4794	4.2434	3.904	10.4291	4.9079	4.3861	3.6949	4.7328	4.7436	6.9764	5.0618	3.9681	10.5878	5.79	4.5398	2.2388	6.8574	4.9222	5.1014	7.7925	4.4621	5.4135	6.724	5.0483	5.2005	13.3372	4.1416	5.6053	2.9505	2.797	3.8659	5.3409	3.7236	4.2334	9.0657	13.5832	5.3653	5.8344	8.7196	4.3052	4.6124	9.3046	7.3883	3.8748	4.7639	4.591	4.854	5.033	8.3154	8.6617	13.0036	4.4861	6.4463	8.5973	5.3363	4.0959	8.996	6.6256	4.9174	4.4476	5.1731	3.5173	5.1436	7.8701
PF3D7_1139800.mrna1_1	PF3D7_1139800.mrna1_1;1529	1529	6.005	5.8035	5.4786	7.675	3.1875	4.6831	6.0239	4.9326	0	4.8875	4.2403	4.0409	6.9228	3.0909	3.9523	5.4915	4.7777	4.3806	3.2388	4.4216	8.2755	3.4343	5.1119	11.1365	6.9578	3.4944	4.0892	5.3947	6.1008	8.5181	4.8846	3.1699	11.0511	8.2424	5.5122	3.2479	7.0092	5.9423	4.1522	6.0088	3.2373	4.2494	7.0776	3.7431	3.5135	13.4481	4.8565	4.6826	2.7225	3.9336	4.7698	6.189	2.7485	5.1743	10.1179	14.164	3.5717	5.0067	10.277	4.4751	5.3561	9.89	8.0038	4.7745	4.4303	4.9269	4.6736	4.7671	8.6934	9.1806	11.5908	4.554	6.1318	9.5746	5.4935	4.3384	9.0013	7.7913	5.0224	5.7151	5.2998	4.5844	4.856	8.4063
PF3D7_1139800.mrna1_1	PF3D7_1139800.mrna1_1;1530	1530	6.2325	5.4259	4.8718	5.6938	4.4107	4.4867	4.723	4.2987	3.7409	5.1094	4.9616	4.2965	6.2917	3.7918	4.1651	4.8475	4.435	4.1522	5.0246	4.1375	6.6366	4.1827	6.2221	7.6966	6.1558	4.9141	4.8314	4.0959	5.8907	6.7007	5.4016	5.5223	8.0284	7.2674	4.5491	3.9486	5.6781	4.706	4.7377	5.0849	4.4005	4.3248	5.9706	4.3284	5.0755	11.7793	4.1276	4.4101	4.5747	4.2149	4.9388	5.0845	3.7939	5.4286	7.3692	12.3495	3.9486	5.5975	5.9243	3.6135	5.1485	9.0292	6.634	5.0951	5.0904	5.5261	4.9193	3.9392	7.1137	6.5639	10.2582	4.8831	6.1208	6.5152	5.7584	4.889	9.6422	5.9857	5.6418	5.2743	4.7777	4.8654	4.3341	7.3385
PF3D7_1139800.mrna1_1	PF3D7_1139800.mrna1_1;1531	1531	7.0392	5.1946	4.706	4.235	6.7101	4.2102	5.7079	6.5697	8.4912	5.8853	3.6288	2.9561	4.9955	7.5315	4.5735	5.7509	6.3611	5.14	4.7104	7.9161	5.9588	5.5122	4.6135	4.8777	6.2893	5.1631	7.0243	7.7836	7.9803	6.605	6.3873	4.3757	5.5481	7.0723	5.61	7.4491	4.5795	7.263	5.3169	5.3837	3.2898	4.7328	5.5762	3.1843	4.0126	8.0171	7.6513	4.5027	5.6259	5.2668	6.4995	5.2133	2.7355	8.0558	5.3165	7.8041	3.7897	5.8694	5.6369	4.7772	7.7429	5.9791	5.7101	4.5583	4.9107	5.2157	5.4212	5.2083	5.6536	3.4101	7.064	5.9064	6.7821	5.318	4.6147	7.8019	6.0911	5.5999	5.6676	5.246	3.9891	3.3291	6.2865	5.581
PF3D7_1139800.mrna1_1	PF3D7_1139800.mrna1_1;1532	1532	5.9217	5.1579	5.4568	5.5931	6.4832	3.3533	5.2698	5.5521	8.772	5.5577	5.4915	5.0103	4.9425	8.4424	3.7856	5.5702	6.0244	5.4558	5.8851	8.3122	5.5481	5.0712	5.2873	6.1064	5.1043	4.8006	7.2367	8.2729	8.2966	4.9336	5.7793	4.3611	6.3102	5.4893	5.6974	7.1607	4.6673	8.9354	4.9607	3.6029	4.7965	4.3771	4.7241	6.1882	4.2994	7.7558	8.7615	5.4611	3.7981	4.6259	5.3034	5.9674	5.1759	8.0882	5.0188	8.1101	5.0422	5.9103	5.8863	5.0824	8.2605	6.7031	5.9495	4.99	5.1243	4.7355	4.2418	4.5674	5.191	5.2342	7.614	5.1052	5.0777	5.671	5.2407	8.0462	6.3523	5.263	5.1461	5.8773	5.3262	4.1993	5.4279	5.9754
PF3D7_1139800.mrna1_1	PF3D7_1139800.mrna1_1;1533	1533	6.6824	5.723	5.3505	3.306	9.1388	4.4938	7.0111	6.9958	9.8144	5.6115	4.6525	5.7156	4.7334	9.9396	4.4809	6.0002	7.4151	3.6029	6.8551	8.9112	6.1815	4.0339	5.1554	4.991	5.4333	5.3248	8.3839	9.8097	9.4719	4.6502	5.1301	4.2388	4.3674	5.6058	4.6792	8.0792	5.073	9.8102	5.1743	4.2441	3.8679	5.7863	5.0947	4.3484	5.5546	8.0526	9.4616	5.0665	1.6826	4.3868	6.3947	4.6781	3.7687	8.5865	5.3096	7.9025	5.9704	5.8156	5.0879	4.4634	8.5086	6.5068	5.7869	5.4548	4.5777	5.5286	4.7996	4.8364	6.5662	4.7692	7.4174	4.7687	6.0564	5.7104	5.6499	8.6999	7.3098	5.0518	5.7293	4.9635	4.5154	4.497	5.2869	5.7517
PF3D7_1139800.mrna1_1	PF3D7_1139800.mrna1_1;1534	1534	6.632	5.8071	5.5841	3.6496	10.3649	2.8237	8.1728	9.4894	11.4814	7.0686	5.1387	5.3554	5.6568	11.3125	4.6781	4.9212	9.6078	5.488	10.1032	11.0231	5.7252	5.4229	6.0369	5.5853	5.6197	5.8379	9.9439	11.3853	11.5256	5.6665	5.9635	6.4856	5.7634	6.2983	6.5604	10.7772	5.2483	11.5152	4.9782	4.9928	5.2891	4.6899	5.8122	4.7214	6.1797	8.8459	11.4689	6.1745	4.1152	4.6439	5.7827	4.8135	6.3161	9.8687	6.4311	8.3387	6.5162	4.6571	5.6112	4.4666	10.0837	8.5821	7.5102	5.1691	4.7634	5.3056	3.8166	6.1315	6.7633	5.5348	7.9491	7.0055	5.6798	5.9602	5.6887	9.8607	8.2703	4.9359	6.5314	4.6611	4.887	4.6887	7.4283	6.4351
PF3D7_1139800.mrna1_1	PF3D7_1139800.mrna1_1;1535	1535	7.7928	5.3005	4.9941	6.6305	11.8309	4.6323	7.8331	8.9697	12.1636	7.6157	4.4046	5.6582	5.4118	12.2418	5.1272	6.0356	9.6678	6.0527	10.6237	11.2344	5.7509	5.1969	8.2255	6.3906	6.7785	6.6876	10.2246	11.18	11.4406	6.8124	6.7807	7.733	4.9227	7.3946	6.6132	10.1155	5.6418	11.5	5.8555	5.098	4.991	5.4373	5.0514	5.1735	6.9233	8.8555	11.2221	5.6585	4.1497	4.0832	7.2281	5.4983	3.8258	10.6987	6.5379	8.9714	7.4254	6.3071	5.1651	5.812	10.4107	9.3579	5.8654	6.416	5.8517	5.1751	5.3034	7.1222	6.9116	6.1558	8.1027	6.9303	6.0457	4.1001	6.0177	10.0903	8.9179	6.211	6.6149	5.1177	4.4809	4.3625	8.4253	8.2897
PF3D7_1139800.mrna1_1	PF3D7_1139800.mrna1_1;1536	1536	5.8953	5.9355	4.717	5.4406	11.0876	2.3477	7.7037	8.9332	10.8092	5.4725	4.797	6.141	5.3747	11.2332	5.3847	6.6565	8.6384	4.8846	10.2752	10.8936	6.8183	5.0422	7.5234	6.4472	7.0364	4.9392	9.0533	10.065	11.5176	5.9632	5.4158	8.5362	5.9376	6.5974	5.1526	8.5841	5.76	10.7168	5.6977	4.2426	3.6253	5.3223	5.6135	5.1387	5.3477	6.9101	9.8817	4.7645	4.7892	4.2087	6.7643	5.6118	3.8156	9.6036	5.641	8.2817	7.7427	5.2649	5.745	4.4867	9.7993	7.6823	8.8028	6.8148	4.1546	5.9314	3.9174	5.7921	7.7057	5.8763	7.532	5.947	5.5198	5.4548	5.5487	9.2197	8.1826	8.794	7.0719	4.3491	5.4886	5.2468	7.5289	8.1827
PF3D7_1139800.mrna1_1	PF3D7_1139800.mrna1_1;1537	1537	6.1847	4.5999	5.6727	5.2456	10.4286	4.9117	6.0112	6.4182	9.3125	5.1611	5.0879	4.8535	5.4581	10.3775	5.1635	5.323	7.6436	3.841	9.1009	9.7022	5.3406	4.2645	5.8822	3.1731	5.1727	3.841	8.2411	8.6788	10.1281	5.6381	4.5292	5.4456	4.8861	6.2726	5.1148	7.0929	5.2979	5.9319	5.3903	4.641	4.8699	5.5166	4.2032	4.8374	6.631	4.4607	6.2959	5.2532	3.9279	4.7602	6.4441	5.4179	4.8714	8.0652	4.0687	3.7004	8.351	5.7401	4.3743	4.5856	8.5274	6.2352	5.3323	5.2887	5.0661	5.017	4.6241	4.1367	5.4152	4.8006	5.0365	7.3213	5.4416	4.8115	4.5934	8.2381	7.8968	5.3005	6.5455	5.2902	4.0942	2.1731	4.7361	5.8718
PF3D7_1139800.mrna1_1	PF3D7_1139800.mrna1_1;1538	1538	6.3588	4.9392	4.6588	5.3114	10.0821	4.1375	6.1283	5.5487	8.7059	5.1338	5.1371	3.9165	5.5295	10.3722	4.3377	5.4419	5.7968	4.4581	8.6838	8.7058	5.1898	3.7645	5.2445	4.3023	5.5273	3.0461	6.6021	8.9381	9.0008	5.393	5.6764	4.0461	3.1027	6.3134	4.7159	4.7682	4.889	5.7708	3.384	4.4249	4.4588	3.5435	5.5223	4.7835	3.8914	4.4256	5.4185	4.0036	3.4777	5.6395	6.6061	5.2544	1.6508	5.8107	4.4783	5.1886	6.8514	5.9348	5.1855	7.1872	8.8185	7.0117	4.1301	4.9873	4.5753	4.9035	4.6622	6.9267	5.6162	4.7104	4.4094	6.4363	4.723	5.2821	6.606	8.0982	7.0946	4.7431	6.2785	5.5163	5.4819	4.7634	5.1469	5.5656
PF3D7_1139800.mrna1_1	PF3D7_1139800.mrna1_1;1539	1539	5.8572	5.4555	4.5601	4.3212	8.8944	5.4502	5.1383	5.0058	7.2141	5.6041	5.6132	4.4601	4.7501	8.0569	4.5856	5.3118	5.856	5.6058	7.4555	6.9001	5.4063	5.2441	4.7388	3.9222	6.0347	4.1699	5.0023	7.1419	6.5624	5.9236	5.5524	4.157	4.8846	5.5062	4.6439	3.5644	4.2839	5.1938	4.6548	4.6005	4.0036	4.7756	4.4686	4.8743	4.1481	5.021	5.0695	4.541	4.1018	4.6334	6.8005	4.4323	4.6605	5.5283	5.0708	4.1152	5.8022	6.2221	5.2743	5.8622	9.5	5.9547	5.5075	4.8948	4.4456	4.8943	4.4653	5.067	4.2196	5.3516	5.4162	5.7431	6.3366	6.8369	6.4862	8.9264	6.4494	5.504	5.7043	4.3639	5.0117	3.7793	5.3747	4.9528
PF3D7_1139800.mrna1_1	PF3D7_1139800.mrna1_1;1540	1540	5.6542	5.5632	5.0188	5.275	5.6288	5.4256	5.0807	3.4396	4.8243	6.1379	4.3298	4.7137	3.8176	7.3224	4.846	3.852	4.8802	3.3964	4.3291	5.0605	4.9467	5.0286	5.4124	3.6588	5.62	4.591	4.5668	4.1938	3.851	5.7477	5.3237	4.3477	5.2192	5.9928	3.1859	3.4005	3.8807	5.0985	4.7766	5.0058	2.7824	4.7554	4.7115	4.7986	5.862	4.4522	4.3583	4.8395	4.0566	5.4979	4.6954	4.9556	3.7409	5.3052	4.14	4.025	4.9141	5.757	4.4128	2.9542	6.2155	3.4867	5.3427	5.684	4.5644	5.2016	4.7975	4.5795	3.3519	4.7655	4.3183	5.2847	4.8074	5.1404	5.0557	6.4566	6.0585	4.4094	6.0197	4.4874	3.6392	3.3277	6.0817	3.706
PF3D7_1139800.mrna1_1	PF3D7_1139800.mrna1_1;1541	1541	5.4293	5.8585	5.3806	5.1643	4.153	4.4216	5.3111	5.5518	3.4182	4.3241	4.8288	5.9411	5.1965	3.717	5.0201	5.466	5.7965	5.0609	4.0135	5.7071	5.2361	5.2196	4.7038	4.887	5.4376	3.373	4.9016	4.0678	4.9288	6.5547	5.2407	0.6599	4.9699	4.7328	5.3736	3.8288	4.3484	5.6308	5.3172	6.154	3.85	6.5267	4.3964	4.3512	5.4053	1.9336	4.4906	5.2898	4.8369	10.9172	5.5475	4.2418	4.0548	5.6901	4.7131	4.0426	4.9425	5.2346	6.114	3.3248	4.3356	6.0496	5.8912	4.5229	5.6459	4.3384	4.1218	5.26	5.6977	4.4874	4.7698	4.8359	6.9916	5.8278	5.4748	5.4043	6.563	5.4216	5.7905	5.6029	4.0135	4.4496	5.497	5.4754
PF3D7_1139800.mrna1_1	PF3D7_1139800.mrna1_1;1542	1542	6.0605	5.1942	4.8699	5.6859	2.3161	4.7164	5.2192	2.7463	3.9336	4.5416	5.55	6.3808	4.3639	3.3992	3.5173	4.2928	5.5273	2.9653	4.6427	4.1194	5.2836	4.3384	4.2095	5.2657	5.373	4.342	5.1252	4.7004	5.0188	5.0135	5.7195	0.5656	5.2769	5.2165	5.0972	3.2525	4.5552	4.6188	5.2059	3.275	3.7366	4.6651	3.9011	4.04	4.85	3.5211	4.841	4.7076	4.2188	9.1395	5.4336	4.9891	3.3363	4.8904	5.1477	4.8186	4.6082	5.2858	5.5298	3.1699	3.6005	4.4429	5.3092	5.2858	3.0409	5.025	4.1985	4.5789	4.9131	2.3951	5.6129	5.558	3.796	5.2939	3.9928	6.9063	5.2453	5.0561	5.8592	3.905	5.1318	2.797	5.2972	4.8649
PF3D7_1139800.mrna1_1	PF3D7_1139800.mrna1_1;1543	1543	5.9939	4.5868	5.4145	5.1131	3.991	4.5192	4.5122	5.2824	3.2265	4.9331	6.3484	4.6775	5.5928	3.7257	4.5729	4.8156	5.3498	8.4616	4.4925	2.7115	5.8304	3.0144	5.541	4.1432	5.6288	5.9432	5.0674	3.6415	4.4919	5.4995	5.8743	3.6781	4.393	5.4954	4.6899	2.9782	3.8768	3.9736	4.3434	4.3653	4.6017	5.9681	4.1827	4.4757	5.6226	3.729	5.5125	4.6775	3.5423	10.4782	4.7197	5.4532	3.6041	4.6927	4.5503	2.84	5.3505	5.0334	5.7955	5.5987	5.2161	5.6174	4.8314	4.8212	3.797	3.9477	4.0661	5.0161	4.5577	4.9392	4.7148	4.6702	6.3262	4.4296	5.5081	5.6753	4.4135	4.4189	5.7393	3.3505	5.2392	4.2203	5.8309	4.5404
PF3D7_1139800.mrna1_1	PF3D7_1139800.mrna1_1;1544	1544	5.1635	3.6758	4.7082	2.025	3.8689	3.5838	4.8654	3.7527	1.4854	5.6141	5.0505	4.1457	3.025	0.7312	4.3653	5.3122	5.1206	6.3125	4.6741	3.861	4.9269	5.0426	5.2724	4.1276	4.6276	4.0268	3.4673	4.4607	4.1707	5.3226	5.7129	0.5059	3.0321	4.4835	2.9486	3.269	3.991	4.5336	4.7897	3.497	4.1359	4.7021	2.9635	4.0925	4.565	4.1859	4.4107	4.9336	3.6276	9.8269	3.858	5.1022	3.9607	4.8792	3.1326	4.7131	5.3165	4.8982	4.6633	4.859	4.9303	4.2063	4.9255	5.0695	4.5503	4.2441	4.0161	5.2939	5.0139	4.5211	5.1039	5.2563	6.1916	5.8066	4.2698	4.1763	5.4919	4.8875	5.1094	4.3716	5.0179	3.101	5.2441	5.3277
PF3D7_1139800.mrna1_1	PF3D7_1139800.mrna1_1;1545	1545	5.8743	5.0955	5.503	5.1453	4.337	4.3723	5.0144	2.1243	4.1811	4.7544	4.0268	5.8377	4.2196	1.4276	3.8022	4.6588	5.1473	5.4822	3.8963	5.1408	5.0583	4.2464	4.5229	4.4396	4.3957	3.7301	3.8207	4.2861	5.23	5.3992000000000004	6.6098	4.079	5.1006	5.2972	3.4983	2.742	4.7355	4.9477	5.5696	5.098	4.7787	6.8274	2.8053	2.1473	4.0144	3.7485	5.9016	4.3356	4.986	9.8003	4.3226	5.6029	3.3964	5.2634	5.1587	3.7104	4.641	4.8084	5.6035	5.921	5.1695	5.5841	4.5466	4.6276	3.2373	6.6215	5.1489	5.2149	4.8841	4.7225	2.8914	5.3216	6.0259	5.7328	5.2891	3.9505	6.2151	4.281	5.3298	5.4016	4.7082	4.6305	4.8997	3.5472
PF3D7_1139800.mrna1_1	PF3D7_1139800.mrna1_1;1546	1546	6.3813	5.1922	5.1313	5.7887	4.2847	5.0968	5.0824	4.0241	1.4222	6.2464	4.4835	9.5009	5.2702	2.0321	3.7634	5.2593	4.5166	8.9953	5.8795	5.3705	5.2048	4.017	5.9593	4.2071	5.5472	3.8856	4.5336	2.856	5.4819	5.8575	4.7312	5.852	3.6076	6.4967	4.7682	3.4931	4.4886	4.8232	4.9467	4.7159	3.7015	8.0968	4.2965	4.5807	5.7737	4.6088	4.9059	3.6206	4.327	9.9714	5.2873	4.3198	4.5838	5.3089	4.4429	4.7328	4.843	5.1031	5.5753	5.605	5.2784	6.0798	5.7871	5.2102	4.9369	5.6918	5.6979	7.0905	5.5567	4.3413	4.0747	4.859	4.8079	5.3586	5.5357	5.503	7.0279	5.437	4.8455	4.7782	5.6843	4.696	6.8119	3.3632
PF3D7_1139800.mrna1_1	PF3D7_1139800.mrna1_1;1547	1547	5.7104	4.4607	4.8135	4.8515	4.4323	5.1264	5.5176	5.6747	2.6462	5.4472	4.3067	5.0496	4.7544	2.6938	5.0514	4.0976	6.9742	5.7428	4.0652	4.9519	5.4809	4.8125	4.7735	5.8637	5.0121	3.6299	2.926	3.8738	5.405	5.8565	5.0139	3.6334	5.5738	5.7514	4.857	4.0548	4.3757	5.8612	4.7334	3.2913	4.7861	9.4404	4.969	4.4443	4.6531	4.7241	3.6803	4.963	4.3262	9.5214	5.0879	5.1256	3.4489	4.0798	4.8831	4.8575	4.1803	5.9212	4.9869	4.855	4.6639	5.0596	5.2044	4.9519	4.9764	5.0201	4.9439	6.3698	4.3583	4.1835	4.4019	5.133	6.2098	5.1185	4.7181	5.2257	6.7861	4.9088	5.4854	5.784	5.5735	5.4601	5.1835	2.9837
PF3D7_1139800.mrna1_1	PF3D7_1139800.mrna1_1;1548	1548	6.6209	5.2234	5.3143	4.7576	2.5705	4.2472	6.9463	9.0429	4.3597	4.812	4.1424	6.1264	4.7425	2.9241	3.9355	5.0237	9.4391	7.8107	4.4621	4.0858	5.0561	5.3799	4.8176	3.9193	4.0925	4.8709	3.4476	4.8943	5.7051	5.4835	5.7021	5.4222	4.7409	5.5607	5.7404	4.3568	4.4594	4.7431	4.4236	3.5765	4.269	5.6369	4.0883	5.0237	6.4803	4.6288	4.2227	4.2615	3.7355	10.0122	5.1098	4.106	4.839	5.4851	4.6525	5.3273	5.0997	6.0555	5.9059	5.047	4.5046	5.8472	5.111	5.5638	5.0989	5.2145	4.6076	3.3434	5.8795	4.2311	4.6977	4.5546	5.7858	5.7975	5.3705	3.7793	6.5211	5.511	4.7698	4.8349	5.0592	4.1882	5.3049	4.9869
PF3D7_1139800.mrna1_1	PF3D7_1139800.mrna1_1;1549	1549	6.3365	5.7724	6.1235	5.1227	2.6392	5.5497	6.1422	7.1867	1.5361	6.4885	4.9741	6.8592	4.9317	5.522	5.0626	4.8349	7.3845	6.8068	3.1391	5.8301	6.0659	4.1922	5.0356	4.7949	4.903	3.7772	3.1144	5.0413	5.9841	6.1202	6.3327	3.7463	5.6963	5.4097	3.6679	3.2795	4.6017	5.7334	4.9837	4.8802	5.392	7.3003	4.5741	6.3821	5.4152	5.5301	6.0982	6.1605	4.4673	10.1705	6.0483	5.8032	4.0435	5.545	5.527	4.1961	4.839	6.4024	6.1283	5.8649	5.4443	7.0258	5.8384	5.4226	6.1487	4.135	4.106	5.1359	5.2079	5.9784	4.7479	5.9172	7.0635	5.503	5.9523	5.5251	7.1631	5.5847	5.6545	6.1554	5.0824	7.7886	5.7677	4.5091
PF3D7_1139800.mrna1_1	PF3D7_1139800.mrna1_1;1550	1550	6.1033	5.6929	4.5248	4.7159	3.7782	5.1783	5.5423	6.3716	2.433	5.7863	5.7412	6.5721	4.3074	3.0514	4.8807	5.2653	6.9119	5.4803	4.211	6.0312	6.2382	4.6041	4.8222	5.6032	5.6305	4.6029	3.8758	4.8475	4.8309	6.5743	6.0312	2.5777	4.6444	6.1799	5.1135	4.3384	5.3733	4.851	4.6798	4.7719	4.4303	6.5577	4.904	5.1256	5.4141	4.9676	4.8792	4.9059	3.9523	9.1006	4.3799	5.3775	3.8298	5.0426	5.5823	4.2728	5.3473	6.2551	5.6358	4.441	5.5999	5.7195	5.4529	4.1763	4.144	5.4039	5.2036	5.585	5.4416	5.1926	5.9793	4.9359	6.2724	5.4276	5.2399	4.1707	7.2049	4.7708	5.6282	5.5756	5.4689	4.0592	4.9658	4.8425
PF3D7_1139800.mrna1_1	PF3D7_1139800.mrna1_1;1551	1551	6.1187	6.1593	4.3743	5.5466	3.5668	4.4175	5.3618	4.8445	3.557	5.8955	5.7244	6.2955	4.3583	1.844	4.4256	5.1048	5.5245	5.1566	4.7544	6.7007	11.3847	4.887	4.9616	4.6536	5.2242	4.2713	2.3161	3.9495	6.3558	12.14	5.8605	4.6288	4.9279	5.2743	4.0747	3.4634	4.4456	4.849	5.1997	5.8807	5.6996	7.4326	4.7798	4.4263	4.5928	3.5509	5.093	4.6713	4.851	8.8904	5.6761	4.7793	4.557	6.8039	5.3001	4.8058	5.1227	6.0036	5.9413	4.594	5.3639	5.634	7.6612	5.8716	5.8965	5.8265	5.1922	5.0139	4.7431	5.489	4.1301	4.4209	7.0999	5.1064	5.5198	4.9982	6.5365	6.4365	8.0127	5.5138	5.3009	4.9069	5.3045	5.2426
PF3D7_1139800.mrna1_1	PF3D7_1139800.mrna1_1;1552	1552	5.8522	6.0065	5.3607	4.591	3.7613	4.735	3.98	4.337	3.2795	5.3151	4.479	6.7649	4.6165	3.7845	3.9551	5.746	5.1703	4.3082	4.5832	4.5223	10.6812	3.7126	4.7093	4.2357	4.8258	3.5135	5.3147	3.861	6.5966	11.7424	5.905	4.0781	4.2288	5.803	5.1827	4.4443	4.6882	5.7645	4.4276	3.6439	5.5245	7.6441	4.3681	3.6358	3.9973	5.0387	5.5653	4.3923	4.4867	9.8515	4.4094	6.4415	3.9411	5.8726	4.8938	4.1185	4.0461	6.3604	5.1771	4.6685	4.9658	6.7807	5.6727	4.8802	2.5286	5.3431	5.5487	5.0997	5.1424	5.5298	6.0955	4.2847	6.5578	4.8135	5.1981	4.706	7.8135	5.1723	6.8142	5.5895	5.5214	4.9837	5.4653	4.4155
PF3D7_1139800.mrna1_1	PF3D7_1139800.mrna1_1;1553	1553	5.6235	5.2795	5.9317	4.4189	3.5595	5.6091	4.7819	3.839	3.2869	4.3688	4.6893	5.1847	5.0691	3.6971	3.0126	5.9561	5.151	3.8972	5.2491	6.0514	9.8967	5.0347	5.0356	4.3882	4.6182	1.9069	4.2525	5.2865	5.4538	10.0092	5.8472	4.0566	5.4793	5.6645	6.3609	4.2847	5.0492	4.7495	5.0286	4.7661	5.7666	4.7586	4.1375	3.2839	5.2087	5.5531	4.8575	4.4809	3.4383	8.1594	5.9864	3.7698	4.0644	6.2532	5.7293	5.5871	3.9088	5.0883	5.5726	4.607	4.8615	4.7724	3.6656	6.782	3.9069	5.1595	4.9556	7.2154	4.5423	3.7192	3.7388	5.8819	4.6971	4.9236	4.3561	5.9773	5.9432	4.9773	6.2426	4.6582	4.6259	3.6531	5.1473	4.4046
PF3D7_1139800.mrna1_1	PF3D7_1139800.mrna1_1;1554	1554	4.942	5.1595	4.7639	4.8379	0.7398	5.1106	5.1148	3.7015	0.9411	3.842	5.814	2.6554	4.854	1.9486	2.7782	4.7485	4.2188	4.4396	4.712	5.0892	6.9088	4.1416	2.6576	3.7247	5.634	3.2839	5.1231	4.4396	5.7268	7.0999	5.1623	2.9873	4.9819	5.3473	5.114	3.5862	4.785	4.8135	4.8505	2.2869	4.5373	4.7382	4.7153	3.1922	4.1579	4.8227	5.087	4.5957	2.7049	3.6938	5.8291	4.784	2.9203	5.4326	4.6147	3.9542	4.5059	4.4809	4.9246	4.2615	5.2445	5.6792	4.957	6.6029	4.2219	5.0072	4.2165	4.3597	4.6094	4.5348	5.0742	4.4094	5.3512	4.8836	4.554	6.2815	5.7439	4.6212	5.9523	3.8699	5.581	3.9279	5.0738	5.88
PF3D7_1139800.mrna1_1	PF3D7_1139800.mrna1_1;1555	1555	5.9381	5.4145	4.8156	4.8817	0.4222	4.359	4.251	3.7527	4.2772	4.6871	3.9486	3.8904	4.7263	2.1795	6.1765	5.318	4.5317	4.1359	3.2357	4.6814	6.5797	5.0561	5.1123	3.5497	5.0942	3.1043	3.7049	4.7355	4.5777	6.7739	5.5692	3.9873	4.8089	4.9722	3.4738	3.8914	3.9021	3.5008	5.3136	3.9439	3.0583	3.6668	4.8006	3.479	4.0233	1.7613	4.511	4.9336	0.774	3.1457	5.2098	4.8515	3.845	4.7538	4.546	4.306	5.0712	6.0802	5.4205	4.6921	4.9537	5.4323	4.1906	4.7687	2.26	5.4236	4.126	4.7772	4.3625	3.1506	3.4751	4.9955	3.3923	3.9021	5.0103	4.62	5.7835	3.9616	5.4506	4.4195	5.4202	1.157	5.0947	4.9855
PF3D7_1139800.mrna1_1	PF3D7_1139800.mrna1_1;1556	1556	5.4403	5.7544	5.6721	4.3688	2.5898	4.8344	5.1396	4.251	3.0409	5.5913	5.8417	5.5005	4.4699	3.7517	4.4555	5.4906	5.4114	3.9964	4.7996	6.2861	7.4315	5.0206	4.6415	2.5705	5.1268	3.3147	3.7431	3.6088	5.0259	8.0403	5.9512	0	4.8012	4.9255	4.9269	2.0144	2.6826	4.9453	5.1432	3.6041	4.5008	4.1619	4.6656	4.4195	2.4222	3.2972	4.04	4.8639	4.1851	4.3038	4.9959	4.0968	4.225	5.0121	4.8851	4.3183	3.2095	4.3001	5.1526	2.0215	4.3827	5.4303	3.6565	4.691	4.1795	5.135	4.847	4.9791	5.1035	5.6812	3.5521	5.3158	4.8982	4.2388	5.1711	5.0887	6.045	5.3878	5.463	4.0661	4.8797	4.5892	5.9105	4.0747
PF3D7_1139800.mrna1_1	PF3D7_1139800.mrna1_1;1557	1557	4.9537	5.0103	5.6023	4.4744	3.254	5.0396	5.3621	4.6781	5.1855	4.7929	4.554	2.943	4.3709	3.3519	4.5795	4.6803	5.2593	4.5497	4.3681	5.2713	8.1763	4.6554	4.9453	4.4588	3.9117	3.5632	4.3031	4.5692	4.9107	9.1715	5.6323	3.7474	5.4289	4.6135	3.8032	4.541	5.3719	4.4783	5.8895	4.3045	5.0396	4.9764	5.5607	4.2668	3.9336	5.2137	3.3827	4.5771	3.7027	5.0509	4.8992000000000004	5.0325	3.99	5.235	4.5868	5.2983	3.7814	6.1137	5.5756	4.3646	4.8125	5.742	3.853	5.779	5.4548	6.1077	4.5699	5.516	5.0184	4.5916	4.5021	4.8704	6.7296	5.218	5.0334	3.7845	6.4411	4.7538	5.2983	5.1318	4.4416	4.4416	5.8994	6.1434
PF3D7_1139800.mrna1_1	PF3D7_1139800.mrna1_1;1558	1558	6.0997	4.7054	4.7986	4.4594	4.06	4.5273	3.6439	5.0527	2.0942	5.7285	4.3999	3.9982	7.1384	2.9203	4.3716	5.4861	4.3484	4.5705	4.5292	2.6508	8.1355	3.7225	3.8943	4.189	4.4476	2.26	4.4012	3.6668	3.846	8.4548	4.5478	3.3291	5.7931	2.9222	4.5613	4.7431	4.1285	3.4581	4.9212	4.4692	3.9919	7.3462	4.251	4.7939	4.0099	5.0717	2.98	3.8797	4.3096	4.0108	4.314	4.504	3.9505	4.7323	4.7597	5.4767	5.0233	5.7225	5.6758	5.1014	4.8836	5.516	5.1367	5.3448	3.9973	4.925	4.8545	5.5239	4.2141	4.7745	4.2898	5	5.8885	4.4175	4.5619	5.0479	5.8465	4.8319	5.6733	5.2776	4.319	4.9551	6.052	4.7344
PF3D7_1139800.mrna1_1	PF3D7_1139800.mrna1_1;1559	1559	5.3743	5.6285	5.4922	5.7309	2.9486	5.2521	4.9074	3.7093	0	5.211	4.6993	3.4141	4.504	1.1177	4.774	5.0909	5.1599	6.9353	4.5129	5.3544	10.4289	8.3257	4.3241	5.3262	5.2168	2.844	4.1985	4.8243	4.5832	10.2939	8.6604	2.7761	6.08	5.2817	4.5771	2.1985	4.3937	4.7442	5.3607	4.5097	4.9718	7.4497	4.8192	3.7463	4.054	5.3999	5.9526	5.4896	3.2795	2.3951	4.9551	5.6865	4.3498	5.0648	5.7798	4.3406	3.7677	5.44	5.1218	3.3978	6.8239	5.2456	5.2615	4.5404	4.7887	4.7076	5.1659	6.1404	3.6112	4.9406	4.6029	3.8982	5.689	5.2906	4.6988	6.0115	5.9966	6.8094	5.7921	5.09	4.04	4.5304	7.3255	4.9686
PF3D7_1139800.mrna1_1	PF3D7_1139800.mrna1_1;1560	1560	5.4627	5.6056	4.9809	4.6206	4.6188	4.4403	5.5097	3.406	1.9222	5.8547	4.3377	4.306	3.8268	4.025	4.1268	4.916	4.5814	6.4239	4.0764	4.332	9.4093	5.5398	4.7608	6.367	4.6147	2.905	2.0391	4.6599	5.2246	8.986	6.1819	5.319	6.9886	5.7661	4.855	4.717	4.3082	8.6453	4.8455	5.1123	4.8455	8.5576	5.3621	3.8146	5.0228	4.0488	8.9599	6.325	3.9001	4.862	4.4963	5.3533	4.9016	5.3951	4.2149	4.193	4.4202	5.0268	5.7101	5.1775	4.957	5.6056	5.7363	5.7745	4.813	3.797	4.6439	4.7719	4.7382	4.3505	3.6542	4.9378	5.9229	5.2672	5.057	5.3723	4.7425	4.7393	6.642	4.0488	4.3716	4.7586	4.7241	4.3241
PF3D7_1139800.mrna1_1	PF3D7_1139800.mrna1_1;1561	1561	5.8839	5.225	5.1144	4.5008	4.3067	4.3363	5.5339	3.8012	3.9069	5.9119	3.8053	4.6147	4.6035	0.696	3.2032	4.0488	3.2928	1.4647	5.7806	3.98	5.218	5.7608	4.4121	4.4436	4.9937	4.4168	4.342	5.1514	4.6519	5.4761	6.6639	3.1953	6.0995	5.0339	4.0644	3.0841	4.2608	3.2063	4.6513	5.0067	3.9745	5.3985	5.7692	4.3001	4.079	4.2869	4.4647	5.2215	5.0626	4.4336	5.1334	4.811	3.2126	6.0433	4.5892	4.6076	4.4835	5.9146	5.5033	3.6264	4.3743	4.7698	4.7164	5.7816	4.5975	4.3861	5.5261	5.7724	2.2957	4.2472	4.6843	4.5759	4.4429	5.8128	5.1771	5.5248	5.9357	5.0374	5.5747	4.8782	4.3356	2.8797	5.4138	4.7913
PF3D7_1139800.mrna1_1	PF3D7_1139800.mrna1_1;1562	1562	5.3764	5.0308	4.4053	4.3923	1.111	4.5317	5.4552	2.7137	3.7824	4.6525	5.1069	3.6781	5.1359	3.3147	4.5416	4.4854	4.3999	4.4944	5.4529	3.4303	3.9336	5.4561	4.8831	2.9523	4.0959	3.6415	3.4957	4.8792	4.8575	4.7495	5.2906	5.1148	4.9928	4.7687	4.4416	1.2449	4.6421	4.7334	5.3837	4.7131	4.228	7.2923	4.6982	3.433	4.1803	4.5735	4.9528	5.332	4.5484	4.4995	4.6282	5.1001	3.7814	5.6091	4.477	2.8298	4.4141	6.9183	5.384	5.7347	5.7923	3.852	4.2615	4.7908	5.0866	5.0824	5.1651	5.2441	4.4175	5.353	3.3205	4.943	6.0911	5.5125	5.8512	5.0862	5.6599	5.825	5.6159	4.8248	4.0435	3.9955	4.4256	5.1119
PF3D7_1139800.mrna1_1	PF3D7_1139800.mrna1_1;1563	1563	6.0235	6.3349	5.2954	5.1276	2.2987	4.8415	5.6346	4.8089	2.275	5.615	5.5276	4.5934	5.2961	2.0072	3.7366	5.9016	5.3226	4.3813	4.0548	4.5589	5.373	5.7197	5.79	5.7581	4.3306	2	3.9298	4.8723	5.4604	5.7347	5.9812	4.1457	9.6649	5.3345	3.4087	2.251	4.3792	4.9977	5.0365	5.0286	4.7268	7.7403	4.3985	4.8934	4.7082	5.3667	3.5814	5.3865	2.6668	4.3284	5.2098	6.3374	4.1819	5.5898	4.189	4.9625	4.435	5.2257	4.9425	6.2254	5.1131	5.067	5.3212	5.1318	4.4148	4.7071	4.9241	3.9855	4.4502	5.2083	4.8063	5.5423	6.0607	5.6467	7.1146	5.5188	6.2151	6.5561	5.5723	5.0063	4.2817	1.7527	6.6368	5.073
PF3D7_1139800.mrna1_1	PF3D7_1139800.mrna1_1;1564	1564	5.1131	6.8382	5.1787	4.3284	2.757	4.7756	5.3241	3.4222	0.5361	5.3045	3.4581	2.3248	4.3038	3.645	3.4502	4.6112	5.6508	7.8756	5.4482	5.6843	4.211	7.6293	5.7298	5.9317	5.3526	3.7866	5.3834	5.6279	5.4148	5.2593	7.364	0.6415	11.6323	7.8739	4.2319	5.2968	4.009	5.0976	5.0613	4.7996	3.9155	7.4296	4.4046	5.2698	4.3096	5.5996	4.985	3.8797	4.7761	5.0224	4.3183	6.0092	4.3089	5.6109	5.5705	4.9369	3.8709	5.3607	5.6273	7.4598	5.4158	6.6131	4.8728	5.2555	4.6904	4.905	5.0237	5.193	5.2709	6.258	4.9174	4.9103	5.588	6.2756	8.6397	5.6954	5.9989	5.5447	6.3761	4.5735	5.5662	3.6554	6.4807	5.5531
PF3D7_1139800.mrna1_1	PF3D7_1139800.mrna1_1;1565	1565	6.7956	9.8795	4.6966	4.3743	4.4816	5.738	6.1387	6.9732	5.0108	7.605	4.774	6.1669	5.8156	4.0909	4.5329	6.375	6.7346	11.7263	7.6789	5.3872	7.9017	10.678	5.9449	9.0803	5.545	4.3462	8.8121	7.2196	5.77	9.0272	10.7335	5.0972	14.0527	7.6197	5.4565	9.1295	4.9718	4.8475	5.3747	6.5489	3.9241	8.4572	5.8447	6.7533	6.8925	5.7666	6.1944	5.1102	4.5385	7.1037	6.0159	8.3128	6.7699	6.47	7.2173	4.3448	3.7645	7.0814	6.901	10.5056	5.5075	8.0194	7.5593	7.5597	5.7104	5.9602	5.791	7.3466	5.9844	6.9863	5.9584	4.9265	8.9564	7.9901	11.5856	5.6594	9.6332	7.5203	7.9335	7.2339	6.9346	6.1268	8.0268	7.0529
PF3D7_1139800.mrna1_1	PF3D7_1139800.mrna1_1;1566	1566	7.1387	10.1505	5.8562	5.1461	2.26	6.1875	6.0953	6.7255	6.3025	7.3541	5.4683	7.7777	6.0398	3.4489	5.5059	7.071	7.7621	11.546	8.3851	6.4527	8.7979	11.8225	6.8263	9.3477	7.0072	4.7549	10.0755	7.21	6.4965	9.961	12.6426	7.7018	14.005	6.5984	5.8887	10.3046	4.7645	5.3384	5.3764	8.5001	5.5097	9.3655	6.1635	7.8019	8.058	6.6837	6.688	6.592	4.1795	6.9357	7.3601	11.5481	8.0651	7.2578	7.3831	4.2795	4.5515	8.7207	5.761	10.1161	5.4512	8.873	7.588	6.3707	6.4652	6.5301	7.5992	7.368	6.4135	6.8369	7.456	5.2758	9.5764	6.6575	10.7367	6.1934	10.1333	7.3677	7.0178	7.662	7.1541	7.4399	7.9651	7.0868
PF3D7_1139800.mrna1_1	PF3D7_1139800.mrna1_1;1567	1567	8.1335	8.6866	6.1247	4.7054	6.525	7.3072	7.3869	9.0524	7.4531	8.0265	5.9625	8.8683	5.4279	7.7791	6.1548	6.7507	7.3597	11.5781	4.2517	7.1906	10.3226	7.7926	6.0088	11.4569	5.4653	4.4976	10.6252	5.4053	8.2549	10.6368	9.446	6.8795	14.3062	6.4593	5.9916	10.9438	4.8344	6.5218	5.0418	6.0915	5.0674	8.411	6.3797	8.2625	8.4264	6.954	6.5848	5.6326	5.2137	7.6883	7.5001	11.8888	7.8971	7.6875	8.3059	3.8639	5.2694	9.1263	6.5046	10.8684	6.3464	9.1002	7.7917	7.4541	5.4406	5.8731	7.0946	8.2592	6.598	9.1578	7.7003	5.6536	11.1587	7.635	11.7564	6.0629	9.3453	9.3221	7.7616	7.6574	7.3025	6.8119	8.7105	7.6095
PF3D7_1139800.mrna1_1	PF3D7_1139800.mrna1_1;1568	1568	10.4448	9.9338	6.624	6.2988	5.8782	8.2508	7.9015	8.6864	7.712	9.5982	7.6526	10.1841	7.3035	8.6267	7.9071	8.3535	8.6718	13.0574	6.0525	9.0808	11.2057	8.9604	6.467	12.9124	7.022	6.2315	12.401	7.0999	9.0097	11.544	10.6662	8.8598	14.7529	8.5303	6.7757	12.1339	6.1969	8.7453	5.9146	7.3729	6.1249	9.4936	8.2111	9.8166	10.3111	8.5517	6.9776	7.3633	4.5416	9.4339	8.5227	13.7194	11.4896	8.7129	10.9461	6.906	6.6939	10.0998	8.2247	12.8747	6.6153	10.6043	11.378	8.7922	8.7088	6.9205	7.9064	9.5062	9.3505	10.3092	8.5469	7.8825	12.1312	9.4052	13.4039	7.1993	10.8657	10.0341	8.6941	9.9577	8.047	8.7133	10.0465	8.8609000000000009
PF3D7_1139800.mrna1_1	PF3D7_1139800.mrna1_1;1569	1569	10.985	9.6532	6.1805	7.6226	7.6212	8.3635	9.6909	9.4841	9.5789	10.6243	7.5342	10.5233	7.578	9.6357	8.0674	8.7123	10.4637	13.9001	5.3259	9.6142	12.5375	10.0896	6.9919	12.3024	7.6	6.4423	12.0566	7.8549	9.2072	11.5521	11.1953	8.2295	14.5842	8.247	7.0589	12.0027	5.6447	8.6164	6.6847	7.6899	7.2177	9.1189	8.6731	10.2305	10.5813	8.1956	7.6655	8.1768	6.5495	9.8437	8.749	13.9793	8.8618	8.6586	10.4048	6.3717	6.9166	11.9106	9.5698	12.8347	5.9493	10.9832	11.0939	8.4456	8.8509	7.6441	7.6315	10.7	10.5382	10.3442	8.4932	8.2273	12.8353	9.5616	13.0678	8.016	10.9923	9.798	9.2053	10.1186	8.6892	8.089	11.1624	11.3969
PF3D7_1139800.mrna1_1	PF3D7_1139800.mrna1_1;1570	1570	10.9151	9.4653	6.0708	6.8514	8.8968	7.9825	8.4728	9.7626	9.7356	11.1206	6.6411	10.755	6.8839	10.0091	7.6696	7.9869	10.9552	13.1784	5.7732	9.8541	12.1984	9.6705	7.401	12.2593	7.1488	5.9971	11.5467	7.2239	9.4443	11.4548	11.3233	9.2923	14.6371	7.7323	6.1869	11.9011	6.1613	8.4195	7.535	7.8963	8.4728	9.3854	8.069	9.446	10.6031	7.5574	8.5844	8.3232	5.0023	9.0941	8.2155	13.7429	7.209	7.7873	10.562	6.1324	7.8016	11.9817	9.6772	11.2735	6.5347	10.0736	10.9839	8.5761	8.2372	6.8766	7.3994	10.6899	11.2102	10.976	7.5211	7.9893	13.0284	9.5767	11.3666	7.1732	11.1497	10.4308	9.2255	9.2176	8.784	9.886	11.152	10.3305
PF3D7_1139800.mrna1_1	PF3D7_1139800.mrna1_1;1571	1571	10.7408	9.0163	5.858	6.6447	8.8185	7.4249	7.4884	9.608	9.4702	10.4243	6.393	9.6224	6.073	9.7647	7.0956	7.8312	9.6295	13.4011	5.2683	9.3662	10.8612	10.3118	7.2811	12.7959	6.3304	5.1953	12.1387	7.5022	8.7143	10.9682	11.2443	8.0741	13.858	7.6853	6.5021	11.6515	5.5711	8.0139	6.688	6.818	5.5138	8.6167	7.5443	9.1426	10.39	7.9701	7.692	6.5922	5.5738	9.4824	7.0392	13.4847	8.4061	8.0841	9.7819	5.5192	7.04	11.9167	8.7183	8.5075	6.4739	9.4405	10.7552	7.8765	7.5247	7.1174	8.1175	9.5807	10.6788	10.4183	7.5984	7.5011	12.7741	8.9518	9.4714	6.6809	11.1014	10.8172	8.3199	9.4759	8.3329	8.3159	10.2285	11.0349
PF3D7_1139800.mrna1_1	PF3D7_1139800.mrna1_1;1572	1572	10.4781	8.8047	5.374	5.3681	7.8862	8.0171	7.6481	9.2019	7.9135	10.7507	7.6549	10.151	5.7469	8.881	8.2841	7.1308	9.7698	12.3919	5.3377	8.9475	11.5088	8.5647	6.9894	12.6794	7.5374	6.1383	11.548	6.5234	8.8104	11.0238	10.5125	7.7559	14.6616	7.5509	6.9833	11.343	6.0807	7.6731	7.0911	7.4964	6.9355	8.9464	8.4637	9.6204	10.3835	7.8028	7.3531	6.8629	5.8475	9.3744	7.8785	13.5906	7.7572	8.6922	10.4219	5.2211	6.8976	10.8883	8.1428	8.6556	5.5638	9.4786	11.4081	8.7913	8.3518	7.3945	7.227	9.425	10.7512	10.5561	7.5868	6.853	12.3643	9.0575	8.7173	7.2241	10.1857	10.8079	8.8082	9.5556	8.7797	7.9976	10.2307	11.3429
PF3D7_1139800.mrna1_1	PF3D7_1139800.mrna1_1;1573	1573	11.2631	9.7288	6.5215	7.1232	8.3576	7.6155	9.3644	10.003	9.8441	11.0505	7.1031	11.1437	6.9152	9.7812	7.1628	8.7775	11.1316	14.179	5.435	9.8411	11.9136	10.9867	7.7989	13.2558	9.0693	6.2733	12.7692	9.7353	10.208	11.543	12.0416	8.6231	13.8259	9.8059	6.8819	12.2482	6.3174	8.6684	7.2342	8.0751	6.6844	9.9613	9.0291	9.5254	11.2907	9.0429	7.8197	8.5416	5.8987	10.0229	9.0049	14.3042	8.8606	8.9013	8.6885	6.4661	7.0948	12.5657	9.8839	7.7282	6.8036	10.1028	11.0739	11.0701	9.0845	7.8734	8.6788	10.7571	12.2658	9.8056	9.5554	8.1787	13.0349	10.2174	8.6377	8.621	11.868	11.0652	10.8805	10.5705	8.434	8.7625	11.8375	12.0176
PF3D7_1139800.mrna1_1	PF3D7_1139800.mrna1_1;1574	1574	11.4553	9.9015	7.1967	6.8913	8.6684	7.7807	9.2261	9.7243	9.9178	11.2035	8.1501	9.3402	6.9605	9.781	7.6321	8.2704	11.236	14.1326	5.5895	9.7117	12.0889	10.5695	8.2402	13.3513	8.3826	6.2007	13.3606	7.675	9.4867	11.7521	12.1828	8.6569	14.1515	9.436	6.5801	13.216	6.8892	8.7482	7.6514	8.4975	7.0456	8.4979	9.0784	9.1847	11.0213	7.5251	7.332	8.7417	6.0173	10.0788	9.1905	14.1893	8.5189	8.4632	9.5153	6.3228	7.3777	12.7277	9.6789	8.0835	6.839	10.3051	10.8302	8.5615	9.134	7.8099	8.2864	10.6178	11.5385	9.7812	7.3588	8.7981	13.575	10.2002	8.8983	7.805	11.6706	10.5987	9.2008	10.2375	8.2883	8.5336	12.01	11.5988
PF3D7_1139800.mrna1_1	PF3D7_1139800.mrna1_1;1575	1575	11.6645	10.1248	7.2366	8.3257	11.164	8.2004	9.3603	10.2539	11.5992	11.2391	9.7567	10.6026	7.63	11.4901	7.6606	9.0893	11.1848	14.3285	6.3764	10.2731	13.3669	11.3711	8.8714	13.5554	9.46	7.1394	13.7746	8.3098	10.1804	11.9885	12.4422	9.3348	14.4732	10.9543	7.311	13.4535	6.6886	9.2201	8.2228	8.946	7.9474	8.3527	9.5161	9.7582	11.2751	8.0372	8.257	9.3723	6.1167	11.1195	10.5152	14.4318	9.0125	8.5647	10.3317	6.6225	8.224	12.842	9.9467	8.5265	6.5185	10.7887	11.4997	9.0095	9.5615	8.0956	7.8551	11.273	11.8981	10.1778	8.8287	7.7355	13.7224	10.6532	8.9547	8.1686	11.7231	10.8239	9.745	10.1009	9.327	9.1651	11.9704	11.9328
PF3D7_1139800.mrna1_1	PF3D7_1139800.mrna1_1;1577	1577	11.0427	9.6507	6.9878	7.2628	8.6546	8.4955	8.8943	10.467	9.1354	11.5026	9.3229	11.4734	6.1137	9.8438	8.0546	8.5241	11.2945	13.4661	7.8449	10.6859	12.5065	10.8588	8.27	13.4594	10.3069	6.9053	13.5582	8.711	10.7761	11.7236	12.118	8.6987	14.7139	10.9114	7.7123	13.2718	7.7844	9.2971	9.0193	9.2194	8.9961	9.7269	9.5018	9.6267	11.1662	8.2705	8.3048	9.4297	6.9617000000000004	10.182	9.5946	14.2711	7.7565	8.2541	9.2302	7.0122	8.0797	12.5251	10.0528	7.8678	6.6398	10.2544	11.4693	9.1113	9.0876	8.3776	8.1509	11.231	11.2108	10.1754	9.3062	9.3473	13.4839	10.4133	8.8018	8.5425	12.158	10.616	9.9843	10.1463	9.4453	9.1032	11.9601	12.4682
PF3D7_1139800.mrna1_1	PF3D7_1139800.mrna1_1;1578	1578	11.0423	9.7293	6.5041	6.6814	8.3229	7.8386	9.0611	9.4172	8.9667	11.1672	7.6093	9.4176	5.7908	9.2164	7.9989	7.9946	11.0064	13.5462	6.5573	10.158	12.2236	10.3725	8.0683	13.5294	8.2823	6.7101	13.278	8.1545	10.2705	11.9071	12.1761	7.6656	14.5644	9.2535	6.5467	13.014	7.5174	9.1207	8.3911	9.068	9.313	8.9885	8.1649	8.8776	10.9884	8.1047	7.9094	8.5982	5.8086	9.8182	8.8573	13.5641	8.3849	7.6155	9.1521	5.774	6.8825	12.2323	9.6993	7.4881	6.5163	10.4738	10.4183	8.1939	8.7763	8.0256	7.3439	11.1595	11.093	9.5034	8.0095	8.4667	12.9917	9.8158	8.5329	6.339	11.0481	10.5637	9.6831	9.9928	8.9921	8.2549	11.2919	11.751
PF3D7_1139800.mrna1_1	PF3D7_1139800.mrna1_1;1579	1579	11.1928	10.2563	7.1298	7.8692	7.3891	8.1309	8.6623	9.3407	8.5496	11.2681	9.3966	9.2267	7.3262	9.5618	8.1211	8.4139	10.9626	13.1725	6.589	9.6506	11.7282	10.4498	8.4167	13.1627	8.8305	6.9823	13.0243	7.7166	9.2504	11.3414	11.8901	9.4348	14.6891	10.1576	6.6809	12.2011	8.3272	9.1522	7.4085	9.4881	8.1664	8.2954	8.2946	8.6315	10.5459	8.0932	7.89	9.2023	6.1239	10.6166	9.7862	13.8818	8.0868	8.6506	9.128	7.1953	5.8929	11.8155	9.3526	8.1861	6.9039	10.121	10.9053	8.7774	9.2725	7.8292	9.3559	10.6057	11.1168	10.0331	8.3903	8.7127	12.9988	10.3772	8.5386	8.0089	10.8705	9.9286	9.3251	9.9186	8.5566	9.8254	11.6711	10.5157
PF3D7_1139800.mrna1_1	PF3D7_1139800.mrna1_1;1580	1580	11.0669	9.9438	7.452	7.4984	7.8851	7.7989	8.9195	9.0613	8.5694	11.1683	10.0017	9.5868	6.9458	8.6637	7.8334	8.7403	10.7789	13.4224	6.5694	9.1899	11.6623	10.8048	8.179	13.4361	8.8517	6.1544	12.4355	7.4571	9.009	11.3257	11.8839	9.346	14.491	9.9641	7.0632	12.0665	8.0572	9.0004	8.2651	9.4603	7.4607	7.7906	7.6408	8.4364	10.3046	7.1719	8.4429	8.9731	7.0421	10.1015	9.355	12.6175	8.1244	8.9601	9.0346	5.8822	6.9682	11.987	8.3217	7.6647	7.2287	9.5187	10.2166	8.5166	8.3827	7.9543	7.9737	9.9913	11.3811	9.5409	8.3394	8.2784	12.6417	9.5119	8.6516	8.0423	11.0845	9.7409	10.043	9.2026	8.444	8.8355	10.952	11.6628
PF3D7_1139800.mrna1_1	PF3D7_1139800.mrna1_1;1581	1581	11.0238	9.8349	7.3327	7.2348	8.4162	8.134	8.6932	9.5018	8.4898	11.2748	9.7442	11.1205	7.0683	9.3992	8.5313	8.6642	10.5977	12.3596	8.0356	8.5089	12.1355	10.1492	8.6759	13.4825	9.1848	6.5908	11.8246	9.9868	11.264	11.0976	12.0279	9.0119	14.6258	10.1758	7.5442	11.6655	10.1984	9.1095	9.1799	9.7035	8.0044	8.9765	7.528	8.408	10.3076	10.3802	8.7206	9.9129	7.9408	9.9427	9.9276	13.4704	7.9062	8.7277	9.1967	5.8202	6.5264	11.866	8.3791	9.0587	7.4891	10.0032	10.0353	8.999	8.815	8.2663	7.6121	10.1277	11.4406	10.3254	10.9158	8.3507	12.737	10.1852	9.1232	9.8193	11.5786	10.1536	9.7283	9.6226	8.7665	9.946	11.2625	12.2562
PF3D7_1139800.mrna1_1	PF3D7_1139800.mrna1_1;1582	1582	10.4395	9.47	6.6764	6.4468	7.1169	7.824	7.4501	7.474	6.0689	10.5023	7.0944	8.0458	6.4705	8.7498	7.5426	8.4257	9.3064	11.5127	6.5053	8.258	11.4245	9.2174	7.7322	13.0197	7.2159	6.4591	11.1136	6.8281	8.2759	10.7127	10.7835	8.7796	14.5844	7.7001	7.0154	10.2227	7.8681	9.0361	9.2269	9.2272	8.5705	7.9807	8.9281	7.4422	9.1726	7.4821	7.9806	8.9939	6.3614	8.6888	8.2822	13.1802	7.2979	7.318	8.6675	4.5379	6.1777	11.2262	7.9458	5.9172	6.819	9.2933	10.1589	9.2012	7.9369	7.8488	7.2666	9.9567	10.2066	9.6178	7.5614	7.0158	12.2215	8.6423	7.315	7.327	10.2744	9.6967	9.2545	8.8418	8.1172	7.5966	10.5987	11.0923
PF3D7_1139800.mrna1_1	PF3D7_1139800.mrna1_1;1583	1583	7.6094	8.3055	5.8298	5.5668	5.2254	6.6606	4.2854	4.295	4.6882	8.4663	5.044	5.3384	5.7244	6.7723	6.7452	6.3047	7.0344	7.7082	4.6439	5.5741	8.5009	6.6047	5.2589	11.7725	5.2668	2.6713	7.0844	4.6576	6.1707	7.0386	8.7168	7.2719	14.0798	6.1793	5.2012	7.6318	5.6999	5.9521	6.3123	8.1983	6.0849	6.2564	5.9131	4.2765	6.4882	6.8947	7.185	6.6844	4.9533	7.1545	6.2858	11.4607	5.847	6.3078	6.1108	4.2211	5.4246	7.0688	4.8369	5.3909	4.7197	7.7625	7.6878	6.7278	5.7947	5.704	7.5409	8.4121	5.8644	8.0306	7.6426	4.8237	9.0854	7.292	6.126	5.8402	8.6943	8.0266	7.0364	6.5978	6.408	8.3854	9.0757	7.0287
PF3D7_1139800.mrna1_1	PF3D7_1139800.mrna1_1;1584	1584	5.9423	5.7642	5.607	4.1546	3.7549	5.6441	5.4653	3.1457	2.903	6.1289	4.4496	3.6645	5.5708	4.3834	5.5744	5.2254	5.6314	4.7903	3.6542	4.61	6.7983	5.8963	5.1739	9.825	5.812	0.7225	4.5613	4.3709	5.6465	5.6673	6.19	4.2172	12.0376	5.853	4.3377	5.6017	5.0887	5.1477	4.8938	4.5711	3.5729	4.857	5.3063	4.8545	4.7148	4.2683	4.6182	4.9155	5.0798	5.3226	5.3172	8.5806	3.7115	5.374	5.1106	2.7866	4.067	4.9255	5.4135	4.8186	5.1542	6.2311	5.6121	5.9231	3.8689	5.0985	5.785	5.6522	4.3132	5.7162	4.6696	5.0657	6.8779	6.7642	4.7991	5.6165	6.1079	6.2321	6.1699	5.0117	5.2578	5.2998	7.1146	5.0768
PF3D7_1139800.mrna1_1	PF3D7_1139800.mrna1_1;1585	1585	6.3865	6.5165	5.6668	5.8605	5.0246	6.7671	5.8557	5.1534	4.9982	7.4323	5.5919	6.8668	5	5.195	7.5045	6.5242000000000004	6.0525	6.4935	4.5046	4.8738	7.6392	4.6118	5.6058	8.7965	5.627	4.0618	6.7958	8.1773	9.4525	7.4917	7.3163	4.9189	11.0799	6.4553	5.6814	6.3999	5.5308	5.6915	5.537	5.3154	4.7181	5.3349	6.2116	6.2244	6.3799	10.3433	5.9359	7.2744	8.0826	6.8121	6.605	10.4278	8.1904	7.9337	5.8278	4.7913	4.9561	5.8863	5.3709	5.7687	4.3052	6.9688	7.3043	6.195	5.91	5.3992000000000004	5.3366	7.337	5.4854	8.4058	10.6393	5.4091	9.4401	8.6108	7.2593	8.1408	10.1008	7.9337	7.7612	7.1798	5.8169	9.2109	10.674	7.6068
PF3D7_1139800.mrna1_1	PF3D7_1139800.mrna1_1;1586	1586	6.5992	6.2869	4.6531	5.0725	3.2219	6.6806	5.3345	5.1767	3.9336	6.3775	3.2157	5.5457	5.4591	1.6871	5.4356	4.9265	5.2008	5.3313	3.6017	5.9023	5.2254	4.7829	5.6795	5.8997	4.6334	3.0807	4.6223	4.8329	5.3359	5.4512	5.6996	2.8237	6.558	5.434	5.2483	4.8689	4.144	5.4799	5.975	4.4951	4.0652	4.1408	6.1164	5.3248	5.8161	4.439	6.1079	5.2521	5.2806	6.5809	5.6427	6.6259	5.5692	5.9196	5.9579	5.1322	4.3785	6.0261	5.6733	5.0361	5.2758	5.2623	6.2311	6.4146	5.5068	6.1605	4.8089	8.364	4.4101	6.435	5.1795	5.3558	7.7708	8.0992	5.5286	4.8826	6.6516	6.1843	7.0057	6.1001	5.0325	4.5729	8.6779	4.9373
PF3D7_1139800.mrna1_1	PF3D7_1139800.mrna1_1;1587	1587	5.9507	6.3547	5.3813	5.2743	2.9184	5.4761	5.1198	5.405	4.5304	6.2069	2.6041	4.5509	5.1412	3.6029	5.4074	4.9736	5.1289	5.0391	4.8166	3.5801	5.0286	2.7613	5.1583	4.2418	4.6639	4.6707	2.9336	4.6479	4.5273	6.2519	5.0422	3.4542	5.3172	4.3132	3.8728	4.2906	3.9882	3.7431	5.6687	4.1119	5.4777	4.126	5.0785	5.2731	2.251	4.4938	5.0695	5.8684	5.2913	7.1089	5.4899	6.0661	3.116	5.9484	5.1102	3.6253	3.5619	5.5619	5.2464	5.3172	4.7431	5.8048	5.6038	6.4273	4.9672	3.8904	5.4989	6.6971	5.2968	5.5223	4.9878	4.7892	6.4011	7.8033	5.2653	4.9331	6.2581	6.3176	6.6875	6.4782	4.0215	6.0654	7.6363	4.4957
PF3D7_1139800.mrna1_1	PF3D7_1139800.mrna1_1;1588	1588	6.7913	5.7495	5.5668	4.5832	4.2913	6.2739	5.4532	5.8354	4.6525	6.4635	5.7131	4.9722	5.7586	2.5826	6.0045	5.0682	5.6115	6.2277	5.0678	5.5702	5.8004	4.7109	4.6317	5.4851	6.1451	4.6943	4.7645	5.0295	5.3491	5.4046	5.9959	4.7049	7.3259	6.6947	5.2008	4.9995	5.5211	4.8151	6.0193	5.0268	5.588	5.8887	6.0819	4.9639	5.7544	4.8384	4.5204	6.3114	5.0161	7.2708	6.038	5.671	5.1081	5.8204	5.1643	4.6427	4.2608	7.0247	6.3134	4.5783	6.1414	6.3049	7.0069	5.8122	5.2884	5.4026	5.5942	7.3524	4.9612	5.0561	5.6918	5.1445	7.1748	5.4175	5.8629	5.1243	7.1856	6.7643	7.0214	6.1465	6.4403	5.5011	8.2185	5.3031
PF3D7_1139800.mrna1_1	PF3D7_1139800.mrna1_1;1589	1589	6.0712	4.774	5.0045	5.5195	4.3045	4.6921	5.392	3.3147	4.2357	5.7905	4.4995	3.6404	5.9467	2.4276	5.1285	4.5607	5.6226	4.8659	3.9373	1.8032	7.0542	4.905	5.0527	4.7219	5.2323	3.6017	4.06	4.8924	4.845	8.5167	5.8329	5.2574	5.3114	5.2095	5.2906	4.4039	4.4209	4.3391	5.4728	6.1092	4.9709	5.3111	5.8597	4.6741	4.5904	3.3277	4.7301	5.2502	5.1432	5.7043	5.4466	5.144	4.4647	6.5171	4.4983	4.0798	3.7463	6.1787	5.6876	5.8455	5.93	4.89	5.0281	4.9946	4.9773	5.7255	5.1043	5.6676	4.8555	3.717	4.4121	5.1127	5.7126	5.7692	7.2247	5.5129	6.5054	5.8868	7.1795	5.3255	5.0308	4.9236	6.9042	5.0535
PF3D7_1139800.mrna1_1	PF3D7_1139800.mrna1_1;1590	1590	5.8217	5.8006	5.632	5.0579	4.101	6.9687	5.2939	3.8992	3.306	6.2873	5.367	4.2165	4.7761	2.3016	6.9115	4.5273	4.8192	5.2906	4.7038	4.8782	7.1222	3.839	5.3114	5.2836	4.5922	4.073	4.8395	4.5874	3.8709	7.1343	5.8972	4.6633	4.6311	5.0712	5.2016	2.5286	3.3234	4.3183	5.2902	5.4246	4.3455	4.6513	5.193	5.1359	4.2357	5.106	4.4436	6.2327	6.1871	5.04	4.4396	5.2449	3.843	5.9184	4.9495	3.9467	5.1416	5.9565	5.625	4.8738	5.9013	5.2396	4.8768	4.749	6.2634	6.1035	4.8202	6.0317	4.9265	4.7517	4.292	3.8309	6.1809	5.7748	5.9286	5.5094	5.921	4.8694	6.4376	4.4005	6.501	4.4555	5.0081	4.8197
PF3D7_1139800.mrna1_1	PF3D7_1139800.mrna1_1;1591	1591	6.0934	5.2396	4.6392	4.4128	3.9855	5.2392	5.7219	3.5198	3.3277	5.6047	4.3896	2.9561	6.1635	0.669	5.1131	5.7471	5.6795	4.0365	4.8079	4.7597	6.4202	5.4906	5.4029	5.204	5.0103	3.4919	2.7071	4.9388	4.7991	7.0869	5.9444	5.0009	5.1691	5.6719	4.5354	4.3847	4.4449	4.7602	5.888	5.1231	6.3009	5.1807	6.0286	3.2555	5.0815	3.0892	4.5656	6.2225	6.0811	3.3827	4.841	4.5379	3.9616	5.4947	5.0904	4.6467	5.3498	5.9549	5.6576	5.1481	5.6473	4.7586	4.7918	5.9544	5.4273	5.4676	5.3334	4.9279	5.4195	5.3237	3.2913	4.6633	5.1181	5.4366	5.6767	4.9359	6.5195	6.132	6.0431	5.4793	3.7538	5.4611	4.8914	4.5103
PF3D7_1139800.mrna1_1	PF3D7_1139800.mrna1_1;1592	1592	6.4923	5.4909	4.314	4.8758	5.1898	5.8892	5.5317	5.4036	4.6311	5.9126	5.5753	4.3111	5.517	3.853	6.9985	3.0461	4.3561	4.1514	3.9231	5.2342	10.4684	4.9193	4.8176	4.8714	5.8866	4.814	4.6993	4.266	5.5444	11.6313	6.5735	5.1355	4.9435	6.471	5.7487	5.0103	4.6106	3.8207	5.9855	4.6747	5.1595	4.8166	5.1231	3.7866	3.3632	4.7623	4.7076	6.0065	4.7687	5.9071	5.0522	5.2334	3.5236	5.6502	4.5886	2.3896	4.7845	5.2525	6.0112	5.1631	5.5065	5.191	5.6058	5.5619	4.3903	5.847	4.9556	5.0896	4.7274	3.8807	4.6809	4.7845	6.1422	7.7564	5.9939	5.3165	6.1717	3.3576	5.3323	5.0794	5.6215	3.6769	5.2694	5.3034
PF3D7_1139800.mrna1_1	PF3D7_1139800.mrna1_1;1593	1593	6.2112	5.8319	4.347	4.5273	4.5674	7.8417	5.6462	5.5027	5.696	6.1942	5.2858	4.7766	5.2149	3.1827	8.205	5.2223	6.2937	3.7137	4.9709	4.9345	11.5001	5.2724	5.4094	5.6203	6.7673	6.503	6.2795	4.0985	6.1024	12.1666	5.4185	2.1408	6.3501	7.4191	7.4058	6.1827	4.6611	4.4496	6.0904	5.7669	5.5844	5.3611	5.8019	5.6713	5.2005	4.915	5.0184	6.0509	5.6094	6.1262	5.8691	4.3067	5.101	5.7682	4.067	4.0661	4.1252	4.5577	6.1098	5.4705	4.9959	6.3041	6.9185	5.7824	4.5084	5.7684	5.2102	5.0887	4.3937	4.712	4.814	4.842	6.4268	6.431	4.3031	5.4614	7.4677	6.0652	6.2662	5.4825	5.9667	4.275	5.3736	4.7787
PF3D7_1139800.mrna1_1	PF3D7_1139800.mrna1_1;1594	1594	6.545	5.3082	3.4777	4.8575	4.7586	7.8958	4.7415	5.4983	2.4699	6.6803	4.5993	4.2411	5.14	4.5472	7.7842	4.6082	4.9208	3.9551	3.3031	5.3681	12.1142	3.6206	5.3284	5.5561	13.7481	4.4094	5.1031	4.757	5.8288	12.7927	5.6115	3.7115	5.9586	14.0367	5.8207	2.6392	3.9373	4.504	4.9584	4.5141	5.1272	5.9588	5.3345	5.3754	4.0644	5.6363	5.4838	5.7029	5.7423	5.8094	5.7861	4.9607	3.6264	5.8721	5.3816	6.0442	5.1416	6.3107	6.0682	5.4575	4.7903	6.1538	4.4222	5.1239	5.3114	5.9057	4.0985	5.3726	5.9577	5.4832	3.8963	4.6915	6.1645	6.1944	5.6871	5.5407	7.0186	5.7115	5.9314	3.9373	5.6182	4.5674	5.6035	5.5948
PF3D7_1139800.mrna1_1	PF3D7_1139800.mrna1_1;1595	1595	5.8397	5.9547	4.9819	4.7608	3.2987	7.6558	5.537	4.5814	4.7761	6.2834	5.7238	6.0849	5.2203	3.7602	7.1059	4.9453	5.7487	5.275	4.7404	6.2873	13.2861	4.7991	6.1809	6.5685	13.8593	4.4039	4.3576	5.8032	5.7241	13.675	5.983	3.5135	6.2382	13.8096	6.4041	4.2847	3.862	5.1416	5.5777	4.1227	4.251	6.5622	4.1489	5.1289	5.9738	4.3923	5.7477	4.5717	4.749	6.1815	6.3058	5.0228	3.3291	6.2458	5.281	5.2059	5.31	5.5829	5.4403	4.5886	5.0391	7.1736	4.8743	4.4568	4.9768	6.5373	5.3579	5.3916	5.9869	5.7517	4.7339	5.8836	6.1811	5.6061	7.0431	6.0088	7.581	5.2172	6.114	4.8032	6.5395	4.7777	7.1263	6.1981
PF3D7_1139800.mrna1_1	PF3D7_1139800.mrna1_1;1596	1596	6	5.7255	4.7766	5.128	4.5329	9.0921	5.3733	3.6358	2.9392	6.4143	4.8929	4.6182	4.3067	3.126	8.7126	5.2653	5.5301	5.2608	4.2311	5.3027	13.089	3.9579	4.942	6.2865	13.7177	4.1587	4.7197	4.2898	6.1981	12.9199	6.5325	2.9928	7.2288	13.7949	5.9267	4.0241	6.3604	5.4205	5.6508	3.7192	4.2494	4.6328	5.4101	5.1554	4.7479	5.3194	5.4084	5.3423	4.6323	5.753	5.8099	4.4114	3.5981	5.7642	5.079	4.7908	4.991	5.5475	5.7301	3.8379	5.2891	6.6616	6.9639	5.4489	4.9732	6.3574	5.2067	5.4046	5.4584	4.9561	4.017	5.4175	6.4712	7.1828	6.6776	5.568	6.9981	5.3872	5.6991	4.669	5.5644	3.7137	5.2623	6.6511
PF3D7_1139800.mrna1_1	PF3D7_1139800.mrna1_1;1597	1597	6.8162	6.7097	5.5119	7.2777	4.9602	8.4199	6.0909	6.6841	4.5248	6.5685	5.9572	6.2472	7.3414	6.017	8.133	4.842	6.4464	5.1579	6.1524	7.9832	13.5485	5.5699	5.7115	5.487	13.0478	3.5619	4.3568	4.7522	7.7099	13.2124	7.0673	5.8718	6.4494	13.4716	5.6126	5.0032	7.4027	6.8555	6.9477	3.7918	4.7398	7.1354	5.9174	5.9366	6.1765	6.29	7.4314	6.6137	5.3516	7.7249	7.1031	5.4944	6.4899	6.4647	8.9552	5.5129	5.1218	7.0376	5.8875	6.7519	6.0866	8.3808	8.7985	6.3686	4.6064	5.844	5.3111	5.2055	5.1791	7.2847	5.4809	6.0785	8.2503	8.2733	5.9042	6.2996	9.2285	6.9144	6.6942	6.2904	6.2394	5.4084	7.3405	5.9322
PF3D7_1139800.mrna1_1	PF3D7_1139800.mrna1_1;1598	1598	7.3817	6.9351	6.0559	6.382	5.5963	9.7982	5.6121	6.0583	5.7434	7.0591	6.2754	5.9533	4.6235	6.2376	8.7935	5.281	5.7358	5.4519	6.0272	7.0403	13.7532	6.2513	6.726	6.5998	13.0401	5.0166	5.4266	5.5898	6.8895	12.965	7.9713	5.4131	7.1081	13.5066	6.0802	4.5027	6.6072	6.5765	7.867	5.5342	5.5261	7.153	6.6799	6.7714	6.6686	6.7282	6.543	8.0106	5.2824	7.4173	6.9557	5.3034	7.041	6.2342	5.9944	5.3583	6.195	7.4631	6.524	5.7057	6.6172	7.5981	10.5203	5.7195	7.1788	5.4346	5.5217	5.1934	5.9381	6.6726	6.781	7.2273	8.3571	8.1982	6.3062	7.3504	8.863	8.7965	6.4625	8.1312	6.7678	5.0613	7.1394	7.0347
PF3D7_1139800.mrna1_1	PF3D7_1139800.mrna1_1;1599	1599	6.9975	5.5817	4.5053	6.0963	5.7687	8.9301	4.9718	4.7431	5.7485	7.3954	5.3561	5.9052	5.0807	5.905	8.7851	4.5969	5.4476	4.4764	5.488	5.6719	12.7255	5.8977	5.3512	6.2553	13.3737	5.7447	5.3009	4.9955	6.8172	11.9739	7.1508	3.4919	6.8236	13.3207	5.9388	5.0067	7.051	6.735	7.8336	4.047	5.2521	7.1034	4.7798	6.4074	5.9853	5.61	6.9554	7.2055	4.9392	10.8563	7.1955	5.7708	5.704	5.8235	6.2182	5.7382	4.765	6.8489	5.8721	4.2987	4.6508	6.7006	8.1984	3.585	4.4848	6.1552	6.513	4.9083	5.6088	6.1595	4.6358	7.2193	8.9464	7.6531	6.4552	5.7002	7.5044	6.8165	5.7353	5.77	6.5694	6.9313	5.8502	6.1338
PF3D7_1139800.mrna1_1	PF3D7_1139800.mrna1_1;1600	1600	6.609	5.4036	5.5132	5.545	6.8093	8.408	6.3217	6.2079	7.7725	6.9389	6.1274	7.0309	5.9939	7.3561	8.6477	5.5229	6.4684	5.3618	4.9832	8.5602	7.5662	5.0751	6.8833	6.153	12.4087	9.9071	5.8654	5.4192	7.4989	6.834	6.5295	6.499	6.0201	13.0647	9.2274	4.814	6.5325	6.9342	5.7195	5.8115	8.5919	5.3768	5.6467	7.6714	6.2572	5.5904	7.0582	5.5323	4.7991	9.8674	5.3782	5.0913	5.4232	6.3464	5.717	5.6185	5.1566	9.4801	6.0712	4.9727	5.645	6.3558	8.7756	5.0246	5.6927	6.7917	5.2028	5.4738	6.8995	5.9878	5.5484	6.7321	11.0847	8.0445	4.8595	5.6421	8.2074	7.074	5.4715	7.2469	6.9355	5.0325	5.4124	6.0917
PF3D7_1139800.mrna1_1	PF3D7_1139800.mrna1_1;1601	1601	7.2456	5.4502	4.784	6.2054	7.2837	9.0242	7.7228	4.5129	7.3407	6.8676	5.2758	5.5729	6.1477	7.2451	8.8292	8.6674	5.26	6.0433	5.0959	7.1171	7.6205	6.3598	5.9602	6.2798	11.8994	5.0635	6.3349	5.4584	7.0102	8.102	7.8068	5.4851	6.0751	13.2922	5.9789	6.2752	6.9939	6.3797	5.6041	3.3716	5.5333	5.0317	6.457	6.4962	6.2008	5.2743	6.7308	5.5913	3.6088	10.6016	6.3823	6.5851	6.8178	7.4785	11.7525	4.4561	5.2861	7.5616	6.5423	5.572	5.1497	7.1582	9.9156	5.2687	5.6126	5.8283	5.5668	5.9397	7.3383	11.1148	3.969	6.7104	7.4618	8.6204	5.839	6.156	8.3762	8.2386	6.9364	6.246	5.8189	5.9832	6.2008	6.9858
PF3D7_1139800.mrna1_1	PF3D7_1139800.mrna1_1;1602	1602	7.1594	6.0204	5.1135	6.1985	7.2035	9.6695	5.8562	5.0544	7.6991	6.8763	5.1926	7.2159	6.4182	6.8864	9.4972	7.6421	5.55	6.4594	4.9514	5.1739	7.6138	6.9486	5.6829	6.415	13.7092	6.6762	6.5989	5.0435	6.0422	7.1252	7.6799	5.5844	6.3754	14.5002	7.1584	5.1635	6.1627	5.4515	5.7573	6.342	7.0199	4.1771	7.6391	8.2742	6.0689	6.6761	6.4271	6.3047	4.5868	10.5347	7.0166	6.5619	5.3111	7.1451	6.0036	5.558	6.1094	6.4192	7.728	5.3187	6.2769	7.3189	9.0805	5.7004	5.5463	5.9798	6.0014	5.0023	6.0023	7.2002	4.8841	6.9514	7.949	8.9121	6.8663	6.9314	9.8875	7.5289	7.0472	6.6365	5.153	5.374	5.6032	5.4812
PF3D7_1139800.mrna1_1	PF3D7_1139800.mrna1_1;1603	1603	8.3666	6.936	7.6208	6.3282	6.9933	9.0878	7.3234	5.1239	8.0961	7.699	5.9602	7.4836	6.3976	7.4441	8.9147	7.4195	5.4571	7.6665	6.1359	6.4406	7.7291	6.0032	7.2927	6.3933	14.3338	5.7398	6.0494	6.0266	7.1727	7.4824	7.9775	7.2185	6.4809	14.6661	7.384	5.8785	6.5771	6.799	6.8989	8.2765	5.634	5.6809	9.0592	7.1411	6.6027	6.7971	6.6427	6.4378	5.2203	10.6968	7.252	8.9628	7.6432	7.1421	6.4658	6.2046	5.4522	6.223	8.2911	5.6685	7.6208	7.4584	9.2917	5.6784	6.4824	6.682	5.7214	5.0644	7.7297	7.8282	5.6264	7.6294	8.6626	9.5816	6.6072	7.9009	8.7333	8.13	7.6483	7.366	6.8766	6.8152	6.8421	6.2305
PF3D7_1139800.mrna1_1	PF3D7_1139800.mrna1_1;1604	1604	7.5136	6.3111	5.5913	8.089	7.3772	8.4316	9.3886	5.9807	7.2102	7.6978	5.7325	8.4254	8.5213	7.7847	8.2053	9.351	5.1534	5.3698	7.989	6.6935	10.0485	6.9672	7.0771	9.5763	12.7316	5.4535	4.4601	7.5589	6.3612	8.4131	8.1643	6.4841	9.7199	13.5116	6.6291	5.5919	3.4128	6.2106	5.6418	6.9753	7.2167	5.2731	4.5304	6.3717	5.9402	6.1777	6.6658	5.9364	5.114	9.429	6.9699	4.9905	5.8017	6.0592	6.4619	5.005	5.5426	6.9899	6.5589	5.0561	6.487	8.6771	7.3112	5.643	5.4509	6.9617000000000004	5.2858	5.1322	6.3533	6.8201	6.2943	7.8387	8.1805	7.5258	6.2502	6.4798	9.4808	7.5992	6.6913	6.3496	7.0542	6.4308	5.8647	5.4492
PF3D7_1139800.mrna1_1	PF3D7_1139800.mrna1_1;1605	1605	7.1931	6.4968	5.5245	5.0374	7.6722	7.8521	7.3079	4.7065	8.2189	7.3039	5.1791	7.4038	6.0976	7.9142	6.7996	8.4857	5.3526	6.2636	5.6088	8.1804	6.3439	7.0117	5.3782	7.0877	8.3386	7.0223	4.8304	5.1651	6.5975	7.1155	8.1519	4.9212	6.6394	8.9753	6.9971	5.1946	5.2604	6.3605	5.5744	4.7698	5.5351	5.4803	5.3565	5.7653	6.0444	6.6182	5.2215	5.7616	5.5966	9.9311	7.334	5.9533	6.3542	8.6797	6.6784	5.3212	4.5059	7.0173	6.8223	6.0385	6.4522	9.8799	7.8159	6.9243	5.6834	8.0763	5.8912	5.9577	6.0618	5.9425	4.073	5.9554	6.631	6.8869	6.2832	6.0811	9.6321	7.1743	7.4009	6.8997	7.919	7.9661	6.4094	6.2889
PF3D7_1139800.mrna1_1	PF3D7_1139800.mrna1_1;1606	1606	8.0603	6.3547	7.4762	4.2987	7.0765	6.556	6.3243	3.856	5.5068	7.4397	6.4799	6.7412	5.811	6.5301	5.5289	7.7215	5.9045	4.408	6.6405	7.4375	7.1489	6.383	6.328	6.116	5.6421	5.9732	4.9011	5.5264	7.2371	6.5581	6.1514	5.615	5.854	5.6235	5.7195	3.6814	4.272	5.2475	6.1999	6.3579	5.6887	5.1181	6.0186	4.337	7.3081	5.7369	6.6088	5.546	3.9809	6.1412	7.2414	5.7602	6.8526	6.3689	6.6758	4.2296	5.3049	5.9291	5.0691	5.1827	5.5395	8.7183	6.2305	6.6462	5.86	6.9258	5.7126	5.4575	5.98	6.1245	5.0475	5.7112	6.6559	5.6398	5.8487	5.5954	9.3348	6.2432	6.794	6.1544	6.2462	5.8485	5.327	6.5376
PF3D7_1139800.mrna1_1	PF3D7_1139800.mrna1_1;1607	1607	8.3183	5.8512	9.712	5.8384	5.9274	6.8997	7.2695	5.5619	5.327	9.9963	6.3745	8.6269	6.5423	4.6651	6.6067	9.1027	6.5613	4.2593	5.5509	7.7429	7.2851	6.2692	6.1953	5.8975	5.7129	7.0047	5.2746	7.5788	8.2539	7.2061	7.0817	5.5395	5.9711	5.9181	6.6541	5.694	6.1305	6.6337	6.3393	5.1989	5.3363	5.9632	6.5217	6.0811	6.8546	6.2563	6.7347	6.4393	3.269	5.439	7.9487	5.9885	7.5309	7.1387	5.9672	5.0054	5.1206	7.5238	5.9932	5.7369	5.7401	9.7514	6.7338	7.9907	4.6843	6.1952	6.4128	5.7415	7.2634	6.83	5.86	4.859	7.1471	6.5331	6.2304	5.5928	9.6061	6.5064	7.9505	5.5478	6.2077	5.9456	5.5792	6.9483
PF3D7_1139800.mrna1_1	PF3D7_1139800.mrna1_1;1608	1608	7.5838	5.77	7.1744	5.4692	6.0279	6.7195	7.5326	6.4543	5.6209	7.3794	6.2581	6.0557	6.1033	5.7913	6.9557	8.7714	6.3264	6.7485	6.3526	7.409	7.1909	7.1889	6.1924	5.7142	5.8612	7.3082	5.9427	6.5393	7.7484	6.7716	7.226	6.126	6.456	6.6166	6.5236	5.5125	4.3653	5.7814	8.916	5.0365	6.7691	6.9983	6.3533	7.0586	7.2406	6.3577	6.5971	8.4621	4.845	5.6441	7.6152	6.6177	7.6479	6.943	6.1352	5.7816	6.1975	6.5615	6.07	5.9079	5.6381	10.6071	6.8379	6.8263	6.3733	6.9357	6.1295	6.8178	6.3517	6.0685	6.0179	5.6191	7.3374	6.7394	6.4824	6.565	10.4065	6.4853	7.2114	6.3336	7.0903	6.7076	6.0607	6.9511
PF3D7_1139800.mrna1_1	PF3D7_1139800.mrna1_1;1609	1609	7.3186	5.5463	6.7425	5.1218	5.3558	7.0303	6.9034	4.5583	5.9246	8.0747	6.2384	10.2951	4.8689	5.3183	6.9813	8.2217	5.2494	4.4666	5.1663	6.0712	7.0248	5.3477	5.1639	6.543	6.7921	8.0945	5.8597	3.842	6.5127	6.3993	6.888	4.2943	7.5799	6.2904	6.9331	5.5859	5.5922	6.1092	5.6596	5.1691	5.2731	5.2724	6.2615	4.488	7.7774	5.0631	5.3223	4.7186	5.7355	5.1683	7.6044	4.7268	8.7198	6.2871	6.1087	4.846	7.4588	5.2008	6.2933	5.2506	4.9809	10.1766	5.6628	5.7046	5.7002	6.4101	6.301	4.435	6.0676	5.7442	4.8425	6.0343	5.5659	5.7396	6.073	4.7882	9.9322	5.6915	6.126	5.5463	5.9639	6.8349	5.667	5.9658
PF3D7_1139800.mrna1_1	PF3D7_1139800.mrna1_1;1610	1610	6.2889	5.3252	6.1048	5.522	1.0704	5.228	6.0652	3.9458	0.0426	6.963	5.0435	4.6218	4.1185	4.3183	5.1635	6.3776	5.6622	5.0152	6.6032	5.7874	6.0152	4.935	4.04	4.2638	4.6915	5.1667	5.8232	5.6659	5.5957	5.7996	5.5783	3.4356	4.0356	5.4057	4.4443	6.1073	2.844	5.3151	3.5741	3.9098	4.3709	4.2832	6.1006	6.9977	4.7581	3.1375	4.3406	4.067	2.4828	4.0081	6.212	5.1457	4.7054	5.1305	5.5503	4.0241	5.0505	5.0665	5.7396	4.0849	4.0339	8.5321	5.213	4.269	5.0955	4.857	4.8773	3.9855	4.121	4.2824	4.4269	4.7576	6.1414	4.8166	5.5853	4.4594	8.2651	4.862	5.4757	5.4764	4.4601	5.3125	5.2536	5.1803
PF3D7_1139800.mrna1_1	PF3D7_1139800.mrna1_1;1611	1611	5.6456	4.9768	5.1683	4.0522	3.1795	5.7385	4.7098	2.9203	2.3505	4.7824	4.1102	5.0233	4.6035	2.8074	4.4449	4.7687	4.5662	1.8914	3.7004	5.8037	5.503	5.0887	3.4581	5.1851	5.8019	4.3625	4.5348	3.9107	4.8359	5.021	3.9561	0.2141	3.8053	4.0721	4.4899	4.5975	3.86	4.2847	3.3219	3.4502	4.281	4.2196	5.4019	4.2234	3.7366	4.8807	4.7544	4.5491	3.4634	3.8063	5.2566	4.6223	3.669	5.2828	4.9565	3.8659	5.3384	4.5607	4.848	3.7814	4.6741	6.6513	5.8736	4.5771	4.3298	5.9255	4.8822	4.0798	5.3618	4.5478	3.7279	5.2211	4.0883	4.3847	4.3334	4.9336	6.3289	5.1603	5.3743	4.2935	4.8953	2.6064	5.0704	5.7503
PF3D7_1139800.mrna1_1	PF3D7_1139800.mrna1_1;1612	1612	6.013	5.4624	5.0938	4.4482	5.9172	5.1607	4.1867	3.3519	3.2615	5.4283	5.0246	4.3198	5.2284	4.0286	5.4935	5.7018	5.4617000000000004	3.4289	4.0054	4.6921	4.5969	5.0622	3.9505	2.9107	5.246	0.9782	3.9561	4.4692	5.1579	5.0811	5.8517	1.4751	5.682	4.3491	4.8048	3.6194	4.634	4.4436	5.1156	2.7887	5.3208	6.0488	4.2735	3.6633	4.5644	3.5789	5.1723	5.5008	3.3031	4.8171	5.3604	5.682	4.8099	5.1651	3.3505	4.8354	4.2494	5.4135	5.3234	4.8171	5.1449	6.029	4.4588	5.1264	5.2972	4.7479	4.2698	2.2479	5.0224	5.1052	4.1268	5.1453	5.1123	4.4621	4.8339	4.6826	7.6625	5.4509	6.2248	4.756	4.073	5.1416	6.1953	5.8232
PF3D7_1139800.mrna1_1	PF3D7_1139800.mrna1_1;1613	1613	6.2311	5.6792	4.1276	4.6769	1.263	4.701	3.8679	2.26	3.0755	5.6913	4.2593	4.8768	5.1583	0.6323	5.431	5.2769	4.889	4.8545	5.2968	6.0832	5.3681	4.6769	4.2563	4.9588	4.8743	3.4423	4.9331	3.5934	5.761	5.4005	5.0277	2.9486	3.5435	5.5176	4.6786	4.0934	5.4249	4.9193	5.4135	3.7782	3.6439	4.0644	4.8948	3.8237	4.8217	3.0215	4.735	4.4575	5.0566	4.0391	4.4718	5.2961	0.7655	5.5011	4.4692	4.3964	4.4283	3.8125	5.3388	4.354	6.7411	6.7447	3.0268	6.9095	2.0772	4.935	4.3771	1.8953	5.3937	3.942	4.2861	5.2242	4.9955	3.6299	5.546	6.3561	7.3442	3.904	8.1907	2.6064	4.4229	5.1579	4.6352	4.9986
PF3D7_1139800.mrna1_1	PF3D7_1139800.mrna1_1;1614	1614	6.2647	5.575	5.8696	4.9378	3.9828	5.044	5.6499	5.1449	3.5717	6.0646	5.796	3.7214	5.1787	1.1953	4.9509	5.8395	4.5021	4.1069	4.7296	5.0811	4.5807	5.1313	4.2472	4.701	4.8171	3.6135	4.1069	5.3823	5.202	6.5866	5.585	3.3716	5.3547	4.8846	4.5807	3.2265	5.3951	4.9968	5.4532	4.4323	4.8001	5.2346	4.8914	4.2418	4.696	4.0391	4.935	4.9509	3.319	5.0985	4.6656	5.0635	3.7719	4.9026	4.8171	4.9217	4.5558	5.5141	5.4686	5.5258	5.3736	7.6915	5.594	5.3947	5.2422	4.8369	5.005	5.5975	6.993	4.8001	4.3169	4.7772	4.4764	4.851	5.3558	5.3041	7.5592	5.3345	5.7401	5.4822	6.339	4.7219	6.0197	5.7761
PF3D7_1139800.mrna1_1	PF3D7_1139800.mrna1_1;1615	1615	5.4283	5.4043	5.406	5.1445	5.5518	5.0041	4.7131	4.2906	2.111	6.3089	6.2722	4.8938	3.6893	5.353	5.4712	4.7602	5.1953	5.0413	5.5969	5.2521	5.4902	5.6857	5.2153	4.8465	4.2008	3.854	5.6565	5.4896	5.7423	6.1769	6.5974	4.4012	4.7724	5.5826	4.6882	4.9905	4.2149	5.1404	5.5157	3.511	4.6171	3.858	5.2483	4.2593	4.9165	6.5239	5.7973	4.926	4.9312	5.5333	5.3092	5.3452	3.6194	6.2323	5.6482	6.0564	4.1579	5.2716	5.2426	5.3063	5.3273	6.2102	5.3909	3.9212	5.7479	5.7315	6.4824	5.0575	6.552	5.1615	6.2861	4.7301	5.8217	5.7608	6.2784	6.3388	6.6011	5.6061	5.6876	5.0626	5.4111	6.7234	5.3445	7.3073
PF3D7_1139800.mrna1_1	PF3D7_1139800.mrna1_1;1616	1616	8.0513	5.5314	5.047	4.9819	3.2839	4.7772	5.0005	5.9388	4.7334	7.3813	9.3316	3.6171	3.9059	5.0343	4.2464	4.2563	5.9291	5.8706	1.7312	5.4168	5.6212	4.7328	4.7175	4.6118	5.0426	1.8074	6.3243	5.6121	5.8943	6.3677	5.1077	3.7485	4.5765	5.8982	4.5789	4.8768	5.116	5.511	5.1763	4.0583	5.0475	4.7296	4.4416	3.5993	7.3094	4.4403	5.9803	4.5904	3.6993	5.4152	4.8841	5.4423	3.5595	5.6156	4.3937	5.111	4.3306	4.9837	4.9236	5.1643	4.8309	6.969	5.8642	4.0461	4.9887	5.0993	4.7787	5.4715	8.0578	3.9355	3.9458	4.4296	5.3384	4.6724	5.2802	4.8846	6.6997	6.2743	5.3892	5.005	5.8135	3.7751	5.5192	8.0606
PF3D7_1139800.mrna1_1	PF3D7_1139800.mrna1_1;1617	1617	5.8741	7.363	8.0627	4.8885	4.4989	5.5692	6.4777	7.1737	6.8292	6.2713	6.2001	9.4744	4.4568	5.5524	4.917	5.7955	7.3295	8.4315	5.9395	4.7027	7.1773	5.8331	5.4111	11.9408	6.5287	4.7903	7.295	6.2559	5.8097	8.0601	7.1464	4.3205	11.3817	6.1129	5.4343	6.9878	4.0747	6.0321	5.2246	4.9718	4.9284	5.1898	7.906	10.5254	5.9704	5.2353	6.3286	4.3455	4.1152	6.6509	4.7323	4.14	4.4496	5.1127	10.508	4.8063	5.7905	5.9352	7.9494	4.0179	5.8907	8.6439	11.383	6.0906	5.3327	5.8319	5.3313	5.943	10.4222	9.7613	4.2487	5.1799	4.8324	6.558	6.1071	5.5509	8.3505	11.0396	7.0804	5.5173	5.4019	4.6565	6.1391	9.849
PF3D7_1139800.mrna1_1	PF3D7_1139800.mrna1_1;1618	1618	6.561	5.306	5.9439	5.4283	5.5432	6.7177	5.9312	5.1081	6.3945	5.5097	5.4893	8.5896	4.054	4.5662	5.561	6.0525	7.0834	7.7394	6.1849	5.9514	5.3391	5.1056	4.5173	5.0896	4.7054	4.5729	7.2449	6.7275	5.7714	6.9375	7.0723	2.3132	6.1643	6.4413	5.2464	6.9844	4.9533	5.1934	6.1922	2.8074	4.0883	4.0312	5.6938	4.327	5.7782	4.5577	6.3992000000000004	4.2854	4.7586	6.1953	5.489	5.3903	4.3944	5.8288	5.8622	3.8817	6.5435	5.2979	6.6443	5.488	6.0942	8.7776	7.1959	5.5357	2.98	6.0385	4.749	6.2679	9.9332	4.7257	4.9864	6.0518	4.7442	6.0466	6.3196	6.2157	7.5749	6.3293	6.5413	5.0904	6.3076	5.7415	4.3889	9.3831
PF3D7_1139800.mrna1_1	PF3D7_1139800.mrna1_1;1619	1619	5.5856	5.0695	5.0188	6.8314	6.3813	5.805	7.5256	7.4899	7.5727	5.7339	5.3583	5.1461	6.9449	5.7328	5.2265	7.1062	7.9637	9.0767	5.7637	7.1285	6.218	7.0223	4.8968	5.0352	6.8425	5.5188	7.7833	7.046	6.9278	6.3698	8.1688	4.1043	4.8669	7.001	5.7216	8.817	5.5524	5.0264	6.0279	5.1297	5.0175	5.5157	5.3975	6.1609	4.6141	5.2604	6.5033	7.0512	3.266	7.5527	6.6495	4.9887	5.2961	6.8605	5.2145	4.0942	6.5029	3.7655	7.7178	5.3277	6.4128	9.9971	8.0403	6.3208	4.3103	5.9875	6.0807	5.4979	10.7052	4.2972	4.3834	5.6044	5.4581	7.4522	5.4356	6.4323	9.9465	7.9989	6.3971	5.9333	6.1884	6.4774	6.643	10.2195
PF3D7_1139800.mrna1_1	PF3D7_1139800.mrna1_1;1620	1620	6.2369	5.3971	5.3323	6.9579	6.9256	5.4845	7.2197	7.9978	7.6371	5.4293	6.3861	6.0896	7.1422	6.7564	5.4114	7.3148	7.5274	7.7447	6.1328	7.2468	6.31	7.7419	4.4449	6.3207	6.3145	5.7863	8.38	7.4043	7.4555	7.5752	8.9369	5.1102	5.4624	7.0694	6.4456	8.6178	5.2931	5.5829	5.0583	5.3005	5.9177	5.6308	4.9079	6.1719	6.0358	5.2361	6.9032	6.1755	3.9955	8.5135	6.5905	4.4957	5.9467	7.2571	5.8217	4.701	6.4114	5.6949	7.2169	4.7856	7.237	9.4618	8.0108	5.5871	8.7992	4.8919	6.5193	6.7204	10.4746	5.3366	5.2456	5.8334	7.0345	7.8094	5.3016	7.5053	9.6554	7.8803	7.6798	6.8135	5.2063	6.9077	6.7234	9.6797
PF3D7_1139800.mrna1_1	PF3D7_1139800.mrna1_1;1621	1621	8.3109	5.7296	5.4617000000000004	12.0804	4.516	6.0887	6.9948	5.5254	5.4236	8.1542	5.7589	5.7233	10.7456	3.9873	6.7186	6.9111	6.366	7.3351	5.497	6.6134	6.1361	5.6513	4.6076	4.942	5.6511	5.641	5.1123	6.3763	9.5075	7.102	8.3029	3.4568	5.6591	7.0911	7.3582	5.5765	5.6952	5.5245	6.1237	6.7854	5.1231	4.9392	5.7298	5.1731	8.7584	7.65	7.1448	5.8777	4.0054	6.6917	7.8402	7.3616	5.8397	6.7039	4.8319	5.2946	7.7792	5.6005	6.4068	6.6307	6.1247	9.2215	6.8989	5.8607	5.5491	4.7142	5.7589	6.3466	10.5545	6.1619	6.8875	7.8499	8.0853	8.4907	7.172	7.0379	9.9685	7.3408	8.2312	7.3255	6.9841	8.4927	8.3856	9.5007
PF3D7_1139800.mrna1_1	PF3D7_1139800.mrna1_1;1622	1622	7.2687	5.2946	4.9331	9.4137	4.6264	7.2614	5.7282	7.0575	4.7323	7.1636	6.1216	5.9986	8.2428	4.627	7.0025	4.7225	7.6278	7.6585	3.7729	6.4226	6.5636	3.9279	6.5051	5.228	4.6259	4.3089	5.4973	6.5013	7.2963	6.8561	7.1501	5.4522	5.6156	6.6358	5.7385	4.8146	4.1465	4.862	5.3309	4.2787	5.1408	6.3431	5.7396	5.3547	8.1326	6.995	6.4406	6.2728	4.4423	5.9565	6.4609	5.4506	5.4506	6.3306	5.5925	4.2079	7.7929	5.2604	5.5601	6.1363	5.3868	7.1246	5.8522	5.2095	5.7043	4.9805	4.5273	5.8892	7.4337	3.797	6.7115	7.141	8.1766	7.4053	6.0374	6.2265	9.0648	6.3103	7.5765	6.8858	6.2926	6.0777	6.435	7.3563
PF3D7_1139800.mrna1_1	PF3D7_1139800.mrna1_1;1623	1623	7.6339	4.8166	5.5524	11.346	5.4581	6.3647	7.3451	5.6358	5.8271	7.3992000000000004	5.4165	5.5795	9.9673	4.2854	6.1801	7.7818	6.0963	7.2718	4.8415	9.0004	5.9653	7.0053	6.3794	6.6775	7.8433	4.8089	7.9471	6.2462	9.0441	6.5409	7.2354	4.729	6.5163	8.3647	5.8215	7.6391	6.7944	4.6741	6.3196	3.7104	6.5718	4.9406	6.8586	5.9357	7.5571	7.7635	6.1249	6.2483	4.7279	6.5232	10.546	7.3533	6.8673	7.2678	5.4253	7.6027	7.6015	5.1961	5.2203	3.9855	4.813	8.0357	6.7824	5.111	5.632	5.1297	4.7835	5.7439	7.6663	5.7798	6.5938	7.3067	7.0767	5.7274	4.9759	5.4121	8.3981	6.3736	7.9707	6.5917	6.2165	4.9704	7.2428	8.3352
PF3D7_1139800.mrna1_1	PF3D7_1139800.mrna1_1;1624	1624	8.4087	5.4152	7.3927	11.7791	7.4544	7.6451	7.7946	6.3354	8.9953	8.4772	5.5198	7.6336	11.1352	8.4091	7.4647	9.065	5.561	8.9143	5.6334	9.9544	7.4687	8.0751	6.788	7.0788	8.891	6.2374	7.6929	7.0209	9.837	8.0412	8.5252	6.6347	6.988	8.8456	6.1274	7.8176	7.1806	7.0909	7.0735	4.2296	7.1545	6.299	7.1347	5.6954	8.5875	9.0907	7.356	7.1814	5.2133	7.4691	10.6079	8.1033	5.6533	8.9009	6.1793	8.8161	6.9733	6.6144	6.1955	4.8768	5.7469	7.6626	7.4895	6.5645	5.8397	5.7848	6.1336	8.1058	8.6782	6.9628	7.6334	7.8551	7.29	6.8569	6.2061	6.7765	8.7522	6.5342	8.4351	7.3049	5.6479	6.7549	8.5211	8.6443
PF3D7_1139800.mrna1_1	PF3D7_1139800.mrna1_1;1625	1625	8.922	6.4686	7.8272	11.541	6.4979	7.7903	8.3697	6.0488	6.3757	8.7561	7.1535	8.1746	11.2722	5.993	8.0044	10.0579	6.4336	9.2919	6.0659	10.6586	8.7248	8.0116	7.0176	6.6327	9.4951	6.7573	7.534	6.2034	10.5434	7.9347	9.3442	6.5146	7.6468	10.0864	6.9143	8.4448	8.1623	6.9619	7.8757	6.1841	9.8416	5.8245	7.6926	7.0344	8.4569	8.8785	7.6906	7.8724	6.8479	7.7102	11.5998	8.2662	5.9907	7.6234	5.9093	9.9226	7.1952	6.6336	7.307	7.0659	5.2683	7.7282	8.6394	7.8455	6.0067	6.9856	5.4026	9.8883	10.1576	7.6157	8.6033	8.0437	8.4214	8.627	7.3482	6.9979	9.3313	7.1599	8.4378	7.1138	6.6149	6.3246	10.211	9.6629
PF3D7_1139800.mrna1_1	PF3D7_1139800.mrna1_1;1626	1626	8.2257	5.9011	10.3147	11.9511	4.61	7.8276	8.5488	5.6465	6.1717	8.6178	9.3571	8.8231	10.8608	6.7892	7.3011	9.8889	6.9718	9.241	5.8824	10.7927	8.506	7.3107	6.8157	6.4116	9.7301	6.5501	7.3679	6.6943	11.0508	8.1508	9.3436	6.901	7.2043	9.9496	7.3811	7.6172	7.2384	6.9917	8.0341	5.6194	7.1293	6.596	7.8418	7.8878	8.0905	8.6543	7.1645	7.7892	7.1293	7.4141	11.3427	8.9351	7.4845	6.7655	7.5885	9.2818	8.4965	6.5514	8.0456	7.1437	6.0181	9.5353	9.5875	8.0939	5.2638	7.0845	6.025	9.6813	10.4066	8.4745	8.5125	8.9195	8.799	9.0532	7.3751	7.6719	9.9743	7.9375	8.9354	7.7313	7.2657	7.3109	10.2253	10.154
PF3D7_1139800.mrna1_1	PF3D7_1139800.mrna1_1;1627	1627	8.1313	7.8236	6.9388	11.9712	7.0467	7.4776	7.9976	6.2091	7.4658	8.8474	11.9057	7.6986	11.3234	8.081	7.3427	9.7648	6.6147	9.7508	6.6001	11.6506	8.9927	7.4272	7.1915	6.3237	9.0889	6.5627	8.0761	6.3005	11.8855	8.3403	9.4598	7.1793	6.9573	9.653	7.2331	7.9973	6.9531	6.6588	7.9337	6.6649	5.5558	6.4406	8.164	7.4064	7.7486	8.8752	7.9236	7.9041	5.9681	8.6257	10.9883	9.6976	7.0507	6.7727	8.2458	9.1704	7.7406	7.0015	7.2672	6.4353	5.7861	7.7401	11.5219	8.7809	5.1035	8.7455	6.4822	9.9557	10.4705	8.9668	8.647	8.0948	8.4297	8.9953	7.3312	7.4735	9.5758	9.4338	8.9805	7.5128	8.8324	7.1999	10.3042	10.1727
PF3D7_1139800.mrna1_1	PF3D7_1139800.mrna1_1;1628	1628	8.3805	6.2141	6.926	12.1423	6.7086	7.5444	8.4464	7.0099	6.979	8.8285	8.2068	7.7323	11.1754	7.1444	7.3905	9.7491	6.7262	9.7987	5.5457	11.1038	9.7447	7.6228	7.9164	7.3923	9.3261	6.8788	8.8769	7.272	10.8535	8.5048	9.0328	6.264	7.8619	9.7516	7.5408	8.9785	6.791	6.3695	7.9676	6.4335	8.9746	6.0809	7.9267	7.4819	8.2336	9.101	7.7145	7.381	6.8434	7.5737	11.2414	9.2046	7.4294	6.7718	8.0451	9.1205	7.932	6.1422	7.7234	6.7367	5.7589	8.0935	9.5074	7.6171	8.0216	7.9849	6.5225	9.511	10.4617	8.381	8.3132	7.8519	8.6692	9.2387	8.1223	7.1384	9.6398	8.2957	8.1866	7.9396	7.9772	7.2422	9.2158	10.1682
PF3D7_1139800.mrna1_1	PF3D7_1139800.mrna1_1;1629	1629	7.9156	6.0736	6.0367	11.6436	4.6404	7.0961	7.9059	8.4482	5.8207	8.1033	6.7677	7.1215	11.1294	6.4877	7.0644	9.329	9.1569	7.696	5.5497	11.0287	7.7137	7.1993	6.5062	8.6691	8.8632	6.5141	8.7039	6.2197	11.3714	7.9325	8.8022	5.9681	8.4258	9.3051	6.7116	8.6231	6.6707	6.4068	7.4748	5.4192	9.8145	7.1597	8.3179	6.5966	7.2852	8.1759	7.4802	7.3625	6.5287	8.8315	10.8335	9.2411	11.5379	5.7192	9.6434	8.0671	7.6268	5.5702	9.3903	5.8627	5.9919	7.2438	8.241	8.2155	10.9434	6.6141	6.0691	10.2223	11.0647	9.3556	7.5807	7.4515	8.2058	9.3777	7.5672	6.9572	10.0974	7.6415	8.3473	11.4788	7.104	6.6388	10.1453	11.5865
