## Supplementary material for "Proteome-wide antibody responses to PfSPZ Vaccine include cross-reactive antibodies that correlate with protection from malaria": PeptideArray_all_peptides: 367676_file08 (part 140 of 204)

SEQ_ID	PROBE_ID	POSITION	P14_pre_NO	P39_pre_YES	P17_pre_YES	P46_pre_YES	P10_pre_NO	P49_pre_YES	P29_pre_NO	P42_pre_YES	P13_pre_YES	P14_post_NO	P39_post_YES	P17_post_YES	P46_post_YES	P10_post_NO	P49_post_YES	P29_post_NO	P42_post_YES	P13_post_YES	P40_pre_NO	P02_pre_NO	P45_pre_NO	P04_pre_YES	P11_pre_NO	P20_pre_YES	P15_pre_NO	P05_pre_YES	P16_pre_NO	P40_post_NO	P02_post_NO	P45_post_NO	P04_post_YES	P11_post_NO	P20_post_YES	P15_post_NO	P05_post_YES	P16_post_NO	P44_pre_YES	P38_pre_YES	P48_pre_YES	P31_pre_YES	P34_pre_YES	P06_pre_NO	P47_pre_YES	P35_pre_NO	P07_pre_YES	P44_post_YES	P38_post_YES	P48_post_YES	P31_post_YES	P34_post_YES	P06_post_NO	P47_post_YES	P35_post_NO	P07_post_YES	P36_pre_YES	P25_pre_YES	P23_pre_YES	P22_pre_NO	P27_pre_YES	P30_pre_YES	P12_pre_YES	P26_pre_YES	P51_pre_YES	P32_pre_YES	P28_pre_YES	P24_pre_YES	P08_pre_YES	P19_pre_YES	P50_pre_NO	P36_post_YES	P25_post_YES	P23_post_YES	P22_post_NO	P27_post_YES	P30_post_YES	P12_post_YES	P26_post_YES	P51_post_YES	P32_post_YES	P28_post_YES	P24_post_YES	P08_post_YES	P19_post_YES	P50_post_NO
PF3D7_1139800.mrna1_1	PF3D7_1139800.mrna1_1;1630	1630	7.4766	5.9857	5.6935	8.1413	6.7339	6.561	8.1648	8.0761	6.3147	7.9949	6.8022	6.8113	8.0649	7.1621	6.555	8.6469	9.1085	6.5641	6.1062	11.3199	8.2711	7.3081	6.3415	9.0404	8.7296	6.2915	7.7684	6.4428	11.6637	8.5929	8.325	5.243	8.7505	9.2644	6.3058	8.1686	7.2092	6.2313	7.8084	4.9198	6.2091	7.1463	8.2228	6.6779	6.6938	7.3635	8.1056	8.0657	6.8659	8.7411	10.4154	9.788	12.1111	6.0757	10.203	7.0814	8.7931	6.8785	10.3921	8.0943	6.0985	7.8807	10.1593	6.3951	11.1928	6.7647	5.8982	7.1047	7.7414	9.9886	6.7127	8.059	8.2942	10.3626	8.5691	7.4364	10.31	7.3565	7.9847	11.3454	7.3587	7.4257	7.436	8.7791
PF3D7_1139800.mrna1_1	PF3D7_1139800.mrna1_1;1631	1631	7.7135	6.3647	5.8691	9.3542	5.9896	5.8972	7.9616	8.0505	5.4709	8.0838	6.4217	7.1365	8.7223	6.8412	6.6862	8.6871	9.0823	6.1773	5.9547	10.3991	8.4971	5.7761	5.9869	9.7441	8.9305	6.1075	8.2481	5.8746	10.9096	7.6001	8.0149	5.0233	9.4234000000000009	9.4829	6.2845	8.1881	6.2369	5.8321	7.8817	6.7684	6.822	7.6025	9.2737	7.3338	6.9989	8.3364	8.0313	8.575	9.4381	8.9795	10.8259	11.0203	12.8467	6.5524	10.3286	7.8228	7.2478	7.9683	11.4935	6.2126	5.6188	8.3769	8.5341	7.3874	11.4058	5.8902	5.9834	7.8475	8.0707	10.0879	7.4663	7.8391	8.9851	10.8909	7.2406	6.5318	11.9856	7.33	8.2401	11.7478	7.8707	8.3461	8.6007	8.9262
PF3D7_1139800.mrna1_1	PF3D7_1139800.mrna1_1;1632	1632	7.442	5.1131	5.8622	8.8249	5.3085	6.9231	7.7391	8.5572	4.5084	8.5348	7.4187	7.9841	9.1796	6.3716	6.2304	7.9707	9.3844	6.465	6.2917	10.3754	7.9191	6.4864	6.2313	9.6084	6.6363	5.9658	8.2395	5.2464	10.9159	7.3089	6.4461	4.5668	9.487	8.6668	4.5814	8.3622	5.6565	6.1566	6.4809	4.8079	6.0719	7.6755	9.1989	6.8536	7.0584	7.4046	7.1952	7.5555	6.2329	9.1012	9.6229	10.1733	12.9438	6.4846	10.205	7.0831	6.0032	8.2726	10.9277	6.1973	5.5708	8.1453	9.4152	5.7782	11.5297	5.6904	5.8235	8.4998	8.0894	10.0207	7.3945	7.1537	9.3813	10.3759	6.6648	7.426	8.9923	6.6799	7.2861	11.6203	7.0576	6.2769	8.8988	8.1256
PF3D7_1139800.mrna1_1	PF3D7_1139800.mrna1_1;1633	1633	9.0006	5.1391	5.1977	7.9256	5.2787	6.0909	7.1957	8.2734	2.9782	8.7905	9.2044	4.9006	8.4573	4.9378	6.2477	7.0365	9.2285	5.9026	5.4236	9.2039	7.7037	4.8354	4.6513	9.0125	6.7517	4.067	7.2643	5.5862	9.3105	6.7195	5.9934	3.2388	8.9951	7.046	4.3147	6.68	4.85	5.5229	6.1485	5.3445	5.6424	7.8702	8.8368	5.7732	6.7692	5.1014	5.8215	6.0025	4.9444	9.0221	5.5638	9.722	12.4819	6.0785	10.0724	5.0557	6.3505	8.7128	10.3137	5.4316	5.7645	7.1914	8.4744	6.0559	10.896	6.6421	4.8202	6.2707	6.7192	9.8446	5.327	6.3131	9.7108	9.936	5.753	6.2696	8.7037	6.0512	7.331	11.3167	7.0902	5.8834	7.0772	8.5554
PF3D7_1139800.mrna1_1	PF3D7_1139800.mrna1_1;1634	1634	5.823	5.2795	5.3038	5.6702	5.2392	5.5948	6.1066	6.7593	3.5534	6.6993	4.9612	4.382	4.7819	4.5323	4.3016	4.905	7.3092	4.2802	5.5357	4.2675	7.3967	5.6702	4.9635	8.1515	6.9501	4.957	4.8684	4.6758	5.6221	6.682	7.8072	4.3327	7.8912	7.0126	4.3441	3.729	4.4403	4.4983	6.8304	5.3868	5.5279	6.3056	5.382	4.8997	4.4705	6.1502	6.2595	5.9989	5.5567	7.3984	5.195	5.5207	11.4022	5.0921	8.8712	3.7538	5.9274	7.7377	7.9098	5.5301	5.2884	6.0841	6.5618	5.6082	9.232	5.7996	3.0179	5.285	5.5392	8.7474	6.0847	4.8022	6.7278	7.4902	6.363	4.7109	6.6203	5.0483	5.353	9.899	6.0732	2.9982	5.7719	8.1566
PF3D7_1139800.mrna1_1	PF3D7_1139800.mrna1_1;1635	1635	5.5251	5.2334	4.9846	5.0268	3.4854	4.0027	5.6159	4.3306	2.6159	5.0295	3.957	4.5874	3.842	2.4356	4.0009	5.4676	5.4406	2.797	3.0036	5.5179	5.2743	4.9973	4.8063	4.9805	4.8914	2.5435	1.9107	4.1953	4.4216	5.1268	5.6185	3.2327	5.5229	4.0259	4.8953	3.3248	3.3632	3.8022	5.0665	3.3132	3.6982	4.9193	5.6232	4.2095	2.846	2.844	5.0883	4.9122	4.9662	2.9727	5.2566	4.5292	9.2898	3.4854	6.1926	3.2555	5.4896	4.1144	6.0056	4.6662	4.9364	5.5106	5.511	4.9491	6.9858	5.2739	3.8237	4.6508	5.275	6.8612	4.812	3.5223	2.7634	5.2976	4.9458	4.7474	5.0648	5.1114	5.3985	6.4601	3.3882	3.1651	3.497	5.6094
PF3D7_1139800.mrna1_1	PF3D7_1139800.mrna1_1;1636	1636	5.5601	4.8166	4.0303	4.6369	1.903	3.4957	5.0072	4.6456	2.4303	5.851	5.0121	4.2487	5.2791	1.1177	3.9449	4.888	4.6837	2.4594	4.3183	4.2426	4.7538	4.4141	4.6182	4.6129	4.8924	2.516	2.5969	4.7897	4.2172	5.2675	4.7087	2.669	4.8575	3.4114	4.4712	3.9791	1.189	3.3349	5.6887	4.1795	4.5844	4.0099	4.9146	3.4303	2.8339	4.4449	3.4542	4.2876	4.8505	3.9964	4.5777	4.2024	7.7574	4.5583	4.9667	3.7366	3.7897	4.5558	5.825	5.0492	4.5862	4.6124	5.0444	3.5248	6.111	5.2472	3.9288	2.4777	4.1691	6.0085	4.067	4.8304	3.5072	4.7371	4.0347	3.8768	3.1731	3.851	5.1663	6.7887	4.565	4.0976	4.3284	4.1001
PF3D7_1139800.mrna1_1	PF3D7_1139800.mrna1_1;1637	1637	5.2365	4.903	4.8217	3.849	3.5705	3.85	4.1538	2.8914	3.1922	4.6826	3.8207	4.9941	4.6288	4.5211	3.0126	3.6702	4.6513	2.511	4.3399	4.3406	4.4886	3.1077	4.9411	4.8875	4.3262	3.5765	2.4828	3.7355	3.1906	5.4195	4.5348	2.8953	4.0054	5.2961	3.9069	0.926	3.3854	3.7268	4.8329	3.8217	0.9184	4.3889	3.3334	0.5261	2.319	4.1135	5.0989	4.1803	4.634	2.9069	3.488	4.067	7.171	4.4243	5.7724	4.4867	4.6088	3.9373	4.5361	5.0527	4.8841	4.6826	3.3234	3.4995	5.6088	4.9713	5.1843	4.6194	4.1375	6.7334	2.8032	4.5248	3.6147	4.5527	4.6299	4.6112	4.9704	4.5286	5.0794	6.0592	3.1538	4.0453	4.7975	5.3165
PF3D7_1139800.mrna1_1	PF3D7_1139800.mrna1_1;1638	1638	5.4915	5.1085	4.6876	5.1839	3.2615	3.847	4.8535	3.3882	3.5777	5.5295	3.497	3.841	5.1052	3.7474	4.144	3.839	4.7268	4.0695	5.4074	3.7698	9.7995	4.7944	4.4263	3.373	3.8875	3.1243	3.3103	4.2593	3.7181	8.2326	4.5928	2.406	3.8689	5.2758	4.0295	2.254	3.2824	2.7268	5.7952	4.4012	2.441	3.0321	5.4279	3.6159	4.6153	3.1177	5.2619	4.86	3.6404	3.2311	4.7745	4.8273	3.4263	4.3896	4.1611	3.1985	3.9653	4.5589	4.5185	4.2319	5.0997	4.7965	3.7279	6.2128	4.5987	5.5264	3.717	5.4396	4.0781	4.7071	4.3169	3.9791	4.0435	4.0841	5.4696	4.5166	5.5413	4.5323	6.3466	3.0942	5.0422	2.3448	5.8577	2.2987
PF3D7_1139800.mrna1_1	PF3D7_1139800.mrna1_1;1639	1639	6.1385	4.111	4.8826	4.2832	3.488	3.2157	4.7004	3.7772	2.1763	4.7714	4.2957	3.332	4.8743	4.2024	3.116	4.7586	5.1554	3.842	3.8709	3.0566	4.3519	5.7832	4.8084	4.8334	4.4692	4.0824	2.6893	4.8278	4.813	4.4155	4.729	2.9764	4.84	4.4718	4.5632	3.0339	4.585	3.1127	5.7249	4.6622	4.9331	3.7887	4.1489	4.4216	3.4542	2.9982	4.8699	4.6814	4.6264	4.439	4.7192	4.7361	4.516	3.9991	4.079	4.3434	5.2979	5.04	5.2513	3.99	4.6023	5.2931	3.9764	5.1428	2.1473	4.4919	5.0768	2.7761	5.1346	5.2479	4.3377	4.153	4.8654	4.6029	3.7845	4.375	4.7581	4.14	5.6023	4.9991	3.7485	3.3632	4.8909	5.9437
PF3D7_1139800.mrna1_1	PF3D7_1139800.mrna1_1;1640	1640	4.3491	5.0466	4.5478	6.0437	3.8379	3.591	5.2024	4.7772	2.858	4.6999	3.9317	2.846	5.7756	2.7334	4.5898	4.8084	4.3896	3.846	4.5329	4.8545	4.5981	6.0618	4.6611	5.1855	4.6927	2.5236	2.8817	3.729	4.963	3.2464	9.9119	4.7866	5.1185	4.4363	2.546	3.9212	3.3089	4.6988	5.4806	4.3016	5.3593	4.2165	5.076	1.4803	3.9317	4.1859	4.5429	5.5692	5.0518	3.4699	4.7845	2.8115	4.4509	5.1723	4.8797	4.1667	4.546	4.9639	4.6088	5.1342	4.7306	5.3381	5.0721	4.6605	4.4243	4.9523	4.2227	3.8953	3.6611	4.3377	4.6854	4.6943	4.7655	5.7415	4.7098	5.3012	5.3291	4.7469	5.4705	4.6865	4.4336	3.7824	4.6282	5.2536
PF3D7_1139800.mrna1_1	PF3D7_1139800.mrna1_1;1641	1641	5.1675	5.1404	5.1827	5.106	4.4951	3.9486	5.4482	3.9855	4.8654	4.6229	4.4189	4.2024	4.8802	3.5753	1.9745	4.5656	5.2983	4.7317	4.3498	3.5472	5.3431	3.1391	4.1763	4.8968	4.99	3.5705	3.9782	3.7268	4.3618	5.5765	7.6474	2.8659	4.7076	4.8689	5.1997	3.3547	3.3716	4.5014	5.2694	5.0925	4.6988	3.9307	4.0215	5.1073	5.1077	4.6588	3.7015	5.2211	4.0609	5.0343	4.126	5.2426	1.4957	4.6719	5.1408	2.6826	3.7071	5.6223	4.8738	5.3653	4.6513	5.3089	5.7586	5.1338	4.6218	5.5267	4.3799	2	5.5756	4.8176	5.057	4.9681	5.2091	4.2426	5.2972	5.1252	6.2867	3.1489	4.691	5.6927	4.682	3.5261	5.0457	5.2939
PF3D7_1139800.mrna1_1	PF3D7_1139800.mrna1_1;1642	1642	6.0446	4.6809	5.0704	3.4019	3.7279	3.925	5.6496	6.5715	1.1506	5.8883	5.712	3.9079	4.7798	1.84	5.6769	4.7729	6.0987	3.0461	4.3702	4.0418	5.2168	4.811	4.8171	3.4155	5.3512	3.488	3.856	4.9217	4.8919	5.6966	6.4603	3.7602	4.9805	5.0237	4.6456	3.9355	4.2869	3.9298	3.846	3.319	4.9112	4.7772	4.7729	3.6554	4.0479	5.4653	3.9882	5.8706	4.1906	5.0179	5.0712	5.1627	2.121	4.4621	5.4393	4.4906	5.09	4.9336	4.1449	5.6058	5.1603	6.1487	3.7082	4.9425	3.9873	5.2257	3.5286	5.155	5.8334	5.2765	3.0824	4.0045	4.263	4.6565	5.6814	5.3118	5.7908	5.0339	5.5871	3.2048	4.6977	4.4236	5.4519	4.0781
PF3D7_1139800.mrna1_1	PF3D7_1139800.mrna1_1;1643	1643	5.4522	5.6035	4.8924	5.6011	4.7344	4.6803	5.31	6.8777	0.9782	5.7573	5.7255	5.825	5.7897	1.8836	4.6616	5.438	7.2945	5.4182	4.7517	5.1981	5.3338	4.8555	4.8222	5.4326	4.9519	4.6971	2.9855	3.9964	5.4296	5.8485	6.0561	3.373	5.1424	4.4822	4.5267	5.1775	4.266	5.2787	5.1969	3.0942	3.2464	4.5795	5.2479	4.8273	5.408	3.8689	3.7301	4.332	4.3937	4.4363	4.0866	5.0682	3.8032	5.8637	5.8475	4.4951	4.8704	5.8545	4.995	6.552	5.2983	6.7268	5.3653	6.1309	4.5398	6.484	3.9107	5.0126	6.3306	4.7808	3.3176	4.9869	5.7594	4.5771	5.9189	5.5509	7.2669	5.8575	6.5773	6.0836	6.0697	4.9873	4.729	6.598
PF3D7_1139800.mrna1_1	PF3D7_1139800.mrna1_1;1644	1644	5.4141	5.6915	4.8802	5.2449	2.6622	5.1831	5.3712	4.9579	4.5072	4.7871	5.7527	5.5463	5.3614	1.9298	5.636	5.5441	5.9265	4.4828	4.4783	5.9791	5.4896	5.2106	5.1763	6.074	5.3899	2.4803	4.7109	4.2547	5.431	5.8597	5.2821	2.275	6.1504	5.2615	4.1359	5.1526	4.6253	4.7908	5.7407	5.2008	4.7317	5.1014	4.332	3.5072	4.1035	5.0764	4.1001	5.6508	4.8248	4.0661	5.4121	5.3628	4.5759	5.0531	5.7071	5.1367	5.8063	5.128	5.511	3.8298	4.8455	6.79	5.0544	7.2684	4.8535	5.1235	4.6194	5.7211	6.9912	4.7186	4.1779	5.5432	5.0321	5.2746	5.7871	4.8298	6.8668	5.8014	6.9707	4.9059	5.5125	3.8934	7.0248	6.2615
PF3D7_1139800.mrna1_1	PF3D7_1139800.mrna1_1;1645	1645	6.0594	5.8863	5.4289	6.1453	5.1289	5.9314	5.8475	4.6588	4.3391	6.6193	4.3688	6.1144	5.285	3.0461	6.1865	5.9071	6.202	4.2418	5.7304	3.6668	5.6702	4.0099	5.4253	4.2365	5.7054	3.2079	4.0259	3.3277	5.0054	5.5723	5.757	2.9782	5.6738	4.7835	4.916	4.5801	5.7869	5.2426	2.8914	3.8176	4.9505	3.5993	5.8156	5.2536	5.8634	2.8895	5.2005	5.7811	5.0378	4.7148	3.9477	5.6665	5.106	6.1459	5.382	4.9584	4.935	4.3052	5.5148	5.8192	4.1202	6.5977	4.9809	3.0496	4.8768	5.5251	3.0215	5.7068	6.4786	5.4867	3.4828	5.4239	4.4899	5.4152	6.4532	4.1859	8.2867	5.3858	6.0896	6.3621	5.8112	3.9439	5.2502	5.2028
PF3D7_1139800.mrna1_1	PF3D7_1139800.mrna1_1;1646	1646	6.3136	6.2532	5.7808	5.2161	4.272	4.9846	5.6238	3.9269	3.1077	5.4216	4.7751	5.1942	5.0058	4.1787	5.9658	5.5018	4.6381	4.4094	4.6106	5.86	6.2649	4.9402	5.3576	5.897	4.723	4.3806	4.0045	4.9054	5.8074	6.636	5.6862	4.009	5.7054	5.6679	3.8924	4.5807	4.9491	4.9528	5.5689	5.8657	4.464	4.1953	4.7323	5.5877	4.0815	3.269	4.8817	5.9272	4.849	3.6792	4.8953	5.2513	4.557	5.2869	5.9326	4.7463	4.5928	6.1779	5.0764	5.5635	5.0858	6.633	4.6565	5.3719	3.591	5.0228	4.0626	5.0742	6.7765	4.5497	4.3611	4.6645	5.5807	4.8369	5.8699	4.5336	7.0941	5.0807	4.3709	5.5647	5.7871	4.1914	3.5311	6.6502
PF3D7_1139800.mrna1_1	PF3D7_1139800.mrna1_1;1647	1647	6.3127	5.5423	6.7137	6.0193	3.7949	5.6616	5.3698	4.3023	2.862	5.5304	5.5116	5.133	5.9373	2.2898	5.1587	4.5814	5.5916	4.6064	4.7065	5.3359	6.1387	4.4263	4.327	6.2332	5.2623	5.1631	4.7339	5.3316	5.5534	5.7109	5.1198	2.7137	5.5674	6.1445	5.7753	4.3427	4.6118	4.0144	6.1177	4.4854	5.6993	4.2257	4.9136	4.8817	4.5204	3.2311	5.1691	5.1424	4.238	4.4195	4.4848	5.463	4.5534	6.3681	4.6381	4.6611	3.6064	4.8649	5.0592	4.7474	5.1851	6.4454	6.0947	4.6456	5.0431	5.5708	5.2784	5.6421	5.9959	5.4205	5.0862	4.4828	5.2642	5.3172	5.0527	4.5392	7.0494	5.4718	5.4643	4.849	4.8022	4.0045	5.6226	4.497
PF3D7_1139800.mrna1_1	PF3D7_1139800.mrna1_1;1648	1648	5.8919	6.557	8.6972	4.8017	4.2532	5.1938	5.7921	5.7955	1.1506	6.7452	6.1946	5.7536	4.9542	2.1827	6.2941	5.2168	5.9184	3.26	5.3291	6.2327	6.5526	2.991	4.0661	4.3399	9.5413	4.9982	5.9406	5.0613	6.3903	6.7013	6.1208	3.2048	4.3226	10.9998	5.3628	5.1953	5.3625	5.0976	5.5087	5.2392	3.3377	4.5078	5.1424	5.5889	4.7613	4.0321	5.2653	6.1681	4.3923	6.0065	4.9905	4.4783	3.9754	6.0942	5.5996	6.1875	5.1014	6.0723	5.7803	5.1699	4.9026	7.5483	5.5835	4.6559	6.4643	5.5245	4.858	5.4643	6.2014	6.2861	4.7043	4.9088	6.2696	5.7276	5.4323	5.2506	7.7226	5.7285	5.057	4.6719	5.3561	3.7257	5.0708	6.4944
PF3D7_1139800.mrna1_1	PF3D7_1139800.mrna1_1;1649	1649	6.9768	9.2589	7.9395	6.5343	4.1859	5.4989	6.9038	8.1834	5.2924	8.6409	5.9158	6.6665	6.5072	5.2063	5.9234	5.6439	7.8684	5.359	5.6565	6.2882	7.4375	6.1436	7.6824	5.5717	11.4987	3.6837	4.8822	6.09	6.4487	6.3402	6.2012	7.5033	6.1108	11.7578	3.8972	4.1587	4.8084	6.0839	9.9198	7.742	5.9115	5.0422	6.6095	5.5075	6.8035	5.4832	5.5484	5.7616	4.1027	8.1793	4.4529	6.6456	5.6812	6.3932	6.1167	5.2612	5.9754	5.8344	5.6795	6.1031	5.6264	6.6223	6.1377	6.1691	5.2396	5.9628	5.575	5.1985	5.8647	6.1422	5.8718	4.2675	6.737	5.2843	6.3849	6.2549	8.5474	6.0566	6.1027	6.3214	5.9246	4.9069	5.6772	5.5404
PF3D7_1139800.mrna1_1	PF3D7_1139800.mrna1_1;1650	1650	7.4973	7.0682	7.2176	6.4041	4.5735	7.914	5.2418	4.8161	5.7602	7.5102	6.8397	6.5875	6.6996	5.0161	7.484	5.2887	5.726	7.9372	5.8319	6.1985	8.5811	6.4987	5.7325	6.3282	6.6002	5.4627	5.1189	4.6758	6.9847	8.0196	7.0194	5.5777	5.8948	8.0703	5.5783	6.224	6.3439	5.3501	6.4279	6.2207	4.9246	4.1408	8.6804	5.9432	6.5019	6.4321	6.1873	6.689	4.9107	9.665	4.8987	8.8614	5.6755	6.3413	6.8405	5.9167	8.2091	6.3844	6.09	6.2093	6.2858	7.5838	6.483	5.1214	6.1703	6.0413	5.4253	5.3597	6.2305	7.4977	5.889	8.615	6.9052	6.5333	6.5785	6.7382	8.5923	6.0204	6.3183	6.5984	6.9279	4.9768	7.1315	6.2184
PF3D7_1139800.mrna1_1	PF3D7_1139800.mrna1_1;1651	1651	7.2638	6.5501	5.6702	6.0772	6.5136	6.6564	5.3399	5.5481	6.5956	7.7144	6.6901	5.7225	5.9748	6.7107	5.9834	4.9107	6.2279	5.3916	6.6094	6.7064	7.3861	5.2334	5.6212	6.3667	5.5913	4.2102	5.3082	5.021	6.6764	7.8224	6.8782	5.2965	5.9623	5.5011	5.7929	5.5043	5.8212	6.0468	6.8032	5.3252	5.1355	4.5484	5.5841	5.5345	6.8259	6.1601	6.1619	6.5177	6.2155	6.5606	6.1485	5.0661	6.1633	7.7625	8.3973	5.3477	5.6738	6.0736	5.8094	5.7882	5.8743	6.2432	7.1262	4.9088	5.9074	5.6673	6.9765	5.8777	4.6628	7.898	6.2269	5.7774	7.892	6.6238	6.2489	5.5723	8.3337	6.8495	6.0094	6.7438	5.6038	7.8662	6.1389	4.2608
PF3D7_1139800.mrna1_1	PF3D7_1139800.mrna1_1;1652	1652	7.145	5.4896	6.8077	5.4979	5.843	4.6707	4.7371	5.111	5.3593	6.6275	3.8012	4.9016	4.1554	6.4184	5.1719	5.0631	5.3331	4.1018	3.645	4.4303	5.9544	4.2705	5.2596	4.5116	5.2475	3.116	4.6724	4.0892	4.9411	6.6339	5.2203	4.5185	4.5771	4.6311	4.0435	3.6017	4.8384	4.887	6.5343	4.4039	4.3341	3.6218	4.0215	5.1102	6.709	3.7334	5.5236	5.4121	3.9231	4.0391	4.1707	5.3743	4.1707	6.803	5.3327	5.2731	5.2634	6.4994	5.1795	5.2122	5.4376	6.1625	4.6764	4.915	3.9791	5.7592	4.4489	5.8291	4.4692	5.4009	4.3384	5.0938	6.2426	5.7334	5.5151	5.1599	7.2796	4.4141	5.7317	5.4909	4.7306	4.6633	5.9793	4.5385
PF3D7_1139800.mrna1_1	PF3D7_1139800.mrna1_1;1653	1653	6.9189	5.6704	5.1035	4.1938	8.59	5.2754	5.9986	2.9373	8.2478	7.4902	5.9331	5.3085	5.0272	9.6238	3.9298	4.5072	5.824	5.4591	5.4246	4.7918	8.3924	4.2418	5.153	8.1302	5.4819	3.8186	4.3847	4.6988	5.2288	9.1272	5.0644	3.1953	8.1457	5.2067	4.8525	4.3031	5.3903	3.5236	5.0361	4.0592	4.2817	4.6554	5.0152	4.5211	6.3063	5.7214	5.4033	5.9203	3.3576	2.6736	5.2931	3.9373	2.8914	5.7027	5.568	4.4026	4.8605	5.4165	3.7782	5.0613	4.0027	6.3859	3.0858	4.8718	3.4209	5.5883	4.1473	4.8585	3.8963	5.3747	3.111	5.2529	7.7739	5.6662	4.9435	5.3085	7.1585	4.1803	7.0981	4.9864	4.2211	4.3154	5.6571	4.9208
PF3D7_1139800.mrna1_1	PF3D7_1139800.mrna1_1;1654	1654	7.5533	6.7151	5.8296	5.5116	6.2649	5.5059	4.0197	4.8669	4.9773	8.7601	5.84	4.8743	4.888	7.958	5.4499	5.2261	5.6685	4.9745	4.5367	4.5583	10.5093	3.0054	4.8885	5.3621	5.2683	4.1218	4.5154	4.2547	5.985	11.0766	6.0742	2.4931	4.7463	5.2754	4.756	4.4796	4.4594	4.3868	5.157	5.847	3.9355	5.1119	4.8629	4.2456	7.6886	5.6369	5.5348	4.8161	3.8339	4.3813	4.6502	3.6679	4.111	6.4251	5.934	5.0161	5.4735	5.3981	6.1487	5.319	4.4107	5.6915	5.7208	5.9547	5.4124	3.7645	5.5267	4.7027	3.847	6.0264	3.5059	4.9509	6.6795	6.4601	5.7131	4.8812	7.111	5.7721	6.1989	5.8632	6.267	5.2769	5.7241	5.6118
PF3D7_1139800.mrna1_1	PF3D7_1139800.mrna1_1;1655	1655	6.5138	6.5308	5.7087	5.7156	7.2558	6.5203	6.0226	4.7793	8.0303	7.0782	5.8878	6.7056	4.8674	7.2574	6.9491	6.5304	5.9614	5.1926	4.565	4.812	11.4649	4.4263	4.09	5.8161	4.851	4.1202	5.5883	5.3259	6.1391	11.3451	5.7895	4.1667	5.4336	5.4366	5.0201	4.7431	5.0802	4.8283	5.6511	6.5262	6.5443	4.8919	6.2124	7.8554	3.9928	5.5154	5.0544	5.0553	4.6334	4.7876	5.6548	3.8972	4.1811	5.8447	6.3445	4.1481	9.9253	5.2574	6.7195	5.9026	5.9336	6.9493	6.5135	5.7819	7.3946	5.6456	5.9982	5.9669	5.8012	6.4146	3.5583	8.6289	6.7439	7.4418	5.9832	6.0629	7.6035	6.3289	7.3302	7.2142	4.7098	6.0152	5.2102	4.5577
PF3D7_1139800.mrna1_1	PF3D7_1139800.mrna1_1;1656	1656	6.3614	5.4676	5.6631	4.3183	7.5196	6.3509	6.6353	4.1027	9.7207	6.1959	7.1208	6.3705	4.7274	8.2217	4.8334	7.3254	3.9326	6.1683	5.6147	5.5601	11.4611	8.7477	4.6159	6.3407	4.8359	5.3677	4.6194	4.6041	5.6704	11.5504	9.8063	2.8836	5.9399	5.9064	5.0824	2.797	2.6938	4.2342	5.6608	5.0596	4.3349	4.9383	6.8417	9.1558	4.6719	6.1633	4.9131	5.1202	4.4323	5.0281	5.3388	5.2615	4.189	6.3537	4.8968	4.0144	7.752	6.4827	5.2044	5.1416	5.2743	6.7493	6.2776	3.0179	4.9745	5.2227	4.765	7.0005	4.0206	6.6368	5.238	7.9927	7.1599	6.1601	5.2532	4.8006	7.9137	5.7331	5.9514	7.2744	5.1334	4.3512	7.8664	5.8189
PF3D7_1139800.mrna1_1	PF3D7_1139800.mrna1_1;1657	1657	7.5265	5.8994	6.0034	8.3869	5.6323	5.8009	5.6651	6.0144	5.7931	7.5752	5.0466	10.5664	7.2924	6.4055	5.8156	6.9077	6.06	8.0123	5.067	4.9458	10.5639	5.6174	6.0923	5.5777	5.9713	5.2839	5.2902	4.04	6.0132	10.834	6.4939	4.1875	5.8367000000000004	5.5119	5.0152	4.6548	6.9784	6.1127	6.3688	4.0917	5.0422	4.3896	4.5509	5.1542	5.942	5.6907	5.2627	5.3723	6.1735	4.6724	5.6887	6.0448	4.8339	6.1583	5.6946	5.0509	5.5521	5.804	5.5963	4.8909	4.4731	6.6776	7.3328	6.229	5.3913	5.8902	4.5957	7.3327	4.14	5.6795	5.9898	5.144	6.7415	6.8216	5.9281	5.6032	8.1019	6.5243	5.4925	6.0966	5.4063	4.9537	8.4965	5.0921
PF3D7_1139800.mrna1_1	PF3D7_1139800.mrna1_1;1658	1658	5.9307	4.8812	5.5804	5.2559	5.3813	6.6177	5.9458	5.0639	5.6913	5.9373	6.3639	5.9023	4.0135	5.1542	6.3452	6.0011	6.2197	5.0299	5.2479	4.7965	9.984	7.1711	5.581	6.0016	5.7811	4.9686	5.0583	4.6323	6.4284	9.687	7.2591	3.696	6.2361	5.5619	4.98	4.8445	5.144	4.1946	6.0079	3.969	3.5021	5.1918	4.1293	5.1965	5.5207	2.6253	4.9964	5.5732	7.2478	4.1771	5.4799	5.3452	3.4502	5.251	8.2054	4.4731	5.3586	4.7279	9.0972	4.8704	5.2098	7.4202	7.3901	5.1831	5.6938	5.5097	4.8354	6.6063	5.0509	8.0487	5.7552	4.995	4.706	7.7007	5.4084	5.7626	8.5778	5.9605	5.7236	5.7304	6.1196	4.9088	7.3951	4.6253
PF3D7_1139800.mrna1_1	PF3D7_1139800.mrna1_1;1659	1659	7.072	5.1001	4.1843	6.3368	6.952	6.1453	6.5977	4.9887	6.8787	6.8906	5.434	8.1681	6.0409	5.1048	6.4221	7.5775	5.6798	6.0953	6.2273	6.1801	8.0452	7.7211	6.0529	6.0989	6.0657	4.8232	4.6753	6.0367	5.9054	8.215	8.1722	5.8615	5.9402	6.5209	2.0566	4.3554	5.7806	5.9122	5.5756	5.0161	5.1077	5.0014	5.5859	6.6305	7.45	6.4419	5.2858	5.5871	7.6156	6.3092	6.508	6.2277	5.1914	7.433	7.6041	6.1131	5.607	5.6413	4.8089	5.3607	5.0139	6.9162	7.6427	5.9267	5.8255	5.9179	4.4026	7.4378	8.1348	7.1205	4.4666	4.8679	6.6408	5.4611	6.1566	5.8706	8.7228	7.1008	6.4232	6.626	6.6358	5.2772	7.6591	6.7164
PF3D7_1139800.mrna1_1	PF3D7_1139800.mrna1_1;1660	1660	6.1225	4.7027	5.8963	4.8283	8.3692	8.0846	5.1073	4.2418	8.0497	6.3632	5.6294	9.9237	5.9832	8.424	8.6283	5.8171	6.1679	4.6259	5.4104	6.4055	7.0315	7.4204	5.0811	5.8649	5.7808	4.3723	4.511	5.1018	6.7749	6.8982	7.9054	5.0009	5.9406	6.5474	4.0849	1.1635	5.8099	5.2273	6.5209	4.2861	4.735	4.2653	8.68	4.7197	4.1301	4.9937	5.8644	6.7206	8.778	5.532	6.202	8.1764	3.9298	4.4931	10.0756	5.2095	5.5735	5.4155	6.0083	6.7259	4.4005	6.7377	7.0886	5.4423	4.6047	6.0352	1.9819	7.3255	5.9791	9.6805	4.1554	5.7798	6.5398	6.5689	6.851	5.5625	8.0102	6.6892	6.1574	5.7645	4.8669	5.4039	7.3644	3.6147
PF3D7_1139800.mrna1_1	PF3D7_1139800.mrna1_1;1661	1661	6.8063	6.0828	5.3854	6.1412	5.2713	7.4456	6.0444	6.458	5.3345	7.5868	5.8161	11.1743	4.7021	5.7197	7.64	6.6247	6.2871	4.5273	5.2207	7.0944	6.6782	7.3284	6.11	6.3345	6.1995	3.9383	4.4816	4.3477	7.0507	6.7458	8.0238	4.4155	5.318	6.6257	4.5527	4.5692	5.6482	4.4692	4.5916	5.4033	4.0798	4.95	5.0794	4.4522	5.6053	5.6786	6.115	6.8208	8.5983	4.6462	5.6073	5.0179	4.497	6.4222	11.3869	4.433	6.0533	4.1803	5.347	5.3913	5.5714	7.2583	7.8958	5.407	5.2566	5.7861	2.8217	6.392	6.5378	11.4828	4.7485	6.04	5.1651	4.9946	5.0862	6.3738	8.9303	7.1243	6.2981	5.3462	5.2836	4.2403	7.1615	6.1831
PF3D7_1139800.mrna1_1	PF3D7_1139800.mrna1_1;1662	1662	8.6635	5.0845	7.3667	5.2817	6.5989	8.3131	5.479	5.7369	6.9913	8.6428	5.3345	11.323	5.7913	7.366	8.8448	5.9236	5.1882	4.7252	4.5783	7.5797	8.3014	7.3409	5.5207	6.5635	6.8765	3.7845	4.4841	4.916	8.2839	6.4444	8.0376	2.848	5.4222	7.4056	4.6758	5.1481	6.1455	6.7916	6.2209	4.8048	4.4463	3.861	5.7255	3.1554	8.054	6.5029	6.4994	5.295	6.3201	4.5454	5.0622	6.2232	2.7677	5.0828	9.158	5.6171	5.1791	5.6662	4.7109	8.542	4.888	7.1998	8.9903	7.3743	6.4673	5.8079	4.669	7.3288	6.3546	9.1771	4.5771	5.3868	4.0063	4.2087	9.1593	4.6369	8.0633	7.1015	7.1543	7.1256	6.2789	5.1811	7.0887	5.5699
PF3D7_1139800.mrna1_1	PF3D7_1139800.mrna1_1;1663	1663	6.0706	6.0598	6.9267	5.8644	5.2898	8.6098	5.3023	4.0188	5.235	6.1402	5.2687	12.3493	6.0879	3.8359	8.4109	6.4381	5.2296	4.3491	5.3226	7.91	7.3826	7.8447	5.5555	5.9709	6.1957	3.9588	5.3712	4.8807	8.1311	7.1763	8.5473	5.0005	5.6668	6.418	5.4548	4.0959	4.373	5.4236	5.2772	5.073	4.6781	5.1997	5.142	6.5494	5.5963	6.6872	5.862	6.0372	4.4912	3.4263	5.382	6.9196	4.9732	6.0509	7.2163	5.4036	4.9126	9.5977	5.8437	4.6536	5.6693	7.5757	9.3181	7.5179	6.418	5.7895	4.5292	5.392	6.7585	5.7317	5.757	6.8632	10.4158	5.7002	5.6702	6.3284	8.398	7.3881	8.3252	6.5549	5.5129	6.0841	5.6421	6.1459
PF3D7_1139800.mrna1_1	PF3D7_1139800.mrna1_1;1664	1664	6.4124	5.6267	6.1552	6.4678	4.4666	7.4428	5.7544	5.0934	4.8217	5.9982	7.1317	12.5612	6.6827	5.3523	7.3375	6.2981	6.1148	5.233	6.7887	8.6194	7.7582	8.3988	6.7346	7.3245	7.2214	5.6493	6.6218	6.5393	8.2244	7.0061	8.9875	6.5823	7.3572	7.348	4.9491	7.0388	7.5839	5.7164	4.9768	4.8237	7.7328	4.3406	5.7819	5.405	7.3403	7.1736	5.3016	6.316	5.8146	5.0117	6.7545	6.8126	4.1859	6.6579	6.4509	5.6929	6.0201	5.3639	5.6267	5.5248	5.4899	9.5669	9.0118	8.0278	5.5298	5.5783	5.3975	5.8176	7.5165	6.8198	6.5064	6.2889	7.2859	6.4981	5.6556	5.8637	9.685	7.9849	8.327	6.6483	5.7156	5.9143	6.8908	6.8143
PF3D7_1139800.mrna1_1	PF3D7_1139800.mrna1_1;1665	1665	7.2197	6.3245	6.3646	6.325	5.3799	8.9379	6.6651	5.8402	5.7238	7.5093	6.1841	12.6921	7.0419	5.7101	8.9317	7.3752	6.7568	5.5207	6.8137	8.563	7.9296	8.8753	7.3358	7.6876	7.0937	4.4912	6.8309	6.9911	8.399	8.0724	9.4872	6.7848	7.8776	8.4021	6.1615	6.5129	8.4156	6.2789	6.1235	5.433	7.7233	5.8156	6.2941	5.7167	7.6371	7.1873	5.7266	5.7594	6.3731	5.9993	6.6584	7.0851	4.8938	6.8208	5.9889	5.7779	6.4197	5.7312	6.0266	5.4568	6.2151	9.2144	10.0945	8.6873	8.2408	6.2808	4.3568	7.6973	8.1759	6.3628	6.2491	6.855	7.8992000000000004	6.8527	6.7014	7.279	9.2025	9.4735	9.5719	9.1608	5.9484	5.8151	8.6117	7.941
PF3D7_1139800.mrna1_1	PF3D7_1139800.mrna1_1;1666	1666	6.875	5.8575	5.9305	5.966	5.2498	6.4237	7.0585	7.0513	0.4751	6.5259	6.0354	12.4159	6.6822	5.3882	6.0387	6.5854	6.5642	5.5475	6.2205	7.4205	8.4292	6.4162	6.5311	7.9765	6.9007	4.9107	5.7271	5.7167	7.453	8.038	8.0523	5.3399	8.7836	7.0828	5.3789	6.3275	7.2846	5.8733	6.545	4.9449	7.1704	6.1619	6.2566	5.839	7.441	6.3925	5.076	6.6988	3.6369	5.7104	5.9844	6.4293	6.0596	6.5563	5.8357	5.9451	6.2655	6.2761	5.3709	5.8555	5.8171	8.6647	7.5129	6.5797	6.6733	6.0341	5.2246	7.3921	7.8445	5.2265	5.9998	6.7597	6.6103	6.0993	6.3347	5.3782	9.1709	8.2965	7.6616	7.1251	6.152	4.0522	7.5781	7.0786
PF3D7_1139800.mrna1_1	PF3D7_1139800.mrna1_1;1667	1667	6.7147	6.5247	6.3439	5.8696	3.9991	6.8536	6.7042	7.1264	4.5242000000000004	6.599	6.4084	6.5067	5.8951	5.5759	6.5342	5.753	7.0538	6.666	6.2059	7.6299	7.7747	8.4205	5.859	6.7275	6.3516	4.2126	6.1871	6.3187	7.5534	7.9118	8.9012	5.9076	7.8104	6.013	4.4216	5.9298	7.0213	8.5719	5.5258	6.5647	6.3325	7.3789	7.1154	5.3771	6.6147	6.4573	8.8346	5.0461	4.9411	6.0813	6.2707	8.1664	5.3448	6.2305	5.8999	5.7263	7.0213	9.8882	5.9442	6.1022	5.3868	9.642	9.5627	8.7488	6.1595	5.4995	5.3125	4.9126	6.1398	4.7312	5.6565	8.0053	10.3444	6.0723	7.014	5.0246	8.6439	9.6088	9.5967	6.3854	5.5892	5.1993	7.2077	6.504
PF3D7_1139800.mrna1_1	PF3D7_1139800.mrna1_1;1668	1668	6.6928	6.0841	6.6391	6.0135	3.9383	7.5451	6.3945	6.4769	5.1811	6.1514	6.1785	6.1235	6.079	3.7474	7.3421	5.5043	7.315	5.4403	6.714	7.1549	7.1814	7.1972	5.3632	5.8921	6.6866	4.4634	6.321	6.3811	7.5044	7.3661	7.518	4.5059	7.5225	6.2759	4.858	5.5789	7.192	6.9209	5.4067	6.3221	5.5027	8.0096	7.7542	5.7334	5.2694	6.1194	5.684	6.0555	5.2373	6.5801	6.5983	9.3775	5.8689	7.0011	5.779	5.128	6.3969	6.1171	6.691	7.3028	5.44	9.856	10.1644	9.9046	6.1619	6.1027	5.4131	5.4909	5.9695	5.5756	5.2102	6.8439	7.8522	7.1202	8.2453	5.0635	9.4487	10.3526	10.1343	7.2567	5.5466	6.5721	6.5116	6.4506
PF3D7_1139800.mrna1_1	PF3D7_1139800.mrna1_1;1669	1669	7.1124	6.7141	5.7109	4.4828	3.342	8.9902	6.132	6.3072	4.1449	8.8384	5.9269	6.7853	5.4845	3.211	8.7642	4.8605	6.4635	5.1811	6.029	6.83	7.4356	4.8186	4.516	6.4288	6.4774	11.8515	6.0239	5.6097	6.7162	6.7397	6.3178	2.0841	5.8362	6.102	11.592	6.1997	6.269	6.0987	6.1416	4.1723	4.7474	7.2997	7.3606	7.2994	8.201	5.55	4.9593	4.9653	4.5166	6.1181	6.1373	7.2619	5.0785	6.1094	5.2791	4.8263	7.1505	5.6467	6.0292	6.2087	4.862	9.1265	8.7174	8.2504	6.9893	5.7803	5.8505	4.9709	4.9397	5.6317	4.9016	6.6516	6.4803	6.7702	6.1751	5.2464	8.9423	8.5221	8.7901	7.6185	5.5635	5.6465	5.3847	5.4333
PF3D7_1139800.mrna1_1	PF3D7_1139800.mrna1_1;1670	1670	6.3616	6.0858	5.6352	5.4835	4.1843	7.3032	5.9343	3.6679	2.0036	7.1908	6.0023	7.8986	5.5583	4.735	6.9973	5.0378	6.2332	5.202	6.5914	7.2717	6.266	5.1342	6.1058	7.0137	6.4548	8.8634	6.0616	6.2668	8.2396	6.2728	6.3225	5.0635	6.754	6.0345	8.5737	5.8066	6.2529	5.9047	5.6719	5.4979	4.5601	6.5399	7.636	4.8058	6.2199	7.0286	6.3226	4.3505	4.3001	7.4353	5.4588	8.0095	4.3241	6.3625	5.6585	5.3561	5.2675	6.2153	5.7918	6.027	5.2141	8.805	7.482	6.9936	6.6379	5.9605	5.2426	4.9481	4.5416	4.4995	5.9277	5.6525	6.7957	5.96	6.9928	5.36	8.7485	7.9049	7.5312	6.8872	6.356	5.4118	6.5407	4.8058
PF3D7_1139800.mrna1_1	PF3D7_1139800.mrna1_1;1671	1671	5.6966	6.5836	5.9126	5.8897	3.5273	6.5636	5.6943	5.4689	4.7597	5.9062	5.7511	5.966	6.1202	4.7714	6.2791	5.1102	5.0566	5.2634	5.9711	4.8943	7.2295	4.6571	5.0426	4.9941	6.5515	5.746	5.934	6.0047	6.4158	7.3686	6.2765	4.3944	5.8714	6.1617	5.6971	4.433	4.8435	7.1168	4.7495	3.6859	3.7442	5.9736	7.2471	3.3868	6.2348	5.3027	6.0866	4.8997	2.9184	6.5072	6.5777	8.1222	6.0398	5.8048	5.5549	4.9288	4.2884	5.8068	4.8186	6.3262	4.6554	9.2261	6.9311	6.9561	5.7131	5.4363	4.1922	5.0157	5.8407	5.2304	4.4581	4.5699	6.8217	5.1391	6.7214	4.1202	9.0145	7.1418	7.5162	6.8731	4.7986	4.0925	5.8022	5.1077
PF3D7_1139800.mrna1_1	PF3D7_1139800.mrna1_1;1672	1672	6.7789	6.6334	5.0219	6.1239	5.295	7.6577	5.8354	4.8689	4.3999	6.6299	5.2376	5.4091	6.5806	2.9373	6.151	4.98	5.5407	4.5014	7.0449	6.632	8.5343	5.2254	4.5267	4.9928	5.9446	5.4538	6.3987	6.596	7.0407	8.4048	6.7448	6.4135	5.3663	6.0173	6.9409	5.2876	5.8271	6.1383	5.2315	4.9914	3.6837	5.5129	7.3373	6.5056	6.1801	5.4845	5.7536	4.7996	4.8709	7.7243	10.8163	7.6701	2.9837	5.6029	6.0426	3.9837	5.1699	5.9298	6.2252	6.3672	5.1391	9.5567	6.0492	7.8007	4.7629	5.4316	4.8773	4.3625	5.121	5.779	5.1073	5.645	6.7866	5.2795	6.7085	5.4522	10.1808	6.4472	8.796	6.9875	6.0009	4.3183	5.7153	5.1453
PF3D7_1139800.mrna1_1	PF3D7_1139800.mrna1_1;1673	1673	5.5726	6.8802	5.1289	5.4002	4.568	6.7089	5.4009	5.5179	3.8278	5.4243	6.3221	5.6531	5.1534	3.3868	6.1703	5.3837	4.6594	5.4925	5.374	6.4491	8.0379	5.0317	5.7377	4.2388	6.5209	5.3406	6.5452	5.7546	6.8605	7.3474	5.9155	4.1691	5.7129	5.9208	5.9069	5.0596	4.135	5.6005	5.8359	4.9565	3.7592	5.1542	6.1352	6.0717	5.7837	5.2525	5.5717	4.0738	4.6764	8.4148	8.5681	6.6658	5.6032	5.6392	6.796	4.4757	4.5122	5.8701	5.1185	6.7674	4.3688	8.7272	6.266	6.5361	4.84	5.4439	4.8753	4.1977	5.3954	6.673	4.8329	3.8156	6.5648	4.9203	6.5297	5.1412	8.5726	5.302	7.2641	6.6343	4.7436	5.243	4.5619	4.7334
PF3D7_1139800.mrna1_1	PF3D7_1139800.mrna1_1;1674	1674	5.91	6.1669	4.6719	5.0108	4.7334	5.8336	5.5248	4.2172	1.3561	5.632	5.5747	4.4363	5.6147	2.8992	5.5552	5.3719	5.7824	4.4396	3.2434	4.7197	7.3382	3.6194	4.8319	3.854	5.436	5.5898	5.1194	4.6999	6.3461	6.4832	4.9964	0.1375	4.1683	5.6628	6.1003	4.6259	4.6456	5.0514	4.3427	5.1223	4.2502	4.7522	5.6596	5.3971	4.7703	5.2203	4.5862	5.3245	3.3799	5.7156	5.4356	6.6417	1.1309	6.1647	7.4573	4.7618	4.0383	4.3377	5.342	5.9621	5.4799	6.083	6.4051	6.4284	1.3785	5.9919	4.3785	5.2517	4.9411	6.4837	5.7541	5.2968	4.855	5.2102	6.1491	5.9392	6.2413	6.3551	6.3156	4.5484	6.7573	5.6038	5.3316	5.4396
PF3D7_1139800.mrna1_1	PF3D7_1139800.mrna1_1;1675	1675	5.5699	5.6938	5.2479	5.6238	4.8525	5.3802	4.8166	4.3568	4.6565	5.2028	4.4995	4.8104	5.8723	4.025	5.2353	5.1867	5.2664	6.816	5.2574	5.3861	7.2553	4.8753	3.8012	4.3611	5.193	6.4643	6.1497	5.2114	8.1201	7.0994	6.0725	3.6519	5.9086	5.7227	6.1697	5.2913	4.7772	5.3309	5.1359	5.1667	3.4356	3.4621	5.6747	5.4293	3.8914	5.2098	5.3937	5.5598	4.435	7.7694	5.1189	5.9205	4.6651	6.0065	6.7225	4.3248	3.4906	5.9035	5.4429	5.8804	5.0768	5.6247	7.8077	6.1123	4.6685	4.627	5.374	4.1432	5.0626	6.1581	4.211	5.2836	7.012	5.2369	5.7279	4.9083	5.7687	7.3864	6.8796	6.105	5.5348	4.6724	5.3169	5.9544
PF3D7_1139800.mrna1_1	PF3D7_1139800.mrna1_1;1676	1676	7.9418	7.6522	6.4075	6.525	4.3916	5.6536	5.8943	3.8022	2.4303	7.545	6.954	6.6584	6.9283	4.4757	5.2357	6.1639	6.1137	9.3411	5.9554	6.735	8.2596	5.1922	5.435	6.1601	7.2902	8.6204	7.3035	5.5024	9.0819	9.3146	6.5749	5.1081	4.7645	7.0955	7.8996	6.6727	4.7317	6.3096	7.8342	7.1711	3.121	3.4699	5.7485	7.6773	8.2324	5.9167	6.0605	8.0463	4.1683	8.9801	5.306	7.2794	5.8547	7.3999	7.9739	5.3473	4.8654	6.3719	5.5078	6.4637	5.0674	6.6011	7.1572	6.4733	6.7541	4.7533	6.2608	5.6559	7.0519	6.246	5.5613	5.0652	6.2403	5.7621	6.8154	6.0468	6.8906	7.9358	6.8053	6.7164	5.155	7.0485	7.7738	7.3136
PF3D7_1139800.mrna1_1	PF3D7_1139800.mrna1_1;1677	1677	6.9418	8.7429	5.8467	6.5464	3.1194	7.0989	4.8694	6.8913	6.2944	6.9563	6.9254	6.1811	6.281	5.6673	6.9954	4.4067	6.2336	7.6051	5.7863	5.7626	7.487	5.9134	4.2884	5.4019	7.3183	9.9278	7.3081	6.0483	9.2001	8.0115	7.4916	3.2972	6.2413	7.6516	8.5127	5.7466	5.5616	7.1916	6.8897	7.8367000000000004	4.5342	5.3743	7.2516	7.6323	6.7929	7.8048	5.8465	6.8803	4.8644	8.5993	6.0498	8.6538	3.841	6.6876	8.4614	5.3858	5.0219	4.408	6.6275	7.2711	6.1647	7.1024	6.7103	7.4264	4.7296	6.3036	6.876	5.3512	7.0418	7.5067	6.3626	5.5198	5.825	6.1196	7.7664	6.1369	7.3655	7.3661	7.2016	5.9303	5.6645	8.1031	7.2502	6.9205
PF3D7_1139800.mrna1_1	PF3D7_1139800.mrna1_1;1678	1678	8.6965	6.7862	5.0802	7.2054	6.9992	6.4491	5.554	5.1807	7.0132	8.9423	6.0433	6.1381	7.7214	7.1273	6.2917	6.301	6.4598	6.7638	5.005	6.3619	8.118	5.5841	4.6809	6.5081	10.3252	9.9193	7.7969	5.337	10.5041	8.719	6.9751	4.85	7.373	10.3493	9.9481	6.8235	5.0479	6.5269	8.2791	6.6508	4.4046	8.389	6.0226	6.6385	8.5747	5.0343	7.2797	8.5609	4.3868	10.3921	5.6882	8.1437	4.406	6.6687	4.4699	5.0938	5.1635	7.1372	6.8208	6.966	6.3561	6.8218	7.4576	5.856	5.875	5.2327	6.3993	6.7511	6.6841	5.2884	4.4647	5.8166	7.7948	6.8632	7.2641	6.4396	7.4652	9.2937	7.312	6.7651	5.7032	5.9871	7.6342	7.5552
PF3D7_1139800.mrna1_1	PF3D7_1139800.mrna1_1;1679	1679	6.2645	8.1846	5.978	6.6612	5.3695	6.6091	5.0121	4.2517	3.9773	6.813	4.8664	5.033	6.334	5.4446	5.791	5.8605	5.4373	6.0424	5.1322	5.6871	5.4091	5.3441	5.4336	6.6103	7.3819	8.0028	6.6823	5.5348	7.8906	6.5008	6.4048	3.6088	7.1869	7.2456	8.1918	5.7452	4.8022	6.1645	7.4232	7.9548	3.2494	11.999	6.3667	5.8836	6.9237	5.3558	6.8216	7.9449	3.5789	11.2233	4.8217	6.853	5.8043	6.3404	5.266	4.375	4.7698	6.4591	6.9228	5.3352	6.4589	6.697	6.5421	6.3217	4.8909	5.9236	5.6795	6.06	4.1227	5.9303	4.4343	4.4951	5.9646	7.0992	6.3873	5.2075	6.8813	6.8544	7.105	6.4899	6.192	5.8497	6.844	6.997
PF3D7_1139800.mrna1_1	PF3D7_1139800.mrna1_1;1680	1680	6.6289	7.3573	5.4848	5.4989	3.269	6.0464	4.384	3.8197	4.5242000000000004	6.6836	5.3413	4.5838	5.3395	5.4725	5.1679	5.0712	5.6812	4.5091	3.6927	3.7793	4.9588	5.7268	4.862	5.682	5.4705	5.2909	5.2422	5.3107	4.0747	5.5304	6.9506	4.047	6.5532	5.1997	5.5457	3.6135	3.4476	7.1822	5.0045	6.6038	3.3576	9.3518	5.3861	4.943	5.1775	3.7803	5.8667	5.4705	4.857	4.9968	5.8472	6.3329	5.6317	5.7766	5.0184	4.327	4.5385	6.1014	5.791	5.5509	5.4692	6.8715	8.67	4.812	4.7361	5.5201	5.2702	6.683	4.8156	5.073	5.0365	5.3642	6.9109	6.5157	5.4416	5.7897	7.4967	6.8484	6.854	6.2974	6.1827	4.2965	7.154	4.6241
PF3D7_1139800.mrna1_1	PF3D7_1139800.mrna1_1;1681	1681	6.2172	8.8988	4.7164	5.7824	4.3038	5.5364	5.5686	5.5795	4.5904	6.8704	6.1779	4.3806	4.6954	5.2296	6.4239	6.6008	5.4039	5.3937	5.5097	5.4754	5.5978	5.9006	4.4627	6.5051	6.2044	6.856	6.537	5.8288	5.0246	6.4799	6.9551	2.3618	7.0618	5.6968	5.6522	5.0054	4.14	5.9805	5.1338	8.3241	3.0824	8.3838	5.9711	5.4128	5.9411	5.3136	6.4992	6.4128	2.4699	5.8339	6.3501	6.761	5.5364	5.9201	4.5619	4.1318	3.1635	5.5217	6.0906	6.1655	5.4783	6.9681	6.9797	6.5273	5.0036	5.3799	4.6041	6.5913	4.3262	4.3674	4.2987	4.2928	6.9733	6.5187	5.7495	5.8304	6.8834	6.7429	7.9069	6.0259	5.4293	5.9528	7.0421	5.2581
PF3D7_1139800.mrna1_1	PF3D7_1139800.mrna1_1;1682	1682	6.4653	6.705	4.4222	4.9269	3.9964	8.0883	5.4256	3.4356	3.5148	5.157	4.2479	3.7301	4.7159	3.3391	8.2552	5.1518	5.8472	4.106	4.3978	5.7474	4.047	4.5454	4.1731	5.7407	4.8156	4.8022	4.2242	5.2957	5.7735	4.9406	6.415	4.1481	7.2518	5.5214	5.195	3.6053	4.701	5.2234	4.9635	5.1297	2.1375	9.1488	4.3284	5.822	4.1018	4.4107	5.5065	5.5308	4.1169	4.3854	5.3494	4.3992000000000004	7.5343	5.1367	4.5552	4.568	3.5534	4.3889	5.6223	4.5928	4.1562	5.887	5.1264	5.2411	4.3306	5.7428	4.7735	5.1293	4.9322	4.6798	5.1098	5.2315	4.1938	5.0963	4.6369	4.3764	7.2788	5.8135	6.0957	4.5392	5.8883	3.0286	5.861	4.2847
PF3D7_1139800.mrna1_1	PF3D7_1139800.mrna1_1;1683	1683	5.353	6.9237	4.6206	4.7317	3.0959	6.2016	5.2338	5.5889	4.126	6.5018	3.7452	3.0126	4.9026	1.9672	6.7057	5.5008	5.1615	4.0592	3.98	4.4195	5.4205	5.1198	4.7071	4.6328	5.1387	4.8369	5.8567	3.0233	4.6241	5.2813	5.5913	0.84	5.3677	5.0479	4.1859	5.7793	3.2172	5.3201	4.1843	6.0081	4.2472	6.8135	4.5323	4.0815	3.6702	4.2817	5.8572	4.3764	3.4396	4.0514	4.5503	5.8099	4.2273	5.9928	5	3.9165	4.4141	5.887	5.1807	3.9155	4.6485	5.988	5.0921	4.4861	4.7452	4.9208	4.6837	5.319	3.8875	5.4033	3.7442	5.2983	5.1185	5.7695	4.6893	4.8836	7.8021	4.4216	6.3365	5.1485	4.7175	4.1922	5.1691	4.4705
PF3D7_1139800.mrna1_1	PF3D7_1139800.mrna1_1;1684	1684	6.7661	10.2331	5.0317	4.7777	6.1597	9.28	6.9156	5.6247	5.5382	6.6244	5.2338	6.3847	5.3944	6.0402	9.3297	6.8943	5.5981	4.2001	5.4912	5.934	6.5908	6.9974	5.3923	6.2083	5.2315	7.3605	5.3096	5.2475	6.3877	6.5854	8.2996	4.4601	9.7192	6.7892	5.4479	5.0849	4.5361	6.4118	4.9787	9.1598	11.8326	8.4778	6.5823	5.5037	5.9203	4.5832	6.366	4.7975	4.5367	7.207	6.9335	7.3845	6.8554	6.1876	7.7584	5.2551	5.1655	6.0455	5.9018	4.4074	4.9416	6.2902	6.624	6.2081	8.5732	5.7714	4.0356	6.6784	6.5535	8.0874	4.5336	5.4786	6.8392	7.2668	5.8652	4.0925	7.1198	6.3487	6.6486	8.9737	6.0286	5.6812	7.7336	6.4128
PF3D7_1139800.mrna1_1	PF3D7_1139800.mrna1_1;1685	1685	6.6131	9.9796	5.6162	5.2188	5.1227	9.7553	6.0119	5.1231	4.3349	7.1367	5.7455	4.7703	5.5874	5.5644	10.0262	5.8319	5.5329	5.5928	5.86	6.8089	7.2097	5.8161	4.466	6.3951	6.0944	7.2761	4.4731	4.8679	6.4576	6.9734	7.8733	4.2824	9.6546	6.357	6.2926	2.8012	5.3395	7.5291	5.1965	8.6068	12.2564	7.228	6.2172	5.9191	5.0913	5.0972	7.3558	5.7363	3.9523	5.3695	6.4512	7.1799	4.9869	5.9222	6.2298	4.047	5.2943	5.6389	5.4376	4.7772	5.3716	7.366	6.1475	6.0314	7.9755	5.9162	5.2559	7.3418	5.0255	6.6091	4.6369	5.2238	6.993	7.3575	5.842	5.2935	8.6326	6.5035	7.0444	8.3958	6.5297	5.4466	7.4296	5.2972
PF3D7_1139800.mrna1_1	PF3D7_1139800.mrna1_1;1686	1686	6.5922	10.3425	6.0435	6.1727	6.7753	8.6238	6.5027	5.4673	6.2323	7.3225	5.3858	5.7522	5.3639	6.5624	8.8817	6.4959	5.4598	6.3808	4.812	5.7334	6.2428	6.3707	5.3359	6.7317	6.233	6.9048	5.2311	4.7522	5.7287	6.3572	7.6972	4.8074	8.8623	6.2067	6.4305	4.6616	6.8608	6.3973	6.2602	9.5044	11.205	7.2719	6.8868	5.4816	6.1146	5.233	6.922	5.0845	4.4489	5.905	5.5326	6.3076	5.1465	6.0509	6.1665	5.144	4.6707	5.0725	6.6645	5.6862	5.3903	6.8183	6.7856	6.2439	8.0575	4.645	4.488	7.906	6.3565	6.616	5.8009	6.0877	6.7602	7.3934	5.667	6.2707	8.3982	7.139	6.8165	8.1494	5.8128	5.8921	8.6007	6.6695
PF3D7_1139800.mrna1_1	PF3D7_1139800.mrna1_1;1687	1687	7.9724	7.0299	8.3654	6.5357	7.1913	7.9274	6.946	5.7589	7.2862	7.958	5.9186	5.8006	5.7735	7.3745	7.9823	6.4368	6.2028	6.0115	6.5119	6.0955	7.0644	7.8149	6.2776	10.5758	7.7647	7.3903	6.2955	5.9565	6.3677	6.9572	8.8451	4.6513	10.8465	7.8809	6.7193	5.9091	5.8718	5.7581	6.9478	6.1641	10.9953	10.096	6.8903	6.9122	7.0485	7.2459	6.3747	4.5033	6.1094	5.8281	6.879	9.7477	6.2077	6.7723	5.2589	6.35	8.408	7.2744	6.3764	8.7125	6.0841	7.4691	7.1084	6.6402	8.0168	5.8086	6.2054	8.0072	7.096	7.1876	7.4863	8.9041	8.3084	8.1302	7.667	7.152	8.8748	7.9297	7.4918	9.0087	7.0435	7.1133	9.1065	7.0164
PF3D7_1139800.mrna1_1	PF3D7_1139800.mrna1_1;1688	1688	7.1343	5.3547	8.5494	5.9825	5.3702	7.4575	6.501	5.3266	4.4673	7.2386	5.266	5.2161	6.1467	5.434	7.5078	6.6452	5.2836	5.9345	5.1326	5.2649	5.7541	6.0501	4.5317	6.9278	5.8171	3.9107	5.6985	4.153	6.9319	7.3151	8.2011	5.1811	9.1268	6.6263	4.8851	3.7452	4.5801	5.8858	5.7021	4.09	10.1404	7.4951	6.3619	5.7477	6.0016	6.1759	6.002	4.9439	4.251	5.8748	7.2114	7.0904	4.1946	7.1393	5.2261	4.904	6.4627	6.2572	6.3083	5.8755	6.1554	6.4024	8.0312	6.1516	6.9247	5.605	5.9217	7.0405	5.4886	6.1029	5.0904	7.1357	7.2336	7.9998	6.2906	6.5783	8.3809	7.3705	8.2288	7.2181	4.0866	6.6606	7.9802	6.6289
PF3D7_1139800.mrna1_1	PF3D7_1139800.mrna1_1;1689	1689	6.636	6.9801	6.2885	5.714	4.275	6.8897	6.105	4.8374	2.0496	6.3834	5.7639	5.1231	5.8622	3.4236	7.1689	5.889	4.904	5.1073	3.6927	4.2847	5.5604	5.1731	5.0286	6.1615	6.0347	4.0917	5.0072	3.6859	4.1391	6.0488	7.7305	2.3618	7.2153	5.8209	4.8709	3.7159	4.3341	4.9193	6.2028	3.8797	8.7085	4.7787	6.0101	6.5856	4.5367	5.0691	5.4219	5.1035	4.8012	4.314	6.4553	5.6996	5.7306	5.9764	4.7527	3.8856	6.8952	5.5564	4.6865	4.9303	5.218	6.015	11.1823	5.5021	5.3103	5.6418	4.2487	6.2273	5.0286	5.7325	4.845	5.6244	5.7276	5.1946	4.7861	5.7266	7.5327	8.4194	6.7996	6.7171	5.9095	5.7981	7.1712	6.4146
PF3D7_1139800.mrna1_1	PF3D7_1139800.mrna1_1;1690	1690	5.7479	4.9658	6.2197	4.7939	0.0286	7.3125	5.9074	3.546	4.669	6.5735	4.9919	4.6058	5.4552	2.844	6.9432	5.8107	4.1185	4.1554	6.154	3.7225	5.6299	4.0557	4.3391	5.7764	5.4555	3.9681	4.2319	4.3132	4.382	5.6418	6.23	2.4751	6.7634	5.0514	5.0032	4.6993	4.1465	5.1985	4.7038	1.3103	8.6751	4.2296	5.3151	5.8902	4.263	5.4074	5.6536	3.9336	4.2126	4.1739	5.2968	6.0226	5.4429	6.0978	5.1643	6.1191	4.9083	4.0764	5.8364	5.2052	5.0845	6.2634	5.6602	2.8699	7.2149	5.0802	4.8812	5.8392	5.3487	6.1898	5.8445	5.2821	5.6775	5.4893	6.0626	4.9026	7.3118	5.2261	4.7597	7.8281	5.0836	5.0866	7.7535	5.8679
PF3D7_1139800.mrna1_1	PF3D7_1139800.mrna1_1;1691	1691	4.9519	5.1473	4.5644	3.729	1.903	5.5454	3.9165	0.7655	2.0391	5.0665	5.0461	2.6088	3.7803	2.757	4.957	4.3334	3.8309	1.8237	3.6848	5.2445	4.1391	4.1001	5.4571	4.054	4.7361	0.9709	3.441	4.0347	5.3792	4.3992000000000004	4.5223	4.5435	4.6582	4.8027	1.263	2.6554	4.2196	4.5148	4.8565	3.8032	5.0819	3.5826	4.4601	4.9837	3.4931	4.9791	4.3736	3.8268	3.3406	4.2219	5.2536	5.4604	3.6938	4.5472	3.942	4.1152	1.6781	5.3295	4.5441	3.5826	5.3158	4.925	4.2876	4.0807	4.2898	4.0925	4.4919	6.0942	3.9514	4.477	4.5466	5.4263	5.5144	3.6622	3.8777	3.6485	4.9745	5.013	5.0321	4.7714	1.5753	2.6017	5.3288	5.2876
PF3D7_1139800.mrna1_1	PF3D7_1139800.mrna1_1;1692	1692	5.7178	4.6943	4.2456	4.5154	3.4423	5.7104	5.4022	2.8359	2.025	5.6682	3.1554	2.4621	3.9059	2.2141	6.023	4.8435	3.6542	4.1587	4.5217	4.4053	4.7208	2.5922	4.121	3.4383	3.2203	2.1795	4.3576	4.3118	4.0321	4.306	4.8714	4.1851	3.9165	5.2596	2.4033	1.9709	3.3951	4.2234	4.6444	2.8339	3.1043	3.0321	4.1875	4.257	2.9222	5.7634	4.2563	4.5515	1.1827	4.1875	4.9946	4.8938	2.1243	4.2987	2.9928	4.3604	4.5242000000000004	4.7996	5.0237	3.7506	4.4162	4.7153	4.7766	4.2334	2.3978	4.4141	3.306	5.189	3.8146	4.6323	2.3785	4.3547	4.0985	5.1587	4.934	2.7549	5.7181	4.516	5.0976	5.2787	4.4396	2.9837	5.3158	4.2585
PF3D7_1139800.mrna1_1	PF3D7_1139800.mrna1_1;1693	1693	4.7829	4.359	4.9369	3.9117	3.281	4.9575	3.7093	1.9561	3.306	5.5053	4.433	2.8012	4.6212	1.9635	5.2304	5.1635	4.1747	6.4212	3.5223	4.3089	3.756	4.8773	5.1731	3.6124	4.5521	4.1202	4.4912	5.2032	5.7493	5.503	5.1635	4.0959	5.1703	4.963	4.5987	1.433	4.61	4.3639	5.4219	2.7677	2.7312	3.5021	5.3118	4.9274	5.4236	2.926	3.511	4.4046	3.1827	4.2898	4.0618	3.8063	3.2525	3.3363	4.6656	5.0161	4.1667	3.6334	5.6642	4.852	4.942	4.9991	4.8679	4.0993	4.8649	4.5304	3.1506	5.0139	5.2203	4.3957	4.0453	3.9982	5.2304	4.5783	4.8585	4.6124	5.811	4.5601	5.067	3.585	3.373	2.6064	4.8379	5.1293
PF3D7_1139800.mrna1_1	PF3D7_1139800.mrna1_1;1694	1694	5.8748	5.0361	5.0522	4.9653	3.2203	6.0732	5.3012	2.488	3.1953	5.8897	4.4087	3.9079	4.7388	3.1538	6.1562	4.8733	5.0652	6.0268	4.6398	4.2839	5.6611	4.9625	4.9832	3.116	4.5589	4.696	4.5699	4.4861	4.6305	5.7458	6.3487	1.669	4.7279	5.0575	4.5204	1.757	4.4751	4.3625	4.8253	2.9764	3.106	7.0963	4.4429	5.0972	5.0631	3.1506	3.3448	5.213	4.3533	4.5509	4.8943	4.9326	2.5558	4.7109	4.0374	1.4114	4.8032	5.4992	5.8943	4.1018	5.6106	5.3122	4.406	4.5711	4.696	5.0853	5.1218	4.5398	5.0435	3.845	2.5361	4.3016	5.876	5.0721	4.8022	5.8255	6.5895	4.3277	3.9846	3.5632	4.8104	4.7549	4.917	4.8304
PF3D7_1139800.mrna1_1	PF3D7_1139800.mrna1_1;1695	1695	6.2703	4.712	5.8649	5.5211	4.7544	5.0054	6.3201	5.6378	5.9729	5.4263	4.2532	4.3399	3.8197	5.8102	5.9807	6.5124	5.582	7.0648	3.2418	3.06	6.6857	4.1747	4.5286	4.7687	5.5768	4.0391	3.9864	4.2464	5.4074	7.0823	6.5225	4.7463	5.6413	4.8768	4.3498	4.7274	4.0695	5.4902	4.4463	4.4323	2.7463	8.1876	5.0819	4.9265	5.6235	1.111	6.1735	4.7581	3.5801	5.8387	5.4877	5.5919	0	5.6473	3.6508	4.3298	3.4699	5.1428	5.856	4.9791	6.6841	5.824	5.2672	4.435	5.6648	5.2965	5.3345	4.843	4.2817	4.4561	3.5753	5.2392	6.5094	6.2378	5.5783	6.8475	6.9067	5.5841	5.2873	5.946	5.2574	6.3302	6.5	5.4029
PF3D7_1139800.mrna1_1	PF3D7_1139800.mrna1_1;1696	1696	5.7027	5.0725	4.8866	4.3198	4.7897	5.4416	3.5261	1.2016	3.7538	5.3012	3.8319	4.1473	4.1723	3.7181	3.7115	5.2242	4.3827	5.4931	4.541	3.5741	5.6608	3.8207	3.9467	4.8146	3.5173	1.1953	2.6415	3.306	3.5826	6.3482	4.7565	3.7409	5.0036	4.6702	4.5354	3.4005	4.6456	3.6005	5.0768	4.4835	3.9882	4.0755	4.1651	3.9551	3.0618	3.6758	1.9222	3.5373	1.3561	3.5122	5.0938	3.6135	1.9672	4.4816	4.4699	2.0286	4.7939	5.545	5.6511	3.4396	4.6165	4.4005	3.9882	4.4429	3.9736	4.9968	0.263	4.8866	2.8817	4.439	2.2479	4.0644	5.1914	5.1001	4.4074	3.5385	5.3212	3.4033	5.1322	5.0448	4.4867	4.7236	6.0715	4.4053
PF3D7_1139800.mrna1_1	PF3D7_1139800.mrna1_1;1697	1697	5.8731	5.2176	3.7856	4.1554	3.0959	6.4273	4.106	4.3016	2.8032	5.8102	4.0959	3.2265	4.842	1.3277	5.3448	5.5388	3.9021	3.1906	4.0505	2.8237	4.9093	3.6112	4.2563	3.3785	6.3621	1.3334	2.5084	4.9814	4.5838	5.3183	5.5783	4.4046	4.1875	5.2525	3.6462	4.0993	2.251	4.3702	3.3248	1.6369	2.9373	4.4423	4.6582	4.1027	3.7181	2.4141	4.5317	5.3245	2.585	3.3632	4.98	4.6375	2.8115	4.3576	4.6966	3.3868	3.0215	5.3607	5.5738	4.0206	5.1449	4.5638	3.842	4.1424	2.9298	4.384	3.8856	4.5192	4.3923	2.4931	3.7991	4.7645	5.4239	3.8339	3.8748	4.3406	5.6812	4.3674	5.1603	2.6135	2.272	3.6415	3.6206	5.2891
PF3D7_1139800.mrna1_1	PF3D7_1139800.mrna1_1;1698	1698	5.7085	5.1675	5.7677	4.7263	5.1867	5.3851	5.0444	4.4269	1.3505	4.251	2.9616	5.4525	4.7142	4.406	4.3448	5.5211	5.3519	5.8094	3.6758	4.4515	6.3887	4.5892	4.84	4.4456	5.009	3.5838	1.7824	5.2342	5.88	6.4451	5.3487	3.0197	5.4363	5.5201	4.0018	3.8053	3.0583	4.1643	5.1619	3.8679	3.7181	5.0678	4.126	4.5033	4.6943	3.6253	4.9495	5.578	4.2869	3.4555	4.5078	3.7845	3.862	4.5741	4.4822	3.843	4.9662	6.4506	5.5438	4.5472	5.3716	5.7889	4.9274	4.4053	4.4692	4.6159	4.7991	5.2593	5.0112	4.3667	2.6088	4.2001	6.9423	4.9819	5.1465	5.5144	6.2493	4.8186	5.3561	4.8948	4.6599	3.4673	4.9165	4.5223
PF3D7_1139800.mrna1_1	PF3D7_1139800.mrna1_1;1699	1699	5.323	5.0828	4.2311	6.2843	2.7442	5.1173	5.0339	3.3937	2.26	5.6372	3.4816	3.9439	5.0832	3.4383	6.2199	4.3096	5.3118	4.9336	5.3498	3.9069	6.631	2.854	4.4209	4.2296	4.8248	3.1953	1.8278	4.7608	4.2411	5.887	5.3878	3.3234	4.1391	5.7366	4.8664	4.7361	1.8758	5.1914	4.8787	3.7581	5.1759	4.3971	5.7677	4.3519	4.2188	3.511	4.7522	4.8053	3.5084	4.7268	4.479	4.4809	2.9598	4.3262	4.6753	4.1334	4.969	5.9537	5.5506	4.1102	6.7827	5.1363	4.5323	4.2683	4.0807	3.7939	4.3512	5.2593	4.354	5.025	4.3298	4.1135	7.0138	5.4443	4.5686	6.3131	6.2502	3.8953	4.634	4.4289	5.0264	3.2972	4.4828	4.9331
PF3D7_1139800.mrna1_1	PF3D7_1139800.mrna1_1;1700	1700	5.5484	3.669	4.6576	4.8875	3.263	4.3951	5.5138	2.1144	1.6645	5.9047	4.0841	2.7071	5.047	1.7268	5.2578	4.9932	4.4673	4.4229	4.0712	4.1018	5.3255	3.1309	4.8669	4.8728	4.4074	3.9736	2.5336	4.8263	4.8043	5.2215	4.9298	2.8074	4.8395	4.6398	5.0866	4.0841	3.7027	4.3327	5.4239	2.4594	4.3132	4.4128	5.0742	4.488	4.228	2.342	3.926	4.61	3.757	1.6041	3.1243	3.0858	2.6893	4.3498	4.5969	3.9928	4.4783	5.0657	5.3649	5.0405	3.7398	4.7787	4.3716	4.1554	5.2434	5.1081	5.0613	5.0734	4.0798	4.9045	3.9551	4.6713	5.2399	5.2075	4.2795	2.9146	5.9013	4.3045	4.4925	4.8364	4.6971	4.2102	3.7474	4.7197
PF3D7_1139800.mrna1_1	PF3D7_1139800.mrna1_1;1701	1701	6.36	5.6505	4.4647	4.862	3.7698	4.0575	5.7331	4.1252	2.6112	6.6609	4.8649	5.2954	5.0501	3.61	4.6159	5.1993	5.8283	5.9083	5.435	5.9079	6.0618	5.0883	5.1566	5.2713	5.3796	4.2832	4.4269	4.4303	5.0579	6.1773	6.0292	4.0951	5.0299	6.3266	3.0858	4.4229	5.8639	4.9495	5.995	4.09	4.347	5.1961	5.4571	5.1461	4.8654	4.7197	5.0175	4.6831	4.2126	5.4741	4.7164	5.3705	5.1164	6.1114	4.9307	4.6893	4.4489	5.6174	5.8595	5.4683	5.9117	6.323	6.1218	5.3642	4.2795	4.9787	5.0036	4.7666	5.9864	5.4967	4.4515	5.367	6.3789	6.2474	5.8417	5.4909	6.615	6.0446	6.7895	4.6235	5.0717	5.3583	4.842	5.5524
PF3D7_1139800.mrna1_1	PF3D7_1139800.mrna1_1;1702	1702	6.0468	5.2994	5.225	4.8953	4.6565	4.7164	5.8567	5.0488	3.3031	6.0025	4.3889	5.3234	4.9768	2.7485	4.6177	5.3937	6.2926	5.5404	4.9069	4.189	5.9385	5.545	3.7398	5.2468	5.9955	4.047	6.0279	4.9561	4.314	6.2988	6.2096	3.2645	6.6623	6.0281	6.1967	6.0492	4.7824	5.7745	6.0873	4.904	3.861	5.8975	6.2915	5.0475	6.09	3.5632	6.3684	5.5075	4.4121	6.2933	4.811	6.6166	3.9203	5.7257	5.405	5.254	6.0697	5.4522	6.8723	4.3161	4.218	6.2657	5.6005	5.6311	5.1751	6.3152	6.3703	5.9681	6.1775	5.6893	4.1218	5.3547	5.2464	6.602	5.3684	5.5592	7.3728	6.0904	6.2683	5.6608	5.4816	6.0233	5.9172	5.9331
PF3D7_1139800.mrna1_1	PF3D7_1139800.mrna1_1;1703	1703	6.2135	5.6238	5.0751	5.1574	3.7093	4.645	6.0431	5.9577	5.1123	5.3889	3.7918	5.189	5.7021	2.0144	4.3327	5.0938	5.7479	4.4243	2.3813	4.5254	5.2075	5.116	5.6493	5.7916	5.1247	4.2008	4.3743	5.2705	5.4919	6.3482	5.8102	4.3576	5.9054	6.5682	5.1731	5.6588	4.6781	4.6611	5.4525	5.1562	4.6753	5.5138	6.6646	4.9416	5.3356	5.0566	5.0557	5.4731	4.3813	5.954	5.5204	6.0727	5.432	5.5261	5.0955	4.7887	4.3038	5.1655	6.2961	5.7541	5.841	6.2909	5.7371	5.8527	5.2384	5.6682	5.1739	5.2608	5.5877	4.5484	0.3896	4.8723	5.7142	6.5729	4.986	5.6753	7.8651	5.6935	5.6656	5.5765	6.4894	4.1993	5.3151	5.8097
PF3D7_1139800.mrna1_1	PF3D7_1139800.mrna1_1;1704	1704	7.0809	5.9766	5.4439	5.4496	4.235	6.0061	6.2284	5.1436	4.9439	6.9249	5.5592	5.8309	5.8953	2.7527	5.2506	5.8243	6.0932	5.9866	5.101	5.155	6.506	5.824	5.1965	4.7495	6.6081	5.0201	5.4243	4.6696	6.3521	6.0067	6.2731	1.2203	5.5555	6.6229	6.1767	5.516	5.3484	5.3572	6.2323	4.8714	4.7065	4.9841	5.9637	5.3277	6.6943	3.5619	6.1942	5.8887	5.2149	6.0579	6.278	6.2118	5.7309	6.1542	5.516	5.0228	5.392	7.1947	8.6988	5.915	6.7022	7.6129	6.5534	6.3074	5.947	4.6871	5.7869	5.4555	6.4276	5.0807	4.7181	5.6767	6.3365	8.3849	6.6418	5.7482	9.4276	6.5084	7.1399	6.2617	5.6177	5.5832	5.7032	5.2403
PF3D7_1139800.mrna1_1	PF3D7_1139800.mrna1_1;1705	1705	7.1257	6.1326	5.7142	5.6363	4.4867	4.9079	6.6317	7.514	5.6963	7.0052	6.8811	5.77	6.4496	2.7527	5.0277	5.7889	6.8151	6.2687	4.7803	6.335	7.3968	8.2516	4.8053	6.1813	6.0112	6.1102	7.8486	5.6778	6.8319	6.4782	8.4445	4.6047	6.3427	6.0678	5.8009	7.8285	6.0594	5.3816	6.5003	5.6542	4.6444	5.7774	6.5878	5.667	7.2402	5.1526	6.1418	6.1581	4.1424	5.9875	6.6689	6.7597	5.9059	6.1607	5.7719	5.2743	5.0596	6.0184	9.9325	5.9565	7.4672	8.4855	6.4901	6.5726	5.3583	5.3505	6.0301	5.7769	5.6885	6.2568	3.8689	5.7487	7.1677	9.754	5.9793	7.3688	10.1982	6.8315	6.7923	5.8723	6.2782	5.5236	5.1412	5.6203
PF3D7_1139800.mrna1_1	PF3D7_1139800.mrna1_1;1706	1706	6.4883	5.9253	5.3597	5.5251	4.0644	7.9114	6.5481	7.1639	0.6599	6.7838	6.6529	5.4172	5.6707	5.3712	7.6441	5.7442	6.5708	6.0217	5.0544	6.0007	9.0819	5.9855	5.285	6.2521	5.8592	5.3799	6.6405	5.126	6.5347	6.888	6.5019	3.4906	6.3719	5.9766	5.2657	7.1858	5.6079	4.7361	5.9453	4.1787	3.366	5.607	5.0422	4.5644	6.8907	6.0885	6.0715	5.8417	4.7027	5.9098	6.2746	7.0346	5.0734	7.2437	6.3695	5.073	5.4289	6.7025	8.4714	6.6943	8.0012	7.2416	6.3423	5.5951	5.4376	5.5738	5.0112	6.239	5.842	6.0583	5.4406	4.9662	6.716	8.5105	6.3264	7.614	9.5835	6.8485	6.8866	5.9355	5.7719	5.3889	6.7616	6.5511
PF3D7_1139800.mrna1_1	PF3D7_1139800.mrna1_1;1707	1707	6.7688	5.9028	5.254	4.6206	5.3125	5.779	5.1579	4.7452	4.9059	5.5466	3.9551	5.353	5.2211	4.3082	3.7814	5.5345	5.5503	4.7334	4.0993	8.132	9.4913	4.8904	5.2634	7.2969	5.7527	3.1522	7.7315	4.9704	8.745	9.6519	5.9177	3.359	6.073	6.1851	5.1514	7.5049	3.8914	5.2847	6.2449	2.8135	6.0494	5.6536	6.0058	4.774	5.5659	4.8374	5.079	5.9098	3.2203	5.2422	6.2797	5.9803	4.9054	6.086	5.557	4.9891	5.5543	6.258	5.5503	5.3323	5.8951	6.6602	6.5463	4.99	4.2311	5.9809	5.4561	5.7255	5.8472	3.9819	5.7487	4.9083	6.1162	5.6594	6.0631	6.3347	8.357	5.2141	6.0418	5.211	6.07	5.4538	5.6562	6.1208
PF3D7_1139800.mrna1_1	PF3D7_1139800.mrna1_1;1708	1708	6.5746	5.9397	5.6191	5.7317	3.6064	4.5497	5.4578	5.7608	4.546	6.0085	5.3583	4.9054	5.6002	3.3406	4.7236	5.3861	4.9122	4.5509	5.9115	6.6289	8.3783	4.3985	7.2883	7.0142	5.1579	4.0505	7.4074	5.8402	6.6087	9.7976	5.4118	3.6576	6.9064	5.3302	5.5211	6.3032	6.2683	5.5367	5.9692	3.3702	6.1266	3.8084	5.7716	5.5659	6.2716	4.3944	4.784	5.7412	4.6999	6.2157	4.4854	5.2954	4.7538	7.1969	4.8395	4.6548	4.5472	6.2538	5.8194	6.26	6.7024	6.5329	6.3813	5.5154	5.8686	6.038	4.431	5.8053	5.9112	5.4757	5.1871	4.6444	6.4014	6.3199	5.1993	6.3174	7.3061	5.5075	5.7054	5.3122	5.9905	4.9165	5.7181	6.116
PF3D7_1139800.mrna1_1	PF3D7_1139800.mrna1_1;1709	1709	6.675	5.6505	5.3988	6.5632	5.9558	5.7374	5.5847	5.6716	5.3176	5.3118	5.9291	6.0676	6.0121	4.9098	5.3896	5.4912	5.5094	9.1197	4.7038	6.4799	8.9541	4.5441	5.2821	6.9682	5.8873	4.5336	7.6789	4.7474	7.3033	9.7384	5.811	5.3334	6.6013	5.3674	4.9505	6.4769	4.7447	5.3653	6.9789	2.8359	5.2016	4.4005	5.8156	5.7195	5.6067	5.4601	4.7361	6.2578	3.8156	7.2388	5.6943	5.4793	2.5826	5.5586	5.8686	4.9891	5.2441	6.5421	6.869	5.9493	6.867	7.4475	6.5972	5.3205	5.2087	5.5656	5.2008	5.3306	5.342	5.6302	5.8377	5.2798	6.1625	6.6775	6.3665	6.2407	7.7857	5.625	5.9561	6.3114	5.6465	5.2261	5.5826	6.5694
PF3D7_1139800.mrna1_1	PF3D7_1139800.mrna1_1;1710	1710	7.123	6.735	8.4582	9.1259	7.0371	6.5741	6.8131	7.6324	7.4762	7.2449	7.3959	8.4096	10.0334	6.517	6.7308	5.1052	7.3756	13.0273	8.0044	9.0715	9.8367	6.6663	5.7554	8.8455	7.4294	6.7448	9.9477	8.7548	9.4113	11.0604	6.9597	7.14	8.2367	8.349	6.5382	9.3292	6.5159	5.3639	6.5851	5.1355	5.62	5.8061	7.0582	8.0845	8.3207	5.9409	6.5527	6.9858	4.9107	10.5874	7.2313	6.0611	6.3336	6.6635	7.2453	5.2024	6.076	7.2221	10.6764	7.4577	8.4296	7.9654	7.8298	6.5762	6.4072	6.7185	6.9764	7.2904	6.2574	6.0915	6.2985	5.7029	7.1742	10.9705	7.3884	7.8485	8.1129	6.9146	6.9335	7.3582	7.1238	6.2754	8.0653	7.2283
PF3D7_1139800.mrna1_1	PF3D7_1139800.mrna1_1;1711	1711	6.5203	6.7669	6.387	7.2912	6.9873	6.0915	7.3873	8.8103	7.6191	6.5242000000000004	6.5013	6.7256	6.4527	7.9518	5.7304	5.844	9.0876	7.4367	5.6993	7.8214	9.6821	5.1268	6.9402	7.9576	7.1687	5.9725	9.278	6.057	8.0354	10.9526	6.1512	6.8622	7.9055	7.2505	5.7398	7.6275	6.4294	6.626	6.823	5.0228	6.2012	4.8202	7.6342	7.1288	6.4604	6.8975	6.3878	6.5914	5.2498	7.0808	6.4614	7.7703	5.9495	6.6308	7.1377	6.8437	5.3523	6.8157	6.9997	6.744	7.1599	7.4983	6.7454	5.9839	8.7916	6.2008	5.8432	6.1293	6.6368	6.756	7.2143	5.988	7.1404	6.5954	6.3083	6.6467	8.2977	6.0966	6.433	8.9637	6.6525	4.1675	6.0402	6.7777
PF3D7_1139800.mrna1_1	PF3D7_1139800.mrna1_1;1712	1712	6.5225	6.4152	6.5111	6.1445	8.109	4.4094	6.9363	6.8234	9.4891	6.3535	8.0762	5.862	6.7965	8.4349	5.5323	5.5454	6.3374	7.0883	5.2604	8.3636	10.7177	4.6334	6.7416	8.755	8.9474	5.0947	9.561	5.578	8.855	10.6837	6.2168	7.2443	7.3242	9.4776	5.5354	9.4026	7.3526	6.6312	5.9148	5.0277	6.7647	5.0391	8.3581	8.3202	6.035	6.8822	6.0173	6.3418	5.1346	8.7661	6.8315	8.191	5.9889	8.4896	6.719	5.9449	5.7706	6.7438	6.7225	7.9477	6.7565	9.0024	7.4678	5.95	8.0109	7.3067	5.5975	5.6988	7.1854	6.6358	6.0821	5.9081	7.4863	6.5835	7.9173	6.8502	8.5477	7.2322	6.5455	8.4565	6.6093	6.1542	7.0189	7.9598
PF3D7_1139800.mrna1_1	PF3D7_1139800.mrna1_1;1713	1713	6.1695	5.2731	6.4441	5.0184	8.4115	5.7501	5.582	6.2939	8.8673	6.0849	7.0802	6.0058	6.0288	8.6567	5.1961	6.0663	6.4514	5.8089	5.439	9.7167	9.4594	5.4036	6.2384	8.4287	6.8607	5.5948	7.415	5.5613	9.8654	10.5962	6.7045	5.4453	7.1149	7.7448	5.9035	4.1795	6.5801	5.7814	5.7793	6.2559	7.2928	5.0648	7.1103	6.5487	5.6188	5.5601	6.087	4.6876	4.4686	6.8465	5.6927	6.8847	6.0056	5.9676	6.3891	4.406	5.4492	6.5059	8.2388	7.346	5.8045	6.6146	7.3082	5.5723	6.3056	6.2681	5.1787	5.7485	5.5018	6.3156	5.2095	5.5014	6.8464	8.8294	6.6762	6.1104	7.5379	5.5928	5.9565	6.5231	5.8379	5.0896	6.8046	5.6247
PF3D7_1139800.mrna1_1	PF3D7_1139800.mrna1_1;1714	1714	5.7973	6.1434	6.0546	5.7621	8.9891	5.8027	5.5738	5.5138	9.954	6.8494	7.947	7.7812	6.1645	8.8734	5.8639	5.7268	6.0579	6.9667	4.3427	7.7584	10.687	4.7442	7.1047	7.8349	7.944	3.7452	7.7291	4.8777	8.5727	11.3004	5.9456	7.3783	7.1079	8.3573	4.3118	8.4525	6.568	5.8662	6.2494	5.1835	6.706	4.9079	7.4799	6.6947	6.2399	5.9616	6.0997	6.5092	4.8977	8.7434	6.7287	8.0436	4.7263	7.8755	6.904	5.898	4.8714	6.1853	7.7881	6.6886	5.7334	6.5577	6.5789	5.8435	7.4132	7.0366	5.384	5.0058	5.9819	7.0899	5.2036	6.0792	6.9679	7.803	6.5935	6.5174	8.0207	6.1459	6.0083	7.4807	8.1895	5.5323	5.2672	6.6154
PF3D7_1139800.mrna1_1	PF3D7_1139800.mrna1_1;1715	1715	6.2466	5.8615	5.4236	5.1926	7.505	4.1977	4.9491	3.9662	7.7523	5.8412	7.071	6.0306	5.5717	7.3783	5.5928	6.2032	5.4463	4.5078	3.6005	7.1567	5.8982	3.6276	6.0594	5.4463	6.3415	5.4954	5.8736	4.2334	7.6207	5.3473	5.7716	5.6673	5.4366	5.9932	5.3611	3.437	5.5708	5.3937	4.9991	3.157	5.8975	4.7996	6.285	6.6267	5.3667	5.6935	4.9625	4.8006	3.8807	6.943	5.5792	6.5732	4.6235	5.5404	4.985	4.4893	5.3452	5.6014	5.9444	5.7293	5.1627	6.4791	5.4016	4.6212	6.3257	5.5689	6.4165	5.4209	5.1289	4.5472	4.7892	4.4189	6.2077	5.9768	5.5937	4.0566	6.9992	5.8853	5.5192	7.1069	4.4128	4.4222	5.1346	5.735
PF3D7_1139800.mrna1_1	PF3D7_1139800.mrna1_1;1716	1716	6.2902	6.5256	5.739	5.1755	5.757	5.266	5.4552	4.0072	5.7562	5.7104	7.0798	5.2891	4.814	5.5847	4.3632	5.9069	5.0639	4.384	3.7148	6.2116	4.9406	4.6792	4.8841	5.6135	5.568	3.8992	5.1843	4.682	6.7537	5.2453	5.4148	3.847	4.9198	5.2563	4.382	5.3494	5.0772	5.2836	6.0365	4.5404	5.0018	4.9222	4.4938	5.8482	4.925	4.0081	5.6585	3.7527	5.4774	4.4673	6.3461	4.9402	4.691	4.8738	4.7501	4.8485	5.0201	5.2593	4.5747	5.366	5.3151	5.4637	5.1651	5.6879	4.4738	5.0374	4.5686	4.7398	5.3027	5.6188	5.1445	5.0605	5.2638	5.3923	5.649	4.3262	6.7371	4.5934	5.1747	5.0947	6.0226	4.1787	5.1647	5.3523
PF3D7_1139800.mrna1_1	PF3D7_1139800.mrna1_1;1717	1717	5.3723	4.8895	4.855	4.06	5.4162	5.6591	4.7208	2.5705	4.3248	6.1631	4.4283	3.7876	3.7257	4.7436	3.9193	4.9227	4.8831	2.585	5.1465	6.1707	5.6899	3.5874	4.4005	3.4542	4.5267	4.3455	3.717	4.1285	5.2935	5.6209	5.044	4.3183	4.6854	4.5625	1.9855	2.7613	5.0085	5.3169	3.9542	3.9672	3.7038	4.9011	3.742	3.8094	3.8649	4.2728	5.7339	3.5497	3.1969	4.6554	4.5398	4.1497	3.8278	4.6938	4.6118	3.8699	5.9676	4.8515	5.4848	4.796	4.3554	4.9986	5.0241	4.4835	6.1406	5.1006	5.6218	6.1969	4.7032	4.6375	4.7965	5.1981	5.5342	5.4931	2.5311	4.1835	6.2323	5.2434	5.9081	5.61	4.2824	2.9891	5.0738	3.5969
PF3D7_1139800.mrna1_1	PF3D7_1139800.mrna1_1;1718	1718	5.3262	5.2059	5.0413	4.568	5.047	4.0081	4.3847	4.0968	1.7181	4.7892	2.8699	4.5874	3.6848	4.7618	3.7897	4.6656	4.5564	2.6871	1.5008	4.3799	3.4087	2.7698	2.6276	5.0009	4.189	4.5503	3.5945	4.2675	5.6389	3.4449	4.0277	2.2141	3.7203	4.89	3.5777	2.5583	3.849	4.7576	5.6085	3.9754	3.3702	4.6605	7.5248	4.1432	3.6781	3.6485	4.7565	3.0618	4.6352	2.9146	4.0036	4.7257	4.3964	4.5735	3.157	4.3349	4.5759	5.6168	4.6047	3.9146	4.8146	5.2422	4.7897	3.839	6.6845	4.5564	5.3143	4.0426	3.4581	4.4289	4.1977	4.4841	5.3837	4.4594	5.0334	4.8644	5.5922	4.0356	5.0657	4.7745	4.7415	3.8807	5.392	4.887
PF3D7_1139800.mrna1_1	PF3D7_1139800.mrna1_1;1719	1719	5.4111	4.5862	4.1635	4.2861	6.7178	4.1489	4.3277	4.009	4.8495	4.7093	2.7159	4.6977	3.5945	5.1863	4.1755	3.8135	4.7104	4.3384	3.2016	2.4542	4.9088	3.6112	4.9964	2.1276	4.5478	4.3038	2.9146	4.6299	4.9658	5.0374	5.1069	0.1763	4.7639	4.6662	3.7549	3.9021	2.7268	3.8207	5.6132	0.0704	4.2196	3.106	5.3122	4.2071	3.706	4.8079	3.1922	3.3632	3.5135	4.0652	4.1953	5.4094	2.3533	4.4548	4.5741	4.4449	4.4376	4.3009	4.6594	4.6323	4.7819	5.8577	3.8934	4.7279	5.0188	5.649	4.3413	3.8963	2.8032	4.5354	2.4957	5.1346	4.0678	5.1615	4.6421	4.0985	6.4308	1.1309	5.2071	4.4039	4.8982	2.1827	5.2672	5.5942
PF3D7_1139800.mrna1_1	PF3D7_1139800.mrna1_1;1720	1720	5.439	4.6165	3.6473	5.1946	4.4046	4.8298	4.6363	2.9672	4.4828	2.4222	3.3291	0.3896	4.327	3.6542	4.6741	5.2091	4.7527	2.8639	4.6843	4.7425	5.2223	3.8176	4.3847	3.7929	4.5957	2.5084	2.6508	2.7719	4.6496	5.7761	4.5934	2.9891	3.3992	4.4835	4.2188	3.5534	3.5595	4.0144	5.0483	1.5059	3.6645	3.437	3.466	3.1375	3.7772	4.4581	3.9021	3.9882	3.441	4.4822	4.5373	4.1882	2.8699	4.0215	4.5298	4.7479	4.314	4.9505	4.3625	5.5653	4.5801	3.5583	4.1763	3.846	3.9467	5.6418	3.7409	4.9217	4.2472	5.1247	2.9411	4.1497	5.4145	4.847	4.5242000000000004	5.5619	6.0717	4.5373	5.6212	3.7312	3.6005	2.1043	5.0112	5.0832
PF3D7_1139800.mrna1_1	PF3D7_1139800.mrna1_1;1721	1721	5.5033	5.4346	2.85	4.2055	1.5705	4.9809	5.1424	3.0892	2.7527	5.292	3.9937	1.5361	3.9607	1.8237	3.7845	5.0058	4.4456	4.5951	3.5236	3.0018	4.9955	4.9045	4.2876	4.8733	4.0009	1.1635	3.384	4.2365	3.796	4.6011	5.5798	2.4515	5.3288	4.3169	4.3161	4.0365	4.3334	4.5856	4.8674	3.8012	3.8012	3.3219	4.5801	3.2585	4.2001	4.306	4.7597	6.0779	4.3916	4.3291	3.9184	3.4502	2.903	4.6519	4.9533	4.8151	4.6467	4.925	5.7655	5.0652	5.0272	5.7525	5.0781	5.1679	5.5279	5.2369	5.3933	4.9373	4.7608	3.9392	2.269	4.9896	5.0339	5.2713	5.517	4.8953	7.235	4.6865	5.4529	4.3356	4.9878	5.2114	4.4039	6.8653
PF3D7_1139800.mrna1_1	PF3D7_1139800.mrna1_1;1722	1722	6.0877	5.4699	4.0036	5.2638	3.433	3.9579	4.9882	4.269	3.7803	5.8768	4.8629	2.8298	5.7385	4.5192	4.1755	5.8567	4.7436	5.3363	4.1667	4.7344	4.706	5.1775	4.986	3.5097	5.0605	4.6212	5.0626	4.814	5.3001	4.8465	4.8699	4.054	4.5981	5.0457	4.0233	3.7538	5.0575	5.4637	5.0575	4.5385	3.269	3.8258	5.7821	4.6938	4.8733	5.6369	3.8248	4.1465	3.1969	4.281	4.975	5.3277	3.5814	5.9591	4.3847	4.3957	4.3074	4.5223	5.3341	5.0099	4.6639	6.0559	4.0781	4.8329	4.2403	4.4283	5.4822	5.3223	6.1054	4.5844	4.5084	5.2016	4.5826	4.8792	4.5336	4.6993	5.8048	4.6241	3.9644	5.8148	4.9991	6.0188	5.4861	5.4864
PF3D7_1139800.mrna1_1	PF3D7_1139800.mrna1_1;1723	1723	5.1926	5.1961	4.9117	5.3338	4.1882	5.1711	5.2731	4.4195	3.2079	5.4152	4.2765	3.4101	5.1313	4.3847	1.7312	5.4499	5.5457	3.7613	5.7015	4.7137	5.5954	3.6758	7.8842	4.4828	5.5426	5.2653	4.8634	5.7282	6.0755	6.1283	5.135	7.1911	4.2234	4.5008	4.9021	3.5236	5.1506	4.2653	5.0188	3.4356	4.9864	4.106	5.6778	4.4195	3.6473	4.607	5.4854	3.6837	4.742	4.1449	4.3547	4.6633	2.8176	6.1721	5.5613	5.1953	4.4489	5.4323	5.7533	3.2357	4.8495	6.6482	6.1035	5.433	3.0583	4.8435	4.5292	5.6159	6.394	4.5892	4.6871	5.1878	4.4588	4.6011	5.005	4.8253	6.2672	5.2254	5.797	4.7447	3.9819	4.9869	5.5635	6.2642
PF3D7_1139800.mrna1_1	PF3D7_1139800.mrna1_1;1724	1724	5.9644	5.3858	5.5647	3.4276	3.9523	4.2913	5.2016	5.3968	1.269	6.2275	4.8987	4.1218	5.5777	4.0259	3.3632	5.625	5.4199	5.098	5.0561	4.9231	5.0652	4.342	5.1946	4.9136	4.9686	5.9326	5.2563	4.5008	6.0902	5.6887	5.2453	3.8369	5.2581	5.1127	5.68	4.0161	5.0695	5.2219	6.1035	4.4515	3.4128	4.8634	5.0596	5.1711	4.7955	4.6719	5.2384	4.8615	4.2055	5.2304	5.5292	4.8895	3.6792	5.9409	5.0832	3.009	5.4046	5.1428	5.6441	4.6053	6.0045	5.4841	5.0972	3.8237	5.4253	5.8161	4.4925	5.8032	5.8743	6.027	5.3349	5.6047	5.4138	4.8222	5.3323	5.6459	6.6042	5.8989	5.3537	5.9248	4.4995	5.2133	4.8298	5.9914
PF3D7_1139800.mrna1_1	PF3D7_1139800.mrna1_1;1725	1725	5.9528	4.9819	5.591	4.7043	4.7538	3.9579	4.9741	3.9736	3.0841	4.986	5.7623	5.5245	5.2593	4.8048	4.9869	5.3309	3.8846	2.406	3.3291	5.3223	6.0433	4.8079	5.1803	5.2998	4.9565	5.3125	5.1256	3.9021	6.2428	4.9649	5.5904	4.6288	5.8382	5.3466	6.5381	3.1875	4.5771	4.7772	5.5018	4.14	3.025	4.5957	5.1181	5.4074	4.8802	4.2928	5.2928	5.4783	3.3743	4.7404	5.318	5.675	2.433	6.152	4.354	5.2865	4.6421	5.78	5.5144	6.452	5.9336	5.3847	5.6165	4.7517	5.4963	6.1637	3.5385	5.8595	6.204	5.193	3.5765	5.7889	5.4963	5.1546	5.1127	5.8817	6.3738	4.7225	6.453	5.6488	5.3816	4.7814	5.1855	6.9827
PF3D7_1139800.mrna1_1	PF3D7_1139800.mrna1_1;1726	1726	5.7501	6.6999	5.9533	5.5033	4.858	4.7098	5.6579	5.013	3.4476	6.0902	5.2365	6.253	5.6444	4.2227	4.5454	5.1194	5.4512	4.0557	4.7247	6.1928	6.2828	5.5392	5.6625	5.2273	5.3366	6.1216	4.7175	4.8841	6.0864	5.1534	5.643	4.691	5.6843	5.7032	6.0461	3.8043	4.6392	5.1346	5.8878	4.4067	4.6276	4.7388	4.9227	4.1723	4.4155	4.591	5.3768	5.0828	4.3313	4.2735	5.0674	4.4496	4.2273	5.7407	4.1611	4.5217	4.9964	5.4135	5.4731	5.4825	5.7444	5.5106	4.3868	5.9523	5.5463	4.9754	3.99	5.0027	6.2897	5.5665	4.8565	5.3861	5.9743	3.9411	5.8701	5.8092	6.0516	4.9388	6.1254	6.7475	4.067	5.0457	6.0613	7.3647
PF3D7_1139800.mrna1_1	PF3D7_1139800.mrna1_1;1727	1727	5.6648	5.6331	5.8691	5.2323	4.5166	4.1961	4.8298	4.3384	3.0942	5.9028	4.4542	4.382	5.6384	5.202	5.2891	4.8585	4.7929	5.2895	4.047	5.5314	4.9995	4.7698	4.4555	5.1218	4.9519	4.8334	3.0179	5.2578	5.7751	5.098	5.4542	4.193	4.3723	4.7159	6.2608	2.9088	5.9381	5.5807	5.2126	3.3688	2.86	3.6041	4.8787	5.0201	5.7396	4.0917	5.0938	5.3978	4.4957	5.1687	5.1081	4.889	4.4356	5.5276	4.9402	4.1052	5.433	5.23	5.2672	4.1342	5.8174	5.7096	5.2168	4.975	4.2913	5.7869	3.9241	5.9343	6.2895	4.9791	4.1699	5.0605	5.0112	4.9551	4.6392	5.8934	6.2386	5.1322	5.2634	5.5059	4.0644	4.0592	5.5444	7.1879
PF3D7_1139800.mrna1_1	PF3D7_1139800.mrna1_1;1728	1728	6.1952	4.8445	5.157	4.9011	4.2728	3.696	4.7939	5.6556	4.797	4.98	3.1522	4.3176	5.1164	4.9759	3.6542	5.3844	4.5217	4.7965	3.4816	6.0424	5.3327	4.382	4.4482	5.6653	5.7396	4.1326	5.3597	5.1198	5.6996	5.8948	4.9891	4.3082	5.1173	5.8163	4.5379	3.8288	4.8181	5.0317	5.295	4.2434	4.0409	4.3834	4.0347	4.6582	4.9155	4.4436	4.8846	4.4601	4.7323	5.7986	5.497	5.0193	4.1627	6.5604	5.7832	4.682	4.7819	5.8763	5.2153	4.1755	5.4989	6.133	5.7724	4.796	4.4356	4.1268	4.2555	5.2449	6.9305	5.0587	4.8953	5.588	4.6854	4.649	5.4057	6.1629	5.4735	5.7268	5.578	5.5665	5.1022	4.2063	5.8681	5.8138
PF3D7_1139800.mrna1_1	PF3D7_1139800.mrna1_1;1729	1729	5.916	6.5051	4.7098	4.5097	5.2403	4.9973	5.5641	3.774	5.4712	5.7282	5.8728	3.7214	5.5361	5.6585	4.2987	5.342	5.375	5.2928	5.557	6.8954	5.8883	5.6126	5.3316	6.7608	5.1309	4.4263	4.6369	5.3761	5.9777	6.2415	5.9916	4.6276	6.5478	4.7944	5.4094	3.3031	4.9378	4.3785	5.2118	5.5841	5.625	4.4699	4.6427	5.1775	4.263	5.496	5.2627	6.0128	3.7366	4.4764	4.337	5.6704	5.0575	6.1845	4.1465	6.6479	4.6679	4.6188	6.3526	6.4249	5.8525	5.7727	5.2843	5.6505	4.5286	6.2403	5.4951	5.5577	5.6673	4.8359	5.0717	5.1579	5.3561	5.2315	5.5558	6.2248	6.5845	5.5361	5.6876	5.4535	5.204	4.6758	4.7109	5.8417
PF3D7_1139800.mrna1_1	PF3D7_1139800.mrna1_1;1730	1730	6.1383	5.6502	4.5173	5.5273	5.374	5.3349	4.7382	4.7469	5.3462	5.1538	5.0246	6.1627	4.8929	4.7153	4.887	5.4624	5.306	4.682	4.6218	6.3018	5.9071	5.5441	5.6826	7.619	6.2365	3.8689	3.7581	4.784	6.3493	5.6044	5.8472	6.1373	8.0722	6.3052	4.1683	2.7355	4.7495	5.6915	5.1518	5.3656	4.5198	5.4376	4.2502	5.3723	4.8104	6.0166	5.875	6.2024	4.8822	5.9697	5.4243	4.3512	6.0723	6.1749	4.7148	4.6599	5.5826	4.6229	6.6069	5.6209	5.7921	6.15	5.3016	5.9507	2.8777	5.434	2.189	5.6845	6.5892	4.5435	4.9011	5.517	5.0488	6.7768	6.1556	6.0034	6.1544	4.7761	5.9453	5.7175	5.2987	5.4604	5.5696	6.6229
PF3D7_1139800.mrna1_1	PF3D7_1139800.mrna1_1;1731	1731	6.456	6.3243	5.8664	6.5024	5.3067	5.7774	4.6212	4.9509	4.9662	6.5014	4.7301	5.5258	5.8721	1.774	5.3768	5.5072	5.7388	5.4266	5.5753	6.6959	6.2623	4.5129	5.5236	7.8492	6.1607	4.0286	4.6775	4.6064	6.9203	6.2483	6.3858	4.5198	7.9002	6.42	4.594	3.7782	4.7415	5.5759	5.9181	5.6921	1.4276	5.3509	4.8654	5.6499	5.4476	5.3754	5.3889	6.3964	4.4396	6.9166	5.7682	4.6736	6.9548	6.2436	5.1346	4.849	5.5261	5.9718	8.1856	6.3782	5.4426	6.5148	5.6109	6.1029	3.7409	5.6993	4.7772	5.839	6.9316	5.8507	5.2145	6.0459	4.6814	7.5498	6.9834	6.4459	6.2521	5.1465	6.3178	5.8512	4.9317	4.2172	5.4158	6.1747
PF3D7_1139800.mrna1_1	PF3D7_1139800.mrna1_1;1732	1732	6.1131	4.706	6.2839	5.2998	5.2961	5.4057	5.2403	4.6645	3.5619	5.6963	5.9732	6.4543	4.7142	3.7463	4.5033	4.3111	5.0548	4.6375	4.9298	6.455	7.205	5.1227	6.2716	7.291	4.8293	3.157	4.5638	3.859	6.7173	6.0383	5.9362	5.5339	7.5068	4.6017	5.4286	2.9392	4.3778	5.4696	5.3757	3.4686	4.2987	5.1276	3.729	5.4545	5.2787	4.3834	5.9416	4.5084	2.6299	5.7021	5.4406	5.0811	5.384	6.4283	5.0233	4.6605	5.3085	6.2095	7.098	5.6508	4.857	6.105	5.511	6.1208	5.7452	5.2917	5.1461	6.047	6.4464	5.1363	4.281	4.5862	5.7887	6.6546	6.4867	6.0542	6.4912	5.07	6.3952	5.8061	4.9959	5.0661	5.3896	6.6939
PF3D7_1139800.mrna1_1	PF3D7_1139800.mrna1_1;1733	1733	6.5356	5.2055	4.7703	6.3526	5.0972	5.2192	5.076	4.4263	5.2998	6.3264	5.5527	5.3384	5.7772	3.9203	5.5308	4.7549	4.9212	4.4033	3.9088	6.6191	5.3806	5.5267	6.0325	8.7386	4.9174	4.8694	4.5844	4.4542	6.1391	5.9458	6.5904	4.3688	8.6862	6.054	4.319	4.2638	4.5699	4.6328	5.4145	4.0721	4.4509	4.8202	5.649	4.5904	5.5515	3.9782	5.6747	6.3366	5.5689	5.6162	5.6056	6.1536	6.36	7.416	4.5564	5.4561	4.8079	5.6366	7.1712	7.3306	4.861	6.7853	4.6311	5.9825	6.1863	5.3122	5.0751	5.8868	6.8976	4.9117	5.1882	5.3445	5.2091	6.8477	7.7151	6.1336	7.1791	6.0448	5.5515	6.9737	4.6264	4.8354	6.1524	7.1267
PF3D7_1139800.mrna1_1	PF3D7_1139800.mrna1_1;1734	1734	6.0551	5.7151	7.2993	5.6441	5.9366	4.7436	5.354	5.1194	4.054	6.5392	5.2589	4.7724	5.9493	5.745	5.0618	4.9345	4.6982	4.6977	6.1645	6.7072	6.7004	5.2843	5.5907	5.1502	4.8354	4.9107	4.2623	5.2847	7.0592	5.3705	6.3038	2.5777	5.8128	4.7913	4.2288	5.2965	4.3169	5.5398	5.0548	6.1133	4.8001	5.44	5.2739	4.8084	5.5981	4.9227	5.7227	5.6851	4.7098	4.8222	6.0007	5.4607	5.1739	7.1082	4.1077	5.1747	3.7323	5.0828	6.7274	6.9942	6.3379	7.7458	4.9837	7.9629	5.5919	5.2373	4.189	5.6633	8.6024	6.1562	4.2935	5.5919	5.8437	6.2132	7.2822	6.0592	7.6243	6.0056	7.5892	4.6064	4.4848	4.6656	6.4365	6.9181
PF3D7_1139800.mrna1_1	PF3D7_1139800.mrna1_1;1735	1735	5.6966	5.4998	5.3306	4.8679	4.5311	5.478	4.8904	5.0356	4.9227	5.1751	5.5774	5.1043	5.0883	4.8525	5.2806	5.4492	5.5392	2.4463	5.2126	6.8581	6.0345	4.4621	5.384	5.6901	4.3889	3.7355	4.8982	5.4614	6.3821	6.1761	6.033	4.7756	4.8709	4.7671	4.4236	4.2001	4.393	5.6044	6.1112	4.8161	4.1993	4.8435	5.898	7.4285	5.7164	4.9514	4.8232	5.1144	5.0409	4.9098	6.1805	4.6741	4.3985	6.2106	5.1272	4.6369	5.0224	5.7118	4.9011	6.1979	6.1497	5.8255	4.8151	5.3775	5.2153	5.8304	4.7312	6.3768	6.7373	4.441	5.3851	5.746	4.5595	5.4165	7.1263	6.2065	6.5416	5.223	6.0369	5.4168	4.0063	5.7334	4.5844	7.1984
PF3D7_1139800.mrna1_1	PF3D7_1139800.mrna1_1;1736	1736	5.9989	5.4738	4.3313	6.2477	4.6023	5.5466	4.2441	5.0917	4.6194	5.5323	5.5521	4.5279	5.9453	3.6588	4.8826	4.7361	5.5148	4.3082	5.9083	5.8787	6.5064	4.6165	4.8283	6.0076	5.2746	4.2585	3.8379	4.7355	5.6513	6.1379	5.8447	4.9777	5.0405	5.554	4.3944	4.7355	3.5583	5.7123	4.9644	4.7425	4.6854	4.6171	4.62	5.0303	5.2761	5.5163	5.9676	8.8138	3.5423	4.3441	6.1258	5.1671	4.4236	6.4325	4.3999	4.1202	3.5692	6.504	5.2968	7.0699	5.689	5.8748	4.3923	5.4293	5.5567	5.3352	5.1611	6.3199	7.2635	5.774	5.4246	4.5254	5.0557	4.7996	7.2314	5.5289	6.7802	5.8728	6.7852	4.8841	4.6576	4.3674	5.9706	6.9863
PF3D7_1139800.mrna1_1	PF3D7_1139800.mrna1_1;1737	1737	6.2282	5.55	4.811	5.2456	3	4.4738	5.8787	4.4607	4.0738	5.6291	5.1387	3.5656	5.4286	3.4751	4.7929	4.6053	5.4189	2.2265	4.6264	6.5564	6.1713	4.6865	5.157	6.1328	5.0188	4.9373	4.2957	5.1989	7.2409	5.9267	5.669	3.7645	5.5283	5.5163	4.2824	4.116	4.1489	5.6873	5.5106	3.9653	4.4469	4.7882	5.079	5.6323	5.3216	5.2491	5.7602	6.0644	4.9122	4.8555	4.7965	5.0255	5.4128	5.826	5.0544	5.477	5.9091	5.0849	6.235	5.5804	5.8662	6.1765	2.6346	5.3806	4.9667	5.0934	4.9955	7.2522	6.6423	5.1534	4.7991	3.7908	5.8342	5.1607	5.7666	6.8329	6.14	5.2679	5.5723	4.9649	5.2529	4.5534	5.0531	6.2985
PF3D7_1139800.mrna1_1	PF3D7_1139800.mrna1_1;1738	1738	5.8452	4.9919	5.0717	6.4472	4.9528	5.6817	5.3764	4.5286	3.7897	6.0248	5.2145	4.4666	4.2149	3.7814	4.7861	5.1965	5.5786	4.1085	4.6993	6.0119	6.9137	4.477	4.6206	5.2765	5.0819	4.0259	4.8058	4.6082	6.5667	5.8395	6.0659	4.5021	5.8497	5.0535	5.2137	4.3455	4.0985	4.9768	5.9291	4.2585	3.0704	5.7581	5.5444	5.4552	4.6415	6.3565	5.8316	6.9126	4.382	5.1611	5.9784	5.0179	4.917	6.0283	4.8733	5.1579	3.8012	6.4976	6.6172	5.6299	6.1643	6.407	5.2957	5.7129	5.144	6.3738	5.1755	4.9946	6.931	5.1428	5.8352	5.2044	4.4276	4.7317	6.1955	5.7586	6.6253	5.3125	6.1833	5.9653	4.8934	4.784	4.6719	6.4371
PF3D7_1139800.mrna1_1	PF3D7_1139800.mrna1_1;1739	1739	6.0657	5.1566	4.5589	6.9279	4.4141	5.7276	5.3906	3.3001	5.223	5.5567	5.4376	5.0286	7.2665	3.0548	4.0514	4.963	5.0418	5.4819	5.5726	5.4326	6.0832	5.2464	4.765	6.1295	4.5625	5.1247	5.6548	4.3971	6.8384	6.106	5.9507	4.6212	6.0738	5.7785	4.4751	5.1855	4.3262	5.2494	4.5135	3.6311	5.0772	5.1235	5.3944	4.774	5.3334	5.0879	6.4833	4.6352	3.126	4.845	5.7342	4.7334	1.7093	6.2374	4.8679	5.2612	5.1791	5.8217	6.2681	5.6522	5.2536	8.112	4.6736	5.3854	5.6061	5.5829	4.8895	5.5122	5.8895	5.2016	5.4476	6.0507	6.6301	5.5267	5.7051	6.697	6.0689	5.9932	5.6253	6.0772	5.2188	3.7366	6.5289	5.8681
PF3D7_1139800.mrna1_1	PF3D7_1139800.mrna1_1;1740	1740	5.8342	4.8709	5.0492	8.0855	3.3205	4.7682	6.0325	5.3674	2.511	5.3409	4.5934	5.4915	7.0083	4.2683	4.6311	5.0832	5.4067	4.7393	4.4951	6.3266	6.1035	5.1428	4.4296	5.1177	5.2257	3.9279	6.1391	4.7819	6.1983	6.1112	6.0166	3.6229	5.6625	5.545	5.2791	5.2296	4.8723	6.7083	5.2319	5.2698	3.5323	5.3406	5.5901	5.5011	4.8374	4.4263	6.4979	5.942	5.0815	5.3674	5.8146	3.8074	6.1287	6.1691	7.3149	5.1089	4.2839	5.2161	5.6907	6.1589	5.7761	5.6996	5.6957	5.2415	5.0264	5.4896	4.4053	6.0115	6.1191	6.8809	5.0862	5.3096	4.4744	4.4449	5.4594	5.7785	6.1597	6.0887	5.2551	5.4761	5.488	3.3799	4.9681	6.8544
PF3D7_1139800.mrna1_1	PF3D7_1139800.mrna1_1;1741	1741	5.3154	5.5472	4.846	9.3436	5.3851	4.6387	5.3038	4.4383	4.7415	6.0518	4.4423	4.4182	9.4422	4.6106	5.1538	5.3681	7.2836	5.8422	5.5176	5.522	6.5922	6.0957	3.0858	6.4872	4.359	5.0409	6.5625	5.2716	5.8644	7.0015	7.042	4.3743	6.5552	5.7546	5.9229	6.3185	4.9741	6.8277	4.1218	4.8733	2.3103	5.6005	5.5792	6.3464	6.2555	4.1227	6.3125	5.2376	4.3834	5.6323	6.031	5.9584	5.5883	6.5984	5.4466	4.9165	6.9116	5.77	5.7517	5.3681	5.5487	5.7661	6.4922	5.4283	6.4731	5.3306	4.8053	7.4506	5.9446	5.4273	4.3757	6.6326	6.0063	5.9928	5.7808	5.4124	7.2263	6.0197	6.312	5.5993	4.9556	4.9098	7.6339	5.5934
PF3D7_1139800.mrna1_1	PF3D7_1139800.mrna1_1;1742	1742	6.8363	5.4353	4.5122	11.3521	4.1309	5.594	6.0002	4.272	3.7517	6.6868	6.1056	5.7525	11.4797	4.7065	5.3954	5.3085	5.8948	5.7605	4.9006	5.7101	6.1146	7.6869	6.1428	7.4406	5.0509	7.3231	7.7008	5.4825	6.0248	7.397	9.9993	3.1985	8.0297	5.5892	7.1598	7.7162	6.2405	9.481	4.3909	4.7618	4.3519	5.6032	6.1092	7.6511	6.6616	5.2403	7.1562	4.8826	2.6182	6.6542	6.4856	7.7165	6.8997	6.2754	6.3237	5.2353	8.751	4.9217	6.3085	7.2846	4.7677	6.0056	6.8437	4.8938	4.557	4.8104	5.3441	8.9597	5.5301	5.7737	5.6927	9.3628	6.36	5.7944	6.734	5.5426	6.924	5.9732	6.3216	6.1477	5.7469	5.3316	8.8605	5.3448
PF3D7_1139800.mrna1_1	PF3D7_1139800.mrna1_1;1743	1743	6.7974	6.1196	6.0555	10.787	4.4621	8.5306	5.0587	4.5279	4.9584	6.106	5.5865	5.1755	10.8654	4.6814	8.2623	5.4799	5.2555	5.6115	4.8094	5.7334	6.9706	8.0415	6.5872	8.7552	6.6872	6.7715	7.4898	4.6456	5.9853	7.3586	9.4352	4.6599	9.0574	6.5429	6.3853	7.1444	5.91	9.4108	4.5179	5.1006	3.9982	6.1283	5.9357	7.7787	5.7947	3.6611	7.4737	4.6848	2.8817	7.4238	5.3947	7.6322	6.5498	6.2108	7.3607	5.2761	9.0547	5.2906	6.233	6.0334	5.7244	6.7671	5.2544	5.8397	5.8629	5.9572	5.2388	8.5924	5.1795	6.7031	5.6235	8.2611	6.8792	5.9288	6.4704	8.0755	7.0515	6.035	5.5273	5.8965	5.076	4.8822	8.7284	5.3764
PF3D7_1139800.mrna1_1	PF3D7_1139800.mrna1_1;1744	1744	6.8325	6.6561	5.3782	11.4721	4.7506	6.9519	5.8704	6.1272	4.6536	7.047	5.017	5.7181	11.6074	4.4938	7.1098	5.2161	5.6862	6.5575	5.4986	5.5945	7.5354	9.1682	6.3259	10.15	6.3505	6.9117	7.9704	5.1663	6.1603	8.0071	10.6513	6.0648	10.3993	6.7832	7.0502	7.8862	5.0409	9.8372	5.2578	5.8858	3.1522	5.8723	6.3118	8.1376	6.9227	4.5466	8.5749	5.5078	5.2122	7.8094	6.701	8.2062	7.6513	6.3882	9.7739	4.9425	9.4824	5.9105	6.3661	5.7541	5.6679	6.4645	6.7728	5.6267	6.8714	5.3551	4.85	9.8229	5.2063	8.5188	5.8856	9.1612	6.9891	5.8647	6.4609	5.8081	7.6885	6.436	6.5998	7.0557	6.106	4.7586	10.2194	6.4431
PF3D7_1139800.mrna1_1	PF3D7_1139800.mrna1_1;1745	1745	6.7259	6.986	5.6358	11.3691	3.4263	7.8961	5.9158	6.3443	3.7115	6.6193	5.917	6.9382	11.2875	4.7719	7.3875	5.3136	7.1297	5.9184	4.2839	5.7871	7.5609	7.8322	4.9923	10.0213	6.4772	5.8585	7.5371	4.9686	6.9493	8.2362	8.9744	4.3806	10.2256	6.8005	7.0896	7.1589	5.7735	7.0596	4.9378	6.8013	5.4239	6.3514	7.5116	7.1226	6.6103	5.6985	7.6344	6.0875	4.9616	7.3331	9.7049	8.5848	6.5798	6.5347	5.9752	5.4643	9.6055	6.4456	5.7751	5.585	5.7968	6.6936	7.7182	4.9667	7.2902	5.6996	5.9427	8.4385	5.8515	5.9179	5.7631	9.6502	7.4972	6.4497	6.4207	5.7469	6.9647	7.1705	6.1855	7.7076	5.0712	6.6305	9.2917	6.5509
PF3D7_1139800.mrna1_1	PF3D7_1139800.mrna1_1;1746	1746	6.5051	7.161	5.6235	11.0491	4.6381	8.7867	5.7463	4.645	5.3705	6.9593	5.72	5.8455	10.8844	4.5097	7.8644	5.0295	6.1683	5.5116	5.7285	7.1045	8.3692	8.7919	6.1318	7.7475	7.656	6.31	7.5711	6.0092	7.1669	9.4551	9.8266	4.7608	8.0738	7.7386	7.1495	8.2808	6.8295	7.7523	5.9816	6.5041	5.5877	6.1928	8.1379	7.6661	6.8686	5.4459	6.2464	5.4899	4.3597	7.5336	6.5947	9.8564	6.8957	6.6163	6.0126	5.0063	9.82	6.5248	5.8612	5.8199	5.7027	6.8462	6.5567	6.1985	7.1041	5.0139	6.6871	8.5951	6.229	6.4316	5.844	8.3301	8.1112	5.7325	6.0442	6.0587	7.2217	6.7087	6.4413	7.3257	4.4074	6.1989	9.0324	6.4
PF3D7_1139800.mrna1_1	PF3D7_1139800.mrna1_1;1747	1747	7.9697	7.9305	5.4016	10.9535	5.2861	8.2097	6.2126	4.6129	4.6871	7.7456	5.9018	8.4451	11.8186	5.6879	8.0942	5.943	4.3399	6.6868	6.3323	8.3516	8.9653	10.2758	5.2415	6.3069	7.1259	6.6915	7.2145	6.0157	9.2087	9.9653	11.7881	3.8689	7.1411	6.9641	6.1803	7.3786	6.8781	6.4145	5.3352	7.5207	4.4005	6.0363	8.04	9.1542	7.6513	5.9821	6.7304	6.0325	5.0704	8.4204	5.6999	9.6166	8.1342	6.6666	6.3605	5.4902	9.6939	6.3298	7.4124	6.2118	5.6126	7.0618	6.6803	5.3628	8.5292	5.8617	5.3345	9.754	5.4979	5.6806	6.0088	9.3107	6.8585	6.2784	6.8258	6.1106	6.9468	6.6447	6.0301	9.2414	5.4735	5.3916	9.6707	5.9205
PF3D7_1139800.mrna1_1	PF3D7_1139800.mrna1_1;1748	1748	8.69	8.3541	6.4091	12.8554	6.8049	8.871	7.487	8.1504	5.8495	8.0963	6.6604	11.9956	12.4886	6.3642	8.1055	6.6709	8.5076	6.0079	6.5692	11.8086	8.7823	11.9998	5.1375	6.4686	7.3339	6.7803	8.7977	5.3445	12.315	9.754	12.718	4.2265	7.0689	7.5616	6.4725	8.6624	8.1344	8.1194	6.3399	8.6551	6.7067	4.9122	6.588	8.893	7.9749	6.3232	7.2713	5.9828	5.3621	8.4472	6.6559	9.1571	8.3626	7.4074	8.4566	6.437	10.0391	5.9479	10.3428	6.7511	9.0445	7.5146	8.1787	8.487	8.7024	6.96	5.9141	11.3004	6.4216	8.3458	6.0354	9.9654	7.3155	9.8366	7.039	8.9166	8.3136	7.9158	8.8069	8.9746	7.385	6.5259	11.3766	7.3833
PF3D7_1139800.mrna1_1	PF3D7_1139800.mrna1_1;1749	1749	9.1217	7.0281	5.7247	11.4119	5.4496	7.5462	5.5662	5.3868	4.9718	8.6513	6.9231	11.5169	10.8714	6.2937	8.2947	6.9017	5.5524	6.3735	5.9474	11.0648	9.8686	7.9923	6.0224	7.0025	6.7802	6.5356	7.3431	5.7279	11.3839	10.0089	8.9092	5.1457	6.6887	7.5446	6.3109	8.0576	8.0116	8.0791	6.007	8.2069	4.1651	4.5856	6.1671	6.2576	8.2834	6.1843	7.9163	6.3892	5.6834	9.6439	6.6199	8.3478	6.8149	6.5765	6.8334	6.2104	10.5327	6.3957	9.9891	6.0557	8.9078	7.9153	7.0625	6.0369	7.5316	5.7874	5.0522	7.7785	6.1745	6.6622	5.7482	9.8542	7.4541	10.3342	6.5264	8.7233	8.2464	7.3299	6.3679	8.643	6.5677	5.3334	8.7625	6.8647
PF3D7_1139800.mrna1_1	PF3D7_1139800.mrna1_1;1750	1750	7.9718	7.0385	5.7309	7.2678	4.7186	6.9464	6.213	5.6047	4.7949	7.8941	6.0199	5.9667	7.0087	5.0505	7.4746	6.0955	6.3439	8.1593	4.1359	7.7483	9.5877	6.204	5.1506	8.1791	7.2402	7.2988	7.1693	5.3723	8.0821	11.1744	7.6856	5.153	7.7174	7.8715	7.1838	7.7128	6.1171	6.2904	5.9882	9.2775	4.3702	4.7897	6.0635	5.3147	7.1967	5.6256	6.5872	6.2619	5.9425	9.1086	6.3172	9.3653	6.527	7.4185	5.1783	6.3282	9.1267	5.7552	5.3523	6.2759	6.7585	7.8609	7.011	5.3526	5.3747	6.3347	5.9081	5.2987	6.2481	4.7887	6.1679	9.8934	6.6945	6.7285	6.4097	6.559	8.0461	6.0516	6.4439	6.5002	7.3176	4.4222	7.4248	8.4232
PF3D7_1139800.mrna1_1	PF3D7_1139800.mrna1_1;1751	1751	7.4448	6.7278	5.7623	5.9748	5.5292	6.157	6.1083	5.9086	5.7407	7.2576	6.201	5.2884	6.7193	3.1522	5.9362	5.3118	5.5379	5.8547	4.4436	7.6636	8.75	5.4246	4.6023	5.85	6.3457	5.8347	5.8232	5.1198	7.509	10.8999	6.4145	3.479	5.4074	6.913	5.5049	6.2108	5.1993	6.4534	6.3219	6.3067	3.5934	4.4614	6.0429	5.2207	6.0374	5.896	6.6193	5.8354	4.8475	8.4468	5.5373	7.8679	6.261	5.4293	6.1344	5.9062	4.6241	5.888	4.4777	7.8539	6.1685	7.315	4.5198	5.957	4.7597	5.9069	5.2679	5.8689	7.0443	5.3487	6.4833	6.9205	6.4284	6.1973	7.3422	6.6415	7.1557	6.1258	6.6757	6.2332	6.2447	4.9887	6.2441	6.6733
PF3D7_1139800.mrna1_1	PF3D7_1139800.mrna1_1;1752	1752	8.5606	6.0097	6.666	5.8873	5.4777	7.8129	5.7546	4.0993	3.5084	7.7812	6.299	6.3842	5.7369	3.9269	6.9271	4.8997	5.2012	4.9768	4.8953	6.856	7.7411	3.7666	5.876	6.7557	5.7428	4.2578	6.588	5.8209	7.6622	9.1026	6.3127	4.7279	5.903	6.5956	5.2876	6.8494	4.7263	6.2728	6.0843	4.8836	4.5783	4.0721	5.8627	7.7761	8.0782	4.2024	6.3539	5.8647	5.1811	10.2367	6.195	7.5954	6.6323	6.5767	5.9045	5.1243	4.5046	6.2317	5.4584	4.943	6.2077	7.5324	7.0238	5.0063	5.6594	5.6005	11.9468	5.903	7.1236	5.4492	6.7245	5.8372	7.0048	5.2024	6.697	6.6324	7.3099	7.1012	6.8981	5.7618	4.7808	5.2353	6.2999	8.5529
PF3D7_1139800.mrna1_1	PF3D7_1139800.mrna1_1;1753	1753	6.6629	4.9486	8.4402	6.4816	5.6628	9.6197	4.853	3.859	4.1094	7.5412	6.2275	6.6371	6.8014	6.8983	9.9754	6.4637	5.3688	5.2502	4.4403	6.7236	8.7377	5.6693	5.7952	5.7565	6.6628	6.2012	6.0961	4.8875	6.834	7.1354	6.8243	5.1367	6.1123	6.8512	6.079	5.6904	4.1827	6.9737	6.4898	5.5573	10.4593	4.5832	6.6733	8.6055	6.4143	4.7787	7.491	6.1391	3.7442	7.9348	7.1747	6.9834	5.7219	7.4924	7.2908	5.6536	6.3094	6.0409	6.2977	6.4944	6.9196	9.1701	8.1085	5.7312	6.4185	6.1995	4.784	6.5511	5.09	7.2617	4.7903	6.0253	8.0578	6.3217	7.2187	6.7463	9.4903	6.9572	6.0336	6.1189	5.8644	4.5969	7.241	4.347
PF3D7_1139800.mrna1_1	PF3D7_1139800.mrna1_1;1754	1754	7.8231	6.0336	7.8369	5.8243	5.3122	9.7698	5.2491	4.3625	4.9035	7.8898	4.2296	6.3693	6.9781	6.2787	10.0707	5.8043	5.2028	5.5577	4.8953	7.2997	7.3924	5.4777	5.1723	7.0039	8.0965	5.1069	5.3374	4.6645	7.182	9.4078	6.5671	7.0923	7.1506	8.1617	5.3103	5.2913	5.1285	6.0461	5.6038	4.3618	4.1085	4.0496	5.3089	7.8492	6.6163	5.8669	5.9862	5.8897	4.6871	7.0611	6.1556	5.9018	5.1538	7.3113	7.2039	5.1346	5.047	7.0261	6.2902	5.7296	9.4144	8.2643	6.6414	5.861	5.689	6.3973	5.2724	6.2791	4.9869	6.414	4.3743	6.1701	7.9097	6.1791	6.1711	9.1871	8.7141	6.7275	6.2077	6.4619	7.0919	5.193	6.716	4.7793
PF3D7_1139800.mrna1_1	PF3D7_1139800.mrna1_1;1755	1755	7.9354	5.855	9.6364	7.0979	4.4751	10.0832	5.8281	5.0959	4.6076	7.4659	5.3837	6.7645	7.0094	5.0219	9.8779	5.7936	5.9181	4.839	4.5454	8.5586	9.5758	5.2012	5.9122	6.2527	6.9264	4.735	4.337	5.62	8.6628	8.0937	6.8814	3.557	5.4666	7.4475	6.0383	4.7274	5.9768	6.649	7.0237	5.5771	8.654	5.0968	6.9335	9.1106	7.842	6.9623	7.3282	6.9013	6.3054	9.4746	6.4573	5.1185	5.7926	7.5917	8.3387	7.7843	5.0976	8.1798	6.1064	7.494	9.8537	8.1847	7.3902	5.9736	5.1164	7.0981	4.2802	7.7249	5.7109	8.0189	6.479	5.8743	9.5723	6.7405	7.7145	9.9677	8.8388	7.9136	6.8997	6.685	7.4263	5.4239	8.0082	5.0435
PF3D7_1139800.mrna1_1	PF3D7_1139800.mrna1_1;1756	1756	7.058	5.9873	9.1621	7.4833	6.1008	9.9347	6.0691	3.991	6.3205	7.3256	5.2277	6.5122	7.3661	6.0755	9.7116	7.3416	5.4243	4.4744	4.7996	8.7819	7.6222	5.1839	5.9542	5.6707	7.3138	5.8232	5.6865	5.4666	8.9983	7.1977	6.2211	5.4594	6.6995	7.7296	5.6599	8.0046	4.6404	6.9959	5.694	5.732	5.1169	5.0268	6.2765	8.3483	6.9756	5.4925	6.0727	5.488	4.4983	8.156	6.3151	6.1491	7.1879	7.8025	6.6697	4.3306	5.7082	8.4615	5.8115	5.905	5.4499	8.2989	6.3976	4.6882	5.0997	8.8143	5.9805	6.2743	5.4561	7.2537	3.5497	6.4476	9.5681	4.8074	5.7889	4.393	8.7858	6.7428	6.3089	6.2415	9.3603	5.0892	7.2701	5.3136
PF3D7_1139800.mrna1_1	PF3D7_1139800.mrna1_1;1757	1757	7.0127	5.4236	9.3553	8.4862	4.862	9.536	6.0106	5.0734	4.7965	7.3529	6.9211	7.739	8.2904	3.0339	9.3757	7.3964	4.8293	4.193	5.8425	8.9148	7.8639	3.7517	5.7939	7.4336	5.0139	4.7479	5.5975	5.4861	8.8351	8.5221	7.0701	4.4074	7.7369	5.1671	4.9878	5.5708	4.9995	6.2728	6.8045	4.904	4.9255	4.4276	6.5201	7.8311	5.2994	5.9607	5.6447	6.3027	4.8395	8.2453	6.9291	5.7417	4.3861	8.099	6.6283	4.9741	5.6963	8.2751	5.3501	6.5357	4.9955	8.7346	6.1532	5.6076	5.1902	6.4501	2.9561	6.817	5.2596	6.8999	5.7013	5.9991	9.512	5.0094	7.466	5.6017	8.7353	6.0299	6.7765	6.4878	7.6789	4.6299	7.558	6.4806
PF3D7_1139800.mrna1_1	PF3D7_1139800.mrna1_1;1758	1758	6.7017	5.6719	9.9545	8.3461	3.2001	9.7968	5.5323	3.6288	3.7038	6.8919	4.9977	6.9292	7.3812	2.9745	9.6897	7.1122	5.0972	6.973	9.6311	8.2073	7.2006	6.5334	7.0144	6.2983	5.5179	4.4575	5.9359	9.3104	8.2408	7.1636	6.9236	5.6279	7.0395	5.7363	4.8615	5.153	5.3445	5.7684	6.4642	5.2536	3.9307	5.6112	6.4509	8.2331	5.2642	4.8146	6.5644	6.8403	4.9782	10.0806	5.4168	5.8525	4.4256	7.7125	7.3945	4.3226	6.5378	9.9915	6.6257	5.9359	5.1276	8.1437	7.0756	5.8577	5.9359	8.6076	4.0695	7.4415	4.6112	6.9294	5.5416	6.7002	10.9927	5.3074	5.5726	5.8027	8.194	7.2262	5.9752	6.8935	8.5472	4.7692	7.8377	4.7682
PF3D7_1139800.mrna1_1	PF3D7_1139800.mrna1_1;1759	1759	6.2679	5.9805	10.2521	8.8943	4.5373	6.0268	5.6985	5.7669	3.8379	6.9762	4.6565	7.5336	8.8409	5.1289	6.4552	7.5687	5.7552	5.467	11.2333	8.8743	7.1418	6.2063	6.7982	11.9595	6.2309	4.0108	5.98	10.2083	9.3441	6.9897	6.9403	6.5768	10.5584	6.7874	5.3604	6.4321	5.2513	6.1293	6.1649	6.0911	5.2102	5.5138	7.0145	8.4886	5.2323	5.7918	6.2342	7.1378	6.9681	10.2615	6.2485	6.6942	4.2653	8.2538	7.0311	4.1898	7.1268	9.3177	6.7011	6.3169	5.4135	7.5595	6.2581	5.2311	5.5521	8.6741	4.7225	6.6087	5.2705	7.7159	5.4538	7.6006	10.2192	6.7683	6.0972	6.1396	7.9246	6.4288	6.373	6.7544	8.7119	4.6513	7.959	5.9076
PF3D7_1139800.mrna1_1	PF3D7_1139800.mrna1_1;1760	1760	7.5041	7.9614	8.1822	9.3895	5.1098	6.4565	6.253	5.7425	5.7093	7.8376	6.4179	7.9602	9.031	4.9231	7.0481	9.6582	6.8529	11.7507	11.7567	9.4309	7.5564	5.6511	6.5644	7.9233	8.896	4.7592	6.4774	10.7152	9.6091	7.5384	7.9642	6.3018	9.0711	9.4655	5.6699	6.6947	6.552	6.552	6.6476	7.9214	5.1867	4.856	6.647	8.2723	6.8043	6.4735	6.6897	8.7944	5.3085	10.0111	5.9632	6.7388	6.8361	8.4141	8.9783	6.0934	6.8386	9.2103	9.0606	5.9866	6.5251	7.2325	8.837	6.6424	9.6556	7.8191	6.8162	6.5835	7.415	11.3707	6.8704	7.1871	9.9793	7.7578	6.6483	6.5312	8.4957	6.6792	7.4677	9.6505	7.7556	7.3972	8.3977	6.9956
PF3D7_1139800.mrna1_1	PF3D7_1139800.mrna1_1;1761	1761	7.8974	7.7276	7.6296	9.3522	5.0717	6.6968	8.3299	9.0854	5.2311	7.8129	7.7667	6.261	8.6537	5.746	6.535	9.1432	8.9266	5.5934	10.6889	9.7049	11.1933	5.8237	6.3477	7.451	4.6966	4.7655	6.9034	10.2196	9.515	12.3183	7.0257	5.116	9.0069	6.8667	5.3241	7.084	4.2935	6.2315	8.0071	7.7398	6.2277	6.6169	6.8875	7.7606	7.6746	5.7666	6.1481	7.8961	5.6218	10.1888	6.3388	6.5718	6.2401	7.4652	8.2876	5.2854	7.0401	8.0552	5.9162	5.8455	5.822	7.8423	8.5352	7.6647	9.1895	9.9864	6.8881	7.5296	7.0724	11.6092	6.6082	7.0791	9.6051	8.1089	7.139	6.4867	8.3041	7.6592	9.151	8.7905	9.602	8.0999	8.5124	7.7552
PF3D7_1139800.mrna1_1	PF3D7_1139800.mrna1_1;1762	1762	8.8434	7.884	7.9691	9.2457	5.327	6.6533	7.607	7.7997	5.0925	8.9069	5.9669	6.6709	8.8573	6.1039	6.877	8.5989	7.8833	10.0036	11.5174	9.0602	9.044	5.6628	6.1389	7.5501	5.4509	5.0579	9.1478	9.7372	9.277	8.3742	8.4219	6.12	9.799	7.3505	5.6223	9.2785	4.2502	7.1191	11.4767	7.7089	5.8691	7.1594	7.0724	6.26	8.319	6.8226	6.2405	11.3077	4.7533	10.8914	5.8477	7.6016	6.1663	7.4672	7.7947	5.2836	6.9595	8.844	6.458	5.8331	5.6355	8.0978	8.7698	7.5712	9.1627	8.2885	7.3264	6.9304	7.3251	12.0547	7.2763	7.006	10.0607	7.6794	8.9678	6.3427	8.8196	7.4605	8.1473	9.2775	8.337	7.934	8.4551	7.1387
PF3D7_1139800.mrna1_1	PF3D7_1139800.mrna1_1;1763	1763	8.9935	6.9046	10.2918	8.8356	6.2926	7.2775	7.5931	7.2669	7.662	8.991	5.6676	6.3003	9.1813	6.8207	6.801	8.3165	8.0871	13.8072	11.3081	8.8167	7.4706	6.2664	6.7509	8.0416	7.2906	4.7819	9.8473	10.8368	8.5593	8.0652	9.0291	6.5509	12.0329	8.1007	6.1318	10.665	6.0917	7.6347	8.3412	7.0148	6.4426	7.506	7.8425	6.7519	8.8653	6.5765	6.5653	8.1799	5.5354	11.0658	6.7335	9.9571	9.3398	7.5495	10.8027	5.2361	7.4281	10.1163	6.4522	9.2186	6.1959	8.8496	8.9912	8.0312	9.4429	9.6195	7.5689	6.9922	8.4198	12.7143	7.0463	7.0178	11.3172	8.9653	9.0522	7.073	9.3802	8.215	8.7834	9.7469	9.164	8.3212	8.2489	8.3968
PF3D7_1139800.mrna1_1	PF3D7_1139800.mrna1_1;1764	1764	8.3035	7.3743	4.6702	9.1057	4.6094	6.8185	6.9306	6.8447	5.3147	8.3904	4.7065	5.7936	9.388	5.6562	6.4118	8.6348	6.9703	12.9236	10.5562	7.2392	6.3219	5.0121	6.8787	7.1272	5.1039	5.4512	8.6789	9.8241	7.9234	7.3114	9.4606	6.5527	10.1874	6.5407	5.9045	9.3417	6.3125	6.4053	6.5759	8.9673	5.1961	7.0854	6.5206	5.8382	7.7665	6.1613	6.3158	6.8652	5.5236	9.7565	5.561	7.6328	7.5691	7.8871	9.5807	4.6993	6.6666	8.3792	5.3789	8.8921	5.6029	7.8771	8.2101	7.0773	8.4233	8.667	6.9533	6.6706	9.0633	12.3413	5.9581	7.7398	9.7638	8.5246	8.6767	6.1179	8.4716	7.0216	8.301	9.0063	8.5534	7.6097	8.1176	7.9544
PF3D7_1139800.mrna1_1	PF3D7_1139800.mrna1_1;1765	1765	8.8616	7.4965	6.4091	6.4212	5.7687	7.681	7.6796	6.5486	6.4471	8.9883	7.051	7.2081	6.9418	6.7332	7.154	9.6363	7.2694	12.5959	10.91	7.5958	8.2087	6.9023	5.8736	7.3951	7.1064	7.5503	10.3504	10.3338	8.1907	7.6254	8.7737	5.3632	11.0145	8.0574	6.275	9.7086	6.1233	7.5813	7.4438	7.1356	6.4177	8.2772	7.0808	6.0955	7.9882	7.3937	6.9837	6.9893	7.5041	10.7471	5.7803	7.6235	8.1286	8.2283	10.7457	5.4259	7.5954	8.6895	7.2618	9.5193	6.1934	7.6014	7.5968	8.6149	7.8181	7.4727	6.9406	9.0203	8.3689	12.1309	7.6818	7.4941	10.2075	10.2765	9.6159	7.1481	8.9929	7.5488	9.8458	8.6982	7.9289	7.89	9.4219	7.4111
PF3D7_1139800.mrna1_1	PF3D7_1139800.mrna1_1;1766	1766	8.7592	7.6993	6.5738	8.8628	7.3946	7.6401	8.0037	6.6882	8.0769	8.8594	9.3697	6.7448	8.9947	8.3846	7.0448	9.1506	6.4286	12.9614	11.012	7.8639	7.1632	7.8739	5.791	6.4376	7.4377	4.985	9.1056	10.1485	7.9808	6.8773	9.187	5.9623	9.7832	7.7017	5.4266	9.4801	6.2802	7.673	7.0249	7.3448	6.1771	7.9526	6.7393	6.5567	7.7529	6.3354	7.1644	7.262	6.2026	11.332	6.6488	7.8946	8.2266	8.8636	10.7045	5.5527	7.8942	8.8464	7.1085	10.0779	5.1847	7.8471	9.2206	7.7391	8.7337	7.6819	7.5361	7.9662	8.4424	12.9143	6.1428	8.2416	10.3272	9.0319	9.878	6.5362	8.6267	7.4906	8.9337	9.5801	7.5823	7.9592	9.1994	7.2702
PF3D7_1139800.mrna1_1	PF3D7_1139800.mrna1_1;1767	1767	8.1944	6.4082	7.5845	7.3323	4.9964	7.4934	7.5663	5.9547	6.1709	8.4187	8.4107	6.1615	7.7742000000000004	5.5323	7.3952	8.2534	6.7658	13.0828	10.9828	8.127	7.0414	7.2801	5.62	6.1673	7.991	6.9525	9.8803	10.2621	8.1417	6.8138	9.2756	3.8924	9.3844	8.8641	6.5532	9.7189	5.7978	7.1757	6.7262	6.1799	6.5328	6.9945	6.3684	7.5813	7.2418	5.9688	6.7401	6.5076	4.5478	10.3255	6.3797	10.2452	7.6657	8.5067	10.3295	3.6311	7.941	8.068	7.1302	9.8687	6.0413	7.4674	7.6623	7.4221	7.0878	6.6586	6.8714	8.0281	7.8869	10.0126	7.1318	8.0277	9.9015	8.6512	9.9677	6.6795	8.0487	7.3696	8.4023	8.4344	6.8239	7.1194	8.9192	7.1134
PF3D7_1139800.mrna1_1	PF3D7_1139800.mrna1_1;1768	1768	7.4299	6.3087	6.6662	6.776	4.0036	8.8763	7.3784	5.155	4.1276	8.3338	7.678	6.3201	7.2678	4.4529	9.1595	7.9116	5.7798	12.5825	9.3296	5.9768	8.2182	6.0725	5.225	6.8362	6.9495	4.6645	8.4365	8.2493	6.8319	8.108	8.7141	4.2861	9.1352	7.5187	4.9179	8.2184	5.3298	7.2793	6.3181	4.9973	4.4673	6.3255	6.4949	5.8331	6.2852	5.5552	7.4769	6.3189	4.8987	9.9604	6.116	7.6079	7.3136	8.3653	10.1647	4.7703	7.1809	6.9919	7.9018	9.5287	5.7819	7.1951	7.9267	7.0653	6.6605	6.2338	5.6843	8.7256	8.6229	9.8512	6.1695	7.0452	9.154	9.0778	9.0529	5.5641	8.234	7.1483	7.8398	7.6121	5.8994	6.6796	9.1285	7.6699
PF3D7_1139800.mrna1_1	PF3D7_1139800.mrna1_1;1769	1769	7.5897	5.8097	7.083	6.9585	4.0557	7.9299	7.1902	6.7231	4.7506	8.0061	7.3945	5.9841	6.8485	5.5211	8.1372	7.5894	6.4545	11.942	4.4627	6.809	6.5278	5.8555	4.1538	5.9898	7.2841	5.7848	7.9403	6.2416	7.5371	6.3205	9.0537	2	7.9432	8.318	4.0045	7.4046	5.916	5.9653	5.6433	3.845	5.4323	7.2311	6.4761	5.8298	6.5963	6.3172	6.6845	5.9903	5.2338	8.4528	5.8926	8.7317	5.8374	7.5933	9.3802	2.9279	7.2233	7.2037	7.1158	8.9591	5.6542	6.8725	7.4481	7.3469	6.8147	5.5068	6.054	7.6347	7.9303	8.6124	5.4253	8.1332	9.2031	8.6781	8.9817	5.7882	8.258	7.1176	8.3559	7.8415	6.4266	6.5744	8.7618	7.4457
PF3D7_1139800.mrna1_1	PF3D7_1139800.mrna1_1;1770	1770	8.1009	6.4557	6.2837	6.8952	4.5795	8.5285	7.3403	5.5021	4.7793	8.7334	7.188	7.8383	7.2534	4.8273	8.5353	8.4635	6.1475	11.8042	5.7257	6.5812	6.7286	6.8397	4.4515	4.7981	7.9613	4.8987	8.1263	6.2979	6.1344	6.353	9.3741	3.6542	7.9868	8.2872	6.1451	6.9615	5.332	6.8585	6.3563	5.3533	5.251	8.4169	7.0657	5.5176	7.2386	5.7724	6.3963	6.3747	3.1457	8.3185	6.5868	9.6896	6.1827	6.6747	10.2286	4.7474	7.0965	6.4616	6.8529	9.3217	5.7674	7.388	8.5917	8.2081	7.7272	5.6513	5.7252	7.4605	8.3143	9.0368	5.5613	7.3501	9.2091	8.6454	9.8579	5.6206	8.2673	7.3299	8.5168	8.2404	6.1599	6.8324	8.355	8.1447
PF3D7_1139800.mrna1_1	PF3D7_1139800.mrna1_1;1771	1771	8.4144	5.4854	4.9542	6.2994	4.3978	8.5616	6.1262	6.1297	4.6328	8.3625	6.5322	6.5995	7.0188	3.009	8.394	7.1066	6.1566	11.2048	4.8258	4.8022	6.2836	6.5463	4.7549	5.1375	6.904	4.0259	7.0315	3.4463	5.5279	6.0056	8.8559	2.319	6.721	8.0582	4.9919	5.5317	3.7981	6.0691	5.6673	4.4899	4.4614	4.6421	6.431	3.5336	6.539	5.3125	6.1297	5.2288	3.6915	6.8366	5.6522	11.5589	6.4824	6.7325	8.6954	4.4803	5.5298	6.7024	6.3698	8.2609	4.4692	6.9566	7.2326	7.1039	6.7653	5.3034	5.4232	6.2083	6.6466	8.6437	5.1379	6.6925	8.7898	8.5526	7.755	5.825	8.0891	6.9119	7.6811	7.8059	5.7861	5.8637	7.2314	6.9224
PF3D7_1139800.mrna1_1	PF3D7_1139800.mrna1_1;1772	1772	7.7195	6.8965	5.5549	6.1743	4.4912	8.9885	6.0009	5.1457	5.2422	7.5988	6.8066	6.4143	6.1485	3.645	8.3872	6.8054	5.5392	10.4244	5.2619	5.9609	6.2845	5.3455	5.1247	4.6993	7.1859	4.557	6.8811	4.8349	6.888	5.7219	6.3908	4.1202	7.0689	7.7121	5.4346	6.2979	4.3639	6.3001	6.3089	4.017	3.8669	3.8953	5.6639	5.6073	6.3484	5.4712	6.5368	5.5922	4.366	7.3596	4.9312	7.9808	6.042	6.6063	9.3901	5.2472	5.6949	7.0848	5.9119	7.9186	6.1731	6.2261	7.4132	6.4658	6.234	5.7573	5.9734	5.9472	6.0213	8.7951	6.0352	5.4209	7.9346	8.0976	8.2032	5.8422	8.0474	7.093	6.3537	7.155	6.3675	7.8429	7.5315	6.9754
PF3D7_1139800.mrna1_1	PF3D7_1139800.mrna1_1;1773	1773	6.6581	5.1518	4.8909	6.2651	3.7687	7.908	5.4754	5.4951	2.8738	7.5409	4.7506	5.3806	5.7309	3.8146	7.2363	6.1328	5.0858	9.2529	3.9288	4.8379	5.8887	4.848	4.2342	3.9317	6.5735	3.5729	6.5862	4.8866	4.855	4.9307	4.8565	2.3103	6.8147	7.01	4.8831	6.0144	3.8268	5.5632	5.2898	4.7463	2.511	5.1297	6.1106	4.6241	5.5531	5.3252	5.6088	4.8822	4.4175	7.1169	5.7145	11.0565	5.36	5.5179	7.005	5.0492	4.9649	6.4034	6.2847	5.2048	4.7511	6.6551	6.5535	7.6226	5.2122	5.2118	4.2055	7.1344	5.3933	7.8928	4.9681	4.7506	7.7868	7.8489	6.5051	5.3484	6.9191	7.0154	6.9722	6.6789	5.2555	5.5744	7.8908	6.318
PF3D7_1139800.mrna1_1	PF3D7_1139800.mrna1_1;1774	1774	7.2412	5.1371	5.4607	6.438	4.1127	7.3008	5.6528	3.4046	4.3916	7.4621	4.4822	4.8237	5.5573	3.0126	6.7032	6.2873	4.4601	9.2562	4.5454	3.4101	5.905	4.1085	4.6323	5.2012	8.9682	5.5329	7.6131	5.2315	4.696	5.407	5.5521	2.3248	5.8248	9.9849	4.2157	6.1125	3.6531	5.0661	5.7745	3.5484	2.9837	4.7436	5.3169	4.4601	6.3473	5.3445	6.0732	5.5509	3.7192	7.6403	6.2743	9.5569	5.9887	5.9658	6.0112	5.1383	4.3519	6.7852	6.2038	4.4925	4.6588	6.1918	7.4457	7.3561	6.4529	5.6803	5.1815	7.9542	5.3806	6.5049	5.4216	5.6636	8.4316	8.2781	6.4258	5.433	7.7283	6.3357	7.7127	6.5247	5.6328	6.3199	8.6881	6.335
PF3D7_1139800.mrna1_1	PF3D7_1139800.mrna1_1;1775	1775	5.8377	5.4696	5.0032	4.904	3.4607	6.6294	7.4009	4.0858	4.0959	5.4128	3.5886	3.5838	4.6496	1.3219	5.2315	7.5925	4.5904	4.1359	3.2265	3.5993	5.2675	3.7782	3.9551	5.554	5.4453	4.251	4.62	4.3001	4.4376	4.9227	5.0566	1.0215	4.6392	6.0535	4.9732	4.8465	4.3118	4.8699	5.3705	4.2891	3.0925	3.2494	5.6943	4.7981	5.6493	5.0009	4.9146	4.9828	3.1177	6.7312	4.8689	8.3338	4.0027	6.2798	4.6502	4.5103	4.4614	5.4289	6.0575	5.1875	5.0955	5.3255	5.849	6.6366	5.2203	4.9777	5.1106	8.0327	4.1018	4.0695	5.0858	4.2869	6.7651	8.0221	4.4535	4.8545	6.2118	6.1532	7.1753	5.7623	5.1194	5.2157	8.683	3.7835
PF3D7_1139800.mrna1_1	PF3D7_1139800.mrna1_1;1776	1776	5.7051	4.3764	5.5373	4.6904	3.6904	4.8017	7.5762	2.3618	3.4263	7.1359	4.4033	3.9467	4.8797	0.696	5.6144	7.1024	4.7469	4.975	3.7645	5.4175	4.9174	2.7442	4.6713	4.6323	5.4016	0.84	4.1449	5.2426	5.3614	5.2396	5.1424	2.8856	6.7256	6.1969	5.0085	4.3226	4.3861	4.5261	4.7613	3.8369	4.9556	5.0648	6.2538	5.189	5.3438	3.3505	3.4087	5.3604	1.189	7.9015	5.7576	8.8227	5.607	6.1231	5.0917	4.2675	4.025	6.1167	6.8361	3.1731	4.1375	5.8985	5.8765	7.1277	4.8699	4.9126	5.3302	8.6554	1.9449	4.3868	3.7115	4.4995	7.8415	7.6311	5.6126	5.3273	6.7164	6.594	7.7066	5.7988	5.8309	5.7353	9.0397	2.9964
PF3D7_1139800.mrna1_1	PF3D7_1139800.mrna1_1;1777	1777	7.1105	4.2578	4.3554	5.6719	4.0968	5.4535	6.9116	3.842	0.8156	6.6984	3.4725	4.7131	5.2491	0.9411	5.3107	7.4419	4.9986	5.2521	3.6053	4.9265	5.5091	2.844	5.5021	5.689	4.393	3.6124	5.5789	4.2705	4.6047	5.5948	4.7871	2.1603	6.1227	5.406	5.0652	2.8298	4.5632	3.856	4.6943	3.6088	3.6882	3.2203	5.2943	5.0277	6.1777	4.3667	4.9439	3.742	4.2608	7.4878	5.4141	8.8615	4.7104	6.8231	5.0635	5.2668	4.7076	5.8637	6.4537	4.3313	5.1882	6.4661	6.6939	6.4189	5.251	4.2396	4.3547	8.5328	4.8694	5.5024	4.5777	4.8924	8.0552	6.9562	4.7923	4.9331	7.0226	6.3462	7.1367	5.2114	5.2388	4.7186	9.2405	4.6165
PF3D7_1139800.mrna1_1	PF3D7_1139800.mrna1_1;1778	1778	5.9832	5.1835	4.6982	4.4828	2.585	5.1863	6.7229	3.2645	0.7049	5.7285	4.4718	3.9495	4.6188	1.848	3.6381	6.5711	4.5116	4.6786	3.6005	4.1675	5.1667	3.9326	4.2913	4.8364	5.2627	3.1667	4.3219	4.5211	4.7404	5.2735	5.3809	2.6064	5.3107	5.0976	4.8782	2.7485	4.2311	4.0117	5.0583	4.2273	3.796	3.9107	3.3519	5.4199	5.0639	4.6094	4.7882	4.2547	2.4803	6.6952	5.2679	9.5841	6.1627	4.9704	5.3096	4.3868	3.5084	5.7501	5.5385	5.2001	5.0277	5.9253	5.5558	5.2873	5.044	4.6588	3.4502	6.884	4.2388	4.9509	5.4449	3.9098	6.4479	6.1896	4.3688	4.887	5.5491	4.7263	6.4798	5.9177	4.4555	5.4777	7.6097	4.3695
PF3D7_1139800.mrna1_1	PF3D7_1139800.mrna1_1;1779	1779	6.3716	5.7423	4.9718	5.0678	3.7279	3.925	6.7865	5.3558	4.0233	6.8019	3.0635	3.8319	3.6358	1.7991	4.3847	7.3533	5.7469	4.5662	3.7687	4.9791	5.3816	4.2234	5.1359	5.769	5.9234	1.5607	6.366	3.9155	3.3248	5.691	5.2728	3.1391	6.8075	6.3109	4.0925	4.1969	1.4276	4.8714	4.0951	4.6247	4.26	4.8866	5.9281	5.3597	4.8792	8.0575	3.9616	4.1497	3.3923	7.5019	5.0609	10.8754	5.6516	6.3027	4.5185	10.3882	4.6696	4.4403	5.9639	5.3691	5.8278	6.6286	5.591	6.0457	4.9269	4.6041	4.3334	7.1388	5.0618	4.8738	8.2953	5.0286	7.4692	6.4917	5.6317	4.9184	6.5322	6.0978	6.9173	5.4216	5.4489	5.6413	8.0759	4.6264
PF3D7_1139800.mrna1_1	PF3D7_1139800.mrna1_1;1780	1780	6.2551	8.3962	5.1946	5.4653	0.9782	4.6415	6.5632	6.4725	1.5261	5.8181	3.4673	3.1969	4.6206	1.0976	4.1194	6.1114	6.0241	5.517	3.3277	5.2079	5.4433	4.7634	3.8629	7.2386	4.5638	2.3923	5.2957	3.3632	4.4594	5.7469	5.4832	3.6241	7.8239	5.0942	4.8293	4.756	2.3448	5.8176	4.8156	7.1714	5.0224	3.8032	4.0045	5.0435	4.5342	5.2608	4.7159	3.7344	5.0535	5.6317	5.354	10.6356	4.6017	4.4303	4.9528	3.9279	4.3427	5.6132	5.4216	3.3477	4.0738	5.86	3.6702	5.5248	5.0387	4.5957	4.6724	7.1654	4.9255	4.3198	5.319	5.1252	7.303	6.2456	4.9279	4.8339	7.5812	4.6427	5.8487	5.1106	2.8258	2.4777	7.4267	4.7361
PF3D7_1139800.mrna1_1	PF3D7_1139800.mrna1_1;1781	1781	5.8061	11.2528	4.8176	4.9864	3.4005	5.1961	6.718	3.4436	3.009	6.5276	3.2095	3.5898	3.9718	2.5705	4.6803	7.1359	4.9026	5.4219	4.4046	4.5021	6.1104	1.9782	5.202	5.7436	5.8212	3.7137	5.5883	4.6023	4.8545	5.029	5.4036	3.3363	6.2334	5.3107	5.3544	5.328	3.8329	4.8753	3.5607	10.4501	2.189	5.1902	5.5907	4.8283	4.935	4.2265	4.4989	4.7522	4.4931	6.2332	5.1189	10.6775	5.8283	5.0531	4.2265	3.9326	4.1018	5.4376	6.115	4.4128	4.3854	6.3567	4.5729	6.4591	5.2118	5.1969	4.5515	6.7114	5.4433	4.5478	4.9575	4.7208	6.9345	6.3214	4.9565	5.353	6.1229	4.8309	6.779	5.3505	5.6285	4.6599	6.3407	5.5078
PF3D7_1139800.mrna1_1	PF3D7_1139800.mrna1_1;1782	1782	6.5791	11.2031	4.9855	5.5444	4.1194	4.7366	7.2636	3.8856	3.7655	7.4324	4.441	6.0794	4.009	3.7049	4.2935	7.5621	5.6724	5.6784	3.6871	6.2151	6.1241	4.7382	5.3547	7.6679	5.6496	4.8733	6.9086	5.4656	5.9129	6.2795	6.8031	4.8948	7.3448	6.1835	5.3754	6.9051	4.2196	4.8728	5.4179	10.3126	4.2638	4.2683	5.7666	4.8525	6.0685	4.5447	4.9528	4.9378	2.9449	7.3607	6.6605	10.9513	6.062	7.192	4.5868	4.9598	4.9146	6.1681	6.6131	2.4777	5.4912	9.3758	6.4145	5.3505	5.9298	5.0509	4.0099	7.4854	5.4515	4.757	4.9995	5.9057	6.9067	7.0561	5.3656	6.0301	7.4871	6.9118	7.9075	6.6771	5.3063	5.4676	7.7323	6.4415
PF3D7_1139800.mrna1_1	PF3D7_1139800.mrna1_1;1783	1783	6.4545	11.6766	5.5311	4.6212	2.2479	4.5993	6.6495	5.073	2.2265	7.3346	5.0161	5.0268	4.7263	3.5072	4.3813	7.0863	4.9217	3.7939	4.5632	4.382	4.6519	4.5656	5.8222	6.6188	5.2001	4.3944	4.8344	4.2957	5.1787	6.5877	6.7921	5.04	7.1183	5.7663	5.8253	4.9212	4.6427	4.8063	5.5385	4.7312	3.7148	4.7939	4.9528	6.2802	5.076	5.1699	3.969	6.5184	4.4607	7.0455	8.2032	12.6088	6.3565	7.2965	4.4168	4.6837	4.957	6.6903	5.4598	5.1264	5.7342	9.0836	7.6129	5.3875	5.5229	5.0963	5.7342	6.6166	5.3161	3.511	5.8532	5.1707	7.373	6.7661	5.337	5.7602	9.2697	5.8094	7.3027	6.2481	4.9896	5.7735	7.9337	7.3723
PF3D7_1139800.mrna1_1	PF3D7_1139800.mrna1_1;1784	1784	6.9934	12.1345	4.6707	5.6721	4.4951	5.5217	7.4639	5.1252	4.067	8.6689	3.7581	6.3756	5.8271	3.3688	5.4963	8.1794	5.9348	5.6041	5.1006	4.1906	5.6562	5.0963	5.8189	6.3058	5.269	5.4489	5.9768	5.6067	5.1502	6.3577	7.3431	5.3216	7.4564	5.9148	5.2698	5.6996	4.2705	4.6041	5.191	4.7404	4.1001	5.5531	4.9054	5.9267	6.1119	5.0365	5.204	4.957	2.9579	5.9887	5.0587	11.1039	6.5761	6.9703	5.9821	5.4673	3.384	7.0053	6.6116	4.6949	5.5435	7.1024	7.3236	5.5762	5.1731	5.9819	5.1481	7.7166	4.9768	6.1953	5.5308	6.4496	8.5236	6.9736	5.7882	7.4869	10.1611	7.0891	7.5971	6.4896	5.9141	6.4031	8.504	6.685
PF3D7_1139800.mrna1_1	PF3D7_1139800.mrna1_1;1785	1785	6.4271	11.3278	5.5091	3.8258	3.3618	4.7597	6.4197	4.4679	3.6792	6.9155	4.957	5.6823	4.1675	3.251	3.6112	7.9202	5.0009	5.4864	3.7835	4.6082	5.2596	4.4202	4.9189	6.4	5.2273	4.2653	5.0081	5.1791	4.5185	5.3875	5.0955	4.9079	6.3602	5.8217	4.4666	4.4951	5.0509	4.5242000000000004	4.7398	10.0799	4.5975	4.7511	4.7371	5.4413	5.213	4.6427	4.2319	4.6053	4.1961	6.2213	5.4666	8.9639	4.1235	6.0027	4.86	3.0072	5.1085	5.7382	6.286	4.8585	5.714	5.9768	6.9024	5.904	3.8001	5.2277	4.5392	7.6561	4.4449	5.5192	5.532	5.6453	7.3876	6.7287	4.7474	6.0836	7.3635	5.8977	7.3248	6.3494	5.6056	6.0807	8.1465	5.7929
PF3D7_1139800.mrna1_1	PF3D7_1139800.mrna1_1;1786	1786	8.5148	13.0091	4.5323	5.7145	3.0738	6.0052	8.4585	5.7821	3.842	9.0287	6.3721	6.8186	5.4005	4.9054	6.3524	9.9935	5.4515	5.2544	4.7126	5.5311	6.3016	5.2739	8.045	9.6311	5.9807	4.2396	6.2703	5.2698	6.9447	7.3375	7.3484	8.2627	8.7952	5.756	5.3501	5.6041	5.8723	5.5301	5.9397	12.7595	4.2943	4.6398	5.6719	5.193	6.473	6.6505	7.1894	6.2765	3.7761	6.8447	5.7129	7.468	7.2369	6.7204	5.7115	6.7075	3.7687	8.0697	6.2042	6.267	5.2608	6.4416	6.127	6.9268	6.0985	6.1767	6.1233	8.7245	5.8174	7.3335	6.7138	6.583	8.7462	7.214	5.3579	5.889	8.056	6.8149	7.5026	6.5353	6.4943	8.3015	9.3274	5.9995
PF3D7_1139800.mrna1_1	PF3D7_1139800.mrna1_1;1787	1787	7.261	13.3275	4.986	5.8625	4.079	6.0672	8.2641	5.359	3.9973	8.0068	5.6273	5.8785	5.8326	3.101	5.8773	10.0402	5.2102	5.7748	4.9122	5.565	5.6314	4.7845	7.0699	6.7371	6.0468	5.1069	5.1695	6.1869	5.7978	6.7434	6.1385	6.594	6.9306	6.4581	5.2246	5.9514	4.8639	5.8374	5.7087	12.9649	5.1289	5.2694	5.1256	6.2532	6.2315	6.547	5.4259	5.3716	4.3618	6.7381	5.6576	6.911	6.3338	7.155	5.8422	5.4954	6.0568	6.7872	6.0328	5.1763	5.9186	6.8688	6.4851	7.1967	5.7244	5.3896	5.7268	9.2355	6.3533	5.735	5.7401	6.7038	8.1573	6.1129	5.8115	5.689	8.7165	5.5934	7.8177	6.3661	6.832	6.1029	9.8376	7.6493
PF3D7_1139800.mrna1_1	PF3D7_1139800.mrna1_1;1788	1788	6.6078	12.678	4.9217	5.3691	3.516	4.915	5.0117	4.9131	5.1069	6.2186	5.8728	5.2441	5.7296	4.8227	5.0858	5.5583	5.0264	6.0128	5.5416	5.6927	5.7827	5.1305	6.1617	5.2403	6.6119	4.2334	5.6893	6.1039	6.2422	5.382	6.6058	4.6135	5.5226	6.8427	4.8997	6.2657	5.3252	5.4199	5.6631	12.3533	5.5336	4.859	4.8997	6.3821	5.3484	6.0942	5.3861	5.314	4.2149	6.295	5.5068	6.2413	5.4239	6.8262	4.3916	4.7109	4.7819	6.0881	5.4525	4.8017	5.4097	7.4321	6.4748	5.7306	6.1357	5.3789	4.6479	7.9442	5.2821	4.8001	5.4702	6.4419	7.4806	4.9754	5.3259	5.1506	8.7044	5.7996	7.3765	6.0991	6.4994	5.4861	8.1569	6.9584
PF3D7_1139800.mrna1_1	PF3D7_1139800.mrna1_1;1789	1789	7.1343	6.8866	6.2382	4.4182	4.8634	5.8189	5.4998	4.888	5.6966	8.0723	6.1012	5.7287	4.8037	4.6288	5.761	6.132	5.5113	5.0858	5.2265	6.1697	6.353	5.4683	5.6639	5.3816	7.2201	3.7442	4.9602	6.1581	5.8642	6.2494	6.339	5.6311	6.3111	6.3203	5.8276	5.1902	5.2102	5.9416	5.1035	5.5435	4.5934	4.9977	5.0161	5.6005	6.3132	6.0824	5.2858	5.8339	4.9782	5.7355	5.4748	6.272	6.4415	6.4062	4.9074	5.6398	4.8982	4.9026	6.0815	4.4976	6.3952	7.1786	6.7385	5.8662	5.6174	5.5329	5.0157	7.4112	4.9923	6.1008	6.2638	6.6472	7.0035	5.903	5.8721	6.3618	8.7368	6.375	7.2395	5.9098	6.6619	4.4976	8.1773	7.4543
PF3D7_1139800.mrna1_1	PF3D7_1139800.mrna1_1;1790	1790	6.2296	5.6358	5.5907	4.6229	4.04	4.841	5.5543	5.1562	3.6993	6.9161	5.0277	5.1089	5.1831	3.6229	4.5267	5.6741	5.4423	5.1783	5.6444	5.9131	6.302	4.7469	4.6993	4.4019	7.2103	4.9241	5.8861	6.0809	6.5534	5.7918	7.3655	4.2133	5.2028	7.1417	5.4621	4.6479	4.9773	5.9138	4.8334	4.541	5.263	3.2388	5.4029	4.7986	6.0961	6.0301	6.2451	4.6508	5.1272	5.0135	4.7814	4.2555	7.4742	5.2772	5.3757	4.1675	4.6724	5.2357	5.2739	4.6792	5.6628	8.444	5.5423	6.1293	4.3957	5.682	4.266	7.1438	3.4128	5.0674	5.8924	5.6349	7.3643	5.6291	5.4097	5.1177	8.9737	5.0334	6.6363	5.9279	5.854	3.6814	8.0861	6.2321
PF3D7_1139800.mrna1_1	PF3D7_1139800.mrna1_1;1791	1791	6.1285	3.9467	5.1313	5.1119	3.1922	4.5644	4.1851	4.6576	3.6882	7.6202	5.0466	4.1906	5.3607	4.2615	4.2765	5.8897	4.5217	5.6608	4.4783	5.1363	5.6979	5.225	5.1631	5.0618	6.2882	5.0579	4.8415	5.1522	6.2032	5.2994	5.6625	3.9317	5.1363	6.1773	2.3561	4.6932	4.9093	5.8679	4.649	2.3757	4.7666	4.1301	6.0826	4.5747	5.0501	3.9117	6.0633	4.7355	4.2319	4.0772	5.2464	4.6645	4.3154	5.8738	4.9059	4.8495	4.8728	5.5345	4.6633	4.9509	5.8622	5.5987	6.483	4.7903	4.7602	5.3827	4.1619	5.0832	5.2071	5.439	5.3349	5.3882	6.8904	5.0892	4.861	6.0193	6.0915	6.8897	6.1916	5.3169	3.7181	3.9991	5.0972	6.3945
PF3D7_1139800.mrna1_1	PF3D7_1139800.mrna1_1;1792	1792	5.6215	4.8146	5.5856	5.285	1.84	4.3695	4.8958	4.9388	4.5589	6.4424	4.5589	5.5364	5.3899	1.8992	3.4046	5.7015	5.3878	3.8369	5.3345	4.7835	5.0682	4.9131	5.1297	0.8718	5.6665	4.6954	4.6188	4.6082	5.3579	5.2399	6.23	2.7761	3.7225	5.3551	3.9098	3.1227	4.8043	5.2813	3.8797	4.4195	5.0219	4.3547	4.9279	3.4581	4.5385	3.8875	5.9224	3.9317	4.1489	3.4995	5.2619	5.5629	3.0755	4.281	5.1114	3.5692	5.0618	5.1064	5.2769	5.0942	5.2384	5.517	5.4683	5.5595	5.0522	5.0201	3.5084	4.5484	5.5702	5.1334	4.4236	5.1379	5.7897	5.0308	4.2342	5.0712	6.5557	5.4754	5.9006	4.8841	4.8354	5.3262	4.7263	6.517
PF3D7_1139800.mrna1_1	PF3D7_1139800.mrna1_1;1793	1793	5.06	4.8505	4.9551	4.1779	4.0391	4.0488	4.5135	4.969	1.6229	4.6363	5.0997	5.2787	3.4764	2.516	5.1416	5.1127	4.8958	4.4202	4.9026	4.5619	4.858	3.211	4.3625	3.8992	5.2407	4.9016	4.4712	4.9667	5.0815	5.3597	5.2346	4.2396	5.1081	5.8278	3.8679	3.9059	5.7225	4.6871	4.0063	3.3771	4.5975	4.2913	3.8074	4.7981	5.4179	4.5148	5.269	5.4226	3.4249	4.306	4.235	3.756	3.0018	5.3621	4.6525	3.8807	4.1185	5.047	4.9727	3.4673	4.5466	5.6608	4.1293	5.133	4.1779	5.1875	4.6433	5.0755	4.6369	4.278	3.2449	5.0904	4.9709	5.4406	4.7142	5.3136	6.5054	4.6633	5.4439	5.6261	5.1379	4.4744	5.0135	5.9614
PF3D7_1139800.mrna1_1	PF3D7_1139800.mrna1_1;1794	1794	5.251	4.7463	4.4107	4.2304	4.2943	4.2157	4.9941	4.8395	4.2758	6.0321	4.4568	3.2479	5.6539	3.4568	4.7043	4.9373	5.911	3.6871	4.1218	3.541	5.1783	3.3161	5.3923	4.4874	4.1787	4.3118	4.9284	4.319	5.2149	5.2277	5.3954	3.5945	3.4087	5.3381	3.5046	3.2479	3.8826	4.5014	4.9937	3.8953	4.7965	4.8339	3.903	4.1922	4.8669	4.6662	5.6106	3.8943	4.2126	4.6259	4.845	5.6633	0.9928	5.2502	5.3045	5.1235	4.841	4.8768	5.3854	4.1811	4.4568	6.0295	4.845	5.1081	4.7511	4.373	4.7043	5.0259	2.7159	5.5214	3.3547	4.2645	3.9021	5.151	5.4979	4.568	5.5692	3.0461	6.3212	5.467	4.3639	4.6147	4.3147	4.4535
PF3D7_1139800.mrna1_1	PF3D7_1139800.mrna1_1;1795	1795	6.302	5.3147	5.0644	4.5904	4.8977	4.2126	4.4983	4.479	3.3771	4.8314	3.8943	5.2653	4.9946	3.5148	5.1627	5.9409	4.9011	2.8758	4.431	5.2832	4.5497	3.8186	4.905	3.2016	4.6294	1.903	3.2311	4.4886	4.1859	4.6588	4.4482	2.4751	4.8535	4.4989	4.4469	3.6124	3.847	4.5583	4.2638	3.5135	3.9588	3.8207	4.1127	4.3813	5.497	4.5856	4.7004	3.7377	4.649	3.8084	4.2876	4.6736	3.6194	5.3593	5.1961	4.6999	4.5129	4.0321	5.106	4.0575	5.0648	5.3519	4.4323	4.3639	4.4033	5.0206	4.1779	5.1006	3.9782	4.6809	5.189	4.8919	4.7576	4.9699	3.7719	4.9021	6.5287	5.2784	5.8495	4.5166	5.1663	1.3785	5.7538	3.1795
PF3D7_1139800.mrna1_1	PF3D7_1139800.mrna1_1;1796	1796	5.3273	4.8797	4.5916	4.8639	4.7285	4.6041	4.0072	3.7137	2.4828	5.2824	5.6433	4.6467	4.6915	4.354	4.903	3.7929	5.2813	4.7495	4.7015	5.0947	5.2091	4.2157	4.89	4.1252	4.354	4.3875	2.7677	4.6456	4.5217	5.3302	5.5258	2.4673	5.1727	5.3611	4.497	1.6415	4.6206	4.1185	5.157	5.0094	4.1342	3.7602	4.4738	3.1342	4.5711	3.8699	5.1807	3.848	4.6276	4.382	5.0387	5.4036	3.7634	5.6576	4.516	4.9458	4.4938	5.3459	5.6952	4.2906	4.3653	4.7533	5.4786	4.9635	3.969	5.1119	4.6041	4.4323	4.04	4.9265	4.6876	4.9588	5.2817	5.5629	3.9373	5.5656	5.7466	5.546	5.5954	4.9444	4.5741	4.7274	5.246	4.2928
PF3D7_1139800.mrna1_1	PF3D7_1139800.mrna1_1;1797	1797	5.5242000000000004	5.3111	3.4436	4.4912	3.5801	4.6559	5.2861	2.4828	0.9107	4.8841	4.1027	3.0959	3.9069	1.3505	3.7729	5.3226	4.9406	3.2434	5.1831	5.6814	5.1131	4.6005	4.272	4.193	4.9616	5.6294	3.06	4.5515	4.969	5.4699	4.8181	3.6194	4.5558	5.4216	4.0985	4.1194	3.9964	4.1077	4.5398	4.2456	4.8171	4.3827	4.9837	3.4155	1.8718	3.7442	5.1839	6.4632	4.1326	5.0866	5.2012	3.0072	4.706	4.6803	5.463	5.0768	2.5059	4.1027	5.2219	3.4463	4.991	5.9891	4.6381	5.0883	3.842	3.7666	5.1506	4.4848	4.6334	4.9695	3.0036	4.7425	4.2898	4.5832	4.8851	5.9588	5.9343	5.2091	4.8977	4.7021	4.6064	2.98	5.1671	3.5607
PF3D7_1139800.mrna1_1	PF3D7_1139800.mrna1_1;1798	1798	5.6439	5.2873	4.3896	3.7279	3.1875	4.4522	5.0921	4.2016	4.033	5.8158	4.7903	3.5059	5.2604	1.433	4.6502	5.3226	4.9411	3.7485	4.5454	5.6085	4.8659	4.3255	5	4.7236	4.4256	4.847	4.7317	4.7054	5.4453	4.4114	5.7071	1.84	4.0479	4.9505	4.466	3.2869	4.4686	4.0755	4.6177	4.5534	4.6915	3.7666	4.225	3.8074	3.7377	4.7634	4.8659	4.3639	4.4155	4.5373	3.9136	5.2445	3.9709	5.0233	3.7527	3.275	4.3413	5.1052	5.1981	4.1127	4.7929	5.4854	4.9079	4.3625	4.7703	4.3441	4.8629	4.6479	5.1647	4.7876	4.2965	4.7458	4.8866	4.8625	5.3277	4.2623	6.2317	5.1198	5.7549	3.3118	3.6253	2.6554	4.8171	5.8525
PF3D7_1139800.mrna1_1	PF3D7_1139800.mrna1_1;1799	1799	5.337	6.3136	5.1759	3.8943	4.4005	5.0175	4.6253	3.9846	1.6915	5.5053	3.7782	4.916	4.6363	4.1506	4.09	4.5644	4.9937	3.6702	5.3103	4.8048	4.9754	5.2357	5.8076	2.8156	4.2434	2.0321	3.2839	4.2141	5.2898	5.4496	5.6485	4.4502	3.7442	4.8063	4.292	3.5644	3.4725	4.6685	5.5329	6.3127	5.278	4.0126	5.1227	2.1276	5.0299	2.111	2.797	4.6264	3.4906	3.4182	4.4568	4.8268	2.3896	4.6921	5.3402	4.0626	4.7398	4.366	4.7076	4.9054	5.246	4.1993	4.9288	4.6106	5.1387	5.6879	4.5741	5.1847	3.8309	4.5078	1.5558	4.6188	5.3009	5.2784	5.2319	4.7339	6.0372	4.7323	4.9126	5.8092	5.3158	3.4647	3.7761	3.2869
PF3D7_1139800.mrna1_1	PF3D7_1139800.mrna1_1;1800	1800	6.3149	6.5538	4.6328	5.4835	3.5072	3.8629	5.223	4.7808	3.7192	5.797	4.0045	4.4607	4.7148	3.9241	2.4114	4.853	4.8938	2.9782	4.9616	4.4594	5.4168	4.6571	4.4989	5.7916	5.2269	4.2891	5.2672	4.5478	4.327	5.3865	5.5868	3.6633	5.803	5.4074	2.4568	4.7798	3.8748	4.9477	4.6005	6.2726	4.9088	4.4976	5.7035	5.3743	4.4594	4.3944	4.3604	5.2754	2.6531	5.0605	5.2319	5.1518	2.7719	4.7137	4.7263	4.7714	4.254	5.4406	5.2917	4.1906	4.3688	5.8615	5.0036	5.2806	7.327	4.5367	4.5922	4.6381	3.4673	2.6392	4.2257	4.2396	6.5848	5.6885	5.0682	5.1342	5.8914	4.314	5.6496	9.2521	5.1081	3.9288	3.8709	5.5789
PF3D7_1139800.mrna1_1	PF3D7_1139800.mrna1_1;1801	1801	6.0297	6.5807	4.8958	4.6088	2.5361	3.6938	4.5211	2.86	3.1843	5.8255	4.3334	6.2022	4.5613	2.5236	2.8237	4.7623	4.3554	4.4886	4.916	4.4396	5.3309	3.5273	4.1359	4.8659	4.6809	3.111	4.2705	3.9837	4.957	6.6067	5.2758	4.9662	4.4363	5.1014	5.2052	4.0712	3.696	4.5723	5.3009	6.6543	4.4816	3.9864	4.765	4.9759	7.3184	4.6565	4.5613	4.6736	3.3161	3.6415	4.1595	5.0721	3.6747	4.9212	3.8953	4.1185	4.3957	5.6159	3.7038	4.8792	5.0963	5.61	4.975	4.9279	6.7148	5.0277	4.6803	4.2994	4.4195	5.0121	3.7687	4.6496	5.0583	5.0492	5.1827	5.3409	6.0906	3.8738	5.06	6.8806	4.4777	4.4906	4.7436	4.3533
PF3D7_1139800.mrna1_1	PF3D7_1139800.mrna1_1;1802	1802	4.6741	5.8926	4.1771	4.218	3.4423	4.406	5.3823	4.6814	4.1285	6.0433	3.7398	4.3327	5.2059	2.9107	3.2884	5.6094	5.114	3.3391	3.6473	4.3923	4.8629	5.0951	3.9955	3.6599	4.627	3.99	5.4861	4.1391	4.4803	5.0972	4.3147	2.8237	4.627	4.9444	4.9777	4.6064	4.8689	4.464	4.6439	5.6094	5.3851	4.7597	4.4383	4.6854	2.6369	3.9561	5.1077	4.7772	4.6865	4.1859	4.3462	3.4751	2.5945	4.7986	5.374	2.7677	4.6053	4.889	4.9397	4.4522	5.5518	5.2373	3.6496	5.314	5.78	5.5586	4.2728	3.8972	3.6299	3.862	4.2675	4.9588	4.861	4.2396	4.8217	4.4809	5.7602	5.7719	5.366	6.9689	5.0665	4.3868	4.2623	5.3395
PF3D7_1139800.mrna1_1	PF3D7_1139800.mrna1_1;1803	1803	6.6057	4.7882	4.7645	4.6843	2.4621	3.2839	5.1502	3.0018	3.848	5.5705	4.8288	3.7981	3.8728	2.0179	5.407	5.0317	4.225	4.5765	4.7263	5.1309	5.2353	4.5765	4.5717	4.3306	4.319	1.6736	3.742	4.5987	5.5966	5.5592	5.5447	4.2441	4.9444	4.7623	4.5814	3.8885	2.9946	3.846	5.2657	4.0391	5.9305	3.7301	4.8505	4.8293	5.0237	4.3709	4.8012	5.6887	3.7004	2.8895	4.957	4.2563	4.4995	5.2724	4.6375	4.4548	5.0045	5.6668	4.2517	5.4822	5.1699	5.7385	4.5783	5.0909	6.6769	5.2396	4.5668	5.5638	5.3551	6.0224	4.4555	6.71	5.5795	4.3277	5.3913	4.7164	6.0217	5.5373	5.3533	5.7546	4.5527	5.607	5.6707	4.4867
PF3D7_1139800.mrna1_1	PF3D7_1139800.mrna1_1;1804	1804	5.9584	5.7098	5.0188	5.2634	4.3455	4.6171	4.7903	5.4135	4.0286	5.1297	4.2839	5.319	5.2133	2.84	4.3964	5.4689	5.1223	4.9722	3.757	5.4296	5.223	4.2728	5.0179	4.1235	5.3498	4.4019	5.3078	4.3923	5.4433	5.822	5.79	4.6565	4.7876	5.5188	4.6058	3.7355	4.7819	4.5002	5.2824	2.9107	4.266	4.7756	5.3416	5.4443	4.9495	4.6904	5.1743	3.848	3.5717	4.433	5.2288	4.6259	4.905	5.7123	3.8836	3.9964	4.2357	4.8068	5.4594	5.4725	5.1961	5.3262	4.9491	4.6035	4.9208	5.0201	4.9184	4.2102	5.9229	6.0283	4.8415	4.3434	5.1131	4.6753	5.4232	5.8887	5.8795	5.434	5.1799	5.9158	5.2184	3.8904	5.1731	6.3388
PF3D7_1139800.mrna1_1	PF3D7_1139800.mrna1_1;1805	1805	5.9609	5.812	5.5295	5.0639	4.5336	3.7027	5.5711	4.7049	5.0193	5.1231	4.3568	5.9995	5.5823	2.266	4.0356	6.1112	5.6337	2.9011	4.84	5.406	5.8255	4.275	4.9588	4.8063	5.796	2.9542	4.6041	5.1181	6.7467	5.7233	5.2965	3.0858	5.0045	5.3646	4.811	4.7296	4.4744	4.327	4.8022	5.4067	4.4323	4.6736	4.9986	4.5311	4.6775	4.9556	4.8792	4.5072	4.1787	5.4446	4.8445	5.1375	4.904	5.2437	5.0691	4.0661	4.1052	5.5552	5.1481	3.7645	5.2917	5.3298	5.7004	5.1803	6.0745	4.8037	4.3903	5.3796	5.877	4.6035	4.6029	5.1942	5.1795	5.228	5.4406	6.0029	6.2824	3.7004	4.7334	8.0016	5.1485	4.8972	6.2104	6.6001
PF3D7_1139800.mrna1_1	PF3D7_1139800.mrna1_1;1806	1806	5.6932	5.9319	4.8104	4.8851	1.9069	4.8283	5.6296	4.5491	5.2161	5.2906	4.1119	5.3868	5.0712	2.9467	4.7431	5.4429	4.6741	5.2843	4.8615	5.5506	5.9507	4.2227	3.5008	5.5447	4.8802	3.5423	5.4276	4.9388	5.4696	5.8587	5.749	3.61	4.9556	5.6008	4.3198	4.4803	4.9741	5.5765	5.0622	4.8048	5.7162	4.2884	5.2765	5.3345	4.4107	4.2196	4.963	4.4189	4.8817	5.4925	5.7371	5.3975	4.1627	4.6809	5.1077	3.7856	4.7159	5.1502	5.7882	4.6814	6.3576	6.7342	4.9155	5.0347	5.3533	6.1963	5.4303	5.4029	7.442	5.1775	5.6331	5.8326	5.6772	5.5122	5.8718	6.5893	6.243	5.0807	5.1965	6.068	3.9928	3.6147	5.9816	6.1276
PF3D7_1139800.mrna1_1	PF3D7_1139800.mrna1_1;1807	1807	6.0813	6.1164	5.2998	4.916	5.4195	4.5515	4.9331	4.7442	2.5385	4.0224	5.0544	6.8089	5.5583	2.1177	4.5354	5.527	5.7653	4.4951	3.9828	5.5674	4.7803	3.2525	4.9274	4.9846	5.6798	5.3649	5.3399	5.1965	5.6121	5.7363	5.3597	1.4436	6.1204	4.9402	5.4951	3.7887	5.0099	4.4336	4.8339	4.6047	4.009	4.7425	4.8161	4.3212	4.8777	4.0286	5.7293	5.5267	4.742	5.0674	4.582	4.8435	2.9279	5.9326	4.0277	4.3147	5.31	5.319	5.5904	5.5154	5.6177	5.7452	5.3903	4.8787	5.101	5.803	5.2608	5.4519	6.135	4.6147	4.8782	4.3349	3.8836	5.2544	5.5204	5.732	5.9761	4.9146	4.9155	5.43	4.6467	4.1367	4.7777	6.7732
PF3D7_1139800.mrna1_1	PF3D7_1139800.mrna1_1;1808	1808	7.4382	6.4318	5.5005	4.9112	3.6473	5.1779	6.0522	4.7618	2.1635	8.0006	5.5304	6.6683	5.4591	4.855	5.0405	5.8194	4.6421	3.0514	4.6747	6.0036	5.6963	4.9378	5.5392	4.8812	4.7049	4.3103	5.5613	4.8943	6.228	5.3684	6.1146	5.3388	5.246	5.4935	5.4819	5.4063	5.0224	5.9239	5.7112	5.1173	5.4097	3.7835	4.4026	5.4243	5.8595	4.1595	5.2434	5.3754	5.2211	4.696	4.8792	5.0418	3.7645	5.4976	5.005	4.1898	4.9667	5.691	5.6179	4.1603	5.8904	5.9498	4.5957	6.097	7.8274	5.7257	4.1489	5.3681	6.0213	5.1871	4.7892	5.3875	5.2758	6.2319	4.8027	6.0429	5.6159	5.591	5.8577	6.9735	5.7695	2.0841	4.4575	5.96
PF3D7_1139800.mrna1_1	PF3D7_1139800.mrna1_1;1809	1809	5.5138	6.5792	5.8369	5.2273	4.9787	5.478	5.5103	5.43	4.0712	5.9754	5.5723	10.8292	4.9887	4.4653	5.0717	5.8999	6.0936	3.7939	5.0845	4.7908	7.4374	5.0934	5.9062	6.1071	5.4482	5.1473	6.7423	4.9131	5.8921	6.6408	5.5537	4.9198	5.3663	4.9079	5.5333	5.4029	5.114	4.1416	5.0509	6.3526	4.6971	7.3236	4.7918	5.2642	5.3154	4.1252	4.9986	5.5696	4.9477	4.6696	5.4816	5.3586	2.7782	6.2275	4.8738	4.8207	4.7772	5.6693	5.7063	5.5928	5.6138	6.2046	5.7658	6.3327	8.7889	5.4296	5.263	4.3526	7.339	5.4158	5.4316	4.8982	6.5944	4.7629	5.4809	5.9317	6.4438	5.887	6.1922	9.3445	4.3743	5.8943	5.3757	7.545
PF3D7_1139800.mrna1_1	PF3D7_1139800.mrna1_1;1810	1810	6.1639	5.4552	4.9773	5.5564	5.51	3.6915	5.4469	4.9231	4.7317	5.3712	5.6545	8.0916	5.0108	0.516	5.1965	4.8782	5.8704	4.723	4.3262	6.4906	6.3466	5.7835	5.2887	5.1089	4.7458	4.5304	5.1566	5.6913	5.9748	5.7824	5.3691	3.86	5.9971	5.8753	5.0166	5.7131	6.2089	4.9823	4.8115	4.0985	4.5892	5.3366	6.0535	5.1867	4.3118	3.2987	5.4269	4.4323	4.8934	4.7093	5.6935	5.7485	4.2032	6.6985	9.5082	4.6531	5.0422	6.4756	6.4376	4.9179	5.9143	8.0261	5.5889	6.1593	6.3757	5.4983	6.314	5.0032	6.5647	9.6757	4.054	6.2394	6.0246	5.0904	6.2591	5.9193	7.6935	4.3792	6.3298	7.7702	5.2821	6.9279	6.1981	6.6238
PF3D7_1139800.mrna1_1	PF3D7_1139800.mrna1_1;1811	1811	8.0821	5.7051	4.9882	6.1558	8.9597	4.6165	4.8768	4.5229	8.583	6.5303	5.1965	9.207	5.2506	8.7077	5.5957	5.7795	4.8094	5.2891	5.0951	5.8143	6.8894	5.769	4.9279	5.9662	5.6614	1.844	5.6562	5.2487	6.6395	6.5494	6.8722	5.4515	6.1847	5.6673	5.3118	5.0076	6.6505	4.9919	4.8359	4.2898	4.7463	5.1651	6.1054	5.2059	7.2135	4.9823	5.9416	6.3189	5.9832	6.4298	7.0112	6.2574	3.9458	5.88	4.8723	5.3771	5.4935	5.8452	5.7816	5.5835	6.5638	7.0356	5.6996	6.0144	6.4723	5.394	7.0671	5.1272	7.2477	4.8465	5.5823	5.2311	5.7621	5.2437	5.9898	5.9402	7.4213	5.6605	6.7757	7.2217	5.076	7.6997	6.4146	7.2725
PF3D7_1139800.mrna1_1	PF3D7_1139800.mrna1_1;1812	1812	6.3579	5.9146	5.4857	5.4333	4.2141	5.3782	6.0757	5.3892	4.4731	5.6106	4.9809	7.3374	4.8495	3.9193	4.4502	5.6823	5.568	5.3219	5.09	5.8281	5.8585	4.5103	5.2176	6.3154	5.3208	4.4436	5.1695	4.7268	5.532	6.0464	6.2277	3.7247	5.4219	5.6482	5.732	4.5192	6.534	5.9614	5.3519	5.2059	4.649	5.5198	5.6576	4.8689	5.6182	5.4249	5.1787	5.8647	4.1819	4.9284	5.405	5.6857	4.7131	6.0503	5.8004	5.0548	4.7126	4.8807	4.1554	5.3712	6.0038	6.6548	5.9307	6.1391	5.8298	5.2008	5.7071	4.0241	6.5514	5.3096	5.1027	5.6017	4.466	5.9718	5.5385	6.0832	6.6706	5.3903	5.8748	5.4751	5.6267	5.9846	5.2238	6.8798
PF3D7_1139800.mrna1_1	PF3D7_1139800.mrna1_1;1813	1813	7.4123	5.2342	4.3477	5.4195	4.4436	5.0609	5.4293	4.7761	3.2048	6.9297	5.0418	10.1891	5.1799	3.8074	4.8495	5.861	4.3854	4.4376	5.0483	6.0815	5.9715	4.9672	5.9071	5.1886	5.9472	5.0579	4.2847	5.2898	6.0099	5.4289	5.7021	4.0435	4.359	6.5182	5.9639	3.4276	6.6215	4.4256	5.6185	4.8319	4.7511	3.6611	5.5981	5.2106	6.074	4.6153	6.087	5.9432	5.6381	5.0802	5.3255	4.7317	5.0896	5.9343	5.3374	5.3096	4.729	6.4276	5.1098	6.0226	5.4509	5.8392	4.4509	5.7369	4.9307	5.6693	5.6913	4.3089	7.2536	5.5087	4.2861	6.1506	6.7991	4.986	5.047	5.5223	6.3259	5.1566	5.6444	5.9743	5.5586	5.7393	5.243	6.2093
PF3D7_1139800.mrna1_1	PF3D7_1139800.mrna1_1;1814	1814	5.9122	5.0501	5.5204	5.4482	4.9658	4.3813	5.2906	5.0193	3.7474	5.6482	6.217	8.5795	6.1069	4.5141	4.9074	5.3245	5.1603	5.4941	5.3995	6.5947	5.8721	7.3309	5.599	5.6619	5.4293	5.2434	2.5236	5.2653	5.6291	6.0815	7.76	3.7666	6.1402	4.995	4.5759	5.3056	6.5795	4.2118	5.9239	4.4601	4.6473	3.9392	4.1906	6.1447	5.1152	4.0206	5.8721	5.8076	4.4757	4.2758	4.7241	5.4114	4.2623	6.4599	4.9303	4.7247	4.8192	6.2462	5.3262	5.0085	5.9016	6.2893	5.6979	5.7241	5.2323	5.7793	5.3327	4.9477	7.4634	5.0152	4.4777	5.3359	5.7374	4.844	6.1735	6.2839	6.4622	5.4799	5.9381	6.0839	6.7007	5.8112	4.903	7.2286
PF3D7_1139800.mrna1_1	PF3D7_1139800.mrna1_1;1815	1815	6.6017	5.1001	5.5644	5.1247	4.6656	5.4793	5.5301	5.3096	4.2832	6.2977	5.98	5.3757	5.2802	5.0976	5.8102	5.6467	5.7298	3.4101	5.3501	6.3521	5.5792	6.0483	5.4627	5.7153	5.934	5.4588	5.1506	5.0648	6.3402	5.9074	6.3102	4.228	5.8415	5.2821	5.1635	4.6736	7.2851	5.5759	5.4469	4.0609	2.6668	5.2795	4.9165	5.3761	5.3516	5.2957	5.4679	6.0496	4.796	7.2512	5.0161	5.4809	6.2401	5.5242000000000004	5.7803	4.8298	5.0841	5.3837	5.6124	7.0813	6.0535	6.4279	4.8232	4.6571	5.717	6.5384	5.0126	5.0648	7.0115	5.7787	5.3837	4.9425	6.4806	5.0976	7.2842	5.3988	5.7175	5.8824	6.5526	5.4229	7.0586	6.4832	5.3743	5.922
PF3D7_1139800.mrna1_1	PF3D7_1139800.mrna1_1;1816	1816	7.0419	5.433	5.5999	6.1508	4.0635	5.1085	5.0596	4.3667	4.8953	7.0624	4.4436	5.7216	5.281	4.8364	4.8953	5.5301	4.9241	2.433	5.218	6.5354	5.6775	5.3865	5.3975	5.3352	5.9262	4.5336	4.7581	3.6076	6.8879	5.7145	5.5404	4.1001	5.7698	4.5993	5.0828	5.7279	6.6693	5.6444	4.7845	5.0103	4.5254	4.4867	4.9146	4.8319	6.1016	3.1554	5.9748	5.153	4.7908	5.8733	5.4346	5.5931	4.4944	5.3558	5.4363	4.6496	5.3161	5.4087	5.823	6.2568	4.9551	6.8198	4.3526	6.0751	5.2513	5.9912	5.5558	4.844	7.9508	3.8115	4.4731	5.5659	5.0785	4.9284	6.7351	6.0661	6.488	5.5151	5.645	5.5429	6.5673	4.8615	5.3111	6.7812
PF3D7_1139800.mrna1_1	PF3D7_1139800.mrna1_1;1817	1817	6.6924	5.6924	5.9986	4.4764	5.4022	5.694	5.7562	4.3937	4.7312	6.7736	5.266	9.5038	5.7186	4.5091	4.9621	4.594	4.9359	5.4718	5.0561	5.9479	5.9158	4.673	5.6702	5.8347	5.9059	4.3391	5.4158	4.7339	6.2817	6.1524	5.1965	3.742	5.3985	5.2284	5.2044	3.4087	6.2785	5.3614	5.8035	4.2063	4.5993	3.0566	4.5348	5.7787	5.1902	4.8938	6.1959	5.0228	4.1938	5.295	4.8763	5.3512	4.3903	6.0402	5.0925	4.8972	4.7934	5.7385	5.9598	5.6899	5.8058	7.099	5.1123	5.0422	5.6662	5.3187	4.8197	4.5546	7.4627	5.1827	5.9977	5.2257	5.8138	5.2817	6.4782	5.9595	6.667	5.5081	5.6375	6.0639	5.6915	5.5201	5.7727	7.3075
PF3D7_1139800.mrna1_1	PF3D7_1139800.mrna1_1;1818	1818	6.9299	5.8359	5.2739	5.3937	2.275	4.7777	5.6758	4.8186	4.3262	6.5076	5.5229	5.4179	4.9695	3.5789	5.2075	4.8068	5.2898	2.6462	5.5245	6.5677	6.3709	5.6029	5.1252	6.1328	5.7206	4.0695	3.5789	5.2702	6.2342	4.2994	5.2657	3.7049	5.714	4.9288	4.6769	3.079	4.2593	5.7724	5.2513	4.9676	4.85	4.649	5.5865	5.2861	5.0448	5.5438	5.1675	4.9955	4.5934	4.6404	5.0343	4.6124	3.1953	5.7949	4.4989	5.0321	4.5478	5.7897	5.3494	5.857	5.516	5.6893	5.3248	5.3625	4.5856	5.5871	6.519	5.1367	6.5463	4.9425	4.2987	5.3291	4.774	4.3455	6.1144	6.3357	6.5501	5.195	6.0568	6.4253	5.9791	7.7972	5.0219	6.0288
PF3D7_1139800.mrna1_1	PF3D7_1139800.mrna1_1;1819	1819	8.2281	5.3089	4.9397	5.0708	3.3854	4.5801	5.7013	4.4175	1.9672	7.7348	5.4601	5.3391	4.0505	1.4854	5.5251	5.2506	5.3154	4.812	5.1579	5.6764	5.238	5.3345	4.7703	5.1493	4.0383	4.7793	4.3413	4.6747	6.1739	5.2619	5.704	4.0117	5.2979	5.033	5.6676	3.4841	5.4783	5.0334	5.0374	3.2645	4.8904	4.6106	5.3423	4.6753	5.8909	5.0409	4.848	5.0777	4.1675	5.6311	5.6094	5.5919	2.6253	5.5226	9.2887	4.7425	6.0757	4.1546	5.3172	6.1181	6.1839	5.8243	5.0657	4.4653	5.2008	6.4722	4.5999	5.3219	7.4177	4.9814	4.7538	5.4077	5.5832	5.0785	6.3776	6.2519	6.3174	5.6798	5.7415	5.0887	6.7344	4.6496	5.9828	7.3592
PF3D7_1139800.mrna1_1	PF3D7_1139800.mrna1_1;1820	1820	6.3745	5.4922	5.7819	4.4316	5.0206	6.3092	5.0228	3.2884	3.5862	5.925	5.7252	3.7751	4.3406	3.8768	5.7474	5.1477	5.6259	3.9222	8.961	6.644	5.5512	6.1309	5.4591	5.2223	4.9905	3.84	3.5135	5.4009	5.8968	6.384	6.4637	5.4306	6.5494	5.0241	4.5862	3.9336	4.7436	5.851	4.7991	4.6542	4.0976	4.5515	5.6784	5.9086	3.5521	3.1326	5.6625	5.5207	4.2772	3.7038	5.1144	5.5385	5.1779	6.6175	4.735	4.6467	5.1815	4.4976	4.9274	6.4038	5.6499	6.2325	5.5401	5.4864	6.4436	4.9754	4.935	5.2407	5.3719	5.78	4.3834	5.0108	6.0955	5.774	5.6171	5.2067	6.2242	4.5771	6.5298	6.7266	4.9791	3.5472	5.1461	5.8043
PF3D7_1139800.mrna1_1	PF3D7_1139800.mrna1_1;1821	1821	5.7317	5.7063	4.6639	4.568	4.1667	5.6041	5.7671	4.5472	2.6369	6.3649	5.3628	5.6061	5.6041	2.4751	6.1175	5.6879	5.6203	5.9023	7.7751	5.43	6.5817	6.2944	5.5975	4.8861	5.2215	2.7093	4.6685	4.319	5.4463	5.5561	6.5111	3.3363	4.6159	5.2698	5.3611	0.8319	4.5084	4.9288	6.4145	3.942	4.5435	4.6088	4.98	5.5301	5.4728	3.5198	5.9853	6.2999	5.6636	5.9736	4.4809	5.9977	3.9011	6.5848	3.8659	4.0339	4.765	5.8397	6.0041	5.898	4.6041	5.5948	4.6456	6.3074	6.1332	5.4336	5.347	4.8202	3.86	4.8017	7.0085	5.3399	6.2014	6.3085	5.1457	5.2739	6.7498	4.6814	5.779	6.0527	4.9973	5.7208	5.2743	4.8176
PF3D7_1139800.mrna1_1	PF3D7_1139800.mrna1_1;1822	1822	6.5872	4.4276	4.8987	5.6387	1.9222	7.1183	5.4279	5.5314	0.9411	6.9915	3.6311	3.5692	5.6769	1.6135	7.3265	4.7751	5.7353	4.0695	4.0126	5.738	6.3406	5.2976	5.6203	4.8846	5.441	4.1457	3.8298	4.8664	6.0259	5.8657	6.1491	3.6076	4.5583	5.3576	4.7934	4.5928	5.1089	4.9241	4.7137	3.7225	4.1027	4.319	4.1489	5.0241	5.5008	4.4555	5.5708	5.5826	4.0054	5.5604	4.6954	5.3103	3.0514	5.4232	5.5686	3.6229	5.6599	4.9621	5.0742	4.5441	4.2016	5.4812	5.3971	5.1918	4.2494	5.0841	1.7004	4.7087	4.135	5.5583	4.4033	5.1599	5.2327	4.5711	5.1185	5.7955	6.3338	5.6256	6.0372	5.1735	5.1731	4.5379	4.4135	4.6496
PF3D7_1139800.mrna1_1	PF3D7_1139800.mrna1_1;1823	1823	5.5304	5.1859	4.4256	5.1699	3.8748	6.9422	5.2664	2.8278	1.4489	6.2731	5.5638	4.433	4.3327	1.433	8.0988	5.1779	5.009	3.8768	4.926	4.2906	5.3399	4.1243	4.9284	5.0989	4.1375	3.0054	2.7506	5.2095	5.811	5.8629	5.3001	3.6747	4.3198	4.99	5.0144	4.511	4.3219	4.6831	4.2008	4.9837	4.2079	3.5753	3.5534	4.5916	4.0824	4.3349	3.8268	3.3377	4.9284	4.7344	5.3799	4.8895	4.2464	4.8826	7.0254	4.0099	4.3632	5.1342	5.0832	5.2246	4.9021	4.9481	2.5753	3.1094	4.0883	4.5311	3.9579	7.3717	4.516	5.7931	5.0072	4.99	5.3009	5.2426	5.211	4.5014	5.6814	4.2418	4.1938	3.9059	5.2234	4.8364	4.8001	4.2048
PF3D7_1139800.mrna1_1	PF3D7_1139800.mrna1_1;1824	1824	4.9274	3.6508	3.9791	4.9378	3.1342	7.3884	4.6118	3.3702	0.275	4.4867	5.435	3.4356	4.7735	3.0738	8.0356	5.1148	4.2365	4.0409	4.3909	3.6949	4.7761	3.0496	4.1675	4.5916	5.4637	1.6276	3.9681	3.7729	4.6129	5.0241	5.1334	3.8629	4.0286	5.5862	4.8895	3.3576	4.0161	3.3909	5.2589	5.0934	4.7148	4.8644	4.8575	4.5521	3.1683	3.2795	5.1623	4.6112	4.8379	4.1424	4.568	5.7002	3.0755	4.1635	4.6548	4.2087	4.0036	5.464	4.86	5.2735	4.269	4.3505	3.2357	4.9069	3.6758	5.4057	3.4396	4.0268	4.0531	3.3785	1.7655	4.1739	5.4185	5.1863	4.2418	3.774	4.5741	4.6153	5.4232	4.3923	4.9741	3.7181	3.3132	4.5826
PF3D7_1139800.mrna1_1	PF3D7_1139800.mrna1_1;1825	1825	5.5841	5.615	5.5254	4.0824	4.1619	7.231	4.4515	3.8885	4.1194	4.6439	4.1554	3.5509	3.1811	2.9203	7.9975	4.5116	5.2724	1.3505	4.4469	5.4216	4.2861	3.8186	4.0295	3.4944	4.6165	3.4699	2.7677	4.6988	3.7991	5.3409	4.6633	3.6633	4.9463	3.6565	3.3854	2.5922	3.842	3.4046	5.5151	4.2928	4.5484	3.8924	3.8659	4.4403	2.26	1.7824	4.6462	5.6516	4.0909	3.9136	4.8293	4.669	4	4.5441	3.6826	4.2585	4.7671	5.0938	5.1871	4.4107	4.9593	4.889	4.6871	5.2555	4.2847	5.6129	3.9279	4.797	4.641	5.0135	4.5583	3.5632	5.3743	5.0501	4.6848	4.8748	6.3535	3.6508	4.7692	4.7192	4.4621	2.9745	3.9505	3.5472
PF3D7_1139800.mrna1_1	PF3D7_1139800.mrna1_1;1826	1826	3.8777	5.2931	4.238	4.4449	3.5336	7.8045	4.2913	4.3951	5.2765	6.0255	4.054	5.0807	4.9222	3.6299	8.3243	4.2608	4.3896	3.4489	2.7049	5.5705	5.4748	4.211	4.757	3.1969	4.5656	3.266	6.1014	4.3526	4.8992000000000004	5.2698	4.7592	4.546	3.85	4.9937	2.7181	5.9651	4.2095	3.7887	5.2001	4.6288	4.3277	4.1827	4.9439	4.1723	4.1771	3.266	4.9565	4.9425	5.1894	3.2479	4.7761	4.6171	3.4182	5.7743	4.1627	4.5084	3.2095	5.7233	5.0678	3.4087	5.0896	5.23	3.4316	4.6212	4.3632	5.3349	4.5916	3.1359	2.9653	4.1906	4.3248	4.7197	3.6323	5.5613	5.3165	4.9054	6.0186	5.281	4.7065	4.6943	3.5348	3.3161	5.323	3.263
PF3D7_1139800.mrna1_1	PF3D7_1139800.mrna1_1;1827	1827	5.477	4.314	4.9045	5.1918	3.0303	7.3698	5.6091	4.2623	3.904	5.4529	6.0002	5.4306	3.9644	3.9126	8.1438	4.2802	5.2824	3.7082	4.5674	4.6622	5.4967	5.157	5.1408	4.3074	3.8738	4.5741	4.1946	4.5342	4.6531	4.9602	5.0197	3.9873	4.5491	4.845	3.7463	3.3827	2.9523	4.516	5.487	4.9406	3.4919	4.6241	5.2323	4.5892	3.7442	3.7452	3.3045	5.073	4.0592	4.6011	5.0228	4.4699	4.5429	5.5774	4.7148	4.5279	4.8369	5.0215	5.6144	4.7398	5.1855	3.9241	3.9672	4.8115	4.406	5.4249	3.4449	4.5546	2.3702	3.6519	5.1477	4.5441	4.8334	4.6082	4.6235	4.6241	5.7129	3.5348	4.8268	4.2935	3.0054	4.2578	4.5705	4.3785
PF3D7_1139800.mrna1_1	PF3D7_1139800.mrna1_1;1828	1828	5.3216	4.8037	5.2649	4.1538	4.8846	8.4208	4.9639	4.121	3.4141	5.9119	5.6346	4.634	5.0312	1.1309	8.6233	5.0361	5.0768	3.1342	4.6786	3.8094	4.6803	4.5862	6.1129	4.3448	4.437	4.3169	5.7298	3.9579	5.0179	5.0444	5.3462	6.416	5.1502	5.0475	4.1408	2.26	4.2943	4.9955	5.6628	4.99	5.4944	3.9317	4.7328	4.3834	4.1077	2.9782	4.8384	5.2273	4.9463	4.3519	5.2961	4.7382	3.251	4.3038	4.7098	5.3632	5.5524	6.4202	6.5583	5.0488	4.5969	3.842	4.3169	3.5981	5.0862	4.2188	4.5558	4.9074	3.757	5.0303	4.1367	4.073	5.7501	5.8679	5.5765	5.3837	5.6565	5.0409	5.0501	3.7148	3.3147	3.4621	4.8773	3.8329
PF3D7_1139800.mrna1_1	PF3D7_1139800.mrna1_1;1829	1829	6.366	5.4443	3.4906	4.1069	4.5527	8.2723	4.4316	3.1827	0.2987	4.1318	4.511	4.7923	5.1687	0	8.7992	5.2884	5.1123	3.1731	4.2854	4.0635	4.7517	3.853	4.8972	4.6005	4.7629	3.0841	4.5801	4.9079	5.4226	6.1096	4.975	1.4647	4.1309	4.3526	5.1493	4.4931	3.7301	4.4101	5.5656	4.8171	4.3219	5.228	4.7814	4.5154	5.1227	2.9392	5.4326	4.9467	3.3909	4.9117	5.6398	5.0396	3.8649	5.8022	4.4053	4.2824	3.8758	4.6854	5.383	4.1043	5.9189	5.5549	3.6679	5.0488	4.5619	4.1643	4.7082	4.1811	4.3909	5.0997	3.585	4.6182	4.858	5.4249	4.1683	5.2219	6.0938	4.2683	5.2361	3.8846	4.0866	0.516	4.0453	4.7835
PF3D7_1139800.mrna1_1	PF3D7_1139800.mrna1_1;1830	1830	5.3078	5.0317	5.3572	6.2517	1.7908	8.7893	5.2754	3.9644	0.8237	4.8329	5.3459	4.5484	5.3255	2.9505	8.6731	4.3067	5.4279	4.6633	5.1326	4.3618	5.4529	4.1715	4.4542	5.5348	5.7398	2.862	3.9269	4.9198	4.3847	5.6516	4.6696	2.211	4.8763	5.4296	4.0054	4.7655	2.8339	4.7344	4.845	4.5534	5.1481	4.2979	4.3262	4.7761	4.3957	3.5373	4.4751	5.0334	4.189	3.6415	3.257	4.5129	3.4542	5.3642	4.8161	3.5435	4.9336	4.7824	5.435	2.9392	5.1231	4.8733	3.6053	4.6859	3.5211	5.1855	3.6299	3.8659	5.1711	4.5607	4.7181	4.3757	4.479	5.2634	4.2304	5.4835	6.1379	5.4893	4.7236	4.5981	4.9122	4.0426	5.4199	5.1554
PF3D7_1139800.mrna1_1	PF3D7_1139800.mrna1_1;1831	1831	5.4594	4.5135	5.4039	4.4989	3.121	7.3966	4.3448	1.511	2.5874	5.1603	3.0807	2.9449	4.1811	3.4276	7.5969	4.3999	3.4673	3.7214	2.3103	3.079	3.8943	1.9819	5.0312	5.1566	4.7296	3.847	3.7442	5.0917	4.09	5.4598	3.4463	4.4449	4.1018	4.4202	4.4148	4.7409	3.4046	4.3023	5.0418	4.047	2.1859	4.6865	4.0695	4.2758	3.847	3.6668	4.6229	5.8475	3.5148	1.406	5.4219	3.9402	0.263	4.1699	4.9093	4.8329	4.8545	4.6993	4.7015	4.3813	4.3498	3.8924	4.5832	4.204	4.7285	4.0695	3.856	5.4172	4.0233	4.3356	3.7049	4.6223	3.6485	5.392	5.005	3.7949	5.6862	4.263	5.4219	3.9288	2.8797	3.5777	3.858	5.2188
PF3D7_1139800.mrna1_1	PF3D7_1139800.mrna1_1;1832	1832	5.144	4.7501	4.749	6.1311	2.6485	8.1784	4.1334	4.7511	2.4463	4.645	5.0126	3.1683	5.953	3.1969	7.8061	4.4195	4.7032	3.9718	2.797	2.1667	4.3813	4.1859	5.1181	4.5286	4.6988	2.2418	4.9265	4.5807	5.2453	4.4469	4.7897	1.3334	4.3045	4.858	4.516	3.854	2.9982	3.6882	4.5717	4.6611	2.9928	2.5135	4.856	4.1603	3.9542	2.8053	4.6724	4.5668	1.4114	4.4718	4.7334	4.5267	2.3045	4.1077	3.4712	4.706	4.1359	5.5382	5.4509	4.3096	4.6147	4.9477	4.5361	4.5154	3.3291	5.1085	1.4489	5.5922	4.6548	3.4699	3.6938	4.6736	5.615	5.0228	4.4906	5.0184	5.9816	4.4666	4.5625	3.7159	5.1843	3.7301	4.0798	3.3248
PF3D7_1139800.mrna1_1	PF3D7_1139800.mrna1_1;1833	1833	5.7506	4.7814	6.9436	7.2233	3.61	7.015	4.4828	3.6622	1.2987	5.689	5.0879	4.6656	6.6023	0.9411	6.1272	5.0742	5.2346	3.4803	5.3441	5.7074	5.7586	4.8475	4.1194	4.6182	4.8669	3.9819	9.531	3.9727	4.6565	5.9667	5.4087	3.189	5.546	5.5753	5.0457	9.0354	3.4502	4.8904	5.496	2.742	3.3031	4.7252	4.6235	4.4919	4.251	4.266	4.5916	4.5692	3.5298	7.0375	5.5361	4.9288	3.4087	5.1098	4.588	5.405	4.4303	4.5211	5.0819	4.9359	5.9067	5.9713	4.0592	4.8575	4.0626	5.6865	4.7159	5.8377	4.7751	4.6363	3.585	5.2521	4.8807	5.5786	6.1094	6.9863	6.999	5.0179	5.2566	4.84	5.8053	3.3406	3.6814	4.6831
PF3D7_1139800.mrna1_1	PF3D7_1139800.mrna1_1;1834	1834	6.6687	5.5801	8.1307	8.2525	5.1627	6.7423	5.2246	4.843	4.4548	5.7573	8.093	5.1747	7.5521	4.0959	7.282	5.9535	5.1297	5.5444	6.1198	7.6982	6.4241	6.8416	4.9146	6.08	5.1052	4.8192	9.5447	6.0909	7.5957	7.1314	7.9612	3.0824	6.132	5.9575	5.0764	9.2734	5.1305	5.7978	5.2555	5.292	5.6404	8.5609	5.4376	5.3649	5.5154	4.0241	5.2987	5.6106	4.2234	7.346	7.5625	5.2884	3.6554	6.5749	4.6893	5.0587	5.8706	5.6346	7.2562	6.2874	7.3365	6.151	6.3839	4.4919	5.4313	5.7613	4.0858	5.8207	6.0195	5.9298	5.246	5.7645	7.1533	7.5468	6.9554	8.4242	8.2708	5.009	5.7004	5.8924	6.5094	3.6882	6.1367	5.5756
PF3D7_1139800.mrna1_1	PF3D7_1139800.mrna1_1;1835	1835	6.367	6.1191	6.9126	6.1811	2.9764	8.8256	4.4699	4.4841	3.99	5.7057	5.7682	6.1477	6.0025	0.4436	8.6471	4.7431	5.7991	3.6159	6.3621	4.3604	6.666	5.2087	4.5002	6.5342	5.7876	5.0883	8.8051	6.2593	5.1851	6.0103	6.2106	3.9837	6.6857	5.1202	5.243	8.8853	5.1538	5.6017	5.6124	5.9577	4.1562	4.9425	5.4809	5.0828	5.4542	4.0496	5.3999	4.7724	4.3377	5.8384	6.8641	5.7342	3.9269	6.261	4.5534	4.2705	4.4515	4.337	7.0267	5.9442	6.094	6.4775	5.0206	5.5497	4.4899	5.314	5.6314	5.4097	5.1534	5.4346	5.1871	4.853	5.6551	7.4743	5.7549	7.6183	7.4144	5.6218	5.135	4.3291	6.3921	5.4243	5.5586	5.2422
PF3D7_1139800.mrna1_1	PF3D7_1139800.mrna1_1;1836	1836	6.4051	6.3505	8.127	7.7917	2.8176	7.3284	5.2376	5.434	3.366	7.1583	6.3349	5.8921	8.5444	2.4906	7.3468	5.0152	5.8379	5.4313	4.9477	6.5201	6.1077	5.9293	3.2126	6.3583	6.3916	3.8846	9.1521	5.1747	7.184	5.6082	6.247	4.7425	5.9136	5.9052	4.1416	9.7486	5.6073	5.6462	5.0224	4.8314	4.7312	5.1416	4.6194	5.5711	6.9032	4.8515	5.1795	5.4293	4.861	5.6693	6.9309	5.0557	5.1477	5.8232	5.4552	4.9279	5.2873	5.0875	6.7481	6.4305	6.7421	7.1789	6.2756	6.2275	5.1214	5.9265	4.3757	6.5526	6.7723	5.2487	4.3161	5.7837	6.43	6.4981	6.3815	7.5888	7.831	6.1001	6.7435	5.7671	5.9451	5.7808	5.9982	6.3609
PF3D7_1139800.mrna1_1	PF3D7_1139800.mrna1_1;1837	1837	6.2926	5.9805	7.5122	5.5607	3.7485	8.3105	5.879	4.1424	4.4256	5.5008	6.0461	5.0063	4.5705	4.3723	7.917	4.4607	5.3391	3.757	3.7634	5.5078	6.2806	5.5091	4.4489	5.4232	5.0347	5.5119	6.2772	5.1218	4.3391	6.0426	5.3122	5.7252	4.9832	6.4033	5.2273	6.0099	4.8585	5.348	5.5308	4.5379	3.6124	5.4202	4.9416	4.9388	4.9991	4.3219	3.8807	5.1839	4.2972	5.1436	5.8782	4.3306	4.7527	5.5091	5.1926	3.9079	4.8135	4.4931	6.2763	5.4754	6.3366	6.2551	5.1953	5.2265	4.8605	5.822	5.0626	5.394	4.4296	4.9388	4.696	4.3632	4.5484	6.7861	5.7385	5.998	6.9459	5.3266	6.2867	5.7063	4.916	5.5258	5.2242	5.6079
PF3D7_1139800.mrna1_1	PF3D7_1139800.mrna1_1;1838	1838	6.9026	5.5537	9.3724	6.7531	4.6554	8.7815	6.4084	5.4053	3.2928	6.6985	6.2188	7.0353	6.563	4.3082	9.5173	4.8374	5.135	6.6993	5.4522	6.1799	7.7594	6.2077	5.1156	7.1463	5.4699	4.5311	8.7057	5.6444	5.993	7.408	7.2551	5.4057	6.5365	6.4182	4.7597	8.4707	4.4296	5.5595	5.0121	3.5886	3.9136	5.26	5.5711	5.6366	6.031	3.904	5.5711	5.2012	2.7845	6.8412	7.4781	6.2774	5.7238	7.0874	6.7439	4.854	4.6375	6.0007	6.4543	6.595	7.1305	6.7507	7.1888	5.2739	3.9644	4.8807	5.6625	5.8417	6.6153	5.7463	4.9621	5.1526	6.8083	6.7952	6.5703	7.6949	7.9527	5.6109	5.9091	6.3944	5.0674	5.6619	5.8377	6.9554
PF3D7_1139800.mrna1_1	PF3D7_1139800.mrna1_1;1839	1839	7.1128	6.0594	8.5573	5.9939	5.128	9.1031	6.4464	4.3277	1.6781	7.0494	5.2566	8.3892	4.6005	2.9709	9.0572	5.3313	5.6188	6.7101	4.5217	5.7671	8.7106	5.5033	5.7447	8.5585	5.3136	5.0272	7.6655	4.6679	5.7285	7.7467	8.0428	5.318	8.0396	6.5421	4.9667	8.7964	4.568	4.4033	4.7317	3.4489	4.5558	3.7517	5.8329	6.8654	6.7806	4.9959	5.8941	5.7271	4.7393	6.7144	7.8146	5.7065	4.8924	5.9119	6.5174	4.4436	4.717	6.6878	6.278	6.1603	7.6436	6.5937	7.3095	5.4951	4.7355	5.8977	5.4373	4.6124	7.0364	5.9449	4.9054	4.9355	6.701	7.4645	7.949	6.9761	7.9119	6.9156	5.9805	7.1799	5.8885	5.3896	5.1293	6.9972
PF3D7_1139800.mrna1_1	PF3D7_1139800.mrna1_1;1840	1840	6.6426	5.5853	6.4846	5.3533	3.8846	8.4608	6.1833	4.4336	3.8146	7.1943	5.2593	7.3539	6.3021	4.0161	8.8896	5.8097	5.2445	6.5421	7.3609	5.6932	7.3254	6.6548	5.8309	7.2282	6.2589	5.4476	8.5015	6.3201	5.9437	7.4039	7.4062	2.9928	6.754	7.3107	5.7584	9.2868	4.7104	5.5801	5.1997	3.1359	4.1961	5.6614	10.3876	12.2523	5.7536	4.8017	5.4761	5.1631	4.6282	6.6802	8.4075	5.5647	4.7263	5.6721	6.7659	3.3205	4.8575	5.2242	6.2856	6.5938	5.6924	6.7548	7.1988	4.2502	3.9891	6.0572	4.8909	5.2437	6.5317	6.4355	3.9764	4.6571	6.5225	6.5171	6.9209	5.6194	7.8173	7.1107	5.6608	5.6032	6.3142	4.6792	7.6634	6.8697
PF3D7_1139800.mrna1_1	PF3D7_1139800.mrna1_1;1841	1841	6.627	5.9093	8.4054	7.5888	5.0396	9.661	6.015	5.0738	4.9759	7.71	4.2426	8.0725	7.3999	2.9672	10.0676	6.1793	4.7344	6.1237	5.0921	5.5192	8.5293	6.7411	6.4029	6.5598	6.6614	5.9681	8.9934	6.0034	6.3768	7.0433	7.8136	4.9598	6.5741	6.5501	5.8701	9.2158	5.532	7.3225	5.5157	4.1465	2.1342	5.2653	5.5201	5.6727	6.5795	7.1559	6.3736	5.2895	4.1619	7.4992	7.701	5.9463	6.3379	6.862	7.3963	8.2625	4.811	4.862	8.1577	6.6872	8.2276	7.7415	7.9881	4.1795	5.0955	5.0228	3.6299	5.1135	7.0174	6.5624	6.7616	4.7015	7.5974	8.0979	7.4033	6.9035	8.0652	6.8676	6.7561	6.1528	5.4386	5.9397	5.8731	5.4168
PF3D7_1139800.mrna1_1	PF3D7_1139800.mrna1_1;1842	1842	7.3087	6.5361	7.6093	6.7618	4.7623	9.6396	6.2557	5.7779	5.3306	7.6366	5.8657	9.6651	7.0819	4.5735	10.0792	6.0083	5.3906	7.162	5.4276	6.3413	8.6084	7.0266	4.926	6.9566	5.0365	6.6854	10.0213	4.8022	6.4358	7.9885	7.3999	5.4828	7.543	6.2462	7.0007	9.9875	4.9193	7.638	4.95	5.5546	5.5771	5.7876	6.7659	6.7749	7.0638	8.9108	6.915	4.9887	5.8263	3.4222	7.498	7.8393	6.3176	7.0674	7.3904	8.9121	5.3764	5.0518	8.3452	8.6476	13.7571	7.4942	8.7652	4.1659	5.2323	8.1202	4.9098	5.1461	6.9217	7.6731	7.6405	6.1346	8.3186	8.2529	9.0116	13.839	8.5631	7.4793	5.3809	7.2965	7.6819	5.5122	6.2329	7.5651
PF3D7_1139800.mrna1_1	PF3D7_1139800.mrna1_1;1843	1843	7.5057	6.4796	5.847	7.3975	6.578	10.0264	6.3604	5.739	4.8615	8.2307	6.3219	10.1903	6.1412	5.9345	10.046	6.8471	5.4124	7.1718	4.8058	6.1987	8.7272	7.505	5.4323	7.1935	6.2882	6.8044	9.6873	5.9069	6.5062	7.4722	8.0147	5.394	6.8421	7.627	6.434	9.0169	7.1072	7.432	5.4806	5.8512	8.02	5.1981	7.1274	7.3656	6.4878	7.8845	7.8263	5.5738	5.3761	7.1319	7.3322	6.7921	6.2919	8.6084	7.6373	8.5956	4.8017	6.7071	7.0422	8.3955	5.7444	7.5016	9.2765	5.3823	6.5486	6.9283	5.3226	6.5033	7.9415	7.1255	6.8725	4.7819	7.4682	7.8487	7.8156	6.7635	8.1249	7.8887	6.0321	6.4313	7.6428	5.9013	6.1297	6.266
PF3D7_1139800.mrna1_1	PF3D7_1139800.mrna1_1;1844	1844	8.1981	5.504	7.6163	7.5276	4.2839	8.3811	7.0238	5.8856	4.4995	8.3611	5.9941	9.243	7.8437	4.1326	9.0499	8.5301	6.1577	6.9051	5.7936	7.024	8.0136	8.561	5.8457	6.9617000000000004	6.9807	6.0407	9.7846	5.7533	7.3617	7.8355	8.8224	4.9964	7.1856	7.7274	6.4824	9.9336	5.3913	7.7623	5.6401	6.1647	5.4373	6.5989	6.3259	7.4939	7.936	8.2156	7.0933	6.0858	7.0665	6.7167	8.1835	6.4298	5.78	9.9605	7.0136	8.9178	5.4276	6.97	7.3504	7.5704	6.2296	7.375	9.7406	5.4229	6.3887	5.3951	4.9973	6.5114	6.0374	7.7953	7.0825	4.8968	7.1551	7.2524	7.3885	5.7396	8.1577	8.4272	5.84	6.9638	6.12	6.9176	7.5299	7.3443
PF3D7_1139800.mrna1_1	PF3D7_1139800.mrna1_1;1845	1845	8.0865	6.5531	9.8551	8.2329	3.7268	9.9134	6.7424	6.8319	5.0976	8.7976	7.829	9.2973	7.4919	4.7126	9.9091	9.1679	7.3738	8.1803	5.9598	7.0094	8.3078	7.18	6.1008	6.6578	7.6558	5.8339	8.3503	5.5798	7.7528	7.7288	7.6534	5.2468	7.2169	8.1428	5.2323	8.0035	5.1497	7.7349	5.7366	6.1089	4.2987	6.5677	7.7747	7.9373	7.9498	8.1691	7.5557	6.4075	7.3814	8.5723	8.6898	6.8072	5.7323	10.485900000000001	6.419	8.5959	5.8873	8.5523	7.4096	6.9209	5.5729	6.9748	10.6736	6.1365	7.0373	5.6323	5.3466	7.6179	6.5726	6.2983	7.4524	6.627	8.1297	7.3661	7.2965	6.8655	8.1358	9.3895	7.1892	8.0178	5.714	6.4363	7.8699	6.9756
PF3D7_1139800.mrna1_1	PF3D7_1139800.mrna1_1;1846	1846	8.1414	6.9207	5.8074	7.8804	3.3923	10.0712	11.4856	6.1256	2.8053	8.6379	7.634	10.4049	6.4022	3.1779	10.3958	12.5141	6.9735	5.3712	5.9236	7.0244	7.4959	6.4793	5.8022	6.9088	7.2259	5.6285	5.9993	5.1946	6.6952	8.0462	8.0142	5.7334	7.1241	7.0679	6.2621	5.8092	6.2515	7.889	5.7347	6.7409	5.3837	5.8637	7.3154	8.2464	7.8151	8.8771	7.9548	6.0594	8.4299	5.0241	8.7035	7.7929	6.6782	9.6275	6.015	8.6645	5.243	9.8458	7.6238	6.9254	8.3493	6.5838	9.9024	4.6882	8.5997	6.0512	5.3716	7.3917	6.5673	7.3041	6.997	5.2475	10.5152	7.222	6.7489	9.0119	8.488	8.7675	6.3003	6.8146	6.7373	5.7208	8.2476	6.9221
PF3D7_1139800.mrna1_1	PF3D7_1139800.mrna1_1;1847	1847	7.9103	5.354	5.975	7.6701	4.2396	9.4335	5.7371	5.2257	3.4673	8.5005	7.0233	9.3542	6.9669	4.3147	9.8092	6.7098	6.2865	3.9819	4.5886	6.8063	6.9053	4.7186	5.4403	6.8158	6.685	6.0613	5.5211	5.1973	7.3229	7.6188	7.6818	4.4995	6.5108	8.1937	5.0281	4.9505	5.281	7.5023	5.1703	5.7905	5.5555	5.3352	7.1873	6.8057	7.9391	8.1929	7.5352	5.2307	7.0803	4.4777	7.8413	7.1375	5.3406	9.6972	5.3459	8.4424	4.9887	6.5706	6.574	6.3226	6.6854	6.4126	9.9919	5.797	5.7527	6.2223	5.6693	6.5469	5.3056	6.3455	6.6734	5.8197	7.7164	6.8472	6.3837	6.8429	7.5118	9.3145	6.4565	6.6995	6.1693	6.0442	7.525	5.5217
PF3D7_1139800.mrna1_1	PF3D7_1139800.mrna1_1;1848	1848	7.9296	6.1114	6.2585	7.7079	4.8243	9.7337	6.0817	6.742	3.4841	8.6666	8.6939	10.3087	6.9481	0.6323	10.1418	7.5266	6.9192	4.5969	5.7546	6.4048	6.6444	4.4141	4.0063	7.1106	8.3913	4.7981	4.2547	4.9547	6.334	6.514	6.9209	4.7032	7.1387	9.0065	4.121	3.6496	4.9514	7.5202	5.8156	5.8128	7.3616	5.2106	7.2179	6.6427	6.3082	8.5713	7.4334	8.4057	6.5146	5.2353	8.2028	6.4249	4.1085	10.5892	5.7409	8.2367	4.5844	6.2555	6.4099	6.1977	6.6097	6.7574	9.4895	6.0834	6.4501	6.31	6.7332	6.9991	5.8987	6.1733	6.9134	4.6786	7.7427	6.0691	6.4515	7.0151	7.6324	7.609	7.7929	6.7829	6.4581	8.1353	6.9764	6.1069
PF3D7_1139800.mrna1_1	PF3D7_1139800.mrna1_1;1849	1849	7.6572	6.4278	6.0173	8.4548	3.5753	9.718	6.2432	6.3082	4.0347	7.9048	8.7058	10.67	7.607	3.4033	9.8997	7.4649	6.8781	4.4601	5.9676	6.1995	6.8831	4.9959	5.5622	7.5454	8.2022	3.99	4.6247	5.5132	7.1457	7.0008	7.099	6.3323	7.5142	8.8149	5.7309	5.887	4.5166	7.3467	5.3298	5.934	7.7447	5.9246	7.0753	7.7431	6.1315	7.1577	8.2599	5.5065	6.2307	5.4459	8.1247	6.8403	5.0378	10.3279	5.6843	8.3741	5.0605	5.7104	6.8579	5.7968	7.1242	5.8104	9.3561	6.0188	6.0592	4.5361	5.4403	6.7502	5.9253	5.319	6.151	5.1285	7.8793	6.0921	7.2156	6.9712	7.4057	7.7086	6.9688	7.2111	5.5491	6.0387	7.1106	5.6935
PF3D7_1139800.mrna1_1	PF3D7_1139800.mrna1_1;1850	1850	6.9942	6.6444	6.2585	9.0241	3.0721	10.076	4.4121	6.033	1.6276	7.4683	10.3967	6.4566	7.778	3.4867	10.1309	5.4459	6.1574	5.1603	5.1607	5.5438	5.6611	5.5644	4.7986	7.3103	5.2418	5.2227	5.4376	5.295	5.6185	6.5168	7.2517	3.3161	7.3224	7.2067	5.5478	5.0405	4.6392	7.0547	6.1896	6.9017	5.5723	4.1326	7.5826	7.5922	6.1878	7.7808	6.76	6.2215	4.8797	5.6767	9.3013	8.1409	4.95	6.0217	5.2441	7.4073	4.9107	5.599	6.5886	5.0968	6.8272	6.1779	7.2587	6.0139	7.6596	5.2679	7.3703	6.6814	5.2657	6.1249	6.275	5.128	7.8681	6.1239	5.7093	7.0576	7.9941	6.2636	6.4689	7.7049	5.478	8.5137	7.234	3.384
PF3D7_1139800.mrna1_1	PF3D7_1139800.mrna1_1;1851	1851	7.9318	6.525	5.4316	9.5873	4.6508	6.4917	6.2248	6.3063	3.8709	8.2287	9.8362	6.7367	7.945	5.9439	6.8376	5.1177	6.8342	2.862	6.257	6.7078	7.2455	6.7147	6.068	7.7923	7.5481	5.969	5.7434	5.7761	6.9022	7.5437	7.3562	3.9514	7.2704	7.771	6.2126	5.9009	4.7991	7.2386	6.1747	4.7192	7.4575	4.2802	7.921	8.1616	6.7193	6.3695	10.2664	6.0687	5.0197	5.3255	9.0114	7.5906	3.9155	6.2201	5.761	5.8245	4.0583	5.3827	6.5926	6.8539	7.5197	6.5494	7.8896	5.7331	5.3427	5.079	5.5097	7.3294	5.9383	5.8314	5.9205	6.0498	7.8834	6.5064	6.4482	7.9643	7.6537	6.65	7.0951	6.6961	4.889	5.9816	7.6166	6.6778
PF3D7_1139800.mrna1_1	PF3D7_1139800.mrna1_1;1852	1852	6.7747	5.4902	5.2772	8.2374	3.9919	5.7549	5.6493	4.8861	4.2079	7.2682	10.6388	6.524	7.0025	4.2854	6.7006	5.4825	6.477	5.1031	6.556	6.8983	5.9853	6.0913	5.098	8.3901	7.8443	5.5619	5.9174	4.2728	6.9599	6.975	7.3619	4.6317	8.384	8.0469	4.89	5.5975	3.5922	7.9914	5.5154	4.8972	6.335	4.8963	7.5243	7.7298	4.7038	5.6687	7.3819	5.0913	5.537	5.1428	8.5106	7.1643	3.5361	5.7304	6.2207	3.2296	5.0845	5.7908	5.684	4.858	6.6135	6.6421	6.8128	6.114	4.9458	5.318	7.0848	6.4456	6.0108	5.7298	4.3806	4.9467	8.1685	5.2653	5.6966	6.5907	7.2894	5.405	6.8147	6.1851	5.3284	7.4845	7.1202	6.7308
PF3D7_1139800.mrna1_1	PF3D7_1139800.mrna1_1;1853	1853	6.1936	5.6005	5.1946	6.4527	2.1177	5.3691	5.0892	4.257	3.0566	6.0531	5.0413	5.5934	5.3674	3.0531	5.8741	5.4845	4.2861	4.0444	4.2441	5.6545	7.5368	6.5639	5.0896	9.7644	5.6337	5.4376	6.6302	3.9146	5.8442	8.097	7.8663	4.1747	9.9623	4.9467	5.9491	5.875	4.3512	4.054	5.3085	4.8125	3.0409	4.0738	6.8235	6.0525	5.3049	5.3151	5.4555	5.1579	3.8826	5.0117	5.3896	6.8368	3.6159	4.6094	6.6532	3.7687	4.6668	5.3438	4.925	4.5564	4.2705	6.4222	5.8595	6.0361	7.5286	6.1196	4.6064	4.1922	5.3844	6.8301	4.5097	5.0058	6.8851	5.2369	5.8607	5.85	7.5758	5.3792	6.2999	5.3031	4.3827	4.1252	5.4715	5.8156
PF3D7_1139800.mrna1_1	PF3D7_1139800.mrna1_1;1854	1854	6.507	4.8227	5.8709	6.5011	5.054	5.3909	5.0934	4.9011	4.0321	7.3866	4.7306	7.8251	6.2334	3.8074	5.5795	4.904	5.1039	4.757	5.0161	4.9551	7.4066	4.9146	4.9905	6.8282	6.6226	4.7479	4.1085	4.3132	5.0853	6.4366	6.5639	2.3978	6.8215	8.0831	5.2215	4.7398	4.5674	5.5229	5.9896	4.4861	4.5534	4.4509	6.1627	7.9047	4.3526	5.0201	6.1693	4.9222	3.9107	4.2928	5.5613	6.3032	4.6165	4.673	6.2304	4.9741	4.859	4.7544	5.3089	2.7949	5.9193	6.5419	7.2967	4.5166	5.8402	4.8435	6.0516	4.6467	6.047	6.0339	5.7724	4.585	7.4289	5.2487	5.0268	5.7506	7.9821	5.4393	6.1322	5.8186	4.717	6.086	4.4938	5.8968
PF3D7_1139800.mrna1_1	PF3D7_1139800.mrna1_1;1855	1855	5.9293	4.5898	5.4676	5.0768	3.9011	5.9715	4.6831	4.6235	3.857	6.1077	6.4451	10.7519	6.1924	1.8197	5.6571	5.4874	5.3063	4.8629	2.1635	4.957	5.4845	5.0027	4.8758	4.4216	6.846	3.0321	4.373	4.8043	5.6778	4.9887	6.367	3.3448	4.7955	8.4638	4.9303	4.9837	4.6513	5.2327	5.6023	1.2449	2.7334	4.742	6.4978	6.667	4.009	5.1391	6.0762	4.6554	3.9791	3.99	6.1997	6.1562	5.9033	5.0259	5.4951	5.2627	3.5705	3.6369	5.6206	3.2705	4.5527	6.1727	8.0056	4.6633	6.7844	4.8104	5.1635	5.1127	5.9798	5.5945	4.1416	5.2319	5.1485	5.596	4.857	5.1767	7.2797	5.9558	5.6197	6.269	4.0985	4.2898	5.8066	5.6153
PF3D7_1139800.mrna1_1	PF3D7_1139800.mrna1_1;1856	1856	5.7968	5.1022	5.1619	6.4739	4.8714	5.7929	5.8728	5.9798	0.3896	6.8067	4.9754	11.8538	6.5951	3.9937	5.7856	5.2288	5.9533	5.2196	4.0409	6.5087	5.5416	5.2817	4.5801	5.1867	6.4835	5.4179	3.466	4.6571	5.9395	5.9907	6.7482	4.0522	4.5211	7.2	5.5232	6.2977	3.2972	4.7913	8.4959	4.4195	4.7442	5.3778	6.09	8.1671	5.2917	5.5217	6.2968	8.5118	2.9069	5.3702	5.8342	6.5917	4.0206	4.7208	6.2525	4.8243	4.7671	4.3096	5.4944	3.6276	4.7991	5.931	7.4482	5.3547	5.1194	5.4715	6.7074	4.2165	7.982	5.5762	5.0751	5.5062	5.6441	5.9364	3.9079	4.6381	7.2903	6.4788	6.3076	5.2028	5.2645	5.9889	5.2709	7.4135
PF3D7_1139800.mrna1_1	PF3D7_1139800.mrna1_1;1857	1857	8.0376	5.3639	6.2946	6.6721	4.853	4.7677	5.9572	7.1435	3.8787	7.7338	7.5538	11.5477	7.2612	4.4496	5.3961	5.957	7.3334	7.4669	4.7004	6.1181	5.8706	6.3815	6.0516	5.3565	7.3987	3.9193	6.6152	5.5937	6.1334	6.0152	6.6521	4.9383	5.4909	7.9381	4.7148	6.5187	4.7533	6.2841	5.4938	4.7766	5.8532	5.4168	8.0142	7.438	5.5826	7.2788	6.0121	5.7206	3.1875	5.1173	5.487	7.6156	4.9222	4.5097	6.507	4.4296	4.9298	4.1587	5.8487	4.6525	5.7498	7.3746	8.4945	4.5717	4.7479	4.9079	7.8038	5.6165	6.3341	5.9914	4.4614	4.6871	5.8477	5.8293	4.7729	5.9435	8.069	6.7969	6.1663	6.7466	6.0099	7.9811	6.2143	5.7043
PF3D7_1139800.mrna1_1	PF3D7_1139800.mrna1_1;1858	1858	8.1485	6.8755	7.8514	7.2988	6.0239	7.1771	6.8442	7.5173	5.7552	8.1313	6.0944	10.3075	6.8593	6.5326	7.0331	6.0072	7.5505	6.8292	6.9029	8.4725	7.7505	6.602	6.6107	7.4856	7.2954	6.5339	7.0944	6.6492000000000004	8.3728	7.3168	8.2015	6.1999	6.9656	7.9595	6.5283	7.5961	7.0452	7.8201	6.1152	7.873	4.963	5.7285	7.4358	6.6911	7.5563	7.4202	7.3102	6.5914	7.5282	7.3889	6.9784	7.8683	7.6187	6.2529	6.4449	6.2286	5.2566	6.2913	6.6488	7.3385	6.3889	7.5177	8.323	7.1384	5.1408	5.2979	7.286	5.6317	6.0781	8.4756	7.8375	6.4298	8.6281	8.1074	8.0499	8.2115	8.8421	8.3619	7.5814	7.295	7.1988	8.2267	6.5446	5.2012
PF3D7_1139800.mrna1_1	PF3D7_1139800.mrna1_1;1859	1859	6.9602	5.9986	5.5874	8.0426	4.4336	7.6664	7.017	7.6814	1.373	7.4469	6.1035	11.8362	7.3048	3.5223	7.7745	6.6964	7.1942	8.8858	5.4165	7.9799	6.388	5.8321	6.3438	6.4482	7.7788	4.5595	6.5895	5.0942	8.2183	6.2081	6.7248	3.6904	6.5388	8.559	4.8364	6.2102	6.3125	6.8593	5.5823	5.3374	5.8731	6.6977	7.3318	8.5112	6.0396	7.618	5.9616	6.6378	5.0815	6.1348	7.273	7.6984	4.2608	5.8989	7.5041	6.0085	4.9064	6.1865	7.7205	4.9146	6.4363	7.4057	9.4688	5.5176	5.8265	5.9212	8.4289	6.1577	5.9782	6.4222	6.1001	6.2336	6.0219	8.0382	4.5723	5.6439	8.2496	7.8086	8.0025	6.1703	6.5212	9.0178	5.8797	5.2713
PF3D7_1139800.mrna1_1	PF3D7_1139800.mrna1_1;1860	1860	6.0347	5.4728	5.8669	4.8649	4.1993	7.781	4.2987	4.2001	2.7908	6.7681	5.4617000000000004	12.0908	4.7049	3.8298	8.0418	5.6882	5.2924	4	4.5298	5.8773	6.1967	9.5899	5.0103	6.052	5.6758	2.9653	4.3334	3.852	5.9586	5.7824	9.049	4.7252	5.4896	4.7986	5.1763	2.0461	5.1558	5.6314	5.155	4.8263	4.8535	5.3547	5.3621	7.0398	4.6259	6.6166	4.985	4.435	5.079	4.9155	5.251	6.1581	3.858	5.4114	9.5941	5.5717	5.5524	5.8615	5.4273	4.1906	5.4466	10.3827	9.1205	5.0909	5.2551	5.5295	5.7233	5.2529	5.1334	9.653	7.0142	5.7613	7.0224	4.9667	6.2032	5.6418	9.8197	7.543	6.5171	5.5804	5.0241	5.4293	5.6223	5.5214
PF3D7_1139800.mrna1_1	PF3D7_1139800.mrna1_1;1861	1861	6.6372	5.2453	5.4403	5.5774	3.844	8.2412	4.7004	4.0206	4.375	6.7316	4.0917	11.2272	5.3118	4.0179	8.3509	5.2578	4.4705	8.7993	5.4145	5.3656	8.3596	8.3368	5.9729	5.8802	5.8336	3.7452	1.6135	5.4555	5.647	6.9045	8.672	5.8887	6.4294	4.4594	4.9388	2.1309	5.1715	5.7616	5.4532	4.1667	4.5404	3.8953	5.6035	5.5295	4.3618	6.5228	6.2595	3.6848	4.4744	4.4634	4.8171	5.3937	4.0566	5.3916	4.5129	3.7908	6.6358	5.4145	5.3947	4.1035	4.2735	7.588	6.1595	4.8866	4.4276	4.903	4.645	5.5549	4.0807	5.7592	5.2705	5.1965	6.4643	6.9333	6.3576	5.0032	7.8537	5.0492	5.0772	5.2917	4.7312	5.9748	5.3681	5.0587
PF3D7_1139800.mrna1_1	PF3D7_1139800.mrna1_1;1862	1862	4.6747	5.8004	5.6424	5.2895	3.8359	8.4011	4.844	6.2085	3.7279	4.8384	5.204	10.5081	4.9326	0.4854	7.6038	5.135	4.7382	4.5298	4.2242	4.9059	8.139	8.9744	5.4179	5.4496	4.2987	3.6915	4.6702	3.8768	5.9172	8.3847	8.7217	4.7803	6.1016	4.6651	3.359	2.0942	3.859	4.0188	5.144	4.9937	6.3546	5.0058	7.0201	9.193	4.5957	3.844	5.0321	5.5957	4.7655	5.0738	5.9882	4.126	4.9217	6.2826	5.1114	3.3477	6.9301	4.8273	5.8349	6.0738	4.9231	7.7273	5.9054	5.6427	4.3045	5.3212	3.5385	4.8006	4.3653	5.6935	4.7263	5.6559	4.706	5.2063	6.8855	4.3082	7.5477	5.746	6.9236	5.2498	3.278	4.8929	5.3151	0.3334
PF3D7_1139800.mrna1_1	PF3D7_1139800.mrna1_1;1863	1863	6.205	6.0529	6.9714	5.6932	5.706	8.4591	6.4345	6.885	6.6757	6.4111	4.6363	9.9979	5.3889	7.3209	8.6022	5.6602	7.1507	4.0444	7.7662	5.8699	10.8243	9.7591	6.4062	5.3568	5.6082	4.8288	4.2403	7.5742	6.7149	11.3366	9.9156	5.9184	5.7404	6.7467	5.9329	4.6673	3.796	5.5242000000000004	5.9591	5.9231	5.5972	5.1309	7.1228	9.0928	5.3473	4.1953	4.3999	5.0215	5.4138	5.6559	5.6887	4.857	4.2615	5.1035	4.9035	4.225	8.8049	5.4124	6.073	9.3997	6.9894	8.8289	8.0406	6.1334	5.9528	6.1536	6.3062	5.4353	5.5916	3.1635	4.0678	8.466	5.7785	5.9743	10.6557	7.3561	8.2986	7.6638	6.3207	6.2536	6.1212	6.5951	5.9134	5.9021
PF3D7_1139800.mrna1_1	PF3D7_1139800.mrna1_1;1864	1864	6.3597	7.0408	6.8869	6.6001	7.0465	8.3315	7.0936	8.4014	8.672	7.4762	4.1465	10.9336	6.7072	8.9528	9.4265	5.1285	8.6717	5.857	8.0714	7.6949	11.4041	10.9714	6.6566	9.6191	6.6785	5.9568	6.0978	7.7774	8.16	11.5339	11.3803	7.3111	10.0783	7.2073	5.4607	6.0925	3.275	7.0845	6.0689	6.5214	3.4128	5.6366	4.8728	5.8447	6.3933	5.2288	5.804	5.3827	6.1352	6.6346	6.2858	5.6508	5.6366	6.3129	4.8359	5.3431	9.9023	5.6061	6.8138	11.0837	7.4604	8.1665	7.8831	6.1346	6.457	5.9052	7.4698	5.8202	4.7882	4.9699	4.0268	10.7447	6.8336	6.7832	12.2283	7.0572	8.8553	7.4851	6.2353	6.2772	6.3349	7.2189	6.6397	5.1027
PF3D7_1139800.mrna1_1	PF3D7_1139800.mrna1_1;1865	1865	6.5647	6.5851	7.4945	5.8696	8.4297	8.9589	8.3603	9.2008	8.9757	7.3263	5.3837	10.2651	5.9362	9.3497	8.7805	5.0197	10.0868	5.4928	8.8477	7.9452	11.0635	10.286	7.3943	5.5871	6.808	5.6772	5.8009	8.4983	8.2088	11.0654	10.126	7.575	5.0117	6.839	4.9672	5.3712	3.6427	5.7957	5.7369	6.9316	4.5619	5.3789	6.2211	5.8071	5.5987	5.3266	6.9877	6.2085	4.1731	5.2288	5.7605	5.3082	5.3216	6.5136	5.0579	4.8001	9.4293	6.3432	6.5494	10.142	8.383	8.4687	6.9838	6.3067	6.1932	5.5595	6.4034	6.2394	5.4571	5.5021	5.6789	9.1096	7.0318	6.3618	11.2157	7.9402	9.1692	6.9057	6.1332	6.5632	6.0689	6.887	6.2219	5.2551
PF3D7_1139800.mrna1_1	PF3D7_1139800.mrna1_1;1866	1866	6.5281	5.6323	5.6862	5.6741	7.1592	7.4697	6.8477	7.6205	8.3543	6.5622	4.9602	8.4294	5.4216	7.8952	7.2432	4.7004	8.7878	4.8248	7.9251	8.1138	10.0666	9.1892	5.6444	5.2983	5.9162	4.957	4.8197	8.0266	8.0866	10.2637	9.2841	4.6707	4.2001	6.9094	5.4896	5.2642	4.4067	4.9662	5.3649	4.861	5.1027	6.1554	6.2399	5.4783	5.1497	4.6719	5.5898	6.4861	5.0112	6.0319	6.4207	5.5176	2.433	5.8522	5.1371	4.2913	8.2522	4.7104	5.6436	8.8139	7.929	8.4065	7.5259	5.5429	5.7123	5.701	5.6859	4.9217	5.6719	4.6943	4.6673	7.7418	6.3947	6.065	9.3991	6.8006	8.8014	7.0761	6.5595	6.1022	5.3012	6.3014	5.2821	5.1851
PF3D7_1139800.mrna1_1	PF3D7_1139800.mrna1_1;1867	1867	5.9038	5.6954	5.6088	5.7216	7.4415	6.6963	6.4543	7.6775	7.0722	5.2422	5.2895	4.5981	4.853	7.42	6.345	4.8792	7.7987	4.3827	5.803	6.1024	8.0389	7.2989	4.7629	4.1135	7.8251	3.6826	4.6622	5.9023	6.8881	7.1854	7.2964	4.7312	4.6859	8.1424	5.2357	4.9736	4.2713	3.3377	5.5972	5.4634	4.3667	5.0094	5.537	5.2668	2.5922	4.61	4.857	4.8605	4.6971	5.8367000000000004	4.9718	4.8263	4.5116	5.6444	4.1977	3.6871	6.6397	5.43	7.0725	6.2416	6.6368	9.7072	5.8909	4.7793	4.8733	5.1289	5.6097	5.4016	5.3295	5.9923	5.4029	5.9568	5.6308	6.8354	6.8726	6.4992	9.6949	6.14	5.2668	5.2223	5.033	3.7751	5.354	4.1683
PF3D7_1139800.mrna1_1	PF3D7_1139800.mrna1_1;1868	1868	6.0155	5.8347	5.4845	4.3723	5.8812	4.4893	5.3309	5.0197	4.1579	5.5795	4.7495	4.0286	5.1562	4.6147	5.463	4.3861	5.3487	5.3858	3.0807	4.8851	4.4614	3.0496	5.2906	4.62	6.1803	4.6859	3.6724	5.375	5.9866	5.0409	5.3635	4.1375	5.0858	5.931	4.2898	4.4343	4.7918	4.1326	6.1455	4.6893	4.7093	3.5336	5.0785	2.8319	4.225	3.275	4.9977	4.9093	4.347	4.9026	5.9079	5.2188	4.3512	5.4313	4.6094	2.9298	4.5447	4.723	6.2765	5.6929	5.9864	7.0818	5.5314	4.5922	4.5242000000000004	5.0036	4.0108	4.859	4.0566	5.6693	4.7908	4.7447	5.3114	6.9097	5.3183	5.1014	7.9161	4.2884	5.0553	5.3677	5.218	4.033	5.4902	6.3757
PF3D7_1139800.mrna1_1	PF3D7_1139800.mrna1_1;1869	1869	6.1245	5.3558	6.5714	5.4947	8.6788	5.9112	6.2653	8.4643	8.0868	6.4261	7.5207	5.8792	5.3844	9.1581	6.1299	5.8602	8.2925	5.3844	7.3683	6.668	5.3809	4.0241	5.0691	4.8022	6.1514	5.4656	4.2234	7.3483	6.9913	5.1173	5.5777	4.8689	5.5555	6.1851	5.6073	3.0144	5.6993	5.845	5.7018	4.7203	5.5429	5.246	5.3957	5.3957	5.6279	3.9486	5.4479	5.5717	4.546	6.6165	5.5777	5.0938	4.441	5.7576	5.6966	3.2555	4.6685	5.4793	6.5339	4.905	6.3802	7.3363	5.9023	5.6721	5.5771	5.4336	5.4486	5.7511	5.3359	6.0753	3.4738	5.0802	5.3834	6.6568	5.8146	6.1562	7.4089	5.7377	5.2735	5.712	5.3063	5.0144	5.7458	5.7988
PF3D7_1139800.mrna1_1	PF3D7_1139800.mrna1_1;1870	1870	6.6936	5.1886	6.0137	5.4459	7.896	5.6764	6.7936	7.4107	7.3342	6.0429	6.6609	4.0993	5.2821	8.1262	5.7753	5.3865	7.911	3.0374	6.7105	5.8542	5.0435	4.272	7.6263	5.0721	5.7393	4.3695	3.8379	6.1799	5.2987	5.5283	5.7724	7.5095	4.9616	5.4909	5.4692	3.8053	4.153	4	5.2067	4.9805	5.4828	4.6954	5.0175	5.5119	4.7506	4.5392	4.796	5.0781	4.6525	5.0553	5.1453	4.9713	2.5033	5.2709	5.9069	4.6011	4.7181	6.5384	5.5756	4.5014	5.9973	4.3667	5.2075	5.2623	5.7043	5.2839	5.0343	5.2772	5.4751	4.4502	4.8807	5.6366	7.9465	5.6747	5.7514	5.3208	6.7201	5.204	5.0738	6.194	5.6053	4.0704	5.4976	4.6035
PF3D7_1139800.mrna1_1	PF3D7_1139800.mrna1_1;1871	1871	5.942	6.1938	5.4767	5.0985	6.1574	5.8718	5.0635	4.8625	5.1018	5.7401	6.4759	4.7268	4.5466	6.6548	5.3067	5.3698	5.5835	3.0426	5.6372	5.43	5.8557	4.9855	6.017	4.4128	4.8268	4.2623	5.4276	5.1416	5.1843	5.0997	5.1177	5.5339	4.3604	4.8555	2.211	2.9635	4.2608	5.1069	5.1759	5.2304	5.2257	4.4718	5.5589	3.8639	4.479	4.2861	4.717	5.3892	4.2698	4.6724	4.7787	5.2563	4.4783	5.4581	4.8369	4.8822	4.9653	5.7913	4.8525	4.3937	4.0781	5.3266	4.9246	4.9672	4.5723	4.7934	3.9699	5.6115	3.7214	4.3695	4.9236	5.5726	6.1367	3.9855	4.7623	5.1627	5.6977	5.3834	5.6554	3.5398	4.0652	3.6882	5.3501	4.9727
PF3D7_1139800.mrna1_1	PF3D7_1139800.mrna1_1;1872	1872	5.5087	5.3111	4.2456	4.382	5.7123	5.6502	5.5871	4.6949	3.9919	6.4294	4.8232	4.3212	4.4944	5.319	6.6004	3.9551	5.5373	4.9809	4.7517	5.0321	5.516	4.7856	3.942	5.8037	5.202	4.228	5.1886	4.4303	5.4502	5.9463	5.5829	3.2585	7.1698	5.1453	5.3056	4.1293	4.5765	3.5945	5.858	5.2407	3.4542	3.9439	5.9759	4.5429	3.8689	3.5248	4.6352	5.4886	3.9288	4.8575	5.5668	4.7268	2.0072	4.541	5.7347	6.1727	4.6616	5.1926	4.3896	5.4413	4.8758	5.712	4.2876	4.8151	4.95	5.9018	3.2265	5.5059	4.9519	3.8156	5.4783	4.8395	4.6921	6.1629	4.9322	3.8369	5.669	5.0875	5.2887	4.6124	5.1428	3.2048	5.1039	5.4459
PF3D7_1139800.mrna1_1	PF3D7_1139800.mrna1_1;1873	1873	6.3651	4.5898	4.4039	4.2257	3.8176	5.0321	5.0639	1.8197	3.5668	6.0932	4.5027	3.4634	5.3618	3.1506	4.7377	5.2215	4.6622	4.7613	4.7991	4.1375	5.2468	5.3537	4.2396	4.5179	4.0488	3.6439	4.0575	4.4867	4.8135	6.0575	5.1502	2.0841	5.4192	4.9991	5.1755	5.1085	3.6218	4.2854	4.4229	4.2126	5.2772	3.7698	4.796	3.7409	4.2165	4.1043	4.2472	4.6235	4.904	3.7581	4.6502	1.8156	3.2928	4.7257	4.7897	3.6508	5.2839	5.3374	5.044	4.3219	4.4249	4.8963	4.4376	5.073	3.8826	5.1623	5.1611	4.9598	3.009	2.7803	6.0314	4.3909	5.2668	4.126	4.8953	5.1035	5.1396	5.3981	4.7071	4.3792	4.5078	4.3313	4.5928	4.5166
PF3D7_1139800.mrna1_1	PF3D7_1139800.mrna1_1;1874	1874	5.9193	6.0892	4.7634	4.2388	6.5455	6.5498	4.9045	4.0383	4.238	5.0609	4.8787	4.5674	4.2824	5.3611	6.552	4.6854	5.1719	3.7981	2.6508	4.1367	4.6508	4.4575	4.5862	3.4777	3.9411	3.7687	3.9288	4.3491	4.4783	5.8293	5.3837	3.669	4.6305	5.1114	5.1152	3.497	4.0772	4.3009	4.7892	4.0365	3.905	2.98	4.4522	3.7312	3.8699	3.189	4.7148	4.6848	3.6915	4.2772	4.5211	4.4588	3.3547	4.1243	4.9514	3.1795	4.1787	3.9709	4.5795	5.2731	4.4168	5.2426	5.1863	4.4189	3.4515	5.1106	4.8684	3.1457	4.6837	4.5021	4.1094	4.7677	5.114	4.4463	4.7639	4.9519	5.5683	5.6707	5.2483	4.4269	4.8718	4.1481	5.5379	5.4026
PF3D7_1139800.mrna1_1	PF3D7_1139800.mrna1_1;1875	1875	5.8258	5.2638	5.2114	4.9435	4.0925	5.5014	5.5826	2.7655	2.8258	4.8792	5.822	3.8856	5.497	0.7225	6.8203	5.7293	4.7829	3.269	4.9345	5.5853	4.3327	4.6153	3.3334	5.8672	5.5148	2.8298	4.5429	4.6047	6.0159	6.0288	5.4185	0.585	4.1906	4.8435	5.465	3.3219	3.1843	4.9932	4.9255	3.8669	4.4822	4.0866	5.3916	4.5286	3.9699	3.3519	4.254	4.6736	3.9126	3.7225	4.6826	4.2141	2.5008	5.6366	5.5916	3.6392	4.8982	4.2032	4.934	3.3771	4.7388	5.8696	4.5607	3.7981	3.3688	3.847	4.7148	4.3625	5.1305	4.701	4.7787	4.2273	4.9425	6.8307	4.905	4.6668	5.6817	4.814	4.9269	5.3052	1.9855	4.2426	4.7517	5.6427
PF3D7_1139800.mrna1_1	PF3D7_1139800.mrna1_1;1876	1876	5.7965	5.2525	4.3736	4.7382	4.4594	6.9389	5.4253	3.8826	3.6218	5.0027	5.1342	4.9579	5.005	1.2987	7.196	5.7126	5.5444	4.2102	4.6288	5.0418	5.3684	3.4944	4.6548	2.9505	4.935	4.9768	4.5801	5.0228	5.854	5.9937	5.4022	2.9946	4.2071	5.2946	4.7565	3.2172	4.649	5.1595	5.7973	3.8349	4.4515	4.7142	3.7148	4.903	4.1276	4.2265	3.9155	6.4994	4.0444	5.0678	4.7126	4.6565	6.0819	5.0054	5.2487	4.5601	4.1268	5.1247	6.5708	5.223	5.4236	5.3743	4.3349	5.1965	5.4039	5.3462	4.2327	5.4067	3.7602	4.582	4.846	5.5011	4.3016	5.1775	7.0579	5.4046	5.9771	5.4584	4.9968	4.4263	4.5116	3.9616	3.9709	3.4594
PF3D7_1139800.mrna1_1	PF3D7_1139800.mrna1_1;1877	1877	6.6519	5.3154	4.9878	6.1393	2.3219	6.228	5.6326	2.6803	3.5705	5.9873	5.5481	5.0036	5.1554	2.251	4.995	5.3747	4.8027	4.1659	2.6439	4.7015	5.9658	5.5874	4.2705	5.2529	5.5087	5.3056	3.9288	5.3277	5.5868	4.9369	5.3165	3.6554	6.1276	5.7306	5.6901	5.0483	3.6206	4.2087	5.4767	2.6088	1.3785	5.0264	5.1981	5.582	4.4548	3.332	5.5188	3.903	3.4396	5.0942	4.6513	5.3352	7.2463	4.4822	4.5993	4.3971	4.8445	5.0963	6.1235	5.8115	5.2165	6.2075	5.1305	4.9079	2.98	4.7377	4.6135	5.1114	4.9126	3.9222	4.2525	4.6229	4.8022	5.0286	5.5276	5.0768	7.0138	5.3775	5.9395	4.0435	5.1152	4.2388	4.8654	4.359
PF3D7_1139800.mrna1_1	PF3D7_1139800.mrna1_1;1878	1878	6.3521	4.3519	3.0959	4.942	4.0009	4.6041	3.7159	4.2219	2.4673	4.5441	3.4114	5.1579	4.3198	0.4436	4.9612	4.8314	5.0347	1.6088	4.7415	3.6005	4.8465	4.6662	6.0745	5.6035	5.8122	3.4046	4.0444	4.4046	5.4466	3.4751	4.5329	4.594	4.812	4.4718	4.3533	2.6848	3.5373	4.7382	4.6387	2.3477	3.1391	3.7623	3.7474	4.0197	5.0356	4.2188	4.5892	7.5579	4.3799	5.0483	4.6837	3.4686	5.5622	5.0175	4.439	3.8649	4.9941	4.4343	5.6499	4.3992000000000004	4.7682	7.2585	4.7724	4.7613	0.5361	5.3712	4.4283	4.1383	4.9241	4.5279	4.033	3.8268	5.6029	4.6656	5.4158	4.4874	7.4787	5.3067	4.9227	4.5261	4.861	4.8595	4.7186	5.3691
PF3D7_1139800.mrna1_1	PF3D7_1139800.mrna1_1;1879	1879	6.1104	5.774	5.3547	4.7415	3.0566	5.3999	4.2608	3.7835	3.0444	6.1605	4.62	2.5656	5.2437	1.8197	4.4189	4.5922	5.06	3.0721	4.4816	4.7708	5.0475	4.3806	4.0224	4.8836	5.467	2.6229	3.8319	4.5515	3.5472	4.591	5.5423	2.8718	4.3241	4.306	4.3306	3.756	4.5097	4.1819	5.7197	4.1859	4.6188	3.9288	5.1957	4.1375	2.9616	3.904	4.0925	5.0076	4.4429	3.0461	5.4386	5.3399	5.7714	4.546	5.0308	4.8909	4.153	5.4931	5.6323	4.5097	3.0018	6.0072	5.6505	4.7274	5.0712	5.7206	3.0374	4.6058	4.6899	5.1574	3.717	5.3012	5.0678	5.407	5.1493	4.8768	7.449	4.796	5.9451	6.5914	5.054	3.853	5.4212	5.2965
PF3D7_1139800.mrna1_1	PF3D7_1139800.mrna1_1;1880	1880	5.3653	5.1301	5.1194	5.2898	3.5046	5.2623	5.2418	3.144	1.926	5.4512	5.4571	3.488	3.8807	2.5185	3.4634	5.0721	5.1342	4.8831	3.2048	4.9514	4.6218	4.3512	5.4555	4.0356	4.281	4.0453	5.0959	5.0492	4.8084	4.4236	5.6296	4.0303	4.9891	4.1326	4.3298	4.5298	4.1285	4.0687	5.3309	3.0841	5.1926	4.8324	4.7887	4.6387	2.516	3.9699	4.3205	4.2645	2.3868	4.3219	5.1428	5.0461	5.4941	5.1587	4.4336	1.4436	5.0695	4.1993	5.0691	4.7317	5.6642	4.5777	5.3565	4.4343	5.2172	5.0148	4.7655	4.89	4.1035	4.4976	4.85	4.7203	4.3951	6.0887	4.2327	4.4449	6.8848	4.5656	4.8217	3.957	4.2149	4.1835	4.5398	5.9122
PF3D7_1139800.mrna1_1	PF3D7_1139800.mrna1_1;1881	1881	6.0538	4.5292	4.8629	3.2943	2.1043	3.7981	5.0648	3.557	4.0409	5.382	4.2357	4.0909	3.257	2.8359	2.8914	5.6571	4.8278	3.8104	2.7398	5.3169	5.0161	5.6421	5.4947	4.8364	5.0648	5.6218	4.7431	5.0695	5.1835	5.2843	5.0622	4.5298	5.0925	5.2784	5.4152	1.7181	4.5795	3.6229	4.7219	3.3923	4.7724	4.852	6.0637	4.2525	5.0648	4.3951	4.4919	5.2145	3.0514	3.0841	4.5862	5.5619	5.8914	5.278	4.1985	4.8743	4.1835	5.488	4.9805	4.8977	5.3016	6.0622	5.9155	5.2961	4.5217	4.6848	4.6949	8.7419	4.6809	3.943	4.435	5.275	4.5735	4.2698	4.1707	5.7861	5.6974	5.5072	4.9279	4.7181	3.6206	4.706	9.3892	5.7949
PF3D7_1139800.mrna1_1	PF3D7_1139800.mrna1_1;1882	1882	5.6596	5.2479	4.4482	5.4532	4.4209	3.6837	5.2376	3.8629	5.3219	5.5546	4.2265	4.1367	5.5295	2.8758	4.9231	5.7761	5.3331	4.7751	4.5429	5.2931	5.5625	4.3875	4.8929	4.4019	6.1299	4.1867	5.0054	4.9823	4.7263	5.8861	5.1989	2.9764	4.8934	5.1926	5.1691	4.8664	4.314	3.1043	5.281	4.4148	4.4296	4.4383	5.1771	4.2891	4.8068	2.9745	4.9968	5.4877	3.9588	4.8304	5.7074	5.2067	5.2529	5.8237	5.5717	4.8875	5.1667	4.9317	5.3338	4.8074	5.6576	4.5273	5.4316	5.0005	4.6548	5.3255	3.5033	6.6144	4.6485	5.0268	4.1152	5.8953	4.5008	4.3169	5.5141	5.8582	6.6512	5.7931	5.5898	4.7845	4.9635	4.204	5.3092	5.1574
PF3D7_1139800.mrna1_1	PF3D7_1139800.mrna1_1;1883	1883	5.5595	4.7708	5.2578	4.6392	2.7004	4.2273	5.8674	5.6758	2.0461	5.2437	4.7458	4.5367	5.3313	3.7203	4.6369	5.0009	5.3366	4.8758	4.2126	4.8515	4.7126	4.6053	5.6831	4.3284	5.7903	4.9644	4.859	5.0648	5.292	5.2776	6.3043	4.295	4.8934	5.7618	5.0917	3.1938	3.942	2.0738	4.8115	4.2965	3.1554	5.5549	5.9607	4.6999	5.5765	2.7115	5.625	5.1886	4.1691	5.0622	5.8186	5.8768	5.3923	6.2908	4.0126	4.5753	4.5373	5.1579	6.1892	5.7821	5.675	6.9156	5.6582	4.8958	5.3681	5.2544	4.6565	6.4588	5.1301	4.5211	4.0063	4.5311	5.0431	5.1457	5.1574	4.8525	7.0093	6.3951	5.8775	6.4256	5.4009	3.7463	6.2784	5.4189
PF3D7_1139800.mrna1_1	PF3D7_1139800.mrna1_1;1884	1884	6.0815	4.6317	6.0834	5.5494	4.5204	4.8344	6.2787	4.6531	4.6282	6.2143	5.1607	4.0712	5.2657	4.6041	5.0374	5.6209	5.9791	4.2817	5.6562	6.1861	5.8565	4.5367	4.858	5.2634	5.8084	5.6887	4.9155	5.8447	6.825	5.6642	5.7845	3.9402	5.516	6.4796	4.95	4.9131	5.6876	5.6656	5.9759	5.1334	5.3381	5.7501	5.8834	6.9185	5.2649	3.0018	5.6401	5.1851	4.5441	5.406	4.7613	7.1748	5.3712	6.1989	5.2211	5.3861	3.3089	5.6744	6.0387	5.7024	5.1198	6.648	5.4899	6.4637	8.046	6.2178	5.8278	6.8234	4.3785	5.2627	4.7148	5.5304	4.9612	6.44	4.855	5.5432	6.1805	5.3434	8.9527	7.3476	6.5084	4.9477	7.1643	5.1018
PF3D7_1139800.mrna1_1	PF3D7_1139800.mrna1_1;1885	1885	6.3477	5.6401	5.0674	4.8777	5.2593	5.8253	5.7063	5.6456	4.435	6.463	6.246	5.2036	5.6753	4.5053	4.4957	5.1461	5.5059	6.5592	4.9588	6.1765	6.1665	6.2824	5.6901	3.7887	5.5981	5.6044	4.7856	5.2095	5.8061	5.6899	6.1285	5.8696	5.5144	6.2628	5.3968	6.0811	5.0045	5.5604	4.7661	4.1755	4.3313	5.0993	6.8923	6.5392	5.5954	5.3381	5.6952	5.2211	5.266	4.4182	5.4584	6.7662	3.8166	6.5504	5.969	4.7382	5.3248	5.7947	6.0622	6.4588	5.61	7.4162	5.8817	5.4584	6.5866	5.7735	5.9006	6.8556	5.7819	5.4128	5.31	6.225	5.218	6.0334	6.5003	5.7436	6.5566	5.0972	6.1396	6.357	5.2114	5.2589	7.8992000000000004	5.7991
PF3D7_1139800.mrna1_1	PF3D7_1139800.mrna1_1;1886	1886	5.7252	5.4915	5.225	5.9088	4.9704	6.1418	5.8209	4.0652	4.2675	5.7758	4.0712	4.7756	4.8595	3.4751	4.6259	5.0622	5.9575	5.1227	4.9303	6.4733	6.1669	4.9453	5.757	5.4426	6.0173	3.5862	5.2513	5.7236	6.822	4.9303	4.8565	4.2441	5.6963	5.431	5.2036	4.7772	4.497	4.8585	5.6591	4.757	4.5711	5.6221	7.0055	5.6404	5.1882	4.7677	4.5342	5.1514	4.858	4.6218	5.189	7.1975	5.7255	6.9068	4.9764	4.101	2.9837	5.1247	5.7803	4.8644	5.1807	5.5267	5.9502	5.6011	4.5217	5.596	5.1882	6.5154	5.4063	4.3834	4.8625	5.5644	5.8215	5.0197	5.6358	5.0496	6.1875	5.5398	6.1568	4.95	5.2939	4.6814	6.8737	5.2338
PF3D7_1139800.mrna1_1	PF3D7_1139800.mrna1_1;1887	1887	6.906	6.1479	5.5777	5.9383	6.3547	6.8104	5.4793	5.6317	6.5303	7.0658	6.3854	6.701	6.1152	6.9063	6.7814	5.5129	6.9821	6.2112	4.6724	9.9087	7.7184	5.7109	5.7112	7.1127	6.5761	6.4107	4.5981	4.9212	9.6399	7.3076	6.2207	4.9449	7.2941	7.1917	5.7334	5.4896	6.6516	5.2843	5.6153	5.1198	4.6375	6.3096	8.37	8.2236	6.0708	5.5376	5.6244	5.3681	4.1546	6.7136	6.293	9.173	7.5834	7.6882	6.0514	5.4084	5.7968	7.6199	6.1657	6.5136	5.7679	8.2038	4.774	6.2655	5.4046	8.402	5.6781	8.0862	5.785	5.1534	5.4653	4.8151	7.7861	7.9339	7.5514	7.2318	7.7983	6.3275	6.4439	7.1886	8.1116	5.8156	9.3382	7.4024
PF3D7_1139800.mrna1_1	PF3D7_1139800.mrna1_1;1888	1888	6.4769	6.5765	6.1179	6.5207	5.6035	6.8782	5.6235	6.691	4.7544	7.6328	5.9011	6.6015	6.8537	5.8505	6.6421	5.3872	6.0319	7.0919	7.4955	9.2917	7.6516	6.1902	6.5633	7.0524	6.047	6.0689	6.0481	7.2856	9.366	7.7336	6.8819	6.0976	7.5382	7.5074	6.011	6.0834	7.1699	5.8457	5.2411	3.5886	5.2059	6.0038	8.9343	8.0187	6.7584	6.9842	6.6344	5.1465	5.1723	5.7474	6.4403	9.456	8.7293	7.2127	6.2071	6.7521	5.3733	6.8231	6.7707	6.7597	7.2412	7.6087	7.3157	5.7586	6.7655	8.9426	5.384	8.5894	5.6685	6.5432	8.1072	5.8068	8.1466	8.6124	7.1548	7.4691	8.4002	6.6159	6.9272	7.2152	8.9908	6.5385	9.729	7.4264
PF3D7_1139800.mrna1_1	PF3D7_1139800.mrna1_1;1889	1889	6.0959	6.239	5.1342	5.7293	4.3632	4.266	5.5892	4.6696	3.9117	6.3877	5.0032	5.5702	5.9373	1.6915	4.8982	5.5182	5.8048	5.2536	8.2007	7.2597	6.4772	5.2327	4.3646	6.4877	8.6739	5.2269	5.3544	5.4621	6.8753	6.5618	6.4624	4.7087	6.7706	9.1542	5.4036	5.7703	5.5692	6.1225	5.1445	3.3074	4.8089	5.916	7.5174	7.0887	4.6999	5.0879	6.6318	6.5022	4.2418	5.3423	5.8694	8.7891	7.18	8.4837	4.9662	5.0596	4.8135	5.8883	6.328	3.9681	5.847	6.7601	5.3854	4.04	5.9713	7.3781	4.8714	8.0816	5.7608	6.3607	5.5561	5.5503	6.2456	7.4304	5.057	6.2987	7.3961	5.9274	6.2636	5.5644	7.7971	5.917	8.8006	6.228
PF3D7_1139800.mrna1_1	PF3D7_1139800.mrna1_1;1890	1890	7.4713	6.3928	5.1538	6.1896	6.3572	5.7522	5.2976	4.9551	7.3718	7.1755	6.0477	6.8462	6.3323	7.3883	6.0314	4.7366	4.6999	5.2445	8.2644	6.7362	6.2405	6.1512	5.696	5.814	5.5329	6.031	5.0518	5.0772	6.3949	7.1174	6.5463	4.3716	5.9288	6.7359	5.847	5.8232	4.9644	6.3109	5.8374	4.9713	4.9561	6.1293	7.2064	6.4553	5.8174	5.3363	5.5217	6.128	4.382	5.2384	5.4954	8.899	5.5521	7.413	5.9672	6.0199	5.4793	5.537	6.5283	6.0961	6.6346	7.2861	6.0398	5.7511	5.1695	7.78	4.4012	7.6494	6.2613	5.0674	6.705	6.1008	7.4384	8.4473	5.9857	7.6607	8.5179	6.3255	5.3009	6.3775	8.294	5.6662	8.901	7.1531
PF3D7_1139800.mrna1_1	PF3D7_1139800.mrna1_1;1891	1891	7.1642	5.876	5.7777	5.5711	5.0444	5.8445	5.7186	4.067	5.6296	6.7438	6.2067	8.958	5.433	3.0321	5.5665	4.7939	6.1152	5.2972	6.192	5.8892	6.1293	5.1514	5.3892	6.8746	5.8652	5.9081	5.1077	5.7687	7.1151	6.2824	6.814	2.7655	6.2108	5.9286	7.2428	5.739	5.1408	4.8161	6.0579	5.3572	7.2222	5.7334	6.7456	6.1633	6.1241	5.318	4.8817	6.5511	4.5613	4.2891	4.6118	7.7215	4.7098	6.9595	5.6727	5.4336	4.9122	6.1869	7.2788	4.4673	7.5627	6.1295	5.7082	6.1334	5.4803	5.9743	5.211	7.1208	6.033	5.3237	4.8982	5.671	5.6132	6.7221	5.7769	7.2008	6.5604	5.9013	6.6371	5.4793	6.7882	5.0237	8.1454	6.2534
PF3D7_1139800.mrna1_1	PF3D7_1139800.mrna1_1;1892	1892	6.5665	6.0264	5.7151	8.8186	4.5435	7.2065	5.2517	5.1497	4.3646	6.6053	5.439	13.1789	8.4021	4.6328	6.8334	5.3366	5.8644	5.0347	5.3241	10.3325	6.7869	5.5292	5.4158	6.4772	5.0072	4.4476	5.8819	5.43	10.6407	6.3116	5.6809	5.7506	4.8425	5.5817	5.0339	4.4912	5.954	5.7975	6.3295	5.3237	5.8053	4.0426	6.2817	6.0706	5.0139	5.3505	4.8151	6.121	5.5546	6.2904	6.0204	7.6027	4.723	7.9368	5.3964	5.0626	5.1667	5.2369	11.9944	4.9964	11.1359	6.9041	5.2153	5.5774	5.7363	6.1247	5.9212	7.4174	5.803	5.0832	5.675	5.2083	6.1204	11.6433	5.8189	10.718	7.5391	5.2817	6.351	6.1043	6.6539	5.9191	8.0809	6.2122
PF3D7_1139800.mrna1_1	PF3D7_1139800.mrna1_1;1893	1893	5.7038	5.5438	5.0045	8.3068	4.7339	7.2815	5.0343	4.8914	5.1779	6.57	5.8367000000000004	12.1732	8.021	5.2772	7.5652	4.7274	5.1069	5.0544	5.0461	10.2327	6.4835	4.5373	5.0286	5.5835	5.4983	5.3427	5.2954	4.5957	10.5882	6.3345	5.2928	3.9533	5.047	5.7065	5.6485	4.9174	5.5506	4.9364	5.2005	4.774	4.4841	3.5021	6.6928	4.8938	5.4168	5.3635	5.1264	5.2063	5.2257	5.8407	5.4232	8.0871	5.7007	8.8626	5.1412	5.0352	4.723	5.6935	11.5877	3.6915	10.4132	5.9009	5.5521	5.1396	4.2071	5.4269	4.439	7.1785	4.5348	6.8201	5.3854	5.0777	6.6026	11.1024	4.9649	9.933	7.0841	6.0618	5.7774	4.504	5.2234	4.8222	7.5811	6.6356
PF3D7_1139800.mrna1_1	PF3D7_1139800.mrna1_1;1894	1894	6.1398	6.1293	5.4443	5.9246	4.477	6.6058	5.5407	5.2653	4.2675	6.7256	4.4803	5.6035	5.5192	5.1554	6.3334	5.0811	4.849	4.8585	4.0099	5.1835	5.6144	4.9312	5.3988	5.7645	4.905	5.2506	4.742	6.1264	6.4224	5.6907	6.2085	3.9709	5.887	5.5835	5.0824	4.1691	4.0505	4.8288	5.878	4.7824	4.7328	4.9695	9.02	4.3611	6.1043	4.7436	6.6387	5.4063	4.5248	4.9146	4.5103	9.9504	6.3131	7.7507	5.6008	5.2106	5.1276	5.5444	5.9752	4.5204	4.861	6.761	5.302	5.3136	4.111	6.3539	5.2227	6.8172	5.986	6.4944	6.4133	5.5702	5.8163	5.7658	6.4914	5.3273	6.9046	5.7584	6.3775	5.0678	6.7003	5.7412	7.281	6.3937
PF3D7_1139800.mrna1_1	PF3D7_1139800.mrna1_1;1895	1895	8.2913	6.7369	6.7458	5.9572	4.3413	7.6397	5.9079	5.6741	3.269	8.1539	7.3212	6.1024	4.6212	5.1607	7.7085	5.1022	6.524	6.4506	5.3554	7.4282	7.1408	4.957	5.9131	5.8184	6.2396	6.0085	6.4981	5.1043	7.0475	6.6949	6.596	4.7756	6.3334	5.1707	5.9738	6.859	7.611	5.7594	6.5971	5.9556	5.0747	6.4039	8.1901	7.5015	6.378	5.9577	6.9879	6.7407	5.4718	4.2426	5.5311	9.2505	6.7466	5.8997	6.6278	5.6778	5.497	6.3236	6.1623	4.8374	5.7238	7.5264	5.4386	5.6602	5.3038	7.8415	5.1599	5.7344	7.2272	5.6648	6.1655	7.3668	7.5674	8.0058	6.0204	5.7806	7.7147	5.8066	6.3212	5.3023	7.6135	5.09	6.4124	7.4162
PF3D7_1139800.mrna1_1	PF3D7_1139800.mrna1_1;1896	1896	6.8068	6.0301	5.8068	4.6029	4.8156	7.3325	5.8412	4.6719	3.774	7.2809	7.0671	5.7869	5.7317	5.3961	7.9013	5.4393	4.8689	5.5662	5.877	7.2198	6.6479	5.7557	5.3523	5.8176	5.5388	4.98	5.2638	4.916	7.5244	7.1544	6.8736	5.3628	5.9991	6.045	6.1396	5.8107	6.5359	5.4063	5.7522	5.983	5.0583	5.6985	5.4273	7.3868	6.4471	6.5919	6.4195	6.4281	4.7623	5.3295	4.9602	6.0646	8.1084	6.4555	6.1127	6.2815	5.4466	7.0813	6.5228	5.6837	5.7208	8.4218	6.1504	5.1268	6.2658	5.7926	5.7533	6.4973	6.3345	6.839	6.4024	6.7354	6.9342	7.4275	6.7723	5.5564	8.5807	6.3498	6.4373	6.0056	7.4795	5.558	6.6947	6.6221
PF3D7_1139800.mrna1_1	PF3D7_1139800.mrna1_1;1897	1897	7.043	5.8763	5.9814	6.2731	5.6398	7.6187	5.8156	5.8992000000000004	4.3384	6.9016	6.4106	5.1355	5.9191	4.7186	7.9625	4.5515	6.2263	5.1767	5.2563	5.861	6.9077	5.8873	6.2542	5.6232	5.6407	4.7021	5.3409	5.7869	6.9073	6.3775	6.9933	5.0413	5.8607	6.948	5.2585	5.6559	4.8929	5.6171	6.1123	4.9274	6.5624	2.8135	5.3448	5.7238	5.5883	4.2071	5.9052	6.2683	5.0985	5.9512	6.8309	5.749	5.6082	6.6103	6.0433	6.1129	5.6591	6.2867	6.0749	5.8156	5.7409	8.5645	5.4479	4.8217	5.5552	5.7934	4.4429	6.1639	5.6479	6.0559	5.1687	6.5303	7.264	8.0436	6.1835	5.3016	8.9673	6.7522	6.9344	5.9519	5.9759	6.0991	6.2325	6.1344
PF3D7_1139800.mrna1_1	PF3D7_1139800.mrna1_1;1898	1898	7.5072	6.5045	7.8997	5.9887	5.8753	8.2063	5.1218	4.5217	3.7474	7.4371	7.1166	5.931	6.1861	5.8462	8.5005	5.5883	5.281	6.1532	6.5392	5.985	7.2566	8.6009	6.8654	5.4886	6.4645	7.878	6.1886	5.8856	7.2779	6.9063	9.2801	6.2724	6.5512	6.9594	8.0627	5.6121	6.0297	4.7479	6.3261	6.2153	6.1056	3.5323	6.2939	5.4286	7.3511	5.9088	5.7178	6.5458	6.3992000000000004	6.5184	6.611	6.8824	6.9052	6.6533	5.3614	6.5803	5.6862	7.5842	6.7413	6.4944	5.7238	9.6028	6.6088	6.2024	5.0112	5.9925	5.842	4.8293	7.2698	6.4877	5.8706	6.1707	8.1894	8.6969	6.3542	6.272	9.9087	6.4727	6.4668	6.9192	6.4291	6.5487	6.787	7.2112
PF3D7_1139800.mrna1_1	PF3D7_1139800.mrna1_1;1899	1899	6.1605	6.0585	5.7071	7.7274	3.144	5.3291	5.0188	5.9093	5.7043	5.5214	7.1272	5.3656	7.7717	5.0738	6.1309	5.3334	6.1469	5.2153	5.4767	6.273	6.8098	7.7577	5.5027	5.8384	5.6696	5.2884	9.1962	5.2445	6.2767	6.9461	8.489	5.0492	5.3477	6.394	5.6229	8.6155	3.332	5.9486	5.7054	4.5765	5.746	4.0108	8.4661	9.1703	5.6064	5.3988	6.879	5.9782	3.4893	6.0292	5.0989	11.2909	6.323	6.5037	5.3245	5.9112	5.9124	6.2436	11.141	6.8398	5.8694	6.991	6.8507	5.4124	5.1655	5.6482	3.7929	6.1154	6.7645	5.6392	5.6865	6.5901	7.5651	11.4335	5.8792	7.0207	8.2194	6.5841	5.6653	6.3789	5.3399	5.114	7.2113	7.0302
PF3D7_1139800.mrna1_1	PF3D7_1139800.mrna1_1;1900	1900	6.2733	5.8917	5.5226	7.1595	5.306	5.2137	4.3519	4.6106	4.0461	6.7403	7.2339	5.5376	6.3452	5.7748	5.7013	5.0135	4.2578	3.4738	5.7263	5.5283	7.1617	7.9787	6.0618	5.8582	5.2269	4.9621	6.4931	4.9667	6.1137	6.5303	8.355	5.3473	5.3316	6.4696	4.7219	6.7869	5.6476	5.3158	5.9519	5.4944	4.9054	4.5059	7.048	7.1699	3.9681	6.1408	5.6645	5.7544	4.4128	6.1012	5.347	9.1581	5.7425	5.8422	3.9449	6.0991	5.7115	5.4617000000000004	8.7887	3.1953	4.5072	6.6165	7.5185	4.8099	5.2165	5.1663	3.8689	5.594	5.812	3.7655	6.2151	5.5339	6.7708	10.088	4.5613	5.9665	7.8056	6.6784	5.4877	4.3009	5.0802	2.585	6.3486	6.4303
PF3D7_1139800.mrna1_1	PF3D7_1139800.mrna1_1;1901	1901	5.497	5.1961	4.7554	6.044	2.263	4.3971	4.917	4.278	2.5534	5.1595	4.6381	3.5595	5.3114	0.6781	5.114	5.1144	5.8014	4.4436	5.1894	4.6135	4.278	6.4861	6.0468	4.3441	5.1342	3.7268	3.8914	4.4957	4.9107	5.6141	7.1574	5.8904	5.4935	5.0139	4.4449	5.076	4.488	3.856	4.9616	3.7452	4.8535	3.8807	5.6121	5.2149	5.3618	4.0081	4.4155	5.9239	3.7355	5.204	5.1965	6.6562	2.0072	5.8904	3.1408	4.3827	4.479	5.9038	5.8035	6.0029	5.0947	5.5135	5.8074	4.9828	3.6814	5.2203	3.5223	5.2445	4.2987	4.2434	5.2242	4.4568	6.079	5.2627	6.1249	4.3916	6.9929	5.1859	5.2828	4.1227	4.441	4.292	4.9653	5.4702
PF3D7_1139800.mrna1_1	PF3D7_1139800.mrna1_1;1902	1902	5.8402	5.4423	4.1127	4.8171	3.8135	4.8485	5.047	5.2861	2.7677	5.6755	6.0755	3.6369	5.384	5.0976	5.1346	4.9905	5.7249	5.3712	5.3491	4.3327	4.8777	6.3837	5.8527	5.318	4.99	3.4423	3.2615	5.2203	4.7724	5.8535	6.6449	5.6103	5.4087	4.8565	5.9326	4.2016	3.7581	4.4189	6.3749	3.0036	2.6159	5.1148	4.9458	4.1587	5.3519	3.0772	5.0475	6.0641	3.4396	4.2494	5.0631	4.9045	3.7751	5.2001	4.9006	4.0849	5.4874	5.3947	5.857	6.0088	5.3775	6.3156	8.7654	6.1751	5.1473	5.9338	4.0036	5.2813	4.7153	5.3667	4.1035	3.847	6.1514	5.9558	6.1311	6.0197	7.4003	7.7208	7.0717	5.4692	6.4647	3.3813	5.269	6.188
PF3D7_1139800.mrna1_1	PF3D7_1139800.mrna1_1;1903	1903	5.7503	5.4353	4.9937	4.6094	3.8797	4.1001	4.5179	5.464	3.8074	5.5229	6.0853	3.1424	5.2612	3.2464	4.4575	5.84	4.6594	4.6588	4.4476	3.8629	5.7795	5.5329	4.7371	4.7452	4.9141	3.568	5.1926	4.4101	4.497	6.0239	6.7186	2.8319	4.9699	5.2327	4.9937	4.3255	4.017	5.0648	5.1014	5.0626	3.9736	4.634	4.7076	4.6645	5.5014	2.9764	5.111	5.1965	4.1301	5.1715	5.7495	5.1875	4.2854	5.6829	5.5254	4.135	4.9612	5.7186	4.8329	4.3009	5.0704	5.8686	6.4321	4.6165	5.6185	4.9556	5.5862	5.8992000000000004	5.5699	5.0544	3.3031	4.7415	4.9477	5.4822	4.3716	4.6848	6.4454	6.4598	6.1981	6.2662	4.8934	4.5097	6.5515	5.4383
PF3D7_1139800.mrna1_1	PF3D7_1139800.mrna1_1;1904	1904	5.7331	4.8639	4.2653	5.8941	3.5826	4.0781	5.3498	4.2464	4.6542	5.5993	6.6582	4.2172	4.8475	4.4229	3.2943	5.9975	6.0529	3.26	3.7949	4.4886	6.1342	4.4189	5.7353	4.0712	5.7425	4.047	3.7908	4.8283	4.4731	6.5294	6.3447	5.3667	6.3441	5.133	4.7766	4.6826	3.843	5.1659	4.3327	3.4249	4.8135	2.2141	4.9189	4.1906	4.6831	3.8053	3.4919	3.9411	0.546	4.7334	5.2795	4.557	4.856	4.6927	4.439	4.1522	4.3448	4.5148	5.0374	3.4816	5.1611	6.2547	6.6237	5.1396	4.942	4.7824	4.8649	4.5423	4.1276	4.6311	4.3653	5.2772	3.8258	5.4841	6.3633	4.6871	5.5201	6.2118	5.4757	5.4303	5.348	3.0197	5.4243	4.9718
PF3D7_1139800.mrna1_1	PF3D7_1139800.mrna1_1;1905	1905	5.7306	5.6064	4.7436	5.5892	4.2578	5.6279	4.6668	3.7049	4.3709	6.0268	5.2559	4.5398	4.4216	3.5969	4.2001	5.4512	4.7538	4.6513	5.1355	5.0661	4.3923	3.7761	5.3586	4.7793	3.6713	5.1326	5.3273	4.2593	4.9241	5.3323	5.8045	2.4803	4.6479	5.1173	5.5198	4.1457	4.5928	5.243	4.6467	4.1085	3.466	1.7004	4.4796	4.7312	5.8639	4.4548	5.5475	4.8319	2.7698	3.6871	5.5744	4.8248	5.0738	4.8674	5.2353	4.6736	4.9519	5.4087	5.3847	3.4502	4.1127	6.2532	7.0168	5.5862	3.8924	5.021	4.3161	5.1077	4.5945	3.6702	5.4033	4.7955	5.087	5.2323	5.6058	5.3034	6.4239	6.0993	5.7957	5.6349	4.1579	3.7038	4.5435	3.9973
PF3D7_1139800.mrna1_1	PF3D7_1139800.mrna1_1;1906	1906	5.3909	4.9547	5.1342	5.0777	2.1827	5.436	5.299	1.9855	3.943	4.5589	5.5726	3.862	5.3726	4.0072	4.314	4.9189	5.314	3.9088	4.337	4.9832	5.2869	4.7458	4.7808	6.3365	4.541	2.7312	4.8465	5.0527	2.6781	6.0259	5.3684	4.211	5.1177	5.4912	4.1243	4.2118	4.1085	3.6485	4.9937	0.2987	3.9449	3.591	4.7054	1.6554	4.5795	3.8777	5.4512	4.859	4.1367	5.0067	5.487	5.6781	3.4087	3.9373	4.5521	3.9955	3.9241	4.511	5.2095	4.466	4.437	5.6459	6.1799	4.7377	4.4803	4.0942	3.9184	4.5354	5.4306	4.4053	4.0277	4.8278	5.4954	5.3576	4.8319	5.4363	6.5735	5.367	6.959	4.3406	4.7021	4.7698	6.9375	4.6106
PF3D7_1139800.mrna1_1	PF3D7_1139800.mrna1_1;1907	1907	5.2865	4.6798	4.2257	4.5292	2.3757	5.3273	4.1755	4.3413	2.4515	5.1882	5.7661	4.6299	4.2048	2.1506	5.1957	4.5747	5.6079	2.9598	3.4944	5.4741	5.353	4.4744	3.7666	3.7949	4.9331	2.4906	4.7511	3.84	3.9864	4.8263	5.3607	2.7677	4.6764	3.3161	4.2623	2.4621	3.0942	3.3363	4.0027	2.3618	4.2095	4.3688	5.0544	3.5993	3.9279	3.8856	3.9709	5.005	3.2464	4.2403	4.3576	4.7027	2.9088	5.51	4.2219	4.4283	4.2772	4.8535	3.5211	5.7222	4.0712	4.756	5.3125	5.0369	4.673	5.3341	4.0798	3.9146	4.4673	4.2211	3.7015	5.057	4.5423	4.712	5.3016	5.0312	6.3719	4.857	4.6317	3.6253	5.1707	3.5223	4.5166	4.7655
PF3D7_1139800.mrna1_1	PF3D7_1139800.mrna1_1;1908	1908	4.9565	4.4376	5.4453	4.8273	3.144	4.0126	4.8714	4.4848	3.4686	5.3971	6.2305	4.1293	3.7312	3.7312	4.14	3.8379	6.1777	3.332	4.9326	3.9069	4.3971	4.784	4.8089	4.101	4.7214	2.7115	3.3234	2.8856	4.4107	4.6035	7.9307	2.511	5.1882	5.3951	4.0968	2.9088	2.359	4.735	4.6124	2.9411	2.5777	2.6508	3.6334	3.3757	2.7377	3.8094	5.0972	5.0126	4.033	3.4195	4.2861	4.3219	3.5236	5.6848	4.06	1.9928	4.8817	4.8017	5.4182	5.1363	3.5729	3.5286	4.8359	5.1363	5.6174	4.5435	4.0496	4.6439	2.6369	4.5509	2.6915	4.1094	4.5844	4.7882	4.4854	4.8273	5.2861	4.5484	5.4983	5.5011	4.8022	4.1177	6.4264	5.3391
PF3D7_1139800.mrna1_1	PF3D7_1139800.mrna1_1;1909	1909	5.3302	5.7608	5.4812	4.1914	2.0356	4.8585	4.6803	4.1408	1.6826	4.9593	4.6369	3.441	3.7409	1.2388	4.6887	4.0738	4.2765	4.0321	3.7981	3.6588	4.8943	4.1489	4.5753	3.2172	4.0241	4.3074	1.9672	5.111	3.6381	5.1081	4.3298	2.7803	5.14	4.8374	4.3067	3.8104	3.9495	3.4101	4.1218	5.1457	3.5033	4.2487	3.9672	4.9246	4.1675	4.9184	4.0531	4.375	4.306	2.1506	4.8565	4.7803	2.5656	4.3052	5.0479	3.6124	4.7618	5.3114	4.5267	4.7104	4.1408	4.9411	3.3702	5.4463	1.5261	5.5367	3.645	3.729	3.9542	4.3455	4.5987	4.1301	5.9165	4.7442	4.8314	4.7756	5.7482	5.238	4.9565	4.9841	3.9458	3.5398	4.4316	4.1152
PF3D7_1139800.mrna1_1	PF3D7_1139800.mrna1_1;1910	1910	6.0065	4.7533	4.6334	4.7782	2.85	3.9505	4.6485	4.5229	3.6346	4.6171	5.3349	3.1144	5.1119	4.3031	3.9495	3.585	5.4718	3.5692	4.1359	4.9477	5.0184	4.5014	5.3143	4.2869	4.4764	4.354	3.568	4.8575	5.0409	5.6156	4.9293	5.6308	4.4019	5.1687	4.797	2.546	4.0135	5.0009	4.9274	4.0072	1.9928	4.393	8.2798	10.9443	4.7071	4.1285	4.5491	3.5509	4.5261	3.86	4.9103	4.7371	3.6392	4.9198	4.9588	4.6346	3.9477	5.8797	5.7716	5.2114	4.848	5.1783	6.9804	4.9528	5.0413	5.4832	3.4128	4.0409	4.3154	4.4963	3.7355	5.582	5.405	5.8457	5.4489	4.9001	6.8646	6.7427	5.0479	4.5385	4.0652	2.7463	6.0856	4.6971
PF3D7_1139800.mrna1_1	PF3D7_1139800.mrna1_1;1911	1911	5.6044	5.2418	4.6235	4.7339	2.2869	3.4476	5.4621	5.5264	1.3161	5.3778	5.3635	4.375	4.9425	0.2016	4.8202	4.5515	3.511	4.263	4.3604	4.1851	4.6724	5.2887	4.5166	4.1619	3.9891	4.4019	3.5435	4.0609	5.3649	5.8435	5.8826	3.5874	4.6058	4.5447	4.8934	4.4463	3.1375	5.8858	4.5534	2.9011	4.6679	5.1227	4.266	4.3241	4.4515	3.9745	5.1643	5.1699	6.4024	4.144	4.7777	4.6679	4.3646	5.073	5.211	4.546	4.1938	4.8324	4.9882	4.4209	4.3255	4.6177	5.9442	4.5454	5.5916	4.8953	4.8605	4.5886	4.1675	4.2063	1.6415	3.8186	5.0488	4.7856	5.5298	2.8012	6.1833	5.684	5.0166	4.1843	4.9644	3.7517	5.3473	4.4731
PF3D7_1139800.mrna1_1	PF3D7_1139800.mrna1_1;1912	1912	6.1701	5.7554	4.0858	5.4967	4.0875	4.8723	5.3413	3.4673	4.8079	5.1318	4.1489	5.3995	4.441	0	3.8074	5.0184	4.3125	3.9298	4.3519	4.6707	4.0461	4.5454	4.5619	4.4436	5.4353	4.1276	4.5723	5.2361	4.7328	5.7167	5.7331	3.4828	4.8885	5.2141	4.6971	1.6645	3.4568	5.0875	5.7189	5.4555	4.4861	3.6927	5.2242	4.0522	4.7856	5.1607	8.4346	5.2824	4.0575	3.8369	5.477	5.1695	3.8972	4.3327	4.2839	3.5874	4.3096	5.6531	5.5981	5.2048	5.189	5.1359	4.1667	5.1355	2.4383	4.9686	4.3882	4.0849	4.8773	4.3875	5.1591	4.5583	2.86	5.3992000000000004	5.3273	5.5942	5.7203	5.0308	6.11	4.9955	2.211	3.6668	4.7986	4.5021
PF3D7_1139800.mrna1_1	PF3D7_1139800.mrna1_1;1913	1913	5.6608	5.2902	5.6733	5.4935	4.9136	4.4222	5.025	3.2943	3.8146	5.791	5.9373	4.7131	5.7029	1.9449	4.408	5.1465	4.8997	5.3847	4.5279	2.8197	4.9686	4.8012	5.233	6.0464	4.257	5.6232	3.8156	4.2943	4.6724	4.8243	5.1985	4.0505	6.1771	5.054	5.8397	4.2891	4.4542	5.0514	5.0422	5.155	4.4249	4.5491	5.2472	4.4489	5.2071	4.6656	4.7192	5.7677	4.8058	3.7549	4.546	5.1218	4.2418	5.3572	4.568	5.0072	5.1485	6.0925	5.2196	4.5478	4.5898	4.7131	4.8258	5.3154	4.6921	5.1807	5.4777	5.3031	6.2707	4.9322	4.8934	5.5865	5.9637	5.09	5.6798	4.5601	6.6352	5.9977	5.5978	5.6109	5.7051	3.5423	5.7871	5.3913
PF3D7_1139800.mrna1_1	PF3D7_1139800.mrna1_1;1914	1914	6.1357	5.6058	4.153	4.7677	2.757	5.4828	5.5401	3.8001	3.5447	6.3792	4.7554	6.3813	5.7101	4.3923	4.0444	5.7565	5.079	5.3768	4.6865	6.0568	5.9395	5.1631	5.1375	6.4107	4.6479	5.6337	5.527	5.0678	5.1131	5.8748	5.3291	4.2623	6.4849	6.201	4.6259	4.4944	5.0479	4.4509	5.3466	4.3674	3.8797	5.2357	5.5229	4.8151	5.6041	3.5753	4.375	5.4689	4.238	4.5717	5.1627	6.073	3.1227	4.7861	4.9727	4.5129	4.4594	5.7173	8.6211	4.3241	6.4011	5.0139	5.5665	5.1391	3.2928	4.917	4.7655	4.6616	4.8207	4.5874	3.6135	4.8802	6.3658	7.6883	5.5008	5.954	6.0041	5.2761	6.3404	4.6141	4.5705	3.903	5.5999	5.0103
PF3D7_1139800.mrna1_1	PF3D7_1139800.mrna1_1;1915	1915	5.4236	5.8169	5.0691	5.2525	0.0566	5.0139	5.4983	5.0426	5.0862	5.9291	4.5173	6.5999	5.5616	2.7181	3.2479	5.4443	5.5586	4.2396	4.1795	5.4761	5.2122	4.0117	3.9754	5.0721	4.6696	3.6135	4.765	4.6129	4.8938	6.0378	5.3854	4.7021	5.193	4.4363	4.1235	3.5361	3.8186	4.6017	4.0909	3.5717	3.7431	5.3537	4.6147	3.5777	3.969	3.6713	4.6334	5.2847	5.3092	5.3635	4.5484	5.3237	3.3001	6.6035	5.1603	4.3778	4.554	6.0785	6.3782	4.839	5.0764	4.6764	3.926	5.7412	5.2392	4.7479	4.8748	5.4336	1.546	3.9392	4.5589	4.5304	5.6067	5.4522	5.3067	5.213	5.9637	5.0488	6.1218	4.7366	3.8094	4.2024	4.9011	5.2176
PF3D7_1139800.mrna1_1	PF3D7_1139800.mrna1_1;1916	1916	5.9598	5.8202	4.2242	4.7918	4.6171	5.3234	5.6165	4.1906	3.2913	4.4886	4.7634	1.7004	5.3702	3.7115	1.189	4.8495	5.076	3.855	4.5379	4.7328	3.2234	4.2735	5.1731	4.7677	5.0099	4.5723	4.696	4.1268	6.8172	4.957	5.7038	3.5826	4.8094	4.5904	4.7038	4.6171	3.0321	4.9241	4.8243	3.5789	4.0286	4.5304	5.2141	4.4822	1.8359	3.8012	3.669	5.101	4.2563	3.6565	5.223	3.9523	1.7442	5.0264	5.0717	4.2118	3.0942	5.1272	4.9653	4.9579	4.0072	5.4738	4.735	5.2939	5.1346	4.5868	4.5975	5.607	4.0824	4.4555	3.2342	4.0764	2	4.1489	5.292	5.2277	5.2106	4.4686	5.6588	5.4439	4.6576	2.585	4.641	5.1973
PF3D7_1139800.mrna1_1	PF3D7_1139800.mrna1_1;1917	1917	5.1554	5.5862	4.5141	4.3161	2.5705	3.3031	5.4857	4.4114	3.5223	5.3519	4.6859	2.4542	4.4515	3.2327	4.0072	5.2761	6.0144	4.6082	5.0295	4.5795	5.4046	5.1827	4.7929	4.7808	4.6668	4.4906	4.7334	4.7344	5.876	6.0418	5.3031	3.2327	4.61	5.6073	4.7856	3.4816	4.1835	4.8625	4.8369	5.4439	3.5874	4.0909	4.591	2.3363	5.0201	4.3103	5.5659	5.1815	4.6747	4.2487	4.4236	5.5011	2.9819	5.3561	4.111	4.4963	4.8929	5.4598	5.1256	4	5.7206	5.6017	5.6721	5.6064	5.4118	5.9625	5.405	5.2067	5.7616	4.7814	5.4039	5.4604	3.9991	5.8844	4.7511	6.0654	6.0624	5.0148	6.1975	5.9775	5.8625	2.98	5.302	5.8669
PF3D7_1139800.mrna1_1	PF3D7_1139800.mrna1_1;1918	1918	5.4896	4.497	5.6103	4.8866	4.5753	4.4087	5.6496	5.627	1.7866	4.2876	5.5478	2.7115	5.2802	3.441	3.1827	4.7981	4.5705	3.7897	3.0925	3.9098	4.8836	4.5392	3.5777	3.1651	5.1687	3.9561	4.306	4.8304	3.9588	3.8166	5.1691	3.7835	4.6616	5.0228	4.437	2.9964	3.84	3.926	5.44	4.9174	4.1285	4.3646	5.3533	4.797	3.8758	3.5173	4.254	4.8714	3.1811	2.903	4.8278	4.373	3.7719	4.5656	4.9932	3.9616	4.2273	5.1759	5.2965	4.9293	4.4816	7.3412	5.3561	5.1843	4.516	5.0139	5.0121	3.6679	4.5053	3.9069	3.2265	4.6439	5.275	5.8817	5.3854	5.0518	5.6308	5.1436	6.0453	5.2445	5.2604	4.5317	5.4002	4.7629
PF3D7_1139800.mrna1_1	PF3D7_1139800.mrna1_1;1919	1919	5.934	4.3391	4.2713	4.8485	3.2296	4.6798	4.8309	3.3674	1.9486	3.5898	3.4764	3.4303	4.5662	2.5509	4.858	5.5531	5.9878	2.488	5.3413	4.3554	4.9146	4.9736	3.4128	4.9236	5.1595	4.0259	4.0045	4.7474	4.5589	4.9991	5.3151	0.111	4.0807	4.9995	4.1603	5.2906	4.9704	4.0951	5.005	2.5336	3.4396	4.9444	4.8288	4.0875	4.0942	3.5862	3.9764	4.9676	4.1875	3.3868	4.5874	4.9873	4.3462	5.3216	4.9222	5.2415	4.9686	4.5644	5.9284	4.9741	4.6165	4.6082	3.4647	5.8963	4.3462	3.5826	4.6317	5.1094	5.0461	2.6462	2.266	5.3345	5.3413	5.0985	4.7268	5.2961	5.3981	4.5398	5.8887	5.4094	4.6854	2.8953	4.3356	5.2502
PF3D7_1139800.mrna1_1	PF3D7_1139800.mrna1_1;1920	1920	5.6769	5.4627	4.8846	4.2824	2.7824	5.2551	5.211	1.5801	2.4594	3.3674	2.5008	4.645	5.3695	2.7049	5.1957	5.2854	4.6576	4.5447	5.0325	6.1934	4.2532	4.3964	5.4722	4.8232	5.2513	4.3764	4.5699	5.1902	6.0546	5.3063	4.7263	3.4128	5.5975	4.5807	4.2608	4.2987	4.4128	5.1691	5.4128	4.3583	5.1969	5.0695	4.9727	3.9607	2.2141	4.5814	4.757	5.4777	3.2172	3.7782	4.8595	4.6859	4.6696	5.4239	4.7618	4.2675	3.9809	5.0139	5.4087	4.6639	5.5157	5.2288	4.375	4.6218	4.9193	5.1493	4.0747	4.9288	5.8156	4.7549	4.1169	4.9968	5.6375	4.7479	5.2961	4.6971	6.0764	3.9736	5.9265	5.8296	5.3111	2.6064	4.757	5.6288
PF3D7_1139800.mrna1_1	PF3D7_1139800.mrna1_1;1921	1921	6.0832	4.6346	5.8298	5.5549	4.7533	5.3981	4.742	5.634	4.8763	6.1825	5.8432	5.5144	5.6138	4.5002	5.8425	5.2207	4.9189	5.2396	5.076	6.0394	5.4989	5.1297	5.3434	4.9098	5.079	4.2795	5.4617000000000004	5.6323	6.3151	6.3985	4.9274	4.2211	5.8924	5.9193	5.1926	4.2418	4.811	5.6625	5.643	3.7949	5.1906	4.9165	5.7306	4.9345	4.6814	4.337	4.9425	5.5795	4.0099	5.1878	5.4456	5.2044	4.2735	6.7071	4.7955	5.2687	5.2001	5.8637	6.7436	4.1595	5.6294	5.4502	5.0583	7.359	4.6005	5.1064	4.5668	6.3154	5.3427	4.1803	4.0866	4.8763	7.0661	5.4496	5.5308	6.4524	7.0759	4.8395	8.2438	5.1763	5.7916	3.8001	7.5301	5.8605
PF3D7_1139800.mrna1_1	PF3D7_1139800.mrna1_1;1922	1922	5.8255	4.9741	5.4236	5.4482	3.3448	5.4145	5.6035	5.3399	4.0695	5.4499	4.4423	4.9639	5.1607	5.0635	5.0751	5.4666	5.993	4.9607	5.7423	6.0356	5.2559	4.7398	5.2055	4.8738	5.9067	4.1252	5.4406	5.8442	6.5932	5.9296	5.2257	5.5555	4.6502	5.44	5.0356	4.5656	6.0938	5.101	5.1562	4.025	4.7887	5.8467	4.7479	5.0063	4.7803	3.6276	5.44	4.6276	6.2217	4.8022	5.3103	4.8248	3.3434	5.1404	5.0268	4.1085	3.8053	6.0925	5.4867	4.1334	4.7666	6.7393	5.5871	6.8547	5.0361	5.6067	4.8634	3.9449	6.6132	4.6264	5.6918	4.211	6.4315	4.9416	4.342	6.0065	6.093	5.1293	7.5079	5.2559	5.3223	5.522	5.432	6.9041
PF3D7_1139800.mrna1_1	PF3D7_1139800.mrna1_1;1923	1923	6.141	5.7087	4.7517	4.839	4.408	9.2639	5.3118	6.212	3.844	5.3691	5.6929	4.7355	4.7452	3.6041	10.2355	5.8457	5.4767	4.0374	4.7761	6.0609	5.6112	3.5838	5.7549	3.9241	4.6719	4.2795	5.2623	5.6387	6.5904	4.1667	6.2192	4.5423	5.2824	5.3642	3.7495	4.3132	3.2311	5.7573	4.8369	4.0704	5.2847	4.0976	4.6622	3.9021	4.5934	4.5892	4.9364	5.374	3.7148	3.0018	6.4202	4.852	3.9561	5.2563	4.3111	5.1022	4.6473	8.4485	6.0391	3.8217	5.5176	6.4561	4.4738	7.1946	4.5969	5.4712	4.1867	5.2563	5.9925	5.4433	4.8222	4.2472	8.7685	4.8625	4.9059	4.5826	7.4788	5.5214	7.5262	4.9973	5.7711	4.257	4.8053	6.4512
PF3D7_1139800.mrna1_1	PF3D7_1139800.mrna1_1;1924	1924	6.2355	5.6223	4.2698	5.3103	3.319	8.7452	5.5625	2.774	1.7004	4.4692	4.9598	3.4841	5.0117	2.5236	9.0596	4.9079	4.7692	3.9964	4.842	6.1979	5.1031	3.6427	4.9322	5.0802	4.7692	4.1675	5.029	5.0832	6.1461	5.5807	5.4036	4.0531	5.0845	5.6879	4.516	2.8379	4.9814	4.712	5.1338	3.7159	4.6696	3.8298	4.7908	4.4222	4.2242	2.5777	4.5577	4.9878	3.5097	4.3916	5.4366	5.3009	3.5261	5.0579	5.0409	3.4114	4.1683	7.2577	4.8314	5.8112	5.605	5.3954	4.889	5.1355	4.9203	5.4822	4.9662	5.4246	5.7787	4.144	4.5497	3.7115	7.4799	5.8202	5.0997	5.8263	6.1018	4.9331	6.5361	5.7605	5.314	3.5729	4.281	4.9625
PF3D7_1139800.mrna1_1	PF3D7_1139800.mrna1_1;1925	1925	6.2462	5.2059	4.5826	4.9704	2.7655	4.9467	5.0094	3.1906	5.4637	5.5113	3.0566	3.99	4.6949	3.8953	4.1408	5.3212	5.4535	1.6826	4.3896	6.2302	5.3349	3.4893	5.0179	6.3789	4.9098	4.5607	4.1699	5.0246	6.6918	5.1953	5.5503	3.251	4.7639	5.1843	3.861	4.384	3.6404	5.1359	5.2165	2.4303	4.691	4.5838	5.826	4.7991	4.7323	4.1579	5.6112	4.4848	4.9928	5.1305	4.691	5.5683	5.0175	6.3187	4.3248	4.9593	4.7415	5.2479	5.5005	4.211	5.3978	5.6427	4.8659	5.5258	5.4699	6.0734	4.5577	4.9932	6.3295	5.4594	3.8319	4.8649	5.4323	4.7452	5.1285	5.9124	5.9409	5.3245	5.3802	5.8817	4.6508	3.7835	5.5771	6.3023
PF3D7_1139800.mrna1_1	PF3D7_1139800.mrna1_1;1926	1926	6.3041	5.3388	5.0955	5.0989	3.7645	4.851	5.5786	4.8125	3.5072	6.5292	3.8379	4.9458	5.4548	4.5236	4.4396	4.8273	4.5097	4.2196	4.4522	5.384	5.5419	4.6837	5.4751	3.106	5.9579	3.4141	5.2668	4.7458	5.5056	5.8836	5.5416	4.5527	4.6809	5.5286	5.557	2.9241	4.85	6.7042	4.856	1.9561	3.5789	5.0184	4.8836	4.3391	4.7897	5.6097	4.6993	5.7568	4.067	2.4249	5.4386	5.6439	4.2487	8.1903	4.3255	5.4111	4.2765	5.9777	5.7835	4.9093	4.975	5.2434	4.8273	5.2227	5.7336	4.9625	4.3923	5.5392	6.3653	5.8076	4.6662	4.2683	6.407	5.7298	4.5795	5.2319	6.7043	5.1711	6.1973	5.6459	5.6519	3.3632	5.3951	6.4423
PF3D7_1139800.mrna1_1	PF3D7_1139800.mrna1_1;1927	1927	5.8953	5.1965	5.0587	5.4683	3.9846	3.9598	5.1827	5.5865	4.9435	4.7793	3.9727	4.5267	5.144	1.9069	5.0566	5.5774	4.9255	4.634	5.0255	5.2334	5.1404	3.9891	5.1338	2.8718	4.765	4.1699	4.8595	5.5804	5.957	4.723	6.3712	3.4542	4.991	5.6929	3.847	5.0108	3.9088	4.8043	4.7054	3.905	4.1293	4.314	5.4555	4.9593	4.7043	4.0968	5.2946	5.1779	4.5336	5.0772	5.1651	4.4356	3.4725	5.323	5.1001	6.3576	3.8856	6.1932	5.6476	4.1177	5.607	5.5011	6.1562	5.6488	5.394	3.9383	4.7409	5.2334	5.0751	5.033	3.8817	4.5046	5.8989	4.8875	4.7991	5.8804	6.0864	5.1679	5.4673	5.9894	4.5484	5.2854	4.7608	5.7493
PF3D7_1139800.mrna1_1	PF3D7_1139800.mrna1_1;1928	1928	5.3604	4.2257	5.3899	4.7038	3.2449	3.5398	6.4385	5.4175	4.366	5.0224	4.5723	3.5097	5.0678	3.0566	4.0738	4.6064	5.8153	3.6276	4.9533	4.634	5.4617000000000004	4.6519	4.4243	5.025	5.5037	3.4699	4.2839	4.1457	5.8565	5.3161	5.5298	3.4751	4.5741	5.2824	5.1027	3.5534	3.9364	4.0321	5.1715	5.6132	5.1436	4.9064	5.0201	4.4712	4.2713	2.7677	4.6809	4.3067	2.6182	5.5963	5.079	7.1326	3.441	5.6682	4.9388	3.5435	3.1326	4.3964	5.9141	4.7038	5.9343	4.9537	5.1481	5.1942	4.2994	4.6611	4.8115	4.5348	4.8405	3.5619	4.4555	4.7766	5.4476	4.8963	5.4283	5.1823	5.9385	4.8515	5.2578	5.3341	5.3875	3.3799	3.8895	6.0723
PF3D7_1139800.mrna1_1	PF3D7_1139800.mrna1_1;1929	1929	5.7798	5.281	4.009	4.1252	3.7137	3.5435	5.3723	4.3031	3.9298	4.4627	4.375	2.5753	5.04	4.1562	2.7004	5.2931	6.4113	4.6496	4.7708	5.2713	4.8943	4.749	5.0312	3.841	5.5868	2.8895	4.2157	4.6311	5.9385	3.926	6.1071	0.8718	3.3716	5.3995	5.0219	4.3702	4.6814	4.6548	4.6076	2.7225	3.6993	5.09	5.8166	3.2001	3.9495	2.6182	5.0587	4.6147	4.6264	3.1985	4.5441	12.7061	4.5192	5.1338	4.7735	2.2418	4.3132	5.0103	5.2972	4.4429	4.9891	5.5062	5.2724	4.5607	3.9791	5.0448	4.2203	4.8232	4.4101	4.6456	4.3298	4.8304	6.5043	5.0819	5.6032	4.9269	6.1747	5.6505	6.3241	5.5889	4.7463	4.1465	4.797	4.7071
PF3D7_1139800.mrna1_1	PF3D7_1139800.mrna1_1;1930	1930	5.7018	4.9773	4.9932	5.1538	6.8539	5.5729	6.2415	6.1225	5.0317	5.7743	4.7756	2.8176	5.0422	5.5229	3.8227	5.2608	6.301	4.6871	4.5122	6.4772	5.9718	5.6067	4.9819	4.5644	5.3484	3.7409	5.5185	4.8222	6.9841	4.3377	6.2628	3.0976	5.3381	5.6659	3.8217	5.1574	5.3356	5.1493	4.9667	5.2044	3.6611	4.5078	7.5809	4.6571	4.6124	4.1144	6.8586	5.0639	5.2288	4.5466	4.7918	13.1513	6.3963	6.2227	5.9789	3.263	3.5122	7.2533	5.3291	4.98	5.6126	5.7623	7.63	5.5699	4.1803	6.1365	5.2735	5.0277	5.2961	5.0691	4.5613	5.3625	7.3669	5.3219	4.4216	4.8948	6.525	6.1334	6.9303	5.2494	5.8936	4.5765	5.6337	5.7772
PF3D7_1139800.mrna1_1	PF3D7_1139800.mrna1_1;1931	1931	6.6424	6.4846	5.0466	5.578	4.6194	4.634	6.0266	6.1398	5.9174	6.0509	6.5543	5.8797	5.7913	4.1391	5.0369	5.9079	6.1089	5.7452	4.5002	7.9533	7.1097	6.2722	3.858	6.2893	5.7109	3.6053	5.1391	5.1574	7.8636	6.867	6.0725	5.1326	6.5345	6.2926	5.5644	5.5125	6.0849	6.1518	5.6542	5.1518	4.1326	5.3241	7.2419	5.466	5.6625	4.5928	6.2873	5.3063	4.5472	5.6171	5.3459	12.8024	6.2311	5.9239	4.8977	3.5311	4.6554	6.1691	5.195	6.0494	6.4849	9.3054	5.8022	4.5217	5.8171	6.1649	5.2468	6.0195	6.9535	5.4026	5.1461	6.392	6.804	6.0764	6.3284	5.2898	9.1134	5.9757	6.1426	6.5064	5.9697	5.5398	7.4665	6.6522
PF3D7_1139800.mrna1_1	PF3D7_1139800.mrna1_1;1932	1932	6.7112	5.2369	5.3252	4.8068	5.6952	4.5097	5.7923	4.8575	5.2161	6.8009	8.1715	5.2219	5.2441	5.6704	5.7266	5.6988	5.2403	4.3736	5.0883	6.9353	5.7785	4.851	4.9016	5.897	4.9236	4.8777	4.9791	5.5702	7.0082	5.3063	5.5957	4.2525	5.8936	5.545	5.5295	4.2203	6.1144	5.8704	5.4515	5.1843	5.8694	4.9126	4.5735	5.1886	6.217	5.126	7.0141	6.9963	4.1522	4.6943	5.7153	10.8729	5.7903	6.3966	5.6673	5.4436	6.0687	5.3899	5.8273	5.347	5.7983	6.9015	4.8773	4.7388	4.5975	5.6582	3.6276	6.0697	6.191	5.0108	3.3854	5.106	6.7054	5.5258	5.8301	5.9255	6.8921	4.3498	5.8081	5.985	5.1574	5.6616	5.9227	7.0535
PF3D7_1139800.mrna1_1	PF3D7_1139800.mrna1_1;1933	1933	6.8376	4.7274	4.5951	5.479	4.2972	5.1106	5.0717	5.0448	4.5951	6.1367	6.4591	5.6806	5.7848	3.8709	3.0461	5.3875	5.7417	3.6633	4.0479	5.7444	5.2242	4.9973	5.292	5.9882	4.8982	2.7803	2.6485	4.7442	6.1148	5.4283	4.9519	2.4777	4.859	5.4107	4.4175	4.925	6.4627	4.3038	5.1795	4.488	4.742	3.7772	6.6307	5.0561	6.7773	2.8895	4.6317	4.7181	4.7463	3.8777	5.8743	12.5341	5.1902	5.9713	4.1432	4.926	3.3045	5.1953	5.4232	4.9533	5.2798	7.9485	4.9878	5.1276	4.9279	6.2355	4.6305	4.9303	6.477	3.8787	4.4476	4.3937	4.7015	5.6156	6.0917	5.5531	7.5687	5.1043	5.7743	4.9777	6.3519	5.5201	4.1715	6.9319
PF3D7_1139800.mrna1_1	PF3D7_1139800.mrna1_1;1934	1934	7.8115	5.0067	5.6741	5.2456	3.3674	4.9222	5.3327	5.1056	4.5154	6.853	9.1415	5.3455	5.2743	3.8278	5.4588	5.9521	5.4333	4.6707	4.7274	6.9585	5.7142	5.1018	4.9059	5.3523	4.729	3.842	3.4396	5.4915	7.133	6.1289	6.1675	5.2242	5.568	5.438	3.2434	4.6159	6.7803	5.1514	4.9919	5.0802	4.8763	3.8115	6.7774	5.8965	7.5774	5.3968	5.588	5.8846	3.189	5.2634	5.7027	12.6338	5.269	6.6649	5.4819	4.3052	4.0018	5.9484	5.374	7.3722	5.9989	8.0199	5.133	4.4222	4.8763	6.0352	5.5416	5.4715	6.8435	5.7101	4.4053	5.4346	6.6391	4.855	7.8077	4.7782	7.9268	5.4222	6.5512	5.9941	5.8053	3.8768	5.3851	6.9581
PF3D7_1139800.mrna1_1	PF3D7_1139800.mrna1_1;1935	1935	8.6143	5.5702	5.2698	5.8902	4.4087	3.8826	5.318	4.645	4.7093	7.5121	10.1061	5.8965	5.4931	4.6571	4.7538	5.0747	5.1202	2.8718	4.4141	8.306	7.2423	5.2861	4.4141	4.8836	5.3331	4.4712	3.7015	4.9561	8.4051	7.4961	6.1536	4.8232	4.8495	5.7186	4.1611	3.9317	8.8634	4.6826	4.8758	4.5928	5.8374	4.4594	6.8066	4.3169	8.2425	4.3992000000000004	6.1299	6.0488	4.121	4.765	7.2966	13.8593	5.8176	7.4212	5.6349	5.8263	5.7916	6.9039	5.3537	5.7018	5.2972	8.0625	7.0806	6.7197	6.6181	5.957	5.2525	5.7926	6.5699	5.0622	4.9435	5.3847	8.41	5.0785	6.0781	5.9033	8.425	5.7616	7.415	6.7526	5.3872	4.84	5.8204	6.9865
PF3D7_1139800.mrna1_1	PF3D7_1139800.mrna1_1;1936	1936	8.795	5.4246	5.7608	6.0361	4.8032	5.0687	5.5021	5.1131	4.6656	8.7938	11.1192	9.0192	5.9939	4.8909	4.4343	4.9026	6.0241	5.2487	4.437	9.3268	6.6631	5.3568	6.2726	5.467	6.1276	3.6837	4.6854	4.8445	9.5364	5.9896	6.1723	4.0557	5.2983	6.1185	5.9449	4.2403	9.8963	5.9998	5.7714	4.1293	6.8701	5.3834	8.0351	5.8557	8.9309	4.0224	6.0836	5.7366	4.4594	6.478	7.02	14.1402	6.2965	6.5398	5.3074	4.4957	5.2906	5.408	5.5351	7.2408	5.7428	9.5544	6.5514	6.8057	6.7961	5.3923	6.4665	5.7887	5.0951	5.3063	5.1391	4.5097	5.7015	5.4757	8.6272	5.3212	9.7412	5.3875	7.7743	6.7123	5.2787	6.6543	5.6282	7.4986
PF3D7_1139800.mrna1_1	PF3D7_1139800.mrna1_1;1937	1937	10.2253	7.4598	6.7711	6.6981	5.3434	6.1206	6.3411	5.2441	6.2542	10.1612	12.143	7.9848	6.4804	4.8319	5.7109	5.9602	6.7031	5.9033	5.7369	10.183	7.254	7.1079	5.7565	6.2085	6.937	5.436	6.609	5.7369	10.4597	7.3173	9.2996	5.6109	6.2161	8.0188	5.8699	5.5683	10.8829	6.5532	6.704	7.113	10.045	6.5942	8.8352	5.9814	9.9878	5.8153	6.304	6.3413	5.6837	7.0873	7.7238	14.3203	8.6196	7.4126	7.2875	5.2972	6.2651	6.0295	6.5311	7.1062	6.4566	10.2295	7.594	8.9242	10.0507	6.0598	6.7794	6.8283	7.0983	7.2239	5.5826	6.7122	7.6413	6.3181	7.6936	6.3832	10.2615	6.9274	8.3887	9.6595	5.7293	6.7582	7.1289	6.9587
PF3D7_1139800.mrna1_1	PF3D7_1139800.mrna1_1;1938	1938	9.8671	8.0011	5.9547	7.0861	4.5323	5.647	6.7361	5.3198	6.0738	9.8412	12.337	7.7223	6.9481	3.479	5.348	5.4915	6.4276	5.5185	5.4796	10.4941	6.8995	6.3675	6.2355	7.4754	8.0973	6.3586	6.567	6.2394	10.3689	7.1089	7.2017	6.1759	7.9625	8.7124	6.7467	6.4289	10.9899	5.7853	6.7961	8.3355	9.7438	6.7286	9.8654	7.6163	9.8246	4.6753	6.5998	7.1111	5.5674	7.194	8.1851	14.2597	8.1017	7.0147	6.4578	5.7999	5.8344	6.5315	6.8711	7.0661	8.3572	10.529	7.3179	6.9159	9.5598	6.3693	6.2386	6.6018	10.4514	7.2345	5.3858	6.2574	7.9945	6.9657	7.7781	7.7407	10.436	7.0203	6.8116	9.9741	5.5122	7.0526	7.2919	9.8083
PF3D7_1139800.mrna1_1	PF3D7_1139800.mrna1_1;1939	1939	9.4159	5.673	5.636	7.6194	4.9995	5.7214	6.7306	5.6755	3.6147	9.5011	11.9002	5.2664	6.3158	4.025	4.9112	5.4366	5.1961	6.439	5.4979	10.0386	6.7411	6.1434	5.4165	5.7374	9.0346	6.0144	4.8748	5.2839	9.7152	6.8644	6.0479	6.1081	4.9649	9.3385	5.4542	4.466	8.6117	5.0841	5.9399	5.8107	7.4548	5.3147	7.315	6.33	8.8731	2.406	5.9243	7.5175	3.5534	6.6838	6.1471	13.1824	6.6761	6.7584	5.4259	4.4141	4.1922	5.3473	6.1377	7.0325	6.7452	8.5322	10.85	5.0457	9.2267	4.4026	4.7576	6.1934	9.4701	6.3161	5.7942	5.6404	7.06	6.1221	7.2943	6.7844	8.9949	7.2973	6.1847	9.3202	4.6106	6.2236	6.9452	8.7125
PF3D7_1139800.mrna1_1	PF3D7_1139800.mrna1_1;1940	1940	8.8873	6.1371	6.5668	7.1476	5.1779	6.3309	5.8151	6.4801	5.3561	9.1333	12.6105	7.7338	6.493	4.6088	5.726	5.4263	6.2566	6.6541	5.8575	7.8388	8.3109	5.7887	6.3307	6.0531	6.65	7.0575	6.753	5.0317	8.1848	7.7193	8.5343	5.9561	6.0883	7.8592	6.4323	6.8368	9.9848	7.0988	5.9165	6.61	11.053	5.6415	8.3712	7.1198	8.1434	6.3174	7.084	6.0936	5.803	8.2385	7.8541	13.134	9.1402	7.1405	7.5353	5.5163	6.0018	7.2767	6.0566	8.3005	6.6753	9.5928	8.6095	6.7882	9.7833	6.0887	5.0058	7.624	7.0352	7.14	5.6241	5.7398	8.3032	6.7204	6.8706	6.4837	10.0074	7.7912	7.0551	9.9583	6.1336	5.4084	8.0772	7.2957
PF3D7_1139800.mrna1_1	PF3D7_1139800.mrna1_1;1941	1941	7.035	5.5844	4.9481	5.7104	5.2683	5.3473	4.6854	5.0596	5.2895	6.9929	11.8017	6.0674	5.9502	4.4243	5.4138	5.2265	5.3027	5.6907	5.3861	7.1745	8.1076	5.4738	5.3143	5.7621	6.2647	4.7038	6.2508	6.0826	6.6051	8.9512	6.5692	4.4356	6.2374	6.4718	5.6685	6.0766	5.1214	6.5945	5.88	5.1542	6.6434	9.0233	7.2877	6.2713	6.363	4.7655	5.7811	6.2445	5.62	8.8344	7.9467	7.8205	10.6484	8.3005	7.9448	5.5993	4.477	6.1426	6.6631	5.3395	7.0144	7.021	5.8492	6.9223	8.8248	7.7212	5.3861	5.9644	8.5073	7.0891	4.6605	6.5753	7.1407	6.6261	6.4286	7.2431	7.3853	6.9015	7.6569	8.9543	7.2398	4.7109	7.7062	8.0826
PF3D7_1139800.mrna1_1	PF3D7_1139800.mrna1_1;1942	1942	7.3051	6.8539	5.7647	7.1447	5.5583	7.1707	5.84	5.8841	5.4279	8.2235	9.9705	8.4703	6.8702	5.5239	6.9915	5.3961	6.6554	6.563	6.8943	7.99	7.7466	5.4219	5.3576	5.8022	6.3361	6.8506	6.9214	5.6267	8.8143	7.2392	7.4025	4.3971	6.2311	7.5913	5.4266	6.6482	4.9542	5.6381	7.1645	6.1221	11.4653	6.85	8.5561	8.6864	5.2843	5.6493	6.9533	6.1303	5.9784	10.1131	9.1228	8.2243	7.3914	7.9237	9.2619	5.1965	8.8143	7.504	6.8406	6.9705	7.2478	7.2426	10.159	5.7366	10.5157	8.195	4.9303	9.4578	6.6833	9.9812	5.4912	8.2522	8.7867	7.6454	7.8953	7.5379	7.6552	8.7385	7.0385	10.2329	8.6622	4.7544	9.2951	5.9977
PF3D7_1139800.mrna1_1	PF3D7_1139800.mrna1_1;1943	1943	7.3467	5.9709	7.6844	4.7708	4.963	8.0667	6.6169	7.2277	6.7317	7.43	5.7184	8.2296	6.5702	6.0531	9.4896	6.1661	6.9933	7.397	5.4925	6.2943	5.7049	6.5492	6.87	6.4391	6.7335	6.9107	7.8027	6.1035	6.7455	6.704	6.9598	6.4642	6.4057	6.4658	7.1655	6.9333	6.2623	6.4886	6.4216	6.2593	9.4676	6.3393	7.7683	8.6012	7.1869	6.5438	5.7522	6.3995	6.0235	9.9153	8.6658	7.4821	9.74	7.4975	6.8804	5.3646	5.8572	6.0383	7.0729	6.8616	6.9217	11.7602	6.5378	7.2786	10.6418	7.1477	6.9773	6.8265	9.9937	6.8664	5.572	5.7032	6.482	6.5173	7.1639	7.523	11.6432	7.2916	7.076	10.9697	7.7077	6.4434	7.4076	6.9979
PF3D7_1139800.mrna1_1	PF3D7_1139800.mrna1_1;1944	1944	6.4084	5.6727	7.8829	5.7861	5.8455	7.4674	4.9317	5.9514	6.5518	6.0845	5.0622	6.7912	6.2944	6.4341	7.9056	5.8841	6.4492	6.3963	5.3194	6.794	6.1229	5.9246	9.3531	6.7621	6.3239	6.5956	4.6241	5.8192	6.6889	6.504	5.9637	7.4672	7.0243	6.4007	5.8714	5.7032	5.3345	5.8726	6.2981	6.1783	5.988	7.5002	8.5979	8.2494	6.2409	4.4912	6.0598	6.3114	5.5954	7.8469	9.0989	8.6412	9.3127	6.3275	7.5829	5.1759	5.3323	6.5857	6.9235	6.2141	6.511	10.7485	9.8291	6.3178	10.4079	5.288	5.0272	5.935	8.1881	7.7327	6.3823	5.636	7.0914	6.5089	6.7593	6.9216	10.5727	10.6348	7.4566	10.7255	5.4205	6.133	6.5006	8.6623
PF3D7_1139800.mrna1_1	PF3D7_1139800.mrna1_1;1945	1945	6.3145	5.354	5.8953	6.035	4.4822	6.7204	6.1645	6.4492	5.6247	6.4413	5.5326	6.5555	4.6047	4.8063	8.5557	5.5689	6.3568	4.7602	5.0858	6.5839	6.1918	6.2104	4.9565	5.6907	5.4656	4.8207	6.2371	5.667	6.5362	5.6381	6.5395	6.1538	6.0374	6.1293	5.7377	6.3165	5.6806	5.2585	5.9789	5.3455	5.7085	4.9274	6.4497	7.5778	7.134	5.1695	5.6741	6.2363	5.3466	7.4245	8.4633	6.9134	10.4459	6.3318	5.2739	5.2502	4.5723	6.3439	6.4045	6.1815	6.4502	10.1224	5.5674	5.517	9.8514	5.9848	6.1508	5.5094	8.7935	5.0648	5.898	5.0387	7.0469	6.0522	6.7159	6.5438	9.1766	6.3512	8.3937	9.9728	5.7151	5.5668	6.1239	9.2
PF3D7_1139800.mrna1_1	PF3D7_1139800.mrna1_1;1946	1946	6.4004	5.7584	5.4094	5.5981	5.8477	7.2941	5.8037	6.1797	4.1723	6.4254	6.2559	5.3667	5.9551	4.975	7.4803	5.7913	6.0826	6.581	5.7858	6.4517	5.6999	6.2223	5.8068	4.8151	5.7002	4.4019	3.9486	5.2873	6.5592	5.9435	6.9948	5.2083	6.3633	6.1254	6.0079	4.889	6.2176	6.745	7.1225	5.14	4.9598	4.477	5.5981	6.6413	6.3067	4.464	5.8094	6.1625	5.5826	7.1825	8.7411	5.463	9.3137	7.1146	5.5251	6.5987	4.0883	6.334	6.6847	6.3329	6.8255	8.5527	4.6758	5.546	9.2615	5.7458	6.2334	5.1064	8.1364	5.7682	4.701	4.9378	7.0318	6.7925	5.7863	6.1171	11.0025	6.9065	7.6181	9.4092	6.0936	5.5033	5.9565	8.1297
PF3D7_1139800.mrna1_1	PF3D7_1139800.mrna1_1;1947	1947	7.4385	7.2582	8.034	6.0826	7.3568	11.1412	6.5021	7.034	6.2653	7.3051	6.1121	7.812	5.9057	6.5758	11.7268	5.2384	7.4036	7.016	5.6645	6.2547	9.1146	5.7479	7.4775	5.7708	6.0868	8.0362	5.854	4.8545	6.8421	8.2405	7.2346	7.129	6.9814	6.7974	7.5784	4.9718	8.6373	7.5278	7.798	6.5416	5.5361	5.1119	6.5862	7.2381	6.7444	6.0856	7.1461	8.0494	4.4874	11.1929	10.3325	6.8547	10.6572	6.0629	6.9931	5.3951	6.3129	6.561	7.6466	5.7444	7.7324	12.4367	6.2188	7.1203	10.7583	7.6338	5.2242	6.6922	6.6588	6.6789	5.5444	6.1369	8.087	7.8954	6.0932	7.9276	12.3736	5.8812	7.8151	10.6726	8.0851	5.4728	8.2615	6.1741
PF3D7_1139800.mrna1_1	PF3D7_1139800.mrna1_1;1948	1948	7.1726	6.7354	6.8828	6.0184	5.4336	11.202	5.6499	6.1593	5.6562	7.7848	5.4283	6.7105	5.7156	6.378	11.7903	5.5497	5.9871	6.7264	4.925	5.7511	8.4027	5.9711	7.4365	5.9129	6.532	7.2677	4.7506	4.477	6.4232	7.521	7.2358	6.8369	6.2199	6.9317	7.1679	5.093	9.1984	6.6427	8.0047	6.9547	5.0622	3.1875	6.8163	5.765	5.7727	5.7164	6.5489	7.7958	5.1562	9.2859	6.9082	6.2118	9.6212	5.5062	4.9823	4.8953	5.3363	5.7398	7.295	5.1723	7.5297	12.2168	5.9905	6.9415	7.9519	7.7038	4.8395	5.4333	7.5894	5.5491	5.4107	6.5589	7.4005	7.7934	5.4232	7.2475	12.2617	5.7661	7.1323	8.4196	7.9473	5.0909	6.1146	6.747
PF3D7_1139800.mrna1_1	PF3D7_1139800.mrna1_1;1949	1949	7.1182	6.9003	6.8147	6.0259	6.4754	11.4008	5.3868	5.0596	7.1938	7.7224	5.5173	5.4429	6.2906	6.8441	12.1086	5.4162	6.3816	5.9042	5.5354	6.093	6.7598	3.4673	6.4185	3.1276	6.2456	6.4612	4.9639	5.292	6.3745	6.4741	6.7802	6.78	5.6753	5.7506	6.5968	3.6029	6.6327	6.4237	8.0116	6.685	5.2746	5.1675	6.1123	5.9962	6.2961	5.4995	6.1092	8.1302	4.1819	6.2279	5.6871	6.4791	9.5794	5.7853	5.1731	5.4145	6.2087	5.373	5.431	5.1993	7.5122	12.2418	6.7956	5.9488	5.7074	5.4168	5.0431	4.9896	6.3259	3.9079	5.144	5.5518	6.7478	6.6482	6.42	7.5571	11.9731	5.5515	6.7884	6.1092	6.3684	4.0609	6.5234	5.6436
PF3D7_1139800.mrna1_1	PF3D7_1139800.mrna1_1;1950	1950	6.8733	6.439	6.8162	5.3345	5.8846	11.5067	5.0892	6.5056	6.4827	6.9565	4.985	6.9967	5.5613	6.7346	11.8434	5.4416	6.0883	6.8323	3.9964	6.5265	6.8324	5.3277	6.3341	4.5999	5.7192	6.9591	4.269	5.1627	6.8278	7.1559	6.9995	6.799	5.3183	6.1156	6.785	3.0772	6.1418	6.0559	7.942	5.8329	4.8585	3.9955	5.285	5.4276	6.8502	4.4614	6.1554	7.9636	3.106	6.5829	5.1522	6.0764	9.6763	6.0199	5.1144	6.5334	5.4356	6.1645	6.2447	5.2698	9.0042	12.2825	7.1981	6.8512	5.6118	6.3598	4.9722	6.1045	4.7474	6.6956	4.4229	5.5163	7.5114	6.4857	5.7921	7.2952	12.2385	5.6165	6.7138	5.8497	7.0285	4.5613	5.5916	4.6921
PF3D7_1139800.mrna1_1	PF3D7_1139800.mrna1_1;1951	1951	6.9668	6.7548	6.558	6.0016	5.9937	11.1704	5.3089	5.6392	6.5554	7.9591	6.3208	6.3149	6.514	6.1022	11.6969	5.3882	6.4538	6.5242000000000004	5.7944	7.9042	7.1386	4.8738	6.6229	4.991	6.5333	6.5839	3.5862	4.5558	7.8967	6.0457	6.2367	7.478	4.855	6.5648	5.9584	4.98	7.2215	7.252	7.8763	5.8359	3.5801	4.5084	5.8321	5.1428	7.2225	4.0832	5.5889	7.6682	4.9878	6.2327	5.5549	6.4652	9.3208	6.2804	5.2909	3.8924	4.9416	5.2468	6.2931	4.5686	6.5706	12.2575	7.6635	7.1718	5.9138	6.2943	4.554	4.8575	4.6369	4.5509	5.0691	4.8644	6.7456	5.8694	5.6476	6.9267	11.8816	6.3549	8.1546	6.6051	5.9658	3.6276	4.7533	4.8851
PF3D7_1139800.mrna1_1	PF3D7_1139800.mrna1_1;1952	1952	8.9557	6.4917	5.3201	5.5925	5.5898	9.4954	7.6679	7.9946	5.353	8.9093	6.1189	6.962	5.5148	5.6232	10.3481	5.3635	8.3361	6.2621	4.8634	7.6528	6.5201	4.2854	6.2416	4.904	5.8848	6.7509	4.4535	3.903	8.6348	6.4274	6.5495	7.0892	6.0745	5.7388	6.0157	3.6369	5.5662	6.2003	6.3461	5.5407	4.588	4.1252	5.9595	5.5432	8.2044	4.925	6.5868	6.2664	4.7934	5.5696	5.9186	6.6598	6.6172	5.366	5.36	4.4886	4.8324	5.3132	5.0661	4.7485	6.3688	9.3328	6.9875	4.5999	3.9837	5.4393	3.839	5.3208	6.3993	5.9035	3.1424	4.4854	6.3277	4.9514	5.2188	5.8475	9.6308	6.0277	4.9584	4.5084	5.2529	4.8997	5.5475	6.2703
PF3D7_1139800.mrna1_1	PF3D7_1139800.mrna1_1;1953	1953	7.9206	6.0583	4.6088	6.3029	4.3716	7.4024	6.2242	8.3975	4.2608	8.2549	5.5692	8.3677	6.0477	3.0807	7.5559	5.3473	8.4213	4.9602	5.392	7.0094	6.4911	4.5999	5.009	6.3959	5.5211	3.4141	4.8885	5.3933	7.6683	5.2311	6.7857	4.7175	5.6188	5.5702	5.4436	4.8615	5.4386	5.0959	6.3289	5.8851	5.278	4.2965	5.8659	5.0391	7.4516	5.1922	5.7129	5.9764	5.4276	4.9463	5.3625	6.0494	5.1803	5.2902	5.6963	3.9117	4.5922	5.3455	5.5904	5.2257	5.0094	7.2412	7.0542	7.0685	4.7115	5.1723	4.7312	5.5762	6.7237	5.8056	4.6358	5.7371	6.8348	5.5292	5.5741	6.0241	7.2523	6.6655	6.7436	5.2388	4.9388	4.7225	6.0548	6.7083
PF3D7_1139800.mrna1_1	PF3D7_1139800.mrna1_1;1954	1954	8.1138	5.3677	6.1815	4.1085	4.7677	7.5382	6.3248	8.7292	2.6041	8.2198	5.7151	5.1918	5.7361	1.9782	7.6925	4.3089	9.0205	4.7404	4.6053	7.7545	5.7975	3.7835	5.1953	4.7751	5.3359	6.3639	3.1309	5.7002	7.8654	5.3916	6.0538	3.3604	5.6826	5.6436	4.9667	3.0461	3.4101	5.7947	7.3619	4.7425	4.7452	4.4874	4.1342	4.9955	7.9351	4.9823	5.4854	6.7732	4.8283	5.0764	5.9262	5.1355	6.4517	5.3491	4.2001	5.0496	5.0426	5.3813	5.9324	3.9269	4.9141	6.9404	6.8401	7.6116	3.9477	5.1169	4.1309	5.0081	4.9533	4.7602	4.8006	4.3262	6.3065	5.6185	5.8354	4.4482	7.956	5.904	7.8443	3.9764	1.926	4.8555	5.5892	5.3402
PF3D7_1139800.mrna1_1	PF3D7_1139800.mrna1_1;1955	1955	7.4032	5.4306	5.7137	5.3906	4.0117	7.5967	8.4302	10.6184	3.859	7.3086	5.3743	7.552	5.3245	4.9392	7.2799	4.854	10.5698	6.1601	4.6639	8.404	5.1591	2.251	6.1753	5.7962	5.9333	4.4396	3.568	6.5029	8.5806	5.9392	5.905	3.8699	5.4515	6.1497	5.4957	4.8982	5.3052	5.6088	5.9307	3.488	4.278	5.1457	4.985	3.5862	5.9605	5.4731	6.0464	5.2095	7.4873	4.0339	5.5622	5.3551	6.235	6.0197	5.9544	3.5447	5.436	4.8022	6.0715	4.5874	4.7661	7.0168	6.8183	7.5562	4.1914	5.7249	3.6702	4.441	5.2456	5.6611	5.0286	5.2987	6.1018	5.7436	6.3438	5.6194	8.2953	4.3334	7.8381	5.0609	4.6387	4.7071	4.8704	4.4449
PF3D7_1139800.mrna1_1	PF3D7_1139800.mrna1_1;1956	1956	6.793	5.9288	5.2145	5.6594	4.2449	7.6936	7.4907	9.6381	5.076	6.9484	5.6854	5.4273	5.6991	3.5223	8.5664	5.5043	9.8078	8.3648	3.9317	8.4277	8.2122	5.1882	3.99	4.7442	6.233	4.4429	4.591	6.4055	8.7427	6.5685	7.3859	3.9146	5.5129	6.9608	5.4182	3.6064	4.272	6.4519	6.2612	5.2172	8.543	5.0657	5.5765	6.8432	5.8612	5.7876	6.0457	5.9406	4.8822	5.1639	4.9122	4.3611	5.0518	4.7592	5.0509	3.4222	5.3628	5.9964	5.3031	6.0968	4.5472	8.3164	5.9198	7.5711	9.4985	7.5106	4.3219	6.0336	4.9732	5.1687	4.2024	4.7252	8.2674	5.6328	6.871	5.7469	8.2765	6.1346	8.3392	10.0325	7.5679	3.9625	4.7751	5.6029
PF3D7_1139800.mrna1_1	PF3D7_1139800.mrna1_1;1957	1957	6.454	4.04	4.7415	5.2145	4.1359	6.7025	7.6961	8.7285	2.7592	6.7631	4.5521	6.1291	5.0742	3.5595	6.3944	4.4515	8.8823	5.7568	3.7666	8.5773	4.5601	3.9269	4.4944	3.8156	5.2261	2.7845	2.9561	5.9274	9.189	4.9312	5.496	2.6439	5.133	6.0166	5.0622	4.6094	3.9891	6.8031	5.889	3.0144	4.6259	4.6696	4.4155	5.0166	4.3806	5.7766	6.5146	5.8706	4.682	3.228	5.916	5.3147	2.7761	5.0968	5.0246	4.1497	5.8288	4.7861	6.0387	6.15	5.5062	8.482	5.5586	5.5598	5.2581	5.3136	3.9059	4.2441	5.1574	4.7279	3.756	5.6656	5.4472	5.1206	4.8787	4.4476	8.6497	4.9782	5.7189	4.3709	4.889	4.4919	5.5512	5.3176
PF3D7_1139800.mrna1_1	PF3D7_1139800.mrna1_1;1958	1958	5.7293	5.0448	4.8782	3.957	4.6582	6.554	7.1189	8.7828	2.3978	6.4486	4.3999	5.3078	5.266	3.5472	6.1763	4.4738	8.5234	5.4406	5.2001	13.6308	4.9274	4.9373	4.8654	3.855	5.1631	4.3757	4.8565	5.3395	14.8037	4.466	5.128	3.2735	5.541	5.1898	3.7082	2.3219	3.5398	3.1027	5.8795	2.6758	10.9013	3.3937	4.3205	3.6041	5.1731	3.5969	5.3628	4.4416	5.0295	5.9697	5.5871	5.8076	2.5801	4.7634	5.4326	4.3533	5.2847	4.3441	5.272	5.5928	5.0631	7.637	5.667	6.3649	4.5435	5.025	3.8063	4.8629	5.5534	5.2525	4.2102	6.1973	5.3576	5.6653	5.5444	4.9533	7.2863	5.8647	6.4621	5.0352	5.2005	2.852	6.0374	4.4725
PF3D7_1139800.mrna1_1	PF3D7_1139800.mrna1_1;1959	1959	8.171	5.4138	4.5783	5.5792	4.04	7.3314	5.6244	4.9658	3.332	7.9757	5.5619	5.0108	5.8255	4.6588	7.1361	5.6328	6.0239	5.4135	4.9397	8.8477	5.5441	3.7093	6.5057	4.8664	5.1247	4.5981	6.1859	5.4026	9.0464	6.0661	5.8019	5.6513	5.0281	5.2668	3.3248	6.4396	4.9378	5.5619	6.9138	5.6002	4.6792	3.6253	5.2772	5.0947	6.8841	7.1863	3.9402	6.928	5.2388	3.854	5.6556	5.5027	4.6352	5.2657	5.4053	8.1181	5.319	5.6444	5.9126	6.8232	4.4725	7.1071	4.9088	6.4248	4.4067	5.1985	3.0807	4.9542	5.1256	5.9038	7.1458	4.9914	6.892	5.6363	7.0253	5.7519	7.6547	5.5232	7.0704	6.0345	5.8897	4.3427	5.8397	5.6747
PF3D7_1139800.mrna1_1	PF3D7_1139800.mrna1_1;1960	1960	11.3115	6.1162	5.3313	5.6005	4.4469	8.8536	6.1391	4.9174	2.2898	11.9	6.1987	3.7015	5.558	3.9514	9.5765	6.4975	5.2126	3.9644	5.5276	5.6843	7.8717	4.2525	6.4611	4.7671	8.3728	4.2265	10.8054	5.7131	5.8104	8.2208	6.4449	4.5777	5.7584	8.4417	5.3878	10.9335	4.5478	5.3827	12.34	4.957	4.7887	5.0682	5.4989	6.1695	11.0618	11.4513	4.839	12.4751	2.7549	4.4614	5.2411	5.189	8.5078	4.9472	6.4557	11.3697	5.3277	4.2479	9.0294	10.5714	4.8197	6.3316	4.8817	6.5535	4.2713	5.7282	5.272	7.3594	8.9671	6.5764	10.9521	6.0775	6.2946	8.7503	10.2976	4.9837	7.8501	5.3384	7.3128	6.4684	5.5598	3.6264	7.7517	8.823
PF3D7_1139800.mrna1_1	PF3D7_1139800.mrna1_1;1961	1961	8.6236	5.2083	5.5705	4.7285	5.4676	5.7487	5.4323	5.0989	5.3491	9.3023	5.6056	4.9326	5.3526	4.3583	6.5905	5.4819	5.1627	4.6904	4.4121	5.3252	7.0966	5.3618	6.4162	5.7751	5.7409	3.7527	4.5957	5.9732	5.2327	5.5942	5.8622	5.4774	5.0925	6.1809	4.2705	4.126	5.5744	5.9757	8.859	3.3674	4.5141	2.5185	5.5404	5.0579	8.7143	8.6693	5.8804	8.7455	4.9653	3.6358	5.2392	4.7485	4.3219	5.578	4.7655	9.0767	5.7323	5.223	5.6599	6.0347	5.1313	8.0711	4.7645	6.6015	6.0757	6.1459	3.6893	5.1823	5.6924	4.7131	8.8864	4.9658	7.2749	4.7388	7.6084	5.0553	8.5764	4.4575	6.9338	5.5491	5.7192	4.3262	5.6834	5.2153
PF3D7_1139800.mrna1_1	PF3D7_1139800.mrna1_1;1962	1962	6.1334	5.4306	5.1477	4.342	5.1751	5.7876	5.5407	4.9425	4.3561	6.4694	5.0175	5.0157	4.594	4.3377	4.9355	6.0768	5.2292	3.8699	4.0993	5.6887	5.8617	4.8146	4.4673	6.1412	5.2694	3.067	5.2048	5.4548	4.4489	6.3122	5.4822	3.841	6.5694	5.0652	4.4189	3.3045	5.4715	5.2913	5.9649	4.5674	3.278	3.4621	4.4456	3.4087	4.9217	5.0972	4.8856	5.942	4.6106	4.0951	5.044	4.9995	6.9766	6.1749	5.0139	4.7071	5.561	4.4751	5.0144	6.2952	4.8934	6.3935	5.3854	6.6629	5.5789	5.0522	4.7442	3.2265	3.7803	5.6235	4.5053	5.7156	6.4949	5.7944	5.6738	5.3092	7.5739	4.9718	7.0087	6.2163	4.7076	3.9345	5.7845	4.2502
PF3D7_1139800.mrna1_1	PF3D7_1139800.mrna1_1;1963	1963	7.5075	5.6273	5.7602	4.6848	3.0875	6.6859	5.8058	4.7897	1.3045	7.5037	4.9782	6.1863	5.2672	1.3561	6.854	4.5789	4.813	6.8702	5.228	7.0668	6.2098	6.7874	4.8982	5.6817	6.3649	6.1683	5.8607	5.2273	6.8855	6.1272	6.9284	4.8012	6.0824	6.7148	5.6424	6.4599	4.7623	4.6559	5.2581	3.9754	3.2943	4.3639	4.4236	3.6531	5.6559	4.1651	5.4715	5.9071	5.06	8.4061	5.2203	5.9381	4.3356	5.1767	5.0085	4.2357	5.3674	5.5198	5.5898	2.9561	5.1639	6.4211	5.0308	6.987	7.2856	5.9805	3.7592	6.3332	5.0972	4.4243	3.2972	5.2954	6.9511	6.8267	5.9692	5.0942	8.2461	4.862	6.5297	8.2657	6.4791	4.5166	6.7671	6.2744
PF3D7_1139800.mrna1_1	PF3D7_1139800.mrna1_1;1964	1964	6.9819	5.218	6.6288	5.2839	4.4783	4.4162	5.5847	5.0704	4.6282	7.2673	6.4119	6.6232	5.6755	4.3183	5.7065	6.3551	5.9399	6.7777	4.546	6.2365	6.6793	6.2752	5.4607	5.6554	6.1206	5.9013	4.1827	5.4443	6.4576	6.3768	6.7069	4.588	5.4419	6.2192	5.9547	5.7173	4.5981	5.7493	6.6067	3.7991	5.546	3.3646	5.3649	3.2095	6.1896	4.5686	5.8467	6.3386	2.4168	7.5258	4.8053	5.6317	4.5534	5.5348	5.0648	4.1699	6.1096	7.085	5.4236	4.904	4.86	5.8565	5.3129	7.5308	7.9822	6.6638	5.0295	6.7151	5.5401	5.367	2.6369	5.5441	7.4468	7.5498	6.4	5.5229	8.3302	4.5317	7.7586	8.1624	5.7049	5.5497	6.4962	5.4155
PF3D7_1139800.mrna1_1	PF3D7_1139800.mrna1_1;1965	1965	7.6271	5.2604	5.1671	4.464	4.8384	5.465	5.6352	5.6038	3.5072	6.772	5.6279	6.5756	4.1675	2.774	4.6253	6.2583	5.0951	6.4209	5.4141	7.0962	6.2748	6.6848	6.156	5.3698	5.9864	6.8424	6.0689	5.0592	7.2757	7.0463	7.6157	5.8907	5.6579	6.1932	6.1307	6.4338	5.4209	5.7148	6.4315	4.9345	4.0303	4.0531	5.3583	3.8125	6.2192	4.5613	5.8929	6.2475	5.4182	7.4052	5.2399	5.3462	5.517	5.7096	6.517	4.9882	5.233	6.1536	5.6488	5.0246	5.4841	6.6724	5.7623	4.645	8.605	6.4148	4.5342	4.7263	4.943	6.6113	4.4012	5.5176	6.1123	5.7663	5.2315	6.3591	7.6564	5.7549	5.8948	7.9198	6.5598	4.6235	5.7206	6.8379
PF3D7_1139800.mrna1_1	PF3D7_1139800.mrna1_1;1966	1966	6.7431	5.3944	6.0533	5.6447	5.4212	3.7071	4.9326	4.5122	3.6462	7.5885	4.2585	6.2374	4.2434	3.8001	3.3161	5.5901	6.2095	6.6559	5.8326	6.5839	6.3705	6.0159	5.4925	5.6235	5.4689	6.3661	6.0904	5.1574	7.1835	6.586	6.7858	3.9011	5.6845	5.4346	5.6901	5.934	5.5075	5.9509	6.7769	3.969	4.2683	4.5527	5.5901	5.0561	6.4385	5.7519	5.8814	6.8653	5.8537	6.506	5.6907	5.9234	5.2149	5.7225	5.272	5.3129	3.6358	6.2321	5.8921	5.5043	5.8701	7.1148	6.6683	5.4841	7.1526	6.0043	4.5141	5.7219	5.6291	5.8192	5.3519	3.7824	7.4987	6.5124	6.2861	5.251	7.4481	5.1699	6.0503	8.0967	6.2014	4.7137	6.2399	5.8505
PF3D7_1139800.mrna1_1	PF3D7_1139800.mrna1_1;1967	1967	7.2747	5.5135	4.3653	5.2118	5.1346	5.2005	5.8532	6.4689	2.7824	7.5052	5.9711	5.7225	4.7219	3.8972	4.6531	5.5043	6.3957	4.848	5.89	6.7028	6.3873	5.7175	7.218	5.9317	3.7506	5.5484	5.0277	5.2422	7.5159	6.4315	6.1926	6.4041	5.7711	5.4022	5.9181	5.2521	5.7884	5.5379	7.4362	4.5546	4.7263	4.925	5.4761	3.7939	5.4216	6.1179	5.7748	6.8597	5.5021	6.692	5.4087	5.4806	5.0925	5.488	5.8181	5.9828	4.7623	5.732	5.516	6.9346	5.2615	6.5076	7.1652	5.2284	6.6847	5.7557	4.7929	5.3041	5.9757	6.2834	5.2028	4.9828	7.0345	6.3223	7.4769	5.7721	8.0558	6.1075	5.6605	7.0465	6.0785	5.5723	5.8102	7.0461
PF3D7_1139800.mrna1_1	PF3D7_1139800.mrna1_1;1968	1968	6.4046	5.4472	5.3823	5.2118	4.8777	5.2008	5.2961	5.211	3.3519	6.6703	7.8434	5.6594	5.5491	3.7104	4.2824	5.5732	6.1884	3.5826	6.1146	6.2384	6.3132	5.5546	4.991	5.6806	5.7863	5.3512	5.9236	4.5662	6.0085	6.3221	7.4658	5.8694	5.6772	5.2935	5.5714	4.8344	4.9914	5.6079	6.6601	3.9392	5.7369	3.774	5.0548	5.0054	5.3586	4.7049	6.1352	6.4517	5.157	5.6291	2.281	8.288	3.5148	5.3947	5.3632	2.8115	4.6177	5.8505	6.0944	6.7601	5.2284	6.1247	7.5346	4.278	4.3255	5.6991	4.774	5.9743	5.1177	6.4219	4.5317	4.6982	6.5045	4.8929	6.6027	5.6241	7.3863	5.6673	5.328	6.0583	5.7298	6.0507	5.8826	5.3205
PF3D7_1139800.mrna1_1	PF3D7_1139800.mrna1_1;1969	1969	6.0221	5.3642	4.516	5.7361	4.8929	5.2361	5.5323	5.1835	2.6982	6.5824	5.0913	5.0631	4.9973	2.1177	2.8875	5.4289	5.9729	5.332	6.2767	5.7439	5.6162	4.7339	4.8875	6.8674	5.1185	4.4679	4.7808	5.7897	6.2407	7.3436	6.4637	2.3618	6.591	5.6017	5.4581	4.0356	5.3284	5.5217	6.3217	4.8909	4.7054	5.439	5.5717	5.0005	4.9616	5.126	6.8706	6.5354	4.1268	4.6982	4.9509	6.1574	4.4568	5.8746	5.2365	5.8557	5.3498	5.7703	4.9695	6.7015	5.4366	5.9549	8.7604	4.9293	5.0479	5.4439	4.3695	5.6733	4.2227	4.9625	4.2578	4.4705	5.9312	6.4075	6.9729	5.5364	10.8156	6.555	5.2265	4.8329	5.8659	5.9674	5.6088	5.8612
PF3D7_1139800.mrna1_1	PF3D7_1139800.mrna1_1;1970	1970	5.824	4.1514	5.4647	4.7908	3.4828	4.8625	4.4046	4.9059	3.0356	5.8963	5.3586	10.3482	4.8904	1.9598	5.5135	4.9625	5.5595	4.6753	4.5361	5.1687	5.6221	4.5589	4.7527	7.3576	4.373	4.0841	2.8339	3.6622	5.1453	5.5091	5.275	4.554	6.4801	5.243	3.6871	2.0704	4.6645	5.2188	6.3775	3.3868	4.3384	3.8074	4.4989	5.1554	4.6241	4.7071	6.3547	5.7687	5.0058	4.3096	4.6938	5.07	4.4983	5.0963	4.4236	4.62	4.843	5.2491	4.9551	5.9062	5.4323	6.0108	8.6051	5.0997	4.8644	5.4634	4.7021	5.211	3.9653	5.2036	4.3827	4.2802	5.8306	6.2098	6.5432	4.3985	7.5587	7.2021	5.4973	4.9635	5.6585	3.6369	5.5236	4.1359
PF3D7_1139800.mrna1_1	PF3D7_1139800.mrna1_1;1971	1971	7.0656	5.5097	5.3813	4.2016	5.2608	3.9579	5.0575	5.0067	3.3561	6.6135	5.0152	6.7259	5.2106	4.5002	5.1542	4.9083	5.6395	2.9126	6.0853	5.4565	5.5254	5.4552	5.0193	6.4715	4.7934	3.3618	3.5607	4.7285	5.2521	5.2315	6.0898	1.8237	6.5557	4.9373	4.5515	2.9523	3.0635	4.8807	5.3519	3.1619	4.5478	9.0734	5.5871	5.1089	7.3283	4.7225	5.4512	6.5544	3.9336	5.0219	5.2334	4.7814	5.3183	4.5969	3.8135	4.5613	4.7076	5.6261	5.5555	6.6384	4.9222	7.0699	7.5217	5.1719	4.9307	5.9656	4.7751	5.7131	4.9754	4.7219	3.342	4.8545	5.8367000000000004	6.1202	6.4278	4.8278	6.9356	7.141	5.2307	5.1723	5.9639	4.9959	4.7241	4.1699
PF3D7_1139800.mrna1_1	PF3D7_1139800.mrna1_1;1972	1972	6.5119	5.3151	5.3406	4.6035	5.1052	8.6423	5.2327	3.7126	4.2502	6.6798	4.8395	6.7604	3.7527	3.8217	8.6733	5.2445	5.4767	3.6427	6.3183	5.8527	6.3792	4.4679	5.1461	5.225	4.4195	4.2854	4.5515	5.228	6.15	7.0214	6.1845	4.3248	5.7098	5.4466	4.0286	4.1043	4.4679	5.6238	5.9333	4.1611	4.067	6.1538	4.546	3.1827	5.7363	4.4989	5.347	4.8861	3.5534	5.6882	4.4809	5.6968	3.8053	5.6141	5.3406	3.9079	3.6427	5.218	5.7393	6.7305	5.3858	6.3985	5.3614	5.1835	4.8605	6.0663	5.005	5.709	4.9754	5.4259	3.8043	5.2296	5.2913	5.4036	6.2744	4.8227	7.0997	5.2453	5.9026	4.0072	5.3771	5.6053	4.7208	3.5558
PF3D7_1139800.mrna1_1	PF3D7_1139800.mrna1_1;1973	1973	6.907	5.4212	4.6594	5.9079	4.135	8.5228	5.6679	3.0652	1.6462	7.4761	4.1643	6.4138	4.235	1.3103	8.2986	5.4239	5.4809	1.669	4.6949	4.7645	6.9578	4.1135	3.969	4.9016	4.8748	4.0356	3.5261	5.1843	5.3459	8.3225	5.5239	2.516	5.8968	5.3158	4.6479	4.6294	3.7866	4.4489	5.9006	4.2219	4.2906	5.1546	4.9449	2.7634	6.233	5.4263	5.327	5.5345	4.4436	4.7208	5.4084	5.4366	4.5242000000000004	4.2296	4.3999	4.7004	3.6971	5.2149	4.0652	7.0421	5.0879	5.8415	5.8696	4.5429	3.5741	6.0128	6.0845	4.375	4.7485	4.1603	4.2149	4.1771	4.7153	5.1069	6.5783	4.942	7.2321	6.065	5.4459	4.8161	6.8801	7.4541	3.3533	3.6668
PF3D7_1139800.mrna1_1	PF3D7_1139800.mrna1_1;1974	1974	11.3386	5.4741	4.5033	5.8958	0.111	7.3397	5.5674	5.5395	4.153	11.7662	5.6124	8.6596	4.9481	4.073	7.4497	4.9878	6.2746	2.9486	4.86	5.1035	8.8106	2.5286	4.0418	5.7565	4.8885	3.4594	4.7714	5.1926	5.2392	9.3465	6.2748	4.0045	6.1993	4.6317	4.9612	5.6112	4.1562	4.3861	5.1835	3.8836	2.7377	5.8912	7.7755	4.2403	11.1194	4.6548	5.8204	5.5898	4.7214	4.9662	4.1027	7.7659	5.6574	4.3462	5.2754	5.4915	5.2529	5.845	5.7766	8.0323	5.0005	5.3771	5.4296	4.6576	5.0387	5.5367	5.2153	5.7211	5.0295	4.9584	3.7115	5.408	6.5073	5.6206	6.9412	4.4796	6.9301	6.1029	5.3537	4.6456	6.0661	5.4403	6.057	5.2133
PF3D7_1139800.mrna1_1	PF3D7_1139800.mrna1_1;1975	1975	7.2067	6.6327	6.0535	5.8612	3.0339	6.9125	7.7729	9.0582	3.5236	6.1991	5.0583	7.2885	6.3288	3.9745	6.2587	4.9098	9.4894	4.0866	5.3388	8.2418	9.3689	4.4336	5.4152	5.1735	4.6398	5.2604	9.2733	4.4403	8.4328	10.0781	5.9425	4.1318	4.4222	4.7361	5.0188	9.6855	6.3311	5.4192	6.5871	4.4601	4.9612	5.1073	8.3961	7.9841	6.2012	4.7793	6.1463	5.6346	4.0755	5.3981	5.251	8.621	5.4825	6.2259	4.4647	4.7965	5.0081	7.2103	5.6826	11.5481	4.696	5.636	8.3155	4.6053	4.111	7.1771	6.3821	6.0494	3.079	5.9853	3.2418	4.6949	8.0522	5.076	11.0017	4.9823	6.6177	6.2737	5.7021	5.4822	6.4804	6.3384	4.6651	2.8032
PF3D7_1139800.mrna1_1	PF3D7_1139800.mrna1_1;1976	1976	12.4246	5.2521	7.2706	5.2713	3.1243	5.5395	7.7154	9.0307	3.4699	12.6746	5.746	7.5489	6.2071	1.3219	5.0985	5.5835	9.1698	5.319	8.381	5.2338	9.8144	8.6766	5.2001	5.5768	6.2672	5.2924	12.8562	7.6243	5.0378	9.9314	8.9715	3.0126	4.6264	6.4936	4.6848	13.1307	6.2574	7.5551	5.4963	5.3865	5.6873	3.2869	8.3961	7.771	12.0335	5.2203	8.1392	5.2709	4.9537	6.2242	5.6165	8.4585	5.8787	4.8659	4.851	5.4039	5.4162	6.9058	6.3478	10.7642	6.3605	7.8323	9.0922	4.9255	4.7093	5.5573	5.3462	5.5027	4.2001	5.7774	5.3448	4.1334	7.2275	5.4145	10.5356	6.6015	7.7394	8.8813	5.2083	5.8166	7.9947	6.5314	6.1579	5.0475
PF3D7_1139800.mrna1_1	PF3D7_1139800.mrna1_1;1977	1977	5.9191	5.7519	6.5777	5.2739	4.0704	6.5393	4.845	4.3583	0.9486	5.3558	4.7576	6.3158	4.4476	2.7908	6.5053	4.5466	5.9973	3.497	4.7934	5.233	10.1039	4.5311	5.0742	5.3533	8.0385	4.3971	3.845	3.4634	5.9456	9.6563	5.193	2.251	5.0557	8.6644	4.3096	4.5242000000000004	4.0883	5.862	5.2265	4.3198	5.4637	4.5072	5.8263	3.7268	4.1739	4.8565	4.4229	5.3448	4.0063	5.6061	5.1835	7.3374	5.393	5.4111	5.2917	4.4429	4.0374	4.4396	5.5053	6.0246	4.3462	5.9397	4.9649	6.0881	5.1035	4.8043	5.3868	5.1886	4.6473	3.5922	5.2887	4.7538	5.7104	5.0858	5.2153	4.7148	6.2559	4.7104	5.2396	4.5454	4.6837	3.3045	5.0233	3.669
PF3D7_1139800.mrna1_1	PF3D7_1139800.mrna1_1;1978	1978	5.3512	5.5656	5.9803	4.4944	4.0618	5.9042	5.5598	4.2494	2.0144	4.4114	4.89	6.1249	5.0081	1.144	5.77	4.8851	5.2403	2.7049	5.4607	4.5928	9.7119	4.7845	4.4931	3.6893	5.3313	5.4283	4.2365	5.1135	6.4231	9.8271	5.3103	2.6041	5.9338	5.076	4.7506	4.4403	4.4912	5.704	6.3918	4.1326	1.774	4.6904	7.2355	4.1375	3.9782	4.8495	4.8654	4.7279	4.4899	4.1497	4.6206	7.9101	4.295	4.4502	5.3216	4.1457	3.9873	5.9472	5.6831	6.0644	4.4209	5.975	4.8674	5.3933	5.1239	4.6554	4.1001	5.3614	7.2018	4.0206	5.7642	5.0237	6.2998	4.859	5.3667	5.5033	5.9231	4.9155	4.9131	5.0094	5.1309	3.9231	4.8384	5.044
PF3D7_1139800.mrna1_1	PF3D7_1139800.mrna1_1;1979	1979	5.4532	5.6444	5.9395	5.2257	4.6814	5.6924	4.6605	4.6421	1.2141	5.8748	3.5789	5.0009	5.7206	1.5509	5.8467	5.4453	6.0248	4.6076	5.4848	6.0435	10.8377	4.5248	5.0117	4.7285	4.9155	1.251	3.8992	6.0054	6.128	10.3202	4.8043	4.8615	4.5759	5.6568	4.7787	3.5084	4.6311	4.7236	4.8972	5.6079	4.5957	4.2063	7.317	4.9695	3.6814	4.2227	4.3723	4.3999	4.5686	7.4744	5.3903	7.3257	4.4101	4.6616	4.2118	4.8455	4.2994	6.4301	5.9628	3.7729	4.8904	5.9439	5.9416	5.4182	6.8647	4.4686	4.7317	4.7745	3.5741	4.2087	4.7082	5.43	7.0831	5.1227	4.193	5.3851	7.0458	3.8339	5.2525	6.8286	5.5301	3.6404	4.3455	5.2407
PF3D7_1139800.mrna1_1	PF3D7_1139800.mrna1_1;1980	1980	6.3375	5.3837	5.6696	5.6579	3.8718	5.7167	5.6786	6.6402	3.9982	6.0734	4.701	6.1863	5.5999	2.7137	4.7934	4.8063	6.7348	3.8953	5.7495	5.0691	10.1688	3.5534	5.7714	5.8467	6.132	5.0339	4.0286	5.7727	5.5503	10.2923	5.6559	5.7576	4.8063	6.6261	3.925	3.3785	5.4033	5.1727	5.5207	4.3743	3.6159	4.7913	5.7729	4.903	4.607	6.0723	5.1743	4.9284	3.1906	5.6061	5.0103	6.9551	2.1177	6.0248	4.5595	6.2073	4.5059	6.0188	4.7225	4.2608	4.969	6.4077	5.8785	4.6656	4.7866	5.9681	4.591	5.299	4.8022	4.4944	4.9528	4.9222	7.5017	7.3562	4.0925	5.7682	8.2314	6.0253	5.3736	4.8958	6.2203	4.4607	5.1223	3.8982
PF3D7_1139800.mrna1_1	PF3D7_1139800.mrna1_1;1981	1981	6.5426	5.0339	6.6064	5.2687	4.2456	6.3259	6.0394	7.0249	4.0241	5.9184	5.625	6.3473	4.8314	3.7803	5.3885	5.1367	7.7982	3.6415	5.3642	6.3816	6.7741	5.0063	5.1687	5.9903	6.5942	3.942	4.7208	5.5326	7.1849	6.7662	5.8674	3.4581	5.0742	5.6834	4.7918	1.4957	6.5265	5.3646	5.374	5.5179	4.2494	4.1243	5.8058	4.7474	5.7474	6.2455	5.9357	4.3923	4.254	4.4209	6.6387	5.5122	5.2649	4.9612	4.5267	6.5526	5.1695	7.0639	5.9267	5.2498	5.7816	6.7498	4.7527	4.1651	4.5981	5.2698	4.5317	5.565	5.3402	5.2563	4.0695	4.3646	8.7676	6.7075	5.4976	5.6645	6.943	5.7581	5.8691	5.0972	5.4995	5.2188	5.4909	7.0155
PF3D7_1139800.mrna1_1	PF3D7_1139800.mrna1_1;1982	1982	7.5168	5.2273	12.6722	4.0356	10.4224	5.8199	10.1583	11.8191	10.4034	7.4593	5.0356	7.4625	4.0875	10.3951	6.0383	6.2334	12.1239	3.1875	4.735	4.2456	7.3827	5.8032	4.0858	5.3778	7.6376	4.582	4.2079	5.2346	4.9764	6.3514	6.8115	4.0063	5.6366	8.3472	3.9551	4.6392	6.1689	5.1707	6.2808	3.7887	4.5886	4.2079	5.3402	5.4545	6.8668	4.3944	4.6294	5.8025	4.8904	4.696	6.5806	5.1985	5.025	9.9999	6.0659	4.8545	5.8086	8.6959	6.371	5.2854	6.1221	7.3589	7.3541	5.581	6.7914	6.1902	4.5783	4.7661	5.6424	5.0798	5.0466	4.7241	9.7605	6.5535	6.9959	6.1969	7.7842	7.0796	6.1924	6.2282	5.5916	5.5856	5.7584	5.3695
PF3D7_1139800.mrna1_1	PF3D7_1139800.mrna1_1;1983	1983	6.4303	5.0488	12.4602	4.774	3.1827	6.189	9.2679	11.4508	2.516	6.5045	5.438	8.5709	2.7247	3.9069	6.5806	4.7735	11.7178	3.7388	3.7751	4.3491	7.2299	10.2616	4.0755	5.2327	6.5367	4.3413	3.7981	4.8615	5.3338	5.7916	9.6509	0.3103	6.4896	6.6714	4.796	4.431	5.441	5.0596	5.6699	2.7824	3.9561	4.6323	5.2909	4.9184	6.0997	4.2257	4.6843	4.157	3.8156	3.6588	6.6356	4.6977	3.7485	9.5951	5.0955	5.0184	5.0807	7.3324	5.9018	4.2957	6.114	6.4691	6.9853	5.2456	4.4443	5.3572	4.3576	6.5612	5.0317	6.0407	4.2608	4.4087	8.921	5.2052	4.9787	5.0626	6.6802	6.9281	5.0152	5.4683	5.5708	1.6276	6.6427	3.6971
PF3D7_1139800.mrna1_1	PF3D7_1139800.mrna1_1;1984	1984	5.739	5.6642	11.7289	4.9364	3.9764	5.9989	5.8873	6.4591	3.6982	5.6542	4.9026	8.0842	4.6865	3.7981	5.0531	5.2761	7.0537	2.8875	2.86	4.7581	4.934	7.0015	5.09	4.3399	5.288	3.5298	4.4141	3.9098	5.4152	5.6112	6.4453	2.9126	5.2353	5.6687	3.7698	2.0807	3.3951	3.9644	5.7661	4.6656	3.4383	2.1603	5.2434	4.5447	5.1631	5.1014	4.0747	5.6276	4.3736	5.712	4.8669	5.3827	3.0959	8.0937	5.3844	5.0587	3.6017	7.003	5.7485	3.5273	11.1355	5.111	5.1252	3.5298	4.5484	5.4851	2.3391	4.712	4.3771	5.2036	3.2001	3.9882	8.3105	4.3702	5.2261	10.9722	6.3422	4.4026	5.0841	5.2437	5.0409	4.3512	5.7557	3.3391
PF3D7_1139800.mrna1_1	PF3D7_1139800.mrna1_1;1985	1985	5.4992	5.1089	12.0915	4.1035	2.6064	5.9126	7.4925	8.6058	2.8298	5.6927	5.4725	4.9635	4.7745	3.4276	6.2365	4.7398	9.4827	4.9814	5.0166	5.2965	6.6035	4.1723	4.2133	6.7838	6.3311	3.281	3.278	4.2242	4.8649	5.4686	5.7487	0.774	6.9146	6.1085	3.2388	4.889	4.3052	5.04	8.8763	4.2087	4.4666	4.5198	4.986	5.8642	4.3709	4.0772	4.5478	7.7663	3.5993	5.5829	5.0479	4.9819	8.3506	9.6329	8.7541	4.2839	2.797	7.1843	6.8152	2.9088	4.7517	5.2961	7.0585	4.8319	7.2998	6.3877	3.0652	5.5922	4.7766	6.1112	4.4094	5.4376	8.1136	5.6221	5.3125	5.1675	6.5367	6.7017	5.4489	7.5123	7.6019	4.5583	6.7348	4.4416
PF3D7_1139800.mrna1_1	PF3D7_1139800.mrna1_1;1986	1986	6.3983	4.9155	11.3912	5.0121	2.7991	6.5795	6.6833	7.5682	3.2869	5.5295	4.2327	4.9112	3.8329	2.8176	6.3747	6.0168	7.5026	4.4594	5.0094	4.2265	5.7923	3.9212	4.1391	5.7068	5.7002	3.7474	4.2219	4.62	4.8445	5.6648	5.4893	2.3363	5.4373	5.6896	4.0063	4.14	4.9533	5.31	9.1321	3.0356	3.4463	3.9146	4.9896	6.7373	5.0067	3.4581	5.5638	8.3226	3.4647	4.9179	4.6848	4.0418	2.4568	9.7978	9.2913	4.2758	3.861	5.4886	5.0955	4.607	4.554	7.1378	6.9235	5.0466	5.8255	7.1399	4.6554	5.1926	4.2713	7.2037	3.2464	4.8374	4.3709	5.1416	5.8706	4.4456	7.3846	6.6845	4.7798	5.8255	7.0376	2.0391	4.6352	3.9193
PF3D7_1139800.mrna1_1	PF3D7_1139800.mrna1_1;1987	1987	6.0535	5.7225	11.8137	5.3968	4.4263	5.8741	6.7294	8.4246	6.6469	5.7666	4.4256	5.1906	4.7225	4.1473	5.6401	4.1811	8.8503	4.2001	5.632	4.3951	5.9925	4.3498	4.5497	7.7135	5.6323	4.2547	5.2384	4.3889	5.2928	5.6369	4.6571	4.8639	7.6157	5.025	4.2585	4.479	4.6094	5.8522	9.753	4.3618	3.3277	4.1342	4.3957	6.1884	5.2873	3.845	5.6932	9.2154	3.272	4.7949	5.2079	4.3505	4.8324	9.6724	10.6963	4.9878	4.7677	4.1779	5.5214	4.9681	4.5484	6.516	6.7428	6.452	6.5362	7.2884	4.8535	10.0677	5.2544	8.7645	5.5068	4.5662	4.3306	4.6871	5.5524	4.5589	6.4278	6.8634	6.561	7.3419	7.8017	5.7973	11.0173	4.1102
PF3D7_1139800.mrna1_1	PF3D7_1139800.mrna1_1;1988	1988	5.7698	5.7876	12.6445	6.3322	3.6473	8.0816	6.0641	8.2087	3.2095	6.7218	5.26	6.1892	5.9889	2.0531	7.3875	5.4995	8.8638	4.0764	3.7355	7.429	7.0158	3.9625	4.7186	6.7515	5.5942	3.6311	7.4139	3.9231	7.8454	6.7129	5.9885	4.1993	6.5627	6.8653	4.2234	6.4135	4.5934	5.9042	10.8551	5.3796	4.4757	3.8669	5.2728	5.8953	6.4343	5.0126	6.6636	9.9257	3.3923	5.0657	5.1131	4.6106	4.2149	10.2767	9.5441	5.2619	4.5435	5.6106	5.3579	5.3288	4.9006	7.4857	6.4607	4.645	7.5083	7.4983	4.5951	10.6082	5.7647	7.8803	4.8934	5.1461	6.5221	5.6165	5.7745	4.6865	8.1432	6.9707	5.4356	8.0871	7.7198	3.4841	10.9809	5.8826
PF3D7_1139800.mrna1_1	PF3D7_1139800.mrna1_1;1989	1989	7.9296	6.3849	11.5066	4.5552	7.2584	7.1453	5.0009	5.8878	4.6323	8.5976	5.0457	5.3882	5.3085	6.9554	6.8037	5.3882	6.4207	3.7729	4.5185	11.394	5.9984	4.1619	4.3827	6.9121	9.2447	5.009	6.7218	3.6982	11.518	5.0544	9.7331	1.4854	5.8387	10.3346	3.5862	6.5455	4.6713	5.9236	10.2001	5.1052	7.1981	5.1457	4.6938	5.1056	6.4017	4.5607	6.0641	9.5343	3.851	3.8207	5.2373	4.0968	2.3813	9.6662	6.8465	5.2735	3.7495	5.2415	5.2854	4.8968	5.1313	6.093	6.3519	3.6124	4.89	5.1485	2.969	11.4728	4.5027	6.5814	6.6115	4.1135	5.0126	6.1699	5.6261	5.1791	6.415	6.0557	5.7732	5.0219	6.5433	4.2623	11.518	5.6704
PF3D7_1139800.mrna1_1	PF3D7_1139800.mrna1_1;1990	1990	6.8709	5.2304	12.9743	4.9644	4.2494	7.3139	5.8179	5.91	2.8836	7.2251	4.8237	7.0527	5.7268	3.1473	7.355	5.3154	6.8773	4.5832	4.5656	5.6088	6.2705	4.2683	5.0531	6.6518	6.917	4.2994	7.2505	4.464	6.0261	6.0851	4.8699	3.2234	6.1904	7.8462	4.9704	6.6036	6.6927	6.3254	11.1137	5.0682	5.6115	5.2323	5.2657	5.359	5.546	8.1641	7.456	10.4064	5.1035	5.5348	4.5286	4.2396	4.8248	10.2231	8.8949	8.14	5.3909	5.9535	5.9561	5.7469	5.0215	6.4182	7.5227	5.1922	6.3388	6.8112	6.6149	10.9358	4.0824	8.5576	7.4322	5.5065	5.3345	6.2532	6.0904	4.6288	6.9318	7.2474	6.0394	6.0056	6.4308	7.7546	10.6754	5.6241
PF3D7_1139800.mrna1_1	PF3D7_1139800.mrna1_1;1991	1991	7.2551	5.2361	13.1477	6.5387	5.0661	7.7791	7.0315	6.3092	4.384	7.4439	5.5598	8.2313	5.9787	4.5963	7.3464	5.8001	6.6933	3.9146	5.745	5.2091	6.1436	4.9486	5.3388	7.9613	6.06	5.5527	7.9752	5.1189	5.3868	6.7259	10.5413	5.0849	6.9742	5.851	4.5304	7.6481	7.3762	6.3228	10.828	4.4816	8.8316	4.9565	4.9011	5.5711	6.2649	6.7463	6.8333	10.3817	3.854	5.7623	6.0164	4.8037	4.6554	10.6105	9.64	6.7469	7.3337	5.4165	5.8243	6.4845	10.0645	7.6697	8.5232	5.3151	6.463	6.7827	6.4167	11.8478	5.4816	9.2045	6.9675	6.7703	5.7032	5.101	5.969	9.4251	7.4679	8.2606	4.6375	6.6331	7.0871	6.8591	12.6331	6.3416
PF3D7_1139800.mrna1_1	PF3D7_1139800.mrna1_1;1992	1992	6.1615	5.09	14.2671	6.5589	3.8846	7.1994	6.9172	5.6887	5.021	6.5694	6.217	4.6988	6.5829	4.7549	7.2564	5.9748	6.5561	5.3954	6.1214	4.6966	7.3584	5.116	6.4553	7.888	7.1524	7.2116	8.2034	5.5823	5.5996	8.24	6.8775	4.7876	7.7955	7.4188	7.1032	7.4348	7.4527	6.1657	10.962	7.0894	7.2246	3.306	4.6616	5.4121	5.3413	8.4659	7.0917	10.3476	3.9336	4.1827	5.3663	4.9369	7.1659	11.2532	10.6008	9.2918	6.2176	6.1436	6.8384	5.0921	5.5198	9.8753	9.1827	5.6812	7.2876	6.3921	6.1162	11.2812	6.106	9.6178	8.3021	6.5351	6.3491	6.8881	6.3226	6.0128	9.9473	9.4224	6.4535	8.3427	5.93	6.9333	12.104	7.8598
PF3D7_1139800.mrna1_1	PF3D7_1139800.mrna1_1;1993	1993	5.9333	5.3136	13.5879	6.224	6.9092	7.6977	4.7371	5.2254	7.4656	4.5904	5.1683	4.7415	4.4256	5.9676	7.7957	5.0955	5.0505	2.8074	6.1212	2.4249	5.4848	4.101	4.04	6.3107	4.8963	3.7527	6.9981	6.5956	4.2979	5.957	6.1266	3.0993	6.6418	5.3306	4.3985	5.4091	5.2311	5.374	10.4148	3.6993	5.9366	4.6696	4.4951	4.8027	5.4915	7.18	6.4356	10.0686	4.3806	4.0409	3.1194	4.1522	5.2754	10.7896	8.5737	6.6641	4.61	5.191	5.3961	5.4492	4.3052	9.5659	9.1373	5.7682	7.0611	5.1198	5.5856	10.9392	4.3023	8.472	6.8847	4.7929	7.0784	4.6129	4.0592	4.3306	9.5915	8.9085	5.3219	7.6313	4.3799	5.6273	10.7275	6.7009
PF3D7_1139800.mrna1_1	PF3D7_1139800.mrna1_1;1994	1994	5.6467	5.437	6.3918	6.4408	4.4236	6.2394	5.3593	4.4403	6.0868	5.9272	5.1408	3.6381	5.7282	4.1052	5.671	4.6662	5.6812	4.4195	4.2288	5.897	7.1203	4.7181	5.3402	5.302	5.9702	2.9241	9.7424	5.3691	6.791	7.8315	6.3352	3.5969	5.5011	6.7608	5.7965	8.9839	5.6436	6.5705	10.0164	5.6053	6.8972	5.7214	5.2203	5.7317	5.6076	7.7992	6.6646	9.5664	4.8977	5.9054	5.2532	5.0369	6.6726	5.9427	9.321	7.4278	5.3632	4.9444	5.7208	4.641	5.2203	7.5264	9.0614	5.1615	3.6276	5.3947	4.4627	9.9327	5.1396	9.1138	7.0471	5.9955	5.4084	6.6605	5.6291	5.1518	8.2174	8.5012	7.0109	5.5176	4.5753	5.2739	11.1078	6.4754
PF3D7_1139800.mrna1_1	PF3D7_1139800.mrna1_1;1995	1995	6.1493	5.2137	6.7748	5.0509	5.4226	4.9193	6.5236	4.735	7.3727	5.438	4.813	5.1416	6.1293	6.1363	4.2854	5.1089	4.8723	5.4542	6.4563	5.649	7.2323	5.1338	5.1052	7.3496	5.649	4.5868	10.3012	7.0366	5.5188	8.1562	7.0251	4.9968	7.2811	6.501	3.6358	8.2593	5.1387	6.0343	8.9144	4.986	7.2896	5.1775	7.8943	10.5782	6.0426	6.5217	5.7756	8.3927	4.4607	6.9098	5.4453	4.9388	6.3198	4.5466	9.7185	7.2714	4.6764	4.848	5.4039	5.5075	5.0045	5.5494	7.8926	5.2319	4.0781	5.3551	8.5691	8.3464	3.4568	8.9579	6.4739	6.0712	5.1106	5.4584	5.5002	5.4185	7.4149	7.1167	5.749	4.6177	5.087	8.9658	9.1295	4.9227
PF3D7_1139800.mrna1_1	PF3D7_1139800.mrna1_1;1996	1996	5.791	5.0828	4.8146	4.9727	3.8207	3.8797	5.5339	5.0858	4.8222	5.3302	5.408	11.9643	5.5226	4.1522	5.0505	5.6197	5.6358	5.649	3.9764	4.8435	7.508	11.4252	5.9837	5.025	8.0992	4.3384	10.2434	5.2876	5.0036	8.5918	11.4596	4.7087	5.2388	8.4752	5.0483	9.177	5.4396	7.3552	5.5441	4.4509	7.5938	4.557	5.594	6.0936	5.278	7.1843	5.0742	5.228	4.126	6.0879	5.3509	5.0976	6.9734	7.2922	9.8736	6.6908	3.4423	6.2817	6.0215	5.7629	5.7093	6.3759	7.6104	5.5024	4.8875	8.5097	5.0682	5.9069	5.1997	9.1202	6.5381	5.0121	6.1295	5.9873	5.1599	4.6323	6.7162	6.866	5.7057	4.3778	8.3586	3.99	7.3321	4.7522
PF3D7_1139800.mrna1_1	PF3D7_1139800.mrna1_1;1997	1997	6.0847	4.4634	4.5103	5.2687	5.2083	5.9262	5.6896	6.2209	4.6023	6.8364	5.2716	6.7982	5.4689	4.2795	5.889	4.6588	7.7175	4.4249	5.0509	5.7342	8.5361	8.2263	6.157	7.4907	6.3196	4.848	10.566	5.327	5.7159	10.1535	9.1451	6.4259	7.2823	6.595	5.4466	9.868	5.366	9.6704	4.85	5.9001	8.2525	5.2036	7.1549	5.8402	6.8295	7.5266	9.1482	5.6665	4.8968	7.7648	5.4922	7.5627	7.0432	10.1629	10.7878	7.1514	5.3284	6.1024	6.3092	5.6144	5.5311	7.4679	7.8195	6.0494	4.8202	6.4256	5.0828	9.7184	5.4594	10.2957	6.6366	5.4456	6.1869	4.8253	5.3736	5.8686	6.7952	7.2406	6.0358	5.3107	7.2361	5.9713	10.218	5.3823
PF3D7_1139800.mrna1_1	PF3D7_1139800.mrna1_1;1998	1998	7.7248	5.2028	5.3558	5.8202	3.6702	6.4581	5.9921	6.2933	5.8497	7.0099	6.1066	4.8146	6.1313	1.3785	6.6666	5.9016	7.4123	5.3837	4.2411	8.1905	10.0026	7.0236	6.6683	6.7723	6.9447	3.7485	11.2226	4.7131	8.3301	10.5284	7.9284	6.0667	5.8654	6.5871	5.1363	9.8702	4.3632	5.9658	5.3954	5.3223	10.2833	4.6094	5.6798	5.2935	6.4671	7.5308	5.8076	5.1671	2.7247	7.631	10.607	5.5714	8.363	6.9659	11.7629	7.6943	5.4653	5.5859	6.1371	6.0405	6.1035	8.005	8.5555	7.1088	6.0581	4.8455	4.7296	4.9713	6.1835	11.5078	6.8201	5.8878	6.6723	5.5948	5.7916	5.2361	7.9772	7.738	6.7696	5.7377	6.3649	5.8912	5.7233	6.1373
PF3D7_1139800.mrna1_1	PF3D7_1139800.mrna1_1;1999	1999	7.0121	5.6772	5.1198	6.251	4.3074	6.0193	8.8	10.397	1.7442	6.4276	4.9593	5.8092	6.1048	4.5945	6.8486	5.4097	11.1305	6.4286	4.5304	8.4713	8.7322	6.5138	5.8657	6.0063	5.6082	4.375	10.4559	5.5478	8.3129	9.6637	7.5675	4.9727	6.5625	7.0156	4.5747	9.4868	5.1039	5.3078	8.6352	4.2698	9.6345	4.3716	5.9196	5.467	5.1502	10.0406	5.2449	8.879	4.5515	7.1949	4.9136	6.0938	5.8565	8.3841	11.1478	10.4343	5.489	5.7525	5.5084	5.2122	6.6755	7.7483	8.4798	6.3501	5.4783	5.1977	4.5509	8.4039	7.5729	10.8398	9.0833	6.0426	6.2079	5.7827	5.8844	6.4975	8.0394	7.0863	6.8603	5.9591	3.99	5.2555	6.2563	7.437
PF3D7_1139800.mrna1_1	PF3D7_1139800.mrna1_1;2000	2000	6.3985	5.7923	4.957	4.8243	4.121	6.1212	7.6344	8.4983	3.5033	5.5555	4.9537	5.106	4.2839	0.7398	5.4883	5.0518	8.5762	5.3391	3.6993	6.243	7.2996	5.3509	4.8435	4.4202	6.144	4.3896	9.6963	5.3241	6.8254	8.1915	5.9998	4.3406	2.8237	5.0286	5.193	8.1061	5.7613	5.1723	5.9502	5.7895	7.6453	4.0695	9.5558	5.7282	5.1679	8.0497	5.0063	6.4454	3.1375	5.8048	5.155	9.5942	4.2172	7.1014	8.2914	8.337	5.1077	5.4627	5.0674	3.9955	5.5537	8.5673	7.2945	6.6747	5.1206	4.3916	3.6064	4.9713	7.2098	8.9358	7.674	5.0334	5.9212	5.6106	5.0197	5.8009	7.2533	6.9735	6.3027	4.9635	4.2728	4.9006	4.905	7.3796
PF3D7_1139800.mrna1_1	PF3D7_1139800.mrna1_1;2001	2001	5.6232	4.9112	4.9759	5.0496	3.2342	4.7618	2.4854	5.0866	3.4046	6	3.9021	4.6826	4.8777	0.6415	3.845	5.4998	5.114	3.3771	4.2219	4.847	5.7895	2.2957	4.4607	5.6363	4.9777	4.3597	6.8358	4.8938	4.1334	5.5696	5.2939	2.3448	4.6247	4.8634	4.025	5.3906	4.6029	4.1898	5.434	4.5192	6.094	5.1603	6.1779	4.6247	1.511	4.5595	5.1412	4.373	4.8958	4.257	4.0496	6.0836	3.9579	5.7798	6.8655	5.9941	2.7463	5.3172	5.2133	4.0054	4.5014	5.4232	5.6596	5.5392	3.1827	4.479	3.7908	5.302	5.6505	7.0977	4.7361	5.275	4.3349	5.2672	5.116	4.3813	6.0594	5.9013	6.4212	4.04	4.238	4.4202	5.1489	5.4449
PF3D7_1139800.mrna1_1	PF3D7_1139800.mrna1_1;2002	2002	5.3041	5.3526	4.8505	4.4906	3.332	5.2399	5.7785	3.7949	0.275	4.8485	4.0824	5.1127	4.3132	2.7268	4.4423	6.7184	3.8738	3.3533	3.969	3.9672	5.7655	3.0197	4.0959	4.765	5.0522	3.3477	4.3023	5.6719	5.3892	5.3913	4.9932	1.0635	4.2832	4.6358	3.7312	3.9212	4.6311	4.8639	5.2028	5.1235	4.645	4.9222	4.263	4.5838	4.5379	2.7442	4.6177	3.857	4.7247	3.3262	5.0811	3.8777	3.8053	5.5248	5.8222	4.2623	2.8836	5.3462	4.3978	5.1791	4.9131	4.2876	5.3778	4.2705	5.7576	4.2517	4.4087	3.1144	5.6845	5.8001	4.7939	4.6559	5.6085	4.1675	5.3916	4.6369	6.0839	4.9625	5.6588	5.0879	5.278	2.5729	4.033	4.1731
PF3D7_1139800.mrna1_1	PF3D7_1139800.mrna1_1;2003	2003	5.3586	5.3827	4.7871	5.2246	0	2.98	4.3604	4.1043	3.3882	5.3981	2.6758	3.5934	2.7761	0.516	3.9317	5.8681	4.0959	3.7485	3.5509	3.7517	4.6118	4.0976	5.3978	3.6713	4.8058	3.2765	3.3001	3.98	4.916	5.1914	4.9846	3.1699	4.2728	4.2787	3.7897	4.2585	3.839	3.9174	4.6165	3.9846	2.8738	3.366	3.9635	4.591	3.6814	4.6513	4.6594	3.9288	2.6253	3.8895	4.5279	4.8395	3.7004	5.9649	5.1715	2.3391	3.645	5.1027	5.0566	4.645	4.5844	5.1301	4.5148	5.8022	3.9364	3.7115	4.5304	4.9855	4.0557	5.4185	4.2675	5.3813	5.3677	4.5777	5.3273	5.5625	4.347	4.2456	5.632	4.942	4.6023	2.319	5.7404	3.2219
PF3D7_1139800.mrna1_1	PF3D7_1139800.mrna1_1;2004	2004	5.6473	4.8875	4.5286	4.712	2.7592	5.2847	3.4542	1.0566	4.1961	4.9136	4.9741	2.8339	4.7645	2.5705	4.7082	4.3971	4.6588	2.3561	4.2288	4.7975	3.9307	4.5392	4.995	4.3284	4.6639	2.6893	4.8977	4.9397	3.5546	5.7706	4.8344	2.9505	4.3147	4.5558	4.2304	3.926	3.0652	4.382	4.2102	1.8718	5.479	2.0072	4.342	3.2095	3.5021	2.8992	5.5595	5.2126	4.516	4.4699	2.4542	4.7109	4.189	4.3799	4.6387	3.5814	4.6798	4.5826	4.9274	2.1408	6.2065	2.6576	4.6764	3.5838	5.3016	4.8089	2.9653	4.5027	3.0108	4.9819	0.7991	4.5348	3.5945	1.2388	4.7098	4.4449	5.1367	4.9241	5.3593	3.903	4.9887	2.6462	5.1934	4.9791
PF3D7_1139800.mrna1_1	PF3D7_1139800.mrna1_1;2005	2005	4.95	4.3377	4.9103	4.2547	3.7751	2.7949	4.8777	2.6871	4.1359	4.904	3.4276	4.5777	4.8027	3.0197	2.7049	4.5091	4.7279	1.6599	4.5441	3.7845	4.9331	5.3273	4.04	2.3702	3.9891	4.3031	3.9873	4.6259	5.1538	5.8738	5.155	1.4542	4.6588	4.917	3.2479	4.2839	4.3882	4.4893	4.7511	4.3847	4.6375	3.4957	4.0241	5.3078	3.2357	4.2288	3.6915	3.7301	4.4202	3.5336	4.5969	3.6241	3.5348	4.406	4.235	3.0618	4.7257	4.4692	5.9076	4.3377	4.3971	4.2426	4.8689	4.887	3.0461	4.6064	4.225	3.8186	3.9937	3.9991	5.044	4.1506	4.4323	3.6299	4.4931	4.2824	5.649	4.8812	5.393	3.9718	3.9383	2.0072	4.2494	2.111
PF3D7_1139800.mrna1_1	PF3D7_1139800.mrna1_1;2006	2006	4.5856	4.3248	5.4446	4.691	3.8875	4.1851	4.6223	2.3674	4.1595	5.2063	3.6005	2.6781	4.0583	2.6415	3.1747	5.2008	5.2311	4.2608	4.0409	4.1497	4.5273	3.9146	4.488	3.8022	4.126	3.6076	3.8359	2.025	5.1902	3.3262	4.3695	3.8012	4.1094	4.0583	2.7115	0.3103	2.4647	3.942	5.6372	4.1001	4.1985	3.6993	3.6005	3.8669	2.4673	3.757	4.7913	5.6631	4.5735	5.1022	4.2987	4.9855	2.9727	4.6679	4.3992000000000004	4.4705	3.8125	4.4522	4.916	4.0644	5.6238	3.3234	4.855	4.4588	4.627	5.3027	5.1651	5.0652	3.2373	3.9819	4.1755	4.8924	3.9184	4.0135	4.9882	4.9021	4.582	4.3154	4.8243	3.9644	4.757	1.7398	4.4912	3.6334
PF3D7_1139800.mrna1_1	PF3D7_1139800.mrna1_1;2007	2007	4.8934	4.9117	4.888	4.375	2.26	4.2758	5.6505	4.0347	1.3951	5.5419	5.1823	5.144	5.1961	0.7049	2.0321	4.9695	5.4111	2.5336	4.2403	5.0197	4.7181	5.6648	4.1194	5.0303	4.6616	4.3632	3.5223	4.4699	3.7613	4.1326	5.1239	4.6831	4.0241	5.1064	4.0583	2.6041	3.5753	4.4848	5.1256	4.7708	5.2246	5.189	4.3176	2.6982	3.7666	3.6713	4.5656	4.5304	4.3597	3.7344	4.9453	4.5491	2	4.2615	3.991	3.4957	3.3205	5.0583	4.5198	5.2024	4.8822	3.2388	3.9364	4.9709	3.5607	4.7592	4.0781	3.9098	4.6673	3.0036	2.5008	4.8278	4.8079	5.6611	5.7266	3.6017	5.1064	4.3834	5.7377	3.437	2.6392	4.4243	4.3313	3.9873
PF3D7_1139800.mrna1_1	PF3D7_1139800.mrna1_1;2008	2008	5.1615	5.1514	5.4413	4.3334	3.5898	4.8237	5.106	4.4416	2.6064	6.4335	4.9307	3.6369	5.7142	2.9928	5.0135	4.7054	4.0934	3.7398	1.585	5.2765	4.8001	4.7015	4.8181	4.2898	3.9937	4.4757	3.3561	4.2532	2.6323	5.5258	5.5892	3.6656	4.9653	4.8958	5.2806	3.861	4.3971	5.4456	5.9234	5.8245	5.1194	4.2705	4.7131	3.3477	4.5122	4.8861	3.9598	5.6907	5.3712	3.853	4.5336	4.6519	1.7824	4.3341	5.0277	4.9021	3.3248	5.3607	4.5874	4.073	5	5.0018	4.847	4.3001	4.26	5.8125	4.1144	4.8555	3.5814	4.3916	3.857	4.5416	4.9736	5.057	4.5229	4.9439	4.3082	3.5122	5.1839	4.0824	3.4356	2.862	5.3667	3.591
PF3D7_1139800.mrna1_1	PF3D7_1139800.mrna1_1;2009	2009	5.9239	5.3122	4.7565	5.14	3.7366	5.2743	5.2254	3.4195	1.86	6.189	3.9846	5.1985	5.3111	1.8074	3.6218	5.645	4.2854	4.1473	4.0592	4.3561	4.8181	4.4983	5.0639	4.7835	5.2445	4.4155	3.6747	4.0575	4.904	5.0126	4.6294	4.6565	4.1077	5.4376	4.3854	3.6241	3.4074	4.7856	5.7565	5.5644	5.9568	4.842	5.7328	4.6305	4.9326	3.266	1.8836	5.5059	5.95	4.6977	4.6786	3.6182	2.5969	5.2787	5.3259	4.6188	5.0505	5.5311	5.6795	6.0514	5.7118	4.6876	4.6135	5.9598	4.8364	5.0272	4.6415	3.8166	4.8099	4.2388	4.8851	5.3041	6.0117	5.625	5.8174	5.1977	5.2946	5.0747	5.1587	4.9269	3.0583	1.3277	5.0179	4.6831
PF3D7_1139800.mrna1_1	PF3D7_1139800.mrna1_1;2010	2010	6.0213	5.0483	5.2847	4.9718	4.2891	5.4172	4.5002	3.0635	2.8032	6.2551	5.6291	4.7252	5.8545	4.1506	3.7803	5.3262	5.223	3.84	4.6758	4.1643	4.9964	5.254	5.4121	5.5874	5.1412	3.0824	3.2016	4.8861	5.005	4.4963	4.9317	4.2165	5.1048	5.3431	5.0303	4.8435	5.4825	4.9598	6.3942	4.5711	5.858	4.9345	4.025	3.5583	3.7247	3.4209	4.5148	6.1944	4.6628	3.0772	5.6381	5.0453	4.2441	4.7371	5.0496	4.2675	4.6433	6.3702	5.7549	4.0959	5.5024	5.0027	5.1077	5.7024	3.5348	4.6536	4.2265	5.4575	5.5373	5.478	4.009	4.2593	4.6369	5.3012	4.0951	5.4323	5.254	4.5916	5.251	4.6993	2.6064	4.0505	5.213	5.5564
PF3D7_1139800.mrna1_1	PF3D7_1139800.mrna1_1;2011	2011	5.4738	5.0206	5.1247	4.8115	3.9891	4.1667	5.1934	4.5814	3.2525	5.8972	3.4087	5.7835	3.991	2.7698	4.3491	5.0708	4.8329	3.8001	4.7328	3.8176	5.153	5.511	5.4689	5.4532	5.2946	1.251	3.6971	4.8104	4.8831	7.0942	5.8014	3.6702	5.4022	5.6876	4.0479	3.9551	5.2342	4.4182	6.1568	5.4705	5.8787	4.3611	5.0197	4.7032	4.6241	3.6826	4.5053	6.4099	6.0525	4.2487	5.5904	4.9079	2.4828	4.1867	4.6764	4.3313	5.1144	5.9011	6.1461	4.7323	5.5592	4.0772	4.7409	5.3052	4.7944	3.7939	5.0081	5.5301	5.6653	4.4195	4.7677	4.0976	4.5898	5.1687	6.1434	4.8089	5.3288	5.5518	5.7798	5.0426	4.5472	4.437	5.1775	3.8207
PF3D7_1139800.mrna1_1	PF3D7_1139800.mrna1_1;2012	2012	5.0849	5.2238	5.7409	3.9964	4.5166	3.6029	5.8955	4.904	1.5211	5.862	4.3009	4.634	5.2645	1.926	3.852	5.1819	5.5173	3.3016	4.0644	4.4614	6.261	3.86	5.897	6.0667	5.067	4.9444	4.1185	3.848	5.7474	7.8233	5.0522	4.9878	5.4232	5.8775	4.9873	5.0161	3.9088	4.4816	6.5239	5.3005	5.6631	4.8968	4.673	5.6574	4.3576	3.7939	5.4005	5.9293	5.1189	4.8934	5.7562	3.9458	4.2388	5.5835	3.6622	5.292	4.7312	6.4796	6.189	4.9122	4.8505	3.7506	4.5267	4.6843	4.8654	4.5454	4.7164	4.588	5.1264	4.7415	3.8758	4.6064	5.5619	5.0321	5.4192	4.9653	6.045	5.0862	5.856	5.1006	2.9579	5.1285	5.332	3.8659
PF3D7_1139800.mrna1_1	PF3D7_1139800.mrna1_1;2013	2013	6.3438	4.8963	5.2357	5.2434	3.1763	3.3147	5.4482	4.0277	2.6182	5.0583	3.3248	4.669	4.5279	2.6736	4.8171	4.8032	4.7618	3.3377	4.5717	4.8099	5.8326	4.0841	5.2079	5.0777	5.0934	5.5592	4.5385	2.7991	4.5008	8.3567	5.0858	4.4316	5.0496	4.8068	5.4036	6.4216	4.7208	4.1835	6.2735	5.0479	5.8004	4.3176	5.5361	4.8797	4.6229	4.917	2.9126	5.0224	5.7608	4.1707	4.4243	4.8895	2.5993	4.3176	5.4883	3.7225	3.8797	5.5607	6.2988	4.238	4.3923	5.0286	4.6679	5.4575	3.4396	5.2346	4.9288	5.4637	5.465	3.4502	4.8258	5.1436	5.554	5.5367	5.4253	4.0347	5.8741	5.3604	6.504	2.4725	4.2795	4.0277	5.0479	5.3154
PF3D7_1139800.mrna1_1	PF3D7_1139800.mrna1_1;2014	2014	7.965	4.6305	4.7247	5.0832	4.6011	4.8505	4.437	3.3909	4.079	7.95	5.0117	4.2426	4.7549	1.9635	4.7597	3.9635	5.1803	10.8499	4.0626	4.2016	7.6384	7.4167	4.4673	4.1795	4.4686	4.4236	4.6633	4.5625	4.6485	9.0302	8.8362	5.0613	7.9322	5.3937	4.3277	3.8895	3.2913	3.2884	5.8639	5.1867	5.4728	4.3103	4.6999	4.9307	8.0722	5.1346	3.6229	5.6625	6.2496	7.5873	5.1048	4.673	4.1779	6.0644	4.5472	4.7339	5.1027	7.8194	4.7214	4.4647	4.9491	6.9283	7.6444	5.5907	4.6713	3.9165	5.1659	6.5418	9.5351	4.8012	3.8288	4.1094	8.0482	5.8146	4.9307	5.9425	6.1183	7.1571	6.7927	5.2071	4.0687	4.4243	7.3151	9.916
PF3D7_1139800.mrna1_1	PF3D7_1139800.mrna1_1;2015	2015	10.1427	4.9122	5.2876	4.6865	2.7377	3.3147	7.5856	8.9092	5.1367	10.5888	4.4874	5.2506	4.3023	4.235	5.4653	5.9165	10.8517	12.9336	3.1795	5.7404	10.8907	9.6881	4.3505	7.3036	4.5577	4.2795	6.3554	5.1615	5.9103	12.1464	11.5311	5.0041	9.939	5.3981	3.8787	6.2211	4.6218	3.8728	6.8154	3.9928	4.2876	6.0045	6.3023	4.957	10.4622	4.0383	5.1018	6.7487	2.9165	8.9642	4.8063	4.6058	2.842	6.6107	4.2839	3.441	4.7393	11.3899	9.4557	4.6502	6.7275	9.2752	9.3416	5.8948	4.0566	4.915	4.1035	8.2104	10.2489	4.2441	3.6159	5.8723	12.4304	9.3184	4.9064	7.4963	9.2693	8.9345	7.7024	6.2675	4.5668	5.2675	9.0292	9.7937
PF3D7_1139800.mrna1_1	PF3D7_1139800.mrna1_1;2016	2016	10.7436	4.841	6.7702	4.9165	3.3118	5.3205	8.1337	8.7388	4.5248	11.465	5.4709	7.4419	5.5014	5.4376	4.6177	5.3399	11.2743	12.8831	5.044	7.8483	12.2367	9.313	6.2135	6.8639	5.121	4.5735	6.0332	5.3978	7.5366	12.9731	11.5493	4.5404	9.9785	5.6893	5.7498	6.5908	4.4601	4.7533	8.6201	4.1473	3.904	6.0661	6.1045	5.5954	10.8569	4.4101	4.7944	8.4323	3.8012	9.4928	4.9477	6.3688	4.8027	6.1833	6.2355	4.0618	5.0426	11.8464	9.7969	3.9837	9.9684	9.7615	9.2667	6.3957	5.2559	4.4489	5.5185	11.6742	12.4251	6.3682	3.9011	6.1989	13.0194	9.8132	5.91	8.91	10.518	8.8773	7.4018	6.6222	5.7247	4.7252	11.7496	12.407
PF3D7_1139800.mrna1_1	PF3D7_1139800.mrna1_1;2017	2017	11.5053	5.7315	5.785	7.671	6.3375	7.428	8.3551	9.8192	7.145	12.1241	6.6913	10.7369	7.9842	7.8175	5.3743	6.1853	11.3661	13.0604	7.0399	8.1779	13.8894	10.3277	5.9542	8.4347	6.033	5.7268	8.4688	7.2626	8.4585	13.6517	12.2249	4.8997	10.8024	6.6446	5.4077	8.9396	6.2713	6.0957	8.782	5.0505	6.5437	7.6903	6.9777	7.3335	10.6315	8.3739	6.3494	8.6974	4.7082	10.492	6.4606	7.0667	5.9093	8.2544	7.0563	9.0423	7.6076	12.8078	10.0819	5.7439	8.3155	10.4843	10.2364	6.9164	7.2098	5.7871	7.3953	10.2889	12.6601	7.9128	8.0238	9.2535	14.3204	10.5902	6.6686	8.7688	11.06	9.5785	7.4654	7.1022	6.8174	8.4325	11.2273	12.5998
PF3D7_1139800.mrna1_1	PF3D7_1139800.mrna1_1;2018	2018	11.7045	7.0528	8.3072	7.2313	7.3634	7.7143	9.8239	10.6878	7.1861	12.4171	8.011	8.8113	7.9216	7.3624	6.6312	10.4223	11.7177	13.6571	6.0577	9.6651	14.0599	11.158	7.1454	8.6789	7.0163	6.5455	11.0971	6.3423	9.6932	13.9029	12.6041	7.24	10.8124	8.2553	6.3138	11.1214	6.6417	6.9415	9.4615	5.8775	6.7768	6.8059	7.565	8.1377	11.2774	8.4749	6.8325	9.6142	6.1355	12.0543	7.0551	7.1564	7.0197	8.7254	8.397	8.63	9.6724	13.2449	10.1764	5.9326	11.1989	10.8352	10.4118	7.2324	9.9479	6.692	6.0689	10.9218	12.1596	8.3656	7.9439	10.4213	14.3397	10.5704	5.9839	10.96	11.4109	9.9288	8.1533	10.4431	7.5982	6.7674	11.7832	12.0476
PF3D7_1139800.mrna1_1	PF3D7_1139800.mrna1_1;2019	2019	11.9722	8.8564	6.6283	8.0015	8.1479	6.9262	10.1521	10.233	8.2417	12.4185	11.8651	8.1503	8.8211	7.9023	6.9674	10.5602	11.9052	14.2588	6.7698	9.7722	14.3303	11.6584	7.2082	10.4452	9.5418	8.8727	9.9356	8.0607	9.357	13.978	12.8532	5.4611	11.656	9.9654	7.9877	10.154	9.439	10.0911	10.0894	8.2305	9.995	8.4297	7.7835	8.1521	11.4662	8.8025	9.9292	10.2441	7.2121	12.2232	8.3864	7.8034	6.7104	7.9539	9.3861	9.6007	9.2245	14.0134	10.6779	6.749	10.8432	10.5772	10.8023	8.5708	9.9128	7.001	6.5102	11.6119	13.2247	9.0082	8.6429	10.4717	14.6091	11.0299	7.0189	10.6363	11.9484	10.3215	8.9136	10.4051	7.0906	7.6233	12.2318	13.3167
PF3D7_1139800.mrna1_1	PF3D7_1139800.mrna1_1;2020	2020	12.1893	8.795	7.3927	9.4759	7.8708	7.6791	10.5549	10.7567	8.1414	12.4197	9.4202	8.6822	9.3154	8.0404	7.8335	10.483	11.9579	13.6553	8.1146	9.4236	13.8908	11.4485	8.1196	10.497	8.7882	8.328	11.1916	8.5746	9.7736	13.8113	12.4809	8.1841	12.2254	9.4407	7.7542	11.1854	10.6598	10.9643	10.3687	8.5622	11.8602	9.3427	8.6063	8.2033	11.3039	8.189	11.3359	10.3295	8.4059	12.155	7.0566	8.2739	8.6518	9.065	9.7914	8.6282	9.8623	13.2311	10.9915	6.1369	9.892	10.6383	11.0906	8.4836	10.3403	7.4406	6.1851	11.1027	13.323	10.1903	8.2277	9.9942	14.4201	11.0257	7.86	10.4751	11.0608	9.8071	8.858	10.7054	8.1662	8.4318	11.5375	13.5199
PF3D7_1139800.mrna1_1	PF3D7_1139800.mrna1_1;2021	2021	12.1042	8.4992	7.7059	8.9929	7.8636	7.3289	10.2316	10.2427	7.685	12.4632	8.735	7.8123	9.3756	8.1988	6.9832	9.7083	11.6298	14.1846	8.1958	8.3658	14.0117	11.8092	7.9778	9.9165	7.2642	8.1242	11.4885	8.3148	8.3956	13.7138	12.5252	8.3419	11.9179	8.5784	6.646	11.2033	9.8289	10.7683	9.9571	7.3611	11.0452	8.2922	8.0038	7.9858	11.3998	8.0293	10.5237	9.8087	7.2359	11.8711	8.2962	8.0339	7.4355	8.1233	8.7889	7.6891	8.5004	13.6487	10.413	6.0796	8.9484	10.4215	10.6137	7.7459	9.1922	7.7166	6.6799	11.2427	12.6042	9.0161	8.0693	9.5366	14.3302	11.0062	7.7485	9.2022	11.8045	9.8084	8.331	9.1048	8.3583	7.4109	11.7807	12.7813
PF3D7_1139800.mrna1_1	PF3D7_1139800.mrna1_1;2022	2022	11.9879	7.0432	7.3294	8.488	6.7925	7.7318	9.7439	10.4463	6.5351	12.1288	8.4361	8.4164	9.2296	7.1734	7.0376	9.4578	11.2837	12.9172	8.172	8.8083	14.2212	10.9328	6.3827	10.6204	7.9679	8.2512	10.4226	8.7632	8.8499	14.0257	12.1921	5.4502	11.8575	7.7572	7.4163	10.3447	10.5772	10.8409	9.2421	6.5483	11.4949	9.3312	8.2563	8.5821	10.9985	8.5988	10.8655	9.3757	7.3048	11.738	7.3285	7.5609	7.4458	8.4312	9.4099	9.2389	9.0248	12.8517	10.3912	5.6244	8.8585	10.0783	10.8035	8.1624	8.9118	7.8524	7.0849	10.7231	12.3987	9.2005	8.1372	9.4537	13.9886	10.4773	7.4621	9.4536	10.7682	9.9044	8.318	9.6948	8.2599	7.4307	11.232	12.5297
PF3D7_1139800.mrna1_1	PF3D7_1139800.mrna1_1;2023	2023	11.7191	7.2347	6.3241	8.1171	6.7047	7.4487	8.9599	8.9641	6.4864	12.036	7.9146	7.2842	8.5523	6.9138	7.6123	9.1297	11.16	12.8534	7.9575	7.499	10.0856	9.9969	7.0368	9.6178	6.9538	6.712	10.1463	8.5066	7.3884	10.2355	11.4776	5.8994	11.3138	7.2249	5.1264	10.0592	9.02	10.4336	9.083	6.4102	11.2016	8.7855	7.3404	7.8765	10.78	6.9722	10.003	8.3854	7.3561	11.2459	6.1223	7.2564	6.7429	8.0665	9.5342	7.8304	8.4117	12.2295	10.0344	6.1221	8.4237	9.725	10.9403	8.98	9.1208	7.0497	6.1886	10.8183	11.9763	9.3076	7.6257	8.76	13.2594	10.386	7.2884	8.9578	10.5933	10.2453	8.6078	9.0953	7.7664	6.8931	10.895	11.8256
PF3D7_1139800.mrna1_1	PF3D7_1139800.mrna1_1;2024	2024	9.9631	6.3103	6.7405	8.5993	5.6215	6.9564	8.12	7.3272	4.4705	10.4494	8.0815	8.2026	8.577	5.4283	6.2743	9.2886	7.7219	11.648	8.4845	6.7964	9.5295	8.8358	7.2283	9.0251	7.0663	6.6058	9.9268	8.2653	6.7637	9.4279	10.2941	5.1906	10.7353	7.3643	6.2891	9.6011	9.5208	10.2664	8.4586	5.9016	10.9165	8.2808	7.4886	8.2993	8.918	8.3192	10.2214	7.9954	7.0449	11.2601	6.0085	7.7471	6.5823	8.4419	8.9783	8.2166	8.0024	10.5866	8.4454	5.8372	9.1912	7.8685	9.9531	7.8793	11.4865	7.2146	5.7085	7.35	7.8666	8.3166	7.9377	8.0115	11.7794	8.7774	6.5824	9.2015	8.724	9.1533	7.4646	11.6544	7.1516	6.6974	8.3007	7.3221
PF3D7_1139800.mrna1_1	PF3D7_1139800.mrna1_1;2025	2025	7.9881	6.9757	6.7857	8.8376	4.8817	7.1194	8.5852	8.2695	5.2319	8.3743	8.0822	8.2403	8.8345	5.2122	7.3102	9.1854	8.3772	10.7154	8.7034	6.9544	9.0211	8.7578	7.1882	9.4461	6.5665	6.9593	9.8885	8.6431	7.1566	9.3787	9.0829	6.507	10.9461	7.4065	6.2628	9.3976	9.7833	10.8493	7.9987	6.4981	11.4781	8.4698	7.3966	7.6607	7.2325	8.2079	10.4469	8.0281	7.7184	11.0563	6.5773	7.7816	7.039	8.6202	9.3987	8.0746	7.5962	9.3151	8.6531	6.4104	8.3945	8.3746	9.1491	7.5749	9.434	7.2576	6.7787	7.3694	8.0529	8.8588	7.5604	8.122	11.0452	9.2621	7.8589	8.8534	9.2567	7.2679	8.1585	9.4118	7.8071	7.587	8.2354	6.7482
PF3D7_1139800.mrna1_1	PF3D7_1139800.mrna1_1;2026	2026	8.8484	6.2696	8.3254	9.1122	5.4512	7.4623	9.2385	8.1734000000000009	6.9498	8.9269	8.1511	8.7111	8.8739	6.5455	7.1774	10.5635	8.3906	10.8148	9.5326	8.1812	10.0958	9.6784	7.2759	9.3082	8.1283	7.7924	9.9311	9.7385	8.0821	10.2004	9.3444	6.9792	10.6857	8.3768	5.8951	10.2706	9.9716	11.2239	9.0946	6.3828	11.2747	9.4427	8.3482	8.4587	8.0548	7.8346	10.9662	8.9171	7.5607	11.9434	6.5014	8.5369	7.8868	8.8706	9.1844	8.399	8.8681	9.8781	9.3008	7.0661	9.1705	8.5921	8.7673	8.3597	8.7653	8.1082	6.6064	7.6707	7.8163	9.0438	7.4891	9.1334	10.8639	9.413	8.1331	9.6314	9.4898	8.1394	8.9298	9.1938	8.5445	7.3174	8.1673	6.5416
PF3D7_1139800.mrna1_1	PF3D7_1139800.mrna1_1;2027	2027	8.992	6.9274	7.0267	9.0869	6.0253	8.1871	9.0088	8.1213	5.3494	9.3829	8.5305	8.5262	8.8593	5.7748	7.5727	9.695	8.8955	10.8407	8.3481	8.272	9.9486	7.7259	6.1617	9.7541	8.0793	7.5908	10.7912	8.6811	8.0287	9.8782	8.4736	5.9105	10.8782	8.467	6.0241	10.6411	9.7281	11.1051	9.2633	6.7537	11.6438	8.3029	7.567	6.6118	9.1419	8.6348	10.9077	9.3164	8.0629	11.3702	7.2256	8.0773	7.371	8.4689	9.0895	8.2938	9.0534	9.7199	9.0362	6.4744	8.947	8.8914	8.9628	9.6232	8.5996	8.0076	6.0781	7.9556	7.1958	9.0382	8.1777	9.1691	10.7911	9.0432	7.4396	9.4098	8.7411	7.6954	9.1953	9.1702	8.504	7.1479	8.2522	6.5931
PF3D7_1139800.mrna1_1	PF3D7_1139800.mrna1_1;2028	2028	8.2872	7.1534	7.2912	8.5554	5.0103	7.7861	8.8294	7.8498	5.2735	8.6137	7.7675	7.8897	8.4623	5.0527	7.154	9.0058	8.0952	10.6926	7.5467	8.8293	10.4449	6.8739	6.7846	9.1173	7.1432	6.7639	10.0609	7.5304	8.3883	9.5786	8.1296	5.7936	10.6466	7.5532	6.4323	10.0499	9.0517	10.6458	7.9718	5.1583	11.1161	8.0604	7.9457	7.3685	7.2442	6.6625	10.3139	7.484	7.1824	10.7338	6.5644	7.3713	6.5911	7.3315	8.3124	6.641	8.3947	9.3845	7.652	6.9919	7.5362	7.7289	8.0781	7.603	7.695	7.8154	5.4212	9.1582	6.6977	7.9789	7.1127	8.4591	10.4565	8.2705	7.1565	7.9004	8.3615	7.5815	8.1817	8.1623	7.6868	6.3021	9.5167	6.2564
PF3D7_1139800.mrna1_1	PF3D7_1139800.mrna1_1;2029	2029	8.7216	8.1978	6.2067	9.2079	5.6179	7.2141	9.0736	7.5971	5.5577	8.3733	7.8574	10.4757	9.2195	6.5692	6.885	9.3909	7.7718	10.3611	7.9077	8.2184	10.0095	7.6913	6.6201	9.5433	7.5657	8.7618	9.0645	7.9989	8.4214	9.6142	9.4586	6.8575	11.0173	8.1996	9.2317	9.1532	9.4672	10.9689	8.4439	6.6959	10.7488	8.2387	8.3208	7.569	8.0389	8.6609	10.2774	8.623	7.8994	11.3505	7.3132	8.405	8.8133	9.1125	8.2553	8.5308	7.9492	9.6113	7.3196	5.903	10.6128	8.0414	9.2091	7.7004	8.2465	7.3219	6.7249	8.8939	8.369	8.0519	7.761	8.6472	10.9048	8.0848	7.6494	9.791	8.5098	8.6319	8.9204	9.4005	7.9894	7.2393	9.3379	7.4679
PF3D7_1139800.mrna1_1	PF3D7_1139800.mrna1_1;2030	2030	9.4538	12.0544	7.2722	7.6481	5.8166	7.1731	6.5803	6.5259	5.07	9.0857	6.1869	8.8238	7.432	5.9191	6.7874	6.8676	6.8808	8.0828	6.9009	6.1114	8.764	7.5667	7.5236	9.0701	6.9674	6.7097	5.3309	6.3262	6.2466	8.9408	9.1136	7.8804	9.2926	7.4213	6.8785	6.2373	6.1453	9.3483	7.3762	9.1676	10.3212	5.6907	10.3072	6.7166	8.1275	6.9852	9.091	7.7655	7.0458	8.7145	7.578	11.0024	7.6426	8.4739	6.9196	6.0883	5.7889	7.5778	5.6349	8.6222	5.9862	6.2205	7.2179	6.1056	6.9408	6.0807	6.4846	9.5042	6.727	6.5853	6.6462	5.8445	8.5633	6.9158	8.6243	6.5173	8.4943	7.3568	8.2095	8.0378	6.497	6.9245	9.9142	6.9152
PF3D7_1139800.mrna1_1	PF3D7_1139800.mrna1_1;2031	2031	6.6331	5.5141	5.306	5.2559	5.3223	7.9839	7.1298	4.5454	5.9288	7.8911	5.1181	6.7411	4.4128	4.7729	8.5703	7.8473	5.857	4.8782	4.7897	6.634	6.3942	5.9591	4.7991	11.0481	6.2784	5.4663	6.4952	4.504	5.126	6.9855	6.9896	4.126	10.6818	6.9738	6.4607	4.9021	5.2645	7.4781	5.8721	4.3618	4.3813	5.9789	6.9945	4.8099	5.3882	5.1473	4.9809	6.8711	5.1659	7.5218	6.1459	7.1816	5.8686	6.1536	5.1514	5.2513	4.8094	6.4454	5.8622	5.3698	5.2102	6.5747	4.6837	5.4979	5.3909	5.5925	4.3702	6.033	8.3802	5.76	5.0117	5.0148	6.8798	6.3152	5.6218	5.3899	6.3237	6.4011	7.1296	5.5049	6.1871	3.4542	6.9609	7.0757
PF3D7_1139800.mrna1_1	PF3D7_1139800.mrna1_1;2032	2032	5.855	4.4316	5.6023	4.7004	3.9184	7.7296	5.3216	4.0566	2.1342	6.3277	4.8634	5.4683	4.3964	0	7.2117000000000004	4.9322	5.647	5.5454	4.7824	3.6814	6.144	3.9662	5.3431	6.6312	5.8138	4.5503	8.1946	3.7527	4.6229	5.4552	6.0736	4.9331	6.819	4.8197	4.5286	7.331	4.3625	4.7131	5.2075	2.5311	2.5033	3.7126	5.4148	3.6381	3.6938	5.845	5.2649	4.5435	4.6645	5.3625	5.2346	6.2137	5.6369	6.6851	5.7787	6.011	4.568	5.6545	5.3583	9.7498	2.6323	6.337	4.641	5.3455	4.9787	3.5789	5.0583	6.3282	4.8212	2.278	4.8763	4.2118	6.1558	4.9759	8.5941	5.1206	7.7489	5.5413	5.6879	4.9293	4.95	3.1667	6.0885	4.9284
PF3D7_1139800.mrna1_1	PF3D7_1139800.mrna1_1;2033	2033	6.3505	6.3366	4.5466	5.0161	3.4673	7.4674	5.1497	4.5367	4.7257	6.2726	4.9083	5.5286	4.3716	4.254	6.7753	3.9107	4.8797	3.6519	3.6781	4.9519	5.4598	4.3016	4.4195	4.6305	5.1591	4.2638	6.1214	3.9955	4.7876	4.7756	6.7684	4.7996	3.9231	6.1424	6.0875	2.5945	5.2396	4.9588	6.0453	4.0841	4.5777	2.7824	4.8826	5.6913	4.6017	4.1514	4.7955	5.6585	3.3505	6.1769	4.4757	5.1985	4.3512	5.6064	4.6311	4.5638	5.0496	4.6988	5.5925	4.6582	4.4222	6.1393	5.7374	5.4637	5.2589	5.5429	5.392	5.5874	5.2024	2.5286	7.1924	4.6622	4.5874	5.6893	5.0422	4.5248	7.1577	6.2165	6.4433	5.0387	5.3384	3.4647	4.9805	4.0832
PF3D7_1139800.mrna1_1	PF3D7_1139800.mrna1_1;2034	2034	5.0453	5.1247	7.7284	4.7903	2.848	5.9968	4.9064	3.1731	3.1359	4.1755	4.2787	4.7708	4.1747	2.797	6.496	4.0583	4.7355	3.1699	2.2203	4.5122	5.4005	3.7918	4.2928	3.3716	4.7661	4.7452	3.2928	2.4906	4.2211	5.342	5.1647	1.144	3.3001	4.3957	3.6439	3.4634	3.4222	3.546	5.4124	3.4316	3.0566	3.126	4.3096	4.6194	3.4686	3.8699	3.6381	4.1285	2.8379	7.0406	2.7004	4.844	4.0054	5.4097	4.2133	4.5892	4.5323	5.3663	5.1639	4.9107	4.9288	2.9373	4.3363	4.943	4.4912	5.1322	4.9416	5.2943	4.0081	4.4919	4.3923	3.7004	4.6932	3.8217	4.8841	4.5103	5.2157	5.1318	4.9269	4.62	4.067	3.101	5.235	4.406
PF3D7_1139800.mrna1_1	PF3D7_1139800.mrna1_1;2035	2035	4.6628	5.6645	5.393	4.3547	3.9819	5.7046	4.7661	4.8032	2.7137	4.5735	5.1014	4.6628	4.7203	4.1359	6.9208	4.5699	5.2441	3.3519	3.5223	5.189	4.8243	2.4222	3.4489	4.5254	5.1815	3.3964	5.0112	5.2776	4.3349	4.3147	5.558	2.5261	5.785	4.7164	4.4403	3.5583	4.431	4.1835	5.4403	3.1043	5.314	3.126	4.441	4.5198	2.3533	3.842	4.8929	5.7996	4.275	3.5348	5.2795	5.1562	6.7981	4.3909	4.9745	3.3674	3.8104	5.0112	5.3427	5.5683	4.8535	5.4152	4.3799	5.3947	4.2257	5.9016	4.7645	3.4854	3.843	4.4202	3.7452	4.9146	4.0321	4.8997	5.2731	4.2063	6.6368	4.8904	5.257	5.0909	4.8068	3.4893	5.5619	4.3484
PF3D7_1139800.mrna1_1	PF3D7_1139800.mrna1_1;2036	2036	5.6413	4.5454	5.0197	5.2743	1.9891	6.0117	4.211	2.6182	3.3074	3.9079	4.2055	4.7098	3.1953	2.797	6.0807	4.7115	4.6753	3.7634	3.6229	4.2373	4.7032	3.488	3.5273	3.8875	1.7049	0.4222	3.3937	3.7761	4.5886	5.7353	5.5267	3.9241	3.9011	4.3576	3.9279	3.4019	4.1218	3.6276	5.0708	2.3757	4.8186	2.7049	3.8689	2.943	4.9298	3.8758	4.9444	3.9579	4.1367	4.0206	5.0334	4.5429	7.1033	4.1301	4.263	4.3313	4.2525	4.0009	4.7682	4.6837	5.5046	4.1326	4.3327	3.2157	4.6456	5.392	4.8664	5.8567	2.7004	4.935	4.1961	4.6502	5.1098	4.1432	4.4744	3.8135	5.0405	3.7634	5.2254	3.5059	3.3477	0.4542	5.2437	5.1027
PF3D7_1139800.mrna1_1	PF3D7_1139800.mrna1_1;2037	2037	5.135	3.5223	5.3653	4.2334	3.3045	4.6194	4.9787	4.0312	0	5.4219	3.5595	5.067	5.5497	2.7824	3.4712	5.3837	5.3434	4.9995	1.9486	3.6076	7.7234	3.8217	4.7908	3.991	5.1799	2.7803	4.5185	4.904	4.3743	6.9776	5.1359	3.5122	4.4731	4.8048	4.0635	2.2079	4.5892	4.0426	4.5625	3.6346	4.2728	4.384	4.6536	2.6299	5.1102	4.3176	5.025	5.7363	2.7181	4.3147	4.4128	5.0219	3.189	6.3332	5.3136	3.5705	4.7208	5.4429	4.6966	3.6859	4.8425	4.3498	5.6784	4.627	4.7153	5.437	4.4396	4.8455	3.2296	4.7903	1.9928	5.6044	4.6508	3.6814	3.116	4.7517	6.9129	5.1502	5.3409	5.3719	3.9699	2.0072	5.257	4.9444
PF3D7_1139800.mrna1_1	PF3D7_1139800.mrna1_1;2038	2038	5.916	4.7054	6.0455	4.189	2.6826	3.4383	5.0161	4.1043	2.3868	4.7344	4.6485	4.8115	4.7458	2.7549	5.013	4.4236	5.1683	4.9995	5.2365	6.1827	3.6229	5.1445	4.6921	4.1326	5.7905	3.9855	3.3547	4.7986	6.1831	4.5521	4.4396	4.6927	3.251	5.1043	5.0108	3.9561	4.0365	3.3205	4.9212	3.5148	3.6576	3.585	4.5801	4.1707	4.2373	4.6247	5.254	5.3291	4.6594	4.3882	5.1615	4.2532	3.541	5.1815	4.5699	3.4033	5.1574	4.9547	4.6628	4.1177	4.5497	5.4857	5.1391	4.5472	5.4925	4.6865	4.1432	4.8314	4.2839	4.854	4.7415	5.1683	4.4463	5.2083	4.701	4.9878	6.3985	5.2887	5.6693	4.8017	5.4496	4.7285	5.4029	4.735
PF3D7_1139800.mrna1_1	PF3D7_1139800.mrna1_1;2039	2039	5.318	5.729	7.2352	4.6758	3.9364	6.1363	3.8207	3.0479	0.5361	5.4928	5.1276	3.5298	3.6358	3.4209	5.8258	5.067	4.5509	3.4276	4.4828	6.7979	5.0955	4.7164	4.2311	3.1424	5.3427	1.1309	4.9727	4.4588	7.6083	5.7142	5.4333	11.1592	3.9551	4.9126	3.9174	3.9392	3.6565	3.8679	4.9406	4.6288	4.3074	5.1239	5.5419	3.373	4.2758	3.0721	4.3505	3.7549	4.2898	5.6968	3.9241	4.4094	3.9982	5.1518	5.0687	4.3834	2.3016	5.8755	4.8525	4.4867	3.3161	4.5416	4.5286	3.9828	3.9411	5.3001	3.4489	4.9481	4.7015	2.9088	4.4162	4.1554	3.9873	4.7306	4.7495	4.3688	6.4058	5.6407	5.1465	4.8344	4.8948	4.0976	5.1518	5.0339
PF3D7_1139800.mrna1_1	PF3D7_1139800.mrna1_1;2040	2040	6.1024	5.126	6.6522	4.1202	2.157	6.704	4.8714	1.3219	2.025	4.9676	3.9662	3.7463	4.9126	3.84	6.5138	4.5783	5.3352	3.8237	4.5662	5.6473	5.2506	3.4476	4.6571	4.3009	5.6061	4.0557	5.9388	4.2426	5.7708	4.844	5.1583	3.0858	5.2133	4.7043	4.3089	3.8135	4.5668	4.3377	5.1073	4.8505	5.1301	4.8248	5.5264	3.6358	4.2987	3.6758	3.9873	4.7355	5.3388	5.7716	4.5777	6.0018	4.2743	4.5116	4.5741	4.9505	4.135	4.7285	5.306	2.8053	4.3999	5.5931	4.2071	5.5033	4.2087	5.3125	4.4976	4.5148	4.0312	4.814	2.6736	4.3448	4.1489	5.3198	5.6182	4.8605	5.9253	4.7208	5.9004	4.4957	5.1667	3.7835	5.5132	3.9011
PF3D7_1139800.mrna1_1	PF3D7_1139800.mrna1_1;2041	2041	5.4951	4.1803	6.5155	8.9107	1.7004	4.8156	7.4205	8.425	3.6656	5.306	6.2294	4.1747	8.6589	2.067	4.4269	4.6323	8.7471	4.9179	3.8339	7.148	4.5008	5.1683	5.0121	5.625	5.72	2.9126	6.6502	4.7334	7.4567	5.8535	5.2456	3.269	5.4472	6.0433	4.2304	4.7071	4.6064	3.9165	5.0626	2.2234	2.7071	4.8972	4.641	2.2203	3.7602	3.6171	4.6696	5.0299	4.1691	6.2908	3.0018	5.9968	4.5027	4.7719	4.6814	4.8227	4.4725	5.1052	5.6966	4.7054	2.251	5.7758	5.6179	4.8415	5.7565	6.1181	4.749	6.1995	4.6571	4.2861	3.6369	3.9764	5.1371	5.4529	4.516	4.4343	7.7602	5.1235	5.5087	6.239	5.602	5.5251	4.1723	5.0374
PF3D7_1139800.mrna1_1	PF3D7_1139800.mrna1_1;2042	2042	5.7758	5.116	6.0328	7.4304	3.7991	3.4983	5.2063	6.097	4.025	4.2645	4.1293	3.433	8.2935	1.7908	5.1334	5.1363	6.4143	3.6076	4.3561	6.093	4.3009	4.5008	5.3402	6.1223	5.6038	2.266	4.3291	4.04	6.4338	5.4463	6.1328	4.4944	5.3681	6.0516	4.2234	5.2931	4.4548	2.669	5.4168	5.1285	5.3561	4.9887	4.5116	3.5385	5.1497	0.2869	5.057	5.2114	4.8699	6.156	4.3406	3.7355	3.0391	5.1173	5.0027	4.6188	5.2615	4.2396	5.7004	4.6317	4.4456	5.4877	5.1077	4.1497	5.3909	4.9607	4.9054	4.4738	3.5753	4.5441	4.2487	5.1098	5.1775	4.3334	4.6182	4.6485	6.2651	4.6264	5.128	5.7214	5.4222	4.3847	5.2044	4.3212
PF3D7_1139800.mrna1_1	PF3D7_1139800.mrna1_1;2043	2043	6.9452	4.8654	6.641	5.4453	1.0772	5.6736	5.017	5.8349	5.5258	6.5965	4.3597	4.8699	6.4155	4.8748	4.6363	5.0575	6.1283	5.087	3.729	6.8769	5.7639	6.1194	5.5279	5.5677	4.7382	4.6576	3.9791	4.3226	6.3763	6.7435	5.6126	5.1152	4.9995	5.5668	4.7463	5.3416	3.7071	4.8649	5.1185	4.2638	4.8709	5.5151	5.649	5.0483	8.1858	4.4046	4.3646	5.7793	5.1408	7.7148	5.9045	5.4239	4.6616	5.4266	4.729	2.4751	4.6017	5.8352	6.044	6.6889	4.5166	8.6067	9.3991	5.3621	5.6375	5.0197	4.5632	4.7087	5.2854	5.3316	4.765	4.9923	6.5225	5.4591	6.8596	5.6676	8.2344	8.2475	6.2464	5.7493	4.4363	3.9336	5.6053	5.2491
PF3D7_1139800.mrna1_1	PF3D7_1139800.mrna1_1;2044	2044	5.6162	4.9174	5.6056	4.9982	4.858	4.2016	5.2157	4.5729	2.0976	6.692	2.7506	3.6159	5.7719	2.9222	4.2735	3.5248	5.2884	4.5329	3.862	6.4306	4.8037	4.9074	6.6851	5.6985	5.7082	3.8227	4.4283	4.8777	5.6056	5.342	5.5647	4.8992000000000004	5.4482	5.2456	5.1534	3.7279	4.4476	4.7463	5.3183	4.5934	5.0815	4.6253	4.6943	3.9449	6.2182	3.2928	5.1611	6.0821	5.915	5.5549	5.4101	3.7751	4.332	5.709	4.4046	3.6915	5.4276	6.1912	5.5447	4.7404	5.5333	6.8522	6.7027	4.5229	4.7661	4.9107	5.1882	2.8659	4.5558	4.4039	4.7871	5.1699	6.0993	5.235	5.465	4.9964	7.4778	6.738	5.861	4.4757	4.7328	4.4803	5.3726	4.257
PF3D7_1139800.mrna1_1	PF3D7_1139800.mrna1_1;2045	2045	5.2388	5.3782	4.0161	4.8012	3.5046	3.8768	4.6622	3.5072	2.4222	4.7517	4.634	2.9467	5.2563	4.7511	4.8515	5.0955	4.6949	4.7538	3.9754	4.4141	4.6943	4.5783	5.5239	5.3114	5.0295	3.1359	4.269	4.7186	5.3331	6.1904	5.9307	4.1497	5.0618	5.2976	5.3078	3.5298	5.3875	4.5801	4.8728	5.5011	4.926	4.7782	5.0444	3.5008	5.4864	5.0644	5.5068	5.5037	3.2585	4.342	4.7981	5.1735	4.5416	3.6702	3.9011	4.2487	3.7004	4.7219	5.6588	3.729	4.7782	5.4607	5.1875	3.4276	5.1305	4.9449	4.6554	5.5435	3.4647	5.6047	4.585	4.3118	5.2983	5.367	5.1671	5.1562	6.5566	5.0343	5.3194	4.6837	5.0036	3.843	5.3816	5.3896
PF3D7_1139800.mrna1_1	PF3D7_1139800.mrna1_1;2046	2046	6.1601	4.7447	5.0426	5.6014	3.6599	4.4269	4.5329	3.1827	3.0531	5.4568	4.2861	4.7602	5.3071	2.101	4.3498	4.3498	5.5056	3.0993	5.3012	6.2976	5.2369	3.5198	4.5807	5.1326	5.3705	3.6554	5.5033	5.1342	5.5119	6.8138	6.1971	3.1326	4.8728	5.4624	2.9745	3.6264	4.0807	4.6628	5.649	3.1408	5.4976	4.2273	5.4754	3.5173	3.9165	3.4621	4.5348	4.3132	4.7087	4.4938	4.8283	5.0175	3.3909	5.073	4.7197	4.6088	4.0841	5.8853	5.1977	4.4162	5.7013	6.9776	5.0308	5.0496	3.7137	4.7639	4.757	4.8654	4.8639	4.9203	3.844	4.1627	4.6758	5.1449	5.3646	4.5021	7.3903	4.6982	5.2052	4.5267	3.904	5.4854	3.4555	4.0807
PF3D7_1139800.mrna1_1	PF3D7_1139800.mrna1_1;2047	2047	6.1495	5.1119	4.712	8.482	2.6299	3.8934	4.8074	6.0117	4.1643	5.3172	2.8972	2.854	8.7902	0.0841	3.2403	4.9579	4.6404	5.1081	5.0609	4.477	5.1635	4.3298	5.0063	4.7323	4.9745	3.4209	4.7554	6.1117	5.4499	5.2876	6.0123	4.272	5.1383	5.903	4.857	4.4744	2.9561	4.0108	5.0717	3.1953	4.9819	3.8943	5.522	4.025	5.7257	3.4725	5.8743	5.3837	5.4356	4.7897	5.9784	5.2184	2.9928	5.0794	4.8268	4.2418	4.8405	5.2149	5.384	5.4249	5.4909	6.1787	5.2403	5.4767	5.9586	5.0365	5.233	4.8684	4.0383	4.8861	4.0179	4.2758	4.8334	5.7756	5.151	4.849	7.0874	5.2928	4.7522	5.1239	4.4679	4.5141	5.4087	5.0635
PF3D7_1139800.mrna1_1	PF3D7_1139800.mrna1_1;2048	2048	7.9115	5.8819	5.3695	10.469	4.2203	4.6633	5.0947	4.8268	5.2024	7.769	5.6439	6.6516	10.4818	4.4396	4.9074	6.8491	5.6232	6.6858	7.8117	5.8694	6.3997	10.0608	5.3579	6.6938	4.9809	4.073	6.0094	8.114	6.1711	7.2729	12.8997	3.1227	7.4725	5.5122	4.3723	4.9644	5.6707	4.6439	6.3094	4.7004	7.0795	2.6112	6.0312	5.2694	7.5108	6.7188	5.5847	6.2564	5.2223	7.2722	5.5644	5.811	4.6747	7.3129	6.4885	6.5712	6.0794	7.2177	6.0881	5.2102	4.98	8.0683	6.3441	6.4119	6.8369	5.5037	5.2817	5.332	4.995	7.4942	5.1181	6.0766	7.006	6.8714	6.0553	5.0228	8.1033	5.101	6.1268	7.4992	5.4809	4.5484	5.7434	6.087
PF3D7_1139800.mrna1_1	PF3D7_1139800.mrna1_1;2049	2049	7.8476	4.3198	5.2612	11.6076	2.8359	5.405	5.1615	4.2593	1.8156	7.9971	5.5549	5.233	10.3837	2.2898	4.6118	8.6776	5.1506	4.9681	7.9857	6.2761	6.2658	5.7306	4.785	6.4899	5.7608	5.3892	5.6974	7.9779	6.09	7.4409	7.3121	3.366	6.8018	6.2449	4.8992000000000004	5.7729	5.1297	5.546	6.0985	5.3005	6.3586	4.1342	6.0544	5.6519	6.8183	7.4079	5.3487	5.2426	3.2172	8.0858	7.8257	5.2513	5.5106	6.1912	10.9149	6.6513	5.8161	5.7981	6.0693	5.8562	5.8525	8.061	6.3887	5.7687	6.1206	6.7993	3.6334	4.7038	4.6628	9.3983	5.6876	6.9459	6.1332	6.1056	5.5847	5.4663	8.5419	5.6129	6.3475	7.0788	5.4182	3.2839	5.2884	5.3896
PF3D7_1139800.mrna1_1	PF3D7_1139800.mrna1_1;2050	2050	7.5674	5.1558	4.5385	10.2422	4.0505	5.7417	5.4548	4.4316	2.3978	7.7832	5.511	4.9284	9.5179	3.905	4.9402	9.2717	5.4951	5.0738	8.0362	6.6362	7.1736	5.488	6.1944	6.1385	5.7716	4.903	5.7455	7.5067	6.5382	6.9294	6.5887	4.254	5.6806	5.9018	3.6576	5.3937	4.7655	5.1247	5.5677	4.5229	6.4268	4.6047	5.1981	5.7983	6.5935	6.6479	4.7729	6.1751	3.0566	8.3993	5.2188	5.3618	4.1683	6.0283	6.4652	6.4856	6.4124	5.1961	5.7724	4.4673	4.3391	7.8994	6.5083	6.2054	6.2254	5.7522	3.5472	4.9896	4.1635	7.3505	6.6813	5.8171	6.267	5.0374	5.6985	4.5503	8.8291	5.5351	6.1241	6.5503	4.9653	4.9179	4.4249	5.3161
PF3D7_1139800.mrna1_1	PF3D7_1139800.mrna1_1;2051	2051	8.3333	5.1127	4.5904	8.5719	4.8495	4.6513	7.1481	3.9449	4.6508	8.1336	6.2063	4.5638	8.5976	2.84	5.3878	7.8949	5.8834	6.0431	8.0035	7.6028	6.0213	5.0955	4.5801	5.8951	4.8885	2.3161	5.1106	8.273	7.3975	6.3151	5.8985	5.1268	5.4053	5.3632	4.3498	5.1313	4.8634	5.2928	6.6809	4.5002	6.2221	4.6887	5.6721	5.4979	6.6506	3.7388	5.4845	6.1914	3.6017	8.3929	5.3981	5.7186	3.4594	6.7667	5.7721	4.8723	6.2563	4.9359	5.3716	5.7412	6.2069	6.8199	6.9598	7.4539	4.4906	5.8081	5.7921	5.3754	7.0727	5.263	5.5447	5.0579	5.3561	5.2468	5.86	5.8572	7.3389	7.6866	6.7416	5.7986	4.8369	5.1001	6.1214	7.0818
PF3D7_1139800.mrna1_1	PF3D7_1139800.mrna1_1;2052	2052	8.3766	5.7057	5.0418	9.8643	4.4263	6.0585	8.7185	5.5543	4.8212	8.8781	5.2525	4.7087	9.9256	4.7522	5.8681	11.0794	5.2188	6.6744	9.5384	8.0772	7.0661	5.6229	5.7769	7.8511	4.04	3.3716	2.903	8.5326	7.4962	6.968	6.293	5.0418	7.6654	5.142	3.3016	2.7592	4.2095	4.7798	6.9393	4.3868	7.4781	3.5607	4.858	5.3823	7.9825	5.8281	5.6943	6.7085	4.6088	8.8524	5.1863	6.5184	3.857	6.1424	4.4854	6.4668	5.68	6.6757	5.0815	5.5292	4.6235	8.2488	6.4092	13.0062	5.2361	5.1827	3.0018	8.5669	4.0772	5.2884	5.3712	5.8686	7.8333	5.8634	5.1309	5.7869	8.2878	5.0383	12.5666	6.7745	4.4162	2.6182	9.0065	5.4446
PF3D7_1139800.mrna1_1	PF3D7_1139800.mrna1_1;2053	2053	6.9236	5.405	5.3313	8.8562	4.5447	4.7164	6.47	6.4375	5.0121	6.8747	4.2388	3.8084	7.8684	5.6662	5.6781	6.735	6.6087	6.1657	4.4283	8.8412	7.5602	4.8782	5.0233	8.164	5.3971	5.275	6.7164	5.1807	8.9932	7.3413	6.6938	1.384	7.9054	5.9869	6.1639	6.406	3.9136	5.5835	6.3544	4.4976	8.1294	5.4002	4.9425	5.7735	5.8061	5.3558	5.3363	6.2219	4.8329	5.7892	6.0237	5.6968	5.1611	5.8445	6.2728	5.8045	5.7861	6.5269	5.5226	4.0858	5.213	7.7447	9.8922	5.6247	4.1375	4.9579	4.1977	6.7448	5.6789	7.2848	5.0959	5.9834	6.1075	5.7618	4.9791	5.0184	8.2318	8.268	6.4209	5.5922	5.5978	4.5795	7.0689	5.3172
PF3D7_1139800.mrna1_1	PF3D7_1139800.mrna1_1;2054	2054	6.3349	5.4202	4.9982	8.5965	3.942	4.6843	6.9704	6.9494	1.3219	6.4099	4.7666	5.2854	8.0665	1.4005	5.5046	5.5993	7.0385	5.7753	4.6848	8.3095	6.3815	4.9914	3.7038	7.967	5.7323	5.6415	4.5154	5.4722	7.5512	6.8075	6.7184	3.742	7.1944	5.1627	4.5317	5.4286	6.4393	5.1342	6.2673	4.1043	4.4114	4.6276	8.8496	4.7655	5.2645	5.9222	4.8074	6.1256	5.0747	4.4101	6.4828	9.2256	5.1679	5.0422	5.076	5.578	5.2746	5.098	5.6977	7.3727	5.4303	7.803	7.7179	4.7004	3.8032	6.0345	4.5975	5.7487	3.0824	6.5953	5.7065	5.6943	6.193	5.1603	7.4045	5.0635	8.4672	6.1811	6.335	5.4957	4.696	4.5765	5.717	5.2346
PF3D7_1139800.mrna1_1	PF3D7_1139800.mrna1_1;2055	2055	7.4586	5.204	5.4005	11.3371	4.9814	4.6141	5.8405	6.5755	4.4983	7.2315	5.5732	7.0401	9.4312	2.4673	3.9288	5.5232	6.9118	6.7621	4.342	6.9541	5.9052	5.2122	4.5248	7.9002	5.7811	5.0561	5.1301	4.5898	6.7389	6.945	6.3667	4.62	7.8112	5.4951	4.7393	4.2165	6.0706	4.5589	5.4941	5.8495	4.2296	3.4931	7.3544	5.3868	5.6153	6.5014	5.0938	6.1336	4.6311	5.0501	5.3799	7.3167	5.0369	6.2481	5.2388	5.7949	4.0505	5.1687	5.4774	4.6053	6.7148	8.432	8.3325	5.7795	5.3916	5.4535	4.4416	5.5783	5.0802	5.3747	5.4084	5.3377	6.1904	6.2858	6.1829	5.4453	9.3615	6.6222	6.3036	5.8706	5.522	1.8074	4.9165	3.8135
PF3D7_1139800.mrna1_1	PF3D7_1139800.mrna1_1;2056	2056	6.4691	5.2672	6.3147	8.292	3.8268	4.0108	5.8204	6.4378	5.0866	6.717	5.2675	5.2772	7.7731	3.4581	5.1256	4.6656	5.5892	6.0609	5.0365	6.8505	6.3646	5.7148	5.5339	6.0932	5.0018	4.2456	5.3147	5.3964	6.4113	5.7148	6.2858	4.9986	6.1973	5.4104	4.7761	5.1022	5.3338	5.5677	6.0336	5.1035	5.0772	4.8415	6.6745	5.7501	5.3726	5.3122	5.6519	5.1871	7.4712	5.3201	5.6479	7.3097	4.8115	5.6185	5.887	6.0385	5.1619	8.2612	5.9038	4.4496	5.8958	7.3085	6.0919	6.4904	4.0426	4.8166	4.4816	5.86	5.8311	5.3052	5.8716	5.0845	8.6722	5.3427	6.3062	5.9033	8.5855	5.8907	6.7324	6.0557	5.4022	5.8938	6.1963	6.7275
PF3D7_1139800.mrna1_1	PF3D7_1139800.mrna1_1;2057	2057	9.1613	5.4578	6.6893	6.1235	5.054	3.6288	5.4091	5.6106	2.2957	8.4385	6.2304	5.2847	6.3395	3.7093	4.7247	5.2373	6.1463	6.3145	4.3498	6.288	6.2748	5.8442	6.0195	6.4733	5.3621	4.4121	4.9136	5.1997	6.3923	6.2034	6.2399	4.926	6.3604	6.1295	4.8723	4.6112	4.7975	4.6124	6.3439	4.5957	3.2675	5.738	6.1739	6.0527	7.8848	4.8714	5.7671	7.1277	4.0063	5.8253	5.8557	6.6269	4.0832	6.3633	5.6924	5.2683	5.4793	6.2426	5.5195	5.2563	6.2871	6.3493	6.4048	5.8135	4.8324	4.9486	5.4748	5.4246	5.6349	5.4568	3.8001	5.8989	6.2813	6.0061	5.6267	6.1659	6.8244	6.195	6.5089	6.3579	5.9196	5.6302	5.6264	7.1136
PF3D7_1139800.mrna1_1	PF3D7_1139800.mrna1_1;2058	2058	6.4463	5.4232	8.2959	5.5373	2.862	5.1815	5.2761	3.8728	5.1675	5.8169	5.4822	4.5886	5.3743	3.5135	4.5286	4.5248	6.1827	5.5339	4.8359	4.5801	6.4604	5.2016	5.9267	6.2709	4.9336	3.9809	5.5226	5.2102	6.1904	6.0725	6.2215	4.2304	6.0691	5.7903	5.2063	4.6064	4.7634	4.3792	6.002	4.9388	3.4502	4.9542	6.1869	5.5975	5.6011	5.1683	6.1759	7.0161	4.3639	3.4555	5.5087	6.1777	5.0188	6.8908	4.9759	5.1052	5.0548	6.8829	5.9561	6.484	5.5841	6.7807	5.5598	5.917	5.8281	5.4101	4.3702	4.5447	6.0723	5.3107	5.0343	5.4459	6.1274	5.5521	6.6376	5.3356	7.8825	5.4812	6.4155	6.1922	3.8349	2.6576	6.2248	5.7118
PF3D7_1139800.mrna1_1	PF3D7_1139800.mrna1_1;2059	2059	6.4468	7.3488	5.9816	5.2284	4.6439	5.9439	6.6933	6.0512	2.6645	6.2559	6.3733	3.9222	5.0063	4.4289	6.1024	5.7409	5.8851	3.3334	5.1094	6.8041	6.9168	4.7452	4.8605	6.4007	4.7452	5.1185	4.8958	4.0197	6.6166	6.5258	5.9528	5.55	6.1807	6.1048	5.6203	3.0054	6.5928	6.2642	5.78	4.843	3.842	4.5656	7.5255	5.2361	6.3547	4.067	5.4199	5.9395	3.9561	5.7038	5.5382	7.2764	5.2403	5.4226	5.1969	4.9869	4.9064	5.9227	5.504	5.6602	5.6929	5.7203	6.0038	5.757	5.2491	5.0717	5.5665	6.5171	4.1739	5.3892	4.2847	5.5801	6.6294	5.9964	5.4336	5.7442	6.6467	6.0415	6.7943	5.8948	5.7729	5.5907	7.5979	5.859
PF3D7_1139800.mrna1_1	PF3D7_1139800.mrna1_1;2060	2060	6.3682	5.8841	6.9456	4.9841	4.9514	5.9595	4.8743	6.1961	4.6346	5.6141	5.6473	4.2165	5.4783	2.0356	4.7312	4.7819	6.5278	4.5564	4.0738	4.9672	6.8393	4.9787	5.0505	5.5027	5.3216	4.5699	3.9021	5.5702	5.3872	7.2926	5.9885	4.926	6.238	5.5801	5.009	5.8972	6.496	5.0824	5.2095	4.7032	4.0295	5.195	7.5664	4.2906	5.6088	5.2802	5.1997	7.404	4.7208	5.2032	6.3523	7.1673	5.0824	5.4822	5.1081	4.701	5.1206	5.0531	6.2513	5.4266	5.6076	6.2282	4.9322	5.5756	5.2887	7.0704	4.2126	4.3484	4.1635	4.4101	5.7477	5.0997	6.0738	6.2428	6.0266	5.7714	7.0747	5.2675	5.749	5.3656	6.7215	4.4581	6.6107	4.6369
PF3D7_1139800.mrna1_1	PF3D7_1139800.mrna1_1;2061	2061	6.4877	5.9621	6.2551	5.0942	2.6758	4.9458	5.7647	3.857	1.5607	7.1288	3.5619	4.3484	5.9823	3.3161	4.9937	5.4012	5.6191	4.9481	5.6682	3.6299	6.9393	4.5348	4.7355	5.784	5.4902	1.9891	4.9509	5.8314	5.3988	6.19	5.7409	3.8369	6.4575	5.487	5.0751	5.0695	5.0108	4.5625	4.8822	4.1235	4.5577	2.8758	6.2034	5.8622	6.1809	4.1194	5.522	4.9672	2.8639	4.3399	5.4883	5.2876	4.5686	5.6551	5.09	3.904	6.4068	5.5518	4.9269	5.5586	5.4548	8.3745	5.0264	5.0768	3.4803	4.812	5.2292	3.9355	5.1611	4.4236	4.6673	6.3927	5.6378	5.9258	5.2311	5.4419	8.2365	5.2292	5.9222	5.7978	5.4423	4.4627	5.0343	5.6352
PF3D7_1139800.mrna1_1	PF3D7_1139800.mrna1_1;2062	2062	10.7934	5.9458	7.4415	3.4634	3.6439	5.2968	5.0426	5.9141	3.6323	10.2461	5.4212	3.8924	4.8283	3.1359	5.0157	5.6724	5.5774	4.812	3.466	5.4476	6.1127	5.3255	6.0275	4.991	4.9905	5.887	4.6041	5.1006	5.1558	6.2564	5.9402	4.7618	5.9715	5.6843	6.0747	4.0712	4.934	4.6915	6.3018	2.8659	4.5892	5.434	7.084	4.6668	9.7385	4.2126	6.1485	6.4814	3.9155	6.3945	4.858	7.1246	4.6082	5.318	4.6124	5.2071	5.1231	7.0281	5.6247	5.5024	5.4954	6.9471	5.9395	5.0687	4.8288	5.2161	4.7861	4.2578	3.9718	4.925	4.8258	4.9819	7.525	4.5558	5.9086	5.8301	7.9183	6.1763	5.6539	6.0843	5.9558	4.7897	4.841	4.5975
PF3D7_1139800.mrna1_1	PF3D7_1139800.mrna1_1;2063	2063	6.4973	4.8919	4.6871	4.9241	2.4168	5.3889	5.5179	4.3406	3.3001	7.4123	5.841	5.1387	4.7597	2.0738	5.0909	5.8775	5.4433	3.6404	4.5292	6.3761	6.9542	6.407	5.6505	5.8856	5.9575	6.2954	8.806	3.3291	5.3223	7.1475	6.431	3.1715	6.4155	6.1365	6.1173	8.5516	7.1623	6.0564	6.7218	3.9542	3.126	5.367	6.4092	5.6264	5.9602	3.844	6.1934	6.2591	4.0866	5.5744	5.5179	5.5407	4.1185	5.5647	5.5432	4.0548	4.7787	5.4155	5.7753	6.6441	6.1443	8.4402	6.33	5.0085	6.0374	5.1206	5.2858	5.1707	4.4673	2.5753	4.7522	5.4735	6.0094	6.2424	6.5336	5.0561	7.8066	6.0193	5.4722	6.3806	6.2852	5.6952	5.1542	5.3245
PF3D7_1139800.mrna1_1	PF3D7_1139800.mrna1_1;2064	2064	5.825	5.4647	3.8104	4.8919	4.3723	4.5472	5.6599	4.8968	5.0972	4.9759	4.393	5.0197	5.367	1.8278	4.2071	5.4469	5.9413	4.4403	5.1977	7.0329	4.7981	5.8377	5.263	9.0505	5.1566	4.275	3.0461	5.0785	5.5838	5.6398	5.9887	4.0807	8.8909	5.5942	5.233	4.7015	5.9484	3.8748	5.4492	4.497	5.1735	5.625	6.0883	4.7687	4.5577	2.6508	5.1247	5.6171	3.6171	5.7845	4.8575	5.6229	2.669	4.925	4.8787	5.2983	4.8063	5.4346	5.602	5.2754	5.4715	5.9791	4.8968	4.9491	4.9593	4.1293	5.6305	4.7208	5.4436	5.2475	5.1607	4.8027	4.1985	6.0702	6.2679	6.076	6.2981	5.7581	6.1558	5.6957	5.0708	5.0063	6.038	6.3343
PF3D7_1139800.mrna1_1	PF3D7_1139800.mrna1_1;2065	2065	5.7549	5.2566	4.7371	5.2483	2.7225	4.9837	5.8207	4.2032	2.6645	5.1591	3.5236	3.6076	3.7687	3.8826	4.8197	4.3618	4.6571	4.7436	3.3045	4.7871	6.0749	4.4679	3.4502	5.7304	4.9383	3.366	4.0233	4.1667	4.4509	5.2869	5.4951	3.729	4.5783	5.4973	4.7923	1.3561	4.7677	4.9575	4.8166	3.6218	4.4561	4.1489	5.3896	5.2426	4.6112	4.6387	3.9533	4.8649	4.3813	1.8197	3.7549	4.0496	5.2292	5.8045	3.0496	4.6194	4.0909	5.8324	4.6781	4.3597	4.4666	5.9196	5.4783	5.1807	4.6594	5.0268	4.7474	5.6602	5.6436	4.4423	4.4951	4.6999	5.9848	4.4712	4.7824	5.6147	5.8402	5.0027	6.1438	5.1997	4.7682	5.5653	7.1301	4.384
PF3D7_1139800.mrna1_1	PF3D7_1139800.mrna1_1;2066	2066	6.2472	5.5444	4.3125	4.6707	3.3547	4.8866	5.2246	2.278	1.0426	5.7808	4.6112	2.8217	4.433	1.2079	4.723	5.0781	4.8384	3.1342	4.3861	5.6404	5.7965	3.857	4.8334	4.5607	4.4751	3.9212	4.359	5.3309	4.4449	5.0036	4.7495	1.6182	4.2388	4.9823	4.856	3.1077	4.1961	4.9001	5.0422	3.9307	4.4012	3.9791	4.673	3.7236	4.9791	4.1906	4.5662	4.9392	4.4816	2.8875	4.5033	4.4515	7.2425	5.3331	4.2001	4.6088	3.8359	4.3103	3.1969	4.8753	4.3653	5.4886	5.0144	4.5595	3.144	5.0704	5.0277	4.332	4.5957	4.5008	2.4383	3.857	4.7618	4.1194	4.8605	4.1473	5.2589	4.8063	4.9495	4.0824	4.7719	0.4222	4.9882	3.2048
PF3D7_1139800.mrna1_1	PF3D7_1139800.mrna1_1;2067	2067	4.8856	5.503	4.856	4.4489	4.7159	4.4938	4.4627	4.4816	3.3771	4.3681	4.3277	4.3583	3.9383	0.9928	4.6736	4.9122	3.5534	4.5856	5.3799	4.8369	4.7613	5.2441	3.9791	4.3067	4.8115	4.2555	4.4621	5.1131	4.4496	5.9798	5.5942	3.281	5.7756	5.0639	4.047	4.3547	3.6554	2.9635	5.5823	3.5286	2.6645	4.3723	5.5062	3.7137	4.0917	3.3391	5.1052	4.9782	4.9919	3.7355	4.7208	4.9355	3.4249	4.6611	4.3491	3.4276	4.7772	5.432	5.7957	3.4356	4.7131	4.7639	4.5981	4.9074	4.3834	4.9425	4.0215	5.2176	4.4647	3.8866	4.3391	4.7845	4.6177	5.8115	5.2269	5.1069	5.7257	5.0179	4.7861	4.04	4.7393	2.0215	4.7719	4.8125
PF3D7_1139800.mrna1_1	PF3D7_1139800.mrna1_1;2068	2068	5.4043	4.2257	4.4575	4.9973	3.2373	3.7908	4.7431	4.0618	2.4033	4.6982	5.0483	3.6053	5.3547	4.1481	4.1359	5.408	5.1177	3.7071	3.8758	3.942	4.354	4.2898	4.2464	4.1391	4.7934	5.3964	3.8866	4.6988	1.8032	5.1114	4.4222	2.1375	4.3554	4.0522	5.0374	2.8953	3.0391	4.3327	4.2342	1.6599	3.9955	3.3448	4.0045	4.3001	5.0934	4.5236	5.0514	4.0303	4.2861	2.6415	3.7527	4.8243	2	4.844	3.8176	4.6588	4.3632	4.9093	5.6317	5.0422	4.7126	5.8283	4.2257	2.926	3.6633	3.8875	4.2055	5.3947	6.2132	3.2943	4.3406	4.4594	4.4588	4.4121	5.2323	4.193	5.6628	4.9126	5.2502	4.3889	4.0383	2.121	4.4026	5.7051
PF3D7_1139800.mrna1_1	PF3D7_1139800.mrna1_1;2069	2069	5.2983	5.2898	4.7474	5.4686	2.8797	5.3334	4.8053	4.3234	3.9486	5.3183	4.5795	4.1643	3.2418	3.8084	3.2032	4.2957	4.4489	3.275	4.3576	3.0018	6.1202	3.957	5.3968	4.6837	4.1027	4.2342	3.856	3.1938	4.6106	5.3266	4.8283	4.4861	4.0418	4.0179	4.4135	3.1795	4.0009	4.5472	4.4686	4.3363	4.2434	3.0426	3.5741	2.9146	3.5692	3.5705	5.3023	4.7109	2.9203	5.467	4.7485	5.0527	3.3334	4.3554	4.7597	5.2192	4.3377	5.9016	4.7076	4.1069	4.4568	5.0374	5.5011	5.1953	5.1367	5.2192	1.9855	5.3865	4.8405	4.067	2.373	5.0081	5.0575	4.393	4.8048	5.2265	6.6521	4.1843	5.5401	5.0036	4.4121	4.7447	4.9505	5.8321
PF3D7_1139800.mrna1_1	PF3D7_1139800.mrna1_1;2070	2070	6.3863	4.7814	4.3785	4.6921	1.0356	4.047	3.9307	2.9964	1.7866	5.4915	3.8699	4.2758	4.7225	3.121	4.4416	4.4995	5.5786	3.6135	3.7929	3.8359	5.054	5.2536	4.1293	3.4195	4.4283	4.7126	4.853	4.2861	4.4436	5.735	5.5653	4.1859	4.5254	4.4229	4.2296	2.9107	4.5478	4.3067	5.4121	2.384	4.2891	4.2502	4.3074	3.2972	4.2563	3.2913	5.3169	5.3056	2.9279	4.6843	5.3012	4.2087	2.0738	5.2304	3.0772	3.9773	3.98	4.2638	5.1135	5.2067	4.8063	4.8841	4.5838	5.3579	5.8086	5.4482	2.9709	5.5981	3.757	4.3384	4.2817	4.6809	7.666	5.9317	4.3198	5.07	6.4449	5.1135	5.3063	6.5823	5.3892	5.1326	4.7404	4.5135
PF3D7_1139800.mrna1_1	PF3D7_1139800.mrna1_1;2071	2071	5.1123	4.8629	4.7015	3.6508	4.5735	4.4614	3.8895	3.8787	0	5.4303	3.7442	3.2203	4.8349	2.8032	3.9809	5.3782	5.675	2.848	4.2188	3.1522	4.3639	3.5729	5.0613	4.2898	3.1408	3.61	3.1731	4.0081	4.1635	5.4266	5.7482	2.4854	5.0501	4.26	4.3284	4.1127	4.7219	2.1144	5.2709	3.5273	4.5423	3.7793	3.3674	1.9523	3.6496	2.06	4.2854	5.0431	3.4263	5.0264	3.7623	3.1424	3.4841	4.0391	4.5484	2.4249	4.3498	5.4195	5.8669	4.2906	4.5601	4.5329	5.3234	3.7431	5.6308	5.005	4.3147	4.4705	5.144	4.6153	3.8227	4.5192	3.1077	4.1715	4.7766	4.7517	6.0106	3.3118	4.9973	6.0213	5.332	1.9635	3.8738	3.717
PF3D7_1139800.mrna1_1	PF3D7_1139800.mrna1_1;2072	2072	5.0461	4.3554	4.9832	2.4699	2.774	3.98	5.1289	3.8359	1.263	6.111	4.8359	4.7554	3.6713	6.0734	4.3764	4.3406	5.3234	1.6229	4.0179	0.2016	4.393	2.9782	3.5826	4.4202	4.235	0.0841	1.8797	4.6153	5.1969	5.4709	4.7306	0.5753	4.9303	4.8293	3.7677	2.6938	3.254	3.7104	5.0674	1.7655	3.8777	4.1595	3.2296	3.2016	4.1252	4.2418	5.0635	4.9231	2.3477	5.1293	3.7334	4.6531	3.847	5.4692	5.0832	3.8288	4.101	5.1562	5.1106	3.6702	5.2468	6.5412	4.6639	4.2532	4.0144	4.3067	2.0321	4.0063	4.3016	5.1252	3.0548	4.9727	2.7485	3.7257	4.1683	4.4423	6.8878	4.7425	4.5204	4.8817	3.8924	3.1177	4.6421	4.849
PF3D7_1139800.mrna1_1	PF3D7_1139800.mrna1_1;2073	2073	5.1256	4.5484	4.729	4.6241	2.8836	3.4515	4.0522	3.8125	1.251	4.4107	4.1077	3.2388	3.3462	2.7592	3.7991	4.8992000000000004	4.9653	3.4289	4.2441	4.855	4.017	3.6848	5.254	2.905	3.9718	2.4803	3.546	3.6404	4.6747	4.2735	5.0613	4.0661	2.7442	3.9653	4.4542	4.135	2.7991	4.2502	4.9722	4.4816	2.585	3.7527	4.5046	4.554	3.3147	5.0527	4.2653	3.7463	3.6611	3.6112	4.4012	5.1675	3.6496	4.6323	3.9514	3.8836	4.8875	5.0925	4.3399	4.4931	4.8909	5.9115	4.3462	4.7597	6.2555	4.3526	4.1946	4.4535	2.4515	3.9855	4.2555	3.6915	4.6462	4.4621	2.5969	4.6831	5.4107	4.5723	5.1135	7.3614	4.4535	2.1408	4.2847	4.3771
PF3D7_1139800.mrna1_1	PF3D7_1139800.mrna1_1;2074	2074	5.5329	4.8565	4.1554	6.3029	4.2525	3.4423	3.7549	3.98	2.7159	3.8186	4.6082	3.7038	4.4951	1.5059	3.0635	4.701	4.2728	4.1595	4.6865	6.1851	3.1127	4.8079	2.6415	2.2172	3.9467	2.0841	4.4074	4.5904	5.9348	5.2702	4.1562	3.7049	3.5122	5.0535	3.8309	2.0566	3.3604	3.4046	5.0058	3.6993	3.858	3.7082	3.7887	3.5472	3.8298	4.6854	4.5981	3.9411	3.9855	4.0303	4.0772	5.7714	2.9373	5.7126	4.7126	0.5945	4.7698	5.2943	5.1591	4.3498	4.0479	3.101	5.3975	4.0866	4.4555	5.0639	4.4515	4.6259	2.5969	2.8797	4.0081	4.3009	3.861	5.435	5.4293	3.6381	6.7003	4.4673	4.696	6.201	5.4141	3.0018	3.839	4.488
PF3D7_1139800.mrna1_1	PF3D7_1139800.mrna1_1;2075	2075	5.3667	4.5552	4.4269	5.4336	2.7398	4.4575	4.7285	5.1823	2.2957	3.7687	4.4094	3.9021	4.4899	2.0036	4.435	5.1839	5.4973	2.844	4.2698	4.854	3.4489	3.7613	5.1803	4.1432	4.3695	4.437	4.0592	4.9369	5.3245	5.9798	5.5014	3.9098	5.2422	5.5999	5.9681	2.0875	1.1635	5.0339	4.6235	3.6159	3.6542	4.4548	3.6496	5.2176	2.1985	2.5361	5.2114	4.0426	3.6622	3.706	3.9846	4.5198	0.84	5.04	5.7317	4.0557	5.5357	4.8943	5.2913	5.2265	4.406	5.2032	5.1803	4.8186	7.2363	4.4594	4.6502	4.4216	5.23	3.1985	4.382	4.706	5.8878	5.3923	5.545	5.1223	7.3671	5.4604	5.3092	8.1221	4.5091	3.6859	4.4101	4.4121
PF3D7_1139800.mrna1_1	PF3D7_1139800.mrna1_1;2076	2076	5.8807	5.4748	5.3031	5.8912	3.4906	3.6299	4.2824	4.0841	3.7071	4.5957	5.2434	2.6041	4.1268	2.5311	3.8258	5.8019	5.0661	5.1085	4.3434	4.4718	4.7554	5.14	4.8212	4.2472	4.5844	4.8982	3.8022	4.7241	5.2536	5.4419	5.6904	4.2365	5.1566	3.9855	3.7137	3.3813	4.5033	5.2008	4.7038	4.0081	3.7803	5.7276	5.0281	3.8885	5.0858	4.1779	4.6548	4.3512	4.9467	4.0435	3.7949	4.9832	3.7247	6.9229	5.4604	1.9635	4.4053	5.1453	6.1214	5.8447	4.7756	6.0807	5.0268	5.0135	6.0328	4.5478	4.9392	5.3954	5.6946	4.5886	4.479	4.4269	5.8432	4.5072	5.1383	5.7079	6.3593	4.2884	5.6203	6.5239	5.2403	4.1922	5.1803	6.4624
PF3D7_1139800.mrna1_1	PF3D7_1139800.mrna1_1;2077	2077	5.7219	8.2272	4.1922	4.9777	5.3761	3.7634	5.9418	4.3284	3.8115	5.3352	4.8058	5.3349	4.8644	4.5515	2.7845	5.5014	5.1663	4.5348	4.7071	5.2965	4.6218	5.8099	5.4019	4.9274	5.0921	4.8875	3.8639	2.9107	5.4919	5.8741	6.6279	4.7634	3.6656	4.8288	5.0764	2.4621	4.2288	4.8314	5.0609	3.4074	4.3313	7.7845	2.926	4.4666	4.6865	4.2273	4.9791	4.7576	3.2141	5.155	4.5928	4.1683	3.1667	4.8861	5.0067	3.585	5.0997	4.8022	5.1847	3.5435	5.5527	5.8048	5.6253	5.5913	6.6858	4.7903	4.9607	6.4438	5.6814	4.1538	3.8359	4.0496	5.4489	4.4162	5.7653	4.9658	6.8111	4.3667	6.731	7.0812	5.0976	3.4854	6.5874	4.9882
PF3D7_1139800.mrna1_1	PF3D7_1139800.mrna1_1;2078	2078	5.9581	5.466	5.6308	4.851	4.3462	4.7153	5.2836	5.1073	3.1027	5.5735	4.2563	4.8288	4.1835	4	3.0635	4.7015	4.4679	4.6124	4.8151	6.7376	3.706	4.811	4.89	5.0721	4.8943	4.0993	3.2824	4.9745	6.8627	4.2563	5.6699	4.4828	4.0626	5.3455	4.347	2.8339	3.0909	4.568	4.354	4.8525	4.594	6.0917	5.5021	4.8515	3.5286	4.5747	5.2765	4.6381	4.366	4.3306	4.6662	5.2928	4.9491	5.7257	4.8605	4.591	4.4243	4.858	4.4121	4.7703	5.2754	10.0149	6.1779	6.1365	6.398	5.1014	4.3757	4.3038	3.9891	4.5254	5.1659	4.4822	5.9584	5.5192	3.9298	5.393	7.6969	5.8664	4.845	7.2686	5.021	3.6588	5.4709	5.5466
PF3D7_1139800.mrna1_1	PF3D7_1139800.mrna1_1;2079	2079	4.9146	4.9533	5.607	5.5094	3.7247	4.1252	4.6159	3.7148	4.4581	5.9296	3.9736	4.86	4.6904	5.2776	5.3129	5.1123	5.1181	5.0514	4.6358	5.5018	5.266	3.3964	5.3635	4.9672	4.9222	6.0544	1.6462	4.5033	6.1108	6.0429	5.3906	3.6519	4.5771	4.89	5.3012	1.3561	3.2403	5.1522	5.0959	3.7623	3.9364	4.0461	4.2525	5.1767	4.2668	4.2698	4.1675	5.2063	3.7463	5.1252	5.3245	5.4259	4.1922	4.3611	4.9732	4.8875	4.6943	5.1027	5.021	4.516	5.2098	9.2651	6.9929	4.7798	6.9523	5.6229	4.4195	4.9193	4.2464	5.6209	2.5286	4.6398	5.079	5.3628	4.1293	5.6829	8.5255	5.738	6.0197	7.3362	5.9766	4.009	4.3889	6.5345
PF3D7_1139800.mrna1_1	PF3D7_1139800.mrna1_1;2080	2080	6.3679	5.5901	5.8817	4.4751	4.6082	4.4899	5.0264	5.9026	4.2357	7.6548	4.5027	5.769	4.3736	7.26	5.2909	6.1641	7.6856	5.5301	4.1595	8.3742	6.614	4.7236	4.7666	5.4053	5.6716	5.2887	4.9284	5.332	8.7596	6.4284	6.3395	2.1243	4.435	5.8215	5.1918	3.7981	3.6576	5.1514	5.9314	5.0579	3.266	5.1566	5.2731	6.5718	5.636	3.6241	5.6599	5.0054	3.8689	5.6837	4.5491	5.3625	4.9146	6.8505	6.1487	4.1977	5.3063	6.2199	5.1052	4.8919	3.4594	10.6181	6.0308	5.3816	8.6125	5.9392	4.6859	5.1301	7.408	5.7249	5.1477	5.5267	6.3021	4.6305	6.1809	6.1241	10.2744	5.5632	6.335	9.4447	6.6709	4.6554	5.911	7.0596
PF3D7_1139800.mrna1_1	PF3D7_1139800.mrna1_1;2081	2081	6.2227	7.4028	6.6505	4.2388	2.969	5.6966	6.0957	6.5714	5.3154	7.3231	6.2713	6.2104	4.6421	6.4012	6.038	5.314	6.844	4.3709	4.8997	10.2908	6.8734	5.3477	5.0772	5.373	5.5886	6.2999	4.7991	5.7758	10.6479	6.3647	6.5286	4.1293	5.5515	5.6767	5.5463	3.0461	3.9495	9.1661	5.6943	6.1328	5.6713	6.2007	6.0828	6.7745	4.6859	3.9991	8.8013	6.0968	4.4614	5.9241	4.1993	4.9179	5.6806	6.2821	8.3724	4.9054	5.2479	7.1268	5.3266	4.1001	6.2494	9.1729	6.8361	3.8669	8.3905	5.7666	5.588	6.5024	6.952	7.3936	5.4046	5.9616	7.2756	4.6135	6.2677	5.2876	9.3267	5.0695	6.7312	9.1908	6.7315	5.6436	7.0408	7.0018
PF3D7_1139800.mrna1_1	PF3D7_1139800.mrna1_1;2082	2082	7.0593	6.7684	6.4975	5.8255	5.8326	6.2399	9.513	11.5011	6.4778	8.3564	6.734	7.1036	5.4558	7.4972	5.761	6.8925	11.327	6.6057	6.7808	9.4667	6.0915	6.4111	5.2593	7.0708	5.1914	6.6964	5.7913	6.6894	9.8282	7.0441	7.3222	5.5738	6.9728	5.7586	6.3131	4.9768	5.2698	9.4935	5.2887	5.8181	6.9068	7.7514	4.8243	7.3564	6.6721	7.4033	7.8746	5.2876	5.4676	7.8831	5.3754	5.5665	5.998	6.6264	4.888	6.3498	5.5113	7.6232	5.6733	3.6915	6.761	9.9603	6.19	5.5242000000000004	9.9085	6.1436	5.9236	5.4057	7.584	4.9288	7.083	5.0738	8.0861	5.4581	4.4067	6.9746	10.1986	6.1418	6.4548	10.2952	4.8723	5.6795	5.3498	7.9499
PF3D7_1139800.mrna1_1	PF3D7_1139800.mrna1_1;2083	2083	7.3847	6.4743	5.846	5.3288	5.6308	5.8068	5.5963	6.7735	7.0025	8.1209	6.0418	5.9495	5.0448	8.1771	5.5254	6.876	6.7549	5.9848	5.4499	8.5587	5.9722	4.9193	5.394	10.1603	5.0531	8.4071	3.6369	5.6764	9.4179	7.2234	6.3904	4.5674	9.5894	5.8382	6.7594	4.9676	4.3909	6.0255	5.8946	5.875	5.5491	7.5203	6.2044	6.8665	8.1813	2.9946	5.2547	5.5245	3.8934	7.3294	5.4353	5.0383	3.9174	6.1691	5.9069	4.0117	4.3771	6.3742	7.5551	5.8701	5.1164	10.2979	8.4068	5.2902	9.1956	7.2801	5.4216	5.5021	6.9256	5.6008	3.9155	5.9674	6.4699	7.7009	5.6642	6.15	9.9144	5.9196	5.2761	10.2746	6.7499	5.0488	5.7002	7.3911
PF3D7_1139800.mrna1_1	PF3D7_1139800.mrna1_1;2084	2084	8.4923	6.0036	5.1014	5.332	3.7474	6.1355	5.7347	4.9326	2.568	8.4923	4.3334	7.2064	5.0824	4.6554	5.6548	5.7252	5.4561	3.5046	5.4419	7.5478	6.4296	3.7908	5.1715	5.3999	5.4607	6.4684	5.4138	5.0418	7.8515	5.8001	6.0989	4.0858	4.991	5.4725	6.6213	3.0426	4.1177	6.2935	4.9174	5.5469	5.407	7.629	6.0275	5.7527	8.092	5.0879	5.3001	5.852	3.3785	5.7666	5.9404	4.9887	5.0361	5.7671	5.3306	4.5141	5.4232	5.6326	6.2075	4.7377	4.5711	10.788	5.4383	5.7309	6.0674	5.2246	4.2743	6.1432	6.6483	5.6493	5.0751	5.2675	5.546	5.6112	5.8785	5.9011	10.6334	6.2726	6.435	6.6859	5.2075	5.7869	5.9317	5.7541
PF3D7_1139800.mrna1_1	PF3D7_1139800.mrna1_1;2085	2085	7.8163	8.4927	5.9722	5.4617000000000004	1.9819	5.5543	7.6427	10.1612	3.9155	8.1864	6.6566	6.7729	4.8866	4.14	4.5398	4.9986	10.8872	6.4097	3.4751	7.8497	6.598	6.97	5.8572	6.2443	10.0071	5.6326	5.07	4.5904	7.9989	6.4576	7.8504	5.1759	5.9352	9.9114	4.8831	6.1315	4.4482	4.2787	6.1715	7.1365	4.5832	7.0694	6.4403	6.7156	7.7523	6.0577	5.2052	5.7309	3.1408	9.6681	6.4917	5.7996	4.8053	6.2941	8.788	5.4101	5.5922	5.029	5.8758	5.3639	7.6456	10.5694	5.4403	5.9828	5.2307	5.3345	6.2555	5.7514	6.135	7.4897	4.0215	5.4165	6.2485	6.8355	5.6305	7.347	10.2983	4.6837	6.9601	5.6531	6.1912	5.8985	7.0866	6.415
PF3D7_1139800.mrna1_1	PF3D7_1139800.mrna1_1;2086	2086	7.391	9.5782	7.433	4.9303	3.0652	5.6091	5.5632	6.7808	3.5862	6.8736	4.8654	5.0509	5.4256	3.3349	5.465	5.4607	6.5443	5.5478	3.7538	5.1367	5.4689	4.3241	4.2683	5.5065	7.9695	4.3778	3.9402	5.3526	5.7285	5.4578	6.2172	2.4033	5.1871	8.0863	4.2063	4.6565	4.4712	4.9312	5.1355	8.4378	3.6427	6.3399	5.0303	5.2407	6.0955	4.5472	5.1695	4.691	4.5607	9.6214	5.972	4.6747	5.3614	4.8495	5.0018	4.6673	4.8151	5.6499	5.6023	4.225	4.477	10.1439	4.963	6.1719	4.4249	4.7312	5.2642	6.0063	6.4575	4.7618	4.3384	5.2657	6.9052	4.8017	5.6859	5.6088	10.1944	5.1831	5.6639	5.6323	4.8545	4.2048	5.8321	6.2075
PF3D7_1139800.mrna1_1	PF3D7_1139800.mrna1_1;2087	2087	8.3657	10.7944	5.4944	4.9322	4.1851	5.6144	6.2595	5.5002	3.4634	8.3306	5.6401	6.3799	5.0488	4.2891	3.3771	7.0656	6.5407	5.7071	4.541	6.1902	5.101	4.1227	8.2534	4.9864	7.578	4.8094	4.8074	5.0184	6.3679	5.8676	5.3847	7.1803	5.5173	7.2283	4.9392	3.2063	4.5546	5.5357	5.7892	9.487	4.8625	6.0542	4.7908	5.4558	7.1441	5.0751	5.2668	5.3455	5.2024	9.3246	5.851	5.5509	3.5323	6.1653	5.8557	4.2357	5.2449	6.6441	5.1863	3.8758	5.5021	10.5595	5.3988	5.223	5.4057	6.7703	5.1156	4.2906	6.3464	5.3961	5.7458	5.9878	7.2818	5.8667	5.0054	5.5874	10.1939	4.0435	6.4368	5.7816	5.9449	4.8792	5.9059	7.2319
PF3D7_1139800.mrna1_1	PF3D7_1139800.mrna1_1;2088	2088	6.0781	8.0484000000000009	5.6326	4.6496	3.0339	4.8738	5.5957	5.2854	4.4189	5.9782	4.0488	3.9919	3.9955	2.3334	5.856	6.3134	5.9971	4.4893	4.5515	2.5059	3.7071	5.0374	4.1227	3.0514	6.1202	2.3277	4.7225	4.3427	5.0461	5.8293	4.673	4.6971	4.1562	4.7164	5.5444	3.6218	4.6519	5.3223	4.5729	6.8618	4.9649	5.8716	5.6913	4.7054	5.7975	4.1408	4.4535	5.5774	5.5589	7.5964	5.3764	4.588	4.9463	5.281	5.2292	5.3071	4.6798	5.6633	5.7983	5.0317	6.4917	5.857	3.4128	4.9873	4.8758	4.9644	4.0347	4.2141	5.1843	4.546	4.6334	4.5771	5.8644	4.6921	4.7285	5.6232	6.68	3.9373	5.8537	5.2207	3.6064	5.0063	5.005	5.1591
PF3D7_1139800.mrna1_1	PF3D7_1139800.mrna1_1;2089	2089	5.8133	9.0661	5.4111	4.0268	3.8094	4.393	5.8349	3.6837	2.9709	7.1252	4.9768	4.9584	4.9796	4.7576	4.8938	5.9303	5.5616	5.497	4.7835	6.6093	5.5653	3.3219	4.9955	5.7474	6.2244	2.8856	4.5838	4.8151	5.4919	6.5625	5.5075	3.9745	5.9432	6.4843	3.9107	5.0704	3.9882	4.5705	5.3639	8.2565	4.9649	5.8748	4.4841	4.8359	6.3172	4.3723	4.4256	5.7447	4.4951	8.4446	5.7129	5.2847	3.211	5.2242	5.0896	4.9837	3.9117	5.191	5.4666	4.0626	5.2939	6.765	3.8963	5.7605	4.7955	4.6713	4.3618	4.7285	5.4637	4.858	2.1309	4.7506	6.1585	5.9651	5.6554	6.0834	6.8904	4.3951	5.1815	3.852	4.3512	3.2449	5.3345	5.7729
PF3D7_1139800.mrna1_1	PF3D7_1139800.mrna1_1;2090	2090	6.8183	7.7277	5.9381	4.8037	4.4535	4.7296	5.8387	4.9551	3.0687	6.5959	4.0383	3.5323	4.5423	2.5826	4.1977	6.1285	5.4538	4.5765	4.9136	4.228	3.7015	5.1587	5.6203	5.5692	5.2761	1.9146	4.067	4.3533	5.6704	5.3455	5.8022	4.1119	6.1681	5.9418	5.5062	4.6871	3.9662	4.6882	6.0514	7.0644	4.2265	4.717	4.2342	3.9439	5.5024	4.4376	5.6334	4.5717	4.5814	5.9004	6.1389	5.5494	3.2615	5.7999	5.6144	4.0832	5.1428	4.9064	5.5336	5.3082	5.3923	6.4482	4.6605	5.2709	5.1114	5.5521	5.4561	5.4874	4.7756	5.5883	5.4084	4.9069	6.4236	5.2449	5.7703	5.4165	6.3894	4.7602	5.7695	5.7344	5.1391	4.319	5.017	6.4097
PF3D7_1139800.mrna1_1	PF3D7_1139800.mrna1_1;2091	2091	6.7953	7.1672	5.5264	4.7382	4.2854	5.9521	5.5647	2.6253	3.2555	7.3726	5.7936	4.144	4.4529	3.3604	4.7996	5.5373	5.5564	3.8738	5	6.93	5.2168	4.1851	5.2071	5.9814	5.0246	2.9336	3.9551	4.281	5.5354	5.9575	5.9364	5.4877	6.4131	6.2977	5.1671	2.0909	2.4489	4.2979	5.6264	6.7602	4.9298	6.1566	5.9317	5.0188	6.2863	4.2817	5.9338	5.7452	5.1268	7.3359	5.4512	4.6005	3.2388	6.0056	6.9594	4.6129	5.3434	4.3462	5.6676	4.4989	5.897	6.017	4.9639	4.9537	4.3847	5.3237	5.1886	4.3313	4.9896	4.9621	4.2102	5.8153	5.4111	5.1906	5.044	5.0299	6.5032	5.5426	5.5185	5.441	5.2638	4.6118	5.2743	5.1791
PF3D7_1139800.mrna1_1	PF3D7_1139800.mrna1_1;2092	2092	5.3056	5.3971	4.9791	5.3533	3.6938	4.7355	5.4276	2.7677	1.8836	6.0132	5.0009	2.9392	5.4575	2.0496	4.1367	5.9789	5.6053	3.2126	4.6803	4.4653	4.8629	4.0488	4.2188	5.7729	6.5583	2.8176	2.9107	4.5957	4.6165	5.3413	4.9146	4.2157	3.9098	6.583	3.6837	5.2098	4.8565	4.7431	6.264	4.3198	5.2954	3.437	4.2735	2.4436	3.7719	3.433	4.1052	4.887	5.596	5.4202	4.0117	5.054	2.8278	4.157	5.5204	4.5753	4.3771	5.4436	5.2284	3.8319	4.5552	6.6124	5.2083	3.3377	5.5068	5.2581	4.0866	4.319	2.6369	4.7876	4.0215	4.7735	5.7602	5.0938	4.7708	5.2055	6.6561	4.319	5.6153	5.8887	4.4601	4.4861	4.1611	4.5892
PF3D7_1139800.mrna1_1	PF3D7_1139800.mrna1_1;2093	2093	5.9272	5.3572	5.5125	5.632	3.546	5.5497	4.9736	3.8166	2.0391	6.083	4.9973	4.7949	5.6433	3.8649	4.6235	5.8575	5.3298	5.2623	5.6913	5.7407	5.7134	4.8161	5.1322	5.0618	4.3154	4.1432	3.9345	4.8495	5.1309	5.2931	5.823	3.2464	6.1969	5.0161	5.7621	5.4168	4.7082	5.691	6.4772	5.6056	6.0281	5.1305	5.275	4.5336	4.2157	5.1934	3.1953	6.44	5.7519	5.5714	5.5323	5.0626	4.8181	5.0819	5.643	5.323	4.0233	5.9957	5.5323	5.1375	4.9598	5.9757	5.2157	5.7271	5.6264	5.0951	3.9298	5.1739	4.6159	4.7918	4.375	3.9551	6.7257	5.4423	5.3847	4.6764	6.6056	5.1815	5.7541	6.2793	5.9991	4.9575	5.7065	5.5046
PF3D7_1139800.mrna1_1	PF3D7_1139800.mrna1_1;2094	2094	6.1272	5.3971	4.717	3.8176	3.2884	5.7856	5.8938	5.3583	4.4316	6.5761	4.6124	4.2906	3.1922	2.4141	4.257	5.9575	5.8364	5.6865	5.2791	4.7241	5.4594	4.565	6.0529	5.0518	5.1751	4.1882	4.7592	4.8841	5.4316	5.8542	6.6305	4.1659	5.9076	5.6112	4.7142	3.8758	4.5577	4.9805	5.8733	4.4101	5.5207	5.8831	5.565	3.9079	3.9477	4.2876	4.7197	6.4113	5.3885	5.6716	4.943	4.9713	3.8866	5.2828	5.4326	4.384	5.1056	6.9813	5.76	5.1961	4.4653	5.4731	5.272	4.7576	5.6619	3.9184	5.1404	5.6493	5.6407	5.3768	4.1763	5.3009	6.7931	5.6182	5.2257	5.6525	6.1953	5.067	5.257	5.9267	4.4744	4.2418	5.2292	4.7442
PF3D7_1139800.mrna1_1	PF3D7_1139800.mrna1_1;2095	2095	5.0561	5.1643	4.8836	3.9644	0.2265	5.3999	6.3728	5.2498	2.121	6.0197	3.4087	2.3277	5.0317	1.2449	3.847	6.1369	5.0921	3.9402	3.9184	3.7137	4.5379	4.9722	4.5484	4.7892	4.6594	1.6462	4.9977	4.4692	4.7981	5.4492	5.9258	4.1659	4.5656	5.3837	5.1807	3.7093	3.6218	4.9203	5.926	3.281	4.7787	5.5463	3.843	3.4634	5.3366	4.0356	3.3377	6.1512	4.6707	4.9274	4.8027	4.2928	2.266	4.9467	4.3847	2.5729	4.3277	6.0466	5.8074	5.029	4.6247	4.9873	4.6876	5.0161	4.4919	4.8895	4.6548	4.2418	4.5454	4.7903	3.0976	5.5373	6.3705	5.0989	5.4806	4.8001	6.04	5.2832	5.8936	5.6418	3.9193	3.8709	5.8237	5.2998
PF3D7_1139800.mrna1_1	PF3D7_1139800.mrna1_1;2096	2096	6.4439	5.7021	5.366	4.943	3.5298	6.9286	5.9787	4.3604	3.0108	6.9309	4.1522	3.2141	5.5179	4.0036	6.3904	7.338	5.8304	7.1899	5.1587	6.3171	6.3853	5.0738	5.2939	4.1538	4.6848	4.1318	2.7004	4.5625	6.0824	7.1691	6.8492	4.5969	6.0295	5.2207	4.649	5.1489	3.8875	5.6868	5.6633	5.7301	2.9891	7.546	5.3618	5.2828	6.0461	5.5119	8.0671	5.2709	3.3277	6.3837	6.0566	4.6977	4.1819	5.8364	4.4276	4.2713	4.4601	6.2765	5.4761	4.7876	5.0418	5.3445	5.3892	5.3957	6.3466	5.2153	5.4273	6.2909	4.3554	5.2234	3.8972	5.0255	7.1135	6.3461	5.6719	4.7247	7.3481	5.1663	7.5378	6.9773	6.2574	5.3049	6.4092	4.9444
PF3D7_1139800.mrna1_1	PF3D7_1139800.mrna1_1;2097	2097	7.4778	7.199	4.337	5.6126	5.5357	4.8094	8.0212	4.4046	4.7065	8.2191	4.7761	5.1965	5.5457	4.359	5.3944	8.5707	5.7517	8.1278	4.2172	5.729	7.3929	6.2135	5.0197	8.9968	6.2244	3.9982	5.4696	5.1534	6.0568	8.4909	8.0269	3.4699	9.3967	6.6555	4.8545	5.8437	3.8846	4.9773	6.1029	7.1579	2.9449	6.9193	5.5841	4.7677	7.3738	5.3427	4.7934	6.1177	3.6369	7.8858	4.4216	5.6812	3.8094	5.9498	6.7206	4.7761	4.3882	9.3023	5.6767	4.8689	5.5475	6.7683	7.4359	6.9634	7.964	5.302	4.7501	8.2433	5.5276	6.0704	4.9887	4.7756	10.1709	6.8694	5.7703	6.3338	8.409	5.2288	7.0919	7.9334	5.6144	6.2913	9.1947	5.5444
PF3D7_1139800.mrna1_1	PF3D7_1139800.mrna1_1;2098	2098	6.9136	6.6823	4.7093	5.0768	4.3882	5.8989	6.5726	4.5065	3.1177	7.4888	4.8694	4.2257	5.8856	3.6542	5.5021	7.5322	5.5053	5.8197	1.3951	5.4466	7.328	5.6384	4.9832	6.3835	5.2172	2.8053	4.2555	4.905	6.281	7.7894	7.5257	3.9662	6.6768	6.2649	4.4509	5.1827	4.2824	4.4396	5.5242000000000004	4.1867	4.5173	5.9236	3.9653	4.7181	6.5432	5.8733	4.9279	4.8861	3.6415	7.4894	5.9352	5.8912	2.6736	5.8063	5.5166	4.8304	4.0738	7.9584	5.9067	4.0444	4.4283	5.7358	6.9487	6.3382	7.3785	5.7819	4.5354	8.2837	5.0246	5.7732	5.2238	5.7219	9.8157	6.06	5.605	6.0166	7.505	4.6253	6.7895	7.9895	5.4429	4.7882	8.9309	4.9227
PF3D7_1139800.mrna1_1	PF3D7_1139800.mrna1_1;2099	2099	7.6211	8.0301	5.4276	5.9076	8.1473	5.8612	7.0018	5.4935	8.6119	8.1941	6.9241	4.86	6.0559	8.9239	6.1152	8.1016	5.7779	8.1159	5.278	6.6988	8.0714	7.1951	4.8924	8.3101	6.5351	4.1723	4.5298	5.3216	6.9923	8.5716	8.4732	4.3992000000000004	8.0849	6.7385	4.4653	5.6882	3.8629	6.5486	5.8273	7.4253	4.8625	5.9819	7.5808	4.6668	6.4388	8.5732	5.4466	5.5049	7.2043	8.4441	5.8765	9.1576	3.144	6.9466	7.0994	5.5521	4.7393	9.5844	5.3487	4.7871	5.1169	7.1222	6.8495	6.9509	8.0284	5.5759	5.896	8.9362	5.5336	7.2427	6.213	6.588	10.3487	7.566	6.3872	6.3842	7.9888	6.8999	7.9905	8.7324	5.88	6.292	9.4889	6.1485
PF3D7_1139800.mrna1_1	PF3D7_1139800.mrna1_1;2100	2100	8.233	7.999	5.554	5.8273	5.8963	4.8099	7.6037	3.7856	6.4665	8.5681	4.1309	3.7301	5.2137	5.4026	5.9743	8.866	6.1601	8.9214	5.1934	7.1691	8.4827	7.406	4.7949	8.1837	6.5941	4.3702	4.7629	5.0193	7.2272	8.7421	8.517	3.254	7.6763	6.9369	3.228	5.9625	5.2118	5.4712	4.9982	7.0377	4.774	7.2697	7.7334	5.8174	7.5343	6.0498	5.9516	5.1177	5.2563	8.4831	6.2472	9.6179	4.6017	6.7773	7.3406	5.4679	4.9923	10.8917	5.7079	5.8502	4.995	7.3357	7.4024	7.1711	8.0955	5.596	6.3542	9.1313	5.0913	7.2844	5.8699	6.6917	11.6715	6.561	6.224	6.8531	8.6008	7.0584	7.9817	8.532	6.3766	6.7872	9.8758	5.9977
PF3D7_1139800.mrna1_1	PF3D7_1139800.mrna1_1;2101	2101	8.943	10.2111	7.9613	6.9417	6.2534	6.6446	7.896	7.7587	7.0884	9.4979	7.9066	6.4286	6.8629	7.0862	7.0587	9.0929	7.8312	8.442	4.7296	8.6194	9.902	7.2377	6.7667	10.1086	8.8914	5.675	6.3626	6.5214	8.3913	10.0202	8.7404	6.4804	9.7026	9.225	5.4269	6.6121	6.3134	6.3286	5.6713	10.3349	5.8379	9.7852	7.8489	7.0658	8.3045	7.6798	6.9836	6.7123	6.9039	8.9137	7.4122	10.364	6.8964	7.0189	7.6535	7.9513	3.8186	9.7819	8.2155	6.049	5.3431	7.8155	7.1024	7.7723	6.7633	6.6446	5.9544	9.8421	8.661	7.5466	7.7588	6.7721	10.9887	8.5591	6.7777	7.4772	8.5901	7.6917	8.5591	7.9538	6.7838	7.2121	10.0831	8.3518
PF3D7_1139800.mrna1_1	PF3D7_1139800.mrna1_1;2102	2102	9.0309	9.7042	8.652	8.0243	6.7869	6.0751	8.0555	7.0264	7.4315	9.81	5.6896	6.851	7.4558	6.9026	6.9392	9.0403	6.3207	10.6499	5.7452	6.823	11.0772	9.2531	5.8943	8.2847	8.0308	6.4832	9.461	4.6814	7.3704	10.888	10.3366	4.0644	8.1858	8.1929	6.9528	9.7722	5.585	6.8977	6.3129	9.3121	5.6378	7.1073	7.8102	7.9563	9.2347	6.9081	6.771	6.1544	5.7331	8.0958	6.464	10.0057	6.5328	7.5356	10.007	8.3663	5.1069	11.1483	7.881	5.9359	5.9458	10.4453	7.8151	7.5794	7.0289	6.1167	6.6221	9.5158	8.2621	9.861	7.3499	7.377	11.0729	8.0564	6.9336	7.4175	10.8387	7.9504	7.8438	7.886	7.4057	7.473	10.0599	8.1798
PF3D7_1139800.mrna1_1	PF3D7_1139800.mrna1_1;2103	2103	8.8511	11.0422	9.103	11.0152	7.2874	7.0526	8.3174	7.9465	8.6702	9.0689	6.9683	7.8792	10.7636	8.016	7.2687	9.6848	7.458	7.7146	5.4928	8.0339	12.4185	8.5163	7.0978	9.846	7.9369	6.7578	10.1024	6.1173	8.1266	11.3227	9.0915	7.4645	9.5353	9.1071	5.9502	9.6916	5.8968	6.4668	7.3076	8.3769	6.4045	7.8673	8.398	6.9309	8.8941	8.1326	6.5768	7.0878	9.6726	8.0174	8.6863	9.7645	7.2925	7.3199	10.17	9.2528	5.3519	9.2561	7.5945	7.2245	7.2856	9.9776	8.254	7.5816	7.4718	6.1851	7.0171	9.1226	8.4161	9.4049	8.03	7.1717	10.1937	8.754	7.4254	7.9021	10.3378	8.2209	7.7349	8.2812	7.514	8.2788	9.6065	7.5244
PF3D7_1139800.mrna1_1	PF3D7_1139800.mrna1_1;2104	2104	8.0817	8.3608	9.3836	6.5311	6.3823	6.4714	7.3616	6.3198	5.978	8.5883	5.8352	6.5264	5.8637	6.5532	6.2441	9.4399	6.9523	6.0325	5.4786	6.9396	10.2738	6.4687	7.1231	7.8612	5.1906	5.5527	9.5431	5.4232	7.5049	7.6522	8.2773	7.9294	7.3806	5.9074	5.7167	8.7714	5.8324	6.9122	6.2334	5.6174	6.6532	6.6781	7.243	7.2777	6.931	8.1872	6.501	5.9925	6.7119	7.281	7.4858	9.5573	5.5604	7.3063	8.2632	8.5487	4.849	8.44	6.9118	6.0241	4.6473	9.5374	8.3782	6.1898	6.9904	5.921	6.2871	8.7349	7.7358	8.7275	8.167	6.1426	9.4813	7.349	6.7564	6.8688	9.9792	8.1699	6.6764	7.1846	6.3821	7.4299	9.1889	7.2211
PF3D7_1139800.mrna1_1	PF3D7_1139800.mrna1_1;2105	2105	8.4075	10.898	8.8021	6.5951	6.7816	8.4299	8.0077	6.4888	7.0716	9.1644	6.1249	6.4922	6.4373	6.9883	8.8734	9.8982	6.9297	6.5236	6.1793	6.7627	10.09	7.1219	6.0957	9.4862	6.7185	7.0517	9.7238	5.4741	7.1714	9.6837	8.1882	5.2854	9.0273	7.0783	6.3038	9.9161	6.7565	6.6764	6.2319	8.7156	6.4356	6.808	7.3409	7.3792	8.4544	8.6597	7.6247	7.2559	6.2587	6.9933	6.0772	9.5177	7.0308	6.7151	9.062	9.1288	4.7975	8.4593	7.0277	8.7403	6.9697	9.0114	8.593	6.4524	7.2245	5.9584	7.3987	9.3665	8.0487	8.9868	8.5194	7.4389	8.8981	8.126	10.0863	7.7745	9.4916	7.8621	6.8405	7.757	6.9649	8.613	9.9626	7.8088
PF3D7_1139800.mrna1_1	PF3D7_1139800.mrna1_1;2106	2106	8.4232	9.9736	9.3408	6.4436	5.4009	7.0293	8.2885	7.2011	5.1416	9.2393	7.1936	6.9683	6.2401	5.1445	6.5267	9.7413	7.099	7.0158	5.6421	7.5229	8.0481	7.105	5.8425	11.5002	5.9319	6.1811	9.9098	5.4121	7.3509	7.8518	7.6296	6.6576	10.8516	6.2168	5.4259	9.9281	6.0268	6.5198	6.2135	9.6337	6.7115	6.4288	7.4974	7.3691	8.1103	8.4115	7.0953	6.7482	6.859	7.5379	6.3637	9.3779	7.5159	7.6601	9.2247	9.5695	5.4376	8.3578	7.4403	6.941	6.8511	9.0133	8.0931	6.8775	8.7382	6.8345	6.5242000000000004	10.0982	7.0641	9.0471	8.517	7.6592	9.0323	8.0355	7.2382	7.2861	9.0554	7.7136	7.6459	8.3982	6.7691	8.2081	10.7407	7.4927
PF3D7_1139800.mrna1_1	PF3D7_1139800.mrna1_1;2107	2107	6.7495	5.8243	6.2802	5.302	5.7631	8.0079	6.2403	4.852	4.1867	6.8335	6.1383	5.5339	3.8953	4.4087	8.196	7.3415	5.2559	4.8283	4.2079	5.2653	5.6795	2.3978	4.7871	8.6878	4.6088	4.314	9.0117	3.9644	6.4453	5.0687	6.672	5.2254	8.4137	4.4777	4.7082	8.2972	5.463	5.4249	4.3547	2.7549	4.5892	3.319	6.1948	6.1783	5.7148	6.04	5.2234	4.6943	4.8027	7.0262	5.314	6.4079	5.8994	6.0435	7.2787	6.3516	5.3462	7.2247	6.4065	4.6554	5.2551	6.3889	6.9473	6.9698	5.7764	5.1882	4.3568	9.8981	4.5392	6.9005	6.8106	6.0659	8.6537	7.4791	5.5119	5.9093	7.0654	6.3985	6.8092	7.961	4.6977	5.5937	9.9437	6.5223
PF3D7_1139800.mrna1_1	PF3D7_1139800.mrna1_1;2108	2108	6.0459	5.2441	7.6443	5.8099	4.4283	6.9174	5.114	4.6294	4.7602	4.585	4.7538	3.0161	4.9425	5.2619	7.0199	5.9333	5.6631	5.1247	5.3049	4.9588	4.627	4.3618	5.2071	8.5805	4.9486	3.9467	8.2176	4.5987	4.8885	4.7015	5.8587	2.0942	9.1291	4.546	4.8053	8.079	3.6679	4.7835	4.4343	2.9764	5.1408	3.8728	5.044	6.0663	4.7517	4.6848	3.9882	4.4686	3.6346	4.5166	3.4423	6.3462	4.9184	5.3892	6.2474	5.4607	4.2319	5.3212	5.6203	5.306	5.5907	6.3254	5.7085	7.7548	6.3591	4.903	5.8135	5.1379	4.6188	6.8226	5.9644	5.6619	4.7463	5.9905	5.2012	5.6456	6.7606	4.7819	7.0779	7.4955	3.7463	4.5801	4.9982	4.7766
PF3D7_1139800.mrna1_1	PF3D7_1139800.mrna1_1;2109	2109	5.3975	5.9193	5.3561	5.2437	3.9579	6.7789	5.9878	5.3978	6.2221	5.3423	6.6459	4.1619	4.6662	5.522	5.9507	6.8022	5.1823	4.2172	3.6758	4.2024	5.6194	4.5329	4.2839	5.6834	4.4449	4.2839	6.3391	4.4005	4.4403	6.3478	5.8607	4.238	5.8027	5.1615	4.8997	5.6191	5.4699	3.278	4.9402	5.1227	4.235	4.1579	5.6784	5.9702	3.9383	5.0383	5.348	4.5777	4.0531	6.3878	5.3445	5.6659	5.7369	6.0951	6.9112	6.0963	4.995	6.1577	6.7471	4.0635	4.6622	5.9456	6.5384	6.3112	5.6378	4.3978	3.6826	7.2381	4.2772	5.7774	5.7353	5.8043	6.908	6.6748	4.2296	5.0308	6.3234	5.6138	6.7768	6.585	4.749	5.9054	8.0464	4.204
PF3D7_1139800.mrna1_1	PF3D7_1139800.mrna1_1;2110	2110	5.6879	5.729	5.0286	3.849	4.6679	7.5012	4.1522	3.2095	3.9662	5.2608	4.7981	3.2311	3.8349	3.7463	7.0705	3.8115	4.9069	3.1875	3.3349	5.8263	5.7366	4.7714	3.373	5.0286	4.435	4.1152	5.1538	4.1094	5.8281	5.3709	5.5151	0.926	4.861	5.5789	5.3331	3.2795	3.6299	5.3462	4.4423	2.0356	4.2758	4.7366	5.1973	4.3909	3.585	4.0099	5.3698	4.905	3.4155	4.691	5.204	4.7495	4.8379	4.7955	4.3248	4.8202	3.9928	5.4459	4.4155	4.7126	4.4509	5.8829	5.5494	5.1867	4.3147	5.1997	4.7252	5.8445	4.9373	5.4222	5.5339	4.9561	5.3625	4.9713	3.466	5.0605	5.6097	4.3241	6.2591	5.1997	4.1771	5.2223	5.8575	3.4383
PF3D7_1139800.mrna1_1	PF3D7_1139800.mrna1_1;2111	2111	5.9839	5.4643	4.4114	4.963	4.8058	6.0682	4.6848	3.9136	2.9467	5.3995	5.0938	5.6857	4.6966	0	6.1679	4.7388	5.3649	4.1731	4.3597	4.2935	5.098	3.3716	4.854	5.6605	3.7015	2.7225	4.8001	4.4162	5.6772	4.9791	5.2426	3.5398	4.7629	4.904	2.6112	3.7929	5.5487	5.0785	5.1375	2.0841	3.5777	4.204	5.1416	4.6915	5.0557	3.7301	4.5826	4.846	3.6064	5.2754	5.3063	5.1436	5.4148	5.1148	5.1098	4.238	4.275	4.5874	5.3241	3.6927	4.3785	3.6904	3.9718	6.0501	3.904	4.7618	4.5705	5.6887	4.1268	4.6904	4.3356	4.3313	5.4101	5.7814	5.3147	5.1001	5.2657	4.6282	5.4482	5.2145	4.1202	4.8885	6.3609	3.9011
PF3D7_1139800.mrna1_1	PF3D7_1139800.mrna1_1;2112	2112	5.5078	7.2932	4.2994	5.3136	2.4673	6.8328	4.1898	4.3248	2.4803	5.1119	3.9241	4.3978	3.6124	1.2869	6.7849	4.5601	3.6882	4.1185	3.0959	4.1391	6.0177	4.8334	4.3016	4.6029	3.8629	3.6253	4.8856	4.5404	4.9514	5.5364	4.9098	3.7634	6.0953	4.3971	3.4343	3.6064	3.3176	5.4947	4.7913	2.3103	4.8861	2.2928	5.0483	3.1619	3.669	3.0197	4.1218	5.2536	2.7181	3.61	5.2694	4.8104	5.6453	4.9359	4.3327	3.6758	4.0409	5.7814	5.2506	3.2001	4.5317	2.9873	5.0845	4.849	3.1635	4.3125	4.4303	5.8694	4.8822	5.0583	4.1473	5.7634	5.3872	6.242	4.7474	3.8115	5.0561	5.1301	5.3572	3.3349	3.4236	4.6876	6.195	4.257
PF3D7_1139800.mrna1_1	PF3D7_1139800.mrna1_1;2113	2113	5.2976	4.5373	4.7939	5.3323	0.9107	5.5037	4.1699	3.8369	4.4039	4.435	4.9045	3.6792	4.2196	2.0566	4.8826	4.0764	5.1731	2.0426	4.0496	3.4906	4.5304	3.9937	4.2426	4.0259	5.3947	2.7677	3.857	4.3923	4.5103	3.8186	5.5385	0.433	3.5838	5.4439	3.9193	2.5185	4.4944	3.9718	5.9023	4.5699	3.6496	4.0514	4.5423	4.466	3.5607	3.1667	4.3944	4.7745	3.797	4.6259	5.1276	4.4502	4.2935	4.7698	4.1611	4.2196	3.9001	4.5898	5.0566	3.9345	5.4976	4.9298	4.1235	4.2373	2.3103	5.5478	4.6165	4.1795	4.2227	4.0206	3.5021	4.4899	4.634	5.6017	4.8929	4.7361	5.3226	3.6656	4.8545	4.5254	4.5179	4.6259	5.4276	4.2638
PF3D7_1139800.mrna1_1	PF3D7_1139800.mrna1_1;2114	2114	5.5447	5.3459	4.3847	5.0058	4.1771	5.0798	4.488	5.4489	0	5.0738	4.7965	3.6927	5.2176	1.4005	4.1627	5.6162	3.4919	3.8826	3.1922	3.8032	4.8649	4.2735	4.1035	4.6029	4.9982	2.3074	4.3001	3.9782	4.3118	5.2311	5.3554	0.275	6.8125	5.211	4.0072	4.3118	3.4155	4.3526	4.843	0.6508	3.5173	5.0272	4.9045	4.845	3.9011	2.7887	4.4535	3.9307	3.5993	5.3122	3.7666	5.2269	2.4983	2.4276	2.7093	4.0712	4.4283	5.2102	5.5336	4.9542	4.5273	4.8831	4.5323	5.3359	3.6576	4.5242000000000004	3.6076	5.9009	4.3183	2.8718	3.2079	5.2619	5.6798	5.4087	4.6826	4.8565	5.4529	5.1727	5.9474	5.2939	4.4456	3.98	6.3672	5.7236
PF3D7_1139800.mrna1_1	PF3D7_1139800.mrna1_1;2115	2115	5.8112	5.1481	5.0849	3.5705	4.0993	5.9796	3.7115	4.332	3.5558	5.0845	8.9126	4.6206	3.6159	3.1375	5.4902	3.844	4.7301	2.8777	3.7431	5.0444	4.915	3.4931	4.4449	5.464	4.742	2.6736	4.5484	3.1144	4.4114	4.3882	4.8063	3.1127	6.2876	5.4857	4.9217	3.3632	3.5558	3.8934	4.6381	2.848	4.1771	4.6294	6.3572	4.4828	4.7918	3.6859	3.8924	5.7074	3.6462	6.8584	5.257	5.3067	4.0934	4.4094	5.1006	2.9946	3.5717	4.8268	5.7184	4.5484	7.9568	4.7479	4.366	6.1169	5.8627	4.7708	3.7452	6.482	4.9208	4.8197	4.4607	4.4269	6.5492	6.5744	3.859	5.5444	5.7829	4.4796	5.9584	6.4472	5.0483	5.2902	7.7244	5.2513
PF3D7_1139800.mrna1_1	PF3D7_1139800.mrna1_1;2116	2116	5.479	4.7247	4.7252	4.079	2.7698	5.8151	4.9855	3.7027	1.1827	5.2854	6.1717	3.7645	4.3154	3.8094	5.4941	4.5993	5.1981	3.6542	3.3147	5.3778	5.467	3.8953	4.6876	4.9495	4.4356	4.6467	5.0583	4.5644	4.4835	4.8089	5.0535	1.7866	4.8232	4.812	5.0917	5.1703	3.7126	4.7015	4.3604	4.4912	4.1985	4.6611	4.2373	4.8654	3.591	3.8934	5.0063	4.6188	3.4607	7.1166	6.0067	4.2502	3.9279	4.4963	5.3992000000000004	2.3923	4.9773	5.3165	5.3519	3.7666	5.3034	6.6336	4.84	6.1408	4.8202	5.4529	3.9837	6.2479	5.3352	4.3313	4.406	4.4899	5.195	6.6858	5.2207	5.3438	6.3556	5.922	6.3176	5.1795	4.6153	4.4899	7.2692	3.7793
PF3D7_1139800.mrna1_1	PF3D7_1139800.mrna1_1;2117	2117	5.2761	5.496	5.0426	4.4803	3.7344	5.9598	4.4449	5.2437	2.4594	5.6129	4.4738	2.2203	4.3045	1.8836	5.9704	5.8846	4.228	4.99	4.0566	5.7732	3.1094	2.848	5.9093	3.6218	4.3001	4.1202	4.2787	4.2824	4.5589	5.2376	5.5008	5.8079	5.0112	5.0883	4.6999	4.9896	3.4944	5.6476	4.8227	2.4647	3.5286	3.121	4.9463	4.7714	4.5192	4.774	4.8639	5.2261	4.7745	7.5876	5.1615	5.5286	4.6433	5.0299	3.3016	3.4983	3.3334	6.5477	6.3122	3.9241	4.1094	5.8839	4.8807	7.0163	3.1699	4.8293	5.4219	6.8722	4.6299	3.9919	3.3132	4.6904	6.8868	7.3963	4.2705	5.435	8.0567	4.8032	6.4777	5.5714	2.5385	5.4581	7.4312	5.257
PF3D7_1139800.mrna1_1	PF3D7_1139800.mrna1_1;2118	2118	6.1438	5.0648	4.9241	4.4692	2.4854	6.0029	4.1739	4.4019	3.645	5.6904	4.4912	5.394	5.2832	2.1375	6.2515	5	4.6519	5.2199	4.7517	6.007	5	4.6927	4.6294	6.3605	4.8728	3.466	4.6927	4.6565	6.4538	5.9479	5.7434	3.4489	6.466	6.0581	3.3533	3.9136	4.1359	6.2409	4.2048	2.4249	3.9928	3.2525	5.7347	5.3951	5.5116	4.4476	5.1424	4.4416	2.4489	7.8292	5.6857	5.2188	4.2487	5.86	5.1387	3.841	4.2024	5.7015	6.1761	4.8639	5.6372	6.2615	7.0702	6.5449	4.9873	5.4676	3.3334	7.1285	6.049	4.6235	4.6977	4.5892	7.9771	7.618	5.8659	5.3775	7.9872	5.5883	6.6299	6.3588	4.6519	4.9593	7.5709	5.5549
PF3D7_1139800.mrna1_1	PF3D7_1139800.mrna1_1;2119	2119	6.872	5.1073	4.9312	5.4822	6.1254	5.8557	5.8839	4.0755	7.1342	5.7608	6.0457	5.6053	4.8679	6.0498	5.8014	4.6882	4.5546	4.7613	3.9598	6.8648	5.8627	3.8288	3.7431	6.3105	6.1952	5.4074	4.6943	5.087	6.3731	7.971	5.7506	1.2869	6.4986	6.7988	5.1014	3.8728	5.3223	4.6954	4.0126	4.0496	3.3604	5.4575	4.8866	5.9975	5.7145	4.2869	5.1546	4.4443	4.3205	8.1423	6.2361	5.7156	5.348	5.9577	5.4906	4.7203	4.2585	5.8324	6.5132	4.5674	5.5125	6.3745	5.55	5.8941	5.4686	5.3916	5.6387	7.1487	5.6456	4.812	4.4783	4.5129	7.0717	7.7003	6.1443	6.7072	8.382	6.585	7.4507	7.0111	5.9581	6.5682	7.8851	7.0746
PF3D7_1139800.mrna1_1	PF3D7_1139800.mrna1_1;2120	2120	6.7537	4.8135	4.6531	4.1969	3.025	5.7803	5.0942	4.9491	5.5432	6.3579	3.0054	4.1747	5.106	4.2071	5.7344	5.2634	4.8166	3.6882	3.9982	6.9551	7.0074	5.2574	3.7279	5.2972	5.7829	5.2813	5.7525	4.5008	6.3399	6.7699	5.5273	0.1375	9.7302	5.9686	5.1591	4.4848	3.8043	6.5174	4.814	2.8639	4.2149	5.0635	5.406	6.0985	5.561	5.5625	4.4443	6.1297	2.7949	7.8562	5.839	4.796	5.1583	6.3963	4.7241	4.4705	5.0286	6.0328	6.2371	4.8505	5.5279	5.4728	6.774	6.4731	5.4581	5.3743	5.3889	7.2843	4.848	4.813	4.5945	5.3487	7.758	7.2669	6.0045	5.9129	8.1617	6.7744	7.0633	6.0663	4.3875	5.6124	7.8052	6.1723
PF3D7_1139800.mrna1_1	PF3D7_1139800.mrna1_1;2121	2121	6.2826	5.3568	4.8505	5.2048	2.6871	6.4348	5.5195	4.6854	3.7268	7.0136	3.8329	7.4859	4.2532	0.6508	6.4055	5.1619	5.4992	3.1953	3.2357	6.2338	7.0514	3.4222	4.8074	6.4537	5.6135	4.5856	4.4114	4.811	6.1647	6.9717	5.1735	2.1795	7.5313	5.9711	4.5589	3.8895	4.5789	4.4046	4.8768	1.7225	3.9269	1.9184	5.2795	5.8704	5.1387	5.5407	6.3325	4.8895	4.2219	6.8479	5.4406	5.3045	6.5929	6.8688	5.9248	2.4803	5.4663	6.0514	5.5014	4.3413	4.905	5.3621	6.543	5.8004	5.6005	5.511	4.4874	6.4436	3.1194	5.7027	5.1763	5.7471	7.4783	7.748	5.9745	4.189	7.6037	5.4019	6.188	6.093	4.3484	5.2876	7.367	4.6831
PF3D7_1139800.mrna1_1	PF3D7_1139800.mrna1_1;2122	2122	6.2965	5.6778	4.9713	4.8787	3.0054	7.0113	5.0968	3.5969	1.1375	6.4118	5.6744	4.054	4.1309	4.009	6.7114	4.9006	5.375	3.7602	4.5091	5.9105	7.8174	4.7887	4.4463	4.2593	5.0968	4.6363	4.3356	3.8237	6.6395	6.9849	5.6299	1.0704	4.6392	5.7428	5.5091	2.6736	4.4053	5.1918	4.6582	4.2472	4.1514	3.7159	4.5674	4.2234	5.6118	4.4529	5.4419	5.3639	4.0557	6.6579	5.6008	4.797	8.7148	4.712	4.0045	2.3448	5.2902	6.254	5.8639	3.8359	4.5558	7.5525	5.7687	5.5838	5.2858	4.6882	4.846	7.0761	3.1227	5.2063	4.2165	3.8268	8.6005	7.1254	4.4141	4.4906	8.1844	6.0027	6.2428	4.7268	4.382	3.0303	7.2991	3.3448
PF3D7_1139800.mrna1_1	PF3D7_1139800.mrna1_1;2123	2123	6.7038	5.5732	5.4456	5.712	4.7908	7.0415	4.8074	3.269	4.0644	6.8793	4.7897	5.3565	5.9957	3.6218	7.1859	4.4155	4.3427	4.3618	4.706	8.2228	7.6267	3.2188	4.8575	6.105	4.5886	6.2003	5.8176	4.8058	8.1947	6.8451	5.23	1.4222	5.8728	5.5478	5.5987	5.4155	4.4912	6.0488	4.3827	3.717	4.4983	2.7377	5.3334	5.6398	6.0974	5.6907	6.1671	5.257	4.3736	6.2688	6.2878	5.0811	10.1991	5.1436	4.0531	4.5625	5.3212	6.452	5.5604	4.1506	5.4499	6.43	7.6329	6.0911	4.7115	6.3366	5.2824	7.3074	4.2008	5.9074	4.5783	4.854	7.5929	6.1119	4.3547	6.2908	7.6879	7.3374	6.328	5.3416	4.5179	4.1473	7.2957	5.0819
PF3D7_1139800.mrna1_1	PF3D7_1139800.mrna1_1;2124	2124	6.8887	5.6026	5.8792	5.4229	4.0018	6.246	5.3947	4.2334	4.2327	7.6179	5.1094	4.4476	4.8166	2.2418	6.4415	5.7996	5.6229	5.5122	4.8992000000000004	6.0616	8.0722	4.7634	5.6459	6.4391	5.8642	8.4748	4.8679	5.5829	6.3771	7.8559	5.5075	4.1169	7.4776	5.8112	8.1234	3.4316	4.3909	5.5607	5.1085	1.7782	4.7639	4.1787	5.4555	5.963	6.9605	4.1326	6.225	5.5011	4.1977	6.4184	6.4011	5.8802	6.6738	6.859	4.6525	4.7306	4.5613	6.8403	5.3834	5.288	4.4679	5.9136	7.4846	5.7279	4.9383	5.4689	4.9964	5.0475	5.3677	6.0887	2.5945	5.005	6.9181	6.9216	5.4912	4.9787	7.7656	7.313	6.3646	5.0312	5.6035	4.8027	6.0184	5.3111
PF3D7_1139800.mrna1_1	PF3D7_1139800.mrna1_1;2125	2125	6.1853	5.6913	5.3512	5.2319	4.1243	6.2828	3.9336	3.7991	3.511	6.8001	5.0343	4.98	4.8738	3.6882	7.0098	4.7634	5.2257	4.408	4.6358	5.5122	8.1839	1.6135	5.5856	5.6493	5.8642	6.021	4.5404	5.0921	6.3591	7.3066	5.8395	2.8053	6.8201	6.1062	5.6067	3.6927	4.0626	4.915	5.845	3.8319	3.1811	4.9593	3.1651	5.522	5.2836	4.8977	5.8853	4.6938	4.0505	4.95	7.3769	4.2095	4.6011	5.634	4.9227	4.1627	6.2585	5.7999	4.9397	4.3284	4.985	6.3509	6.762	5.153	4.5379	5.5625	3.9873	4.8288	3.9336	6.4289	4.6369	5.9026	6.4607	7.6072	5.2795	2.9709	7.0858	6.7289	5.8207	4.3757	4.1546	3.585	7.2209	4.8202
PF3D7_1139800.mrna1_1	PF3D7_1139800.mrna1_1;2126	2126	7.2606	5.842	6.393	5.8222	4.7301	6.0885	5.1989	3.8278	4.0197	7.8596	5.8975	5.4728	4.8664	4.8212	6.3844	5.4482	4.1326	4.3999	5.8512	6.1129	8.3944	4.4731	5.5795	6.3702	6.6812	6.3072	5.9934	5.1334	6.8135	7.1587	7.2591	4.0496	7.7598	6.5497	5.602	4.9016	4.6542	6.3851	5.9959	3.8982	4.2133	4.225	5.04	5.8542	6.4263	3.9174	6.3491	5.1473	4.0409	6.6446	7.0967	5.0858	5.6568	5.9305	4.0592	4.682	4.5945	6.0099	6.1016	5.9669	5.4799	6.6952	8.0652	5.1695	6.6004	5.746	3.6088	4.4796	5.1206	6.5304	5.8263	5.4735	6.7645	7.6073	5.7249	4.5304	7.7789	7.8699	6.2636	6.5506	6.0505	4.7404	6.2196	5.3576
PF3D7_1139800.mrna1_1	PF3D7_1139800.mrna1_1;2127	2127	7.4983	5.4259	6.3349	5.7371	4.3695	5.6761	5.6622	5.2059	4.0858	8.0928	5.6954	4.855	5.5859	5.0853	5.4226	5.2071	6.1338	5.106	4.4699	6.0155	6.4872	6.0106	4.9584	5.7769	6.0607	5.9948	5.384	5.3837	6.7569	6.2151	6.511	2.844	7.9936	6.4625	5.8061	5.7361	4.8364	6.6157	5.2623	4.6444	5.4263	5.3498	4.9727	5.2791	6.059	3.8135	5.8135	5.4893	4.5484	6.1693	5.8276	5.3837	5.1554	5.8037	5.7195	4.6082	4.3985	4.8987	5.934	5.916	6.4303	7.0315	7.2842	5.4138	6.2369	7.3383	6.1673	6.5547	4.8405	4.7393	4.5484	5.0058	5.6707	5.8917	6.5329	6.238	7.4263	6.8649	6.1787	6.1022	7.3961	4.9146	6.754	6.5981
PF3D7_1139800.mrna1_1	PF3D7_1139800.mrna1_1;2128	2128	8.3396	5.3494	6.0695	5.7366	5.6206	5.1763	6.2698	5.7586	5.0665	7.7942	7.129	6.5464	6.013	5.9205	5.7115	5.5056	6.5491	5.9962	5.7677	7.3877	6.1208	6.3286	5.6713	6.3935	6.6157	5.4548	6.5566	5.8792	6.4502	6.4315	6.2373	5.5311	8.1249	6.3051	6.3892	5.3427	5.4812	5.729	6.5962	5.8156	6.2265	6.2891	5.712	5.953	5.463	5.5686	6.0906	7.0505	5.9296	5.366	5.9467	4.4757	6.0483	6.9964	5.5954	4.8934	5.6017	5.9653	6.6673	5.8657	6.7389	6.4941	6.2453	6.5506	6.3471	7.5645	6.3092	6.0963	6.4471	5.3923	5.931	5.7203	6.7564	6.0777	5.9549	6.8358	7.2626	6.5149	6.2797	4.757	7.2353	5.4816	6.4967	6.5554
PF3D7_1139800.mrna1_1	PF3D7_1139800.mrna1_1;2129	2129	7.4838	5.9793	6.2836	6.2917	6.5051	5.4653	6.1904	5.8347	6.1285	7.9584	6.7297	5.6879	6.5283	3.7431	6.2089	5.9298	6.2797	5.0836	6.1344	5.7777	6.1888	6.2664	5.7576	4.9054	5.8525	5.735	6.0637	5.5345	7.2154	6.2861	6.8162	4.1803	6.8257	13.7686	5.8197	5.7931	5.5382	6.0056	5.3663	5.5832	6.0896	5.7404	5.4022	6.1033	6.0177	4.4033	6.3851	5.9959	5.5705	5.4436	5.7568	5.7385	5.0557	6.5157	5.4263	5.5195	4.926	6.497	6.3976	5.9047	7.7147	6.6975	7.0701	6.1424	6.4609	7.9266	4.5392	6.6457	6.1721	6.2979	5.0548	5.6741	7.7315	6.3937	5.5518	6.9753	6.8499	6.5286	5.8607	5.9692	7.9133	5.9463	6.4917	6.6307
PF3D7_1139800.mrna1_1	PF3D7_1139800.mrna1_1;2130	2130	8.1214	5.625	5.8515	5.6559	4.3547	5.7892	6.2602	5.5423	4.8753	7.6917	4.963	5.0717	5.3466	0.7137	4.7366	5.7745	5.3968	5.2192	5.6229	5.6625	5.9789	5.0347	5.5326	5.4128	5.2824	5.1185	5.6441	5.7021	6.4537	6.1699	6.0164	5.4604	5.228	4.8058	5.9523	4.1052	5.0032	5.8716	5.5072	5.9284	5.3837	4.9198	5.1094	4.843	6.408	5.373	5.8542	6.1898	5.2079	4.7312	4.842	5.3916	4.7866	5.6305	4.95	3.5558	5.1231	6.8621	5.858	4.9588	6.1455	6.224	6.4809	5.3593	5.0661	7.4772	5.8092	6.143	6.5987	4.4222	5.7613	4.2203	6.9954	5.3309	5.1445	5.7871	6.3129	6.2658	5.3726	5.382	7.0896	5.1871	6.8485	6.5105
PF3D7_1139800.mrna1_1	PF3D7_1139800.mrna1_1;2131	2131	7.236	5.739	5.582	4.986	3.7257	4.235	5.36	3.5656	5.0139	6.944	4.9345	5.0687	5.0509	3.5838	4.4128	5.3125	5.839	4.5662	4.4588	5.0514	5.4499	5.0579	5.1489	5.319	5.1627	4.5771	5.1981	4.9896	4.6741	5.9052	5.4249	3.9079	4.9828	4.9841	5.3674	4.8875	4.2157	4.8125	5.2342	5.7137	4.3067	5.3038	4.7442	5.0917	5.8354	4.565	4.6927	4.9932	4.3695	5.3565	4.2024	5.5759	4.673	6.5941	4.347	3.6311	4.9814	5.5229	5.0343	5.4353	5.6398	5.6407	5.9262	5.0548	5.4864	6.2106	5.6979	5.9179	4.7903	4.4692	4.554	5.4979	6.0798	5.1048	4.6088	6.021	6.729	5.588	6.6056	5.9736	6.8361	4.8649	5.8395	5.4568
PF3D7_1139800.mrna1_1	PF3D7_1139800.mrna1_1;2132	2132	6.2188	6.3293	4.6662	5.1018	4.6047	4.9491	5.0518	4.4114	4.6966	6.7046	5.0798	5.8204	3.5656	2.86	5.0166	5.073	5.1231	2.9069	3.774	4.1326	5.5883	4.5826	4.6685	4.7618	4.8585	2.7845	4.843	5.2079	4.4476	5.4433	5.2739	3.1227	6.1697	4.5699	3.7645	4.2494	3.6803	3.6159	6.0804	3.848	3.591	3.5753	5.0233	5.0605	5.4138	4.6467	5.2071	5.3611	3.8982	4.6713	4.5868	5.2972	4.0976	6.1886	4.3875	4.0259	3.717	5.0725	4.904	5.5996	5.5283	5.5835	4.9222	4.7485	3.9402	5.8812	3.7506	5.4336	5.5024	5.1747	3.0233	4.6513	5.4621	5.191	5.3063	4.926	6.1817	5.2415	5.2728	5.0144	7.5884	4.9832	5.8858	4.6899
PF3D7_1139800.mrna1_1	PF3D7_1139800.mrna1_1;2133	2133	5.7393	5.1763	4.9467	5.04	4.4336	5.2735	5.3903	5.0682	3.266	6.8804	4.9411	4.5747	4.3161	2.4594	3.6288	4.8718	4.5336	5.6415	3.7887	4.2787	5.2702	4.3198	4.991	4.7645	4.2479	2.5059	5.2223	4.4276	4.2987	4.6282	5.4036	4.0374	3.8914	4.2847	4.7197	3.0197	4.797	4.8475	4.9274	4.7328	4.5741	4.7986	5.0613	3.4764	4.0892	4.0496	4.431	5.9939	3.9326	3.3132	4.1514	4.0721	3.5934	4.3757	3.7719	4.8192	4.5435	3.8924	5.896	4.5273	5.5195	5.2645	4.479	5.0772	4.0592	6.399	3.3978	5.2102	4.888	4.2426	3.9059	5.0989	3.5558	5.3988	4.6719	5.3861	6.4126	4.796	5.8232	5.3656	6.5803	3.8972	5.5668	5.3309
PF3D7_1139800.mrna1_1	PF3D7_1139800.mrna1_1;2134	2134	6.4179	5.5696	4.3434	4.4209	3.5248	4.1795	5.6999	4.3161	3.9662	6.5353	5.0909	4.7393	5.4346	1.926	4.0321	5.8839	5.2307	5.905	4.8938	5.4515	5.128	5.6716	5.3234	6.0613	5.4614	3.7485	6.2259	4.8283	5.2824	5.4209	5.6188	4.5862	6.7818	4.6513	4.5613	5.3501	5.1218	4.4269	5.3923	4.7087	3.8074	5.6642	5.5239	4.9644	6.1094	4.7436	4.6809	6.3384	4.9681	4.025	4.9982	4.9227	4.7613	6.0317	4.8807	3.8943	4.7934	6.1855	5.9258	4.3067	5.5817	5.6375	5.2679	5.3262	4.7729	6.3286	5.3992000000000004	5.1542	5.9444	4.691	4.435	5.0849	5.3049	5.5934	4.4482	5.4947	7.1744	5.942	6.4353	5.3964	6.5877	4.7522	6	6.7594
PF3D7_1139800.mrna1_1	PF3D7_1139800.mrna1_1;2135	2135	6.9481	5.4195	4.9919	5.1747	4.6311	5.106	5.017	4.1152	3.7876	7.1447	5.6115	4.8298	5	1.9561	3.4182	4.785	5.5122	5.3509	5.1031	5.5683	5.6702	6.235	5.477	5.9198	4.2913	4.5348	5.9088	5.2357	6.3799	5.4995	5.3092	4.1127	5.3604	6.0742	4.8694	4.7835	5.0849	4.9991	5.6188	4.7975	5.2365	4.2525	5.2016	5.9619	5.546	3.7015	5.8629	5.3309	5.0976	5.8853	5.4124	4.8248	4.6639	6.6187	5.1156	4.5795	4.4256	4.4634	5.888	4.3999	6.4504	5.9272	4.1465	6.1924	4.6023	6.8725	5.3712	5.4009	6.3721	5.4306	4.8836	5.0206	5.0215	5.8748	5.0738	5.4101	5.7255	4.3349	6.1235	5.281	6.4509	5.2334	5.7156	5.645
PF3D7_1139800.mrna1_1	PF3D7_1139800.mrna1_1;2136	2136	8.3571	5.2994	4.9891	5.5512	4.8364	5.2581	5.5807	4.4854	5.2739	7.228	4.3096	5.7779	5.3999	2.7991	4.8197	5.7876	5.5546	4.3477	5.558	5.812	5.114	5.5656	5.0921	7.1387	7.7631	3.5583	5.2821	4.1127	6.2865	5.6775	6.2917	5.4886	6.9307	7.8673	5.2555	4.9064	4.0942	4.6206	5.581	3.7236	4.2645	4.0461	6.1114	5.3027	6.8326	5.191	5.8331	5.6197	4.0993	5.2754	5.6673	6.5162	6.0631	5.7996	6.3248	2.1635	5.9658	5.8405	6.3282	4.9896	5.9692	5.5841	5.7962	5.5558	5.6005	6.7789	4.8714	6.458	6.0682	5.6611	5.0027	5.4383	6.5046	5.671	5.6112	6.1237	7.0546	5.854	5.8953	5.9565	7.134	3.0144	6.9209	6.5515
PF3D7_1139800.mrna1_1	PF3D7_1139800.mrna1_1;2137	2137	7.58	4.557	5.2954	4.6346	4.8545	4.7511	5.5795	5.3882	5.0997	7.9147	6.1605	4.6536	5.3226	5.3604	4.5423	5.3799	5.2623	6.3461	5.6465	6.7419	6.0402	5.6206	5.7519	7.8197	8.3112	3.905	5.9026	5.887	6.4803	5.3273	5.903	4.5173	7.547	8.4048	5.2399	5.4263	5.0535	5.0635	6.098	5.96	5.1815	5.079	6.433	5.7096	7.0787	4.017	6.2201	5.6817	4.5625	3.1699	5.9373	6.4933	6.3646	5.3698	6.1669	4.4107	5.2044	5.6073	6.3731	5.4816	6.643	6.4571	5.2422	5.5889	5.5059	6.0466	5.7371	5.5765	6.848	5.5286	5.2261	5.3723	6.4617000000000004	5.527	6.0085	5.9635	6.5237	6.5487	5.9669	6.3853	6.4348	3.5993	5.9184	7.0052
PF3D7_1139800.mrna1_1	PF3D7_1139800.mrna1_1;2138	2138	6.6947	3.8669	4.9288	4.8001	3.144	3.6005	6.5618	5.2288	3.7485	6.5184	4.1318	6.3646	4.1001	4.6588	4.8273	4.7629	5.3551	5.3526	5.1847	3.6415	6.2583	5.9312	5.1477	6.3968	6.9931	3.4303	5.8844	3.9449	5.3245	4.582	5.8741	3.8156	7.1669	7.1163	5.1542	5.694	4.8565	4.2972	4.8768	4.4046	4.7527	5.7134	6.5073	4.7447	6.0639	5.1131	3.0215	5.2928	4.0824	5.2836	5.1791	6.3684	3.6029	5.9725	5.6323	4.4209	4.0652	6.077	5.9326	4.8714	5.4316	5.1177	4.9255	5.2998	5.9946	4.7986	5.1839	5.7808	5.3782	5.8354	5.0678	4.4614	5.04	5.848	6.0241	5.4979	6.1098	5.6574	5.6032	7.3033	6.0435	5.2207	5.8271	5.1683
PF3D7_1139800.mrna1_1	PF3D7_1139800.mrna1_1;2139	2139	7.0281	5.6724	9.3931	5.6032	5.5163	3.8022	6.3363	4.8982	5.7007	6.6098	3.9001	6.0575	5.5301	3.905	5.5361	5.4594	5.1035	5.047	4.4101	6.0396	5.4043	5.8405	5.272	7.022	7.8381	5.0682	5.6619	4.8689	5.921	5.8022	5.9093	5.2813	6.9603	8.0608	5.3533	5.673	4.366	5.1791	5.9004	5.2563	4.8222	8.6541	6.8934	5.3245	5.1098	5.0303	5.897	5.5817	6.4707	5.5154	5.6769	6.9292	4.99	6.6288	5.7565	5.1687	4.0409	6.5457	6.0755	5.1497	6.2845	6.6395	5.4715	5.8445	5.8146	5.3212	5.8215	5.5065	4.8485	4.2095	5.3906	5.4084	6.6337	6.2036	6.1823	5.4419	6.2856	5.439	6.5118	6.0858	4.6153	5.3399	5.9944	6.1402
PF3D7_1139800.mrna1_1	PF3D7_1139800.mrna1_1;2140	2140	6.0783	5.8669	5.243	4.4963	4.2203	5.4535	5.1815	4.6882	4.3477	5.5567	5.479	5.532	5.4429	4.8664	4.0391	6.3445	4.735	6.1763	4.5466	4.8288	5.3688	5.8736	6.1737	6.966	7.6267	4.6662	5.2994	4.9364	5.9923	5.3988	6.1875	5.4506	6.8355	7.6529	4.6792	4.8639	4.9764	4.1027	5.0708	5.7858	3.6993	9.1402	5.972	4.5298	5.6473	4.7698	5.4135	6.7914	5.057	6.5083	5.3642	6.1749	4.1227	5.6179	5.1751	4.1977	5.0712	5.0108	6.1603	5.8472	5.0887	5.9208	5.4983	5.2145	5.9329	5.6404	5.1651	4.9773	4.2525	4.5014	4.2935	3.841	5.4253	5.5795	6.5354	5.8907	6.4226	5.5429	6.4502	6.3306	4.5304	4.5279	4.4502	5.4313
PF3D7_1139800.mrna1_1	PF3D7_1139800.mrna1_1;2141	2141	6.4995	7.3337	5.6433	6.0054	5.7729	4.0959	5.9998	4.3889	5.375	5.9196	5.7669	6.6678	5.5607	4.9905	4.5429	5.6165	4.6392	7.8066	5.4995	6.398	6.5683	6.7244	4.9463	7.3148	9.3097	4.8565	6.1817	5.067	6.9185	6.7201	5.9322	4.9686	7.279	10.2023	5.5037	5.0448	5.4568	5.8765	5.7466	6.5177	9.7136	9.4289	7.4833	5.5059	5.5792	2.7929	6.5544	6.0161	4.8455	13.3568	5.0391	6.8309	3.3089	7.4529	5.1297	4.9388	4.9672	6.4202	7.0931	6.1556	5.1375	6.8153	5.5512	5.3892	6.6782	5.1346	5.1239	6.045	5.904	5.2957	4.6427	4.5904	7.4159	6.511	5.5916	5.9449	7.6966	6.2065	7.2887	7.3384	5.9841	5.6044	5.4433	7.7753
PF3D7_1139800.mrna1_1	PF3D7_1139800.mrna1_1;2142	2142	6.4806	8.8291	5.3498	4.7274	3.8298	5.3719	5.5211	4.5832	4.2449	5.4002	5.155	5.8999	4.7986	3.6229	4.9189	5.7126	5.5868	6.7806	5.4256	5.8822	5.9579	4.851	4.6542	5.2627	7.1018	4.5625	5.5583	4.6456	5.2024	7.102	6.0751	1.3391	5.7557	7.6472	5.6668	5.8972	4.6594	4.7339	5.675	9.5122	9.2325	8.4734	5.7412	4.5148	4.8768	5.3498	5.575	5.5084	4.6736	11.9116	5.3646	5.561	4.1018	7.3992000000000004	5.7382	5.6831	5.0853	5.6369	6.1878	4.5491	5.8542	5.8652	5.1416	4.8227	5.3399	4.856	4.7772	4.6299	5.9887	5.8706	4.8895	5.8245	6.0157	5.4845	5.5289	6.5214	5.6479	5.6812	6.3261	6.6413	5.0892	5.1497	4.8904	6.8662
PF3D7_1139800.mrna1_1	PF3D7_1139800.mrna1_1;2143	2143	6.3198	9.8743	5.1514	5.4835	4.3349	5.1875	6.1767	4.3334	4.079	5.4715	4.1562	4.849	4.5379	3.4182	2.6299	4.9388	5.2284	5.2585	4.585	5.5261	6.8089	5.6159	5.8199	5.5762	9.1631	4.3356	5.7647	5.0268	6.2521	7.1903	6.6058	5.3427	5.641	9.9889	6.059	4.9112	4.7965	5.991	5.7358	10.2049	9.5028	8.1767	6.0542	5.2776	5.86	5.6244	5.6135	6.132	5.7829	12.1377	6.1839	6.1398	3.717	7.9226	5.4114	4.8151	4.7032	5.5361	5.8723	6.0598	5.5423	6.1393	5.3441	6.4904	7.0356	4.8831	5.7236	4.6719	5.5457	4.7495	4.1763	5.7647	5.9688	5.8286	6.6064	5.7921	7.0253	5.917	6.1073	7.4254	4.7602	5.1227	5.5125	4.7634
PF3D7_1139800.mrna1_1	PF3D7_1139800.mrna1_1;2144	2144	5.1942	7.2756	5.0644	4.4128	4.1293	4.9625	5.6404	5.669	3.5692	4.3597	4.511	3.257	5.0972	0	3.6893	5.496	5.922	4.2273	4.2063	4.7469	5.243	3.7257	5.0738	4.9481	9.0201	3.1985	5.4902	4.3827	4.073	5.8575	5.8926	4.2227	4.925	9.7551	5.121	5.0921	4.5122	4.8485	5.9317	6.8395	8.043	5.4588	5.931	4.4725	5.1926	3.4087	5.2269	5.7761	3.8053	10.5278	5.5254	5.3143	3.9782	6.1455	4.5416	5.0005	4.9231	5.2437	5.0045	4.2327	4.942	5.3726	3	5.3484	5.9119	5.3409	3.7398	4.9345	4.5862	4.2772	4.8924	4.8822	4.9359	5.1875	6.1008	5.2847	5.7761	4.4114	5.2713	5.8027	4.4067	3.8166	4.6622	4.7824
PF3D7_1139800.mrna1_1	PF3D7_1139800.mrna1_1;2145	2145	6.3677	7.4918	5.2976	5.4786	4.7317	4.8324	5.5555	5.2731	3.7981	4.9995	4.5826	5.3688	5.1546	2.6781	4.5771	4.4303	5.9798	6.647	3.8268	6.3901	5.9787	4.2449	4.7425	5.7679	5.1558	4.4243	5.9376	5.1938	6.5595	5.9512	5.5182	4.7538	5.9889	5.8074	4.9855	4.2063	4.5254	4.4822	4.6679	7.2046	8.1196	6.9911	5.393	5.0592	5.2196	3.4263	4.5981	4.8943	5.3345	11.4516	4.7887	5.3316	4.0824	5.5686	5.9646	3.9088	5.4209	6.5709	5.5509	4.8384	5.4246	6.4199	5.8362	4.5868	9.6419	5.5204	5.5804	5.9227	5.4406	6.3345	4.0135	5.497	6.3293	6.2205	6.1719	5.2399	7.2598	5.6499	6.299	9.0818	4.9741	4.5292	4.5497	5.2207
PF3D7_1139800.mrna1_1	PF3D7_1139800.mrna1_1;2146	2146	5.4114	7.8229	4.7876	5.2547	3.8904	6.3524	5.4205	3.0824	4.1424	5.7442	5.1276	5.8736	3	3.2032	5.7584	4.701	5.314	3.4751	4.2434	6.0345	7.6411	4.225	4.812	4.6513	5.3096	3.359	4.0968	5.5804	6.0424	8.0156	5.6605	2.9241	4.6334	5.723	2.1795	3.8339	5.1064	5.6519	5.1783	7.5842	9.596	6.9368	6.394	5.541	3.3089	5.1227	5.4419	4.0951	5.0347	12.0846	4.3356	6.5555	2.8718	5.5423	6.5526	3.8309	4.3477	6.4254	5.6633	4.5478	5.5792	5.9345	5.2365	5.2334	7.5767	5.1424	4.3399	4.7866	6.8593	6.7827	4.1882	4.6135	6.5273	4.8963	5.1264	5.6094	6.3686	4.6129	5.7874	8.0516	5.4029	3.3674	5.1094	6.5393
PF3D7_1139800.mrna1_1	PF3D7_1139800.mrna1_1;2147	2147	5.5723	12.0012	5.0193	5.2746	1.4957	4.0418	4.5053	4.7698	5.057	5.3473	6.0892	4.5304	4.8465	4.2079	4.5638	5.121	5.6519	4.585	3.859	6.0279	8.352	4.8914	5.6968	5.8662	6.3049	4.2196	5.318	5.3223	6.7494	8.6527	6.9879	5.0018	6.4687	6.8212	4.437	4.8997	4.0993	4.9704	4.9556	11.7174	10.9915	8.0308	6.1326	5.6837	3.511	4.8181	6.0483	5.213	4.04	13.0456	5.7498	6.5826	2.854	6.8343	6.0016	3.5273	4.6358	6.193	5.9803	5.0626	5.1566	5.6625	5.9484	5.4647	8.7408	5.0361	5.4063	5.7663	5.4754	5.2943	5.1807	5.2836	7.1956	6.229	6.0995	5.6197	7.0371	3.5838	6.6751	8.8801	4.8904	5.6915	6.6079	6.6237
PF3D7_1139800.mrna1_1	PF3D7_1139800.mrna1_1;2148	2148	6.0011	8.4282	6.801	6.1052	3.6781	4.5441	4.5832	3.9069	5.4036	5.6693	7.4916	5.7336	5.1469	3.0461	5.6415	5.292	5.4449	5.8291	5.04	6.7014	7.5465	5.7355	3.8836	6.6219	5.4426	4.0575	5.2802	5.4535	7.1822	8.0327	5.7104	3.144	6.619	6.4058	4.6206	3.6724	5.0639	5.1938	5.1018	8.942	11.1886	7.9056	5.6282	3.2141	5.0959	2.7887	6.823	4.6444	5.0409	12.7551	6.4182	5.7918	3.9298	6.9954	4.8615	4.7934	5.1135	6.2217	6.2926	5.0609	6.1765	8.6425	7.1878	4.9439	6.9105	5.5777	4.5046	6.3234	6.5081	4.5613	4.6462	5.7871	7.035	7.0516	5.9146	5.4509	8.4444	7.0732	5.859	8.9845	4.5607	5.0557	6.794	7.2118
PF3D7_1139800.mrna1_1	PF3D7_1139800.mrna1_1;2149	2149	5.2536	7.258	5.1202	4.4647	4.06	4.7197	5.5056	5.3118	4.3674	7.0792	7.5448	5.374	5.1198	0.1375	4.4141	5.9042	6.1556	4.9547	5.7156	5.8736	7.3439	5.0264	5.4568	7.1711	5.9748	4.7766	4.8797	5.4764	6.5006	8.058	6.2257	1.6736	6.2061	6.0577	5.1855	3.9505	5.3338	5.712	4.8826	6.0603	11.1507	7.0409	5.6545	5.3455	4.7981	3.4141	5.8858	5.7004	4.2913	12.3801	5.9179	5.8153	5.0947	5.9977	4.7219	3.839	4.568	5.323	6.4343	4.8669	5.0896	7.1119	5.4877	5.9692	6.6431	5.3768	5.4131	5.0535	6.4019	3.9001	5.578	5.3345	5.4938	5.6653	6.106	5.6817	6.9398	6.0132	6.9815	7.5988	5.5286	4.3597	5.6121	7.9152
PF3D7_1139800.mrna1_1	PF3D7_1139800.mrna1_1;2150	2150	5.2024	7.5756	5.1043	5.4565	2.4594	2.2869	3.5898	4.5021	1.546	6.1449	4.5166	2.0072	3.3561	0	3.8197	5.7274	5.2657	5.1886	5.093	5.319	4.8258	4.6582	4.2832	5.3892	4.8525	4.0496	5.4877	4.079	4.7175	5.7071	5.1534	1.4906	4.8253	5.6519	5.4135	3.5361	3.7323	5.0811	4.3016	3.1763	5.5865	2.848	5.3516	4.5607	4.4456	4.7787	4.6713	5.3125	5.3494	6.5014	4.3951	5.3114	2.8972	5.6831	5.0807	4.8012	4.2296	5.2114	5.3968	4.8919	5.4816	7.4754	5.5527	5.1089	4.6229	4.541	3.3978	4.3038	5.4967	4.2196	3.0268	5.541	4.7148	5.6226	5.2323	5.1651	7.2824	4.5129	5.5531	6.1477	5.4967	4.5934	4.9439	4.5844
PF3D7_1139800.mrna1_1	PF3D7_1139800.mrna1_1;2151	2151	5.1022	7.3927	4.9059	4.8505	3.9919	4.541	5.0535	4.5922	2.266	4.1481	3.7845	2.669	4.4568	2.4276	3.9136	5.0121	4.7377	4.7533	3.4816	5.1383	5.6392	4.9184	5.0652	1.0841	4.5807	4.4509	4.7458	5.0325	4.5198	5.6171	4.9208	3.8237	4.3971	4.6218	5.1875	4.2464	5.1926	4.6814	5.2483	7.9022	3.0959	4.0772	4.925	3.1127	4.1359	3.557	4.6513	5.3981	4.3505	5.3122	5.0879	4.5963	4.0312	4.6904	4.5478	4.0188	4.6571	4.7981	3.7719	4.7323	5.0492	7.7321	5.4614	4.847	4.7501	5.1396	3.9307	4.4496	3.8104	5.2254	4.6798	5.5531	4.7761	3.2645	5.2028	5.3187	6.3519	1.6781	5.0909	5.3614	3.9736	3.5993	4.9241	4.9869
PF3D7_1139800.mrna1_1	PF3D7_1139800.mrna1_1;2152	2152	5.9456	6.4214	5.5429	3.9174	3.9973	2.6576	4.7708	2.8278	4.2487	5.735	5.1819	3.7592	4.2141	2.6088	4.6803	5.0661	4.9198	3.3951	4.2869	3.8001	4.4634	5.0913	5.0396	4.8329	5.8321	4.2494	4.1301	6.388	4.6299	4.5814	4.5674	3.6927	5.2619	5.4584	3.7192	4.2832	4.5753	4.0875	5.765	6.7863	4.8146	4.4614	4.925	5.2422	4.2365	4.6758	4.9579	3.7452	4.735	2.4222	5.7889	5.7082	2.852	5.8286	4.4263	4.0374	5.6029	5.4199	5.1587	3.7104	5.3861	7.1477	4.2449	4.9722	4.7655	5.342	3.5122	4.2273	3.6781	2.6485	4.61	4.1342	5.0845	5.3712	5.488	4.8192	6.7491	4.5261	6.1361	5.7032	4.0925	4.2623	5.2219	5.4979
PF3D7_1139800.mrna1_1	PF3D7_1139800.mrna1_1;2153	2153	5.7164	7.2654	5.4336	5.6865	4.025	4.1771	5.2649	4.5552	2.6599	4.7708	6.042	2.157	4.0356	1.2016	2.3785	5.5267	5.2126	5.5283	4.1144	4.8364	5.2623	4.1627	2.0391	1.8679	4.8565	3.6576	4.7829	4.6702	5.044	5.5487	5.2574	2.4515	3.8836	5.1144	5.3677	3.7015	3.6611	4.7955	4.7142	6.908	3.3448	4.1408	5.7698	4.1408	3.8669	4.6124	4.8304	4.8895	3.9174	4.846	5.2083	5.2839	3.4647	5.3212	4.5398	4.7306	4.568	4.8217	4.5759	4.1579	5.4532	6.7661	4.8773	4.6582	4.6223	5.2649	2.6346	4.5441	5.2536	4.1449	3.1667	5.5289	4.855	3.7929	4.9312	3.7772	7.1089	4.8972	5.6738	4.5267	4.4816	4.5705	4.6053	5.3761
PF3D7_1139800.mrna1_1	PF3D7_1139800.mrna1_1;2154	2154	5.7621	6.1969	3.8797	4.9832	3.6462	3.1699	5.2983	1.0976	3.0892	4.7613	5.6738	1.8639	4.5777	1.8992	3.7835	5.1631	4.8787	4.6988	3.8359	5.1859	5.4542	4.3583	4.554	2.7824	4.6588	4.6792	2.3334	4.7793	3.9837	5.3586	4.991	3.3576	4.7629	5.0094	3.359	3.6982	5.2645	4.4189	4.4647	5.8755	4.3477	4.1546	5.439	3.85	2.9298	3.7655	4.0652	4.5116	3.0566	4.6893	4.969	3.2403	4.852	5.4666	4.9001	3.9754	3.9791	4.0583	5.6221	5.3234	5.2854	6.3138	5.669	4.9293	4.4087	5.2769	4.649	5.0085	5.5972	3.5423	3.98	5.1198	5.1647	5.257	4.0268	4.9768	6.2673	3.9644	5.9416	4.8802	5.1252	0.2265	5.1469	4.8058
PF3D7_1139800.mrna1_1	PF3D7_1139800.mrna1_1;2155	2155	5.8009	6.8736	6.4893	4.7708	8.4652	4.6439	4.6854	6.0237	7.8648	5.8058	3.3743	5.6433	5.128	8.4666	5.0972	5.0295	6.5035	5.1823	4.7581	5.5598	5.328	3.2913	4.6977	4.8068	4.3462	4.5398	4.2418	4.3391	5.0246	5.6369	5.4192	3.8369	4.2758	4.9174	4.375	2.4568	4.6679	4.2987	5.1293	3.4581	3.9011	3.144	5.5515	3.6253	3.6159	4.3743	5.2254	4.1795	4.3667	4.433	3.8768	4.9923	4.1906	4.8992000000000004	5.2653	4.6106	4.5844	5.0955	5.3809	4.2608	4.4141	4.842	4.7279	5.0626	5.6963	5.0383	3.9727	4.5416	5.812	4.9141	5.1144	4.9882	6.2246	4.5027	4.4679	5.1436	5.4845	5.1607	5.2265	5.5963	5.2761	4.6392	5.4828	5.306
PF3D7_1139800.mrna1_1	PF3D7_1139800.mrna1_1;2156	2156	5.6999	5.3726	4.7618	5.1156	4.189	4.5741	5.2165	4.8293	3.3434	4.6882	5.2376	4.1243	3.3923	2.6736	5	4.7819	5.347	3.2157	3.3688	6.1735	5.9303	4.5466	3.8768	5.757	4.2935	4.9126	5.1252	4.7798	5.0785	5.0531	6.0503	4.1169	4.8146	5.0742	4.2418	4.9467	4.6966	4.682	5.1114	5.1965	4.3861	4.5198	4.0099	4.6696	4.7208	4.5945	4.359	5.0734	4.4607	3.6323	4.6473	5.9324	4.3334	4.6571	5.5756	4.0942	4.5771	4.796	5.4009	4.8384	5.1375	6.9121	5.1338	5.2954	4.9322	5.3273	4.8058	5.3868	4.7803	4.6921	4.3498	5.1264	3.5558	4.6129	5.4175	5.5229	6.5021	5.8699	5.7164	4.8748	5.5598	5.2098	4.6375	4.0188
PF3D7_1139800.mrna1_1	PF3D7_1139800.mrna1_1;2157	2157	6.2546	5.6058	4.9914	4.0695	3.6611	4.5987	4.7021	4.9896	2.3868	5.4189	3.8146	3.0738	4.2449	3.4182	4.2517	5.2353	4.9364	3.6334	4.6439	5.0233	4.9312	4.7506	5.3477	3.2434	4.5692	3.4777	4.7192	4.6305	4.3427	5.8081	5.0197	4.2456	5.2517	4.3702	4.6299	0.9184	3.8032	5.1542	4.9449	5.647	4.95	3.7719	5.1886	4.5317	1.2079	5.3023	4.6369	4.1489	4.2898	5.2238	4.8654	5.3951	4.6094	4.3103	5.2869	3.6769	4.4216	4.5185	5.3295	5.0072	4.6247	5.7973	4.858	4.1611	4.3583	5.2238	3.101	5.0845	4.8268	3.3001	4.1135	5.0343	4.5868	4.9828	5.3466	4.9593	6.1098	4.4568	4.3226	5.2987	5.1169	4.0108	5.3712	4.1819
PF3D7_1139800.mrna1_1	PF3D7_1139800.mrna1_1;2158	2158	5.8672	5.2612	4.9284	5.6851	4.1667	4.8354	5.0942	4.5686	4.464	5.3913	3.6017	4.4764	6.8117	3.4699	4.2211	5.323	5.6206	3.1953	5.682	4.7452	5.6631	5.302	5.8743	4.2095	4.8723	5.1289	2.9579	4.4796	4.7247	5.4043	6.6103	3.5423	4.5242000000000004	5.4793	4.6415	5.1583	4.5832	5.8148	5.0652	2.3306	3.9467	3.5385	5.7949	3.8207	5.2373	3.6668	5.1177	4.5717	5.1006	3.2357	5.3816	4.9932	2.5945	5.3331	5.0184	4.9819	4.6954	4.7236	4.7913	2.4087	4.7682	6.8006	2.969	5.3705	3.7015	4.9805	4.5466	5.3834	4.717	5.0312	3.466	5.5931	5.0219	4.4012	5.408	4.934	7.3524	6.5759	5.8487	7.6349	6	4.8455	5.07	5.2384
PF3D7_1139800.mrna1_1	PF3D7_1139800.mrna1_1;2159	2159	5.6679	5.2188	4.3702	5.1264	2.269	4.5638	4.1779	3.6473	2.4594	5.0325	5.0108	5.1743	5.2184	2.6826	4.5204	5.0841	5.1918	3.7581	4.1342	6.1383	5.4902	4.7469	5.4627	4.1611	5.5081	4.3971	5.854	4.6571	5.2638	5.6138	5.7374	2.6462	5.281	5.7552	5.2713	2.4356	4.6358	3.8963	4.4216	3.3349	4.4744	4.925	4.9695	4.5963	3.0976	5.1643	4.5963	5.1542	2.9486	4.3604	4.4841	4.6747	3.9269	5.6427	3.5595	4.4673	4.3455	4.6129	4.6542	4.9959	6.2763	5.596	2.5583	3.6311	5.189	5.6418	4.3937	4.5046	5.0768	3.5777	4.6943	5.2227	3.8807	4.5484	4.8728	4.4718	6.2468	4.8659	5.407	5.269	5.1542	3.2188	4.4189	4.9045
PF3D7_1139800.mrna1_1	PF3D7_1139800.mrna1_1;2160	2160	5.8753	4.6988	3.591	5.8094	4.2585	3.99	5.5774	4.2585	3.6041	3.9117	3.2095	3.9505	4.295	4.6023	3.406	4.729	4.853	3.2265	5.2087	6.43	4.6247	3.2854	4.4168	3.3964	4.9265	2.6182	4.796	4.4886	4.1699	4.7639	5.6761	1.281	4.5273	5.0295	4.5632	5.1436	4.3847	4.2032	4.3212	3.9699	3.009	2.6299	4.6645	4.4725	3.8856	4.7328	4.6854	4.8115	4.3212	3.9523	5.2702	4.9274	2.0531	5.3169	4.7682	4.5027	4.4757	4.9001	5.7274	2.5656	5.1272	5.5573	4.9193	4.5317	3.7355	5.0085	4.3356	4.1218	5.1457	4.4182	4.0036	4.6323	4.1497	3.6485	4.3306	4.7944	6.4376	5.7863	5.1326	4.3169	3.7257	3.4502	4.4796	4.7517
PF3D7_1139800.mrna1_1	PF3D7_1139800.mrna1_1;2161	2161	5.6568	5.6156	5.634	7.6264	3.373	3.8146	4.729	3.861	1.4276	6.3565	3.3306	3.3147	7.5936	1.4594	4.1102	4.9198	5.128	2.9146	3.0635	4.1755	5.1886	3.6288	2.858	4.9869	5.0255	4.4809	4.845	3.8278	4.3903	4.7485	5.3719	4.3916	3.8639	5.3947	4.2126	1.1043	5.0369	4.6106	4.6594	4.1731	3.6576	4.6848	4.2342	3.5826	4.9551	4.6467	4.1953	4.0934	3.8728	4.3176	5.3586	5.3796	2.742	4.7934	3.3406	4.5814	3.3306	6.0639	5.6209	3.7334	5.3519	4.7793	4.5217	4.2979	2.0841	4.594	4.5091	3.9269	5.04	4.7296	3.0072	4.6954	5.4276	5.2983	4.4957	4.1707	5.4983	4.5336	4.5999	3.4168	4.6702	3.5008	4.3498	5.0514
PF3D7_1139800.mrna1_1	PF3D7_1139800.mrna1_1;2162	2162	4.3399	4.5904	5.5919	5.366	3.4607	5.1763	4.1359	4.4496	0.7991	4.4647	5.0909	2.6182	4.3327	2.4141	5.2513	5.5301	5.6651	3.9383	3.228	5.382	5.6177	4.7829	3.9523	4.7104	5.4326	3.7104	4.6899	3.9625	5.5907	5.4386	5.463	3.9523	4.4289	4.7214	3.6679	4.4535	4.0883	4.853	5.1477	3.7355	1.4803	6.5749	4.1391	3.3561	4.1085	4.7398	3.281	4.5179	3.8856	2.4621	5.4591	4.673	3.5607	5.2415	6.5682	3.7377	5.2342	5.9174	5.6588	3.7323	3.9736	4.963	5.2211	5.8281	3.2032	4.8545	3.9764	3.7388	5.1465	5.4777	2.5236	4.7098	6.7463	4.0807	4.8929	3.6519	6.0188	5.1252	6.8185	5.2596	5.3045	2.5211	4.8293	4.7639
PF3D7_1139800.mrna1_1	PF3D7_1139800.mrna1_1;2163	2163	5.3816	4.5753	5.1739	3.437	1.251	3.9155	4.3313	3.5862	0.6041	5.7482	4.5135	2.7225	4.5789	1.0072	4.14	5.0072	4.5014	4.437	3.5135	4.6223	4.516	3.9288	4.211	5.0509	4.8875	4.5625	3.2311	4.8575	4.5361	5.7452	4.7861	2.5286	5.7716	4.8934	2.2016	4.3277	4.441	2.5135	5.3216	2.2357	4.8792	5.4552	4.742	4.1359	4.4627	3.9231	5.1886	4.408	3.0531	4.5273	5.3409	4.3038	3.0531	4.7219	4.5478	4.3448	4.0259	5.9725	5.8336	4.6177	4.9523	5.3768	4.7164	5.3262	4.649	3.9136	5.3438	6.2252	4.9828	4.4757	4.257	4.8258	4.3889	5.3302	4.6871	5.5395	6.2642	5.7455	4.8186	4.5236	4.1416	5.4944	5.2426	4.4033
PF3D7_1139800.mrna1_1	PF3D7_1139800.mrna1_1;2164	2164	4.845	5.7065	4.1383	4.3611	2.3391	5.1194	4.4925	5.6047	1.3618	5.1514	2.6508	3.4803	3.9919	1.7049	3.1408	5.0179	5.3331	4.0575	2.84	6.0856	4.7398	3.843	5.5531	0.0566	4.4835	3.4854	4.5211	4.0755	4.8684	4.7104	4.706	2.852	5.2843	4.0426	4.1779	4.3248	2.6182	4.8283	3.6622	3.6017	4.0321	4.9814	3.9891	4.0635	3.4289	3.3089	4.9016	4.991	3.7887	2.6758	4.8445	5.5444	3.3533	4.2965	3.251	3.5484	4.4854	4.9011	5.3568	3.9088	4.861	5.0845	4.1562	6.7756	2.5969	4.9326	5.4479	4.6235	4.1218	4.4155	3.366	4.8728	1.189	5.0347	5.1574	4.8104	5.2787	4.1538	5.3384	4.2126	3.9882	3.7687	3.9486	4.9686
PF3D7_1139800.mrna1_1	PF3D7_1139800.mrna1_1;2165	2165	5.0853	5.5708	4.7975	4.5589	2.8718	5.4029	5.0514	4.8017	2.8856	4.7913	3.6837	4.5874	4.858	3.3363	5.1416	4.5564	5.5859	0.5261	5.1886	5.2396	5.4699	4.8027	5.3889	3.0687	4.4436	3.9635	2.8197	5.0575	5.9191	4.8445	5.0405	4.5564	4.5286	4.4416	5.0228	3.9846	4.4005	4.813	5.3754	2.4828	4.7065	5.2917	5.405	4.6047	4.111	3.4854	5.0431	5.0613	3.7225	2.3391	4.4757	5.7377	4.8032	4.6651	5.0352	3.3882	5.0286	6.6871	5.9614	4.541	3.846	5.2828	3.9011	4.9449	5.1089	4.6747	4.2188	5.5251	5.2536	3.4449	3.5534	5.0409	5.6079	5.0639	4.5686	3.856	5.5638	5.3572	4.9709	4.9074	5.3572	4.1914	5.4303	4.8074
PF3D7_1139800.mrna1_1	PF3D7_1139800.mrna1_1;2166	2166	4.9649	3.6064	5.0824	4.7991	3.2373	4.4376	4.9054	3.0072	4.0925	4.858	4.851	5.3273	4.6938	1.4957	3.8125	5.0913	5.2976	3.7772	4.3834	4.0942	4.1803	4.0976	5.0583	1.5361	5.2998	3.61	2.4276	4.9184	5.009	4.8319	4.3999	2.7093	6.7965	4.9453	4.5922	3.7004	4.0609	4.4816	4.7602	3.1667	3.4074	4.916	5.4039	4.4692	3.8875	3.3702	4.204	4.9718	3.862	5.0725	4.9873	7.9062	3.5248	4.1627	4.0661	2.5286	3.8248	4.9241	5.1679	3.1227	3.4209	5.1934	4.9542	5.4012	5.9946	5.0117	4.3896	5.6085	4.0781	4.5429	4.7463	3.1094	5.2585	5.4386	5.8861	4.4039	5.6565	4.9307	5.7549	4.8782	5.0687	5.3071	6.097	4.4561
PF3D7_1139800.mrna1_1	PF3D7_1139800.mrna1_1;2167	2167	4.1875	4.4796	2.6439	3.4621	5.9784	4.9887	3.9165	3.5981	5.7087	4.7181	5.0453	4.9098	3.9467	6.2392	3.5348	4.6915	4.4575	3.4182	4.7334	3.9699	5.3806	2.8738	5.3041	3.9307	5.667	4.4101	3.497	4.3125	5.0374	5.7353	4.7882	3.6005	5.1514	4.8354	3.3743	4.6724	4.2994	4.5558	4.591	3.9059	4.2257	3.4356	3.9982	4.6381	3.853	3.8914	3.957	4.4222	3.3576	3.3363	4.9556	6.7142	1.926	4.9231	3.6982	4.7458	5.7711	5.5978	4.7814	2.5336	5.0396	4.439	4.717	3.4841	4.5874	3.7876	4.9964	5.3448	3.0824	4.7181	4.0339	4.6346	5.0396	5.1043	4.7328	3.6949	5.6685	4.1771	6.1443	4.0514	5.1432	3.6404	5.1206	4.6182
PF3D7_1139800.mrna1_1	PF3D7_1139800.mrna1_1;2168	2168	5.2891	5.2005	4.0968	4.7671	2.8639	4.3505	4.84	1.696	3.4396	5.6879	4.6415	4.7252	4.8773	3.5981	3.9754	4.9905	5.0531	3.4803	3.846	3.9964	5.3933	4.7038	3.843	3.7687	4.6218	2.6508	4.6971	4.1922	5.6594	5.0682	5.723	1.263	5.6502	4.6171	4.2479	3.1144	4.0418	4.8053	5.1823	4.9054	5.0985	4.4155	2.9727	4.7586	4.6904	3.6622	3.9345	4.3023	3.7257	4.9373	3.0738	5.2502	3.9542	4.645	2.7268	5.1691	3.8866	4.86	5.8487	2.2265	4.8186	4.2787	5.4738	4.7032	3.6611	4.9284	4.7576	5.374	4.2257	5.0321	4.5607	5.3416	5.4845	5.4532	4.6599	4.7908	5.4033	3.7137	5.5993	4.554	3.7279	4.4594	5.4851	4.9425
PF3D7_1139800.mrna1_1	PF3D7_1139800.mrna1_1;2169	2169	5.2931	4.7923	4.9602	4.7175	3.4906	4.4101	4.8763	4.5211	1.3951	4.6826	4.7623	4.943	4.9402	1.0426	4.4443	4.2876	5.3593	3.6668	3.7015	3.847	4.6707	4.0496	5.0339	4.4686	4.8207	3.0356	5.4532	3.706	4.7682	5.2196	5.7908	3.0721	5.9509	4.3291	5.266	4.2257	3.6264	4.6456	4.84	3.6542	3.2203	6.3248	5.3806	4.6328	3.7334	5.6073	4.2334	4.6656	3.1293	5.8856	4.6259	6.1336	4.4026	5.0734	4.6147	4.2502	4.8104	6.1731	5.3806	4.2126	5.2284	6.1179	5.1355	6.1258	5.4423	5.9715	5.5735	6.4772	4.9814	4.2668	3.9709	4.2555	5.6308	5.6218	5.5901	4.7538	5.9385	4.4594	6.944	5.6203	5.5336	2.8278	6.6502	3.2675
PF3D7_1139800.mrna1_1	PF3D7_1139800.mrna1_1;2170	2170	5.211	5.76	5.1973	4.6513	1.4699	4.5619	5.9357	1.9782	4.0383	5.6091	3.8359	5.1408	5.9184	3.3561	4.2608	4.3554	5.3384	2.263	4.7038	5.1819	4.6982	5.5388	4.0418	4.3512	4.3477	4.4535	3.5248	3.7506	5.7344	5.4912	5.3913	2.7824	4.0755	3.4686	4.3125	3.2615	5.3226	5.953	5.238	4.009	2.9373	4.2063	4.7623	2.7115	3.8186	3.2479	4.9519	5.4718	4.6616	4.7861	5.6011	6.4725	5.0755	4.8525	4.9326	5.033	6.0288	6.1414	5.8014	5.2832	4.784	4.281	4.1035	4.9203	4.3103	5.9124	4.2891	6.8938	4.7495	3.8758	4.5601	5.4519	5.384	5.9509	5.5635	4.5577	6.2357	2.8135	5.6115	4.6467	5.1473	3.3882	7.0806	3.4983
PF3D7_1139800.mrna1_1	PF3D7_1139800.mrna1_1;2171	2171	5.2161	5.0544	5.3957	4.5236	1.5509	4.557	5.7708	3.8379	2.8359	5.3844	5.1338	3.9212	4.4502	2.7093	3.8146	4.9397	4.4012	3.6194	2.848	4.5993	5.3298	4.3125	5.1056	3.5777	4.3248	5.269	4.3604	4.3764	3.8709	5.5798	5.1416	3.7782	5.5379	5.3674	4.8748	2.3618	3.4463	4.433	5.0135	4.9093	4.5692	4.2502	5.1293	3.516	4.5668	4.1309	4.4874	4.3716	4.8475	4.1375	4.0841	8.1	4.8253	5.9986	3.2296	4.3484	4.3052	5.1675	5.0618	4.7918	5.2323	5.2828	5.2118	4.2334	4.7835	5.4009	4.3096	7.6164	3.0268	4.8278	4.4195	3.3406	5.9258	5.7153	4.8475	5.3614	5.7164	5.4087	4.7835	4.9991	5.2334	4.135	8.0263	5.0853
PF3D7_1139800.mrna1_1	PF3D7_1139800.mrna1_1;2172	2172	5.9059	4.8161	5.4634	4.9791	5.0374	4.7882	4.7814	5.6633	2.9126	5.2664	2.7398	6.3723	4.9667	4.6571	5.4683	5.9665	5.7452	4.0849	2.9165	5.5232	5.26	4.6792	4.963	6.2296	5.6865	4.4263	4.1819	5.1027	5.2675	4.6781	5.0426	3.6264	5.9274	5.2063	5.0264	3.4155	4.9941	5.6829	5.1457	4.4216	4.1739	5.2071	4.712	4.4463	4.7745	4.4995	4.6194	4.306	2.7949	5.8009	4.7043	7.9906	3.2494	5.3909	4.7592	3.5484	4.4005	4.742	6.1888	5.8977	5.3621	5.0126	5.1591	5.2137	5.5144	5.5765	4.98	6.7589	3.1747	4.1334	5.0959	5.3016	5.3576	6.1175	5.354	5.2615	6.7719	6.3963	6.6113	6.0283	4.8753	4.4634	7.3941	4.8846
PF3D7_1139800.mrna1_1	PF3D7_1139800.mrna1_1;2173	2173	4.2517	5.3352	4.5373	5.7184	4.4182	3.7104	5.1851	4.9165	4.8753	5.2407	5.1783	7.49	5.9167	2.1309	4.1985	5.7398	5.1659	5.0798	4.4854	4.8263	4.054	3.9782	4.7388	3.7908	4.9307	5.3889	6.0092	3.7866	4.8263	5.5457	5.667	3.4423	5.8907	6.1381	5.4486	4.7719	5.3519	5.0488	5.5011	4.9946	4.2456	5.1667	5.354	5.3016	5.2581	4.6462	4.1867	5.0639	3.84	5.9991	5.1123	6.14	5.3306	5.5068	5.3593	4.641	4.5361	5.6014	5.3916	5.615	4.701	7.2766	6.0219	4.995	5.246	5.757	5.087	6.7185	3.9991	4.8738	4.1603	4.9937	4.1185	7.9765	6.0409	5.1739	7.718	6.0522	6.1765	5.9399	6.1651	4.4087	7.5724	6.0065
PF3D7_1139800.mrna1_1	PF3D7_1139800.mrna1_1;2174	2174	6.1701	4.8339	5.3406	5.9512	4.1538	4.6462	5.0985	4.9107	3.0531	6.4914	4.8777	6.635	6.1098	2.4033	4.701	4.2638	4.5429	5.0041	3.5198	4.6696	5.3111	4.7148	4.8161	3.5705	4.7692	4.0764	4.4699	5.0849	4.5515	6.4535	4.8314	1.5656	4.9274	5.0426	4.6565	1.1375	4.4951	4.1285	4.4607	3.7104	2.9373	5.111	4.2095	4.8875	6.2826	4.6358	4.6047	3.9982	4.319	4.3391	5.6314	4.9312	4.3334	5.5429	4.4101	2.7203	4.95	5.3395	5.9667	4.4614	4.3291	5.5283	4.0312	4.0018	4.0661	5.2858	5.4941	4.98	5.1522	4.6599	4.2149	4.9467	4.8176	6.354	4.9392	4.5534	7.9313	4.7159	6.7786	4.9846	4.8349	4.7098	5.6616	5.6144
PF3D7_1139800.mrna1_1	PF3D7_1139800.mrna1_1;2175	2175	5.4812	5.3423	5.0365	5.9158	3.846	2.7592	5.4293	4.7814	3.3978	5.5078	5.9649	2.585	6.144	4.0968	4.1276	6.5053	5.7208	5.1562	3.4489	4.957	4.3695	5.1371	5.5317	4.8369	5.5413	3.8817	4.4148	4.5298	4.9397	6.1977	5.3885	4.3234	5.7503	5.8873	4.9026	4.2149	5.0951	4.5916	5.8642	4.1683	4.6871	4.6387	5.1871	5.6115	4.8384	4.5261	5.6302	5.6088	4.9481	3.7845	4.7751	5.7955	3.6702	6.0244	4.8875	4.9722	5.1562	3.373	5.4761	4.0099	4.9355	6.1085	7.3756	6.0663	4.8309	5.4607	4.8395	4.5783	6.2924	5.6653	5.2798	5.0103	4.266	4.8027	5.0018	5.374	6.1841	6.9625	6.1077	4.546	5.0509	5.2052	5.0391	6.8673
PF3D7_1139800.mrna1_1	PF3D7_1139800.mrna1_1;2176	2176	6.6939	5.4957	5.1679	5.2411	4.3889	2.7071	5.3277	4.6047	5.0325	6.2551	4.7549	4.6124	5.2612	3.5705	4.3226	5.588	5.7323	4.925	4.7682	5.7268	6.0166	3.6611	6.9965	5.6854	4.7388	5.2694	4.9179	5.4216	6.0221	4.6565	5.9898	4.1432	5.875	5.392	5.0866	2.7485	4.765	5.2024	6.4039	4.266	5.465	4.8455	4.6147	4.7263	4.3847	5.0466	6.3183	6.9355	5.7219	4.5404	5.3154	5.4002	4.2869	5.5286	4.8605	5.1659	5.3416	5.8904	5.4666	5.0099	6.3549	5.3705	5.5138	4.594	4.3477	5.3782	3.7645	5.0747	6.2955	5.0845	5.1231	5.1119	5.5604	5.487	5.5625	5.7578	6.7698	5.2547	6.1787	5.5301	4.8669	4.4983	5.6608	7.5951
PF3D7_1139800.mrna1_1	PF3D7_1139800.mrna1_1;2177	2177	6.0781	4.7175	5.4617000000000004	5.3568	5.348	5.1715	5.488	3.7442	4.2479	6.1544	5.0281	4.6542	5.9745	2.8032	3.111	4.9658	5.6508	4.7671	5.3816	5.4426	5.4835	4.7054	6.2728	4.5198	5.5503	4.9837	3.942	4.2758	5.3356	5.3477	5.9227	4.6294	5.0934	5.353	4.7241	5.3136	4.9467	5.5298	5.565	4.9995	4.1243	5.7112	6.0155	4.0152	5.6094	5.1859	4.8615	5.765	5.5376	4.4796	5.135	4.5552	3.0496	5.7637	4.3406	4.3944	4.627	5.4532	5.7493	3.6803	5.4525	5.3554	4.9373	5.0241	5.3723	5.2437	4.5267	5.5853	6.3531	5.0644	4.812	5.8819	4.7065	4.9695	4.8895	5.5188	6.67	5.9488	6.2388	5.7304	4.9841	5.3847	5.8179	7.5789
PF3D7_1139800.mrna1_1	PF3D7_1139800.mrna1_1;2178	2178	6.5339	5.8602	5.5613	7.0091	5.9011	5.4202	4.7724	4.1827	5.1755	5.5975	5.3309	5.2865	6.6985	4.7866	5.8977	5.1534	5.3906	5.431	7.4739	6.5127	5.915	5.348	5.6413	6.7886	7.9624	3.9846	5.8992000000000004	7.3903	6.6069	6.7966	5.8092	4.9174	6.1336	8.6715	4.2884	5.6294	5.0483	5.5475	7.1483	3.6668	4.6628	4.6531	4.7511	6.1579	5.6859	4.8068	5.6826	7.0215	8.3725	4.3147	5.8669	5.3837	4.8826	5.8377	6.1908	4.0738	4.7142	5.1775	6.3327	5.3878	5.5931	6.3925	6.4519	6.9197	5.9784	5.8777	4.6218	6.6605	7.0229	6.0259	4.6599	5.7363	5.5549	6.6088	5.853	5.6913	6.0184	6.2998	6.3976	5.9745	4.4376	5.4578	6.3065	7.152
PF3D7_1139800.mrna1_1	PF3D7_1139800.mrna1_1;2179	2179	6.8846	5.7639	4.6153	7.2943	4.6943	4.9699	5.4777	5.2246	5.1997	5.6622	4.9222	5.2246	7.2002	4.3234	5.1123	5.392	5.4039	6.5537	8.147	6.9746	6.2865	4.4456	5.2319	6.5489	8.1539	4.8982	7.2078	6.3163	6.9285	6.7334	5.8395	5.306	5.9196	8.6646	5.6203	5.3646	4.8684	5.5157	6.6693	3.4634	5.7669	4.3031	4.8089	6.2685	6.7848	5.1875	3.7366	6.7735	8.8165	6.4184	6.3783	5.5295	8.04	6.0253	4.7038	3.5273	4.9402	6.1743	6.5797	5.2048	5.8071	6.804	6.8844	7.7297	6.7313	5.5549	5.7388	8.1412	6.0367	5.7063	5.4509	5.1391	6.8684	6.8954	6.1216	6.4102	6.4199	6.1963	7.1094	6.8697	5.3971	3.8817	7.8648	6.8277
PF3D7_1139800.mrna1_1	PF3D7_1139800.mrna1_1;2180	2180	6.5056	5.4951	5.1127	7.336	4.1227	3.6781	5.5491	5.9864	3.7824	5.6744	3.9212	5.3698	7.7701	3.4449	3.8807	4.9136	5.5207	6.8384	7.4832	7.3307	6.3686	4.6831	5.5595	5.7181	8.5916	4.887	7.1607	7.7782	7.3175	6.5673	6.354	4.6576	5.709	8.7585	5.6076	5.7276	4.9112	5.5531	5.6924	4.0009	4.9855	4.7511	5.6109	6.776	6.0448	5.6465	5.3544	6.8964	7.8592	6.465	5.9404	5.8662	6.3952	5.9174	5.5148	5.6076	4.3625	6.132	6.6861	5.0453	8.2313	7.0816	6.7777	8.6477	6.7386	4.9764	6.2413	6.1481	6.212	5.7181	4.9556	4.7986	6.1189	6.2711	5.8907	7.2707	6.6228	6.4611	9.4706	7.0435	4.9453	6.1377	7.202	6.6946
PF3D7_1139800.mrna1_1	PF3D7_1139800.mrna1_1;2181	2181	6.7186	5.8953	5.4581	7.1868	4.4039	4.6893	5.9248	5.6862	3.925	5.6882	5.6384	5.4128	7.2159	2.729	4.9174	4.8861	6.047	6.1322	5.4336	6.7625	6.7184	4.9378	8.747	4.5765	8.3361	4.6129	6.0618	6.0503	6.1125	7.2475	7.37	5.1375	5.463	8.8483	4.8782	5.9683	5.5329	5.7942	6.8012	1.9449	5.4783	5.6786	6.6546	7.7252	7.1774	3.3505	7.1829	7.2656	8.0528	6.4575	5.9715	6.0347	5.431	6.1876	6.1843	4.7975	5.5601	5.5653	6.8837	5.3899	6.0974	6.7411	6.318	7.3387	7.8629	5.477	7.6505	5.4189	6.3556	6.0323	4.3262	4.8605	4.9227	5.8407	5.3016	6.1757	7.2658	6.9115	7.2868	8.4279	5.5113	8.5194	6.383	7.0361
PF3D7_1139800.mrna1_1	PF3D7_1139800.mrna1_1;2182	2182	7.8642	6.4418	5.4373	7.3625	4.5072	4.7544	6.2161	7.4857	4.4074	7.3451	5.643	5.017	7.7779	4.0277	5.8407	5.7721	7.7497	6.8336	5.3964	6.1961	7.2582	5.5144	4.4162	6.4464	8.118	5.5014	6.1352	5.3306	6.6116	7.4107	8.4258	5.3395	6.757	8.2702	5.4492	5.5865	4.889	5.8782	7.252	5.3431	4.706	6.7153	6.4376	7.1648	8.364	6.1888	6.2116	6.6632	8.0012	7.1259	7.1318	7.2696	6.0866	5.8467	5.6097	5.5078	5.2902	6.9378	6.9097	5.8199	7.8926	6.2213	7.4638	6.3581	8.8756	5.1847	7.7432	5.8654	5.9392	5.825	5.8128	5.4979	6.8704	6.5116	7.042	7.5625	6.7918	7.2165	6.6226	9.3466	5.3111	7.7382	6.43	5.3968
PF3D7_1139800.mrna1_1	PF3D7_1139800.mrna1_1;2183	2183	8.3569	5.6126	5.4057	6.8855	3.5447	4.9768	6.7156	6.8938	4.5021	7.2209	5.278	4.4019	7.6339	3.8649	4.9754	4.6554	7.7113	5.4289	5.0635	6.7867	8.1616	4.7115	4.9787	6.6574	8.3	3.9011	4.8595	4.4919	6.855	7.5771	8.8027	4.2456	6.7103	8.4611	5.4333	4.9312	7.6912	5.9425	6.4561	5.0255	3.6519	2.6346	5.8017	6.9231	8.437	7.05	6.8352	7.2431	6.1127	6.4205	7.9971	4.8319	5.0742	6.1522	5.4496	6.8963	4.8099	5.607	6.7136	6.0237	9.3611	5.7968	7.0927	6.7715	9.6307	4.4396	8.0816	6.3005	6.143	5.6806	7.422	5.8074	5.7398	5.7509	6.0144	9.0005	7.1908	7.1529	6.8223	10.0731	4.889	8.8123	5.9236	7.4799
PF3D7_1139800.mrna1_1	PF3D7_1139800.mrna1_1;2184	2184	6.8068	6.0785	4.7824	7.3709	4.1651	6.0177	5.862	7.8487	2.5705	6.8852	5.8681	5.5874	7.3172	3.4209	5.0717	5.5298	7.0342	4.3923	5.0325	5.3366	6.8076	5.7247	5.6767	5.4624	6.0181	4.8349	5.5847	5.6337	6.3773	6.7872	5.7811	4.8074	5.5182	7.1352	5.1218	4.7065	6.8695	6.1332	5.6326	4.9255	4.3625	5.1481	5.9709	4.5856	6.5546	4.568	5.6625	5.1264	5.1591	5.2821	6.328	4.6525	3.9355	5.9962	6.5653	4.1715	4.4053	5.6488	5.8812	5.1687	5.2791	5.6182	5.8679	5.0237	7.5807	5.6381	6.2532	4.218	3.9653	5.9764	4.8629	6.1171	6.3332	5.4239	5.2137	5.5329	6.0494	5.3349	6.3891	8.1558	5.382	6.1735	5.7981	5.4728
PF3D7_1139800.mrna1_1	PF3D7_1139800.mrna1_1;2185	2185	7.482	5.2506	5.0989	7.0935	0.546	4.8314	6.3846	6.3661	4.3255	7.0167	4.4107	5.0152	6.8716	2.1043	5.3172	4.849	5.9577	4.8938	5.4803	5.2346	5.7724	4.8895	5.2449	5.2219	5.8286	4.6334	5.0896	4.6758	6.2981	5.975	5.79	3.2555	5.2589	7.1483	5.5373	4.634	4.8934	4.7186	5.3971	3.406	3.6554	4.4236	5.898	4.2063	6.5024	3.8359	5.431	5.9472	4.3001	4.9495	6.223	5.1863	3.8689	5.2437	5.4303	4.2373	4.1731	4.8374	5.5607	4.1619	5.9864	6.0889	5.1691	5.497	8.306	6.378	5.3649	5.6952	5.2059	3.5148	5.7779	4.857	5.2634	6.0546	5.7043	5.7975	6.3493	4.6513	5.3733	8.4459	4.6966	4.7142	5.6221	7.1419
PF3D7_1139800.mrna1_1	PF3D7_1139800.mrna1_1;2186	2186	6.3738	5.3523	4.5546	6.6568	3.8934	4.6398	10.2898	10.5376	5.0135	6.4609	4.7787	4.0505	6.8866	4.0695	5.0631	4.9686	10.4119	3.7939	5.4976	6.601	5.9612	5.2153	4.6223	5.5021	5.9959	4.7586	5.9338	5.876	7.0392	6.1131	5.3273	4.3441	4.4463	7.1154	5.1667	6.077	5.1371	5.2675	5.4819	4.2342	4.3709	4.9359	4.9136	4.7032	6.5937	3.7442	5.6156	5.23	5.189	6.8706	6.6185	4.3399	4.3951	5.6907	4.5059	4.2578	4.2016	6.0261	5.6209	5.1387	5.4019	5.8384	4.7296	4.6328	8.7655	4.6707	5.8856	5.2091	5.9549	4.5491	4.0188	4.1595	6.3909	5.7296	4.4725	5.3067	6.0472	5.374	5.8892	8.7503	3.9882	6.2057	5.5948	7.3557
PF3D7_1139800.mrna1_1	PF3D7_1139800.mrna1_1;2187	2187	7.022	5.6859	5.2445	5.5598	4.4712	5.1428	8.8474	10.0438	5.6118	6.3992000000000004	6.0193	4.7175	5.275	0	4.7692	5.3516	9.8878	8.3072	4.5267	6.2273	6.7651	4.9635	6.0301	5.7758	5.9695	4.2001	5.8359	6.3567	6.1615	6.2455	6.4575	4.0747	5.8728	6.5075	4.5613	5.2873	4.7495	4.7929	5.7487	3.1763	4.61	5.0755	4.8885	5.6129	6.5547	5.7779	5.6932	6.0168	4.516	7.3997	8.0308	5.3903	5.7661	7.5676	4.0356	4.4627	4.7469	5.2787	5.5317	4.9547	4.7323	5.8625	4.7955	5.1506	8.6991	4.8689	4.5515	5.3533	10.0832	5.0913	5.2487	5.337	5.9004	4.926	5.5326	5.3847	6.7324	6.1391	6.6216	8.5783	5.4326	5.5503	4.8384	7.8213
PF3D7_1139800.mrna1_1	PF3D7_1139800.mrna1_1;2188	2188	7.863	5.1064	5.9437	5.2972	4.696	4.6554	12.0626	13.4768	5.9069	7.2475	5.1309	4.7608	4.8156	6.0553	5.2653	5.9258	13.24	3.9579	4.0383	7.5148	5.3995	5.1006	6.8343	5.5509	4.8649	4.4128	8.3456	4.1243	7.8326	5.3533	7.0429	5.6896	5.6436	4.8934	4.0426	7.7043	5.8883	6.5581	4.6082	3.7137	4.193	5.3074	5.0018	5.0188	8.1616	3.6781	5.6859	6.8665	4.6439	9.8952	8.0577	5.8128	12.5582	6.7987	5.2277	0.9107	5.5711	5.384	5.4356	6.3865	4.4686	5.3445	6.6779	4.6871	9.7181	4.8395	3.5969	5.3792	5.3334	4.9411	4.0374	5.8951	7.3079	5.9784	5.6548	7.4305	6.6315	6.1453	6.52	9.4336	3.9846	4.7098	5.922	8.3707
PF3D7_1139800.mrna1_1	PF3D7_1139800.mrna1_1;2189	2189	8.5037	4.904	5.0343	5.5113	6.0213	1.8797	12.961	13.8551	7.0026	7.6928	5.4617000000000004	5.3208	4.6865	5.1338	4.2296	5.0849	13.5919	4.111	4.5916	6.8097	5.848	4.3695	4.0976	6.0043	5.5357	4.6988	8.2778	5.2261	7.2515	5.6296	7.3372	3.9551	5.1942	6.1052	5.4906	7.9393	3.5656	4.9837	5.7519	3.7268	5.7525	5.7353	5.9018	6.6638	8.7179	4.8171	6.7922	6.25	4.3291	10.0354	9.1303	5.3789	8.9112	8.596	4.6525	3.7126	4.4496	6.5727	5.6032	6.834	5.7798	6.7741	6.2972	4.8982	9.842	4.4256	4.7586	5.8552	8.42	5.374	4.6444	5.4512	6.7185	5.0067	7.0591	6.5615	6.6781	5.9033	6.3127	9.8966	4.7544	5.7249	6.1967	9.2568
PF3D7_1139800.mrna1_1	PF3D7_1139800.mrna1_1;2190	2190	7.2057	5.7331	5.4091	4.9695	3.0635	5.4705	12.6095	13.3618	5.8926	7.0597	5.2369	4.9117	5.4482	3.7845	4.9274	5.1489	13.2446	3.0824	6.097	6.7137	5.4012	5.1655	4.7918	5.7442	4.8048	3.8738	8.3579	5.9179	6.9779	6.1346	6.8133	5.2593	4.2257	6.0295	4.0781	7.389	4.8258	7.4077	5.441	4.2525	4.6668	6.106	4.9388	5.4403	7.1156	5.4466	5.9411	5.5589	4.8043	8.0881	8.1555	5.4239	8.9255	6.2294	5.4067	5.2403	5.9977	6.4026	4.641	6.1469	5.8615	6.7248	4.2141	6.0475	8.8932	5.5217	5.2067	4.5267	7.902	4.6565	6.5609	5.3961	5.6389	4.8027	6.7764	6.5898	6.2003	6.0314	6.3665	8.8857	5.328	4.8782	4.5236	6.4024
PF3D7_1139800.mrna1_1	PF3D7_1139800.mrna1_1;2191	2191	8.5806	4.8639	5.2551	5.9317	5.111	4.851	11.4928	13.9093	6.923	7.6586	6.3882	5.9789	5.7276	3.8649	4.2403	4.7126	13.6415	4.4919	4.5254	6.1137	5.5835	3.6565	5.36	4.557	5.9484	4.9787	7.5805	3.6915	6.9437	6.1647	7.4246	2.4114	5.9045	5.7692	3.5135	7.8174	3.3118	3.6904	5.8271	4.6029	5.5317	4.5993	5.2361	5.5103	8.0815	2.3561	5.6957	6.9875	3.1635	9.1704	8.2097	4.696	9.6236	6.8631	5.4522	3.1922	5.5567	5.3906	5.5106	6.3245	5.2261	6.345	5.9732	4.7159	9.7622	4.3764	4.9905	5.897	4.4026	5.4757	4.1077	4.6859	5.2873	5.5116	5.4313	5.9479	5.6639	5.5043	5.77	9.5506	4.5204	4.4841	5.098	4.986
PF3D7_1139800.mrna1_1	PF3D7_1139800.mrna1_1;2192	2192	4.9991	4.9561	4.8861	4.8977	1.5656	5.2338	6.6921	8.3393	2.856	5.2979	4.3176	2.8817	3.7708	3.9411	5.1198	4.6848	7.7225	2.4168	4.0277	5.3309	5.111	3.6679	4.7544	4.8344	4.1779	3.5874	3.6264	5.1346	4.9768	6.1125	5.5122	0.4957	4.4835	3.7527	3.4356	3.3785	4.2472	5.0387	5.3038	4.1562	3.9991	4.0712	4.1953	4.4376	3.841	5.2898	3.6554	4.5934	3.8309	1.1375	5.1052	4.6554	7.6047	5.6047	4.4951	3.281	4.7517	4.7824	5.0947	3.7981	4.8084	5.6738	4.2965	5.087	4.4854	4.6876	4.7241	5.6761	5.1338	5.3082	3.2555	4.5711	4.2585	5.1886	5.3554	5.101	6.3681	5.1751	5.4253	5.7931	5.4594	3.9873	5.2909	3.6893
PF3D7_1139800.mrna1_1	PF3D7_1139800.mrna1_1;2193	2193	6.4479	5.9766	5.0228	5.076	2.8817	5.594	6.0747	5.2869	3.6971	5.8273	6.0314	5.7401	4.6129	5.7409	5.4162	5.7466	5.8726	4.861	5.3579	5.969	5.1465	4.6871	5.6496	4.3667	5.4074	4.2234	4.8728	4.4803	5.2791	6.2137	6.0723	4.3313	5.1643	4.9472	5.353	5.1514	4.8875	4.9103	5.3688	2.2016	3.756	5.191	5.7434	5.4575	5.479	5.3944	5.2468	5.1268	4.7252	5.5509	4.7751	4.7814	10.0039	5.7853	4.4705	4.797	4.3001	4.1875	5.6203	3.7835	5.5686	6.0067	5.4263	5.299	5.6476	5.0188	4.1683	5.4022	5.3096	2.488	4.1293	4.9658	6.2549	5.3792	5.1671	5.6244	7.0009	6.1233	5.2965	5.4575	5.1731	3.6982	4.8374	5.0631
PF3D7_1139800.mrna1_1	PF3D7_1139800.mrna1_1;2194	2194	6.0354	5.0076	4.9336	3.742	3.6206	5.2574	4.9303	4.585	0.7225	5.5373	3.9662	4.2211	5.1247	2	3.7803	4.9227	5.0135	4.3226	4.189	8.7699	4.6508	5.3981	4.7495	4.3964	5.5723	3.7463	3.2001	4.4336	4.9699	5.6685	4.917	4.4989	5.4552	4.7949	4.9686	1.2449	4.5957	5.4296	4.7949	4.4744	3.5546	4.8263	4.95	4.5435	3.8768	3.5223	3.8982	4.1538	2.5059	4.3632	3.9891	10.2551	6.438	6.8319	5.5404	2.7442	5.1851	5.1751	4.9383	4.7431	5.1631	5.4343	5.7057	4.6282	3.6542	4.3604	4.2957	5.2184	5.2593	5.2145	4.3498	4.8743	4.7131	5.6568	5.3241	5.2513	5.6384	4.8374	5.7498	5.0657	5.1094	2.854	5.2769	6.0719
PF3D7_1139800.mrna1_1	PF3D7_1139800.mrna1_1;2195	2195	5.898	5.8701	5.0509	4.8384	1.3674	1.6369	4.8718	3.6668	2.4777	5.9903	3.9709	4.1085	3.7366	0	2.4249	5.0575	5.1342	3.2765	4.5765	4.1707	5.6738	5.3789	4.3384	5.0794	5.0514	3.6088	4.1595	3.1473	4.5273	6.1162	5.2437	3.7301	5.4128	5.2338	4.7793	4.9074	4.0531	4.2016	5.1579	2.272	3.856	4.0609	4.8773	3.1077	4.464	4.1851	3.3462	4.2979	3.4515	3.1144	4.9069	3.9616	4.9873	4.7814	3.4777	3.8709	4.4699	4.3176	5.0272	4.4522	5.1123	5.5198	5.116	5.4482	5.142	4.2016	3.7104	5.2998	4.4243	4.6035	3.9184	4.7511	4.4336	5.1938	4.8263	5.7605	6.2102	5.7482	5.6789	5.1534	5.2055	2.5874	5.2728	5.3981
PF3D7_1139800.mrna1_1	PF3D7_1139800.mrna1_1;2196	2196	6.1131	4.3198	6.0453	4.5248	2.862	3.6182	6.9777	4.594	3.7126	4.905	4.6588	4.5185	5.1309	2.511	2.0531	4.6876	4.3434	4.5185	4.7126	3.5546	5.4152	4.7655	4.3834	5.7015	5.5889	4.2743	5.3005	5.013	4.846	5.7401	5.5871	4.4796	5.6924	6.0221	5.2234	4.3554	4.0426	5.441	5.4097	4.8861	3.257	3.905	4.0117	3.2479	5.9761	2.4777	5.116	4.8053	3.5993	4.9823	5.6857	3.5922	4.3583	6.1743	3.9165	4.2713	4.6645	5.1313	5.89	5.2615	5.2869	5.029	5.3402	4.6479	4.8104	5.7647	4.4012	4.9914	5.1379	4.0339	4.2373	5.0579	4.6387	5.5472	4.1522	4.7602	5.9162	5.2987	5.6076	4.2979	5.2731	4.3785	4.2141	5.9167
PF3D7_1139800.mrna1_1	PF3D7_1139800.mrna1_1;2197	2197	5.6404	5.489	4.1489	4.3957	3.0635	5.5484	5.1001	4.5135	3.9782	5.374	4.3674	5.021	5.2327	2.5945	6.7111	4.6651	4.7334	4.3778	4.0866	4.6904	5.1169	3.7398	4.3176	5.275	4.477	3.5546	4.3709	4.5091	5.1953	5.9821	4.9303	1.8758	5.1739	5.0955	4.6525	3.6519	4.1859	4.6159	6.5041	5.2422	4.1755	4.7076	5.5426	5.1775	3.3771	4.1546	5.2843	5.6803	4.5564	4.8919	5.3205	5.998	4.4509	4.4886	4.4906	5.3477	3.7463	5.9787	4.723	4.889	5.0938	6.5767	4.61	5.5207	5.3248	5.2036	3.9828	3.6299	3.2585	5.2227	3.9928	5.3512	3.9782	5.3635	5.1731	4.546	6.4012	5.6273	5.1542	4.7923	5.6659	2.3074	5.04	5.8158
PF3D7_1139800.mrna1_1	PF3D7_1139800.mrna1_1;2198	2198	6.281	5.4689	5.0777	4.1465	4.3477	5.0887	5.8402	5.6355	5.4786	5.7452	4.2388	4.2203	5.3306	3.6656	7.0056	4.406	6.1198	3.5273	5.2399	5.2821	5.4731	4.5466	4.6679	4.8455	5.1428	4.7447	4.3688	4.1069	5.5817	6.3181	6.0944	4.1465	5.4673	5.1727	4.7442	3.8156	3.6848	4.3576	6.6576	4.6611	4.9131	3.8288	4.3491	4.1043	4.4944	6.3853	5.2437	5.7981	4.8186	4.8156	5.6088	4.7856	3.7126	6.0819	4.6392	6.4896	5.9609	5.1526	5.8265	4.8885	4.3327	4.9117	5.7315	5.8104	5.6177	5.2153	4.5759	5.4947	4.673	7.1872	5.811	5.6837	5.3709	4.849	5.5005	5.2731	6.7264	4.852	5.8225	5.0609	5.1599	4.3306	5.9777	5.5577
PF3D7_1139800.mrna1_1	PF3D7_1139800.mrna1_1;2199	2199	5.5024	6.3461	5.0644	4.3169	5.1751	4.9635	6.4944	4.5898	3.8043	4.6023	3.2296	4.7447	4.844	4.1408	5.5166	5.2418	5.9018	4.1252	5.029	5.6761	5.7758	3.9855	5.0639	5.6528	4.9722	3.4983	4.1027	5.3172	5.3878	5.6188	5.6488	4.9973	5.4598	5.1031	5.3399	5.0934	4.9279	4.2396	5.729	5.3778	4.3813	4.8166	5.2931	5.1177	5.1006	4.5868	4.4449	4.9896	5.1735	4.8674	5.1542	5.4376	4.641	5.8135	3.9699	4.9274	4.6792	5.7639	5.7463	4.2913	5.0904	5.7626	5.5934	5.0317	4.7602	4.9255	5.2261	5.3395	5.4604	5.0613	4.848	5.1189	5.4419	5.9131	5.0215	4.9667	6.6812	5.4356	5.7973	4.9602	4.2555	5.6809	5.1457	5.435
PF3D7_1139800.mrna1_1	PF3D7_1139800.mrna1_1;2200	2200	5.6542	4.8135	4.5993	5.0058	4.5491	4.9941	9.0342	9.9444	3.0108	5.2758	5.1906	3.6542	4.9397	3.3045	4.0045	5.0661	10.6382	4.435	5.0418	6.9104	5.1465	5.3316	4.9828	5.5419	5.9839	5.2657	3.6381	5.374	5.9303	6.1916	5.5515	3.4276	5.5217	6.0459	4.4712	4.7447	4.3688	4.2906	5.0219	3.9021	5.8071	5.1562	5.7623	5.6927	3.845	3.6206	5.0993	5.7049	4.7554	5.634	5.5795	5.8795	3.8104	5.966	4.8738	4.7279	4.7004	3.9069	5.6479	4.157	5.1276	5.9215	4.9722	4.7698	5.0281	5.7107	4.6369	4.5922	3.5447	4.3306	4.0781	5.2566	4.8068	4.9486	4.853	5.4909	6.6823	5.5708	5.6026	4.4053	6.07	4.0391	4.4731	5.0365
PF3D7_1139800.mrna1_1	PF3D7_1139800.mrna1_1;2201	2201	6.3797	5.6642	5.3872	4.986	5.06	4.6921	5.2453	4.7608	2.8339	6.1987	4.6473	5.7597	5.0103	3.6064	5.6185	5.3377	5.6665	3.3074	3.4423	5.5129	6.8446	4.7344	5.0054	5.0717	5.2133	4.696	4.5807	4.1375	6.009	7.4351	5.1514	4.0875	5.302	6.3349	5.7415	5.1558	3.7876	5.4293	5.1902	2.4542	5.8765	5.047	5.06	4.477	5.0596	5.0989	4.5429	5.1396	3.2675	3.3291	5.4835	5.3551	4.6814	6.3747	4.995	4.2063	5.4754	5.2472	5.5223	4.2987	5.5084	6.0144	4.1194	5.3183	4.9193	5.0531	4.9336	5.7024	3.7312	4.6747	4.126	5.585	5.4552	5.7751	5.847	5.6398	6.5449	4.9837	5.6896	5.3288	6.6363	4.1194	5.2411	4.7148
PF3D7_1139800.mrna1_1	PF3D7_1139800.mrna1_1;2202	2202	6.1743	6.2399	5.2353	5.4902	3.1144	5.8512	4.8146	5.2931	3.957	4.9458	3.9231	4.5607	5.3176	3.4647	4.6826	5.3505	5.6817	5.2277	4.9977	5.5659	5.5267	2.7506	8.192	4.2008	5.1603	4.1085	3.6904	4.4216	6.0354	6.5237	5.2005	6.3505	5.6665	5.3245	5.5289	5.0383	5.0303	5.1755	4.8914	4.319	4.8181	4.6159	6.323	4.3377	5.6499	4.04	6.2977	4.1985	4.4614	5.9683	4.6747	5.7382	4.9736	6.2456	4.3909	4.2817	4.3023	5.6826	5.791	5.3628	5.4456	5.5629	5.911	4.6837	5.7613	5.5122	3.0108	5.8227	4.8161	5.2095	4.5844	4.5429	6.7276	5.191	5.223	4.9241	5.9632	6.0712	5.4185	5.696	5.3165	4.4502	5.2506	6.7882
PF3D7_1140000.mrna1_1	PF3D7_1140000.mrna1_1;563	563	5.4757	5.6273	5.4057	6.2627	4.2411	5.1851	5.3719	4.8405	3.269	6.3647	6.0437	3.957	5.434	4.7908	5.1152	4.354	6.0849	4.8644	6.7724	5.1239	11.0047	4.9274	5.3012	5.0422	5.7358	5.1989	5.2525	7.716	6.1583	10.7813	6.9174	4.5185	5.7388	6.1183	4.8861	4.464	6.229	5.4525	3.8777	4.9713	5.4158	5.2487	5.5404	5.3266	5.7934	6.1396	4.3799	5.0422	4.7371	5.3114	5.478	5.6473	3.6927	7.1463	5.4552	5.8773	5.0772	5.1851	5.6996	6.1173	6.2048	8.7738	10.9897	4.3198	5.8782	3.9699	6.8469	5.2422	7.3981	5.0431	7.318	5.4131	6.0072	6.1398	5.9805	5.7312	8.5285	8.7262	5.3847	6.0605	4.6565	6.2085	6.3309	7.3926
PF3D7_1140000.mrna1_1	PF3D7_1140000.mrna1_1;564	564	6.4179	5.3338	4.5072	4.1342	2.1309	5.0085	5.6112	6.293	4.757	6.2001	7.2701	4.1914	4.2787	3.6837	6.045	4.6375	6.2867	2.275	4.5078	7.2122	10.4856	3.0233	6.1693	6.7163	5.5037	4.7554	5.3201	5.7942	7.4101	8.8546	5.9946	1.9782	6.3264	5.3208	5.2426	4.6082	7.0291	5.1727	5.6296	4.8914	6.5786	4.5509	5.9621	5.0824	4.5904	7.9762	5.6915	5.1615	3.3406	4.516	5.4436	5.5963	4.3074	6.2201	4.8515	7.13	5.4841	5.0023	5.1562	6.8323	6.1882	8.4019	8.4303	5.7145	6.6656	5.7968	7.2446	5.8637	7.079	4.8753	7.902	4.1194	5.9286	5.6291	7.1801	6.2653	8.1572	5.6764	5.1131	6.8608	4.6899	6.9234	5.3313	7.4405
PF3D7_1140000.mrna1_1	PF3D7_1140000.mrna1_1;565	565	5.6682	4.5229	4.2979	4.314	3.1043	4.5141	3.1391	4.5466	3.7377	5.5491	6.0088	4.047	3.9635	3.1875	4.5552	4.431	4.887	4.1683	6.6652	6.1018	5.7711	5.23	4.3009	4.0286	5.2765	3.2884	3.9635	6.2234	6.067	5.8296	6.9312	2.9946	5.3455	5.6485	4.4101	3.6871	3.9098	4.9809	4.7164	4.2645	3.3576	3.9383	5.0725	3.8115	4.4236	5.0875	4.6212	6.5645	2.9653	4.3052	5.0085	5.4323	3.7388	5.0058	4.6392	4.6462	4.7903	5.8664	5.3063	5.1502	5.6126	4.1326	5.408	5.029	4.2418	4.5286	4.5527	5.257	3.9523	3.7355	4.6656	5.4012	4.6764	5.2898	5.5832	6.0821	6.5987	5.2114	5.435	4.4835	4.1218	5.1699	5.1069	5.1223
PF3D7_1140000.mrna1_1	PF3D7_1140000.mrna1_1;566	566	6.6294	5.393	5.2931	8.0992	4.5814	7.1207	5.6727	7.0197	3.5534	5.7669	5.2724	4.3909	4.682	4.0426	7.1521	5.6223	6.4949	3.2765	9.7642	6.5373	7.019	5.6436	4.14	5.3205	5.3406	4.4449	4.2418	10.3583	6.8918	9.1302	5.5463	5.4216	5.2114	5.0609	4.6058	2.269	4.1715	4.5367	5.6929	4.0383	5.4453	4.1252	4.7892	4.5826	3.366	5.8217	3.861	5.3183	4.1243	3.6758	4.8212	4.1771	3.2157	6.2282	5.4851	5.3875	5.6372	5.0845	5.7065	5.4489	5.859	7.1152	5.7756	4.9406	2.4621	5.9977	5.4588	5.3313	6.1117	4.7296	5.6352	5.4376	5.8148	5.2765	5.7107	5.6868	7.0649	6.3332	5.4466	5.7015	5.632	5.5868	7.4731	6.263
PF3D7_1140000.mrna1_1	PF3D7_1140000.mrna1_1;567	567	6.3125	5.4266	5.2698	5.8902	4.2824	5.0054	6.0435	5.6352	3.557	6.1123	4.6352	6.1665	5.8517	3.6599	4.9001	5.8861	5.9507	4.7708	8.596	6.2221	6.9493	5.588	8.1408	6.0032	5.89	5.2954	5.2118	8.5107	6.8071	7.5868	6.605	7.0527	5.978	5.6511	5.9507	5.5771	5.3034	5.0241	5.7164	5.2713	4.5078	4.359	5.7137	5.4848	5.4296	4.7404	5.7015	6.2382	4.9928	9.8852	5.9834	6.3607	4.6915	5.7996	5.2536	3.8032	5.7293	6.7724	5.7344	6.4246	6.1487	6.2394	5.8146	5.9612	4.4647	4.9547	5.0215	4.6276	6.101	5.3273	4.6871	5.0522	7.4727	5.3147	5.7002	6.5518	7.0487	6.2542	6.4639	6.1406	5.6179	4.9141	5.2739	6.9519
PF3D7_1140000.mrna1_1	PF3D7_1140000.mrna1_1;568	568	6.4548	3.3688	4.649	5.4874	2.7527	4.6392	5.4509	5.0139	4.3576	5.8844	4.7756	4.0391	5.8212	3.4515	3.9069	5.1173	6.2091	5.1022	5.9832	6.0083	5.6806	6.2311	5.6966	6.0667	5.6447	4.9873	5.0241	6.1453	5.1651	6.3978	7.3696	5.4748	5.3416	5.5835	5.0383	5.3219	4.9968	5.1739	6.0431	3.9964	5.2758	5.2776	5.675	5.1775	4.9704	3.7495	5.2623	5.9832	4.7312	6.2632	6.3236	5.1759	4.5975	5.8686	5.7074	5.0712	3.5497	5.911	5.8587	6.1369	5.5583	5.0772	6.437	4.9787	5.797	4.9107	5.195	5.4578	5.4761	5.5002	3.2675	5.1599	7.3135	5.2133	5.8731	5.2832	6.7927	6.4469	6.4801	5.9241	4.3854	3.0875	5.3785	5.6232
PF3D7_1140000.mrna1_1	PF3D7_1140000.mrna1_1;569	569	7.0708	5.723	5.922	5.3001	4.0548	4.4607	6.4091	3.8309	5.2098	6.8837	5.1428	4.2547	5.8037	4.5053	4.4155	5.9352	5.9095	5.0448	8.6206	4.9026	7.3726	5.7181	6.1471	5.7382	5.464	3.3674	4.7377	7.4145	5.8575	7.6498	6.5963	5.9706	6.0067	5.0652	4.9208	3.8359	4.7186	5.6775	6.9285	6.1629	6.5603	6.0431	5.7057	4.8895	5.1707	4.4216	6.0856	6.4353	7.338	5.5524	5.5972	5.0836	2.7442	5.1859	4.0959	5.3459	4.7908	6.3614	6.3043	6.1689	4.9672	6.0592	5.5289	4.9542	5.9732	5.2821	5.5354	5.3916	5.1231	4.1803	4.4202	3.9837	6.5443	5.5138	6.0097	5.9453	6.8937	5.9234	5.6138	6.4207	5.1703	5.2612	5.4928	5.6719
PF3D7_1140000.mrna1_1	PF3D7_1140000.mrna1_1;570	570	6.6727	5.8868	4.7257	5.5491	4.0738	4.4919	6.1089	5.111	5.5125	7.0116	6.2897	5.1173	6.0851	3.9644	4.3226	5.5671	5.327	5.1779	7.094	5.6185	6.3216	5.9905	6.5426	5.5993	5.2242	5.4029	5.2184	6.1906	5.3012	6.3887	6.5782	6.213	5.5659	6.0678	5.354	4.2472	5.6716	5.3723	6.5092	7.0475	6.9202	5.6035	6.2344	5.0188	6.1481	4.5987	6.031	7.0914	6.4679	6.0011	6.2332	6.1167	4.0117	5.4313	5.1156	4.4101	4.3903	6.6375	5.8485	5.8204	6.6686	5.9119	5.9982	6.1667	6.1291	5.575	5.812	5.9011	5.3885	3.903	5.0755	5.6206	6.9958	6.5883	5.858	5.9095	6.2998	6.0802	5.8232	6.1489	5.6247	5.6921	6.6067	5.7876
PF3D7_1140000.mrna1_1	PF3D7_1140000.mrna1_1;571	571	6.8043	5.5091	6.4259	5.0215	4.5014	4.9241	5.9179	5.0909	5.4552	6.5838	5.8053	4.8972	6.0951	3.4816	4.1276	5.4036	5.9258	3.9588	7.0477	6.2325	5.8271	5.9916	6.0785	5.8681	5.2184	5.7517	5.4101	5.7605	4.375	6.1285	6.2116	5.8919	5.3001	5.9953	5.2215	5.5859	3.9098	4.4679	6.9585	6.7823	6.625	5.4067	6.1645	3.5619	4.3882	3.855	5.4172	6.3932	6.0448	5.228	5.8374	4.9079	3.854	4.8298	5.2165	5.1599	5.2102	7.9174	6.1805	6.2184	5.5382	6.235	5.6795	5.1177	6.0834	5.1334	5.4175	5.4386	5.9984	5.347	4.1667	4.7845	6.0796	5.6979	6.6395	5.9395	6.8063	6.2576	5.785	5.5895	5.0777	5.1094	4.843	5.9016
PF3D7_1140000.mrna1_1	PF3D7_1140000.mrna1_1;572	572	6.3932	5.1239	4.8929	4.8344	2.4033	4.1144	5.5895	5.1185	4.1152	7.055	3.8689	3.6519	5.2551	3.848	5.3205	5.2133	5.3284	4.6053	5.3165	5.0883	5.3695	4.8694	6.4326	5.9683	5.1546	4.3505	4.7038	4.7996	4.8934	4.2165	5.5407	5.5314	5.23	6.1591	5.6499	1.5753	4.1827	4.257	7.0189	6.1697	6.6431	4.5589	5.729	3.1651	4.582	5.4692	3.9079	6.5124	6.6574	4.3067	5.1342	6.1512	2.9336	4.8094	4.5078	4.845	4.1538	5.7903	5.9907	5.8807	5.3981	5.1989	4.6993	6.0637	5.246	4.7939	3.9727	4.7142	4.4403	3.9011	4.3045	4.6188	5.5173	5.6682	6.2845	5.7304	5.7779	5.6539	6.086	4.1432	5.0365	4.3363	4.5632	4.2906
PF3D7_1140000.mrna1_1	PF3D7_1140000.mrna1_1;573	573	6.0266	4.8445	4.2087	4.5589	4.6536	3.8934	5.4067	4.0832	2.696	5.6879	4.8895	5.0369	4.2095	4.1449	5.4957	6.514	6.2728	3.8669	4.9491	4.5601	3.844	4.5404	5.2664	4.0435	4.853	4.0505	4.2211	5.3012	5.3056	5.4346	5.0742	3.6792	3.845	5.8948	5.0781	1.8319	3.9184	4.5242000000000004	6.4411	5.2052	6.0834	4.9141	4.6753	3.9146	3.6758	5.8649	5.988	6.0261	6.2217	4.4828	6.0821	5.7716	3.1457	4.9444	4.3067	4.251	4.5046	5.3078	5.6038	5.2396	4.9846	4.2847	4.5267	6.552	4.3868	5.1461	3.8186	5.0374	5.1747	5.7347	5.7312	5.7578	5.7639	6.3954	5.3056	6.4537	6.0798	4.6392	6.4062	5.2649	4.9828	5.3618	5.2608	5.323
PF3D7_1140000.mrna1_1	PF3D7_1140000.mrna1_1;574	574	4.9914	4.5141	4.6887	2.9088	3.4316	3.488	4.5981	4.3176	2.2016	4.439	2.6415	3.5753	4.785	2.729	4.2133	4.6375	5.0777	4.7913	5.3764	3.557	4.6241	4.0435	2.98	4.1194	4.8565	3.541	3.774	3.6758	4.8374	5.2924	5.3288	4.3583	4.3632	4.7687	4.9519	2.7137	4.5595	4.1611	5.7007	4.8914	4.6993	4.272	4.4906	3.6904	3.7549	3.9079	3.9467	4.849	4.6999	4.4912	5.0255	4.314	4.5192	4.6932	4.3909	4.0652	3.278	5.7436	4.5987	4.9612	4.2817	5.3399	4.1867	4.5747	4.7236	4.7602	4.1922	3.2157	3.9736	3.9021	4.0909	3.7431	5.2098	5.5768	3.8787	4.4874	4.9198	4.6253	5.1631	5.5407	4.3096	2.3757	3.7236	4.8415
PF3D7_1140000.mrna1_1	PF3D7_1140000.mrna1_1;575	575	5.6317	5.394	4.2087	4.4489	3.5934	3.0072	4.7975	3.3519	2.4828	4.3498	4.1027	5.3975	3.8379	1.3045	2.7247	3.7126	3.5273	3.5957	4.3183	4.0277	5.2828	3.862	4.3743	4.1367	3.1554	2.943	1.4854	3.8094	4.0738	4.6843	5.4928	3.4316	4.1985	4.254	1.3391	4.4848	4.6904	4.5429	4.859	4.0108	3.7463	3.0303	4.9547	4.7252	0.9184	3.7581	4.6206	5.2122	4.7787	3.3576	4.314	3.7814	3.7126	4.153	5.4393	3.3519	4.2928	5.128	5.2292	4.4263	4.3284	4.4222	3.8084	4.6094	4.4912	4.6966	5.133	3.7004	3.4383	3.3964	2.3477	2.6622	1.6826	5.6256	5.144	4.8283	4.9345	5.1526	4.4919	3.7939	3.2141	2.858	5.2627	2.969
PF3D7_1140000.mrna1_1	PF3D7_1140000.mrna1_1;576	576	5.5379	5.1243	4.6899	5.073	0.8237	3.2126	4.7317	3.1603	0	5.4182	3.5033	3.5273	5.1554	0	3.9117	4.6129	4.5838	3.5135	3.2095	4.1342	4.8369	4.3597	3.6792	3.6124	4.2118	3.4222	3.6792	4.2547	4.2957	4.2456	5.1198	2.6531	3.9542	4.0206	4.025	3.0461	3.7004	3.8748	4.6798	3.0479	3.8856	3.3391	4.8053	1.6781	3.6576	3.6427	3.4114	4.4423	3.9477	3.0018	3.281	5.126	3.7082	4.5173	4.0695	5.1375	5.033	5.578	4.5662	4.5558	4.6346	5.2832	4.9411	4.4809	3.6276	4.9274	4.106	4.5644	4.1391	4.3861	4.5078	4.6118	4.0461	4.2001	5.2149	4.7175	5.5392	4.2817	5.1787	4.8465	3.0824	3.3161	3.9011	3.8176
PF3D7_1140000.mrna1_1	PF3D7_1140000.mrna1_1;577	577	5.3537	5.3702	5.0618	4.106	4.073	1.9635	4.8856	2.7761	2.4114	4.9919	3.1144	4.2898	4.4886	1.384	1.6276	4.2795	3.6381	0.9486	4.6058	3.8359	4.5091	3.4195	4.7366	3.5993	4.2517	2.7137	3.225	3.4647	4.4356	4.5807	5.2555	4.6076	3.756	3.856	4.3868	2.7866	3.696	4.0286	3.6288	4.0241	3.9279	3.7126	5.2028	2.6159	3.9126	4.4148	3.5595	5.1081	3.855	2.5993	4.8151	3.9828	2.5777	4.7463	4.6899	3.9001	4.7495	4.8929	4.7098	4.4436	4.5033	4.554	4.1069	5.0712	4.2795	4.7975	4.3484	4.5392	4.3284	2.568	4.6559	4.1514	4.0934	5.2917	6.1379	5.4016	5.359	3.7549	4.2126	4.4202	3.3604	4.2157	3.3349	4.7355
PF3D7_1140000.mrna1_1	PF3D7_1140000.mrna1_1;578	578	3.3001	4.9896	4.0161	3.4303	3.5777	4.9131	4.8895	3.079	3.4087	2.9873	3.6194	1.9745	4.8063	2.4983	3.3334	3.5447	5.4456	3.6088	2.0772	5.3111	3.7897	1.9486	5.4236	4.3455	4.0909	4.5945	2.1922	4.0215	4.0781	4.5521	4.1811	0.2869	4.8992000000000004	4.6673	4.8723	1.3219	4.8217	4.3434	4.7366	3.6554	4.4588	4.439	4.991	2.2141	2.8777	3.859	2.5084	4.915	3.1747	5.0592	3.4777	4.7929	3.0286	3.4957	4.4195	2.969	4.7415	4.9279	4.8324	4.6554	5.4433	3.079	4.5832	4.4363	3.5705	4.0721	4.0356	4.5527	3.9873	5.0018	3.9754	4.9477	5.106	5.5948	4.5429	4.4202	4.9322	4.2032	4.995	4.2327	3.5729	3.4686	4.3505	3.6758
PF3D7_1140200.mrna1_1	PF3D7_1140200.mrna1_1;425	425	7.3888	5.4356	7.2118	7.4327	2.0356	5.1449	4.5065	5.0535	5.0811	7.01	8.4748	6.457	6.5809	4.0206	5.9665	4.7522	5.3473	3.7856	5.3154	6.2271	6.3923	6.4769	5.7479	6.1043	7.9348	9.6155	4.844	2.3132	5.5407	5.3889	6.904	3.9891	6.3667	8.1953	9.6121	2.6017	4.2024	7.5699	6.3646	5.6974	4.4396	6.4861	8.1954	5.6026	6.811	3.7729	6.7064	6.9984	5.6899	8.1804	5.5314	7.8025	5.8736	8.2629	7.5144	3.5922	6.4509	8.6012	6.4114	7.1582	6.5245	8.9415	6.846	6.3205	8.6086	4.6921	3.7038	7.6584	6.6866	9.6502	3.7527	4.9331	9.6243	6.257	7.1122	6.5878	8.9142	6.0479	6.3796	8.8848	5.0233	3.2403	7.4566	6.6326
PF3D7_1140200.mrna1_1	PF3D7_1140200.mrna1_1;426	426	7.0229	6.0518	6.1177	7.4088	5.6162	8.2901	5.5595	4.9255	4.2396	7.3031	8.5723	8.7235	7.2241	6.3334	4.3291	5.0374	5.9362	4.5046	3.1094	6.2038	5.5276	6.0426	6.8709	6.8296	7.2417	9.0673	5.2739	4.8831	6.5014	6.0083	7.0148	8.0719	6.527	8.6129	8.7576	5.6496	4.3413	7.3612	6.1556	5.7795	4.9644	6.0949	7.0846	5.5207	6.6633	4.4489	6.2089	5.9057	6.0477	7.7686	4.5515	7.6979	6.9012	8.4147	7.9963	5.6424	5.3219	8.355	6.6859	6.9562	6.599	10.0401	7.0651	6.6247	8.4568	4.1043	4.2494	7.1801	7.6539	9.3566	3.2615	5.9392	9.0576	6.4936	7.1972	6.8907	9.3593	6.0303	6.9942	9.1492	5.1811	4.3667	7.5954	5.8768
PF3D7_1140200.mrna1_1	PF3D7_1140200.mrna1_1;427	427	6.7895	5.9239	6.1098	6.7042	4.6809	5.8076	5.5573	3.4515	5.4643	7.4434	8.653	8.3127	6.856	6.4177	5.4931	4.712	5.021	3.7004	4.925	5.8681	6.2133	5.6032	6.9111	7.1242	7.397	8.6576	3.1795	3.5273	5.354	4.717	6.4271	5.0444	7.5738	8.5043	8.9605	5.6814	4.9312	7.9915	6.6168	5.5342	4.6485	4.7777	7.3841	5.3234	6.906	3.7344	7.2362	5.2806	6.1759	7.0025	5.3537	7.4077	6.5926	7.0887	8.2304	4.3327	6.3619	7.932	6.8852	7.3935	6.7169	8.9833	7.1254	5.9281	8.2083	5.6308	4.9547	7.0088	7.1739	9.9599	4.0339	6.09	8.6399	6.4431	7.5691	5.5354	9.1376	5.406	6.6774	8.3837	5.3691	3.1027	7.4373	6.6734
PF3D7_1140200.mrna1_1	PF3D7_1140200.mrna1_1;428	428	7.2008	6.0485	6.3143	6.9395	5.3576	5.5907	5.7035	5.6097	6.568	8.0699	9.8509	8.4159	6.7883	6.5902	4.9107	5.5075	5.2709	9.0981	5.6404	6.5207	5.5024	5.2384	6.7112	6.7533	8.24	9.0285	4.1408	5.2048	5.7216	5.5506	7.1906	6.586	6.1703	8.6531	9.136	4.8841	4.4476	6.3071	7.0937	5.7921	3.9203	3.1473	7.9413	6.0097	6.4588	3.9117	6.1904	6.9181	5.6616	6.1585	5.4239	8.1649	6.3183	8.4245	8.7641	4.5279	6.0637	7.7634	7.5118	7.7558	5.8868	9.0756	6.4077	5.625	7.5825	4.6668	4.5868	7.6052	7.2409	8.9456	2.5607	5.3639	9.0735	6.3478	7.9395	5.9841	9.1193	4.8938	5.6971	8.5183	4.0959	4.8585	7.3517	7.3834
PF3D7_1140200.mrna1_1	PF3D7_1140200.mrna1_1;429	429	7.1518	5.3954	5.2724	6.1123	7.4923	5.6665	4.7236	5.2176	7.7926	7.6157	9.8401	8.9541	5.4702	8.5547	4.9941	4.6798	4.9823	3.6473	5.2596	5.0841	6.1144	5.6904	6.0444	6.5038	7.6073	9.317	4.3219	4.7939	5.7436	5.7856	8.1458	5.4496	5.374	8.2788	9.3307	5.2517	5.3761	6.0772	6.8784	5.5696	4.5323	5.4561	6.2434	5.5361	5.6924	5.0802	6.3546	5.8595	5.1408	6.9759	4.9791	6.5692	5.6887	7.6678	6.7201	4.6352	4.9612	7.7029	6.9717	7.9646	5.2059	8.8053	5.3234	6.9132	9.1086	4.7861	4.3313	6.7267	5.2161	7.661	5.1276	5.6112	9.0185	6.6915	7.6795	5.5062	8.1507	6.0742	7.7549	9.1769	4.6559	4.3074	7.1905	5.1799
PF3D7_1140200.mrna1_1	PF3D7_1140200.mrna1_1;430	430	7.0591	6.2604	5.9184	6.4778	6.8924	6.0094	4.915	4.887	7.5537	7.5984	10.8548	8.5491	5.2172	7.6815	6.0264	5.6085	5.3757	4.9345	5.1293	5.2724	5.4712	7.2352	6.3094	5.4243	8.2819	9.5224	3.275	3.9203	5.8829	6.3167	8.3478	5.0828	5.228	8.9873	9.2437	2.8817	5.6848	5.6299	7.1284	6.1803	2.8176	4.0832	5.0444	5.9484	7.0609	3.4816	6.4891	5.6865	5.2311	7.3427	5.7195	6.3029	5.7692	7.0005	6.5284	4.366	5.3001	6.8637	7.4296	8.1968	5.1445	9.2175	6.6301	5.1309	9.3626	4.6212	4.0409	6.9949	7.7052	7.3686	5.0317	4.3505	8.0261	7.427	8.6829	5.4469	8.9839	4.5116	6.2059	9.8407	5.1164	3.6124	7.9223	5.8802
PF3D7_1140500.mrna1_1	PF3D7_1140500.mrna1_1;465	465	10.1345	9.0241	5.9907	7.8693	4.862	8.4144	5.3537	3.8709	4.7082	10.3297	11.3552	9.2526	7.9868	10.5717	8.1632	5.5546	8.0415	7.4186	5.9165	7.3585	7.9713	9.506	6.9753	13.6061	10.6171	10.6362	7.0659	5.2559	9.2373	7.4968	9.7763	6.8848	12.9755	11.4313	10.2745	6.7942	8.6171	6.3225	7.8978	9.6763	9.6704	8.5431	12.0171	8.4627	10.0003	5.6041	7.5304	7.4611	8.9789	9.5589	6.2782	12.7306	7.5696	7.592	10.3172	5.8319	4.3702	10.0882	6.78	6.9797	6.9364	7.6635	9.6628	6.08	11.3333	7.9246	5.0917	9.4442	9.9859000000000009	9.2006	5.8146	6.8898	11.2513	7.8628	7.0253	7.4988	8.9665	9.2083	7.2253	11.3518	8.3003	6.971	9.9225	9.5193
PF3D7_1140500.mrna1_1	PF3D7_1140500.mrna1_1;466	466	10.0456	9.4168	6.3598	9.1584	4.8704	7.3425	5.4246	6.013	4.0152	10.6622	11.233	8.2123	9.3797	6.0308	7.7187	5.2532	9.3368	7.6882	4.6247	8.4198	6.3286	9.3308	7.9773	13.5022	10.3427	10.4181	4.4189	6.304	10.9287	5.7578	9.7005	6.6369	13.5621	11.3218	10.0736	5.2407	8.5751	3.9001	7.6189	9.9061	7.0005	7.3168	11.81	7.4045	9.5768	6.4679	7.0003	8.0283	8.1156	9.1418	5.7463	12.3802	7.9185	8.3243	8.9725	5.3448	4.8334	10.7493	6.2865	4.2957	6.689	7.9386	8.986	7.2711	11.6216	7.2431	6.0533	8.3763	10.4148	8.9355	6.067	7.1547	11.5777	6.8909	7.2059	8.0007	8.8094	8.5783	7.7195	11.4687	7.2209	6.3854	9.0102	10.0159
PF3D7_1140500.mrna1_1	PF3D7_1140500.mrna1_1;467	467	10.716	10.8122	7.4241	6.201	6.3151	11.0489	5.7377	6.0235	5.9968	11.0623	13.5007	10.7992	6.1173	7.3154	11.3526	5.7565	7.842	8.2558	6.8622	6.6793	7.9934	11.2373	7.1914	13.4885	11.8174	10.8995	6.875	6.452	8.8325	7.1158	11.2548	5.7684	13.4592	12.7933	10.8798	5.8025	8.8194	8.1348	8.8405	11.4792	9.3411	7.6338	12.0986	8.9181	9.9953	7.2261	8.366	8.5406	10.0886	9.3265	7.3213	12.5545	7.8068	7.8342	8.9446	5.7578	5.9189	11.7723	8.1539	7.1345	8.3024	8.1891	9.321	5.8861	11.7411	8.5951	5.8298	8.4841	8.3259	8.9728	6.7854	8.1182	12.3258	8.7678	8.0199	8.8784	9.3194	8.583	7.1861	11.7826	8.5931	6.8742	9.0169	9.1053
PF3D7_1140500.mrna1_1	PF3D7_1140500.mrna1_1;468	468	10.2373	10.0308	5.6772	5.857	5.7035	9.5135	4.9406	5.2638	4.4175	10.6075	12.224	9.3862	6.6439	6.6539	9.9552	5.2891	7.3688	7.6216	6.4537	6.8456	7.0485	10.4542	10.2664	13.2118	11.0274	10.2783	5.7104	6.0747	8.9362	6.7736	10.5844	9.8614	14.3422	11.889	9.8824	4.756	6.8009	7.1892	7.4359	10.8979	7.895	7.2383	10.7789	10.057	9.133	6.8431	7.5461	6.6686	8.6475	9.4039	7.3743	11.06	8.2937	8.1154	9.7868	4.8987	5.3136	11.5497	7.4543	5.983	8.0877	10.5943	8.4807	5.983	11.6957	7.4313	5.5613	7.734	9.0451	9.1452	6.7366	7.498	12.2136	6.2079	7.8176	8.5933	10.8409	8.0104	7.5212	11.8421	7.1007	7.5388	11.3961	8.1017
PF3D7_1140500.mrna1_1	PF3D7_1140500.mrna1_1;469	469	9.9064	8.3451	6.3794	6.4861	5.7107	7.1036	6.1402	5.0721	5.2574	10.8697	10.335	7.6294	5.6407	5.4883	8.4897	5.2102	7.022	6.52	5.6795	8.2913	7.6507	7.4348	8.5646	13.6434	8.4272	9.3134	5.1719	5.9803	9.2998	6.6982	8.7063	8.2518	14.0306	10.2837	9.2631	5.319	8.3728	6.962	7.3877	8.8769	9.1062	7.7641	7.2661	8.0497	9.5283	8.4653	6.6269	7.5102	9.5143	9.3043	6.4239	7.1772	7.0298	7.6723	9.1176	5.6433	5.5549	10.5992	6.1731	5.0772	6.8241	9.6572	8.0738	6.9658	10.2782	5.862	7.4294	7.7869	7.6643	9.3421	6.6366	9.7475	11.1963	7.4543	7.0979	8.6142	9.9004	8.6699	7.6163	10.2753	6.7872	7.8509	8.4481	7.6044
PF3D7_1140500.mrna1_1	PF3D7_1140500.mrna1_1;470	470	9.4864	8.9116	5.4552	5.9239	3.4867	6.4596	4.3834	5.2672	4.8982	10.3916	8.0136	10.4764	6.2904	6.314	7.2008	6.2292	8.1491	6.4886	4.903	8.1471	6.4351	6.3999	9.0872	13.2503	7.2408	6.5325	4.9107	5.8929	9.8607	6.9013	7.604	9.2609	14.0544	9.6343	6.1089	5.4077	4.8817	4.1851	5.4353	8.7249	7.4375	5.4886	7.3726	10.2838	9.2696	8.3184	5.4279	5.4963	6.9058	8.6876	8.2571	6.5286	7.5538	7.9006	8.9262	5.4529	4.9122	10.0795	5.1131	4.7247	6.7237	10.6248	7.9572	6.9355	10.1913	5.5874	6.544	6.4207	7.0168	9.5539	7.5692	9.9823	10.949	6.6611	7.2282	8.5208	10.7535	8.9828	7.8798	10.4584	6.5106	8.446	8.7632	7.2136
PF3D7_1140500.mrna1_1	PF3D7_1140500.mrna1_1;471	471	10.0906	8.3541	6.6586	6.3343	6.3897	6.8359	5.2075	5.225	6.6963	10.7293	6.3361	10.3067	6.5041	7.2162	8.0612	6.2985	8.5198	7.1723	5.5753	9.086	6.6521	5.3413	9.8049	13.274	5.8731	6.7818	5.373	5.7769	10.1893	7.1666	7.9356	9.6893	14.3101	9.0534	6.3756	5.9203	6.7669	7.1758	6.0457	8.2165	9.231	6.0548	7.187	8.5784	9.3485	8.9649	7.3431	6.6459	7.4547	8.9767	8.0313	6.1518	7.3618	7.694	10.0497	6.5782	5.2296	9.8896	6.3556	5.7225	7.8088	10.5896	9.0172	7.4938	9.0191	5.6076	7.0673	7.0164	8.3556	10.3122	9.1485	10.0474	10.5054	7.3532	6.813	8.6615	11.0222	9.3531	8.6456	9.5353	6.8507	8.2913	9.8899	8.1968
PF3D7_1140500.mrna1_1	PF3D7_1140500.mrna1_1;472	472	8.8842	8.1704	5.7811	5.8217	3.991	6.8999	5.849	5.479	4.1497	9.9275	4.6473	11.7549	6.4381	6.3147	8.3154	5.6565	10.0261	6.7474	5.1667	8.4616	6.5401	5.5807	9.5625	13.6088	6.4258	4.7285	5.4861	5.7798	11.2577	6.7982	6.6831	8.3672	14.4977	9.1611	5.3341	5.5521	5.4676	5.2758	5.8804	8.3531	6.8974	6.328	5.5441	7.2467	7.9538	9.0442	5.4761	6.7716	6.1687	9.3426	8.3204	6.076	7.1363	8.1167	8.9747	4.106	4.957	9.5828	5.6831	4.2705	6.0566	10.6455	7.8222	6.9732	8.021	5.9736	6.8253	6.3952	7.1713	9.9846	8.9738	9.7909	10.4536	6.9027	6.7777	8.0761	10.903	10.3049	8.1769	9.6418	7.0002	8.7112	10.6834	8.583
PF3D7_1140500.mrna1_1	PF3D7_1140500.mrna1_1;473	473	9.3687	8.2812	5.233	6.3756	5.6041	7.2045	5.7344	7.2561	5.3519	10.678	7.0266	12.3146	6.803	7.3009	9.4186	6.007	9.3633	6.7626	4.9011	8.698	6.6819	5.7107	10.2408	13.1624	5.4396	6.3445	4.8475	5.9946	10.8089	7.217	7.9646	9.5413	14.2082	9.7327	6.8408	6.4893	6.868	6.4152	6.2259	8.6716	8.7018	4.1052	6.2931	7.8323	8.6911	9.8387	6.8642	6.2795	6.5944	9.9597	8.8392	6.193	7.4928	9.2682	9.366	5.9388	6.0103	10.0649	5.9018	4.9179	7.4902	10.8058	8.5295	7.2355	9.2539	5.671	6.7695	7.596	6.7287	10.2416	10.171	9.9638	10.9773	8.5662	7.4265	8.7146	11.4815	9.8568	8.1613	9.6588	7.3933	8.8982	10.9536	7.0692
PF3D7_1140500.mrna1_1	PF3D7_1140500.mrna1_1;474	474	8.6148	8.8884	4.6639	6.074	5.3743	6.846	6.7456	7.9589	4.204	10.1092	5.2615	12.7661	5.9912	6.0188	9.7725	6.3415	9.9959	7.7951	4.8515	8.7607	6.3288	5.0286	9.4363	13.5328	6.4028	4.9864	5.3999	5.3413	10.4592	6.9985	7.7169	8.981	14.1921	9.9865	7.1031	5.9834	6.5963	5.3306	5.5521	8.8585	7.5037	6.2791	6.3466	9.3086	7.8586	9.3583	5.3323	5.9681	6.3773	8.2907	8.7356	6.6103	6.8998	8.7287	10.0829	8.5568	4.1683	9.5907	5.9001	5.1408	6.6728	10.6811	7.8858	7.9231	8.3261	6.1391	6.5534	5.6398	6.4851	10.0911	9.989	9.4093	10.4119	7.2318	7.5863	8.5199	11.5064	10.5845	8.6043	9.961	6.8915	8.3543	11.2936	9.1269
PF3D7_1140500.mrna1_1	PF3D7_1140500.mrna1_1;475	475	8.894	8.881	6.4486	6.5847	6.5289	8.0932	7.7997	8.5063	6.0186	11.2935	6.5384	13.7978	7.0067	7.7022	10.788	7.5751	10.0788	8.5312	5.1707	9.3596	7.5567	6.6848	10.6297	13.3861	5.3868	7.4456	6.2165	6.3391	10.9212	8.2	8.6152	9.8399	14.313	10.5992	7.5635	6.9105	11.0332	6.9143	7.5148	8.6539	8.994	5.7926	7.2225	9.1341	8.5135	10.2442	7.1672	7.6531	6.7958	9.295	9.7032	7.3537	8.11	9.3695	10.4809	9.0578	6.0762	10.5089	7.3731	7.945	7.8044	10.7673	9.9388	8.0667	8.5651	5.8068	8.0547	7.5689	7.6745	10.7004	11.2734	10.2806	11.0009	9.5642	8.6615	8.9352	12.1961	10.4094	8.8422	10.0548	7.6042	9.6159	12.1414	8.2166
PF3D7_1140500.mrna1_1	PF3D7_1140500.mrna1_1;476	476	7.7997	8.4205	5.8994	5.9916	5.2998	8.0392	7.1753	8.2015	5.5125	10.7344	5.8278	14.1824	6.9782	6.0488	11.7629	6.34	11.1588	8.3631	5.9033	8.9356	6.8731	5.3923	9.1502	13.4691	5.2165	5.8227	6.5304	6.4547	11.5452	7.4811	8.5053	8.6387	14.2669	10.0228	7.2177	6.9632	7.9015	6.1098	6.3966	8.7361	7.0378	6.1391	6.408	8.062	7.4141	10.2694	5.7682	7.5152	7.3359	8.0509	9.1466	7.0362	6.9053	9.2371	10.3542	8.2326	4.857	9.812	5.7425	5.5413	7.368	10.8157	8.6255	6.8837	9.0762	6.1334	7.1217	6.7986	6.6793	10.1968	10.7438	9.8331	10.5435	8.2608	8.4366	8.812	12.0119	10.9366	8.6521	10.4426	7.7267	9.917	12.2711	9.0679
PF3D7_1140600.mrna1_1	PF3D7_1140600.mrna1_1;1	1	10.2752	5.5311	5.4084	7.9827	5.3031	5.4416	6.1733	4.9745	5.6545	10.2189	6.2178	7.7228	8.3349	4.3096	5.7509	7.1881	6.1779	12.5416	5.5195	11.8573	7.931	10.39	5.9649	6.6636	7.1805	6.2371	6.6373	5.4861	12.5955	8.6027	10.3893	5.0219	7.0101	8.0704	6.6622	5.3691	5.6772	6.0654	6.2259	5.9006	5.3406	5.9656	6.8131	6.3393	10.217	6.9556	5.2327	6.4545	5.9598	9.4081	5.8577	7.7323	8.1083	7.1469	7.5322	6.6488	6.1381	10.6564	8.17	5.382	7.9144	7.1974	9.4104	6.6885	9.635	6.8285	6.5755	7.4527	7.6005	6.4416	6.1657	6.2112	11.2216	8.0377	6.7553	7.7251	7.9352	8.3353	7.1862	10.829	6.6525	6.9595	7.61	7.2389
PF3D7_1140600.mrna1_1	PF3D7_1140600.mrna1_1;2	2	8.8957	5.3151	5.926	6.5844	4.5354	4.1252	6.5223	7.0923	5.6673	8.3976	6.0968	8.0978	6.8258	5.9303	4.9193	6.0529	6.8229	12.8875	6.0693	11.4707	8.14	9.575	5.9416	6.8343	6.7518	5.2787	7.3411	5.6433	11.9789	10.5695	9.8596	6.5132	6.0204	7.2543	6.6685	6.8456	5.1001	5.8919	6.1064	5.4306	4.9317	6.2001	7.2473	6.6267	9.1286	6.3127	6.0128	6.5788	5.691	8.8092	5.7415	7.0648	6.9788	6.3761	6.4286	6.2904	6.0667	9.6921	7.1341	7.0224	7.8791	6.5625	8.7384	6.0949	10.6801	6.451	7.3237	6.4927	7.9251	6.4909	5.4459	5.9203	10.4028	7.1236	6.3705	7.1033	7.8111	7.6042	6.7617	10.9832	6.306	6.7938	6.55	7.8255
PF3D7_1140600.mrna1_1	PF3D7_1140600.mrna1_1;3	3	7.8215	6.1894	5.7032	6.2517	5.0553	4.8575	6.4212	5.9971	4.4269	8.6349	6.1212	7.4149	5.849	6.3595	5.72	5.2544	5.4735	8.1855	5.0387	9.5429	7.5934	6.3794	5.7863	5.9898	5.8647	5.0246	5.2913	5.6786	10.4665	7.7946	6.239	6.3063	5.4053	6.1428	5.353	5.3799	5.3341	5.1416	5.8382	5.6023	5.1035	7.8212	5.0496	5.5075	6.5506	5.3291	5.9787	6.4419	5.9103	7.4679	5.2261	5.8301	7.1118	6.7415	6.0974	5.2645	5.348	6.2884	6.2563	5.784	7.0127	6.5506	5.3041	5.85	6.2307	5.8465	5.2307	5.5696	7.1542	6.1391	6.3906	6.1322	6.0283	5.6727	5.9385	6.575	6.7173	6.1455	6.4175	7.6993	5.4899	6.0777	5.7485	6.871
PF3D7_1140600.mrna1_1	PF3D7_1140600.mrna1_1;4	4	8.6431	6.3572	4.9439	6.0904	5.2269	5.6519	6.1787	5.0219	3.5945	9.3717	6.1619	8.1077	5.3782	3.9117	5.5125	5.8081	6.0415	7.4454	5.9458	10.8343	7.3092	7.0656	6.8486	5.7306	5.6421	5.0802	4.4542	6.4989	10.7629	8.7336	6.5741	7.0471	6.4454	6.0356	6.0317	4.5484	3.5981	5.8452	7.7972	5.6591	6.0995	7.397	7.2566	6.649	7.8132	5.0904	5.9602	7.0656	5.5966	6.9847	5.7842	5.5555	6.2891	6.5504	6.2998	6.0092	5.8691	6.9721	6.6793	5.5106	6.6645	6.3288	5.8271	5.0488	8.4757	5.7597	6.3947	5.0712	7.2975	6.0352	6.5968	6.8026	7.3169	6.6222	6.1817	6.1773	5.4705	7.2479	5.5323	9.2032	5.1098	6.5062	6.0402	7.5047
PF3D7_1140600.mrna1_1	PF3D7_1140600.mrna1_1;5	5	9.4252	5.6952	5.9727	6.9508	5.5329	6.0592	6.5106	5.5027	4.9579	9.5595	5.6294	7.3973	5.6476	4.1102	5.0514	6.6232	6.5866	8.4424	5.4509	9.7416	6.301	6.2941	5.4346	6.6792	5.9575	5.5382	4.0678	5.1391	10.0636	7.1722	6.9727	5.8936	6.458	6.0742	4.6076	5.0772	4.4436	5.5163	7.046	4.111	5.6918	6.4421	5.853	6.4019	8.7314	4.8649	6.0775	6.5506	5.4705	6.0199	5.7474	5.8184	7.0493	6.8815	6.077	4.9923	5.9355	6.2506	9.6191	5.8625	7.0843	5.8829	5.643	5.7159	8.6668	4.4673	6.7514	4.848	8.3822	5.3194	4.9255	5.0148	7.6042	9.6119	6.7039	7.2166	6.7886	6.6886	6.3968	9.9258	4.888	5.5481	5.1807	8.1991
PF3D7_1140600.mrna1_1	PF3D7_1140600.mrna1_1;6	6	9.5379	5.9635	5.6605	5.9411	4.7485	6.0723	7.5699	5.8515	3.5046	9.6071	5.3691	8.0375	5.9208	3.669	5.2668	7.919	7.6302	8.6152	5.5254	9.9613	5.6871	6.1611	5.3757	5.9112	7.7009	4.9514	4.2265	5.4653	10.6695	7.2467	6.2489	5.0921	5.8076	7.9135	4.7908	3.0925	5.04	5.5954	8.4902	4.8629	5.4696	6.5418	6.1445	5.6533	9.1962	4.504	5.9903	8.4493	5.3041	6.1371	5.5122	5.8844	6.7702	5.5874	5.7703	4.8768	5.0501	6.3742	11.0047	4.4363	6.667	6.2636	5.966	4.9136	8.6228	5.6628	5.0014	5.9484	7.604	5.7785	4.8278	5.0461	9.2889	10.1031	5.7203	6.3976	6.3171	6.7271	6.316	9.7998	4.5484	4.7913	6.0279	7.9722
PF3D7_1140600.mrna1_1	PF3D7_1140600.mrna1_1;7	7	8.7264	7.1751	7.3374	6.8243	6.4048	6.2981	6.2922	6.4843	5.8639	7.8814	6.0817	6.9689	7.3168	5.983	5.9172	6.6053	6.5287	8.2008	5.8324	13.2302	7.6692	8.4908	6.851	6.9094	7.7964	6.0592	5.6809	6.0807	13.6132	9.8635	8.4645	6.4851	6.6556	7.5615	5.6223	5.0277	6.1144	5.6528	7.9938	8.1488	6.8527	5.6982	8.3827	9.7657	8.2404	7.5862	6.1755	8.5338	6.4809	8.7213	6.5996	7.9187	8.0939	6.7945	8.4557	6.5729	5.272	7.0318	7.6206	8.8059	7.1817	7.6093	6.6727	5.7766	8.5833	5.9588	6.5682	7.9977	10.1956	8.9625	7.8046	6.2972	7.4838	7.592	8.1682	6.0477	7.4213	7.1733	6.9977	9.3387	5.1655	8.0603	7.5807	9.7397
PF3D7_1140600.mrna1_1	PF3D7_1140600.mrna1_1;8	8	10.9578	8.7157	7.0321	8.3267	7.2713	7.173	6.9606	6.6168	7.2598	10.9358	7.9215	9.3501	8.1678	7.2509	6.4801	7.5735	6.5529	8.4712	6.2628	14.1296	11.0325	10.8065	6.6465	7.5989	8.5526	5.6413	5.4588	6.4366	14.5277	12.6992	11.2016	6.2079	8.0425	8.7519	5.7423	6.1585	8.0255	8.3	9.6002	9.3697	6.7681	6.0596	10.3972	12.4894	10.2795	9.9096	8.0615	9.6521	5.6812	7.8598	7.4419	9.0782	8.7086	7.4108	10.7463	10.0548	6.6226	8.0385	7.3898	7.1986	6.6559	7.9446	9.4181	6.7545	8.9713	7.2167	8.0687	10.7847	6.4833	10.0364	9.2957	7.4506	9.0951	7.4635	7.4823	7.5747	7.9358	9.167	7.545	9.9023	7.295	9.2787	11.1816	7.6313
PF3D7_1140600.mrna1_1	PF3D7_1140600.mrna1_1;9	9	8.1306	10.3028	6.0369	6.4429	5.8965	6.2643	5.9941	5.3544	5.3537	8.7752	7.7093	7.7346	6.2172	5.6713	6.5679	6.8199	6.2147	5.6203	7.7249	7.5412	9.7809	7.0467	5.4353	6.8494	5.4256	4.8914	4.3667	6.3221	7.1869	12.0321	8.3976	5.5916	6.4668	6.762	4.9255	5.5759	7.2204	6.205	8.2431	8.7633	7.2258	5.9057	6.3804	9.6991	7.2841	7.5255	6.5821	7.3651	5.4627	7.8355	6.2593	5.6539	7.3539	6.5407	9.6111	8.1391	6.565	6.9156	5.9844	6.4917	6.3185	8.9412	8.864	6.2726	7.7073	7.1173	9.0477	8.4799	4.9274	9.9102	7.1246	6.3736	7.6043	6.9931	7.4645	6.5498	8.6999	8.1917	7.5708	8.7733	6.777	8.8787	9.1156	6.0041
PF3D7_1140600.mrna1_1	PF3D7_1140600.mrna1_1;10	10	8.1528	7.9941	6.7581	7.5222	6.0148	6.6768	6.3885	6.2911	5.6073	7.6484	8.6688	6.9717	6.9128	5.2365	6.4336	6.4028	6.2502	6.1381	6.1711	6.8126	8.4775	5.9598	5.8329	6.8605	5.2728	6.4107	6.1324	5.2024	6.8579	8.7186	8.7841	3.0583	7.281	6.6995	5.5351	7.1669	5.9619	6.5495	8.7454	8.1071	9.4199	5.6772	7.1385	8.4801	7.0002	6.9093	5.3533	8.3274	6.5057	2.0635	5.2954	7.2086	6.952	6.6795	9.7868	6.6906	6.5243	7.6872	7.2618	5.9695	6.1993	6.999	9.1722	7.1134	6.1297	7.8159	8.1754	6.6397	5.9098	10.6429	4.4874	6.3091	7.9077	7.9048	7.4365	6.0938	8.677	8.1228	6.9033	7.1582	7.8264	8.1403	7.8867	5.7879
PF3D7_1140600.mrna1_1	PF3D7_1140600.mrna1_1;11	11	9.5218	11.0294	6.1801	7.2629	5.4822	6.4063	5.8592	6.3565	4.3399	9.3934	8.1784	7.4372	6.6004	4.7098	6.6085	6.6492000000000004	6.0548	4.7955	6.1693	5.8999	6.7814	6.7931	5.7777	6.5024	6.9391	5.0896	6.383	5.337	6.0444	7.4949	8.9162	4.6106	6.4472	6.4273	5.4353	7.4359	7.6251	5.9437	7.7145	9.7092	6.6885	6.0858	6.9371	8.1952	8.6081	7.6104	6.0654	7.2859	4.557	7.6179	5.6226	6.8937	6.787	7.0146	10.2174	6.3438	6.2998	5.9683	6.0548	7.1245	5.9839	6.949	8.2175	7.3294	7.9177	6.086	8.5134	5.4643	5.7602	10.6197	6.2957	5.4683	7.6773	6.5258	7.8171	6.7509	8.6007	7.9268	6.7904	9.0487	6.0755	9.0011	7.2658	6.2466
PF3D7_1140600.mrna1_1	PF3D7_1140600.mrna1_1;12	12	9.6921	7.8437	6.0159	8.4318	3.5826	5.4581	5.4124	5.8679	5.0418	10.1792	5.7195	6.4411	8.3818	3.8012	3.8728	5.7266	5.6381	6.5969	6.0568	5.9635	7.3075	5.0875	5.9593	6.0314	6.4468	5.0518	5.3747	5.3621	5.7613	6.1247	8.1417	4.0347	6.4923	7.1699	5.0365	6.2215	6.1805	5.44	6.5801	7.5929	5.9577	5.6441	6.4212	8.9201	9.1826	6.6632	5.3537	7.1179	5.7363	5.2098	6.1733	5.0807	6.5412	6.3295	8.7573	5.8012	4.393	5.9738	6.4893	7.2471	5.814	7.0948	6.9288	5.6845	5.7342	6.2645	5.6209	5.8676	6.2161	9.4335	5.4141	5.7355	6.6084	6.7674	7.1454	5.504	9.991	6.0199	5.9234	6.2176	5.5601	6.6566	6.111	9.4714
PF3D7_1140600.mrna1_1	PF3D7_1140600.mrna1_1;13	13	7.1007	6.1483	6.1524	6.8626	4.9222	5.6871	6.1449	3.9477	4.6334	7.6304	6.5635	5.6554	6.7022	3.263	6.144	6.2954	5.5613	6.217	6.2521	5.7892	10.396	5.2884	6.7482	6.2619	6.3665	5.1675	6.6576	5.6716	5.9208	9.4366	8.0501	6.4305	6.6278	6.6837	5.4128	5.8817	7.1467	6.3087	6.2044	6.7393	5.8043	5.9816	6.2948	8.833	6.4192	6.1878	6.1455	7.3978	4.7581	5.116	9.0816	5.922	5.4101	7.5945	9.3278	6.3347	5.841	6.5353	5.6904	10.5865	5.3491	6.5544	7.3208	5.4617000000000004	6.5336	5.5702	5.8617	5.3698	6.3563	9.521	5.4611	6.1617	7.1322	7.0456	10.3226	5.9632	7.5341	6.4331	7.2857	8.0593	5.7658	5.1318	6.5621	4.8758
PF3D7_1140600.mrna1_1	PF3D7_1140600.mrna1_1;992	992	6.9211	6.0661	5.9117	5.3448	4.384	5.0518	5.6859	4.9179	4.3334	6.3628	5.0206	4.1318	4.7581	3.8639	5.6531	5.7837	4.2024	4.3799	5.6817	6.2694	5.3882	5.5236	5.3041	6.111	5.9397	5.1965	4.844	4.7592	6.8058	6.4434	5.8931	5.2735	5.6542	4.9514	4.7729	4.4976	4.4026	5.8994	8.367	7.2849	7.1331	5.2327	5.9563	5.2426	4.2118	4.9625	5.9669	8.1701	4.9083	5.4446	5.3345	4.8425	6.1711	5.5024	5.439	5.2913	5.9669	5.9957	5.3691	3.5729	6.5641	5.3016	6.0676	5.5065	4.0435	5.8649	5.3406	5.7934	6.4375	5.2913	5.6622	5.9649	6.8014	5.3992000000000004	5.4683	6.1175	6.7479	5.7252	6.2653	5.5934	5.076	4.6188	5.5683	6.8585
PF3D7_1140600.mrna1_1	PF3D7_1140600.mrna1_1;998	998	7.7055	6.5331	5.9054	6.5804	5.4124	5.9474	6.9107	4.8812	4.5607	7.1496	7.6926	5.5413	7.4684	5.4363	5.1671	5.8542	6.0917	5.7487	6.5697	7.4373	8.5272	5.7674	6.3375	12.6061	5.6488	4.6899	6.1239	6.6008	7.1268	9.3887	7.6416	6.2591	12.4327	6.5371	6.2985	5.6639	4.842	5.91	5.7065	6.6177	6.1249	5.8225	6.7666	5.7485	8.0875	5.8809	6.534	6.8706	5.8657	6.4029	6.3384	6.0579	7.5048	7.4141	10.2059	5.0281	6.1514	7.4011	6.5697	6.9585	8.883	10.2962	7.3605	6.1888	6.0747	5.6753	5.3968	5.8892	9.1629	9.5177	5.8048	5.4094	8.4392	6.2236	7.8776	8.5193	8.0252	7.7425	6.1189	6.6307	5.8138	6.0802	6.9929	7.4092
PF3D7_1140700.mrna1_1	PF3D7_1140700.mrna1_1;334	334	5.582	5.3452	5.4019	4.4568	3.0374	5.2502	5.2887	6.88	1.5211	6.6304	3.9662	7.4315	4.7109	3.6299	5.2091	5.6106	6.8079	5.1655	4.6904	6.7486	8.3654	5.684	5.6363	5.5503	6.1039	4.8192	8.6274	5.2939	6.4939	7.9763	7.1957	4.0099	6.2709	6.2617	5.4005	8.5603	4.5323	5.6596	7.1338	4.8364	7.6438	3.079	5.8442	7.0035	6.7371	3.8369	6.29	6.8298	4.5795	6.9687	5.5398	5.7568	5.1148	5.5668	5.6008	5.5577	8.3864	5.7522	6.1167	7.4015	5.0963	9.5592	9.2884	6.9712	9.0535	6.6027	4.3702	6.1783	5.6206	6.3906	3.7918	8.0863	6.0706	6.1953	7.0184	6.1016	8.75	7.1157	7.6943	9.5879	5.8076	4.3399	6.8646	5.704
PF3D7_1140700.mrna1_1	PF3D7_1140700.mrna1_1;335	335	5.1493	5.2798	6.8257	5.9777	3.9837	5.8186	5.3509	5.4476	3.1985	6.0005	4.0496	7.8317	6.0496	3.797	5.7793	5.8283	5.3071	5.6562	3.847	12.6932	6.7679	6.8577	5.8263	5.2585	5.5711	3.8094	9.0735	5.1383	13.1226	7.6582	7.8946	5.4249	5.8587	7.6952	5.6576	8.4334	4.7263	5.2728	7.5373	2.4725	4.5777	5.6035	6.902	5.6191	2.4647	6.3185	6.261	7.3905	6.0734	7.5141	5.634	7.9007	5.3875	5.2544	6.6871	6.2547	5.2199	5.7777	5.0652	7.4907	4.8135	6.7657	12.2827	6.544	4.3248	5.5068	4.9787	6.5284	5.3834	7.1444	6.0832	4.6769	6.5121	5.6982	7.5093	4.6328	7.8376	11.3201	7.3647	4.5154	5.7973	5.3554	7.7122	3.857
PF3D7_1140700.mrna1_1	PF3D7_1140700.mrna1_1;336	336	6.2804	4.3363	5.5204	4.9136	3.0909	3.9486	5.2118	4.189	2.4542	5.4482	6.6802	7.1422	5.4386	3.6041	4.7981	4.7409	5.9734	4.4705	5.6727	6.7747	6.8536	5.9088	3.9973	4.4101	6.9753	3.5729	8.3555	4.1276	7.6458	5.925	7.756	3.4594	3.7897	7.7579	5.0925	9.3302	4.189	5.0661	8.1279	4.0321	3.9588	5.323	5.0009	4.7186	4.5122	2.774	5.2521	7.8575	6.8253	8.1913	5.1839	8.3349	4.9449	5.1231	4.6467	4.5735	5.5011	4.7829	5.013	6.8171	5.3045	6.6421	9.8058	6.7751	3.568	6.0557	4.0626	6.9236	5.2172	3.7474	4.9709	5.4944	6.6503	7.5247	6.3172	5.4356	6.6311	9.067	6.1041	5.5729	5.9556	4.8485	7.6945	5.1114
PF3D7_1140700.mrna1_1	PF3D7_1140700.mrna1_1;337	337	6.0522	5.8407	6.2643	5.6355	4.2441	5.7407	5.527	5.0121	5.4466	5.739	6.6699	7.5129	5.4552	4.8875	5.0036	5.5759	5.8975	6.0629	4.8817	8.3432	7.3782	7.5211	6.1805	5.4538	10.1772	8.0526	7.8598	5.3796	8.8961	10.1284	8.2261	4.6548	6.151	10.3796	7.3112	8.3446	5.7398	6.0995	8.835	4.9635	5.1542	6.7627	8.7334	5.2961	6.5987	6.3327	5.7382	8.4743	8.3066	9.5347	6.4704	9.9419	8.6263	7.934	5.4754	3.8963	6.4321	5.6308	5.8955	6.5899	5.0431	6.6134	10.6786	9.3229	5.682	7.2362	5.4199	7.4596	5.5122	5.5204	4.5398	6.4838	8.8605	7.6737	7.1123	5.1727	8.1311	10.2544	7.6685	6.5963	7.0176	6.0352	6.8864	5.8948
PF3D7_1140700.mrna1_1	PF3D7_1140700.mrna1_1;338	338	6.5125	5.2196	5.0955	5.8892	3.9439	5.2694	4.7597	4.1755	4.8977	5.9914	5.8667	7.3212	4.3103	3.2311	4.9317	5.7076	5.5351	4.9968	5.1363	7.0354	6.1204	6.0466	5.3431	5.238	8.1602	9.102	5.6407	4.5484	6.8206	6.6039	5.7761	4.0126	4.2668	8.0948	8.0691	5.2388	5.1819	5.3245	7.0656	3.7312	4.5741	5.5735	5.8309	5.367	5.4851	5.6579	5.8535	6.8135	7.4261	7.0769	5.2784	5.8156	8.5926	8.3017	5.2795	4.903	5.2769	6.9124	5.5357	5.1878	5.1227	5.1587	6.7802	6.4883	2.7527	4.6971	4.7501	6.1916	6.8728	5.1481	3.8639	4.4496	5.7861	6.111	6.1857	5.6413	6.4923	5.5732	6.7365	5.3245	5.4912	4.903	6.1283	6.1001
PF3D7_1140700.mrna1_1	PF3D7_1140700.mrna1_1;339	339	6.4406	5.128	4.0161	5.1497	4.6299	4.889	5.6954	4.9514	4.5916	5.9362	6.867	7.2395	5.3743	1.1177	4.9274	6.3289	5.7533	4.7687	4.9184	7.316	6.2054	3.189	5.1779	6.0804	9.7338	8.3557	7.3393	4.1144	7.6639	8.1516	5.5211	3.6645	5.9317	9.6765	8.205	7.2233	4.9011	4.4443	5.8071	4.3491	4.8186	5.1218	6.8363	5.4601	6.243	6.7316	3.8084	4.4764	4.4535	9.1149	5.5289	7.3483	7.9783	9.91	5.5097	5.0853	5.257	5.2931	5.2028	5.5683	5.1989	6.4506	9.1818	6.0592	4.8875	6.6762	3.4074	9.1156	5.8143	4.9672	6.1196	6.8943	7.538	7.8676	6.0299	5.3889	6.2884	7.6501	6.74	6.1471	6.5141	2.3045	9.173	5.6918
PF3D7_1140700.mrna1_1	PF3D7_1140700.mrna1_1;340	340	5.4591	5.4259	4.9864	4.1795	3.0618	5.0862	5.3169	4.8934	2.5558	6.3416	6.6152	6.8963	4.9198	4.8192	4.6724	5.5524	5.2724	5.7498	3.7803	6.6816	4.4673	4.9126	6.364	5.9602	10.0237	8.0868	8.1063	4.9231	7.0424	9.0152	5.5696	5.3635	5.2619	10.2494	7.8132	7.501	4.0277	4.4012	4.9616	3.5595	5.7616	3.9819	7.5467	5.9683	5.8245	5.6968	4.2653	5.3681	4.3992000000000004	8.2463	5.6129	8.4637	8.017	8.7456	4.4182	5.1473	5.2627	5.0639	5.5323	5.0295	4.8689	6.7593	8.3083	4.9392	5.5619	6.857	4.2743	5.2547	5.5154	4.9709	5.9409	6.0987	5.7393	7.7977	4.8053	5.4114	7.3767	7.2314	5.6502	6.021	7.2352	2.6826	5.5354	5.5515
PF3D7_1140700.mrna1_1	PF3D7_1140700.mrna1_1;341	341	5.9957	5.6444	5.0023	5.2854	4.0755	4.6305	4.917	5.7613	1.5898	6.8067	6.3136	4.8349	5.7252	3.4463	3.1293	4.9054	5.4906	4.9369	4.4403	6.1737	5.3118	5.0237	3.7071	5.009	9.5161	8.0328	6.3993	4.8384	7.0507	7.7344	6.5308	2.0704	5.0277	9.8395	7.3404	6.2572	4.6082	3.9542	5.8919	2.9653	4.3778	5.1202	6.5844	7.2257	6.1711	6.6841	4.9814	4.0807	4.054	6.8736	4.9208	7.1077	8.0433	8.9715	5.3151	4.9392	5.953	4.2055	5.7285	4.4777	3.8885	7.2005	8.5742	5.3951	4.3568	5.7687	4.2795	4.7027	5.5595	4.546	5.5049	5.4316	5.2589	7.1323	5.7317	5.254	7.4139	7.0888	6.1908	4.4053	6.922	5.3806	6.1031	5.4155
PF3D7_1140700.mrna1_1	PF3D7_1140700.mrna1_1;342	342	6.5869	5.4489	5.4393	6.1841	5.2653	4.9828	5.5264	6.5022	5.0045	7.3508	6.2508	6.1391	5.6433	4.3045	3.8268	6.1841	6.3792	6.8785	5.2304	6.1779	5.7824	6.2325	6.2008	5.6871	9.7363	8.1168	6.8526	4.1771	7.189	8.225	6.8792	5.4165	4.5771	9.9939	7.1266	6.7952	6.2619	4.925	5.2234	4.7148	7.3124	5.4087	7.1626	5.7156	6.7384	5.7216	6.3198	5.4343	6.2161	7.3387	5.7993	7.4893	7.9756	8.9978	5.0772	5.7544	6.8405	6.2873	6.1418	4.7274	5.2168	7.1631	9.27	4.8982	7.2704	5.8148	5.348	5.3642	6.0157	4.2257	5.9584	5.4594	6.5019	6.9654	5.3071	5.7929	7.6539	7.6122	5.8814	6.7612	5.8321	4.8176	6.5521	5.7195
PF3D7_1140700.mrna1_1	PF3D7_1140700.mrna1_1;343	343	7.5874	5.4877	4.8475	5.3809	4.8248	5.7323	7.3616	7.9789	6.2259	8.2898	8.7434	6.8035	5.1106	4.851	5.3999	6.8352	9.1652	6.0527	5.6103	9.9321	6.8107	5.5768	9.717	6.1158	10.1163	11.1192	6.4323	6.6285	9.7404	10.2233	6.9269	10.0138	5.516	9.7744	10.6766	5.6328	5.7455	5.1787	6.021	4.8379	10.2228	4.843	8.921	6.4075	7.4899	7.3997	5.578	6.6041	6.6228	9.0616	6.6476	10.7015	8.6168	8.938	5.2176	5.7142	6.5295	10.455	7.0176	7.8146	6.8607	7.9968	8.7485	6.153	8.2773	8.1489	4.516	6.5989	6.2485	6.2357	6.9058	5.7616	12.0697	7.639	6.4687	6.9768	8.1373	7.6563	7.0208	8.767	7.6069	5.2071	7.0699	6.2722
PF3D7_1140700.mrna1_1	PF3D7_1140700.mrna1_1;344	344	8.1357	7.8941	8.4953	8.0309	6.3792	6.8098	7.3192	8.3461	7.9745	8.566	10.2234	10.3606	7.6112	6.8908	7.7076	6.3031	8.5944	11.2832	6.1871	6.8031	6.7951	12.2862	10.5002	9.0594	10.7267	9.6957	8.0021	5.7991	7.2865	10.0002	12.5309	10.8971	9.1893	10.8302	9.4863	8.1836	6.3604	11.1566	9.6081	7.4177	7.2522	8.6999	9.6491	7.754	7.8279	12.1541	10.3657	10.0587	9.5147	10.2086	10.7154	9.9701	11.1723	9.3618	10.2876	12.6738	5.9095	10.8997	9.5081	7.1608	5.8043	11.098	8.3688	5.2323	11.2166	8.2217	11.1483	7.7749	10.3869	9.6005	11.6196	7.3268	11.676	9.4425	7.7038	6.9869	9.8118	8.7296	6.2617	11.2544	7.9848	11.9332	8.1848	9.9508
PF3D7_1140700.mrna1_1	PF3D7_1140700.mrna1_1;345	345	6.9252	8.5047	5.9449	7.8683	8.7564	6.1185	7.0884	7.8774	9.5305	9.2534	10.4566	10.515	7.7309	9.0713	6.2449	7.3052	7.6869	10.5869	4.7268	7.2656	7.6217	12.3072	10.6088	10.05	9.4504	9.7946	8.6644	5.7663	7.9086	9.0222	12.8025	10.9488	9.9327	10.1997	8.9546	8.8536	5.5835	8.0412	9.2658	8.7707	6.4463	7.8817	7.42	7.2736	6.7845	12.3133	7.5714	9.6772	10.5724	8.882	10.7033	8.3935	10.0024	8.9533	9.4705	12.9785	6.1934	8.4118	9.3096	6.2329	6.5848	9.9976	10.4248	5.4941	10.8376	8.8913	11.6099	6.524	10.3781	8.6979	12.2685	5.8268	9.1077	9.3858	6.0023	6.4479	10.8927	11.327	6.7521	11.0001	8.947	11.5971	6.8557	10.395
PF3D7_1140700.mrna1_1	PF3D7_1140700.mrna1_1;346	346	7.094	10.5434	9.7404	7.2185	5.8235	6.6299	6.2159	7.993	4.7181	7.6376	9.3767	9.2524	6.9405	6.5114	6.6241	6.0657	7.6747	10.149	4.9556	6.6115	7.7366	12.2142	11.5276	9.0817	9.7741	8.6881	8.6489	6.0244	7.3232	8.6729	12.274	11.4604	8.9206	10.3898	7.3209	8.2372	5.5969	6.7493	10.8346	9.9543	12.0527	4.7981	7.1014	7.7942	6.527	12.5198	7.2393	11.497	9.4019	9.0967	10.8455	8.1589	10.2503	8.8837	9.3524	13.0872	5.8924	8.1032	9.1408	8.6032	5.3554	9.7178	8.7274	5.634	10.9081	8.8058	9.7969	6.5329	10.5747	9.3098	12.3764	5.6331	8.9869	9.1814	8.2279	5.6551	10.1098	7.3096	6.3918	11.1353	8.9802	10.9039	7.0779	11.2967
PF3D7_1140700.mrna1_1	PF3D7_1140700.mrna1_1;347	347	7.1946	8.4837	8.1672	7.7514	5.7126	9.2053	6.1873	6.9195	6.2893	6.1649	9.6291	9.4229	7.292	5.3957	9.2137	5.5853	7.4338	10.0268	5.3169	6.2244	7.3597	11.9443	10.605	9.5399	10.2407	7.9466	7.015	4.986	7.5391	7.7038	12.1244	10.9278	9.2455	10.4967	7.8613	6.8149	6.1733	7.7771	10.4279	8.2427	5.2215	6.6882	7.5476	7.6442	6.7242	12.5749	7.0644	10.1893	9.0559	8.7534	10.2921	6.9189	10.3577	8.5121	9.4265	12.5637	5.463	8.6067	9.1522	7.8216	5.6772	10.0551	7.6769	5.6194	10.6724	8.7097	10.146	4.6427	10.7062	9.1831	12.2118	5.4941	9.0314	8.6112	7.5382	6.0097	10.12	7.5742	6.097	10.8373	8.7033	11.066	5.3628	9.7004
PF3D7_1140700.mrna1_1	PF3D7_1140700.mrna1_1;348	348	7.9523	7.6328	8.3978	7.7594	5.8017	7.7458	7.0657	8.2479	6.2455	7.6548	9.3222	9.6352	7.8857	6.6334	7.4662	6.0911	8.3902	10.3189	5.318	7.4683	7.5852	12.0352	11.1291	10.0826	7.8457	6.4232	7.8511	5.1485	7.6007	8.5963	12.6475	11.0258	9.6927	8.579	6.047	6.8613	5.9757	9.0229	10.7057	8.5277	5.779	6.9027	6.717	8.1848	7.7029	12.8995	8.0212	11.021	8.9845	8.8207	10.7229	7.4286	10.7732	8.1123	9.4209	12.6737	5.6899	8.3253	9.3399	7.9828	8.1815	10.2177	8.227	5.7257	10.7824	8.9536	11.3519	6.2496	10.5714	8.9449	12.7524	5.466	8.8505	9.0366	8.0852	7.9266	10.3346	8.3194	6.701	11.0841	9.3681	11.8195	6.1783	10.0814
PF3D7_1140700.mrna1_1	PF3D7_1140700.mrna1_1;349	349	7.8172	9.149	9.9331	9.1708	6.285	9.214	9.9117	9.6756	6.8985	7.1607	10.08	9.8937	9.2863	6.631	9.5266	10.2968	9.778	11.4761	6.6118	8.1543	8.3976	12.4995	11.8357	11.1411	8.3177	7.8508	8.7824	5.1691	9.2742	8.813	12.8017	12.394	9.6435	9.2957	6.9456	8.1941	8.7904	9.6859	10.7941	8.8906	5.0917	7.6511	8.1975	8.828	8.0357	13.4028	8.5016	11.7739	9.3383	9.5164	11.2842	8.3561	12.0241	8.5625	10.2513	13.6936	6.2854	9.8126	9.9904	9.3432	11.2271	10.6751	12.3166	6.6824	11.4352	10.0001	12.1615	6.6157	11.6372	9.6896	13.1353	7.4948	10.8342	9.7255	9.0492	10.8558	10.784	11.2455	6.5534	11.528	10.2088	12.5623	7.0094	11.107
PF3D7_1140700.mrna1_1	PF3D7_1140700.mrna1_1;540	540	11.7548	9.7214	6.3407	6.5185	5.7908	7.1641	7.9202	9.1721	5.6372	11.9441	6.1079	7.4042	6.8702	10.1219	6.4704	7.4373	10.6939	12.9301	4.9435	9.6533	11.191	9.8558	8.5434	13.0074	6.2561	5.887	11.0555	6.1396	9.7451	10.8197	11.9396	8.9511	14.3958	7.2579	6.0446	11.6183	9.1282	8.3909	8.651	10.4565	8.0704	9.5912	9.8975	7.5008	10.904	8.0367	6.9883	9.4386	6.749	10.0374	7.1829	10.614	7.9979	7.5399	8.5373	5.2653	7.9711	13.2471	10.3879	7.4249	6.382	10.3993	9.8937	9.3234	9.232	7.9491	5.9467	10.8456	11.4228	9.4227	7.3729	10.4386	13.8483	10.6769	9.0757	6.7732	10.8599	9.3975	9.5057	9.5963	8.5218	5.9446	11.2136	11.3759
PF3D7_1140700.mrna1_1	PF3D7_1140700.mrna1_1;541	541	11.3332	9.3955	6.9495	6.6371	7.3723	7.8681	8.0642	9.6758	6.8953	11.8779	8.6538	7.6835	5.5084	9.2605	7.8786	7.788	10.4066	12.8957	5.1787	9.9132	11.0699	10.2458	8.2011	13.712	7.3038	7.2845	12.6165	7.2628	9.4602	10.3746	12.0579	7.93	14.6595	7.539	6.9059	12.3874	9.0687	9.1029	9.1376	9.9056	9.3335	8.4536	8.6159	8.906	10.7	7.8629	7.6336	9.0213	7.0088	9.9985	7.5724	10.4941	8.3068	7.3546	10.3432	5.7939	8.6588	12.953	10.1596	7.9203	6.9627	10.5045	10.8868	7.9775	9.2411	8.5873	7.0465	11.2462	10.9162	10.4582	7.7637	10.4257	13.6444	10.3695	7.9689	7.9126	11.0271	10.4576	9.6517	10.3119	9.3863	7.5847	11.3742	11.0441
PF3D7_1140700.mrna1_1	PF3D7_1140700.mrna1_1;542	542	11.6135	9.8593	6.7317	6.0058	7.4282	7.9699	8.4826	9.7178	7.2762	11.943	9.04	7.1719	6.073	9.8296	7.7515	8.3366	11.1792	13.0045	6.4286	10.5919	11.7905	9.8461	8.9749	13.6378	6.9446	8.8446	12.4007	6.7119	10.3172	10.8916	12.1356	8.2486	14.5729	7.5968	8.1951	12.2685	8.2321	8.73	9.7269	10.0724	9.2982	7.8651	9.1681	8.7432	10.6375	7.6449	7.9144	9.8591	6.3672	9.9201	7.0678	10.5738	8.1524	7.7265	10.5389	6.2911	8.7278	13.3464	10.6448	7.764	6.6495	10.4639	10.7344	9.2523	9.5997	8.5427	6.9594	11.25	11.552	10.7328	7.874	10.3024	14.1054	10.6541	8.4475	8.291	10.9809	9.7683	10.0312	10.104	8.7283	8.2567	11.4845	10.7989
PF3D7_1140700.mrna1_1	PF3D7_1140700.mrna1_1;543	543	11.8932	10.7817	5.8352	7.3441	6.4157	7.4515	8.2873	9.5534	6.7007	11.9558	9.3336	6.8326	6.7816	9.4842	7.3081	7.8607	10.3673	12.7585	6.1999	9.5089	10.9377	10.1601	10.0044	13.3085	7.4986	6.4788	11.0866	7.4127	9.7481	11.2683	12.542	9.5649	14.5068	7.8105	6.9483	11.6234	8.3402	8.6023	9.5193	10.1695	9.2238	7.9752	7.9181	8.2598	10.2473	8.3906	7.4294	9.1893	6.0376	9.6119	6.96	8.3596	8.1255	7.5876	10.5494	5.126	7.9252	13.2952	10.396	8.0884	6.339	10.3778	10.7667	9.0689	9.1039	7.9445	6.1434	7.6933	12.1112	10.2511	8.3361	9.7962	13.4842	10.3314	8.3135	7.4998	10.8577	10.1958	9.4036	10.1738	8.6771	8.4584	10.3249	10.9163
PF3D7_1140700.mrna1_1	PF3D7_1140700.mrna1_1;544	544	11.7342	10.4777	6.8844	6.8505	8.1959	8.585	8.086	9.0301	7.9301	12.2501	6.2954	7.4005	7.06	10.1138	7.2835	7.9039	11.0657	12.7769	6.3891	10.3333	10.8459	9.8494	9.3653	13.4593	6.4449	6.4084	12.5718	7.3628	10.0703	10.8408	11.5577	9.1833	14.6094	7.1073	6.1528	12.3292	8.2045	8.45	9.5064	10.413	9.5395	7.2365	8.678	8.2075	10.9947	7.8452	7.3167	9.4542	5.1902	9.7374	7.626	9.5984	7.7279	7.0127	9.9803	6.5798	8.5152	13.2028	10.4445	7.5399	6.0551	10.4262	10.6174	9.025	9.5777	8.2137	7.3134	10.9256	12.0302	9.9301	8.0634	9.8192	14.0414	10.5126	8.8655	7.3016	10.8659	9.7379	9.7013	10.4035	8.0523	8.1608	11.3783	11.0074
PF3D7_1140700.mrna1_1	PF3D7_1140700.mrna1_1;575	575	11.2742	9.6737	6.7147	7.3508	8.4273	9.3089	8.7357	10.5833	8.9997	11.5824	8.8905	8.2223	6.3612	9.1855	8.268	7.9467	11.0654	12.8411	7.4865	11.4496	11.8261	10.3836	8.3345	13.4774	7.5213	6.0369	13.7937	7.9411	10.9881	11.6046	11.5916	8.066	14.8198	8.6751	6.9329	13.6483	7.8077	9.6268	8.8103	9.8721	10.1384	10.3241	8.2106	8.8363	10.9893	8.142	7.8524	8.9106	6.0483	10.1178	8.0825	12.3251	13.1099	7.2273	8.5053	7.2689	6.7443	12.4098	9.9078	8.0893	6.702	10.3558	10.9243	8.5448	9.5816	8.41	7.7886	10.5571	10.7971	9.5475	8.4971	8.3875	13.377	10.363	8.3517	7.4182	10.7934	10.3062	9.7463	10.858	9.1246	8.6995	11.1983	11.8467
PF3D7_1140700.mrna1_1	PF3D7_1140700.mrna1_1;576	576	11.7755	10.5279	7.5541	7.4919	9.4452	9.2967	8.5064	9.8568	8.63	12.0416	10.2646	8.1135	6.9907	9.9967	8.688	8.7996	10.9628	13.1323	7.2827	12.0921	12.3404	9.953	9.0896	13.6257	9.2428	5.84	14.0367	8.5874	11.7507	11.9337	12.3657	8.0829	14.6774	9.9063	6.1847	13.8929	8.748	9.4663	9.9311	10.3934	10.7282	10.1919	9.3839	8.8525	10.5451	8.6831	8.3041	10.2727	6.434	10.1114	7.4987	12.7198	13.606	7.6289	9.4969	7.4943	7.6286	13.0989	10.0994	9.0234	6.2135	10.7449	10.1534	9.3259	9.8492	8.4174	7.8977	11.0558	11.7504	9.8861	8.2823	10.1487	13.9386	10.5275	10.1999	6.8188	11.1082	10.4476	10.1362	11.1913	9.0665	8.6576	11.6331	12.4512
PF3D7_1140700.mrna1_1	PF3D7_1140700.mrna1_1;577	577	11.7426	10.9484	8.1212	7.7852	8.7939	9.7963	9.2984000000000009	10.6648	9.4177	11.9751	10.6784	8.6785	7.2815	10.037	8.8175	8.5359	11.3147	13.3184	7.9921	11.6493	12.1228	10.9504	8.7787	13.7776	9.0918	7.4653	14.2681	8.2473	11.4391	11.8403	12.3479	9.1314	14.716	10.4029	6.9771	14.025	8.5504	9.8396	9.0166	10.2145	11.0972	9.3015	9.011	9.5468	11.0401	8.7867	8.807	9.864	6.3331	10.8565	7.7774	12.7049	12.8778	7.9066	9.6846	8.0529	8.1154	13.0182	10.4222	9.0331	6.4249	10.5482	10.8988	9.5543	10.3131	8.8904	8.329	10.9348	10.9476	9.4021	8.6664	10.2597	13.7074	10.4696	8.7715	7.292	11.1368	10.049	9.6983	11.3271	8.9506	9.1006	11.2737	11.763
PF3D7_1140700.mrna1_1	PF3D7_1140700.mrna1_1;578	578	11.6543	10.6483	7.5714	7.9204	9.0837	9.8062	8.6434	9.9578	9.2766	11.8394	11.3872	8.3607	7.5845	10.0831	9.0257	8.9226	11.1504	13.1636	6.6579	10.8137	13.2449	11.0292	9.7163	13.5156	9.6527	6.1381	14.0664	8.1141	10.5022	12.0759	12.2461	9.0263	14.7711	11.0207	6.1299	13.8695	8.5495	9.9068	9.6784	10.5325	10.3511	9.3227	9.2781	9.0092	10.863	8.2868	8.8765	10.0754	7.1357	10.4324	7.6157	13.1648	12.8264	7.8349	9.8524	7.9998	7.1491	13.1079	9.6942	8.5997	6.796	10.1547	11.1027	9.38	9.6949	8.8207	8.6118	11.119	10.7741	9.9494	8.4272	9.8044	13.9481	10.3132	8.4882	7.2979	11.0581	9.7494	10.7903	11.2172	8.9754	8.9308	11.4089	12.1698
PF3D7_1140700.mrna1_1	PF3D7_1140700.mrna1_1;579	579	11.6659	10.0609	7.6789	8.422	8.678	9.702	8.3695	9.6633	8.6689	12.0071	10.4894	7.6323	8.834	9.995	8.8761	8.5315	10.7599	12.7959	7.3679	10.5341	11.7387	9.9438	8.5583	13.5347	9.1974	6.0766	13.4775	7.9582	10.5409	11.2913	11.6732	7.9125	14.6828	10.2527	7.182	13.5578	8.8595	9.6662	10.1196	10.3796	10.346	8.5903	8.7976	8.8434	10.6606	8.6249	8.7017	9.8641	6.3393	10.1122	7.0783	12.7252	11.6609	7.3684	9.5924	7.3573	7.8428	12.9158	10.1863	8.8177	6.2174	10.166	9.5716	8.6774	9.4294	8.4784	7.7071	10.9429	11.299	10.2618	8.6216	10.4984	13.7816	10.3654	8.9326	6.6586	10.9283	10.4531	9.8759	10.8269	9.1796	8.6574	11.4511	11.9952
PF3D7_1140700.mrna1_1	PF3D7_1140700.mrna1_1;580	580	11.6937	10.4884	7.7559	8.4685	8.8703	9.3075	8.7835	9.5701	8.7106	11.6379	10.7135	8.6698	8.8171	9.3394	8.7445	8.2031	10.8119	13.3734	6.3992000000000004	10.269	11.5086	10.8341	8.5281	13.5085	11.062	6.3259	14.3816	7.9941	9.9735	10.7295	12.0012	8.0323	13.722	11.6285	6.5956	13.7035	8.6316	9.9536	8.8706	10.0145	9.5398	7.3815	8.5959	9.1472	10.6804	8.6322	8.9754	8.9919	4.9303	10.4106	7.8551	12.8642	12.4712	8.0179	9.0062	7.9538	7.177	12.526	9.6107	9.0907	6.8485	10.073	10.4387	8.7409	9.0396	8.7444	8.3389	10.7667	10.7796	9.3087	8.1297	9.0364	13.1977	10.0718	8.8379	7.2821	11.3543	10.3688	9.8017	10.4572	8.641	8.6747	11.1146	10.735
PF3D7_1140700.mrna1_1	PF3D7_1140700.mrna1_1;613	613	8.4452	5.4591	6.2806	6.7737	5.4735	8.6014	5.0426	6.0955	5.2016	8.6606	6.415	8.1397	5.7129	3.7082	8.6494	5.6574	7.0178	6.4635	5.7123	6.6873	9.6904	5.7538	6.0828	7.2706	7.5807	7.5311	8.3103	5.823	6.6462	9.76	7.042	4.3743	7.5191	8.0507	7.6761	8.2891	6.2353	10.053	7.1477	4.5975	6.685	5.6513	6.6929	7.5168	7.9088	5.5807	9.993	6.5446	5.1743	7.2838	6.4014	7.1323	7.0485	7.0796	6.8602	5.9738	4.8674	7.1854	6.9337	6.4136	7.1016	9.6303	8.0613	6.729	6.6032	5.6736	5.986	9.2504	7.5659	6.5866	5.6421	6.4497	9.0584	6.9944	7.2567	6.7728	10.9314	7.2518	7.2887	7.503	6.1187	7.1986	9.5817	7.2658
PF3D7_1140700.mrna1_1	PF3D7_1140700.mrna1_1;614	614	7.8333	6.0175	5.8427	5.7962	5.3154	9.0874	6.1855	5.9246	4.7677	8.2543	6.3062	6.6475	5.8522	5.3154	9.7641	5.1767	6.0775	6.7727	5.5883	6.5526	10.2167	6.3382	5.8863	7.3925	7.2918	6.4468	8.0599	6.1223	6.8716	9.047	7.824	5.0268	7.1534	7.8153	7.3787	8.0491	6.7553	9.9576	6.3368	5.0605	5.671	6.5866	7.0884	9.0021	7.6291	6.0866	8.8095	6.6956	5.7371	7.302	6.2931	7.4579	6.5905	8.8424	6.6219	4.5286	5.55	7.4515	5.9064	6.5301	6.7428	9.3508	7.6533	7.1847	6.7483	7.0369	6.195	9.0067	6.9335	7.3728	6.7981	6.2935	9.38	7.0093	6.9796	7.2749	10.7098	6.9671	7.2856	7.5619	7.891	7.2037	9.5348	6.6692
PF3D7_1140700.mrna1_1	PF3D7_1140700.mrna1_1;615	615	7.826	5.947	6.1934	6.4116	5.0917	8.6289	5.9479	6.4141	3.8699	7.9808	5.5696	8.4131	6.4849	5.7195	9.3673	4.969	7.1178	6.193	5.6179	6.7743	9.7752	7.7464	7.0375	6.8746	8.1169	7.3228	7.253	6.0139	7.1083	9.0456	7.7973	5.7247	6.3145	8.9496	6.9454	7.1132	7.916	9.5979	6.0358	5.04	5.8326	6.8469	6.2386	7.234	7.2931	5.4316	9.6554	6.5309	5.3107	7.5871	6.2536	6.8417	7.1697	7.0417	7.5664	5.8856	6.8012	7.0722	5.7795	6.7593	5.983	9.3752	7.9934	6.7789	8.5653	5.6144	6.2955	8.4062	7.9834	8.6196	6.9077	7.0385	8.4681	6.488	7.7318	6.1928	10.4902	5.6473	8.0892	8.0654	6.5531	8.6984	8.7849	8.1027
PF3D7_1140700.mrna1_1	PF3D7_1140700.mrna1_1;616	616	7.9345	6.374	6.217	5.4954	4.7164	9.93	6.2512	4.2563	4.9736	7.7234	6.0166	6.7773	5.0819	4.0072	10.0344	4.9914	4.9284	6.8481	5.3009	5.9971	9.399	7.0208	6.0561	6.5744	7.3999	7.3552	4.3533	5.8199	6.2168	7.4739	7.6492000000000004	6.4472	6.8045	8.0938	7.5385	5.8575	7.6212	9.6139	7.0041	4.3512	4.4699	6.5029	7.0003	7.6626	7.4643	5.7806	9.1353	5.3865	6.1127	6.0802	7.0783	6.9761	8.0988	8.2597	6.4591	5.3391	6.7602	7.0074	5.61	5.8958	5.1719	8.861	10.3643	5.986	7.344	6.6878	5.2709	6.9007	6.6118	8.8479	5.5416	6.3275	7.8294	6.7586	7.1119	6.3921	10.4606	8.6858	7.4665	7.8017	7.1882	6.098	7.9342	5.9891
PF3D7_1140700.mrna1_1	PF3D7_1140700.mrna1_1;617	617	9.1651	7.7893	7.3095	7.2173	6.0083	7.9547	6.3295	6.1599	6.4089	9.0859	6.415	9.2978	7.1663	5.5735	8.1306	6.5116	6.2617	7.1468	5.8199	6.3973	9.6865	7.1868	8.2716	8.1933	8.5781	8.4263	6.7142	6.269	7.3321	8.2469	8.533	6.8093	8.6346	9.2443	7.2207	6.6669	7.6966	9.9116	7.1829	6.5667	5.1711	5.7024	7.233	7.9498	8.464	5.8535	9.628	7.2414	6.7104	8.1797	7.396	6.9572	6.8057	6.7848	6.7684	5.1465	8.2781	7.9429	6.3219	6.2943	6.4864	9.3287	9.0726	6.9389	7.8415	6.3738	5.7151	9.0738	9.2846	7.0839	5.8873	7.9603	9.8196	7.2437	7.2791	7.2551	11.3091	7.8532	7.7983	8.0809	7.0055	7.6176	9.8229	8.628
PF3D7_1140700.mrna1_1	PF3D7_1140700.mrna1_1;618	618	7.3453	6.6029	6.5848	8.0766	6.5512	7.182	5.318	6.2915	8.1673	8.3171	7.6646	8.8307	7.7107	7.1706	7.3486	5.8912	5.5786	7.3278	4.607	7.7243	9.0477	6.4989	7.2262	6.302	5.5832	7.5564	6.4121	6.3105	8.0464	6.9594	7.8236	6.0798	7.7084	7.1436	6.9009	6.0997	8.3268	9.784	7.5925	6.1146	4.6502	6.2662	7.1473	7.0948	6.9269	7.1	8.983	7.1668	5.774	7.6278	7.1128	7.1374	8.8901	7.2202	7.2236	6.8879	8.1761	7.5295	5.1631	7.1724	6.4101	7.5596	8.5339	7.7096	6.8644	6.1591	7.2233	10.3463	7.9441	7.5029	5.988	8.2134	9.9085	7.0697	7.7714	6.9681	8.6798	7.5482	8.0779	6.6248	6.7317	8.6175	10.5618	5.3999
PF3D7_1140700.mrna1_1	PF3D7_1140700.mrna1_1;619	619	7.93	7.2235	6.2566	7.4329	5.2122	7.1196	6.5974	7.4791	3.4854	8.3478	5.7557	9.3521	7.7184	5.8728	7.3455	6.0542	7.3206	6.5931	5.3892	7.1918	9.3366	6.568	8.3866	6.9781	7.2123	5.9338	7.3252	5.9326	7.0125	7.4309	7.7731	7.8589	7.2526	7.8616	6.0944	6.4279	8.2076	7.1593	7.5467	7.0697	7.7376	6.3747	6.9772	6.5953	7.1391	6.1022	7.119	6.2598	6.454	7.1846	6.5732	7.3866	6.6655	6.9205	7.742	5.9692	8.1701	8.3948	6.5452	6.8517	6.3125	7.5925	7.5529	8.0104	11.2798	6.4286	6.5661	10.6881	7.9106	8.2426	6.4413	8.1045	10.2589	6.7991	7.3967	6.6324	8.7628	7.3104	8.7517	11.2955	6.9542	7.858	11.0007	7.255
PF3D7_1140700.mrna1_1	PF3D7_1140700.mrna1_1;620	620	7.88	7.9904	6.9879	7.6247	5.6817	6.6785	6.1489	6.3129	5.3356	7.6356	6.7553	8.2594	7.8975	5.4502	6.2675	5.1839	6.3461	6.0173	5.5475	6.2776	9.3462	7.7267	7.6376	7.6576	7.2364	4.8278	7.1683	6.083	6.2413	6.9664	8.509	7.3396	8.1582	7.6389	5.1811	7.3933	6.9271	6.7876	6.4019	7.8981	7.7838	6.4074	6.5512	6.689	5.4356	5.6999	6.7366	5.5447	5.0509	7.3217	5.558	7.3988	6.4714	5.8133	7.8811	5.3916	7.9925	7.5767	6.3947	6.0598	5.8148	7.2575	8.4436	6.8083	8.334	6.8903	5.5586	8.5616	7.3411	7.0629	4.8207	7.9122	8.7391	6.5814	6.6391	6.328	8.6568	6.4843	7.8562	8.9042	6.9185	7.7842	8.7305	7.2885
PF3D7_1140700.mrna1_1	PF3D7_1140700.mrna1_1;621	621	5.9803	7.4939	6.8306	6.4038	3.9392	5.3975	5.4212	4.3964	2.6415	6.5148	5.151	7.2888	6.6968	3.1969	5.7063	4.4529	5.7425	6.1761	3.9477	5.0405	7.8798	5.5711	5.5509	5.667	5.8306	3.9505	5.0832	4.0661	6.1179	5.3604	4.7393	4.8455	6.4236	5.4413	5.0652	5.5426	6.2399	5.6687	5.9632	7.0239	4.8048	4.8659	5.6296	4.7991	5.5925	9.2581	5.9088	4.6943	5.8427	3.4594	5.4653	4.9416	11.4729	5.5804	6.4904	9.6771	6.5092	6.5809	5.3882	5.5674	4.6017	6.8949	5.6579	5.6244	3.6713	5.151	5.4702	5.1313	5.7774	7.7015	8.6001	5.903	7.712	3.2032	5.5838	5.347	7.3222	6.0496	6.2411	5.0993	5.3125	5.6747	5.7298	7.7906
PF3D7_1140700.mrna1_1	PF3D7_1140700.mrna1_1;622	622	6.4363	6.6015	6.7264	6.7063	6.6628	6.4992	4.9676	5.5333	6.0839	7.3739	4.8669	8.9259	5.0862	6.3454	6.086	5.8192	7.3633	5.8392	4.3533	5.6982	8.6469	3.5717	5.8004	6.1249	6.4195	3.6576	5.3796	5.1396	5.641	6.2418	4.9704	4.1843	7.5626	6.842	3.6053	5.5426	5.4243	5.2106	6.846	4.7975	4.7208	5.3568	5.6696	4.8237	5.8951	4.4653	5.0161	5.3913	5.0887	4.0738	5.4835	5.7371	6.7268	5.1473	9.3919	3.5323	5.3604	10.9679	5.8387	6.5839	5.6798	7.0901	6.7047	7.3587	5.8676	5.4482	4.957	5.915	6.1104	9.8703	4.6826	5.5254	11.2065	5.3653	5.2513	5.3568	7.4269	5.6462	7.853	5.6067	6.0955	5.7331	6.944	5.9343
PF3D7_1140700.mrna1_1	PF3D7_1140700.mrna1_1;623	623	8.5296	9.1439	7.609	11.2546	4.7361	6.2309	4.9486	5.7905	3.4005	9.4441	3.2464	9.3192	11.2861	4.0548	6.4874	5.3027	6.035	4.8176	4.9667	6.4298	9.109	3.8298	6.7027	6.6066	5.684	4.2008	2.9523	4.4931	6.5926	8.8647	5.6384	5.0849	7.2547	5.9932	4.5613	4.588	4.3169	5.7469	8.228	8.8496	5.0396	3.9059	5.0308	5.5245	7.8421	3.4236	8.0146	5.6814	2.9561	4.0832	4.588	6.7639	3.6893	6.1408	14.2708	3.3547	5.9236	7.9485	9.4331	5.4091	5.5759	6.7335	4.7729	4.2638	6.4629	4.9126	4.6798	4.7458	6.0757	14.5907	4.5242000000000004	5.3681	8.8419	9.4709	6.7281	4.9088	7.8639	4.8089	4.95	6.9756	6.7329	5.1152	6.572	6.9012
PF3D7_1140700.mrna1_1	PF3D7_1140700.mrna1_1;624	624	6.4062	4.4951	5.5163	5.0383	4.6814	6.4403	4.9796	4.4588	3.8856	7.0721	4.2464	4.0917	5.4336	4.4162	4.9136	4.9973	5.6076	5.2242	4.6305	5.7417	8.5378	2.8032	4.9773	5.3768	5.6662	3.7301	2.797	4.3861	4.8659	6.4914	5.3484	4.3937	5.2141	5.2273	3.7038	2.272	9.9614	5.4561	5.931	4.4012	4.7666	4.0117	4.6177	4.7629	3.7845	3.5558	5.4819	4.9312	3.8669	3.9345	5.3726	5.4692	4.263	4.9914	10.6482	4.6047	4.7301	5.9887	6.0525	5.1981	5.0959	7.3786	5.3466	4.9709	4.6118	4.6611	5.0531	5.7562	5.2994	10.8515	4.0179	5.3572	5.2532	4.1285	5.8035	4.9193	7.9067	4.554	5.5469	4.9364	4.4938	3.5521	5.5702	5.5388
PF3D7_1140700.mrna1_1	PF3D7_1140700.mrna1_1;625	625	6.6187	5.9006	9.8215	5.9905	3.5717	9.4451	7.1092	4.0206	4.1309	7.1832	6.9656	6.2506	6.3621	5.3223	9.6238	9.0273	5.5638	9.3138	4.8615	6.4811	9.4301	4.9556	6.0503	6.8316	6.0548	2.7159	4.9312	3.3992	5.757	7.027	5.55	6.1924	7.7758	6.843	4.4336	2.7334	6.0757	6.4111	6.2512	5.2869	5.7903	3.8895	6.3071	6.0047	5.2048	4.3632	6.153	6.0206	4.9837	5.1177	8.8128	5.1022	4.2563	6.306	9.8561	4.0548	7.8138	5.5388	5.7814	5.0286	5.7666	12.7004	5.6893	4.8545	6.6782	5.6253	6.1194	5.359	5.7858	10.0657	4.853	7.9845	6.2532	4.9695	5.2059	4.4963	12.0826	5.2802	5.717	6.8454	5.3388	7.6303	6.7412	5.2802
PF3D7_1140700.mrna1_1	PF3D7_1140700.mrna1_1;626	626	6.88	7.6981	10.4522	7.5949	9.9389	11.269	10.4436	5.6209	11.1194	7.4039	7.8298	10.4459	7.9844	10.308	11.3753	12.1707	6.3736	11.3272	5.3681	7.922	11.1241	5.3234	8.8742	6.7891	6.7107	8.7311	9.0563	4.9406	7.7422	8.9883	6.1052	8.6885	6.9689	8.0011	8.1771	8.5062	8.7973	6.7978	9.8302	6.8943	8.3036	5.7913	5.942	6.5239	5.7181	6.5095	6.6602	9.1778	7.7183	6.2983	10.7006	7.5979	5.745	6.7215	6.6067	6.4756	10.5142	7.1275	6.6837	5.189	6.9547	13.9565	6.765	6.3122	9.6681	6.4893	7.4769	6.4468	7.7986	7.3549	6.1258	10.4449	7.8003	8.5156	6.7332	6.959	13.6252	5.4155	5.8977	10.0585	6.6225	8.3788	7.1144	8.1139
PF3D7_1140700.mrna1_1	PF3D7_1140700.mrna1_1;627	627	10.2311	6.9874	11.3256	8.2757	6.894	11.0171	11.5966	7.3628	7.6442	11.1022	9.6159	8.8598	8.7697	6.9512	11.2185	12.3005	7.3383	10.0734	6.15	10.0357	10.5927	6.3118	8.8198	7.2825	7.4169	10.13	10.0742	5.9397	10.0805	9.6964	7.6887	9.1094	7.5413	7.0668	9.7177	9.8353	10.0188	9.7086	9.682	5.7049	7.5456	6.6023	6.8035	7.5608	11.3253	6.8874	9.2259	9.5521	9.1685	7.3476	10.9688	7.0409	9.4288	9.4278	6.045	6.8748	12.1644	5.9507	7.8541	10.4531	7.5315	13.9817	9.1428	7.8057	10.0604	7.7626	8.6696	8.0088	11.7885	6.7858	6.7415	12.5533	7.9031	7.716	10.5009	7.5409	13.7259	7.7063	7.5448	10.4068	8.0952	8.8972	8.5999	11.8398
PF3D7_1140700.mrna1_1	PF3D7_1140700.mrna1_1;628	628	9.9153	8.2779	11.3075	7.6331	5.6854	11.0162	11.6443	7.6201	6.4902	10.9188	9.7389	8.9513	7.7732	6.8328	11.0393	12.3535	7.4457	9.1897	5.2865	8.8586	9.7313	9.3369	9.7809	5.8089	6.9727	8.9807	9.6549	6.3719	9.0668	8.2654	11.342	9.4641	7.1911	6.8231	8.2479	9.3798	9.9539	9.2291	10.343	8.1229	7.2754	5.7079	7.1695	7.2284	9.8599	6.5125	8.6523	10.451	8.5217	7.5305	10.8568	6.9813	9.516	7.8938	6.6462	6.4024	12.8791	6.9736	10.4453	9.9262	9.2104	13.812	9.1046	9.6411	9.7055	7.5049	7.8088	8.2924	12.5409	7.3621	7.1784	11.9078	8.6731	10.1079	9.9203	8.5872	13.5854	6.7716	9.7147	10.0506	7.7432	8.5809	9.0689	11.9663
PF3D7_1140700.mrna1_1	PF3D7_1140700.mrna1_1;1923	1923	6.1693	4.7623	5.6963	4.4601	2.8094	6.4187	7.0797	5.6473	4.1001	5.6744	5.5301	4.98	5.3259	2.4542	5.599	5.5607	6.1069	4.8161	4.9481	4.9303	5.7724	2.9928	7.8015	5.6676	5.844	4.797	5.319	4.5173	5.5972	6.0115	6.3477	6.0963	6.0695	5.1297	5.3677	4.1035	5.9632	4.1747	5.1272	5.3778	3.859	4.4053	4.7824	4.3341	5.0721	4.1367	4.0259	5.7837	6.5676	4.2403	4.7393	4.7996	6.6584	5.4145	5.2559	4.6525	4.9453	5.9798	5.3971	4.0018	5.2544	7.066	5.8495	7.1145	5.6404	5.2284	3.557	5.1252	6.3916	6.0697	4.8197	5.257	7.5559	5.0972	4.6153	6.1031	7.174	5.78	7.6818	4.9006	5.8999	4.9083	6.5008	3.2957
PF3D7_1140700.mrna1_1	PF3D7_1140700.mrna1_1;1924	1924	5.5046	5.8492	4.5103	6.4629	4.6479	6.585	5.5395	4.8674	3.6392	6.9099	5.6574	4.4725	6.8063	4.6582	6.7489	4.7306	4.6005	5.6088	5.3381	6.8068	6.2353	4.9136	5.9158	6.7538	5.1064	3.6124	5.3667	4.3681	6.9048	5.696	6.8425	4.554	5.8336	6.3621	5.0942	5.8721	4.9184	5.9537	6.9147	5.0951	4.723	3.1985	5.5862	5.0422	4.2772	5.4555	5.9625	5.2494	6.0103	5.7137	5.0135	5.0938	8.4171	5.6927	5.2739	5.7996	5.367	4.9823	5.0678	4.9122	5.4216	7.0804	7.2874	5.7949	5.3169	5.5711	4.6235	5.7301	4.7043	7.0695	4.935	5.7363	7.111	5.2965	5.9602	6.0208	8.0228	5.6372	6.2307	4.5217	6.0568	4.2327	6.0883	5.9162
PF3D7_1140700.mrna1_1	PF3D7_1140700.mrna1_1;1925	1925	7.2635	6.0398	5.1803	5.5264	3.0179	6.646	5.1627	2.6392	5.0492	8.2368	5.6702	3.6029	5.6363	4.6334	6.8607	5.6943	4.6218	5.0648	5.1489	5.7869	7.2148	4.7819	4.9764	5.5975	5.8235	4.717	6.223	4.0866	5.6545	7.2427	7.0045	3.9505	7.0147	5.7134	6.023	5.4529	4.1771	5.144	5.8763	5.7358	4.3356	5.2854	4.8953	5.3854	7.2869	5.0772	5.3198	6.1803	3.8895	5.6571	5.691	5.0997	8.5685	6.673	5.4515	5.3413	5.4702	5.6421	5.1643	5.0492	6.25	7.4838	7.6523	5.5264	4.5922	4.7913	6.0629	5.9362	5.7586	6.377	3.7517	5.5351	6.0391	5.5264	5.2865	6.4471	7.856	7.9135	5.6837	5.1663	5.2623	5.8982	6.2707	4.588
PF3D7_1140700.mrna1_1	PF3D7_1140700.mrna1_1;1926	1926	7.0878	5.9343	6.1621	9.4421	6.0079	6.9283	4.86	4.5385	3.1906	6.3632	6.3142	3.1763	10.5158	4.1595	6.4807	5.5954	4.903	3.1094	4.7639	4.7761	5.6868	5.5251	4.649	4.5607	6.0148	3.7463	6.0689	5.1457	6.2559	5.1326	7.3111	3.7824	5.8535	6.6318	5.3892	5.675	5.3125	5.0391	5.2149	4.7955	4.9923	4.6993	4.9662	3.706	3.796	4.6165	5.3129	5.4767	4.0135	5.0963	5.8895	4.84	8.6041	6.5984	4.6848	4.3792	4.7735	6.5521	4.6381	5.5298	5.9016	6.7039	7.0338	6.0972	3.8063	5.1181	3.6724	4.5638	4.0548	5.8777	4.0942	5.2415	7.3107	5.0777	5.3565	6.2542	7.7988	6.5267	6.439	5.5141	4.3944	4.235	6.0715	5.3114
PF3D7_1140700.mrna1_1	PF3D7_1140700.mrna1_1;1927	1927	6.4082	5.2403	6.1045	5.7382	4.033	6.4315	5.7988	2.4751	3.3882	6.9287	7.266	4.8664	4.4121	3.2928	6.438	5.5804	5.596	5.4611	5.5429	5.1922	6.0038	4.6182	4.3313	6.1717	5.6144	5.1558	5.5622	4.4634	6.1398	5.6138	6.9123	3.0233	5.0058	6.0616	4.5595	7.1202	4.7835	5.5647	5.0233	4.8202	4.9832	4.8629	4.4803	5.3674	3.437	5.2731	5.5373	5.5236	5.8384	5.588	5.5188	4.9741	5.0378	5.4744	7.2588	5.911	4.6294	12.1	4.729	4.4463	5.7377	5.6424	6.466	5.3255	6.1256	5.2581	5.1863	5.4699	4.8797	8.2329	5.0631	3.8875	12.2591	5.4063	6.1685	5.4256	7.7698	5.6656	6.5385	5.9338	3.5248	4.9814	6.6326	5.77
PF3D7_1140700.mrna1_1	PF3D7_1140700.mrna1_1;1928	1928	7.4167	6.6734	7.1049	5.6171	5.1114	7.2857	6.5999	6.3023	4.4039	7.582	6.8215	6.1841	4.6531	4.2698	6.8425	6.9223	6.0742	5.7382	5.1687	5.0228	6.3016	6.9718	6.0949	6.609	7.1035	7.8931	8.0501	5.1867	6.4907	6.8226	7.3478	5.3799	6.8333	7.738	6.5297	7.5125	5.2559	5.7645	8.2389	5.9134	8.7171	5.8992000000000004	5.5491	6.9211	6.2902	6.408	5.7227	7.839	4.6582	6.1741	5.9474	5.1538	6.8175	6.3665	6.4866	7.8192	5.2133	5.7263	6.9363	5.5062	7.973	8.1834	9.4215	6.1293	11.3529	6.6454	5.6482	5.6363	5.6988	5.7926	6.6331	5.8829	6.8089	5.9593	6.9228	7.719	8.3034	9.5179	7.2129	11.5063	6.6398	5.3663	5.1436	4.9805
PF3D7_1140700.mrna1_1	PF3D7_1140700.mrna1_1;2087	2087	8.6364	6.1699	11.604	10.3126	7.1617	7.7587	7.3455	6.8231	8.3514	9.1053	7.7444	11.8397	10.3044	7.5871	7.7609	6.4401	7.768	9.2406	5.6413	7.4524	8.3445	6.4124	7.6221	8.3839	9.8727	11.3638	9.0072	6.978	8.667	9.455	10.2398	6.9176	7.6933	9.9057	11.0662	8.5512	10.1322	7.3574	8.4734	4.5607	6.7331	10.5634	8.6568	7.1717	8.4261	7.2551	7.3386	9.0241	4.6747	9.0995	6.9897	10.0385	7.8693	10.1867	8.3127	6.5402	5.4666	5.7947	6.1332	11.8587	7.061	10.9736	7.9227	10.3988	6.4896	6.3282	8.2451	7.0419	6.7051	7.8625	5.5919	6.4165	7.8624	6.1127	11.9926	6.5971	9.7652	8.5345	9.893	6.7747	6.4305	9.682	6.7799	7.103
PF3D7_1140700.mrna1_1	PF3D7_1140700.mrna1_1;2088	2088	7.8216	5.8914	11.0123	9.7168	7.5661	7.3156	7.1711	7.7735	9.0181	7.7121	7.3786	11.4339	10.262	8.8397	7.5911	6.5395	8.0833	8.4251	6.4709	7.7746	12.0621	4.4886	3.8319	6.2996	9.0087	10.938	6.9788	6.8936	7.4578	11.8453	7.3343	3.9222	6.6886	8.683	10.815	7.0561	6.8522	6.2841	7.385	4.5814	7.1239	8.7348	7.9744	6.9583	6.8156	5.3947	7.4739	8.6465	3.2645	8.012	5.4135	9.3528	7.9594	10.2842	6.0204	5.7353	4.06	7.4994	5.5792	10.8579	7.2516	9.4508	7.2137	8.8211	5.9894	5.4581	8.2054	6.6509	6.2668	6.4451	4.9828	5.319	8.6924	4.382	11.4795	6.8737	8.7083	7.2894	9.2063	5.8824	5.4453	8.5869	6.9522	5.6991
PF3D7_1140700.mrna1_1	PF3D7_1140700.mrna1_1;2089	2089	8.3079	5.8405	10.9942	9.3874	7.6881	8.1133	7.6955	7.2187	7.961	9.1486	7.049	10.9634	9.827	8.1163	7.8131	6.5166	7.8522	8.2156	4.7527	8.0727	8.256	6.5715	4.5021	5.8787	8.893	10.9465	7.6413	6.6594	8.341	8.1509	9.7214	4.858	6.1102	9.3304	10.610900000000001	6.6988	6.3759	6.8892	8.0296	6.7754	7.3886	10.0405	9.9954	6.1747	7.944	6.4809	8.0131	7.8574	5.7238	9.46	7.2731	11.0805	8.402	10.3338	7.4725	5.3027	5.1391	5.6862	6.0629	8.7604	6.4477	10.7894	8.488	10.1817	6.8457	5.6439	8.8035	7.1547	5.847	7.4612	6.3252	5.7049	7.6804	6.4854	8.5014	6.8302	11.3454	8.3396	9.9915	7.5364	6.0108	9.591	7.6312	6.0817
PF3D7_1140700.mrna1_1	PF3D7_1140700.mrna1_1;2090	2090	8.0064	6.5053	11.4308	9.7236	7.4917	8.3219	6.7519	7.7171	7.9396	8.7274	8.3127	10.4511	10.1953	8.767	7.981	6.0555	7.5428	9.0199	5.1961	7.5492	7.6952	6.0431	5.0561	6.2797	8.5777	10.9873	7.5424	6.7671	7.6073	8.0819	10.7506	3.1309	6.9222	9.2268	10.8403	7.3763	8.2866	6.5621	8.4277	5.1022	6.5797	10.2783	10.28	6.1918	7.3974	6.6995	7.7053	7.9847	4.9364	8.8967	6.6104	11.5537	8.4162	10.2296	7.9305	6.1497	6.2159	6.5185	5.7533	10.4864	6.7086	10.673400000000001	8.3369	10.4079	6.0826	6.5583	9.0154	6.6384	5.2307	7.7749	6.2227	6.382	8.0812	6.7175	9.9842	6.8466	10.6995	8.0886	10.2152	7.2168	6.2999	9.6477	7.6397	5.7347
PF3D7_1140700.mrna1_1	PF3D7_1140700.mrna1_1;2091	2091	6.8644	6.5043	11.3104	9.8745	7.0931	7.7804	7.0018	8.0032	8.0706	7.9204	8.0806	10.5342	10.1636	7.2505	8.0717	6.6779	8.0849	9.3569	5.3716	7.1622	6.8331	5.2079	5.1326	6.5284	8.7856	10.8133	8.4412	6.0644	7.7975	7.2837	10.423400000000001	4.4796	6.4981	9.4474	10.5559	8.2329	7.211	6.5779	7.0245	3.4476	6.8957	10.1069	10.1241	6.8334	7.3088	6.0464	7.7099	7.4754	5.3646	9.5208	6.6949	11.5879	8.2434	10.5585	7.6311	5.7897	5.1667	5.6326	6.0985	10.2753	7.0065	7.8442	7.9737	10.1064	5.9579	5.9561	9.447	8.4871	5.2079	6.7498	5.7104	5.9479	8.1991	6.0553	9.2387	7.6489	7.4444	7.7394	9.6959	7.3532	6.7774	9.8811	9.3171	6.5467
PF3D7_1140700.mrna1_1	PF3D7_1140700.mrna1_1;2092	2092	6.9646	5.9076	10.0621	9.0088	6.3933	7.4226	6.4484	6.9808	6.6035	6.7802	6.2159	9.0992	8.9912	6.6697	6.8608	5.4012	7.5464	8.1756	3.4101	6.2143	6.9838	4.7447	3.7159	5.0224	8.0838	9.7474	6.4853	6.2373	6.5688	7.435	9.3129	3.8369	6.4439	8.1842	9.9936	5.9388	6.9172	5.9939	6.1617	4.7798	4.5583	9.2732	8.9189	6.4702	5.9713	4.6387	6.7424	6.7116	4.6548	8.3984	5.9444	11.0102	7.2089	9.2435	6.0866	5.6244	4.861	5.6323	5.0396	8.9001	6.0624	7.0738	6.4466	9.0261	5.9258	5.9512	7.9957	5.3089	3.9449	6.1398	4.8743	6.3216	5.243	4.859	9.1382	5.9729	7.5263	7.1887	8.6323	5.6826	7.0546	8.9505	6.0824	4.106
PF3D7_1140700.mrna1_1	PF3D7_1140700.mrna1_1;2093	2093	7.9971	7.2011	10.6679	10.1733	7.2152	8.5799	8.4256	9.5918	7.6361	8.1683	8.754	10.5609	10.1079	7.7411	7.867	7.1682	9.938	8.4135	4.6299	8.2035	7.6792	6.8733	3.61	7.0408	8.2263	10.199	8.2325	6.7028	8.5664	8.5673	9.6538	3.2141	7.4691	8.8898	10.2754	7.5607	7.9349	7.6977	7.5652	5.9925	8.3149	10.2943	10.1658	8.2287	7.5691	5.2284	8.2174	8.6396	7.2741	9.252	7.4271	12.1078	8.6588	9.9161	7.3181	7.4771	6.0646	6.3478	6.9391	9.2021	6.5297	7.6829	7.7698	9.4773	5.9319	6.8559	8.4286	6.3091	5.0764	7.4399	5.8557	6.6013	6.1179	5.8731	9.8676	6.7886	7.8639	7.5153	9.1455	6.9511	6.2329	9.5196	6.3906	6.2286
PF3D7_1140700.mrna1_1	PF3D7_1140700.mrna1_1;2094	2094	7.3948	9.6704	11.2703	10.1994	7.5777	8.808	9.005	9.7765	8.8138	9.9416	10.6965	11.9527	11.0501	8.2031	8.9612	8.2232	9.8943	9.3068	6.3003	10.3571	8.4529	8.3778	4.9514	8.4958	9.8612	11.6474	9.1068	7.2821	10.788	9.8361	11.4966	3.7634	8.1112	10.4181	11.2274	9.2619	7.3531	8.8938	8.1359	8.4698	9.4235	9.9398	11.0735	10.219	10.4661	7.4443	10.2283	8.4952	5.6857	11.0989	8.6202	11.6671	9.5796	11.1511	8.4326	8.4908	7.1216	7.0753	7.7742000000000004	10.3292	7.7366	10.3703	9.1203	10.4211	9.5037	7.4764	10.1124	7.7272	6.2506	8.5022	8.0203	7.1482	7.8076	8.0481	10.7715	6.9537	9.715	8.087	9.6212	9.7948	6.7298	10.6046	8.3788	7.7327
PF3D7_1140700.mrna1_1	PF3D7_1140700.mrna1_1;2095	2095	7.4955	9.1005	7.6621	9.5001	6.8407	7.2066	8.1041	9.0498	8.1903	6.76	7.7178	9.3315	8.8289	6.955	7.0538	7.0189	8.8195	8.3488	5.4938	7.3784	7.1066	6.5229	4.5014	7.6434	9.5035	10.3404	7.3214	6.3577	8.3372	8.4528	10.1641	2.5826	7.4354	10.0515	8.7452	7.0063	6.1789	7.999	6.269	8.1221	7.117	9.0389	9.4717	9.4164	8.884	6.8023	8.6802	7.1204	6.6397	8.2844	7.172	10.7121	8.6881	9.2462	7.5829	6.4214	5.7787	6.2606	8.3898	7.3595	6.5487	8.4074	6.6521	9.3138	6.9427	6.8638	9.1031	7.2203	6.2413	6.6541	5.879	6.1518	6.6394	8.5241	7.726	6.6366	8.5609	8.3542	9.4816	7.0797	6.9164	9.6114	6.8862	6.1741
PF3D7_1140700.mrna1_1	PF3D7_1140700.mrna1_1;2096	2096	7.0446	5.3338	5.383	4.3653	4.4828	6.1181	6.0538	7.353	4.5447	5.8384	5.3868	5.4976	2.384	3.4168	5.2396	4.7861	7.0716	4.7082	4.4463	5.546	4.9364	4.8425	3.8207	5.6485	6.3295	3.8156	2.8777	4.0985	6.238	5.4492	5.8122	1.1827	5.7334	6.6394	4.2141	4.5053	5.1687	6.3415	5.0259	2.2957	4.6282	5.0887	7.4506	6.8093	7.233	3.6159	5.7148	4.0418	2.6848	6.72	4.7398	7.8937	5.3114	5.7398	4.7871	5.6153	5.4525	6.1016	7.0622	4.8792	5.5774	6.7363	5.5987	6.1621	6.1819	5.5665	5.3709	8.0879	5.0695	3.4529	4.9509	4.6696	7.2126	7.3973	4.7613	4.2935	7.8717	4.6993	6.9442	5.6533	6.0343	5.3681	8.7358	5.8268
PF3D7_1140700.mrna1_1	PF3D7_1140700.mrna1_1;2097	2097	7.5574	5.682	6.3614	5.9646	4.8359	5.7159	6.234	7.8805	5.1659	7.2282	6.9551	7.5387	5.5774	3.6346	5.2716	5.5589	7.655	5.5261	5.3248	6.2707	5.6384	6.2022	5.0241	6.6649	6.7949	4.9759	5.9059	5.3913	6.0199	6.5212	7.5192	5.7766	6.8387	7.5387	5.1775	5.9791	5.2861	6.6038	6.7542	4.1803	5.0272	5.4835	8.624	8.2526	9.1223	6.9288	6.6723	6.5371	5.243	7.0558	6.6488	9.2705	5.5487	6.5218	5.6505	6.6084	5.9736	6.9057	8.4651	5.8153	5.9991	8.2342	6.6033	6.3547	7.1569	6.3544	5.2705	6.0968	6.134	4.969	6.0957	5.7425	6.6372	7.8407	6.2885	6.1587	8.7438	6.1973	7.3955	7.8586	6.6521	6.6791	6.8919	6.2873
PF3D7_1140700.mrna1_1	PF3D7_1140700.mrna1_1;2098	2098	9.5022	6.6913	7.3914	5.8482	5.636	6.1014	7.4757	8.2468	7.2154	8.7126	9.3936	10.2036	5.4928	5.5404	5.6648	6.1562	8.7124	9.1436	5.4692	7.081	6.3658	4.6599	5.5279	7.448	7.646	4.4033	7.6415	5.3802	7.4424	7.3764	8.0666	6.0561	7.9787	8.6355	5.6343	7.3022	6.3187	7.766	4.9284	3.9117	5.2559	5.2513	9.4667	9.4968	9.6361	6.6785	7.6299	6.392	5.0777	8.3153	6.4506	9.4565	5.9782	7.3101	6.873	6.2634	6.8507	7.3183	12.1839	5.8642	7.0685	9.3926	7.8942	6.9154	8.482	6.6087	4.7934	8.3851	7.1589	6.7947	6.4011	6.5625	8.6506	11.2978	5.851	7.3626	9.7475	6.3712	7.4801	8.5572	6.8336	6.1825	9.5832	7.4415
PF3D7_1140700.mrna1_1	PF3D7_1140700.mrna1_1;2099	2099	10.3306	7.5938	9.6483	6.0804	6.1016	6.4689	7.6798	9.2522	7.3918	10.1482	9.7162	9.8351	5.4816	7.2419	7.4244	6.8226	9.5563	9.8296	6.2363	8.2241	7.2528	6.1328	5.826	8.2629	8.8527	4.4841	7.472	6.1934	8.8535	7.1405	8.1632	5.7382	8.2785	9.1831	4.7393	7.8616	6.7798	8.9952	5.6719	5.5686	7.8628	6.5489	9.329	9.3871	9.9211	6.3293	8.8007	6.5706	6.06	8.7391	7.367	9.4004	6.5884	7.9185	6.0721	7.6472	7.4609	8.1874	10.1705	6.0018	5.7594	9.799	8.9081	9.5051	7.8712	6.0281	6.0173	8.0277	7.5755	7.0974	6.9896	7.377	9.9994	9.9636	6.2979	6.3978	10.3588	7.9572	9.8613	8.6803	6.9457	7.0125	8.9651	7.3565
PF3D7_1140700.mrna1_1	PF3D7_1140700.mrna1_1;2100	2100	9.2213	8.456	7.5311	5.4033	9.9153	8.1301	8.1254	9.0401	10.0829	9.1746	11.7645	12.6218	6.3904	9.8197	7.678	8.8471	9.2911	8.8456	7.4813	8.3108	7.8297	8.0815	4.1268	9.0564	9.5172	5.4854	7.9124	6.4841	9.2331	7.8597	8.803	3.0824	9.5527	10.7184	5.8909	8.4287	7.7051	9.7309	7.4956	6.8522	6.9903	7.5688	9.5288	10.5076	10.0783	8.1564	9.3445	7.3543	5.5497	8.7029	8.3159	9.6145	6.1997	9.2455	6.8999	8.8095	5.7134	8.4143	11.8226	5.3988	6.8672	10.9463	12.0682	8.6277	10.2407	9.1599	6.4009	8.5606	8.9473	7.6718	7.3859	7.335	9.7047	11.3731	6.3789	6.6562	10.9299	9.1673	8.9689	10.7287	9.6724	7.1712	8.9754	8.8032
PF3D7_1140700.mrna1_1	PF3D7_1140700.mrna1_1;2101	2101	10.181	6.6562	7.0137	5.2403	7.1523	7.4638	8.1597	8.8234	7.7283	10.0749	9.3738	9.5939	5.6346	7.263	8.0448	8.1003	9.1068	8.042	5.7076	6.7519	7.7939	5.9013	5.2342	7.8633	8.4896	2.9982	7.1085	5.9093	7.3535	8.0121	7.9412	5.0264	8.5021	9.595	4.1293	7.9166	6.6206	9.3402	6.7274	4.0018	9.2467	6.8099	8.9413	9.9795	9.8091	7.7115	9.038	6.3981	5.4101	8.2306	6.2961	8.94	5.7398	7.7613	6.9934	7.9227	6.0527	6.9643	10.3193	5.3034	5.4067	9.0565	8.7395	6.9934	9.0365	7.1519	5.753	7.8151	7.5803	7.2922	7.0494	5.6372	9.058	9.9591	5.8184	6.0749	9.4627	8.15	7.7063	9.476	7.1926	5.8437	8.7467	7.5616
PF3D7_1140700.mrna1_1	PF3D7_1140700.mrna1_1;2102	2102	10.1668	7.5847	7.778	6.433	8.1005	7.328	9.2799	9.5793	8.7019	10.1507	11.2009	9.8786	6.1705	8.8961	7.9943	10.5724	9.7285	8.9688	7.0783	9.2878	8.177	6.7605	8.0405	9.5808	9.689	5.8048	7.7691	5.8035	9.55	8.1083	8.4016	7.8825	9.0426	10.4727	5.6317	8.5619	7.6245	10.2486	8.6026	6.568	11.3964	7.2591	9.5024	10.0382	10.3382	9.494	10.3699	8.81	7.1988	8.9113	8.4215	9.142	7.1315	7.9365	6.8366	10.1568	6.1633	8.2882	11.5746	5.6291	5.9544	10.4563	8.8418	6.668	8.1664	7.1945	5.6302	7.9784	9.2996	7.2539	9.1518	5.7769	9.4555	11.7071	5.7594	6.3796	10.4554	8.2164	7.6097	9.3417	7.2458	7.2041	9.0739	9.4438
PF3D7_1140700.mrna1_1	PF3D7_1140700.mrna1_1;2151	2151	8.4197	8.8241	5.6716	5.7661	10.2152	6.4507	7.1385	6.2856	10.3113	9.088	6.5163	5.8629	6.0551	10.2677	6.8634	9.5964	9.4648	9.0014	6.0624	7.7336	7.0272	7.0369	7.1342	11.4186	6.8602	5.4469	9.2464	6.6859	8.1964	7.1851	8.4926	6.4216	13.1809	7.8286	5.6488	9.4849	7.7568	6.7272	7.1745	8.6008	9.9825	8.0601	6.7882	6.643	8.1529	5.9561	5.5942	7.0965	7.2396	10.0102	6.9703	7.0472	8.178	7.1697	11.3501	3.7015	5.4286	9.9286	6.3842	7.1444	7.7647	9.0517	10.4917	8.6541	11.6545	8.6827	6.8781	11.8354	9.8493	11.1612	6.0772	6.4398	11.0101	8.3589	8.8446	9.0272	10.2111	7.7323	9.4841	11.4085	8.4902	7.8451	11.9383	6.8039
PF3D7_1140700.mrna1_1	PF3D7_1140700.mrna1_1;2152	2152	10.072	9.0529	5.1583	5.5135	9.4652	7.1523	6.2048	7.3481	9.9302	10.1555	7.0236	6.2284	5.9759	10.3752	7.3459	7.259	9.7921	11.485900000000001	5.7824	8.2187	8.2227	7.9709	7.6215	12.4264	3.9212	4.8782	10.2311	6.0094	8.4961	8.5249	9.5459	7.3852	14.0723	6.7438	5.6993	9.9977	6.1212	7.4018	6.2275	9.1205	12.0908	9.1696	6.2055	5.3092	9.329	6.3217	6.1129	7.5412	6.968	10.0378	7.7803	7.8731	7.997	7.872	10.9899	5.021	5.6784	10.944	7.2174	8.9603	7.4199	9.3796	10.7798	8.8872	10.886	6.8732	6.1961	8.796	9.782	11.6438	6.8202	7.2957	12.2008	9.2273	9.4088	8.9433	9.9732	8.5176	9.3972	11.1193	7.9057	6.9896	9.1747	7.1593
PF3D7_1140700.mrna1_1	PF3D7_1140700.mrna1_1;2153	2153	10.5583	10.1634	6.6826	7.3144	10.8275	8.4729	8.7005	8.883	10.6676	10.8743	7.6262	7.5461	8.1351	11.3518	8.3699	8.516	10.7216	12.984	7.3844	10.052	11.1368	9.8143	8.8215	13.7367	6.4699	7.1668	13.4747	7.6709	10.0398	11.056	11.3865	8.3443	14.7979	8.67	7.0944	12.8495	8.8966	8.8288	7.1074	10.4001	13.2264	11.0657	7.9854	8.4632	10.2469	7.5699	7.7253	8.577	9.2564	10.8181	9.5076	8.7398	9.249	8.4494	11.947	6.1623	7.2412	11.9031	8.5511	8.2383	7.6607	10.1483	12.2198	9.9229	11.8505	8.9176	8.6806	9.9409	10.4464	11.8491	8.0025	8.3466	13.4674	10.1548	9.1466	9.4409	11.0229	9.8207	10.4614	11.7458	9.4834	9.4895	10.8224	9.1174
PF3D7_1140700.mrna1_1	PF3D7_1140700.mrna1_1;2154	2154	11.2818	10.32	6.4109	11.9237	10.4858	8.1191	8.4624	8.9778	10.6456	10.829	6.9725	7.1062	12.5928	10.9043	8.2328	8.3434	11.8961	13.329	6.0781	10.5565	11.4191	10.9823	8.7264	13.5742	6.6598	6.3338	12.7741	7.6807	9.894	11.5648	11.9605	8.6255	14.6703	8.3419	5.9141	11.9462	8.6368	8.3078	7.9877	10.0548	13.5871	11.7495	7.1295	7.153	10.6412	7.5012	7.0401	9.0429	8.4271	10.5843	11.4194	8.0858	9.1812	7.7835	11.7357	7.8185	7.1372	12.615	7.9099	7.5676	7.6121	10.1932	12.1754	9.8051	11.7631	9.0895	7.5106	10.6056	10.5122	11.9267	8.3316	10.607	13.3658	8.9828	8.3187	9.0249	10.6508	9.5773	10.5924	12.293	9.3837	8.6437	10.6273	9.5242
PF3D7_1140700.mrna1_1	PF3D7_1140700.mrna1_1;2155	2155	11.2529	12.0182	8.7324	6.5247	10.6311	8.6941	8.5014	8.5271	10.3718	11.572	8.3154	8.3425	6.8636	10.9038	9.209	9.0352	11.8835	12.7802	7.8769	10.9701	10.7177	10.2479	8.8215	13.2131	7.8384	6.8117	12.2365	8.8018	10.724	10.8452	11.6163	8.7665	14.373	10.5841	6.5517	12.5881	9.9993	8.2446	8.5703	11.8863	13.4547	11.6455	7.2844	7.1847	10.5195	8.2637	8.0804	9.2652	9.2834	11.1557	11.5569	9.3606	8.9287	8.1647	11.7187	7.1002	6.8212	12.9718	8.8198	7.6575	8.5112	11.272	11.9509	9.9201	12.3062	8.8535	8.1821	10.1818	11.144	12.0844	9.0785	8.9375	13.4854	9.9351	8.821	10.5165	11.4222	10.1923	10.868	12.6145	8.7939	8.8894	11.2565	8.9862
PF3D7_1140700.mrna1_1	PF3D7_1140700.mrna1_1;2156	2156	12.4235	11.6696	6.8739	7.2097	10.805	9.2494	9.3741	9.3525	10.5556	12.3684	8.3973	8.6407	7.5014	11.2302	9.0005	9.9793	12.0052	12.3612	7.4331	10.748	11.8063	10.1191	8.4211	13.2472	8.4434	7.0674	12.743	8.0475	10.9934	11.2374	11.6144	7.7809	14.5152	9.7252	7.4184	12.9778	10.9318	8.9464	9.576	11.2887	13.5325	12.7785	8.3742	7.7661	12.1728	8.0504	8.3115	9.7023	9.1814	11.4274	11.554	10.5281	8.966	8.1216	11.5509	7.3315	7.7021	13.3692	9.4004	8.3895	8.4628	10.4799	12.1004	10.5584	12.4654	9.5027	7.9155	11.9328	11.6014	12.0496	8.8912	7.6764	14.019	10.4324	9.4117	9.7221	11.211	10.6512	11.0233	12.7469	9.3501	8.7568	12.2931	10.2013
PF3D7_1140700.mrna1_1	PF3D7_1140700.mrna1_1;2157	2157	12.902	12.0895	6.6822	7.9205	11.0442	9.3587	8.5963	8.866	11.1662	12.625	9.4523	8.995	7.8911	11.4671	9.5428	9.6316	11.739	12.5381	7.7523	10.945	11.2916	10.407	8.7035	12.7354	6.7625	7.6387	12.8205	8.1403	11.0217	10.9496	11.7742	8.6045	14.2679	9.6854	6.9447	12.7402	10.3113	9.0417	9.0813	11.9224	14.015	12.0442	7.8284	7.9323	12.5372	8.759	8.6314	9.9984	9.1682	12.1929	11.6535	9.7022	9.1023	8.4784	11.2346	7.7153	7.3042	13.5745	9.2811	8.3369	8.1832	10.9408	12.6219	10.3526	12.6574	8.4759	8.2439	12.2665	11.4495	12.008	8.7267	8.3975	14.1934	10.1238	9.1029	10.5214	11.4266	9.788	10.9545	12.7286	9.2419	8.9164	12.2284	10.0122
PF3D7_1140700.mrna1_1	PF3D7_1140700.mrna1_1;2158	2158	12.3404	12.1137	7.7068	8.1669	10.6586	8.9491	8.9962	9.4792	10.4814	12.5657	9.8701	9.2536	7.9776	10.9307	8.9769	9.1049	11.1346	12.4409	8.0687	10.8054	11.5488	10.149	8.5595	13.3228	8.4953	7.4011	13.0751	8.5145	10.8927	11.359	12.0412	8.7315	14.1314	10.0814	7.295	13.1602	10.7751	9.1512	8.9968	11.056	13.31	12.8479	7.5927	8.3633	11.8315	8.7661	8.5793	9.9042	8.9505	11.1555	11.6711	12.0092	8.8915	8.7708	10.5329	7.4459	6.8186	13.3147	9.6582	7.6121	7.3108	10.5653	11.4564	10.0536	11.5919	8.3364	7.9958	10.5473	10.8041	11.1567	9.5052	8.5784	13.6775	10.056	8.5564	9.3658	11.2995	10.7678	11.0706	12.2646	9.4256	8.57	11.2476	9.4738
PF3D7_1140700.mrna1_1	PF3D7_1140700.mrna1_1;2159	2159	12.9209	12.0577	7.943	8.41	10.4775	9.5509	8.9532	8.9694	10.5838	12.9052	10.7349	9.1956	7.9168	11.0255	9.3162	9.4878	10.6312	12.5109	8.1878	10.8329	12.4252	9.5094	8.1944	12.9535	9.5249	7.9938	13.1416	8.6401	11.0643	11.8702	11.6211	7.3447	14.4738	11.2134	7.8503	13.3723	11.4653	9.6396	9.2124	10.8676	13.232	11.9801	8.317	8.2149	12.3389	8.8048	8.7832	9.3686	8.8017	11.5781	11.7536	11.9362	9.0012	8.1068	9.5576	7.3175	7.173	13.0145	9.523	8.2996	6.6372	10.7244	12.0038	10.4695	11.8661	8.522	8.4174	10.5421	10.099	10.0625	9.4409	8.0287	13.6035	10.0144	8.7796	9.1264	11.7686	10.5605	10.9906	12.5074	9.2309	8.8556	11.0721	9.314
PF3D7_1140700.mrna1_1	PF3D7_1140700.mrna1_1;2161	2161	13.007	11.5238	8.2329	8.2851	10.0136	9.1157	8.9381	9.9669	10.6622	12.4648	10.9052	10.0401	7.9181	11.4486	8.4175	8.3524	10.7686	12.7307	7.723	10.8698	12.4313	10.2227	7.6939	12.8233	9.7594	8.3559	13.3131	8.9637	10.6473	12.3833	11.9424	7.3162	14.6235	9.8751	7.9341	12.964	11.7615	9.3589	9.2449	10.9973	11.2123	12.4724	9.733	8.7488	12.5245	8.1142	8.4966	9.0814	9.2228	11.8191	11.9858	12.7929	7.7752	8.1467	10.0568	8.2665	9.165	13.0256	10.7949	7.7341	6.4065	11.2792	12.0092	10.5482	11.3385	8.9206	7.6138	11.2077	10.2064	10.442	8.7163	9.727	13.6273	10.6836	8.5147	9.2985	11.4435	10.2139	10.8818	11.8516	9.4134	8.2	11.5094	10.2424
PF3D7_1140700.mrna1_1	PF3D7_1140700.mrna1_1;2162	2162	13.4796	12.4645	7.5045	8.3226	10.7522	8.6389	9.1148	9.4541	11.0405	13.0609	11.573	10.0684	8.0572	11.5403	8.2146	8.4596	10.496	13.3662	7.1513	11.2527	12.1809	11.1718	8.5077	12.2706	9.1618	7.5818	13.7717	7.6982	10.8675	11.8849	12.2205	8.3468	14.4454	10.3891	7.7098	13.5085	11.6286	9.1976	8.5986	11.9332	11.5937	12.0962	10.2314	9.158	12.9154	7.9042	8.4225	9.4255	8.69	12.5159	11.1946	11.9441	9.2309	9.6195	10.6045	8.3141	9.2139	13.5851	10.9147	8.9681	6.4463	11.4351	11.8404	10.2075	11.7445	8.9815	7.8895	11.5173	10.3569	10.2887	8.7342	9.8027	13.9831	10.8948	9.069	9.2493	11.6607	10.1551	10.7501	12.0344	9.5288	8.869	11.5329	10.049
PF3D7_1140700.mrna1_1	PF3D7_1140700.mrna1_1;2163	2163	13.6454	11.2848	8.4512	8.1455	10.9064	8.9428	8.2993	8.5879	10.5905	13.5673	11.3269	10.0133	8.0321	11.5133	8.2921	8.2055	10.3501	12.836	6.95	10.6812	11.9224	10.3662	8.7528	12.5987	9.2307	7.7199	13.4801	8.3359	10.4647	11.0881	11.7932	8.505	13.9901	10.1613	6.8779	13.7361	12.029	8.9288	8.8066	10.6175	11.6533	12.0519	9.9095	8.6055	12.7415	8.1519	8.4029	9.1552	8.8173	12.1073	10.8851	11.823	8.3578	8.1104	11.025	8.3632	8.872	13.1418	10.7765	7.6642	6.6727	11.4028	11.2059	10.0457	11.2473	8.4566	8.5729	11.3818	10.5741	10.8988	8.6969	9.1053	13.9301	10.6002	8.3938	8.425	11.8927	10.105	10.9812	11.4542	9.4077	9.6587	11.7207	9.7012
PF3D7_1140700.mrna1_1	PF3D7_1140700.mrna1_1;2164	2164	13.6555	11.4302	9.3689	8.2694	11.3172	8.3146	8.5334	8.8781	11.0447	13.6137	12.1365	9.1064	7.8967	11.6656	8.3455	9.1364	10.163	13.2476	7.6693	10.3094	12.2098	11.2061	8.975	12.6476	9.4378	7.4765	13.743	7.9802	10.4938	11.2244	12.244	8.7865	14.1153	10.4744	7.1411	13.4646	11.3983	9.1189	10.1779	11.5723	12.848	11.5366	10.0608	8.9669	12.8954	8.8013	8.6066	10.2495	8.988	12.3191	10.929	11.9388	9.4029	8.1391	11.4583	7.7204	9.0718	13.9974	10.7247	8.2709	6.4697	11.4356	10.645	10.3167	12.2652	8.9408	8.7181	11.7603	10.8559	11.4923	8.5708	9.7934	14.2962	10.7446	8.506	8.1471	12.0328	10.6117	10.8915	12.4702	8.884	9.1499	12.0419	10.6745
PF3D7_1140700.mrna1_1	PF3D7_1140700.mrna1_1;2165	2165	11.7607	10.9182	8.0915	8.2383	10.7055	8.6105	8.1947	9.1289	10.4871	11.8427	11.5193	9.7155	8.2732	11.2446	8.2507	7.4855	10.2272	13.2465	6.6946	10.221	11.9944	9.8779	8.5225	12.5951	8.4882	7.6408	13.937	7.4073	10.3047	11.0893	11.7669	8.1972	14.6081	9.3783	7.3431	13.3907	11.3695	8.8897	8.9783	10.6869	10.7487	10.8648	9.2638	8.7409	11.3454	7.7004	8.3465	9.6958	8.4654	11.4722	9.8174	10.9545	8.4113	8.3545	10.3566	8.3456	9.344	13.373	10.6802	7.3609	6.0712	11.2552	11.4043	10.1023	10.8297	8.7044	7.6199	11.8856	10.7145	10.7989	7.9624	10.6497	14.1357	10.7428	7.3339	8.2811	11.6811	10.176	10.5614	10.9992	9.2501	8.3381	11.9292	10.0599
PF3D7_1140700.mrna1_1	PF3D7_1140700.mrna1_1;2166	2166	11.6151	10.7414	8.3048	7.9288	10.2731	8.3009	7.3639	8.6877	9.9908	11.9015	10.39	9.8462	7.7304	10.8377	7.7799	7.8596	9.106	12.1645	7.5495	9.0297	11.8618	9.2965	7.9111	13.243	9.3159	6.908	12.7375	8.2768	8.7429	11.1747	11.2244	7.2901	13.845	10.0583	7.2707	13.0429	11.3326	8.4494	8.8686	10.334	9.7947	10.8572	8.069	8.2729	10.5151	7.8465	8.3008	8.5084	8.9257	11.0434	9.0338	10.8167	7.9276	8.7155	9.4243	8.2059	9.8033	12.3046	10.2234	8.0221	6.0301	10.9732	10.0842	8.9636	9.0888	7.5901	6.2917	11.4579	10.1398	9.9542	7.882	9.9079	13.0758	10.2433	8.4552	8.7927	10.9938	10.0878	9.6025	9.5876	8.5819	7.867	11.918	10.2081
PF3D7_1140700.mrna1_1	PF3D7_1140700.mrna1_1;2167	2167	11.1648	10.6321	6.7329	7.3947	10.1904	8.4233	7.5211	8.7095	10.1534	11.4742	7.9886	7.7631	6.0953	10.7718	7.9903	7.5791	9.1244	12.2538	7.5705	8.8352	10.8645	9.6471	7.7672	13.4618	8.4229	6.7018	13.5797	6.9831	8.9277	10.4482	11.079	6.6629	13.881	9.0219	7.165	13.4334	8.684	7.6327	8.875	11.3378	9.9496	8.6779	8.4023	8.6223	10.6084	7.569	7.6107	8.337	8.374	9.8284	7.7665	10.8186	7.8552	7.6423	9.9418	5.7934	8.5491	11.8841	9.7627	8.5983	6.4259	10.2148	10.2697	8.515	9.4343	7.7093	6.5515	11.6448	9.9378	9.8708	6.5544	9.3288	12.5516	9.6252	8.9735	7.6107	10.6923	10.341	9.4418	10.255	8.6519	7.9351	11.9066	9.881
PF3D7_1140700.mrna1_1	PF3D7_1140700.mrna1_1;2201	2201	11.3026	8.9762	6.6693	6.6614	8.2731	8.8765	8.7147	9.717	7.8138	11.3142	8.2497	6.7109	6.1156	8.9139	8.0885	8.3115	11.3797	13.1511	7.3654	10.0554	11.8058	11.1027	8.689	13.6131	6.4264	9.3341	13.6145	7.4645	10.0393	11.4485	12.7819	9.0658	14.6821	7.8656	8.3421	13.0433	7.4548	8.5456	10.5555	9.3385	10.6019	6.7397	8.1616	8.9118	10.1276	7.4294	7.4883	11.1983	6.9229	9.7844	6.7057	9.8792	7.7323	7.5299	9.2409	3.5814	8.3096	12.3181	9.6173	8.6204	6.067	9.9736	10.6711	7.9406	9.3751	7.7517	7.3168	11.1493	11.3793	9.5416	7.8669	10.3039	13.2792	10.3231	8.667	8.0883	10.847	9.5459	10.7151	10.3344	8.5165	8.291	11.589	11.9904
PF3D7_1140700.mrna1_1	PF3D7_1140700.mrna1_1;2202	2202	11.2046	8.7934	6.5756	6.9973	8.1537	7.6819	8.5273	10.0168	7.7504	11.5985	5.9312	6.7965	6.3221	8.8451	7.9149	8.2453	10.3208	13.0787	6.7781	10.0758	11.7503	11.0217	8.6768	12.8805	5.9479	5.7156	12.3419	7.0751	9.9591	11.4091	12.691	7.6503	14.7012	6.6058	5.5515	11.7849	8.5355	8.0023	11.0942	9.7075	10.8634	7.7287	6.8466	8.0946	10.6121	7.8241	7.1514	11.2157	6.3877	9.4853	8.0353	10.6306	7.9655	7.2184	8.7252	3.905	7.2811	12.4974	8.9461	7.9368	6.4428	9.5223	10.3271	7.5866	9.428	7.8109	6.3468	11.2222	11.5215	10.0852	7.2982	9.8994	13.248	9.3155	8.0819	7.1159	10.3054	9.986	9.5655	10.4135	8.3757	7.3719	12.1807	12.9154
PF3D7_1140700.mrna1_1	PF3D7_1140700.mrna1_1;2203	2203	10.8844	9.6529	6.8869	7.6641	7.4294	8.1409	8.0439	8.5195	6.9751	11.3214	5.7015	8.692	7.1643	8.6675	7.4699	8.5663	9.4955	11.9051	6.9492	8.9096	11.6607	10.0602	8.3806	13.2532	7.4546	5.9224	11.9389	7.5998	8.8821	11.1874	11.4743	7.9975	14.4666	6.709	6.5373	12.6627	8.3424	7.8465	9.5725	9.9186	10.7732	7.9914	6.8316	7.7568	9.7774	8.3682	7.46	9.5904	6.0415	9.6065	8.2379	11.9334	7.0274	6.8379	7.1348	5.6778	5.7054	11.6891	8.0256	7.7954	5.7355	9.0717	10.1699	7.4419	9.2204	7.405	5.8637	10.7535	11.3712	9.0241	7.9353	7.9052	12.4848	9.0422	7.5496	5.9117	9.4682	9.7247	8.7894	9.8435	8.379	7.5	11.6723	11.9616
PF3D7_1140700.mrna1_1	PF3D7_1140700.mrna1_1;2204	2204	10.691	9.6245	7.5998	8.2225	7.1738	8.6481	7.45	6.5868	6.4825	11.1261	6.5033	8.8271	7.4614	7.8897	7.7673	8.4306	7.5909	10.3076	6.0034	8.4228	10.0479	9.0951	7.9895	13.1345	7.6951	8.1893	12.2385	6.0261	8.3629	10.1526	10.3846	6.9658	14.7414	8.123	8.774	12.1752	7.6843	8.2657	8.4679	10.1368	7.446	7.8019	6.8803	8.0894	10.0475	8.4486	7.7274	9.2716	5.8575	9.0901	7.5815	12.2912	7.4049	7.1457	8.3304	7.2764	5.9477	10.352	7.1298	6.5267	4.7639	8.7087	10.3803	8.2843	9.2806	8.0106	6.2649	9.8466	10.3749	9.2984000000000009	8.6559	7.7763	11.5197	9.0509	7.7056	4.8197	9.4059	10.1765	9.0997	10.1794	8.112	7.4225	10.2297	10.5031
PF3D7_1140700.mrna1_1	PF3D7_1140700.mrna1_1;2205	2205	9.8992	9.2994	7.1947	8.2092	6.457	8.4031	6.9671	6.375	6.6767	10.2468	6.1438	9.2046	7.019	7.1277	7.9561	8.2768	6.3441	8.8457	6.086	7.6655	9.9851	8.4543	7.1427	11.6551	8.4867	4.1906	12.0036	6.5051	7.3881	10.236	9.5954	5.3498	14.1888	8.019	6.1262	11.8738	6.9298	7.7749	7.9551	9.5538	8.2447	7.1432	7.0706	7.5358	8.8358	10.5339	7.3594	7.7281	5.9984	8.6742	7.4523	9.5856	6.4209	6.598	7.5851	8.1615	5.2638	10.35	6.7435	5.3892	5.3009	7.3628	10.189	7.9964	7.8062	6.7499	5.4552	10.4684	9.5302	8.8892	10.2061	6.4197	11.1206	8.8326	6.4854	5.0781	8.3741	9.9764	8.3823	9.5086	7.0492	7.2399	10.8662	9.8846
PF3D7_1140700.mrna1_1	PF3D7_1140700.mrna1_1;2206	2206	8.4383	7.54	5.6124	7.0166	5.2403	7.9003	6.5081	4.8861	4.7485	8.5437	5.3027	8.0709	6.7754	4.2876	7.6755	7.6147	5.3071	4.8723	5.8873	6.4482	8.0505	4.8718	4.6882	7.3222	5.8084	6.0629	10.3521	6.0742	6.5563	8.2562	6.1385	4.6668	10.0743	7.2643	2.4356	9.321	5.8094	6.5534	5.8081	7.752	8.5004	5.537	7.0797	7.7951	6.8156	8.7679	7.257	6.5821	5.4009	7.8921	6.6296	8.9656	4.7782	6.2151	7.7491	6.4862	5.1886	8.2679	6.1029	4.6369	6.301	6.5481	9.2152	8.1654	6.9668	5.1875	5.6079	10.5034	5.9891	8.3915	9.6535	6.6336	10.1386	8.8064	5.5354	6.4938	7.7348	8.5926	8.7961	7.7312	5.9248	6.2411	11.0538	6.2344
PF3D7_1140800.mrna1_1	PF3D7_1140800.mrna1_1;173	173	9.1153	8.2681	6.6387	9.2606	7.6308	8.4587	6.6669	7.0551	6.9226	9.9184	7.1505	6.9977	6.3899	8.8235	8.5306	8.3764	7.3212	8.955	6.9042	8.0996	10.2952	7.2011	8.9362	12.496	5.862	4.6831	9.5731	5.7743	8.1541	8.9514	8.4833	8.7006	14.258	6.6411	5.673	9.1347	7.0914	11.5368	11.341	8.8233	8.9663	7.7123	7.1968	6.524	7.9292	7.6165	11.4289	10.9799	7.8783	6.7282	6.2116	9.0913	7.6226	7.8791	10.2189	5.3151	7.2201	8.5292	7.1197	7.6626	7.8298	8.8584	7.7244	6.8926	7.8917	7.5804	6.4433	8.4393	9.8638	11.1578	7.5814	7.3718	9.7623	7.8281	8.2633	8.6039	9.3832	8.1751	7.347	9.5114	8.2266	7.9258	8.8858	9.6833
PF3D7_1140800.mrna1_1	PF3D7_1140800.mrna1_1;174	174	9.2881	7.9531	4.9217	6.8265	6.2067	7.9058	7.148	7.162	6.1997	9.8275	6.6755	7.9932	6.2502	7.2886	8.1467	7.994	7.7281	8.5135	6.6278	7.581	9.9463	7.4785	7.9951	12.7494	5.9964	6.2504	9.6454	5.0343	7.5666	8.688	8.6518	7.7219	14.5166	6.5992	5.7151	8.8572	7.216	10.4282	11.1585	8.957	10.5961	8.0275	7.6285	6.7702	8.7185	7.1764	10.465	11.1203	6.8801	7.4056	6.0164	8.2998	7.2965	7.7577	9.137	6.5435	6.8245	8.7924	6.8672	7.1944	7.4884	9.005	7.6938	6.0785	9.4759	7.4964	6.4599	7.7323	9.2119	10.852	7.1018	7.4244	9.3396	8.2458	8.1505	8.156	9.3487	7.6513	7.682	9.4953	7.5628	7.1457	8.6601	9.2675
PF3D7_1140800.mrna1_1	PF3D7_1140800.mrna1_1;175	175	9.6614	8.8613	6.7669	6.7699	6.641	8.3041	6.812	7.0018	6.2305	10.095	5.2772	7.6821	7.02	7.6104	8.2406	8.4344	7.3941	9.6827	6.9728	7.6256	10.5292	7.2535	8.6982	12.5943	6.5267	6.4692	9.7192	6.2135	8.2834	8.6798	8.2314	8.2039	14.1072	6.4607	6.5963	10.0272	6.9845	11.2549	11.4478	8.9227	8.28	9.2449	8.0121	7.7138	8.8866	7.5862	10.8315	11.3299	6.9303	8.0243	6.1581	9.5123	7.8558	7.27	9.6801	7.0779	6.4005	8.739	6.8298	7.5258	8.681	8.847	10.665	6.8795	9.5097	6.5603	6.941	9.5338	9.3661	10.3005	7.3961	6.492	9.7113	8.1459	8.0518	7.6362	9.1178	10.5727	8.49	10.0743	7.1497	7.3713	9.1574	8.8598
PF3D7_1140900.mrna1_1	PF3D7_1140900.mrna1_1;777	777	6.7197	5.978	5.3834	6.5053	5.5564	5.1449	5.3878	5.3427	4.3132	6.2159	5.5157	3.2126	5.4036	3.849	4.3561	5.2698	5.5037	6.8185	3.9653	6.8643	6.2785	6.25	5.6548	5.6837	5.4246	6.2904	2.5632	4.0644	6.1785	4.9612	6.5029	3.9873	6.2378	5.1177	6.5768	3.7463	4.6082	5.0772	6.153	5.0496	4.3799	5.2898	4.5753	6.1264	5.8746	5.1252	5.6291	7.0329	4.5466	5.4141	4.9246	5.554	4.3681	5.5515	4.7469	5.4986	4.8334	5.9789	6.3382	5.0993	5.9614	6.4212	5.6447	4.5141	5.8455	5.4995	4.1675	6.2837	6.2396	5.5046	5.8765	4.8445	6.359	4.9193	5.7962	5.855	6.464	5.701	6.4642	6.1289	5.1318	5.0682	6.0928	7.1298
PF3D7_1140900.mrna1_1	PF3D7_1140900.mrna1_1;778	778	5.5251	6.0025	4.5662	5.6896	5.1691	4.2149	5.9766	3.8379	4.841	6.5647	5.2972	5.5647	5.4793	4.359	5.7594	6.0712	6.2636	3.5668	5.4976	6.9168	6.3956	5.1387	4.6576	4.3306	4.4182	5.2188	3.8972	5.4757	6.6254	6.4079	6.6996	4.7506	6.4113	4.7554	5.8649	2.8797	5.757	5.4828	5.953	5.8595	4.4336	4.3226	4.0259	5.3597	5.2472	4.8304	4.9741	6.7417	5.5416	5.0369	6.2664	5.6938	5.1164	5.7208	4.9035	5.4578	5.0972	5.9155	7.4022	4.4919	6.23	5.8174	5.8592	5.0635	5.9141	5.7425	5.394	5.4416	9.6604	5.3466	4.2884	5.489	6.0345	5.366	5.5176	5.4735	6.2018	5.9444	6.1305	6.1635	5.6814	4.0592	6.0777	7.1803
PF3D7_1140900.mrna1_1	PF3D7_1140900.mrna1_1;779	779	6.5221	6.3963	5.1691	5.1318	5.6758	6.0321	6.4175	5.9787	3.5361	6.3975	3.9449	5.511	4.9284	3.4168	5.9359	5.5254	7.4455	5.2861	5.0014	6.3591	5.9681	5.745	4.8283	5.9481	5.5401	5.848	3.0755	5.4951	6.7357	6.4639	6.057	4.1094	6.2275	6.1583	4.497	3.7698	5.1375	5.9709	7.416	5.1747	5.5308	4.7913	4.211	5.4568	5.7756	5.0058	5.0561	7.6275	4.5928	5.4588	5.5635	5.8334	5.2858	6.7641	5.5441	5.7203	5.4525	6.0372	8.2356	5.9959	6.151	6.8947	5.5198	5.5154	4.7065	3.4141	5.3349	5.9243	7.1832	6.2839	3.8135	5.2596	6.3111	6.1054	5.4715	5.4033	7.0147	6.3131	6.726	5.7578	5.0913	4.7181	6.1639	7.4603
PF3D7_1140900.mrna1_1	PF3D7_1140900.mrna1_1;780	780	5.4883	6.4461	5.0613	6.3939	4.6966	5.1309	6.1071	6.3365	5.1566	6.2702	4.9107	5.926	5.243	4.7131	5.8718	5.8999	6.5378	4.1408	5.5059	7.5948	6.5984	6.7003	4.3484	6.6723	5.5301	3.3604	4.6932	5.511	6.8529	5.7363	7.0286	4.6041	6.4097	6.3332	6.0312	4.359	4.6921	3.4867	7.1489	7.7954	5.7342	4.0383	5.3147	6.0272	5.4199	5.3726	5.0365	7.5477	5.2604	5.6508	5.4692	5.7769	5.673	6.052	4.6082	4.9345	4.3111	6.478	7.8339	5.7884	5.7211	6.7038	5.9303	5.615	4.9026	5.1603	5.0985	5.0418	7.104	5.3981	5.4857	5.3971	7.0929	5.6865	6.0923	5.0717	6.8965	6.7122	6.8129	6.3372	5.4232	5.111	6.1227	7.1824
PF3D7_1140900.mrna1_1	PF3D7_1140900.mrna1_1;781	781	6.0866	6.3189	5.0268	5.8265	5.9352	5.6915	6.1214	5.7934	6.0518	6.6784	4.588	5.689	6.0413	4.9317	5.5033	4.275	6.4603	5.2399	5.2776	7.3217	6.2992	6.3794	4.6188	6.2563	5.4386	3.3176	5.803	5.8086	6.7854	6.5087	6.4464	5.432	6.3496	5.7415	5.4786	4.5928	4.306	5.463	6.6124	6.3904	5.6551	4.1898	5.4919	5.8814	6.5148	5.1591	6.2038	6.2403	3.9882	4.6719	4.7479	5.5786	6.4087	7.4798	3.4222	4.5686	4.3462	5.8795	8.0442	4.61	5.3512	8.2274	5.8265	5.7063	5.1085	5.5877	4.6427	5.6363	7.9647	5.2376	5.0993	5.5817	7.222	6.1603	5.9526	5.8582	7.0759	7.3474	7.0021	5.7192	3.2765	4.8309	5.7682	7.6426
PF3D7_1140900.mrna1_1	PF3D7_1140900.mrna1_1;782	782	6.7032	5.6185	4.8268	6.8507	5.3892	5.7586	8.5473	8.7397	4.1293	6.811	6.4258	6.3761	5.9722	4.1326	4.8369	6.4091	8.4913	4.8753	5.7642	7.0125	6.1249	5.1957	6.0819	6.8982	6.3268	5.2998	5.9329	5.6047	7.0366	6.7965	6.8963	4.2965	6.8355	6.2748	6.3851	5.9875	5.7306	6.4058	8.7887	6.796	5.3975	5.0968	5.934	5.9791	6.2709	3.757	5.7753	8.5312	5.4289	6.6024	6.9216	5.7195	7.961	7.8808	5.5261	5.3327	5.9547	6.3067	6.5051	6.1436	6.5557	8.8898	5.8592	5.4039	4.814	5.9674	5.2199	5.0613	8.3793	5.3009	5.5129	5.9064	7.2363	5.6467	6.002	6.7443	8.1417	7.2173	6.5094	6.8013	5.4995	5.6792	6.4009	8.0082
PF3D7_1140900.mrna1_1	PF3D7_1140900.mrna1_1;783	783	6.7427	6.2118	5.6533	7.2422	4.1424	5.7296	7.065	6.6397	4.7991	6.2311	5.7361	6.132	5.1461	4.541	5.0045	4.8425	7.8592	4.735	4.9932	6.848	6.1809	6.3409	4.7645	6.8517	5.5934	5.2024	5.4036	5.6761	6.5198	5.859	6.9916	3.0738	6.9045	5.813	6.0067	5.5166	5.1727	5.2887	8.4432	6.2683	4.9878	4.9598	5.7076	5.8209	5.9155	5.7931	5.4944	8.2133	4.3262	5.7581	5.6915	5.6633	7.2421	8.2634	5.009	5.3516	3.5619	6.9087	6.0879	5.1851	6.554	7.6673	5.2369	5.7533	5.6957	5.5457	5.625	5.3259	7.7602	5.1815	4.7887	5.517	7.0879	5.5665	6.5418	6.5181	8.2532	6.3185	7.2865	6.4923	5.1473	6.3332	6.7226	6.9214
PF3D7_1140900.mrna1_1	PF3D7_1140900.mrna1_1;784	784	8.9954	6.7503	5.1301	7.6822	4.3533	5.6761	9.2977	10.5143	5.5717	8.7911	10.4273	7.2913	8.2285	4.5348	5.7331	6.275	10.2387	6.6974	5.7999	7.3597	6.6222	5.3868	5.9535	6.6112	6.6896	6.7878	9.1038	6.0911	7.9724	7.5923	6.7215	4.5509	6.3255	7.1205	6.6642	9.7269	6.0725	6.1587	6.9296	6.2302	7.2532	6.4687	6.3764	6.4992	8.853	5.7109	7.0725	7.632	7.1752	8.4365	10.1708	6.19	8.1834	7.8804	6.0661	5.926	6.5916	7.2302	6.9963	7.1345	6.8704	10.2128	7.3766	6.2003	8.9637	5.9748	6.5046	5.983	4.3161	5.9203	5.7845	6.8286	8.3183	6.8342	6.4363	6.3029	10.2244	7.2808	6.6163	9.3343	5.4751	6.7821	7.0892	6.595
PF3D7_1140900.mrna1_1	PF3D7_1140900.mrna1_1;785	785	8.3776	6.4388	5.7926	7.8101	4.3462	6.0025	9.1707	10.5645	4.7208	7.4914	8.3579	7.2943	8.4373	3.3757	5.2913	6.2519	10.2517	7.2941	5.7126	7.3547	6.1483	6.3524	5.6622	6.7679	7.1793	7.1082	9.6063	7.2272	7.6389	8.2572	7.5533	4.8151	7.1612	7.2349	6.9027	10.3038	5.9502	6.8895	6.7473	6.7757	7.7013	6.8311	5.55	5.7565	8.3022	6.0887	6.7786	7.4727	6.0455	8.8054	9.3255	6.2504	9.3793	7.8202	5.9839	5.9338	5.5753	7.3336	7.5705	8.7703	6.8505	9.5977	7.717	7.2127	9.2382	6.3966	6.6424	7.5264	6.3411	5.9709	7.0338	7.7772	8.241	7.8039	8.5315	7.1012	9.071	7.5729	7.1081	9.7474	6.2604	7.7677	7.6854	6.7478
PF3D7_1140900.mrna1_1	PF3D7_1140900.mrna1_1;786	786	7.9885	7.6113	6.3908	6.8018	5.1867	5.8664	6.239	5.8943	5.7417	8.7411	7.0088	9.5304	6.2943	5.3266	6.1264	5.5373	6.3243	6.1424	5.9059	8.6323	8.3051	4.1506	6.345	6.7786	6.7252	5.7115	9.135	5.9632	8.4597	8.5695	6.9683	5.9704	7.2573	6.1043	6.2739	9.5013	8.5613	7.0873	7.3177	6.9416	7.9119	4.9796	6.4661	6.8923	6.9947	6.5204	6.3454	7.2181	4.6605	7.3152	9.2555	6.8386	8.3357	7.4656	6.9848	6.8969	7.765	8.697	7.4893	8.7684	5.2106	10.6556	8.7786	5.5829	8.0327	7.206	6.4325	7.3568	6.1481	6.7215	6.6556	8.0584	9.0605	7.7085	8.5949	6.6706	10.7664	8.2718	7.1697	8.6915	7.0906	6.928	7.6575	6.2941
PF3D7_1140900.mrna1_1	PF3D7_1140900.mrna1_1;787	787	9.2648	8.1636	7.8424	7.1664	6.295	6.5097	6.8098	7.984	6.4731	9.2168	7.334	9.692	7.0107	7.3496	6.3846	6.6157	7.8208	7.3565	7.9064	8.571	10.6255	5.7832	7.6274	6.9174	6.524	6.9242	10.6527	7.0173	9.2109	10.2099	7.7863	7.7296	7.2911	7.0507	6.7674	10.7934	8.8196	8.4534	7.9601	8.0171	7.033	7.6231	6.6538	7.5294	9.0071	7.0175	8.3046	8.22	7.9111	9.5728	7.7878	6.087	10.0179	7.3671	8.0084	6.1389	9.1226	8.5322	11.8277	11.2214	7.1586	9.3103	10.2108	9.1975	7.0951	8.5629	7.5074	8.4169	6.7732	7.5767	6.8084	9.4582	9.4207	11.4528	10.437	7.5842	9.1604	9.5928	8.6838	8.0238	8.8749	8.2907	9.3093	6.6131
PF3D7_1140900.mrna1_1	PF3D7_1140900.mrna1_1;788	788	8.4432	7.156	6.297	6.8355	6.1487	4.9704	4.8836	6.2205	5.2468	9.0459	5.7975	8.0198	5.917	6.4909	5.8637	6.2668	5.5276	6.9103	5.7769	7.5299	10.7493	5.0157	7.207	6.2504	6.5851	5.2095	8.3739	6.4155	7.8445	9.2157	6.615	6.3653	6.5797	6.688	5.4571	8.9364	6.9117	6.5409	6.9924	7.496	9.2218	4.5856	6.1739	5.8171	6.9252	4.8125	7.1239	6.3939	4.9345	6.6956	7.5541	6.2244	8.9656	7.4647	6.825	4.5385	8.3319	7.8408	7.3086	9.3135	6.1287	11.5465	8.4117	6.4609	7.3667	5.8204	6.4512	5.9402	6.0396	7.4735	4.7458	8.2369	8.0268	7.7898	8.742	5.0657	9.9796	8.4888	6.7754	7.7317	6.5342	6.6942	6.784	5.6611
PF3D7_1140900.mrna1_1	PF3D7_1140900.mrna1_1;789	789	9.4159	6.9593	6.8457	7.1839	5.6913	7.9932	7.0635	6.4405	5.3802	10.0206	7.2958	7.3524	7.3309	6.292	8.0952	6.8369	7.0204	8.3562	7.044	8.1929	7.8863	6.2196	6.2165	6.7818	6.0953	7.3053	11.1681	6.4249	8.4852	8.3235	7.2606	5.3771	6.9306	6.2149	6.8676	11.1653	8.1588	9.6039	9.4423	7.3661	5.9957	7.6845	8.4348	6.7866	9.0654	7.062	9.0647	9.3597	5.233	7.4345	7.7204	8.2746	8.9037	9.0098	7.3778	6.4476	9.1963	8.3648	8.8975	9.3981	7.5085	8.1409	8.7408	6.7464	7.5525	7.5171	8.1194	8.3436	6.4796	7.012	5.9821	9.4325	9.0623	8.2382	9.3753	6.8931	8.7545	8.3466	7.4434	7.4575	7.5429	8.1838	9.1461	6.5622
PF3D7_1140900.mrna1_1	PF3D7_1140900.mrna1_1;790	790	9.336	7.4198	7.4595	7.5878	6.9856	7.998	7.8376	7.5073	7.5192	9.556	6.7861	8.3538	7.3232	7.2162	8.1161	7.6838	7.0556	8.7616	9.7965	10.1481	9.1104	6.4202	8.8636	7.534	7.7958	6.5738	10.0929	8.1051	10.5468	8.3167	8.0338	8.6286	6.8405	7.4851	6.5423	11.4879	9.1679	9.6838	8.5935	7.0295	7.3661	6.1581	7.9542	6.6653	8.9792	7.7031	9.4739	8.3504	6.08	8.6976	8.267	8.4149	7.5244	6.9728	7.7223	7.3562	6.0875	8.266	8.3944	7.6979	7.2431	10.1884	9.8754	7.7253	8.3656	7.2637	7.8975	7.667	6.2636	7.8667	7.2765	6.7806	8.9904	8.7027	8.6547	7.2422	10.2141	9.8476	8.1467	9.0345	8.0763	7.8145	8.6728	7.6675
PF3D7_1140900.mrna1_1	PF3D7_1140900.mrna1_1;791	791	9.7382	7.511	7.0544	7.2168	4.7814	8.3967	6.6379	7.9415	6.9842	9.5873	7.2825	7.536	8.3707	5.7153	8.2045	7.4538	7.9322	11.0347	10.5793	10.7238	7.5368	8.4872	6.9137	7.9985	7.2848	7.9104	10.7485	9.5659	10.9967	7.9025	9.3798	6.9333	8.2845	7.472	7.6528	10.7901	8.2774	7.5882	9.1065	7.3472	7.5968	6.4859	8.9611	7.842	9.6163	7.318	7.7427	8.8393	5.9653	8.4353	8.6207	9.0205	7.93	7.8821	7.5934	7.0736	5.9984	8.4388	6.7659	7.2269	7.0705	9.1049	10.4468	7.7653	7.2622	6.7137	6.9561	7.3471	8.082	7.6375	7.2158	7.0302	9.2489	8.027	7.8102	7.4554	9.7119	9.6093	8.2214	7.5571	8.1173	7.6112	7.9732	7.0385
PF3D7_1140900.mrna1_1	PF3D7_1140900.mrna1_1;792	792	10.672	6.4466	7.5053	6.7918	5.2102	6.5983	7.2884	7.7663	6.2018	10.2911	7.7388	6.8058	6.2817	5.2802	4.5059	7.4064	7.5083	7.7401	10.5854	8.1229	7.9787	7.6857	6.5143	7.4722	8.1428	8.5256	10.1704	10.2391	7.9291	8.4387	8.0024	6.3334	7.4799	7.5343	8.2551	10.1901	8.8848	6.4959	8.5118	6.7842	7.4411	9.1556	8.9256	7.2738	10.4008	6.3503	6.8943	8.3188	6.0135	7.9481	6.636	9.1505	7.9481	7.7146	5.9366	7.2956	5.5564	8.2713	6.4583	9.3126	7.641	6.4578	8.1392	6.8331	5.8487	7.0449	6.1369	8.5343	8.0944	6.7136	7.2875	6.68	9.028	6.7134	9.4808	6.9874	7.722	8.1598	7.7046	6.8357	7.3923	6.4951	8.5807	8.1322
PF3D7_1140900.mrna1_1	PF3D7_1140900.mrna1_1;793	793	7.9412	6.1245	6.777	6.896	6.1761	7.2892	6.7653	6.3923	6.353	8.4359	5.9669	6.6635	5.9869	6.1221	7.4123	7.9293	7.2277	7.8521	10.7795	7.5075	8.9977	7.2937	6.879	8.547	7.9352	8.08	9.483	10.1657	7.7749	8.935	8.5652	5.6439	8.2873	8.3678	7.9651	9.3409	7.7127	7.1675	9.1046	6.737	4.9896	6.8738	9.2449	6.7666	8.1047	7.8155	7.0586	8.9448	5.4705	6.7936	6.1999	9.7247	7.186	7.5856	6.3651	7.3472	6.33	10.9158	6.0094	7.9168	6.2882	7.7201	8.0906	7.7347	6.8019	7.6152	6.997	7.1346	6.6216	7.49	6.7178	7.1314	11.4271	7.6999	9.2302	7.2073	8.9526	8.4262	8.1093	7.6308	7.628	6.9306	8.0535	7.0349
PF3D7_1140900.mrna1_1	PF3D7_1140900.mrna1_1;794	794	8.6589	6.8579	6.9317	6.5021	6.5526	7.4651	6.68	6.5196	6.7867	8.6204	7.266	7.0587	6.5697	6.7863	7.2815	6.7538	5.9715	8.0178	10.1815	7.6385	10.7532	8.4213	6.4244	8.4306	8.9254	8.8534	8.3218	8.7202	7.6178	9.5961	9.7543	6.2677	8.196	9.5072	8.1246	8.5742	6.8446	7.3439	8.8698	6.5951	6.0235	5.9959	8.8941	7.9986	8.1228	7.8476	7.7731	9.1303	5.4594	6.9828	6.2315	9.4816	7.033	7.6931	7.1803	7.552	5.8625	8.2987	6.3192	10.9661	6.1254	7.827	7.0746	6.5919	5.098	7.6021	6.356	6.7514	6.7219	8.1853	7.1399	6.6886	8.8001	7.5931	11.5298	6.3365	8.6737	7.8831	8.1252	7.5051	8.1837	5.2277	7.3332	7.7058
PF3D7_1140900.mrna1_1	PF3D7_1140900.mrna1_1;877	877	5.9807	5.7282	5.4039	5.4702	3.2494	4.3212	5.1615	3.9709	4.0054	4.8919	4.7469	5.2728	5.272	4.4893	5.5279	5.6427	5.7756	3.6241	4.5686	5.998	5.6755	4.7098	4.8987	5.4101	5.1743	4.7777	4.5874	5.3187	6.2527	5.8555	5.9692	4.995	5.8839	5.2754	5.4944	4.1755	4.8929	5.5503	5.5686	5.0768	4.6781	4.9064	3.9607	5.5564	4.9625	4.9709	5.5432	5.0405	5.2475	4.5892	4.6803	5.1202	3.669	5.5182	5.0768	4.254	4.7845	5.0968	5.6424	5.6124	5.6873	6.4978	5.6264	4.2743	4.8733	5.4967	5.1587	5.3402	5.9953	5.4396	3.5286	4.0652	5.4931	4.3505	4.8875	6.4301	6.8117	5.9446	5.7758	5.7485	5.3611	4.7027	6.121	6.3605
PF3D7_1140900.mrna1_1	PF3D7_1140900.mrna1_1;878	878	6.128	4.5662	5.496	5.6476	4.9955	5.4043	4.8972	4.1795	4.2517	5.7777	7.0606	4.9722	5.7137	4.3505	5.3248	5.2743	5.6929	4.8053	4.8565	6.5111	6.4459	5.7423	5.4986	5.3187	5.6182	5.3537	3.6323	4.7425	6.5839	6.1687	5.8462	4.0152	5.3381	5.2265	4.6876	4.2304	5.2388	5.6482	4.5632	5.2968	3.9458	5.0067	4.5423	5.5512	4.9722	5.2638	6.0188	6.4656	4.6605	5.4653	5.0695	5.2761	3.5311	5.5883	5.6296	5.1878	5.1771	5.7576	5.5478	5.7331	5.2184	5.0483	4.8914	4.9593	4.6177	5.5419	4.0188	7.1516	6.9554	4.3313	5.2813	4.0993	5.8407	5.0483	5.877	6.3112	6.2542	5.0566	6.5944	6.5011	4.8212	4.4482	6.1348	7.7438
PF3D7_1140900.mrna1_1	PF3D7_1140900.mrna1_1;879	879	5.957	5.5708	5.7049	4.5644	5.6079	5.6784	5.6662	4.0514	4.8495	6.142	4.6017	5.0148	5.5419	4.0721	4.4019	5.3827	5.3656	4.7032	5.4419	6.627	6.0106	4.5589	4.4568	5.916	4.2965	4.9991	4.2608	5.0768	6.4785	6.7613	5.8076	3.8278	6.0277	4.8314	4.7296	4.354	5.1627	5.7519	6.3032	4.9832	5.3512	3.3161	4.9021	4.7766	4.8415	5.706	5.8237	7.0432	4.8314	5.0682	4.6525	5.1993	4.6571	5.5065	4.9069	5.3747	3.6299	5.1181	5.5928	6.319	6.0609	6.1483	5.9435	5.7669	6.2317	4.0807	4.7093	6.3056	7.273	5.5589	5.6679	5.568	5.8836	4.8248	6.5619	6.2416	6.7274	5.7393	6.4886	5.2453	5.1085	4.2994	7.0167	6.5823
PF3D7_1140900.mrna1_1	PF3D7_1140900.mrna1_1;880	880	7.107	5.2521	6.4571	6.0834	4.3827	4.6421	5.2574	5.784	3.1715	5.464	6.414	5.1355	5.4542	4.7065	5.3473	6.0177	5.8861	3.5211	5.0479	6.709	6.7009	5.1227	5.2854	5.4545	5.6949	5.3823	4.9584	5.5945	6.7529	6.3759	5.6375	3.1424	4.292	5.2873	5.3761	4.3384	4.9588	6.2346	4.6496	4.366	4.0644	4.0592	4.8232	6.1767	5.1256	5.3816	4.5686	6.5497	5.3837	4.2972	5.5444	5.1334	4.6223	5.7439	4.5777	4.6387	5.7101	5.0644	5.3248	6.254	5.2683	6.0444	5.7931	5.5466	5.4403	5.4236	5.3201	6.6761	6.6751	5.9326	4.2758	5.5223	5.4692	5.3071	7.3103	6.7707	6.2409	5.1098	6.2869	5.2157	5.0866	4.4886	7.0317	7.0507
PF3D7_1140900.mrna1_1	PF3D7_1140900.mrna1_1;881	881	6.7229	5.7623	5.9236	6.0624	5.4854	6.2806	5.4584	5.4689	4.797	6.963	4.8866	5.7423	5.3995	4.5534	5.0566	6.5317	5.5351	3.9635	5.5951	6.6592	5.7706	5.8146	4.9914	4.5515	5.4886	4.5173	3.3646	5.1767	6.603	4.7511	6.0751	2.6369	5.7527	5.029	6.0092	3.797	4.1085	5.8851	5.671	2.6159	4.7071	5.0184	4.5601	5.4954	5.2288	5.2323	6.272	6.4416	4.8048	5.4941	5.2839	4.2219	5.0023	5.7233	5.0161	5.3038	5.6305	6.4419	5.8298	7.2552	6.1853	5.9427	5.9018	4.9736	5.0938	5.1181	4.844	7.82	6.7923	5.5478	4.0849	5.2483	6.1902	5.2772	8.0003	5.466	6.7724	6.5692	7.0768	5.6608	4.8354	3.9439	8.1029	6.8524
PF3D7_1140900.mrna1_1	PF3D7_1140900.mrna1_1;882	882	6.3107	5.195	5.2157	5.8565	5.4346	5.4774	4.8743	5.2334	4.0009	5.6596	4.812	6.0179	6.0047	4.6381	5.9791	5.2008	5.3796	3.3291	6.1393	6.3714	6.4087	5.8447	5.4124	5.1985	5.025	5.7795	3.5323	5.8753	6.7045	6.1235	6.6903	3.7093	4.5267	4.682	4.5928	3.8943	4.6741	6.7122	5.1993	5.5865	4.1367	4.2203	5.4036	5.6267	4.9411	4.7323	6.15	5.7824	4.9777	5.3971	5.7861	5.479	4.2979	9.8528	5.7287	6.0659	5.2157	6.0715	5.2931	5.0947	5.4323	6.2598	4.2288	5.1473	3.9846	5.575	5.4812	8.2784	6.9894	5.5705	2.4621	4.504	6.1361	5.2902	6.1542	5.8709	6.0224	5.8222	7.0226	5.4293	4.9054	5.4709	9.1912	8.0455
PF3D7_1140900.mrna1_1	PF3D7_1140900.mrna1_1;883	883	6.6949	4.8089	6.1131	7.1519	4.1867	4.7835	5.5692	4.433	4.7544	5.8746	5.6185	7.0724	5.6331	3.9486	5.3827	5.3568	5.116	4.6369	6.2935	5.9514	6.6342	6.3999	4.5957	5.5018	4.7355	5.3374	4.4396	5.9656	6.7038	7.0229	6.1489	5.0942	6.3478	5.7252	4.6809	2.0072	4.5254	5.8099	6.5945	4.4522	4.375	4.649	5.0475	5.8972	5.7431	5.3038	7.0041	6.1969	5.0639	6.7773	6.2657	5.7931	5.4253	6.8504	6.2517	5.0058	4.327	8.3152	5.5795	6.6103	5.3473	5.861	4.9736	5.4915	5.2261	5.594	6.0083	10.2531	8.774	4.9364	5.7361	5.3125	8.0703	5.1985	6.4861	5.5217	6.6992	5.7501	7.0056	5.9083	5.2223	6.8835	10.6439	7.9575
PF3D7_1140900.mrna1_1	PF3D7_1140900.mrna1_1;884	884	7.1396	5.0339	5.8163	7.0078	5.1264	5.3646	5.7824	5.1485	3.332	6.9793	5.7276	6.5753	5.8817	3.3688	3.5632	5.877	5.0334	4.6473	5.8907	7.3293	5.8777	6.029	4.4634	6.9067	5.7642	4.2957	4.2403	6.2776	6.5242000000000004	6.4603	7.2976	5.4486	6.6349	6.0957	5.7377	3.3234	5.465	5.8632	5.9581	4.5795	5.0255	5.1953	6.0885	8.3485	4.1538	5.9484	7.0468	6.3129	4.8919	6.9184	6.6733	5.8392	6.6859	7.5511	4.4182	5.144	5.2032	6.1938	5.9923	6.5785	5.5317	5.8885	5.246	5.2858	5.5871	5.0076	6.3118	9.2856	8.3332	5.7436	5.2536	5.8377	6.5269	5.278	7.5998	5.5638	6.5353	7.3889	7.3806	6.6286	4.9439	4.4673	10.2105	8.0464
PF3D7_1140900.mrna1_1	PF3D7_1140900.mrna1_1;885	885	6.6618	5.6542	5.5081	8.759	5.408	6.1035	5.6862	4.9222	4.4848	6.4912	5.5601	5.2422	5.4033	3.2525	5.6993	5.6551	5.3691	2.9598	5.8058	6.6785	5.8467	6.1079	4.904	5.8283	6.0522	5.3516	4.0618	5.3768	6.3232	5.669	6.2363	5.142	6.2525	5.7584	5.2983	3.1554	5.5027	5.91	5.9172	4.9621	3.991	4.3576	6.1083	8.5875	5.774	5.6636	6.3695	9.3632	5.4604	7.7661	5.921	5.9493	6.5812	8.3531	4.1803	4.8992000000000004	5.3295	6.3065	6.4005	5.9274	6.3001	5.4189	4.7131	5.142	4.4482	4.9435	4.6753	9.5728	8.7862	5.3698	4.6352	5.437	6.0453	4.9523	5.7104	6.5368	7.1954	6.9293	7.4388	5.9565	4.6392	5.0841	9.3044	8.3679
PF3D7_1140900.mrna1_1	PF3D7_1140900.mrna1_1;886	886	6.717	6.0747	5.568	11.7117	5.5264	4.8856	8.8018	9.2549	6.4346	6.5243	6.1162	6.6014	11.986	5.3865	4.6921	5.3103	9.4711	7.2859	4.5014	7.2208	6.9956	6.6001	6.3554	8.2005	6.9457	4.6536	4.4594	5.4303	7.1766	7.9716	6.709	5.5641	7.7993	7.7741	6.0314	4.9364	5.8273	8.4486	6.572	5.0237	4.3455	4.8012	8.4768	11.2339	6.2856	4.9547	8.4549	8.846	3.84	11.4379	8.1534	6.0706	7.1943	8.6626	6.3023	5.6865	5.2544	6.4481	7.0839	8.4213	6.905	6.2677	6.0477	6.7043	6.5444	5.6073	7.4278	11.8076	10.423400000000001	5.0841	5.2761	7.1053	6.8946	6.4589	9.0654	6.6302	6.0674	7.5873	7.2803	6.8717	5.842	7.8024	12.1085	10.0614
PF3D7_1140900.mrna1_1	PF3D7_1140900.mrna1_1;887	887	7.1639	5.8058	6.9703	6.7358	4.0993	5.9404	6.3248	4.7655	4.6017	7.0029	5.0152	9.0837	5.0466	2.6088	4.7708	5.1719	5.1181	4.2418	5.4128	6.7807	6.6723	5.6056	4.3909	6.8166	5.8785	4.2133	4.6029	5.1643	7.2003	6.4744	6.1077	5.2242	6.0253	5.9458	6.4466	5.2441	5.2776	6.6156	7.5048	5.5157	4.193	4.6311	7.9312	11.1327	6.3016	4.7142	8.1191	8.1221	5.5385	10.2748	7.19	4.7181	5.8012	7.8793	4.9345	5.4598	5.5192	6.3764	5.1957	5.8834	6.308	5.7706	5.578	5.2388	4.2698	5.5254	4.7098	10.0483	8.2664	4.4816	5.2292	5.9484	7.694	4.9662	6.5595	5.6999	6.5806	6.9159	7.306	4.691	5.7211	6.023	10.2611	7.6771
PF3D7_1140900.mrna1_1	PF3D7_1140900.mrna1_1;888	888	7.0322	5.6126	5.6085	7.0052	4.0959	5.7808	5.9095	5.5211	4.7975	5.6704	5.9136	5.8782	5.7721	5.6226	5.5786	5.1285	4.4886	5.1863	5.851	6.9771	5.2928	6.1287	5.1695	6.7673	5.3561	5.7339	4.5999	5.295	7.3272	6.0034	6.3478	4.9565	6.4113	5.8755	4.8405	1.848	5.3937	5.8989	6.0117	5.6064	5.2059	3.5348	6.2917	10.037	5.6582	3.5607	7.534	7.3222	6.2302	9.3261	5.9715	5.0009	5.1603	8.6797	4.887	5.6528	4.8166	6.9076	5.5683	3.4751	6.7477	6.3237	5.6041	8.6833	4.9011	5.2555	5.696	9.6571	7.1299	5.3266	4.1424	5.4683	7.829	5.6014	6.4089	6.2296	7.2887	7.6747	7.3243	5.7469	4.7252	5.4666	9.5597	8.0895
PF3D7_1140900.mrna1_1	PF3D7_1140900.mrna1_1;889	889	7.7438	7.0834	9.1781	10.3938	6.1952	6.4279	7.1689	7.724	7.364	7.5237	6.2016	10.414	10.3486	6.8074	5.7336	7.2437	7.3419	7.7855	5.6539	10.8692	6.2319	8.7195	5.6047	8.3524	6.8883	7.254	7.0184	6.6633	11.4341	7.4157	9.4396	4.6588	8.7705	7.0768	7.4939	7.3384	7.9775	8.3468	10.4734	8.6805	5.7737	5.4944	10.7582	12.5948	6.2538	8.0775	9.2165	10.9072	6.952	9.9111	7.1498	7.562	5.6235	8.4973	6.3415	8.2943	6.5859	6.1821	5.8972	9.5414	6.5589	7.7123	8.2551	8.8288	10.5145	5.3151	6.517	11.7767	8.0298	5.6755	7.9742	7.7919	7.6525	6.5884	9.5759	6.729	8.0285	7.8631	8.8025	11.0481	6.2716	6.0925	11.7675	9.0823
PF3D7_1140900.mrna1_1	PF3D7_1140900.mrna1_1;890	890	6.7939	6.382	8.7605	8.626	6.4764	6.5413	6.3533	5.4019	6.3241	6.6057	6.3733	7.564	8.8676	6.07	4.2832	6.4853	5.4189	5.6789	6.031	8.6152	6.5336	6.1214	5.3122	7.6763	6.3427	6.1502	4.9649	6.2763	9.6765	4.8782	6.5718	5.0887	7.2327	6.5181	6.4004	6.3607	6.6085	7.7167	10.5476	7.247	4.9054	5.8985	10.2764	12.2155	5.6562	6.7201	9.2217	10.4959	5.6542	12.7894	5.9357	6.5638	7.3077	7.959	5.8763	7.6105	6.2802	5.8258	5.1583	6.3691	7.46	7.1006	6.5368	6.7655	9.2056	5.2869	5.9773	6.8244	8.4367	5.4074	7.8934	6.7442	6.9829	4.09	6.7643	6.1769	7.6216	5.7988	7.7462	9.1162	5.1223	5.8814	7.7042	7.6204
PF3D7_1140900.mrna1_1	PF3D7_1140900.mrna1_1;891	891	6.7799	5.8851	8.2009	6.8957	5.2787	5.4699	5.8807	5.5323	5.0976	6.8574	4.8314	6.0117	6.0391	5.3999	5.4128	6.8622	6.3174	4.9444	4.9284	7.4094	5.478	5.3345	5.3338	4.6299	5.9004	5.9016	5.4433	6.327	8.0346	6.0997	6.5518	4.0892	6.1991	6.8363	6.0483	4.9122	6.4674	7.3941	9.6399	5.1703	5.6334	4.9741	9.7815	11.1006	5.9296	6.4182	8.9707	10.5341	4.7458	12.2893	6.1235	5.5705	8.5268	7.217	5.6781	6.7819	5.578	5.9912	5.151	5.9011	5.9623	6.9477	5.7871	6.8769	8.0408	6.2422	5.636	5.7605	7.6494	5.6639	7.737	6.5478	6.5043	5.029	5.8946	5.3533	6.9467	6.772	7.3064	8.64	6.8653	5.4627	6.1212	9.2915
PF3D7_1140900.mrna1_1	PF3D7_1140900.mrna1_1;892	892	7.4791	6.9993	11.0769	9.9099	4.6814	5.1763	6.1291	5.8445	4.6381	7.096	6.1863	6.0266	10.4768	4.7181	4.7876	6.4264	5.5928	5.8427	6.3985	9.9384	5.5094	7.6273	5.8753	5.0032	6.0966	6.9772	3.8659	5.6834	10.6718	5.1938	6.8731	4.3847	5.5656	6.5612	5.8032	4.8826	7.8063	7.8814	11.4677	7.284	4.9246	4.0045	10.4671	12.5049	7.0704	7.3599	9.347	11.6088	3.9561	12.8879	6.0963	5.5132	5.8442	5.9143	6.0195	6.6007	5.8339	5.9418	5.8061	6.0802	5.1847	7.0544	6.9586	6.5138	9.1859	5.2192	5.2702	10.7153	6.3896	7.0079	6.2589	8.1539	6.9955	5.2048	5.632	5.4346	7.6491	6.1432	7.2148	9.6299	5.3262	5.0755	10.9114	6.6911
PF3D7_1140900.mrna1_1	PF3D7_1140900.mrna1_1;1193	1193	4.5741	4.382	3.5583	4.327	4.1309	5.4195	4.6118	4.1424	3.2824	4.6982	3.5286	4.0917	4.3964	2.4436	4.2555	5.3663	4.7015	1.9672	4.6668	4.1961	3.5583	3.4725	3.8135	3.5135	4.9667	3.3248	4.0772	4.1018	4.8079	4.9416	5.8058	1.1243	4.5367	4.9796	3.5644	4.7148	4.3009	4.106	4.9198	4.3764	4.079	4.5273	5.4796	4.4202	3.7939	4.3377	2.8972	4.8649	3.5021	4.0959	5.1775	4.6713	2.7698	4.7328	2.4699	4.673	4.9704	4.479	5.4175	3.3937	4.8929	5.2998	4.4356	4.9326	4.8605	4.2668	4.1603	4.5298	4.4363	5.1135	5.5759	4.4162	5.0383	3.843	4.3533	4.2854	5.6795	3.1094	5.7401	4.7581	1.9635	1.8115	4.5795	5.1859
PF3D7_1140900.mrna1_1	PF3D7_1140900.mrna1_1;1194	1194	5.2055	5.4419	4.7602	4.0036	2.3161	4.8384	4.3834	3.8176	0.0426	4.6971	4.7142	4.8171	5.0613	3.1922	4.7447	5.2817	4.6259	3.433	4.607	2.9411	5.7134	5.3129	4.157	3.7236	4.5856	3.9588	3.2585	3.8836	5.4896	5.4886	5.1318	2.6135	4.9653	4.785	4.6525	3.9709	4.1961	4.0824	4.9639	2.1763	3.8953	4.8728	5.0496	4.1731	4.8585	3.6542	4.0626	4.4705	3.5753	4.9542	3.4764	3.942	3.2824	5.0144	4.4594	4.5975	4.9896	4.1851	5.0875	4.2396	4.3441	4.7458	4.5564	4.7087	3.991	4.6508	4.7274	5.1231	1.3785	4.9411	4.2032	4.4764	4.0993	4.193	4.5741	5.1098	6.0953	4.3583	5.2813	4.435	4.6299	3.6542	5.4989	4.2869
PF3D7_1140900.mrna1_1	PF3D7_1140900.mrna1_1;1195	1195	5.3789	5.5223	5.2843	4.7131	2.1859	4.9122	4.3702	3.2095	3.5692	5.0648	4.1867	4.8048	4.1985	2.7655	4.0099	4.4542	5.3245	4.6194	2.7377	4.4944	3.8237	4.9255	5.5308	5.0343	5.5777	2.3505	4.7511	4.4886	4.8104	5.1566	5.0457	4.04	6.1077	5.0268	4.8817	3.1227	1.9672	3.2449	5.1424	4.8963	3.7431	4.3576	5.9862	3.3964	3.5311	4.1538	4.3771	5.3012	5.2876	3.3349	5.5577	4.1052	3.6346	5.3438	4.3477	4.4796	4.0609	5.9754	5.2012	5.2832	4.3882	4.6106	4.9345	5.3027	4.8288	4.963	4.2935	4.6124	4.5723	4.8948	4.6188	3.8369	5.9993	3.8319	4.8125	4.8314	4.915	3.5273	5.1085	5.076	5.1731	3.079	4.7197	4.157
PF3D7_1140900.mrna1_1	PF3D7_1140900.mrna1_1;1196	1196	5.5711	5.5176	5.017	4.3653	2.1827	5.353	3.7782	3.5934	3.8186	4.5783	5.1445	3.4647	3.8248	1.2327	4.1763	5.1699	4.6662	3.1177	2.5993	3.6229	4.4087	4.1293	4.6645	3.853	4.6548	3.5981	4.4336	4.2411	4.6094	5.1404	5.1886	4.0807	4.8298	5.3034	3.1747	2.9616	4.272	4.7334	5.467	4.6276	3.7517	3.9279	4.4822	2.4594	1.4436	3.6792	4.8258	4.9928	4.9463	3.6369	4.4816	4.9098	3.5862	4.3611	4.7918	3.2079	4.8669	5.2806	4.9449	5.4676	4.1018	5.1152	4.5027	5.1906	3.862	4.0583	4.3067	4.6758	3.851	4.627	3.5814	4.4303	4.2095	4.5398	5.142	5.1851	5.3374	2.0566	5.8014	3.6088	3.0197	4.4976	5.5726	4.1252
PF3D7_1140900.mrna1_1	PF3D7_1140900.mrna1_1;1197	1197	5.7206	4.3505	5.0103	4.9864	3.4803	5.2044	4.6843	5.6767	3.2555	4.7366	5.4279	4.3434	5.1619	3.0496	4.8485	4.9198	5.6384	4.1859	4.054	4.7803	5.295	3.6147	5.5665	4.0054	5.6017	5.06	1.7049	4.627	5.3402	4.9411	5.4496	4.8982	5.0866	4.6786	4.7745	3.7856	3.6392	4.1465	4.5668	4.4581	3.5993	4.6088	5.3205	2.4803	5.0866	3.6781	3.8197	4.6241	4.3284	5.0815	4.7131	4.9579	2.0635	4.3992000000000004	4.842	4.0303	4.7793	5.6915	5.6565	5.4256	5.1436	3.9607	5.0259	5.3896	4.9416	4.3125	3.0391	5.0544	4.849	2.8738	4.5497	4.2001	5.2071	3.9551	4.8689	5.2403	4.7485	3.9718	5.3216	4.7447	3.6323	2.6323	4.441	4.8575
PF3D7_1140900.mrna1_1	PF3D7_1140900.mrna1_1;1198	1198	5.3597	4.723	4.4627	4.4269	3.7929	4.4303	4.1169	4.2623	3.3505	5.5999	4.8151	6.6589	4.8104	0.1375	3.9662	5.1977	3.9355	4.0081	4.4816	3.251	5.1039	4.2172	4.1835	4.7181	4.1755	2.8217	4.0295	4.5373	4.784	4.5385	5.0378	2.7613	4.6724	5.1997	3.6859	4.3554	4.439	4.3399	5.1566	3.3248	3.8748	4.1473	5.0365	4.14	2.9279	4.7301	5.0622	2.7137	4.0268	3.8699	4.7965	3.6392	4.2257	4.6775	4.0027	3.7004	5.1218	4.9435	5.0135	5.0997	5.3473	3.0409	4.5148	4.6456	2.9298	5.3049	2.568	4	4.7219	4.3103	4.384	4.3792	2.7247	5.0479	4.9791	5.2269	5.3635	4.257	5.3431	4.6611	3.7442	4.3125	5.2687	4.3498
PF3D7_1140900.mrna1_1	PF3D7_1140900.mrna1_1;1199	1199	5.68	4.8763	5.4182	4.4012	3.4594	5.0768	4.7527	1.541	2.373	5.0352	5.615	4.2653	4.0832	3.7137	3.9088	5.4492	4.2133	4.1069	3.9477	3.4303	5.1043	3.6645	3.2418	3.0108	4.3653	2.5211	1.6871	4.1747	3.7312	5.5005	5.1811	1.1243	2.585	4.6616	2.8699	3.7312	4.0875	4.3799	5.9869	4.7236	4.0566	5.4796	4.6112	3.8012	4.0925	4.2157	4.4243	5.2304	4.3526	3.8797	3.3688	5.2589	3.3491	3.8094	5.0188	4.1127	4.6305	5.4502	4.2149	4.5008	4.749	3.9126	4.5072	4.6352	4.0959	5.2257	3.3632	4.7892	4.5552	3.4489	5.3045	5.3023	4.1135	4.7109	3.319	4.4601	5.1506	5.0938	5.6719	4.373	3.9809	4.634	4.2563	4.9676
PF3D7_1140900.mrna1_1	PF3D7_1140900.mrna1_1;1200	1200	5.5644	4.2608	5.3865	5.3906	1.1953	2.6346	5.2578	3.9203	3.3262	4.0321	2.86	4.3341	4.904	2.7093	2.6323	3.1953	5.4983	1.0704	3.6299	4.8115	5.2536	3.5583	5.6648	4.9709	4.9667	2.06	2.2327	4.1747	4.934	4.8777	3.9402	3.5741	4.3632	4.5969	3.3205	3.2203	2.4647	3.8084	5.3001	4.6479	3.6599	4.9672	4.6798	2.1043	4.111	3.5046	3.853	6.2904	4.5491	3.7431	4.4607	5.4296	0.0841	3.7038	4.3937	4.1851	4.4316	5.2168	4.6559	4.9373	3.8001	3.4289	4.2319	5.2353	2.2296	4.8166	4.6758	4.6854	4.7148	4.8227	2.2141	5.2769	4.7634	4.4951	4.985	5.233	3.854	3.8146	5.2114	4.8364	5.1152	2.1667	4.3183	3.9828
PF3D7_1140900.mrna1_1	PF3D7_1140900.mrna1_1;1201	1201	4.6323	5.3618	4.3709	4.6035	4.7409	3.7082	4.3909	4.4699	0.8639	5.2365	3.9533	2.8738	4.7015	2.7592	4.3455	4.4429	5.2776	3.5385	5.2798	3.8329	4.9246	2.8738	3.9745	2.797	5.374	1.5607	2.7634	4.6814	4.8197	3.8339	5.4902	2.2987	4.0824	5.1985	3.5385	2.9184	3.9279	4.121	5.5577	3.7355	2.6253	4.2273	5.4786	4.6685	3.5072	1.0635	4.0099	5.5457	3.0618	4.6288	5.5094	4.5065	4.0695	4.9718	4.8836	4.2994	3.7247	5.4777	4.4995	4.8625	5.2906	3.4423	3.2296	5.0505	4.9373	4.8885	3.4074	4.8053	2.406	5.2887	4.9667	4.7576	4.2257	4.5198	4.0909	5.6719	4.9662	4.1795	4.9887	4.0391	3.6554	3.8992	2.6064	4.3757
PF3D7_1140900.mrna1_1	PF3D7_1140900.mrna1_1;1202	1202	5.3409	5.2048	5.0117	4.106	2.3132	3.6276	4.9672	4.6358	0.4647	4.278	3.5595	3.7082	4.2869	0.546	3.6299	5.1371	4.1946	1.9855	2.9873	3.8186	4.3667	3.7247	4.0968	3.4476	5.0148	3.5273	4.0339	3.9855	3.5945	5.0972	4.8718	2.6622	4.5662	5.2203	4.1715	3.2188	3.9231	2.85	5.4107	4.2396	4.1985	4.431	4.7581	3.6041	3.2063	4.0339	4.4509	3.5729	3.4222	3.6576	5.1926	4.5053	1.7093	4.5273	5.3223	5.1811	4.5969	5.0618	4.4535	5.4594	4.0108	4.1906	4.9336	3.5336	2.742	4.6871	4.3045	5.0295	5.3663	4.3434	5.3302	4.7447	3.2079	4.568	4.1579	4.7918	5.6786	4.2133	4.0188	2.4803	3.4919	2.9222	4.4886	4.4403
PF3D7_1140900.mrna1_1	PF3D7_1140900.mrna1_1;1203	1203	5.9937	5.1811	4.712	4.588	2.7677	4.3241	5.0152	4.8415	2.9505	4.9542	4.1882	4.2234	5.1538	1.2449	2.9964	4.4168	4.2055	2.3103	4.594	4.2102	5.1102	3.6182	4.5729	3.9392	3.4699	3.4515	4.263	4.6943	4.479	4.8841	4.3681	2.8934	3.7634	3.729	3.7442	2.4276	4.6548	4.8288	4.7677	4.0985	3.8669	3.3176	4.3455	1.7049	3.6135	2.8237	5.3473	5.1214	4.2494	4.6334	4.7918	3.9174	2.2296	4.4039	4.0772	4.8822	4.9537	4.5711	5.4902	3.8135	5.0548	4.986	4.047	4.7148	4.3999	5.1416	4.7447	3.5534	4.8817	5.2422	3.7908	4.7703	4.1227	4.8006	5.0365	4.4283	5.0644	4.464	5.0794	3.9955	2.7334	3.4343	4.4867	5.4986
PF3D7_1140900.mrna1_1	PF3D7_1140900.mrna1_1;1204	1204	5.3009	5.1202	4.342	4.9293	3.1027	4.6485	4.0374	1.903	0.9709	3.4087	3.9745	4.5248	4	2.7463	3.1391	5.06	5.0277	1.2327	4.4621	5.5404	4.4666	3.3896	4.6605	3.9279	4.1779	3.0179	2.9203	4.84	5.8037	4.9155	4.841	2.6531	3.5311	4.2525	4.3248	3.6253	1.6369	4.0704	4.89	3.0841	4.116	4.1202	4.2118	4.1683	3.9136	4.9561	3.9736	4.9212	3.9212	4.9584	4.5317	4.0807	2.9355	4.5429	4.3334	4.3169	3.6439	5.1056	5.1859	4.0233	4.4502	3.839	4.1152	4.2311	2	5.1227	4.7608	3.7027	2.8777	3.7474	4.4607	4.6141	4.2585	3.3176	4.0609	3.8836	5.3356	4.2972	4.9481	2.3248	2.4222	3.904	4.1318	4.5223
PF3D7_1140900.mrna1_1	PF3D7_1140900.mrna1_1;1205	1205	4.843	5.2566	5.3583	5.0531	3.9298	3.4436	5.0268	3.8043	2.0635	4.5342	4.3226	3.7192	3.8359	3.6702	5.4019	4.5862	3.6622	3.2188	4.1334	4.1643	4.6781	3.3089	3.3978	5.1252	4.9869	3.7268	2.1635	3.6182	4.1119	5.0661	4.4229	2.406	4.1803	3.5729	3.6611	3.585	3.4893	5.033	4.0747	5.2854	3.8777	4.1755	4.4522	3.904	1.8359	3.9533	5.3604	4.7131	4.8475	3.8084	4.8822	5.1318	3.2079	4.5286	5.0281	2.2327	3.9222	4.7186	5.1969	3.7581	4.5521	4.4019	4.1859	4.8298	4.1252	4.5814	2.1309	4.4614	4.7415	5.1522	3.9317	4.5192	3.5373	5.1735	3.3964	5.4886	4.8777	4.0303	5.2426	4.5348	4.1326	1.1043	4.5286	4.3813
PF3D7_1140900.mrna1_1	PF3D7_1140900.mrna1_1;1206	1206	5.2946	4.9425	4.0054	3.7677	2.7929	4.1489	5.2483	4.4436	1.3334	5.2928	4.0215	3.7442	5.1465	0.0566	2.8875	5.5638	3.6758	1.8115	4.4323	2.9616	5.6147	5.1135	5.0747	3.9392	4.7522	3.6029	3.5198	4.5279	4.4323	6.1127	4.3096	3.3533	4.5999	5.4101	4.2615	3.0993	4.0206	3.2972	5.0691	3.0807	3.4476	3.281	4.0286	4.6005	2.6736	3.9107	3.5546	3.4777	4.6346	3.9345	4.6404	4.144	4.3161	4.6023	4.6058	3.5753	4.3505	4.905	4.4757	3.4005	4.6106	3.7137	4.5607	3.6531	5.3491	4.8161	3.9495	5.3561	4.5497	4.8237	2.84	4.9639	4.4535	2.858	3.7866	4.9355	5.4748	5.5668	5.3712	4.0081	2.8738	3.4101	5.5753	4.1497
PF3D7_1140900.mrna1_1	PF3D7_1140900.mrna1_1;1207	1207	5.7663	4.7247	4.4828	5.0126	2.6041	3.2265	3.8369	3.8866	0.9486	4.8283	3.2824	2.6982	4.7032	0.0286	3.6769	5.1787	3.8227	3.5753	2.9764	3.3045	4.5741	3.8972	4.9667	3.9505	4.9336	4.4607	3.3882	4.8043	3.9846	4.5945	4.89	0.263	4.9198	4.1194	4.2118	2.3978	3.5595	3.9561	5.7806	4.9542	4.5826	1.4489	5.0241	3.5198	3.5236	4.6531	4.95	5.1114	3.1408	4.3111	5.2353	3.433	3.5097	4.9444	3.5922	4.4256	4.6893	5.2016	4.6786	4.3526	4.5723	4.4053	4.4482	4.6177	3.3349	3.9364	4.9662	4.8329	5.0027	4.0557	2.5008	4.8186	2.1408	4.8644	2.511	5.142	5.77	4.5638	5.8225	4.1506	4.2772	2.5874	3.2265	3.8787
PF3D7_1140900.mrna1_1	PF3D7_1140900.mrna1_1;1208	1208	5.2403	5.6308	4.4561	4.4189	4.1691	6.2034	5.0374	1.9964	1.9336	5.3537	2.9837	3.8639	5.3872	2.6276	3.9672	4.8222	4.5311	3.1779	3.1293	4.2079	4.9968	4.7344	3.9588	4.8181	4.2296	0.516	4.1953	4.7787	4.1667	4.4679	4.8339	2.0635	4.0644	3.9782	4.406	4.634	2.8237	3.3632	5.0067	4.5478	2.8053	3.2464	4.7808	3.5198	4.6352	2.1043	5.0431	4.6094	3.8278	3.2126	4.98	3.7495	3.8176	5.0934	4.5348	3.441	4.2928	4.8314	5.1181	4.0798	4.3861	4.4209	3.8298	3.5248	5.2817	3.6392	3.6462	4.0286	3.4777	4.5361	4.7109	5.0435	4.0356	5.7949	3.7655	5.3384	5.8334	4.6938	5.36	4.6854	4.382	4.849	4.4581	4.3896
PF3D7_1141000.mrna1_1	PF3D7_1141000.mrna1_1;75	75	7.3033	7.7094	4.7393	6.4812	4.7613	6.9968	5.9844	5.8634	5.0418	7.5641	5.1449	6.1283	5.6859	5.076	5.5714	5.3466	6.2096	6.4832	5.7178	9.95	9.0338	6.2323	5.7074	7.2315	5.7206	5.5945	6.0951	6.4358	9.786	8.6355	6.9103	5.8936	7.1379	6.7319	6.2534	4.3667	5.233	5.3593	7.4604	8.1894	6.5413	7.1071	6.9837	5.753	6.6036	5.5211	5.4902	7.7086	6.0005	9.7768	7.1497	9.1942	8.5337	9.4484	5.9649	5.2521	4.9727	7.2775	6.2672	5.1875	8.6525	6.8153	6.0779	7.062	6.087	6.5418	6.5884	7.6228	8.3505	7.4936	4.6899	6.0108	8.3544	6.0043	5.6305	9.0029	7.273	7.0622	7.6428	6.2621	5.3122	7.2676	7.6036	8.2987
PF3D7_1141000.mrna1_1	PF3D7_1141000.mrna1_1;76	76	7.218	6.7576	5.4637	6.0016	4.9505	5.6129	6.0596	5.3586	4.5975	6.5226	5.6253	5.8482	6.011	4.5607	6.0635	4.6949	5.6738	5.9312	3.7613	6.819	7.9356	5.4578	5.3583	6.911	6.6013	4.5922	3.4647	6.0319	5.8861	8.5581	6.4269	5.3736	6.3726	7.0759	3.8094	5.0041	4.4555	6.247	8.8963	6.7857	5.4598	6.9703	6.417	6.8695	6.4798	5.3359	6.0985	7.4201	5.1318	10.592	6.2728	8.4552	8.1541	8.5033	6.5931	4.0609	4.8485	7.0909	7.6625	4.4436	8.275	6.2649	6.3156	5.9215	6.2416	5.439	5.2353	6.8819	9.1345	6.5932	4.7608	5.2698	7.6889	6.5382	5.9383	8.3292	7.202	7.344	7.6616	6.9878	5.7546	6.6078	7.5242000000000004	8.082
PF3D7_1141000.mrna1_1	PF3D7_1141000.mrna1_1;77	77	6.5361	6.7063	5.7597	5.8092	4.6758	6.0661	5.6106	5.3423	5.5245	6.4325	6.205	5.017	5.1855	3.729	5.6918	4.905	5.7677	4.8738	5.4439	7.1777	7.6779	6.5848	5.8765	4.7181	5.5339	4.6467	5.1102	5.076	6.8539	6.5881	6.9009	5.0866	5.6085	6.102	4.4725	4.8625	5.3723	5.4874	6.7331	4.157	5.2657	5.3642	6.2893	4.1481	6.0959	4.1035	5.2529	6.4017	5.545	6.2128	5.6565	5.3813	4.327	7.0947	4.4114	5.1391	5.3255	6.6771	5.8844	4.3985	7.6597	6.9511	5.8422	5.1977	5.2839	5.0032	5.8099	6.0947	8.3111	6.7452	5.2292	5.7645	7.3858	5.5527	5.1993	6.8208	7.2101	6.949	7.261	6.3714	4.8634	4.6876	6.5092	8.0914
PF3D7_1141000.mrna1_1	PF3D7_1141000.mrna1_1;78	78	6.5758	6.0498	5.5625	5.9239	5.1301	5.2961	5.2114	5.4366	4.4121	6.812	4.7104	5.6375	5.3323	3.8319	5.605	5.1223	5.0887	4.3827	5.6954	6.9216	5.7663	6.2536	5.3882	6.1827	5.3761	4.7388	3.9117	2.0356	6.8597	6.7625	7.1642	5.5345	5.8174	6.1408	5.4012	4.116	4.6582	5.4983	5.8387	5.5711	6.0959	4.4621	5.0166	5.1518	5.6485	5.4637	6.0248	6.2848	5.6285	7.3934	5.1359	6.0295	3.9001	6.8287	5.375	5.121	5.7222	6.065	5.9971	5.5969	6.8995	6.4833	5.8846	5.8495	5.6035	7.9928	4.7714	5.8189	7.7353	4.8909	5.0281	5.2935	7.2397	4.9593	5.3861	5.5756	6.6317	5.6273	6.3764	6.2075	4.8634	5.2323	5.9064	7.1643
PF3D7_1141000.mrna1_1	PF3D7_1141000.mrna1_1;79	79	6.6018	5.5732	6.0501	6.6879	5.4571	6.4237	5.4426	4.266	5.4676	6.7643	6.0548	6.0485	6.1871	2.858	6.33	4.251	5.0781	4.6719	6.0213	7.2332	6.0622	6.193	5.9246	6.7617	6.188	5.7544	4.254	5.2791	5.9834	6.3915	6.7242	5.7973	6.133	6.6346	4.9011	3.85	3.86	4.4893	6.345	5.6218	5.5487	4.7897	5.643	5.3338	5.8128	5.1465	5.95	7.8963	6.2077	5.8765	5.1485	5.6656	4.6932	8.0674	5.4757	5.0845	4.5886	6.3988	5.6085	4.7431	6.5512	5.9946	4.8017	5.9793	5.5248	5.2521	4.3219	6.2645	7.4905	4.5975	4.1643	5.2765	7.6594	5.4565	5.2176	6.1823	6.7424	6.1661	6.5195	6.4311	4.3009	3.8369	6.0029	7.6761
PF3D7_1141000.mrna1_1	PF3D7_1141000.mrna1_1;80	80	7.8419	6.3457	7.8089	5.5744	6.8545	6.9752	5.7936	6.042	6.2415	8.1983	6.3056	5.5065	6.0239	5.7703	6.7153	5.843	6.5286	5.8445	5.2223	6.6193	6.9197	6.4616	5.2153	5.8084	6.9316	5.4705	5.3944	5.8858	6.9048	7.8777	7.214	6.3653	6.1154	7.3288	5.8736	4.812	5.0067	5.4356	9.6342	5.9153	8.1775	5.4406	7.6586	6.3516	7.3892	5.2627	6.5911	8.7334	4.1867	6.9105	5.5798	7.2759	7.2917	7.711	5.9572	5.7708	6.417	7.8321	6.2553	8.9514	6.7038	7.9113	7.4544	9.8067	5.9091	6.3338	6.1946	8.6058	7.3739	6.3865	5.6381	7.0272	9.0811	5.5298	6.6275	6.5094	8.2829	7.4618	10.4132	6.6122	5.5484	5.7074	8.7713	8.2095
PF3D7_1141000.mrna1_1	PF3D7_1141000.mrna1_1;81	81	7.7927	6.6966	7.3192	5.8025	5.8999	6.3639	5.9816	6.9181	5.098	8.0648	6.9245	5.2585	6.757	5.8812	6.7466	6.156	6.4663	5.517	5.6085	6.7844	6.7046	6.7637	6.1869	6.4057	7.5882	4.7247	6.4911	6.2044	6.7765	7.4219	6.9376	5.2392	5.6011	7.2028	6.4456	5.8831	5.6918	5.6308	9.6231	5.4951	7.9659	6.2257	8.3629	7.1907	7.4487	5.0018	5.6871	9.2013	5.0027	6.9736	6.2612	7.7736	7.6811	7.9958	5.8989	5.5999	6.8617	7.5452	6.9086	6.1783	7.1678	7.8807	7.3837	6.6838	6.1299	7.1135	4.9977	6.6269	7.372	5.6112	6.0568	6.9728	7.4278	6.8908	6.3995	7.0364	7.6821	7.3802	7.4739	6.9552	6.2083	6.4479	7.4315	8.0418
PF3D7_1141000.mrna1_1	PF3D7_1141000.mrna1_1;82	82	7.9724	6.4806	6.7808	6.1243	6.0652	6.1443	6.4612	5.554	5.8851	8.0522	7.6456	7.5512	6.3964	6.0354	6.0613	6.3509	7.496	7.016	5.1727	7.7744	7.897	6.732	7.2613	6.8748	8.022	5.5838	5.9676	6.8388	7.36	7.0563	6.4524	6.3533	7.8932	8.1357	6.1083	6.0732	5.8475	6.2919	9.2543	6.4891	5.5475	6.2481	9.4671	7.3816	6.6347	6.1981	5.7137	9.2182	6.0288	7.6583	7.244	8.597	8.3077	8.0535	5.8248	5.7162	6.9707	8.5487	7.0504	6.0394	6.7483	7.8318	6.7838	8.0521	6.855	6.4376	6.9889	6.9359	9.7818	4.9973	5.1514	7.7456	8.2541	7.3112	6.3069	6.8369	8.2306	7.0357	8.0851	6.6655	5.4883	6.963	7.6871	9.2865
PF3D7_1141000.mrna1_1	PF3D7_1141000.mrna1_1;83	83	7.5599	6.0955	5.2968	6.233	5.2036	6.5904	6.1469	5.6769	4.3923	7.3902	6.615	8.3487	5.4131	6.2151	5.9134	5.4643	6.2784	5.4499	5.0887	6.7825	5.8714	5.4637	6.25	6.8742	6.8826	5.3656	6.0529	5.8138	6.2961	7.2564	6.8057	6.3078	7.5171	7.3464	6.0834	5.545	5.9331	6.3071	7.6609	5.5163	5.6488	5.8209	8.7285	6.7282	6.5549	5.7695	5.939	7.3412	4.8344	6.9781	6.4712	8.0821	7.4735	7.5317	5.4757	6.0112	6.5883	5.8994	6.9762	5.2024	5.749	7.2643	6.2828	7.6237	6.5254	5.4922	5.8146	6.6166	9.5988	5.6772	7.8052	7.3986	7.7211	6.1687	6.5938	6.1125	7.3105	7.0415	7.4509	7.0196	5.0312	5.8465	6.205	9.3406
PF3D7_1141000.mrna1_1	PF3D7_1141000.mrna1_1;84	84	7.4119	3.5981	5.2223	5.5795	4.2357	6.4278	6.0579	4.9777	3.7225	7.8142	6.8272	5.8753	5.1671	3.6645	5.5059	5.6366	5.6505	6.4146	4.991	6.7031	4.9179	5.5705	5.1671	6.1198	6.258	4.6645	5.2468	5.3625	6.9941	6.844	6.5703	5.5859	5.8716	6.94	4.3674	4.7766	4.7109	5.4353	6.3563	4.4121	4.8273	5.8953	9.7994	11.5867	5.9286	5.7268	6.1908	6.5621	4.5856	6.4733	5.7578	8.0567	6.6264	7.4988	6.0448	4.9255	4.99	7.4665	5.7503	5.8699	7.0149	6.7199	6.7435	6.9438	6.0492	5.8407	6.3691	6.5247	9.2156	5.4627	4.6194	6.2608	8.0047	5.5546	6.8023	6.6559	7.1254	6.6147	6.9348	4.9336	6.93	6.44	7.1653	8.4175
PF3D7_1141000.mrna1_1	PF3D7_1141000.mrna1_1;85	85	7.1226	5.1965	5.5345	5.7315	5.1169	5.9148	5.4386	2.742	4.8943	6.3783	5.4084	4.3498	6.5783	3.8074	5.5354	5.266	5.5429	1.6508	5.3579	6.6636	6.47	5.8629	5.3757	5.9314	5.9373	4.4886	4.7043	5.1977	6.6411	6.7111	4.8826	4.0027	5.435	5.5925	5.1699	3.591	4.9425	5.541	5.0036	5.1305	4.7798	5.1675	6.2834	6.483	5.0587	3.905	6.5547	5.7565	6.4846	5.2468	4.8288	5.643	4.916	6.5135	5.3903	4.6317	3.6264	6.0121	5.5229	5.1815	6.0226	6.4497	5.2642	6.537	6.0155	4.6594	4.1227	6.0989	6.5261	4.8079	3.5534	6.0585	6.6665	4.957	5.8637	6.093	5.7642	5.6611	6.7332	5.3067	4.3284	4.2449	5.9203	6.9676
PF3D7_1141000.mrna1_1	PF3D7_1141000.mrna1_1;86	86	6.8071	5.8977	6.1258	6.9966	4.8186	5.841	6.1311	5.0721	5.0339	6.437	7.3846	5.8387	5.7745	4.5705	5.7068	5.7225	5.9425	3.9458	4.5435	7.1611	7.1143	5.5223	5.3649	5.9889	5.6628	4.193	5.1445	5.0383	7.1612	7.3226	6.2007	4.4944	5.9609	6.1052	5.0836	4.9896	6.0453	5.8669	6.6267	3.2839	5.9882	6.0809	5.3423	5.6699	6.3716	4.749	5.8258	5.2795	4.488	6.2453	6.58	4.995	6.1971	6.5345	5.7444	5.0378	6.1426	6.1751	5.7756	5.2836	6.8059	5.6784	6.083	6.1035	6.5064	4.7054	5.6831	6.643	6.263	6.2327	4.8068	5.9507	6.9723	5.4336	5.8861	8.4258	6.6999	6.7276	6.5738	5.9119	4.6058	5.1371	6.9129	6.4919
PF3D7_1141000.mrna1_1	PF3D7_1141000.mrna1_1;87	87	6.9632	5.067	5.1014	6.2568	4.1755	4.8664	5.4426	5.4621	4.6444	6.3988	7.9555	5.0369	5.5043	6.7294	3.8166	5.5972	5.9326	4.3526	3.9955	5.9616	6.2186	5.8948	5.4617000000000004	5.6966	5.8347	5.1359	5.04	6.0135	6.8084	6.9067	6.2211	4.5329	4.9869	5.3165	3.7939	5.5217	6.3978	5.5141	5.1647	3.0841	6.8316	6.8755	6.0654	5.2772	6.2994	5.1114	6.2225	5.4621	5.1264	6.0993	6.2279	5.6349	5.5385	5.5934	5.2346	4.4019	5.8207	6.2143	5.9352	5.6079	7.2116	6.3517	8.704	6.7215	6.278	5.9775	4.991	5.8117	6.7051	4.2141	4.9439	5.8782	5.7112	4.4963	6.1771	8.5404	6.2288	8.0491	6.893	6.4496	5.8929	4.4594	5.7957	7.2771
PF3D7_1141000.mrna1_1	PF3D7_1141000.mrna1_1;88	88	6.4691	5.8061	5.5708	5.3981	3.479	4.591	5.4074	4.7892	3.645	6.2666	8.3288	5.1871	5.1827	3.6724	5.1835	5.1436	6.1841	4.0883	5.4666	6.9922	6.5671	6.0906	5.7798	6.3519	5.4722	3.859	5.3027	5.8151	7.4228	6.5743	6.6886	5.093	4.9312	5	3.9982	2.7761	6.0244	5.6188	5.4696	5.6848	4.9937	7.141	6.2696	5.7328	6.0184	4.8699	5.2242	5.9307	5.858	7.0539	5.5122	5.8824	5.78	5.8955	5.4346	4.7142	5.4624	6.1445	5.14	5.3427	7.4367	6.5279	5.939	6.6586	6.1591	5.4019	5.2832	5.7645	8.2516	5.2983	5.0435	4.6011	5.9507	6.2012	6.1445	8.5485	6.565	5.7758	6.7925	7.4773	5.07	6.5884	5.6817	8.43
PF3D7_1141000.mrna1_1	PF3D7_1141000.mrna1_1;89	89	5.9991	5.1623	4.585	5.0777	3.7323	5.784	5.2869	4.26	3.3743	4.4614	8.5811	5.9006	5.3041	4.0592	5.5014	4.1018	5.7895	3.7334	4.7923	6.5517	6.35	5.2627	5.0466	6.2083	5.1989	3.5981	4.6645	4.9416	6.6434	6.4735	5.9143	3.2705	6.0978	6.2491	5.497	5.8748	5.7417	5.6539	5.2001	5.6427	5.1256	8.7981	6.6476	5.1727	6.3813	4.8161	6.5786	5.7634	4.4189	7.0683	6.0029	6.6036	5.278	6.1969	5.0201	4.8176	4.7371	5.6814	6.2743	6.2384	8.0437	6.6024	5.8402	6.5016	7.3671	4.6094	6.1235	5.9614	8.4593	5.8442	5.193	5.4702	6.3897	5.2361	6.0817	8.3591	6.5941	6.2489	7.0196	8.2908	4.5534	6.3797	6.3399	8.874
PF3D7_1141000.mrna1_1	PF3D7_1141000.mrna1_1;90	90	7.0648	5.2824	4.7115	5.9602	4.6088	6.2596	5.7233	6.3237	5.0657	5.3516	9.159	5.4449	4.7219	3.3646	5.942	5.7653	7.534	3.5385	5.2399	7.242	6.6035	5.5361	4.9093	6.3619	6.5125	4.7431	3.9241	4.6165	7.5968	6.6599	6.0426	4.6525	6.8904	6.2926	4.5423	3.7592	5.6135	5.6404	5.2931	5.4472	3.1276	9.9707	5.6381	6.0072	5.9491	5.4443	6.8525	5.4293	4.62	6.9795	6.0398	5.4938	6.4017	6.685	5.4689	4.5267	5.0725	7.2255	6.7056	6.1375	7.9419	6.0094	6.6482	6.9639	6.9463	5.6927	5.9738	6.3597	8.4035	4.5674	4.6921	5.8004	7.5239	6.8449	6.1202	7.8636	6.4741	6.4643	7.0317	8.1068	3.9326	6.3107	6.212	8.4147
PF3D7_1141000.mrna1_1	PF3D7_1141000.mrna1_1;459	459	6.3995	5.5865	5.9984	5.3132	5.8014	5.8395	5.1424	4.4816	3.7398	7.0318	6.1532	5.3764	6.0374	5.1177	4.2411	5.5478	5.6531	4.7131	6.0974	6.586	6.0753	5.0785	5.433	5.8639	3.9561	5.2547	3.1309	5.6974	6.2422	6.1129	6.143	6.1651	5.9028	5.4832	5.6291	3.8904	4.5135	5.6465	5.3009	4.0179	4.6387	4.6023	3.8689	3.0976	5.6971	3.3434	5.9385	5.238	5.0626	5.3632	4.8768	5.1131	4.3547	5.791	5.0875	4.9823	5.8158	6.3703	5.5072	5.2445	6.724	5.8027	4.1276	5.8987	5.1755	5.4935	5.0596	5.1587	5.9887	5.3216	5.1363	5.3331	7.9804	5.7861	5.5283	7.1826	5.995	6.0951	6.2771	6.1313	5.3316	3.969	5.5503	7.1977
PF3D7_1141000.mrna1_1	PF3D7_1141000.mrna1_1;460	460	6.0815	5.4954	5.6876	5.6679	4.852	5.904	5.7181	4.4744	4.157	6.2319	5.5211	4.6323	5.1416	0.9411	4.0321	4.5527	5.0635	4.8753	5.3302	6.8894	6.4652	4.9378	5.8487	4.669	5.2795	5.466	3.9107	4.5892	6.7355	5.8477	5.5674	4.8904	5.4909	5.6687	5.9124	5.3702	4.7645	5.4179	4.8001	4.2479	4.3771	4.9505	4.7339	3.5546	5.3477	4.1185	5.634	5.2426	4.8972	5.4236	5.1611	5.9796	3.7355	6.0112	5.3978	5.0334	3.8797	6.9639	4.9932	4.7279	6.3007	5.823	4.8639	5.8512	5.4168	5.2376	4.6982	5.1855	5.8912	4.9463	4.9045	5.3395	7.8514	6.1579	4.8505	5.8362	6.0787	5.1914	6.239	5.627	5.0609	3.7137	5.6915	6.4955
PF3D7_1141000.mrna1_1	PF3D7_1141000.mrna1_1;461	461	7.1928	5.5883	4.9449	5.1375	4.0009	5.3944	4.6798	3.2048	3.5236	7.8079	5.5895	5.5865	4.934	5.3423	3.9653	5.1695	4.7671	3.3132	7.5629	5.9446	5.8527	4.8314	5.8856	5.8384	5.1819	3.9819	4.8445	7.2656	5.7756	6.5348	5.5481	5.7522	4.5613	5.3045	5.1497	3.7949	4.7729	5.6539	5.2445	4.3234	4.2555	5.0802	4.8006	2.7485	4.784	4.5735	6.0422	4.5546	5.4303	5.3653	5.375	5.6023	4.1635	6.4486	4.1416	3.6439	5.826	6.3329	5.2479	4.5807	6.0376	5.2063	5.9523	5.5308	4.8027	4.2824	4.5229	4.6673	5.8934	5.191	4.3554	4.8192	6.7151	4.6479	5.1755	5.5937	5.1256	5.2376	5.3434	5.7181	4.4496	3.5348	6.1493	5.9558
PF3D7_1141000.mrna1_1	PF3D7_1141000.mrna1_1;462	462	6.5776	5.9406	5.4097	5.0527	5.4296	4.4046	4.4699	4.1707	4.3455	5.6533	4.7382	5.6548	5.2627	4.9686	4.4336	5.5717	5.9141	4.3771	4.5771	6.5651	6.1461	4.9155	6.3003	5.5552	4.9686	4.8202	0.3896	4.6702	6.5294	6.586	6.0951	6.1611	6.1189	5.2668	5.0566	3.6346	5.0041	5.2649	6.3918	4.5601	5.2928	4.2188	4.5236	5.3799	5.3702	4.3695	6.9889	5.6314	4.5546	5.5037	3.3702	5.0904	3.8738	6.3968	5.1206	4.889	4.8268	6.2987	4.6311	5.314	5.9021	5.8171	5.1276	5.9584	5.2653	5.5258	3.9662	5.5292	6.0881	4.2196	4.7745	5.1218	7.3389	5.2048	5.3245	5.8253	5.5062	5.478	6.1615	5.2403	5.4774	4.7164	5.8288	5.855
PF3D7_1141000.mrna1_1	PF3D7_1141000.mrna1_1;463	463	6.5184	5.8227	4.6831	5.3434	5.487	4.4627	4.7808	4.2623	4.4456	6.9091	6.0383	5.135	5.0308	5.7439	4.1432	5.6862	5.647	5.7879	5.9579	6.9889	6.5415	5.1135	6.0233	5.8902	5.2928	6.5099	4.2373	5.3431	6.4286	6.1108	5.8495	6.2054	5.8773	6.4124	6.7442	3.9155	5.3579	5.6106	5.8555	6.0233	4.9928	5.9371	4.7871	6.1189	4.717	3.9598	5.875	5.7661	5.8787	6.8884	5.8304	4.848	4.0126	7.239	5.3341	4.4861	5.2426	6.7162	5.6798	5.6194	6.7602	6.1601	5.0391	6.4366	5.8217	4.7882	4.8048	5.0391	7.2037	5.017	4.4114	5.0657	6.7657	5.0435	5.2219	6.1875	6.3003	4.5027	7.2318	5.9561	4.3377	4.9373	5.4656	7.3254
PF3D7_1141000.mrna1_1	PF3D7_1141000.mrna1_1;464	464	7.4819	5.8846	6.0424	5.861	5.6702	5.1603	5.6462	4.295	3.0807	8.0195	4.7361	5.2536	4.565	4.0356	5.1379	5.3674	6.0949	9.0401	5.6168	7.2614	6.293	6.0336	5.5097	7.1501	5.9006	5.3255	4.1227	6.0999	5.9584	6.3952	6.3906	5.1855	6.1946	6.3384	3.7623	5.3082	4.9905	5.9923	5.2709	1.5753	5.479	4.9208	5.2532	5.7428	6.9214	4.2705	6.1859	5.5738	5.735	6.3468	5.3681	6.0802	5.1164	7.2255	4.7398	5.5747	5.8672	6.1318	5.3872	6.5262	6.4709	5.9704	5.1619	6.3918	4.862	5.4601	4.8822	5.4216	7.0708	5.8022	4.1309	5.4482	6.3107	4.6352	6.9797	6.2711	6.1681	6.4542	7.438	5.5895	5.1942	4.6554	6.1264	7.2253
PF3D7_1141000.mrna1_1	PF3D7_1141000.mrna1_1;465	465	7.1719	6.2317	5.1831	6.1227	5.9814	5.9074	5.6508	4.5336	4.3455	8.0916	7.4435	5.6499	5.359	3.7623	5.3363	5.5008	5.5898	6.8991	5.5301	7.2797	6.2475	5.6168	6.0695	6.5407	6.2647	4.2327	5.1603	4.701	7.5677	7.2797	6.4502	5.6387	6.8639	6.0407	5.5119	4.5868	5.1073	6.7435	5.7096	5.7814	7.7483	5.6809	5.9944	6.9063	7.0365	4.0027	7.0007	5.7605	5.1379	6.7552	4.8314	5.1727	5.785	6.5284	5.1655	5.4588	5.2133	6.7519	6.153	4.3074	7.2397	5.745	6.5689	7.8711	5.7068	5.7145	5.3498	6.6855	7.8889	5.1542	4.6843	6.2271	6.6365	6.0856	6.1916	6.5668	6.6272	6.632	7.0552	5.5207	5.3899	6.1098	7.164	7.556
PF3D7_1141000.mrna1_1	PF3D7_1141000.mrna1_1;466	466	7.4805	5.1436	4.7361	6.0583	2.9616	6.339	4.9602	4.269	4.4222	7.2819	6.2685	4.61	5.7549	3.9345	5.5942	5.31	4.8972	6.0119	5.9764	6.8166	5.9973	5.6221	6.1471	5.6985	5.8379	4.2434	4.6317	5.3154	6.6595	6.2649	7.1581	5.4686	5.7837	5.7487	4.3526	4.8212	5.4931	8.4736	5.5919	3.6276	6.5361	5.0334	5.9521	7.0144	6.834	4.2095	8.5146	5.2525	6.4084	4.8384	5.1607	5.374	3.6713	6.2902	4.4841	5.6704	5.5817	5.4594	6.0085	5.4492	6.9285	6.1092	5.7647	4.735	6.1723	5.1469	5.4525	6.013	7.029	5.5999	4.2578	5.5832	6.4092	5.8965	5.009	5.6421	6.2909	5.7268	5.7845	6.2022	5.5075	5.3639	6.1471	6.3688
PF3D7_1141000.mrna1_1	PF3D7_1141000.mrna1_1;467	467	7.2015	6.2373	4.5267	5.8535	4.2242	5.998	5.9451	4.6702	4.3847	7.6584	6.1775	5.7227	4.9832	2.696	4.6887	5.7301	5.8938	8.2231	5.557	7.6761	7.5636	6.487	5.2418	7.9234	5.8592	6.5664	5.8868	5.3995	6.9126	6.7733	6.2496	6.6827	7.6097	6.1424	6.5037	5.0422	4.8319	6.2502	6.6197	4.4601	3.3031	5.6369	5.4931	7.68	9.076	4.7687	5.1424	6.7634	4.5975	6.4912	6.2186	6.334	5.1574	6.054	5.6398	5.1506	4.3212	6.2098	6.8108	6.0997	8.5335	6.6872	6.4717	5.5619	5.5934	6.2085	5.7586	6.4131	8.1183	5.5091	4.9322	5.5122	7.4752	4.9326	7.8727	7.5361	7.1358	8.1518	7.4614	6.3672	6.2182	5.6014	6.3514	8.0092
PF3D7_1141000.mrna1_1	PF3D7_1141000.mrna1_1;468	468	7.3953	4.7756	5.6328	5.8829	4.853	5.8612	6.0413	5.2172	3.6159	6.6276	7.1623	4.8738	5.1194	3.6803	5.5279	5.5141	5.4135	7.3703	5.4002	7.0425	6.2005	6.1295	5.4226	6.5011	5.4084	5.4874	4.9704	5.7616	7.5754	6.7017	6.1611	3.541	6.134	5.6619	3.9193	4.6241	4.1326	5.4565	5.5236	4.8053	3.6088	6.4244	5.408	5.8654	6.2772	4.904	4.8058	7.237	4.1651	4.9241	4.5777	5.6185	5.1404	6.2232	5.0347	5.5945	5.2102	6.1164	5.6479	6.5114	7.2883	6.1562	5.1477	4.9189	5.4019	6.2965	5.7134	5.5868	8.2446	5.1823	5.3498	5.4246	6.2344	4.1953	6.1479	6.0667	6.4537	7.0457	6.4092	5.7957	4.8694	6.337	5.0968	7.1445
PF3D7_1141000.mrna1_1	PF3D7_1141000.mrna1_1;469	469	7.1577	5.3799	5.2544	6.071	5.8637	6.3956	5.4909	5.1735	4.2802	6.1387	6.7732	5.299	5.9745	4.5898	4.6502	5.7848	5.5382	5.2219	4.4764	7.2356	6.5552	5.3775	6.1416	6.0099	6.0303	4.4128	4.3688	5.3509	7.0541	5.7981	6.3023	4.8349	5.8204	5.3136	5.3733	4.5844	5.4416	5.7498	5.254	4.6859	4.6831	4.9658	5.6594	4.2802	5.5033	4.7965	5.6229	5.7412	4.7065	5.2227	4.852	4.9397	3.4356	6.4408	5.5345	5.3208	5.3234	6.1997	4.9823	5.7371	6.893	6.2102	5.0413	5.5762	5.4209	4.6876	5.0781	5.1114	6.8408	4.5922	4.9869	5.5613	5.9523	4.2735	5.9752	6.1119	6.3005	6.013	6.4308	6.5269	5.1763	4.337	5.842	6.3809
PF3D7_1141000.mrna1_1	PF3D7_1141000.mrna1_1;470	470	6.3406	5.7719	5.2895	5.8099	4.6633	5.9348	4.5987	4.8718	4.238	6.1595	5.2091	5.218	4.7049	4.6467	4.9598	5.3621	5.4222	5.6215	5.545	6.3313	6.079	6.0272	5.5122	4.717	5.7401	5.1619	3.9355	5.5014	7.0411	5.9764	5.5141	4.9841	4.9203	6.0121	5.1715	4.4039	4.934	5.3927	6.4735	4.9246	5.0751	4.3964	5.1497	4.6814	4.926	3.5236	6.6304	4.9991	4.7666	4.8475	5.1655	5.0321	4.6171	6.3471	4.3334	5.91	5.6291	6.0365	5.2479	5.0691	7.2249	5.9479	5.7554	4.5759	5.7401	5.7921	5.3688	5.2357	6.5092	5.7271	5.0985	5.278	4.8283	5.437	5.4634	6.1514	6.5478	5.9727	5.9514	5.9932	5.6097	3.406	5.9331	7.0998
PF3D7_1141000.mrna1_1	PF3D7_1141000.mrna1_1;471	471	6.1079	5.7485	6.4341	5.7344	5.7616	6.2882	4.696	4.3667	5.1206	6.9825	4.9759	4.5874	5.0237	5.0005	4.4236	4.9505	5.3775	5.568	4.812	6.9535	6.3742	5.0457	5.3241	5.9091	5.1863	6.4383	3.4019	6.0781	7.2076	5.7629	6.3859	4.272	6.2376	5.9519	4.8212	5.0717	4.5844	4.8435	5.6758	4.9602	5.6611	4.6605	5.1334	5.1902	5.8283	6.6532	5.5373	6.3018	5.0426	5.0883	5.2836	5.3295	3.5472	6.3654	4.6966	4.852	4.8176	5.738	5.5276	4.9112	5.7533	5.8765	4.6444	4.9425	4.4012	5.6582	5.1127	6.0135	6.3844	5.7918	5.3892	5.4366	5.191	4.9369	3.9991	6.5013	6.3056	5.1898	6.0913	6.0029	4.3611	4.4456	5.2479	6.0889
PF3D7_1141000.mrna1_1	PF3D7_1141000.mrna1_1;472	472	7.2493	5.382	6.4547	5.9239	5.1189	5.61	6.0531	5.1379	5.7087	6.4189	7.3142	5.7737	5.6209	2.9672	5.5717	4.9411	5.8012	6.5041	4.2839	6.239	6.4411	5.7312	5.9153	5.4019	5.5543	5.5345	5.0505	4.917	6.6712	6.6273	6.4736	4.8058	6.6045	5.4998	6.3352	4.1643	5.1795	5.9395	5.9921	4.7692	6.15	4.7109	5.3896	4.7339	5.6191	5.1177	5.2517	6.2236	4.6212	3.9588	4.9565	4.9107	2.7655	5.993	5.5978	4.2334	5.093	5.488	5.6966	5.5081	7.0618	5.516	4.7087	5.0295	5.7949	5.3374	4.3448	5.4509	6.9093	4.6943	4.0391	5.6439	6.3723	4.3778	5.2122	6.3749	6.6421	3.5509	6.3915	5.6091	4.0339	5.235	8.7081	7.3315
PF3D7_1141000.mrna1_1	PF3D7_1141000.mrna1_1;473	473	6.7836	5.3316	5.8043	5.9201	5.3259	5.6008	5.0085	3.8992	5.4022	6.4145	4.6106	4.8826	4.3806	4.0072	5.0875	5.3903	5.1164	4.332	5.1018	6.2778	5.7238	5.6135	4.5765	5.3158	5.8875	5.5577	3.2188	5.7049	6.2996	6.0279	5.223	4.9303	5.4686	6.7053	4.9681	3.7071	4.4686	5.3712	4.7263	4.5304	5.2323	4.7087	4.8977	4.4195	4.9905	4.6576	5.3402	5.7842	4.6548	4.1334	5.4796	5.8301	3.3291	5.7884	5.467	4.009	5.3056	5.5279	5.7285	3.4542	6.1216	5.2939	4.9284	4.7393	5.9463	5.4741	4.153	6.0103	6.7589	4.6023	5.1953	4.7787	5.3604	4.6346	5.0152	6.1851	6.0904	5.4624	5.701	5.4336	4.2203	2.8777	4.5398	5.3384
PF3D7_1141000.mrna1_1	PF3D7_1141000.mrna1_1;474	474	7.8776	4.4983	5.926	5.4222	4.5583	5.9819	4.9905	4.4094	3.1424	8.1522	5.4219	5.673	4.4033	3.9653	4.9923	5.3132	4.9537	4.6346	6.3329	5.9098	4.5729	4.7549	5.8377	4.5497	6.781	4.8089	1.6229	6.1506	5.3466	5.3858	5.4601	6.9477	4.9672	6.583	5.2623	3.0444	3.0268	5.1123	5.3374	4.1416	4.8982	4.9509	5.4489	4.9383	4.5723	4.7436	6.4226	5.5113	5.204	4.1906	4.4222	5.5226	4.0188	6.257	4.6679	3.366	5.2165	5.1123	5.9112	3.9533	5.9793	5.504	5.3455	4.6212	5.6349	4.1309	2.8738	5.3544	5.5435	5.2024	4.2319	5.1522	5.5091	4.8831	5.7655	5.5978	5.4482	3.9864	6.0032	6.3853	4.5329	4.2972	5.1252	5.7227
PF3D7_1141000.mrna1_1	PF3D7_1141000.mrna1_1;475	475	6.4486	5.7385	6.5198	5.1239	4.3611	5.1367	5.2502	5.3642	4.04	5.7137	5.6171	4.813	4.6502	3.8728	5.0032	5.2965	4.3957	4.735	7.2088	6.2386	5.9674	5.0605	5.3875	5.7015	6.7639	5.1775	4.0479	7.1511	6.4246	6.1191	5.8058	4.4482	5.6896	7.0544	4.2479	4.8283	5.1731	5.0444	4.7495	4.0259	4.6882	5.0246	4.7876	4.5692	4.5229	5.0764	5.5113	7.1937	5.4046	2.9873	4.2055	4.9425	3.5969	6.4305	5.1863	4.6876	4.5367	5.4976	5.6991	4.8197	6.2219	5.5531	5.3291	5.5549	5.0041	4.4861	4.2472	5.2876	4.8104	4.1835	4.1867	5.4928	6.1451	5.6809	4.7856	5.8948	5.7296	5.0798	5.3837	5.3561	5.5094	4.3103	5.9352	6.2619
PF3D7_1141000.mrna1_1	PF3D7_1141000.mrna1_1;476	476	6.7282	6.1733	7.064	6.5937	5.0807	5.714	5.2895	5.144	3.6781	6.9396	4.272	5.5211	5.2153	2.9505	4.7892	6.7274	4.4256	5.0768	7.1197	7.0012	5.5683	5.1473	5.812	4.7268	8.5877	5.3628	4.218	8.0074	6.5926	6.3297	5.7608	6.3745	5.7903	8.7325	5.7296	4.3341	4.09	6.2752	5.5747	4.7682	5.0687	5.0613	5.3262	5.6778	5.4074	5.114	6.151	5.8115	5.7306	6.5292	6.0685	5.8068	5.3165	5.8714	4.3349	5.2357	4.8063	9.1375	6.0161	3.5173	8.7481	5.2976	5.9986	6.3635	5.3681	4.8089	4.8525	5.5444	7.1957	4.5229	5.4463	5.0751	9.4661	5.9773	5.4941	7.488	6.3409	6.1194	6.2182	6.5984	5.0755	4.8669	5.6968	7.2906
PF3D7_1141000.mrna1_1	PF3D7_1141000.mrna1_1;477	477	8.0052	5.5395	6.3241	6.3681	5.0457	5.0678	6.1859	4.0548	4.9905	7.5763	5.0734	5.6775	4.1326	5.0219	4.2623	6.5181	5.0557	4.5065	5.6588	7.5564	6.0853	5.6473	6.3306	5.6758	6.6426	4.8866	4.2645	5.3431	7.391	6.0376	6.771	6.3107	5.8819	7.8428	4.9905	4.306	4.4686	5.6636	4.7866	6.0186	5.4084	5.6761	3.6404	5.4199	6.9461	5.2946	6.0272	5.0099	5.3381	7.9339	6.1723	4.8161	4.1177	6.1418	4.8192	5.0972	4.5072	8.1164	6.0717	5.8968	9.9132	6.2871	4.1843	4.9768	6.2861	5.467	6.4381	5.5078	7.3199	5.4199	5.9052	4.9955	9.087	5.5922	5.3111	8.0067	6.68	5.7211	6.1447	5.8066	5.3388	4.854	5.8053	6.4146
PF3D7_1141000.mrna1_1	PF3D7_1141000.mrna1_1;478	478	6.9165	6.4165	5.0712	6.6414	5.5543	6.0955	5.2687	4.9411	4.5423	6.9856	8.4837	5.5874	5.5934	3.9919	5.3906	5.3409	4.9941	3.742	5.9793	7.3682	6.6555	6.5132	6.3999	5.5975	6.5989	3.696	3.9079	5.3878	7.621	6.6979	6.3835	5.8858	5.1144	6.8121	4.7903	3.9467	5.3198	5.5373	5.9378	6.9095	5.0339	7.0818	4.8709	5.8582	5.6141	6.0828	6.5195	6.5711	5.4138	6.2739	6.153	5.3775	4.6786	6.0757	5.6696	5.3579	5.5619	6.2252	5.4333	5.3001	9.3454	6.1729	5.106	5.7382	5.2284	5.195	5.7049	6.5006	8.6193	4.1085	4.9467	5.0687	6.7469	4.8207	5.1743	8.0165	6.7862	6.5353	6.7997	5.9809	4.4256	6.3827	6.8953	8.7598
PF3D7_1141000.mrna1_1	PF3D7_1141000.mrna1_1;479	479	7.4923	5.7684	5.3789	5.4777	5.1795	5.9272	5.2739	4.7787	3.9486	7.3327	6.1471	5.9602	5.189	3.9982	5.0352	5.0321	5.7466	5.8517	5.5286	6.7825	6.1967	5.4568	6.4241	5.7975	6.8143	6.1241	5.3223	5.2498	6.8171	6.3255	6.3391	6.1094	5.6064	7.6338	5.4986	5.5367	5.0099	5.7431	5.9977	4.1667	7.4241	6.6175	6.0237	7.1797	6.1703	4.6171	7.2739	5.4676	6.251	7.0835	6.5188	5.5886	5.3899	6.4197	3.8379	5.2032	5.3078	6.0802	5.9821	6.5273	9.273	6.7489	5.6288	4.8787	5.0295	4.7861	5.2943	6.0032	8.1528	4.8679	5.0751	5.5301	5.7639	5.9395	6.0422	7.6365	6.4371	6.0819	6.3172	6.2252	5.6837	6.1663	6.3799	7.3002
PF3D7_1141000.mrna1_1	PF3D7_1141000.mrna1_1;480	480	6.7979	6.2079	5.3716	6.1291	5.1791	6.3731	5.5981	4.5916	4.735	7.1838	7.0386	5.6685	5.6023	4.9932	6.1301	5.2453	5.6896	4.9411	5.6525	7.4567	6.3034	6.3595	5.2746	6.3695	6.8297	5.3252	3.774	4.2957	7.1445	6.9222	7.1093	5.3519	5.1683	7.6183	5.6568	4.3861	4.3847	4.6605	5.0135	4.7634	4.8248	5.995	6.1328	6.3192	5.6857	5.4492	5.9427	6.7439	5.4634	7.8171	6.5119	5.852	5.1671	5.8472	4.6094	5.0233	5.9033	6.3243	5.3363	4.8669	10.2898	6.9418	5.9586	5.0325	4.6398	4.7104	3.9533	4.8807	8.5143	4.9982	5.5844	4.7485	6.6602	5.2551	6.0661	8.7583	7.1402	7.451	7.075	5.8171	4.6741	4.5154	7.1099	8.5662
PF3D7_1141000.mrna1_1	PF3D7_1141000.mrna1_1;481	481	6.575	5.8577	5.6465	6.6181	4.1787	5.3038	5.5925	4.594	4.9336	5.8151	7.0856	5.3248	5.4786	4.2832	4.7317	5.2219	5.8684	4.4925	5.5925	7.0584	6.4752	6.407	6.9322	5.7861	6.0877	3.9449	5.3183	5.2832	7.3832	5.6311	7.0062	6.4571	5.8585	6.0426	4.813	4.1603	4.9345	5.384	5.7866	4.9968	4.2502	5.9028	5.9544	5.1855	4.1875	4.7787	5.6261	6.5992	5.8699	6.3194	6.2207	5.8921	3.8115	5.6499	5.0947	5.8445	4.2943	7.2381	5.9288	6.0369	9.0017	5.7525	4.1375	5.5457	5.503	5.0781	5.076	5.1671	7.7149	5.0665	4.9686	5.0365	6.9554	5.3284	5.4263	7.545	6.574	7.0465	7.1711	5.4266	5.5033	4.047	6.1404	7.7414
PF3D7_1141000.mrna1_1	PF3D7_1141000.mrna1_1;482	482	7.4455	5.5644	5.1375	6.4477	5.6673	5.1953	4.2532	4.9846	5.0989	5.7533	6.2213	4.9593	5.2036	7.6784	5.405	5.6302	5.4867	2.6462	5.5607	7.4601	7.2565	6.2153	5.5494	6.0224	5.3677	4.1946	4.1835	4.5521	6.8231	6.6038	6.5656	5.5024	6.0697	5.1264	5.4046	4.2472	4.2456	5.9805	5.3764	5.4121	5.2254	6.2296	4.6288	5.2529	5.9277	5.1445	5.5524	8.0339	5.3409	6.9598	6.5144	5.8283	4.634	5.8382	5.4306	5.233	5.1247	6.3052	6.3228	6.0494	9.4229	6.0913	5.6988	5.3768	5.4439	5.0824	4.7975	6.3051	7.0866	6.0029	4.6871	5.432	6.7409	5.0321	5.6755	7.0334	6.5908	5.5832	6.7802	6.2948	4.7021	5.3516	5.5835	7.4537
PF3D7_1141000.mrna1_1	PF3D7_1141000.mrna1_1;483	483	6.2939	4.889	5.057	6.3196	5.4002	5.8753	5.4774	3.797	4.3519	6.7883	6.7104	5.7471	5.2032	5.4738	5.7756	5.4273	6.2589	5.5665	6.0605	7.4309	5.905	5.3802	5.9944	5.5081	5.2898	3.2203	4.5826	5.4555	7.0631	6.0995	6.2928	4.3291	5.7621	5.1522	4.5515	2.6576	5.6179	5.5373	5.5814	6.7196	5.1867	6.3832	5.5185	6.0272	5.6174	4.0849	5.0193	6.0208	4.0755	5.6831	6.2418	4.9279	4.9667	5.466	4.582	4.2623	5.7385	5.4973	5.7018	5.4666	9.0014	6.0319	4.0277	5.8112	5.2246	5.5555	5.4683	6.0732	7.3194	6.263	4.5217	5.3484	6.4326	5.4232	5.784	7.6295	6.1453	6.7675	6.634	5.4621	5.116	5.8777	5.8567	7.2501
PF3D7_1141000.mrna1_1	PF3D7_1141000.mrna1_1;484	484	6.3293	4.6932	5.5925	6.0667	5.729	4.925	5.2342	5.8662	4.6171	6.9471	8.2716	5.4744	5.3409	4.841	5.8166	5.4336	5.5163	5.0041	4.8364	7.4769	8.1688	6.1299	7.3445	5.7236	5.9568	5.5807	4.4666	5.879	6.5467	6.5014	6.2885	7.8142	5.7793	5.516	4.7388	5.3698	5.0963	6.1805	5.3785	5.144	5.2079	6.7682	5.7824	5.4386	6.5054	5.8691	6.1104	8.5534	5.3494	6.7823	6.3203	5.9736	3.7887	6.2453	5.8071	5.8826	5.823	5.8822	5.5552	7.3029	9.9545	6.7513	5.5844	5.7926	5.3743	5.3074	5.2795	5.228	7.4073	5.0575	5.8482	5.0652	7.4569	5.4376	7.8544	8.415	6.8163	5.857	6.7122	5.2817	5.0259	3.2824	6.1751	7.6793
PF3D7_1141000.mrna1_1	PF3D7_1141000.mrna1_1;485	485	6.7065	6.086	5.2012	6.2487	5.8156	5.3132	4.9269	3.8237	4.3125	6.2647	7.4335	5.5264	5.4614	5.0461	5.4155	5.5674	4.8084	4.6247	5.4594	6.8415	6.6436	6.1129	5.8462	5.3639	4.5975	5.3583	5.3161	5.067	6.3591	6.858	5.7677	5.5176	6.0159	5.3161	4.0557	3.6938	4.1763	5.342	6.3738	4.0849	3.1522	5.7568	5.3516	4.4296	6.0466	5.4532	5.9045	5.4676	4.6769	5.5087	6.0483	5.0325	4.3377	6.2447	5.1252	5.5753	4.9732	5.6682	5.6156	4.6741	8.2938	5.5552	5.0768	5.0875	5.3434	4.6554	5.0764	5.7716	6.7677	4.9759	4.3455	4.846	6.8874	5.3899	5.1001	7.0098	6.2095	5.8605	5.7808	5.2758	5.0609	5.2634	5.875	6.7754
PF3D7_1141000.mrna1_1	PF3D7_1141000.mrna1_1;486	486	6.921	5.7018	5.3851	5.1695	4.9505	5.1942	5.5326	4.1587	4.1227	6.8009	6.4676	5.2403	4.3262	4.2203	5.327	5.285	4.3985	4.2479	5.3399	5.8622	5.6008	5.9191	5.7153	5.6061	4.8909	5.4232	5.0032	5.4239	6.6931	6.7127	5.9184	5.9369	5.144	5.8856	5.204	4.7918	3.5059	5.0413	5.1391	3.1457	4.5046	5.1465	4.7724	5.7973	4.926	4.855	5.487	5.7093	4.7219	5.5214	5.2338	5.0303	4.5497	6.5065	5.1981	5.1481	4.6554	5.8718	4.3125	5.1675	7.258	5.9914	5.3455	5.3406	5.9446	5.2502	5.0721	5.5388	5.5435	5.1135	4.4653	5.2839	6.0009	5.1546	5.5683	7.8434	6.6762	5.5527	5.5457	4.3103	5.0531	4.306	4.7093	6.91
PF3D7_1141000.mrna1_1	PF3D7_1141000.mrna1_1;487	487	9.8123	5.9016	5.047	4.9021	4.8585	5.4135	5.5671	5.1453	4.9208	9.8664	5.8442	5.0824	4.4403	0.5361	4.5033	5.9882	6.219	4.5874	5.2277	6.2313	6.9312	4.9026	6.6013	6.3726	5.1114	5.8455	3.4841	5.9035	7.3487	6.9343	6.1398	6.5515	6.2692	5.627	5.0501	2.2928	5.4588	5.6685	4.7425	4.4456	5.2902	5.3056	5.5963	6.2999	8.2221	5.1981	5.7156	5.3448	3.8904	5.6798	5.4179	5.0496	5.78	7.4712	5.3359	4.8027	4.8694	6.4406	4.6599	5.7134	5.306	6.1198	5.7444	6.1637	5.2483	4.9293	5.1595	5.5354	6.407	5.1371	5.3667	5.2705	7.591	4.6651	5.9395	6.7042	5.6704	6.1406	5.9392	4.6871	6.1789	4.7463	5.8711	4.5613
PF3D7_1141000.mrna1_1	PF3D7_1141000.mrna1_1;488	488	7.5433	5.5577	5.4883	6.0025	4.235	7.1414	5.5423	3.9514	3.8022	7.7579	5.0764	5.572	5.2449	4.2802	6.0137	7.0677	5.7549	3.0409	5.846	7.0794	7.6231	6.1623	7.3906	6.0123	4.5723	5.3216	4.5404	6.3461	7.2814	7.1227	5.4935	7.7484	6.7745	6.0411	6.3425	3.0976	5.627	6.0583	5.2269	4.3568	3.8768	5.405	5.916	6.8963	5.911	4.1432	6.0568	4.5379	4.7871	6.8547	5.6611	5.7761	6.1536	7.02	6.0464	4.7597	5.1739	7.3858	6.2093	5.9825	5.7629	6.1691	5.5957	7.4258	5.922	5.1189	5.845	5.4983	7.0324	4.915	3.2913	6.191	7.7412	5.4973	6.1823	5.8225	6.2265	6.534	6.7696	6.4973	5.4232	5.1823	5.8324	6.4976
PF3D7_1141000.mrna1_1	PF3D7_1141000.mrna1_1;489	489	7.3895	7.0343	5.0023	5.8507	4.706	6.4563	5.5871	5.0972	4.4249	6.772	5.856	7.3824	5.9934	4.5185	6.5057	6.1572	6.5895	5.7241	5.3761	7.1462	7.4368	5.9649	7.6087	6.9995	5.6218	6.3735	4.4249	7.1181	7.0592	8.0368	6.4022	7.2721	6.7045	5.6974	7.4439	5.1293	5.4459	5.6812	5.6456	6.6326	5.784	5.5333	5.5463	6.8643	6.5937	5.0828	6.1661	5.8642	5.6921	7.4057	5.3187	5.8125	5.1169	8.6058	5.3027	5.3501	4.3291	7.4306	7.2153	5.5148	6.2453	6.0957	5.9715	7.132	6.013	5.2709	4.9303	6.3189	7.404	5.3501	5.6032	5.6554	8.7595	7.3032	7.2258	5.9991	6.9236	5.4617000000000004	7.8478	7.8141	4.742	5.116	6.5764	8.1935
PF3D7_1141000.mrna1_1	PF3D7_1141000.mrna1_1;490	490	8.4786	6.3473	4.6363	5.8367000000000004	4.6938	6.547	6.5435	5.6061	5.1102	8.0925	6.1129	5.6935	5.405	5.0374	5.106	6.2683	5.8334	5.8965	7.2082	8.2694	8.2667	5.7631	7.5574	7.862	6.2513	4.8812	6.5613	9.3596	7.5947	9.3235	6.6979	7.5657	7.7687	6.8223	6.6115	5.6011	5.9191	5.464	5.5699	4.7126	6.0817	6.4022	7.9864	7.2146	8.2061	4.6433	6.5174	6.1928	6.1859	7.6047	7.2641	8.6704	5.4571	6.7878	5.9208	4.591	5.5987	7.8099	6.5639	5.7377	7.0931	6.7671	6.3621	7.0942	6.7637	5.7814	5.7309	8.206	7.5531	6.621	5.2153	5.9023	9.3004	5.7845	6.6996	6.2873	6.9561	6.7987	7.2211	8.3282	5.0674	5.0535	8.8145	7.5136
PF3D7_1141000.mrna1_1	PF3D7_1141000.mrna1_1;491	491	8.1669	5.6026	5.3933	5.4986	3.3978	6.0544	6.9536	6.5087	4.3723	7.3921	5.6531	6.9782	5.8639	1.9561	5.6579	5.6568	7.734	4.6415	6.8884	7.6697	9.2031	5.5883	8.4569	7.618	6.626	5.5426	6.9833	9.2706	8.3648	9.116	7.4058	7.5258	7.6074	7.2413	6.2361	6.5824	6.7464	6.8526	5.7282	6.1326	8.4915	7.581	8.2821	8.4788	7.3144	4.8585	6.5444	7.2197	5.594	8.2998	6.7927	9.0564	5.6736	6.5347	6.4725	4.7918	5.2098	6.2357	8.1306	6.1817	6.399	7.608	6.5977	8.1789	6.697	6.0505	4.7876	8.5707	7.1063	5.4185	5.3395	5.0942	7.942	8.5758	6.8015	5.437	7.3778	7.4467	7.9024	6.9076	5.5229	6.3347	9.2072	7.5847
PF3D7_1141000.mrna1_1	PF3D7_1141000.mrna1_1;492	492	9.147	6.501	5.5033	5.4673	4.6605	6.6291	7.6755	7.3203	4.6328	8.4507	5.7897	6.5181	6.2265	2.9964	5.8748	7.2147	7.7158	6.0255	7.2469	7.8938	8.3528	9.8197	6.6548	7.1361	6.4087	7.0782	7.0039	9.0497	7.9242	8.3547	8.7388	5.7629	7.263	7.2305	7.2763	7.074	6.7369	9.0056	7.0245	6.367	8.0402	7.7999	8.4358	10.0644	8.1817	5.0032	8.7705	7.3347	6.1223	8.2446	7.7166	9.7826	5.6349	7.0864	4.9045	4.8273	5.2203	5.9803	7.8417	5.0228	6.6837	7.9405	6.8795	7.096	8.3722	6.0928	5.3409	6.0566	6.9821	5.7887	5.4118	5.7996	7.0354	8.1706	6.9111	6.5518	8.1827	7.1085	7.9865	9.2246	5.5883	5.6876	6.9836	7.371
PF3D7_1141000.mrna1_1	PF3D7_1141000.mrna1_1;493	493	6.9042	5.9549	4.5097	6.7199	4.0374	5.615	6.6235	5.7931	4.6559	6.9044	5.546	6.1489	5.5135	4.4289	4.9891	6.0365	6.2726	4.3561	4.9828	7.4602	7.127	5.9528	5.9291	6.1785	6.4817	6.0851	5.4396	6.3847	7.7178	7.0411	6.4211	5.2702	7.0605	5.9722	6.3933	5.749	5.5081	5.1355	7.5667	5.9193	5.3688	5.8958	6.0081	8.7601	5.5195	5.4594	5.9262	6.251	5.5258	5.8097	5.8841	7.2734	5.2102	6.7897	5.8427	4.3757	4.1334	6.4944	7.2158	5.4761	7.2404	7.1389	4.8329	6.3988	4.813	5.2694	4.3334	5.087	7.5676	5.6594	3.6904	5.9326	7	6.7021	6.6289	6.8686	7.3437	6.1455	6.843	6.8515	5.9635	4.5564	6.3731	7.4354
PF3D7_1141000.mrna1_1	PF3D7_1141000.mrna1_1;494	494	6.5228	6.0596	6.246	6.1823	5.4256	5.7317	5.6235	5.0742	4.1243	5.9498	5.2854	4.3519	5.1056	4.8207	4.9231	5.2664	5.2475	4.89	5.2551	6.3602	5.9882	5.5925	5.5314	6.413	5.1655	5.8339	4.9565	5.1715	6.4007	6.5119	6.3802	3.8217	6.0011	5.4915	5.3771	4.0985	4.6803	5.7835	6.7408	6.31	5.5807	6.135	6.0721	6.2823	5.706	4.9809	5.9819	7.6201	4.5735	4.5429	5.6957	4.9809	4.8866	5.96	5.6314	4.2048	4.9208	6.4482	5.7285	5.8846	6.4038	5.6616	5.8412	4.9658	6.1667	5.5163	4.157	5.4009	6.005	5.3576	5.0108	5.7714	6.0361	5.5817	5.8326	6.0557	5.9136	5.4696	6.2739	7.2201	5.8048	4.0566	5.7634	6.8852
PF3D7_1141000.mrna1_1	PF3D7_1141000.mrna1_1;495	495	6.5181	5.8649	5.3038	6.1558	5.9467	5.1787	6.7827	6.8302	4.144	6.2595	5.853	4.9823	5.2917	3.7613	6.0906	5.7315	7.1776	3.847	5.3049	6.4593	5.9502	5.6473	5.6619	6.2698	5.9593	5.7225	6.1393	4.9639	7.0406	6.6989	6.721	5.575	6.5797	6.0997	5.6721	6.0932	5.3027	5.3937	6.455	6.6241	5.3618	5.306	7.0643	6.6021	5.5267	5.3568	5.6308	6.3872	5.5166	5.9598	5.3551	7.3122	5.3572	6.2236	5.5708	3.9616	5.7706	6.2642	5.9224	4.7639	6.8637	5.4893	5.9547	5.098	6.8622	4.9001	5.1867	5.5577	6.7871	5.7988	5.7214	5.1518	6.4627	5.545	5.998	6.4341	6.5295	6.1904	6.2155	7.8139	3.0959	5.8025	5.4216	6.7153
PF3D7_1141000.mrna1_1	PF3D7_1141000.mrna1_1;496	496	6.2207	5.9651	4.4548	5.5345	4.861	6.1761	6.1934	5.0206	3.6519	5.5747	5.5951	6.0099	5.2976	3.7581	4.7538	5.7482	4.765	4.7501	4.6713	6.7122	6.1898	4.5078	4.5674	4.9819	4.8885	4.842	3.5981	4.9977	6.4715	6.3425	5.7063	4.1408	5.4906	5.4499	5.3771	3.7366	5.2798	5.9404	6.3393	4.3978	3.1651	5.5531	4.9378	5.4679	5.9697	4.6809	6.0993	7.1008	5.3277	3.6496	5.3516	5.3999	4.985	5.3041	4.8782	4.6565	5.6467	5.9921	5.9324	5.7876	6.4621	5.9964	5.0193	5.327	5.0883	4.7377	5.3071	5.8582	6.09	5.3754	4.7761	5.3537	5.6648	5.3621	5.6789	6.2396	6.2935	6.2739	6.8858	6.8165	4.9045	2.275	5.2612	6.1934
PF3D7_1141000.mrna1_1	PF3D7_1141000.mrna1_1;497	497	6.803	6.4809	5.975	5.3754	5.0687	5.7866	4.6854	5.5333	4.4764	6.2534	4.9537	5.7905	5.0802	3.9117	4.8298	5.2887	5.7584	2.6485	4.0934	6.0201	8.0995	5.1546	5.4253	5.2994	5.0448	4.8273	4.04	5.5273	6.1719	6.2679	5.6082	4.8699	6.0753	5.3681	4.2327	5.4786	4.8048	5.0858	6.0712	6.9495	4.6363	5.4046	6.4622	5.2824	4.9373	4.6288	5.8946	6.5424	3.8217	5.3201	5.9644	5.5859	3.2525	5.8557	4.6943	4.9621	5.133	5.5592	5.9509	4.541	5.2754	6.0902	4.7618	5.7216	5.8831	5.392	5.0824	5.4263	6.6569	3.8258	4.2196	4.9444	5.5094	5.0325	4.9222	5.9124	5.6988	5.4243	5.6784	6.7702	4.9011	4.2802	5.4005	6.4222
PF3D7_1141000.mrna1_1	PF3D7_1141000.mrna1_1;498	498	6.2713	6.2555	4.9736	4.7296	3.7729	4.8032	5.1473	4.1489	2.4777	5.4074	4.7241	5.9345	4.3118	4.2388	5.3957	5.4535	6.1631	4.0453	4.9345	5.7743	5.2574	4.0951	5.0501	5.0152	5.0815	3.1779	4.5491	4.435	5.8482	5.6885	5.6276	4.3284	5.0117	4.6696	4.0036	4.3625	5.0764	5.4406	6.0025	4.765	2.6415	5.8992000000000004	5.7626	6.1177	4.3723	4.4673	5.4832	5.6786	3.8718	4.5033	4.9653	5.591	4.3653	4.8792	5.8265	5.101	4.5975	4.889	4.8679	3.8924	4.991	6.4172	4.4094	5.3827	6.5092	4.6915	4.9914	4.0488	4.975	5.0828	5.6559	5.3427	5.8985	4.7098	5.4383	5.1526	5.8202	6.0919	6.3356	7.1062	5.3441	4.4561	4.6938	5.4509
PF3D7_1141000.mrna1_1	PF3D7_1141000.mrna1_1;499	499	6.4153	6.3118	5.3462	5.814	5.1048	5.7879	5.5984	6.1613	4.5379	6.0106	5.9086	4.6035	5.0334	3.9745	5.8316	5.1611	9.9193	3.6713	4.8006	6.4111	6.0065	5.9903	5.2403	6.2263	5.374	3.7719	4.7897	4.6542	6.5817	5.7774	6.4361	4.4809	6.4604	3.8963	5.0807	4.9579	5.2832	4.7592	7.0884	4.4893	2.1276	5.2141	5.7159	8.1565	6.1857	4.257	5.5558	6.8307	4.0531	5.1223	4.5552	5.4663	4.8625	5.8032	5.2334	4.7592	4.8914	5.3107	5.6499	5.087	5.2758	6.1432	5.0018	5.5735	6.7201	5.2713	4.327	5.4107	7.0879	4.6519	6.1451	5.1098	6.0742	5.2168	4.2898	4.8455	6.0144	5.2388	6.0533	7.7387	6.1659	3.3477	5.3147	6.6636
PF3D7_1141000.mrna1_1	PF3D7_1141000.mrna1_1;500	500	6.5886	5.9231	5.0108	5.1148	4.8384	5.3674	5.9809	7.1511	4.7065	5.8773	5.432	4.8435	4.903	4.1449	4.5279	4.7682	7.6436	4.5342	4.6352	7.7963	5.3916	6.667	6.0514	4.6513	4.9551	4.4614	5.4138	5.3964	7.1829	5.9991	7.1204	4.7798	5.8128	5.8291	5.7876	5.5475	2.9126	4.9814	7.5207	5.4565	5.0157	5.2199	6.9356	9.6219	5.6536	4.7296	6.2026	6.8295	5.2016	5.3684	5.1181	5.2192	4.7334	5.5898	5.0553	5.6346	5.0352	5.889	6.3468	5.696	4.4783	8.1945	7.0201	7.0948	6.9614	5.8197	5.2227	4.373	7.4335	5.2219	6.3214	5.1428	5.9941	4.2063	5.9891	5.6702	7.4074	6.4603	7.5266	7.7174	5.0054	3.6871	5.966	7.5853
PF3D7_1141000.mrna1_1	PF3D7_1141000.mrna1_1;501	501	5	8.1098	4.845	4.4522	5.1326	3.925	5.1914	6.1379	1.6599	5.8674	4.0418	4.4094	4.3604	4.634	4.5008	5.0721	5.9798	4.5577	3.5765	3.5993	5.9074	3.7398	4.7677	4.6088	3.7334	5.2532	2.3132	5.1313	5.3903	5.9941	4.942	3.6427	5.5217	3.6427	3.8268	2.5583	4.7474	4.6616	5.3677	6.9362	5.0917	3.2188	5.7268	4.8753	5.2445	5.1574	3.5969	4.5747	3.7225	3.7991	5.3782	5.5214	3.4074	5.26	4.5484	4.6235	5.8374	5.3434	5.9495	4.079	5.5494	3.2388	5.5937	4.3923	5.332	4.1835	2.6135	4.384	4.3716	5.6868	6.374	4.9819	4.9662	4.9805	4.8699	4.8753	5.478	4.5472	5.4453	6.0813	5.9362	4.0661	3.8659	6.3286
PF3D7_1141000.mrna1_1	PF3D7_1141000.mrna1_1;502	502	5.0566	4.3016	4.4033	5.9667	2.4114	2.3306	5.1922	3.0144	2.0704	5.839	5.1671	2.6041	5.7687	3.4436	3.4263	5.0193	4.4296	3.5595	4.3944	6.8071	4.7219	5.0246	4.1094	4.225	4.6129	2.1077	4.7225	3.6508	7.2653	5.5329	5.7007	3.106	4.6346	5.3878	4.3406	3.8963	4.1252	4.6381	5.4057	4.6887	3.6253	4.7808	5.1583	4.8197	4.6017	5.6456	3.8094	5.3933	4.2787	2.6159	4.5223	5.2909	4.7192	5.7816	4.9203	5.4941	3.2913	5.8447	5.8304	4.8856	5.0426	5.649	5.1461	4.9336	4.2623	5.7219	4.0909	4.0849	5.0409	3.1342	5.8074	5.2188	5.0938	4.6011	5.4104	5.3975	5.2052	4.9964	5.0866	4.6639	5.1493	3.4686	3.2972	5.6177
PF3D7_1141000.mrna1_1	PF3D7_1141000.mrna1_1;503	503	6.0557	4.7565	5.6005	6.1052	4.1383	4.6194	5.4363	6.2954	4.4148	5.6476	2.8094	2.4114	5.7304	2.9279	4.2365	5.2928	6.8517	3.7793	4.373	5.9076	5.6132	6.7992	6.0363	3.8679	5.7428	4.9406	6.0633	4.9439	6.2688	6.7735	6.1697	4.1194	4.6311	5.0853	3.3646	6.2793	3.4289	4.2832	5.4114	4.2126	5.1256	4.2743	5.6112	6.2248	4.9741	5.4535	4.9612	6.379	5.2223	5.61	5.0815	5.4715	4.0054	5.8632	5.327	6.6147	4.6993	6.2483	6.7634	3.8094	6.5005	5.5954	6.4205	5.625	5.2506	6.5563	3.7581	4.275	6.2096	4.8605	5.8848	5.7719	6.3074	7.2207	5.9136	6.6687	6.713	5.9556	6.1428	5.4938	6.0137	5.6551	5.2449	6.5027
PF3D7_1141000.mrna1_1	PF3D7_1141000.mrna1_1;504	504	6.4702	5.1465	5.3593	5.4793	6.0459	5.1771	5.155	5.4496	7.9116	6.6079	5.6147	5.8432	6.312	6.7816	4.6112	5.8999	4.7908	5.1268	4.6029	5.7002	6.8607	5.2288	4.8797	4.6253	5.3512	5.6974	5.8407	5.753	6.1942	7.4805	7.3911	5.5154	5.4456	6.9854	3.4621	6.0061	5.5765	4.0117	5.5711	5.2585	4.6843	4.8699	6.0358	6.4232	4.3653	5.4009	4.8699	4.2994	5.281	7.5715	4.269	5.1114	5.5475	5.4289	6.0492	6.3537	5.9844	3.5656	7.3633	5.3349	6.6906	7.2242	6.9628	5.8686	5.3667	7.264	4.2869	4.0917	9.3447	5.0281	4.9982	6.6879	7.3784	7.8881	5.5081	6.6817	6.5913	6.4676	6.5129	6.5515	6.6899	5.0076	5.0674	9.0378
PF3D7_1141000.mrna1_1	PF3D7_1141000.mrna1_1;505	505	6.044	5.7353	5.3799	6.0448	6.4419	4.7038	4.5304	5.0875	7.491	5.8542	5.541	5.4607	4.7236	7.3448	3.1843	4.9444	5.2357	5.266	4.5753	5.4053	7.2654	6.029	5.8492	6.0477	5.359	4.3896	5.6531	5.9653	5.9896	7.9917	6.4438	5.4601	5.5931	5.4336	4.1707	5.2137	4.1383	4.7745	5.9444	4.5783	5.6559	4.4416	5.3796	6.2166	4.9547	6.087	4.9667	5.7331	3.756	7.9431	5.3381	5.073	3.5558	5.7653	8.3747	6.6078	7.6128	5.3395	7.0924	4.5236	6.21	6.7089	7.6248	4.9814	5.6485	6.4298	3.696	3.4515	5.3491	10.0357	4.2847	7.1671	6.4888	7.5903	5.3516	6.6946	7.393	6.2401	5.5367	6.7754	5.9542	3.9782	5.2044	4.9303
PF3D7_1141000.mrna1_1	PF3D7_1141000.mrna1_1;506	506	6.6561	4.6576	5.2593	4.8166	6.9806	4.1867	5.5416	6.4416	8.5522	6.5323	6.297	3.8309	6.6375	6.7479	5.3466	5.3016	7.5701	4.4594	4.6753	7.5942	7.7034	5.3674	5.3736	6.7794	5.7889	5.0785	6.2687	5.5484	7.882	8.5264	6.7	6.2987	6.9677	6.1485	5.6798	6.6064	5.3273	5.5094	6.3549	5.8237	5.3757	4.0942	6.2028	6.5108	6.5446	6.68	5.3854	6.1493	5.0466	8.0346	5.8207	4.7581	4.5874	6.6261	7.5759	7.1473	6.5884	4.9542	7.5448	8.1137	7.1592	6.589	7.2903	6.0826	6.1536	6.0708	4.9704	5.5463	5.9549	6.2022	5.2776	7.3578	7.6118	7.3713	8.4374	7.4158	8.3278	6.318	6.6001	7.2035	6.3698	5.3927	6.2453	5.5677
PF3D7_1141000.mrna1_1	PF3D7_1141000.mrna1_1;507	507	7.7218	5.898	6.1146	6.1313	5.4189	6.1424	6.0177	6.3462	7.2146	6.2188	4.8006	6.0255	6.2992	6.1597	5.0409	5.594	6.799	5.3882	5.5931	7.2327	6.5774	5.9324	6.0389	5.2157	5.7777	4.8309	7.2872	6.1733	7.1432	6.3122	6.7927	4.1457	5.6993	5.8099	4.6713	6.8452	4.1795	4.7955	6.0173	5.5744	5.8063	4.4957	5.6988	5.6305	5.3872	6.4236	6.4121	6.6204	5.0695	7.2977	5.6331	5.599	6.1791	7.2072	7.2385	6.3966	4.5435	5.588	7.5513	5.9875	6.7983	6.0633	7.2317	5.6032	5.9026	6.2087	3.9514	5.7309	6.3605	6.901	5.5141	5.8202	5.7409	7.8528	6.3547	6.4736	7.3526	6.2572	6.7389	6.6184	6.1451	5.1106	5.8941	7.0189
PF3D7_1141000.mrna1_1	PF3D7_1141000.mrna1_1;508	508	6.5845	5.1595	5.5984	5.878	7.0518	5.7706	6.5515	8.9398	8.2812	6.2583	5.5148	5.9248	6.1713	8.1832	5.4316	4.9514	8.8413	5.087	6.2069	7.3377	6.4041	6.4764	5.7876	6.0027	5.8711	4.1715	7.0667	5.8948	6.8707	7.1131	7.288	5.438	6.4598	6.7473	5.6662	5.796	5.5279	5.7134	5.4796	5.5534	6.2856	5.1056	6.2878	5.7536	5.753	6.0347	5.5555	7.7037	4.0807	8.1715	5.6459	6.6656	7.2896	8.1005	7.3076	6.5671	5.2083	6.3918	7.4284	6.3372	5.9718	7.2456	8.2177	5.9064	6.2804	5.7806	4.5969	5.1069	5.7926	5.5385	5.2976	6.2024	6.5292	7.8775	6.4109	6.4743	8.0334	7.2746	6.9995	6.4177	6.3754	5.0687	6.4515	7.4996
PF3D7_1141000.mrna1_1	PF3D7_1141000.mrna1_1;509	509	6.6707	4.6707	5.4456	6.2933	7.5756	7.675	5.1715	6.2547	7.9267	6.4622	5.7853	5.8472	5.568	8.0434	8.6243	5.3799	5.4376	3.8914	5.5543	6.4477	7.4966	5.4552	5.439	5.7074	4.6702	3.7645	5.9825	5.8422	7.0032	7.1761	6.5003	5.1735	5.745	5.2581	4.9486	5.5141	4.126	3.6112	5.7013	5.5311	6.558	3.4594	6.1389	4.6747	5.975	5.1135	6.0607	5.7944	4.4449	6.7459	5.0045	6.4952	5.2664	6.9271	6.2371	6.28	5.6806	5.383	7.1585	5.6596	5.8517	6.9689	7.6214	5.9138	5.1775	5.3642	4.5705	5.2645	5.9757	8.4453	4.2913	6.005	6.2924	8.2661	6.9098	5.5301	7.9017	6.5848	6.4882	6.4224	5.8094	5.1699	6.632	6.4612
PF3D7_1141000.mrna1_1	PF3D7_1141000.mrna1_1;510	510	6.4683	5.6761	5.4774	6.3078	6.9015	6.8402	5.0255	5.3775	7.325	6.8889	5.2288	4.7495	6.1262	6.5901	7.683	5.5251	5.7385	5.6044	4.9491	5.7339	7.3905	5.1851	5.1449	6.0652	5.7616	3.5789	6.6495	4.9832	6.3261	6.8014	6.327	5.0917	5.4598	7.1578	5.126	7.1991	5.1957	4.2071	6.0334	6.1315	5.9091	3.4316	6.4316	4.1391	5.3547	5.7986	4.354	5.4243	5.0959	6.3273	5.489	6.9003	4.1827	7.0115	6.8086	5.441	5.0303	6.1348	6.9803	6.1564	6.0853	5.9491	6.9603	5.6413	5.4499	5.0255	3.1651	5.5207	4.4067	8.364	4.7164	5.8122	6.0161	7.2812	5.9062	5.5084	8.5771	6.3738	5.8625	6.2273	6.1185	5.2126	5.7439	5.4266
PF3D7_1141000.mrna1_1	PF3D7_1141000.mrna1_1;511	511	6.2118	5.278	5.1432	6.3818	7.4857	8.2234	6.1743	6.3487	7.3227	6.7331	7.284	5.5777	6.3322	8.0267	8.1394	5.1322	6.4119	5.2525	5.5919	6.5492	7.8867	5.8455	4.9704	5.6064	7.5786	5.4643	5.7991	5.7608	6.8165	7.245	6.6714	4.9241	6.0308	7.6446	5.2288	5.6462	5.4588	5.5204	5.7824	5.4195	5.7382	5.4989	6.3574	6.0365	4.9946	4.4141	4.4229	5.1878	1.6041	8.1788	5.5217	6.5041	4.9722	6.5872	6.3514	6.0587	5.4253	5.463	7.6158	6.019	5.9725	6.9829	8.1051	6.0197	4.7544	6.1697	4.4463	5.3016	5.1595	8.8184	5.2574	5.7514	6.8517	7.612	5.6522	5.8086	8.4687	6.1534	5.682	6.5002	6.4029	4.5644	5.3785	5.4591
PF3D7_1141000.mrna1_1	PF3D7_1141000.mrna1_1;512	512	6.0594	6.1295	5.3964	4.7463	6.5581	7.8537	5.1651	5.4376	5.6058	6.7592	4.8987	4.6485	5.7557	5.4512	7.9099	5.6826	5.3455	5.5518	5.8505	6.3395	8.2278	5.4728	4.8689	5.7385	6.0564	4.8273	5.9912	5.2426	5.9425	7.6757	7.5406	4.1659	6.2763	5.8334	4.6859	4.3391	4.9317	6.5276	5.7845	5.0041	5.6038	3.3533	6.9242	4.466	4.8304	4.4529	5.4413	5.8909	5.1185	10.1418	6.8318	7.3067	5.1595	6.513	6.513	4.025	5.6761	6.0161	7.5501	5.5662	5.5333	6.3792	8.434	4.9846	5.824	4.9303	4.4744	5.6499	5.1767	8.6891	5.1799	6.0919	6.4133	7.6478	5.5978	5.4482	7.7482	6.7316	5.9281	7.1765	4.8875	4.8684	4.9832	5.347
PF3D7_1141000.mrna1_1	PF3D7_1141000.mrna1_1;513	513	6.7816	5.6814	5.0148	5.0063	5.8741	8.9023	5.3416	4.2735	0	7.0843	4.6519	6.0841	4.9768	3.5311	8.8657	4.6899	5.4363	4.3498	4.5141	5.6273	6.3658	5.6053	5.4074	6.4079	5.4838	2.6826	4.4429	4.9681	5.91	8.1217	6.5091	4.2653	5.8071	6.1089	4.2817	5.2338	4.9602	5.4074	6.1522	5.9905	4.8156	3.2987	6.1633	3.0687	5.3806	5.4754	5.7085	6.1252	4.1882	5.1387	6.2808	6.561	4.4575	6.7029	6.2977	4.1867	6.1434	6.458	6.9695	5.6308	6.14	7.3094	7.0279	4.8374	5.6079	5.8542	5.0747	4.9869	3.4209	9.0457	4.641	6.1873	8.0869	7.1241	5.9932	5.4712	8.1426	5.6533	5.9828	6.0115	5.7344	4.7719	6.5005	5.5726
PF3D7_1141000.mrna1_1	PF3D7_1141000.mrna1_1;514	514	6.6629	5.1687	4.9155	5.2269	6.1324	8.3656	5.7074	5.7255	5.235	6.7015	4.8704	6.2065	4.4141	4.0365	8.6438	6.2355	6.2908	4.3226	4.1285	5.4594	6.8112	5.7469	4.4356	5.0219	5.073	3.7581	5.2994	4.0841	6.2854	8.2056	6.9085	1.9523	6.0717	5.6789	3.0339	5.1759	3.9819	5.3639	5.7621	5.1416	4.5317	3.3132	5.6778	4.5279	4.4751	5.1018	5.8395	6.2843	3.8166	5.1436	6.0847	6.1629	3.8237	6.9056	5.0712	4.4443	6.1631	5.3625	5.6343	5.7586	4.2772	6.7257	7.0632	5.4725	4.5002	5.5975	4.846	5.9623	4.585	8.6637	3.7634	6.5833	6.6107	5.5125	5.302	4.8405	8.2674	5.233	5.3837	6.2617	5.5798	4.4026	4.99	3.8094
PF3D7_1141000.mrna1_1	PF3D7_1141000.mrna1_1;515	515	6.7818	5.4019	5.0938	4.6741	5.5357	6.3434	6.2861	7.5125	5.114	7.0423	6.3528	5.1156	5.784	4.382	6.9146	5.4074	7.3151	7.1252	4.845	8.0128	6.6421	9.1579	6.7751	5.0652	6.2677	5.6622	7.2761	5.1156	8.5198	8.0438	10.0788	2.157	5.4819	7.4764	5.5301	6.7169	5.6795	5.4835	5.4954	3.9458	5.7861	3.2048	6.0719	4.7137	6.0415	6.3165	3.86	6.3686	4.4744	6.2574	7.5165	6.0058	5.5862	7.8523	4.6882	6.2044	8.4686	5.4205	5.6076	6.4135	4.9136	10.0529	7.5657	8.5868	5.813	6.5059	5.0951	5.9423	9.4256	8.6799	5.9324	9.762	7.1926	6.2566	6.3649	5.5586	10.1336	7.0093	8.4518	7.724	6.7421	5.5689	6.3604	9.7568
PF3D7_1141000.mrna1_1	PF3D7_1141000.mrna1_1;516	516	7.3249	5.3512	5.6879	5.7597	3.7398	6.3952	6.4376	7.9198	3.7634	7.7378	5.8179	4.796	5.6328	3.0496	5.7452	5.1735	7.501	6.4403	5.0695	7.6826	6.3778	9.8045	5.9656	4.9477	6.2709	6.3909	7.5998	5.7493	8.5441	7.802	11.0672	3.7814	4.9882	6.0654	5.9628	6.9644	4.4692	5.6862	5.3978	3.2585	6.105	4.3399	5.4764	7.4692	7.2279	6.672	5.3614	6.1805	3.7793	6.212	8.5104	6.126	6.6154	8.6109000000000009	5.2055	5.1293	8.3924	5.1795	5.8382	6.0663	5.1863	8.276	7.218	7.5164	7.173	5.1177	3.6882	5.2079	8.2583	8.5546	5.5677	8.6429	6.9577	5.6974	6.2304	4.5583	9.3825	6.688	7.2106	7.4998	5.6352	5.5951	6.2608	8.5678
PF3D7_1141000.mrna1_1	PF3D7_1141000.mrna1_1;517	517	6.4058	5.3743	5.383	5.9488	4.6736	6.1426	5.5765	6.6733	4.8415	6.1249	7.5788	6.2891	5.3363	4.7511	6.3724	5.812	6.5478	5.857	6.1591	8.2063	7.1891	9.9753	6.332	6.0879	7.7112	5.673	6.2246	5.1643	8.9243	8.6616	11.4652	5.6596	6.1518	8.515	5.594	5.7452	4.4673	5.8532	5.4786	3.1587	5.5444	4.1554	6.7825	6.1587	6.0991	5.9704	6.4543	6.2445	4.5892	6.0725	8.1505	7.3132	5.5762	9.2011	5.5333	6.272	7.5419	6.0928	6.189	6.2988	5.0993	8.4327	5.7068	6.6549	8.6936	5.1843	6.6922	5.813	7.9924	6.9275	6.5365	7.8155	6.5301	6.3154	5.8627	4.1579	9.2631	5.9593	6.769	8.4789	5.4738	4.6781	6.3523	7.7581
PF3D7_1141000.mrna1_1	PF3D7_1141000.mrna1_1;518	518	7.2673	5.0993	6.5547	5.6608	5.2211	6.0953	7.8704	9.2177	3.6182	6.9699	7.0953	5.9378	6.2186	4.1538	5.7098	5.6775	10.1333	6.2378	4.6662	7.8895	6.5703	10.4886	3.9212	6.6232	7.9771	6.0146	6.1627	5.1823	8.0306	7.3969	11.5893	3.8349	6.0624	7.704	6.049	5.7233	3.7517	6.4227	6.3027	4.09	5.2559	4.1481	6.1637	4.1235	6.7342	6.8246	6.2211	5.9444	3.5692	4.5466	7.6424	5.6358	6.0041	8.559	5.4469	5.7546	7.7235	6.9001	4.8258	5.6642	6.7728	7.6146	6.3761	6.5108	7.9586	5.2909	5.1711	4.9021	7.9559	7.2099	6.4517	7.2523	7.2044	6.2145	5.8714	6.8183	8.6958	5.7978	7.1488	8.9455	4.853	4.067	4.9126	7.3181
PF3D7_1141000.mrna1_1	PF3D7_1141000.mrna1_1;519	519	7.1362	5.8253	5.8926	4.8339	2.6803	6.6737	6.7353	8.0558	3.541	7.2413	5.7913	9.9214	4.9713	4.1001	7.136	5.6522	8.4366	5.4604	4.2817	7.659	7.562	9.8371	4.6966	5.7753	6.4986	6.0997	6.2118	4.7087	8.131	9.2381	11.276	3.8217	5.7244	6.9094	4.8807	5.9823	4.6439	6.8312	7.0424	5.1566	5.8505	4.3205	6.3992000000000004	4.3038	6.5455	6.957	6.3297	6.2232	2.3016	5.2055	8.121	6.1957	5.4293	8.408	9.7697	6.1475	8.3459	11.4021	5.6467	5.3565	6.3078	8.4523	5.9839	6.9342	7.2461	6.6642	5.025	5.6156	7.5081	9.297	6.6298	8.1496	12.1219	5.3576	5.6784	6.5027	8.898	6.1641	7.4447	8.2729	5.9222	4.9896	5.804	6.8201
PF3D7_1141000.mrna1_1	PF3D7_1141000.mrna1_1;520	520	6.9839	4.8545	6.6067	5.1953	3.0548	6.6209	6.0533	7.8162	5.1268	6.9141	7.5701	5.8352	6.3939	0.669	5.805	5.3331	8.7854	8.6415	4.85	8.8446	13.2334	9.8007	5.2957	7.3086	7.3014	5.8617	5.9172	4.2441	8.7753	7.9636	11.463	3.437	6.5868	7.5376	5.723	6.398	9.0263	6.6112	5.4209	4.0356	6.7083	5.6645	8.1906	4.8248	5.2839	7.1788	6.5971	6.4158	5.5141	5.7897	8.5833	8.6996	5.7024	8.6952	9.7356	6.7053	9.3908	6.2634	8.3633	5.8364	6.8647	9.0096	8.2126	7.4943	10.6944	5.607	4.9964	8.95	8.6053	8.3082	7.1211	8.6765	7.9725	6.0944	6.9324	6.6713	9.4156	8.0209	7.6991	11.1801	5.5558	5.5886	8.8968	8.2439
PF3D7_1141000.mrna1_1	PF3D7_1141000.mrna1_1;521	521	6.8566	5.375	6.382	9.1385	3.6542	6.1675	7.597	9.4899	4.1699	7.7229	6.3667	5.054	9.1559	4.0755	5.607	5.3933	9.7895	5.7761	5.746	8.2127	7.5268	9.6938	5.5792	6.7757	7.1052	6.9123	5.988	4.9873	8.7613	7.4877	10.2673	3.7115	7.2483	7.4062	5.5708	5.9697	2.4114	6.4699	5.7557	5.044	6.1735	6.8148	5.6041	3.591	5.4825	7.0832	6.5999	5.3212	5.7222	4.6736	7.8326	5.3252	6.4305	7.9508	9.0882	5.8202	8.8317	5.9871	5.0272	6.8912	5.9864	8.679	7.5661	7.32	7.0744	6.4123	5.6854	4.7076	8.415	8.3915	6.9027	7.8467	6.8515	6.0672	6.596	6.1355	8.6533	6.0123	7.866	7.7806	6.1276	4.9001	6.0009	8.065
PF3D7_1141000.mrna1_1	PF3D7_1141000.mrna1_1;522	522	6.8255	4.8186	6.9336	10.3922	4.1643	7.0088	7.2566	8.3832	4.4175	6.5711	6.0652	5.3345	10.5561	2.06	6.3183	5.1027	8.7504	6.5003	4.7098	7.0858	7.6011	9.2741	7.7556	10.7653	6.0317	5.1465	10.0949	5.738	7.7237	7.7931	10.3488	7.7787	10.7669	7.3979	6.115	9.8763	8.6559	7.1019	5.1739	3.3176	4.717	6.1765	6.0826	5.1227	5.9136	5.757	6.6475	5.4283	5.4542	7.9463	10.4309	6.8193	6.141	9.3196	10.6896	4.2795	8.578	5.6441	4.839	6.4113	10.352	10.0095	8.0842	6.7982	11.7897	6.1412	4.7618	6.8972	8.1044	9.1112	6.4543	7.8338	7.6305	6.4809	6.5214	10.6536	9.0236	6.5916	7.0422	11.6378	6.5438	4.4686	7.6191	7.7058
PF3D7_1141000.mrna1_1	PF3D7_1141000.mrna1_1;523	523	6.4904	5.1902	6.2563	10.856	3.0426	7.4292	6.2275	6.8401	3.4621	6.6418	4.9303	3.8649	11.0279	2.3016	7.3357	5.7238	7.1039	5.8432	9.1256	8.1694	7.7872	9.4698	5.0383	9.5379	7.4149	5.0148	9.3168	9.2666	8.397	7.7261	10.2205	5.4906	9.772	8.4155	5.645	9.3266	7.4879	5.8861	5.6141	5.3041	5.6439	6.4079	5.1359	5.1436	6.4063	7.3724	4.7897	5.405	5.3455	6.7502	9.9275	5.0246	6.4481	7.1472	9.1362	4.3349	9.0194	6.0072	5.1461	5.1379	5.8202	8.3272	8.406	6.4692	10.1745	5.5166	5.6079	5.855	8.1113	8.1056	6.8826	7.865	6.9938	5.1875	5.3547	6.384	8.7306	6.327	7.1477	10.3198	5.9054	5.4266	5.9439	7.3719
PF3D7_1141000.mrna1_1	PF3D7_1141000.mrna1_1;524	524	6.4385	4.5472	6.8371	10.7702	3.269	7.5361	6.9432	7.1987	1.433	6.2642	5.4087	5.9914	10.748	3.067	7.9942	5.6053	7.9032	5.7573	4.757	7.4757	7.7191	9.5269	6.1443	9.8186	7.9624	5.2873	9.6108	4.3341	7.7503	8.1985	10.3845	6.7896	9.493	8.2243	4.6112	9.032	8.0157	5.487	5.8179	4.8006	5.9642	7.1823	4.9369	5.3698	5.8283	8.8289	6.097	4.8043	5.1218	6.224	9.9059	5.0678	5.7509	7.058	10.5645	6.1274	9.8484	6.1651	5.3288	3.857	6.3516	9.5725	7.9385	8.2306	10.7396	4.9841	4.5589	6.9375	8.4968	9.1658	8.8226	9.3526	7.3686	5.5342	4.8649	6.3386	9.55	7.4835	7.524	11.0855	6.3593	4.7934	6.0186	7.6073
PF3D7_1141000.mrna1_1	PF3D7_1141000.mrna1_1;525	525	6.0492	5.3923	6.7353	10.0085	4.6887	8.4061	7.6646	8.7511	3.269	6.0843	5.5053	6.5204	9.8829	3.6814	8.9914	4.7431	9.743	4.5999	5.2087	7.7364	6.2344	8.5782	5.8972	9.564	8.7904	5.6191	9.2967	4.7458	7.31	5.4043	10.3185	6.6159	9.78	9.2324	5.7304	9.555	7.0014	5.3041	6.1438	5.4683	4.5122	7.0489	5.8731	6.8867	5.0587	9.2769	6.1225	6.0072	4.9551	7.8914	10.2037	5.6792	4.4731	5.0704	10.2974	5.9812	6.2821	5.7785	5.3768	4.6276	5.6505	10.0085	8.2975	5.557	10.8543	5.3916	4.7565	5.6571	5.9957	9.2174	9.0445	5.9484	6.7895	5.7004	5.3882	5.5978	9.7628	5.7112	6.4967	10.9218	5.5204	4.5273	6.2598	5.8169
PF3D7_1141000.mrna1_1	PF3D7_1141000.mrna1_1;526	526	8.7147	5.6215	6.7302	10.9705	3.0925	3.2913	7.4517	8.8503	3.4725	8.7243	5.4989	6.1546	10.8716	3.8094	5.2479	5.6185	9.8541	5.7511	4.9453	7.2654	5.7339	8.4814	5.8115	8.6537	8.5377	4.5527	9.5888	5.098	7.8568	6.3646	9.3514	5.4519	8.7026	9.448	5.625	9.6819	6.6935	6.2692	5.8311	4.1367	4.2765	6.9404	5.5895	3.9165	8.3719	4.8992000000000004	5.8963	6.12	4.9117	1.0286	10.5773	5.1098	5.3205	5.8763	9.4689	5.6159	5.0483	6.7429	5.1318	5.5014	5.6996	7.4777	7.4965	5.5619	10.8632	5.2388	5.1189	6.1096	5.7298	8.6238	5.1938	4.4848	7.3615	5.4552	5.811	5.6551	8.3859	6.7743	6.0802	10.9594	4.0009	4.9477	5.2578	5.8225
PF3D7_1141000.mrna1_1	PF3D7_1141000.mrna1_1;527	527	8.6827	5.6273	6.7376	10.8629	4.6444	6.4552	8.0846	9.7513	3.7474	8.8201	7.6991	6.99	11.4762	5.2024	7.4751	5.1583	10.7137	7.6328	5.1194	8.097	6.2108	11.0763	7.7096	10.2378	8.7649	5.434	9.5143	4.3653	8.4843	5.9057	11.4153	8.5568	9.9886	9.3917	5.8027	9.8935	7.2211	7.1473	6.7604	4.8826	3.106	6.716	4.7495	5.0985	8.1535	7.4573	7.2248	6.3003	5.3792	8.3162	10.5054	5.6993	8.914	7.0056	10.475	7.6074	5.6929	7.0431	7.2503	5.5068	5.6041	9.5568	7.8434	5.6545	11.3314	3.9542	5.6859	6.4674	5.8462	9.5782	7.2724	4.3291	7.4717	6.9017	6.3675	5.72	9.705	6.989	5.5472	11.3964	5.841	5.581	6.6212	6.2292
PF3D7_1141000.mrna1_1	PF3D7_1141000.mrna1_1;528	528	12.9286	6.0405	8.4833	11.3707	3.3978	8.5498	6.9976	8.1493	3.5765	12.7813	6.6721	7.7799	10.7126	2.7093	8.8112	6.035	8.784	5.5185	9.6941	7.564	6.2852	10.1721	5.8706	9.7249	8.3397	5.4835	14.005	8.144	7.5919	6.9722	10.8012	6.5454	9.6447	8.7942	5.7057	13.9873	8.1063	8.6045	6.9112	4.3255	9.4542	8.1048	4.7043	5.2649	12.4996	7.8927	8.6841	6.0477	5.4835	6.8895	10.6631	5.8204	6.393	5.7863	10.2005	6.8771	5.3702	7.2259	6.6353	5.6943	7.8053	9.9663	8.0889	5.2672	11.4151	6.6796	5.0264	5.825	4.5674	9.4595	6.6892	4.5699	8.099	6.6446	5.9959	7.6643	9.8062	7.6627	5.2403	11.6714	8.6185	5.537	6.5124	5.0807
PF3D7_1141000.mrna1_1	PF3D7_1141000.mrna1_1;529	529	6.7683	6.049	7.4854	11.8642	3.8115	9.5412	7.0668	7.9115	3.5789	7.2357	6.586	7.8065	12.0571	2.6017	8.2972	6.4251	8.3134	7.7839	5.6182	8.6243	7.2967	7.8524	7.1321	10.1085	8.8619	6.2679	10.478	5.2342	8.3267	6.5995	9.041	7.8576	10.2188	9.4571	5.3646	10.391	8.19	6.5108	6.4459	4.9279	5.6168	8.4059	4.1977	2.774	6.2666	6.3653	6.4338	5.5113	4.2265	7.6949	10.8163	6.2365	7.6572	5.9397	11.8338	6.4254	6.5765	7.1612	5.0947	4.3827	5.511	10.5578	8.7222	6.1212	11.6572	5.2238	5.4091	6.5648	5.565	11.2884	5.7035	6.7025	8.7182	5.8288	5.6203	5.5279	10.3762	7.3021	6.308	11.315	6.2149	5.4883	7.2422	4.8875
PF3D7_1141000.mrna1_1	PF3D7_1141000.mrna1_1;530	530	6.7479	5.7923	7.5458	11.7716	3.6064	8.2217	7.7004	8.3687	4.3875	7.2057	7.1012	7.8994	11.8019	3.1667	8.7247	6.6908	8.4358	9.7796	6.059	9.6597	6.8759	8.0775	8.0056	9.8307	9.3295	6.2415	10.0673	2.3868	9.603	6.5948	9.0385	8.3777	9.7102	9.9356	6.0464	10.5455	9.8563	6.1252	6.5544	5.5583	5.3698	8.5107	5.3273	5.3459	6.1983	5.935	6.0472	6.1485	6.0544	7.92	10.7353	6.1332	6.2104	7.3862	9.8765	6.5926	7.2805	7.8308	5.4973	8.3603	5.2772	10.7494	9.4099	5.5993	11.6197	5.7629	5.2059	6.8823	6.1585	9.9949	6.0332	7.5106	8.6913	6.0913	8.4549	4.9331	10.5095	8.8015	5.7109	11.906	5.8084	6.0241	6.9754	5.6778
PF3D7_1141000.mrna1_1	PF3D7_1141000.mrna1_1;531	531	6.9768	5.1747	6.6904	8.4593	4.4828	9.0046	5.8495	6.351	5.5056	6.9906	4.3568	5.2028	8.6703	5.3597	9.4221	5.5804	6.9452	7.4104	4.9923	6.2073	7.143	4.3384	5.2071	11.1923	7.0229	6.804	6.8288	5.0951	5.667	7.1072	5.0063	3.9165	11.9537	8.0977	6.3478	5.5856	5.7455	6.0161	6.4506	5.723	5.5729	6.9405	6.013	4.6899	5.1018	7.2782	6.0815	6.2426	5.0811	5.3537	7.7136	5.3621	4.7923	5.8288	5.6232	6.535	7.1687	6.9871	4.9112	4.8104	5.9293	7.2171	6.9026	5.6857	6.4653	4.8909	5.5984	5.6996	5.8192	3.757	5.2873	6.436	7.6668	5.9563	5.5364	6.4024	7.699	5.6843	4.9322	7.3457	5.694	6.0233	5.5853	4.9458
PF3D7_1141000.mrna1_1	PF3D7_1141000.mrna1_1;532	532	6.3262	5.9277	6.3056	8.8071	4.2373	9.5847	6.0197	5.7934	1.9069	6.6206	6.0672	6.342	7.7596	1.696	9.6092	5.6091	6.6156	7.1779	4.0286	6.2132	5.7374	4.6988	5.6565	8.2851	5.9262	4.8659	0.5945	5.057	4.9977	4.2943	6.1073	4.814	8.8039	6.6894	4.9537	5.0175	4.1043	5.3754	5.5558	4.5447	4.9805	6.2227	5.1489	10.1868	6.0691	4.8222	6.3892	5.3632	4.943	6.1416	7.7995	5.0934	4.6915	5.6636	5.9916	4.7252	6.529	6.6541	5.4515	5.9537	5.6302	5.9456	6.6426	4.9045	4.9837	5.9395	3.9402	6.5624	5.6576	6.8025	5.144	6.9795	6.6431	6.0794	5.9962	5.1473	7.52	5.0993	5.7695	6.4418	5.4748	6.3935	6.8474	5.5555
PF3D7_1141000.mrna1_1	PF3D7_1141000.mrna1_1;533	533	7.0231	5.9236	5.337	9.2797	3.8914	8.6667	7.5127	7.3647	4.3576	7.6943	5.0777	6.4415	8.9394	4.3377	8.4475	4.8943	7.9631	6.7667	4.228	7.2329	5.7892	4.5392	5.2743	9.4684	5.6177	6.6449	4.8958	4.0875	7.0166	6.2275	6.4666	3.3688	8.6651	6.5934	5.4561	4.1177	4.5898	6.0815	5.9129	3.3618	6.8804	5.98	5.9086	6.0522	5.5604	6.2001	5.9117	4.6223	4.433	5.7477	5.3266	5.1562	4.0875	5.9317	12.8288	5.4376	6.6754	7.3317	5.7369	5.1534	4.1408	6.054	6.3574	4.8001	5.3968	5.4944	4.1457	6.7127	5.9855	13.0887	5.133	6.4534	7.3336	5.8432	5.7769	5.8314	7.1312	5.8968	6.3399	6.8584	4.8344	3.9588	7.568	4.859
PF3D7_1141000.mrna1_1	PF3D7_1141000.mrna1_1;534	534	5.7546	5.7842	4.278	3.4828	4.2735	8.7077	4.7939	3.6769	4.7214	6.1552	5.6628	5.4026	5.8245	4.8723	8.614	5.1591	5.5823	6.4145	4.9841	6.7913	6.0809	4.1659	3.9298	6.9628	5.7503	5.1607	5.3491	4.856	6.831	6.0742	5.2776	3.275	6.0843	6.1979	4.9986	5.4522	5.9572	6.2118	6.1619	3.5826	3.2898	6.5886	4.0496	4.4835	5.627	5.5589	6.2529	4.7986	3.9279	4.1094	5.464	4.5638	4.3341	4.8166	7.543	4.9704	7.5049	7.1017	5.1542	5.2091	5.5756	6.1855	6.1332	4.7876	10.6774	5.6679	4.0934	4.9887	3.7835	6.9468	4.9593	7.0732	7.6387	5.8657	6.4775	4.8053	7.3544	5.4647	5.4692	10.8149	5.8209	3.6668	5.9042	4.7339
PF3D7_1141000.mrna1_1	PF3D7_1141000.mrna1_1;535	535	5.8654	5.2604	5.5053	5.8802	4.0072	6.767	6.2496	6.93	3.3045	5.1914	4.8099	7.2487	5.6795	3.568	6.5295	8.0249	7.1798	9.5355	4.3847	7.1565	7.0835	5.8027	4.9326	3.2296	6.4971	5.1206	6.6387	4.9964	7.8062	7.2331	5.6008	6.3674	4.6165	6.6219	5.7159	5.2265	5.0518	6.4793	6.937	4.238	5.0875	7.3715	8.1305	5.3132	5.4323	4.6082	5.2234	7.3092	4.4712	10.079	5.3975	6.8469	6.5607	5.6562	5.487	7.654	7.9437	5.3448	6.0516	5.342	6.3728	7.1357	10.2282	5.3971	5.1214	5.4152	6.0159	5.0772	5.0853	5.2075	5.3896	6.8416	5.9761	6.2917	6.219	6.1264	7.5392	8.2023	6.6344	5.1465	6.8234	5.5913	6.0858	6.65
PF3D7_1141000.mrna1_1	PF3D7_1141000.mrna1_1;536	536	6.1918	7.3147	5.7447	5.9241	4.5129	5.6636	5.9255	4.9155	4.4216	6.4843	3.0566	6.9531	5.5804	3.6508	4.9809	6.6798	4.9923	5.9565	5.5376	7.1309	5.6337	5.2464	5.3114	5.7068	6.114	4.1035	4.9588	5.1783	6.9332	5.9542	5.9331	5.7206	5.2441	5.9766	4.6235	4.8074	4.9699	6.1711	5.2506	7.0784	4.7986	7.1704	5.3023	3.4209	5.31	5.6493	5.9435	6.5746	4.3434	6.6946	5.2928	6.1303	5.7936	5.8364	5.4429	3.8943	8.8965	4.8037	5.9288	5.6421	5.7249	5.5583	5.7312	4.8997	4.6502	5.6212	5.3726	6.0853	6.6373	5.86	4.6519	7.7661	4.5173	4.4449	5.4722	5.9937	7.2316	6.9075	6.0323	5.3628	6.4002	4.6094	5.8565	5.8215
PF3D7_1141000.mrna1_1	PF3D7_1141000.mrna1_1;537	537	6.3712	8.7903	5.6616	5.5033	4.9653	6.9348	7.1879	6.3691	4.4323	6.7407	5.3143	7.8704	5.9519	1.5361	5.5747	8.6433	6.7581	5.3509	5.8664	7.5114	7.2115	6.4254	4.9425	5.0259	6.194	5.9177	6.3411	6.2585	7.4805	6.4456	7.2528	4.4861	5.5762	7.2195	5.5558	4.6106	4.9212	6.6771	7.5696	8.601	4.3674	6.3799	6.3523	4.8222	7.0931	4.7274	6.8536	6.257	5.3388	8.5344	5.532	6.9134	6.101	6.1783	6.535	5.4439	7.7635	6.1847	6.3835	5.144	6.0402	6.0919	7.1685	5.3747	5.7255	6.2502	6.7617	6.094	6.301	7.4829	4.7137	6.8298	6.5714	5.0144	5.9331	5.8846	6.9314	6.8505	5.9385	5.943	6.7477	7.7132	6.3273	7.0228
PF3D7_1141000.mrna1_1	PF3D7_1141000.mrna1_1;538	538	6.7781	7.8977	5.3234	5.2746	4.2472	6.6807	6.5159	6.2532	4.7981	6.2759	5.4489	7.9	8.2663	4.6334	6.3789	8.0701	6.4114	5.1485	5.189	7.2303	6.0065	5.9948	5.5419	6.3828	6.3056	6.0781	7.6158	4.6177	7.654	6.0065	6.6069	4.6288	5.1751	6.8347	6.1144	6.2952	5.3262	6.1212	7.0913	8.2767	6.0422	5.0579	7.1721	5.3639	6.6174	6.0301	6.3054	7.1583	4.1843	9.3396	6.3956	6.7456	6.2344	6.6572	6.2211	5.3909	6.2999	6.0553	6.5478	5.712	6.9397	10.2262	6.9915	6.4933	6.4886	9.1158	7.0533	6.1699	6.1129	5.3158	5.6223	6.3327	5.9844	5.8112	5.8166	6.1767	7.5366	7.3548	6.0609	7.1592	8.7031	6.8379	6.4072	6.6248
PF3D7_1141000.mrna1_1	PF3D7_1141000.mrna1_1;539	539	6.7141	8.4379	5.1855	5.3216	5.61	5.6462	7.731	5.6656	5.596	6.1647	5.9291	9.0108	6.6153	4.295	6.1204	8.226	6.0492	6.1119	5.6639	7.0384	5.6404	6.4882	5.89	5.2891	8.0507	5.9864	7.0047	6.3176	7.2713	6.0633	6.5999	5.2861	6.4143	8.52	5.51	7.7447	5.144	5.6041	7.4593	8.9088	4.9326	5.6882	7.4684	5.7549	6.2416	6.073	5.9561	7.0265	4.7082	9.3854	6.0396	7.3007	7.7073	7.8023	5.2924	5.3632	6.0691	6.0361	7.4877	6.5557	7.1502	9.9296	7.5006	8.3272	5.7727	5.8197	7.0422	6.634	8.2579	4.7388	5.6221	6.3789	6.757	7.5517	6.9691	7.3071	9.5185	7.119	6.5573	6.8723	6.5317	8.0045	6.9702	8.2694
PF3D7_1141000.mrna1_1	PF3D7_1141000.mrna1_1;540	540	6.7824	8.4734	5.6733	6.6635	4.7236	6.6536	5.8575	5.3684	3.7527	6.7671	6.4463	9.7576	6.0079	2.6439	5.8243	8.3565	6.2057	4.785	5.5996	7.1154	7.3117	6.4952	4.4828	5.4973	5.7129	7.0152	5.7331	5.5401	7.3081	5.572	7.1267	5.0431	5.7276	5.7866	7.3649	5.0896	5.4967	5.4456	6.8287	8.5804	5.0993	5.8148	5.0246	5.3165	4.5838	5.3816	5.7772	7.5691	4.7929	7.0149	5.9898	4.342	5.9839	6.9637	4.8151	5.3981	6.3062	6.3813	5.6002	4.7803	5.7973	4.6988	5.2772	4.1318	3.8359	8.0254	7.1767	5.2028	6.9045	6.544	5.8605	5.8199	7.3144	5.9437	6.1208	6.1241	6.2885	6.0347	5.7621	6.0564	7.9971	6.8966	5.7219	6.8157
PF3D7_1141000.mrna1_1	PF3D7_1141000.mrna1_1;541	541	6.0607	7.8634	6.0898	6.3981	4.4764	5.4145	6.4947	5.5395	4.8212	6.3005	5.9828	7.6278	6.2683	3.839	5.26	8.2775	5.5524	6.4045	5.0422	8.4794	6.6736	6.0306	4.9968	6.5727	5.9616	7.23	5.1882	5.3743	8.0399	5.9296	6.4622	5.9131	6.2474	5.9946	5.8301	5.144	4.4951	5.0951	6.2038	8.9993	5.554	5.5232	5.7104	5.5619	5.9766	5.6302	6.5572	7.3054	5.1695	8.2919	6.3089	6.2396	6.6023	7.0459	5.9521	5.4466	5.3909	6.5685	6.2057	5.3764	6.6589	6.5072	6.2791	6.3021	5.5868	8.0942	8.1097	6.337	8.97	6.0103	6.6539	5.7806	7.7656	5.6927	6.8541	5.8654	7.4345	6.4385	6.4765	6.7456	7.8357	8.0977	6.2944	9.4673
PF3D7_1141000.mrna1_1	PF3D7_1141000.mrna1_1;542	542	6.9533	9.4796	9.4819	6.9913	4.3356	6.6764	7.6871	7.4193	6.6162	7.1315	7.3318	8.678	6.8988	5.9079	5.6264	10.3223	7.9975	5.4647	7.5648	9.503	7.0596	8.1884	7.2132	7.2486	7.4923	7.7929	6.824	6.8273	9.3349	7.687	8.4368	6.758	7.3704	6.9054	7.0884	6.2112	6.7455	6.7122	9.0461	9.2088	5.632	6.7227	7.949	7.1469	6.856	7.514	6.6212	8.7018	7.3445	9.186	7.1747	7.8139	8.5908	8.2504	6.5989	7.1069	5.8804	6.6508	7.6883	7.0188	7.1019	7.6086	7.3491	6.8296	6.3311	9.0776	8.4125	6.6555	10.1744	6.976	6.3368	6.7987	8.2948	7.2251	7.2815	6.4033	8.3104	7.5723	7.4316	6.7219	8.8447	8.6058	7.2412	10.599
PF3D7_1141000.mrna1_1	PF3D7_1141000.mrna1_1;543	543	6.527	8.7926	6.0453	6.9291	2.3978	6.5317	6.513	6.2054	5.2957	6.7857	6.3482	7.7505	6.539	3.5135	5.7233	7.0052	6.8147	5.0036	6.1092	7.9032	6.6311	6.9608	7.5003	5.7279	6.5645	5.803	5.4963	5.4653	7.6626	6.9856	7.6018	6.111	6.5529	6.5768	6.132	4.8324	6.2559	5.947	8.9836	8.585	5.4246	6.2215	6.6314	5.8304	4.1707	6.2257	6.8049	8.4634	6.4014	8.8206	6.5581	6.8749	7.6402	6.0777	5.7549	6.3792	6.0936	7.3152	7.1874	6.0299	7.1583	7.3781	6.7358	7.7796	5.7706	7.754	6.4474	6.4843	7.834	6.6093	6.0646	6.6415	7.3226	7.0465	6.0398	6.5733	8.1166	7.4792	7.2587	6.2658	7.4248	6.0957	6.7049	8.2628
PF3D7_1141000.mrna1_1	PF3D7_1141000.mrna1_1;544	544	8.7688	8.2042	6.293	6.6869	5.0802	5.7631	6.7138	5.9658	4.5361	8.2604	7.0516	7.7817	6.9725	4.6673	4.9722	6.4185	5.966	6.8056	5.5838	7.5479	6.2418	7.5863	6.0074	6.7558	7.1622	5.5644	4.8043	5.5037	7.5189	6.471	8.0567	6.3289	6.4405	7.8946	5.6285	5.3565	5.2653	6.4492	10.3619	7.9801	6.0157	6.5094	7.4782	6.2636	8.3055	6.784	6.7704	9.5753	5.6094	9.3844	5.9086	7.1702	8.1869	6.8965	5.8245	6.5635	5.8079	7.109	7.9741	5.7613	7.4846	6.706	7.1074	6.0961	5.4822	7.736	7.5883	6.1733	8.3067	5.9894	6.2479	6.4121	6.541	8.3882	5.2787	6.9201	7.3863	7.1125	6.1487	6.1607	7.3111	9.2153	6.7324	7.8138
PF3D7_1141000.mrna1_1	PF3D7_1141000.mrna1_1;545	545	6.3056	7.5065	5.2479	7.0577	4.3604	6.6981	5.8032	6.5989	6.2852	5.5078	5.7112	9.095	7.5983	4.4283	5.813	6.304	6.9012	6.7807	6.3738	8.944	6.6124	9.5708	7.3535	7.6337	7.6414	7.2571	6.484	6.4375	8.9747	7.2254	9.8746	7.1842	7.8667	8.5773	7.2121	6.3782	6.6013	7.7873	9.1896	7.5782	5.5656	6.9141	8.7988	6.4179	6.6961	7.0647	6.0259	8.1996	7.2628	10.8664	7.5724	7.9676	9.525	8.1543	6.8355	6.7964	5.6585	6.9233	9.1972	6.7944	8.0892	8.181	7.0255	6.589	6.3583	8.9088	7.0995	5.8824	11.0603	5.9984	6.4456	7.0541	8.3908	9.2926	7.1155	8.1232	8.3482	7.5357	7.8633	7.3403	8.435	7.243	7.0705	10.9677
PF3D7_1141000.mrna1_1	PF3D7_1141000.mrna1_1;546	546	6.5301	6.6315	5.7312	7.2663	4.1457	6.3181	7.0685	6.9526	5.5072	6.8646	6.0648	8.7143	7.7664	5.5996	5.9411	6.1908	7.0406	7.1183	9.4913	8.5406	6.776	8.9501	7.9728	5.86	7.9032	7.0801	6.2449	9.9885	8.0165	7.0101	9.0188	7.1684	7.4088	7.7089	6.702	6.308	6.4832	7.567	6.205	6.3461	5.9018	7.3286	6.9821	6.0792	6.3147	6.1365	6.5356	6.9748	7.1875	8.9051	7.2175	7.072	9.6446	7.9955	5.7068	7.2692	5.4433	7.382	8.0769	6.3432	6.0097	7.2207	6.8479	6.3167	5.3733	8.6513	7.0571	6.8924	10.4458	7.0412	6.7171	7.0677	9.4685	7.8236	6.8649	6.4168	8.0188	7.1421	7.3965	6.0347	8.6173	7.4412	7.3121	10.311
PF3D7_1141000.mrna1_1	PF3D7_1141000.mrna1_1;547	547	6.1137	5.6398	5.9262	10.3167	5.2028	6.2983	6.3466	6.573	6.0974	6.7712	5.1906	6.904	6.4072	4.7436	5.2615	6.6175	7.071	5.2702	4.8171	8.6592	6.1697	7.8629	6.992	6.2576	7.1598	6.1667	6.3014	6.812	8.3024	6.7412	7.4811	7.0178	6.399	7.4209	6.5755	5.9086	5.4104	6.4158	6.0253	4.9873	5.3614	6.7625	5.2653	6.1016	5.7774	6.4109	7.7331	6.3939	7.6975	8.789	6.7906	5.9413	9.2636	8.1372	5.3498	6.0792	5.0281	7.0539	7.5527	5.6896	6.3503	6.4894	6.1719	5.3927	6.5339	6.3261	6.4029	6.1189	9.7864	5.5336	6.2898	5.8359	7.9112	6.9848	6.9552	7.1256	7.0341	6.65	6.5761	7.1009	7.1329	6.4691	6.7129	9.686
PF3D7_1141000.mrna1_1	PF3D7_1141000.mrna1_1;548	548	6.1534	6.3043	5.6079	6.5613	4.7425	5.465	6	4.4951	3.3799	6.8477	4.7782	6.6712	6.2065	5.7043	5.3968	6.4697	5.6781	5.1432	6.074	7.0933	6.4547	6.4082	6.4786	5.7107	6.2837	4.4189	5.2593	5.7934	7.0902	6.1961	6.3579	6.7458	5.6724	6.4586	5.5226	4.541	4.3618	6.417	5.9432	5.436	4.847	6.3486	6.1085	6.2619	5.0997	6.4671	6.4621	6.1653	6.759	7.8625	5.7013	5.1611	7.2713	7.1194	4.9098	5.2679	5.4656	6.0616	6.4428	4.5097	5.7068	5.2593	5.3579	5.4676	4.607	5.8517	7.0181	5.5185	8.4652	5.9921	6.4474	5.5401	6.9696	5.5524	4.6798	6.5783	7.0291	6.7469	6.6112	6.3402	4.9607	6.7747	5.9234	8.135
PF3D7_1141000.mrna1_1	PF3D7_1141000.mrna1_1;549	549	6.5463	5.8873	5.4279	6.4258	5.3674	5.9688	6.2585	4.6656	4.7634	6.5659	6.4912	6.335	5.1502	4.8202	5.6545	6.979	5.68	5.5756	5.8232	7.1256	6.3163	7.1945	6.1231	5.8829	5.8632	5.8276	5.4463	4.8324	7.3802	5.9941	6.6473	6.522	5.848	6.753	5.8006	4.8217	5.7544	6.1532	6.1438	4.1383	5.6381	6.3176	4.916	6.2493	6.2561	6.1673	7.166	6.1497	5.8634	7.2199	5.4205	5.4806	7.9681	7.4779	5.5963	5.9079	4.6887	5.8056	6.1083	5.5401	6.2373	6.8489	5.8248	4.5826	5.5771	6.0637	6.545	6.5322	9.8287	5.5444	6.6765	5.7737	6.9034	5.9934	6.5635	5.9277	7.2228	6.0974	6.2672	5.9832	5.497	7.2325	6.2873	9.0147
PF3D7_1141000.mrna1_1	PF3D7_1141000.mrna1_1;550	550	6.8359	6.1363	4.7645	6.2388	4.5116	5.5024	5.8792	4.8992000000000004	2.2141	6.4586	5.0807	5.1855	6.3129	4.5404	5.1997	6.3963	5.8022	4.3291	5.2418	6.4229	6.5024	5.8994	5.7404	6.4632	6.8748	4.9255	5.8258	5.0972	6.9418	6.1479	6.8287	6.1342	7.0055	6.3443	4.3277	5.3593	4.3646	6.0139	6.3393	5.2199	5.3512	6.8368	6.0753	6.7093	4.7623	5.3452	6.493	6.9161	4.8017	7.0095	5.5777	6.2553	8.4189	6.3138	5.4145	6.0266	5.9134	5.3473	6.6786	4.6786	5.3096	5.6605	5.8714	5.4243	5.439	5.2487	6.0195	6.83	9.1648	5.6599	5.436	5.3266	5.7913	5.2525	5.3132	5.785	6.9389	5.876	6.3343	5.6038	5.8627	6.6216	6.0738	9.299
PF3D7_1141000.mrna1_1	PF3D7_1141000.mrna1_1;551	551	5.7211	5.915	4.5116	5.9941	3.2795	6.2242	5.151	5.8425	6.0058	6.5242000000000004	6.0581	5.2873	6.2636	4.4443	5.3334	6.1693	6.0953	4.4443	5.204	5.7522	5.9348	6.0966	5.9718	6.2166	6.2954	4.848	4.3038	5.9479	6.0464	6.5284	6.9908	5.7565	6.5342	6.239	5.3226	4.565	5.1169	5.0081	6.0762	4.6588	5.2638	5.5211	6.0215	5.7829	5.4899	5.2913	6.7415	6.4843	5.0824	6.0715	5.4705	6.1479	6.6788	5.6814	6.5546	5.5311	5.1428	5.8283	5.9948	6.4163	6.3632	8.0758	6.8646	5.9561	5.7724	5.6786	5.3114	5.9968	7.232	5.6282	4.5348	5.645	5.9248	5.5865	5.6138	5.9317	8.6026	5.054	6.3519	6.321	5.8785	5.2365	5.5735	7.3589
PF3D7_1141000.mrna1_1	PF3D7_1141000.mrna1_1;552	552	6.5239	6.9772	5.8061	5.7495	5.8721	5.4983	6.0034	5.6659	4.585	6.5464	5.8227	5.7024	5.6865	4.4822	5.4744	5.8104	5.5204	6.3775	6.3892	6.4609	5.5823	6.4155	5.4718	6.1948	6.2255	6.9202	5.1731	5.6904	6.6453	6.3505	6.7638	4.9411	6.1617	6.5125	6.4591	4.4738	6.3054	5.7787	6.414	4.7175	4.5945	5.6843	6.0459	6.6733	5.0422	7.0865	5.5258	5.4906	5.6946	5.2506	6.286	5.5677	5.6401	6.1538	5.738	5.9649	5.5157	5.7244	5.6485	5.532	5.5185	9.0724	6.588	6.5097	5.6907	5.8253	5.753	6.1274	7.1274	5.5166	6.0334	5.5097	6.328	5.8447	5.4084	5.2426	9.502	6.3118	6.8234	5.8112	5.5429	6.453	5.1695	7.5657
PF3D7_1141000.mrna1_1	PF3D7_1141000.mrna1_1;553	553	6.345	6.1645	5.9674	5.7371	5.463	5.9001	6.3349	6.0717	5.2578	6.013	6.2876	5.7038	6.2902	5.7608	5.2957	5.0219	6.3343	4.2234	3.6147	5.5674	6.6588	4.2728	5.931	5.0527	5.4036	4.2869	4.5279	5.1106	6.0514	5.2284	5.6854	5.4426	6.1451	6.3203	5.0219	4.4621	5.9373	5.7533	4.6542	3.557	6.7051	5.2441	4.7629	5.4851	6.5103	4.8649	5.4259	5.0063	4.7241	5.9134	5.2223	5.4886	4.6848	6.8152	5.879	4.292	5.4722	6.2585	5.5251	5.2192	5.9181	6.6901	5.4793	5.4192	5.9989	5.0553	5.9761	5.8304	6.6779	5.2028	4.477	5.888	5.4571	5.1623	5.6279	5.5192	6.5035	6.4136	6.1699	5.4236	5.488	4.8684	6.4692	7.9244
PF3D7_1141000.mrna1_1	PF3D7_1141000.mrna1_1;554	554	6.3733	5.8392	5.2976	5.6879	4.9932	5.2521	5.9184	4.5686	4.3632	6.0009	5.9871	4.292	5.1322	4.3349	5.1554	4.9255	5.7716	5.6401	6.1479	6.3614	6.1123	5.5907	6.1102	5.9222	4.5735	4.9486	5.9971	5.701	5.9138	5.9383	5.983	6.6147	5.3809	5.8309	4.8802	5.2634	5.5886	5.6929	5.2716	4.5279	6.2493	5.14	5.3995	4.5765	5.6421	5.6247	5.6479	5.545	5.1489	5.2257	4.8851	5.6182	5.0014	6.2095	5.8347	4.4376	5.7905	5.8235	5.0014	5.1699	5.7498	6.2319	6.5382	5.1815	6.0448	5.1595	5.2273	4.9397	6.6091	5.627	4.4542	6.3649	5.9575	5.3255	5.6999	6.4502	6.6323	5.8542	6.2081	6.229	5.0224	4.9709	5.6165	6.779
PF3D7_1141000.mrna1_1	PF3D7_1141000.mrna1_1;555	555	6.5404	5.9669	5.5267	5.3216	5.9614	5.1056	4.347	4.682	5.5326	6.142	5.8644	5.8637	4.9288	4.3219	5.1043	5.4222	4.9112	3.6241	6.1352	5.2411	5.537	5.4111	5.8726	5.701	5.8482	4.7366	4.6764	4.9284	5.9314	5.4938	5.0461	4.1683	5.9134	5.8048	5.2965	5.4436	4.6456	5.3985	5.1264	5.2769	5.6352	5.8004	4.591	5.0224	4.8089	4.5336	6.254	6.3098	5.3663	4.4502	4.2311	5.0781	4.8001	6.2244	5.281	4.5304	5.5895	5.5942	4.5185	5.2311	6.4266	6.0181	4.6323	4.7339	5.6907	5.6097	4.6803	5.1156	5.7112	5.3452	5.8255	5.5616	6.2679	5.615	5.8084	6.195	6.1843	5.4138	5.14	5.8092	5.887	4.135	5.4686	7.5868
PF3D7_1141000.mrna1_1	PF3D7_1141000.mrna1_1;556	556	6.6001	6.5999	5.615	4.4012	5.288	5.1627	4.963	4.6559	4.7766	6.4678	6.4448	5.5518	5.667	5.1775	5.1481	5.6129	5.1485	5.1997	4.235	6.2147	8.0926	5.017	4.6542	5.1747	4.9955	4.4141	4.1859	5.5889	6.4838	10.0658	5.7211	4.0968	5.7501	5.7107	4.5515	3.9495	6.0657	5.432	5.2705	4.6029	4.14	5.0295	5.5261	8.2284	5.6482	4.5765	5.8629	4.9593	3.6826	5.3359	4.9937	5.3568	4.841	6.1039	5.4205	3.3089	5.4874	6.5002	5.7785	4.9964	5.8344	6.033	4.5503	4.6982	5.701	6.1799	5.8081	6.1064	6.1264	5.2449	5.225	5.5595	6.2642	5.1631	6.4138	6.363	5.7999	5.4373	5.6991	5.5173	5.4046	4.0548	5.6585	6.996
PF3D7_1141000.mrna1_1	PF3D7_1141000.mrna1_1;557	557	6.9819	6.4748	4.9392	5.6387	5.327	5.0777	5.8099	5.3999	4.0925	5.9905	5.5351	5.2832	4.8733	4.588	3.6679	5.4393	6.5654	3.1603	5.3223	5.5326	6.7871	4.6171	6.0063	5.0361	5.4588	4.585	5.3078	3.342	4.9477	8.8858	5.6141	4.4067	5.7981	5.0224	5.3698	4.5832	5.7252	6.0877	6.2711	5.2199	4.6662	5.5056	5.2207	5.1906	6.4751	4.3944	5.8435	6.6639	4.0925	5.4067	4.6346	4.8475	4.2426	6.1291	4.9542	4.6639	4.5595	5.8555	6.1357	5.3927	5.503	6.8781	5.6913	5.1436	5.6687	5.067	3.4995	4.6165	8.1826	5.6631	6.1096	5.6041	6.1342	6.09	5.2392	5.7361	6.8216	5.5598	5.4931	6.1997	5.3477	5.1723	5.5392	6.6388
PF3D7_1141000.mrna1_1	PF3D7_1141000.mrna1_1;558	558	6.2797	6.5558	5.328	5.4118	5.1847	5.025	5.3964	4.1643	4.0993	6.4492	5.5674	6.1775	5.8647	4.7602	3.6993	5.3635	5.2254	4.9846	4.7876	5.4519	5.578	3.7602	5.5232	6.0433	7.505	5.5966	3.2585	5.8595	5.9465	6.1669	5.9243	5.126	5.4386	7.9057	5.06	5.3323	5.1218	4.292	5.6343	4.5951	3.6837	5.017	4.985	4.4963	5.9205	4.4529	5.2095	5.1322	4.8263	4.1309	4.8171	5.251	4.2547	6.0732	4.6076	4.4336	5.2415	6.1336	5.4689	5.0492	6.1158	5.8743	5.4343	5.4482	3.1144	5.89	3.9837	5.3971	6.0898	4.5674	5.1603	5.7962	5.5629	4.7236	5.7482	5.4751	6.3023	5.2176	6.0509	5.8227	5.5195	4.3111	5.2392	7.1452
PF3D7_1141000.mrna1_1	PF3D7_1141000.mrna1_1;559	559	5.9181	5.8938	4.9612	4.6259	2.85	4.5856	5.3223	5.0717	4.8525	6.1865	5.6585	5.328	4.8243	4.7409	4.5342	4.0081	5.2207	3.9514	4.354	5.6138	5.7268	4.8329	5.0094	4.8938	5.5735	4.3384	4.2234	4.0233	6.0516	5.7219	5.0566	3.8186	4.98	6.0334	5.4087	4.4296	4.4822	5.9222	5.537	3.5348	3.7027	4.9193	5.079	5.2612	3.6531	4.3009	5.8133	5.6834	4.5148	3.3205	5.4316	4.4053	3.9069	5.6608	4.5379	5.2365	5.0488	4.9274	5.4828	3.8248	5.86	5.6276	6.0498	5.4653	5.0303	5.4957	4.4046	5.4229	6.4361	5.0023	5.1727	5.6591	6.3243	5.3129	4.9658	6.3377	5.4039	5.682	5.2642	6.0836	4.8846	4.1152	6.067	5.7162
PF3D7_1141000.mrna1_1	PF3D7_1141000.mrna1_1;560	560	6.3563	5.7711	4.797	5.7503	4.6421	5.435	5.1843	5.144	3.4209	5.9738	4.2373	5.8166	4.7756	3.1875	5.1346	4.8344	5.2574	3.4647	5.0896	6.2355	6.5457	5.2642	6.7133	5.3544	5.7241	6.435	3.8094	5.6873	6.51	5.6755	5.7798	6.1957	5.7109	6.2409	5.3878	4.2743	5.8171	5.5024	5.8681	5.6294	3.8904	5.2502	5.1264	4.1285	6.2508	6.5113	5.9208	5.5242000000000004	5.5432	4.6005	5.4819	5.392	3.4686	5.6952	5.1131	5.0832	4.9088	6.88	5.3334	6.7442	5.5726	6.1173	4.669	5.0431	4.7766	5.4239	5.1795	5.1102	6.7178	3.7388	5.3023	5.5373	5.6508	5.1731	6.1876	6.6104	6.6935	5.6499	5.4155	5.5242000000000004	4.9759	4.4039	5.7748	6.7999
PF3D7_1141000.mrna1_1	PF3D7_1141000.mrna1_1;561	561	5.9397	7.4539	5.6823	5.1457	4.1953	5.1408	5.4148	5.1631	5.8153	5.4118	5.7126	5.1031	5.382	4.554	4.0866	4.9322	5.1667	4.5644	6.7494	6.0025	5.7247	4.8748	5.6499	6.0955	5.7811	4.7032	4.9709	4.9355	6.4141	6.0533	4.9467	4.9481	6.6542	6.2319	5.4363	4.3889	5.6545	5.8992000000000004	5.0219	5.5311	5.2199	5.4209	3.8866	5.054	5.3154	3.8807	5.4077	4.2079	4.8339	3.9718	5.7393	5.0579	3.1922	5.4555	5.673	4.5771	5.1546	4.7527	5.9181	5.2817	5.1445	4.8455	5.7806	4.9322	5.4793	5.3778	4.0841	5.6803	6.0676	5.044	4.1489	4.6439	5.8115	4.2327	5.9366	5.8417	6.8658	5.2619	6.0706	5.5364	5.3169	4.634	5.4002	6.9373
PF3D7_1141000.mrna1_1	PF3D7_1141000.mrna1_1;562	562	5.7369	6.1198	5.6707	5.5314	4.6536	4.3709	5.7968	4.0985	3.8359	6.1811	5.841	5.0396	5.6966	4.4121	3.926	4.6053	5.5354	4.406	4.5552	5.848	6.2325	5.3309	4.8415	4.851	4.9373	3.9155	3.5348	5.1558	5.7107	5.726	5.4356	4.6599	4.9131	5.3334	5.7787	3.4463	5.8048	5.2843	4.7071	4.2787	4.6188	5.2008	4.7485	5.4135	4.1052	4.9198	5.6789	6.0319	1.3045	3.3103	5.4796	5.2188	3.4476	6.0319	4.796	4.5441	3.9355	5.0018	5.243	3.85	5.3792	6.1041	4.5154	4.9112	5.2649	5.4832	5.3118	4.8728	6.9505	4.4182	5.3698	5.5198	5.5934	5.354	5.0188	5.8204	6.1336	6.1583	4.7219	4.8968	4.6713	4.4919	5.5629	7.2454
PF3D7_1141000.mrna1_1	PF3D7_1141000.mrna1_1;563	563	7.5114	5.7889	5.6076	6.3794	5.3001	4.7586	5.3533	5.1791	3.0925	6.9737	5.8194	5.1383	4.7581	5.0431	4.811	5.9993	5.2735	3.433	4.6921	6.1773	6.5375	5.2705	4.8068	8.2212	5.3395	5.157	3.7344	4.8309	6.6171	8.1819	5.3964	5.0193	7.8412	5.3512	4.433	4.9006	6.6197	5.5515	5.6525	4.0626	4.5435	4.9336	4.1177	5.5552	6.7112	5.4346	6.5792	7.1449	1.7049	4.2891	5.9165	5.3316	3.3176	6.4901	5.2817	5.1018	4.9621	6.4963	5.0435	4.682	5.8482	6.3471	5.0161	4.6311	11.6948	3.903	5.254	5.067	6.9603	5.3944	5.6029	5.6724	6.4096	4.2334	6.4	5.98	5.5267	5.5201	6.2102	12.0227	5.1727	5.128	6.6091	5.682
PF3D7_1141000.mrna1_1	PF3D7_1141000.mrna1_1;564	564	6.7348	4.8156	4.6064	5.594	5.0875	6.8963	5.6424	4.99	3.0179	7.3608	6.4143	6.1293	5.4676	3.8237	5.3712	7.4813	5.3107	4.4135	5.0609	5.7195	8.6267	4.8763	4.6053	5.6899	5.6761	4.9345	4.3611	4.4809	6.6813	8.938	5.9903	6.3968	6.087	6.697	4.7576	4.0339	5.3012	4.8812	6.1252	4.6218	4.9093	4.8763	4.5072	6.5835	6.7561	4.594	4.5674	5.14	4.9491	4.7236	5.3702	5.1493	4.3427	6.327	6.0161	4.7148	4.6786	6.2044	5.9796	4.9439	5.0117	5.6232	5.2055	5.6404	11.4533	5.1239	5.7536	5.8627	8.1702	6.0175	5.2909	5.7101	6.3149	5.2946	5.6232	4.6633	6.3288	5.5432	6.3112	11.0884	5.2642	6	5.9126	7.4142
PF3D7_1141000.mrna1_1	PF3D7_1141000.mrna1_1;565	565	6.8104	5.691	5.7361	5.6513	4.4867	5.7584	4.8904	4.6358	4.62	7.2256	4.7317	5.6758	5.5245	4.3462	5.251	8.1685	4.0374	4.7549	5.3345	6.4673	6.499	6.5863	4.2172	5.4346	3.8817	4.7772	4.4529	4.812	7.2407	8.4359	6.6097	5.3954	6.134	5.4845	4.5329	4.3611	5.2369	5.2847	5.3205	4.7447	4.9986	4.5148	5.3501	5.8427	5.7962	5.575	5.9866	5.6747	4.3916	6.1422	5.0951	5.5135	4.2847	5.9982	6.3016	4.9312	5.9284	6.6363	5.6733	5.4249	5.6591	6.6372	8.7259	5.0085	10.4973	5.0644	4.8125	5.4326	7.9815	6.5632	5.0772	5.4226	7.2089	4.0531	5.2987	5.1671	6.6411	6.5072	6.9817	11.1464	4.2802	2.8339	6.9566	8.4812
PF3D7_1141000.mrna1_1	PF3D7_1141000.mrna1_1;566	566	6.8845	6.0148	4.3038	5.7884	5.3067	5.9298	5.5248	5.319	5.0648	7.2871	6.2928	6.153	5.9516	3.1027	5.8846	7.0231	5.4363	4.3234	6.0005	6.7735	6.254	6.3547	5.1056	6.2108	5.8512	4.8283	4.4323	5.8437	6.9299	8.4402	6.4812	5.9267	8.0245	5.6907	5.4205	3.696	5.7263	5.9686	4.9453	4.9873	4.0583	5.6407	5.373	5.3082	5.8237	4.4476	6.413	9.3606	5.1599	5.4709	5.2087	5.4611	3.9982	6.1825	5.5141	4.7592	4.6502	6.5776	5.2392	5.5087	6.0525	6.3796	5.2578	4.9222	9.6053	5.3516	4.4673	4.8644	8.3519	5.155	4.5441	6.0783	7.4089	4.0259	5.5963	5.7007	7.2876	7.1701	7.289	10.5357	5.5388	5.4413	6.6764	7.9369
PF3D7_1141000.mrna1_1	PF3D7_1141000.mrna1_1;567	567	7.3091	5.9764	5.4363	6.5108	5.288	6.1512	6.0201	4.8298	4.3284	7.5557	5.4928	5.2675	5.6044	4.9495	5.6188	6.2566	5.5555	4.516	6.1194	7.2889	7.282	6.306	5.5601	6.3425	5.4084	4.7592	4.3999	5.5668	6.5511	8.9717	6.4469	6.242	6.43	5.7401	4.3896	3.9607	4.8669	5.5065	6.189	3.9736	5.1272	5.0466	5.4896	6.5002	6.5446	5.3466	6.5674	6.2804	8.8774	5.516	6.0275	5.0904	1.6554	7.0604	6.1012	5.5494	4.756	6.9442	8.2322	5.1961	6.0164	6.378	4.1611	5.4482	10.4237	5.1334	5.3988	5.0277	8.5202	4.9809	7.7796	5.5087	6.8363	4.8895	5.6508	5.4935	6.9015	7.0635	7.1403	10.9394	5.6023	4.6023	5.5756	8.7311
PF3D7_1141000.mrna1_1	PF3D7_1141000.mrna1_1;568	568	7.2045	6.1117	6.0201	6.3494	5.9262	6.3034	5.7312	4.845	5.2887	6.7984	5.5729	5.9502	5.3632	4.9768	4.0892	6.7752	5.9713	4.0993	6.0239	7.3752	6.8617	6.506	5.2392	5.2172	5.8288	4.8283	4.6548	5.0514	7.0277	8.2773	5.9894	5.0014	6.3208	4.9649	4.9505	3.1953	4.8176	5.8276	5.5254	5.033	5.3827	11.9124	5.5844	6.2163	5.6427	5.4666	6.1243	6.5934	5.3313	5.0751	6.2176	5.8143	3.9193	6.0821	4.6628	5.0303	5.1699	5.9793	5.5087	4.9681	6.3899	6.6483	5.5376	4.6392	9.7625	5.4138	5.2772	5.1144	7.8959	5.3045	5.9217	5.3909	7.2728	4.3646	4.8212	6.0809	6.8633	6.7727	7.1248	10.3712	4.4725	4.6988	6.3129	7.3975
PF3D7_1141000.mrna1_1	PF3D7_1141000.mrna1_1;569	569	7.1319	6.2551	5.5185	6.195	4.4283	5.0219	5.6229	4.6949	3.3813	6.9294	4.7939	5.0566	5.393	4.9406	4.7268	8.0269	4.306	4.9713	4.9093	7.8554	8.0697	6.2935	5.7377	6.2168	4.7093	4.6747	3.9392	5.1815	7.7093	9.8351	6.7841	4.6392	6.2456	5.1235	5.6433	3.1779	5.6129	5.5376	6.2791	5.0387	5.0067	5.8691	5.0409	6.105	5.5856	4.6153	6.1759	5.9378	5.3473	5.4413	5.8035	5.4192	4.1707	5.5993	5.954	4.7777	4.9864	7.2053	5.5376	5.5632	5.4883	6.1564	5.2529	5.025	11.5209	5.7186	5.0215	5.0184	7.9783	6.0126	4.9882	4.9369	7.5042	5.079	6.0768	5.9887	6.7625	6.6519	7.0916	11.5258	4.8545	5.1272	6.1558	8.5162
PF3D7_1141000.mrna1_1	PF3D7_1141000.mrna1_1;570	570	7.2957	5.1683	5.4212	6.0682	4.8435	5.7947	5.9009	5.7082	4.7766	7.0485	5.9011	5.1114	6.0475	4.8314	5.8711	9.1561	5.3399	4.7861	5.0054	6.9977	7.7165	6.7324	3.6381	6.1647	5.3802	5.5214	5.1579	5.9348	6.6301	9.1578	6.7462	5.9033	6.7166	5.8602	5.5116	2.6736	5.2453	5.2961	5.8848	5.6946	5.7655	6.0148	5.669	5.8787	6.14	4.9764	5.6433	7.9282	5.4084	5.4588	5.6639	6.0308	4.106	8.5055	6.5523	5.3205	5.0734	6.2126	6.3223	4.9878	6.2102	6.3626	5.8354	4.5404	9.9301	5.5613	4.1127	3.9355	8.4756	5.8975	5.3262	5.8204	7.1457	3.0072	5.2188	6.4199	6.6011	6.6699	7.4745	11.2177	5.1355	3.7655	6.5348	8.5655
PF3D7_1141000.mrna1_1	PF3D7_1141000.mrna1_1;571	571	7.8788	5.26	4.9584	6.6702	4.9074	5.3754	5.4026	5.5589	4.2024	7.9807	7.1532	6.5059	5.3252	4.3491	5.7674	5.712	5.6789	5.7334	5.3273	7.385	9.7444	5.6384	6.4426	6.3422	5.4022	5.8339	6.7609	5.9451	7.5715	11.2269	6.6404	6.0849	6.7381	5.2585	4.6241	7.8236	7.8607	6.1324	6.2432	4.7986	3.9136	6.1233	6.4714	6.524	7.238	8.0706	5.6636	5.4492	4.7104	6.6622	7.3588	6.2968	6.0691	8.9338	11.3681	8.9148	5.8402	8.4165	6.1218	5.4232	6.9772	6.0279	6.6073	6.4363	12.9277	6.2228	4.5951	4.7517	9.1005	9.2963	9.1045	6.9883	9.7382	5.5632	5.9937	7.2583	6.9273	6.4004	7.4518	13.5735	6.3537	5.2943	5.6837	9.0027
PF3D7_1141000.mrna1_1	PF3D7_1141000.mrna1_1;572	572	8.671	5.7503	5.342	6.029	5.4715	6.4775	6.0248	4.62	3.8817	8.6559	8.6858	6.7226	5.3338	4.382	6.2261	5.7211	5.2698	5.8873	5.3778	7.0566	10.7454	4.5261	6.9074	6.5926	6.1997	4.3226	5.4919	5.3992000000000004	7.2254	11.5486	6.7329	6.142	10.4071	5.2188	5.076	6.431	8.0799	5.8535	5.8714	5.2772	5.4453	7.3307	6.5717	5.8485	7.1174	9.2121	6.5072	5.7871	5.4893	6.9069	7.2743	7.2488	9.9468	8.7554	12.4677	9.6083	4.7608	7.7646	6.2223	6.4674	8.3616	6.493	7.5997	5.9528	12.9936	5.5641	5.7986	4.7082	9.5589	11.9779	9.0599	6.4413	9.2661	6.6228	5.7916	8.0999	6.9412	7.6894	7.5337	13.2566	5.7661	4.6513	6.3217	9.8262
PF3D7_1141000.mrna1_1	PF3D7_1141000.mrna1_1;573	573	9.5365	5.9054	5.1695	5.8989	4.0832	6.132	5.4822	4.9644	4.5441	8.4969	6.7312	5.04	5.9973	5.4525	5.8202	5.1123	5.6562	3.9336	5.3161	6.9907	8.2484	6.1231	5.6223	5.615	5.1131	5.6203	3.511	4.8728	6.2655	9.7815	6.676	5.4111	8.0809	5.5573	5.2824	4.9208	5.5182	5.8278	5.6582	5.2998	6.1367	6.7455	5.6702	5.3363	7.2015	8.0873	6.3507	5.3992000000000004	5.3561	6.2145	6.2302	5.8607	9.6131	8.9321	9.7638	6.7819	5.0488	8.1476	4.5699	5.8515	6.5357	6.5616	6.9131	5.9732	12.4434	5.7153	5.4601	5.6803	9.1445	7.465	10.033	5.7151	8.7998	6.0892	6.3078	6.5103	7.02	7.1978	6.9761	12.1179	5.0308	5.0457	6.1859	8.3668
PF3D7_1141000.mrna1_1	PF3D7_1141000.mrna1_1;574	574	7.4266	5.4097	5.3466	5.8587	4.3757	5.0058	6.1556	4.6927	4.4363	7.4621	5.8714	4.9416	6.1003	5.6076	5.2705	5.5613	4.7049	5.8873	5.846	6.8487	6.688	5.9158	5.2055	5.8924	6.0054	4.9722	5.3266	8.2883	6.2252	6.4617000000000004	6.5379	4.3462	7.1433	5.1404	5.3632	4.4033	7.2262	6.1027	7.8912	5.7879	5.7578	6.9192	5.8743	5.853	5.9491	6.0376	5.1218	6.2733	4.6786	6.4254	6.0697	5.6879	9.4569	8.3039	9.6645	4.4919	6.0011	6.8203	5.4822	5.2464	7.0441	6.1208	6.2057	9.1249	10.7022	5.6648	4.7544	5.4429	9.2149	11.9458	6.1759	4.7829	7.6531	4.9551	6.23	6.189	7.288	6.9665	9.4051	11.5549	4.3625	4.9699	6.456	9.1373
PF3D7_1141000.mrna1_1	PF3D7_1141000.mrna1_1;575	575	9.319	8.7065	5.9189	7.6266	8.9663	6.666	5.889	5.9279	10.0178	9.3378	6.1056	6.7973	7.3171	8.4999	7.6573	5.854	6.7025	8.0626	4.9635	8.2281	9.5144	6.3789	6.203	6.5987	7.6299	6.9198	7.7031	5.6147	7.8991	9.7674	7.3358	5.779	9.8727	8.1602	6.3884	8.3667	7.1098	7.7982	7.1645	8.2278	9.2135	5.225	7.5086	8.6077	9.1465	6.8803	7.6086	7.2529	4.7538	7.658	7.5099	6.8539	8.3554	9.3956	8.588	6.0461	7.6121	6.9562	7.0434	6.7842	6.7427	10.5955	8.404	6.4674	8.0644	7.1638	6.9309	5.7795	11.0237	7.8086	6.7355	8.832	7.8418	8.0027	7.5615	7.5014	10.6841	7.3319	6.8421	9.0584	6.9905	7.8279	7.2423	10.9991
PF3D7_1141000.mrna1_1	PF3D7_1141000.mrna1_1;576	576	8.9844	8.6168	5.6185	7.6807	8.3186	6.6782	6.1993	5.5823	8.6923	9.0759	5.7279	5.6848	7.3455	7.9758	6.4173	6.5362	5.8199	6.8089	4.5577	7.7219	10.6518	6.2873	5.1497	6.8176	7.4152	5.3809	7.6279	5.5665	8.1383	10.4622	8.0625	4.4963	10.0559	7.4913	6.1526	8.0724	7.7849	8.1138	7.7647	8.1005	4.7517	5.3579	6.7021	6.723	8.8622	7.1315	8.0869	7.7715	6.1904	7.5146	6.0853	7.379	9.6686	7.6115	8.4323	5.8482	6.5603	7.2988	7.2739	6.8201	6.2363	11.3025	8.9519	6.0783	8.2028	7.003	6.9209	6.6885	10.8625	7.6408	6.5856	7.9931	7.7645	6.8378	7.9618	7.3048	10.7736	8.7316	6.7502	8.2768	6.5446	8.4542	8.1498	10.4093
PF3D7_1141000.mrna1_1	PF3D7_1141000.mrna1_1;577	577	9.3285	9.4797	6.6047	6.213	8.6889	7.0539	5.7068	5.8248	9.5665	9.5184	7.1157	6.5584	6.0826	9.0979	6.4886	5.6424	6.4492	7.1971	4.7634	8.6387	10.1593	8.0518	6.2876	6.7791	6.767	4.9768	7.5319	5.6977	8.6288	10.2244	7.7685	5.6733	11.1728	7.4229	6.9899	7.9776	7.7729	9.2287	7.6067	8.3592	6.5094	6.3872	6.7125	7.5322	9.4227	7.4813	8.9184	7.719	5.0993	7.5341	6.2771	7.2861	9.4527	7.2584	8.5796	6.3521	6.342	7.7461	7.6529	6.3635	7.8489	10.7517	7.4586	6.15	7.8039	7.071	7.2306	6.6135	7.0658	7.6113	6.7935	8.0039	8.6288	7.9257	7.4953	7.6981	10.8839	7.5234	7.0325	9.1091	7.5029	7.8423	7.6799	8.0461
PF3D7_1141000.mrna1_1	PF3D7_1141000.mrna1_1;578	578	8.2793	9.0926	6.4967	5.852	7.7292	7.5037	6.3454	4.9846	6.872	9.0366	7.248	9.1948	5.7107	6.8634	7.8873	5.8941	5.8547	6.9545	5.6611	8.1817	10.9988	7.503	6.547	6.3496	6.0592	6.6882	10.7871	5.4535	8.2034	11.1677	8.4965	5.4545	10.7708	6.9586	6.6533	11.1348	6.6515	8.6032	7.948	8.976	8.6132	3.1424	7.7077	9.4584	8.5188	9.7433	8.5309	7.9386	5.503	7.5926	6.5549	6.7384	7.9859	6.9789	7.6536	10.5334	8.649	7.5614	7.1796	7.3887	6.5388	10.5953	7.6053	6.5092	9.0534	6.6188	5.7544	6.1548	7.2761	7.9906	10.0791	8.4956	8.4439	8.2744	8.3608	6.3336	10.7733	6.7695	7.2365	9.5536	7.1343	7.7981	7.7305	6.6291
PF3D7_1141000.mrna1_1	PF3D7_1141000.mrna1_1;579	579	8.6271	7.2652	6.563	5.7947	8.035	6.8611	5.9558	6.0034	8.0006	9.1615	10.7001	6.7338	5.675	7.382	6.4694	6.0783	5.8917	6.6887	5.7576	8.2467	10.5407	6.9416	5.106	6.482	7.2051	5.9319	6.8576	5.3526	8.824	10.7117	9.3933	4.0117	10.3308	7.596	6.3219	7.3909	7.0825	9.8136	8.7525	6.9897	4.6334	6.0849	6.1839	6.9423	8.5523	7.104	9.3907	8.5704	4.926	6.3616	6.3386	7.5087	8.9245	6.7344	7.4799	5.1346	6.3906	6.9518	6.6041	7.4709	6.4941	11.0018	7.0089	6.3416	6.6744	6.1348	6.4909	6.9766	6.2946	8.0681	5.6913	7.5524	8.2612	6.6606	7.5619	7.1417	11.211	6.7074	7.2289	8.2073	6.8504	5.9279	7.5745	5.9591
PF3D7_1141000.mrna1_1	PF3D7_1141000.mrna1_1;580	580	8.3289	7.0539	7.1635	5.9174	8.9313	7.4138	6.7483	5.805	7.0231	8.5325	7.4173	8.1274	6.2147	8.2545	7.5677	6.6781	5.9773	6.3663	5.4185	8.1894	9.6546	5.4256	5.0383	6.6798	7.1777	5.0781	7.3103	5.3568	8.4306	9.7907	7.039	3.4634	7.7617	7.742	6.0312	5.605	7.7504	9.5725	9.321	6.6295	5.9672	5.3041	6.3228	6.6509	7.5263	6.5738	9.3335	8.9684	5.3129	6.6558	5.5632	6.3076	7.5752	6.7195	7.369	6.6646	7.6687	6.7392	7.4191	6.3471	5.8555	11.0857	5.9023	6.1892	6.3875	5.6404	5.5094	7.4881	5.643	8.3193	5.6144	8.098	8.3671	7.6457	8.7712	7.1393	11.1767	6.9628	7.6002	7.4424	6.8632	5.5333	8.2954	6.5136
PF3D7_1141000.mrna1_1	PF3D7_1141000.mrna1_1;581	581	7.1637	6.6621	7.5269	6.0108	8.2723	6.7982	5.9086	6.193	6.0936	7.5304	6.5472	7.9911	5.6673	7.5371	6.3486	6.5515	6.0553	8.0732	6.9616	7.9382	8.4436	5.0268	7.6574	6.2871	6.472	5.6831	5.4077	5.8485	8.2231	8.7381	7.4201	6.8736	6.1896	6.8991	5.7926	4.6223	5.7879	9.9029	6.1888	6.0292	9.0431	6.4383	6.3071	6.1404	5.972	7.7503	9.4093	6.2606	5.814	5.8217	5.7404	6.0424	4.6165	7.0044	8.4132	7.559	6.4545	6.4221	6.666	6.312	5.8207	9.701	8.0298	6.6579	7.2704	5.7808	3.9681	7.993	6.5756	8.6309	7.2011	7.1242	7.2429	6.9629	6.7069	6.0585	9.8938	7.5997	7.3743	7.21	6.1438	6.3942	8.7992	7.2387
PF3D7_1141000.mrna1_1	PF3D7_1141000.mrna1_1;582	582	6.6995	5.5395	6.5697	5.6115	7.5961	6.8909	4.5135	5.2016	4.7835	7.3143	6.0472	7.3423	5.0824	7.9308	5.7366	6.3987	5.7608	3.1699	5.4819	7.07	7.9326	5.342	5.067	5.2149	4.701	5.0904	4.7876	5.0347	7.4937	7.5399	5.496	4.1416	5.3768	6.3295	4.9265	4.7181	4.0959	8.2053	6.6259	4.969	5.0772	4.8743	5.4396	6.1675	4.8575	7.0527	8.3341	6.2795	5.2342	4.9326	6.4707	4.6999	4.9841	5.6441	9.9866	6.1677	5.8649	10.227	5.5354	5.6542	5.3359	8.2949	6.1024	5.1942	4.6094	5.6935	4.9814	6.8112	6.0157	10.1973	6.9187	5.862	11.0593	6.0864	5.8125	5.4259	8.4709	5.5283	6.1258	6.2863	5.5236	4.4989	7.022	6.3464
PF3D7_1141000.mrna1_1	PF3D7_1141000.mrna1_1;583	583	6.5489	6.3372	5.7653	5.3681	6.0457	6.0248	5.8836	6.4029	4.9741	6.7814	5.9914	7.6724	5.7388	5.3056	6.2474	6.5962	5.8227	5.4702	5.1056	6.8006	9.4833	6.2415	6.8153	6.4067	5.4538	4.7328	6.4058	4.8875	7.0224	8.3015	5.8587	7.4305	6.0635	6.6413	5.7323	4.701	5.1655	7.9946	6.883	6.0507	6.0235	5.4111	5.6041	7.4395	5.2672	6.4791	9.0699	6.8281	5.0431	5.9556	5.7175	5.3775	6.739	6.905	6.641	5.0976	6.6417	5.6132	6.0864	6.3547	5.8364	7.3422	7.9461	5.8079	6.2939	6.582	4.5441	9.346	6.7993	8.4455	5.487	6.7219	7.2332	7.2326	6.1882	6.5507	8.0277	6.8122	6.5234	6.7432	6.7151	4.1522	9.7421	7.4639
PF3D7_1141000.mrna1_1	PF3D7_1141000.mrna1_1;584	584	7.559	11.3972	7.3096	5.9973	4.845	5.7093	7.0184	7.2596	5.5094	7.8546	6.6056	7.7309	5.4453	5.3505	5.6097	6.0665	7.3998	7.34	5.7137	7.9625	10.6643	6.6475	6.5804	6.297	7.3927	6.3842	6.2365	6.3835	7.6251	10.2123	7.899	6.4684	6.1064	7.48	6.2612	5.8953	7.0057	6.2263	6.9857	10.2438	5.8043	7.6435	6.1092	6.9271	7.6917	6.8401	7.6302	7.7465	5.8296	9.378	6.4096	6.6792	6.5399	7.1968	7.5519	7.0919	7.6841	7.2212	7.2208	7.7438	8.2498	5.1627	9.1127	6.9431	7.0089	8.1653	6.193	7.3256	6.458	7.7428	7.4747	7.9611	8.4332	8.1056	7.7914	8.2156	8.9965	7.9357	8.4154	7.7067	8.429	6.788	8.6999	7.7405
PF3D7_1141000.mrna1_1	PF3D7_1141000.mrna1_1;585	585	7.9332	5.4893	7.2122	6.1365	4.3597	5.1481	8.121	5.717	5.1599	7.4308	6.1961	7.137	6.601	4.5192	6.0076	6.0682	6.8052	5.8278	5.6261	6.7212	6.6568	5.5521	6.3642	7.1219	6.0944	4.3262	5.85	5.7439	7.3384	7.0363	6.2512	5.9547	5.8968	6.2994	5.9521	5.0968	6.0193	6.0934	7.7273	5.3205	6.5154	5.1449	6.5248	6.7686	7.2057	6.4091	7.0355	7.4829	5.8535	6.5206	6.5239	5.8181	8.4077	6.302	5.8374	6.7876	6.5086	8.7397	7.1589	5.9141	6.5697	6.6814	7.5383	7.4078	5.6713	8.9944	5.5937	6.5325	6.6066	6.8702	6.6873	5.98	9.9885	5.7336	6.439	6.643	7.2233	7.087	7.0001	6.9422	9.1506	5.8861	6.077	7.436
PF3D7_1141000.mrna1_1	PF3D7_1141000.mrna1_1;586	586	9.0965	5.8146	5.7871	5.8405	4.8585	6.3884	6.0751	5.06	5.5292	9.023	5.2746	11.266	5.3388	2.5336	5.3988	6.2612	5.7874	5.0648	4.4854	7.1927	6.8994	5.8309	5.9425	6.2155	6.6291	5.9451	6.9342	6.1083	7.6999	7.0788	6.3361	3.5607	5.8696	6.1803	5.7015	6.5699	7.1135	5.1367	6.359	4.6876	9.0069	6.2196	6.3413	6.9593	8.3651	5.5342	6.356	6.0115	5.7684	6.1546	6.1667	5.5211	8.6886	6.1098	5.7597	5.3309	5.7814	8.6242	6.7779	5.9069	5.5438	6.3679	6.3563	6.3027	6.0951	7.5327	6.1615	5.9336	6.1745	5.8931	4.6299	5.4931	9.6492	5.9894	6.3192	5.8997	6.9954	6.6518	6.5367	6.1771	7.9649	5.9317	6.7365	7.1397
PF3D7_1141000.mrna1_1	PF3D7_1141000.mrna1_1;587	587	6.2334	5.6106	6.2197	6.4383	4.0259	5.7605	4.9411	5.5292	5.0553	6.619	5.7669	6.5281	6.4543	4.5993	5.3792	5.7274	6.3243	5.2728	4.5741	6.5308	6.9637	5.7211	10.0195	6.1154	6.0919	5.9507	4.3709	5.5586	6.0794	7.6259	6.8372	9.5164	6.3027	5.8958	5.7541	5.6496	5.5364	6.2215	5.9262	5.2979	6.5225	4.4764	5.8296	5.4777	6.5218	4.6035	5.8019	5.0303	7.0293	5.7645	5.9809	5.7203	6.9583	6.3234	5.8235	4.963	6.0266	8.0634	5.8851	5.988	6.3259	6.6605	5.857	5.8912	6.3205	7.1069	5.7079	5.7684	6.0974	5.2581	5.3554	5.3837	9.0581	6.115	6.1033	6.1012	7.268	6.5832	6.2525	6.6702	6.6041	6.5596	6.0092	6.1473
PF3D7_1141000.mrna1_1	PF3D7_1141000.mrna1_1;588	588	6.9442	5.757	5.7814	5.0985	5.3234	5.4709	5.3771	5.8595	4.7613	6.8631	5.4757	5.9364	5.3345	4.0312	5.7447	5.6651	5.6387	5.8907	5.9789	6.6159	7.3345	5.7882	5.5447	7.1842	6.3794	5.561	4.0027	5.6288	7.0554	6.4655	6.1443	5.3625	7.2828	6.8915	5.4712	4.7586	5.8704	5.3143	5.2765	5.4906	4.8938	5.1735	6.3632	5.9071	6.3443	5.6876	6.6893	5.9229	5.7986	5.8714	6.2752	6.3691	8.0768	6.0921	5.9404	6.3313	5.3331	8.4858	7.2329	5.7557	6.286	6.9735	6.1926	5.8897	6.0007	6.9674	5.5524	6.3928	8.2133	6.1894	5.1807	5.4216	9.7922	6.5087	6.0917	6.1865	7.0967	5.9995	6.6272	6.1119	6.7592	5.9439	7.205	9.3188
PF3D7_1141000.mrna1_1	PF3D7_1141000.mrna1_1;589	589	6.6785	5.7355	6.3885	6.0896	5.3413	5.1318	6.0235	4.7965	4.8684	6.585	6.5907	7.7894	5.5295	4.7939	4.7777	5.0544	6.1054	5.2353	5.0018	7.446	7.049	5.0862	6.2165	6.4854	6.4576	5.4336	5.4022	5.1214	7.0817	7.164	6.1997	6.8675	6.9721	6.3496	5.8245	1.4957	5.7282	5.7203	6.7096	5.5106	6.2752	5.1546	6.4817	5.7015	6.1108	5.8858	6.9912	7.2499	6.0516	5.1942	5.2418	6.4652	9.2978	6.0525	10.834	6.3447	5.5653	8.9378	6.2456	6.2819	6.6058	6.7251	5.7554	6.3142	5.2705	6.9057	5.7046	5.7153	6.9333	9.8162	7.4552	6.0126	9.5075	5.9369	6.141	5.8086	6.3429	6.4099	6.6446	5.8575	6.2411	5.3248	6.4321	6.8733
PF3D7_1141000.mrna1_1	PF3D7_1141000.mrna1_1;590	590	6.8904	6.8222	8.6185	6.5814	4.8379	6.3466	6.2059	6.0596	5.5166	7.2928	7.6987	8.0124	6.3203	4.6548	5.9364	6.5472	6.3792	5.5702	6.5776	7.4381	8.108	6.141	6.7145	7.3479	6.8212	5.7175	5.439	6.2172	7.0682	7.7429	6.2346	5.5756	7.323	6.7428	5.1659	5.8669	6.098	6.2917	6.3331	5.7729	5.6548	6.3621	6.0598	7.2482	6.6234	6.4182	7.0403	6.7188	6.0319	6.2856	6.4575	6.1922	10.0276	5.9757	9.3319	5.8955	6.8043	9.916	7.3286	5.6363	7.0768	6.2369	6.567	7.9239	6.9526	7.0604	6.0074	7.1227	6.958	8.9653	6.8093	6.7256	10.1332	6.0592	6.4244	7.2874	7.1842	6.2286	7.4993	8.1844	7.4404	4.7049	6.7438	7.0571
PF3D7_1141000.mrna1_1	PF3D7_1141000.mrna1_1;591	591	6.7085	6.7098	8.1673	5.9878	6.1098	5.6064	5.8936	5.2917	6.7631	6.4673	5.367	6.3293	5.9098	5.849	5.5416	5.8763	5.1077	4.9941	6.1127	6.8121	6.3295	5.4433	6.9197	5.6857	6.1121	5.8552	5.4029	5.5711	6.5292	6.204	5.6702	5.9284	5.3519	6.2386	5.5144	4.9288	5.6433	5.5844	6.0947	5.8517	6.2221	5.7431	5.726	5.4825	6.0498	5.9798	7.7863	5.6011	4.7814	5.6622	6.0106	4.4874	8.3907	6.1487	8.053	5.3089	6.4303	9.0963	6.2403	5.7312	6.5853	6.1283	5.7178	6.4431	4.2296	6.1471	5.5954	6.029	6.7585	8.0218	7.5432	6.2242	9.3443	5.7811	6.4825	6.5941	7.061	5.7159	6.6686	6.4386	6.1989	5.7999	5.3147	6.0146
PF3D7_1141000.mrna1_1	PF3D7_1141000.mrna1_1;592	592	8.3156	6.9704	7.2268	6.7597	6.6178	6.7995	6.3768	4.0815	5.1164	7.9777	6.3132	7.1313	6.1479	5.9832	6.2394	5.5279	5.3377	5.7952	6.0201	6.9841	7.8782	5.8953	6.0166	7.4515	6.4566	5.1338	6.0953	6.4547	7.4748	7.535	6.0056	5.8736	7.3571	6.5506	5.4979	5.0734	5.9725	6.6857	8.0749	6.6143	6.0968	5.9343	6.2483	5.0277	5.9265	6.5919	7.2209	7.582	6.4886	6.0616	6.1295	6.1655	9.8241	6.1693	8.4019	5.6118	6.7887	10.2682	6.489	6.9429	5.9023	5.8507	5.9814	7.1632	6.558	7.7237	6.1625	7.6133	9.7017	9.06	7.0575	6.3863	10.8478	5.9383	6.6869	5.8281	6.2069	5.7279	6.9562	7.1795	7.4463	6.1328	7.0755	8.9828
PF3D7_1141000.mrna1_1	PF3D7_1141000.mrna1_1;593	593	7.2067	6.3036	6.9754	6.0405	5.5398	6.1056	5.0917	4.8595	5.0781	7.1403	6.8366	6.9649	5.7514	6.3142	5.8532	5.857	5.9103	5.4515	5.4976	6.574	6.6437	5.7325	5.478	6.6576	6.9419	5.7115	4.9598	6.0839	7.3275	7.0657	6.2758	5.2207	7.3347	6.6883	5.6826	5.9637	6.1396	5.7279	6.3187	6.6088	6.7218	5.995	5.5586	5.995	6.5624	6.0652	6.729	6.3156	6.3775	8.925	5.6622	6.1148	10.7704	6.2839	9.5129	5.8602	5.6147	11.6043	5.8679	5.7884	6.2159	6.7533	5.8565	7.1236	6.7287	7.1948	5.2739	5.8125	8.6359	9.1451	6.7056	5.5339	12.4335	5.374	6.1787	6.2887	6.3007	6.1183	6.6075	7.7759	6.944	5.14	6.3723	8.6602
PF3D7_1141000.mrna1_1	PF3D7_1141000.mrna1_1;594	594	6.5954	6.2559	5.6744	5.8197	5.729	5.2604	4.5185	4.257	4.5892	6.6032	4.441	4.8733	5.6288	2.7761	5.7276	4.7479	5.0081	4.8135	5.5469	6.6221	6.1164	5.2357	5.1135	6.0768	6.583	5.195	4.6421	5.0369	5.0259	6.3374	5.2338	5.774	6.3407	6.2906	4.8212	4.211	4.2434	5.7514	5.7525	3.8268	5.4607	3.5385	5.5261	5.6308	4.7393	5.0126	6.1789	5.8265	5.0409	4.6334	5.4529	5.5647	8.9176	5.9006	5.8555	5.225	5.2044	8.5242	6.8819	5.7642	6.3142	6.2203	5.8455	5.8367000000000004	5.9174	5.7621	4.7618	5.6226	5.6259	6.25	5.4738	5.0828	8.819	5.2399	5.7811	6.5345	6.406	5.2824	5.8326	5.7785	4.3462	4	5.9184	7.3633
PF3D7_1141000.mrna1_1	PF3D7_1141000.mrna1_1;595	595	6.3716	5.6639	7.7332	5.7085	4.2735	5.9291	5.6659	4.8293	5.3374	6.6053	5.2384	7.4197	5.6837	4.7856	4.466	5.4555	5.1318	3.9174	5.8487	6.6805	6.0367	4.5765	4.3937	6.0923	5.7616	5.0237	4.2705	5.6088	6.8803	6.2961	6.2104	4.6212	5.8288	6.1995	5.3757	3.9059	5.1268	5.3896	5.5969	4.1457	6.1524	5.3356	5.7703	4.8792	5.0811	5.1894	5.2961	6.7802	5.1969	5.7897	5.2468	4.5065	8.9695	6.3025	5.0648	5.4861	5.9579	5.7527	6.0766	4.9986	6.3963	6.5111	5.2422	5.5326	5.8158	5.4363	5.2338	5.3702	7.2492	6.8781	5.7634	4.8505	6.507	5.9885	5.9558	6.2891	6.4848	4.9317	5.9284	6.2848	4.3957	3.5273	6.1491	7.2341
PF3D7_1141000.mrna1_1	PF3D7_1141000.mrna1_1;596	596	6.4143	6.0228	5.2976	5.8027	4.9439	5.9288	5.0802	3.8278	4.8977	6.9465	5.5379	5.9568	5.7018	5.9498	5.8878	5.2627	5.3796	5.2254	5.1623	5.701	6.8201	5.6064	5.6056	5.9444	6.7282	4.5668	2.1603	5.4825	6.7141	6.3533	5.9359	5.4944	5.025	6.8566	4.4005	3.8934	5.2521	5.7552	5.6545	5.2795	5.1914	4.1094	4.2334	5.6085	4.9639	5.8634	6.2213	6.6047	5.4094	5.585	5.8278	6.2294	10.2095	6.247	7.0999	6.1274	4.7819	6.3816	6.2234	5.4938	6.7313	6.4221	5.9628	6.7221	6.8032	5.1611	4.9444	6.5503	7.7016	7.8541	5.4413	5.4604	6.5314	5.6806	4.218	5.5583	6.9454	5.4492	6.431	7.7704	5.9995	5.7944	6.354	7.8738
PF3D7_1141000.mrna1_1	PF3D7_1141000.mrna1_1;597	597	6.6492000000000004	5.3067	5.2902	6.1489	6.2365	6.7909	5.0144	4.6467	4.8977	6.4799	5.0005	6.3981	4.5656	5.765	5.7578	5.1965	5.0968	4.4601	5.5768	7.1134	6.3705	5.3674	5.1875	5.3995	5.394	4.5173	4.8505	5.0997	6.9022	5.712	6.383	5.5466	5.5242000000000004	5.9535	4.7698	4.5625	5.6932	5.2593	5.4851	5.6456	4.582	4.8972	5.4426	4.5229	5.4104	4.7766	5.7309	7.662	5.9907	6.2817	5.0807	5.9656	5.1432	6.2731	6.2416	4.9946	5.0798	6.1936	5.5699	6.5629	5.8814	6.1799	4.7071	6.2014	3.6404	4.554	4.342	4.7126	8.7677	6.4718	5.5564	5.5647	5.9869	5.578	7.579	5.643	6.2196	3.849	6.819	5.0613	5.3223	5.3927	6.351	8.0107
PF3D7_1141000.mrna1_1	PF3D7_1141000.mrna1_1;598	598	6.1725	5.8004	4.995	5.4472	5.0264	5.5604	5.3313	5.2407	5.1882	6.4048	5.7882	6.065	4.5002	2.4751	5.641	5.6447	5.2445	4.1408	5.1957	7.1027	6.0321	4.9764	5.3892	4.9635	5.6138	4.9016	3.8001	3.8924	7.0622	5.8204	4.9174	5.1707	6.2428	5.2887	4.2795	5.1989	5.1387	5.8659	7.1093	4.4094	4.6871	4.6439	5.1436	6.142	6.1381	4.2227	6.0856	4.9284	5.1711	6.2744	5.2724	6.0199	3.6769	6.0461	5.9658	4.9649	4.393	5.9916	5.5826	3.9588	5.7043	5.0665	5.4316	5.0505	6.0303	5.3954	4.851	5.3067	6.8475	5.4046	5.0378	5.9625	6.0483	3.9891	5.3484	6.0928	6.6182	5.9871	5.8535	5.887	4.1953	4.3132	5.3614	7.4174
PF3D7_1141000.mrna1_1	PF3D7_1141000.mrna1_1;599	599	6.4519	5.8721	6.273	6.4923	4.5898	4.9846	5.2502	4.0215	3.9136	5.5922	5.1562	5.306	5.7353	4.2165	4.5945	5.3882	5.4296	4.9293	5.3295	7.0369	5.7666	4.9373	4.0849	5.6625	5.5671	4.6571	4.9528	5.0592	6.7682	5.4433	5.3434	3.9345	6.1955	6.0781	4.0695	4.1961	5.9628	5.6562	5.8097	5.1416	5.594	5.2207	5.1272	5.155	5.4568	4.2327	5.8567	5.5469	4.8545	2.9069	5.7549	5.2784	5.9605	5.9329	4.8972	5.7708	5.4598	5.121	5.5948	4.7929	6.0839	6.3386	5.7214	5.0126	5.6685	5.4343	5.266	5.2551	7.3201	5.3452	3.7236	4.5735	5.8545	4.0942	5.2048	6.3036	6.2574	5.6112	6.0802	6.0215	4.6392	4.6147	5.0166	7.4512
PF3D7_1141000.mrna1_1	PF3D7_1141000.mrna1_1;600	600	6.3761	6.2606	5.5689	5.2961	5.7057	5.1346	5.6041	3.742	5.0828	6.767	5.4591	5.3827	5.0849	5.3012	5.7428	6.3903	5.0268	3.9117	5.5984	6.5773	5.7916	5.6971	5.4728	6.2566	5.6812	5.4777	3.5534	5.3118	6.3016	5.9841	5.8209	4.8846	6.0978	5.9535	4.238	3.9662	3.4316	5.9343	5.4022	6.2735	3.5981	5.4604	4.6317	5.0157	4.9846	4.6247	5.6904	5.6747	4.4189	5.2246	5.5814	5.1667	5.4571	6.1769	5.0112	4.7608	4.9449	4.6758	5.7897	4.6582	5.5094	5.7949	4.3234	5.3516	6.0577	4.9621	5.0712	5.627	7.2433	5.5357	5.8741	5.4226	6.1305	5.6516	5.1534	6.4765	6.5987	5.9764	6.0913	6.0762	4.4033	3.8319	5.4686	7.2768
PF3D7_1141000.mrna1_1	PF3D7_1141000.mrna1_1;601	601	6.4548	5.3691	5.9502	5.8237	5.4179	5.1807	5.7647	6.0557	5.7181	6.3489	5.717	5.5367	5.101	4.7285	4.7845	5.4578	5.6966	3.8156	4.7344	6.9547	6.9069	5.7219	5.2327	6.6636	4.8048	5.3406	5.3306	5.2743	6.6113	6.1767	6.2937	4.4568	7.1849	5.5163	5.8612	4.3462	4.6605	6.0128	5.7576	5.0819	4.9303	5.1052	5.8412	5.5125	5.383	6.3537	6.5334	5.087	5.7184	5.5635	5.06	5.2168	6.2608	5.726	5.2884	6.2643	5.6702	6.142	5.1631	5.1663	6.2304	5.9498	5.8797	4.7814	5.4456	5.5577	4.2765	5.4118	6.6713	5.6803	5.5481	5.2649	6.1538	5.8222	5.9071	5.9481	6.2317	5.7306	5.96	6.1027	5.1367	3.7803	5.6896	7.5369
PF3D7_1141000.mrna1_1	PF3D7_1141000.mrna1_1;602	602	6.6247	5.4512	5.5573	6.0179	5.4944	5.8689	5.4046	5.1993	4.6387	6.5265	5.1449	4.3031	5.3103	4.4529	6.2188	5.4581	5.6456	4.5589	5.1445	6.9873	6.6088	5.5747	4.645	6.0299	4.9098	4.8822	4.8807	4.5116	6.7083	6.2334	6.9555	3.6724	6.0306	5.8485	3.0909	3.3716	4.8555	5.5856	6.1647	5.2165	4.6387	5.4175	6.1827	6.0128	5.7192	5.3957	5.7939	5.1711	5.9131	5.6513	5.2199	6.3863	6.0561	6.3604	5.6551	4.855	5.5351	5.4976	5.7257	5.4741	6.4817	6.5504	5.0807	5.9402	6.2681	5.9181	5.0665	6.1436	6.7966	5.3736	4.7175	4.8929	6.3457	6.1146	5.4545	5.5339	6.499	5.61	6.2593	6.6857	4.8329	4.1391	5.4124	7.1956
PF3D7_1141000.mrna1_1	PF3D7_1141000.mrna1_1;603	603	5.6536	5.6625	5.0802	6.1916	5.7538	5.9962	4.7371	5.2273	4.627	5.6441	5.7634	5.8225	5.9894	4.3985	5.3796	4.7565	5.0188	4.7861	5.1048	7.2624	6.4373	5.1432	5.2407	6.0813	5.2079	4.7703	4.1202	5.288	6.5402	6.1589	5.9586	4.774	6.2559	5.3234	4.6135	4.917	5.3854	5.3988	5.3913	5.5379	6.5868	5.0281	4.4803	5.8032	5.3352	5.1102	4.9873	6.0108	5.3611	4.8684	4.8505	6.5934	5.3933	6.0303	4.8992000000000004	4.848	5.0063	5.3635	5.4182	5.5129	6.1212	6.3523	6.0186	5.6044	5.9644	5.7674	4.2802	5.0422	7.1201	5.6115	5.511	5.3702	5.667	5.8997	5.6594	6.5692	6.3933	5.9088	6.1003	6.6132	4.7554	5.0374	6.0166	7.5273
PF3D7_1141000.mrna1_1	PF3D7_1141000.mrna1_1;604	604	6.4565	6.0826	5.5258	6.2668	4.935	4.9307	5.2277	4.1383	3.8258	5.4386	5.3961	4.5826	5.0819	3.8885	5.4666	5.4279	5.3702	3.3306	5.1424	6.8357	6.9249	5.6676	6.2093	6.9645	5.0286	4.8987	4.3491	4.8334	7.2751	5.8897	6.514	3.6781	6.669	5.3445	5.3813	3.6276	4.5454	4.9533	5.2891	4.3262	4.4236	4.3161	6.5415	6.1593	5.5056	5.7913	5.8048	6.4783	5.1123	4.3341	4.3632	6.5633	5.6067	6.2411	4.5583	5.9472	4.8465	5.7252	5.2653	5.717	6.4683	5.292	4.9973	5.8377	4.1252	6.0824	5.0246	5.7054	7.6232	4.9727	4.4363	5.5182	6.2359	5.9248	5.8512	6.8835	6.383	6.7707	6.6051	5.6226	5.7233	5.2472	6.1185	7.887
PF3D7_1141000.mrna1_1	PF3D7_1141000.mrna1_1;605	605	6.6819	6.1436	5.9255	6.2963	4.9551	5.3667	5.4276	5.714	3.3868	7.315	6.5526	4.7845	4.9383	5.2307	5.2954	5.4519	5.5622	3.8758	5.1977	6.7185	6.9933	5.95	4.6294	7.5832	5.7167	4.7908	3.9718	5.3323	6.968	6.2342	7.3797	5.1156	7.9548	6.0525	5.6611	4.1375	5.466	6.4133	5.6038	5.6744	6.7849	5.3951	8.0374	5.6879	5.3491	5.4148	6.09	4.9509	5.0772	6.6257	5.4744	7.496	7.5426	5.6823	5.7623	5.1522	5.281	5.8387	6.4007	6.5674	6.2858	7.1964	6.483	5.3568	4.8924	5.6436	5.5521	5.889	7.9228	5.5435	5.1035	5.2705	6.6196	5.3837	7.6332	5.7482	7.0706	6.6106	6.2806	6.4975	5.4535	5.8465	6.845	8.2085
PF3D7_1141000.mrna1_1	PF3D7_1141000.mrna1_1;606	606	5.9212	5.9809	5.4986	5.9373	4.1416	5.4728	5.8012	4.5472	4.1683	6.2926	5.4283	4.3625	5.9477	3.2418	5.6938	5.7417	5.6247	6.7419	4.0444	6.6873	6.9085	6.1867	4.9982	8.5435	5.558	5.2407	2.9241	5.3041	6.2477	7.1396	6.2823	4.4581	7.8541	5.6032	3.98	4.2653	4.6826	4.9001	5.6775	4.8861	4.5699	5.7663	6.7419	5.7493	5.3558	5.2821	5.5049	5.9291	5.6369	5.7581	5.3399	7.2314	6.7281	6.413	5.3561	5.1412	5.6559	5.1675	5.4656	5.1779	6.127	6.353	5.5188	5.694	5.6823	5.7642	5.1863	7.5525	8.3119	5.5518	5.6488	5.4333	6.3563	4.2979	5.5549	6.7486	6.854	6.3997	6.935	6.3085	4.1635	5.2365	6.1167	8.0946
PF3D7_1141000.mrna1_1	PF3D7_1141000.mrna1_1;607	607	6.7094	4.9878	5.1018	5.2403	4.9203	5.5033	6.3745	6.6315	3.8639	7.1228	8.1328	6.6522	5.2407	4.4283	4.607	6.914	6.5714	12.1554	6.2323	6.5761	6.2069	5.093	5.2005	11.3304	6.6572	4.9035	6.9787	5.204	6.4096	7.3266	6.2784	5.591	11.0857	6.6972	5.3313	5.7557	4.3861	6.8287	5.3248	4.9222	5.1687	5.3872	9.0403	5.463	7.7564	4.1359	6.4038	5.0027	4.7104	7.1256	6.383	10.4347	6.5181	6.3425	4.7955	4.8938	5.0575	6.3642	6.3003	5.5798	5.779	6.5768	6.347	7.7491	7.3708	5.0135	5.8664	6.4373	7.978	5.4026	5.7848	5.2615	7.0286	6.2643	5.3413	5.9134	7.4096	6.283	6.4635	8.3626	4.9732	5.5963	6.8915	8.8651
PF3D7_1141000.mrna1_1	PF3D7_1141000.mrna1_1;608	608	6.0659	5.4296	5.3012	5.4902	3.9919	5.822	6.6165	4.6599	3.3147	5.627	4.8938	4.6404	5.5336	3.2645	4.4496	7.1629	5.6699	11.173	5.1169	7.4425	6.1214	4.8043	6.8158	6.6986	4.9932	5.1035	4.516	5.191	6.6024	7.4607	5.7263	6.8705	6.62	4.8723	5.1326	4.4835	4.796	5.8369	5.225	5.7452	4.3896	4.5771	6.8422	4.9547	5.5607	5.8557	6.6696	4.84	5.3681	6.2769	6.1993	7.9406	6.4665	6.6273	5.9934	4.8032	4.4816	5.8809	6.201	5.0721	4.9828	6.1797	5.5786	5.6017	6.5616	6.0347	4.6387	6.0034	7.3455	5.4429	8.5772	5.8135	7.0329	5.4522	4.8733	5.5357	6.2826	5.3416	6.5803	7.8754	5.6138	5.3975	6.5792	8.607
PF3D7_1141000.mrna1_1	PF3D7_1141000.mrna1_1;609	609	6.8279	4.2563	5.6091	6.1123	5.2396	6.5278	7.2255	6.8586	3.843	6.8076	5.3273	5.0009	5.3705	4.5497	6.2252	7.4983	7.4903	10.6971	4.9777	6.7932	7.0518	5.0734	5.9064	5.5173	5.4182	5.2176	4.1763	5.5491	6.234	9.5728	5.8595	3.211	6.1264	5.7787	4.2063	4.5435	5.3705	6.0768	5.393	4.3944	6.1755	5.1997	6.2399	4.1803	6.34	4.7639	5.9989	5.4893	6.323	5.0708	6.219	7.6624	9.3586	6.1673	4.1457	5.3208	5.7331	5.8043	5.8612	5.9307	5.067	6.36	6.4118	6.7753	6.4851	6.1926	5.7317	6.0529	7.1807	4.7301	6.7451	6.7662	5.9378	5.4165	5.4588	5.6493	6.7301	4.9625	6.6837	6.9013	6.7331	4.7655	5.5062	8.7231
PF3D7_1141000.mrna1_1	PF3D7_1141000.mrna1_1;610	610	6.3896	5.4158	5.669	6.2305	3.3103	5.9679	8.4049	6.9363	4.5771	6.263	5.9217	5.8657	7.1797	2.0036	6.0883	6.9712	6.5598	10.9425	4.0435	6.7728	7.601	4.8374	5.1256	4.6831	5.5416	4.6696	5.1424	4.5472	5.9203	8.4455	6.2824	4.464	5.1014	5.8929	5.1811	6.1743	0.3561	5.2137	6.1599	5.1619	6.407	5.4893	6.0277	5.7439	5.9521	4.4019	5.3743	5.8102	5.7192	5.6476	7.8208	5.6719	4.5323	5.9528	5.4525	3.3896	4.8831	5.1767	5.5868	3.7793	5.6719	6.9624	6.5844	5.8987	5.5564	5.4232	5.3768	5.5432	7.4305	3.7137	3.7645	5.594	4.8733	7.0227	5.6707	4.7565	7.6233	6.286	6.1829	6.1196	6.2858	5.0592	7.1205	6.191
PF3D7_1141000.mrna1_1	PF3D7_1141000.mrna1_1;611	611	6.8439	5.1461	5.5573	5.3005	3.6112	5.2702	6.6301	5.3691	3.847	6.7758	4.4989	6.7392	5.6317	1.2265	6.1491	6.6118	6.7242	10.5494	4.9477	5.947	5.9745	6.3656	6.7529	5.3903	5.4757	5.86	5.7186	4.3413	5.7227	6.6408	6.5412	7.5195	5.8557	6.0665	5.1623	5.8696	4.6803	4.9126	6.3787	5.3754	5.155	4.9481	5.7107	5.0135	5.5901	5.3509	4.7517	6.7991	5.3674	5.9345	7.2135	5.9205	4.4087	4.9425	5.1807	5.0343	3.7751	6.7086	6.3705	4.812	5.4522	6.7887	5.954	6.7421	5.4967	6.5598	5.1926	4.2884	5.8657	5.0312	3.8943	5.1247	6.6229	6.1711	6.3619	5.6963	7.0503	5.367	7.3432	6.5696	6.4106	5.0925	6.4668	6.3374
PF3D7_1141000.mrna1_1	PF3D7_1141000.mrna1_1;612	612	7.0561	5.0828	5.3868	5.3858	3.384	4.5795	6.7075	7.013	5.6191	7.2757	4.5503	6.4629	7.5155	2.9241	3.6747	7.1925	7.1675	12.3157	4.5236	6.5801	5.8946	6.115	6.3794	4.9331	6.0002	5.8194	4.985	4.7323	5.6508	7.2543	6.7531	6.0525	4.3526	6.2534	5.5173	5.3092	3.5717	4.0678	5.5937	5.6282	6.2761	4.3291	6.1936	4.6223	6.3338	4.4121	5.7996	5.746	5.62	6.7577	6.7497	5.8273	2.3363	6.3018	5.607	3.9635	5.5141	6.3859	5.605	5.7263	6.2388	6.8442	8.174	6.5732	6.0479	5.6226	5.6235	5.7557	5.6121	5.684	4.516	5.1583	5.877	5.8184	6.3821	5.1851	7.8686	6.4311	5.6256	6.261	4.8743	6.3999	6.5392	5.8037
PF3D7_1141000.mrna1_1	PF3D7_1141000.mrna1_1;613	613	6.6185	5.9968	5.3944	5.3409	3.2095	4.8176	6.3318	5.7312	4.3462	6.3289	4.5589	5.4555	6.15	2.8359	3.9336	6.0772	6.116	10.3775	4.7344	4.5466	5.7203	6.1169	6.1727	4.9136	5.6465	4.845	4.9246	5.3551	5.2063	6.5232	8.2275	5.8076	5.3554	5.9955	5.7949	5.1227	3.9745	5.1679	6.772	5.7808	6.0081	5.4084	5.7829	3.8659	4.5717	3.9837	4.9514	6.3214	6.2581	4.3971	5.9474	5.5444	5.0942	5.546	5.3052	4.9593	4.3889	6.8345	6.6057	4.1481	6.0693	5.5717	5.6264	6.8072	5.4588	5.3785	6.1514	7.2494	4.6988	4.8895	5.4598	5.0139	5.9837	5.202	6.2261	5.5892	6.7361	5.3947	7.115	5.6696	5.4896	5.7175	7.5133	5.6032
PF3D7_1141000.mrna1_1	PF3D7_1141000.mrna1_1;614	614	7.0764	5.6929	5.9006	5.3302	4.9117	4.5223	6.3212	6.4502	4.1506	6.5067	4.7296	5.4259	6.0325	3.9846	4.1227	5.8286	5.5795	5.3063	3.9288	5.1322	5.8758	5.8848	6.8691	5.6753	6.2184	5.013	5.4269	4.8435	5.0798	6.1693	7.0392	6.1892	5.6845	6.1252	4.7934	5.2319	5.3747	4.7339	6.8749	6.6864	6.7149	4.8156	5.2891	4.6398	7.2333	4.3067	4.3241	6.694	6.805	5.4841	5.7761	4.5122	6.6789	5.3809	5.4744	5.6591	5.1152	6.2874	6.312	6.0775	6.3388	8.0512	6.9792	5.8948	5.7227	6.0934	5.503	4.8515	4.2079	5.437	3.3743	5.6616	6.9121	6.2711	6.3232	5.3205	6.9167	5.2924	5.7104	6.5902	5.225	5.8965	5.5373	4.85
PF3D7_1141000.mrna1_1	PF3D7_1141000.mrna1_1;615	615	8.064	5.6291	4.9155	5.2071	1.4436	5.6267	7.2273	6.3494	5.842	7.1921	5.6769	7.5144	6.9233	2.6135	4.6831	6.3477	6.1367	5.9575	4.0695	5.2761	6.9809	5.6413	6.9325	6.2703	5.5744	5.0531	6.0738	4.5552	5.8387	7.5405	7.0065	6.1502	6.2873	6.8847	5.8384	6.1189	5.2184	5.223	7.2161	7.1781	6.9045	6.218	6.0641	4.8987	8.6788	5.8647	5.478	7.2078	6.347	6.7939	6.8402	6.2613	4.7126	6.3743	6.5328	4.9579	6.1851	6.9729	6.7444	6.152	6.1512	7.789	6.1293	6.8318	5.9491	5.2126	6.6885	5.2735	6.6318	5.5948	5.4828	3.5122	7.0498	6.6799	6.7184	6.2523	7.8063	6.4031	6.7655	6.4761	5.2411	5.706	5.93	6.592
PF3D7_1141000.mrna1_1	PF3D7_1141000.mrna1_1;616	616	8.3594	5.5289	6.1094	5.4453	5.641	3.6904	6.5546	6.7021	5.9064	8.1713	4.7306	7.8115	7.332	2.6938	4.4101	6.5215	6.8754	5.9823	5.1334	5.4107	6.4963	6.9789	7.0904	6.2585	6.0667	5.4909	7.527	5.8081	6.0339	5.9686	7.3547	7.1495	6.9746	6.8052	6.602	6.3138	5.0583	5.1619	7.3107	7.3757	7.6783	6.1268	6.5317	5.9388	8.0218	6.1346	5.213	7.4374	7.4828	6.8329	6.8819	5.9923	4.1595	6.6513	6.5983	5.0009	5.9787	7.5111	7.086	6.7513	6.7255	7.776	6.2145	6.4237	6.0583	5.7965	6.4537	5.5129	5.8437	5.6963	4.3778	5.2979	7.2808	7.0804	7.0384	6.7024	7.7224	8.722	6.7744	6.9623	6.0909	6.6221	5.8515	5.9004
PF3D7_1141000.mrna1_1	PF3D7_1141000.mrna1_1;617	617	9.146	6.0261	5.3757	5.2357	4.852	4.7756	6.9091	6.6163	5.9402	8.6266	4.6041	9.8643	7.2054	2.969	5.7412	6.633	6.2292	6.5353	5.4845	6.1377	7.9907	7.1853	6.9891	7.3153	6.2598	6.4067	7.784	4.861	6.6963	7.8605	7.691	7.1701	7.6554	7.1203	6.3486	6.8826	5.7393	5.275	7.3362	7.1125	7.5736	6.3689	7.1204	5.3092	8.679	6.286	6.2513	7.4822	7.5048	6.9386	7.2529	6.7057	5.9848	6.6001	6.6967	6.4552	6.0706	7.8483	6.7089	6.5546	6.6897	8.215	6.2397	6.5992	6.4975	6.0123	6.9391	5.5348	6.0186	5.7436	5.6588	6.0991	7.1998	7.4274	6.9801	7.3026	8.4265	8.6952	7.4271	7.2642	5.7732	6.6996	6.0099	6.3293
PF3D7_1141000.mrna1_1	PF3D7_1141000.mrna1_1;618	618	9.953	5.7517	5.7007	5.1747	4.8243	6.5132	6.7793	5.9959	6.1445	9.7522	5.4803	14.28	6.5121	4.9882	6.3018	6.3381	6.2834	5.8597	5.804	5.897	9.7952	9.4142	6.3379	9.5476	7.8137	5.4973	8.1871	4.5862	6.1969	9.6471	10.0796	6.4104	9.2695	8.3874	5.824	7.0843	6.0968	7.7152	6.8977	7.0912	7.1711	5.6738	6.23	6.1863	9.3386	7.6667	7.6389	7.4208	7.0639	6.952	7.0993	6.1334	5.6482	7.1426	6.7637	7.0571	5.2821	6.7156	7.2697	6.781	5.9803	11.0483	7.5539	8.5872	7.681	5.7613	7.2554	7.0288	7.8052	6.261	7.5969	5.2765	7.4581	6.7141	6.7671	6.3049	10.4851	8.1486	8.6811	8.9255	5.6854	7.5154	7.5635	7.278
PF3D7_1141000.mrna1_1	PF3D7_1141000.mrna1_1;619	619	10.6445	6.0023	7.0834	6.0259	5.4263	4.1052	7.8233	7.6246	6.4902	10.5144	6.0343	6.087	7.3785	4.4463	5.6648	6.1936	8.1621	6.9417	5.4806	6.7248	6.4366	7.6184	7.479	12.8833	6.7495	6.8876	9.7751	5.5005	6.5223	6.2361	7.7089	7.4593	12.986	7.4627	7.1581	9.7108	5.5416	5.7968	6.7309	6.9709	6.4856	6.399	6.9486	4.1763	10.5943	7.485	5.1815	6.7876	6.902	6.8239	7.6448	6.5712	5.858	7.4551	7.2885	6.2225	6.0067	5.2456	7.0716	7.3214	6.979	11.0874	7.4998	7.236	7.9225	6.0352	7.0324	6.4809	5.8694	6.0115	7.3553	6.0038	6.8738	7.4947	7.4794	7.119	10.9461	8.3258	7.1102	7.5315	6.2638	7.4504	6.7327	7.5083
PF3D7_1141000.mrna1_1	PF3D7_1141000.mrna1_1;620	620	9.6063	5.6502	5.6665	6.4825	6.0257	4.0875	6.0787	6.1779	6.3672	9.8784	6.1085	4.2234	6.6282	5.5173	4.8679	5.9105	6.2466	5.2184	5.0772	6.1196	6.373	6.6452	5.6859	9.679	5.3768	5.6719	5.8248	5.6991	7.235	6.5715	6.497	6.5899	10.1191	5.6221	6.0166	5.7538	5.8836	5.5163	6.3754	5.6831	5.9045	7.7259	6.2963	4.5141	7.8127	5.8384	6.4396	6.6231	6.3018	7	6.0226	7.5043	5.6203	6.8591	6.1262	6.4801	5.5261	7.5781	6.3406	5.9505	6.5883	7.085	6.5091	6.6047	6.1064	6.1062	6.3782	5.8706	7.3819	6.2724	6.3969	5.7842	7.1057	6.0411	6.7096	6.4482	8.4406	6.2327	6.3775	6.6317	5.3537	6.8505	6.1787	7.0015
PF3D7_1141000.mrna1_1	PF3D7_1141000.mrna1_1;621	621	10.1781	6.2061	6.0847	6.4665	5.3544	5.0299	6.143	5.8883	5.2315	10.4324	5.804	5.7837	6.5168	5.0997	4.332	5.7444	6.2804	5.2935	5.709	6.8686	7.9531	7.4004	6.2649	10.9268	6.2483	5.6247	6.3802	6.1631	7.9355	7.0111	7.6869	5.8664	10.8558	6.8133	6.1813	6.7743	5.8963	6.9888	6.1801	5.7578	5.0717	6.5945	6	6.2217	8.3474	5.8627	5.4482	6.4468	6.2955	5.6413	6.3799	6.0369	5.8061	6.4596	5.9558	6.1309	5.6488	6.4609	5.9889	5.6533	6.6228	8.4927	6.4376	6.2207	6.0415	6.0796	6.7747	5.935	6.8515	6.1514	6.6678	5.8977	6.4933	6.0665	6.4472	6.7227	9.544	6.1534	6.142	6.2815	5.5185	6.6079	5.5898	7.0884
PF3D7_1141000.mrna1_1	PF3D7_1141000.mrna1_1;622	622	11.3109	6.5395	5.8557	7.8707	6.0402	6.9288	6.478	6.3494	7.704	10.0478	6.1649	7.2501	8.1724	5.2118	6.3356	6.1414	6.8611	6.6857	7.0236	8.1938	6.3021	7.4973	5.7134	12.8984	6.8457	6.3038	9.6839	7.6309	8.3486	6.7256	8.2178	6.0566	12.7906	7.4609	6.5217	9.7345	5.6407	6.2553	7.3539	5.4466	6.6168	5.9392	6.2263	8.6577	10.8656	6.965	5.318	6.3236	6.6651	7.7281	7.7178	5.7304	9.6024	7.2885	7.2843	6.267	3.3434	6.6349	5.7371	6.1807	6.1033	9.6159	6.8626	7.3106	6.0166	6.3878	7.5133	6.4121	7.0137	6.7799	7.2478	5.8753	7.3525	6.2711	7.3604	6.8517	8.3222	7.4215	7.2933	7.005	5.985	8.4489	6.7186	6.3384
PF3D7_1141000.mrna1_1	PF3D7_1141000.mrna1_1;623	623	11.4865	6.7592	6.223	8.3951	6.3951	4.8895	6.1342	6.9919	7.3682	11.3047	6.0663	7.6088	8.4181	6.3531	6.3971	6.9316	7.4297	6.2061	6.3832	8.5787	7.8795	6.5424	5.7832	13.1381	7.842	4.9991	11.2057	7.4323	9.1266	7.8675	9.4715	3.3937	13.1311	8.6806	4.8166	11.1031	4.1898	6.1326	5.9484	5.0522	5.5008	6.6418	5.61	6.1801	11.2021	6.7262	6.8971	6.1873	6.1526	8.4107	6.3909	6.7367	7.7481	6.8613	7.2808	6.5477	5.6118	6.6984	6.9484	6.668	6.6054	9.6162	6.3802	6.3034	7.1811	6.3178	8.2601	6.0802	5.9458	7.1127	8.0335	5.585	7.3837	6.9632	7.2627	6.5087	9.358	7.9017	7.9907	7.7554	6.6915	8.4717	7.2627	7.384
PF3D7_1141000.mrna1_1	PF3D7_1141000.mrna1_1;624	624	11.6981	5.8851	6.6857	8.5005	7.6322	5.8557	6.7351	6.8286	8.1647	11.3919	6.5393	7.2247	7.5872	7.674	5.2694	7.5302	7.2534	8.7597	6.8494	9.3202	7.0749	7.0976	6.4846	13.0234	9.1247	6.4109	11.6986	7.1788	9.102	7.4518	8.3837	5.1703	13.1292	9.0039	5.0076	11.8931	4.844	6.3277	6.2028	5.0475	5.9409	7.1382	6.9627	5.684	10.7918	7.3091	6.8285	6.0157	5.6014	8.4218	6.3275	7.1721	7.7476	6.4173	7.6674	7.393	5.591	5.2005	7.0929	8.2226	7.3932	10.86	7.8021	6.3811	5.8512	5.5084	7.7072	5.7756	6.4901	7.3916	7.7417	5.0081	6.8125	7.529	8.9333	6.3799	10.7963	7.8386	7.8468	7.3467	5.6676	8.4628	6.5615	7.6268
PF3D7_1141000.mrna1_1	PF3D7_1141000.mrna1_1;625	625	10.3413	5.8415	5.2728	6.4791	5.3129	6.9545	5.5027	4.8176	5.8657	10.0537	6.4535	6.0587	5.6153	6.6699	7.0922	6.1845	5.0193	5.4266	4.8202	7.7932	5.8856	5.157	5.2133	10.849	6.8781	4.4074	9.7747	5.6358	7.5347	6.2178	5.9683	5.0352	11.4716	6.4765	4.3103	9.0328	4.9011	5.7252	5.7661	5.3001	4.1546	5.5005	6.3498	5.433	8.0279	4.8445	6.0932	5.5607	5.3172	6.4316	5.5097	5.8061	5.4168	6.5065	5.4738	4.969	5.2296	6.1993	6.6809	5.6656	7.1504	6.6642	5.4822	5.5916	5.4036	5.2157	6.2746	5.5138	6.6232	6.2234	6.3484	6.3094	6.1324	7.1266	7.8931	7.1861	7.4022	5.9406	5.6932	5.5632	4.1408	6.9255	6.2114	7.0738
PF3D7_1141000.mrna1_1	PF3D7_1141000.mrna1_1;626	626	7.3597	6.497	4.9155	6.328	5.4705	6.0389	5.1965	4.6854	5.3316	7.5521	5.8151	5.7027	5.5555	1.3505	4.7876	6.142	6.1094	4.7469	4.6159	6.9052	6.6069	4.2668	4.8237	11.3185	5.1301	5.1961	7.8697	4.9955	7.4745	7.001	6.636	4.8895	11.4844	5.91	4.0712	7.5837	4.9509	6.0652	4.7447	5.4783	5.4512	5.3031	6.0103	4.6639	5.1367	6.1135	5.5068	6.3705	6.0444	6.5203	5.4195	5.596	5.9054	5.8125	4.3764	5.1048	5.5295	6.1979	7.2797	6.4286	7.7635	6.7049	5.3792	5.3154	5.3947	6.3507	6.14	5.0152	6.6813	6.0025	6.3423	4.7814	6.8199	6.3441	7.6235	6.6376	5.9784	5.218	6.4482	5.3331	5.0396	6.3674	5.8567	7.1529
PF3D7_1141000.mrna1_1	PF3D7_1141000.mrna1_1;627	627	6.6911	5.6323	7.4715	7.5993	6.0213	5.8286	6.3526	5.3176	5.6798	7.3607	5.7748	6.8485	6.8227	5.8263	4.9832	6.7886	5.4909	5.0444	5.2001	8.1515	6.947	5.3981	5.464	11.8188	6.2716	3.6702	9.9053	5.8755	7.9728	7.3595	6.9692	4.5993	12.13	6.889	4.6088	9.1485	5.2705	4.7268	6.3635	4.7175	5.1268	6.3431	5.5506	5.1355	5.1687	5.7409	6.9844	6.9215	6.3332	6.4804	6.4565	6.5187	7.2884	6.7428	6.6865	5.749	5.2994	5.434	8.1348	7.5326	6.6578	8.0731	6.3565	6.2782	5.4992	6.3818	5.545	6.1855	6.6449	6.8798	6.247	5.0241	6.1506	7.6671	8.1085	6.3859	7.2257	6.042	6.9962	6.0168	5.61	5.1566	5.7385	7.6375
PF3D7_1141000.mrna1_1	PF3D7_1141000.mrna1_1;628	628	7.0298	5.7787	9.2917	7.3716	6.4882	5.8288	5.6413	5.6221	6.6755	8.5199	5.1839	6.6301	6.9183	6.4962	5.1599	7.2196	6.2265	5.8359	3.9021	7.9054	7.1517	5.7156	6.6922	11.8037	5.5847	4.1202	10.1372	5.1227	7.559	7.9502	7.1005	7.0083	12.1094	6.4547	5.7046	10.299	5.8207	5.223	5.5937	5.8298	5.9528	5.7626	6.6939	5.9912	7.9914	6.5072	6.1683	6.4764	4.9814	6.0955	5.3327	7.0147	6.685	6.4943	7.0219	5.4754	5.6645	5.8495	8.0234	5.7692	5.6622	7.2323	6.724	5.9512	6.288	7.3036	8.3686	5.845	6.3334	6.803	7.2227	6.0295	6.9838	7.5758	7.0613	6.3964	7.5203	6.5889	6.5641	7.4039	7.1486	8.9672	5.2098	6.6327
PF3D7_1141000.mrna1_1	PF3D7_1141000.mrna1_1;629	629	6.6717	5.3374	4.3604	6.9438	3.6724	7.112	5.225	4.3882	5.0575	5.4738	3.7772	4.8545	6.8417	2.3219	6.6662	5.8669	5.7616	4.4803	4.5484	5.5267	7.8405	4.7808	2.8718	11.8992	5.9312	3.6005	9.21	3.7991	6.2063	7.4794	8.0355	3.7698	12.1502	6.5844	5.2199	9.33	3.9542	4.9796	5.7298	4.2157	5.1164	5.4158	5.9126	5.6769	5.489	8.3097	5.2928	5.0849	3.4854	5.5583	5.9045	5.2399	0.2987	6.3733	5.2668	6.6793	4.189	6.7979	7.7313	6.1623	4.9298	6.8775	6.06	4.95	4.2735	4.4502	5.382	4.6662	5.3995	3.6124	7.7495	4.991	6.7819	7.6593	7.0137	5.6138	7.0496	6.0141	5.7131	4.5298	5.3892	5.2437	3.6792	6.3846
PF3D7_1141000.mrna1_1	PF3D7_1141000.mrna1_1;630	630	5.8189	5.5735	5.7777	6.2441	6.0146	5.5583	4.9612	4.851	3.9136	5.8255	5.732	4.0188	4.8753	5.9198	5.7871	5.0751	4.6047	4.785	5.4548	6.1902	7.0472	5.4519	4.8802	10.0618	5.4343	5.1301	9.2985	4.6542	6.0749	6.5776	5.6927	4.7735	10.2355	5.4009	4.8304	10.1565	4.3377	6.3009	5.8819	4.6758	5.0798	5.3049	6.1695	5.1164	4.9616	9.1937	7.0274	5.9803	4.4148	5.1751	4.5423	4.5589	3.9588	6.4938	5.3916	7.0366	4.4256	5.4522	6.3707	5.602	5.6023	6.561	6.1641	5.0544	5.2544	6.0603	4.211	5.437	6.3623	5.5747	10.526	4.211	5.7991	5.9891	5.2596	5.5817	6.1679	5.1506	5.3136	5.3226	3.851	2.8639	4.3074	5.6053
PF3D7_1141000.mrna1_1	PF3D7_1141000.mrna1_1;631	631	5.9293	5.5835	4.5981	5.7798	6.0092	5.1675	4.2426	4.9864	4.5204	6.2114	6.0755	4.6444	4.6736	5.7474	4.5904	5.8963	5.5537	4.218	5.2761	5.9131	7.1077	7.0769	5.4957	6.0295	6.2369	1.0976	11.3923	4.3792	6.6922	6.2323	6.0175	3.8339	6.4867	5.8395	4.7054	10.9472	5.3129	5.218	6.1769	4.1843	4.1747	4.9126	5.7874	4.5014	5.7811	2.5898	6.946	6.0995	5.3916	6.8102	5.4128	6.2085	2.5922	6.5232	5.2445	4.3944	5.5254	5.1599	7.1722	5.9134	5.7684	6.2655	5.68	4.8718	5.8068	4.272	4.4751	5.2483	6.0982	5.3313	5.1886	6.5776	6.0448	7.0147	6.2893	5.7151	6.2346	5.4604	5.2346	4.9208	4.8831	4.5103	5.9326	6.223
PF3D7_1141000.mrna1_1	PF3D7_1141000.mrna1_1;632	632	5.6493	5.5604	5.2873	6.0279	4.8797	4.8943	4.991	4.6542	4.0934	6.2437	4.943	3.4356	4.5838	4.9964	4.5922	4.8841	5.0989	3.6005	5.0972	5.5795	6.3127	5.8492	5.0321	5.021	5.3114	4.4195	1.6736	4.6536	5.7027	6.5592	5.8934	4.541	4.9551	5.4561	3.4114	4.101	3.6519	5.545	5.854	4.4033	4.4874	4.9069	5.5245	5.5774	4.1497	4.9809	5.1073	4.8354	3.6264	3.5922	4.5963	4.1691	3.99	5.8336	4.8079	4.6843	5.1018	4.0365	6.0328	4.5589	5.6929	5.8892	4.6023	4.6264	4.5711	5.2891	4.99	5.2012	5.3049	4.7845	4.8714	5.1305	5.7063	6.1119	4.1985	5.8994	5.669	5.3809	5.5182	5.6767	4.4496	3.7268	5.0201	6.2889
PF3D7_1141000.mrna1_1	PF3D7_1141000.mrna1_1;633	633	6.3277	5.5981	5.0951	5.6851	5.4786	2.0321	4.9279	4.6421	4.2517	6.2771	5.6979	4.7388	5.2315	3.5185	5.6696	5.9612	5.0802	3.8146	3.3771	6.3547	6.8737	5.2126	5.306	5.1202	5.8711	5.2619	5.3201	5.3579	7.0449	6.2228	5.0721	4.8782	5.3201	6.0041	5.2709	4.3001	1.9107	5.3558	4.9709	4.6559	4.3248	4.9165	5.2118	5.2884	5.2434	5.5913	5.9227	7.5141	4.8288	4.7808	4.9914	4.1611	4.5981	5.1603	5.3702	4.8856	4.3923	6.499	6.5492	5.6389	6.2926	5.6932	4.9841	4.1027	4.9411	5.0343	4.5765	5.4433	6.1713	4.9681	4.4343	5.0396	6.1083	5.9864	5.2854	5.6988	5.7162	5.142	5.4796	5.2998	4.7766	4.2935	5.5945	6.3234
PF3D7_1141000.mrna1_1	PF3D7_1141000.mrna1_1;634	634	6.5056	5.9925	5.2475	6.1727	4.9155	5.503	4.7592	4.9217	4.3778	6.301	4.9639	4.5717	5.1898	2.3923	5.1867	5.4482	5.2153	4.4436	5.8669	6.7469	5.6985	5.5475	6.0913	6.1637	7.2212	5.0553	2.6893	5.2315	6.7174	7.1467	6.1655	4.4944	5.383	7.1825	4.2257	4.5185	4.7263	5.0781	5.8895	4.1276	5.1185	4.8006	4.811	4.4436	5.0802	5.0661	5.6724	6.0204	2.8639	4.855	5.4899	4.3547	5.047	5.9402	5.225	4.5267	5.8612	6.288	5.732	4.1683	4.9919	6.0559	5.9834	5.4033	5.7866	5.2479	4.8344	3.5385	7.0306	5.4091	5.4343	5.8681	6.0224	4.9639	4.9449	5.9212	5.946	5.3027	5.6636	6.0002	5.3438	3.3045	5.3391	6.8153
PF3D7_1141000.mrna1_1	PF3D7_1141000.mrna1_1;635	635	6.7416	4.9547	5.3384	5.9052	4.5838	5.1583	5.5258	3.7301	2.4751	6.3072	6.6993	5.684	5.111	4.5607	5.7913	6.2696	6.3295	2.9317	5.223	7.4631	7.29	4.5014	5.6153	5.7115	7.0777	3.9088	6.2466	4.6485	7.8115	7.6716	5.5738	5.1189	6.0303	7.9007	5.2968	5.0413	4.8395	6.0101	5.3176	4.8679	4.9612	5.0968	5.021	5.347	4.7756	4.7214	6.2836	5.266	4.5515	5.4864	5.5771	5.0832	5.1619	6.2789	6.1605	5.0708	4.9616	5.407	6.068	5.3441	5.4185	6.1008	6.2059	4.7501	5.3252	5.7415	5.025	5.3719	7.7184	4.8192	3.4087	5.1416	6.3302	5.2506	5.3363	5.8804	7.0847	5.5919	6.1985	5.8985	5.0917	4.7186	6.266	7.2994
PF3D7_1141000.mrna1_1	PF3D7_1141000.mrna1_1;636	636	6.308	5.1502	4.263	5.1847	3.5286	3.6668	6.1635	5.0904	3.0374	5.5518	5.6253	2.9819	4.7334	3.0548	4.991	4.2906	5.9272	5.3063	3.9681	4.6668	5.9793	4.9093	4.1977	5.1235	5.0045	3.757	6.5995	4.9644	4.354	5.9898	5.6115	5.5062	6.3811	5.5954	5.5577	4.641	4.6921	4.0661	4.8625	3.3674	4.7285	4.9345	6.2483	4.7682	5.51	4.04	5.2843	6.7806	3.4074	5.2048	6.1849	5.6459	0.111	4.3547	5.8507	4.9777	4.8268	5.4938	6.5407	5.7677	4.9155	6.1377	5.615	5.4634	5.6542	6.0361	5.2634	3.8669	5.4584	4.4229	3.6702	5.8217	6.6831	6.5477	5.1276	5.4696	6.7499	5.8919	5.3356	5.6744	5.5586	4.887	5.4496	7.6975
PF3D7_1141000.mrna1_1	PF3D7_1141000.mrna1_1;637	637	4.8166	5.2716	5.0361	5.0678	2.8738	4.6982	4.2957	3.3031	3.1587	5.0613	7.435	4.3183	3.4155	0.8074	4.9832	5.6035	4.8938	3.6837	0.3103	4.0259	5.4429	3.4222	3.269	6.983	3.855	3.6404	4.8782	4.2876	4.0072	4.7861	4.0197	4.2008	6.9085	5.2001	3.1027	3.3161	4.723	4.5674	4.3441	3.8104	3.3702	3.7442	3.7301	5.0657	4.319	5.2891	3.5236	5.9203	0.1763	3.1985	5.0904	4.963	2.0321	4.717	4.116	5.0374	4.0712	4.8293	5.6901	4.5509	4.9773	5.3045	5.7137	3.9079	4.7565	5.0272	4.067	4.7355	4.9565	5.2149	3.9184	3.7729	3.6288	4.1611	3.9011	4.8797	6.3763	5.1453	5.7819	3.796	4.9681	4.7996	4.9307	5.5738
PF3D7_1141000.mrna1_1	PF3D7_1141000.mrna1_1;638	638	5.6273	5.0544	5.2979	5.2246	4.6241	4.5807	4.5595	3.8135	4.4835	5.1473	5.7189	4.1938	4.3743	4.2133	3.7203	4.8207	3.6588	4.3125	4.5656	5.0997	5.151	4.121	4.5154	6.2052	5.4957	4.0652	5.3923	4.3951	5.673	5.7479	5.2798	3.8728	4.915	4.6662	4.8435	3.7093	4.3806	4.6616	4.7522	3.6041	3.0875	4.6467	5.2044	3.9174	5.2044	4.1875	5.9732	5.2095	3.8895	5.3391	4.4222	4.5204	3.1843	5.6121	5.1289	2.254	4.9045	4.4303	5.554	3.7918	5.825	5.4718	4.6713	4.9919	4.504	5.7863	4.5254	4.7835	6.4748	3.8359	5.0687	5.6002	4.9141	5.009	5.0152	5.2453	6.3604	4.1875	5.6744	4.8309	4.4046	4.6141	3.6427	5.467
PF3D7_1141000.mrna1_1	PF3D7_1141000.mrna1_1;639	639	5.8585	4.7159	5.0557	4.8354	3.0108	4.3964	5.1256	4.9805	3.5765	4.7409	5.903	5.0644	4.6565	3.3854	4.0365	5.5916	5.093	4.935	4.8545	6.3849	5.0963	5.6616	3.4906	5.2585	4.8938	4.2055	4.742	5.3523	6.7053	5.0501	4.9463	3.144	5.0281	4.0959	3.7645	3.2403	4.784	4.4209	5.4604	3.5801	3.8875	3.669	4.7317	4.7043	4.4423	2.342	5.5916	5.5945	4.2623	5.2642	4.6317	4.2832	2.8237	4.5735	5.0058	4.7334	5.1763	4.6135	4.8171	5.3118	4.7109	5.4828	5.2891	4.6005	5.5644	5.3484	4.682	5.151	5.983	5.5441	3.2615	6.1402	3.861	4.4542	6.0159	5.6784	6.2561	4.645	4.3868	5.079	5.2472	3.2645	5.0708	6.3261
PF3D7_1141000.mrna1_1	PF3D7_1141000.mrna1_1;640	640	6.0459	5.4951	4.6702	5.5432	3.9864	5.2928	5.0405	3.7377	3.0583	5.1985	5.0639	4.1218	3.7312	4.327	4.5601	4.1497	5.3858	4.9759	5.0849	6.6339	5.6002	4.7312	3.1969	5.2668	5.5323	4.9236	4.7208	4.4509	6.7536	5.7939	4.9307	3.4621	6.0613	5.6493	4.3639	3.7115	3.111	5.6848	5.8197	4.3554	3.5705	4.6502	3.3074	5.2861	5.9305	4.464	5.6366	8.5746	4.4744	5.101	3.9919	4.4482	4.4963	5.6352	5.8709	4.5747	5.5907	5.6665	5.7293	4.6496	5.6702	5.3913	5.0352	4.3277	5.1264	4.6404	4.1489	5.1739	5.8347	5.2649	4.121	4.7544	4.9676	5.6904	4.4376	5.5345	6.2998	6.1031	5.3916	4.9905	4.9873	3.7463	5.4751	6.8874
PF3D7_1141000.mrna1_1	PF3D7_1141000.mrna1_1;641	641	5.7444	5.0081	4.9828	5.8012	4.6949	4.1546	5.5717	4.0883	4.8156	5.3551	3.4249	4.8048	5.1997	4.2758	3.1859	5.3764	5.4515	5.0246	5.2472	4.995	5.6556	4.9805	4.6129	2.9727	4.9136	3.5981	4.1001	4.845	5.7393	5.7869	5.2506	4.9699	5.2709	5.4306	5.6467	5.4728	5.3501	5.4529	5.0063	4.0712	4.8166	5.0219	4.8455	4.7766	5.3736	4.7301	5.405	4.8032	4.0277	5.6565	4.8063	5.6954	4.3031	6.1087	5.4243	5.4296	5.1639	5.5789	5.8019	5.6267	5.9258	5.3978	5.4165	4.6439	5.1679	5.3985	3.8904	5.466	5.6536	4.8298	4.7934	4.5454	5.4145	5.6302	5.0009	5.9129	5.9621	5.1811	5.6493	5.2426	5.5094	4.9236	5.645	7.7086
PF3D7_1141000.mrna1_1	PF3D7_1141000.mrna1_1;642	642	5.4735	4.3226	5.2426	5.272	3.8104	5.3978	5.3761	4.9298	3.5059	4.858	5.5301	5.2525	4.8253	3.4867	5.3349	5.0369	5.4121	3.7323	4.1675	6.5132	5.8281	5.2292	5.157	6.0058	4.6859	1.8074	4.5729	5.1703	5.3709	5.7837	5.2284	2.8738	5.3223	4.7538	5.3107	4.7623	4.5928	5.2207	4.437	4.0295	3.9973	4.2016	5.235	5.0583	4.7137	4.1562	6.261	5.6165	4.8826	3.9088	5.2928	4.6058	4.3399	4.9103	4.4276	4.8723	4.6633	5.1272	5.5423	4.3771	5.7552	5.5388	5.6608	4.354	3.9855	5.2698	5.6988	5.4443	5.9172	3.7918	5.0708	4.9083	5.5901	5.5835	5.9632	6.0264	6.1693	5.735	4.9045	4.4222	4.9556	5.0014	4.2839	5.8309
PF3D7_1141000.mrna1_1	PF3D7_1141000.mrna1_1;643	643	5.1363	5.2227	5.1223	5.3409	4.4854	4.5367	5.4979	4.1127	3.855	5.8753	4.9054	4.4944	5.07	3.4995	3.7929	4.8625	5.1445	4.2869	4.9588	5.1687	5.3611	5.0264	5.2596	5.7853	5.1922	4.5242000000000004	4.7382	5.4809	5.1558	4.9639	5.3754	4.3462	6.0029	5.0343	4.935	4.2087	5.067	5.6264	5.116	4.2242	4.189	4.6223	4.9505	3.8197	3.585	4.3016	5.0299	4.8699	3.359	5.0505	5.2961	5.2456	3.0409	5.8186	4.4854	4.0206	4.7975	4.2884	5.405	4.7192	5.3985	6.0099	4.8369	5.8258	4.0807	5.503	4.3992000000000004	5.8647	5.6879	5.0579	4.5148	5.2965	4.3944	4.8625	5.1558	5.6203	6.3889	3.5922	5.218	3.9467	4.6786	4.0479	5.0135	6.1918
PF3D7_1141000.mrna1_1	PF3D7_1141000.mrna1_1;644	644	6.0092	6.0197	5.7493	5.4091	3.3882	5.1022	5.3861	3.4489	3.7655	5.1647	5.1131	5.4269	5.1481	3.079	3.1342	4.7965	4.3241	5.3709	4.4263	5.9052	5.9246	4.9764	4.85	5.8217	5.5625	3.8895	4.1779	6.5433	6.0817	5.5647	5.9158	2.4931	6.0083	5.1574	4.3554	3.1473	5.1623	5.3448	4.8465	4.797	3.5398	3.2449	4.2188	4.61	4.8022	5.1379	5.2824	5.2122	4.0824	4.7714	3.6508	5.4466	3.5934	6.14	5.6299	4.9955	5.1727	5.3122	5.9153	3.9955	5.6963	6.4096	4.2585	4.5273	4.017	4.696	3.7312	4.7766	7.1134	5.7589	4.9741	4.6536	4.2832	5.0626	5.4558	5.8946	7.018	5.4406	5.9828	4.84	4.9791	3.8797	4.9416	7.4647
PF3D7_1141000.mrna1_1	PF3D7_1141000.mrna1_1;645	645	6.1453	6.3407	5.2071	5.8074	4.7093	5.1615	4.2906	4.0286	3.5922	5.9907	5.1194	4.8319	5.7035	2.4751	5.327	4.3096	5.7309	5.62	6.1463	5.5401	5.5232	4.3038	5.6203	6.3604	4.9878	4.8006	5.6264	4.9307	6.3264	5.3611	6.0314	4.228	6.6299	5.1591	5.7748	4.3477	3.5765	5.1747	5.0148	3.717	3.4699	4.6679	4.4627	5.0772	5.1428	4.8099	6.3546	7.3111	4.2196	4.504	5.5613	5.1574	4.0661	6.153	4.5242000000000004	4.3477	4.9528	6.0135	6.0422	5.9761	5.4283	6.1018	7.747	4.6713	4.1318	5.3023	4.26	3.5046	6.4102	5.0117	5.0522	5.1006	6.2386	5.7396	6.7097	5.4269	6.7823	7.5843	7.0871	4.9768	3.9662	3.6622	5.0063	7.8321
PF3D7_1141000.mrna1_1	PF3D7_1141000.mrna1_1;646	646	5.8402	5.1334	5.342	4.1293	3.4581	8.3492	4.3441	4.0241	2.8639	6.1112	4.6387	5.7519	3.6848	3.4343	7.5944	4.9406	5.1711	5.6453	4.8043	5.4353	9.1138	4.8535	5.3169	5.9971	4.0108	4.9486	3.4906	5.0448	6.2924	6.6782	6.0564	4.3512	6.0306	4.7131	4.3491	2.991	4.6473	6.6222	5.1432	4.1875	4.5674	5.0139	5.6738	5.6993	4.696	4.5478	5.9798	5.5204	4.4699	5.6929	4.6135	4.9593	4.0704	5.5826	5.496	4.6456	4.2032	5.3505	5.1235	5.6588	4.189	6.5129	8.2574	5.4053	4.8171	5.4489	5.1285	4.4777	6.2673	5.0422	4.6082	4.1506	4.8615	6.0697	4.7996	5.7573	7.4239	7.2779	6.804	4.8595	5.6121	3.3491	4.278	5.5774
PF3D7_1141000.mrna1_1	PF3D7_1141000.mrna1_1;647	647	5.4289	5.1367	5.0461	5.2055	3.5373	5.3642	5.3892	3.6159	2.8679	5.5768	4.9303	4.813	5.0233	1.3785	4.6129	4.8763	4.8738	4.6444	4.9639	5.889	6.1603	5.2234	5.2854	5.4735	5.4963	4.5686	4.5141	5.5323	5.4793	6.2974	5.9004	5.1791	5.5653	4.9986	5.636	4.3667	5.2153	5.9498	5.0691	4.4283	4.756	4.8176	5.5094	5.7007	4.9255	5.235	6.3507	4.9064	4.2055	3.7623	4.8723	5.0717	3.645	4.9855	6.0613	5.5289	4.1611	5.649	5.7903	5.4548	5.4439	6.1589	6.8907	4.9891	4.6346	5.4725	4.1993	5.1367	5.3041	5.2479	4.7208	5.1056	5.1922	5.4938	5.5116	5.4469	5.9602	6.3007	5.3027	4.6456	6.1014	4.5059	6.2675	6.1338
PF3D7_1141000.mrna1_1	PF3D7_1141000.mrna1_1;648	648	6.2405	4.9141	4.6317	5.3427	3.2434	5.2634	5.3519	5.2731	3.5862	5.2957	6.0757	5.0708	5.0228	3.5583	5.5232	4.9745	5.4074	4.1001	4.3154	3.9345	8.1403	6.4532	5.2806	6.0775	5.5491	4.6927	4.2063	5.2403	5.3245	5.5011	6.2858	5.8445	5.3284	5.5157	4.9279	4.3716	3.5185	5.5478	5.8117	4.9193	5.0076	4.9293	5.7004	5.6294	4.135	6.0753	6.8312	4.1875	3.6576	4.2133	5.9793	4.7126	5.0794	5.9397	5.4976	3.7856	5.2067	6.1924	5.8887	5.0334	6.0206	6.0966	6.9082	5.1022	6.0904	6.1993	5.1289	6.8413	4.1938	5.202	5.5641	5.1272	6.7249	6.0215	6.1018	5.4774	6.4754	6.4371	6.3332	5.6288	4.2396	3.3923	5.116	5.7821
PF3D7_1141000.mrna1_1	PF3D7_1141000.mrna1_1;649	649	5.6026	5.5969	5.8435	5.5653	5.1771	5.2957	4.859	5.0993	4.7263	6.3501	5.0215	4.8669	5.1623	3.8689	5.0824	5.6817	5.5072	6.0691	5.2731	5.1823	6.3658	5.3374	7.692	6.2841	6.152	2.8992	8.29	4.7777	6.435	6.6342	6.2215	8.6078	6.3486	6.6241	5.302	7.3369	7.5056	5.6915	5.9683	4.5838	4.4548	4.5242000000000004	5.9103	5.2709	5.1827	5.7663	7.2668	5.7808	5.2821	4.8161	5.0687	5.9505	4.7186	6.0798	7.9224	4.7866	5.0807	7.8785	6.2576	6.4867	5.5062	6.4476	8.094	6.9272	5.4111	5.6159	5.0121	5.2098	5.478	7.6467	5.5129	5.6814	9.5127	5.7159	6.5656	6.543	7.2227	6.8161	7.3023	5.6829	5.6044	6.0072	5.8676	6.7296
PF3D7_1141000.mrna1_1	PF3D7_1141000.mrna1_1;650	650	5.7861	5.8782	5.1363	6.0241	4.1077	5.353	4.7772	4.7724	4.3999	5.7642	5.9528	4.729	5.5176	4.1326	4.7876	6.2931	5.3558	5.3547	4.9887	5.3462	5.2296	4.9298	8.2233	5.9314	5.8846	3.0018	5.7592	4.9832	5.5862	6.5429	5.0264	5.306	5.5351	5.8763	4.9588	6.4449	6.3696	5.4806	5.8354	4.7463	5.5595	5.9047	5.6619	5.5512	4.8273	4.9616	6.4326	5.2261	4.2987	4.861	5.5116	5.021	5.5454	6.2737	5.6129	5.3487	5.0678	5.9026	5.717	5.6002	6.8378	5.4114	5.9862	5.6539	4.439	5.785	5.0875	5.9331	6.5526	5.4239	5.0639	5.7377	4.814	5.7782	5.9821	6.2269	6.6376	5.8532	6.0297	5.8314	5.1566	5.0299	5.7944	5.8875
PF3D7_1141000.mrna1_1	PF3D7_1141000.mrna1_1;651	651	5.3611	5.275	5.2188	5.4162	4.2928	5.128	2.8278	2.7506	2.4751	4.9805	4.4168	4.9364	4.5898	4.5429	4.6035	4.3674	5.1687	4.9823	4.7787	5.2913	5.701	5.5847	5.4423	5.0067	5.2445	3.3089	4.7576	4.8298	5.7866	6.021	5.7942	5.3754	5.3045	5.1938	4.957	2.8379	4.1235	5.6616	5.3323	3.9523	4.3406	5.5527	4.3441	4.3313	4.627	4.4963	6.33	6.1751	3.1473	4.1506	4.749	4.9378	2.0426	5.3625	5.1961	4.2008	5.1871	5.3298	5.4673	4.4316	5.0828	4.6076	4.9681	4.5662	5.4148	5.2338	4.6837	4.0135	5.2861	5.3757	4.0018	5.1739	6.1371	4.2795	5.2698	4.8718	5.7842	5.2563	5.3975	4.6582	5.2529	1.269	5.238	5.8352
PF3D7_1141000.mrna1_1	PF3D7_1141000.mrna1_1;652	652	5.4226	4.8718	4.1882	10.7449	3.0126	3.7093	5.5345	4.2525	4.6141	5.3111	4.856	4.3118	10.3307	5.0695	4.3771	4.7808	5.5317	7.9643	5.0518	6.1973	6.8726	5.4864	8.1162	8.842	7.9227	1.7312	6.9353	4.5072	6.5181	8.1313	6.6308	9.0869	8.6584	7.7469	5.2361	5.9371	2.5922	7.7923	5.3861	3.5008	4.3132	3.9298	5.9616	5.9474	4.1194	5.1247	7.628	7.8912	4.7366	6.0605	5.5629	5.7255	4.8987	5.432	6.1725	5.4326	5.2506	6.4011	6.3123	6.7564	6.8938	6.7336	6.8464	5.3402	4.756	5.5292	5.4077	5.6346	5.4502	5.7304	5.0609	5.3259	6.9531	6.8199	7.343	7.0483	6.4421	5.9923	5.7325	4.7214	3.2357	4.0976	5.8577	6.8534
PF3D7_1141000.mrna1_1	PF3D7_1141000.mrna1_1;653	653	6.4028	5.8704	4.6915	8.8791	3.0144	5.2327	4.814	4.1691	5.1048	5.5942	7.0639	5.4774	9.0989	3.6415	5.233	4.4796	4.7225	7.2057	4.5595	6.1455	6.4045	6.1991	9.3036	8.8121	7.446	4.7361	8.1599	4.5747	4.8997	7.919	6.06	9.7181	8.6371	7.4709	5.238	6.9161	4.5116	5.6226	5.0648	4.6848	5.7498	5.7115	5.2813	6.4017	5.1297	5.1485	8.1902	6.3916	5.4728	5.4538	5.5711	5.9507	4.7671	6.3129	6.1701	5.3909	5.7562	6.7748	5.6859	6.9	7.0423	5.9312	6.992	5.8035	5.5062	5.4922	5.3341	5.0135	6.9384	6.0199	5.6302	5.7057	7.8477	6.2683	6.9839	7.2836	7.3454	6.2891	6.3735	5.1094	6.2466	5.9777	6.1373	7.8086
PF3D7_1141000.mrna1_1	PF3D7_1141000.mrna1_1;654	654	6.0076	5.5457	5.4861	10.9059	4.1177	7.7045	5.7407	5.6182	5.4419	6.1625	6.0674	4.9045	10.9003	4.5993	8.5697	4.669	5.6041	6.6126	4.375	7.152	7.9132	5.6682	8.7795	9.0874	7.7598	4.7495	8.6962	5.7939	6.6591	9.0822	6.2207	10.1798	9.4874	7.8	5.5361	8.3278	5.5874	6.7473	5.1799	4.5753	5.0828	5.7495	5.6384	6.7634	6.0261	3.5595	5.8232	4.3806	3.7677	6.9803	5.796	6.9979	5.5354	6.947	7.2215	4.7782	5.6076	7.2022	6.8342	12.2479	7.4754	5.9279	8.9258	5.4286	4.8792	5.9155	5.9035	5.3565	4.366	6.9519	4.7312	5.8367000000000004	8.7586	6.2713	7.1204	8.2634	6.4479	8.0166	5.6244	4.9565	5.2653	6.6334	5.2589	6.1367
PF3D7_1141000.mrna1_1	PF3D7_1141000.mrna1_1;655	655	6.1087	5.6174	5.5367	11.5806	4.2854	6.5278	6.0966	5.6556	5.4634	5.6868	6.2566	2.9891	11.449	4.4033	7.0552	5.4692	5.765	7.9373	5.8112	6.415	8.3483	5.8263	8.9005	9.7987	8.4922	4.7131	8.7887	4.6253	6.8436	9.0177	6.6082	9.7877	9.5867	8.5608	5.9695	8.166	4.281	5.7129	10.4747	3.8982	5.438	4.4594	5.0712	7.2779	5.6363	4.2172	7.4365	5.1871	5.2346	7.154	6.1094	6.7541	6.1453	6.1075	8.1877	3.7082	5.7608	9.2258	7.2985	6.5705	8.0988	7.1427	9.8306	5.3782	3.9392	7.2369	6.0418	6.5005	4.9126	7.9203	4.9759	5.9016	10.7729	6.4401	6.7389	7.7312	6.7446	7.235	5.8542	5.005	9.2495	6.9262	7.1089	6.6436
PF3D7_1141000.mrna1_1	PF3D7_1141000.mrna1_1;656	656	6.2628	6.1258	5.3092	9.4753	4.4699	5.1558	6.7667	6.205	3.7655	5.2063	5.9775	7.1079	8.977	5.0361	4.7355	5.3872	6.2443	6.3078	6.6535	7.2702	7.2287	5.4279	6.2848	9.1111	7.3674	3.861	6.7662	5.8169	7.2136	7.0221	4.8822	7.0779	9.2218	7.0751	5.2824	6.434	4.7404	5.9704	6.7711	3.9231	3.7159	5.9816	6.1363	6.7014	6.0505	5.0947	7.6894	5.9465	3.2172	6.9112	5.0144	6.2054	6.6035	6.8728	6.845	5.4722	5.9512	8.6637	8.8582	6.3407	6.8058	7.357	7.7522	5.4303	4.497	6.0553	7.0047	5.6229	7.2186	7.8531	4.785	5.5954	9.3139	5.7787	5.9621	7.0526	8.5156	7.3112	6.2087	5.8848	6.9775	6.2369	5.9644	5.7819
PF3D7_1141000.mrna1_1	PF3D7_1141000.mrna1_1;657	657	6.9176	4.8425	5.3688	10.4953	5.5094	6.5869	6.2046	4.5116	4.3695	6.5494	5.4935	7.2802	10.0726	4.6346	6.6443	5.7993	5.1114	8.2098	7.8939	6.9432	7.5208	5.2311	5.9823	9.8374	7.7743	5.3978	6.2477	7.7447	7.0735	7.8126	5.4915	5.6631	9.8213	7.2928	5.5503	6.6873	4.3554	6.1739	6.3707	4.8374	4.9547	7.012	6.0798	6.6719	6.1952	5.191	7.0892	5.7211	4.2319	6.9075	5.5276	5.9203	6.4283	6.6094	5.632	4.6865	5.3313	6.6549	6.8206	5.9091	7.2937	8.163	7.4226	5.6594	4.5928	5.9973	6.5339	5.6023	6.5076	5.6625	4.9373	6.1216	7.6373	5.7949	6.855	7.3338	8.634	6.6675	6.1631	4.6876	5.4979	5.3096	5.3823	6.4343
PF3D7_1141000.mrna1_1	PF3D7_1141000.mrna1_1;658	658	7.3533	5.7325	5.4165	11.1268	5.1977	6.6812	6.4762	6.2296	4.5053	6.791	5.2373	7.4365	10.5363	4.2854	6.337	5.9616	6.1497	8.359	4.2203	7.1452	8.1883	6.5364	3.8104	10.7329	8.3501	5.0117	4.4995	5.594	7.9127	8.377	5.9616	2.3813	10.7765	8.0283	4.6229	3.8135	4.6843	5.9542	8.5818	4.8846	4.8812	7.064	5.9355	6.1886	5.0448	3.7698	6.2439	8.7559	2.7527	7.3749	5.3757	5.488	6.803	6.7	4.6999	3.1635	7.5415	6.0426	6.7766	6.36	7.7527	8.8071	7.7414	5.7546	4.4094	5.5348	6.9608	5.5644	5.6285	4.8659	4.6792	7.0851	7.0063	5.9453	6.6187	7.0477	8.6028	6.1747	6.5279	6.0123	4.0295	7.0688	5.8723	5.9771
PF3D7_1141000.mrna1_1	PF3D7_1141000.mrna1_1;659	659	7.7524	6.332	5.4598	11.4572	5.9653	7.2679	7.0854	6.2273	5.7687	6.6947	6.9995	8.8783	10.883	5.4243	6.9028	6.1524	6.8054	8.2899	5.7856	7.9167	8.686	5.8326	4.8904	10.7558	8.6431	5.0426	5.9028	5.3226	8.1315	8.7318	6.5236	6.1033	10.8986	8.6757	5.0798	4.9914	5.3219	6.5659	8.9777	5.7892	4.8334	7.0668	5.9432	6.4655	6.7669	4.4269	6.188	8.8426	4.4476	7.4573	5.8255	6.6444	7.0644	7.2396	5.6308	4.0241	6.6421	6.2711	7.0573	6.8369	8.7204	9.5101	6.493	5.6058	5.2238	6.2445	7.5413	5.0993	7.0118	5.466	4.4614	6.7181	7.6726	6.997	7.0528	7.4929	9.2916	5.5689	6.4313	6.6174	6.2411	8.3579	5.8765	6.3561
PF3D7_1141000.mrna1_1	PF3D7_1141000.mrna1_1;660	660	7.0002	5.6851	5.1611	10.3891	4.5267	5.278	5.6772	5.3847	3.3118	6.3404	5.7887	6.8748	10.3424	1.8197	5.8058	5.9584	6.2143	7.4248	8.2681	6.4271	7.6851	5.5999	4.0824	9.8426	7.5692	4.0925	5.5059	8.2222	7.2503	7.6368	5.9754	4.2434	10.0356	6.6717	3.9155	4.855	4.9103	5.9148	7.8266	3.5046	4.797	6.2263	5.6809	4.7955	5.8298	4.8938	6.2455	8.1418	4.6536	6.4461	6.1262	4.9973	6.2176	6.4696	5.5357	5.2653	6.1258	6.2765	6.4676	6.1241	7.3754	7.8472	3.306	5.7112	8.3654	5.7506	5.3216	5.3302	6.1735	4.6235	4.706	7.0761	7.0868	5.9064	6.9923	6.0695	7.902	5.5014	6.1475	9.5074	5.3284	5.8517	5.3933	7.0306
PF3D7_1141000.mrna1_1	PF3D7_1141000.mrna1_1;661	661	8.7548	5.5823	5.3381	11.758	5.903	7.1917	6.0856	6.2891	4.319	6.6582	6.384	6.9751	11.6202	5.3309	6.8672	6.0925	5.4148	8.5072	5.578	7.5657	8.6277	6.1977	4.4712	11.2336	8.2243	3.4383	5.009	4.4731	7.7214	8.6511	6.0444	4.0807	11.4066	8.12	5.3441	3.4423	3.7474	7.8629	7.5022	4.6141	3.5862	6.3695	5.4867	6.463	6.1767	4.1667	7.2309	7.6897	4.2265	6.7355	4.5601	6.192	5.6554	6.2149	5.5856	4.8001	6.3591	6.6349	7.3869	7.0317	7.739	8.0489	6.1191	4.6736	8.7446	5.9432	5.2346	4.5558	5.6014	5.0853	4.8909	6.388	7.2056	6.7266	7.3539	7.4718	8.2704	5.7827	5.682	8.9203	6.0356	5.0505	6.3298	6.7439
PF3D7_1141000.mrna1_1	PF3D7_1141000.mrna1_1;662	662	7.2256	6.0953	5.7112	10.5523	4.6949	6.1902	7.7681	6.7096	4.366	7.3493	6.5385	8.6693	11.3907	5.1977	5.8904	6.6953	7.2797	8.8744	5.2265	8.3309	7.5143	5.5762	5.6938	11.9902	8.2194	5.0152	3.0339	5.392	7.7205	8.3253	6.1352	5.6144	12.0885	8.4271	4.6565	4.8146	4.7404	5.3107	8.1995	4.9189	6.685	7.3951	5.9088	6.2506	6.7032	5.2939	6.8758	9.3273	5.0085	7.9722	5.7769	6.2532	7.0203	8.2214	5.7268	5.7024	5.8412	6.6689	7.4211	7.5358	8.2732	8.5567	5.6946	6.0747	7.6821	6.0607	7.2609	5.7255	8.4715	5.4313	6.0475	6.5694	7.7051	6.8437	7.605	8.0572	8.8221	6.2854	6.419	9.1546	6.0925	8.5646	5.4584	8.7642
PF3D7_1141000.mrna1_1	PF3D7_1141000.mrna1_1;663	663	9.7505	9.1219	6.9124	9.4705	5.2196	7.1659	8.9693	9.5119	7.1171	10.0856	8.193	10.6536	9.5192	6.0951	6.797	7.4566	9.2441	9.8461	7.4158	10.2403	7.7786	7.7363	6.2748	12.4317	8.7477	5.5877	6.6738	6.7444	10.2441	7.9456	8.603	6.1152	12.3291	9.7718	5.1252	7.5838	7.6098	11.1663	11.0279	8.2496	7.3117	9.7914	7.6012	8.2585	9.0865	8.088	10.4842	11.0871	5.5267	10.7569	7.4572	8.5919	9.0354	10.4698	6.6054	7.8415	9.5567	7.7129	8.9176	8.3872	7.8533	12.1099	6.5498	7.1711	9.5074	8.6202	9.0774	6.3539	9.4888	5.0492	8.3206	9.6704	9.1229	8.8994	8.2307	7.529	11.5065	6.3103	8.269	10.4742	9.1607	9.757	6.5064	9.851
PF3D7_1141000.mrna1_1	PF3D7_1141000.mrna1_1;664	664	9.0507	7.7313	6.0764	8.9471	4.7021	6.5937	8.1527	7.9009	5.9057	9.0334	10.6736	10.1146	8.6936	4.6679	6.5092	7.0654	8.1815	9.9005	5.9625	8.8313	6.962	5.7811	6.1469	6.8009	9.0094	4.0747	8.7327	5.3132	8.8797	7.1158	7.6593	5.5883	6.4906	9.294	5.9486	9.2267	6.1112	9.6629	9.8189	7.1167	9.3881	8.1798	7.1494	7.4907	8.226	6.3352	9.4443	9.9847	3.9326	9.2998	6.1552	7.3944	7.8483	9.5893	6.1522	7.2117000000000004	7.7331	7.5977	8.2416	7.1331	6.9059	10.9323	10.7354	6.2104	9.6492	7.7901	9.1519	5.6693	7.1678	5.7669	7.4869	7.2416	8.8523	8.4082	7.688	6.572	10.792	6.9243	7.7769	10.3388	7.5552	10.063	5.9741	7.0921
PF3D7_1141000.mrna1_1	PF3D7_1141000.mrna1_1;665	665	9.04	6.8754	5.6719	7.7856	5.5978	5.7482	10.2801	11.4893	6.087	8.9804	9.3005	9.8518	7.7901	5.8632	5.575	7.016	12.4445	9.9674	5.0824	9.6714	5.3618	6.4609	6.6085	6.5375	8.9366	4.6645	10.0488	5.9925	9.4928	6.3551	6.8045	6.9184	5.6389	9.2539	5.5622	10.04	5.4822	9.8205	11.7523	8.0246	10.6027	7.7887	6.2104	7.2082	8.8174	5.0479	8.6215	11.6864	4.4816	9.9496	6.5027	6.4678	8.1177	10.199	5.0824	5.9134	6.3131	7.3645	8.9724	8.4868	6.6401	12.0054	7.0554	6.1303	9.3296	6.3933	5.9284	7.011	6.8014	4.8802	7.0566	7.6312	8.497	9.0817	8.5114	6.4116	10.6394	7.0629	7.1223	10.2987	6.2709	7.4772	7.3361	6.2891
PF3D7_1141000.mrna1_1	PF3D7_1141000.mrna1_1;666	666	7.3721	7.6408	6.4947	7.6668	4.8485	6.0847	7.4028	7.0657	4.9509	7.8306	13.8494	9.9767	8.2374	3.0072	4.887	6.5487	7.6311	7.2234	5.8462	8.9255	9.5361	6.5091	5.7415	7.0914	7.5436	6.1908	9.5489	5.8982	8.7976	7.7231	6.6673	5.1181	6.7415	8.0215	5.439	9.4184	6.589	9.5599	6.102	7.8299	6.746	7.7447	6.8108	5.9683	7.3453	8.5375	9.5377	6.713	3.7442	8.5574	5.7858	7.0845	4.9672	9.1604	5.4043	8.8693	7.9009	6.2219	7.3773	8.3587	6.5204	7.3801	8.6366	5.915	8.7242	6.6529	8.6204	6.7553	6.3083	5.5075	7.7957	8.0591	7.5784	6.5635	8.4324	6.143	7.854	7.5484	7.2677	9.9317	7.1224	9.2364	6.4588	6.5214
PF3D7_1141000.mrna1_1	PF3D7_1141000.mrna1_1;667	667	7.1116	9.2059	7.2582	8.529	5.5419	6.1807	8.411	9.4235	5.8135	7.8599	14.5777	10.6726	8.8998	5.4356	6.4353	7.4208	9.2188	7.5832	6.5095	7.5371	8.0513	6.0101	5.6679	6.5303	7.51	6.2106	10.4542	6.9062	7.7318	8.0992	7.3987	4.5564	6.635	7.6207	6.0155	10.4721	7.0147	9.556	7.1375	8.9846	8.6415	7.3763	6.9022	7.082	6.4691	7.8575	9.3986	6.9036	4.9841	7.7419	5.5236	6.7069	3.8856	9.2275	7.2456	8.2803	7.4914	7.3954	6.57	6.4182	5.8296	8.2937	9.6431	7.474	8.4803	7.707	5.6112	5.7629	6.2944	6.6774	8.001	7.2374	8.2283	6.5483	7.3719	5.4653	8.5625	7.1429	7.9784	9.6471	6.3478	6.0358	6.7427	6.3509
PF3D7_1141000.mrna1_1	PF3D7_1141000.mrna1_1;668	668	6.8489	6.1653	5.013	5.6168	4.6206	3.9411	4.9117	5.0751	5.7586	6.4835	12.2384	8.7841	5.4022	3.7581	3.7181	5.2483	5.3782	6.0811	5.2869	6.3872	6.7666	5.8557	5.6288	5.6576	5.8654	5.0391	5.7241	5.6837	5.9841	6.0197	6.5481	5.2403	6.1385	6.2096	4.9107	5.9023	5.2931	6.8285	6.2688	6.565	5.8731	6.4856	5.7115	5.2327	5.3705	5.7482	6.2083	5.8153	4.9814	6.3736	5.8379	6.2238	5.7897	6.8761	5.0561	6.1014	5.8148	6.9095	6.5239	5.2683	6.1087	6.2159	5.9544	5.9887	6.6734	5.6493	5.2502	5.8417	6.4055	5.6996	4.6696	5.4386	6.4609	5.8125	4.2705	6.0347	6.9474	5.8669	5.8184	6.9176	5.905	5.441	5.9964	6.8776
PF3D7_1141000.mrna1_1	PF3D7_1141000.mrna1_1;669	669	6.0605	7.0959	5.5261	5.4545	4.3241	5.463	5.4676	5.0054	5.4436	5.8184	12.9103	9.4922	4.9681	4.7312	2.7485	5.972	5.5447	4.5515	5.4928	6.3878	6.3535	5.1795	5.3747	5.8197	6.2141	5.0575	5.2758	5.5348	6.1183	5.8992000000000004	5.8143	5.0483	5.8291	5.7347	5.6094	5.4803	6.1404	6.7895	6.7017	6.1396	5.9946	6.4601	5.496	4.9293	4.3248	5.4449	7.9578	6.6638	4.3406	6.1324	5.5735	5.7238	5.1707	7.4423	5.8012	5.5641	5.6651	6.4814	6.257	5.9639	6.4598	6.7203	5.6153	6.4456	5.6596	5.6542	5.5945	5.8892	6.7814	4.888	6.2965	5.2754	6.3816	5.8676	5.6276	6.5086	7.1976	5.9921	6.6179	7.5236	5.585	4.0841	5.3995	6.8901
PF3D7_1141000.mrna1_1	PF3D7_1141000.mrna1_1;670	670	5.8243	7.77	7.5807	5.9537	4.5993	5.939	5.4643	4.3384	3.4263	6.5294	13.0562	9.6075	5.842	2.7949	4.9986	6.3733	5.7263	5.0712	5.3302	6.1669	5.6462	6.0622	5.2223	6.314	5.5005	4.634	5.6996	4.7285	6.1961	6.31	6.5776	4.7153	6.6878	5.8161	4.4114	6.1012	4.3067	6.0391	5.572	4.8243	7.5471	6.5334	5.878	4.4692	5.2585	6.1839	7.4664	6.0862	4.8689	6.4021	6.2897	6.6129	4.4162	6.2937	6.0989	6.3181	5.1993	6.4689	5.302	5.2012	5.7879	6.3821	6.1129	5.6135	8.157	6.2598	4.9117	5.2422	6.6918	5.3092	4.7777	5.7962	6.7151	5.0951	4.7592	6.1577	6.7248	6.0323	5.9605	8.9198	5.7887	4.2517	5.561	7.5448
PF3D7_1141000.mrna1_1	PF3D7_1141000.mrna1_1;671	671	6.0794	6.0985	5.5708	5.861	4.3448	5.636	5.6218	4.5558	4.6531	6.603	12.4849	9.0362	4.5868	4.7479	6.1751	5.6505	6.3138	5.1643	5.2098	6.4124	6.1311	5.0544	6.4145	6.2159	6.3635	4.1135	4.8314	5.8819	6.4254	5.6784	5.7745	6.5826	5.7863	5.9227	4.3491	5.0853	4.5564	5.5484	6.7732	5.2273	4.8605	6.2407	7.088	5.2832	4.7312	6.2619	7.5869	5.5586	5.1387	6.1751	6.1303	6.0507	4.5261	6.1196	4.7442	5.735	3.3234	6.8386	5.0605	5.211	5.4689	5.9535	5.6582	6.4796	7.5832	5.0781	5.195	5.671	8.2475	5.6865	6.067	5.2223	7.1225	5.195	4.5166	6.0115	6.9254	5.1114	6.9275	8.6043	5.106	3.9891	5.6174	8.6304
PF3D7_1141000.mrna1_1	PF3D7_1141000.mrna1_1;672	672	6.347	6.7474	6.9267	6.7542	2.905	7.7778	5.8392	4.5348	4.1506	6.6541	14.4775	7.0184	6.7155	4.3778	8.1317	6.0654	5.9551	6.205	5.9676	6.6384	6.6492000000000004	7.4784	5.9451	8.8114	7.0647	4.9923	5.6381	6.3621	6.5051	6.3322	7.9766	6.1677	9.5721	7.1716	5.6467	4.1715	5.9598	9.2219	9.8253	4.5993	4.3723	5.5329	11.5101	5.3273	5.6924	6.9159	9.3611	9.3152	6.3354	7.8537	9.0575	11.1877	5.3161	6.2319	6.5481	6.3207	4.5632	6.1087	5.8861	4.903	5.7871	6.8231	6.0858	9.223	7.0869	5.625	4.3111	5.3001	6.5654	6.4725	6.5518	5.7687	7.7398	6.2806	6.525	6.0148	6.6879	6.2048	8.3372	6.8476	5.9729	4.0531	5.9672	5.2559
PF3D7_1141000.mrna1_1	PF3D7_1141000.mrna1_1;673	673	7.2627	6.0951	6.8407	6.1581	4.634	8.3905	6.031	3.847	3.9542	6.9891	14.4249	5.6633	6.3003	2.4854	8.1867	5.1256	4.5472	6.9062	5.153	5.4935	7.1346	7.4069	4.5091	8.4543	6.9268	4.6594	5.223	4.6982	5.7743	6.5243	7.5683	4.1922	7.6331	7.4332	5.2215	3.8758	5.6873	6.8374	8.6523	5.2998	5.4152	5.3445	11.4899	6.8175	6.8383	5.9371	8.0816	8.9601	5.3234	7.609	8.1849	11.9795	4.0054	6.9129	6.2205	5.1469	4.4012	6.2275	6.0792	5.6862	5.8215	6.3178	6.4575	9.2536	6.3322	5.7866	6.0128	4.9864	6.4665	5.7727	5.3854	5.3684	6.9789	5.7772	6.4358	5.7655	6.6389	6.2046	9.53	6.3027	3.9745	6.8991	5.3241	6.4819
PF3D7_1141000.mrna1_1	PF3D7_1141000.mrna1_1;674	674	6.4224	6.3307	7.079	6.6212	2.7719	7.9834	5.8179	5.0281	3.5765	6.8001	14.6	5.6721	5.9458	3.7126	7.9236	5.5478	5.5942	7.5643	5.6285	6.4226	6.3031	7.3953	5.4928	9.851	7.1299	5.3158	4.7479	5.3792	6.8412	5.4666	7.8304	3.9117	10.2127	7.1768	5.2059	3.7366	6.6633	5.9158	9.2886	4.7268	4.3262	6.6112	13.0446	5.6913	4.7934	7.3888	6.0845	8.9964	5.8946	7.0718	7.4228	13.3748	2.8115	5.8258	6.0727	7.8101	5.2976	6.9846	5.4175	5.3241	5.6882	6.377	6.5715	8.9474	4.8319	5.1123	4.4653	5.4591	6.9231	5.9841	6.8	5.0378	7.9239	6.405	5.8863	6.2741	6.9566	5.8824	9.0512	6.9437	5.029	4.8948	6.3379	6.9664
PF3D7_1141000.mrna1_1	PF3D7_1141000.mrna1_1;675	675	6.5996	5.1135	5.7554	5.8907	4.3356	6.1639	5.4492	5.6171	3.4046	6.8329	14.5093	3.6076	5.1506	3.1985	6.7266	6.3918	5.532	5.1293	4.2055	6.267	5.4393	6.9512	4.6536	7.5497	6.388	4.5723	10.9862	5.6625	6.0976	5.8853	6.191	4.6798	7.9795	7.0199	4.9227	10.7071	4.9759	5.5641	5.3625	4.2418	6.3067	4.4396	11.1427	5.85	5.0188	4.6229	5.5886	6.0152	4.8743	7.1256	5.8068	11.4083	5.1404	6.1681	5.749	4.6702	5.1715	5.812	6.0646	5.5616	5.2055	5.7869	7.2022	8.0012	5.1276	5.3747	5.2087	4.9453	6.0135	5.8706	4.8895	5.8731	7.219	5.2456	5.5756	5.367	6.079	5.5317	7.8758	6.6598	5.4738	4.5116	6.2658	6.4279
PF3D7_1141000.mrna1_1	PF3D7_1141000.mrna1_1;676	676	7.2156	5.354	6.6535	6.8209	4.5292	8.2251	6.5621	5.8204	4.5826	8.3264	8.4497	5.9514	6.2071	2.7442	8.7396	5.318	6.8565	3.3674	6.0678	8.7838	6.4441	6.4033	7.4042	7.7419	6.8859	7.9746	11.8224	5.5601	8.8925	6.5484	6.7647	6.5283	8.068	7.3593	8.0942	11.5746	5.2001	4.7549	5.4519	4.8861	4.2898	4.7043	6.5788	7.1952	5.9595	8.0263	6.0689	7.2343	6.134	6.3298	5.3118	5.9727	7.0816	5.7208	7.2887	7.5901	4.6622	6.9277	5.6999	4.669	5.3234	6.0085	6.7525	7.0411	5.9928	7.029	4.6887	5.8422	6.6334	6.5136	5.2513	6.479	7.5852	6.3131	5.7317	6.3804	7.1266	6.7682	6.9906	6.8924	6.5947	5.5925	5.3266	7.0239
PF3D7_1141000.mrna1_1	PF3D7_1141000.mrna1_1;677	677	6.6614	5.3089	5.826	5.1587	3.696	8.1148	5.1993	5.6533	1.8914	6.6248	5.1293	5.7175	5.7546	3.6971	8.3404	4.915	5.8841	4.5601	5.7533	5.7517	6.238	6.6769	5.4947	7.1553	5.8817	2.7355	10.7546	5.0496	4.7576	6.0083	7.5905	4.7377	7.1765	6.5203	5.7827	9.7522	5.7162	5.5647	5.3688	4.6188	6.3649	5.1977	5.5729	7.5084	4.9016	3.3519	6.3045	4.7892	6.6045	4.1875	5.157	5.2472	4.7501	6.0919	5.9117	4.5179	4.975	5.8354	4.9796	4.9745	6.709	5.4774	7.6523	5.1453	7.1514	6.4909	4.6047	5.0067	4.4229	5.6023	5.1791	4.9832	8.163	5.2388	5.4634	6.567	7.0726	7.0236	5.717	7.5387	6.3625	5.6279	6.2135	4.5619
PF3D7_1141000.mrna1_1	PF3D7_1141000.mrna1_1;678	678	6.7522	5.4512	6.9725	5.3302	3.6565	8.2882	5.5329	5.2277	5.0179	6.9402	4.7153	7.5594	5.0678	2.4647	8.8443	5.2257	4.3313	2.1859	6.1293	6.0542	6.8128	5.1363	3.2898	8.3067	6.5325	4.6206	10.1752	5.6648	5.4353	7.8913	7.0055	4.7043	8.4153	6.7434	5.1338	10.6116	7.2596	6.5314	6.8858	2.6206	4.8948	2.8237	7.0428	8.6461	6.0851	6.0081	7.4876	6.9738	7.8257	4.9303	4.4423	5.5201	5.5904	5.7806	6.6395	5.1558	5.3653	8.4691	5.5708	3.0976	10.9664	6.3255	5.0431	5.5895	4.8232	7.6958	4.0557	6.3644	4.1383	6.8316	5.0518	4.8704	10.2778	5.463	4.5447	10.4049	7.809	5.8076	6.1266	6.4177	7.8839	4.5441	6.8818	5.6191
PF3D7_1141000.mrna1_1	PF3D7_1141000.mrna1_1;679	679	5.7043	5.6843	7.3142	5.1546	4.2615	7.8738	4.4168	6.0146	4.8298	7.509	5.211	7.1706	5.121	3.3391	8.563	5.2172	5.6153	4.7474	5.2642	5.6294	5.6899	5.204	4.7027	8.2882	7.1418	4.8714	9.9856	5.4909	6.2215	6.4269	6.6908	4.2802	7.6945	7.4099	5.0955	10.1316	5.8258	5.3125	5.823	4.384	4.1554	3.857	6.0043	7.3939	5.6924	4.5148	6.6525	6.0433	5.5229	5.9193	5.479	5.9823	5.0644	4.6082	6.1414	5.1731	4.9864	7.6645	6.3712	5.7385	5.367	6.4617000000000004	5.8248	5.6876	5.7407	7.6653	4.7991	6.5653	6.0904	6.0762	4.464	5.7743	8.4998	5.3161	6.8246	5.6259	7.0159	5.8775	6.572	6.0297	7.7445	4.1102	7.6079	6.3801
PF3D7_1141000.mrna1_1	PF3D7_1141000.mrna1_1;680	680	6.5304	5.5195	6.4062	5.1587	4.8197	8.9499	5.6011	5.2269	2.2265	6.7848	5.243	6.853	4.9928	4.568	8.5855	5.3785	6.5032	4.8053	5.3625	6.9659	5.3632	4.6029	5.2525	7.4935	6.6467	5.3586	9.5769	5.3618	6.6817	5.8268	6.9544	1.8718	7.4487	7.5425	3.8288	9.3021	6.1001	6.047	5.044	2.2388	5.0365	4.682	5.986	7.0005	5.3331	5.5024	6.6555	5.1823	5.1469	4.1651	6.1621	5.846	4.9959	6.195	5.436	6.3964	2.4673	6.6508	5.9158	5.8407	5.5185	6.4276	5.9095	4.9986	4.7787	7.5635	5.0422	6.2001	6.3971	5.7795	6.2456	4.0993	8.6361	5.6977	4.8227	5.3288	6.5615	5.6639	6.4468	5.1934	7.7043	5.079	5.5771	6.8058
PF3D7_1141000.mrna1_1	PF3D7_1141000.mrna1_1;681	681	6.152	5.1847	6.9318	4.9533	5.0751	6.7765	5.2376	4.6112	3.6542	5.5351	6.0387	5.6685	4.5607	5.2219	7.4574	4.6713	5.911	4.067	5.6238	6.626	5.8397	6.0753	5.2114	6.6509	8.0108	4.0618	8.2332	5.5916	5.9338	6.3853	6.6093	6.2508	6.4888	7.4709	4.2265	7.8015	5.1144	5.3345	5.4289	2.5874	4.845	5.1493	5.7721	5.7631	5.6026	5.0708	6.2054	3.9764	5.6447	4.7043	5.121	6.1705	5.489	5.9789	4.8094	4.8802	5.641	6.1037	5.9352	4.8515	5.4663	5.88	5.8587	4.9222	5.0444	6.4862	3.9644	5.8199	6.3925	5.1723	5.6554	5.1977	8.3661	5.4172	5.8475	5.31	6.6601	6.8277	6.4091	6.3897	6.5068	4.8243	6.1727	6.4748
PF3D7_1141000.mrna1_1	PF3D7_1141000.mrna1_1;682	682	7.034	5.2315	6.2617	5.3889	4.2593	8.6937	6.3102	6.7889	4.3154	7.249	5.714	6.5881	3.8768	4.9565	9.008	5.9825	7.0944	4.6112	5.1526	4.796	6.0961	12.525	5.9054	6.1377	7.3232	4.4429	11.3311	4.6571	5.2369	6.776	12.9593	5.272	6.5683	7.2432	5.025	10.73	5.5135	8.3498	5.306	4.3291	5.3834	3.8309	5.6188	7.3847	6.4665	4.7861	8.4119	4.6141	4.7021	5.0081	5.6899	5.1404	4.8001	4.9718	6.5046	5.5311	4.5166	7.0227	5.3551	3.969	6.1687	7.0784	6.8297	4.2464	6.525	6.5155	3.7323	6.0099	5.8848	6.3539	3.116	5.3944	8.7242	6.5859	6.1985	6.142	7.8568	5.5176	5.9986	6.3544	6.3142	2.7115	6.8412	6.4155
PF3D7_1141000.mrna1_1	PF3D7_1141000.mrna1_1;683	683	6.6927	4.7219	5.6097	3.9326	3.8797	8.2993	6.6157	6.1611	1.511	7.0168	6.4293	6.7419	5.2536	1.7225	7.6991	3.1489	6.7836	3.5059	4.6719	5.2615	5.9796	4.2242	4.0951	5.2141	5.2411	4.5777	11.3018	4.4963	5.5937	5.9768	6.6506	2.6622	5.7027	5.5276	4.8753	9.8573	4.06	7.2095	5.6642	4.4634	2.6508	4.3533	5.7764	6.0516	5.3809	4.0942	7.6108	4.8753	3.8053	10.1245	3.6531	5.1223	5.862	5.8562	6.9186	5.1965	3.9873	4.9941	4.5002	5.0596	5.5792	6.8223	6.4087	6.2399	4.5874	5.272	4.0383	7.808	5.6758	6.2403	4.0522	4.6352	6.2294	5.9598	5.516	4.9274	7.0557	5.8151	6.7679	5.1663	6.4301	5.488	7.7806	4.1218
PF3D7_1141000.mrna1_1	PF3D7_1141000.mrna1_1;684	684	6.2007	5.2979	4.5033	4.1538	4.5814	8.423	5.8027	3.585	3.7312	7.3493	5.7361	5.437	4.4983	2.8094	8.9663	4.9709	6.2466	2.9561	3.4236	4.7431	8.2529	2.0426	4.8374	4.8273	6.673	3.1043	10.8307	3.3448	5.0682	8.4619	5.359	4.9193	5.3607	7.5254	3.5668	10.5468	5.6927	5.0742	4.7824	3.9928	4.9644	3.855	4.9021	4.4692	4.8298	5.5413	5.8061	4.9383	3.3147	6.0745	5.4538	4.2234	5.0219	4.9174	6.1869	5.1566	4.1218	5.0561	5.1156	3.6633	5.3957	6.4211	6.2553	5.0255	4.4686	5.634	5.2784	6.4575	5.5951	5.5198	5.2369	5.1823	6.3413	4.9964	5.0453	5.7312	7.4096	5.8281	5.7495	6.8355	5.2931	4.5129	6.6485	4.7527
PF3D7_1141000.mrna1_1	PF3D7_1141000.mrna1_1;685	685	5.4155	5.3593	5.6476	3.2795	2.1309	8.2184	6.1276	6.4411	4.1938	7.0069	5.5817	5.6792	4.6943	3.1375	7.8014	5.0281	6.8225	4.0409	4.3052	6.1709	7.8596	4.1391	4.5668	5.4673	8.1449	2.7803	4.0268	5.9006	5.5832	9.0743	7.4315	5.0866	5.8963	8.2738	3.5862	1.6041	3.6848	4.1432	5.1946	4.546	4.7214	4.272	4.682	4.6029	6.1815	6.0564	6.2748	5.1643	3.5521	5.6064	4.6719	4.6171	3.4276	5.3778	6.8824	3.8972	8.9025	5.6611	4.5777	4.5435	4.8048	6.4509	7.8476	5.3523	6.4715	5.9215	5.0387	5.1289	4.9782	6.3067	5.3259	10.1702	7.0233	5.6035	5.3985	4.7955	6.8107	5.1006	5.7764	6.8759	6.2517	5.6516	3.862	4.7729
PF3D7_1141000.mrna1_1	PF3D7_1141000.mrna1_1;686	686	6.8545	5.5103	4.5223	3.9709	3.3743	6.1066	6.4765	6.624	3.4141	7.1683	8.6618	6.062	4.2118	5.0299	5.0631	5.4336	7.5612	4.1424	5.1989	6.8625	8.6578	4.2585	4.2987	7.6563	8.5346	8.0522	4.8053	5.0264	5.9326	9.3651	5.5856	4.2994	7.3296	8.847	7.5704	4.7866	4.0652	5.4538	5.1301	3.4634	5.2589	4.2795	4.6112	4.3653	5.8831	5.9141	5.6171	4.8084	4.9098	4.62	6.2564	4.3561	5.1587	4.8615	7.8431	4.1185	5.8278	5.211	7.826	4.1235	7.8806	5.8291	6.8333	6.3556	5.8265	6.3489	4.9088	4.0479	5.6366	7.1016	4.4087	7.2126	6.2685	7.1245	6.1809	6.2186	6.7343	6.394	6.4356	6.9585	6.3633	4.61	6.8085	6.592
PF3D7_1141000.mrna1_1	PF3D7_1141000.mrna1_1;687	687	6.8951	5.7104	4.84	4.3667	5.7388	5.2323	6.7218	7.9261	5.9688	6.7415	5.847	3.8237	5.0777	5.9632	3.9231	4.1619	8.0304	3.2327	4.3082	5.337	7.5203	3.5273	5.3103	5.5889	6.9848	3.6993	1.6182	4.4026	5.7541	7.9819	5.6121	5.6302	6.2826	7.2688	4.7257	3.1043	4.7393	4.3561	5.7929	4.8929	2.111	5.7407	3.8063	3.8728	5.4243	4.2735	3.8904	5.6082	4.3234	5.243	4.9312	5.8104	4.254	4.9359	7.3837	3.9837	5.0963	5.6943	6.1589	3.5447	4.6017	5.8437	5.8048	4.4283	5.2924	5.6996	4.546	3.3291	4.7447	6.7112	4.3743	4.9841	6.6334	6.0717	5.2869	4.1152	7.0395	5.4835	5.5999	7.0957	5.2133	4.905	5.3089	5.4439
PF3D7_1141000.mrna1_1	PF3D7_1141000.mrna1_1;688	688	5.7415	4.7751	4.9411	5.9561	3.5862	6.0286	5.7517	7.1681	4.1843	6.3863	3.0444	4.9699	5.8006	6.0072	5.3512	4.4777	8.0078	3.7323	4.0652	4.4396	10.8161	3.1906	5.5696	7.148	7.5375	3.8043	4.2063	4.6809	6.0689	10.5226	6.2248	5.0422	7.1636	7.718	3.9477	2.4542	5.2536	4.9964	4.8958	3.101	4.3681	3.4906	5.44	5.3854	4.3226	5.225	4.4168	5.3431	4.0241	6.4405	4.9303	4.2487	3.2525	5.4611	10.0794	3.8309	5.2067	5.6238	6.4259	5.5364	6.3163	5.4469	5.4053	5.6337	6.78	6.2309	4.5607	5.6038	5.9439	10.0768	4.7076	4.8186	6.6307	6.5258	5.348	6.8023	6.717	6.261	5.6579	6.5959	5.6901	4.856	5.4774	5.9718
PF3D7_1141000.mrna1_1	PF3D7_1141000.mrna1_1;689	689	6.0345	6.4739	4.8545	9.8531	5.1231	6.1873	7.5393	8.6569	4.8268	6.334	5.6008	5.436	9.3163	5.2887	5.753	4.054	9.0077	5.5916	4.4033	6.9992	9.3252	5.2311	5.8362	8.0032	6.0126	4.5632	6.7129	4.7032	7.175	9.7036	6.0706	4.5759	8.0912	6.3413	4.8176	5.8281	4.8797	5.4954	5.8081	4.6218	5.6848	7.192	6.0424	6.605	4.2008	5.4935	5.9644	4.7366	4.957	5.3698	4.4256	4.6375	9.2461	4.7996	13.6445	5.2403	4.8615	6.4843	7.1471	5.3391	8.8609000000000009	6.704	6.4256	6.5152	10.2396	6.3402	5.4571	4.8982	6.6589	13.59	4.8074	5.8019	5.9215	7.8452	5.7436	8.7448	7.1849	6.0413	7.4577	10.6812	6.8407	5.3782	5.3438	7.2183
PF3D7_1141000.mrna1_1	PF3D7_1141000.mrna1_1;690	690	7.1919	5.9862	6.2606	9.4815	9.532	5.4303	9.1765	10.1733	10.0175	7.0974	5.627	5.986	8.6852	9.4419	6.2992	5.9231	10.4058	6.3782	4.986	6.9552	9.3909	4.95	5.8836	11.5347	5.6153	4.7533	8.1215	5.6781	6.9506	9.2223	6.4363	4.7856	11.2148	6.2296	5.4336	7.8249	5.3172	6.1615	5.5245	5.0365	4.3349	7.624	5.0312	5.7525	6.5325	6.5712	5.8875	5.1027	4.6769	6.3082	5.5835	4.4944	9.8671	6.3366	9.1271	5.2873	5.3516	6.0378	8.0125	5.211	6.025	7.4269	6.4325	6.5472	10.4812	6.646	5.9425	6.4851	6.6743	8.8397	5.9167	5.9903	8.1039	8.4059	6.7267	6.921	8.422	6.6997	7.1437	11.165	7.1366	6.2422	6.067	7.4281
PF3D7_1141000.mrna1_1	PF3D7_1141000.mrna1_1;691	691	7.6743	6.0123	6.0054	9.6357	5.5954	6.1645	7.5995	8.6135	5.3796	7.2797	5.3885	5.6017	8.7979	6.6488	5.9764	5.5091	9.3717	6.458	5.257	6.904	9.7403	5.3698	6.1287	8.0428	5.2798	3.4919	9.0234	5.6029	6.8678	9.5899	6.6668	6.6223	8.5891	7.0342	4.5838	10.0185	6.8459	6.3815	5.8319	4.6814	4.8001	7.3551	5.1739	5.5326	6.3125	6.8986	6.8411	4.849	3.7004	5.2063	5.9023	5.0639	10.657	6.2416	8.6855	5.8122	5.0179	6.1315	6.9947	5.5546	5.691	6.7776	6.3856	6.2863	9.9003	6.3298	5.1098	4.6381	6.7009	8.8292	6.5108	6.086	8.324	7.7306	6.1617	6.7888	8.2658	6.4092	6.8948	10.6562	7.2815	5.7517	5.3544	6.9744
PF3D7_1141000.mrna1_1	PF3D7_1141000.mrna1_1;692	692	6.133	5.4502	5.7785	5.9607	3.9982	4.9279	6.4077	6.5875	4.6047	7.0419	4.3067	5.2716	6.1313	3.4087	4.7398	5.9639	6.334	5.8278	4.3241	5.7035	11.3575	5.1077	5.2422	5.503	5.441	3.7814	5.4591	3.8094	5.1127	7.8904	5.6562	4.2965	6.7955	5.8089	5.3865	4.985	5.9201	5.0892	4.5379	5.8217	5.1391	6.4261	5.2067	4.8099	4.5862	4.957	5.3646	5.7398	4.8689	4.106	5.825	5.6047	8.1306	5.4111	7.6261	4.2411	4.6124	6.2294	5.5491	5.1902	5.2513	4.5729	5.5027	6.1767	8.3537	5.2106	4.9288	3.5717	5.057	7.3447	3.5826	4.99	5.478	6.2937	6.0646	5.9248	6.8413	6.1819	7.4535	9.0252	5.437	5.0989	4.3604	5.2437
PF3D7_1141000.mrna1_1	PF3D7_1141000.mrna1_1;693	693	6.436	5.1938	6.4197	6.5008	4.649	5.6834	6.4987	5.3885	3.121	6.2709	5.0023	4.6212	5.1318	4.4816	5.0794	5.0339	7.2705	4.9088	5.0661	6.7424	7.3778	3.9001	5.2623	5.4489	6.0961	3.4396	5.3985	5.2327	6.3505	7.1432	5.7409	4.5607	6.5381	7.3205	4.4535	4.0418	4.9658	5.047	5.7412	4.0557	4.8948	10.9304	5.6645	5.3462	4.3625	5.8512	5.4935	6.4087	5.1073	4.0942	5.7634	5.3103	8.2092	4.5254	7.534	3.6588	4.6679	6.1641	6.2344	5.7452	5.9796	6.5236	5.3176	5.5084	8.3997	6.0496	5.9547	4.9887	5.3593	7.5956	4.9236	6.325	6.0551	6.6591	5.3625	5.6056	6.5792	5.3716	6.5667	9.0363	5.0644	5.6769	4.7115	5.4363
PF3D7_1141000.mrna1_1	PF3D7_1141000.mrna1_1;694	694	6.3949	6.1033	6.5053	5.4893	6.5774	3.854	5.554	5.142	5.6826	6.3254	5.3586	5.1981	5.9265	6.0461	4.7803	5.4202	6.4378	6.2489	4.9565	6.5593	5.2415	5.5087	5.0947	4.9011	7.069	4.6294	4.2141	5.6736	6.3707	5.6508	6.1544	3.5874	4.3031	7.4091	5.9425	4.2987	4.4189	5.5173	5.3132	5.1595	4.272	9.2497	5.7038	4.853	5.6159	4.4653	4.8634	5.2122	4.6921	4.8714	5.2735	5.8868	5.4172	5.8181	6.3572	3.7949	4.2001	6.5549	5.6079	7.7022	5.5179	6.1987	4.9667	6.6147	6.0485	5.1965	6.087	4.8802	4.8625	6.3682	4.1481	5.9962	6.0112	6.4973	9.4751	4.9491	6.9285	5.7423	7.0791	6.7846	5.0609	8.4512	6.009	6.2681
PF3D7_1141000.mrna1_1	PF3D7_1141000.mrna1_1;695	695	7.221	6.0953	9.7479	6.7302	7.2334	4.8515	6.6738	8.2559	7.9245	6.8263	6.5105	7.7287	6.8814	7.9796	5.1473	5.2422	8.3985	8.9156	6.0237	10.7227	7.6748	6.3001	6.567	6.853	10.2463	4.5179	5.7703	6.9449	11.1324	8.8577	8.0155	6.28	7.4627	10.8291	6.4331	6.5792	8.7523	5.8237	6.3668	5.4617000000000004	6.7439	11.5665	6.6907	6.3668	6.0299	6.592	5.4744	6.3058	5.5527	8.5258	6.7745	6.482	9.0331	8.1666	8.1995	7.3593	5.9319	8.2344	7.7515	9.1326	7.0063	8.6401	7.6058	8.4352	9.7112	6.5746	6.8065	6.2118	9.3166	7.9738	5.9591	5.4738	7.1055	7.1691	10.0024	7.8143	8.519	7.0319	9.3277	10.1513	7.4897	6.7997	6.6001	9.0981
PF3D7_1141000.mrna1_1	PF3D7_1141000.mrna1_1;696	696	7.2308	7.8611	10.9369	8.3471	8.1337	5.8585	7.4543	9.062	8.0235	7.2086	6.6369	8.1947	8.5942	8.6581	5.302	7.5812	9.5723	9.7492	6.7214	9.7538	10.0155	6.2311	7.8207	7.6697	10.1638	7.9774	6.7159	6.7262	10.2497	9.362	8.2785	7.5969	7.9938	10.9466	7.3947	7.0506	9.2216	7.0119	6.2227	7.5954	6.5489	10.0912	6.8637	6.4153	6.585	7.7122	6.8811	6.83	6.6378	9.8668	6.8856	7.0372	10.4937	7.7785	9.1302	7.8286	6.1106	8.1067	7.9633	6.9857	7.8678	10.344	9.1187	8.7862	10.5543	7.2557	6.5836	5.9224	11.6019	8.7696	7.7593	6.5378	8.9502	8.1157	6.747	8.5073	9.9123	8.4205	9.0306	10.7725	7.7733	7.0765	7.1077	11.0535
PF3D7_1141000.mrna1_1	PF3D7_1141000.mrna1_1;697	697	7.4841	7.8615	11.0281	8.8607	7.6211	6.5243	8.8449	10.432	7.2154	7.7392	7.142	8.3104	9.0794	7.6817	6.4051	7.1054	10.2838	10.8909	6.6465	10.2959	10.2777	7.38	7.1711	8.0494	10.0508	7.3895	7.3802	6.9138	10.8062	9.6729	9.0301	7.4927	8.1106	10.9878	6.9265	7.0505	9.343	7.214	6.4625	7.1103	6.7043	10.1927	6.3809	7.0762	6.9447	6.8963	7.3965	6.3192	6.8345	10.4471	7.44	6.8631	10.1763	8.1651	9.412	7.8583	6.436	7.64	7.4095	6.3325	7.6095	9.3838	9.2907	9.6654	10.5662	7.9648	6.4971	5.988	10.8077	9.5646	7.7376	6.335	8.3535	7.8113	6.8227	8.0457	9.5511	8.2726	9.4445	10.9089	8.4992	7.6211	7.6068	10.9688
PF3D7_1141000.mrna1_1	PF3D7_1141000.mrna1_1;698	698	8.0878	8.4729	11.2294	8.8217	7.8744	6.7627	7.2229	10.1758	7.763	7.9329	7.3064	9.198	8.4894	8.0176	6.9356	7.3283	10.191	11.7689	7.9634	10.5821	10.1511	7.8992000000000004	8.3217	6.8001	10.5049	8.5968	6.4458	7.3032	11.5489	9.6019	8.7328	7.8438	7.0204	11.3826	6.5119	7.5016	9.4827	7.1522	7.0895	7.9213	7.7546	11.0018	6.9438	6.6995	7.395	8.4618	7.5656	6.6687	7.081	11.8593	7.6494	6.5507	6.3223	7.9566	9.2234	8.7759	7.0002	7.585	6.1239	6.6813	8.2638	9.4431	9.2466	9.357	6.7557	7.2186	6.5524	7.0472	11.8958	9.5093	7.878	6.9054	8.902	7.0812	6.8166	8.5825	9.7766	8.5031	9.1186	7.8898	7.8616	7.2569	7.6288	11.5372
PF3D7_1141000.mrna1_1	PF3D7_1141000.mrna1_1;699	699	7.7131	8.0824	10.7067	8.5087	7.5186	7.075	7.656	8.7681	6.9916	8.2904	7.3634	9.0546	8.2556	7.3369	6.8203	7.724	8.6482	10.0658	8.1962	9.8984	10.7526	7.0356	6.7936	6.5581	10.6865	8.7366	6.1516	8.3112	10.6823	9.5851	9.4199	5.4446	7.2472	11.1098	8.8051	6.6575	8.9879	7.2228	6.2587	7.3006	8.395	11.0222	6.4072	6.6709	6.6755	7.9533	6.9781	6.7783	7.3755	9.1387	8.5121	7.0497	6.4764	7.784	9.8046	8.0429	6.7895	7.0198	6.6159	7.333	7.6803	9.1445	8.5917	9.0762	7.4185	7.5847	6.6384	6.1603	12.071	9.4092	7.9771	6.6802	8.5458	7.045	6.7069	8.1041	9.2909	8.0942	9.3647	8.1974	8.1956	7.6913	7.1484	11.7301
PF3D7_1141000.mrna1_1	PF3D7_1141000.mrna1_1;700	700	7.4253	8.7589	10.8598	8.7751	7.4996	9.0559	7.9177	9.3163	7.8652	8.5031	7.2306	8.8842	8.5578	8.5572	9.647	7.6571	9.2916	10.685	7.3258	10.3429	10.9825	7.3315	6.9544	7.8641	10.4508	8.9539	6.1873	7.1211	10.9211	9.8981	9.2896	7.2682	7.5233	11.0378	8.6263	6.9877	8.1267	7.0856	6.3837	8.0777	6.6002	11.0879	7.1287	7.0025	7.8577	8.4095	7.8292	6.3583	7.3092	10.0248	7.8955	7.0287	8.6496	8.3612	6.5013	8.6303	6.5913	7.4646	6.1659	7.2216	8.1172	10.3764	9.0192	7.282	6.7145	7.3583	8.9798	7.254	11.3286	7.135	8.316	7.1602	9.0895	7.2624	8.1968	7.8914	10.661	8.2364	8.4512	7.945	7.7766	9.3641	9.1911	11.1006
PF3D7_1141000.mrna1_1	PF3D7_1141000.mrna1_1;701	701	8.592	9.7876	12.1725	9.5416	8.8167	9.0958	10.3472	10.4798	9.5112	9.0563	7.4019	11.6652	9.7963	9.4665	9.783	10.7432	10.7089	10.7773	7.3801	12.1303	11.3748	9.4738	9.1981	9.3022	11.1873	7.7173	7.6251	7.74	12.9626	10.8533	9.9331	8.8902	9.0299	11.3752	7.5612	7.6535	7.356	9.2919	6.9446	8.5523	8.7368	11.0498	8.0343	8.4783	9.5616	8.6286	9.212	7.0084	7.9815	11.7565	8.891	7.8723	9.5756	9.6788	11.1607	9.1795	6.3205	10.8477	8.0355	7.4474	7.8304	10.9945	9.4722	9.4196	7.2257	7.7329	7.8681	7.0571	11.2835	10.6373	8.5378	6.8331	12.5045	8.3222	8.0386	7.8489	10.7593	8.5913	10.0635	8.0414	8.4178	8.7355	7.8121	11.1933
PF3D7_1141000.mrna1_1	PF3D7_1141000.mrna1_1;702	702	8.3158	10.4486	11.5759	9.5625	10.0211	8.0534	10.1542	11.2957	10.4331	8.4707	8.3204	9.6823	9.2543	9.9035	8.1704	8.3087	11.4647	10.4363	8.0248	12.3261	10.8075	8.1364	6.7564	7.5977	11.2598	7.199	7.4939	8.2394	13.2752	10.4445	9.6908	6.714	7.6169	11.7007	7.0301	7.2241	8.2352	7.9855	7.3124	9.9792	7.4099	12.2333	7.7002	7.8198	7.6452	9.0831	8.0654	8.0873	9.7004	11.8777	7.5925	8.0585	7.862	8.4174	8.4285	9.2176	6.3266	8.6693	6.5826	7.1747	7.6787	10.0146	10.2843	8.6625	6.7831	8.245	8.4208	7.1829	11.4075	8.1952	8.5771	6.5154	10.1789	7.6936	8.5507	7.7633	10.2932	8.699	9.0308	7.9807	9.05	9.1239	7.7675	11.7395
PF3D7_1141000.mrna1_1	PF3D7_1141000.mrna1_1;703	703	8.4328	10.8581	11.7083	9.4434	10.4415	8.2732	10.0625	10.9731	10.6593	8.8878	8.9021	9.6958	9.0399	10.5375	7.9105	7.026	10.1564	9.693	7.6259	10.6202	10.418	8.1763	6.5708	6.993	11.3816	7.0229	6.6636	9.5103	11.8845	10.6778	9.7534	6.5622	7.0565	11.9433	7.2196	7.5761	7.0656	8.9178	8.1622	10.4713	7.4261	12.0011	7.5201	8.0671	7.9278	9.5054	9.6316	7.5884	10.3554	11.7488	7.119	7.6595	6.5446	8.7672	8.021	9.2215	7.5445	9.1652	7.0556	5.8938	7.9494	9.6332	10.6425	8.1615	7.7599	7.1651	7.1471	6.7542	10.6511	7.908	8.982	6.4436	10.5297	8.0755	6.0224	7.7457	9.7345	8.8046	8.9082	8.5435	8.5343	8.513	7.543	11.2894
PF3D7_1141000.mrna1_1	PF3D7_1141000.mrna1_1;704	704	7.0283	6.2789	8.8715	8.4681	5.8171	9.4523	9.2292	10.8599	6.0014	7.4243	6.4866	8.0809	8.0986	5.3509	9.434	6.5854	10.373	9.1923	6.7241	9.5827	10.0239	7.3165	6.4481	6.2707	6.1827	7.1074	8.6118	6.0792	9.8564	9.6663	9.0796	6.3065	6.3397	7.8077	7.1651	8.279	7.3328	7.8121	7.3164	5.8595	6.0126	9.6767	7.4152	9.5458	6.0968	7.8995	7.9356	6.9281	5.8795	10.6267	7.0089	6.6097	7.07	7.1738	7.6067	8.6397	7.1147	8.5774	6.4931	6.3154	5.9215	9.4435	8.3092	7.0244	6.3111	7.6164	6.1393	6.0224	11.334	7.5677	7.8315	7.0784	9.3619	7.4468	6.7748	6.2413	9.4568	7.4342	7.4216	7.4187	7.8634	7.2424	6.8598	10.9621
PF3D7_1141000.mrna1_1	PF3D7_1141000.mrna1_1;705	705	7.5473	6.6467	9.0129	8.9348	6.7054	8.7336	5.9718	6.9844	5.8283	8.4561	6.074	8.4858	8.5804	6.2602	9.2756	6.8472	6.1977	8.8612	5.1239	9.1422	10.3721	8.4289	5.99	5.8283	6.0246	4.9355	5.4571	5.2369	9.398	9.8194	9.7807	5.3431	6.4584	6.6131	5.3526	6.3255	6.4769	8.5131	7.2525	5.9741	5.9117	6.3014	6.8476	7.1572	7.6567	8.4973	8.5304	6.6699	6.0501	10.2209	6.8773	6.5712	6.3726	6.811	7.7103	7.5497	7.3938	9.594	6.825	6.8239	6.6672	8.955	8.209	7.4568	6.3189	7.6805	6.4316	6.7359	11.3465	8.066	8.0661	7.2081	10.0793	7.5841	7.7293	6.4014	9.4032	7.7477	7.1118	7.4656	7.1067	6.4075	7.0747	10.1999
PF3D7_1141000.mrna1_1	PF3D7_1141000.mrna1_1;706	706	7.6087	5.9093	9.2187	8.5048	5.5789	9.9204	5.5398	6.0706	6.156	7.7054	7.0867000000000004	9.3404	8.4062	5.2824	10.2708	6.4004	6.3062	8.7833	5.7315	7.7398	8.9067	8.8407	6.9565	6.4799	6.3514	2.6415	5.4128	5.7015	8.4557	8.9497	9.9239	7.2457	6.1863	6.5294	4.5546	5.496	6.1843	7.1285	6.482	5.7079	5.6761	5.537	6.7818	6.2384	6.6575	8.3939	8.3203	6.9376	6.3217	10.5914	6.8094	7.1226	6.4173	7.2902	7.2403	6.2598	7.8714	5.917	8.4486	6.2722	6.3198	8.4866	7.323	5.4604	7.6347	6.4558	6.4586	5.3778	6.2581	7.5662	7.5911	8.0904	7.3399	8.6926	7.3349	6.7315	8.9367	6.7237	7.7926	7.5449	6.2018	7.259	4.2296	6.6395
PF3D7_1141000.mrna1_1	PF3D7_1141000.mrna1_1;707	707	7.3849	7.2001	6.8953	7.9285	5.0828	9.0852	5.2983	5.2832	3.9837	7.1504	6.9637	6.9718	8.1077	4.8679	9.2617	5.0505	5.7238	5.3284	4.0374	7.0333	7.2832	5.62	5.9993	4.8232	5.5154	4.228	4.8856	4.2133	7.3289	6.7079	7.6721	6.0868	6.1552	5.9523	4.4803	4.7214	4.8669	7.5736	5.4209	5.5416	5.4336	4.9713	5.9934	5.6135	6.5427	6.636	8.0534	4.5613	5.3085	9.5018	5.7621	5.8379	5.7296	6.9638	6.6585	5.367	6.709	6.1125	6.9696	7.4497	5.1679	8.1088	8.4208	5.342	5.3023	5.0708	4.1961	4.7991	6.1179	6.8932	4.7835	6.8649	7.812	7.0453	8.1066	5.796	8.609	6.3988	6.692	5.5835	5.5577	6.1268	5.9656	4.7929
PF3D7_1141000.mrna1_1	PF3D7_1141000.mrna1_1;708	708	6.7657	6.7942	6.1453	5.6144	3.6029	7.4568	5.7856	6.2557	5.5416	7.4979	6.1225	7.3319	4.6375	5.3698	6.3709	5.78	6.8293	7.6423	5.2612	7.0384	7.1834	5.2679	6.8172	5.8807	5.4634	5.3889	5.7129	4.3183	7.1453	6.1975	8.1172	6.7374	4.9932	5.5937	4.957	4.2957	5.738	7.8235	5.7811	5.4216	8.6576	4.0409	6.4774	7.358	7.2238	6.0413	8.4047	5.0139	5.5817	7.167	6.2061	5.9083	6.5289	6.5523	7.0914	4.9621	7.2596	6.4971	6.4725	6.4016	5.5138	6.9519	7.3087	5.516	5.5659	5.4754	5.6775	5.8985	6.9673	7.0447	5.4591	6.8434	6.9208	7.1176	7.0801	5.8555	8.0702	6.669	6.3747	6.2902	5.6044	4.8263	6.6178	6.8237
PF3D7_1141000.mrna1_1	PF3D7_1141000.mrna1_1;709	709	7.073	6.94	5.8166	5.7101	4.3255	6.5863	5.3092	6.3295	5.191	7.4665	6.128	6.4731	6.5601	4.3248	6.4079	6.0308	6.3565	6.0875	6.194	6.8613	6.7715	5.4941	7.4795	6.0785	5.2491	4.3882	5.0613	5.4825	7.4217	6.8424	8.5007	5.4097	6.6581	4.4535	4.2141	4.2913	6.0503	8.3473	5.8153	5.1247	6.3423	5.0343	6.4853	8.0605	7.0676	5.2071	9.2328	5.7018	6.2221	6.4016	6.3783	5.5546	5.8014	7.1482	7.2045	5.3027	5.3345	6.6286	6.1721	5.8222	5.6165	6.9121	6.611	5.0391	5.6798	6.0736	5.4525	5.6026	5.9549	7.5465	5.7934	4.696	7.0061	6.5328	5.8293	5.6772	8.1346	5.4158	6.5832	6.3316	5.8076	5.6991	5.8298	5.9882
PF3D7_1141000.mrna1_1	PF3D7_1141000.mrna1_1;710	710	7.3216	6.188	6.8801	8.0929	5.2798	7.1882	6.4872	6.8654	2.8797	7.5314	5.9484	5.5382	8.0012	5.0014	7.4733	4.9565	7.1915	4.3111	5.1148	8.7551	6.4172	5.9832	9.5038	6.204	5.8298	5.4637	4.985	4.9136	8.9498	6.7546	7.6708	8.9566	5.756	5.9018	4.9937	4.1906	5.4135	6.5788	5.5267	4.4621	7.1017	6.0877	5.1779	5.7716	6.31	5.671	6.3723	5.6946	4.8797	6.6312	5.9016	6.047	6.4126	5.3377	7.2785	5.5491	5.7285	7.9651	7.5419	5.4832	5.7975	6.7027	6.8304	5.3885	5.1683	5.8417	5.0691	5.2612	5.2396	7.0744	5.6299	5.2491	9.3203	7.3018	6.478	5.0295	7.6886	6.098	6.1154	6.4854	6.335	4.1309	6.5956	6.1434
PF3D7_1141000.mrna1_1	PF3D7_1141000.mrna1_1;711	711	6.9989	7.2842	9.32	6.854	4.1651	8.0206	6.2525	6.5937	5.2802	7.5424	5.5087	6.7641	7.5645	4.8329	8.0692	6.0809	6.8684	4.7724	6.1995	7.7334	9.7765	7.6231	6.8727	7.0334	5.5078	3.7708	6.9536	5.4529	8.5547	9.3915	8.3976	6.627	7.3262	5.541	5.0989	5.6421	6.4514	6.2636	6.2411	4.844	5.8061	5.6516	4.7586	6.1177	6.5511	5.6401	5.9905	5.5729	6.0764	6.9948	6.0877	5.9855	7.0825	7.0257	9.1097	4.0959	8.8625	8.7588	6.2055	5.7842	5.8997	7.0563	8.023	5.366	6.7407	6.0161	8.9183	4.4476	6.0385	8.8884	4.4053	6.6331	9.8546	7.9019	6.2935	5.5832	8.7772	6.3243	5.8831	7.3877	6.387	9.2072	6.9669	7.0889
PF3D7_1141000.mrna1_1	PF3D7_1141000.mrna1_1;712	712	7.2825	5.5807	5.8472	5.0157	4.7602	6.1683	6.0906	6.0106	4.3778	7.1706	5.6817	5.8659	5.1526	4.1882	7.6092	5.2913	5.8281	5.605	5.5604	5.7018	8.1986	6.3217	5.5497	5.246	6.3656	5.5382	5.3561	5.4992	6.8086	6.8819	7.2387	5.1144	4.5515	6.3796	5.044	5.0475	5.5329	6.8668	5.2795	4.3082	5.6769	5.0989	6.0201	5.7153	6.9564	4.1675	5.9227	5.2813	6.4214	7.7015	6.3315	6.1487	5.4825	6.649	9.2526	4.2196	5.7377	6.2353	7.6439	5.6767	7.6503	6.9902	6.568	5.463	5.2664	4.8948	5.2884	5.7192	6.5674	8.8642	6.3973	5.3089	6.0137	6.7962	5.5211	7.716	8.4004	6.6822	6.1882	6.47	5.1989	5.9816	5.2106	6.7351
PF3D7_1141000.mrna1_1	PF3D7_1141000.mrna1_1;713	713	6.7214	6.2536	5.3067	6.0779	10.1707	6.6483	4.3089	4.588	11.4262	6.8765	5.5317	5.7315	6.8243	10.4976	6.5207	5.0777	5.1819	5.8122	7.2533	5.0968	5.2437	4.3674	4.9873	3.7835	9.69	4.9722	4.6685	5.1285	6.2205	6.2563	6.7334	5.0764	4.6433	9.845	5.0259	5.4246	5.9722	5.2578	5.2813	5.3516	4.6171	5.4094	5.7219	4.9231	7.1655	5.406	5.7101	6.359	4.1667	5.7477	4.9198	5.8058	4.4712	5.8885	6.0148	4.6605	4.1473	5.0548	5.5314	5.5435	6.157	7.0029	6.3366	7.1142	8.7506	5.26	4.4796	5.8547	6.2329	6.5487	2.9523	5.2521	3.8953	5.3944	5.2102	5.5674	7.8891	5.9889	6.9519	8.5981	5.1256	4.9303	5.3129	5.7916
PF3D7_1141000.mrna1_1	PF3D7_1141000.mrna1_1;714	714	5.8595	5.0913	5.0144	4.6171	3.7623	5.8276	4.1993	4.6594	3.1094	6.2213	4.6235	3.8904	4.3625	3.7698	4.3653	4.963	5.2694	4.0609	4.1293	4.4906	5.6097	1.0772	3.8227	9.1105	4.4621	4.1127	5.0879	5.1214	4.1554	5.7666	5.8112	0.9635	8.924	5.1326	4.1843	4.7618	2.4087	5.2491	5.2468	3.4449	3.5509	4.9676	4.8625	7.3508	5.1615	3.9864	6.0991	5.2806	3.858	4.963	4.479	5.0374	4.6525	5.2188	11.9726	4.3118	4.9565	5.7358	5.3561	2.9107	4.9644	6.2205	4.4107	4.934	3.4725	4.5613	5.0972	5.228	4.8802	11.807	3.8227	4.8953	3.5236	4.9905	4.7618	5.2311	6.2313	5.254	5.2928	5.4273	5.1152	4.6369	4.9107	6.217
PF3D7_1141000.mrna1_1	PF3D7_1141000.mrna1_1;715	715	5.8061	5.0483	4.5336	5.5454	4.3799	5.9628	4.991	3.7268	3.7115	6.1183	5.251	4.5928	4.5509	3.8649	4.9045	3.5583	5.1081	4.3834	4.2876	6.1991	5.9172	4.2906	5.0103	4.3583	4.3377	4.9303	4.8669	4.4423	6.6989	5.844	7.0627	3.8895	6.1041	5.1497	4.62	3.6915	5.0259	5.572	4.9519	2.7334	5.0501	6.398	7.2295	4.8856	6.3027	3.7897	6.7485	5.0312	3.275	8.4953	4.7279	5.2832	6.2627	6.2254	4.8099	4.8063	4.4938	5.2114	6.2292	4.281	7.0955	6.7629	7.1723	4.9777	4.5385	5.302	3.5033	6.0228	4.8674	3.9514	4.5248	4.2487	5.3122	7.1208	5.4469	7.1854	7.304	6.1137	5.1534	4.4963	5.2384	3.6415	5.3827	4.4423
PF3D7_1141000.mrna1_1	PF3D7_1141000.mrna1_1;716	716	6.636	4.8192	5.2188	5.9484	4.1938	6.2124	5.0076	5.1591	3.8992	7.4083	4.7782	6.7359	6.0391	4.5795	6.4689	5.7703	5.5759	3.8972	5.9069	6.9677	6.4904	4.4906	4.4195	6.0828	5.9688	8.8849	8.3083	5.8342	6.8605	7.2852	7.8582	4.7344	6.935	6.0772	8.9531	9.425	5.3074	7.9517	5.6862	4.7798	8.6082	4.272	5.9948	5.3789	6.3374	5.8342	6.9571	6.2378	4.1144	12.1681	5.2743	5.4835	7.7446	7.738	7.6704	5.6676	4.811	4.7049	5.8985	6.0598	5.9757	7.4901	6.0115	5.2705	5.5592	7.3957	5.337	6.5185	6.6685	5.7233	5.4954	5.5886	6.5592	6.9378	5.6596	6.1767	7.5811	5.4168	5.9481	6.3054	7.041	4.3038	7.0559	6.4799
PF3D7_1141000.mrna1_1	PF3D7_1141000.mrna1_1;717	717	6.915	5.8657	5.2091	6.4366	4.9809	7.189	6.8429	4.406	4.3764	7.8957	6.4482	7.8319	6.0516	4.9093	7.8457	7.7992	5.0479	5.2284	4.889	7.9574	6.8885	5.7156	5.3423	8.1935	4.7181	9.4905	6.4714	6.2445	7.1926	7.7655	6.0898	4.3016	7.8227	5.5157	9.0648	6.4538	4.8934	8.692	5.1218	3.9764	9.4651	5.3674	5.4816	6.4256	6.6336	6.1969	7.6622	5.2735	5.009	10.7017	5.6879	5.9791	6.4767	8.0454	7.5609	5.1461	4.5807	5.847	5.6358	4.855	6.142	7.3756	7.2594	5.5515	5.5011	6.7359	4.9968	5.9388	6.2001	5.4998	4.9699	5.4767	7.8081	7.1223	4.6859	6.6914	8.1792	5.9333	6.2145	6.1987	6.7462	5.3395	5.9841	6.3961
PF3D7_1141000.mrna1_1	PF3D7_1141000.mrna1_1;718	718	7.3372	5.7666	5.3302	5.2323	4.8565	7.624	4.9231	4.3038	2.2869	7.2063	7.0137	6.8111	5.3356	2.144	7.8096	6.0847	5.9371	3.2172	5.2346	6.5771	8.2477	5.4854	6.4033	5.8135	5.1558	7.867	5.2005	4.9184	7.5092	6.9269	5.6938	5.4263	5.988	5.0587	7.7374	5.3395	5.7004	7.8212	5.0343	4.3334	8.7253	5.2709	6.1264	6.6149	6.1777	6.0213	7.5344	5.805	3.511	8.9905	6.3347	5.3778	5.2843	7.3725	6.0796	4.5342	5.1635	5.9807	5.4995	5.6206	5.8711	7.4337	7.6547	5.8527	7.4076	5.2388	4.477	5.7544	7.8221	6.1965	4.4363	4.0942	6.7413	6.3602	6.0892	5.0579	8.5792	6.142	6.3933	7.7101	5.8765	4.5379	6.3036	8.174
PF3D7_1141000.mrna1_1	PF3D7_1141000.mrna1_1;719	719	7.4279	5.602	5.7417	6.9707	4.8595	7.5509	5.7592	4.9155	6.4705	8.1116	6.8589	7.6625	7.1706	5.8495	7.6971	5.6505	5.1185	8.1073	5.6862	7.1099	6.9034	6.5026	6.9945	6.0409	5.7203	8.9009	5.5783	5.375	7.1005	6.991	6.3034	5.9754	7.6061	5.2802	8.0556	6.5309	5.5656	8.2483	6.5521	4.0626	9.5228	5.9284	6.3051	6.0934	7.0138	5.9864	7.7042	5.946	4.1252	10.0054	5.6817	5.6829	6.5507	8.1626	6.814	5.7186	5.6363	7.0283	6.7122	6.1609	6.3556	8.0069	8.8902	5.5457	6.0928	7.2387	5.3775	5.9345	5.9449	4.9293	5.8878	6.8857	8.6073	7.5081	6.8907	7.0151	8.8575	7.6739	6.6137	6.5627	7.2474	5.2149	7.4877	5.9281
PF3D7_1141000.mrna1_1	PF3D7_1141000.mrna1_1;720	720	6.621	7.6462	4.2342	5.7594	4.9941	7.2214	5.1811	4.5795	4.6159	7.0076	6.2073	6.0072	5.7811	5.2532	6.7347	5.2525	5.1759	5.7162	4.9227	6.1878	7.5425	8.7404	5.9584	6.1667	6.3579	7.9178	4.9686	5.2032	6.99	6.9083	9.0937	4.8807	6.3345	5.3122	7.5102	6.1944	4.0018	8.0907	5.7879	7.4692	8.1918	5.3782	5.7698	6.6169	6.857	6.2336	7.3517	5.2887	4.7203	9.8371	6.1191	6.5839	5.8657	7.2729	5.7758	5.9743	5.195	6.3875	6.5185	5.8215	6.2059	7.3897	6.7501	5.0535	5.3913	6.0018	5.0575	5.6938	6.0639	5.5354	4.9425	6.8366	8.2781	6.6792	6.321	5.9486	8.246	6.0938	6.1235	6.8723	6.5791	5.2709	5.5795	5.254
PF3D7_1141000.mrna1_1	PF3D7_1141000.mrna1_1;721	721	7.5657	8.2721	6.8283	6.2587	5.6736	7.7184	6.238	5.9807	6.4714	7.5282	6.0715	7.6516	6.7642	7.8555	8.3462	5.9288	6.4045	7.4805	4.8253	7.112	8.9734	5.7871	7.6241	7.9409	5.8462	9.1824	6.0832	5.2498	7.2878	7.8167	7.3528	6.9866	6.966	6.2298	8.9019	6.4	4.9088	8.4422	6.2767	7.9873	9.9014	5.5509	6.9429	8.6733	6.9603	7.8797	8.652	6.3096	7.7507	11.3858	6.2915	5.9514	7.3552	8.0681	7.4859	7.1209	5.588	7.1333	5.7803	8.2466	7.7562	7.4837	7.7018	5.6699	6.0038	7.121	5.8542	6.3574	6.5632	6.8889	6.7831	7.2241	9.3881	7.2008	7.8507	7.4	8.6628	7.279	6.9479	6.1689	7.1444	5.7439	7.3912	7.3095
PF3D7_1141000.mrna1_1	PF3D7_1141000.mrna1_1;722	722	8.9884	8.594	6.6444	6.9637	7.5919	6.5049	5.975	7.4632	6.7882	9.2503	7.6809	8.1651	6.8947	8.0403	6.3921	5.6648	6.7199	6.7002	5.4077	8.3219	9.7944	5.9764	7.8704	8.7147	6.7435	9.4981	7.2172	5.318	8.0068	7.3872	7.5881	7.309	8.264	7.3905	9.1855	7.0412	5.6665	9.1036	7.4027	6.1944	10.8157	4.4356	8.384	10.2044	7.9015	8.8225	8.6936	7.0106	9.798	11.5243	6.5409	5.6029	6.4731	8.7096	7.894	9.9727	6.5871	8.5486	7.1404	6.6447	7.6836	8.4826	8.9861	6.3846	6.8149	7.7286	5.2802	7.134	8.1318	8.1249	7.079	7.513	9.4843	7.0851	8.5894	6.9913	9.6082	7.4133	7.5118	6.4041	8.3287	6.3217	7.5022	7.0154
PF3D7_1141000.mrna1_1	PF3D7_1141000.mrna1_1;723	723	7.117	8.9683	6.9679	6.6242	7.3284	6.5378	7.0087	6.7331	5.5984	8.4735	7.1678	7.0508	7.0169	7.638	6.6131	5.7887	6.5683	7.4765	6.3178	8.2865	9.5968	8.4246	7.2094	8.5176	5.572	9.3604	8.7292	5.5217	8.7432	7.5664	9.6849	7.1703	8.3314	5.8258	8.9471	8.6145	4.5705	9.1624	7.3484	8.2319	10.7606	4.8639	7.3836	9.5882	7.0346	8.0352	9.0367	6.8424	10.5871	11.155	5.5931	6.9041	6.433	8.3483	7.2589	8.5471	7.7594	8.0031	6.6137	6.5677	7.7163	8.262	7.1487	6.042	4.7666	7.8544	6.5935	6.9268	8.2096	7.452	7.8386	7.5471	9.1584	6.7766	7.0556	5.9052	8.9962	7.1637	7.2821	6.7971	7.3506	7.479	8.1996	7.5072
PF3D7_1141000.mrna1_1	PF3D7_1141000.mrna1_1;724	724	7.9944	7.4094	6.928	6.2201	8.0532	7.0208	6.3484	7.1284	6.7517	8.8875	7.2151	6.6506	6.1071	8.3153	7.3667	7.0269	6.6097	6.7373	6.2598	7.2227	9.398	11.9528	7.1218	8.5135	5.1522	4.106	8.1246	5.6887	7.1163	7.3506	11.9208	6.6653	8.0819	6.2106	5.0781	8.1138	6.1922	6.9822	7.0969	7.1354	6.5803	6.0011	8.247	9.5789	7.1186	7.4534	7.1904	7.1627	11.4725	8.2954	6.8056	5.7423	6.0464	7.4532	6.876	7.6232	9.791	8.1946	6.4338	8.4297	8.296	8.2185	6.7821	6.7728	6.5155	7.1345	6.5999	7.5324	7.8905	7.31	7.0268	9.7085	9.1962	5.9832	8.934	7.9853	9.0649	6.4421	6.8079	6.1311	7.4357	7.976	8.1582	6.3877
PF3D7_1141000.mrna1_1	PF3D7_1141000.mrna1_1;725	725	8.1923	7.8975	7.8531	8.1905	8.1556	7.2645	7.1516	7.6151	7.4168	8.7655	6.7585	7.3339	8.1462	8.2518	7.4397	7.0869	7.2643	7.3363	6.9181	8.7149	9.7307	7.852	7.6538	9.6652	6.1687	8.2803	9.7142	6.2741	8.3679	8.8556	8.6587	6.832	8.9097	7.8869	7.8556	9.7898	7.1657	7.1741	12.2898	7.7883	7.6098	5.9193	7.4589	8.7935	7.804	7.7475	7.6714	12.5096	10.742	9.8895	8.1424	7.1279	7.0956	7.5514	8.0901	6.2774	10.3032	8.1584	6.2217	5.4957	8.5845	8.6486	8.7789	7.9613	6.3832	8.3424	7.58	7.7118	6.9433	8.4253	7.885	11.0904	9.2781	8.0805	7.8608	8.0151	9.3119	8.346	8.6654	8.0247	8.1691	8.5401	8.5514	7.1322
PF3D7_1141000.mrna1_1	PF3D7_1141000.mrna1_1;726	726	8.7213	8.8024	7.1418	7.7621	8.0415	7.5907	8.2463	8.4847	7.5768	9.0956	7.8711	7.8722	7.8886	8.9249	7.4428	9.6001	8.3287	7.6276	6.0932	8.3815	10.6672	8.5978	9.0528	9.7151	6.507	8.888	9.7533	5.825	8.2327	8.202	8.9243	8.6287	9.1073	7.3573	8.8747	9.4895	7.5547	8.3095	13.0153	9.2503	7.0521	6.6703	7.8741	9.3113	10.2647	7.5768	8.7317	12.8063	12.4227	9.9763	8.5033	6.2441	5.7756	7.9144	7.9062	7.3983	10.7999	8.8709	7.3128	8.4555	10.477	8.3486	9.2294	8.6607	6.4853	7.8454	6.9457	8.0792	7.5375	7.8121	6.8494	11.7916	9.8115	7.6086	8.5854	8.907	9.2957	8.5526	9.2111	6.9713	7.9454	8.025	8.0401	7.4017
PF3D7_1141000.mrna1_1	PF3D7_1141000.mrna1_1;727	727	8.6227	11.6607	7.2913	8.4351	7.8676	7.2896	7.6919	8.3184	8.1771	8.8638	8.0842	7.2151	8.5341	8.9285	7.9293	8.3583	7.647	8.4959	6.4288	8.6126	10.8409	7.1278	8.825	9.7897	6.9035	8.9272	9.8077	5.9903	8.5652	9.204	7.8151	8.3878	8.5223	7.5701	8.5744	10.0784	7.3921	7.6181	12.6239	11.5692	6.6536	6.9696	7.7718	9.6636	8.0932	8.3046	8.057	12.5394	12.1744	10.13	9.066	7.0311	6.3021	7.3221	7.4579	7.4817	10.9055	8.2941	7.072	7.429	6.493	8.9693	9.1585	8.567	6.5125	7.4554	6.7626	6.9088	7.9661	7.4386	7.2096	11.1911	10.0003	7.3078	9.8128	7.7588	9.6296	8.8638	8.9372	7.746	7.8667	7.8014	8.2229	8.0886
PF3D7_1141000.mrna1_1	PF3D7_1141000.mrna1_1;728	728	7.9171	7.2653	7.9534	8.3547	10.2313	6.9217	7.9353	7.9242	9.6823	8.9675	7.9815	8.2378	8.7123	10.3466	7.6332	9.4393	7.8167	7.7206	7.2405	9.049	11.1631	6.7674	8.2035	9.1573	6.8315	8.4468	10.0393	6.7932	8.6865	8.9316	7.8605	7.9242	7.9924	7.7327	7.7655	9.6845	6.5865	8.3333	12.8163	6.7098	6.7836	6.3505	8.0985	8.3554	7.6559	7.9022	8.8009	12.7628	12.3552	10.5624	9.2871	8.1697	5.6206	7.6875	7.0727	7.7269	11.525	8.1008	7.3029	8.1879	5.9692	8.6762	8.2247	8.4039	7.8556	8.0678	7.0971	6.7171	8.4362	7.945	7.6935	11.9064	9.634	7.1767	8.0723	7.7279	9.6963	7.9406	8.791	7.7837	8.6469	8.0879	8.4597	7.8329
PF3D7_1141000.mrna1_1	PF3D7_1141000.mrna1_1;729	729	7.687	7.4895	5.4545	7.7774	7.9873	5.6968	7.3033	7.6087	5.4403	8.6594	7.8056	7.5352	8.2302	7.842	6.9497	8.9612	7.2095	7.1597	5.0921	8.3584	11.5615	7.7801	7.4395	9.7612	6.6044	8.5301	9.2851	5.9205	8.1321	9.0524	7.5817	8.2017	8.8871	6.9883	7.9793	9.0403	6.2913	8.2607	12.7431	6.7193	5.4135	5.2876	6.902	8.5976	7.5208	9.1829	8.4949	12.4091	12.1184	8.9208	9.3222	5.4611	5.998	6.7729	7.514	8.0225	11.1997	8.1962	6.3181	7.6936	6.1633	8.0599	6.7807	8.4135	5.983	6.9481	6.6349	6.5866	8.8378	7.7499	9.288	10.2701	8.7829	6.5162	7.5281	7.2024	9.1542	6.4962	8.2383	6.1983	8.3033	7.5573	7.1245	7.0209
PF3D7_1141000.mrna1_1	PF3D7_1141000.mrna1_1;730	730	8.1109000000000009	5.6381	5.5226	7.4042	5.3681	5.7816	6.6368	7.1117	5.6159	8.3342	6.4655	5.9891	7.9473	4.7126	5.5549	8.2695	5.9333	6.0868	3.9505	8.1726	11.4741	5.1387	6.1212	9.5534	5.96	8.3738	8.8596	5.1775	7.5999	10.6077	5.5586	5.0121	8.7024	6.6373	7.8502	8.7986	5.9086	8.2027	12.5409	6.1406	7.2652	5.726	5.8063	6.2228	6.9777	5.5699	8.7174	12.5121	11.8379	10.752	9.852	5.7684	6.3554	6.3782	6.9167	5.347	12.6995	5.694	5.8997	6.5511	4.588	8.3926	7.0138	8.1166	5.6366	8.1761	9.1222	6.3985	5.9129	7.1199	6.0025	12.3739	7.8024	5.8271	6.2332	5.8768	9.0928	6.3854	8.6125	6.9761	8.1124	9.5807	7.6296	6.2067
PF3D7_1141000.mrna1_1	PF3D7_1141000.mrna1_1;731	731	8.7832	7.0281	8.6658	9.4497	6.5619	7.094	7.6434	7.9612	6.7679	8.977	7.6563	8.1736	9.3384	6.645	6.8363	9.5371	7.6873	9.1592	7.662	9.169	10.0896	5.6381	6.513	9.9694	6.2878	9.9791	9.8873	7.0671	8.848	10.2146	7.4789	6.1651	10.2719	7.5473	9.3542	9.9494	7.5411	8.3722	12.9415	7.2596	7.6623	6.9856	10.7313	12.5695	8.7456	7.4899	8.2977	12.9025	8.8233	9.6942	9.7006	6.1554	7.1921	7.3561	6.9038	5.5592	11.3464	7.1562	8.8074	7.2344	6.6372	10.0416	9.3779	9.0953	8.4908	8.3238	11.4326	6.7185	10.0014	7.5477	6.1813	11.1194	8.5429	8.4535	8.212	7.4018	9.8917	8.9995	9.5355	9.3449	8.7697	11.985	7.6421	9.5214
PF3D7_1141000.mrna1_1	PF3D7_1141000.mrna1_1;732	732	8.5936	7.3171	9.5461	9.3187	6.1336	7.2167	7.2534	8.0476	6.7848	9.204	7.9353	8.5888	8.8999	6.7748	6.4998	8.636	7.8266	10.3137	7.4219	7.5301	10.4617	6.9865	5.8936	9.0369	7.5329	9.6901	9.7127	7.4504	7.9639	9.7147	7.6464	5.6264	9.144	7.8061	9.5284	9.7371	6.936	7.9425	12.9439	6.9186	8.8135	9.6455	7.7479	9.3426	8.53	6.8387	8.1551	12.4464	8.5268	9.2771	8.6808	6.8456	7.0613	7.4914	9.4375	4.7655	9.6563	7.3945	6.457	6.8043	6.7046	8.9929	9.1234	9.1669	9.18	8.7321	7.2115	7.3093	9.4152	8.8191	5.9463	8.9443	8.3322	7.9879	7.2244	7.3678	9.207	9.1021	9.6268	10.1089	8.9945	7.9679	7.485	9.1504
PF3D7_1141000.mrna1_1	PF3D7_1141000.mrna1_1;733	733	8.8305	7.7564	7.3782	9.8761	6.1039	6.9977	7.8026	8.0137	7.446	9.3808	6.8655	9.013	9.5264	6.7401	6.2477	8.742	7.8185	9.4307	7.7069	7.7186	11.0357	6.1479	6.4274	8.949	9.9016	9.7517	8.8876	7.324	7.9176	10.2124	7.8649	6.6949	8.5614	10.1435	9.3829	9.1204	6.9172	8.1141	12.7955	7.0864	6.7188	9.1648	6.8496	8.1514	8.4869	6.5696	8.7868	12.5092	7.1452	9.346	9.0242	7.1224	7.7628	8.619	7.9698	5.4783	11.0548	7.1251	6.9224	7.0729	7.7415	9.4694	9.1962	8.7919	9.3152	8.7904	6.435	6.8925	11.3064	7.373	5.7777	10.3217	8.3831	7.9777	6.7137	7.617	9.7487	9.0208	9.4985	9.9761	8.9879	6.1272	7.7291	11.4916
PF3D7_1141000.mrna1_1	PF3D7_1141000.mrna1_1;734	734	8.2751	6.3282	7.2268	8.2275	8.076	6.3937	6.928	7.5163	7.5232	9.0387	6.2344	7.942	7.5356	7.5666	6.2277	6.9995	7.0402	7.6084	6.7943	7.5743	8.5131	5.7032	7.1208	7.0688	9.6579	9.2675	6.3441	6.5326	7.1109	7.7354	6.9621	7.3239	6.8868	9.3706	9.5016	5.6608	6.4194	7.4178	12.5006	6.1723	6.5237	6.2854	6.7762	9.139	8.18	7.0602	7.8654	12.0302	6.8754	6.6056	6.5726	7.049	7.4195	7.6903	7.7617	6.5633	6.1886	8.7759	9.7824	6.6371	5.9425	7.0721	9.7818	7.5532	9.19	7.8854	5.5242000000000004	5.384	8.8487	9.198	6.7153	5.742	8.5361	9.2492	6.1884	6.5095	8.3307	9.7251	7.2864	9.6084	8.2451	4.8104	6.1799	8.5533
PF3D7_1141000.mrna1_1	PF3D7_1141000.mrna1_1;735	735	7.7722	6.0742	7.6547	7.2511	9.4571	5.1961	7.902	8.0001	8.743	9.2744	8.3011	8.5259	5.9941	9.84	4.8278	8.8491	8.1511	9.0825	7.279	7.2549	8.9405	5.8025	6.0804	8.6299	9.7139	9.6441	6.2798	6.4172	7.3075	8.4325	8.3839	4.3226	8.5432	9.7853	9.3294	5.6747	6.4928	7.9595	10.4014	5.1119	6.2357	6.5878	6.5895	8.7958	7.8109	6.8522	8.0723	10.2156	6.9138	6.8898	6.8272	6.2741	8.0849	8.2413	6.319	6.5497	5.5286	5.6619	9.5794	7.6073	6.1999	8.8307	9.1508	9.3436	9.8123	8.5595	6.0396	6.2778	9.0647	5.9129	5.6444	6.6147	7.6318	9.1308	7.6465	7.0824	9.0964	9.2265	9.3179	10.7203	8.7118	6.4785	7.2341	9.7169
PF3D7_1141000.mrna1_1	PF3D7_1141000.mrna1_1;736	736	8.551	5.9939	7.8626	6.5691	6.5656	6.7729	6.9911	7.6456	7.8779	9.3571	7.6963	9.3166	7.1347	6.4167	6.3056	8.4163	7.5625	9.7064	7.4366	7.0467	9.4277	5.7027	6.6444	7.5645	9.789	10.2345	5.9853	6.6706	7.2908	9.2673	8.1998	6.5656	7.4571	9.902	9.9186	5.667	6.4123	6.8001	9.9442	5.8642	6.3336	6.9297	7.2221	8.3328	8.2998	7.3403	7.1069	9.8029	7.7603	7.7094	6.4828	6.8115	8.0195	8.6859	7.2392	6.2998	6.6663	7.4383	10.4905	7.2751	6.5318	8.7991	10.9909	9.6207	10.7628	9.1834	6.9864	6.4429	8.4138	7.2476	6.1094	7.6927	8.4605	9.3139	9.1324	6.4212	8.2612	10.3121	9.97	11.4557	9.2422	7.6709	6.8031	8.6274
PF3D7_1141000.mrna1_1	PF3D7_1141000.mrna1_1;737	737	7.9922	6.1701	7.339	6.0779	6.5578	8.2008	6.8039	7.875	7.3815	9.1438	6.3325	9.0167	5.2891	7.3161	8.0165	6.8492	8.3031	8.9273	7.6739	6.8885	9.1665	4.5765	6.3315	6.4594	9.1428	9.7981	6.3189	7.0757	7.0519	7.7412	7.6394	5.5853	5.7871	9.0619	9.8437	6.7597	5.8647	5.4683	6.4077	4.5515	6.4754	6.4311	8.1774	8.2207	7.2014	6.8254	6.1987	5.8851	6.532	7.1397	7.0577	6.8985	7.8582	8.0482	10.8198	6.0706	9.6851	6.5261	10.6518	9.426	6.4296	9.0464	9.426	8.0406	10.2318	8.8727	4.9727	6.5639	8.3139	10.7754	5.9812	7.7465	7.8528	9.6232	9.7751	5.8667	9.0171	9.4364	8.8852	10.8653	9.2143	5.9871	6.5621	9.0192
PF3D7_1141000.mrna1_1	PF3D7_1141000.mrna1_1;738	738	7.8347	5.7479	8.1162	5.9948	6.9525	7.4448	6.4048	7.4696	7.2396	8.2327	6.69	8.5246	5.2227	6.9372	7.2127	7.6788	7.2026	10.4505	5.6424	6.8277	8.6208	3.6882	6.2782	5.9023	8.5545	9.7201	5.1387	5.0277	6.876	8.2915	7.3487	4.0764	5.9432	8.7751	9.1271	5.7821	5.9103	5.4118	6.0839	4.8017	4.6871	5.5419	6.493	7.5647	6.9887	5.7485	6.4253	7.4817	5.7369	6.582	6.068	7.0206	7.2305	7.4721	5.0157	6.0201	5.5163	6.0947	10.9325	8.0478	5.8081	9.4482	8.6486	9.7668	8.0817	7.3236	5.1181	6.1989	8.9298	5.983	7.0891	5.466	7.0405	9.7361	7.5174	6.1434	9.6886	8.1908	10.0762	9.1787	7.9682	5.7013	6.6813	8.8572
PF3D7_1141000.mrna1_1	PF3D7_1141000.mrna1_1;739	739	6.9117	6.0297	8.3885	4.9122	5.0579	6.9358	5.682	5.852	5.9122	6.2658	5.5509	6.645	5.4363	4.669	6.7605	6.1363	6.4896	11.8636	5.6267	6.1187	8.4593	5.1276	5.6218	5.6662	7.7257	8.5933	4.8349	4.9667	5.6562	8.8035	7.6253	4.3498	4.5179	7.8929	8.3545	4.3176	5.5925	5.8477	6.4757	2.4647	4.9968	4.4614	5.9591	7.1137	7.4013	10.691	6.3234	6.3632	5.1156	5.6966	5.5723	5.3597	5.0887	7.0647	5.3988	11.3964	2.85	5.7629	10.1292	6.7049	6.7945	8.7701	7.3162	7.4888	7.3306	10.0949	5.643	5.545	8.1206	4.3001	9.8779	3.568	5.774	8.6331	7.0768	6.8788	9.1643	6.1424	7.8237	8.0663	9.6581	4.9973	5.4094	10.4425
PF3D7_1141000.mrna1_1	PF3D7_1141000.mrna1_1;740	740	6.304	5.3056	6.684	6.1518	3.7027	5.3016	12.5299	4.9616	5.2468	5.9189	5.3964	6.5388	5.347	5.5176	5.2319	4.7398	5.4489	6.0268	4.2675	6.7291	6.2302	4.2795	7.0041	5.5198	6.0418	6.0535	5.5723	5.189	6.8074	6.7137	6.0514	3.9288	5.392	6.4449	6.9375	5.0764	4.2172	5.4124	5.1252	4.2118	3.9782	5.8068	5.3628	6.0184	6.3003	4.5466	6.749	4.1077	4.7377	5.7342	5.3183	5.4482	6.1258	6.8421	4.6921	4.1914	5.3957	5.9458	8.1745	4.5385	5.4588	6.3925	5.3374	6.614	5.3234	5.5454	4.9991	4.9602	7.0929	6.1369	4.3434	5.2902	5.2403	7.2781	5.8836	6.5853	7.1411	5.856	6.3352	5.9136	4.2071	5.0219	5.9519	7.8317
PF3D7_1141000.mrna1_1	PF3D7_1141000.mrna1_1;741	741	6.6038	5.0596	6.7794	5.0188	3.025	5.1767	5.7225	4.6882	5.2979	6.6147	4.8339	6.0235	4.7597	3.5273	3.0215	5.51	5.4416	4.985	4.1546	4.511	5.7554	5.0527	5.4561	4.8273	7.2635	4.6147	5.4525	5.1711	5.0579	5.4696	6.1131	4.0295	5.3409	6.5836	4.4502	6.4283	4.3448	4.9284	5.3052	3.8669	4.1318	5.4828	4.757	4.7887	7.2807	4.9079	4.943	5.3078	4.7944	5.151	4.9472	5.3583	4.4053	5.8001	4.4236	4.5928	4.9288	4.6525	6.1882	6.235	4.5484	7.4964	5.0751	5.6848	4.6899	5.4383	4.9732	5.7578	5.9067	4.3096	4.4614	4.9416	5.6334	7.0134	6.1546	5.0695	7.2472	4.1318	5.8387	5.3438	6.1775	3.1375	5.9136	5.4963
PF3D7_1141000.mrna1_1	PF3D7_1141000.mrna1_1;742	742	5.8741	5.7477	5.6035	5.4393	4.1739	3.7344	6.6388	5.0117	3.5447	5.6876	5.8143	4.5279	5.5919	3.7474	3.2095	7.9797	5.3614	6.94	4.6433	2.8856	5.3208	6.0514	4.6462	4.1342	7.9051	4.6035	3.8369	4.0557	5.5361	5.8265	5.0955	2.7004	4.0764	7.3611	3.0161	3.1309	4.6456	4.2008	5.8107	3.9955	1.7949	5.3132	5.2261	5.2176	7.3063	5.0845	4.5892	6.3981	3.5632	4.3674	5.2207	4.7939	5.6591	6.392	3.6633	4.8934	3.7452	5.0378	5.9088	5.6282	5.4152	5.2079	4.5674	5.7347	3.0635	4.9117	5.0755	5.4486	5.6223	4.5198	4.7861	4.9528	4.373	5.8387	5.8359	5.8921	5.6259	5.5214	5.3646	4.4561	5.2798	3.85	5.5531	5.4886
PF3D7_1141000.mrna1_1	PF3D7_1141000.mrna1_1;743	743	5.9962	5.233	4.8369	4.4699	3.8758	3.5185	5.0233	4.9453	2.1763	6.2911	4.796	4.814	4.591	4.2698	4.2087	4.5945	4.4718	5.1363	5.0466	4.7159	5.5786	5.8765	5.7568	5.4436	6.8316	4.0985	4.054	4.3702	4.0117	6.714	6.8959	4.6949	4.3646	7.0339	3.4944	3.757	4.9547	5.1148	5.1338	3.278	4.6814	2.6323	4.6502	4.272	6.2804	5.0883	4.3248	4.3709	4.1819	4.7934	4.2847	5.0457	4.4509	5.8629	4.6876	4.1135	4.9112	4.9941	7.3756	6.5195	5.5401	4.1882	5.7137	5.0794	4.5166	4.7592	5.4627	5.3455	5.477	3.6837	4.7918	4.1367	6.1144	8.1502	6.7679	5.6562	5.9498	5.4263	6.1031	4.6843	3.8709	3.2342	5.1227	5.5792
PF3D7_1141000.mrna1_1	PF3D7_1141000.mrna1_1;744	744	7.0323	5.3754	5.6328	4.5638	3.5886	5.2566	5.0682	5.7642	4.1383	6.436	3.6633	7.7005	5.2277	3.0374	4.8841	4.5987	6.3768	4.7142	4.4423	4.7565	6.3818	4.9388	5.1164	5.0175	5.4822	3.7708	3.6334	4.4476	5.2052	6.7494	5.6103	4.7661	5.4673	4.3757	3.6288	3.5874	4.7955	4.1579	5.0041	4.14	4.0755	3.5969	6.1831	3.757	8.1431	5.2813	4.5317	6.074	4.4666	4.6398	5.0968	5.2188	5.7661	6.1198	6.52	5.3477	3.9551	4.4647	8.4618	7.6998	4.6893	6.0155	5.7304	4.8669	4.4854	5.9451	4.5503	5.6551	4.6781	5.9695	5.8344	4.1522	5.2238	9.3355	7.3939	4.3834	6.4741	6.1506	6.3254	5.5046	5.7315	4.0505	5.6744	2.7442
PF3D7_1141000.mrna1_1	PF3D7_1141000.mrna1_1;745	745	8.1918	5.3505	5.9348	5.3309	5.437	6.2407	4.4548	5.3212	4.3052	6.9173	5.31	5.9741	5.852	4.2426	6.1869	4.3957	5.5524	4.516	4.7803	5.8086	7.328	4.5103	6.14	5.3459	4.9222	5.0824	5.8415	4.9991	6.4138	7.2403	6.08	5.4512	5.5871	4.627	4.8104	4.6769	4.95	4.859	5.2972	4.1152	2.7592	4.6662	5.4735	5.2668	7.9255	8.4577	6.7014	5.3391	3.8914	4.0959	4.8919	4.5292	9.1938	6.1755	4.9045	9.0614	6.6385	5.4253	8.8986	8.3135	7.0915	8.4303	6.1216	6.2494	5.8422	8.9704	3.4249	9.8051	6.192	4.7939	8.0968	6.7923	4.8822	8.8781	8.2803	7.1323	8.9079	5.6174	6.5032	4.5765	8.6231	4.2311	7.9098	5.407
PF3D7_1141000.mrna1_1	PF3D7_1141000.mrna1_1;746	746	7.5367	5.5084	5.2149	6.9023	4.7661	4.8037	4.9676	4.6559	4.8505	6.2481	5.9973	5.6229	8.2171	2.1375	5.2323	5.0448	5.5144	4.5686	4.7236	6.6439	5.3114	5.2238	5.5844	5.3169	5.8336	5.2192	3.0268	5.7306	6.4155	7.2137	5.4406	3.7581	3.5705	5.7721	5.2319	4.6017	4.6392	4.8792	5.2114	4.2242	4.1707	4.3889	5.4861	5.5705	7.5312	6.7076	7.2044	6.2915	3.7474	5.1599	5.4558	5.9715	7.6428	5.3331	5.6156	6.8608	4.3799	7.3332	8.5591	8.6871	6.0177	9.912	4.7724	5.6599	5.4598	6.1867	3.7949	5.8904	5.3023	5.7049	5.9322	7.3192	7.0445	9.3509	8.3481	4.6707	9.3679	4.7148	6.4273	5.6221	6.4062	6.0862	6.3372	5.281
PF3D7_1141000.mrna1_1	PF3D7_1141000.mrna1_1;747	747	6.114	5.2965	3.441	5.854	5.1882	7.2783	5.8785	6.0034	5.8415	7.3276	4.8156	6.1422	5.7208	5.5329	7.5998	4.9288	6.8605	4.9079	4.4168	5.6699	6.5902	3.854	5.714	5.5129	5.0644	4.1018	4.6826	5.5692	6.0691	7.1793	5.6082	4.3441	5.295	5.6499	4.3653	5.2176	5.6459	6.2634	5.2288	2.8053	4.8161	4.8243	5.6226	6.3978	7.2191	5.3071	5.8347	5.3757	3.1538	5.1408	5.9916	5.1289	6.4111	5.6203	4.9533	3.479	3.3743	7.3455	8.5804	7.44	5.478	10.6712	5.087	6.121	4.3498	6.235	4.3526	6.7754	5.0264	5.7592	5.774	4.9083	8.5573	9.5461	7.9198	6.8119	10.3336	5.2869	6.9592	5.7645	6.5236	4.8364	6.4286	5.228
PF3D7_1141000.mrna1_1	PF3D7_1141000.mrna1_1;748	748	6.9293	4.2698	8.3551	8.0246	4.2638	6.8113	5.2491	5.0955	5.8804	6.9082	5.8467	7.2988	7.0912	5.1164	7.5832	4.5874	5.0148	5.9413	3.851	5.6871	6.8451	6.8524	5.8258	6.0472	4.0161	4.3702	5.7787	6.0083	6.0706	7.1334	6.3764	7.4294	5.8181	5.8679	4.1077	5.1615	3.9982	6.4898	4.8689	3.1342	6.8117	4.9326	5.859	6.1757	7.6483	4.6276	6.4798	6.188	3.7279	5.4653	5.7874	5.4036	3.6358	6.4656	5.4699	4.9179	5.0815	6.2263	9.2565	8.2301	6.2458	10.1346	5.6395	6.431	6.2675	6.2227	4.7871	6.3681	5.6401	6.6878	4.541	6.062	7.7813	9.3393	8.0578	6.1989	10.5688	5.6505	7.0714	6.9011	6.5812	5.647	7.2468	4.6076
PF3D7_1141000.mrna1_1	PF3D7_1141000.mrna1_1;749	749	7.5789	5.2357	7.2948	7.5293	4.6753	7.8565	5.1497	6.441	5.1811	7.6344	6.6352	8.2977	7.9673	5.0913	7.8802	3.3868	4.7661	5.0879	4.1342	6.9466	8.1392	5.6026	7.4495	5.3695	4.9713	4.3377	5.9067	6.492	6.5046	7.1959	6.4351	7.5037	6.273	5.8714	4.4343	5.0299	5.8174	6.4603	5.0435	4.6954	3.4502	4.4848	5.4336	6.7825	7.7369	5.4219	6.8527	6.5785	4.0883	5.8887	5.8243	5.8324	5.9234	4.9745	6.4199	4.2487	5.5295	5.9777	7.4781	7.461	5.4469	9.9876	5.7761	6.6594	7.0118	5.6738	5.1235	7.2059	6.5356	5.2087	5.8382	7.1125	7.6885	8.4867	7.4582	6.212	10.3431	5.9846	6.2806	6.6328	6.6935	5.8919	6.774	5.9993
PF3D7_1141000.mrna1_1	PF3D7_1141000.mrna1_1;750	750	7.0177	5.7173	5.7156	5.7439	5.1763	7.5154	5.4634	4.8344	5.0695	7.2163	5.2407	8.3948	6.0557	4.6229	7.9788	5.8384	6.0768	5.3169	5.8994	5.8248	9.2699	5.4219	7.3403	5.5204	6.2869	3.696	5.88	6.1568	6.4767	7.7982	6.8306	7.2376	6.0691	6.0383	5.4084	4.7415	5.2024	6.5812	5.3964	4.4463	3.479	5.0148	6.0018	5.9773	6.4812	6.154	6.3089	5.1643	4.3519	5.3999	5.6781	5.9013	4.7015	6.0016	6.4616	4.6276	6.0585	6.4764	5.7949	6.1344	6.4214	8.1505	6.1214	5.407	5.26	6.7249	4.5267	4.9718	5.6352	5.9628	6.1471	6.6421	7.3353	7.2195	7.5569	6.6336	9.2224	6.2008	6.7354	5.6738	6.7536	5.5877	5.8237	6.6786
PF3D7_1141000.mrna1_1	PF3D7_1141000.mrna1_1;751	751	4.7032	5.0811	5.2044	5.299	3.5741	4.4679	4.935	5.5201	2.2957	8.6094	4.433	4.047	4.6047	4.0985	3.8934	5.4496	5.489	4.6904	3.7279	4.8053	4.9732	4.1506	4.8043	4.7252	5.4333	4.4581	4.4963	4.8997	5.532	5.5154	4.8718	4.5892	3.4141	5.1252	4.5404	4.0009	4.6831	4.4101	5.0435	1.9486	4.2342	3.859	4.9222	4.5435	5.0356	2.0461	5.0807	4.8125	4.7495	4.565	3.5033	5.6168	3.6531	6.3521	3.9212	4.6781	3.9754	4.5625	5.5217	5.0255	4.7093	5.7434	5.4158	5.4087	4.6605	6.9309	4.6358	4.7442	3.5969	3.7803	5.0352	4.1119	5.2802	5.588	3.9928	4.5217	5.6407	5.615	5.6913	5.3964	6.5135	2.8319	5.9688	4.5765
PF3D7_1141000.mrna1_1	PF3D7_1141000.mrna1_1;752	752	6.9259	5.497	5.9488	4.1755	4.541	6.7436	4.7876	5.0631	4.3723	10.1563	4.8943	5.2839	5.0841	3.6971	6.5011	4.5552	5.7458	4.2494	4.8802	5.1043	5.7835	4.0215	5.1297	5.314	4.7247	2.7355	5.2311	5.6599	5.4525	6.3065	5.3681	5.0531	5.3954	5.295	5.1783	5.2596	5.4179	5.2407	5.503	3.4699	4.5577	5.5248	4.0321	4.2149	5.3226	4.8222	4.0704	4.9364	3.5741	5.1591	4.7882	5.4565	3.957	6.4167	5.2242	5.1719	5.0334	6.2437	5.3509	5.7388	5.1767	7.0913	5.5999	6.1119	4.7613	5.9016	5.0644	5.8472	4.706	4.995	3.6159	4.6747	6.5303	4.7897	4.025	8.7734	7.7063	5.8084	5.7509	5.3136	5.855	4.0027	6.0527	6.0354
PF3D7_1141000.mrna1_1	PF3D7_1141000.mrna1_1;753	753	6.6852	5.6456	5.68	5.7342	4.1085	7.3961	5.9971	5.1052	4.6005	10.0288	4.9588	6.0367	5.2223	3.7268	8.017	5.9971	6.1196	4.7996	5.3957	5.897	7.0987	4.4469	4.0695	6.4148	5.6493	3.4712	5.5969	5.4104	4.9298	6.6373	5.6097	3.116	6.588	5.4393	4.546	4.7296	4.9074	5.68	5.7233	4.8565	4.7777	4.9026	5.0644	5.1643	5.8785	2.0426	4.7787	5.9198	4.4356	6.0466	5.2334	5.3768	3.5874	5.7918	5.323	5.3161	5.6238	4.1595	5.8372	5.5081	5.5351	6.8801	4.9345	5.1878	4.4686	5.5632	5.5726	5.7626	5.4199	5.5859	5.602	4.7565	6.1518	6.2163	5.9896	5.8726	8.3628	5.7312	6.3416	4.975	5.4883	2.9505	6.3747	5.5744
PF3D7_1141000.mrna1_1	PF3D7_1141000.mrna1_1;754	754	5.9914	5.6247	5.565	4.6645	5.3252	5.0704	5.1173	4.9986	6.4954	9.299	5.7608	6.3889	5.4016	5.3649	5.4545	4.9467	5.4643	4.9397	5.4205	6.6039	6.3921	6.0631	3.85	4.5963	5.5534	4.3391	2.3923	5.2392	6.4786	5.8946	5.8311	3.1094	5.4246	4.7793	5.636	4.1611	5.3512	4.9165	5.0866	4.7181	4.6299	4.1144	5.5665	4.9791	5.1094	5.1156	6.8484	5.3334	3.2555	5.7436	5.1699	5.8184	4.9307	6.539	5.2943	4.292	5.1297	5.2223	5.6778	5.3441	5.5922	5.4489	5.911	5.6789	4.3313	6.3703	5.0514	6.3653	6.3336	5.6653	5.0514	5.2498	4.7164	4.9709	5.8943	5.9862	6.8629	5.6215	5.7112	5.4016	4.0866	4.84	5.195	6.238
PF3D7_1141000.mrna1_1	PF3D7_1141000.mrna1_1;755	755	6.3402	5.8955	5.272	5.4286	5.6696	6.1522	4.2891	5.9768	5.3473	9.4887	5.7159	6.0751	5.729	4.3096	5.5555	6.0319	5.6378	4.9397	5.9079	5.4094	6.6523	5.3964	5.5883	4.5008	6.1548	4.1763	4.985	5.582	6.0768	5.3775	6.0481	4.942	5.6144	5.3505	5.636	5.2965	4.89	5.739	6.011	5.292	5.1031	5.0514	5.2702	4.7903	6.0446	5.5807	6.5259	5.7737	3.6496	5.844	5.2615	6.4375	5.4735	6.3677	5.4316	4.8192	5.2887	4.9588	5.55	5.5326	5.0798	6.7166	5.3491	5.7608	4.8968	5.8452	5.2679	4.7939	6.6865	5.6384	4.7751	5.5481	5.3255	5.6659	6.3167	6.319	6.8321	5.0072	5.3719	4.3455	5.5534	5.4356	5.7832	6.8116
PF3D7_1141000.mrna1_1	PF3D7_1141000.mrna1_1;756	756	7.5794	5.6625	7.0961	5.4764	6.2771	7.3928	5.7186	6.044	6.4751	11.2724	4.9449	7.591	5.257	5.6747	7.2194	5.9955	6.8943	7.8856	5.7766	6.6095	9.4626	6.1227	7.4291	6.5151	5.7401	5.392	6.4704	6.6626	6.6304	6.5038	7.5914	7.7773	5.9968	6.5922	5.3295	5.8755	6.2184	4.9607	6.4464	4.6724	4.14	5.0798	7.2294	4.8027	6.9318	4.8684	5.9787	6.9854	4.4976	7.6304	5.7164	6.9681	5.3865	6.5984	6.5226	5.5348	6.0798	5.5753	5.8674	5.5616	5.7463	7.4288	6.9664	6.0175	5.6736	6.4375	5.0819	6.7411	6.5379	6.723	6.3069	6.3309	7.7612	7.9425	6.2462	5.04	8.0678	7.016	7.1616	6.1973	7.322	5.479	6.9171	7.2156
PF3D7_1141000.mrna1_1	PF3D7_1141000.mrna1_1;757	757	7.5524	5.9291	6.875	6.0548	6.3034	7.5982	6.3856	6.2445	6.5866	10.5987	6.2263	9.1982	5.7363	5.8382	7.4437	5.4087	6.9824	8.4298	6.0757	6.3477	9.6731	6.2898	7.8192	6.0725	6.4048	4.9006	6.3236	6.1957	6.6085	7.3758	7.738	7.1477	5.2357	6.6601	4.7761	5.4941	6.0235	6.0987	6.841	5.1014	5.1031	6.111	5.5665	6.0431	6.9411	6.1556	6.7321	7.2122	4.5014	6.5954	5.9605	6.6565	7.7069	6.9872	6.302	5.4333	6.5889	6.1169	5.4509	4.6112	6.1641	6.9954	7.8253	5.7671	6.9514	6.8638	5.2087	5.1309	5.6614	6.9868	6.3491	6.8652	7.6014	7.1369	6.6486	6.7339	8.6697	7.3602	7.7156	6.7613	6.846	5.9291	6.0991	6.888
PF3D7_1141000.mrna1_1	PF3D7_1141000.mrna1_1;758	758	8.0607	6.3397	6.4175	7.3081	5.0483	7.6301	6.6653	7.3884	6.0226	10.2625	7.4352	10.1394	6.5026	4.7409	8.2676	5.8199	7.4912	11.765	6.8022	6.4622	8.3297	5.0308	6.27	7.8529	7.6659	4.5699	9.7068	6.3063	6.8738	7.9067	7.4384	5.44	7.7966	7.6806	5.6625	10.4904	6.8819	5.8058	6.982	5.2743	6.1162	5.1106	5.8472	5.2517	7.002	6.6521	6.6044	6.8254	4.5173	7.9738	6.5003	6.8217	8.2083	7.2113	5.9619	6.1641	8.3058	6.1841	6.596	9.2443	6.5248	7.6111	10.4455	5.7853	6.5842	10.0643	5.1189	5.3656	5.9177	6.5914	5.8045	8.5193	7.954	7.2163	9.4064	8.7445	8.5339	9.6346	7.6197	7.1664	9.6412	5.7639	7.0527	7.1144
PF3D7_1141000.mrna1_1	PF3D7_1141000.mrna1_1;759	759	7.851	5.383	6.0014	6.6668	5.6957	6.9797	9.2433	9.6559	5.6901	9.8217	6.5561	7.6135	7.4013	5.1285	5.1643	6.4034	10.2331	8.2923	6.0674	9.3435	6.3602	5.4848	6.278	5.5223	5.8199	4.1691	9.1833	6.2549	9.4746	6.816	7.2412	5.0917	6.7438	5.7743	5.0005	10.7373	6.1252	5.5226	5.5454	4.3757	6.9094	5.233	6.5503	6.295	6.8153	5.847	6.1297	5.6279	5.6789	7.8451	5.8654	6.5325	7.1905	6.7729	5.2653	6.2315	5.4216	5.6326	5.4857	7.7167	7.7201	6.1361	8.0739	5.9319	5.3516	8.0388	4.3399	7.1086	6.77	4.6023	5.5871	6.7137	6.7523	4.8649	8.1052	7.5508	7.4415	8.1822	6.0607	6.716	7.942	5.7186	6.7803	7.9702
PF3D7_1141000.mrna1_1	PF3D7_1141000.mrna1_1;760	760	7.7608	5.7991	6.1882	7.1924	4.5423	6.0925	8.5905	9.2194	4.4899	9.8131	6.6385	7.7788	6.9457	4.7398	6.2874	6.3016	9.6712	9.4354	5.2016	8.3653	6.8272	5.7325	5.9115	5.3363	5.8787	4.854	10.0786	5.9507	8.2504	6.7968	6.2371	5.9345	5.8639	6.514	5.6848	10.4305	6.205	4.6656	6.0974	4.9131	5.99	5.8053	6.745	6.4361	7.2259	5.5466	6.6606	5.5487	5.6502	8.3957	6.0038	7.2384	7.0221	6.7225	6.1052	5.9009	5.2547	5.503	6.0527	7.994	7.7914	6.0546	8.3127	5.7355	6.0047	8.7608	4.4777	5.9369	6.8746	6.1428	6.6311	6.2687	6.1719	5.7004	9.1381	7.5563	6.2804	8.0422	5.8074	6.3682	7.4419	5.1309	6.9825	7.568
PF3D7_1141000.mrna1_1	PF3D7_1141000.mrna1_1;761	761	6.8486	5.9119	6.3949	5.3923	5.6764	5.3045	6.682	5.8679	4.2411	6.3759	6.1146	5.6784	5.9451	4.8283	5.2261	5.6968	6.4816	6.5817	5.191	7.6407	6.0849	5.0152	5.537	4.9189	4.6758	5.717	8.1797	5.5883	7.5576	6.4593	5.2702	6.803	5.7887	6.0407	5.9533	8.9593	5.0317	5.846	6.0466	5.5647	5.6261	5.0845	4.3505	5.4326	5.3642	4.757	6.203	6.0341	4.5515	5.896	5.9519	5.3957	4.1127	5.6118	5.5201	4.7306	5.0224	6.1328	5.4366	6.0128	6.3526	6.1717	7.0011	5.2106	5.9857	6.3802	4.9841	5.6156	6.2832	6.1243	5.7957	5.9995	6.4704	5.7655	6.7548	7.2205	6.3731	6.0856	5.7861	5.9975	5.5768	5.142	5.392	5.9681
PF3D7_1141000.mrna1_1	PF3D7_1141000.mrna1_1;762	762	7.0531	5.6574	6.8539	6.2246	4.5279	5.4938	6.6528	5.8417	4.7549	7.1016	4.7565	4.7918	5.4343	5.4002	4.5248	5.988	6.7114	7.9592	5.3434	6.8755	7.442	4.9355	5.4172	5.6761	4.4376	6.1102	8.8691	5.2653	7.5224	5.0054	5.467	4.7903	5.9162	5.6608	5.5154	9.0783	5.7947	5.6834	6.1272	5.1081	5.0853	5.4728	6.0389	8.448	4.9941	5.6343	5.5969	6.7293	4.6966	6.805	5.7748	4.8176	4.6966	5.2392	5.7054	5.0005	5.5561	5.1156	5.3194	6.2102	6.3916	6.0719	5.3352	5.8465	4.7442	4.9968	5.4155	5.5686	6.591	5.8186	5.2832	5.878	5.6244	5.359	6.9617000000000004	5.5729	6.0363	5.8904	5.9369	6.073	4.7159	5.7002	5.6957	6.4016
PF3D7_1141000.mrna1_1	PF3D7_1141000.mrna1_1;763	763	7.3258	6.1865	5.6061	5.846	5.2357	5.6761	6.9842	7.4321	4.0426	7.4379	6.3132	4.238	5.6966	5.2946	5.2052	5.7366	7.8764	8.7306	5.9148	8.2676	5.4643	5.1481	5.4426	5.9224	5.2207	4.3813	9.8687	6.1156	7.5645	6.4121	5.8567	4.4463	6.3062	6.3194	5.4621	9.0655	4.9122	5.9934	5.9038	4.7544	5.4529	7.2178	5.9941	5.3565	6.4733	4.8515	5.431	5.342	5.5151	7.3677	5.7444	5.615	5.0505	6.4609	5.5014	5.2668	5.4764	5.9575	5.813	7.5159	7.2125	7.099	6.4484	6.0849	6.5904	6.2887	5.1375	5.479	7.1314	5.405	6.5116	6.3825	5.8281	6.067	8.2533	7.7764	6.4668	7.0829	6.0079	5.5817	6.1973	5.0409	6.6652	8.0902
PF3D7_1141000.mrna1_1	PF3D7_1141000.mrna1_1;764	764	7.4616	5.5463	6.6317	6.6288	4.7371	5.1173	8.3726	7.9807	5.8342	7.0309	7.585	5.7227	6.1249	4.9732	5.8022	5.5289	8.5421	9.4586	4.963	8.1908	6.1119	6.0674	6.0577	5.9605	5.4104	5.2716	10.6361	5.9357	8.1747	7.2761	6.6283	5.251	5.853	6.5421	5.541	10.5743	5.8706	6.1075	5.5622	5.153	6.6792	6.23	6.1689	6.2294	6.9538	5.6238	6.2746	6.9856	5.8552	8.2056	6.1771	6.6408	6.0034	6.4024	5.9734	5.0921	4.935	6.0917	7.0957	8.206	7.0187	6.8918	7.493	5.9177	6.5603	6.9924	5.3799	6.5426	8.4774	5.5904	5.7296	6.2491	7.0259	6.1532	8.6539	6.8697	7.0303	8.0397	5.9551	6.7736	6.4552	6.0056	6.3533	7.5951
PF3D7_1141000.mrna1_1	PF3D7_1141000.mrna1_1;765	765	6.7421	5.5188	5.0674	6.238	4.9481	4.8977	7.144	7.7151	2.6462	6.4381	6.6197	6.0139	5.3427	2.8379	5.7344	5.7004	7.6028	9.6589	4.9635	7.6917	6.065	5.5457	5.7669	6.0433	6.1218	4.915	10.1533	5.5463	7.4816	6.3062	6.7779	4.3484	4.9001	5.9117	5.0144	10.3671	4.4336	5.5847	5.0738	5.4542	5.5625	6.9679	4.9768	4.4496	6.2016	4.5154	6.6264	5.4039	4.7565	6.7642	5.9174	6.0389	4.7934	5.9184	4.7071	5.4806	5.4229	5.7107	6.2666	8.2692	6.8128	8.9677	7.1312	5.5395	4.7382	7.4075	6.2941	6.1069	8.7053	5.8738	5.8076	5.7145	6.6554	5.3607	9.5179	6.2939	8.6802	7.8111	6.0422	5.9126	7.2171	6.5455	6.1811	8.1476
PF3D7_1141000.mrna1_1	PF3D7_1141000.mrna1_1;766	766	6.4971	6.3971	3.841	5.7856	5.0422	6.2008	6.709	7.3265	3.4276	6.5931	5.9577	4.856	5.61	3.1875	4.3001	5.6241	8.2449	9.2995	5.3964	7.5167	6.436	5.6232	7.1516	5.0913	6.0676	6.0809	10.353	5.7396	7.2889	6.8147	6.2374	7.156	6.1944	5.7626	4.3234	8.2036	5.1268	5.3903	4.7772	7.8818	4.8232	6.4548	5.594	5.3834	5.5046	6.0557	6.1781	5.0691	4.7866	6.3897	6.195	5.7708	4.7639	7.322	5.2536	4.306	5.1077	6.1239	6.0605	9.1918	7.006	9.7864	7.0063	6.2137	7.3504	6.7361	6.4361	5.6786	9.0025	5.2754	6.0195	5.0246	6.3794	6.28	8.3297	7.0842	8.9503	7.1708	5.7942	7.3769	6.9782	6.5726	6.4506	8.9304
PF3D7_1141000.mrna1_1	PF3D7_1141000.mrna1_1;767	767	6.77	8.0189	4.6809	5.2687	4.5192	5.3462	5.7131	5.8963	2.5361	6.4728	5.8102	4.5367	4.6679	2.4087	5.1771	5.5735	5.5975	6.7495	5.0184	6.2741	5.5907	4.7861	5.3944	4.8048	4.9359	3.5261	5.1603	4.9607	6.2685	5.4715	5.8768	3.3118	5.5549	4.8615	3.8125	5.6159	4.1554	7.3046	4.6153	7.9765	5.8025	6.6584	5.366	4.8263	5.85	5.4141	6.4461	4.8674	4.6218	3.3923	5.4744	5.342	4.6363	7.4509	5.4819	4.7214	4.85	5.2994	4.7479	5.5166	6.3201	8.441	6.3642	5.6662	6.6194	6.0883	4.8146	5.1579	5.8143	4.5747	4.5601	5.9103	5.2772	5.1152	5.1114	6.0312	8.1738	6.1035	5.8545	6.7473	6.0477	4.4396	3.8278	5.756
PF3D7_1141000.mrna1_1	PF3D7_1141000.mrna1_1;768	768	7.6828	8.7418	6.0045	6.9562	5.0879	6.1453	7.6111	7.4823	4.3964	7.2986	6.8431	6.5908	6.7684	5.7774	5.6209	6.9381	7.9309	8.1917	6.5033	8.9265	6.6272	5.7184	6.5404	6.2653	6.4408	5.479	8.9571	5.7024	8.8953	7.2034	6.4102	6.6352	6.3122	6.6384	6.2481	8.8416	6.3327	7.3053	6.4454	9.2138	7.282	6.7582	6.2863	6.6552	6.1675	6.5388	7.417	6.4101	5.8746	7.2738	9.3275	5.1823	6.2926	7.8104	6.4336	4.9098	6.2769	7.4775	6.6702	7.0595	7.059	9.6906	8.5554	6.511	7.7702	8.1583	6.9883	7.2681	8.8756	6.5886	6.7136	6.6138	6.8195	6.3528	6.9431	7.0147	9.9922	8.4361	6.6914	8.2043	7.2771	6.9033	7.4432	8.5849
PF3D7_1141000.mrna1_1	PF3D7_1141000.mrna1_1;769	769	6.6394	9.0745	5.6707	7.0062	5.4702	6.5518	7.8437	7.1221	5.0268	7.126	7.1729	6.5677	6.61	5.4676	6.2615	6.5168	7.3185	6.906	5.9736	8.6927	7.0329	5.5192	5.8179	6.3014	6.3884	5.578	7.0666	5.478	9.4705	7.2281	6.8623	7.1597	5.8736	6.7249	5.9284	6.3712	6.3847	7.588	6.3372	10.123	8.566	6.9652	6.7291	6.6013	6.0989	6.1137	7.9791	6.6575	6.9107	8.5704	6.7177	6.4962	6.2782	7.9878	6.3653	5.8176	5.7506	6.911	6.6251	6.1715	8.1628	9.6154	7.496	6.96	9.4756	8.2971	7.1574	8.1972	9.3713	6.0889	5.6651	6.7178	6.4418	6.4222	6.9338	7.9883	9.0229	7.423	7.2449	9.047	7.8526	8.2612	8.0761	9.402
PF3D7_1141000.mrna1_1	PF3D7_1141000.mrna1_1;770	770	7.4269	10.4422	8.0134	7.1155	5.9866	7.2287	6.4888	6.8447	5.9882	8.2744	9.0011	7.6956	7.1454	5.7735	7.28	6.7558	6.9138	7.1043	7.5125	9.3208	11.8544	7.6252	7.5609	7.5791	7.062	6.8972	6.6337	5.9474	9.6292	11.1941	7.5035	8.2158	6.7934	7.4552	7.5174	6.6552	7.286	5.2724	8.0038	10.3267	6.2703	6.7401	6.7663	6.8537	7.3306	7.1651	8.7892	7.068	6.9703	8.5185	6.7892	6.9787	6.0081	9.2097	7.5834	6.7744	6.8889	7.2685	7.1628	7.1013	7.0161	8.0707	8.7928	7.5995	9.8441	7.9182	7.6137	8.0114	8.4538	7.6838	6.6792	7.4742	6.6327	6.6813	7.0819	6.2199	8.2599	9.1875	7.3651	10.438	8.4036	7.3866	8.6068	9.6928
PF3D7_1141000.mrna1_1	PF3D7_1141000.mrna1_1;771	771	12.2834	10.1466	8.3796	7.2044	6.1285	5.8637	7.3264	6.288	5.7134	12.2859	9.1089	8.7187	6.7225	5.1554	6.6254	6.817	6.2787	9.1498	5.3049	9.8892	9.8081	6.15	9.1768	12.8865	8.4136	12.3259	9.2164	6.9222	9.9084	9.4695	7.3378	9.5232	12.6698	8.7828	12.8425	8.7315	6.801	7.4765	8.1267	11.014	7.1763	9.6064	7.5243	7.275	12.5881	6.1558	7.4829	8.7461	6.2323	11.0733	9.6162	7.1198	7.2954	11.1656	6.2052	5.8824	6.7884	8.4475	7.2344	8.7718	7.1766	9.6758	8.6503	7.6384	11.6787	8.9526	8.5837	9.5423	10.4871	5.4195	5.8704	8.916	9.0421	6.4481	10.031	7.7002	9.0161	10.8672	9.2877	11.6009	9.3972	9.4084	9.4797	10.4008
PF3D7_1141000.mrna1_1	PF3D7_1141000.mrna1_1;772	772	8.832	10.0939	5.8138	6.299	5.5068	5.243	4.9378	5.1326	3.306	8.4228	7.9241	5.8667	6.1006	4.8032	7.8015	5.7049	5.7908	6.922	5.3899	6.4731	6.3602	6.1683	7.1818	6.1293	7.7971	3.8237	5.0781	5.3459	6.142	7.1292	6.8293	4.9676	6.345	8.3202	5.6496	4.7549	5.3074	5.7396	6.473	10.2509	5.2529	7.2351	5.6781	6.7692	6.7835	5.3384	6.3827	6.0949	6.6709	9.867	7.4734	5.558	5.7753	9.7018	6.4421	4.2943	5.6296	7.0568	6.2737	6.4857	6.4281	6.9828	6.1892	6.6321	9.5033	7.2323	7.441	7.8628	8.6945	6.5157	6.0949	6.1965	7.3435	5.9493	6.6473	5.9752	7.0132	6.2933	7.5582	10.3314	7.3541	7.6485	7.987	8.6806
PF3D7_1141000.mrna1_1	PF3D7_1141000.mrna1_1;773	773	7.051	10.0878	6.0137	6.6289	5.6639	5.6241	6.1396	4.9745	6.191	6.8755	8.4188	6.7531	6.378	5.0378	5.6439	5.7436	6.3329	7.0853	6.5286	7.6384	6.9673	6.6873	6.3653	6.4471	9.2892	5.3001	6.1406	5.8457	6.8072	7.6715	5.7629	7.196	6.6275	9.461	6.3885	5.5388	5.3009	6.5261	6.5412	10.1511	7.2732	7.6172	6.1829	5.6421	5.9093	5.957	6.816	6.0032	5.6625	8.6973	7.3335	5.8997	5.5416	11.3232	6.7947	5.6326	6.347	7.4286	6.3291	6.7856	6.2561	7.7959	6.2065	6.2941	9.731	7.9427	7.4712	8.0656	9.1604	6.9781	6.0314	6.6347	8.018	5.1514	7.389	6.3647	8.6491	6.6026	7.8668	9.8585	7.7938	7.9564	7.6959	8.6147
PF3D7_1141000.mrna1_1	PF3D7_1141000.mrna1_1;774	774	6.6748	8.3177	5.4819	5.5091	5.522	5.8344	5.9467	4.8968	4.1514	6.6443	8.1587	5.4532	5.4463	4.2832	5.9639	5.5357	7.7425	6.0747	5.4222	6.9368	7.2872	6.0529	7.1704	6.086	8.5489	4.3716	8.1269	5.7393	6.834	6.5557	6.1077	5.7296	6.0505	9.1544	5.9215	7.7064	4.942	5.8902	5.6209	10.0487	5.8892	7.5225	5.3161	6.2491	4.7252	3.1969	6.2151	5.6513	5.098	8.5431	7.419	5.0085	4.6588	9.0897	5.0264	4.925	5.1993	6.9549	6.071	6.7966	6.5239	6.9191	5.1843	6.8236	9.0395	6.537	6.1164	7.0281	9.4823	6.0637	5.9042	5.5342	7.4289	6.2595	7.3211	6.4012	7.1318	6.7845	6.3939	9.8444	7.4312	6.7206	7.9561	9.1363
PF3D7_1141000.mrna1_1	PF3D7_1141000.mrna1_1;775	775	7.3265	10.2867	6.9992	6.6477	6.4097	6.6101	6.5821	6.3434	6.5817	7.1581	9.4121	7.8133	6.6631	7.4072	5.7178	7.0464	6.2007	8.3593	6.595	7.643	7.813	6.808	8.9279	7.1379	9.8769	5.8699	8.2256	6.0997	7.6746	7.5151	6.4639	8.5067	6.1777	10.2652	5.8009	8.5846	6.6121	7.0477	6.2166	10.3518	8.742	8.4403	6.3252	6.4472	6.2858	5.7936	7.5757	6.0128	6.8254	9.3713	8.3017	6.1851	6.4581	10.3016	7.8762	6.2498	7.2242	8.5085	6.8753	10.2054	6.842	7.3191	6.3149	7.987	10.652	8.6452	8.0044	8.4304	10.8912	7.3615	6.3245	7.3592	8.4285	6.6094	10.0141	6.6444	8.1	7.9979	7.9711	11.6665	8.567	8.2672	8.9643	10.1344
PF3D7_1141000.mrna1_1	PF3D7_1141000.mrna1_1;776	776	6.3112	8.8602	9.6862	6.8081	5.3161	5.9303	5.9148	5.3547	4.8298	6.4612	8.4176	5.1855	5.9738	5.2434	5.7936	6.0583	6.153	7.0076	6.0052	6.89	6.2623	5.6366	6.5295	6.6736	8.9712	5.0264	6.042	5.2365	6.3248	6.8804	6.2313	6.0938	7.0139	9.1055	5.0725	6.3072	4.9155	6.5276	5.9787	9.6664	6.0186	6.8896	5.4686	7.1054	4.8938	6.0067	6.3486	7.6764	5.7274	8.5362	7.2152	5.3277	4.5668	9.8687	6.3102	5.6882	5.9352	7.1411	6.6798	6.195	6.6559	6.6242	5.3576	6.2475	9.5896	7.2529	7.152	9.5608	9.888	5.6775	5.6622	5.6591	7.5919	5.7955	7.1805	7.1966	6.6639	6.8307	7.3031	10.1743	7.5258	7.0767	10.1621	9.2242
PF3D7_1141000.mrna1_1	PF3D7_1141000.mrna1_1;777	777	8.1935	11.1312	8.5539	8.746	6.6113	9.083	8.7804	9.0918	8.1819	8.507	8.8233	9.0546	8.5372	8.5674	9.0556	9.4353	9.2768	10.9182	7.5262	9.4147	9.6328	8.35	7.5333	8.5606	10.8676	8.5725	9.7073	8.3143	9.988	10.0995	9.007	7.369	9.2714	11.2214	8.1505	10.1789	9.2454	8.6678	7.0932	10.4812	10.7087	8.0208	7.9562	9.1521	7.8399	7.4143	8.5782	7.6078	7.7495	8.6982	9.3169	8.8919	7.0816	9.3506	8.3313	7.4802	6.0777	8.3963	8.4405	8.7502	9.4435	9.6735	9.5318	8.8447	9.7166	7.621	10.6719	7.6025	8.7551	8.1668	7.5899	7.8992000000000004	9.3215	9.078	8.9472	8.5743	10.4512	9.2464	9.5303	10.7378	8.0185	11.6849	9.2168	9.6622
PF3D7_1141000.mrna1_1	PF3D7_1141000.mrna1_1;778	778	7.3158	9.9947	8.8644	9.3691	7.3205	9.4014	9.3225	6.924	8.2734	8.0399	11.3965	14.2829	9.1391	10.0094	8.8981	10.2038	9.1359	12.2231	7.2413	10.6866	9.6531	7.794	7.6372	8.0202	11.3082	8.2171	9.0255	8.7812	10.7795	9.5983	8.4891	6.6612	8.1186	11.0485	8.88	8.9648	12.7338	7.6779	7.9272	10.2672	8.9836	9.3377	9.3126	9.1976	7.3866	8.1148	7.5894	7.9448	6.9681	9.306	9.2926	8.2033	7.2986	10.4618	9.7611	6.5824	5.8787	7.9617000000000004	8.345	10.7128	12.416	9.635	8.7759	8.8652	9.1204	7.4865	9.782	9.124	10.0896	9.585	7.5561	7.6191	8.334	8.267	10.7337	11.5848	9.2401	8.8325	9.2211	9.6696	7.7739	10.7605	9.4434	9.4603
PF3D7_1141000.mrna1_1	PF3D7_1141000.mrna1_1;779	779	7.4959	9.0048	7.0255	8.9566	7.42	8.3749	8.6193	7.3413	7.8135	8.154	10.9755	13.688	8.6189	9.5851	7.7741	9.6373	8.1203	11.4884	7.3175	10.0699	10.493	6.5221	9.9273	6.7638	10.2781	8.2128	9.3584	8.6407	9.9453	9.7511	8.3241	8.8285	7.4681	10.0388	7.7112	9.6148	11.8652	7.9453	7.8771	9.2849	8.2023	10.8124	8.2644	8.8539	7.4201	7.5303	6.7816	7.502	5.6118	8.371	9.6298	8.3399	6.7916	11.833	9.2905	6.0275	6.5632	8.6334	8.0584	9.5996	9.2618	9.4098	8.6597	7.8062	8.8361	7.1834	9.3692	10.3511	10.9338	8.5875	7.0707	6.3628	9.0515	7.8946	9.373	8.6162	9.1449	8.7119	8.3937	9.1434	7.6015	10.0676	9.8153	9.9873
PF3D7_1141000.mrna1_1	PF3D7_1141000.mrna1_1;780	780	6.7779	8.7959	6.3963	8.7713	7.1403	7.925	7.9619	6.9136	6.8584	7.9532	11.0417	14.0336	8.4059	9.6594	7.2879	9.3123	7.7881	11.8023	6.5149	9.389	9.7761	6.2296	8.3557	6.6118	8.7056	7.0205	7.8874	7.2704	10.2585	8.9341	7.3657	8.7923	7.2474	8.8957	7.4971	7.5464	11.572	6.492	7.6032	7.892	7.7359	10.2206	7.8119	10.2961	5.4938	7.7297	6.7027	8.0178	5.9322	8.0464	8.2582	7.4826	7.0545	10.0412	9.0848	4.8629	6.1867	7.008	8.237	9.366	7.0565	9.5394	8.0643	6.602	7.8248	6.3273	8.7348	7.9945	8.0709	8.1431	7.2105	5.8667	8.0712	8.2096	8.9566	7.1835	9.8929	8.0061	7.5536	8.1749	6.5489	9.2215	8.0665	8.5695
PF3D7_1141000.mrna1_1	PF3D7_1141000.mrna1_1;781	781	6.4616	5.2683	5.9231	8.1115	4.8674	7.3891	6.4525	6.142	3.5838	6.9416	9.7308	11.8549	7.6986	6.9562	5.9834	8.5012	6.1048	11.543	4.272	8.2852	7.2107	4.3903	6.4077	5.0657	5.354	4.1827	4.9359	4.4816	8.5671	6.5223	6.2014	5.0955	5.503	6.1886	5.4957	4.5435	10.2907	5.1554	6.9286	4.3009	7.6109	7.3189	6.0446	6.997	5.067	6.5378	5.6741	6.1961	5.021	6.5435	6.0135	5.6488	4.0418	7.3374	6.7546	5.3341	4.5373	6.3491	5.9512	6.1659	5.1322	8.7553	7.3759	6.1542	6.7134	5.202	7.7078	6.2787	5.9688	6.6655	5.7661	6.0288	7.2381	6.0868	4.7485	5.6924	9.9885	6.2386	6.6847	6.3684	5.116	7.8477	6.4832	6.6552
PF3D7_1141000.mrna1_1	PF3D7_1141000.mrna1_1;782	782	5.7393	6.0991	5.5469	8.0001	7.325	7.3764	7.6944	5.4067	8.1089	6.3736	9.99	12.7557	8.4957	8.6907	7.0026	8.9493	6.5653	12.5858	4.627	9.0449	7.1821	5.1906	5.4919	4.5122	6.7249	6.9938	5.76	6.0426	9.2986	7.0974	6.632	4.7645	7.2856	6.7464	6.3839	6.0299	11.0034	5.1807	6.4335	3.8895	6.6301	9.0413	6.4311	6.0253	5.436	6.2895	6.4211	6.5135	3.5122	7.3462	5.2342	7.0604	5.3551	8.6106	6.8901	4.9741	5.6363	6.2005	6.463	6.4124	5.9345	8.7595	6.9853	5.3052	7.1601	4.943	7.4228	6.7778	6.9493	6.6018	4.8841	5.4057	7.2876	6.2585	6.4481	5.5534	9.0965	6.1142	6.9599	7.7153	5.7219	8.3189	6.7263	8.851
PF3D7_1141000.mrna1_1	PF3D7_1141000.mrna1_1;783	783	6.272	5.6177	5.4138	8.4393	8.0014	7.2452	7.6168	4.62	8.1652	6.517	9.4468	12.739	8.3451	9.1465	6.3325	8.7484	6.3448	10.3407	5.596	8.8162	7.0466	5.5993	4.6932	6.1254	6.2983	6.0306	7.9894	6.2895	9.0151	6.3885	5.7493	3.5323	7.6641	7.1436	6.4712	8.4729	10.6231	6.527	5.879	4.1723	6.734	8.6827	6.2496	6.5777	6.7671	6.1967	6.7997	5.9521	5.671	8.5343	6.5262	7.0454	5.4131	8.044	6.6261	4.7991	5.6685	5.6418	6.5914	5.9057	6.7374	8.0443	6.6475	5.7918	7.0764	5.9348	8.3052	6.416	8.7667	5.9167	5.9366	5.6253	6.2447	5.8364	6.8456	6.5392	8.9857	6.6922	6.3987	7.373	5.2269	8.1577	6.6307	8.7778
PF3D7_1141000.mrna1_1	PF3D7_1141000.mrna1_1;784	784	6.3347	6.3709	6.0052	8.068	4.6206	5.435	7.1656	6.1054	5.8079	6.2489	9.6547	12.5565	7.9343	5.9667	5.9846	8.5898	6.6256	10.4519	6.6779	8.8183	6.5954	5.922	5.5248	5.983	6.1751	5.9296	8.4477	6.7844	9.0534	6.7614	6.9291	4.2001	6.4893	6.9795	6.6809	8.3221	10.8657	4.7241	7.3529	4.9444	7.0372	7.6004	6.1991	6.6489	6.3372	5.8212	5.9205	6.7434	5.4323	7.4797	6.5966	6.5862	4.9373	8.7606	7.5095	5.005	5.5625	5.5245	6.2365	7.3579	6.3067	8.215	6.3422	6.1761	6.8101	6.1967	7.4731	5.8076	5.5245	7.5817	5.4033	5.9402	6.2642	6.1369	8.0257	5.6599	8.1854	6.7923	6.5318	6.8197	6.4772	8.2282	7.3045	7.4345
PF3D7_1141000.mrna1_1	PF3D7_1141000.mrna1_1;785	785	6.4316	5.0219	6.5005	7.6917	5.673	6.121	8.0108	5.7856	5.9425	7.051	10.3249	13.0755	8.0678	4.0312	6.1295	8.9838	5.9146	10.5044	8.9027	9.0804	7.9515	5.8462	5.7115	5.7208	6.7534	6.1942	7.955	8.3051	9.3925	7.3039	6.4459	5.6545	6.4487	6.8934	6.1869	7.1206	10.7957	5.8184	7.5272	4.8364	7.1602	8.2455	6.0241	7.3548	5.6032	6.4607	5.3561	7.0207	5.436	8.7027	6.7423	6.5986	5.9203	7.6965	7.5835	6.1554	5.6775	5.1518	6.5467	7.27	6.6628	7.7862	5.8435	5.8472	6.4381	5.5601	7.4855	6.1835	7.1718	7.676	5.1493	5.9388	6.0255	5.382	7.9194	5.1131	8.9786	6.7148	6.3486	6.946	6.4017	8.0842	6.8326	6.7297
PF3D7_1141000.mrna1_1	PF3D7_1141000.mrna1_1;786	786	6.8459	6.6391	5.9435	8.6153	5.0904	5.8731	8.1625	4.8063	5.8415	7.3984	10.6377	13.298400000000001	8.0492	5.3049	5.6499	8.7635	6.5326	10.2737	7.9463	9.201	10.567	6.7358	6.3537	6.7082	6.3607	5.8209	8.6091	7.3001	9.5434	9.3955	5.7156	6.156	8.1285	5.7369	5.649	8.4536	10.6381	6.1807	6.6831	5.1272	7.6392	8.7585	5.9588	6.7278	6.3413	6.7777	6.8218	7.1161	5.3806	8.2328	6.8963	6.3447	6.2666	7.8657	7.2913	6.7682	6.6171	6.4416	6.283	6.4168	6.3018	7.585	7.352	5.6871	6.3082	6.6878	6.9513	6.416	7.156	8.0024	5.3509	6.5583	7.0708	6.5046	7.3033	6.4723	7.6149	7.1099	6.11	6.9915	6.7517	7.8507	6.1123	7.6882
PF3D7_1141000.mrna1_1	PF3D7_1141000.mrna1_1;787	787	6.3593	6.3584	5.8897	7.8349	5.383	5.2998	7.4157	6.2458	4.9279	6.5027	10.1608	12.9083	7.6381	4.8125	4.934	8.0658	6.2824	10.1136	6.704	8.7178	6.508	5.8763	6.2236	5.5853	5.9186	4.99	7.7569	6.5514	9.3122	7.083	6.366	5.5635	7.1674	6.4593	5.7782	8.0651	10.1443	6.0074	6.567	4.4101	7.4487	8.0498	5.6447	6.645	5.91	5.6162	7.1566	7.0849	5.5081	6.1833	6.5788	5.7344	6.5016	7.1849	6.6296	4.3944	5.3656	5.8931	5.9477	5.6533	6.2215	7.3328	5.7519	6.3309	6.0221	6.4237	7.0817	6.0834	6.7214	7.0373	5.6823	5.9697	6.9827	5.7087	6.2413	6.5054	7.129	5.903	5.8321	6.086	5.8738	7.6924	6.3198	7.6453
PF3D7_1141000.mrna1_1	PF3D7_1141000.mrna1_1;788	788	5.732	4.9787	5.2137	5.2798	5.3413	5.8258	5.5122	5.7098	6.1064	6.5589	5.292	4.5589	5.0904	5.3255	5.0281	5.7629	6.5929	6.243	6.4214	5.9026	6.441	5.582	5.093	6.2217	6.1445	4.9222	7.5192	6.5054	6.4707	6.6496	6.2771	5.6542	6.854	5.6392	5.6673	7.5537	5.5423	5.7509	5.9362	5.2972	4.9598	5.4439	5.5059	6.1156	6.1613	5.7415	5.7581	4.7334	5.9395	5.8331	6.1041	7.247	5.2055	7.233	5.4741	5.4519	5.3947	6.4673	6.3091	5.7082	6.5607	6.825	6.2286	5.8681	5.7594	5.3698	5.6645	5.5993	6.0461	5.5014	5.0955	6.4593	6.2426	6.0811	5.4767	6.588	6.4661	6.4491	6.2587	6.1336	6.2122	5.9138	8.363	7.1066
PF3D7_1141000.mrna1_1	PF3D7_1141000.mrna1_1;789	789	7.7731	6.6552	5.7735	6.1342	5.1169	6.2746	6.0762	5.9669	5.1363	7.9488	6.3804	5.5957	5.9484	6.1556	5.2713	5.8775	5.4492	6.3568	6.2336	6.489	7.4726	6.7327	6.0518	6.0481	6.0811	5.582	8.4177	5.4806	6.7739	6.8926	6.5534	5.627	8.2515	6.4607	6.1291	8.3128	6.1291	5.9502	6.6473	4.8684	5.6038	5.6369	5.0691	6.2882	6.7629	6.3612	6.4194	6.3466	7.4833	6.1334	6.6792	7.016	6.8131	7.1909	6.2612	5.8392	5.8253	5.675	5.765	7.9915	6.4601	6.7927	6.2858	5.4614	4.9402	6.3558	6.3875	5.694	7.0886	6.6376	5.5401	5.9484	7.0583	6.2426	9.0784	6.5	6.9939	6.5529	5.6352	6.1793	5.6299	6.5654	6.0856	7.3322
PF3D7_1141000.mrna1_1	PF3D7_1141000.mrna1_1;790	790	8.3241	6.2595	6.0951	6.0847	5.8288	6.3345	6.033	5.4383	5.1607	7.9584	6.3443	6.293	6.1783	5.9411	6.0953	5.6954	5.6064	6.0762	6.7971	7.0565	7.1373	6.0468	5.2705	5.9644	6.2774	5.9916	7.8587	5.8902	6.6115	7.2745	6.5635	4.9959	7.266	5.7616	5.6302	7.5725	6.675	6.4946	6.8806	5.0802	4.8585	5.5817	6.1274	6.5138	7.4251	9.3807	6.4365	6.7475	6.242	5.6682	6.5284	6.4532	6.7622	6.9245	6.2388	9.2962	5.0828	5.9397	6.2965	8.2803	6.0119	6.95	6.3913	5.3971	6.2346	5.8575	10.5597	5.3262	6.4635	5.9021	9.5125	5.7385	6.4743	5.6044	8.1755	6.3761	6.6044	6.8818	5.2399	5.6885	6.0564	10.6993	5.6642	6.7791
PF3D7_1141000.mrna1_1	PF3D7_1141000.mrna1_1;791	791	6.7315	5.4101	5.6525	6.3254	5.3001	5.6244	5.3473	5.0644	5.4273	6.976	6.0564	5.3438	5.8104	5.0054	5.0312	5.2679	4.7565	5.5592	5.5317	5.7871	6.2462	4.7533	5.0032	5.4482	5.4063	4.6229	6.4611	5.2114	6.1745	6.2494	5.6267	5.0117	6.1412	5.6611	5.5945	5.2627	5.4192	3.8699	6.2104	3.5072	3.856	4.157	4.784	5.7093	6.5821	3.9864	5.7779	5.7514	6.2504	6.2141	5.8669	5.6008	4.4816	6.2828	5.6798	4.9411	4.7474	6.21	5.4548	6.8664	5.6218	6.4386	6.1538	5.3323	4.5223	5.5135	5.5214	5.2145	4.7861	5.86	5.4552	5.1322	6.8147	4.9905	6.9277	5.0457	6.1733	5.6605	6.4043	5.803	5.6798	4.903	5.044	6.9378
PF3D7_1141000.mrna1_1	PF3D7_1141000.mrna1_1;792	792	7.2117000000000004	6.2135	6.5144	7.0087	6.5564	6.2532	5.6352	6.6272	6.6558	8.2643	5.9404	5.647	6.7699	7.0084	5.4715	5.7355	5.9789	7.335	4.9444	7.1575	7.5995	5.8639	6.9502	6.435	5.3947	6.4728	7.1836	5.4111	7.1905	7.7531	5.9083	6.466	7.2221	6.0433	6.3858	6.8243	7.0354	5.5192	8.2806	5.441	4.0126	5.3505	5.6648	6.6972	7.5835	4.6011	6.3839	9.0158	7.676	7.598	7.8572	7.5108	6.7564	6.834	7.4197	5.1655	4.8972	5.6384	6.0936	8.9944	5.605	6.9751	6.5073	5.7377	5.696	5.862	6.12	6.2182	8.041	7.0714	5.4026	5.8086	6.8718	6.6215	9.4277	5.8714	6.9756	6.2036	6.2018	6.4298	5.2521	6.6201	7.0616	8.4135
PF3D7_1141000.mrna1_1	PF3D7_1141000.mrna1_1;793	793	8.3024	5.7219	5.8084	6.029	6.6279	5.9875	6.5578	6.4303	6.7267	7.9586	5.8382	5.5426	5.7634	6.7031	5.9798	6.1645	6.7065	6.8906	5.5674	7.7031	8.2454	5.8092	6.5421	6.2223	6.6505	7.3932	6.5814	5.7947	7.359	7.7231	5.6901	4.8425	6.5174	6.6914	7.0041	6.319	7.1793	5.6966	9.6553	4.9269	5.1391	5.7684	6.9651	7.329	7.4278	6.316	6.7811	9.4048	7.8636	8.1571	6.7682	7.8512	6.4909	7.1742	6.5014	5.7772	5.4725	6.1867	6.2715	10.7598	5.8738	7.3248	6.732	6.6892	6.5919	5.8425	5.7175	6.9113	7.5614	6.156	5.8691	5.922	7.3497	6.4338	11.1024	6.1876	8.066	6.1813	6.3726	6.2585	4.4822	6.6885	6.6473	7.1946
PF3D7_1141000.mrna1_1	PF3D7_1141000.mrna1_1;794	794	8.5847	5.845	5.6882	6.3621	6.377	5.6459	7.3461	8.4389	7.8218	8.5659	5.0259	7.0661	5.2365	6.9593	5.6317	6.823	8.2335	7.905	6.5743	7.3983	8.0225	6.0459	5.3009	8.9078	8.418	6.2359	6.0036	5.6407	8.0518	7.976	6.6643	5.0909	8.7956	8.7173	6.1737	6.3951	7.4876	5.8212	9.802	7.2129	6.6554	5.4925	7.434	6.3291	8.3496	5.9591	6.5125	9.8928	7.8518	10.3542	7.4246	8.4891	5.9547	6.6859	6.5547	5.1119	5.7735	6.7828	8.5435	9.2746	6.6321	10.3156	6.0959	5.2361	6.3178	4.8689	7.3325	7.2315	9.4639	6.1857	5.5484	6.1342	7.3951	8.3647	9.2368	6.2754	9.5002	6.4652	6.3949	6.8312	5.3906	8.2264	6.9103	9.2076
PF3D7_1141000.mrna1_1	PF3D7_1141000.mrna1_1;795	795	8.0612	5.7711	4.8379	5.9937	5.5487	5.9816	6.0206	5.3957	5.862	8.3062	6.1473	5.774	5.5945	5.4777	4.5423	6.6131	6.0413	5.5261	5.8405	7.6891	7.8921	6.2496	5.9004	7.7262	6.7669	5.5106	5.8225	5.4679	7.4329	7.0842	7.616	5.5762	8.1428	7.8537	6.4898	5.4709	5.7439	6.0826	8.8375	6.4786	5.7477	5.7845	6.7802	5.8897	7.2807	4.6479	6.5603	8.5258	8.0114	7.1209	6.0839	5.9262	4.9991	6.3181	4.7803	5.3273	5.6401	5.3954	7.5354	9.2009	6.4328	8.5005	5.6058	4.7613	6.2304	5.1723	6.9584	6.2378	8.4192	5.0587	6.0631	6.1574	7.8023	7.7033	9.8787	5.8004	8.891	6.5733	6.69	6.3225	4.8227	7.1947	6.5207	8.4516
PF3D7_1141000.mrna1_1	PF3D7_1141000.mrna1_1;796	796	7.7691	5.3547	5.9369	6.2985	5.1807	5.4854	5.5546	5.0657	5.116	8.0856	6.0356	3.8895	6.1765	4.2743	5.2563	6.0925	5.6803	5.5546	6.5741	6.856	6.0542	4.9754	7.248	6.6876	5.3757	5.1851	5.5644	7.254	7.1249	6.9165	6.8075	7.1659	7.1746	7.4971	4.135	5.1027	5.3712	4.7698	7.3169	6.2332	5.729	5.1477	5.4205	5.5798	6.8896	5.966	6.7616	7.6695	6.7703	6.555	6.6048	6.0889	4.8909	7.1301	4.3875	6.1787	6.0665	6.7262	7.2312	9.6191	6.062	7.8985	5.7732	5.5883	6.1208	5.3975	6.8372	6.8746	7.5599	5.5491	6.7336	5.5014	7.3958	6.1114	9.7889	6.3714	8.1237	6.5064	6.6002	6.4978	5.2211	6.8917	6.8532	6.6549
PF3D7_1141000.mrna1_1	PF3D7_1141000.mrna1_1;797	797	8.9366	6.4557	6.3628	6.3923	6.8445	6.273	6.6093	6.4453	7.2727	7.6744	5.943	6.5697	6.4765	7.4778	5.2273	7.25	7.1847	8.6249	5.848	9.5742	7.6697	6.5635	6.2502	9.8462	9.9433	9.2683	7.3928	6.602	9.7618	8.1575	7.6979	5.9526	9.835	10.4344	9.5075	6.5492	7.9849	6.4987	11.929	6.9166	8.7168	6.7739	7.7813	9.394	8.8821	5.1404	6.9094	11.5766	9.6319	8.376	6.6778	8.5504	6.5212	8.4171	6.0953	5.9807	5.5005	7.9908	8.9805	11.4656	6.1607	10.142	7.718	7.2236	8.0091	5.7109	8.5707	9.3427	7.7792	5.5726	6.0488	6.3978	9.8999	8.6471	11.2606	6.3034	9.43	8.0488	7.3858	8.9034	5.6147	9.4874	9.7836	8.1399
PF3D7_1141000.mrna1_1	PF3D7_1141000.mrna1_1;798	798	6.6379	5.5379	5.2596	6.2988	4.8006	5.1297	6.2255	5.6094	4.2118	6.6952	6.1619	5.323	5.7065	2.9598	5.2979	6.0672	6.2935	3.99	5.3074	7.5972	6.4224	6.1324	5.4179	7.6921	7.4892	5.5768	5.3363	4.9495	7.2925	6.6002	6.8059	5.0325	7.8938	8.0851	6.3167	5.8824	5.8632	4.7296	9.3117	6.5174	7.1221	5.7658	7.076	8.9228	5.6795	5.2273	5.896	8.8416	7.8333	6.4	6.3584	5.9198	5.4091	6.3985	5.0303	5.7732	5.0993	6.8552	7.4278	5.3334	5.8384	7.495	5.5807	5.7355	5.3118	5.4266	6.1463	6.1027	7.8831	5.7148	4.841	4.9021	7.0772	6.436	7.2571	6.4816	7.6939	6.9858	6.9241	6.2728	5.4097	6.1797	6.2221	7.4195
PF3D7_1141000.mrna1_1	PF3D7_1141000.mrna1_1;799	799	7.8992000000000004	6.25	5.5484	5.9486	5.2813	6.4082	5.4545	5.61	4.2426	7.139	5.588	5.6241	5.7371	3.9791	5.3611	5.0913	5.9186	5.9042	5.1202	6.6947	6.5638	5.1131	5.7962	7.5354	7.3887	5.1779	6.0341	6.4707	7.6224	7.6265	6.3109	4.6404	7.2999	7.6364	5.7743	5.7358	7.1744	5.5236	6.5409	7.0072	5.0259	5.3799	6.1447	7.3702	7.7549	5.0361	6.7783	7.0275	4.8525	6.5438	6.0226	5.5248	3.3349	7.7023	5.4459	5.1957	5.3063	7.2206	7.3457	6.8176	5.704	8.2434	4.4731	4.0054	7.35	5.2145	6.2865	6.4796	8.3809	5.4094	3.8329	5.888	7.2051	5.6247	7.1372	5.9069	7.6328	7.4506	6.9579	7.4372	5.6882	6.546	6.9492	7.4053
PF3D7_1141000.mrna1_1	PF3D7_1141000.mrna1_1;800	800	8.2512	7.3573	7.5296	7.1245	7.5865	7.1512	7.9039	8.7489	7.7453	8.3837	5.9857	6.6379	8.6192	7.104	6.9986	7.9669	8.5313	7.6267	5.6845	9.0087	9.1909	7.9432	7.5275	9.945	10.0374	5.9388	7.589	5.822	9.0467	10.4163	8.5513	7.4648	9.9506	11.0452	5.8027	7.4571	6.9412	5.3978	9.1295	8.6465	8.7477	5.9322	8.481	8.9972	7.7432	5.1235	6.0824	7.4391	5.7079	9.5182	8.2148	9.1602	5.5429	7.9802	6.1313	4.2987	6.0168	8.6361	10.0684	8.5777	6.8582	11.272	9.0146	7.0596	9.6904	5.7477	9.4329	8.6651	8.8087	6.2323	4.8405	7.5568	9.4223	9.6876	8.5136	6.5306	11.3872	7.7709	7.6083	10.2558	6.3526	10.0326	8.5127	9.3164
PF3D7_1141000.mrna1_1	PF3D7_1141000.mrna1_1;801	801	8.8767	6.7419	8.0005	7.4469	6.2852	8.6984	7.6871	7.7414	7.2633	8.8646	6.3114	7.0746	6.9672	6.7702	8.7771	5.9928	7.9971	7.1866	5.6094	9.3725	10.6196	8.5451	6.6238	9.8022	10.1893	6.038	8.126	5.3978	9.9936	10.9157	9.2581	6.1235	9.9598	10.7143	5.9103	7.9406	8.182	6.6153	7.7057	9.0567	9.4978	5.9348	8.2723	7.2306	8.3466	6.0112	7.5616	7.9402	7.6283	9.724	7.4034	9.013	6.3252	8.0254	6.5116	6.111	8.0938	8.5406	9.6407	8.261	6.5143	11.3947	8.9918	9.5834	9.6305	6.9384	8.7808	9.2075	7.7172	7.0015	6.6506	8.6067	9.9019	9.7278	7.6872	6.1493	10.0382	8.1106	8.6238	10.0276	6.9293	10.1959	9.7457	8.1724
PF3D7_1141000.mrna1_1	PF3D7_1141000.mrna1_1;802	802	8.0678	7.7878	8.0893	6.2304	7.0754	9.3824	6.2992	7.1914	6.9385	8.4378	7.6465	8.3059	6.1847	7.0724	9.4744	5.6229	7.5625	8.8831	4.4867	8.861	11.0047	7.9018	7.865	9.6409	9.6786	6.8125	8.4612	5.3212	9.3274	10.6814	8.6477	7.5386	9.7985	10.2977	6.3567	8.0871	7.9919	6.3282	7.138	8.8979	10.4491	7.055	8.5069	7.4302	7.0559	7.1388	6.6073	6.6791	5.926	8.0519	7.6759	8.5236	6.2911	7.1119	7.3501	6.0119	8.0906	8.5449	9.5039	6.9551	5.6633	12.0037	9.9477	7.1925	9.8049	6.879	9.252	9.7862	7.9443	7.384	5.3754	8.8013	10.0264	9.3158	6.5013	5.9124	11.9622	8.7787	7.8324	9.1779	7.0513	10.0272	10.421	7.6217
PF3D7_1141000.mrna1_1	PF3D7_1141000.mrna1_1;803	803	8.1878	8.7095	8.438	6.6726	7.5592	9.6547	5.9004	7.6072	7.2041	8.6968	8.2274	8.5878	6.6177	7.516	9.4773	5.5817	7.6725	8.594	6.2519	9.2737	11.2397	8.1407	8.1645	10.2446	10.1071	6.3127	8.5435	6.7316	9.6543	11.0985	9.0665	8.007	9.9439	10.9165	6.2077	8.5294	7.9021	6.3198	7.4565	9.7379	10.1604	9.684	8.2432	8.3649	7.7883	7.651	5.6716	7.2343	5.9873	9.4453	7.8541	8.2485	6.7621	7.2429	7.0046	6.9021	8.6921	8.3628	9.9874	6.5969	6.3537	12.1825	9.9969	6.2211	8.9617	7.4	9.5685	6.6516	7.53	7.1713	6.9471	8.6719	9.1905	9.87	6.8726	5.585	12.1982	8.2881	7.3228	9.3169	7.2079	10.5015	7.8151	7.9891
PF3D7_1141000.mrna1_1	PF3D7_1141000.mrna1_1;804	804	9.128	9.6682	9.4768	6.204	6.337	9.7626	6.7715	7.993	6.9893	9.0828	7.9439	8.8762	5.9326	7.3881	10.0099	5.5024	8.2231	8.6294	6.6598	9.7904	11.5736	9.7315	9.1436	10.563	10.3801	6.6318	9.0083	6.2112	10.0294	10.9398	10.1105	9.1228	10.679	10.7634	6.3719	9.18	7.12	6.8465	7.2657	10.2767	10.0872	6.6676	8.3853	7.4908	8.4513	8.3585	7.4966	6.9427	7.1253	8.5753	7.6572	8.2914	5.8953	7.3305	7.0897	7.1891	8.8811	10.2027	10.1751	6.4072	6.1779	12.6162	9.1968	5.1542	8.1194	7.2254	10.1495	6.8316	8.1649	8.1986	7.1035	8.8344	10.9829	10.2087	7.2844	6.4927	12.5457	7.6355	6.7285	8.5934	7.0611	10.8762	7.3193	7.9715
PF3D7_1141000.mrna1_1	PF3D7_1141000.mrna1_1;805	805	7.7499	10.1629	9.4281	5.7007	8.436	9.4974	7.2133	8.3794	8.1846	7.9548	7.817	8.6666	5.2694	8.5286	9.9378	9.0293	8.0413	8.45	5.6653	9.3543	11.4268	9.0663	10.0928	10.9284	9.7778	6.0032	7.4377	5.7669	9.6538	11.0252	9.882	9.9954	10.4419	10.6786	6.2042	8.8507	6.8215	6.5815	6.4812	9.9637	8.8623	6.5432	7.9892	6.8617	6.5068	5.8532	7.1258	6.5847	7.4096	8.5721	7.3122	8.1679	7.2209	7.3806	8.4727	6.0219	8.4986	10.2677	9.5782	5.6294	6.0461	12.5554	8.5	6.4172	7.242	5.4944	9.7097	6.635	7.4674	8.5524	4.2898	8.4692	10.9745	9.8591	6.3252	6.2178	12.293	7.3278	7.0256	8.4185	6.0101	10.1665	6.7966	7.4561
PF3D7_1141000.mrna1_1	PF3D7_1141000.mrna1_1;806	806	6.477	7.1533	5.3858	5.8868	5.0892	9.0062	5.2705	3.1683	6.1258	7.0069	8.3813	6.5841	5.7241	6.4785	9.4265	5.9062	5.0518	6.1173	5.3462	9.209	10.1802	7.7759	8.9575	8.3684	7.1256	7.0379	7.8473	6.2016	9.2651	9.2187	8.413	8.8769	7.8199	7.3514	6.8472	8.9135	6.9603	6.5215	8.2848	7.0701	4.4356	5.1703	6.044	7.2004	6.2153	4.3723	7.4778	8.3763	5.6769	5.813	5.9449	5.8212	6.3016	6.9515	7.2221	5.9227	7.2028	7.2124	6.5721	6.2447	5.7525	13.5929	7.9093	4.3023	5.1056	6.3185	5.2979	5.983	6.9991	7.6466	4.2787	7.195	7.5586	6.2677	6.5412	5.6636	12.5887	6.7114	6.4207	6.1815	5.855	6.3239	6.7748	6.0099
PF3D7_1141000.mrna1_1	PF3D7_1141000.mrna1_1;807	807	7.2764	5.926	6.0358	6.4806	6.5223	6.7804	6.1928	4.1851	7.8323	6.6379	8.7229	4.4502	5.954	8.2514	6.0594	6.9268	5.8934	9.2029	6.0148	9.3057	8.6722	9.8796	8.5051	8.399	6.4026	7.7838	8.995	5.6073	9.3022	7.9024	10.2201	8.8449	8.8004	7.7486	6.4645	9.0555	7.5119	7.164	7.9442	5.1719	4.5741	6.3427	5.9329	8.1855	7.1827	5.3074	7.1826	8.583	6.9526	6.1181	7.2068	5.6938	6.9762	7.5019	8.4874	5.7442	6.9196	7.425	4.9079	9.0113	5.7175	13.7305	8.4409	6.2758	11.1896	6.7419	5.5601	5.8972	5.9446	7.9911	5.2411	6.7754	8.0465	6.9694	8.8504	6.351	13.5093	6.8561	7.2308	11.566	7.7022	6.4167	7.0097	5.7347
PF3D7_1141000.mrna1_1	PF3D7_1141000.mrna1_1;808	808	7.8288	6.7626	6.0715	7.0402	5.4426	7.7268	6.8663	5.934	6.0345	7.6604	10.6076	6.3621	6.4739	6.6073	7.1815	7.4747	5.5407	9.5303	5.9319	9.2182	10.8035	10.5527	9.7302	7.9561	7.1103	7.7992	10.3907	5.9001	9.5515	9.989	10.4556	9.7964	7.9721	7.2997	7.1716	10.7192	7.2583	7.2615	9.712	6.8907	6.0708	7.6425	7.4001	9.1871	7.0069	6.0009	7.3436	10.1943	7.7083	7.2916	7.7359	9.3876	7.1585	7.4185	7.6794	6.2854	8.7175	7.3836	6.356	9.9678	6.5472	13.7739	9.4416	7.9236	8.8241	6.8777	6.8522	6.6199	6.9784	7.7013	5.9343	9.2799	8.381	6.8309	9.7335	6.8539	13.6416	8.694	8.0026	9.077	8.1358	6.9119	7.0769	7.2707
PF3D7_1141000.mrna1_1	PF3D7_1141000.mrna1_1;809	809	7.1601	5.9775	6.1024	7.2475	5.1855	7.1801	6.5173	4.3462	5.6516	7.7686	8.0892	6.435	6.5339	7.1937	6.3413	7.2273	6.3237	8.5056	6.2042	9.1325	10.6652	9.7698	9.5481	7.908	7.4494	7.9265	12.8904	6.0598	9.3822	9.2922	9.6332	9.7745	7.7314	7.5888	7.3827	14.0548	7.5736	7.1823	7.5283	6.5735	6.3116	7.365	7.8017	8.447	6.8722	5.6761	8.0337	7.955	6.9359	7.3767	5.7687	9.4141	7.273	7.7399	7.2866	6.3644	8.4048	6.6658	5.9399	8.8922	6.6972	13.1017	8.5125	5.9777	9.8321	5.4192	5.8354	6.345	7.3959	7.5058	5.7417	8.2262	8.4615	6.4857	9.098	6.6122	12.982	7.6179	7.6464	9.9331	7.9833	6.9269	7.1592	7.4596
PF3D7_1141000.mrna1_1	PF3D7_1141000.mrna1_1;810	810	8.0134	7.1024	6.6307	7.238	5.4074	7.1148	6.794	6.1447	5.5011	7.6233	10.1581	7.4692	6.4775	5.5625	6.6656	8.5871	6.3003	8.2128	6.2542	8.5954	10.3779	9.1073	9.0582	8.3285	7.9278	6.9586	8.649	6.5786	8.7029	9.3085	9.3019	9.3574	8.0893	8.4977	5.8166	8.7272	6.957	7.0899	8.3472	7.9575	5.0596	8.1492	8.1116	9.2445	7.1914	6.4348	7.1515	8.2791	7.3876	7.1452	6.3082	6.2453	6.826	7.5527	8.3036	6.3268	7.2741	7.6115	6.5051	8.9429	6.1443	12.9055	8.5824	8.2213	7.8618	6.0101	5.5258	5.634	8.1191	8.0927	6.2244	7.0946	9.3375	7.2553	9.2984000000000009	7.4757	13.0763	8.1338	7.8406	8.1779	7.3396	5.6056	7.5949	7.022
PF3D7_1141000.mrna1_1	PF3D7_1141000.mrna1_1;811	811	7.8266	6.7576	7.1182	7.4861	5.6061	6.9412	8.6858	5.9651	6.2683	8.0134	10.8404	6.9197	7.2105	5.6035	6.5752	11.4268	6.8066	8.064	4.935	8.1139	9.7046	7.7653	9.3918	7.8486	6.9233	5.594	10.1675	5.306	7.4863	8.7743	8.9156	9.5532	7.6541	7.4243	5.7996	10.1727	6.8259	6.7858	7.7245	5.6996	6.0976	7.5654	8.1263	9.2349	7.3821	5.7382	6.9241	7.9474	7.8122	7.2745	5.8863	6.4919	7.2063	7.7603	8.1597	5.4643	6.3804	7.0278	6.4568	9.3596	6.4691	12.0592	7.8933	7.5907	8.6185	6.0477	5.9798	5.4748	7.0571	8.1026	4.6047	6.3872	9.5297	6.8864	9.607	7.5815	11.9395	7.4648	8.0047	8.6765	7.8938	6.729	6.6963	6.5013
PF3D7_1141000.mrna1_1	PF3D7_1141000.mrna1_1;812	812	7.4118	6.6555	7.2721	7.6392	4.26	6.9252	7.687	5.9033	5.0963	8.2097	10.2786	6.6921	7.2568	3.6346	6.2294	9.4437	5.8985	6.7681	6.0115	6.4933	9.7417	6.9659	8.9544	9.2592	7.3225	6.3368	7.4639	4.8992000000000004	7.3647	9.0791	8.6817	8.8854	9.1056	7.1762	5.9565	8.0452	6.866	6.9198	7.9455	6.192	5.06	8.1837	6.8012	6.8154	7.7277	6.2523	6.9429	7.7495	7.7974	8.4588	6.6091	6.5478	7.8883	7.9957	9.1236	5.6946	7.0399	6.5593	6.1876	9.0912	6.0518	11.639	8.2629	6.9208	8.6091	6.1952	5.5135	5.8197	6.4443	8.8276	5.0018	7.4479	8.4176	7.6132	8.8814	6.9449	11.348	7.7389	7.9509	8.5768	7.7521	6.7663	7.1979	6.7553
PF3D7_1141300.mrna1_1	PF3D7_1141300.mrna1_1;161	161	6.3246	5.7216	5.2869	6.1052	5.5204	5.5286	3.3132	4.8089	5.1412	6.1971	6.4643	4.295	5.9086	3.6531	5.2307	5.2055	5.8276	5.1779	5.7929	6.633	6.1987	5.8824	5.2407	5.6378	5.1493	4.6194	4.8283	5.1715	6.4674	6.0152	6.6015	4.6381	5.0674	5.8339	2.797	4.1334	5.6772	5.7216	5.8286	5.3402	4.3219	6.9068	5.7151	5.5901	5.2743	5.3554	5.5395	8.005	4.275	5.8079	5.6616	5.7255	4.111	6.6669	4.98	4.8125	5.5972	5.8148	5.6476	3.497	6.1987	6.5046	6.4153	5.3806	5.1477	4.8634	4.9467	5.6831	7.2521	5.5298	4.7602	4.9869	6.0915	3.8982	4.7882	6.4827	6.9874	5.7007	7.201	6.3964	5.4529	4.5229	5.9547	7.7521
PF3D7_1141300.mrna1_1	PF3D7_1141300.mrna1_1;162	162	6.5966	6.4388	5.9982	5.9702	5.1272	5.0661	5.0312	4.2479	3.9754	5.855	5.6041	4.8089	5.2376	6.7918	4.6299	5.2376	5.572	4.0144	5.935	7.5308	6.625	6.1699	5.407	5.5395	4.8135	5.7498	4.7939	4.5248	6.3783	6.8784	6.479	4.1651	6.363	5.9549	4.9274	3.4155	5.6026	4.5552	5.5789	5.8782	4.3806	6.7242	5.7819	5.4222	5.9418	5.3809	5.2709	7.9858	4.0179	5.4472	5.812	5.588	3.9383	6.4004	5.2296	5.7863	5.9035	6.4167	4.8146	5.8232	6.8201	6.111	5.9427	4.9411	4.9575	5.1102	5.6639	5.9395	7.4653	5.406	5.7304	5.2702	6.0336	3.9174	5.5931	6.8649	6.7964	7.0395	8.0473	5.1914	5.0448	5.5466	5.7527	6.4754
PF3D7_1141300.mrna1_1	PF3D7_1141300.mrna1_1;163	163	6.2819	5.8696	5.7777	4.9946	4.8943	5.704	4.9932	4.6724	4.8802	6.4046	5.3889	5.7043	5.1843	2.511	5.4812	5.7301	5.465	6.2922	5.3947	6.9254	5.575	6.6655	4.6724	5.6384	4.7597	4.0108	4.2426	5.1239	7.0627	6.547	6.5474	4.5304	6.1581	5.7756	5.3771	4.3909	4.9107	5.153	5.7973	4.1562	4.3688	8.7487	6.2048	8.377	6.323	4.1643	6.56	4.5546	5.0112	5.8079	5.8477	5.7519	4.0108	6.6928	5.6696	5.0695	4.925	6.2491	5.5236	5.2307	5.7087	6.7276	5.2716	4.1683	5.7396	5.6554	4.5311	5.8743	6.9167	4.3298	5.1449	3.6656	5.7861	4.8425	4.8782	6.1701	6.9227	6.3054	6.6244	5.1243	5.2311	5.432	5.7573	7.3205
PF3D7_1141300.mrna1_1	PF3D7_1141300.mrna1_1;164	164	6.626	6.2718	5.5659	6.3825	4.6206	5.9456	5.6232	3.9644	3.5385	5.643	5.8629	4.3031	5.5534	3.557	4.497	5.2784	5.3872	6.1961	5.6744	7.109	6.3884	6.3094	5.2972	6.3395	5.6775	3.9709	4.111	5.7714	7.1305	6.2018	6.8859	3.366	6.4938	6.0383	5.4202	4.8053	5.4259	6.9077	4.6747	5.6302	4.2118	10.8857	6.5454	7.38	5.4459	4.408	6.2999	6.3913	5.649	6.7072	5.5021	5.4591	4.1326	6.2874	4.6645	5.0587	5.0858	5.0605	5.1719	4.7939	6.6499	6.2988	5.1359	5.7266	5.3806	5.2895	6.3584	5.4162	7.8009	5.3806	4.9383	4.7661	6.7684	5.1035	5.5125	6.8292	7.0985	7.1179	7.5658	6.1262	4.8099	5.7276	5.9095	7.2765
PF3D7_1141300.mrna1_1	PF3D7_1141300.mrna1_1;165	165	6.8519	5.3505	5.9181	5.742	5.435	5.5692	5.803	5.9672	4.8104	7.0282	5.4686	4.4236	5.2052	2.3045	6.5792	4.844	5.6115	5.7714	4.7159	7.2943	6.3973	5.8917	5.5972	6.2946	5.3519	5.228	4.7087	4.9284	6.9559	6.5426	6.7807	5.7101	6.6975	6.3407	5.5543	2.3505	4.4712	5.2998	5.7129	4.8395	4.4912	9.0923	5.9533	7.4519	5.9047	5.4249	5.7323	6.3207	5.4459	9.3931	5.7353	5.9119	4.5552	6.7505	6.1342	5.0925	5.009	6.2758	5.7861	3.8787	6.6655	6.9404	6.3915	4.7263	5.8135	6.105	6.3521	5.8384	6.7522	5.5364	4.2095	6.1845	6.5019	5.4896	5.503	6.2519	7.3006	7.6224	6.9652	6.1008	5.0241	5.0312	6.6769	8.0624
PF3D7_1141300.mrna1_1	PF3D7_1141300.mrna1_1;166	166	6.861	6.1613	5.6174	5.8955	5.1077	5.6724	5.8557	5.3352	4.7623	6.4909	5.5644	4.8777	5.5407	4.9001	4.3618	5.5625	6.2722	6.6032	5.9644	7.334	6.3743	6.0751	7.2797	3.8258	6.5618	3.9542	5.5674	4.6235	6.5419	6.3997	6.7861	4.354	5.7729	7.0091	4.4989	5.0747	4.5021	5.2731	5.8314	4.591	5.5564	10.2647	6.4226	7.9155	6.1024	5.2998	6.1625	7.2983	5.3288	8.6909	6.5685	5.8107	6.0018	7.0304	5.1558	5.0815	4.4555	5.5148	6.5715	8.2063	6.7917	6.5087	5.8642	6.1247	5.4686	5.2998	7.6364	5.6109	7.6629	4.3334	6.1971	5.7892	6.6843	5.5373	6.364	5.9925	7.0729	7.6791	8.5097	6.1473	5.4861	6.8652	5.8281	7.1498
PF3D7_1141300.mrna1_1	PF3D7_1141300.mrna1_1;167	167	6.4601	5.6893	5.3954	5.9619	5.2028	5.2769	7.4452	7.0575	5.2137	7.4757	5.4761	4.6352	6.0747	3.5521	5.6957	5.6296	7.0924	8.2304	5.5729	6.8785	6.534	6.5957	6.7105	6.6289	6.1884	4.1085	5.6369	4.2795	6.6392	6.2271	6.595	5.057	6.7957	7.2074	4.6011	5.2165	4.6605	5.726	5.6803	4.7538	4.8997	10.933	6.5438	9.6153	6.6796	4.8938	6.0993	5.8914	5.8326	7.63	7.0455	5.9704	7.0067	6.4158	5.6904	5.6625	6.4629	6.6686	7.408	5.6121	7.4173	6.0233	6.0023	5.7879	5.7842	5.8711	8.8389	5.2246	7.548	5.5398	5.0179	5.4944	7.2088	5.9937	5.9973	7.1357	6.8755	7.0819	7.1024	6.2453	6.0676	7.3217	6.1585	8.1073
PF3D7_1141300.mrna1_1	PF3D7_1141300.mrna1_1;168	168	7.4557	6.1237	5.4777	6.8065	5.3434	4.8919	5.9167	5.7271	5.3005	7.3072	4.6076	4.6041	5.5188	4.2032	4.9959	5.8405	5.9568	8.213	5.5466	7.1334	6.3212	6.5555	4.9556	5.7206	6.2722	5.1436	3.925	5.3241	6.5685	6.2948	6.9847	4.6943	8.4509	7.1865	5.0661	4.9986	4.7597	5.3252	6.1757	4.7554	6.3764	10.4172	5.5677	9.1826	6.3558	4.1803	6.2587	5.5027	4.7021	9.7227	8.0884	6.26	6.7942	9.6418	5.0849	5.6882	5.578	6.9779	6.5378	5.0644	7.6149	6.3178	6.356	6.1779	5.4433	5.2304	7.1401	5.5373	7.785	4.5801	5.7417	5.2157	7.2528	4.7109	5.5435	7.1657	6.7783	7.7401	9.3207	6.6472	5.9314	7.7655	6.3291	8.4739
PF3D7_1141300.mrna1_1	PF3D7_1141300.mrna1_1;169	169	8.4848	6.1266	6.6505	5.7227	4.8674	5.3034	9.0803	8.9789	5.6952	9.2041	6.4391	5.9052	5.6185	3.2172	5.6568	6.337	11.1072	9.0194	6.1324	6.9977	6.4094	6.0568	6.4386	6.6238	7.4234	5.4529	5.5438	6.1587	6.7926	6.3801	6.4062	5.6103	8.779	7.5849	5.6685	6.4959	4.8812	6.1206	6.6747	5.2813	10.4742	12.0397	7.7063	11.4142	7.9562	5.7487	6.9087	8.3936	7.4478	11.5895	6.9376	7.7091	8.8746	9.0106	6.1691	5.6736	4.7474	7.5168	7.6938	6.0553	7.9505	7.4956	7.661	7.6714	6.811	7.3212	8.7628	6.611	8.773	6.3423	7.0732	5.2188	8.3853	6.2858	7.0245	7.4835	7.6882	8.3196	11.0755	7.652	7.7085	8.4677	7.0434	9.3238
PF3D7_1141300.mrna1_1	PF3D7_1141300.mrna1_1;170	170	11.0873	7.065	6.8643	7.7856	8.6935	7.1196	9.717	11.0142	10.0703	10.8183	6.2952	5.6693	8.2236	9.7587	6.4016	6.3395	11.0674	11.9423	8.828	8.1122	9.6372	9.2067	7.518	8.2979	9.6128	7.2424	10.2149	9.4528	8.3974	10.984	10.0008	7.4439	11.2519	9.4882	7.2683	10.6016	4.985	8.3164	9.7533	6.3212	9.8005	13.6839	11.8316	13.8991	10.6254	6.2496	8.5292	11.7483	8.8759	13.6935	11.0215	10.9758	11.2519	10.2588	10.6356	5.1031	8.0402	8.4427	9.5966	9.3185	9.5968	8.5534	10.297	10.1607	7.3896	11.3828	11.5764	8.8792	9.6468	10.4146	6.758	11.3765	10.0827	9.248	9.1492	9.1472	9.4899	9.8909	12.2409	8.6133	11.9601	12.1741	9.324	10.5669
PF3D7_1141300.mrna1_1	PF3D7_1141300.mrna1_1;171	171	11.2911	7.437	7.873	8.9826	9.9437	9.4368	10.2348	10.7884	10.4415	11.4434	7.4648	6.6245	8.9788	10.3675	8.6352	8.2823	11.097	11.8573	9.4525	8.5326	9.9628	10.4367	7.6056	7.9368	9.0494	8.1287	9.906	8.7929	8.7634	9.3979	12.0463	7.8519	11.1642	9.4258	7.9617000000000004	10.266	5.3501	9.8903	11.379	6.7267	11.3909	13.7189	12.0777	13.8576	10.4665	10.6837	10.0822	12.6528	9.8675	13.7783	11.1082	11.5781	12.1777	11.8775	9.9963	11.6022	9.3208	8.9409	10.3223	7.5084	10.8404	9.3344	11.7241	11.8803	8.536	11.9177	9.9081	9.432	10.6639	11.1646	10.6025	8.9483	10.7382	10.3049	8.3939	11.1378	10.1913	10.6699	12.522	9.5893	12.4385	10.0246	10.1835	11.7212
PF3D7_1141300.mrna1_1	PF3D7_1141300.mrna1_1;172	172	11.2718	7.71	8.231	9.2431	9.3945	9.4726	10.1649	11.1732	9.6461	11.3783	8.3711	6.1884	9.0004	9.852	9.6204	7.6193	11.4362	12.5535	11.3146	9.0731	12.1848	11.0973	7.0625	8.1359	8.1872	7.8071	10.3706	9.9414	8.9956	12.3143	12.8387	7.7239	11.1873	9.8659	7.369	9.8177	6.4375	10.8221	11.2357	6.8003	13.9763	13.5972	12.3711	14.1516	10.8524	8.0481	11.0524	12.5694	12.7337	13.6841	11.7975	11.5856	13.6575	11.1414	9.6063	9.7587	10.2953	9.1535	12.9598	6.9722	11.1331	9.8122	11.7751	14.5558	8.4809	14.344	11.288	9.9207	11.3365	11.0784	9.5394	10.0034	11.004	12.9083	7.5127	11.4672	10.1516	10.2761	14.3585	9.5542	14.6316	11.4727	10.4012	11.3976
PF3D7_1141300.mrna1_1	PF3D7_1141300.mrna1_1;173	173	10.9011	6.3372	6.554	7.6077	8.0402	8.4145	6.7162	5.9955	8.4007	11.6016	6.522	7.7967	6.7916	8.3635	8.4403	6.86	7.0132	11.9296	9.7328	8.7058	10.0319	11.307	5.5972	7.3062	7.4299	8.1954	9.3318	8.8725	8.626	9.6503	12.6284	5.6056	11.0807	6.9853	7.9059	9.2441	7.0309	8.2991	8.0605	6.1753	12.6531	10.311	7.6383	7.458	10.7437	9.4962	8.2015	8.5058	11.1164	10.5196	11.1398	8.5917	10.1162	11.0451	9.8702	10.0878	6.9989	9.1589	12.4594	5.9565	10.6422	9.9602	11.6455	10.649	7.641	14.6922	7.3702	10.3368	11.4559	11.5514	9.2372	7.8386	11.1257	10.2342	6.9772	10.9917	10.5661	10.2306	10.6752	9.3213	14.8717	7.6278	10.9056	12.1696
PF3D7_1141300.mrna1_1	PF3D7_1141300.mrna1_1;174	174	11.2645	7.5508	8.3932	7.1565	7.7727	8.4974	7.3235	7.5426	8.9684	11.4942	7.2415	8.706	7.281	8.4494	7.8676	7.9456	7.5831	11.5437	10.8525	8.6542	11.2818	10.7869	7.1825	8.0646	8.9029	9.1944	8.5497	10.1017	8.5577	9.9687	11.9549	7.3654	10.6766	8.8075	8.4684	9.3507	9.0876	9.5696	8.4963	7.0003	13.1872	10.0914	9.2632	7.6031	10.4761	9.8209	9.0166	8.4109	11.5574	10.8473	11.0108	10.3152	11.793	11.2806	10.8552	10.5183	8.1836	9.1125	11.9174	5.4152	11.0131	9.8417	11.8671	13.7174	9.0098	14.2759	8.3677	9.6619	11.1003	11.3635	9.7075	8.2307	10.9846	11.0758	7.0145	11.0472	10.3036	10.7952	13.5055	9.6019	14.4298	8.7965	10.4219	11.0656
PF3D7_1141300.mrna1_1	PF3D7_1141300.mrna1_1;175	175	11.2961	6.7715	8.658	7.4766	8.6412	8.3262	7.1118	7.0653	9.5729	11.3696	6.8264	8.5619	6.9445	9.2732	7.9536	8.5742	6.9269	10.9015	6.5503	8.1336	9.8417	10.3337	5.8997	7.8199	7.1756	8.7945	8.9575	6.9148	8.3619	8.9278	11.4099	6.2784	11.1407	7.803	8.3963	8.5857	8.7131	7.7557	8.9931	5.3691	11.2082	9.7942	6.9857	7.3196	10.5305	10.1346	8.0248	8.3174	7.6843	10.2392	10.6529	7.9292	8.6805	10.8523	10.4085	10.5595	8.0178	9.1167	8.4616	5.2016	10.9394	9.8088	11.4112	9.1403	9.0347	10.4917	6.7549	8.8992	10.7595	11.5505	9.7124	8.3881	10.7306	8.9461	9.1979	11.1431	10.1163	10.2603	10.2347	9.6461	10.9413	7.9492	9.6662	11.0961
PF3D7_1141300.mrna1_1	PF3D7_1141300.mrna1_1;176	176	11.6518	7.9296	10.7268	8.1376	10.3506	8.7213	7.7096	7.5057	10.4175	11.4154	8.115	9.8366	7.6696	10.0442	8.5214	8.7405	7.683	11.4676	5.8875	9.1163	10.3871	10.5147	8.2854	8.0049	7.9561	9.2011	8.6272	7.4764	9.0087	9.4347	11.7823	8.9455	11.3886	8.5411	8.2276	8.8706	9.1917	8.5888	8.8583	7.0349	12.1127	8.0342	7.565	6.8897	10.7349	10.3897	8.1991	9.3621	7.4498	10.8493	10.7713	8.5492	7.7329	10.9887	11.0446	11.1861	7.8309	9.4756	8.3331	5.5444	10.8559	10.1931	11.97	8.4522	9.3404	10.0101	6.1793	9.3015	11.0346	11.6038	10.5927	8.149	11.0118	9.1575	7.2987	11.3448	10.5855	9.8218	9.7944	9.992	10.6512	7.5904	10.0302	12.0611
PF3D7_1141500.1	PF3D7_1141500.1;1	1	8.0123	8.3569	6.8872	8.1257	6.1348	6.6566	6.0755	6.7925	5.4588	8.2414	8.7989	8.3439	8.2559	5.2836	6.9368	6.601	6.2489	5.969	7.5933	7.7027	10.6104	5.8824	8.6813	7.7049	6.487	6.2474	6.0444	5.5002	7.9461	8.977	7.3374	8.5985	7.9342	7.3808	6.5005	5.7592	5.6124	11.6934	7.543	7.9219	7.432	7.5448	5.9427	8.0192	6.9351	7.5084	11.1463	7.3359	5.116	6.0821	7.0508	5.9288	8.9912	6.0917	7.4529	6.8733	7.1315	7.306	8.8385	6.2166	6.737	8.7755	11.2193	7.5999	6.8831	7.4322	7.613	7.2635	7.5884	8.0023	6.8402	7.6579	8.3744	10.1502	6.68	6.6222	9.0048	11.5404	7.8862	7.655	8.0168	7.9783	7.5948	7.3236
PF3D7_1141500.1	PF3D7_1141500.1;2	2	8.5535	9.0066	6.9881	9.4647	6.2873	6.8151	8.3582	7.8413	7.2619	8.9023	9.7067	9.4375	9.6845	6.9744	7.5392	10.631	8.3408	7.0274	7.8044	8.6964	8.2481	7.6747	9.1807	9.3542	7.1639	7.0741	6.0843	6.814	9.4066	8.7856	8.2767	8.4355	9.6368	7.7152	6.5613	7.2489	7.409	9.6276	7.3743	8.8644	7.1819	8.0738	7.9636	9.4382	8.2534	7.7216	10.2339	7.2804	5.1731	11.4222	8.7362	7.7842	9.5757	6.8807	7.9299	6.7377	7.4074	6.9339	8.881	6.3604	7.5083	9.3288	11.1008	7.777	8.8772	8.2309	8.6074	8.466	7.1745	8.3087	7.243	6.8764	8.3605	9.3576	7.7146	8.2166	9.6119	11.532	8.4793	9.6508	8.0492	9.2481	8.7158	7.9854
PF3D7_1141500.1	PF3D7_1141500.1;3	3	8.1297	8.0848	6.2585	9.2722	6.1979	7.2623	6.5111	6.1811	6.1526	7.6995	9.0488	11.7256	8.9678	6.6652	7.0239	7.137	6.583	6.6964	8.5838	9.4474	7.2196	6.6285	6.8718	7.885	6.4621	6.4909	6.9989	8.5128	9.7818	7.3076	6.6754	7.5222	8.1667	5.4111	6.1773	7.7141	6.3127	9.6166	8.013	7.8956	6.1861	7.273	7.1791	9.262	7.8628	7.1166	9.5325	7.2438	6.4363	6.8312	8.2047	7.0055	9.79	6.4692	12.4279	6.0152	6.8908	5.9119	9.9308	6.5094	5.8634	8.8773	9.817	6.3391	7.0353	6.6069	8.2004	6.5286	6.7118	11.5454	6.2915	6.1216	7.9159	10.7517	6.6355	6.6981	9.434	10.3206	7.2849	7.3485	6.9283	8.3993	6.4576	7.1838
PF3D7_1141500.1	PF3D7_1141500.1;4	4	8.1675	8.2154	6.6682	9.0938	6.2981	7.4117	6.3114	7.0248	6.5851	8.3997	7.9255	9.4459	8.0334	6.5449	7.0844	6.8886	7.6869	11.8052	7.311	8.2184	6.6024	7.9969	6.9974	8.7096	7.5553	6.5956	6.8994	7.7281	8.9147	7.8695	7.6399	7.1507	9.1651	7.0773	6.6269	7.4545	6.2634	8.7555	7.5689	8.7675	6.5735	8.027	7.8593	9.3884	8.3187	6.8371	9.6897	7.6095	5.0365	7.3615	8.0403	8.0423	10.1453	6.9568	12.1241	5.876	6.27	5.8199	8.9042	7.9165	7.6335	8.5814	10.7513	6.8144	7.7897	7.4787	8.0203	7.3868	7.6233	11.3975	6.2502	6.2685	7.626	9.5593	8.016	6.9951	7.5391	11.3009	6.9205	8.6039	7.359	9.0479	7.5755	8.2993
PF3D7_1141500.1	PF3D7_1141500.1;5	5	7.851	6.3949	6.0659	8.7262	5.5084	7.8801	7.017	7.0821	5.6665	7.0978	8.4842	8.5939	8.9702	6.0135	7.8527	7.7696	7.3372	5.9381	5.8199	8.5982	7.0638	8.1274	7.3646	8.6635	7.3899	6.9024	7.2156	6.3577	9.3652	7.637	7.5264	7.3033	8.7781	7.5978	7.1573	7.5033	5.5978	7.7045	8.3137	6.2628	7.2505	8.5029	7.9307	10.0913	8.2948	7.1158	9.2491	7.7741	6.3735	9.2659	8.2982	8.2155	10.7355	8.2485	11.902	6.6521	6.8376	6.9028	8.3193	7.1193	8.2085	8.6283	10.006	7.6848	7.3692	8.3886	8.2878	6.8721	10.5565	10.8967	7.5811	6.3966	8.0275	8.4584	8.2424	8.2774	8.5322	10.5378	8.178	8.2774	7.663	8.7309	7.3199	10.8245
PF3D7_1141500.1	PF3D7_1141500.1;6	6	7.7363	6.9079	7.2623	8.4707	6.4155	6.6097	6.905	7.3935	6.5899	7.7966	6.6882	7.8958	8.0015	5.9955	6.2315	5.9444	7.0471	7.1106	5.8637	9.0343	7.1868	6.9971	6.4609	8.6796	5.916	6.4849	6.2228	6.1922	9.1256	8.0485	6.6776	6.9473	8.9621	6.7126	6.8935	6.9079	6.1056	7.0716	8.4898	7.1071	6.4361	8.0702	7.6259	9.8484	7.7033	6.6064	8.5302	8.3148	5.7407	8.2379	7.9153	7.6477	10.9431	6.595	12.5415	6.7	6.7167	5.8738	7.1243	6.4472	8.0728	7.6574	9.6529	6.3851	6.6693	7.695	7.7859	7.2161	10.1214	12.0656	7.547	6.3574	8.3791	6.9215	8.1193	7.2932	7.7969	10.35	7.1864	7.219	7.6114	8.4933	7.045	10.3031
PF3D7_1141500.1	PF3D7_1141500.1;7	7	6.8547	8.3402	6.4084	8.1309	6.1027	6.2555	6.3111	5.6548	6.6743	7.9112	6.8524	6.5089	8.5192	5.7978	5.854	6.8777	5.9944	7.0795	4.3632	6.9986	7.0503	6.5424	6.7992	6.7879	5.1506	5.7811	6.4091	6.2596	7.1743	6.8555	7.4251	7.1628	6.8195	5.877	6.4816	5.7973	5.9495	7.2796	9.4466	9.0071	6.8716	7.5868	7.5617	7.6639	7.135	7.8435	9.1982	9.239	6.4207	8.9273	7.1021	6.0999	10.3492	6.8993	10.2903	7.5712	5.7076	7.0136	7.0354	7.7571	7.7897	8.0485	9.3848	6.4007	5.5607	7.8911	7.3198	7.3178	9.5171	10.8687	7.7311	6.5871	7.2669	6.4261	8.5258	7.3171	8.7145	9.8966	6.9828	6.4676	8.3805	7.6967	7.6781	8.2195
PF3D7_1141500.1	PF3D7_1141500.1;8	8	8.0508	9.1319	6.5483	8.9353	6.6447	7.4759	5.7315	6.3646	5.9435	8.5843	8.1579	8.1224	8.9924	5.6568	6.8117	6.3947	6.5248	8.0599	6.7114	7.8395	7.5938	7.5922	7.2009	6.2979	6.9408	6.013	7.417	6.7319	8.7356	6.4893	7.2901	7.9522	6.6751	6.3377	5.6326	6.7451	6.5724	8.1157	8.5323	9.4423	7.0634	7.9669	7.0026	8.3776	7.615	7.741	8.9292	8.2448	7.2391	9.5397	6.0204	7.0471	7.2362	6.7256	11.4682	6.8004	6.7645	6.9738	7.0076	8.1753	7.6698	7.7888	9.6073	5.7252	5.7509	7.9645	8.2549	6.2453	7.6302	12.1844	6.737	5.4699	7.8199	6.7926	8.5461	7.5715	8.3926	10.0473	6.5827	6.3987	7.7555	7.7327	6.4671	6.5603
PF3D7_1141500.1	PF3D7_1141500.1;9	9	8.8146	7.868	7.52	7.2318	7.2207	7.8441	5.8014	5.6047	7.0484	9.0613	7.3411	7.2873	7.154	6.8582	6.3174	5.862	6.7663	8.3345	7.2677	7.3116	8.5795	7.8699	7.109	6.8637	6.8059	8.6647	7.4874	7.0727	7.8427	7.5232	7.8248	7.0302	6.5777	7.021	7.5128	7.0487	7.0312	8.9184	8.6643	7.2322	7.0747	5.0518	6.6841	7.7289	7.9173	7.5973	8.9552	8.2462	6.9224	8.7153	7.1868	6.7961	7.4639	6.4348	8.5589	6.1981	8.3557	6.7891	6.8831	8.7148	6.3475	7.5734	9.0439	5.4316	6.0056	6.6349	7.6823	5.8045	7.1713	9.4495	8.2684	6.5717	8.9988	7.0757	8.675	7.459	8.0094	9.4453	6.9838	7.2694	7.3566	7.5761	7.0862	7.3173
PF3D7_1141500.1	PF3D7_1141500.1;10	10	6.9769	9.187	5.0126	5.2327	5.0461	6.3427	4.0418	4.6599	4.4751	7.1747	4.9449	5.6887	5.3448	5.4767	6.0564	5.2388	5.1094	6.1841	5.5125	4.7485	11.7681	4.8232	4.6988	5.6755	4.7312	3.2645	4.1985	4.5008	5.4101	11.2315	5.7637	4.7049	4.6392	6.0592	5.0751	5.044	4.327	6.2201	6.4944	7.5871	4.6966	4.848	4.7027	5.3551	6.1135	5.2491	8.168	5.6642	5.6011	9.1806	4.7629	5.2441	5.4838	6.0917	5.6971	4.9841	5.1847	5.8731	5.2928	5.7216	4.9444	10.107	9.0475	3.9991	5.1039	5.2555	5.2296	6.1721	3.6124	7.4088	5.3705	4.9598	6.2711	4.5987	6.7138	4.7485	10.6531	9.5051	5.9303	5.9787	5.3005	5.0845	5.7827	4.8938
PF3D7_1141500.1	PF3D7_1141500.1;11	11	6.5948	7.5337	5.4236	4.8475	3.5692	6.0266	5.4138	3.7623	3.144	5.5942	4.6182	4.5298	4.5429	3.4101	4.0652	5.1707	4.6786	5.3892	4.9814	3.4828	6.2396	3.5261	5.0909	5.5677	5.3796	5.292	4.774	4.6513	4.9537	5.6974	6.6879	2.9184	6.2871	4.8982	4.7361	3.942	3.8288	5.3583	5.1831	6.5118	5.7173	3.6017	4.9359	3.9392	5.8567	3.591	6.1171	5.8314	4.2913	5.1346	5.0081	4.9653	1.3045	4.8089	4.7687	4.5801	4.4614	4.6317	4.742	4.7164	5.054	6.4	5.591	5.4111	4.7724	4.9923	3.6112	5.0531	3.8718	4.9814	4.1603	5.3635	6.126	5.3494	5.5087	4.4269	6.8144	5.9832	5.546	3.5826	4.813	5.06	4.9227	5.3937
PF3D7_1141500.1	PF3D7_1141500.1;12	12	6.2378	6.0094	5.1538	4.995	4.2288	7.6921	5.0009	3.4919	3.5814	6.8028	4.4757	4.6404	4.4175	3.0841	7.8589	4.5447	4.9937	6.2054	4.6375	5.7495	5.4761	5.5173	5.1787	5.1404	4.851	3.8166	4.6159	3.5198	5.3125	5.4912	5.9119	2.8992	5.4005	5.4482	4.4925	4.6005	3.845	5.6525	6.2081	3.4209	6.5518	5.1152	5.8202	5.8718	5.7842	6.1745	5.9136	4.1763	4.7425	5.1747	4.7856	4.5735	4.2265	4.9509	4.7745	5.6168	5.0264	5.1886	5.6676	5.2821	4.588	7.2919	6.2649	6.2126	3.4114	5.5689	5.8545	5.1977	4.8135	5.7076	5.3995	4.7661	5.7463	4.853	5.4067	4.8212	8.6286	3.4396	5.4466	5.1783	4.8782	5.5248	6.6614	1.848
PF3D7_1141500.1	PF3D7_1141500.1;13	13	5.6433	5.0674	4.797	5.5747	3.4209	7.0026	5.61	4.1627	3.717	6.5041	5.2304	5.211	5.2563	2.7949	6.0817	5.51	4.8684	7.4755	1.8797	7.0271	6.4796	7.1727	4.9021	5.6571	5.1177	5.3477	6.1416	4.0942	6.9642	5.8102	6.7291	2.4195	5.6611	5.4767	4.9326	6.2184	3.7856	5	6.4681	3.9449	8.244	4.5242000000000004	5.1934	4.9796	4.1819	5.1185	5.8763	5.6276	2.9635	8.5149	3.5862	4.6531	3.1699	5.3916	4.8709	5.0959	5.7051	4.7382	5.9667	5.4446	5.8324	7.2272	5.6716	3.8186	3.9477	5.8265	5.202	5.1198	4.0968	4.8074	3.5934	5.8207	5.2357	5.9595	5.4141	5.9968	6.5884	6.0481	5.2884	5.2407	5.8243	3.5595	4.4363	3.6206
PF3D7_1141500.1	PF3D7_1141500.1;14	14	6.8276	6.102	7.4076	6.2876	5.625	4.4568	8.6887	9.7763	4.9828	7.3615	10.4987	9.8148	6.2344	3.4686	5.6264	5.62	10.0253	8.5409	5.4809	6.5566	13.1676	7.2826	5.9013	9.596	5.0166	4.3978	9.512	6.223	6.6975	13.4403	7.6425	4.8982	9.3037	4.7939	4.8079	10.1696	6.7634	10.4254	6.09	4.7159	3.2884	8.8741	5.7552	5.1627	6.586	4.0892	10.1979	6.029	4.4738	8.2198	4.842	4.585	5.1477	6.083	5.5689	5.3352	4.7698	5.0076	9.3365	13.687	5.9521	10.402	6.6263	5.5916	5.4423	5.4222	4.1691	5.875	9.0888	5.4393	4.6035	5.126	5.6656	9.0851	13.3695	5.8485	9.8876	6.1493	5.3216	6.2933	5.785	5.9653	4.814	8.6116
PF3D7_1141500.1	PF3D7_1141500.1;15	15	7.2801	5.9093	8.16	5.0648	4.1027	8.7428	6.695	7.286	4.7431	6.7669	11.4316	8.4131	5.8741	5.223	7.7716	4.6317	7.6119	6.0343	5.1711	9.5954	13.0699	6.1739	5.5635	8.9535	5.1268	6.0999	4.2157	5.1181	9.6364	12.2606	6.0483	4.9672	8.6017	5.0496	4.8585	5.4433	5.3284	10.5274	4.5662	4.7608	7.5517	7.462	5.2172	4.8625	5.9605	5.9234	10.2834	5.2705	5.1502	5.7203	5.405	5.2645	5.3001	5.5072	4.9155	5.6241	4.905	5.7626	8.9383	12.1255	5.6259	6.7919	5.7436	5.1318	7.7886	5.2277	5.218	6.8104	6.7812	5.4101	6.7252	5.4944	6.242	9.0313	12.1055	5.3709	7.2304	5.738	5.8364	8.36	4.9189	4.6622	6.7947	6.4995
PF3D7_1141500.1	PF3D7_1141500.1;16	16	7.1976	5.4828	7.4041	6.019	5.0005	7.716	7.429	8.6708	3.8934	6.9883	10.7465	8.9698	6.3997	4.1094	6.4655	5.9179	8.4335	8.5201	6.0152	9.8434	12.1937	6.9673	5.6935	9.4853	5.6761	6.0917	7.0115	6.0299	10.1316	12.6569	6.7665	4.3903	9.539	5.4256	5.4033	7.0802	6.5461	9.9699	5.6699	4.3923	6.6683	8.1721	6.2604	5.0592	7.3251	5.2211	10.2282	6.021	4.2861	7.4627	5.9752	5.4825	5.7514	6.0611	4.6502	5.1514	5.463	5.4676	9.589	12.7481	6.5917	7.0914	5.3903	6.4731	9.3382	6.223	5.6326	7.227	7.8893	4.6023	6.5792	5.3384	6.6826	9.2676	13.0232	6.609	6.9904	6.2485	6.3728	9.1199	6.4527	3.7719	7.1345	7.4232
PF3D7_1141500.1	PF3D7_1141500.1;17	17	6.4666	5.5829	7.1535	5.9201	5.2199	6.9366	8.6109000000000009	8.6544	4.2585	6.1757	9.28	8.1333	5.859	4.1731	7.4127	6.1989	9.1181	8.6557	5.4423	9.3473	10.6	6.6163	5.0802	9.804	4.9754	5.7706	5.8336	7.0648	9.3843	11.6426	6.7943	4.9928	9.7827	5.3452	6.3635	6.2155	6.0186	8.4055	5.557	4.8505	10.7151	9.1053	6.224	5.4931	6.5089	5.9217	8.5653	5.826	6.9112	8.194	5.6831	5.8014	6.9041	6.3056	4.7866	5.3284	5.1985	5.251	10.9193	12.5961	6.9231	7.3271	6.7762	6.5607	9.5591	6.07	6.2643	8.0159	8.472	5.4828	7.8025	5.2472	5.4686	10.172	13.1826	7.2176	7.0794	6.543	7.6705	9.8124	6.0959	6.2095	8.2071	8.2158
PF3D7_1141500.1	PF3D7_1141500.1;18	18	8.3871	5.5644	8.8956	8.0663	5.9243	9.0452	9.1762	10.2648	6.5334	8.2563	12.3492	10.3811	8.8478	6.4472	9.0069	6.589	10.3047	9.3901	6.0161	11.0414	14.0143	6.7479	5.7398	10.5419	5.4482	7.6397	6.9299	7.1646	11.1661	14.1465	8.3914	5.4373	10.0816	5.5494	7.8176	7.2795	8.3189	11.0088	6.9466	4.3306	9.0813	10.0154	6.0261	4.6129	8.035	8.148	10.7598	7.3522	5.254	9.6104	7.1966	6.6079	7.2724	7.0325	6.7711	9.0176	5.0652	4.723	11.2285	14.035	7.345	9.862	8.2495	9.2151	10.8402	9.8862	6.455	9.1716	9.3516	6.4451	8.226	4.7934	5.3642	11.2823	13.9467	5.9181	9.5221	7.857	8.6167	11.5042	10.7045	5.1522	9.2053	9.2211
PF3D7_1141500.1	PF3D7_1141500.1;19	19	8.1787	5.6112	8.9346	8.6342	6.2137	8.8014	9.0896	10.1744	6.8949	8.3139	11.9998	10.3159	8.7767	6.4803	8.8668	6.5999	10.3458	8.2818	5.5014	11.2626	13.8495	6.573	7.1452	10.5854	5.2373	8.0118	7.8104	6.4273	11.11	13.6963	8.7819	6.7312	10.2912	5.9241	7.3323	7.4674	7.9387	11.119	6.6475	5.2806	9.2471	9.8107	6.1256	6.0054	7.7659	8.4768	10.6482	6.325	5.2083	10.3336	6.4941	6.6276	8.4081	7.2267	6.7641	9.0327	3.706	6.3043	11.5554	13.9561	9.7141	9.5838	8.1045	9.1628	10.9935	11.2486	6.5869	9.2713	8.9661	6.4848	8.6887	4.9045	7.0537	11.3529	13.7598	9.5581	9.6255	7.9815	9.2303	11.2488	11.5896	6.9756	9.3272	8.8446
PF3D7_1141500.1	PF3D7_1141500.1;20	20	7.6901	4.841	8.3165	7.3706	3.7981	8.0845	8.026	9.1327	4.6479	7.1863	10.7853	9.4403	7.4148	4.4121	8.167	5.8587	9.1763	7.9463	3.7602	10.5366	13.231	5.8999	6.3904	9.894	5.2728	6.8482	6.6758	5.3565	10.4679	13.6677	7.9235	5.5689	9.6897	5.8706	7.1489	6.7079	6.306	10.7259	4.8807	4.7425	8.3991	9.0752	6.1839	5.9614	7.1555	8.0706	9.7083	6.1324	4.2273	7.9253	5.7469	5.8344	7.8408	6.713	5.843	8.7172	4.366	6.0155	11.1063	13.1697	6.3422	8.7833	6.466	6.9497	10.4331	11.1033	6.0802	9.0419	8.0123	4.2403	8.6379	5.0365	6.3125	10.5533	13.0713	6.1999	8.9423	5.9224	7.6038	10.8068	11.2828	5.3663	8.9821	8.3975
PF3D7_1141500.1	PF3D7_1141500.1;21	21	8.4841	4.9991	9.6323	9.9446	7.4585	9.9668	10.3122	10.2549	8.9413	8.3536	12.1303	10.6577	9.7601	7.0377	9.9276	10.4511	10.317	9.052	7.2024	12.9578	14.355	6.7818	7.9701	11.2316	5.2434	8.6463	8.2141	7.4476	13.0006	14.382	8.4873	7.6526	11.0497	6.5073	8.7798	8.3116	8.6863	11.349	6.742	5.9406	11.456	11.0493	7.0896	8.5582	8.9669	10.7014	11.1655	6.8822	5.7029	11.3922	8.2702	7.0679	10.349	7.6659	8.6837	10.531	5.299	7.3949	11.9073	14.3055	7.7425	10.6878	7.9374	9.8322	12.2198	10.9252	7.3228	10.0314	10.4164	8.5296	10.0403	5.7331	8.702	12.0143	14.0982	8.2616	10.5977	7.2163	9.4261	12.5005	10.6936	7.8265	10.4741	10.2805
PF3D7_1141500.1	PF3D7_1141500.1;22	22	8.5476	6.2824	9.5332	9.8657	8.7567	10.7429	9.1073	8.8648	9.2979	9.237	9.7316	10.3367	10.2973	7.7426	9.9159	9.791	8.8009	10.059	7.9538	13.0529	13.6004	6.7405	8.7308	11.0776	6.5907	9.57	8.709	8.3048	13.0145	14.2161	8.078	8.8424	10.9988	6.999	9.2035	9.013	8.7543	10.7162	7.3554	5.8382	11.9489	11.603	7.7172	7.4175	9.3849	10.4167	9.6588	7.193	6.9863	11.5995	8.9391	6.5328	11.5545	7.4206	8.8478	11.4171	6.0009	9.4529	12.2799	13.2467	8.2344	10.3818	8.7894	10.2598	12.902	9.8493	7.9786	10.6636	9.5888	8.5011	10.8148	5.6614	10.4941	12.3646	13.0606	8.236	10.2378	8.1333	9.2774	12.8963	9.7891	8.2383	10.9967	9.8197
PF3D7_1141500.1	PF3D7_1141500.1;23	23	10.5473	6.7462	9.0982	9.8422	7.8025	8.3613	7.7286	9.1984	9.5311	11.11	9.4989	10.3196	10.0063	7.5626	8.5164	7.689	8.8663	9.2042	9.1472	12.5066	12.9702	7.2538	8.9677	8.8094	5.7695	6.2346	8.5756	8.5584	12.4537	12.4595	8.8268	8.7855	8.4181	7.1108	5.8324	9.4245	10.5724	10.7134	9.7112	6.6212	6.0951	10.4242	7.8522	7.4394	11.5529	7.5163	8.9681	9.5862	8.5259	11.5753	6.9247	7.7331	9.3146	7.7413	6.9742	7.1415	6.5356	6.8254	9.0572	12.8779	12.2103	11.156	8.9171	6.441	7.2744	7.3151	7.0209	8.09	6.8244	7.2579	6.3494	6.4588	8.1981	9.0751	12.6252	11.6355	11.2976	8.1026	6.9141	7.0816	7.0328	8.0076	9.1954	7.215
PF3D7_1141500.1	PF3D7_1141500.1;24	24	10.747	6.4588	8.9865	6.8471	5.732	7.0528	7.1939	7.8471	6.5033	10.4626	9.2207	7.489	6.8755	5.7148	7.0171	7.3921	7.5533	6.4464	8.1838	10.7278	7.3501	6.7278	8.3617	8.0284	6.2286	6.6174	6.2371	8.051	10.601	6.6292	7.8319	9.0575	7.2377	6.4914	6.0244	6.9287	7.1289	6.7119	6.9463	6.2685	6.1066	5.1453	6.8626	7.3025	10.0769	6.762	6.7729	7.3625	7.2728	8.1688	6.5298	6.9654	8.5564	8.7718	5.9871	6.2739	6.1332	8.4861	8.4219	10.2178	7.9636	10.8714	8.4024	6.4596	5.4413	7.3736	7.4143	7.8208	7.4155	6.8343	6.379	6.1993	8.9902	8.1678	10.2559	7.6673	10.8978	8.4247	6.5916	5.8585	7.0218	7.6058	8.2106	6.7234
PF3D7_1141500.1	PF3D7_1141500.1;25	25	9.0391	7.019	9.2313	6.452	5.257	7.6903	7.262	7.9515	5.0734	9.3572	7.1562	7.6007	6.1837	4.8364	7.5801	8.132	8.8423	5.7639	9.472	11.2642	7.3494	5.6614	8.6959	9.8491	6.0626	5.8492	7.8362	8.9804	11.5408	6.8459	8.211	9.0385	9.5704	5.9602	6.1402	8.0993	6.1625	6.6146	6.9569	6.4458	6.6723	6.9748	6.819	6.9829	9.1182	5.7173	6.7149	6.545	9.1296	9.4524	6.6699	7.467	8.0408	7.233	5.0505	6.0594	10.9424	7.3425	8.5327	10.4755	7.4048	8.3429	8.8013	7.0757	5.7536	6.4438	6.43	7.9226	7.2935	7.1663	6.0719	10.4278	8.6563	8.6088	10.6264	7.2197	8.3116	8.8377	7.2496	6.5159	6.4635	7.1265	8.4189	7.7334
PF3D7_1141500.1	PF3D7_1141500.1;26	26	8.4919	6.6153	7.1237	7.5284	4.7981	6.6355	5.7669	7.1248	4.4989	8.3056	6.3709	7.1861	7.8046	3.7159	6.6234	6.7466	7.4437	5.4976	7.4883	10.7188	7.5667	6.0074	7.4858	5.5398	5.9059	5.6121	5.8763	6.3431	10.2966	7.0832	8.4274	7.1513	5.5555	5.4552	5.2824	8.0836	7.1299	7.114	6.513	6.3475	6.7069	4.7634	6.3654	7.0883	7.6817	8.639	6.2038	6.1948	6.814	7.3651	5.5659	6.2468	9.0838	7.4382	5.9124	9.1849	7.9269	7.5752	7.9227	9.0339	6.3526	8.6518	7.3966	7.2242	6.0394	5.9944	6.21	5.3681	6.4219	6.6571	6.6893	8.4633	8.4074	8.2094	8.5924	6.5395	9.5254	7.3042	7.2456	6.691	6.4063	6.9184	6.9669	7.4317
PF3D7_1141500.1	PF3D7_1141500.1;27	27	8.647	6.4385	6.5312	5.6159	4.8664	7.098	5.6291	6.6886	5.0027	8.2535	7.2099	6.3136	5.7934	4.8156	7.59	6.1518	7.4501	8.0951	5.1819	10.6477	5.7151	6.7467	8.6134	5.6648	4.854	6.4385	5.5176	4.238	10.9532	6.7849	9.6687	8.446	5.436	5.9768	5.503	6.5688	6.6636	7.0472	5.3691	4.2913	7.3544	5.0963	5.8662	6.2909	7.9838	5.9898	5.9181	6.2506	5.6576	5.985	6.0457	5.7162	8.4472	8.4226	5.4568	6.0334	7.9506	5.706	8.7383	6.9577	5.4039	9.6318	6.6897	7.0477	7.0093	5.7576	5.5789	5.9231	4.9869	6.2534	5.5524	9.0797	8.0291	8.3844	7.9312	5.9982	9.9019	6.0509	7.731	6.6899	6.1627	7.9452	5.7929	5.3653
PF3D7_1141500.1	PF3D7_1141500.1;28	28	9.1022	6.2891	7.3927	6.3726	4.4289	6.267	6.4345	7.4964	5.5765	8.6622	7.4603	6.554	6.7566	4.9045	6.6346	7.5879	7.3602	7.7953	5.0339	11.2052	7.9493	8.7535	7.3888	6.4118	6.0372	6.0697	6.6822	4.3391	11.4628	8.1474	9.4863	6.6779	6.4097	5.9047	4.2102	7.0044	6.9927	8.0765	7.2064	6.3318	6.6146	3.842	6.3427	7.5993	8.7106	5.8951	7.3279	5.6913	7.5912	6.4148	6.2994	6.7262	8.4992	8.8291	6.6169	5.9488	8.2627	7.8739	9.3788	7.0572	4.9713	9.6709	7.5191	8.5263	6.4603	6.8373	6.4777	6.3487	6.5326	7.3026	5.1039	8.9864	9.1315	9.7098	7.7556	6.3404	9.9619	6.6113	8.7689	7.1901	6.504	7.1791	5.4558	6.7501
PF3D7_1141500.1	PF3D7_1141500.1;29	29	8.9964	8.3002	7.1994	7.8204	4.3082	6.5606	7.1152	8.2212	5.1428	8.6223	8.2409	6.3635	6.6333	4.466	6.1075	7.9094	9.1315	9.4154	6.2979	10.1155	6.3354	8.6829	7.4159	6.7462	6.3302	5.8595	6.7992	5.0527	10.2389	6.9767	10.1523	6.6798	6.71	6.3345	4.9519	7.8739	7.6192	8.5694	5.858	9.7074	11.5737	6.0481	6.3349	8.3875	8.6878	7.4337	7.8556	6.3759	8.8884	8.8193	7.3036	6.3438	9.2482	9.3608	6.0538	6.7922	7.7138	7.8847	10.1868	7.759	7.5413	9.5015	7.7419	8.2849	6.5962	7.1458	7.0268	6.1663	9.2612	6.8077	7.8076	9.8348	8.6638	10.2607	8.8321	7.5773	10.8314	7.8447	8.1662	7.6207	7.5372	7.2561	7.5578	10.4137
PF3D7_1141500.1	PF3D7_1141500.1;30	30	8.8326	6.7003	8.3025	7.4916	5.3273	6.511	6.6446	7.4566	4.4835	9.4489	8.7472	9.2421	7.8661	4.4026	5.4715	6.5225	7.3026	6.3196	5.1735	10.9613	8.0344	8.271	5.9743	6.0721	5.1428	6.1258	6.4004	4.8475	11.0258	7.5612	9.9511	5.5289	6.11	6.3118	3.8768	7.2223	7.6153	8.5076	6.2976	7.5254	6.1189	3.4383	6.2815	6.6947	8.0687	5.7853	8.1635	7.012	7.1251	8.4733	5.0592	5.7806	8.711	8.0412	5.6511	5.9777	10.548	7.084	8.9173	7.1608	7.3301	10.061	5.7848	7.0815	8.1843	5.9284	6.5978	5.7131	6.1276	5.6447	6.1959	11.0704	8.1765	9.1447	8.7832	7.6024	11.0766	5.7252	7.6942	6.8626	6.3689	7.6229	6.4519	5.9404
PF3D7_1141500.1	PF3D7_1141500.1;31	31	8.3938	5.9136	8.1181	6.6927	4.565	5.2422	5.966	7.4417	3.706	8.9004	8.1882	6.4494	6.2172	5.3027	5.5494	5.7863	7.7838	6.4216	5.1272	11.1182	7.5537	9.295	4.9579	5.9862	5.1424	5.6642	6.541	5.6476	11.2754	7.869	10.6606	4.1367	6.2008	5.6724	4.7109	6.1727	7.8324	7.467	5.6135	8.0565	5.4469	3.9982	5.8319	6.5181	8.2871	5.9809	7.4439	5.2269	5.887	8.4758	5.2529	5.5248	7.1354	7.7226	12.9396	5.7463	10.8938	6.0206	5.7706	7.5177	8.7975	9.8906	9.1216	5.9255	5.6279	5.4236	5.9595	5.6829	3.384	11.9727	5.8755	11.0301	6.7112	5.7653	7.7959	8.4917	10.0819	7.5796	6.9698	6.3945	6.4111	7.1278	6.4668	5.1085
PF3D7_1141500.1	PF3D7_1141500.1;32	32	7.7125	5.4906	7.7749	6.8722	4.437	5.9069	5.6103	7.2754	4.6966	7.939	8.0687	5.5862	6.373	4.6473	5.8542	6.234	6.8545	5.5789	5.1198	7.2456	9.3064	8.0812	4.488	6.4381	5.233	5.6285	6.3646	5.4273	7.8605	8.6169	9.9208	1.8032	6.3899	5.5726	5.7317	5.3366	8.248	7.9779	5.3785	5.3579	5.847	4.5521	6.1617	7.0489	6.4276	6.6369	7.8657	6.1457	6.1795	7.6728	6.2992	5.9605	7.6176	6.9705	10.7936	7.1743	11.0388	5.2304	4.8826	7.3228	8.0628	9.7141	9.5876	5.9174	4.8048	5.4699	5.8382	7.0241	5.2273	9.9329	6.1258	11.0388	5.4919	4.5644	7.673	7.2922	9.8362	8.7187	6.6576	6.0894	6.7115	6.7831	7.5274	3.7323
PF3D7_1141500.1	PF3D7_1141500.1;33	33	10.2477	5.746	8.0024	8.0913	5.4598	5.3395	6.8005	8.5627	5.8841	10.6877	7.7248	9.7383	8.7532	5.5592	5.9672	5.7737	8.4971	8.2602	6.3501	6.7057	8.1434	7.835	6.2737	9.6406	6.4211	4.7975	7.3175	5.285	7.4075	8.1701	9.3543	4.963	8.9411	6.9325	5.6352	7.3278	9.3723	9.1425	6.0479	5.6044	6.4777	6.3588	6.4269	6.0843	9.685	8.9877	8.9504	6.6584	5.8407	8.8894	6.2054	6.9153	9.0094	7.5279	9.3414	8.8836	10.5388	6.9471	6.0657	8.4829	7.5401	8.8858	9.0665	6.4102	6.7234	6.3628	7.4395	8.7165	7.3596	8.6157	9.0344	11.0757	7.2845	6.1303	9.6133	6.8963	9.7873	8.3898	7.3589	6.9997	6.0132	7.9176	9.0908	6.8739
PF3D7_1141500.1	PF3D7_1141500.1;34	34	6.1767	5.251	5.4998	5.3143	3.7666	4.7366	4.9463	4.8374	4.6859	5.857	5.9912	13.5266	6.047	4.1579	10.5918	5.847	5.2754	6.8537	5.0596	5.9565	5.8006	4.9079	5.5053	8.8897	4.5975	4.0215	4.4476	4.9112	6.2885	5.8084	5.3611	4.8605	9.0818	4.7049	4.4796	4.0798	4.7049	5.2634	6.0301	5.0391	5.4522	4.7719	5.1843	4.3082	5.8565	4.4542	6.2591	5.5987	5.8839	7.7144	5.4757	5.3576	4.5217	6.0002	10.714	4.5904	7.7283	5.7921	5.5783	5.4793	6.4529	6.2376	4.9472	5.0356	5.36	5.2373	5.2369	5.4515	6.6636	10.5808	5.6755	7.7733	6.7501	4.627	5.7455	6.086	6.5957	5.463	6.1787	5.3558	5.5002	5.2044	5.0553	6.3952
PF3D7_1141500.1	PF3D7_1141500.1;35	35	6.1574	5.9523	7.9935	6.9154	4.0557	5.5671	5.0755	4.1763	4.8017	5.4899	5.7536	5.26	5.8721	5.1526	4.6502	5.8202	6.1133	4.3074	5.8972	6.6886	6.7308	5.4111	5.3927	5.1878	5.5662	5.0448	2.0635	4.5059	6.359	6.205	6.1497	5.0391	5.4121	5.6331	4.1627	4.6508	5.374	5.7779	6.1635	5.2227	5.9383	5.5276	5.2114	4.8156	4.7054	5.8253	6.6528	5.2161	5.5889	6.6356	5.3427	5.2211	6.2135	5.8681	5.0272	5.1156	11.1165	6.6311	6.0955	5.441	5.9934	5.8802	6.1795	4.4561	5.0076	5.8117	5.2902	4.9923	7.1656	5.0518	5.7353	10.3815	7.5349	5.8782	5.0058	6.0383	7.3151	5.9554	5.6073	5.5173	5.5647	3.1906	5.9148	6.868
PF3D7_1141500.1	PF3D7_1141500.1;36	36	6.5174	5.6218	8.461	9.4858	4.7634	5.7498	5.6067	5.2445	4.3639	6.3516	7.0458	5.9465	10.0288	5.1198	5.7897	5.5226	6.0611	4.85	5.9934	6.4599	6.5598	5.9834	5.3441	6.4113	6.0687	4.6415	5.4744	5.5868	7.1639	6.9733	7.5814	6.1855	5.6168	6.0103	2.8359	5.749	5.9887	4.9103	5.7811	4.9551	5.1639	4.7793	6.418	6.6307	5.7495	5.1615	5.306	7.0385	3.0339	7.3024	5.2784	6.9351	8.8897	5.375	5.6424	5.6559	12.5406	8.7178	6.0076	4.975	9.9678	7.1755	10.1897	6.704	5.1198	4.844	4.9059	5.8457	5.9871	5.07	4.354	12.2524	9.6143	5.7344	5.3388	9.3017	7.2051	9.0218	7.0611	5.8151	5.1355	4.9561	6.8814	7.3124
PF3D7_1141500.1	PF3D7_1141500.1;37	37	6.225	6.0027	6.1735	8.4805	5.1346	4.7366	5.489	4.8043	3.4249	6.0674	10.6849	4.0712	8.9476	0	4.4522	6.1148	5.2475	5.1404	4.839	6.8345	6.6339	6.2705	4.5759	5.5717	3.1875	4.0712	6.6452	4.2891	7.4203	7.2211	8.2389	5.4289	3.266	5.3122	3.9635	6.2621	2.541	5.0832	6.9986	4.9011	5.0268	5.5616	7.0152	7.5344	5.5829	3.9579	5.3628	6.059	3.7049	8.1621	5.3448	4.2388	5.5027	5.4728	5.0605	4.8278	6.6635	7.3341	5.4617000000000004	5.5835	5.6023	6.6619	11.3362	5.9628	5.1256	5.4175	4.5777	5.6539	5.9381	5.4165	3.8689	6.8099	8.9455	6.0341	5.2713	5.511	6.552	9.3628	6.1455	5.6696	5.8387	5.0734	5.3448	6.7344
PF3D7_1141500.1	PF3D7_1141500.1;38	38	6.547	6.514	5.8184	9.317	3.7148	3.4303	6.295	4.7602	5.2765	6.6887	6.3307	5.1587	10.0661	3.6882	5.9141	5.4283	5.3212	4.3519	4.9107	7.0044	7.3998	5.5125	5.6651	6.2608	6.2122	4.4957	7.176	5.432	7.3072	7.6836	7.6818	3.9598	5.4152	5.328	4.1651	7.3032	5.2559	5.2913	5.1223	5.1156	8.5134	6.2139	6.9051	7.7269	5.9079	5.0483	5.101	6.3323	4.5503	7.0243	4.5229	5.6823	5.6206	5.8324	6.0011	5.1367	4.8625	7.646	6.087	4.5491	6.8254	6.8267	9.6338	7.0714	4.9602	4.841	4.0755	6.5497	5.0802	5.6488	3.9477	5.7493	8.1488	6.1293	5.6328	6.822	7.2322	8.769	6.8991	5.9875	4.7835	4.3341	6.8654	6.8447
PF3D7_1141500.1	PF3D7_1141500.1;39	39	6.1574	5.7436	5.8617	7.0496	5.5632	5.1404	5.4963	5.9477	5.0742	6.9081	6.1869	6.2232	7.2331	3.645	5.0201	5.1396	5.5629	5.9258	6.1705	6.3127	6.7147	5.4812	5.5472	4.756	5.2273	3.0303	5.0605	5.6525	7.5181	11.6627	6.2578	6.1064	5.9343	5.3568	5.4822	4.511	5.2254	6.2826	5.1859	5.2585	4.4509	5.098	5.3078	4.5686	5.2254	5.4212	5.7787	5.9451	4.8968	5.3277	5.5056	5.6954	4.4783	6.4848	5.1989	5.3016	5.0866	8.6152	5.354	5.1256	6.4028	5.8068	5.5273	6.0459	6.2456	7.2452	4.347	5.3114	6.8679	4.4343	4.2787	4.8364	9.5156	4.735	6.0661	6.1875	6.1761	6.1805	6.5089	5.2917	7.1958	5.5002	5.9009	7.5318
PF3D7_1141500.1	PF3D7_1141500.1;40	40	6.6408	6.1179	5.2384	4.7608	5.4828	9.0823	6.9803	8.0178	6.021	6.7347	5.701	8.4102	5.4002	4.3498	9.7489	8.7651	8.3502	10.7061	8.9351	6.7857	7.2913	6.6018	4.797	6.3181	5.3937	4.9653	7.4131	9.5373	6.8466	7.2151	8.644	3.8992	5.2824	5.8331	4.926	7.3502	4.9088	3.6392	5.8367000000000004	4.7192	6.3644	4.2824	6.7167	8.2048	6.7039	7.0372	5.4973	6.3537	5.0215	6.2166	4.0303	4.3806	5.3477	6.4679	4.7766	6.116	6.2057	7.8833	6.0065	9.1501	7.7764	6.5379	6.5429	7.0103	6.2538	10.599	4.7703	6.9938	6.0613	5.7795	6.6831	5.5429	9.2132	6.0279	9.8716	7.2422	7.0233	5.98	6.4738	6.5727	11.0538	5.1198	7.9365	7.0292
PF3D7_1141500.1	PF3D7_1141500.1;41	41	6.908	5.8445	5.557	6.5281	5.6502	5.6476	8.0101	7.6514	6.1318	6.3853	6.1262	7.9403	5.5841	4.8605	6.1761	8.6263	7.9636	11.1223	8.4807	7.3323	6.2205	7.5066	5.5786	7.2261	5.3234	6.1108	7.8654	9.0629	7.0583	7.0656	8.3776	4.5735	6.5297	6.3381	4.0548	7.6464	5.3001	5.2342	6.2298	4.6159	4.5472	5.8965	7.2835	8.7294	6.8555	4.2935	6.0356	5.5103	4.565	5.9112	5.3096	5.896	6.079	5.8982	6.4501	5.9667	4.8278	9.3175	5.2188	9.5864	7.7517	6.9586	6.5463	6.6779	5.6724	10.929	4.3583	7.2941	6.2095	6.3208	4.7719	6.1707	9.8389	5.6433	10.194	7.8938	7.0413	6.5718	6.6315	6.4424	10.8872	4.2615	7.4601	7.1109
PF3D7_1141500.1	PF3D7_1141500.1;42	42	9.4652	6.8562	5.0215	6.1131	4.9467	4.4679	9.328	7.8408	5.6112	8.053	5.5122	8.085	5.5874	5.7677	5.0268	10.5342	8.2908	10.9445	8.4642	7.144	5.8326	8.2722	5.0281	6.8529	5.8037	5.7241	6.0753	8.9478	6.9951	6.1377	8.6029	5.7074	6.0518	5.5659	3.9625	6.7968	4.1309	6.0103	5.5027	5.2895	3.8807	4.9079	6.0295	6.9279	7.9759	5.1214	6.5928	6.4439	4.5503	6.4862	5.5122	5.9088	6.1108	6.3535	5.254	5.0921	5.5756	8.2513	5.4571	8.6741	7.3289	7.121	4.3313	6.3343	4.889	10.7952	5.6106	5.7918	6.0809	6.3221	4.8319	5.8662	8.86	5.8455	8.667	7.5237	6.8512	5.3334	6.8434	6.3331	11.1935	5.5188	6.6036	7.0909
PF3D7_1141500.1	PF3D7_1141500.1;43	43	6.4774	4.9298	4.4087	5.8387	4.8525	5.561	7.9718	8.1141	5.8492	6.3429	5.9674	6.3712	5.1131	4.7175	4.7777	8.064	9.013	10.2518	5.8019	6.7846	6.2038	7.2875	5.7339	5.392	5.4705	4.6696	5.8706	8.4462	6.6993	5.3381	7.7807	1.3219	4.3889	4.5686	4.366	5.4601	5.0896	5.31	4.7501	4.2735	9.5107	4.3875	4.9841	6.203	5.636	5.1775	6.2225	4.9035	4.7377	5.5814	5.8582	5.9505	6.0141	6.3665	5.0811	5.5595	5.5527	6.2976	5.5518	6.9816	6.944	6.1225	6.1643	5.9388	4.6206	10.088	4.0383	6.0944	6.4114	5.5027	5.4728	7.9287	6.5181	6.0635	7.3938	6.0757	7.3571	5.5354	6.5959	5.9591	10.5834	4.4718	7.0729	7.1633
PF3D7_1141500.1	PF3D7_1141500.1;44	44	6.1315	4.8664	6.1352	5.4266	4.0224	4.813	7.7842	6.0883	5.2645	5.9706	5.478	7.8644	5.1268	4.0303	5.0836	8.6589	6.6029	10.1767	6.8243	7.4618	6.4162	7.4653	5.5056	5.9165	4.916	4.862	5.2277	6.8781	6.9148	5.9359	8.3127	5.5033	5.6032	5.8035	4.2563	4.9222	5.1363	5.3129	5.8858	1.3448	3.9364	5.5494	5.4439	5.6775	6.156	5.6264	7.2299	5.5304	3.9307	6.2513	6.2952	4.9179	6.8948	6.1183	6.5521	5.4774	4.8415	5.6343	5.1623	5.8831	6.9862	6.9087	6.0738	6.0566	4.6017	10.0923	4.546	6.2304	7.0445	5.8582	3.9819	5.4499	5.6346	5.4336	6.5339	6.7899	6.7498	6.2422	6.3334	5.3778	10.3861	4.6571	6.6859	7.2348
PF3D7_1141500.1	PF3D7_1141500.1;45	45	6.3393	6.3742	5.1056	4.4522	3.1811	5.4621	8.214	4.5838	4.4502	6.1079	5.6882	6.5133	4.2957	3.3688	4.8217	7.5354	5.6349	10.5603	5.5144	6.625	6.0157	7.9446	5.3082	5.328	5.1239	5.9964	4.4101	5.2464	6.8254	5.9307	8.7213	6.035	5.7913	6.1693	5.6177	4.8826	5.2008	4.9069	5.5922	4.5765	6.4938	4.7929	5.8577	5.7737	5.3684	2.4725	6.3968	5.4941	5.0925	5.0308	4.8728	6.0961	7.7231	5.6809	9.128	5.4097	5.3384	8.7973	5.6191	6.6716	7.271	6.4811	5.845	6.4443	5.1027	9.7252	4.986	5.889	6.6477	8.9558	5.07	5.6516	9.2288	5.8982	6.5527	6.483	6.8644	5.6346	6.594	6.3865	9.8207	5.218	6.2147	7.9968
PF3D7_1141500.1	PF3D7_1141500.1;46	46	5.8402	6.2416	5.1811	4.9016	5.3554	6.6466	8.8645	4.3985	3.9011	5.7339	5.6918	5.3625	5.888	1.0841	6.0383	10.7501	5.111	9.4425	4.9021	6.4679	5.9021	6.6505	5.0976	4.6724	4.812	6.4639	3.5223	5.9505	6.6226	4.814	7.056	1.4542	5.5018	4.9764	6.4849	4.5361	5.4226	5.3649	5.8286	4.9932	6.626	4.757	5.8938	5.8728	4.9732	5.2891	6.2415	5.1771	4.9486	4.1077	5.3837	6.2174	4.8787	5.2261	5.2307	4.1318	4.5916	5.1367	5.8412	4.3313	7.095	6.4951	5.4403	5.5629	6.937	6.7137	4.4822	6.3709	8.6286	4.848	5.3331	4.591	6.4545	4.8826	6.0161	6.9126	5.6988	4.4162	6.6156	6.8325	6.7939	4.8309	7.3692	8.8198
PF3D7_1141500.1	PF3D7_1141500.1;47	47	6.1237	5.3992000000000004	5.1867	5.2307	3.4944	5.3484	7.8445	3.3277	4.7782	5.6305	5.3899	5.6459	4.9612	4.382	5.4463	7.2178	6.2741	7.9642	4.5323	5.9521	6.7475	6.4271	5.2357	5.2196	5.0644	5.5151	5.2016	5.4486	7.1697	5.4764	7.1551	2.546	5.9866	5.2716	6.6212	4.9537	4.8694	4.847	5.8926	4.7913	4.393	4.0968	4.6954	5.2906	4.5466	4.263	5.6636	6.4864	4.8006	5.3366	5.431	6.3027	4.3951	5.3034	5.1538	4.0618	4.7751	5.5999	5.785	5.496	6.6339	6.4136	5.057	5.0892	4.757	4.5795	5.5589	5.98	8.0065	5.4761	5.9894	5.2574	4.9355	5.2149	5.3384	6.5761	6.9193	5.5604	6.5051	4.8304	4.204	4.3806	5.939	7.303
PF3D7_1141500.1	PF3D7_1141500.1;48	48	5.8169	6.0646	5.3544	5.8802	4.5379	6.1094	6.1079	4.5765	4.557	6.6704	5.6823	5.3653	5.7774	2.5753	5.0522	6.6782	6.0898	4.8384	5.2884	6.7216	6.4843	6.1857	5.1445	5.2083	4.6741	4.9722	5.6963	5.1114	7.0407	6.724	6.8994	4.6456	5.4205	5.3388	4.62	4.5969	5.1882	5.3937	5.2008	4.0108	4.3646	5.1027	5.1747	5.2445	3.7015	5.1094	6.2462	5.9074	4.6404	5.0228	5.3684	5.6296	5.7882	6.0184	4.5783	5.3067	4.848	5.5301	5.1851	4.6932	6.5676	6.0966	5.0772	6.027	4.4039	4.4162	4.3639	5.6073	6.714	4.9598	5.4016	5.5671	5.9376	5.3778	5.8265	7.1173	6.8457	6.5322	6.493	4.8595	5.2931	3.8207	5.6058	6.529
PF3D7_1141500.1	PF3D7_1141500.1;49	49	5.6135	5.9789	4.3341	5.691	5.5518	5.3625	5.6291	4.846	1.1043	5.8797	5.2954	5.0461	5.189	4.9141	5.3226	5.2223	4.6005	3.849	4.5342	6.3956	6.1566	4.4128	4.6599	5.8043	4.7751	5.4909	5.1493	5.6996	6.7495	5.8074	6.407	3.6871	5.9305	5.7344	4.7876	7.9336	3.717	5.047	4.3248	4.4867	4.2705	3.862	5.4799	5.9572	4.9787	5.4084	6.0081	5.8364	6.0598	5.4702	5.9787	5.4607	8.567	5.4989	5.0866	4.9098	5.9186	6.33	5.7671	5.0295	5.7363	6.2731	6.0389	5.8248	5.0661	5.2012	5.0054	5.6949	6.4914	4.717	7.0622	7.5957	5.1831	4.3306	6.0505	6.0904	6.9712	6.4951	7.5263	5.8222	5.9071	4.4575	6.8066	7.3101
PF3D7_1141500.1	PF3D7_1141500.1;50	50	9.901	4.9959	4.3023	4.3498	4.2211	6.7362	5.2323	4.2388	3.6206	10.1246	6.1681	4.6323	5.61	2.2388	8.0403	5.3635	4.8222	4.5945	5.0841	4.3799	6.2589	4.009	3.854	5.0798	4.8679	4.7913	6.4601	4.9625	4.8304	5.8184	5.3954	3.6611	3.0268	4.4482	5.3523	8.0032	4.7442	4.319	10.0694	3.3992	3.0339	4.0849	4.9006	3.8063	10.3283	5.0674	6.0949	10.1102	4.7458	6.8163	4.7751	5.0259	10.628	5.7895	4.742	5.2813	5.8607	5.594	5.6882	4.7015	6.26	6.4165	8.237	4.6668	4.7252	5.3226	4.9923	4.8273	4.4989	4.3074	6.0993	6.5758	5.0215	4.8186	6.0972	5.8943	8.0927	4.9805	5.9305	5.3034	5.7065	2.3785	6.0217	5.8395
PF3D7_1141500.1	PF3D7_1141500.1;51	51	5.9479	5.9047	4.9575	5.2067	2.7634	7.5146	3.7876	4.7181	4.0993	5.6907	5.6862	6.5174	4.3709	4.6171	7.7234	5.7018	4.1675	4.2456	3.9754	4.3547	5.2083	4.5686	4.8743	4.7148	5.2761	4.5546	4.5783	4.6223	4.942	6.1554	3.5753	3.4738	4.3604	5.3334	3.6993	4.1627	4.7629	4.8354	5.3558	4.5292	4.0224	4.706	5.2059	4.3327	5.8158	5.2698	4.8963	4.6843	4.0277	2.568	5.3719	5.8298	5.5166	5.6755	6.2941	3.942	4.5662	5.796	6.1048	4.6439	4.2906	5.8427	6.2284	4.9103	6.1548	5.5512	4.4182	4.903	5.0917	5.4973	4.6645	4.3512	6.6734	5.8222	5.3223	5.5604	7.1943	4.7241	4.7856	5.0652	5.4216	3.9616	6.7025	5.6999
PF3D7_1141500.1	PF3D7_1141500.1;52	52	5.6276	5.3052	4.6932	5.1214	3.2126	5.3045	5.07	4.9959	2.7137	4.9621	4.5286	3.9598	4.2593	2.2418	5.7312	4.2713	5.6548	3.925	5.1481	4.9189	4.9905	4.6622	5.464	5.0587	5.2215	5.1243	5.2418	6.1196	5.8582	5.5928	5.1643	2.4168	4.2334	6.3212	5.1755	4.4202	4.0866	4	4.6988	6.1819	6.6986	4.2464	5.9045	5.4748	3.5033	5.2498	4.9193	4.5777	4.2087	5.2399	5.0755	5.2464	4.8115	5.3789	5.671	5.437	4.5729	5.2449	4.9074	4.5951	5.2946	6.7797	5.9764	5.8804	10.5459	5.6957	4.9777	4.466	4.6525	4.6124	4.5886	4.0807	3.0426	5.2106	5.3792	4.963	7.7171	4.7219	5.8071	10.281	5.6786	5.0184	5.1635	6.1783
PF3D7_1141500.1	PF3D7_1141500.1;53	53	6.4968	5.3743	5.1493	4.7798	5.1823	6.2939	6.2205	5.5395	2.0496	5.8143	5.3245	4.9523	6.1098	3.6241	6.1735	4.5072	4.1763	4.1424	4.225	6.205	5.6571	4.6369	5.1953	5.5248	5.5647	5.4915	5.7466	5.5677	5.6829	5.4793	6.3054	3.4607	6.1679	5.8352	6.0442	5.2898	4.5141	5.4816	5.0535	5.6619	3.541	5.2627	5.5644	4.2817	5.1595	6.1342	5.0157	6.7867	3.9411	5.017	4.9472	5.6387	6.9771	5.9033	8.8497	5.3487	4.8115	5.7452	6.1006	4.3306	6.1185	5.9258	7.7555	4.079	5.7743	6.3271	5.1546	6.2122	5.3789	7.6709	5.709	4.251	6.2994	5.8856	5.4283	6.5534	7.7015	5.9887	6.1546	6.2024	5.5786	4.4436	6.1243	6.6093
PF3D7_1141500.1	PF3D7_1141500.1;54	54	6.0811	5.7355	5.1156	5.3978	4.7257	5.5901	5.2479	5.2843	6.2344	5.6568	4.3526	5.0609	4.9547	2.4906	5.9165	4.9787	5.7684	4.6899	6.2834	5.0483	5.6141	3.2898	5.7184	5.5945	5.8397	5.3406	5.8125	7.8848	6.1552	5.9253	5.8664	4.3169	5.8565	5.3001	4.963	5.1815	5.366	6.7317	5.0652	5.1922	4.1522	3.6029	5.7687	5.4226	5.1579	4.7252	4.9736	5.2895	2.9873	5.9526	5.7208	6.1589	7.3961	6.5132	5.5469	5.43	4.843	6.1999	5.7148	5.0951	5.1114	6.1383	7.2735	4.8384	6.1506	5.8405	5.1502	5.2024	6.4244	4.8644	5.6642	4.554	5.9642	5.4611	5.5157	5.8397	6.9535	7.3702	5.68	6.1098	5.8914	4.9246	5.4525	5.5204
PF3D7_1141500.1	PF3D7_1141500.1;55	55	6.6472	7.179	4.3806	7.7648	0.3103	8.0277	5.5647	3.7549	3.957	5.9639	2.8197	6.0917	7.7489	4.6645	7.4345	3.9607	5.3505	4.0045	6.1357	5.7589	7.2069	4.3785	5.2048	5.5248	5.6206	5.0045	4.0117	6.953	6.0248	7.2481	5.9748	5.5632	3.9561	6.0175	3.0858	4.5856	4.5613	5.8812	5.5969	7.8101	4.3916	4.2854	4.848	5.5043	6.1817	7.571	5.4306	3.4087	3.433	6.4173	5.1675	6.0963	7.313	6.0572	4.8919	7.6761	4.5154	6.844	5.1052	4.8344	5.3448	6.2151	7.258	5.4383	5.1969	6.5621	5.4256	4.06	5.1391	5.8904	7.1061	4.4033	7.2333	6.0993	5.2795	5.7889	7.5641	6.483	6.5314	5.9442	7.363	6.1297	6.3262	4.9914
PF3D7_1141500.1	PF3D7_1141500.1;56	56	7.2972	6.9659	5.3768	7.8341	4.3618	6.9745	4.5392	4.9026	5.5607	7.5411	7.1423	4.963	8.8658	4.9745	6.6925	4.04	5.9262	4.8515	6.482	7.0198	6.0708	4.785	4.5589	4.6439	5.2746	4.757	5.5295	7.6821	6.8526	5.5999	6.0029	4.0321	5.2555	6.1191	5.5931	4.5497	4.6282	4.8748	4.9649	7.278	5.228	5.1064	7.0561	5.5056	6.3804	7.8736	5.6126	6.2228	3.6276	5.5011	3.9021	7.6101	6.4386	6.1114	5.1723	7.9986	5.9333	7.2947	5.2861	5.511	5.6017	6.901	7.2665	5.4647	4.4995	6.6528	5.6124	5.2098	6.2756	5.1445	7.6212	4.99	7.7323	6.3728	6.1767	6.4573	7.9988	6.9021	6.7428	4.1898	6.7134	5.3809	6.0314	5.9805
PF3D7_1141500.1	PF3D7_1141500.1;57	57	6.3951	6.7151	5.2234	7.3407	3.6949	7.3961	5.8186	5.5494	3.3477	7.1519	4.7897	3.3089	7.5596	2.5969	7.425	4.4449	6.102	3.9439	6.0566	7.3991	5.6993	4.5892	5.3719	7.3132	6.1965	4.2411	5.2491	7.3434	6.8923	5.6026	6.1352	3.9059	5.0206	6.4735	5.2304	3.9764	6.1048	4.337	5.025	7.0852	1.281	2.7268	5.4568	5.4995	6.1737	8.1021	4.9165	5.0772	4.3334	4.9467	5.4423	6.2219	4.848	5.0695	4.3597	7.7474	5.1363	6.2952	5.2403	4.5286	5.7936	6.9729	7.1634	8.4826	5.0179	5.9146	5.9423	5.0219	4.5814	4.6971	7.2764	5.093	6.3521	5.0802	5.8691	5.84	8.3332	6.6692	8.4563	5.0197	6.7553	6.4114	6.057	6.3087
PF3D7_1141500.1	PF3D7_1141500.1;58	58	6.7147	10.0105	5.6968	8.4969	5.9246	7.3869	5.0798	5.0063	4.857	7.4185	5.4584	5.0144	9.0836	4.7527	7.2323	5.0466	5.5382	4.9699	5.7007	7.3339	6.0672	3.3391	5.6879	4.3688	6.3702	4.4229	4.5242000000000004	6.5185	6.9115	5.9474	4.9026	4.7856	5.354	5.8936	4.2411	3.7803	6.0719	5.4584	6.0354	9.7222	3.5886	3.121	5.4683	5.0374	6.1249	8.4911	5.5141	4.8709	4.9449	4.9946	5.9841	5.6665	5.2735	6.0325	4.6194	7.459	4.4828	5.2415	6.5868	4.8094	5.2806	6.2228	6.6892	7.9327	5.3366	6.1835	5.7698	3.8135	4.7404	6.2445	7.3866	5.1643	6.8908	6.9705	6.554	6.6312	7.8025	6.0498	8.5376	6.201	6.7592	6.4466	6.844	5.4751
PF3D7_1141500.1	PF3D7_1141500.1;59	59	6.7688	12.989	4.855	9.418	5.0841	8.6412	4.5392	3.6147	2.1699	7.2171	4.4568	5.4189	9.6984	4.0099	8.5376	5.3277	5.1247	4.8425	6.2677	6.2126	6.3896	5.1322	4.7334	5.7027	5.1635	3.6253	5.2687	6.1892	6.5733	6.0706	6.0644	4.0652	6.4346	5.4012	5.3409	4.6707	5.2102	5.2149	5.2765	12.9876	4.4053	5.0747	4.9923	5.9279	6.2475	8.2418	5.8917	5.5018	4.3568	5.7458	6.52	5.7981	5.5641	5.6109	5.2887	8.154	3.943	6.7669	6.3236	6.1867	5.2795	6.7211	7.2193	9.532	4.5527	6.5534	5.3586	5.6528	4.464	6.4604	7.8952	5.6138	8.3221	7.2117000000000004	6.5703	6.7533	7.1792	5.6038	9.513	6.5768	6.6604	6.027	5.9748	5.6831
PF3D7_1141500.1	PF3D7_1141500.1;60	60	7.7783	10.6787	4.2817	8.7348	5.4101	8.3761	5.1751	5.5413	4.5656	7.9609	5.9126	6.4321	8.8644	5.7087	8.5336	5.6721	5.942	5.8512	7.737	8.2263	6.3325	5.4976	6.5016	5.7803	6.6307	5.1707	4.8585	7.1992	8.432	6.7503	6.9487	6.8227	5.5653	7.7485	4.4867	5.8728	5.4449	5.6628	6.4138	11.5316	4.4296	4.0339	5.9425	5.6141	7.148	8.4829	5.6977	6.4444	4.6651	7.1386	7.1711	6.3771	6.1479	6.6508	5.7388	8.4157	4.9472	7.0543	6.0435	6.2282	5.4812	6.9249	7.969	9.2385	6.7039	7.5213	6.3208	5.596	6.6047	6.508	8.0959	5.7148	8.2998	7.7668	6.4029	6.5712	8.4419	7.2502	9.5454	7.061	7.3707	7.387	6.5497	6.3368
PF3D7_1141500.1	PF3D7_1141500.1;61	61	8.3008	8.015	5.0374	7.5301	5.9823	7.7106	7.0504	6.5416	6.2096	8.2117	6.8009	6.2186	7.1704	5.8721	7.1231	7.5258	6.7493	6.1334	7.048	7.607	6.9642	6.6971	7.5109	6.9905	7.5511	5.8863	5.3505	7.2556	7.7325	6.9505	7.3872	5.8402	6.6549	7.0405	6.0723	5.3544	6.5661	5.7469	6.2761	7.8573	5.8202	5.9982	6.4468	5.7252	7.4692	7.3231	4.1052	6.8192	5.5129	8.3491	6.9507	6.4718	6.192	6.4676	6.2344	5.2506	4.8758	5.5515	6.6559	5.8374	5.765	7.2259	9.2523	7.1915	6.0155	7.0064	6.1995	5.8866	6.6861	6.5566	7.8299	5.8135	7.0185	7.3785	6.9746	6.5469	7.4792	8.8652	8.3401	6.948	6.6887	6.1214	6.8935	7.2908
PF3D7_1141500.1	PF3D7_1141500.1;62	62	7.3516	9.6786	5.4799	8.6901	4.327	6.9855	6.2906	5.5647	4.3625	7.5236	6.4951	5.6531	8.2568	4.2055	6.8676	7.0473	5.527	5.634	8.1238	8.2428	7.2607	6.9912	6.2974	8.8351	6.647	4.8364	2.9203	7.3408	8.018	6.6004	7.161	3.5668	8.7724	7.0638	4.7285	5.4243	5.6112	5.4796	6.1735	8.9199	4.5552	5.6011	6.0444	6.15	6.1447	6.0376	6.3464	4.4222	4.2675	10.0106	5.4386	6.3187	6.0659	6.6213	5.0356	6.5661	5.6968	5.9418	6.7737	4.2418	5.5524	7.8875	8.0842	7.3483	5.2994	6.453	6.2133	5.0224	4.8738	6.0052	5.9941	4.9274	7.5136	6.7704	6.2655	5.5245	7.7368	8.1891	8.2737	6.9608	6.1471	6.896	6.3512	6.1775
PF3D7_1141500.1	PF3D7_1141500.1;63	63	7.2421	7.5771	5.4306	6.4496	4.8094	6.0045	5.3122	4.2257	4.856	7.0578	5.6676	5.436	6.106	4.8535	6.5515	5.3078	5.6628	4.8293	6.3583	6.6536	5.9086	5.6999	6.325	6.7706	5.6259	5.1322	4.2928	5.8674	6.8263	5.7374	5.7978	5.1759	7.2406	5.7546	4.3854	5.3049	5.319	5.3723	5.9955	6.9873	6.0496	6.4612	5.704	5.087	4.6915	5.5928	6.3107	6.6502	5.1953	4.2563	5.7986	4.4906	5.607	7.2341	4.7148	5.8674	4.4256	5.9491	6.2159	5.6241	5.8858	6.5306	5.7819	6.017	5.2498	5.1566	6.1831	4.9955	7.5548	5.6949	5.6112	6.0557	6.6218	5.991	5.3212	6.1723	6.9201	6.6424	6.2893	5.3009	5.7493	5.4835	5.2373	6.5726
PF3D7_1141500.1	PF3D7_1141500.1;64	64	7.3036	6.7715	5.3576	7.1563	4.6323	5.9855	5.8909	6.2585	5.5119	7.1131	5.375	5.5122	6.5841	5.5043	5.8696	5.6719	6.3544	6.5284	6.8557	6.473	5.79	5.5898	5.0387	8.5168	6.2638	6.3167	5.047	7.6613	6.8809	5.4601	6.3482	5.0802	7.9495	6.2305	6.4686	4.797	7.9564	5.5865	6.5566	4.9846	7.666	7.0554	5.292	5.591	6.3604	5.2787	5.6259	5.578	4.3554	6.2819	6.7905	5.2106	5.6372	6.9233	6.2791	5.8743	4.6582	6.2346	5.6648	5.292	6.1245	6.8787	5.4515	6.6143	5.0904	5.8575	5.8271	4.3674	7.7281	5.7325	6.033	6.0199	6.3923	5.4393	5.4393	6.602	7.7214	5.9103	5.8582	6.573	6.3558	5.9095	6.5584	6.7883
PF3D7_1141500.1	PF3D7_1141500.1;65	65	7.5274	5.7382	4.9255	5.9191	5.8314	4.5717	5.7396	6.1108	3.0144	6.7503	4.8728	5.079	5.6851	3.4263	5.4545	4.4783	5.0938	4.7903	5.9495	6.873	6.4094	5.8447	5.0725	6.0206	5.4712	5.3459	4.4809	5.3954	6.7085	6.4598	6.1849	5.3971	6.7549	5.3291	5.0845	4.5747	5.067	4.904	5.3674	4.9217	8.1932	4.9814	5.5999	4.0909	6.3147	5.2536	5.2702	5.6421	4.3349	5.943	5.5301	4.0241	4.5916	7.0675	5.3096	5.1309	5.4825	5.8197	4.774	4.7708	6.0356	6.0951	5.8755	5.4145	5.5342	5.1767	5.3844	5.8873	5.9725	5.2373	5.1069	5.3034	6.1018	5.4963	6.406	6.5373	6.7315	5.9894	5.7206	5.7724	5.0626	5.3158	6.3372	6.2841
PF3D7_1141500.1	PF3D7_1141500.1;66	66	6.4004	6.3277	5.1359	6.0894	5.2924	6.4251	6.6511	6.2055	5.5248	6.987	5.7347	4.8012	6.3681	4.8689	4.926	6.0237	7.5518	4.7274	5.7703	6.9131	6.4581	6.4629	4.841	6.5898	5.8592	5.4046	4.3205	5.2555	7.3354	6.4341	7.0871	5.6221	7.1451	5.7721	5.0175	4.2869	5.0828	5.6323	5.8102	4.9864	5.3406	6.9459	5.6977	5.3505	5.8217	5.2126	5.9312	6.1311	5.5659	6.5223	5.8716	5.478	4.211	7.0651	6.044	5.5279	5.7631	6.9377	6.1062	5.2924	5.7975	6.6457	6.087	4.9699	5.61	5.1787	5.9095	6.5081	7.4216	6.1313	4.6276	5.749	7.5793	5.5735	5.2016	6.2424	7.2403	6.2054	6.8083	6.1181	5.7795	4.8748	6.635	7.6736
PF3D7_1141500.1	PF3D7_1141500.1;67	67	7.5711	6.8968	5.8079	8.5541	5.4396	6.1338	6.2451	5.745	6.1334	7.5675	7.1539	6.3792	8.7586	7.0672	5.855	5.8733	6.7799	5.7363	6.6564	7.3309	6.4507	8.2618	5.5024	11.3243	7.9432	5.1886	5.6392	6.5606	7.6806	7.0551	7.9095	4.6358	11.1325	8.4703	6.062	4.6485	5.9439	6.0444	6.3572	7.2239	5.5135	7.0564	7.0731	6.4885	6.8531	4.904	6.0832	6.2574	4.847	8.0995	7.3666	5.9986	7.2025	7.7945	5.3796	5.0841	5.6907	6.0811	5.5981	5.4423	6.7244	8.4548	7.7029	6.4968	6.4104	5.4709	6.0721	6.1274	7.2998	5.1595	6.2081	5.6511	7.4177	5.4239	6.9947	5.8612	6.7463	7.5296	7.0731	7.5865	5.7522	7.0193	6.2688	7.758
PF3D7_1141500.1	PF3D7_1141500.1;68	68	7.8444	6.5656	5.4229	8.0956	6.987	6.235	6.3366	6.4793	8.2164	7.9207	6.6061	6.34	8.5275	6.5072	6.1809	5.2987	6.5387	6.616	5.4509	7.6625	7.4432	6.9406	5.5163	8.6795	7.3956	4.8851	5.9274	4.3561	8.0016	7.1806	7.6184	5.3448	8.8037	8.074	6.3262	5.8839	6.7601	5.9782	6.1841	6.4867	4.8344	6.5498	6.5129	8.2648	6.8241	5.1639	5.8999	5.9215	4.7148	7.415	7.7526	5.6479	7.1898	7.8668	6.4271	6.3422	4.691	7.2575	5.5398	8.1277	5.8934	7.7817	6.5159	6.9541	6.0372	6.3038	5.6548	6.5148	6.6668	6.6347	5.7425	6.1137	7.312	6.4496	8.4074	6.4788	7.7487	7.287	6.9544	6.7931	6.133	6.3978	6.9527	7.6163
PF3D7_1141500.1	PF3D7_1141500.1;69	69	7.1809	5.5264	5.9413	6.3496	5.745	5.9812	5.9955	5.5081	6.0644	7.9213	5.855	5.8753	6.0106	5.6582	5.7923	5.8662	6.3375	5.6168	6.0577	6.8321	7.0213	6.0514	4.9098	7.2445	5.4617000000000004	4.4515	4.9069	5.0605	7.0313	7.5051	6.1886	5.2839	7.2129	6.1311	5.9201	5.4118	5.9107	5.4012	7.3799	6.2242	5.2604	5.6665	5.6171	7.4074	6.3062	5.2168	6.3325	6.3034	5.753	7.334	8.7474	5.2739	6.3757	7.722	6.2242	5.4429	5.7396	6.712	6.0146	11.1688	5.5129	7.8246	5.9651	4.8104	5.3277	5.7501	5.5735	5.6814	7.362	6.2658	6.2698	5.4074	7.3344	5.9479	10.7145	6.3764	7.7992	6.5996	7.0293	5.4893	6.0009	5.2005	7.0739	6.867
PF3D7_1141500.1	PF3D7_1141500.1;70	70	7.5106	6.6381	6.5529	5.581	5.9925	5.3847	6.1385	6.4087	6.4542	7.0851	5.6519	6.9191	6.1534	5.4809	5.9067	5.8086	6.2061	6.3827	5.9477	7.4592	8.13	6.188	5.6963	7.0871	6.4906	5.8887	5.2924	5.7589	7.4896	6.5412	7.5438	5.2623	7.403	6.4048	6.1121	5.7837	6.8654	5.1334	6.1016	7.1445	5.0866	5.582	6.6053	8.2593	6.7984	5.5931	5.3625	5.5065	4.9011	6.8108	8.8109	5.9768	7.8604	6.504	5.029	5.8946	5.6326	6.9273	6.3597	9.4835	6.4403	8.2572	7.5089	6.6235	5.3785	4.6803	4.568	4.9255	6.6596	5.7908	6.6991	5.9616	7.524	6.0332	9.1961	6.3783	8.7034	8.1849	6.9869	6.1882	5.0148	5.7819	6.9833	7.7438
PF3D7_1141500.1	PF3D7_1141500.1;71	71	7.6822	5.7071	5.5179	6.0081	4.6023	5.0224	5.554	5.2687	3.2675	6.6981	5.2876	5.5847	6.4368	5.4456	5.3537	5.225	5.7981	5.2861	6.1348	7.124	5.7981	6.6558	4.8115	7.2222	6.7795	2.9672	5.7466	5.6565	6.6499	6.8	6.4866	4.0081	7.5153	7.2811	4.7219	4.7908	5.4867	5.5598	6.2606	5.6135	5.0005	4.0934	4.9212	6.6678	5.904	4.7164	5.5008	5.729	6.1451	6.0023	8.0923	5.2935	4.8319	6.0616	5.3151	5.8202	5.6387	6.9056	5.7708	8.8269	4.858	6.3759	6.0246	5.804	5.4886	5.4545	5.2824	4.8948	8.2069	6.9416	5.7211	4.7996	7.2247	5.1297	8.8136	5.6628	6.9534	7.3327	6.8841	6.5073	5.2172	4.9222	6.7816	8.2085
PF3D7_1141500.1	PF3D7_1141500.1;72	72	8.9779	6.2248	5.6929	5.9871	4.6513	5.5466	6.1481	5.4283	3.8359	8.7411	5.5723	5.5198	5.8004	4.0108	5.2445	5.4689	4.6966	5.7007	5.9807	6.8566	6.3047	5.7706	5.3341	5.8326	5.6682	5.3865	4.861	5.7613	6.2889	5.7887	6.4057	4.433	6.275	5.978	5.8706	5.4906	5.682	5.6206	6.1326	4.888	4.6076	4.9722	5.8686	5.1514	8.4528	6.273	5.1993	6.1467	5.1073	5.4793	6.1169	5.266	2.5753	5.9162	5.3768	5.0828	5.5258	6.8384	5.7663	7.3561	6.2205	6.4652	5.7244	5.1811	5.6665	4.7829	5.6608	5.4019	8.1264	4.3916	5.6209	5.2638	7.3991	5.7126	7.4647	5.9837	7.0146	6.1348	6.7835	6.417	4.7887	3.5534	6.1154	8.7076
PF3D7_1141500.1	PF3D7_1141500.1;73	73	6.6978	5.765	6.5092	5.1227	5.6996	6.3439	6.8401	6.8522	5.0674	6.771	5.1711	5.0378	5.643	5.0139	6.2441	6.1332	7.4139	5.6171	5.6165	6.1831	6.8686	6.3142	6.5378	7.5008	6.4014	5.9971	5.7501	5.1867	5.8851	6.8044	6.0858	6.3257	7.318	6.441	5.4754	5.6014	5.7404	6.2357	6.3742	6.2596	7.8416	6.6041	5.9366	7.2569	6.982	5.6988	6.1878	6.5337	5.8883	7.1507	7.5941	6.0079	6.278	7.2173	5.5487	5.9203	5.1526	6.1041	6.825	9.6546	7.4314	6.8835	6.2112	6.0431	6.1346	7.8273	5.2854	6.0067	8.4794	5.1831	5.9586	5.2532	6.9656	6.6421	10.4129	6.955	7.08	7.4953	7.1949	6.681	7.6487	5.7159	6.9938	8.6743
PF3D7_1141500.1	PF3D7_1141500.1;74	74	7.735	5.6358	6.049	6.074	6.128	5.4459	5.717	5.0794	4.4561	6.7912	4.4141	5.8607	4.9486	2.0108	5.0453	5.7703	6.3284	4.5999	5.4525	6.6147	5.9595	6.2491	6.6551	4.6954	6.3923	4.4621	11.3074	5.4429	6.511	6.1683	6.4736	5.2832	6.293	6.3618	5.0951	11.3283	5.2954	6.5029	6.0807	5.8627	5.0682	6.1171	5.0678	4.5046	6.6253	6.0065	5.9612	5.7206	5.673	5.4469	5.6865	5.8045	5.2891	6.5051	5.8181	5.4989	5.1285	6.4104	7.1679	7.2697	6.4403	6.723	5.3618	5.3273	5.2928	5.047	4.9542	5.2357	8.126	5.2392	6.1643	6.1154	6.9351	6.3689	8.3228	6.1603	7.438	6.7238	7.4429	5.4525	6.4501	4.7719	6.514	9.358
PF3D7_1141500.1	PF3D7_1141500.1;75	75	6.1328	6.3988	5.6415	5.9975	5.2731	5.9579	5.1851	5.1119	3.9373	7.0613	6.0836	5.0193	5.2931	4.3971	4.8334	4.5807	5.6519	3.2418	6.2645	7.1324	6.3134	6.0817	4.9098	5.6693	4.9189	3.7918	4.8856	4.7043	6.4774	5.8785	6.8755	3.4087	6.4833	5.4509	5.645	5.2079	5.3547	6.1467	6.0717	6.0369	4.2032	4.857	3.6792	5.0215	4.9556	5.4764	5.314	5.6817	4.2623	3.7698	5.3509	5.527	3.433	5.8587	5.1727	5.2876	4.2456	5.7677	6.6375	5.2555	6.8889	5.7184	5.5308	5.5148	5.0575	5.5524	4.9764	4.9402	7.9787	5.2357	6.4715	5.8117	6.2602	4.917	7.2473	5.93	6.2451	7.1402	7.4099	6.5478	5.0303	5.6238	6.3399	8.0892
PF3D7_1141500.1	PF3D7_1141500.1;76	76	6.8207	5.9619	5.1239	6.3723	5.3702	5.8304	7.0369	6.0023	4.4529	7.1079	5.4992	5.2585	5.5934	4.5148	5.8407	6.2479	6.7416	3.7761	5.4419	6.3183	7.5046	6.405	6.071	7.1066	6.2242	4.435	5.5741	5.2388	6.4658	6.8074	6.9006	4.9754	5.554	6.4393	6.3927	8.0415	5.889	4.6094	5.8359	4.5577	5.3775	6.1645	5.6747	5.3572	7.0927	6.373	8.0833	7.1634	5.2869	7.1261	7.7353	6.2196	5.1554	8.0252	5.5552	6.3764	3.7004	6.1514	8.5111	9.0355	6.5333	6.646	6.8387	6.4381	5.3999	7.6337	6.2593	6.8143	9.2426	6.0119	7.7517	5.0479	7.0876	8.7014	9.0891	6.135	7.2223	6.9922	7.5079	6.8023	8.0522	5.1859	6.4725	9.1714
PF3D7_1141500.1	PF3D7_1141500.1;77	77	7.6234	5.1326	7.4225	8.8195	10.903	5.2817	7.2041	7.5206	12.2457	7.8768	6.1747	7.3668	8.1996	10.5893	5.3892	8.9018	7.8958	7.6609	5.2407	7.0612	7.5752	7.1414	6.7456	8.0558	6.0197	12.1414	7.681	5.4413	6.819	7.4846	8.5727	5.155	8.1417	5.8225	11.2452	8.6677	7.1966	7.8285	9.7469	4.9373	9.1849	7.7083	6.8539	8.0265	7.545	7.9293	7.8557	9.3144	12.1684	9.4659	7.9606	6.6372	7.0295	7.2983	6.1089	7.6069	6.23	6.6047	9.2313	9.3601	6.3003	7.1321	8.0371	7.9801	9.9747	8.6474	6.9481	7.1596	8.0563	7.3722	6.8497	5.8163	7.1746	9.402	9.9088	6.3674	8.521	7.7197	8.9899	10.722	8.6205	7.7214	7.6602	8.8905
PF3D7_1141500.1	PF3D7_1141500.1;78	78	6.9634	5.2001	6.6035	6.0644	10.4016	5.3498	6.8045	5.8851	10.5014	7.16	6.6712	6.3125	5.7236	10.2129	5.1173	6.8422	6.5406	5.3705	6.1406	7.1312	6.5132	4.8953	6.2593	6.5537	6.3036	8.9632	6.2157	6.6308	7.0317	5.5732	6.7354	5.0712	6.2203	6.4148	9.3925	6.2365	5.9955	5.1006	7.0654	4.9331	5.0909	6.1857	6.2132	6.7211	6.013	6.3054	6.5284	6.7777	10.9078	7.1171	7.0704	4.6375	5.6885	6.4378	5.4022	6.0157	4.673	6.1944	8.1546	5.6212	6.1855	6.6642	5.5723	6.2606	4.6977	6.4029	4.7252	6.6754	7.7411	4.9773	7.0914	5.5021	7.0905	8.1145	6.8189	5.8824	7.2386	6.7509	6.6426	6.6453	7.8738	6.5607	7.1763	7.536
PF3D7_1141500.1	PF3D7_1141500.1;79	79	8.4163	5.757	7.9641	8.3216	11.875	6.0704	7.6938	6.4799	12.717	8.086	8.2524	7.9602	8.7705	11.5573	5.7944	8.5409	6.6615	6.6294	6.8374	8.6296	7.0292	6.8279	6.801	7.0929	7.0201	11.8556	7.2931	6.4866	8.6768	7.1829	8.5066	6.9991	7.0459	7.5277	10.3094	9.3591	7.3571	6.388	8.6143	5.5937	6.1884	8.7077	7.07	7.9209	7.4084	8.2444	6.684	7.9849	12.0454	8.2631	8.5685	6.563	6.4857	7.079	6.1785	7.1195	5.6904	6.4316	8.9375	8.3699	6.1973	7.4558	7.9682	6.7174	6.2563	8.5474	7.5223	6.9917	7.7976	7.3812	5.9823	6.0881	8.6351	8.8552	9.8194	7.9078	8.889	8.3072	7.63	6.8272	8.4819	7.6219	7.9365	8.4408
PF3D7_1141500.1	PF3D7_1141500.1;80	80	7.5373	5.9727	9.6321	7.6425	9.9749	5.3844	7.1017	6.7777	11.0595	8.1379	7.4539	8.0363	5.8146	9.7683	5.7785	8.4401	7.5159	5.4588	5.9857	8.6151	7.4355	6.8638	7.8805	5.4443	5.6605	11.2008	7.6193	6.1216	9.0657	6.8282	8.1669	7.6067	6.0955	6.7377	9.6314	8.7244	6.4062	6.8402	7.3621	5.7038	12.1994	6.7063	6.6437	8.5381	7.0725	6.6476	7.3332	7.5051	11.9085	9.3414	8.5709	5.8577	8.6798	6.4616	6.7638	5.9715	5.5552	8.2208	9.091	7.9247	5.7339	8.5502	7.3521	8.575	6.3404	8.4614	5.7118	7.6422	7.5259	7.3639	5.2449	6.7184	8.2003	9.2345	9.4363	7.3553	9.0205	6.4413	7.4692	7.5301	8.6264	6.7038	7.876	8.497
PF3D7_1141500.1	PF3D7_1141500.1;81	81	8.0554	6.3062	8.2295	6.7999	5.6528	5.9336	6.7791	7.6897	5.9115	8.5292	4.8181	10.4967	6.5797	6.8271	6.1809	5.8004	7.0155	6.8432	5.3309	8.0974	7.1975	6.4632	6.9255	6.5974	6.8101	6.4517	6.3171	6.0228	8.3266	7.5683	8.2321	5.1562	6.5149	7.4263	6.0911	7.4902	7.5934	7.2456	7.543	5.005	6.5467	6.3264	5.8644	7.8871	7.6016	7.4749	7.6134	7.2536	11.1596	7.5333	8.6788	6.6004	5.3107	6.9863	7.3633	6.3471	5.7002	9.1066	6.5624	7.8722	6.1611	9.0279	7.299	5.7195	6.3388	5.8148	6.8058	6.2348	8.7927	7.8746	6.4182	6.5547	9.8102	7.9346	9.1124	7.1376	9.1331	7.0606	7.0578	7.7891	6.774	7.3258	6.9575	8.234
PF3D7_1141500.1	PF3D7_1141500.1;82	82	6.3074	8.3845	7.8704	5.9828	5.8977	6.8406	4.1268	5.6528	3.6656	7.6503	5.0639	4.712	5.0387	5.489	7.7663	4.7735	5.537	6.5826	5.3632	7.2893	8.0692	6.6795	6.0184	7.5148	6.2184	5.6427	5.6656	4.8817	6.6053	8.0136	7.7681	5.9336	6.5935	6.7225	5.0938	5.8445	7.0662	7.376	6.1285	8.8569	5.8883	3.3576	6.771	5.9217	6.0794	5.897	7.0971	5.2687	9.9295	5.975	6.599	6.958	4.0781	6.4114	6.4436	5.3172	6.0512	9.2887	6.0052	8.5544	5.7126	6.4157	7.5633	5.6974	4.5552	5.1465	5.2891	6.1463	6.9329	7.4453	6.7776	7.1614	9.7987	6.2493	8.5041	6.3999	8.5135	6.4891	6.6231	6.218	5.4195	5.1239	6.6437	8.2049
PF3D7_1141500.1	PF3D7_1141500.1;83	83	6.1847	5.2619	5.7866	5.2873	4.3205	4.3785	5.5267	4.4634	3.541	6.1121	5.9413	4.3916	6.0657	4.0426	4.5987	5.2931	5.6456	5.0197	3.2615	5.5756	6.4373	4.9588	5.4896	4.8639	5.6508	3.8227	5.7241	4.0959	5.1156	6.1377	4.957	4.1408	4.6011	5.4793	5.726	5.634	5.9004	6.1173	5.8472	3.7268	2.5558	5.7795	5.2758	4.8664	4.4925	5.14	7.3533	5.7227	6.5495	5.8001	6.5187	4.2743	1.8115	5.8592	5.4738	4.9846	5.4506	5.6556	6.017	4.9878	5.2016	5.0841	5.2265	4.9551	4.3096	5.4416	3.9991	5.1583	3.729	5.8492	5.0085	5.7024	6.5423	5.5543	6.7758	5.8235	6.9941	5.318	6.3551	5.5622	4.673	4.8777	4.8027	6.6209
PF3D7_1141500.1	PF3D7_1141500.1;84	84	6.08	7.9597	6.2325	5.4413	5.7509	4.4893	4.5521	2.441	5.1094	5.1408	6.1459	4.6702	4.6966	4.7887	3.4489	5.2149	5.5629	5.225	5.3259	6.2668	7.2151	6.4828	5.9129	4.5497	5.7861	5.0853	3.1875	4.5527	5.9623	6.5006	6.6391	5.4944	4.9588	6.0494	4.2802	4.9011	5.1743	5.2172	5.1675	5.8585	6.2657	4.9864	5.1152	5.7304	5.0246	3.2765	5.8826	5.8929	7.8003	8.0473	7.968	4.8176	4.8625	5.1906	5.4446	4.7808	5.4594	8.2109	6.3246	5.6462	4.6696	6.25	5.3827	5.5801	4.7949	6.153	5.4598	5.6662	5.7944	5.5689	4.7409	5.4663	8.3851	5.0626	6.1859	4.111	7.0635	5.4957	6.1811	5.4877	6.2481	2.903	6.5566	6.6498
PF3D7_1141500.1	PF3D7_1141500.1;85	85	6.1214	5.5182	7.3588	5.2008	4.6599	5.1367	5.1767	5.5901	4.7065	6.6897	5.1069	5.634	2.9203	4.193	5.4469	4.5753	5.3937	6.2279	4.3183	4.2494	6.4611	5.4796	5.1148	4.3031	6.0295	4.2743	5.511	4.4502	5.9021	6.3273	5.9079	3.7093	4.6679	6.6628	4.4046	3.7814	3.6882	6.4256	5.3198	2.9745	3.1243	5.5689	4.3413	6.3633	4.101	5.0768	6.619	4.8851	5.6859	6.6493	5.406	5.5472	7.4392	5.6479	5.3712	4.6645	6.3136	7.8741	6.0864	7.5128	5.0819	5.8977	6.8355	5.8885	5.0626	5.966	4.3219	5.9896	4.8797	7.0091	4.1185	7.0991	8.2024	4.384	8.5635	5.467	6.8746	6.2976	5.8537	5.4951	5.91	4.7015	6.1908	5.2437
PF3D7_1141500.1	PF3D7_1141500.1;86	86	6.083	5.1243	4.9837	5.6645	3.6369	5.6279	5.2802	5.0747	4.0197	4.8186	5.005	4.7197	4.6559	3.4289	4.9579	4.9198	5.7236	5.3971	5.1894	4.3909	5.8829	4.8304	4.3778	4.4983	6.3906	4.5254	5.278	4.1514	5.947	5.6974	5.9537	4.3045	4.9439	6.4907	4.8943	4.6605	4.3448	5.8934	5.561	4.406	5.0308	3.7334	4.9676	4.4725	4.8053	4.1715	4.8768	4.6076	3.9383	4.1683	5.9621	4.2032	4.9681	6.1777	4.5116	5.5454	4.3957	7.0029	5.3896	5.257	3.9477	5.9995	6.9256	7.1613	4.1359	4.26	4.5404	5.649	4.6605	5.8204	4.9217	5.2743	7.2663	4.7366	6.1761	5.7903	6.6682	6.5229	6.0413	5.323	5.0448	3.5236	5.1623	4.4489
PF3D7_1141500.1	PF3D7_1141500.1;87	87	8.9598	5.017	4.3971	4.7955	2.8258	5.5239	3.9764	4.6651	2.6781	8.8691	4.5705	4.9098	4.7991	1.5993	4.3082	5.1481	5.558	4.073	3.854	4.3327	7.262	4.269	4.4548	4.9973	5.7206	2.9165	4.1018	5.2887	4.5699	5.732	4.382	3.1522	4.8773	5.9875	5.2048	1.9928	4.09	5.3509	5.213	4.5521	3.857	3.5385	4.067	4.7431	8.7764	3.3519	5.8022	4.1119	3.4449	4.3067	4.5192	2.266	3.441	5.1383	4.359	5.1631	4.0391	7.377	6.944	4.784	6.7131	6.1997	6.0605	6.0391	4.1127	4.735	4.1595	6.9573	5.1591	4.3778	4.8374	5.0618	6.5986	5.888	4.5361	6.1352	5.9514	6.6492000000000004	5.2596	5.5376	5.3796	4.8515	8.216	4.845
PF3D7_1141500.1	PF3D7_1141500.1;88	88	5.4453	5.3519	5.4366	5.0815	3.3618	6.1599	4.6707	5.1489	4.3484	6.068	3.5097	5.2765	4.2869	1.7824	5.9179	3.157	5.2234	4.3785	3.7623	5.1711	5.0531	4.634	5.6331	3.2265	5.6946	4.135	5.1127	4.1489	4.7197	5.4463	5.862	5.3593	4.5211	6.7534	4.1898	4.1587	3.4019	4.1152	4.8505	3.9231	5.4356	2.7506	4.3413	4.382	5.4476	4.8545	6.1239	4.673	4.2016	5.1098	4.135	5.1412	3.0108	4.8349	5.406	5.1922	4.6206	5.0725	6.2153	5.0224	4.5674	5.4983	6.7056	5.5342	5.8863	4.393	4.2149	5.5931	3.9607	4.4449	5.0152	5.1064	4.8934	5.7466	4.5987	5.3431	5.7477	6.5583	6.347	6.8813	5.0531	3.7623	5.7412	4.9045
PF3D7_1141500.1	PF3D7_1141500.1;89	89	5.5549	5.1715	5.3151	5.5814	3.7655	5.434	4.9355	5.0879	0.774	5.0117	4.2698	5.8909	5.223	0.4647	7.3833	5.1691	5.288	4.9914	4.1383	5.0286	4.796	5.2965	5.0466	4.4614	6.2998	3.1043	3.8022	3.4919	5.193	4.3491	5.7388	3.9336	5.0224	6.7336	5.2589	5.0179	3.8135	4.3957	5.306	1.9561	4.7312	4.2861	4.3363	4.9704	5.7142	4.3169	5.4131	3.8186	3.1953	5.2468	5.3067	4.0968	4.8171	5.5273	5.5072	4.373	4.6809	5.4819	5.8192	3.9662	3.8248	5.3978	6.5384	5.4222	6.0228	4.2525	3.1127	6.7671	4.439	4.7328	3.3477	4.9796	5.2563	5.8352	6.4949	5.2012	5.5641	5.7983	5.7853	7.3949	4.4429	5.0383	5.774	5.7035
PF3D7_1141500.1	PF3D7_1141500.1;90	90	6.1305	5.087	7.1997	6.0034	3.5286	6.342	6.242	5.8748	4.5292	5.4947	4.2087	5.8989	6.1797	1.9672	7.3248	5.3621	5.7366	4.85	4.3896	5.843	5.466	5.3092	5.4496	6.3142	8.4022	4.3277	4.9699	4.6328	5.3544	5.7592	5.8629	2.5236	4.963	8.4246	4.848	2.7312	4.6769	5.4363	5.2211	5.6707	5.4764	5.0112	5.6924	5.5484	5.96	5.625	5.6159	4.7506	3.7377	4.1643	4.5298	5.5689	4.6433	5.1428	5.0704	5.0094	4.1819	6.4869	6.7	5.2342	5.5154	6.2151	7.0364	5.8753	7.1965	5.4877	5.5198	6.5969	5.4809	4.5404	5.4296	4.5975	6.4553	6.1375	5.6542	5.9741	6.6836	5.839	6.0409	7.9733	6.4718	6.1146	6.1991	6.2378
PF3D7_1141500.1	PF3D7_1141500.1;91	91	7.7966	5.4883	8.0855	7.9548	3.3533	7.4626	5.2269	4.7197	4.2532	7.1547	4.4561	7.8158	7.4054	4.3882	7.3758	5.723	5.5487	3.7645	5.0535	7.0134	6.5654	5.5364	5.2902	5.3792	10.4986	4.9565	5.6619	5.7233	7.2434	6.479	7.1739	4.9741	5.9486	11.1769	5.0691	5.7655	5.005	7.4708	6.7003	3.9644	5.2032	5.5245	4.6088	5.7795	5.9449	6.5791	6.8813	6.9668	3.5373	5.8417	5.9692	4.8723	5.7032	6.643	6.1717	6.3041	5.4256	6.3921	5.3999	6.0672	6.0533	6.9141	6.8108	9.0975	7.2746	6.6187	5.1587	6.2227	5.5049	5.2215	5.1526	7.765	6.8597	6.1434	6.1629	6.6896	7.4945	5.8512	8.6352	8.0698	6.483	5.4135	7.1897	4.842
PF3D7_1141500.1	PF3D7_1141500.1;92	92	6.5312	5.337	8.2716	8.1707	3.8992	7.148	5.4165	5.0781	4.5934	6.0873	4.7798	9.7843	7.143	3.9495	7.0914	5.5759	6.2296	3.6758	5.6223	7.6155	6.3356	5.3431	4.4436	8.7235	10.8473	4.3519	4.3597	4.7137	7.7346	5.7131	5.437	4.6467	8.2561	11.0084	5.4973	4.5323	5.1759	5.859	6.7188	4.6023	3.0909	4.6153	5.5367	6.6073	6.4241	5.9521	7.1954	6.7278	4.2334	6.4236	6.399	5.3632	5.6786	8.827	7.4564	4.6041	4.7404	6.7531	6.4486	5.8664	5.2506	7.511	6.4668	7.0074	7.2941	5.4555	5.3561	6.5269	7.0139	6.065	5.7238	5.7509	7.7895	5.5699	5.3089	5.594	7.0961	6.5625	7.4498	8.4562	5.9253	4.8545	6.2063	6.6219
PF3D7_1141500.1	PF3D7_1141500.1;93	93	7.061	5.5537	6.2952	5.926	5.5308	7.3311	6.0917	6.7749	8.0102	6.8924	4.844	5.8442	5.3576	5.0027	7.8043	5.4276	6.7025	8.9809	5.5883	9.3851	6.0583	5.1997	7.0306	6.559	8.2879	5.4998	4.7082	5.257	9.1922	6.7768	6.4005	6.6395	6.3252	8.8353	5.0548	5.1985	5.4306	5.9212	7.6033	2.9982	5.5497	4.6999	5.238	6.0045	7.3884	6.3118	5.7827	7.6979	4.6135	7.1623	5.496	4.3653	4.6871	9.7256	6.9709	5.5877	6.3677	6.2583	5.8743	5.4433	5.753	8.9187	6.5618	5.4877	7.9003	6.7479	6.4954	4.7645	5.2906	6.5154	4.6017	6.4152	6.8743	6.1829	6.1595	5.6662	9.1997	6.7078	6.7236	8.5993	7.0744	7.7399	5.4575	5.3712
PF3D7_1141500.1	PF3D7_1141500.1;94	94	7.61	5.4393	5.6954	6.0058	4.7819	8.5226	5.9616	6.7865	3.9326	8.0142	5.5021	5.8797	5.985	5.4336	8.5244	4.8841	6.2722	4.5027	4.845	6.339	6.47	5.627	6.0074	5.9376	8.023	5.6622	4.144	5.4111	5.2754	6.5262	6.6872	5.8826	5.706	8.1982	3.3519	5.0866	7.0353	5.5289	7.9241	5.1607	5.7926	5.0317	5.8585	5.272	7.3302	6.3672	5.4621	7.2353	4.7098	5.8672	5.7065	5.1867	4.6456	9.3331	7.2225	5.1135	6.0108	11.0776	6.3365	6.3407	8.144	10.7749	6.8083	5.4973	7.9144	5.3078	6.0792	13.3101	5.879	6.1597	3.8689	6.513	11.7512	5.9832	6.9575	7.0973	10.6046	6.3023	5.9665	8.6147	5.8135	6.3987	13.6805	6.0802
PF3D7_1141500.1	PF3D7_1141500.1;95	95	7.9894	7.3062	7.2352	7.2162	5.8522	7.7857	5.591	4.3498	6.3205	8.5299	8.2052	6.4222	5.8831	6.6556	8.1024	6.0479	5.5916	6.2557	7.0104	7.187	7.4281	7.3828	6.9375	5.9519	6.7936	6.1162	4.4757	6.5226	6.5872	6.8113	7.0535	6.9486	6.8521	6.6904	6.0732	6.3951	5.7156	6.5212	7.2141	7.0878	5.6854	5.0548	7.6764	5.7282	7.665	7.4305	6.7377	7.3076	7.2432	5.8676	7.1436	8.1408	7.0724	9.5639	6.5904	5.5157	6.3698	8.2818	5.7986	6.0968	6.0135	9.2587	7.2065	5.9973	7.0599	6.3187	4.9155	6.696	5.6542	8.0511	7.3779	7.1939	9.0633	7.7568	8.0826	7.4502	9.3532	7.3532	6.7706	8.3548	5.861	6.416	8.2402	5.5543
PF3D7_1141500.1	PF3D7_1141500.1;96	96	7.3373	5.3896	5.4931	6.0896	4.6707	9.7009	5.3561	4.5116	3.466	7.944	6.672	7.4443	5.382	3.7991	10.1728	5.2048	5.7197	6.0553	5.5211	6.6943	6.5231	5.6579	6.2512	6.0942	10.0626	3.9855	4.8968	4.9537	6.8383	6.0529	6.4413	4.7527	5.8765	10.8623	5.4656	5.2634	4.278	6.0641	6.5942	5.6473	5.6879	5.4893	4.3937	6.3363	7.0203	5.6282	5.6064	5.0717	5.3554	6.8948	5.5871	4.5898	5.5444	9.4285	9.0917	5.8243	6.5564	5.9982	5.3205	5.9995	6.4271	6.3773	6.978	4.3992000000000004	7.2794	5.1198	5.0369	5.6424	5.4063	7.9421	4.3909	6.9442	7.5849	6.6775	6.7923	6.4748	7.3974	6.7462	5.5229	8.1208	5.4466	5.9759	7.0913	5.3027
PF3D7_1141500.1	PF3D7_1141500.1;97	97	8.8253	10.6955	9.4451	6.6844	5.8647	7.9863	8.0592	8.5926	6.2972	8.4763	7.3813	10.0476	5.9509	6.07	8.725	6.4798	8.9296	6.7259	8.3542	6.6415	6.5279	6.9457	6.0477	9.179	8.0428	5.4634	4.717	5.8595	6.6631	5.4535	7.1411	5.8765	9.31	8.593	5.9262	4.6837	5.7743	7.2188	6.4239	11.2677	5.7131	6.127	5.7466	6.6906	7.7609	7.7122	6.5506	5.5401	4.6685	8.5609	6.1916	5.5771	8.7173	9.1525	8.8471	7.8796	5.7729	8.6835	5.4087	8.9214	5.4594	8.1798	7.8957	7.1512	8.5057	5.7968	2.7824	5.9143	6.0334	7.7764	7.5417	6.1045	9.7052	5.6427	8.1736	6.0103	8.4739	7.2367	6.9556	9.4038	4.6831	5.7358	8.0282	6.6343
PF3D7_1141500.1	PF3D7_1141500.1;98	98	7.3629	9.6398	4.5886	5.8058	1.251	6.3686	6.8015	4.6011	5.0435	7.2572	6.7144	6.0079	5.4067	2.7866	6.7133	9.9434	6.295	7.5288	4.238	6.1373	9.1806	4.7153	5.5567	11.391	5.9948	4.479	6.8427	4.4074	5.6355	8.1172	5.946	5.2935	11.4524	6.5269	3.9882	5.347	4.8718	6.682	4.1383	9.3139	4.4548	3.5981	4.6433	5.779	7.0619	6.7549	5.8982	4.8094	3.99	9.9176	5.7999	5.4828	9.472	8.8837	5.3052	6.5119	5.8417	10.5045	7	12.1941	5.1751	7.9714	10.8814	6.4395	4.4686	5.3298	5.3298	5.7404	4.4963	5.757	6.2542	5.7527	12.6344	7.3723	11.7704	5.8517	8.8239	10.3038	5.8994	6.1663	5.5232	4.7861	5.84	4.7371
PF3D7_1141500.1	PF3D7_1141500.1;99	99	6.7677	8.9519	7.1474	6.1416	4.1787	5.0085	4.4162	4.5279	0.3334	7.1307	6.1841	5.1202	5.9848	3.5765	5.647	5.5527	4.5342	6.0639	4.7447	6.7133	6.8859	5.9284	6.3637	6.121	4.7655	3.4686	4.0909	3.7355	7.0534	7.4485	5.9293	6.6363	6.3454	5.2024	4.3806	3.2494	5.8552	6.1711	5.8565	9.494	5.4209	3.5198	4.9722	5.1538	8.1154	7.2735	5.7145	4.7126	4.1898	7.0979	5.3614	4.7328	4.9732	8.3919	6.9606	7.5194	7.0195	9.1528	5.4492	3.4828	5.6736	5.4118	8.0444	4.7876	7.18	5.7211	5.5056	5.4172	5.1611	5.9437	6.1558	7.3458	8.8075	6.4854	5.9711	5.7409	7.7443	6.9135	6.2581	6.6014	5.9095	6.6829	6.5569	6.1613
PF3D7_1141500.1	PF3D7_1141500.1;100	100	7.0315	10.4235	5.4124	5.4476	4.5668	6.2651	5.0738	5.8248	2.5922	7.1549	6.1995	6.1385	6.0016	5.2342	6.5503	5.6253	5.9059	4.8384	5.1627	6.4205	6.1713	5.1098	4.6064	6.12	5.1156	4.3889	4.4456	4.464	6.4416	6.1886	6.4456	4.7923	5.6436	5.0501	6.0639	4.4067	5.6851	6.2517	4.6899	10.6669	4.7756	4.5601	4.2449	5.527	5.0166	7.7407	5.5419	5.7018	3.9709	6.5954	4.843	4.8243	4.9126	8.4691	5.5091	6.6339	4.9791	6.8628	5.6736	5.9488	5.5062	6.5517	5.9079	5.5668	4.1827	5.4202	4.6118	6.2617	6.3489	6.334	4.5729	5.6619	7.4959	5.9644	6.5598	6.7098	6.8131	4.8914	6.3505	5.4851	6.1359	5.8447	6.1185	6.0843
PF3D7_1141500.1	PF3D7_1141500.1;101	101	7.5645	10.4371	5.1383	6.0226	5.1922	5.8773	4.4053	5.7923	3.7452	8.231	5.7557	6.8798	6.7327	5.1202	6.1056	5.8836	5.8895	5.8681	5.1461	6.5239	6.6796	7.116	5.142	5.5367	4.7996	4.7104	5.4419	5.2036	7.1352	6.6516	7.0939	3.7751	6.3493	6.0472	4.645	3.585	4.2847	5.8706	5.2946	10.5738	5.8669	4.9122	4.8063	5.4565	6.3429	6.3325	5.8263	5.4419	5.9764	7.3154	5.4718	4.9088	5.8547	8.5588	5.2126	6.3136	4.742	6.5125	5.4696	5.7626	6.3598	6.8179	5.9738	4.6433	5.1687	6.0732	5.211	6.3493	7.0027	6.0496	5.1481	5.7745	6.8911	7.4157	6.073	6.4832	6.9649	5.4175	6.0757	5.9722	5.9359	5.0738	6.8283	7.4405
PF3D7_1141500.1	PF3D7_1141500.1;102	102	7.4919	10.2452	5.2847	5.8505	5.5091	7.2537	5.0121	5.8597	3.9579	7.7905	5.7032	6.3654	5.6927	5.3143	6.4529	5.4591	6.0286	4.8768	5.7477	6.9047	6.8185	6.4491	5.5613	5.3985	6.2496	4.963	3.846	4.9584	6.2196	6.9164	7.2993	4.1651	5.0041	6.3486	5.2876	4.2288	4.1135	5.7602	5.9971	10.8362	3.5398	3.7887	3.7634	5.0751	7.1608	7.1825	4.8058	6.0917	3.9919	6.2504	5.9279	5.4647	5.306	6.74	4.8733	6.08	5.7038	5.7142	6.332	6.0535	8.8944	5.5895	5.3878	5.6407	4.8037	5.6215	5.2219	5.8022	6.692	5.9001	6.0334	5.1371	7.5399	6.9922	6.5339	8.5582	7.719	5.1953	5.7706	5.4718	5.6574	6.151	6.1585	7.1788
PF3D7_1141500.1	PF3D7_1141500.1;103	103	7.0103	9.1024	5.3999	6.0246	5.682	6.1075	5.8314	5.0448	5.2943	6.7754	6.0843	5.4835	5.888	4.3847	5.8965	5.2388	5.8738	6.5041	5.5981	7.8795	6.4436	7.7776	7.0132	6.0804	5.8689	3.957	5.009	5.9989	8.3587	6.4866	7.9804	3.8856	6.1481	6.0751	4.7192	5.1272	4.257	5.9605	6.357	10.5941	5.4135	6.853	5.1771	6.0836	6.382	5.4373	6.709	5.6679	10.5469	7.0356	4.9676	3.3618	5.2672	7.0567	5.4141	5.5954	5.2791	6.2966	6.0088	4.7104	6.6376	6.8813	6.5176	5.6156	5.5509	5.6885	5.0925	10.4442	7.7505	5.6645	6.465	5.558	7.8068	6.5057	6.6013	6.7538	7.7758	6.4987	6.5838	5.9561	5.9026	4.6381	10.2466	8.1586
PF3D7_1141500.1	PF3D7_1141500.1;104	104	8.2329	9.4602	6.5886	6.5406	6.452	7.3121	6.5111	7.2998	6.435	8.1993	7.1568	8.8985	5.8597	5.5689	7.0073	7.104	7.8359	9.4499	6.8417	9.6086	7.9698	8.9231	7.4902	6.347	8.5867	6.819	4.5046	7.0589	9.9856	8.0814	9.1963	6.8738	6.2472	8.7932	5.7162	5.844	6.8342	6.5005	7.6943	9.5715	7.9433	7.718	6.2321	7.9859	7.6508	7.6248	7.4968	7.7101	12.4945	11.1302	7.4721	6.9156	6.4468	6.9429	6.142	7.8302	6.6953	7.0062	8.4712	8.2569	8.0111	8.4538	8.8023	8.274	8.0382	5.9873	7.3657	12.2852	7.2654	7.3841	7.7142	7.4572	7.7236	9.3283	9.1931	8.2694	9.8439	8.196	8.627	8.387	6.4849	9.3364	12.5878	7.7925
PF3D7_1141500.1	PF3D7_1141500.1;105	105	7.9773	7.9241	7.4397	7.1719	6.4311	7.1609	6.2852	6.8837	6.627	8.5272	7.9655	8.8281	5.6954	6.8641	6.56	6.1434	6.7238	6.0512	7.2183	8.5329	7.5087	8.31	7.2377	6.0199	9.1465	7.421	6.8004	7.6027	9.1925	7.7369	8.8738	7.0432	6.1235	9.1786	6.6781	6.5791	6.9557	6.4622	7.5867000000000004	7.6051	5.8176	7.7074	6.5866	8.2328	7.6995	7.7492	7.4397	7.7413	11.463	11.0151	7.2578	7.0928	6.452	7.3475	4.9667	6.1064	6.6443	6.1747	7.5002	7.5898	7.2428	7.3908	8.5058	7.3004	7.6624	6.7782	7.9696	11.1932	6.3459	7.2509	8.4208	7.2213	8.5249	7.9314	8.8065	8.1476	8.9522	8.535	8.5596	8.546	6.1817	8.7601	11.7865	7.8192
PF3D7_1141500.1	PF3D7_1141500.1;106	106	8.2985	6.3131	6.7923	6.9024	5.0674	7.1601	5.7777	6.4002	5.4841	8.6539	7.5265	7.8255	6.3523	5.7581	7.186	6.3799	6.6614	8.3287	6.0374	9.5401	7.67	7.8492	6.6054	5.643	8.4738	6.1936	5.1449	5.8362	9.6173	8.162	8.873	5.3854	6.1058	8.9617	6.5487	5.9667	6.234	6.5593	7.6943	6.0275	6.0516	8.1117	6.3459	7.3823	7.8437	9.4132	7.0904	7.4588	12.9661	11.2698	7.7421	6.2837	5.8824	8.1531	6.0023	8.4597	7.8055	7.4896	7.5815	7.9728	9.3676	8.3428	9.3268	8.0277	8.4697	6.7909	7.2645	11.7073	5.9413	7.1969	6.8296	7.7436	9.3049	7.5494	8.9062	8.503	9.7444	8.3245	8.9607	9.2106	6.8061	7.1957	12.5697	6.808
PF3D7_1141500.1	PF3D7_1141500.1;107	107	8.7465	6.6162	8.4891	6.7582	6.4021	8.5011	6.0396	6.552	6.8415	8.9422	8.7653	7.8894	7.7405	7.0794	7.6515	6.3316	6.8676	10.0044	6.3633	9.8032	8.9632	8.2188	6.9621	6.0659	9.1406	6.5314	5.3799	6.3521	10.041	9.0802	9.5753	6.7251	6.5348	9.7084	6.1445	6.4532	6.9372	6.5983	8.1821	6.1463	7.0055	8.1066	7.4234	8.139	8.8576	8.6484	7.7117000000000004	7.7629	13.977	12.327	8.2159	7.4367	6.8557	8.2959	6.7447	9.4177	8.5883	9.1428	8.597	9.3051	8.3785	9.4354	9.9924	9.5369	9.6777	7.8891	5.7525	12.4165	6.7357	7.9361	8.4786	9.0492	9.5851	8.8344	10.1052	7.9231	10.1003	9.0249	9.0544	9.639	7.727	7.0741	12.7541	5.9064
PF3D7_1141500.1	PF3D7_1141500.1;108	108	9.3214	6.9424	8.0109	6.0938	6.777	7.7202	6.0334	6.6275	6.1332	8.8718	8.7904	6.8203	6.94	6.8668	8.3769	6.6873	7.0455	9.3734	6.6907	9.4564	9.1708	7.9527	6.7538	5.1052	8.49	6.8694	4.7225	5.7268	10.0202	8.4692	8.9029	6.6533	6.7677	10.2369	6.7056	5.5198	7.0207	7.1914	8.9255	6.3759	7.4313	7.2248	7.6755	7.703	9.3761	9.1666	7.5143	8.7288	14.0227	12.5053	8.1318	7.5923	7.0027	7.3075	6.2098	9.6028	8.3706	8.5604	8.6328	9.3699	8.4689	9.2011	10.1311	9.5836	9.8439	7.1539	6.3232	11.8332	6.5954	7.4835	8.9661	8.6083	9.3943	8.9132	9.7859	8.2349	10.2056	9.0537	9.723	9.9636	6.1114	7.2518	12.3994	6.4184
PF3D7_1141500.1	PF3D7_1141500.1;109	109	9.4579	7.0949	8.7415	6.8199	6.6002	8.2971	6.9364	8.0809	7.3952	9.3927	9.5592	9.5593	5.8878	7.3036	8.8954	6.1829	8.0184	9.6604	6.6241	9.8627	9.1605	8.402	6.8858	6.6373	8.8213	6.6703	5.2909	6.094	10.2954	9.9076	9.5088	6.9167	5.4793	10.0966	6.4566	6.1953	7.5238	8.2109	8.3517	7.3367000000000004	8.0942	8.7063	7.3139	8.3327	9.3913	9.6444	8.3892	8.6489	13.3686	12.8603	7.8659	7.3462	6.8638	8.737	6.5292	10.1234	9.2661	9.2089	8.5524	10.8553	8.6813	9.2914	10.7517	8.8887	9.9637	8.2736	6.9442	12.9439	6.7733	8.0551	9.0517	9.1466	10.1488	8.5221	10.7753	7.9596	9.8129	9.2228	9.7437	10.1323	7.5579	7.5164	13.3556	7.51
PF3D7_1141500.1	PF3D7_1141500.1;110	110	8.6917	6.6128	8.4497	6.9059	6.5253	7.739	5.1619	6.6719	7.2464	8.8152	8.939	9.2727	5.9891	7.0171	8.2459	5.4647	7.2074	8.9092	6.6964	9.8773	9.2222	8.5779	6.9397	4.2304	9.3492	5.2961	5.5232	6.1847	10.2864	9.0376	9.3147	6.2304	6.4246	9.8026	5.8552	5.2791	8.721	7.3843	7.594	6.4666	7.2617	8.9399	6.6513	7.2014	8.2057	9.1131	7.0079	7.6634	12.935	12.2913	7.6377	6.879	6.0321	8.3215	6.3083	9.3617	9.1091	8.9825	8.3166	10.0965	9.3164	8.6325	9.9365	9.5969	9.1705	7.7857	6.2087	12.6384	5.7988	7.3925	8.2011	8.9757	9.208	8.158	10.4624	8.4176	9.222	8.946	9.1115	9.9807	7.5883	6.8146	13.0762	6.9673
PF3D7_1141500.1	PF3D7_1141500.1;111	111	9.3848	6.9419	8.798	7.9184	7.4584	8.4802	8.251	9.1844	9.2655	10.3466	10.7551	8.3064	8.9916	9.1041	9.0409	6.0974	9.2826	10.0967	7.7311	10.5692	9.1437	8.6001	8.3623	7.0502	10.5022	6.4997	7.5464	8.4475	11.0449	7.9131	8.5359	7.8129	6.4935	10.7826	6.7022	7.473	6.581	9.013	9.4629	6.1581	8.3548	10.2024	8.963	7.5106	10.1857	9.1751	9.391	9.0127	11.4098	13.944	9.2603	8.8635	6.7647	9.2122	6.9416	9.662	8.8972	10.2349	11.6777	10.7493	9.9142	10.4191	11.1465	10.1948	10.5695	10.4711	6.913	13.3203	8.7056	6.1129	9.4906	9.2347	10.6464	10.4434	10.6106	8.6078	10.5548	11.1555	9.4951	11.2271	9.8956	7.8845	13.5951	8.7916
PF3D7_1141500.1	PF3D7_1141500.1;112	112	10.6812	6.7884	11.4188	9.7456	9.7939	7.4283	8.6375	9.425	10.49	10.9136	8.4804	8.1978	10.6181	10.315	7.1162	6.5168	9.7331	8.8066	6.8424	12.8887	12.1663	9.012	8.4511	7.3631	11.3092	7.8456	7.1437	7.347	13.0967	13.7171	9.1734000000000009	8.095	6.9821	12.0627	7.4729	7.9277	6.3681	11.2729	10.6495	7.163	8.4985	9.6175	9.0537	7.4723	10.378	5.8804	11.3116	10.9071	10.1089	14.3642	11.5528	8.1138	8.2666	9.2163	5.9814	6.487	8.6489	10.813	13.83	11.5109	9.2898	9.8186	12.2751	10.2249	11.6644	10.8349	9.0596	12.7172	8.6809	5.4906	8.0007	9.2745	11.2658	13.6079	11.1434	7.4582	10.3565	12.0728	10.4442	11.9593	10.5517	10.0061	12.6619	8.5256
PF3D7_1141500.1	PF3D7_1141500.1;113	113	8.9135	8.5317	10.0288	6.3691	4.3847	7.0593	8.8101	10.0497	3.8146	9.2161	7.8639	8.7906	6.5466	3.4236	6.456	8.0598	9.9107	7.1533	5.3607	13.4059	9.0507	9.1122	7.2533	7.9184	8.6979	7.2751	8.114	5.8839	13.4912	9.1441	9.2869	7.5259	7.1593	8.999	5.7344	7.9899	7.4882	6.8596	6.6995	7.0064	5.7035	7.0535	6.0429	7.1378	7.67	5.6378	6.834	6.4548	6.4294	6.8223	6.6562	7.116	6.5284	9.0495	11.9886	6.4416	10.1074	9.9788	6.0877	11.8289	6.4681	9.6753	6.9461	6.1014	11.7581	9.9946	5.5141	6.8866	6.464	10.7689	5.842	9.0238	9.9329	6.2741	11.4196	6.6128	10.8803	5.3646	7.4713	11.7892	9.6193	6.4718	7.3468	7.3945
PF3D7_1141500.1	PF3D7_1141500.1;114	114	6.0272	7.4038	8.2908	4.9537	4.047	5.8102	8.0843	9.6087	3.9146	6.8741	7.5467	7.0809	5.857	4.5844	5.4992	4.857	9.9889	6.1106	5.9348	11.4728	7.4316	6.2778	5.2126	6.1801	6.1934	5.2623	6.219	5.269	11.6662	6.6079	6.8752	5.647	5.3183	6.1961	4.8972	6.6452	5.3635	6.3023	5.9775	6.6088	5.1514	5.4459	5.0321	5.0281	6.1916	5.0264	6.4456	5.4039	3.796	5.5622	5.7393	5.5744	5.4515	6.8919	6.3813	5.7929	7.9622	7.3837	6.193	8.1879	6.0101	7.3022	6.9221	4.4283	5.0286	8.1714	5.0807	6.1605	6.4451	6.5691	5.9821	8.5528	7.5579	6.5449	7.8804	5.2585	7.5939	6.023	6.1514	5.2036	7.435	4.4209	6.9735	6.5904
PF3D7_1141500.1	PF3D7_1141500.1;115	115	5.6358	6.2384	6.4765	5.594	4.756	5.8227	7.9607	9.2575	4.645	6.0813	6.5312	6.4705	4.7425	1.4276	4.8699	4.9467	9.3715	4.3743	7.8889	11.6534	6.9938	6.5095	5.0972	2.0426	6.0557	5.8452	5.7991	7.8267	11.7676	5.7485	6.8695	3.3277	5.2122	5.1371	5.4046	6.0137	5.0453	5.2865	6.0279	5.4967	5.033	5.4162	6.2996	5.5487	5.8316	4.5242000000000004	5.9704	5.6519	5.7996	6.0836	5.8495	5.824	5.6212	5.8679	4.7538	5.3005	7.6118	5.9919	5.2296	8.4059	5.694	7.1164	7.413	6.8545	4.6814	8.5917	5.348	6.7544	4.7814	6.3865	5.4598	7.6986	6.6118	4.62	7.4554	5.2698	7.4466	5.0849	7.6784	4.439	8.0352	5.6611	6.7635	5.5515
PF3D7_1141500.1	PF3D7_1141500.1;116	116	6.3003	6.7577	7.3847	5.8447	4.1293	6.4925	8.915	10.3282	3.9495	6.7353	6.1665	6.9707	4.6565	0.8797	5.3809	4.4316	9.9551	5.8721	4.4963	11.7472	5.7903	7.534	4.645	4.6387	6.3771	3.8146	6.7264	4.85	11.4409	5.6915	6.7366	3.9165	5.5295	5.5832	4.9828	5.3161	5.3951	4.852	6.2885	5.4366	8.5536	6.7237	6.1643	6.3981	5.6444	4.235	5.1497	5.3309	5.8045	4.9598	5.0674	7.6411	5.3129	6.5639	5.5298	3.1094	5.5817	6.532	5.6194	7.648	4.6645	6.3794	6.7536	5.7666	5.5429	8.7319	4.1465	8.1052	5.9047	5.1465	4.4555	5.7856	7.2164	4.9021	7.6649	4.9955	7.6756	5.9672	6.2613	6.2194	7.7819	4.2304	8.1262	5.8639
PF3D7_1141500.1	PF3D7_1141500.1;117	117	5.2063	6.8638	6.8983	5.5847	4.009	6.0972	8.5645	10.0915	4.749	5.3216	6.2948	6.7302	4.8634	1.7485	6.2155	5.2513	9.8057	6.0146	4.0479	12.2895	5.6436	7.6852	5.5577	6.4336	5.6687	4.3234	6.5998	5.0963	12.2493	5.4256	8.0471	4.9878	5.696	5.1239	5.0121	6.9109	6.3653	5.8527	5.1043	4.9805	6.06	5.5807	5.9083	5.2972	5.4692	4.0126	5.4094	5.4992	3.2048	5.9439	5.3327	6.1173	5.4983	7.17	5.6876	4.4634	5.7573	5.5251	5.4195	7.7422	5.669	7.9877	7.6392	5.2361	5.2396	9.2542	3.846	4.7923	6.2587	7.0823	3.9991	5.1089	6.04	5.1497	6.4391	4.6826	8.5758	5.2091	6.1757	5.2449	8.12	5.2008	6.1092	5.643
PF3D7_1141500.1	PF3D7_1141500.1;118	118	6.1985	6.3438	6.4024	5.6121	3.6427	6.9124	9.3259	9.9425	3.6194	6.8314	7.4692	7.9017	2.5484	3.8115	5.3147	5.437	9.6851	5.3674	4.9514	13.2231	6.1276	7.5716	5.2087	7.591	5.4653	6.2517	7.2976	5.3455	12.8976	6.6225	8.446	4.4283	6.1583	6.0047	6.0881	6.8149	6.1293	6.3003	5.1346	6.3071	4.5002	4.5753	5.6384	4.8895	5.4806	5.3558	5.8834	5.6568	5.3129	8.6342	6.0813	5.1953	8.4908	6.6693	5.4482	5.7336	5.9385	7.4667	5.9453	8.5796	6.2544	7.9251	5.5014	5.5527	5.2399	9.198	5.8672	6.0195	5.6179	5.89	5.3747	6.5874	9.1877	5.6963	8.379	5.2517	8.1444	6.5741	6.3007	5.7764	8.1266	5.6803	5.2832	6.8913
PF3D7_1141500.1	PF3D7_1141500.1;119	119	6.0639	6.7874	6.6947	4.3334	4.6904	5.5084	6.7409	7.1334	5.4067	6.3674	5.93	7.7013	4.934	1.2265	4.4209	6.1324	7.7202	5.76	4.4114	5.1847	6.7455	5.0409	4.7592	5.6282	5.8237	4.8217	5.3778	4.9016	5.8709	7.3286	6.2071	3.8001	4.9193	5.966	5.073	4.479	5.0917	4.8909	6.0409	4.717	3.8895	4.7908	3.9982	4.6334	3.9533	4.4796	5.6433	5.4584	5.1957	3.4957	6.5065	5.0661	4.6899	5.6946	4.8704	4.3023	6.7723	6.3016	5.9397	7.3558	5.6918	6.3558	4.6017	4.7257	5.8291	9.265	5.3646	4.712	4.5795	3.9607	4.1667	5.0963	7.742	5.359	7.4492	5.5919	6.7184	5.2627	5.5898	7.048	8.6607	4.4906	5.983	4.7398
PF3D7_1141500.1	PF3D7_1141500.1;120	120	6.3185	6.4642	5.4189	5.4976	3.859	6.025	7.1665	8.7531	4.3702	6.529	6.04	7.3682	5.5027	5.5336	5.7684	5.0535	8.2125	5.4219	4.9425	6.6181	8.8797	5.4922	4.85	5.5148	5.0807	4.2957	5.517	4.8777	7.5036	9.0067	6.2922	6.1581	5.0215	5.9846	5.4012	4.7608	6.2718	5.3981	5.0904	5.3484	5.1886	4.903	5.784	5.5901	5.7296	5.0308	5.3226	6.0387	5.0725	6.2832	5.9456	5.9639	3.6427	6.0757	4.8768	5.4168	6.6984	6.2904	5.1198	8.1588	5.4532	6.4804	6.0088	5.5323	8.296	8.4725	4.4101	4.8068	5.6795	4.8777	5.013	6.7879	7.6108	3.7257	7.6214	6.0266	6.8345	5.8829	6.4891	9.5811	7.2122	3.6334	6.8982	6.0081
PF3D7_1141500.1	PF3D7_1141500.1;121	121	7.2338	5.0422	5.191	4.5236	4.7021	6.3561	7.3698	8.2882	2.84	6.8913	6.0518	5.4269	5.2238	3.1457	5.0067	5.0708	7.9218	4.0755	5.511	6.7119	8.8042	5.3027	5.0853	5.3277	5.3551	5.0396	4.8846	5.4806	6.7092	9.0269	6.021	4.9846	5.2415	5.8329	5.4928	5.2581	5.005	5.6513	5.5555	5.8612	9.0904	5.9768	5.3466	10.1442	6.1164	5.7101	4.9322	5.2246	4.3406	5.985	5.3992000000000004	5.1391	4.9035	6.0629	5.0989	4.3334	5.2242	5.1428	5.3702	5.2149	5.7514	7.484	5.3607	4.9345	6.5791	6.2304	5.1574	4.4976	6.009	5.044	4.7908	6.1878	6.2201	5.2415	6.2311	5.8527	8.0053	6.1018	6.2784	6.5359	5.1771	5.966	5.3023	6.592
PF3D7_1141500.1	PF3D7_1141500.1;122	122	7.1345	5.2234	5.7434	6.4793	4.4854	5.1926	6.5116	5.9563	5.4152	6.6887	4.7159	4.8728	6.9177	4.3434	4.9713	5.3565	5.8723	5.3255	3.1635	5.0764	9.5634	6.3187	5.8379	5.0099	6.1324	5.3409	5.8045	5.3198	6.5676	9.1854	6.9366	4.5613	5.4162	5.6619	5.3684	5.8804	4.6588	6.4109	5.8926	4.009	9.772	4.5008	6.1803	5.1863	6.8081	3.3813	4.7892	5.8245	5.5847	6.2477	6.1528	5.3452	5.4114	5.9667	6.2474	5.0751	5.0117	6.0215	6.0544	4.1595	5.5179	8.0162	5.9925	5.3494	7.6013	5.2304	5.9572	5.0312	5.3201	5.3951	4.4535	5.9472	5.6044	5.7758	6.4428	6.0507	7.7494	6.0832	6.0551	8.3742	5.4383	4.7301	5.784	5.824
PF3D7_1141500.1	PF3D7_1141500.1;123	123	7.078	5.5388	5.3985	5.1631	4.3427	4.7285	5.4656	6.4827	5.2441	7.0541	5.1851	5.1318	6.0054	2.6982	4.5723	5.7153	6.1121	5.3572	4.7814	6.0018	9.3239	5.9649	5.5963	4.8895	5.7779	5.0347	5.4922	5.4738	5.5762	9.5478	6.969	5.1554	5.4029	5.9649	5.4689	6.005	4.2555	5.0764	5.8866	4.6971	9.6952	5.2865	6.3036	7.5145	7.9356	5.4998	4.785	6.7892	5.4825	6.4524	5.8758	5.2987	4.7745	5.7388	5.51	4.6736	5.1683	5.2346	5.9873	5.8181	6.0356	7.4147	6.318	5.9656	4.8146	5.9105	5.8694	5.4822	6.2481	5.8647	4.9303	5.675	5.5441	6.0341	7.6658	5.5491	7.3814	5.3995	6.1797	6.269	5.9146	5.2784	5.784	5.9307
PF3D7_1141500.1	PF3D7_1141500.1;124	124	7.307	5.4155	4.757	5.8585	1.2869	3.3632	5.2346	4.5826	4.2898	7.6281	4.375	5.8802	6.0693	4.6656	4.757	6.1173	6.3311	4.5404	5.126	5.5524	9.2719	5.7554	6.791	4.9905	5.2032	4.7021	3.9873	4.7798	5.2581	9.8139	6.583	6.8081	4.8625	5.6633	5.4276	4.5478	5.3757	4.5922	5.5629	3.1522	10.1133	4.1803	5.9706	6.6809	7.4193	4.1432	5.2063	4.5546	4.6404	6.892	5.7929	5.6631	4.594	6.4762	5.1922	4.3875	4.4535	5.3899	5.9825	6.0076	5.8012	6.7477	5.275	5.9844	5.78	5.4786	3.121	5.0951	5.5426	4.2502	5.2161	5.1843	6.0572	5.101	6.8897	5.3169	7.545	5.2437	6.0261	6.4458	6.094	3.0054	5.3709	6.869
PF3D7_1141500.1	PF3D7_1141500.1;125	125	6.7223	4.9444	4.887	5.3568	3.3618	4.5021	5.0963	4.5242000000000004	3.3978	6.893	5.017	3.7949	5.5957	1.8992	4.6651	4.9547	5.189	4.62	3.384	4.204	8.4088	4.8684	5.4111	4.3284	4.7913	4.511	4.9472	4.9463	5.1542	8.9372	6.467	4.2327	4.0959	5.23	5.3313	4.8146	4.1603	5.0206	5.3954	3.8207	9.4245	4.7214	4.8669	5.5236	6.3491	4.7803	4.9411	5.047	4.4155	5.4195	5.4019	4.0505	5.2713	5.246	3.1359	4.4026	4.7808	5.8936	5.5665	5.067	4.9959	6.3243	4.9814	4.4012	4.4738	4.9891	4.6375	4.9932	4.3455	4.1135	3.366	4.2227	4.9435	5.1518	5.121	4.7719	6.672	5.5829	5.7732	5.204	3.4725	4.8545	5.488	5.8156
PF3D7_1141500.1	PF3D7_1141500.1;126	126	9.1679	4.855	4.6713	6.2254	4.8982	4.9662	3.8268	5.2048	5.0505	8.7349	4.8319	5.8268	6.7382	2.757	5.3667	5.2939	5.7578	5.6141	4.5472	5.4819	9.8702	6.4253	6.7749	5.7929	5.3768	4.9523	6.1617	5.7353	5.5426	10.9873	7.3173	6.6093	5.2821	4.8495	4.5969	3.9486	4.5267	5.8321	4.7729	4.5447	10.7081	5.1635	5.2145	5.2157	9.0053	4.6616	5.5509	5.6109	4.6707	8.1306	5.7661	5.2102	3.857	6.7455	5.2118	5.0281	5.2071	5.7892	5.1006	5.4588	6.3544	8.3499	5.4838	6.015	6.5003	5.9662	4.5185	5.0734	5.5008	5.0794	4.5711	6.3885	6.2513	5.0951	6.0796	5.6378	8.8119	3.4841	5.9023	6.8392	5.009	6.0461	6.2606	6.2267
PF3D7_1141500.1	PF3D7_1141500.1;127	127	8.6414	5.5336	5.5404	5.1322	4.0514	5.8435	5.3604	5.8012	4.4989	8.8455	4.375	6.3255	5.6282	3.5765	5.1554	5.4647	5.7317	4.0374	6.1148	6.4239	10.9266	6.2858	5.4509	5.5404	5.2983	6.2259	4.5135	4.4449	5.4774	10.1702	7.0954	4.8674	3.5814	4.347	5.925	4.7671	4.0695	4.3547	5.8354	4.4816	11.3764	6.0832	4.594	5.1252	6.9195	5.5195	5.5589	5.8517	2.774	6.4665	5.228	3.7004	4.4476	5.2776	4.2935	4.9355	6.1016	6.4904	5.7266	5.1855	4.9231	7.0924	5.1651	5.405	4.905	6.6298	4.8043	4.5014	4.5361	5.14	5.0387	5.4735	7.2732	5.9764	5.7296	5.8001	8.7134	4.6576	5.905	6.5759	6.102	4.62	5.7466	4.504
PF3D7_1141500.1	PF3D7_1141500.1;128	128	8.072	6.0764	5.0527	5.4535	3.9326	4.6707	4.8166	3.4568	4.7328	8.801	3.8768	6.2211	6.1022	3.281	5.4683	5.025	5.0259	3.0126	7.7131	6.7602	10.7743	5.9866	5.7425	5.6704	6.6878	5.667	2.2234	7.2416	6.152	9.9624	6.8466	6.2885	4.254	7.3611	4.4162	5.0959	3.0721	5.2122	5.4874	4.406	11.0772	5.7798	5.218	5.4575	7.1785	5.1396	6.1934	6.3262	4.811	7.1642	5.5622	4.4575	3.009	6.5393	5.8921	5.6032	5.887	6.3327	5.497	5.235	5.3012	8.2867	5.3882	4.5644	5.6533	6.1679	4.6165	5.6651	5.3796	6.0999	4.6433	5.6913	6.7943	6.4133	5.8662	6.384	9.3524	6.0023	5.5844	7.1172	5.7279	3.9098	6.2415	5.3681
PF3D7_1141500.1	PF3D7_1141500.1;129	129	9.105	10.2583	5.2392	6.1352	3.7452	5.4656	5.5478	5.3226	5.3625	8.8103	4.511	5.7549	6.06	4.3009	5.044	4.6971	6.4828	6.1653	7.716	6.3719	9.9416	5.6772	5.7085	5.114	5.3639	5.7573	5.8217	6.1287	6.2098	9.7464	6.5648	5.6772	4.7268	5.0475	4.903	4.9307	5.9948	4.5789	5.3816	9.4367	11.1512	7.487	3.9467	5.5829	8.1798	5.3505	5.3775	6.8975	5.4216	6.9855	5.6223	5.4128	5.1102	5.5245	5.9535	5.0466	6.4204	6.4893	6.6248	6.0099	5.537	8.6698	6.1408	5.6076	5.4356	4.9222	5.0488	6.1289	6.1187	5.3903	4.5801	6.5286	7.5587	5.7096	5.7076	5.4883	9.0701	5.8921	6.0132	7.2004	5.4246	4.3985	7.056	6.8212
PF3D7_1141500.1	PF3D7_1141500.1;130	130	8.0524	5.433	5.2585	4.7798	3.9155	5.6047	5.7766	5.1875	4.6082	8.3897	5.5103	4.7913	5.1882	2.5484	4.5638	6.2836	5.0391	4.5886	4.9425	6.2369	8.1963	4.8001	6.0732	5.5198	4.9035	4.6035	4.4343	5.8291	6.6844	7.4408	5.1428	6.5515	5.5481	5.1882	3.9411	3.851	5.8662	5.7035	5.6662	5.0691	10.5424	7.4154	5.0892	5.1127	5.2876	4.5844	5.585	4.9542	4.8339	7.814	5.6929	4.5886	5.8792	6.2209	5.3248	4.8748	6.2168	5.8532	5.5934	5.0587	5.5435	5.4222	4.6076	4.4686	5.2203	5.7112	4.7148	5.4627	6.8396	5.0339	5.947	4.5527	6.2655	5.6784	5.6585	5.9595	6.8907	4.5534	5.8102	6.1471	4.6387	4.849	5.3796	5.7153
PF3D7_1141500.1	PF3D7_1141500.1;131	131	7.6122	5.749	5.5254	6.1914	3.7247	3.7257	5.5329	5.0413	4.7527	8.69	5.5144	4.3241	5.7301	2.3978	5.0862	5.1957	6.07	5.1461	5.1847	6.0056	9.0611	6.0103	5.3978	6.4102	3.9212	4.8822	5.1436	6.0624	6.3839	9.359	4.2304	5.359	5.3284	5.6465	5.3107	4.975	5.0426	5.0453	5.4128	4.6229	10.4263	7.7882	5.7816	5.4313	6.3116	4.8319	5.3349	5.7285	4.7803	6.0413	5.6159	4.6159	5.8076	6.6443	5	4.9165	5.735	6.1723	6.5662	5.0596	6.5836	6.9067	5.6276	5.5046	5.2664	5.5027	5.0592	5.2832	7.1142	5.9921	4.6859	5.3366	6.1538	5.4515	6.0644	6.042	6.7369	4.853	6.2055	4.9098	5.314	4.327	5.826	6.6984
PF3D7_1141500.1	PF3D7_1141500.1;132	132	6.627	6.2279	5.0997	6.3925	3.9855	5.6949	6.4788	7.669	4.6206	6.2681	5.4323	4.157	5.6378	2.7071	5.5201	5.4148	7.1162	5.8787	4.796	7.3382	7.3407	5.4326	5.3223	6.0764	6.0832	4.4012	4.9964	5.1457	7.554	7.2555	7.4856	2.5583	6.2703	6.2089	5.3327	5.6755	4.7382	4.497	5.5188	4.135	8.3263	7.6048	5.841	5.4614	5.9023	4.5166	6.794	5.6256	4.9887	5.5708	5.6418	6.5841	6.28	6.2277	5.5844	4.9322	4.9977	6.1355	6.1318	5.7687	9.0895	6.673	6.2018	6.0841	6.1645	6.2288	5.1811	4.9986	7.3643	5.7568	4.4436	5.6352	6.619	5.7377	6.9173	8.3608	7.0193	5.9656	6.2455	6.1305	5.4715	5.6302	5.4767	6.4743
PF3D7_1141500.1	PF3D7_1141500.1;133	133	6.2443	6.0518	5.1445	5.7148	5.1627	4.9709	5.9568	7.5006	3.225	6.5978	6.3199	5.0887	5.8575	3.8339	4.9968	5.157	5.5708	0.9184	5.4131	8.225	6.5435	5.6014	5.332	5.822	6.1185	4.903	4.5236	3.9791	6.9332	6.4345	5.7923	4.5957	5.6611	5.9925	4.9198	4.5515	4.5129	6.0637	5.4158	3.9317	5.6256	5.8354	7.922	6.0374	5.2449	4.9773	5.7336	5.6259	4.7021	5.9042	5.8227	5.2906	5.7706	5.9871	4.9453	5.2353	4.4522	5.8535	5.6453	6.334	5.8374	6.2735	4.6053	6.1589	5.9998	5.5696	5.7093	6.033	6.0815	5.1981	4.7634	5.5122	6.534	5.3237	5.3625	5.9575	6.1619	5.8602	5.779	5.7879	4.4363	3.251	5.6261	5.9875
PF3D7_1141500.1	PF3D7_1141500.1;134	134	5.9165	6.0849	5.689	6.4904	5.3103	5.3975	6.0356	5.9067	4.3944	6.7473	6.2112	5.0811	5.6002	3.2913	5.5531	5.1379	6.472	4.4963	5.6594	6.5928	6.4461	5.4783	6.2909	5.5768	5.7032	2.9964	4.673	5.6949	6.577	6.7487	6.7057	5.5151	5.3237	6.0389	5.0405	4.6651	4.9709	6.5314	6.0056	4.8709	4.5699	6.4348	4.7076	6.3047	5.7889	5.2055	5.8714	5.1583	6.009	5.3851	5.1363	5.3438	3.8846	5.6317	5.8487	5.0321	5.2679	6.4469	6.3225	4.8232	6.2102	5.8387	5.2338	5.2735	5.1085	5.2234	4.935	5.2396	6.4652	6.0579	5.3572	5.5951	5.5506	4.3992000000000004	5.5534	6.3422	6.4935	6.7795	6.1867	5.2479	4.384	5.1391	6.0616	6.6954
PF3D7_1141500.1	PF3D7_1141500.1;135	135	6.5206	6.0128	5.6876	6.5815	4.2675	6.2135	6.2248	6.7883	6.1884	6.5726	4.3688	4.2943	6.5412	4.6496	5.0188	5.5509	7.6038	5.0963	5.285	6.5956	6.3523	5.1731	4.0609	5.4676	6.2574	4.5807	6.342	5.4519	6.8221	6.1733	5.89	4.26	6.4801	6.1635	5.0921	6.4967	4.2365	5.5543	6.2075	5.2165	5.1607	5.2168	6.2284	5.9124	6.3464	4.9174	5.382	5.4673	3.7442	7.9658	6.0762	5.3313	5.1957	5.8189	5.2016	4.9141	5.6132	10.1201	5.8304	5.1659	6.356	6.0166	4.8309	5.3431	5.0135	5.1123	3.9411	5.3216	7.035	6.156	5.1875	5.0255	10.1188	4.6047	6.1552	6.243	6.5304	6.3604	6.9165	5.4022	4.9662	4.2698	5.8189	7.0692
PF3D7_1141500.1	PF3D7_1141500.1;136	136	6.4965	6.0266	4.9193	5.2906	5.5329	6.2085	5.8217	6.8072	3.84	7.0206	5.6168	5.4568	4.9519	4.0303	4.4296	5.5345	6.9249	3.8094	5.6713	6.4173	5.4922	5.8374	6.3105	5.889	6.1599	3.1342	6.4471	4.5741	6.5342	6.04	6.3459	4.61	5.4751	5.479	4.7236	6.5714	5.89	4.95	6.0477	5.3302	4.6029	4.641	5.6404	5.7716	5.1591	5.4131	4.6988	6.0117	5.6605	5.6459	5.9146	4.9946	5.2593	6.6064	5.2758	5.5059	4.8958	6.7506	5.8415	5.0738	6.1851	6.1334	5.5478	5.4057	4.0356	5.4979	5	5.7879	7.2676	4.9439	5.6259	5.436	7.8308	4.9477	5.8043	6.1747	7.1327	6.2415	7.2067	6.3493	4.7782	5.5014	6.0644	7.9353
PF3D7_1141500.1	PF3D7_1141500.1;137	137	8.2912	5.8711	5.9134	5.9054	5.5326	5.7661	5.8629	4.7666	4.384	7.9378	6.4271	6.0881	5.7104	5.6305	6.1898	5.5276	6.0002	5.5795	5.6235	7.1825	5.8283	5.504	8.4695	6.1876	8.3514	4.8904	6.299	5.4263	6.8742	7.237	6.7024	7.4358	5.9446	8.8415	5.0197	6.568	5.3597	5.3291	7.1959	4.9165	7.5021	4.785	5.876	6.6865	6.6119	5.4979	5.9122	6.5724	6.3031	5.7613	6.4906	6.2746	5.9088	5.8809	16	5.5484	4.6576	8.3464	6.5254	6.7501	7.224	7.702	6.3329	5.4226	6.5035	5.1264	5.4519	6.5317	7.1412	5.5558	5.6355	5.488	8.6373	6.8326	6.6887	6.2367	8.4625	6.2336	6.9718	5.9138	4.342	5.9919	6.2365	6.9083
PF3D7_1141500.1	PF3D7_1141500.1;138	138	6.8852	6.1185	5.5619	6.5578	5.6162	5.8917	5.6744	5.1875	4.9986	7.375	5.5426	5.9409	6.261	5.9598	6.434	5.467	5.3985	5.5668	6.2054	7.1732	5.9026	5.8822	6.0233	7.6129	7.9721	5.9272	7.579	4.6387	7.6278	6.6307	6.7107	5.9757	7.5674	8.0097	5.5279	7.8054	5.8094	5.6741	6.5845	5.4561	6.0161	3.7708	7.4927	9.164	5.7613	5.4663	6.5944	7.2644	5.3288	5.7085	8.4529	6.4743	7.9468	6.6655	5.9679	6.3049	5.1177	8.8532	7.6594	5.3896	6.2946	7.3966	5.5367	6.0281	4.649	7.0283	5.1127	6.1946	7.0136	6.1637	5.9122	5.3118	9.5355	7.8724	5.7623	6.4281	7.0024	6.7858	7.2443	6.2627	5.4731	5.4506	5.7398	8.2826
PF3D7_1141500.1	PF3D7_1141500.1;139	139	7.1754	4.7586	5.7785	5.7043	5.3505	7.7266	5.2873	4.3827	3.4502	7.1335	5.9561	5.5762	6.1497	3.5789	6.1451	6.0976	4.7819	4.8217	5.8841	6.0766	6.4185	4.9453	6.0128	5.4989	6.9816	4.5558	6.705	4.9986	6.3105	6.5201	6.4335	5.2555	6.1332	7.0949	5.3653	6.3731	4.5886	6.2502	5.6247	4.2434	4.295	4.4343	5.0488	5.8329	6.7737	5.2277	6.4114	5.7986	5.0426	5.8953	6.8809	5.7533	4.7923	7.0581	6.0674	4.9088	5.2207	9.672	6.7934	5.7671	5.8417	7.0702	5.2596	4.0626	4.774	5.2776	5.602	5.5289	7.0666	5.2475	5.6226	5.1334	10.3149	5.3621	5.2642	6.4415	6.9999	6.8398	6.1687	5.9966	5.4128	4.4449	7.7468	6.8831
PF3D7_1141500.1	PF3D7_1141500.1;140	140	8.2077	5.5024	6.2627	6.0951	4.6317	6.1473	5.9357	5.025	3.5336	8.5247	5.3161	5.9486	5.4005	4.7756	6.0934	5.4928	5.7285	4.8094	4.2735	6.3736	7.1601	6.2489	6.0691	6.1459	6.8339	5.1926	5.0103	4.4809	6.7058	6.0299	6.224	5.7957	5.6041	7.4627	5.4874	6.0779	4.8344	5.572	5.8071	5.0815	3.9681	5.6311	5.7104	5.353	6.6762	5.4963	6.1268	5.7175	5.2873	5.7594	6.5992	5.9416	5.9333	6.0594	5.2055	4.269	5.1416	8.7276	6.4901	5.4874	6.4807	6.156	6.6682	6.4547	5.1081	5.4283	5.2758	4.7975	7.0816	4.6141	5.7592	4.7126	9.4165	5.6505	5.565	6.1303	7.1787	7.2766	7.25	5.2411	4.6876	4.8777	6.4256	7.717
PF3D7_1141500.1	PF3D7_1141500.1;141	141	6.9962	6.1142	5.5364	6.0453	5.7916	5.9255	5.4783	5.3981	4.0704	7.0257	5.4141	6.083	6.251	3.5898	5.4229	5.2954	5.4722	3.406	5.0609	6.7435	5.8926	4.5963	5.1739	6.2203	6.0354	4.0339	8.3896	5.3611	6.4848	6.1245	5.5829	5.7724	5.5084	6.4062	5.2525	7.5318	5.1659	6.083	6.729	4.9805	4.2257	4.9293	5.408	6.3956	5.1081	4.8115	5.6758	6.2642	4.3103	5.7323	4.861	6.0481	7.3325	6.5365	4.7719	5.3381	4.3096	9.3392	6.189	5.2739	6.5968	6.633	6.7103	5.9667	4.6775	5.299	5.3074	5.6132	7.3747	5.5301	5.5106	5.2965	9.8542	5.9352	6.4401	5.9715	6.9446	8.0438	6.0672	6.4994	5.6656	4.89	5.7782	7.8491
PF3D7_1141500.1	PF3D7_1141500.1;142	142	7.9936	5.4722	5.2983	5.9322	4.3834	6.9643	5.7503	5.1771	3.497	7.7929	5.2288	5.6221	5.8362	1.2327	6.2024	5.3607	5.2909	4.8728	5.8417	7.2473	6.035	6.6525	5.2095	6.2211	5.9038	4.3583	12.7036	6.0483	6.3368	5.8212	6.11	4.4356	6.482	5.546	5.1264	10.9075	4.8334	5.7334	5.2724	4.943	4.9653	5.3252	5.5466	6.3341	8.096	4.1252	5.7431	6.5181	6.1146	5.5975	6.0112	5.9764	6.6602	6.3498	6.1037	5.8316	3.729	8.9415	8.2061	5.1667	7.2185	7.1087	6.3114	5.9047	5.3999	5.5928	3.6565	4.9103	8.3673	6.2055	5.6513	6.0101	8.2828	6.7328	6.1924	7.9725	6.9512	7.5721	6.877	5.9784	5.4145	4.281	6.15	7.9001
PF3D7_1141500.1	PF3D7_1141500.1;143	143	6.1995	6.5212	5.116	6.6153	5.4902	5.6605	5.3198	5.0734	4.9621	5.6384	5.7921	5.2994	5.6124	4.2257	5.5207	5.0148	5.0518	4.3709	5.1056	7.0694	5.5629	6.4944	6.1924	6.4077	5.342	5.4155	5.4057	5.0985	6.6378	6.4535	6.9161	8.2884	5.8104	5.8587	4.4026	6.0982	4.2157	5.0712	5.8281	5.5122	5.3889	4.7576	6.0137	5.6358	5.7398	5.1953	6.0957	5.2702	6.1175	5.3923	5.684	6.0834	7.7634	6.4048	5.4253	4.9021	6.5116	8.4678	6.5284	5.257	5.575	6.8099	6.3595	4.9141	5.8081	5.5398	4.0009	6.2479	7.3863	5.5503	4.0488	8.7927	8.6864	6.1465	5.723	6.0045	7.1158	6.6401	6.9509	5.5354	5.5148	2.6369	6.0873	8.0755
PF3D7_1141500.1	PF3D7_1141500.1;144	144	6.1645	6.1713	5.785	5.85	4.7692	5.9588	5.7004	4.8435	5.1534	6.3313	5.2361	5.263	5.3761	4.0339	5.6594	4.7634	6.4153	4.3313	6.1387	6.9003	6.0312	6.0734	7.4975	6.514	8.0633	5.8298	6.8929	5.2917	6.5347	6.4063	6.2954	6.8833	5.9658	7.9	5.0849	6.2024	5.4676	5.6744	4.8222	5.9706	4.9773	4.2087	5.4803	5.4718	6.2906	5.0135	6.0596	6.1819	5.328	8.0513	5.5317	5.4986	9.9193	6.1581	5.3861	4.7382	5.2746	8.6139	9.0401	4.7164	11.68	7.0892	7.1358	6.318	5.0832	5.4512	5.1214	5.0819	7.0885	5.3537	5.1223	5.2075	8.9061	8.2668	5.8795	6.4133	7.1472	8.2095	7.4775	6.1309	6.2508	5.5314	6.2201	7.4415
PF3D7_1141500.1	PF3D7_1141500.1;145	145	7.6299	8.4693	5.6636	6.7329	4.9841	7.5954	6.4671	6.6004	3.0179	7.9109	5.6952	8.4505	6.5127	3.5981	7.3666	5.8963	6.8551	4.8455	5.9258	6.4281	8.6382	4.347	6.9371	6.7936	8.0503	4.5589	8.0729	5.2939	6.7956	8.5281	6.5975	6.3716	6.3181	8.7586	4.4548	8.2578	6.3628	7.7294	5.9962	6.7766	6.6072	5.7926	6.4084	6.1154	6.4128	6.2132	7.2855	6.0727	5.7415	6.2332	5.5457	5.9568	6.5201	7.2586	8.857	4.4195	5.3719	6.8753	5.7388	6.2374	5.581	8.2181	9.2213	6.6886	6.1164	6.6656	6.0248	6.2604	6.6437	7.8608	4.5248	5.6837	8.0254	6.2852	5.7506	6.5815	8.8296	8.8349	7.3155	7.2396	6.7291	5.8644	6.4661	5.8921
PF3D7_1141500.1	PF3D7_1141500.1;146	146	7.3423	8.8371	6.8253	9.1283	6.7491	7.4641	8.9074	5.6135	7.6229	7.5661	5.4453	9.6101	9.3449	7.161	8.0588	9.2507	5.7257	5.6837	4.7597	6.7958	10.4111	4.1457	7.3702	7.6727	7.5794	7.6106	7.1984	4.8763	5.9844	7.2779	6.6163	7.3589	7.7614	8.6246	5.4796	8.3289	5.6288	7.6447	6.4057	7.2845	8.0064	4.5273	6.3654	7.273	7.6889	6.3818	7.6883	5.6253	6.9642	6.6554	5.1194	6.0509	8.2439	8.033	10.5135	6.7327	5.5874	6.5679	6.3178	6.3611	6.4489	7.8676	10.1191	7.6534	6.5005	6.5801	5.6871	5.6141	9.5059	9.9216	5.5901	5.4575	6.5962	6.2255	6.3029	6.4085	8.4884	7.9371	8.5925	7.0268	6.6996	6.3102	6.6007	8.8935
PF3D7_1141500.1	PF3D7_1141500.1;147	147	9.1947	8.6778	7.0005	10.6354	8.0992	6.974	8.9485	5.8977	7.7184	8.7652	4.7181	9.4953	10.3996	7.2475	6.3897	9.9534	6.6038	7.7879	5.2168	5.8587	9.4504	4.696	7.6001	7.0544	7.8128	6.0592	7.5547	5.8895	6.5527	8.0326	6.5021	7.1584	7.0272	8.7995	5.4738	7.0261	6.2705	8.2139	6.4274	7.7766	5.5826	4.6352	6.8019	7.3043	8.9276	5.9243	7.1795	6.7546	5.7076	7.1121	5.0103	6.7986	8.5686	7.1793	10.8837	5.4796	5.9413	7.0635	6.5005	6.4807	6.1301	6.9702	10.368	8.5183	6.763	5.8276	5.5416	4.9602	9.6171	10.54	5.2269	5.1619	7.5878	7.8764	7.0116	7.08	7.9378	8.952	9.2492	7.5296	6.388	7.5188	6.0501	9.4989
PF3D7_1141500.1	PF3D7_1141500.1;148	148	6.8605	9.1351	8.1877	5.393	4.4575	6.0559	9.0741	6.9828	6.1803	7.1138	4.7054	6.0383	5.6551	3.9011	5.7093	9.7521	6.2739	3.1276	5.1687	6.4894	7.2352	4.8384	6.5466	5.4545	5.1371	6.2374	5.0866	4.6404	5.4725	7.4528	6.7848	6.2897	6.0702	5.9451	6.0974	5.1223	5.2071	11.4443	6.5797	8.9283	6.8958	3.6982	5.0959	6.68	5.5317	4.8515	11.5845	7.1086	6.3901	6.8662	5.6979	5.7298	7.8971	6.4494	10.4174	5.1886	4.4751	6.1589	5.3851	7.3517	4.9658	6.3372	11.0533	9.3717	7.4211	6.2698	4.3484	4.8339	9.6799	10.1825	4.3757	5.2153	6.5	4.1922	6.5639	6.4393	7.5858	10.1293	9.9147	8.2827	5.5151	6.0575	5.7038	9.2197
PF3D7_1141500.1	PF3D7_1141500.1;149	149	6.9074	7.0029	6.2817	6.1214	5.6985	6.3058	7.5369	4.7608	4.8074	7.6132	4.4542	5.1127	4.6599	4.9782	6.1757	8.4843	4.9467	4.9869	4.5072	6.5046	6.9197	6.1934	5.557	6.3214	6.0555	5.36	5.4084	4.3771	6.818	7.2965	6.6523	4.9373	5.3441	5.641	4.3248	6.0466	5.4148	5.3927	4.5348	6.9413	4.4316	3.9616	5.3716	6.8633	7.3419	4.5638	4.337	5.4476	5.121	7.7074	4.7159	5.5484	8.1085	5.8994	10.4213	4.4107	5.3705	6.7444	4.5173	7.8257	6.3413	6.0509	9.6336	7.638	9.0271	6.5083	6.7309	5.5075	9.2463	10.4116	5.6935	4.5898	7.6817	5.6088	7.0912	6.3262	7.4767	5.8743	8.8327	9.6609	6.3423	7.5393	5.3909	7.7724
PF3D7_1141500.1	PF3D7_1141500.1;150	150	7.4005	7.5346	7.7847	5.0009	7.1876	8.3129	8.8676	5.9148	6.5753	7.6894	5.9695	7.2014	5.2702	5.7409	7.4644	10.4166	6.5613	4.7698	6.0023	8.1962	8.9187	5.7729	5.7565	7.3883	6.3012	6.0477	5.6582	5.0281	7.8639	6.933	6.8993	6.0354	7.3141	7.6076	5.2479	5.9439	5.2334	5.6126	6.6581	6.9452	5.2532	5.2902	6.9457	6.9368	7.5716	7.7084	5.8507	5.3071	5.7533	7.9449	5.2574	5.4663	8.7545	6.0691	10.7069	5.2769	5.3136	7.1149	5.9148	7.0017	12.4614	6.4091	10.3805	9.5154	9.2779	7.102	6.6833	4.0968	9.8025	10.9208	5.8861	5.4087	8.1595	5.6585	7.529	11.7504	8.1273	7.5564	9.9825	9.9128	7.7386	7.7643	5.4393	8.8991
PF3D7_1141500.1	PF3D7_1141500.1;151	151	7.1727	7.7847	7.9544	4.8694	6.5492	8.3937	9.7511	5.2895	6.8456	8.0332	5.4578	6.6269	5.3001	4.8135	8.5381	11.2235	5.7669	3.8649	4.7257	7.8806	10.6451	6.8031	6.3642	7.6995	7.6047	6.8862	6.2348	4.5273	8.0775	8.1402	7.2559	5.8037	7.5511	8.2976	6.8467	5.0264	6.5823	6.6081	6.7259	7.3297	4.8374	5.6871	5.6516	7.0034	7.2289	6.1315	6.6454	6.688	6.8318	9.1703	5.4809	5.4283	8.687	5.7674	10.7382	6.264	5.4883	7.5978	6.4254	6.901	7.2917	7.8665	10.6628	9.8732	8.7685	7.2564	6.7951	5.3234	10.0599	10.7651	5.7889	5.0317	8.1851	6.7754	6.8229	7.5214	8.4727	7.3094	10.3235	9.434	7.3796	7.6053	5.5945	8.8071
PF3D7_1141500.1	PF3D7_1141500.1;152	152	7.1796	7.7041	8.8743	6.0325	6.0609	8.6447	9.4375	5.9816	6.1532	7.9326	8.7264	6.6444	5.7908	6.3212	8.7384	10.5744	6.3665	5.2118	5.2668	7.9785	9.8432	5.896	6.4481	7.2845	7.7536	5.8615	6.3702	4.9198	8.0556	7.4953	7.451	5.0815	6.6799	8.5802	6.6847	3.8875	6.0444	6.1297	6.263	7.5523	4.7225	6.8009	5.9914	6.5847	7.845	6.7162	6.5761	5.5922	6.5062	9.0777	6.371	6.2784	7.9925	6.8734	10.8844	5.641	5.673	7.6159	6.1027	6.2447	6.1536	6.6655	9.9988	9.5611	9.38	6.944	7.0392	5.2172	9.4454	10.9166	6.3577	6.0755	8.04	6.1528	6.9071	6.2889	8.2043	6.9228	10.4464	9.847	7.2349	7.0595	5.5993	8.8447
PF3D7_1141500.1	PF3D7_1141500.1;153	153	6.9433	7.7886	7.5625	6.1344	6.7064	6.7222	8.6177	4.0108	5.3579	7.1628	4.9814	5.0824	5.5138	7.1371	5.9229	9.9536	6.21	7.2905	4.7043	7.9955	9.3344	5.407	5.6023	8.1783	6.8601	5.2555	4.204	3.9317	7.6436	6.4812	7.0113	4.2795	8.2519	8.0612	5.2802	4.8972	5.2987	6.8286	5.6232	7.9234	4.2016	4.7214	4.4995	5.9919	6.7942	6.4484	6.1851	5.6197	5.5598	8.3554	5.9602	5.6899	7.7788	6.363	10.3478	5.4751	5.2709	7.1999	6.6266	6.2026	6.2145	6.6569	9.5222	8.7656	9.4101	6.7035	6.634	4.6112	9.0507	10.5329	5.7407	5.8171	8.8597	5.7666	6.7479	6.6922	7.6115	6.7747	9.143	9.8815	7.0879	7.2744	5.0286	7.8551
PF3D7_1141500.1	PF3D7_1141500.1;154	154	7.6215	7.7709	9.758	4.6433	8.448	6.8818	8.1394	4.8364	7.8547	7.7951	4.6473	4.9556	5.9828	9.4547	6.7878	9.945	5.805	5.7339	3.8748	7.5761	9.182	5.7353	6.7424	7.4779	6.2828	5.9542	4.0951	4.845	7.4682	6.5162	7.3223	5.6591	7.265	6.0011	5.667	4.1285	5.5273	6.3416	5.5487	7.4605	5.1799	4.7882	6.0065	7.4948	6.9088	4.9284	5.9371	5.3961	5.3074	8.6514	6.0804	5.1667	7.7158	6.5192	10.8273	5.5351	4.6548	7.3362	6.0955	5.9272	8.4318	6.0839	9.6231	10.1235	9.4252	6.0496	6.3712	4.8836	8.9532	10.632	4.8027	5.7018	8.288	4.5981	6.6538	8.1869	7.3396	7.1561	9.672	9.5955	6.7068	7.3328	5.275	8.2194
PF3D7_1141500.1	PF3D7_1141500.1;155	155	9.7119	8.0701	7.5843	5.3847	7.9588	6.1633	7.2134	6.1597	6.3454	10.1027	8.5055	5.5768	5.2968	9.1025	6.674	9.3967	6.3813	5.8138	5.3607	6.7785	9.7806	7.0295	6.021	6.9201	4.6724	5.0435	4.7608	4.4039	7.203	6.3393	6.6921	5.6005	7.2375	5.6938	4.1859	5.2776	4.8792	6.6901	6.4419	7.7186	6.6373	5.6775	5.591	6.8806	10.3792	5.537	6.2858	6.1876	4.7903	8.0193	4.8515	5.615	6.2259	6.1653	10.4895	6.2572	5.9181	7.0477	6.9769	6.2024	10.4274	6.1479	8.5573	8.6817	9.1593	6.5211	6.4007	5.8763	10.793	10.6215	5.4793	5.8225	7.2559	6.4204	6.2867	10.9001	6.5664	6.6629	9.323	9.5606	6.4195	6.8872	6.2713	9.4647
PF3D7_1141500.1	PF3D7_1141500.1;156	156	9.1586	7.8955	6.3689	5.86	4.8319	5.3944	5.6879	5.9338	4.696	8.7638	7.1009	7.1785	5.8387	4.7181	6.1597	6.4165	6.5165	6.739	4.6241	7.7206	8.2091	4.4026	5.1591	5.822	6.907	6.5289	5.0081	5.1449	7.8549	6.3679	5.9921	5.3473	5.6197	6.6549	6.3675	3.7908	4.4686	6.2153	6.3455	7.7614	4.4963	4.225	5.4555	7.4645	9.0889	4.541	5.1731	5.9126	5.6645	9.2308	5.8605	5.1819	6.1014	6.1106	9.5719	5.1619	6.1052	6.3181	6.5193	6.4699	5.2909	6.418	8.979	7.7597	9.4538	11.5512	8.101	5.1102	7.0215	9.7539	4.1285	5.5008	7.9345	6.1194	6.0613	5.1227	6.1447	6.7233	8.0928	9.997	11.4799	8.8779	6.1348	6.4525
PF3D7_1141500.1	PF3D7_1141500.1;157	157	12.9945	8.4384	4.634	8.8918	4.8997	6.2182	5.1727	5.9179	4.0312	12.6818	6.4949	10.747	9.2808	5.3118	6.5932	6.8834	6.3176	9.747	5.033	8.6545	6.756	6.3063	5.3537	7.9319	6.1741	6.3512	6.9643	5.3764	8.7183	7.1306	6.6865	5.9418	7.6643	7.0165	5.8482	6.3702	6.2744	6.9185	6.2823	8.1063	4.5534	5.1493	5.8989	6.2769	12.7286	6.8989	6.269	6.2576	5.7082	9.44	5.8427	5.9338	6.5016	7.2297	10.2256	7.1692	7.1726	8.0169	5.8607	5.8415	5.4947	6.6076	9.5514	8.5411	9.972	12.4247	7.7938	5.7142	6.377	10.8542	6.7613	7.131	8.848	6.6852	6.8254	6.0009	7.7418	7.4078	8.7429	10.3068	12.4402	8.517	6.1773	5.8293
PF3D7_1141500.1	PF3D7_1141500.1;158	158	7.703	7.9547	6.91	8.7056	5.8104	6.0369	7.1027	4.8977	3.9819	7.9831	7.1362	5.1583	9.2149	4.5546	6.1408	6.157	6.2401	6.5433	5.5339	8.5599	8.2503	6.5586	5.0005	7.667	6.8808	6.9796	6.7127	8.3134	8.4911	6.292	7.9976	4.7339	7.6836	7.2249	6.744	6.3619	7.2038	6.946	6.4398	7.926	4.6235	7.4253	5.9896	5.6194	7.2505	6.9267	6.7558	6.314	5.0661	8.7625	4.7296	5.4443	5.5786	6.6088	10.1099	6.3085	6.2943	9.1713	6.345	5.7101	6.1975	6.9247	9.0349	7.2147	9.2627	11.7339	6.822	6.2996	6.0009	9.988	7.0802	6.5764	9.5057	6.1293	6.5489	6.005	7.9027	7.3617	8.6523	9.662	12.2028	7.447	7.3132	5.7404
PF3D7_1141500.1	PF3D7_1141500.1;159	159	8.4181	6.5543	8.4839	10.227	5.4263	6.9828	5.8733	6.6188	5.7806	8.8659	10.4527	8.2182	10.6434	5.191	7.0458	7.314	8.0337	6.2839	5.8929	9.0066	8.318	8.3689	6.6221	7.1964	7.6218	7.0611	5.9105	6.224	9.0041	7.5874	8.6985	5.6194	7.471	7.3711	6.5795	6.3618	6.1761	7.8019	7.9041	6.4959	7.754	6.5195	5.9793	7.8105	8.4898	7.6304	6.5097	7.5962	5.4343	12.0888	5.7195	5.4121	7.2579	9.4453	10.3901	7.9126	7.3203	9.5512	7.5092	6.8285	6.7949	8.0067	9.1731	7.4194	8.2058	12.0318	6.5738	5.5922	6.467	10.1769	7.6131	7.8652	10.4774	7.7982	7.5412	6.3639	8.7167	8.2648	7.7922	9.1854	11.8123	7.4079	6.2806	6.2655
PF3D7_1141500.1	PF3D7_1141500.1;160	160	9.2873	7.1199	8.3719	10.4534	5.9269	6.9512	6.7196	7.0375	5.9547	9.9928	10.2283	7.0171	10.2456	4.9653	7.1629	7.3641	7.8252	9.3892	6.0768	8.7889	7.9886	7.8856	6.5552	7.7783	8.7319	7.5153	6.6876	5.8659	8.5106	7.5109	8.5929	5.9676	7.3416	9.387	7.1738	6.7951	5.8452	8.3142	6.9839	8.1331	5.935	6.0974	5.4279	7.5177	9.1271	9.4348	7.3762	6.2515	5.0976	11.7833	6.5438	5.8868	6.6004	9.4049	10.6722	7.8415	7.9264	8.2557	7.0221	7.737	6.2288	7.4484	9.3607	7.1783	8.2322	12.4764	7.2028	6.038	7.2032	10.1427	7.3687	7.8628	8.8606	6.4866	8.6101	6.721	8.7843	8.0085	7.5515	9.2335	12.3765	8.1656	6.8398	6.3773
PF3D7_1141500.1	PF3D7_1141500.1;161	161	9.6419	6.2474	9.7668	10.5978	5.8037	7.3296	7.2831	8.5274	6.1795	9.2389	10.7599	7.2503	10.8956	6.4975	7.9237	7.7165	8.7897	8.7221	6.3257	8.4515	8.986	8.1649	10.2663	7.641	9.0086	8.2856	7.3092	6.2638	8.4584	8.948	8.4546	10.0119	7.6696	9.0464	7.8556	7.7719	6.2292	8.5213	7.4786	5.4591	7.0751	5.581	6.1719	8.0275	8.7679	8.5078	7.6944	7.1957	6.8788	11.6366	6.3129	5.9667	6.8633	9.38	11.274	9.005	7.5339	9.2073	6.7309	7.369	5.8217	8.1235	10.047	7.4514	6.5245	11.8782	6.9673	5.4005	6.1231	11.1729	8.1169	7.4618	10.0629	7.2398	7.6917	6.3395	9.1237	10.0736	7.3179	8.2505	11.6338	6.7978	5.953	5.3216
PF3D7_1141500.1	PF3D7_1141500.1;162	162	7.7359	5.8831	7.8432	8.381	6.6784	7.8229	6.8382	7.585	6.2772	7.9698	10.1371	6.6641	8.5973	7.8089	8.4514	6.9986	8.7786	7.9512	6.8739	7.8679	9.6104	7.199	8.3066	8.5182	8.0598	6.2415	9.8351	6.4182	7.9354	8.3267	7.7006	9.234	8.6142	9.0512	6.2355	10.0928	6.742	6.544	6.3138	6.4949	5.3114	6.6305	7.9121	6.6473	7.286	7.171	7.3663	6.7655	7.6431	11.7087	5.8982	7.8066	7.0541	9.5197	8.1466	7.2213	5.0579	7.6248	5.487	9.1375	7.3485	8.5007	11.2767	7.0776	7.2966	12.3605	5.6932	5.9928	5.7639	7.8308	7.206	7.0953	8.6239	6.2568	9.1402	6.7147	9.1335	9.111	7.3994	7.8069	12.1519	6.1177	7.3254	5.6696
PF3D7_1141500.1	PF3D7_1141500.1;163	163	7.9104	7.2901	9.851	9.3463	11.0597	7.7532	7.2317	6.8675	10.6292	8.2884	10.2381	6.4938	9.7372	11.2136	7.7998	7.4922	8.0723	7.0693	7.0001	7.8848	9.8453	6.5075	8.4833	6.89	8.9454	6.193	7.1634	6.464	7.9288	7.627	8.2775	7.6991	6.9193	9.7573	5.7525	7.6176	7.379	7.4222	7.3767	7.4434	6.0479	5.1619	5.8723	6.9899	5.9923	8.8792	6.9495	7.4436	12.1976	11.7421	5.7148	5.842	6.1129	9.3636	9.6238	9.0264	5.9427	9.6162	5.7803	5.5401	6.4617000000000004	7.952	11.5249	9.1736	9.4167	11.857	6.631	5.106	9.8409	9.7959	8.159	7.3702	10.4855	6.5441	7.1837	9.4523	8.612	9.7079	9.8107	10.0543	11.9915	7.7074	7.1628	9.6574
PF3D7_1141500.1	PF3D7_1141500.1;164	164	7.7156	6.8685	9.7443	11.0674	6.8809	6.7007	6.5656	6.8556	6.6812	8.107	8.8574	7.1382	11.5027	7.1537	7.5952	7.0419	7.3606	8.0152	7.0142	7.9437	10.6637	6.2885	6.3526	6.9481	11.4146	5.2887	6.9877	6.4709	7.7251	8.3145	6.883	5.5641	5.6296	11.7354	5.3038	7.7138	5.1735	6.2943	7.2724	6.1218	6.4927	4.3771	6.0815	7.3265	6.9661	7.9135	6.6339	6.89	12.0907	11.3791	5.8387	5.5049	6.4705	9.3187	9.3861	8.5114	5.947	10.48	6.4504	6.2436	6.6178	7.5582	10.7623	10.8547	10.6562	11.9398	7.3304	6.7916	8.3291	9.207	7.8031	6.5869	11.0371	6.4598	6.3611	6.8052	8.3729	10.1869	10.6458	11.2633	12.1056	7.5772	8.0569	8.1881
PF3D7_1141500.1	PF3D7_1141500.1;165	165	8.5779	6.7988	7.4434	8.7715	7.1632	6.8866	6.8393	6.5557	7.119	9.4976	6.9171	5.8001	8.4744	7.2244	7.4348	8.0871	7.3531	8.3151	6.3056	8.8638	9.7299	7.5537	7.466	8.3464	8.7966	5.5382	7.181	6.1564	8.7391	8.6642	8.0846	7.4219	7.7444	9.2124	5.3381	8.2022	9.5726	6.887	7.4546	7.3366	5.8143	5.9186	6.8392	6.4925	7.8189	6.7247	6.7838	6.6761	11.9523	11.1894	7.0458	6.4939	6.6244	10.1826	10.3702	4.9955	6.2133	10.6642	5.5423	6.1479	7.1221	8.2212	11.2454	10.1492	11.4542	10.9177	6.0215	6.5336	7.902	10.1428	6.2715	6.14	11.1939	5.8878	7.3563	5.9681	8.9103	9.3119	10.1093	12.2729	10.4519	7.5634	7.6636	7.0397
PF3D7_1141500.1	PF3D7_1141500.1;166	166	6.7687	7.1172	5.9727	8.2472	5.3674	5.9662	11.9318	5.4705	5.354	7.6616	6.5336	5.8565	7.6997	5.8985	6.3668	12.1984	6.318	6.4293	6.6273	7.4345	7.666	6.3813	5.9291	6.9671	6.5258	5.5286	6.4899	6.3221	7.3902	7.4534	7.1733	5.879	6.6908	7.2178	5.6605	7.8579	7.3963	8.2884	5.0815	5.7342	4.3827	7.524	5.6862	5.2095	5.3775	6.3174	7.1454	6.2737	12.4997	10.7825	6.4624	5.8629	6.5347	9.0502	6.7393	4.3096	5.2634	8.6803	6.2382	10.4882	6.9945	7.2362	9.7971	8.7252	10.1634	5.7856	5.7268	5.9844	8.3279	7.1899	5.3183	6.5396	9.2192	6.9988	10.6114	6.4118	7.7148	8.2114	9.2622	10.8841	4.7517	5.36	7.1301	8.3568
PF3D7_1141500.1	PF3D7_1141500.1;167	167	8.3964	6.132	6.1185	5.2653	4.7181	7.0362	12.076	8.3467	5.8989	8.1842	6.0235	5.7568	5.4416	5.029	7.7848	11.6675	8.0349	6.95	6.019	6.6914	7.9711	6.7431	6.0917	7.4365	10.4874	4.9602	6.8494	6.8633	7.138	8.1155	7.6051	5.2052	7.3195	10.6474	4.3455	6.9689	5.5987	7.5057	5.2961	5.9923	5.859	6.9155	6.2937	5.2839	8.0806	5.7711	7.046	5.3646	12.6584	7.5495	6.1663	5.2642	8.255	6.4774	7.223	4.9093	7.6342	8.5152	7.1469	9.5169	7.2318	7.6126	8.7436	8.0689	9.6935	6.1771	5.5777	6.7482	9.1266	7.6154	5.8148	8.2623	9.5082	6.5325	10.0744	7.0209	8.427	7.7414	8.0652	10.6824	6.7151	6.9888	7.3931	8.8018
PF3D7_1141500.1	PF3D7_1141500.1;168	168	7.57	6.1396	7.4483	6.1729	6.7823	7.2142	11.5757	5.649	5.8736	7.7791	6.701	6.2481	6.5184	5.6954	6.4944	11.5147	5.2016	5.6279	9.2229	7.024	8.7798	6.7639	6.054	7.954	5.9966	3.6427	7.0001	7.6741	7.1828	6.5501	6.5607	5.5524	7.2097	5.7897	4.916	8.1052	4.8743	5.4683	6.3916	5.7913	5.9547	7.3237	5.5267	6.1833	6.1154	5.8192	7.776	5.9998	12.8752	6.4065	7.931	6.2122	9.9737	6.5971	6.8861	5.2627	7.2152	7.98	6.4552	8.4983	7.7651	9.8898	5.8689	6.1651	6.1591	6.1896	5.0166	5.0197	8.9278	7.878	6.1745	6.8133	8.8869	6.4952	9.3419	7.4812	10.3455	5.295	6.7695	7.5769	5.6436	6.364	5.5392	8.0626
PF3D7_1141500.1	PF3D7_1141500.1;169	169	8.0465	6.841	7.7688	6.9247	5.8552	6.8915	11.5238	6.4335	6.6892	7.8305	6.9176	7.8386	7.1027	6.2005	6.8009	11.5086	6.0372	6.57	9.8714	7.596	9.6445	8.528	6.7887	8.1518	6.156	4.8032	7.0175	7.3815	7.8491	7.2039	7.8585	5.1018	8.0919	6.2219	4.1027	7.2675	5.4443	7.7274	6.4062	5.5379	6.2032	8.7087	6.1657	4.9955	7.1714	5.7225	8.0922	6.8246	13.2425	7.4792	9.4933	7.4052	11.0719	6.4994	7.8375	4.6462	7.4471	8.328	7.7221	9.438	8.2313	6.6004	7.0286	6.1451	7.7186	5.6311	5.9262	6.3316	8.9558	7.8365	6.2811	7.2641	8.9057	7.5413	10.5696	7.8468	7.5578	7.0894	6.9369	8.8973	6.1609	4.9796	6.5945	8.2512
PF3D7_1141500.1	PF3D7_1141500.1;170	170	6.5129	5.7479	6.2075	5.6837	4.7032	5.7666	7.7364	4.0849	5.1285	6.3493	5.0862	5.2761	5.3702	5.0246	5.4864	7.6415	5.1886	4.4548	5.5942	6.8036	5.8273	6.2048	4.6398	5.9523	4.441	5.1131	4.3533	5.5677	6.5703	5.8763	5.5497	5.3702	5.889	5.5922	4.9832	4.3198	4.6011	5.3604	6.4	4.8669	4.5558	5.1127	5.8595	5.9307	5.8763	4.2288	6.0538	4.5999	9.6109000000000009	5.0768	5.3656	6.0014	6.4867	6.246	5.5081	5.4443	4.8022	6.4401	6.29	5.4373	6.0989	5.735	4.8359	4.9388	4.4692	4.991	4.266	5.2683	6.824	6.0237	4.6843	5.3484	6.4642	4.9914	7.6215	6.6115	6.1847	5.3639	6.1315	4.8364	4.9809	4.4828	3.2434	7.265
PF3D7_1141500.1	PF3D7_1141500.1;171	171	6.6266	6.1709	5.9376	6.3846	6.246	5.2876	5.7153	5.6929	4.3067	6.552	4.3653	6.0976	4.8773	4.0081	3.5236	6.1216	5.133	5.3551	4.7845	7.0214	6.2785	5.2935	5.7931	6.4717	5.2211	5.0648	3.4489	5.6299	6.2048	6.5919	6.4298	5.0661	6.2392	5.0219	4.4074	2.8914	5.0652	5.0644	8.8887	5.3978	5.1595	5.7703	5.9741	5.9561	4.6182	4.7148	6.5498	9.0722	11.208	5.7043	5.843	5.3551	6.2793	6.5995	5.7735	5.4449	4.8354	6.4067	5.7363	7.0161	6.1912	5.9143	5.1461	5.1218	5.8452	5.5336	4.8063	5.8812	6.9855	6.5901	5.4296	5.0268	6.0016	4.8202	8.5804	6.1983	6.6398	5.436	5.7772	5.4854	5.4453	5.6067	6.2731	7.5843
PF3D7_1141500.1	PF3D7_1141500.1;172	172	6.2481	5.6585	5.4689	5.9991	5.2384	5.8555	5.3607	4.8094	5.0583	6.4146	4.479	5.3716	5.0896	4.9509	4.6938	6.0146	5.6346	4.8664	3.9021	6.8116	5.969	5.7916	5.2479	7.0453	5.6764	5.263	4.306	6.0221	6.62	6.5261	6.3352	4.5595	6.7382	5.4854	5.3861	3.6713	5.155	5.0892	10.5189	5.5046	5.5314	6.1731	5.3981	5.5062	5.8104	4.1391	6.745	10.433	10.4471	5.5987	4.2288	5.2075	5.5232	7.0539	5.9093	4.157	4.8063	7.3498	4.8664	6.285	5.99	5.4443	5.1428	5.8148	6.2475	4.3971	5.7469	6.102	7.0631	5.8575	5.1922	6.1073	6.8934	5.8785	8.0906	6.2673	6.1206	5.6591	5.8357	6.5206	4.7452	5.3858	5.4774	6.603
PF3D7_1141500.1	PF3D7_1141500.1;173	173	6.9159	4.5154	5.7495	6.1001	5.9236	5.36	4.4764	4.2334	3.9079	6.2445	5.8895	5.3462	5.1301	4.2555	4.504	6.1769	5.0063	5.0461	6.2012	8.0713	6.1328	5.4313	5.8334	6.0257	6.2955	3.0356	5.2453	5.0483	6.6586	6.1243	6.8133	3.9458	6.9654	5.269	3.3951	4.8909	4.5336	5.1989	10.9044	5.588	5.6918	4.5886	5.2713	5.7227	5.8112	4.0514	5.943	10.9202	11.0894	6.0115	6.1615	5.4568	8.1755	6.3239	5.1285	4.0391	5.527	7.1716	5.6273	6.7845	6.7806	6.0121	5.1031	5.8492	6.4788	5.0501	5.6363	5.2506	7.724	5.5304	4.6966	4.9561	7.9547	5.0942	8.7888	5.9948	5.8387	5.3621	5.7931	6.5535	5.4266	6.0921	5.4647	7.4555
PF3D7_1141500.1	PF3D7_1141500.1;174	174	6.2257	6.5612	6.3935	5.6865	5.5829	5.7164	6.142	5.5699	4.6047	6.2271	4.7903	5.1791	5.6226	4.62	5.0197	5.6798	6.6925	6.1787	6.0804	6.2525	7.7466	5.1934	7.4007	7.0712	5.2824	3.7506	5.7871	7.3805	6.0906	8.6627	5.9255	5.5454	7.5292	5.4216	5.6559	5.4731	5.8374	5.2277	10.2132	5.6614	5.9357	5.9889	5.541	4.6035	6.0181	4.7719	5.4532	10.2797	11.6227	5.7126	5.5192	5.4195	6.9945	5.8074	4.7814	4.1383	5.7355	7.7616	6.0622	6.3273	5.813	6.2174	5.5783	10.9871	6.065	5.85	5.251	6.3937	9.657	5.5738	5.6294	5.5954	7.5763	5.6465	7.0481	6.3065	6.57	5.4343	9.594	6.6159	5.6067	4.6182	5.9816	7.8513
PF3D7_1141500.1	PF3D7_1141500.1;175	175	6.6931	5.3384	5.9898	4.9736	4.1085	4.8982	4.8146	3.717	4.9359	6.5378	4.6088	5.7719	6.0596	4.0036	4.9411	5.3016	5.4515	3.4529	4.1851	5.3944	6.7923	5.4057	4.433	5.4192	4.6865	3.7538	4.9607	4.7054	5.8068	6.5512	4.8841	2.6599	5.6921	4.2891	5.1518	5.4386	5.1695	6.4764	5.7711	4.3462	5.7312	5.6648	5.0913	6.074	5.3413	4.5014	7.8696	4.7306	4.9098	3.406	4.9481	5.3933	2.4383	6.4482	5.1289	5.0197	5.8102	5.23	5.8354	6.2137	5.5419	6.1542	4.9069	5.4101	3.8359	5.8542	3.9449	4.9364	7.1551	5.5838	5.7131	5.8079	5.9679	4.9117	6.9252	6.2022	6.4243	6.2832	5.5732	5.3273	4.9364	5.0081	5.6938	6.3909
PF3D7_1141500.1	PF3D7_1141500.1;176	176	6.3776	5.5586	5.5176	5.8148	4	5.1981	5.0781	5.2434	4.9026	5.1847	5.575	6.1761	5.2657	4.6253	4.9472	5.5207	6.1745	4.7729	4.9088	6.588	6.0999	5.4219	4.8329	4.9083	4.849	5.0909	5.5491	5.269	6.7879	6.3884	5.8999	5.6421	6.3223	4.3576	5.3395	5.7385	5.779	5.8892	5.2694	4.1953	9.6317	5.285	4.4135	4.4848	5.4906	4.1227	5.3377	6.2863	4.2817	4.9246	5.4306	5.2114	3.7634	8.3671	5.7695	5.8384	4.6949	5.6124	5.7298	7.0011	6.1272	5.3245	4.7306	5.5304	3.5236	5.076	4.4555	5.1631	6.9457	5.3334	4.8037	5.2176	6.0288	5.7255	7.8642	5.8748	6.3431	5.3889	5.8487	5.5037	4.8263	4.1035	5.6741	6.6234
PF3D7_1141500.1	PF3D7_1141500.1;177	177	7.0611	5.7645	5.0639	5.5762	6.1873	5.1878	6.5743	4.9425	3.7729	7.2638	4.9882	4.3625	4.9828	4.7955	5.3023	6.2519	5.6559	6.4472	5.3323	6.2944	6.1233	5.3089	5.1799	6.5474	5.033	4.1514	4.7203	5.3381	7.233	7.1966	5.9639	5.6232	6.4643	4.8319	5.5304	4.5826	5.6968	5.5665	4.9584	5.4033	5.2388	3.9307	5.2917	4.8738	7.5907	3.4699	5.7159	5.1313	3.4449	5.4699	4.9373	5.8597	5.7519	8.9737	5.6091	3.846	4.5211	5.6188	6.439	5.0747	5.9796	6.2259	5.596	5.1867	4.6525	5.0794	5.6282	8.6406	7.2912	4.7772	4.3827	4.9537	6.0281	5.1375	6.2309	5.6401	6.0587	6.2059	6.1783	6.4251	5.1906	5.5258	9.4069	7.2263
PF3D7_1141500.1	PF3D7_1141500.1;178	178	6.5773	5.2384	5.114	6.0792	3.546	5.2563	4.8212	3.5644	3.2555	6.4666	5.2615	5.6097	5.5103	4.5242000000000004	3.9203	5.392	5.3607	5.8968	4.7592	6.6747	6.0693	5.0963	4.5801	6.0592	5.5407	6.073	3.5595	5.9018	6.5029	6.8175	4.9359	4.6639	5.7471	4.855	6.6541	3.7845	4.8012	6.1285	6.0652	4.8728	5.9425	4.4989	5.5928	5.0738	5.8999	5.14	5.3847	5.2517	5.6465	5.3295	5.2623	5.0794	4.4951	8.1929	4.9991	5.7129	3.4581	6.1214	5.348	5.3012	6.0522	5.9193	5.6798	4.0409	4.6317	5.0339	4.9179	8.3925	7.9064	5.5276	5.233	5.1497	5.8963	4.9136	5.7236	7.0151	6.508	6.8689	5.8298	5.3754	5.645	5.2472	8.8907	7.702
PF3D7_1141500.1	PF3D7_1141500.1;179	179	5.774	6.1473	5.3947	5.5144	4.5735	5.5853	5.1815	4.9741	5.0166	5.7576	5.4705	4.314	5.3533	3.2001	4.9435	4.85	6.5295	4.6305	4.9662	6.1035	4.6707	5.1169	5.5689	6.3171	4.7241	5.1651	5.4783	4.8953	6.69	5.4199	5.6141	5.327	6.054	4.565	4.904	3.7344	4.3785	5.541	4.5002	4.9805	4.7527	4.0144	6.1647	4.2165	5.6326	4.2133	5.3356	6.1229	3.2296	3.7845	4.7522	5.4094	4.2979	9.3952	5.254	4.3132	4.995	6.2976	6.0961	5.5404	4.848	5.757	5.6673	5.0027	5.4403	5.6008	5.7708	5.6651	9.0373	5.0317	3.6358	5.3423	5.9076	3.6473	5.8605	6.1526	6.8344	5.1719	5.0255	5.8068	5.2028	5.0453	6.6439	8.939
PF3D7_1141500.1	PF3D7_1141500.1;180	180	6.2494	5.5625	5.4938	5.5768	4.7876	5.436	4.7661	4.0277	3.8084	6.4822	6.6914	5.4293	5.0157	4.0063	4.9782	4.0531	5.953	4.4189	4.9621	6.3462	6.3547	4.9575	5.8672	6.5174	5.3034	5.7004	3.009	5.029	6.8049	5.7538	5.8032	5.0725	6.2176	4.8079	5.7244	4.6988	5.1131	5.9729	5.2087	5.5317	4.7257	5.0233	6.8728	5.7576	5.2211	4.7175	6.1359	5.2338	3.8659	6.1817	5.7949	5.0409	4.765	8.0798	5.1579	4.845	5.6935	6.4931	5.6091	5.691	5.5401	6.4173	5.5798	5.4141	5.0717	5.9021	5.6041	5.9234	9.2843	5.9381	5.8004	4.8659	5.4489	5.3951	5.9614	5.8153	6.5938	6.2737	5.6974	5.5638	5.1695	5.2494	6.0181	9.0995
PF3D7_1141500.1	PF3D7_1141500.1;181	181	6.6216	5.2861	5.7887	6.0009	5.1206	4.5589	4.2645	4.2434	4.5515	6.4796	6.0853	4.6519	5.8844	4.6605	5.4269	4.8664	4.5999	6.0221	5.1185	5.8253	7.2481	3.319	5.2079	6.2968	5.101	5.8331	4.4899	4.5987	6.3844	6.1518	5.8994	5.1056	6.6181	5.3118	6.4345	3.8856	4.144	5.1699	6.3413	4.1424	5.4575	4.1018	5.299	5.2593	4.2861	4.6387	5.6633	7.1921	5.3995	4.3875	4.846	5.5518	4.8012	8.0922	4.4128	5.7079	5.2396	5.9095	5.7153	5.4912	6.2758	6.2329	5.5457	5.211	5.2491	5.1977	3.5753	5.5094	8.9143	4.7798	4.3384	4.4568	6.0446	4.5844	5.6401	6.1146	5.9326	5.925	6.441	4.8043	4.9887	4.8797	6.4063	8.9764
PF3D7_1141500.1	PF3D7_1141500.1;182	182	6.0201	5.6476	4.6943	5.8156	5.4279	5.5106	6.0146	5.6865	5.1566	7.0012	4.5711	5.9009	4.6542	4.5065	4.9805	5.1375	5.784	5.1252	5.4601	6.6053	5.546	4.8649	4.5892	5.9274	5.0592	7.4662	5.3176	6.0193	6.3709	7.0295	5.966	3.9477	6.2263	5.6221	6.8401	4.4835	5.2521	5.7748	5.2898	4.862	6.5024	5.1538	5.3635	5.4552	5.6112	4.4561	6.5868	5.254	4.9528	5.2242	5.7068	5.1775	4.5613	6.1817	4.6188	4.4931	3.5198	6.4625	5.1894	4.4751	5.9153	6.5923	6.9177	5.9681	5.704	5.4162	5.3933	6.9664	10.4941	4.8339	5.6177	6.1142	5.991	5.8004	5.667	5.3345	6.3203	6.0618	6.2889	6.0648	5.6736	6.0259	6.839	10.3328
PF3D7_1141500.1	PF3D7_1141500.1;183	183	6.7074	5.7827	5.111	6.2413	4.627	5.4057	5.3122	5.1859	4.4356	6.813	4.5515	5.1181	5.0496	4.6837	4.8914	4.5478	5.735	4.607	5.6073	5.9359	6.5223	5.0742	5.0866	5.4584	5.6094	7.5527	4.839	4.7955	6.4136	6.6171	5.859	4.2157	5.5043	5.2653	7.3262	4.3688	5.3402	5.6444	5.7263	3.8914	5.7181	4.4209	5.5792	3.7236	6.6914	3.6792	6.2602	6.0661	4.5747	5.1863	4.8924	5.191	3.7388	6.3553	4.7772	4.6938	5.3558	4.7377	4.6758	6.098	5.7931	6.5773	6.2538	5.5759	5.3865	4.7366	7.7863	7.0272	9.4398	5.4689	6.0864	5.5774	5.5151	4.7918	5.8565	6.5409	6.7966	5.7692	6.2104	4.9873	6.3906	8.5871	7.7649	9.5833
PF3D7_1141500.1	PF3D7_1141500.1;184	184	5.8035	4.6502	4.8909	4.1659	4.1481	4.723	5.7344	4.7043	2.4303	6.0896	5.4403	4.9542	4.8972	4.852	5.314	5.4456	6.4461	5.8258	5.2261	6.493	5.9745	4.5686	6.3656	5.51	5.2494	7.574	6.1989	4.8104	5.9272	7.1427	5.8555	6.1869	5.1799	5.5166	7.8988	6.0764	5.013	5.079	4.862	4.6837	5.4091	5.0665	5.3597	4.4725	5.0807	4.5478	5.8112	6.5053	4.1675	4.8314	5.2087	5.6599	3.3491	6.0691	5.0383	5.4509	5.0241	5.5738	6.6169	5.5122	4.8792	6.632	5.879	5.4101	5.4673	6.9965	8.7945	6.7263	10.3097	4.4436	3.5521	4.8797	6.142	5.645	6.1346	5.2479	6.2102	4.8222	5.6993	5.6594	6.851	10.1206	6.6826	10.4822
PF3D7_1141500.1	PF3D7_1141500.1;185	185	6.636	5.5239	4.9458	6.8239	2.8934	4.594	5.1579	5.1169	5.31	6.2203	4.7745	4.5945	5.4825	3.8074	4.6363	5.0807	4.9841	3.8166	4.9481	4.7639	7.9702	5.0281	4.3792	5.155	5.3143	9.9637	5.5702	5.337	5.0947	7.9271	5.3576	4.1481	6.0281	4.8364	8.3925	5.3733	5.1497	6.4348	5.3621	4.2257	5.6363	4.4469	4.0652	4.1867	5.6223	4.8156	7.2155	4.4783	4.3434	5.4857	5.5078	6.3114	4.888	6.3501	4.9402	4.8836	5.0339	5.7355	6.083	5.1554	5.4676	5.1432	5.854	5.845	4.6241	5.9293	9.5784	7.4153	6.3698	4.8227	2.6369	4.0942	5.9934	4.6415	4.4588	5.4416	6.3489	5.8632	5.966	5.7115	6.3668	10.5495	7.7242	6.4859
PF3D7_1141500.1	PF3D7_1141500.1;186	186	6.4571	5.2137	5.1264	5.2376	4.4679	4.7511	5.8721	5.7803	5.5928	6.0097	5.0237	3.3349	5.0963	1.926	4.8181	5.5217	5.6047	5.6147	4.3161	6.4005	6.0099	4.9704	4.6135	4.568	4.3723	3.4738	4.7597	4.7639	4.585	7.2676	5.8773	2.7442	4.9222	4.8953	4.9805	5.4005	3.8817	5.7404	4.6599	4.8728	3.8963	5.2836	6.0564	5.477	5.3614	4.6927	5.1264	5.0678	5.1683	5.858	5.3111	5.7774	4.0815	5.4273	5.0938	5	4.6724	4.8733	4.7634	5.3334	5.3323	5.8465	5.0193	5.2024	4.6809	6.0626	10.9656	5.0396	4.3377	5.2172	3.3349	5.1243	3.9598	4.6741	5.2739	4.9098	6.2436	5.3089	6.0387	5.9607	6.0032	11.9825	6.1473	4.4496
PF3D7_1141500.1	PF3D7_1141500.1;187	187	7.7236	5.7716	5.5922	6.4226	2.6781	4.6188	6.6241	8.2748	4.2623	7.0481	5.6378	6.0065	5.6702	0.5361	4.3957	4.7793	8.5669	7.2911	4.1867	4.5916	8.4363	5.6035	5.3158	4.8669	5.6949	5.0747	6.0745	5.4107	4.6165	8.8612	5.9711	3.359	5.9937	6.2966	4.254	5.9243	5.1779	5.2612	5.6232	4.7772	5.2772	5.9591	5.848	5.4545	7.8065	5.511	5.6085	5.1699	3.6369	8.2101	6.6977	6.4575	5.4429	6.7531	7.8335	4.6171	5.4283	6.0596	5.7255	5.7993	5.7892	7.1618	6.2367	5.753	6.5171	8.0087	12.0878	5.8161	4.2048	6.1906	4.2396	5.1334	7.0274	6.3178	5.3954	5.8487	7.2491	6.5892	6.7832	6.0877	8.1744	12.6563	6.4986	7.1378
PF3D7_1141500.1	PF3D7_1141500.1;188	188	6.7296	5.7711	4.0233	4.8146	3.7527	5.4883	5.7444	4.3505	4.2411	6.4472	4.8831	5.2657	5.5518	1.6182	4.8043	5.1587	6.8367000000000004	6.0455	4.047	3.3743	6.5798	5.7027	5.1048	5.1461	5.5671	5.522	4.7131	4.3792	4.6702	7.1541	6.1611	2.3505	6.0768	5.3568	3.6253	5.0909	4.7241	4.0144	4.6713	5.0378	3.7388	4.6809	5.135	4.5348	5.5635	3.9184	5.9279	4.8997	4.5945	5.2731	5.2269	4.9336	4.9298	5.5503	5.1027	4.5601	5.7506	5.712	5.9198	2.4621	4.4963	6.4294	5.8629	4.843	3.9165	6.7141	11.6906	5.1379	4.0036	5.2001	3.6848	4.8768	4.9644	4.3736	4.6381	5.1334	8.8804	5.6453	5.4624	5.218	6.9	12.5147	6.3528	5.4101
PF3D7_1141500.1	PF3D7_1141500.1;189	189	5.9658	5.5537	8.1987	5.5264	4.408	5.0841	5.2517	5.3245	2.3132	6.2145	5.3964	5.2273	5.4138	2.1699	4.8089	4.6094	6.3808	6.021	3.8777	4.6999	4.6276	3.8787	5.1449	5.4009	4.9995	4.1747	4.7087	5.2334	5.407	5.5419	5.849	4.4854	5.2161	4.7186	4.3547	5.3635	4.9777	4.6311	5.1875	3.9579	2.742	5.8674	5.3399	4.991	5.5503	4.6977	5.2551	4.9212	4.5385	7.1279	3.858	5.8306	5.6433	6.3257	5.9129	4.235	4.4555	5.2219	4.8384	5.78	5.228	5.9514	5.3618	6.286	5.4735	5.7639	12.0298	5.1839	4.7004	5.4783	4.1301	4.6977	5.5856	5.2854	5.4548	4.9509	6.876	4.9026	5.6924	4.4777	5.5361	12.6529	4.0592	5.4162
PF3D7_1141500.1	PF3D7_1141500.1;190	190	5.6171	4.9193	5.0268	3.4128	3.4529	4.1185	4.7279	4.6982	4.4236	5.4643	4.4718	5.4463	4.4094	2.2265	4.7071	4.6685	4.848	5.7071	3.8166	4.4848	6.8006	4.5273	4.1715	4.1243	4.3512	3.7856	4.1367	4.497	4.717	6.392	4.8435	0.0566	3.6147	5.8691	3.9449	4.5348	4.3896	4.9098	4.5521	2.8856	4.8006	4.9704	4.6814	2.8953	4.5223	5.632	5.1655	5.1566	3.6171	4.9612	5.5531	5.033	6.5483	5.2906	5.7002	4.1554	3.3477	5.7631	5.5129	5.0583	5.4973	5.6462	3.0721	4.7208	4.0144	6.3738	11.471	4.8972	4.6346	5.7745	3.696	3.306	5.9409	4.8022	4.3985	5.3561	5.8936	4.3561	5.5179	3.9439	5.1301	12.1996	4.3327	6.0184
PF3D7_1141500.1	PF3D7_1141500.1;191	191	6.1613	5.3677	4.5002	5.0768	4.2304	4.9227	3.7729	3.479	3.0738	5.5236	4.6628	4.3702	5.359	3.8166	3.9241	5.5056	5.1367	2.254	3.8053	5.1453	4.7981	5.4973	5.0836	3.319	4.1771	3.8379	3.4867	4.3212	5.7093	5.2284	5.4712	1.6229	3.797	3.8669	4.0738	2.0426	4.6525	4.0303	4.0815	4.0339	2.8258	4.126	4.8099	5.1069	4.8943	4.6837	4.6141	4.0858	4.4263	3.7527	4.1177	4.8074	3.8846	5.9875	4.8001	5.3834	4.1691	5.0622	4.717	5.2596	4.6932	5.5951	1.7225	4.6508	5.511	5.218	3.7698	4.437	3.5644	3.3234	4.1473	3.7782	5.6282	5.0352	5.3968	4.5951	6.9542	4.5874	5.0747	4.406	5.2376	3.3377	3.9001	5.0268
PF3D7_1141500.1	PF3D7_1141500.1;192	192	6.281	5.2913	5.1851	5.7186	3.4236	5.0422	5.0435	4.5373	2.272	7.2185	5.6241	5.7637	4.2653	1.546	5.5097	5.6323	5.5928	3.5211	3.5497	6.1367	5.9502	5.2016	4.1603	4.0985	4.8283	0.926	4.1659	4.9745	5.8199	6.1997	5.6699	3.6859	5.1811	5.7876	5.1823	3.7388	2.3533	4.845	4.917	4.5472	5.2987	5.4189	5.8785	6.4045	3.9021	5.2836	5.2153	6.9104	5.0448	3.8248	5.8022	5.0466	5.0755	5.2257	5.1518	4.9006	5.3248	7.0723	6.0074	7.4861	5.0277	6.9159	5.8081	5.5662	5.2157	6.7495	5.2126	4.0575	4.9644	5.4542	4.0259	5.6565	9.262	5.8617	7.3989	5.7576	6.4239	5.8326	5.5859	5.6519	7.0676	5.4063	4.5922	5.6014
PF3D7_1141500.1	PF3D7_1141500.1;193	193	6.0985	5.9523	4.4175	5.7112	2.3896	5.7063	5.4989	5.7407	4.0152	6.135	4.8812	5.9718	5.5002	4.1969	4.9841	5.7647	5.033	3.3827	4.8344	5.2544	8.2058	3.3377	5.0418	4.9542	5.1867	4.4867	3.3491	4.1102	5.3406	7.3904	5.135	3.6542	4.0036	4.9667	5.0522	4.2024	4.6826	4.3834	5.5853	5.382	4.8728	4.86	5.6642	7.0541	4.723	4.3399	4.6076	6.8112	4.5046	4.0798	5.4512	4.2728	5.3016	4.7393	5.7471	5.0383	5.348	13.3782	5.575	3.8659	5.5738	6.3076	5.2098	5.1783	4.5844	5.9803	4.327	4.8425	4.6485	4.6106	3.025	5.2016	14.1496	5.4472	5.2407	5.3198	8.2424	5.7296	4.8963	4.3868	5.9704	3.8924	5.1477	6.3038
PF3D7_1141500.1	PF3D7_1141500.1;194	194	7.0221	5.4446	5.2551	6.0334	4.6276	4.9509	5.1759	5.8704	4.723	6.0097	5.3399	5.7552	5.1663	4.8861	4.4489	5.8684	5.5756	4.211	6.045	6.4655	5.6685	5.5207	4.9556	4.89	5.3754	3.3045	4.2319	4.6479	6.3927	5.5207	5.7514	5.2917	5.2079	5.849	4.5934	4.3341	4.9126	4.7845	5.101	3.8982	4.238	6.4172	6.347	7.3914	6.2798	5.3823	4.406	6.6639	3.6496	2.9561	6.6632	6.3134	3.0548	5.541	5.957	4.6047	4.2426	5.5512	5.4097	5.1363	5.3363	5.7225	7.4625	5.8861	5.8462	4.852	4.26	5.8128	5.7328	6.6259	4.2373	4.5027	6.5393	5.9586	4.8689	6.607	7.8781	7.205	6.7772	5.953	6.6575	3.9011	6.4775	6.2688
PF3D7_1141500.1	PF3D7_1141500.1;195	195	5.5619	5.7004	4.9444	5.1289	3.943	5.5726	6.0437	7.1265	3.4087	7.1241	5.7197	5.765	5.8946	4.1538	4.1391	4.4529	6.5078	3.7751	5.2207	5.79	5.5043	4.5279	5.4854	5.0215	4.3646	5.8066	5.2536	4.2365	5.9253	4.7608	5.466	5.1659	3.4803	5.2716	4.6358	5.7714	4.7501	5.4692	4.9064	3.8176	5.9131	6.7893	6.0424	7.4848	5.5264	4.4957	5.3896	4.701	3.6769	4.9828	4.4303	5.9329	3.9392	6.044	6.1635	4.0356	4.7257	5.0583	5.8482	3.6531	4.4621	6.4184	7.2848	5.6256	5.6988	5.853	4.5729	5.3519	5.4809	5.269	3.9486	4.729	7.0985	5.144	5.2976	5.4915	7.2588	4.5928	6.3916	6.1631	5.5807	3.5632	6.0255	7.2201
PF3D7_1141500.1	PF3D7_1141500.1;196	196	6.9456	5.9444	5.0836	5.1206	4.3597	6.6444	5.8985	4.8384	5.0989	6.7806	4.5765	3.9551	5.373	3.5509	5.8853	5.0121	5.8669	4.7296	4.375	6.3709	5.8741	4.765	6.283	5.5075	5.5188	5.1981	4.3212	5.7366	5.5113	5.6585	5.7887	5.4012	6.6344	5.9537	5.0764	4.2675	5.021	5.4601	5.328	3.7845	3.497	4.8115	5.9837	5.9807	5.2126	6.1336	4.5248	5.1235	5.6665	5.6531	4.811	4.1235	4.0531	6.0325	5.7506	5.228	4.3688	5.4558	4.8545	5.2211	5.7842	5.9807	5.6614	5.7682	4.7939	5.3161	5.2858	5.0592	4.8634	6.0917	5.5656	5.4472	5.4263	6.3503	5.8043	5.8674	6.6231	4.7425	5.5768	6.1071	5.4266	5.2994	5.9241	6.0654
PF3D7_1141500.1	PF3D7_1141500.1;197	197	6.3507	5.6115	4.568	5.5119	3.1027	6.1633	5.0622	4.859	4.1359	6.2915	3.9598	4.2765	5.3806	3.2795	8.8838	5.1156	5.636	5.5765	4.8012	6.0583	5.942	5.7004	5.4957	6.0281	5.5753	5.0063	4.3462	5.636	6.4451	5.9319	6.0583	7.281	6.2591	5.6311	5.2067	5.0527	5.2024	5.288	5.8209	5.3023	4.9718	4.9759	5.8938	7.5311	5.8743	4.7517	6.4111	6.1266	4.8344	4.8495	4.9355	5.4326	3.1747	6.4611	6.3707	5.9437	4.2957	5.4767	5.7393	5.7439	5.0179	6.6023	5.8824	4.5741	5.157	6.0785	4.5478	5.7926	6.6088	5.5512	4.7897	4.4236	6.6021	5.6094	5.2612	8.1899	6.2466	5.4909	5.2873	5.5125	5.328	4.3045	5.8148	7.7979
PF3D7_1141500.1	PF3D7_1141500.1;198	198	6.5692	5.2012	5.6488	4.6645	3.3363	5.1803	5.5928	4.8714	4.1619	6.3023	6.15	4.4912	5.3241	4.4757	4.9635	5.7863	5.7268	4.6993	4.85	5.9803	11.0171	4.9011	5.4063	4.319	4.9809	3.7592	4.2102	5.5317	5.7716	6.0123	5.7049	5.1815	5.8374	5.4236	4.9079	3.9579	4.742	5.2581	4.963	4.4854	4.6305	5.5261	5.0405	6.5018	4.9467	5.0099	5.4931	4.2884	4.7137	4.4175	5.079	5.2698	4.9359	6.7901	5.6343	4.3298	4.8919	5.3649	5.8163	5.5376	5.4705	6.0947	5.7131	4.7897	5.3219	5.694	4.6915	5.466	6.1924	4.8963	5.0054	5.0798	5.825	5.3092	5.8301	5.4416	6.1081	5.4002	6.4055	6.513	5.5239	5.2943	5.9748	6.212
PF3D7_1141500.1	PF3D7_1141500.1;199	199	6.4525	5.78	5.61	5.238	4.1875	5.3705	4.7153	3.9165	3.6439	6.1301	7.0875	6.2077	5.5135	6.5481	4.6803	5.6707	5.6433	4.7766	5.06	6.2795	4.6427	6.1243	5.6366	5.7929	4.8146	4.1667	4.8227	5.4715	6.7546	5.6279	6.0005	4.5753	4.7761	5.605	4.6899	5.2392	4.8258	5.3516	4.9754	5.4179	4.4725	4.1554	5.0347	5.5931	6.2042	5.6591	4.8425	5.4877	5.2365	4.8425	5.8802	5.6179	4.8714	6.2327	6.1073	5.0738	5.527	6.7342	5.558	6.4241	5.804	6.4303	5.2795	5.1871	6.2662	6.3268	5.2246	4.8924	6.6887	6.2739	4.5329	5.9373	6.7975	5.6264	5.5847	6.327	6.9528	6.0072	5.7573	5.5444	5.2847	4.5304	5.5005	6.6829
PF3D7_1141500.1	PF3D7_1141500.1;200	200	5.488	5.8689	5.9869	5.7175	4.5515	4.7756	5.7824	5.5768	5.5494	6.7498	6.8686	10.8024	5.1603	3.8156	5.0925	5.6614	6.2636	4.3103	4.925	7.1104	6.2824	9.8666	6.5102	5.6545	7.8388	5.3331	5.373	5.6758	7.0695	6.273	10.1194	5.2791	6.1336	7.9152	5.8989	4.1961	6.4689	5.6305	5.5838	4.0312	3.7835	5.3107	5.4568	4.853	5.3374	4.6993	6.2075	6.1617	5.1667	5.3628	5.7493	4.98	4.4777	6.6621	5.0819	5.1239	5.0457	6.2546	5.6798	5.7983	6.8383	6.3882	5.5472	4.9579	5.2642	6.1765	4.8364	5.295	7.1463	5.8848	4.1961	5.9577	7.2216	5.8701	5.1542	6.348	6.7324	5.2612	5.9172	6.1208	6.6957	5.0219	6.0609	7.0288
PF3D7_1141500.1	PF3D7_1141500.1;201	201	5.5008	7.6508	5.2494	5.1743	4.101	4.7164	5.5586	4.292	4.1342	5.9131	5.1445	5.6988	4.6662	4.2265	4.8851	5.8822	5.8304	4.0678	5.1587	6.9865	5.4857	6.1322	5.1514	5.7795	6.0919	3.9449	4.2265	5.8731	6.4586	5.3012	6.4799	2.3363	5.5729	5.1247	4.6859	3.9231	5.1039	5.6904	4.8723	4.281	4.4443	5.3968	5.3561	4.888	5.6556	6.2627	5.7339	5.3878	3.6915	4.7845	5.6261	4.582	4.969	6.8547	5.596	3.7038	5.0453	5.4653	5.7594	5.6761	5.7708	7.3432	5.554	5.2418	5.4709	5.3947	4.5179	7.1437	7.5063	4.9373	4.9303	5.5232	5.5491	5.2273	5.4433	6.1701	6.5706	5.7929	6.3602	5.6996	6.0121	5.6244	7.7523	8.0361
PF3D7_1141500.1	PF3D7_1141500.1;202	202	6.9247	6.6398	6.0014	5.7764	5.1445	5.6014	6.4039	5.1851	5.5223	6.6312	6.5697	5.4854	5.5037	4.6088	6.1647	6.3181	5.6893	4.3792	5.7735	6.297	5.7808	5.3951	5.669	7.7266	6.316	4.9607	5.6223	5.6456	6.5245	6.0505	6.0297	5.5759	7.8694	5.4396	5.0862	4.7787	6.2475	5.8014	6.0553	5.1863	5.6871	4.3716	5.76	6.7715	6.2481	5.8367000000000004	6.8209	5.62	5.4413	4.4561	6.1587	6.1645	4.8369	6.4062	6.1863	5.6171	5.1843	6.7519	5.1667	5.5549	6.2286	6.6407	5.5232	5.3484	6.9975	5.2211	5.9722	5.9449	8.8255	6.1797	5.4165	5.7923	5.8814	5.3764	5.3551	6.4967	6.1334	5.7819	6.0079	7.0705	5.121	6.3614	5.9174	8.2085
PF3D7_1141500.1	PF3D7_1141500.1;203	203	6.7336	6.1191	6.0266	6.1875	4.8909	6.4011	6.6492000000000004	6.1457	4.5928	7.2002	6.4637	5.7745	5.2188	5.6831	6.7692	6.3189	5.9274	4.6439	5.8709	6.6343	7.4705	5.9329	5.4835	6.3993	6.4185	4.1473	5.1743	5.8071	6.7627	8.9365	5.9692	4.7602	6.9164	5.9303	4.9001	5.3806	6.3145	6.0885	5.5125	3.9644	5.1827	4.9467	5.7317	6.7112	6.9597	6.6175	6.2036	5.3143	5.8701	5.0942	6.574	6.2496	5.636	6.846	6.5276	5.6439	5.1342	7.1631	6.5564	5.7996	6.2587	6.9221	5.7549	5.4877	9.1416	5.905	6.5094	6.5537	9.2909	6.1884	6.503	5.6331	7.911	6.2589	6.8771	6.1611	7.251	5.975	6.2055	9.218	5.2612	6.3023	6.8262	9.8638
PF3D7_1141500.1	PF3D7_1141500.1;204	204	6.9064	6.4558	6.4568	6.2748	5.213	6.578	5.8689	5.2724	4.2817	6.2059	5.9119	6.0339	5.6704	4.8649	5.5232	6.3547	5.8963	6.7206	5.6588	7.2551	6.6067	6.0723	5.6384	7.1124	5.2219	5.3027	5.2257	6.3304	7.3107	6.5517	6.9664	5.3313	6.6813	6.7385	4.5951	5.62	7.9878	5.2532	5.5966	5.5438	5.135	5.2396	6.6267	6.7404	6.788	6.1285	6.3514	6.1183	5.5573	5.8107	7.9041	5.3985	5.8143	7.2181	5.9964	6.6762	4.4168	8.4284	6.7874	5.7793	6.4368	7.1226	5.8704	5.7554	10.067	6.3761	5.9743	6.6276	8.9178	6.3503	4.9312	6.2149	8.9774	6.4043	6.233	7.2705	7.4328	7.3065	6.6826	10.0645	6.154	6.4814	7.0727	9.418
PF3D7_1141500.1	PF3D7_1141500.1;205	205	7.6329	5.8025	5.7439	5.7336	4.7592	6.6653	6.4621	5.6565	4.7495	6.8651	6.0372	9.1172	5.5141	5.1711	6.5095	6.3282	5.9681	5.3302	4.3778	7.1022	5.4243	8.1519	7.9002	6.8158	5.7415	3.2001	4.9672	5.4141	6.9982	6.2733	8.9908	5.7355	6.5345	6.2593	4.7027	5.7631	7.3072	6.4305	6.0394	4.7409	5.2593	5.405	5.6091	6.5435	7.1082	8.0016	5.2813	6.1285	5.9366	6.0244	7.6733	5.9314	6.577	7.1874	5.8921	7.279	4.7918	7.5991	5.4938	5.2257	6.6222	7.8858	6.3952	6.0148	10.2497	6.5941	5.4774	6.1955	7.7047	6.2462	6.1667	6.0616	8.5428	7.3258	5.8669	6.193	8.1459	7.0485	7.224	10.5931	6.4632	7.2482	7.2145	7.6541
PF3D7_1141500.1	PF3D7_1141500.1;206	206	7.6334	6.1709	5.8163	6.7028	5.4575	6.1274	6.2632	6.3471	4.8037	6.8174	6.3705	7.7481	6.3908	5.7385	6.0892	6.6799	6.1348	5.5629	5.9054	7.0857	6.0644	7.7464	6.0485	6.731	6.076	5.3526	4.7371	5.7156	7.4228	6.9197	7.969	5.5192	6.7119	6.6866	5.1526	3.8369	7.428	5.726	4.5759	5.7366	4.673	4.3212	6.4558	7.5392	7.8683	7.4782	5.9759	5.8873	4.9644	5.6608	7.0545	5.7554	7.8916	5.9338	5.0308	7.6734	4.8817	7.0556	6.0036	5.6645	5.9764	6.4346	6.1243	6.7244	10.6506	7.9781	5.8025	5.8432	4.1683	5.5207	7.9179	5.7279	8.3612	6.5896	6.4224	5.5179	7.1662	6.1556	7.0221	11.1693	6.2307	6.9307	7.3822	7.0707
PF3D7_1141500.1	PF3D7_1141500.1;207	207	6.1928	5.8197	4.8156	5.5586	4.6982	6.011	5.8726	4.6781	5.5567	6.0944	5.7002	4.9773	6.2885	4.4816	5.2675	6.3512	5.2713	4.7808	5.9711	6.049	6.4717	6.1653	5.804	5.9561	5.8741	5.0457	4.8753	5.2106	6.5651	5.8283	6.2966	5.3151	6.6119	6.023	5.3125	4.1522	4.1119	5.0798	5.3034	4.7724	4.784	4.0295	4.9754	3.5084	4.5886	5.5248	6.2252	5.1886	4.0126	4.408	5.9359	5.7353	4.9736	6.1191	5.2238	4.849	4.6479	6.58	5.8694	3.839	5.8542	6.5818	5.6331	4.4731	8.9182	5.4947	6.9491	4.9317	8.6635	4.7236	6.6762	5.4825	6.7764	4.9453	5.0233	5.8647	6.6528	6.9976	7.4482	8.8422	4.607	6.1645	5.8329	9.1711
PF3D7_1141500.1	PF3D7_1141500.1;208	208	6.3877	5.8097	5.4867	5.9472	5.3954	4.9995	4.9505	6.2596	4.7366	6.3668	4.3909	4.5783	5.8298	5.126	5.0308	5.3957	5.522	5.6352	5.5647	6.3438	6.6245	6.4482	4.888	4.7655	5.3858	4.0197	3.9588	5.272	6.1027	5.6873	6.573	3.6837	5.4963	5.5298	5.4925	4.0277	5.7233	5.7255	5.1338	3.9625	3.4087	6.0864	5.6865	4.6904	5.0993	5.2596	6.0052	5.9449	4.439	4.706	5.7745	5.2529	4.7782	5.8324	5.1827	5.0985	4.7098	5.5447	6.0281	4.3861	5.6238	6.0928	4.9193	4.2396	7.0664	4.6229	5.3691	5.689	8.3317	4.8733	4.2149	5.7642	6.5896	6.3345	5.9491	5.0811	6.3865	6.3003	6.6899	7.6875	3.7192	5.2743	6.0987	8.2757
PF3D7_1141500.1	PF3D7_1141500.1;209	209	6.1324	6.5002	4.9345	6.083	5.6673	5.7093	4.5472	5.1969	4.5789	6.3156	5.645	4.8012	5.3143	2.7463	5.4182	5.5699	5.3284	5.5395	5.054	7.1064	6.3675	6.8497	4.3889	8.7961	6.0641	4.9326	5.0596	5.4459	6.3933	5.0609	6.61	3.6611	8.3947	5.7244	5.4273	4.7431	4.5934	5.6479	4.9514	4.6427	4.9079	5.6522	6.1562	5.6596	5.8009	4.4209	6.1398	5.5354	5.0045	4.7698	5.3906	5.5589	3.9345	6.9314	5.4426	5.3431	4.8953	6.6935	6.0283	5.2946	8.9399	6.8771	5.9124	5.3237	6.4795	5.2145	4.627	4.969	8.2152	5.2821	5.4722	5.0566	6.7888	4.742	4.4396	6.1239	6.5504	5.6826	6.8569	7.2081	4.9107	4.4607	5.811	8.3057
PF3D7_1141500.1	PF3D7_1141500.1;210	210	5.8354	5.8352	5.0972	4.6328	4.9905	4.9203	5.8625	5.7724	5.2746	6.2679	5.8402	5.1404	5.9296	3.6462	5.0219	5.5883	5.3551	5.2392	5.7227	5.5515	6.7716	5.3009	5.6963	6.1289	6.7359	5.0448	6.3983	4.6668	6.6696	5.9269	5.9103	4.5311	6.0411	6.9372	6.2201	6.6651	4.3334	6.4622	5.9112	3.6531	5.6482	4.856	5.5081	4.8763	4.5292	4.1043	6.8659	5.3172	5.1085	6.2211	6.2458	5.9326	3.4087	6.9065	4.7225	4.017	4.0356	5.2795	5.9595	5.6837	5.6392	7.9444	6.8511	5.6803	9.2148	5.6784	4.8664	5.7442	8.2604	5.7509	5.3349	5.2342	5.6433	5.1359	5.8587	5.8255	7.7891	6.8839	6.2559	9.4112	5.4121	4.0781	6.4522	8.5672
PF3D7_1141500.1	PF3D7_1141500.1;211	211	5.9823	4.8324	5.3237	5.2036	5.5659	5.5248	5.5119	4.7252	3.7845	5.211	4.7485	5.1542	5.5699	4.5668	5.6865	5.7407	5.2675	4.1489	5.1169	6.1385	5.6516	5.318	5.2961	5.5804	7.5741	4.5934	6.37	5.2479	6.1845	5.3526	6.2085	2.7398	3.4074	7.6149	4.1268	6.5033	5.1643	6.4814	5.5323	4.9378	5.4185	5.4735	5.3933	5.9807	5.0708	4.5619	7.1297	6.4138	3.4542	5.9138	5.7916	5.2787	3.5583	5.8642	5.5116	4.9435	5.0687	6.5461	5.9507	4.812	5.2075	7.7045	7.438	5.6124	9.6118	5.6343	3.4356	5	6.6248	4.3944	4.9768	4.735	5.1131	5.6605	5.6465	5.0018	7.9007	7.5212	6.1681	9.6362	4.9896	4.4963	6.057	6.8015
PF3D7_1141500.1	PF3D7_1141500.1;212	212	6.1981	5.5258	4.3547	5.0836	4.8851	4.5135	4.8465	5.2016	4.2728	5.1077	6.0826	3.0409	4.7903	5.7126	3.8022	5.0175	4.9923	6.1932	5.5841	8.2441	6.363	5.6171	5.3837	5.7879	6.0583	4.009	4.8293	5.8987	8.4554	5.7623	6.1299	2.5874	5.1077	6.2327	5.8577	5.7255	4.8535	5.6576	5.2437	3.9184	4.1731	4.5686	4.433	5.4222	4.3597	4.723	6.377	5.6977	4.2494	3.9782	5.0631	5.7949	3.8349	6.2546	5.7306	5.213	5.6238	5.8938	6.4123	4.8787	5.0695	6.7832	6.9167	4.7148	5.0009	5.0708	5.14	4.3937	6.1701	3.8217	4.8475	5.067	5.3136	5.0197	5.6349	4.7766	6.4987	7.3121	5.7965	5.1506	4.861	4.6576	5.8467	6.6314
PF3D7_1141500.1	PF3D7_1141500.1;213	213	5.5647	4.6893	5.6398	5.8372	4.3298	4.3082	6.0011	4.1635	5.8204	5.1843	5.7208	5.151	4.4182	3.6611	4.5527	4.9193	5.9467	7.4104	5.1185	7.3795	5.5829	5.6223	5.394	5.6253	6.4179	3.848	6.0685	5.9205	8.174	6.1473	5.3621	4.3176	5.7236	6.4418	5.1961	6.1867	4.4263	6.1206	5.6203	5.0085	5.1562	5.4216	6.3802	4.4925	4.5723	5.3338	6.9936	5.4453	3.862	5.5638	4.6724	6.0345	2.278	6.1837	5.3255	4.9222	4.8243	5.4118	5.6713	5.3273	6.0356	7.9478	7.9983	5.033	4.6294	5.5668	4.4263	5.2464	6.3526	5.1102	4.3096	5.7109	5.607	5.931	5.7698	6.1256	7.9921	6.6465	6.4943	5.7923	5.3125	4.6702	5.3736	6.8089
PF3D7_1141500.1	PF3D7_1141500.1;214	214	6.7897	5.5756	5.3122	5.9581	7.2744	5.7417	6.0889	5.9119	6.2647	6.5925	6.816	4.6662	5.7054	7.316	4.6462	5.2965	6.6207	4.7474	5.7485	6.9795	6.1673	4.5607	5.6427	5.7145	5.9602	5.5765	5.0798	6.3928	7.3447	5.5524	6.1387	3.8669	5.4692	6.0043	4.2327	4.2638	4.7533	6.2083	6.0248	5.0299	5.3259	6.6741	5.9533	4.9561	5.278	5.1297	7.4703	5.582	5.2972	5.9409	4.8151	5.5413	4.1359	6.3341	5.087	4.8929	5.0112	6.4946	5.6121	5.5435	6.5773	7.0247	5.9871	5.0583	5.0657	4.9914	4.8782	5.1583	7.8907	5.9107	5.1301	4.5454	5.4175	5.2954	6.1239	5.8985	6.8334	6.5382	5.5279	6.3849	5.2361	5.4249	5.3909	7.6185
PF3D7_1141500.1	PF3D7_1141500.1;215	215	6.9312	6.007	6.0217	8.749	8.6535	4.7087	7.8046	7.2098	7.4113	5.9989	4.4963	5.9345	8.8763	9.6694	4.8807	5.2939	6.898	5.7842	6.5916	7.9792	6.5135	5.488	6.1957	7.0537	6.3789	4.7777	5.8074	7.5783	7.976	6.9079	5.9442	5.5756	6.2008	6.8514	5.263	5.4998	4.5254	6.3992000000000004	5.4296	6.1096	5.7211	6.7789	6.4709	5.1206	5.9598	5.8547	6.8749	5.9212	5.2369	5.9882	5.8738	5.7184	5.2513	6.8188	5.4538	6.0925	5.6177	6.0453	6.3142	6.3491	6.6662	8.0978	5.5826	5.6682	5.5771	5.1518	5.3909	5.7581	8.4387	5.6395	4.5583	6.2248	6.9408	4.9791	6.7173	7.2537	9.1459	7.0188	6.3429	6.042	5.1607	5.2415	6.2248	8.5416
PF3D7_1141500.1	PF3D7_1141500.1;216	216	6.6078	6.4933	5.0866	4.6427	8.5963	4.7159	9.1529	10.1403	8.6931	6.599	6.6612	5.8485	6.5011	8.9667	5.8273	5.8349	10.142	5.3988	7.3862	8.7367	7.8858	6.193	6.6594	6.1965	7.573	7.2194	7.1872	8.1886	9.0298	7.2159	7.4998	5.0193	6.0257	9.1061	8.2473	7.6413	5.3792	7.0024	5.7452	5.9134	6.1867	9.2503	7.0738	7.5019	5.5339	6.8733	7.0939	6.2632	5.8372	9.2741	6.6082	7.0075	6.465	6.4586	5.7109	7.6376	5.1574	6.8133	5.7282	7.4399	9.5093	9.7016	9.0942	5.5103	6.3539	5.5494	6.9357	6.0887	11.3848	6.8027	7.3234	5.4179	7.6669	5.3799	8.199	9.3368	10.944	10.9519	6.3633	7.0467	6.6933	7.4623	6.247	11.0905
PF3D7_1141500.1	PF3D7_1141500.1;217	217	7.0895	8.9345	6.1144	6.6372	9.6754	6.0512	9.5927	10.0245	9.3489	6.2737	7.4515	4.5868	6.5872	10.3409	5.5895	6.5206	10.1326	5.2798	9.3891	11.3089	6.813	6.2538	6.1262	6.9203	7.6218	7.0169	8.1505	10.2635	11.3476	7.0939	7.4711	4.4289	6.5917	8.4176	8.3799	6.7313	7.2252	6.5103	7.3837	10.1084	6.3567	7.741	6.9845	7.1156	5.1485	7.7144	7.3434	7.1542	5.2257	8.7503	6.7346	7.3077	7.9855	6.8592	5.3484	7.7666	5.9798	6.4767	4.935	6.8885	10.0859	8.5204	8.3181	6.0514	6.5454	4.2645	6.7054	6.4949	11.2052	6.5851	8.2651	5.6614	8.4659	5.3656	7.0259	9.9705	10.734	10.9806	6.831	7.163	5.841	6.8306	7.0542	10.9501
PF3D7_1141500.1	PF3D7_1141500.1;218	218	6.1763	12.3959	5.6404	6.0654	9.9238	4.2288	10.6843	11.555	10.6674	6.4825	7.302	6.1098	6.6212	10.907	5.9903	6.7329	11.5346	6.6219	9.258	11.4166	6.7544	6.2367	7.2292	5.823	9.547	8.7896	7.7835	11.1896	11.7083	7.3037	8.3369	6.5937	6.6144	9.7713	8.6518	8.7221	5.517	7.4578	8.1799	12.6659	6.3356	7.6754	8.2365	7.6342	6.1502	8.2411	7.9371	8.5553	5.2906	9.9761	7.305	7.6979	2.7115	7.054	7.0298	8.9233	4.9112	7.7671	6.079	11.2879	10.1038	11.9642	10.5394	7.5357	7.0735	5.079	8.0104	5.8357	11.8446	5.8965	8.6753	4.7312	9.4908	6.4655	11.7468	9.9356	11.0258	11.3257	7.7179	8.3778	4.645	8.2934	6.8379	11.7004
PF3D7_1141500.1	PF3D7_1141500.1;219	219	6.9165	9.2342	5.582	6.3074	11.2333	6.1564	8.5188	7.6678	10.5185	7.1325	7.3356	5.3223	4.4594	11.0994	5.6162	5.4074	8.5505	4.4343	8.7443	10.3886	6.9015	5.7991	5.5865	6.2348	6.8529	5.957	6.7816	9.6014	9.4292	6.3216	6.2913	6.8318	6.0306	6.8354	6.2132	5.1326	4.7175	6.1797	7.5098	10.4438	6.3801	6.9192	5.5925	6.1328	5.4104	4.7991	7.4	7.3979	6.9419	6.1975	5.3868	4.986	4.6645	6.2756	5.2196	5.4192	4.8753	6.7592	5.9791	5.5789	8.338	8.3434	7.4874	5.126	5.3448	5.5978	6.0525	5.6599	10.0173	6.3132	5.1379	5.2145	8.0061	5.0023	5.8507	7.6854	8.1939	9.289	5.8455	6.0097	5.8681	5.0215	6.1481	9.5176
PF3D7_1141500.1	PF3D7_1141500.1;220	220	6.9827	10.3332	5.9809	5.5625	11.1215	6.0157	8.2131	7.8692	11.1939	7.0224	6.5865	5.4673	5.6129	11.4643	5.116	6.4538	8.3427	4.8192	9.1125	11.0555	6.067	4.585	9.3269	6.1589	6.8304	5.2319	5.3604	9.4808	10.6187	6.7953	6.4259	9.6707	5.6753	6.9684	7.1907	5.3169	3.2869	4.6938	7.2478	11.0378	5.4019	5.7913	5.4614	6.7455	5.9725	5.0704	5.6845	7.1103	8.8229	6.9222	5.2589	4.851	4.8938	5.8907	5.953	5.7743	5.1436	6.9561	6.195	5.4499	9.0614	8.0788	6.5105	6.2151	5.5931	6.1777	6.7396	6.327	10.0082	6.5006	5.2036	5.3391	8.3444	4.9383	5.9605	8.5897	8.1996	8.7962	4.9174	6.097	5.2141	6.683	5.9095	9.7279
PF3D7_1141500.1	PF3D7_1141500.1;221	221	5.9001	7.3695	5.8926	5.954	7.255	5.9153	6.5791	5.8061	7.2634	6.8788	4.8943	5.7782	5.0396	7.3897	6.1715	6.9181	6.5767	5.3509	6.6939	8.3067	6.4286	5.957	5.1851	5.6993	6.1841	4.7181	4.8435	6.8597	7.6946	5.877	6.8202	4.9255	5.6755	5.9107	4.9832	1.6826	5.1264	5.9136	5.9595	9.6104	5.7167	9.0038	5.1906	5.3899	4.306	4.2683	5.8324	6.1175	4.6141	4.211	5.3674	5.3151	2.3334	5.6829	5.238	4.5692	5.3423	6.2798	5.1006	4.6954	7.3347	6.58	5.7107	4.9392	6.1851	4.441	6.2213	4.735	8.7204	6.0045	5.6444	5.2071	7.4622	5.3789	5.6755	7.3355	6.212	7.0686	6.2854	6.0356	4.7225	5.6493	5.3132	8.5969
PF3D7_1141500.1	PF3D7_1141500.1;222	222	11.2092	8.5726	6.2396	5.7724	6.2581	5.8086	7.8884	5.8392	6.5148	5.739	6.0181	5.5395	5.7317	6.0815	4.844	5.4249	6.9886	5.4777	6.4065	7.3109	6.9135	5.3327	6.0297	5.9736	5.5062	4.1938	4.4162	7.1216	7.8895	6.2373	6.3422	6.0083	4.9768	5.7498	5.8487	4.9977	5.4316	5.6453	8.0395	10.5583	5.3875	5.6141	4.3868	5.5641	4.9269	4.847	4.8202	8.5278	5.367	5.3572	5.5336	5.1048	3.4303	5.7845	5.2012	5.3889	5.0522	6.9949	5.9146	5.467	7.8604	6.52	4.8826	6.0592	5.1603	6.1815	6.0166	5.7315	8.7055	3.9449	6.4917	5.572	7.9517	4.6915	5.2615	7.2744	7.0233	7.6361	6.1256	5.3491	5.5919	5.3005	5.4979	8.328
PF3D7_1141500.1	PF3D7_1141500.1;223	223	7.7694	8.2637	6.2151	6.4065	9.0004	4.7511	7.471	7.1262	7.3572	7.7953	6.2902	4.6713	5.5984	8.9696	5.7944	6.2596	8.0419	5.3187	6.4273	7.3789	5.9639	5.3847	6.23	5.9227	6.261	5.04	4.4841	7.4273	7.4312	6.8654	6.2891	6.9728	5.7655	6.2534	4.9364	5.4232	5.5062	5.4209	6.3098	11.1267	5.6826	5.2529	4.9584	4.5435	6.4748	6.6848	6.0029	5.0215	5.7816	6.5975	5.4555	5.5717	5.31	7.2172	5.275	6.2813	5.2456	7.7799	6.0312	5.0241	8.5018	6.2329	5.2638	4.5273	5.2585	5.4406	5.4386	5.7634	8.2812	4.9402	7.8815	5.753	8.2328	5.4403	6.8434	8.064	6.8358	6.3835	6.2836	6.6248	5.3129	5.4145	6.4375	8.943
PF3D7_1141500.1	PF3D7_1141500.1;224	224	8.2631	10.2976	6.3609	6.7848	8.7734	4.9463	7.276	7.1987	7.8368	8.1982	7.1104	5.2184	6.9436	8.6472	5.6168	5.4617000000000004	7.2413	4.6893	8.5241	7.7775	6.7312	5.4141	6.192	6.5717	5.7247	5.0661	4.9846	9.0001	7.928	7.1373	5.4806	5.8222	6.3591	5.9946	5.3761	4.3147	6.2677	5.4806	6.144	11.0477	5.6519	5.8017	5.7669	6.1293	7.1505	6.4497	5.7452	6.5941	6.9101	6.4891	5.3851	6.4431	3.9411	6.132	6.153	6.4419	5.3681	6.7612	6.4227	5.7884	7.9427	6.6126	6.3677	5.4656	5.4259	5.5619	5.1981	5.438	7.1069	4.5656	7.0869	3.7772	7.7928	5.5874	5.8151	7.7451	6.3136	5.8863	6.2559	5.8222	5.7334	5.223	6.3588	7.2033
PF3D7_1141500.1	PF3D7_1141500.1;225	225	8.1659	10.4705	6.2083	5.9855	5.8104	5.5027	5.6241	4.3262	4.7671	7.9716	5.1723	7.1361	5.8146	5.9042	5.852	5.4877	6.7069	3.7824	5.1408	6.68	6.8802	6.3386	5.7674	5.9777	3.84	5.3201	4.8629	5.875	6.3794	7.4335	6.0074	5.4439	6.0633	6.2922	6.5654	4.5454	5.934	6.1079	5.6859	11.6228	5.0934	6.8154	6.9902	5.6946	7.0449	6.4333	6.3682	5.7071	7.3839	6.2424	6.0978	6.8034	4.6966	6.021	4.2555	5.615	4.9112	7.3714	6.4439	5.0985	6.9605	6.0531	5.7469	4.8115	5.9388	4.9928	7.9981	5.6005	7.5164	5.7965	7.4256	4.8535	7.5832	6.1691	5.2411	7.2865	7.0521	7.1815	6.4899	6.619	5.1667	5.6259	6.015	7.5821
PF3D7_1141500.1	PF3D7_1141500.1;226	226	7.4623	8.9357	6.1711	6.0283	6.1679	5.9338	5.3796	3.9616	4.8773	7.4706	5.4555	5.0755	5.8372	5.9891	4.3868	5.9632	5.2388	3.841	5.8339	6.6621	5.4757	4.7164	5.0152	5.5103	5.2578	4.2024	4.7458	5.5494	6.191	6.2979	5.6803	4.4416	5.8043	5.607	5.3981	4.1819	4.4822	5.5379	6.3813	11.2736	4.852	5.0579	5.5832	2.9635	5.814	5.3916	6.1869	4.8465	6.9599	5.9179	5.4316	5.7774	4.5336	5.6913	4.9011	5.3698	5.0652	5.9329	6.2186	5.3216	6.8046	5.9385	6.3804	5.7568	4.5185	5.2836	4.7328	5.7616	6.7594	5.2016	5.6267	5.4822	6.8901	5.0951	5.9274	6.4398	6.2323	7.0716	6.1875	5.7934	5.1803	5.5339	5.1144	7.5142
PF3D7_1141500.1	PF3D7_1141500.1;227	227	7.8728	8.469	5.8746	5.6141	5.0725	6.2532	5.561	5.8642	4.5826	7.9949	6.0772	5.7098	5.5211	4.8237	5.6513	6.3114	6.0383	5.233	5.0108	7.0907	6.2079	5.3547	5.7252	5.9549	6.1012	4.9841	4.235	5.5182	6.5187	6.3273	6.7573	5.3618	5.8819	5.675	5.5207	3.8084	5.5589	4.9117	5.1579	11.1643	3.9477	5.1574	5.4986	5.2772	6.4599	6.464	6.2968	6.2555	6.9493	6.4243	5.4519	5.9406	4.0286	5.7189	4.7388	5.8709	5.1783	6.0949	5.6896	6.097	6.9893	5.6118	6.7362	5.0712	6.0904	4.5607	4.4469	5.5792	8.0782	5.6551	5.934	5.4838	7.2621	5.478	5.9789	6.6702	6.7662	6.8418	6.5503	6.2979	5.1659	4.9736	5.2529	7.2829
PF3D7_1141500.1	PF3D7_1141500.1;228	228	9.8981	6.0457	7.8323	5.905	7.3186	4.9477	7.1327	7.1446	7.179	8.1269	6.1967	6.6269	4.8664	7.5994	5.3635	6.132	6.8081	4.4976	5.9632	7.0344	6.2367	6.1398	6.8376	5.8202	5.8681	1.3674	4.5192	8.0554	7.5266	6.4363	6.0422	6.465	6.5934	7.0194	4.6328	6.0461	5.9006	5.7298	6.0279	6.1336	8.6322	5.888	5.366	4.8022	8.6617	7.5403	6.1522	5.3906	9.5418	7.1153	5.805	6.2186	5.1546	6.0942	5.9598	6.5856	5.4306	7.2512	4.7479	6.7398	7.2771	6.0369	8.2697	6.3436	6.3944	6.3854	5.5392	5.5472	7.6271	6.2954	9.6095	4.9805	8.0182	5.4601	7.3138	6.7812	6.7332	7.7464	5.9449	7.1033	5.5868	6.0286	5.8281	7.785
PF3D7_1141500.1	PF3D7_1141500.1;229	229	9.679	5.8605	7.0689	5.6398	6.4481	6.5563	6.2336	5.3999	5.1355	9.9023	5.6499	5.541	5.0968	6.5127	5.1973	5.3985	6.0455	5.3349	6.0157	7.0161	5.6687	6.0587	5.8686	5.0836	6.3297	5.2547	5.5314	7.0053	6.6724	5.2713	6.3425	6.0148	6.1083	4.9074	5.5351	5.3427	4.6814	5.6568	6.2005	6.3112	5.4107	5.1322	4.3716	5.8718	8.2457	4.8037	5.6954	5.2365	5.5469	7.029	5.857	5.3056	5.1747	5.8625	5.7756	5.8184	5.0206	6.5569	5.8921	5.8809	6.7316	5.8151	7.1597	5.7761	6.1863	5.6893	5.55	6.0985	7.9003	5.5217	6.1707	5.7301	6.044	5.8435	6.3432	6.5237	6.7621	7.1024	6.4783	5.9866	6.3546	3.9625	5.5954	7.4919
PF3D7_1141500.1	PF3D7_1141500.1;230	230	12.2732	9.1624	6.4046	5.6957	7.2967	6.0624	6.4566	6.6018	7.7682	12.2336	6.1865	5.7905	6.6051	7.5795	6.6196	6.2116	7.5361	6.4594	7.6857	7.871	6.705	4.98	4.9955	6.2028	6.4153	5.1247	6.7526	8.4884	8.6229	6.5214	6.6394	5.441	6.1763	6.8092	5.44	6.6542	5.4525	5.7274	5.8043	8.6562	7.1401	6.0648	5.1894	5.6291	11.0358	6.6515	5.1194	6.4366	5.0755	7.9573	5.3284	6.7252	4.9241	6.8706	6.4878	4.7436	6.9191	6.0398	5.9484	6.8422	7.7621	6.6238	7.5383	6.1936	5.5475	5.8992000000000004	5.3747	5.8286	7.0003	5.1623	7.407	6.8083	5.0418	5.8283	8.3737	6.3517	7.1538	7.4085	6.6538	6.2769	4.845	5.6244	6.5457	7.3098
PF3D7_1141500.1	PF3D7_1141500.1;231	231	11.7275	8.6021	8.9177	6.6013	9.5376	7.2679	8.9361	9.7813	9.3561	11.4126	5.8758	9.0161	6.8175	10.1232	7.5021	6.4694	9.747	7.6137	10.0029	10.5038	6.7435	5.8662	7.4055	10.5858	7.303	6.554	8.8394	10.3598	10.4735	7.994	7.3788	7.2698	10.402	7.6452	6.3025	8.6908	5.9984	5.5097	6.3516	8.1421	8.6753	6.5486	6.2651	6.1054	11.44	7.4809	6.076	6.3759	5.4979	8.6019	5.6459	7.3042	9.444	6.6413	7.6053	5.7325	7.8478	7.2575	5.546	8.0674	9.6727	7.1935	10.7233	5.8777	6.2128	6.3584	6.2325	6.6645	8.6253	6.6985	7.4733	8.2966	7.9481	6.6339	7.7268	8.8517	7.985	9.0123	7.1923	7.0333	7.269	6.316	6.3018	8.0293
PF3D7_1141500.1	PF3D7_1141500.1;232	232	10.9328	5.8797	6.0561	5.3448	9.3109	4.7929	8.1927	8.6791	9.2367	10.8201	6.7958	8.1344	5.9549	9.299	5.6814	5.9319	9.3877	6.1089	8.0418	9.0014	6.356	6.2852	6.1231	6.3041	5.8972	6.4898	7.3964	9.9322	8.7795	6.9671	6.4717	5.6662	6.6638	5.7549	6.4398	7.2643	4.841	5.986	5.7148	7.2793	7.1317	5.9155	6.5595	4.723	11.4495	6.1058	6.0824	6.4338	4.9819	8.1388	6.6109	6.2606	4.5534	6.7158	6.0585	5.673	5.2172	6.074	6.0221	6.5612	9.7611	6.7087	7.6711	6.2087	5.8924	5.5388	5.3971	6.6512	8.6658	6.5512	6.8368	6.0155	6.1117	5.9814	6.7702	9.5619	6.3134	7.4996	6.6851	6.3208	5.3041	5.6323	7.4028	7.6186
PF3D7_1141500.1	PF3D7_1141500.1;233	233	10.2342	5.504	6.1479	5.8176	7.971	5.7584	7.9473	8.9404	8.9864	9.932	6.3921	4.7087	4.851	9.0285	5.4767	5.9069	9.0314	4.3132	7.8054	8.5816	5.3995	5.8919	5.7309	6.9938	5.2184	6.3223	7.1129	11.0096	8.3651	6.8374	6.1233	6.7711	7.3175	6.054	6.7925	7.6548	4.7436	5.7511	5.9946	6.0266	6.8742	6.28	5.2623	5.1875	9.8842	5.8787	5.849	5.3107	4.7708	7.2111	6.1502	5.7735	5.3161	6.6194	5.5367	5.1783	5.202	6.5336	5.5774	5.0281	10.1611	7.0483	8.5521	5.2188	5.7057	4.9828	5.1603	5.8232	8.4476	6.3827	5.6851	5.8664	7.6391	5.2102	5.6582	9.3579	7.0605	9.5299	7.1525	6.261	5.6317	4.696	6.5086	7.8432
PF3D7_1141500.1	PF3D7_1141500.1;234	234	10.0241	5.926	5.8243	5.9229	8.146	6.4535	7.8832	7.8918	8.3639	10.0192	6.4589	5.6551	6.0036	8.282	5.0081	6.3439	8.4471	4.7602	7.2862	7.7462	6.9966	6.0029	6.007	6.5248	4.9923	5.545	6.6011	9.4719	7.6123	6.9456	6.6337	4.5922	7.0663	5.4499	6.3473	6.3547	4.1202	6.5076	5.8547	5.4512	7.7884	8.733	5.3096	4.8792	9.7801	4.7527	5.8537	7.0477	5.2063	7.1916	6.3878	5.7407	7.2087	7.7781	5.9369	6.4234	5.667	6.9053	5.5457	5.467	9.3706	6.8728	6.7097	5.2118	5.1073	5.7779	4.4005	5.7208	7.5433	5.8291	4.985	5.8009	6.9267	5.9404	5.9991	8.765	6.5174	6.2083	6.9879	5.7252	5.8856	5.5173	6.1048	7.4739
PF3D7_1141500.1	PF3D7_1141500.1;235	235	11.5922	7.258	6.239	6.3158	9.8098	5.9903	8.2599	9.5154	9.7693	11.4211	5.8331	7.6049	6.157	9.8654	5.9406	6.0764	9.144	7.2795	9.2821	8.8035	9.6147	6.1944	5.2765	9.8154	8.0016	9.039	8.2187	10.1917	8.4652	9.7275	7.4448	5.4273	8.3298	8.82	8.1506	8.8734	5.8595	6.3742	5.6182	6.8911	7.3522	8.481	5.4799	5.5625	11.1146	5.7013	6.9412	4.2869	3.5185	9.5989	5.2895	7.033	8.0617	7.6723	6.5304	6.195	4.785	7.6171	5.9944	5.9028	9.9183	8.3346	10.7462	6.1681	5.6221	6.2602	5.6118	6.0018	7.9569	5.6029	5.8053	5.7761	8.0932	6.8531	5.9174	9.4853	8.9391	7.8443	6.1819	5.1355	5.6662	6.6369	6.8706	7.0578
PF3D7_1141500.1	PF3D7_1141500.1;236	236	12.0769	6.7823	5.8079	6.6873	9.1609	5.9934	8.2181	10.0942	11.0652	11.8969	7.6177	7.5221	4.985	10.6812	5.4529	7.2344	9.5798	6.1721	10.6346	10.0748	8.6188	6.3745	6.1609	8.4327	8.6903	9.8734	4.8253	10.6897	9.5506	9.2673	7.3672	6.2371	8.563	8.9714	9.5361	5.6496	10.2409	6.9492	5.7304	7.268	6.3521	8.878	6.133	6.3183	11.5254	5.8286	7.5222	5.2269	7.7659	10.3072	5.4976	6.4007	8.8894	8.0474	6.5065	3.7049	4.4263	7.444	6.5729	8.1876	10.7564	8.4663	8.4425	5.3005	6.9874	6.1461	7.0422	6.5429	7.3526	6.1793	6.2271	6.2666	8.252	6.8611	7.2036	10.4685	8.8017	8.1593	6.1823	6.1528	5.7999	7.7509	7.1081	7.6119
PF3D7_1141500.1	PF3D7_1141500.1;237	237	9.239	6.4311	3.3868	6.2279	10.4256	7.3763	9.4491	10.108	10.9215	9.311	6.8396	5.7312	6.7487	9.9857	7.4782	8.9474	10.2489	8.9599	10.8375	9.7789	10.1288	6.3402	6.5501	7.9986	9.1127	7.8524	5.9565	10.8646	9.9203	10.1068	8.2247	5.85	9.1859	9.7728	7.5176	4.7236	6.6408	7.184	5.607	6.2238	5.4469	9.0871	6.5664	6.1611	9.0692	6.1801	7.7338	5.9738	5.7244	8.7641	6.0719	7.4464	8.6494	7.6681	6.1196	5.2887	5.2246	8.1509	6.7069	6.6235	10.4617	7.2233	7.9201	5.4899	5.7355	5.898	5.2754	6.1342	6.2538	6.0188	4.8649	5.7082	8.4351	7.5122	6.0334	10.1684	8.5302	6.9889	6.0152	6.842	5.8107	5.8306	6.8525	6.054
PF3D7_1141500.1	PF3D7_1141500.1;238	238	9.2814	6.9535	6.1245	6.6704	10.2505	5.9509	8.9079	10.8855	10.8837	9.2461	8.2026	6.3789	7.83	10.8402	6.6727	8.0392	10.3335	7.0635	10.9465	10.4668	9.9824	6.7675	7.2367	7.5523	9.5949	8.6961	6.0336	10.837	10.022	9.8603	8.5719	7.0408	8.421	9.6152	8.2565	6.1886	6.5073	7.431	5.9453	5.4396	5.1562	9.4099	7.009	6.049	9.1695	6.0036	8.2617	6.3448	4.5904	9.8257	5.9628	6.2353	8.9951	8.775	6.1189	6.0934	5.7882	7.8312	6.2913	9.1579	10.6835	7.2201	9.2691	5.6064	5.5801	6.4373	6.7997	6.9933	6.5491	5.4786	4.1202	5.8587	9.0931	6.9402	7.9722	10.5883	8.592	8.0183	7.0545	6.6921	6.6463	7.3187	8.3034	7.2658
PF3D7_1141500.1	PF3D7_1141500.1;239	239	8.5235	6.3452	6.5286	6.239	8.8217	7.3176	8.8945	9.6931	8.5291	9.2197	6.234	7.1322	6.1689	8.9373	7.3081	7.2549	9.5139	6.1297	10.2074	8.7325	10.6197	6.4735	7.6439	7.9207	9.5357	6.3901	5.5756	9.6509	8.9225	9.9472	8.6748	7.6229	8.1926	10.0607	6.2163	5.7129	5.6017	6.0166	4.9117	5.1119	4.5844	6.5801	6.5893	7.3332	8.5311	11.0997	5.6082	5.8405	5.7613	8.5043	6.0261	7.0195	9.4945	6.8318	6.5838	7.273	5.6244	7.5937	6.1564	8.1765	9.9947	7.3797	7.9879	5.6002	5.9336	6.988	6.5645	6.5639	9.1687	6.3586	5.1961	6.253	8.5385	6.9412	7.6217	9.7469	8.5035	7.0356	6.8706	6.9754	7.0723	6.7014	7.7961	9.0639
PF3D7_1141500.1	PF3D7_1141500.1;240	240	8.7082	5.6296	6.1934	6.1434	8.2197	6.9679	6.9545	7.7189	7.3451	9.1819	6.6989	7.1241	6.7538	7.7734	7.0081	7.0218	7.3876	5.4316	10.1437	6.9897	10.2948	6.8267	7.6545	7.5027	7.4124	6.0815	8.9951	8.9972	7.64	9.9782	8.4618	8.4029	8.4699	8.4705	5.6447	8.5745	5.7184	6.2403	6.0308	4.2847	6.8674	6.7754	5.1252	7.5006	8.9462	6.3219	5.89	6.3087	4.4621	8.5382	6.0727	6.5329	9.4438	6.9239	6.9722	6.0723	5.7903	7.5322	6.6094	6.454	10.6553	6.6298	8.7772	6.0005	6.247	7.814	7.1935	6.6946	8.8181	6.4987	5.5392	5.96	8.1399	8.3096	6.0564	10.847	8.4442	6.5983	6.7953	7.3767	7.5579	7.468	7.6032	8.513
PF3D7_1141500.1	PF3D7_1141500.1;241	241	8.9525	5.2032	6.507	6.7806	6.7637	7.065	8.7932	6.2087	6.9141	8.8741	8.519	6.8511	7.3767	6.4363	7.6455	10.7517	6.8183	5.5487	8.5258	7.7429	10.574	6.8797	8.2691	7.6794	8.9264	7.012	7.3743	7.8667	8.1252	10.8809	8.2077	8.492	8.1732	9.1565	6.3892	7.0368	6.3935	6.928	5.9437	4.9425	4.6029	5.6713	8.0224	6.6431	9.1098	6.999	7.0275	5.6932	5.0566	9.3793	6.2363	6.9488	9.4068	7.5308	6.5376	7.1028	5.2836	6.6334	7.5133	6.8206	6.6295	7.4127	8.0298	6.4121	6.962	7.2917	7.2943	7.0131	9.59	5.7923	5.8824	6.0661	7.3382	7.4487	8.0626	7.5722	8.5585	6.8067	7.5194	7.9639	7.8974	7.4083	7.5495	9.5023
PF3D7_1141500.1	PF3D7_1141500.1;242	242	8.9341	5.4333	7.0497	4.9855	6.7766	7.3862	5.8535	5.8445	7.5698	8.7133	7.3696	6.1687	6.4192	6.4135	7.1837	6.7781	6.2521	4.888	4.8135	8.5457	10.6584	6.2397	8.1984	7.6267	6.816	5.2943	7.9656	6.0932	8.8291	10.0423	7.3807	8.2592	7.8668	7.0637	5.8115	8.6533	4.844	7.2771	7.6728	5.1301	5.625	4.854	8.3218	7.0048	8.0771	6.5869	8.18	6.5668	6.1389	10.7334	5.6582	6.086	8.8096	7.5562	6.0575	6.867	5.2787	5.4828	6.9204	7.9481	6.114	6.7514	7.4299	9.3695	7.5464	7.3684	7.372	5.7882	10.3344	6.545	6.2279	5.8022	7.3909	6.8912	8.7895	6.9907	7.9738	6.6868	9.1736	7.8584	7.6658	7.6226	6.5726	9.7659
PF3D7_1141500.1	PF3D7_1141500.1;243	243	8.9782	6.0455	7.0254	7.0705	5.3743	8.5033	6.0444	5.8629	7.1833	8.9776	6.4717	6.3498	6.8387	5.3377	7.8284	6.9226	6.6124	5.8407	6.606	7.6936	8.3745	5.8765	8.0609	7.4298	7.2783	6.4175	7.1844	5.8797	7.281	8.0299	7.317	8.0617	7.2785	7.7489	6.2965	7.2131	7.8516	6.3963	7.8697	5.634	9.7803	5.3568	7.8834	8.34	8.3537	6.9638	6.3621	7.4325	8.2705	9.6901	5.5762	6.5155	9.5294	7.2055	7.1436	6.7112	7.2346	7.251	6.8049	7.1535	5.4165	6.7373	7.5205	6.4133	7.2745	9.1314	7.111	6.5318	9.6097	7.8104	6.2215	6.6326	8.1802	6.9968	8.1521	6.3161	8.3094	5.1144	7.0771	7.9256	9.0194	7.7272	6.9381	9.3833
PF3D7_1141500.1	PF3D7_1141500.1;244	244	8.0876	6.0038	6.5791	6.643	5.3169	7.2686	5.8632	3.9625	4.2441	8.0083	6.9274	5.4663	6.2477	4.6433	7.209	6.2692	4.2735	5.2716	6.3052	7.2275	6.4323	5.9018	7.5688	7.517	6.047	6.7435	5.0479	5.3399	8.0396	6.6981	7.4216	7.6388	7.0959	6.4092	5.641	6.3052	6.9904	5.4761	6.0387	4.4816	5.7071	4.7876	7.1027	6.3556	6.7674	6.3341	5.9556	5.8912	5.2075	8.8919	5.0387	7.0661	9.0292	7.322	6.2908	5.8512	5.5527	6.6988	5.7716	6.7021	5.93	8.5055	6.9622	5.5616	6.9508	6.9199	6.5361	6.0323	9.6349	6.5532	5.8331	5.4148	7.4843	6.1667	7.4925	6.4923	8.6763	5.9773	6.1008	7.6261	7.2008	7.0367	6.3212	8.6513
PF3D7_1141500.1	PF3D7_1141500.1;245	245	7.7152	6.098	5.5432	6.0201	4.0356	6.5741	4.7148	5.151	4.3067	7.6514	6.414	7.1321	4.6439	3.6971	6.8776	5.6767	5.7895	5.2483	5.5972	6.2282	7.9858	3.8146	7.5678	6.4733	6.2468	7.5103	6.11	6.212	6.7256	8.0796	6.4131	7.3845	7.0176	6.5406	7.5978	6.6518	6.3111	5.1526	6.2265	4.9274	5.8853	4.3632	7.4788	6.8694	6.7558	6.5083	5.9848	4.6467	5.0934	8.2088	5.2304	7.1133	7.8605	6.0356	6.0834	6.5215	5.1771	7.2214	6.4336	7.8723	5.739	7.0351	5.5087	6.4598	6.56	8.0248	5.8892	6.9159	8.5512	7.4221	6.193	5.3868	7.6339	6.503	8.1482	5.2307	7.9321	5.2574	5.9775	7.5798	7.7203	5.7301	6.9453	8.3194
PF3D7_1141500.1	PF3D7_1141500.1;246	246	7.3876	6.6726	6.602	5.5823	8.3127	6.2095	5.2319	4.8032	8.503	7.9405	6.4653	5.7782	6.1303	8.2133	6.6323	4.9246	5.7968	6.1208	5.669	7.6405	8.2677	5.4097	7.5856	6.7122	6.4148	6.2943	5.1743	5.4443	8.1787	8.523	6.7692	7.2532	6.4754	6.5685	5.9741	6.3471	5.3255	5.8199	5.8676	5.6141	6.7424	4.2211	8.2294	6.8298	8.0823	7.0023	6.2265	5.7057	6.1735	6.0141	5.6473	8.2931	7.3918	7.7707	6.2919	7.2505	5.7085	8.9897	6.2359	6.5569	3.4529	6.7286	7.3351	6.2922	6.4163	7.2626	5.8797	7.1487	8.3078	6.7259	7.5895	5.2836	9.2351	6.8216	6.2906	5.2133	7.4572	6.8954	6.2449	6.6833	7.3149	5.8367000000000004	7.4027	8.0718
PF3D7_1141500.1	PF3D7_1141500.1;247	247	7.5578	5.4077	5.7203	6.621	6.3018	6.1336	3.8846	5.1039	7.7285	7.5539	4.8012	5.6011	6.5724	7.1548	5.8736	4.9625	5.6317	5.6769	5.8664	8.1256	6.5635	4.4067	7.3575	5.9805	5.2544	6.6771	4.6427	6.1081	8.7031	6.0639	6.4899	6.4749	6.1695	6.7812	6.1787	5.9269	5.2743	4.8505	5.3262	4.0418	8.0713	5.4413	7.3198	5.905	7.8149	7.1805	6.5068	5.4356	4.4938	6.5113	5.7876	7.4246	6.8943	6.0226	5.2118	6.8747	5.2574	7.022	4.7835	6.106	5.7109	7.2477	6.7531	5.8487	6.4578	6.91	5.435	7.5241	6.2726	4.8797	8.1565	6.2613	7.4694	5.3005	5.6112	5.2196	6.3477	5.8352	6.5155	6.8725	6.6609	5.5053	7.1812	7.088
PF3D7_1141500.1	PF3D7_1141500.1;248	248	7.7712	6.0826	6.1987	6.0993	6.6799	6.3411	5.9841	5.2902	6.4199	7.1867	6.407	4.9612	5.887	6.3462	5.9939	5.7511	5.591	6.2662	4.9449	7.8564	7.6112	4.5601	8.1104	4.5601	6.3901	3.8094	6.0177	4.9759	8.4429	7.768	6.4525	8.3564	5.2784	6.5821	5.9277	5.5913	5.3639	6.1615	5.9227	6.37	6.1888	4.843	6.3726	5.4777	6.4421	6.1773	6.7479	6.435	5.7745	7.0904	5.7931	5.6565	5.8642	5.9727	4.6182	6.3381	5.5999	6.7185	5.9138	6.152	5.746	7.3686	6.7227	6.0168	5.7126	5.7861	5.8081	5.6656	6.2707	5.8477	7.4571	5.3509	7.1431	6.2392	6.7419	6.0657	7.3291	5.6999	6.105	6.8875	5.8853	5.3103	6.6259	7.0578
PF3D7_1141500.1	PF3D7_1141500.1;249	249	6.5679	6.6511	4.8344	5.7533	5.8045	5.5583	6.3913	3.9222	5.9734	4.7214	6.134	4.691	5.4761	5.4883	4.1268	5.0166	5.6786	5.1906	5.7458	6.2731	9.4261	5.4303	3.5583	4.6456	6.0341	5.5188	5.005	5.3381	7.9475	8.1671	5.6381	4.9383	5.3331	6.3773	4.7777	4.4666	4.4162	5.3118	6.2977	4.5826	3.904	4.3736	5.8037	5.9227	4.9809	6.5511	6.3315	4.9928	4.4796	6.737	5.6565	4.8836	6.1741	5.3635	5.3927	6.1117	4.6588	6.6556	6.0551	4.5317	5.3971	6.3844	5.5125	5.2551	5.2806	5.4323	4.903	4.3205	5.5798	4.6542	5.9551	4.4229	6.1117	5.3878	5.0866	5.4366	7.0637	6.0424	5.3125	5.7552	5.2153	4.691	5.0461	6.0559
PF3D7_1141500.1	PF3D7_1141500.1;250	250	5.5273	5.8387	6.2589	4.7317	5.6415	4.8822	5.3913	4.9006	5.0255	6.378	5.6982	3.269	5.2032	3.905	5.2346	5.0561	5.434	4.228	6.0847	6.7824	8.7786	5.6565	6.0725	5.5699	5.8826	4.8309	5.4809	5.8009	7.2947	7.6094	5.7637	5.1289	5.7087	5.5379	4.9246	3.269	4.9045	5.905	5.6927	6.729	5.218	5.7222	4.9402	5.4039	5.4057	3.8359	5.306	5.841	4.6999	5.7525	5.935	5.0188	5.5207	5.9465	5.6311	5.2334	4.8405	5.9773	5.7808	5.1227	4.4463	6.2032	5.9558	6.1821	5.641	6.2292	5.6682	5.1022	6.3717	5.6076	5.332	5.5339	6.696	5.7748	5.6352	6.0527	6.8449	6.4629	5.91	5.7498	5.4499	5.4803	5.2254	5.6823
PF3D7_1141500.1	PF3D7_1141500.1;251	251	5.7996	5.9444	5.5987	5.1663	4.3198	4.6241	4.9584	4.852	4.054	6.2124	5.581	4.9317	5.2858	4.4463	3.3377	5.1759	4.9551	5.6384	5.3129	7.1743	10.4165	5.2532	5.9846	5.7074	5.853	4.9392	5.021	5.2246	7.3796	9.6849	5.6064	4.8104	6.8451	4.5248	5.0755	3.9505	4.9764	5.9748	5.5388	4.812	4.6628	4.5404	5.2739	6.4679	5.9588	4.0764	6.142	6.4376	4.441	4.9658	4.4983	5.093	4.9625	6.1453	4.5583	4.8253	4.6444	4.6871	5.5904	4.4114	6.0475	6.9278	6.9254	5.8336	4.4383	5.3085	3.9011	5.8997	6.1171	5.4158	4.9658	4.7071	6.1391	4.9905	5.2133	5.6713	6.7761	6.2739	5.8374	5.2954	5.2357	4.5717	4.4548	6.2891
PF3D7_1141500.1	PF3D7_1141500.1;252	252	5.7621	5.1815	5.5091	5.4074	5.0139	5.8572	5.1367	4.1683	2.9709	5.318	6.8608	3.8846	4.431	3.0126	4.5033	5.3183	5.5919	4.9026	5.8301	6.2458	6.2489	5.2884	6.7929	4.0514	5.862	5.2001	4.2211	4.5279	6.8841	6.7087	5.9222	5.5308	5.6946	4.9509	4.3512	4.0687	5.0535	5.0308	4.6899	4.3618	7.0653	5.1106	3.0531	4.4841	4.3038	4.4989	6.0624	5.6831	4.2795	5.6226	4.8787	5.3684	3.7442	5.2384	5.5598	4.4094	2.991	6.6982	6.1391	5.7761	5.9828	6.0407	6.6728	4.8723	5.0904	5.4624	4.2219	4.4588	4.2304	4.7344	4.645	4.441	7.2737	4.6982	5.5518	5.9241	6.5272	5.7674	5.4552	5.1847	5.0794	5.0657	5.2559	6.6257
PF3D7_1141500.1	PF3D7_1141500.1;253	253	7.4631	5.9798	4.9791	6.0016	4.8684	6.0457	5.0334	4.3625	3.8135	6.5761	5.9605	4.8948	5.1619	4.8032	4.8309	5.9286	5.6375	5.0161	5.033	7.8013	7.9891	4.5668	4.7766	5.6755	5.3384	2.8738	4.7735	4.7098	8.7236	7.2087	4.9814	4.7745	5.6226	5.9533	4.7671	3.7751	5.814	5.934	8.7173	4.7581	4.957	6.2771	6.1993	5.5457	5.0461	3.9891	6.6156	5.2346	5.0665	5.3273	4.9383	4.7098	5.6599	6.2563	4.9416	5.3005	5.1631	6.2852	5.5668	4.3082	5.0824	6.1402	6.2091	5.6223	4.4957	5.9385	4.7629	5.7287	6.4547	5.8627	3.9383	5.9928	5.8639	4.6792	5.6088	6.5727	7.6038	6.4175	6.4328	5.723	4.848	4.8084	5.3544	6.5836
PF3D7_1141500.1	PF3D7_1141500.1;254	254	5.8427	5.4995	5.079	5.269	4.2165	5.1946	4.855	4.9411	4.0626	5.9507	5.7129	4.9509	5.2843	2.669	4.9326	5.8025	5.2342	5.6929	3.541	6.6157	6.5435	4.6094	4.7142	6.3709	5.6784	1.9928	5.7463	5.1408	8.009	6.9548	5.8681	3.3234	5.9141	5.6317	4.3082	4.6588	5.0197	6.1867	4.6088	4.9198	5.0295	4.6223	5.4767	4.6519	4.4919	4.0993	6.1991	5.8104	4.7544	4.4535	5.0708	4.6392	4.8125	6.065	5.5295	5.0764	4.4906	6.0624	6.0241	4.5354	6.3537	5.9921	6.9147	5.337	4.8278	5.8156	4.0426	4.5148	5.5901	5.2739	3.9991	5.4043	6.1886	5.841	5.1659	4.749	6.5272	5.796	5.7325	5.299	5.1938	4.963	5.1942	6.9686
PF3D7_1141500.1	PF3D7_1141500.1;255	255	6.0947	5.4323	5.1285	4.4666	3.5583	4.3625	4.1587	3.9467	3.8992	5.565	5.9449	5.3544	5.292	0	5.3933	5.0717	5.3074	3.7377	5.2207	5.7869	6.374	4.8217	5.0014	5.5141	6.5487	3.9117	5.0548	4.4229	5.3413	7.1829	5.4192	4.1334	5.7222	6.1677	4.9782	3.3132	4.0772	5.1583	5.4273	4.5589	4.4575	5.0989	4.4699	4.7463	4.8714	4.4621	5.9272	4.2743	4.0435	5.3226	5.3406	4.153	4.669	5.3241	4.5765	4.266	4.0161	5.4941	4.541	4.1194	5.1859	6.2625	6.0775	4.9458	5.575	5.121	5.6355	6.7553	6.0824	3.9326	4.4738	5.3947	4.306	5.0126	6.0974	5.2261	6.4783	5.1461	5.9047	5.6798	5.2728	5.0845	5.875	6.2954
PF3D7_1141500.1	PF3D7_1141500.1;256	256	6.0246	4.4168	5.8542	5.1707	4.4535	5.1502	6.5114	5.1747	4.8063	5.7597	4.8161	4.7703	5.3572	2.1077	4.1922	6.4722	4.8924	4.62	5.7605	4.8938	5.8637	4.8354	5.8369	5.9923	5.5647	4.4263	5.2075	7.1953	5.9258	6.6673	5.5413	5.4289	6.4194	4.2102	5.3913	2.9184	6.0477	4.7142	5.9591	3.0755	4.5367	5.8853	5.5122	5.7921	4.7581	2.9928	5.9212	6.9777	3.2987	4.7661	5.1223	5.6076	3.6702	5.5286	5.1647	4.1914	5.1574	5.3597	6.0343	5.0798	5.9709	5.7038	5.7511	4.228	5.3597	5.5481	4.3448	5.0652	6.2885	5.9681	4.4822	5.6525	5.8298	5.5292	5.76	5.2836	6.492	5.4748	5.3045	5.5435	5.8929	3.7939	5.1623	6.8189
PF3D7_1141500.1	PF3D7_1141500.1;257	257	6.7051	6.3329	5.1635	5.7301	5.3056	4.3583	5.7853	5.0579	4.3291	5.9667	5.2836	5.3576	5.3316	4.9547	5.2506	7.0519	5.1631	5.7779	7.054	5.4722	6.4381	5.0374	5.0237	6.0522	6.0303	4.9964	6.9303	8.0443	6.011	7.1188	6.3621	6.3103	7.5695	5.3875	5.257	5.319	4.393	5.2525	4.6182	6.467	4.319	5.7482	5.8035	4.433	6.4967	4.4383	4.6462	6.2336	4.4529	6.6757	4.9602	7.3455	5.4091	6.1815	5.2664	4.7214	4.9639	7.1506	5.9067	5.328	5.6244	6.7079	6.7338	6.4276	7.6012	6.4326	5.9649	5.2091	5.7268	6.0005	4.2787	5.9644	7.5506	6.7569	5.7241	5.1305	6.5703	6.3818	6.1108	7.788	5.7469	4.6736	6.3388	6.8075
PF3D7_1141500.1	PF3D7_1141500.1;258	258	6.6004	6.8086	5.3909	5.3074	3.9174	4.4957	6.8067	5.1611	4.3896	6.1993	7.2202	5.0566	5.4436	2.1763	5.7942	7.7964	5.3309	5.1526	8.6909	7.0665	7.1748	5.3861	4.9896	5.9397	5.3441	5.3074	5.3909	8.7382	6.027	6.9526	6.2449	4.9805	6.534	5.3628	4.9307	4.382	4.504	5.9076	5.3234	6.2282	4.8669	3.3505	4.7274	5.306	6.3365	5.7238	5.0896	4.8248	3.7634	6.2837	6.1125	4.9069	4.6165	6.0583	6.2104	4.5091	6.605	6.7125	7.2102	4.7186	5.7024	6.5601	7.0865	6.0894	8.4059	6.6457	5.4552	5.7573	6.6829	6.0123	3.9222	6.8306	8.8283	6.5953	5.706	5.8286	6.77	6.0772	6.6869	8.0869	5.6112	6.5746	5.2994	6.1087
PF3D7_1141500.1	PF3D7_1141500.1;259	259	6.3642	7.5792	5.0009	5.0583	4.7355	4.796	6.7394	4.5898	4.306	5.8582	7.2679	5.5301	5.285	3.9764	5.6614	7.9946	5.5826	5.6076	9.1245	7.4821	8.0117	5.6882	5.2106	6.278	5.8048	2.86	4.9676	8.9927	7.5037	7.5767	6.539	4.8909	6.0843	6.0281	5.318	4.61	4.7098	6.3815	6.6178	7.2334	4.8535	4.7661	5.753	4.375	6.0911	3.8914	6.3604	4.5179	5.2713	6.2897	6.578	5.7988	6.3547	7.0569	6.0629	3.9269	4.7279	8.0625	7.7482	5.6611	5.6267	7.0534	6.8045	7.1211	8.8247	5.4303	5.9993	6.2392	6.5415	5.5301	3.6241	6.2782	9.1127	6.6789	5.6141	6.4256	6.7067	5.9435	7.0353	9.4496	5.6226	6.0061	4.9298	7.6452
PF3D7_1141500.1	PF3D7_1141500.1;260	260	6.893	7.2405	5.07	4.925	5.5062	5.2687	6.6764	3.645	5.2238	6.7308	7.6938	4.8733	5.1428	4.8714	5.2694	7.0711	5.8931	4.153	8.2355	7.5754	7.1662	4.9388	5.7325	6.1894	4.5765	4.9819	4.1285	8.5666	7.2355	7.2998	5.4253	4.9425	6.2612	5.0836	4.8253	4.0409	4.4816	6.3058	6.009	7.1096	3.0356	5.1651	5.1902	5.0312	4.3723	4.0772	5.9855	5.4963	3.84	6.6636	5.2369	4.8227	5.6871	6.6398	6.628	4.0557	5.2884	8.2909	7.3498	5.8107	4.6826	6.7766	7.0889	5.84	8.262	6.3542	5.6378	4.594	7.457	6.3149	5.0687	6.2065	9.0258	6.0889	6.1202	5.4512	6.5696	6.2344	7.4172	8.7678	5.6516	4.8699	5.4598	7.2359
PF3D7_1141500.1	PF3D7_1141500.1;261	261	6.3546	6.507	4.7949	4.6977	4.0557	5.3971	6.2502	5.4128	3.84	6.4709	5.8089	4.4336	5.2403	4.2334	4.2434	6.7231	4.9977	4.3723	6.5612	6.9468	6.7942	4.7404	5.2758	8.3986	6.188	4.8359	5.3132	7.4197	7.0493	5.972	5.7674	4.1771	7.7542	6.1422	3.5223	3.272	4.3597	4.4828	5.3067	6.3703	4.1506	4.1326	5.6887	5.5179	5.4976	4.9709	6.0894	4.2578	5.5014	6.0535	5.8605	4.8669	4.2126	5.7988	6.0217	5.3712	5.4383	7.3485	6.8625	4.0321	5.0635	5.8904	6.4603	5.9148	7.9605	5.911	6.0184	4.963	6.705	5.5771	4.7866	5.6673	8.187	5.6625	5.1823	5.8357	6.4034	7.2704	6.1328	8.2482	5.4303	5.4845	5.3363	6.7007
PF3D7_1141500.1	PF3D7_1141500.1;262	262	6.6535	6.9798	5.382	4.359	4.0849	5.1699	6.4515	5.0764	4.3477	6.7386	7.7504	5.0678	5.3023	4.5723	4.3391	6.9326	5.2399	4.1035	9.1329	7.5494	5.5192	5.2373	4.9869	9.6745	5.8311	3.3016	4.4012	10.2403	7.7684	5.6453	6.6493	4.9768	9.0398	6.0083	5.4896	4.3038	4.641	4.9823	5.9319	6.2296	4.466	4.7279	5.4637	5.9366	5.6755	4.0496	4.9514	5.0166	4.6576	7.091	6.3161	5.2257	5.3216	5.8032	5.8895	4.7366	5.5738	7.6256	7.4429	4.7197	5.5653	7.7485	7.9178	7.3861	8.915	6.154	5.8552	4.841	5.3338	5.9437	2.5534	6.2472	8.944	6.8557	3.9193	5.9491	7.2043	6.1266	7.7751	9.5693	6.1121	6.4113	4.5951	6.0955
PF3D7_1141500.1	PF3D7_1141500.1;263	263	6.9645	7.3448	4.6182	4.0849	4.3896	5.3107	9.663	5.0157	4.7021	6.3493	6.7495	3.4803	5.9773	3.0566	4.431	7.8938	5.859	4.6212	9.273	7.4911	5.5945	6.1085	5.7824	9.9154	6.1719	4.3154	4.9667	9.7734	8.1296	5.769	6.4353	5.8166	10.0402	5.9343	4.856	4.4601	4.5484	4.8802	5.5512	6.7478	4.8664	4.641	5.6407	4.7463	5.7266	4.4673	5.3882	6.9765	3.8629	7.4548	6.377	5.4728	6.0887	6.2342	6.0847	4.3604	5.5106	8.3807	7.9182	6.0678	4.813	6.4827	8.1228	7.4069	9.5352	6.871	5.9136	5.9369	6.674	4.7876	5.5472	5.2184	9.3412	7.3214	5.7369	6.1218	6.5489	6.545	7.7615	9.8857	6.1981	6.8836	5.1371	6.09
PF3D7_1141500.1	PF3D7_1141500.1;264	264	6.7421	7.6728	5.3027	4.6141	4.9612	5.0509	6.3399	4.2319	3.9203	7.2215	7.5747	5.405	4.9699	4.2118	4.1185	7.6179	5.9741	5.7674	7.3647	7.9304	5.1538	5.0144	6.7392	8.5286	5.6744	5.1914	4.7377	9.3461	8.2216	5.5481	6.9576	5.7257	8.3542	5.1102	4.5552	3.5261	2.6112	7.3443	5.9549	7.3178	5.7861	4.14	5.3865	4.1424	5.546	4.9745	5.9234	5.8089	4.8151	6.816	5.5292	4.8934	5.4931	6.1171	7.9392	4.9537	5.0755	8.6969	7.5139	5.4809	4.8782	5.5289	7.3417	6.228	9.2222	7.015	6.3535	4.2441	6.0334	8.8932	3.3406	5.0802	9.7595	6.7706	6.0195	4.8344	6.7594	5.1522	7.5568	8.9552	7.6476	6.4261	3.9345	6.3029
PF3D7_1141500.1	PF3D7_1141500.1;265	265	6.6862	8.9727	5.2642	4.7506	5.3416	4.8904	6.0433	4.7186	5.0356	7.4317	6.0038	6.7137	5.354	5.1871	5.0094	8.344	4.4296	10.4405	7.9388	8.2341	5.1223	5.3132	4.8659	9.7309	5.5336	3.0036	4.1177	7.8287	8.4531	5.3937	6.5578	3.6276	9.9077	6.126	3.3205	4.0738	4.3298	5.2319	5.7978	8.2392	6.0299	3.6311	5.0453	3.9079	6.1552	4.2547	6.2159	6.3647	5.1326	7.5062	5.8309	5.466	6.4484	6.6129	6.6088	4.7415	4.9986	9.6986	7.4031	6.0407	5.7602	6.3717	8.2142	7.1631	10.2009	8.5385	6.2649	5.9348	7.5244	6.6118	4.9326	5.7692	10.874	7.6977	6.6069	5.3593	6.0056	5.5653	7.8642	10.4371	8.4852	6.9181	5.3719	7.4824
PF3D7_1141500.1	PF3D7_1141500.1;266	266	7.1679	8.5547	5.2087	10.3648	4.8822	5.4581	5.7957	5.3009	4.4496	7.4218	5.7339	5.3226	10.1339	4.541	5.8379	6.3785	5.8462	11.3636	7.7788	8.5298	5.4607	7.4283	6.4053	11.1727	5.6032	3.7181	4.6276	8.4974	8.7971	6.5237	7.7091	6.843	11.4714	5.3462	5.5656	5.2574	4.2532	7.8356	5.7407	8.1368	4.5441	5.5326	7.018	8.6105	6.6315	5.5435	7.0366	6.0354	4.6328	6.4681	5.4189	5.6218	5.9148	7.0826	6.9377	5.2983	9.1789	9.2969	5.8649	6.2149	5.2735	5.9782	8.796	7.1798	9.9725	6.0553	10.822	5.2483	4.7409	6.7092	5.3067	8.937	10.5412	6.3882	5.6026	5.8792	6.2917	6.6659	7.9957	10.3593	6.1701	11.6909	6.3726	6.2456
PF3D7_1141500.1	PF3D7_1141500.1;267	267	9.1332	10.1856	4.9635	11.6987	8.9671	7.1852	7.2585	5.9198	9.7294	9.1556	6.6793	7.1258	11.6495	9.3367	8.2843	7.0052	6.8366	13.8568	10.2224	10.0659	7.7658	10.0427	9.7376	11.5191	9.146	8.0148	6.5016	11.2173	10.2581	8.5801	10.7618	9.832	11.7435	9.3902	7.3835	5.7955	5.6147	10.343	6.8063	9.7247	4.8405	7.6915	8.9538	11.1698	9.8491	5.7536	9.439	7.0933	7.1083	9.6054	7.7127	6.6446	7.937	8.358	10.2495	6.6131	11.1749	11.5346	6.0306	10.9512	6.8222	8.1707	10.2498	9.2177	11.9209	7.7645	12.4693	5.5314	7.7499	8.8517	5.3816	11.2288	12.244	6.0624	11.2283	6.9571	8.3364	7.9606	9.4246	12.241	8.1006	13.3058	7.3922	8.5537
PF3D7_1141500.1	PF3D7_1141500.1;268	268	7.504	6.6344	4.8929	9.7836	3.6565	5.6067	5.4803	3.6485	2.3103	7.6191	5.225	4.8694	9.3683	4.8089	4.2234	5.466	5.2902	10.0631	7.8654	8.2836	6.0394	6.2209	6.3255	11.2272	5.2858	4.7703	4.9882	8.9264	8.5762	6.3828	7.7731	5.8452	11.1796	5.5119	5.1039	3.3161	5.275	7.9746	4.8006	6.0836	3.9212	4.8445	6.5401	9.3124	7.2889	4.565	7.0598	5.5151	4.9579	4.6599	5.7711	5.3067	5.0734	6.4173	7.7107	4.7323	9.2174	6.8093	5.684	9.4264	5.2638	5.3646	7.2747	6.8492	8.2683	6.5243	10.9734	4.6588	5.0815	6.8894	5.235	8.8396	7.129	5.7271	9.462	5.7876	5.3851	6.5706	6.8464	8.9283	6.5993	11.4439	4.7527	5.7884
PF3D7_1141500.1	PF3D7_1141500.1;269	269	8.7474	5.7719	3.9336	10.733	4.3512	7.1964	4.6182	3.5801	4.2365	8.4461	6.6824	7.2392	10.2374	5.0369	7.5938	5.4199	5.545	12.3892	9.7458	6.6465	7.43	9.0883	8.6698	11.9586	5.9669	3.9635	5.7388	10.2934	6.6641	6.9119	8.5667	8.7235	12.0324	6.5845	5.4796	3.6159	5.43	9.5673	4.934	4.6259	5.7225	6.4222	7.5708	10.1325	8.7063	5.3448	8.5781	4.8812	7.7759	6.067	5.1027	5.2555	4.735	5.3154	8.369	6.0889	10.9464	7.4602	5.8089	7.4241	5.1599	6.4757	6.7242	5.6188	5.2847	5.9607	11.5005	5.3381	5.7123	8.4917	5.8686	10.1796	8.3153	5.1902	7.2849	5.4486	7.0449	5.888	6.2529	5.1453	5.8639	12.1157	5.2585	5.4276
PF3D7_1141500.1	PF3D7_1141500.1;270	270	10.055	5.9418	5.3754	12.042	3.0755	7.384	6.1079	6.9154	5.8733	9.6472	7.4609	8.4524	11.8209	4.9732	8.0146	5.8795	6.7777	13.5702	10.8378	8.038	8.0684	9.5798	10.4067	12.6531	7.1865	5.3132	7.1789	11.1384	7.6585	7.7602	9.6052	10.0306	12.9748	7.2747	6.3913	7.1771	5.876	10.1954	5.4571	5.5592	6.1524	3.8339	8.9732	11.5279	10.7285	6.5206	9.3502	4.4686	9.2406	9.3893	6.0723	5.0201	5.7126	6.4951	9.6335	6.8923	11.985	9.0067	5.9819	8.7602	5.3951	7.4518	7.5283	6.3992000000000004	5.393	5.7162	12.4259	4.985	7.9401	8.8891	6.5777	11.3915	9.7865	5.2972	8.4417	5.9362	7.8114	6.5746	6.603	5.9586	5.6247	13.2913	5.5984	8.2176
PF3D7_1141500.1	PF3D7_1141500.1;271	271	9.2752	5.6513	5.0904	11.4809	5.7331	8.3193	5.347	5.2824	2.991	9.2019	5.8166	11.1728	10.7911	4.8515	8.5724	5.9713	6.1243	12.6619	10.8765	7.2536	8.5331	8.7387	7.9748	12.6729	6.1771	4.9741	5.6775	10.9721	7.3036	9.0241	9.1387	8.1021	12.7617	6.8813	4.99	5.9662	5.8128	10.3037	4.627	5.1189	5.1169	4.8309	7.9998	10.462	9.1228	6.7098	8.9162	5.7999	8.1479	6.0579	6.9112	5.3147	5.1445	6.0297	8.6272	7.3651	11.5394	7.4913	5.1391	9.0102	4.853	8.3981	6.2157	8.1208	4.6988	6.1179	11.744	5.0875	6.5783	7.8787	6.3009	11.2309	8.511	5.5056	9.2678	4.5404	7.7207	6.9071	7.1869	5.7098	6.5567	12.6441	4.557	6.8103
PF3D7_1141500.1	PF3D7_1141500.1;272	272	5.5671	5.8878	4.7845	10.9298	5.0644	5.972	5.4074	3.3854	5.0347	6.7413	4.4489	10.3439	10.0868	4.5148	6.0868	5.434	4.8895	10.3113	8.2142	4.06	6.4449	7.7229	5.0076	5.1675	4.8634	3.8135	3.0738	7.501	5.3295	6.2657	7.6901	3.4222	3.3118	5.4712	5.2787	4.0241	4.3125	7.3785	4.8684	4.4296	5.1408	3.3363	6.9047	8.3248	5.915	5.3484	7.9284	3.9288	5.7653	3.3505	4.6792	4.477	3.0197	5.213	6.3439	4.5385	10.2549	5.2288	5.6817	8.2153	5.0228	6.4709	3.7334	5.0268	3.541	4.8115	10.6439	5.4532	4.5014	5.2935	5.1587	10.0161	5.2976	6.1781	7.052	4.6854	6.7164	5.86	5.3927	5.021	4.5644	11.5154	5.6616	5.8829
PF3D7_1141500.1	PF3D7_1141500.1;273	273	5.328	5.3183	4.8379	10.0554	4.4803	5.4118	4.8099	4.2547	4.5236	6.0144	2.6392	7.8183	9.0768	4.4575	4.6392	5.7679	6.0665	6.5477	7.3152	4.5242000000000004	5.2075	6.8211	3.4436	4.4469	4.8674	3.1243	4.1268	6.2999	5.7164	5.4104	6.7388	1.2987	4.5844	5.943	4.4816	2.969	3.4263	5.2968	4.7164	4.9274	3.3277	4.0875	6.1233	8.2015	3.0875	3.7581	5.4542	3.4686	4.6247	4.7032	4.4686	4.5185	3.6415	4.7687	4.3632	4.4555	8.4563	6.0832	5.6401	5.2791	4.269	5.2172	3.8369	4.1771	4.3709	5.1815	8.899	5.5512	4.433	4.7991	4.8812	8.3361	5.4919	4.3103	5.4472	4.7076	7.1482	6.142	5.9062	4.1603	2.7071	9.4407	5.1635	4.5148
PF3D7_1141500.1	PF3D7_1141500.1;274	274	5.72	5.4386	4.0224	8.0399	3.157	2.9523	5.3255	3.7623	3.1094	6.0501	3.645	5.8733	6.7739	2.101	4.0951	4.7203	5.6267	5.8166	5.7071	4.4874	5.073	5.5469	4.5116	3.1043	5.2854	4.1202	2.1408	4.8192	4.7208	6.1035	5.857	0.696	4.9551	5.3789	1.3103	3.106	3.3074	4.8037	4.2913	4.9288	4.5981	4.6473	5.4718	7.1266	5.1663	4.5509	5.3709	4.5814	3.7981	4.3262	5.1946	4.9146	3.6381	4.6843	4.2479	4.4931	6.9048	4.9505	6.2327	4.8738	4.6915	5.7442	5.5777	5.3212	3.7344	4.6999	9.3794	4.7586	4.9579	4.5242000000000004	3.7729	6.2713	3.4128	5.8204	5.0972	4.7908	7.7055	5.3462	5.6755	4.8728	4.645	8.2774	4.7777	4.5711
PF3D7_1141500.1	PF3D7_1141500.1;275	275	5.3674	5.407	4.9914	4.0072	4.5957	5.5314	5.1252	2.8972	0.2388	6.1018	4.3327	3.4087	4.2257	0.0286	5.9686	4.7355	4.4653	4.0312	4.4476	4.6363	5.4561	6.1043	4.439	1.7782	4.7533	4.1497	3.5046	3.4356	4.3154	5.278	5.5024	3.8217	4.3957	3.4396	5.0027	3.9946	4.6053	4.6803	4.6792	3.7918	4.6129	4.1293	4.5435	3.774	3.9117	2.6182	5.0824	5.0909	4.4835	2.7463	4.7225	4.9098	3.2327	5.8775	4.3978	3.6781	4.7236	4.847	5.2227	4.7671	5.1667	6.5501	6.5392	4.408	1.9449	4.9658	4.2854	4.9593	6.8265	4.6398	3.009	4.8329	3.3147	5.1256	4.7876	4.4989	6.4621	4.4957	5.407	3.7687	5.1867	4.7835	5.1027	5.6044
PF3D7_1141500.1	PF3D7_1141500.1;276	276	6.3568	5.7358	4.5945	4.649	4.5292	3.6229	4.3764	3.2449	4.4822	5.5382	3.8115	4.7312	4.7371	0	3.1763	5.3823	4.4263	5.2642	2.6392	4.2735	4.7761	5.2705	4.9878	3.281	2.0704	1.844	3.0925	4.7581	5.5373	3.6346	5.5201	3.7104	4.7021	4.9298	4.7666	4.6194	5.1064	4.9681	4.5497	1.844	3.6171	3.5173	4.5141	4.0277	4.7597	3.855	4.435	3.8237	4.218	5.1839	4.5261	4.5934	2.8115	6.0058	3.4222	4.9449	5.3363	4.8104	5.4373	4.6017	5.3381	5.2787	5.1247	5.1827	4.4983	5.0875	4.1747	4.888	3.5521	3.5385	4.7871	3.3448	3.7918	4.2698	5.2203	5.3484	6.2311	5.3712	5.3736	4.8176	4.6966	3.5945	5.4607	5.2141
PF3D7_1141500.1	PF3D7_1141500.1;277	277	5.7225	5.0527	4.4751	4.337	1.8992	4.849	4.14	3.8207	1.257	5.7861	3.4222	4.1787	5.6447	0.4854	5.2288	5.7772	4.5373	3.8248	3.2141	4.5886	6.9656	3.3978	5.3406	4.1408	4.9388	2.4249	3.9117	4.6525	3.85	6.6778	3.7301	5.6056	4.7098	4.7729	4.9477	3.7897	5.1489	4.5122	4.6427	3.1554	4.3992000000000004	4.439	5.6223	6.5086	5.1334	3.3771	5.2638	4.6999	5.5049	4.5423	5.2743	5.0422	4.2211	6.2254	4.8826	4.1961	4.844	4.8807	5.4793	5.2931	4.6334	4.9425	4.0365	4.7263	5.4263	5.1831	4.4912	4.3964	4.7296	5.3823	4.4854	4.8334	5.1735	5.7597	4.8639	4.7829	6.068	4.6854	5.8532	5.2906	3.742	3.157	5.7358	5.2713
PF3D7_1141500.1	PF3D7_1141500.1;278	278	6.0303	5.1691	4.861	5.0475	2.7613	3.3118	3.729	4.765	3.1985	6.2091	5.6837	4.7576	5.0139	2.6276	2.5336	5.1383	5.0365	5.4026	4.3455	1.2869	4.3498	4.6651	4.8349	4.3413	4.7787	3.1969	4.5179	4.887	5.1481	4.862	4.8017	3.9439	4.4456	3.9203	4.7458	5.0938	3.2795	4.6247	4.7306	2.2928	4.1579	5.0466	5.3625	3.6971	4.8723	4.8048	3.854	5.1603	4.5723	4.4269	4.4809	5.3341	2.2265	5.3462	3.4046	4.5317	2.4222	6.0314	4.5292	4.2645	4.9317	5.2157	5.1855	4.0548	4.5367	5.2769	4.7115	4.9203	5.14	4.6206	4.2426	3.8319	5.0605	4.8304	4.8258	5.3313	5.4983	4.5527	5.8917	4.5053	5.1619	4.9093	5.438	2.8718
PF3D7_1141500.1	PF3D7_1141500.1;279	279	5.4653	5.4229	5.2672	3.5484	3.3533	3.6859	5.1651	4.6588	1.5558	4.4976	4.4555	1.8914	4.2668	0	2.3161	5.225	5.4118	4.0635	5.2087	4.6165	5.588	5.0023	2.6276	4.4263	3.8125	4.0968	1.7355	4.6358	4.917	5.5564	4.7793	3.9373	4.4679	4.6662	4.6118	3.6713	3.6565	4.7274	5.263	4.7043	3.9467	4.3916	4.9982	4.5765	4.2334	4.5747	4.2227	5.5232	4.2743	4.06	5.318	4.4944	4.6696	6.0146	4.1293	3.0018	5.5192	4.3198	5.5696	4.2441	4.7164	4.5832	3.9326	4.5129	4.2555	4.6932	5.0522	4.9649	4.2365	3.7334	4.257	4.5747	4.0976	5.4269	4.5198	5.4182	5.8706	4.235	5.1867	4.3792	5.5173	4.3399	3.9937	4.4744
PF3D7_1141500.1	PF3D7_1141500.1;280	280	6.1932	4.135	4.6531	5.3754	2.5801	4.7404	4.8339	4.3695	4.4828	5.8006	4.225	3.855	5.568	2.742	4.497	5.2106	4.7629	5.2604	4.3736	5.1997	5.2342	4.4403	5.2491	5.6441	5.1252	4.5103	4.2304	4.6398	5.5148	5.9045	5.3056	3.5223	5.2909	5.647	4.2593	3.9745	4.7104	4.5711	4.8822	5.1863	4.5141	5.1993	4.5753	4.5527	5.5506	3.6724	5.7698	5.5865	3.2494	2.7268	5.1318	5.1787	3.9782	5.5195	5.9016	2.263	4.1522	4.8022	5.0479	4.6129	5.5357	5.0622	5.3198	4.9222	5.6372	5.1579	5.044	4.8237	6.7572	5.3334	5.0596	3.6803	4.382	5.6485	4.4202	5.2536	6.2199	5.0531	6.286	5.0255	4.1506	4.6741	5.4764	5.2091
PF3D7_1141500.1	PF3D7_1141500.1;281	281	6.6872	5.8868	4.7581	5.8846	5.1587	4.9355	5.1043	4.0268	4.0197	5.9907	6.2739	5.6479	4.5527	2.6017	4.1218	5.645	5.6904	4.2165	4.2418	6.0525	6.758	4.9217	5.1289	3.9855	5.0496	5.1755	4.9373	5.9568	4.6915	6.8338	5.3309	5.557	6.1031	4.9932	5.5333	3.4751	4.3576	5.2265	6.0581	5.3399	5.3455	4.2133	5.6002	4.5759	3.7409	4.2839	4.9533	4.9074	5.0725	5.1073	4.9317	5.0219	5.0027	5.4928	4.5963	4.903	4.2024	4.5367	5.3954	4.488	5.228	5.1739	5.1293	5.0738	4.9122	5.5472	4.3491	4.3875	6.7226	4.8885	4.4957	4.5046	5.4935	4.9505	5.6993	6.141	5.0561	5.106	5.7279	4.4053	5.6616	5.4019	4.7655	5.4604
PF3D7_1141500.1	PF3D7_1141500.1;282	282	6.5753	3.6622	5.047	5.2979	3.6971	5.251	3.6439	4.8379	2.797	5.7282	4.6334	5.2765	4.9556	4.1914	4.6871	5.2211	5.5141	5.1882	4.0993	5.7631	5.4077	4.6837	5.1815	5.488	4.8963	3.0976	4.1449	5.6253	5.9832	5.9423	4.5497	3.9809	5.2861	5.3799	4.6893	4.3406	4.6938	4.5844	5.1039	4.9621	4.8012	3.0942	4.4848	5.7271	4.5367	5.3656	5.5348	4.1202	5.2784	5.013	5.0488	4.7729	3.6769	5.7479	5.3016	4.6358	5.1807	5.5975	4.4588	4.6887	4.0259	5.9016	5.5978	4.7965	3.7929	5.1886	4.6803	5.0596	5.9227	6.7182	5.1285	5.9837	6.3464	5.4699	4.8243	5.6079	6.0798	5.3537	5.527	5.1518	4.1035	3.696	4.9184	6.631
PF3D7_1141500.1	PF3D7_1141500.1;283	283	6.2672	5.8068	4.7929	5.5762	4.0959	5.2396	4.6764	5.0925	4.1489	5.8575	4.5969	4.9768	4.985	4.3154	4.1739	5.3533	3.2265	4.854	4.3082	5.3789	5.9966	5.2063	4.6713	4.5874	5.1977	3.5198	4.9759	3.2987	6.0398	5.5527	5.1607	4.2957	6.0522	4.969	5.0777	3.8278	4.9995	4.4515	5.4489	4.1659	4.101	4.6194	4.7065	5.2098	4.9584	4.8904	5.5937	4.9179	4.5717	5.0352	4.228	3.8758	3.1127	5.4848	5.0081	4.8455	4.3052	6.6163	5.8989	4.6628	5.2619	5.7479	5.0121	5.477	5.1767	5.0712	3.8856	5.8045	6.2696	5.8728	4.0409	5.9651	5.5595	5.2392	5.4413	6.106	6.2625	3.9542	5.6789	5.7439	4.9064	3.5398	5.0687	6.9343
PF3D7_1141500.1	PF3D7_1141500.1;284	284	5.9989	5.7926	6.4016	5.6778	3.6159	3.106	5.6651	4.645	4.5059	5.9143	4.4951	4.8043	6.087	7.7417	4.1235	4.3806	5.8921	4.7944	3.2311	6.0288	5.8522	5.3823	5.9376	5.0409	5.2513	5.3736	4.314	4.8664	5.4535	5.6064	6.0557	3.1027	5.0219	5.4074	5.3462	4.5898	4.5892	5.8079	4.4482	4.7655	5.3705	4.408	5.1371	4.889	5.4138	4.2713	4.6831	4.9331	5.0277	3.8904	4.9307	5.4683	3.9269	4.9828	5.5292	4.8445	5.0356	4.2357	5.6977	5.1611	6.2536	6.1227	5.6109	4.257	5.5379	5.4226	3.9828	5.0461	6.6946	4.504	4.8364	5.6769	5.6519	4.717	5.0879	5.8785	6.5217	5.7908	5.6485	5.3968	5.5179	4.5503	6.2726	5.857
PF3D7_1141500.1	PF3D7_1141500.1;285	285	5.9609	4.3778	4.2426	5.1518	4.4867	4.935	4.1993	4.6444	4.3462	5.7503	5.3768	4.8982	5.2087	4.4026	5.0691	5.5641	6.3475	4.3277	5.0535	6.2296	4.591	5.5027	4.9732	5.7766	5.4976	5.2192	5.1477	4.1611	5.3323	5.5945	5.3927	4.1562	4.7137	4.5644	5.4107	5.0742	4.479	5.439	5.9293	4.5198	5.0413	4.2388	4.5329	4.1169	3.5632	5.0152	5.0708	5.7255	4.3723	5.5546	5.6545	5.1477	4.0592	5.9023	4.853	5.2924	4.5771	5.9458	4.8777	5.7629	5.8958	6.047	5.017	5.1647	4.7829	5.1683	4.8349	5.561	6.3858	5.5388	5.6977	5.438	6.6039	4.8875	5.5589	6.2067	5.6659	5.3957	5.4216	5.2396	4.935	4.1018	6.647	6.5053
PF3D7_1141500.1	PF3D7_1141500.1;286	286	6.007	6.0376	4.6904	5.79	5.1715	4.2743	5.5531	4.8395	3.6915	6.5518	4.3785	5.5907	5.1663	4.9722	5.1477	4.6165	5.8753	4.6814	5.0596	6.3062	4.8948	5.3906	4.6622	5.7227	5.7887	4.7735	5.1396	4.7393	5.6317	5.2464	5.5934	4.5116	5.025	5.5889	5.8349	5.4692	5.5021	4.2273	5.0413	4.3226	4.591	4.594	4.8166	5.2902	5.2898	4.7344	5.5729	5.5345	4.7981	6.4749	5.879	5.6453	4.3882	6.6044	5.9006	4.8934	4.7339	5.8802	5.5937	5.5226	6.2715	6.4102	5.6091	4.99	5.4492	6.3069	4.7247	4.0435	7.0259	5.8602	5.3219	4.9732	5.4236	4.7328	5.7677	5.7921	6.4214	6.2128	5.9329	5.4748	4.9551	4.3082	5.2683	6.5002
PF3D7_1141500.1	PF3D7_1141500.1;287	287	7.5895	5.9179	5.4084	6.339	5.0152	5.8887	5.0518	4.5367	4.1383	8.1018	5.6456	5.254	4.5741	4.4764	5.5018	5.7013	5.292	5.1375	5.0618	6.1725	5.7206	4.9923	6.9223	5.3796	5.5823	4.9126	5.2487	4.9575	6.6619	6.1346	6.1605	6.924	5.5531	4.0557	6.0108	6.0657	6.0961	5.337	5.5826	4.1835	4.254	3.8022	4.8807	4.8243	6.5239	5.671	5.5223	6.0641	4.9317	5.2502	9.0083	4.7404	6.9093	4.9796	4.9359	6.3754	5.3338	5.575	7.1202	5.2739	6.212	5.9986	5.2234	5.157	4.8856	5.6002	5.9941	6.0457	6.6382	5.6369	6.1311	5.4986	6.5245	6.327	6.2506	5.1297	6.4542	5.383	5.6859	5.8883	5.6946	6.3241	5.9628	6.4345
PF3D7_1141500.1	PF3D7_1141500.1;288	288	7.3776	7.1179	5.5065	5.5619	3.3702	6.1328	5.1707	4.9773	4.9402	6.7617	5.855	5.9255	5.5521	4.6129	5.4845	5.3597	6.21	4.7458	5.1202	6.0715	6.1651	4.8319	5.6769	4.9607	5.1751	3.1969	4.6988	5.278	5.9551	5.9186	6.0253	3.8094	5.6656	5.1077	5.1194	4.9887	5.4832	5.9771	4.8001	8.9923	4.4783	4.7996	4.8253	5.5957	5.6599	5.0356	6.1777	5.2257	3.9495	5.0892	8.9211	5.7156	4.6023	5.5033	5.5922	5.347	4.5141	5.5444	8.0625	4.2653	6.1175	5.5027	5.2843	5.6197	4.7618	5.7798	5.7748	5.7442	6.6193	5.3723	5.393	5.7557	6.4289	6.8613	5.4226	5.953	6.1621	4.1715	6.1953	4.7581	5.6302	6.3544	5.5251	5.9625
PF3D7_1141500.1	PF3D7_1141500.1;289	289	6.2902	6.1601	5.79	6.126	5.5217	6.4097	5.6642	4.9579	4.1276	6.8836	5.3413	4.8445	6.5045	5.295	5.7309	5.5598	6.3724	5.6993	4.6276	6.8441	6.0747	5.2165	5.1953	6.1135	4.8982	4.0609	4.7986	5.8271	6.4653	6.1723	6.4099	4.5922	6.328	5.6191	3.9288	4.6651	5.2219	5.2357	5.2551	7.6464	5.2968	5.1603	4.4482	5.394	5.7536	4.844	5.7682	7.8455	5.5236	5.9535	8.9441	5.406	4.8156	6.6582	5.9738	6.3445	5.7304	6.6159	7.1058	3.6194	6.4085	6.1579	5.6554	5.439	4.5975	5.047	6.2884	6.08	7.0229	6.007	5.3847	5.4679	6.2344	7.2824	5.9343	6.669	7.0768	5.0272	6.5187	6.2974	4.8339	5.7871	5.8344	7.1708
PF3D7_1141500.1	PF3D7_1141500.1;290	290	6.1058	6.3612	5.3423	5.2106	4.7323	5.135	5.5546	5.2215	3.8001	6.3672	5.436	4.7618	5.5049	5.2887	5.1651	5.2873	5.7312	4.9279	5.5573	6.7123	5.9873	5.4692	6.1733	4.9653	4.8963	5.2016	4.4141	4.9016	6.6971	6.4888	6.076	4.9378	5.5726	4.7038	5.0152	4.4114	4.9551	5.257	5.269	8.9481	6.2087	4.4621	4.6803	5.7219	5.3366	5.3416	5.9262	5.8422	3.8866	7.0111	9.5531	5.862	4.0892	5.5144	5.5385	5.3309	5.467	6.1564	8.1555	4.9312	5.7993	6.3649	5.1699	5.4155	6.0389	4.9397	5.7908	5.8627	6.5598	4.4575	5.916	5.0725	7.3249	7.6856	5.195	5.9697	6.4722	5.1081	6.106	6.644	5.366	5.0036	6.0906	6.5437
PF3D7_1141500.1	PF3D7_1141500.1;291	291	6.6414	6.1361	5.5506	6.8143	5.8304	5.5922	3.6576	5.5656	4.254	5.4861	5.1052	6.0204	5.6508	3.859	5.2517	4.7866	4.86	5.1077	4.2965	6.73	5.8775	6.6703	5.4033	5.431	5.1583	4.2943	3.7082	5.2373	6.1703	6.1066	5.545	5.1297	6.4126	6.3074	4.4269	4.5336	5.2075	5.5509	5.7142	8.1049	4.859	3.6381	4.511	4.8822	6.6572	5.5604	5.5662	6.9457	4.7538	6.0444	5.5385	4.9653	4.8714	6.727	4.4725	4.917	6.1092	5.9345	7.3781	4.9355	5.9083	6.1389	5.223	5.7777	3.7929	5.0206	4.4575	7.1335	7.7883	6.3221	4.7192	5.3716	5.0972	6.9395	5.7509	6.4264	6.3122	6.6452	6.2261	4.235	5.3413	5.1355	8.8889	5.922
PF3D7_1141500.1	PF3D7_1141500.1;292	292	7.2255	6.4104	5.5981	6.9493	6.2353	5.7002	5.4296	4.054	4.5478	6.9307	5.7774	5.3409	5.2192	3.9126	5.6256	6.0259	5.2036	4.0909	6.1641	6.7415	6.3849	6.4547	6.7927	5.6707	4.5361	4.342	4.6496	4.723	6.5195	5.9131	6.7459	7.0046	6.4469	4.9467	3.9846	4.111	4.06	5.5993	5.2642	8.7267	4.7934	2.862	4.811	5.1506	5.2257	4.0678	5.2731	5.4627	4.7751	7.7231	5.9392	5.6727	5.889	5.9124	5.2075	5.5671	4.9444	6.6304	8.7041	3.5398	6.62	6.7072	4.85	4.4343	5.7597	4.8212	6.0598	5.5931	7.4267	5.8377	5.2411	5.6848	6.8068	7.6082	5.2315	6.2363	6.2254	5.5046	6.1438	6.225	4.8032	3.7137	5.975	6.2694
PF3D7_1141900.mrna1_1	PF3D7_1141900.mrna1_1;18	18	7.4217	6.128	5.5367	6.2733	7.7024	6.1077	7.2161	6.5187	8.1618	6.7138	8.6425	5.6516	6.5913	5.9998	6.3116	7.1705	7.4395	6.1904	6.7264	7.8574	7.1521	6.2737	7.4644	6.8336	7.0213	5.8711	6.835	7.4011	8.7955	8.2017	7.2376	7.4079	6.5558	6.8598	6.4471	6.6001	6.2819	6.0391	9.2717	6.0244	8.2199	7.7506	9.2131	5.7613	6.5272	6.0896	5.5261	9.686	6.2474	11.0685	7.3132	10.4173	5.0938	7.8514	6.2466	6.5644	5.4469	6.2828	6.914	6.6967	6.6423	9.7096	6.3291	6.6992	10.4744	7.4441	5.2261	7.3903	7.5823	6.4594	7.5399	5.8209	7.7148	7.0823	7.0834	6.6272	7.1051	7.0319	7.0215	10.1331	7.5555	6.1119	7.7454	7.3424
PF3D7_1141900.mrna1_1	PF3D7_1141900.mrna1_1;19	19	7.4866	9.1109000000000009	7.212	7.6139	7.8759	8.1253	6.3995	7.5014	8.9027	7.3476	9.4327	7.6315	7.3146	8.1959	6.777	7.2006	6.5689	7.1249	6.5056	9.654	7.5052	6.3161	7.8797	6.6827	7.0802	5.7918	7.207	7.2686	10.2352	8	7.7744	8.2715	6.9584	7.5865	6.0058	6.9787	7.9228	6.6892	12.3679	9.0169	7.2413	8.2462	9.2707	6.6513	7.7618	7.6254	6.944	12.4965	6.6529	12.5225	7.2177	10.6826	8.6058	8.2753	5.2353	8.1271	4.4101	8.7328	9.0246	7.8084	6.2988	10.1958	6.7776	6.8382	11.2914	8.4311	6.8683	7.1726	10.1855	6.9556	7.4859	6.0892	9.0913	8.9411	8.3517	6.3393	9.9918	8.4177	6.6267	10.8048	9.3007	7.3272	7.9639	10.5184
PF3D7_1141900.mrna1_1	PF3D7_1141900.mrna1_1;20	20	8.1442	7.8366	8.6466	7.4138	8.2894	10.9545	6.8613	7.7296	9.0401	7.9317	9.4604	7.4446	7.7819	8.7482	10.4416	5.6528	7.575	7.3041	7.298	10.2797	7.4282	5.8407	8.0186	6.3945	6.5095	5.8263	6.2955	8.3332	10.3866	8.3901	8.0345	8.2689	7.4217	7.4605	5.6949	7.1475	6.356	6.6171	13.1043	6.4515	7.6758	8.0566	10.3009	5.7018	7.9609	7.0611	6.998	13.3108	6.4214	12.4961	7.1293	10.8207	7.5158	8.5103	6.4004	7.9871	4.6814	8.4498	9.3077	7.8834	6.6219	9.6416	6.3901	7.3963	11.2698	8.8901	6.4216	7.5725	10.3032	6.57	7.9043	6.7163	9.8624	9.1876	8.1504	6.4946	9.7879	8.6574	7.7624	11.4154	9.4991	7.0972	8.3881	10.4041
PF3D7_1141900.mrna1_1	PF3D7_1141900.mrna1_1;21	21	7.8757	8.6346	10.106	6.6203	7.1448	11.3776	9.794	7.1793	7.9342	7.8018	6.7244	6.9632	6.3291	7.8768	10.7123	10.8559	7.0372	7.7264	8.3789	7.3547	8.7756	6.0659	6.3598	6.3407	7.3596	5.4552	7.7854	8.1574	7.2802	8.5835	7.9694	6.6342	6.9183	6.7574	5.6064	7.6822	7.5346	7.4352	12.8291	8.3298	6.1755	7.0717	7.9118	7.215	7.3848	8.1294	7.0585	13.0005	6.0221	11.0078	6.5914	8.7394	12.5582	6.9094	7.464	8.2573	5.7642	9.0029	9.6986	7.2162	10.9652	8.5313	7.3742	7.252	6.7171	6.4239	6.7544	6.8003	8.1243	7.4878	8.2091	6.6918	9.5391	10.5131	7.9021	10.7951	8.4545	9.1284	6.9176	7.3207	7.145	6.809	7.8065	7.3356
PF3D7_1141900.mrna1_1	PF3D7_1141900.mrna1_1;22	22	7.6091	7.4778	8.5164	5.8014	6.8097	10.51	6.9665	6.3464	6.8575	7.2209	6.3284	6.9995	6.2506	6.8746	9.4421	7.5805	6.4026	7.2796	7.8293	6.0725	7.6902	6.5306	6.0317	6.2525	6.853	5.7107	7.0249	7.46	6.8945	7.4238	6.9218	6.0902	5.9948	6.9454	5.7753	6.8043	7.2866	6.9757	7.3449	6.1789	6.08	6.1827	7.5599	6.2544	6.6628	6.3731	6.1514	6.808	5.0609	10.6656	5.0161	8.4412	11.9086	6.519	6.2352	6.7334	6.0347	7.6693	7.2749	6.8837	9.7769	8.3008	7.0971	6.2449	6.6091	6.2397	6.3205	7.3208	8.1002	6.4325	7.8779	6.6165	9.1606	7.5804	7.1578	9.9495	8.1845	7.6493	6.7152	7.3119	6.0654	6.2048	7.2283	7.5797
PF3D7_1141900.mrna1_1	PF3D7_1141900.mrna1_1;23	23	8.3285	8.1034	10.4297	6.7993	7.8312	11.5322	7.4785	7.3574	8.0922	7.6665	6.9268	7.3927	6.2985	7.1543	10.9976	7.8903	7.9909	8.8907	7.692	7.3421	9.16	6.6387	6.6805	8.3348	7.0985	5.7347	7.5504	7.527	7.7007	9.9181	8.5227	6.5998	8.0469	7.3399	6.7904	8.0057	8.8716	7.6162	8.6635	8.3503	6.4604	5.761	10.6467	7.1052	7.7166	8.9363	7.5686	8.3562	6.398	11.7674	6.8875	10.7347	11.8204	7.2478	6.0546	9.1076	6.2024	9.0582	7.4956	6.7735	11.7196	8.4004	7.41	7.0045	7.5966	7.0994	7.377	8.6433	9.9757	7.3315	9.0385	6.4477	10.2141	7.4618	7.903	11.3691	8.8121	8.9146	7.3566	8.3248	6.6753	7.6363	8.9146	9.9859000000000009
PF3D7_1141900.mrna1_1	PF3D7_1141900.mrna1_1;24	24	7.6108	8.9557	11.5237	5.9162	7.3797	11.3405	8.4515	8.0096	8.4097	7.895	7.0286	8.5492	6.0514	6.0747	11.155	8.2649	8.161	11.9747	7.5129	8.885	8.8981	7.499	7.1469	8.3961	8.4184	6.3382	8.0682	7.3993	9.1122	8.9095	8.7311	6.9543	8.2618	9.3942	6.8262	8.7377	7.5185	10.1468	9.2262	9.8349	7.8297	8.2104	9.1935	8.1456	8.1494	8.5533	10.818	9.2404	6.2477	13.3369	7.1452	9.7644	11.869	7.9874	6.9632	7.7777	7.9783	9.2727	7.6611	8.4338	11.8874	8.7334	7.8688	7.4067	7.7094	7.6451	7.2305	8.5243	11.5709	6.9177	9.4538	7.7703	10.7567	7.0701	9.0185	11.5731	9.0164	10.0605	7.7892	8.6956	6.9358	8.2424	8.6594	10.2993
PF3D7_1141900.mrna1_1	PF3D7_1141900.mrna1_1;25	25	7.5913	7.4516	10.1341	6.2126	6.4403	11.1115	6.4702	7.2305	6.71	7.1728	7.2604	6.9745	5.1914	5.0206	9.5832	7.1851	7.893	9.0788	11.2029	7.1794	7.9306	6.2137	7.6608	5.8777	6.4046	5.4699	7.6208	12.3551	7.8147	8.0809	7.0888	6.4157	6.4479	6.517	5.0811	6.8469	7.4534	6.5557	8.9632	9.0163	6.2223	5.0422	7.859	10.4208	7.106	6.8631	6.5176	8.7635	5.4896	11.6359	5.0418	6.5838	10.9288	7.289	5.9916	6.318	5.5176	9.3558	6.4935	7.5436	11.3126	7.3303	6.2848	5.437	6.1031	6.5159	6.4828	6.5656	9.8806	6.9335	8.3362	5.9932	10.5453	6.3455	7.86	11.2993	8.8853	9.7793	7.1799	6.9537	6.1809	6.3621	7.8978	8.355
PF3D7_1141900.mrna1_1	PF3D7_1141900.mrna1_1;26	26	6.9288	5.9162	7.1084	6.4877	5.6733	6.7075	5.5242000000000004	5.2288	4.5254	6.8457	4.9458	5.4696	5.0968	5.0321	6.6457	5.6676	5.8647	5.1359	6.0657	7.1482	6.3058	6.1278	5.5592	6.6154	5.225	4.275	4.2242	6.8753	6.2758	6.1999	6.619	5.3356	6.565	5.9623	5.1775	3.9745	5.2141	4.9713	7.6864	4.6871	5.2876	5.5472	6.273	6.599	5.6226	5.0492	5.3851	9.7858	6.3368	10.1877	5.5732	5.4353	10.0711	6.7323	5.2716	5.4229	5.8728	8.3697	5.0887	5.9754	8.5619	5.8288	6.342	7.1784	4.8156	5.1934	4.8654	6.4967	7.2473	5.6673	5.4489	5.4604	8.9031	5.1882	6.7951	7.9993	6.9587	7.1221	7.5117	6.3425	5.116	5.5604	6.0038	8.1342
PF3D7_1141900.mrna1_1	PF3D7_1141900.mrna1_1;27	27	7.377	8.9978	11.2047	5.2836	5.5469	12.0183	5.4624	6.6589	5.8092	8.0149	6.4084	7.9021	6.0206	4.8166	11.1275	7.691	6.5018	6.9437	6.9134	8.0403	7.751	6.3904	6.8152	8.0571	5.9155	6.496	6.0365	5.9748	8.0697	7.2379	7.1675	7.4533	8.2753	6.1755	6.269	7.1351	7.5687	6.8202	8.246	9.9015	10.2353	6.0244	6.5795	7.2758	6.5027	7.1555	6.9247	7.3412	5.3132	7.7156	6.4762	6.2046	11.5447	6.9099	6.8018	7.1089	5.2199	9.7286	7.4307	8.7215	11.1291	7.5716	7.8021	7.8444	6.6659	5.1977	7.0506	9.8824	8.6274	6.6064	9.0297	5.1707	10.6155	6.8307	9.4685	10.7993	8.0088	7.5151	7.9277	7.6523	6.086	7.6673	9.1126	7.9606
PF3D7_1141900.mrna1_1	PF3D7_1141900.mrna1_1;28	28	7.1263	9.0845	11.7447	6.1114	5.251	11.8985	6.0652	6.3519	5.7889	7.3808	5.726	6.1715	6.0995	5.0561	11.1884	7.3454	5.8689	6.5258	6.0067	7.6084	7.157	6.3663	6.6134	10.2755	5.9537	5.1359	6.3271	6.8547	7.3093	6.1791	6.9902	6.537	10.0823	5.6579	5.753	6.3861	7.086	6.384	8.5788	9.8084	8.9475	5.8863	5.7211	7.0154	6.7385	7.0552	6.437	8.063	5.4754	6.7938	5.757	7.1266	11.113	7.6654	5.9635	8.3814	6.0847	9.4595	5.9812	7.8507	11.7394	7.6187	6.6991	6.8384	6.6273	5.7968	7.5224	6.7463	6.6131	6.8539	8.7195	5.3978	10.5435	7.614	8.1003	11.4788	7.6126	6.7939	7.3554	8.4361	4.588	8.2841	7.6726	7.7338
PF3D7_1141900.mrna1_1	PF3D7_1141900.mrna1_1;29	29	7.8316	10.8906	10.5024	5.3252	7.669	12.6939	5.8076	5.7203	8.5718	7.4275	5.4983	5.5838	6.3354	8.692	10.5255	7.9707	6.4138	4.8535	6.0568	7.1809	6.3942	5.7538	6.0215	6.1607	5.8001	5.6716	6.8041	6.8945	7.1669	6.3178	8.1776	6.0137	6.2681	6.009	5.1305	6.2317	6.0564	6.1422	8.1003	11.521	5.7695	7.2072	5.7714	7.0869	6.3542	5.5795	7.045	8.1267	4.3632	6.2555	6.0747	6.0516	10.8108	6.6539	5.3388	6.6505	5.5254	9.3985	6.949	9.4494	11.6668	6.7736	6.3633	5.785	6.8334	5.5629	6.2012	6.2832	8.5428	5.6014	8.6921	5.9392	10.5797	7.2229	9.8625	11.5626	7.2789	5.8797	6.7626	6.7819	6.1293	6.2613	6.4016	9.0221
PF3D7_1141900.mrna1_1	PF3D7_1141900.mrna1_1;30	30	7.4457	10.3712	11.8082	5.0193	4.7655	12.2184	5.6519	4.0505	3.2494	6.7358	5.6769	4.3681	5.5011	5.0255	11.0584	6.4909	6.0248	4.8723	5.761	6.6286	6.9732	5.3487	6.3815	6.9643	5.3114	4.8094	5.8435	5.9577	7.344	6.4658	7.1106	5.3889	7.1974	5.4992	5.3995	5.383	6.6218	5.5351	9.3814	10.3639	5.7861	4.8243	5.3491	6.7614	5.8858	6.3236	6.0704	8.0175	5.0277	6.7773	5.5097	5.8402	9.5465	6.5922	5.9679	6.0038	5.005	9.4102	5.3423	6.5541	11.9895	6.2481	6.3311	5.6115	5.5686	5.0361	5.3049	6.1018	8.823	5.6401	7.5915	6.1485	10.0743	5.8497	6.7115	11.5829	6.8088	6.7777	6.4738	6.3909	5.5229	5.5361	6.7584	7.5177
PF3D7_1141900.mrna1_1	PF3D7_1141900.mrna1_1;31	31	6.7861	10.8216	6.1256	5.8497	4.8293	12.0194	6.0461	5.3971	4.2149	6.849	6.2744	3.3799	5.5317	4.7054	10.9086	7.3124	5.7756	5.0435	5.6381	6.6755	11.0035	5.7986	7.9958	6.0747	5.2246	5.2106	5.6817	5.8902	6.3721	11.1432	5.8681	7.9449	5.6115	5.5173	5.8324	5.851	5.477	5.7882	5.8706	10.3737	4.7474	4.7501	6.1173	5.3183	5.5934	5.8037	5.5364	6.2317	5.5416	8.0494	6.2319	5.8758	9.0661	6.1645	4.9388	5.9706	5.6218	9.3207	5.8883	6.9881	12.2732	6.7574	6.4405	6.0032	5.1056	5.7965	6.2338	11.3547	8.0915	5.6784	7.6823	5.8097	10.0728	5.323	6.2906	11.8854	7.1578	6.6924	7.1092	6.2772	4.079	5.3327	11.7512	7.8556
PF3D7_1141900.mrna1_1	PF3D7_1141900.mrna1_1;32	32	9.4092	12.1561	5.6744	7.2671	3.9891	7.5361	5.2716	5.8652	4.1094	9.3214	6.3475	6.8039	5.5552	1.7181	7.3112	6.8202	6.4694	4.0635	6.9433	6.2726	7.6063	6.0283	7.5041	6.7979	5.8773	5.7848	5.6153	6.0982	6.1577	7.7487	7.5568	6.8263	6.5226	6.1461	5.5435	4.7887	6.2223	6.1256	7.1735	11.9455	6.3787	4.4222	6.3134	5.9968	7.99	5.9498	6.0228	7.1993	4.8895	6.7226	5.4124	6.9487	5.5829	6.5794	7.1531	5.7104	7.072	7.9143	6.7951	3.9598	5.6229	8.0355	6.3357	6.3382	6.6569	5.8465	5.2895	7.7432	6.2551	8.0835	4.9093	6.0764	8.7138	8.0638	5.3593	4.9932	8.2882	6.6296	7.0438	7.4225	6.2754	6.1697	7.4294	5.911
PF3D7_1141900.mrna1_1	PF3D7_1141900.mrna1_1;33	33	7.21	6.5195	7.5728	6.573	4.9846	7.9074	6.456	7.619	4.4581	8.5387	6.3583	6.0152	6.347	4.8802	7.1429	6.541	7.8878	5.9062	6.0002	5.7573	6.4453	7.6081	6.0286	6.0365	6.2536	7.7673	5.3352	6.1276	6.4194	7.6679	8.0991	5.1305	5.5604	6.2155	6.6213	5.0544	5.8507	6.3804	7.3217	6.2519	9.803	4.7639	6.8484	9.2808	7.2007	7.2164	7.0745	6.9798	4.0695	7.4091	5.6599	7.3738	5.2071	6.5396	7.2017	6.0179	6.1583	6.6138	5.9162	5.4809	5.5804	8.8186	8.3981	7.0788	6.97	9.8566	5.8397	9.7435	6.4978	7.0334	6.3628	5.5261	8.7313	7.4548	5.7769	6.1144	8.9957	7.1976	7.8297	6.8378	9.8325	5.7903	9.961	7.3348
PF3D7_1142100.mrna1_1	PF3D7_1142100.mrna1_1;156	156	7.9938	6.4396	6.6697	6.7957	3.2357	6.3952	4.6758	3.8669	2.2418	9.0865	4.4886	5.673	7.1835	4.6218	5.9054	5.4155	4.4607	6.4898	4.9616	6.2655	5.6516	6.4811	6.0341	13.2283	6.0577	6.1701	5.6358	4.6496	7.1516	6.5714	6.9124	5.7355	14.4947	6.0483	5.8785	3.7845	6.4279	6.6757	5.342	6.6408	5.0188	6.5635	6.5345	5.0622	7.9979	5.3027	7.2034	5.6559	11.5534	8.1713	4.4012	7.2422	6.5902	6.619	9.1903	4.5379	6.1443	11.2488	6.035	7.1276	4.9425	6.6291	8.8311	5.9258	6.7783	5.3455	4.8006	9.9154	8.6647	9.6645	4.8048	4.4738	11.6976	6.3052	6.4875	5.8639	7.9402	8.0222	6.3282	6.4814	5.4899	3.7856	9.9288	8.9765
PF3D7_1142100.mrna1_1	PF3D7_1142100.mrna1_1;157	157	9.0892	6.0557	5.6985	12.1014	4.2079	6.929	6.7929	6.8904	4.2645	9.2923	6.0781	5.7842	11.509	5.6952	6.7745	7.5555	7.3927	10.5252	5.2106	6.683	6.1683	6.4915	6.0396	13.6431	5.9793	5.6753	6.5733	4.9841	7.6514	5.5714	7.2156	5.6747	14.5377	5.5103	5.6162	5.8153	8.1945	5.8122	5.7268	6.5783	8.0075	6.2679	5.6859	4.0849	8.5544	8.0753	7.2045	5.6784	12.1479	7.8034	5.218	5.5336	5.263	7.2645	11.8445	6.5426	3.5595	7.4385	5.7716	5.9338	5.0479	7.0228	7.0788	5.6699	5.8364	5.7999	2.8379	11.2793	8.2837	12.0387	7.0071	5.3388	8.7435	6.9299	6.3034	6.6984	7.0953	7.3924	6.5179	7.159	6.0687	2.846	11.16	8.7111
PF3D7_1142100.mrna1_1	PF3D7_1142100.mrna1_1;158	158	9.2097	6.535	5.0738	6.5154	5.054	5.2769	5.0175	4.6525	2.4087	9.9337	9.919	6.047	6.5636	5.8212	5.8977	4.9519	6.0866	6.3809	5.0509	7.6327	6.8081	5.8814	5.6502	13.4144	6.2415	5.9186	4.2203	6.07	7.7452	5.5413	6.8181	5.8817	14.3359	6.9812	6.6376	4.774	6.4141	5.0544	8.2804	6.4	4.7554	6.1942	6.0742	4.342	8.9565	5.5429	5.1069	5.2612	12.2501	8.235	5.9598	6.5376	5.7753	7.4238	9.9326	5.1767	3.7581	7.6707	6.3406	6.2067	5.3999	6.8364	6.5373	6.4269	7.7104	4.6576	4.1619	9.6739	9.269	9.7346	4.5577	5.9825	8.606	6.922	7.1483	5.5668	8.0661	5.6232	7.4185	7.7827	5.5892	3.7214	8.7426	8.1601
PF3D7_1142100.mrna1_1	PF3D7_1142100.mrna1_1;159	159	8.9771	7.2693	4.9914	7.2848	5.2388	5.2149	5.1043	4.2525	5.0347	9.9009	6.0152	6.0719	6.0936	7.5378	5.503	4.9208	8.8885	5.917	4.7285	6.253	4.9131	5.6138	6.1833	13.5147	5.3473	5.3978	4.3625	5.2063	10.152	5.696	6.9608	3.8817	14.1026	6.059	5.7398	4.8792	5.0157	4.7698	5.5336	6.5177	4.5619	5.9491	5.1223	5.4877	8.6902	4.0312	4.4607	5.6384	11.6418	8.173	5.2388	6.0579	4.9236	7.6591	8.457	5.4584	4.7581	6.5688	5.5094	6.9121	4.5033	6.4951	6.4353	5.2273	7.3927	6.5884	5.1894	5.9998	8.5512	8.6608	4.497	5.0661	7.3115	6.7958	7.3588	7.1185	8.557	6.824	6.808	7.6559	6.1693	4.7814	6.794	8.1658
PF3D7_1142100.mrna1_1	PF3D7_1142100.mrna1_1;160	160	8.8574	7.4898	5.6091	8.8408	4.3248	6.2882	4.5429	5.0144	4.5638	9.6683	4.8435	4.2479	9.3479	9.921	6.0155	5.3799	7.0775	6.6146	4.0618	6.9224	6.2007	4.9193	5.3726	13.5134	5.3194	5.4343	4.1301	5.6305	8.9367	6.4355	6.6779	5.1807	14.5234	5.3165	5.537	3.6747	5.7856	5.4439	6.0448	7.6392	4.8963	6.976	5.6384	5.5481	9.1653	6.4653	4.3957	4.8043	11.1211	8.5114	6.4963	5.916	4.2802	8.1552	9.8277	5.3406	4.7613	8.2891	6.1396	5.1751	5.266	7.47	7.619	6.6702	7.5468	5.4067	5.0099	6.7092	8.9887	9.4298	4.1227	6.0323	8.0565	6.7675	5.7669	7.1495	7.872	6.9877	7.3132	7.7595	6.8812	5.6913	7.8672	9.0154
PF3D7_1142100.mrna1_1	PF3D7_1142100.mrna1_1;161	161	9.5936	7.1657	6.7857	6.1479	5.128	7.0591	5.4323	5.4039	6.3897	10.2704	5.9706	7.9167	6.2898	9.8346	6.3297	4.7814	8.5527	5.7509	5.0027	6.914	7.115	6.6592	6.4283	13.4875	6.1406	6.4029	5.9146	4.6594	9.7212	6.7098	8.0643	6.3733	14.4841	5.757	6.2992	5.7511	5.5198	5.9639	6.3995	7.697	7.0235	6.3865	6.1041	7.3494	8.6748	6.0873	6.5659	5.5895	9.5494	8.5073	5.6387	6.7735	5.4893	7.4906	8.8171	5.8495	4.8895	7.3077	6.2238	4.7939	5.9498	7.0325	7.8442	6.4479	7.5484	5.4809	4.9796	6.9924	10.2264	8.7051	6.4653	6.7981	7.8838	6.0704	6.7353	7.4987	8.7994	7.9174	7.6611	8.2817	6.0968	5.9281	7.8017	8.8243
PF3D7_1142100.mrna1_1	PF3D7_1142100.mrna1_1;162	162	9.0814	7.4986	5.8037	5.5783	4.8176	6.6612	5.2769	4.9699	5.4019	9.9132	5.0259	6.4563	5.3067	9.7662	7.4289	4.009	7.2716	7.4902	4.6977	6.1114	6.3473	5.0631	5.0295	13.4836	5.6418	5.0126	5.0206	3.1667	8.6988	6.3854	7.09	4.1993	14.2829	5.8819	4.2456	5.2114	5.5242000000000004	4.846	5.9296	7.4135	5.8839	6.6521	5.3151	5.4333	8.3346	6.4622	5.5913	5.9941	8.2613	9.1638	5.6141	5.4909	4.9079	7.4911	8.8668	5.1342	3.1194	6.5607	6.2085	5.7244	5.2176	6.8812	6.3334	5.6459	7.0391	5.5317	5.5185	5.9565	8.4095	8.7815	5.464	5.295	7.0364	5.842	6.2664	6.3404	8.2933	7.3354	7.0985	6.6235	7.0092	5.1863	7.2683	8.419
PF3D7_1142100.mrna1_1	PF3D7_1142100.mrna1_1;163	163	8.8349	7.3529	5.6091	5.6482	4.7724	5.6153	5.3698	4.8151	4.9336	9.7019	6.4809	5.9134	4.7602	9.5381	7.0247	5.4809	7.8685	6.5261	4.9676	6.0161	6.3939	5.3208	6.2227	13.5275	5.44	4.0695	4.3716	4.504	8.7986	6.1029	6.552	3.8826	14.4971	5.7159	5.4634	4.0721	5.5385	4.85	5.8273	8.4425	6.0437	6.293	4.0072	5.0755	7.7093	5.6769	6.4396	5.9107	7.6546	8.3619	5.7447	4.4195	6.1129	8.4987	9.3706	3.4957	4.5644	6.88	6.1643	5.0985	5.5345	6.4983	6.8845	7.1439	6.6456	5.2895	4.2532	6.4558	8.6636	8.946	5.0742	6.0201	7.6451	6.3516	5.6988	6.7635	9.0629	7.9449	7.3959	7.9108	6.5022	5.9467	7.2134	8.9715
PF3D7_1142100.mrna1_1	PF3D7_1142100.mrna1_1;164	164	9.5855	8.5518	6.8156	6.6618	6.606	6.9327	6.0559	5.2246	6.4741	10.2944	7.3382	7.8517	5.9131	9.7952	6.5435	5.5261	6.3375	6.794	5.0343	6.8554	7.209	7.0005	6.625	13.6153	6.554	6.726	5.8306	5.2445	8.2825	7.4369	7.8172	5.5558	14.0905	6.9358	6.5215	5.392	7.7411	7.3447	6.7447	8.6392	8.441	7.2008	5.9222	7.8915	8.9966	6.8255	8.0527	5.6132	7.9812	8.521	7.1003	5.6616	7.4687	6.9864	9.2461	5.2887	5.879	7.1028	7.2679	6.4097	6.6709	7.5076	9.524	6.1938	8.5813	6.1647	5.7404	7.8878	9.7712	9.0642	6.062	6.3887	8.3131	9.2787	7.2206	7.791	9.0244	10.4732	7.9342	8.9112	7.5103	6.9098	8.7449	9.2328
PF3D7_1142100.mrna1_1	PF3D7_1142100.mrna1_1;165	165	9.1179	8.4966	5.7845	6.0877	5.1018	5.6215	5.0531	4.3695	4.9919	10.1139	5.1181	6.8307	5.2935	8.8635	6.0932	5.151	5.9124	6.7388	4.257	4.943	7.1077	5.7057	6.3313	13.1902	5.433	6.818	2.9709	5.5567	7.9572	6.4477	6.547	6.0509	14.4696	5.1461	5.463	4.2891	6.2392	5.1687	6.4388	8.2695	4.6135	5.8161	5.9558	5.7049	7.8712	5.4532	5.9775	5.2265	7.3032	7.7783	5.1189	5.0815	4.033	7.2288	7.0866	4.6106	4.1619	7.388	7.3522	7.3478	5.4249	7.2437	7.7639	5.844	7.5074	5.2334	3.6253	6.7696	9.4076	6.8987	5.2858	5.3473	6.9979	7.0075	5.8344	6.2694	8.1195	7.43	5.7965	7.7359	6.6643	4.9514	7.6587	8.3059
PF3D7_1142100.mrna1_1	PF3D7_1142100.mrna1_1;166	166	9.2384	8.6589	6.9383	6.5661	6.6837	7.3486	4.3604	5.6616	6.2386	10.1653	7.669	8.2008	6.4744	9.8978	6.749	5.749	7.1102	6.5566	4.4416	7.3553	8.2724	6.6981	6.5674	13.2644	5.7071	7.0892	4.0383	5.7506	8.8655	7.8013	7.5583	6.694	14.394	7.1136	6.5151	5.5129	8.0127	8.9871	6.7671	8.9728	8.6074	5.9018	6.4765	7.3858	8.516	6.5726	7.9311	6.5177	8.4874	8.8845	6.5376	5.9862	6.5165	7.664	8.3427	5.7032	5.9326	7.4022	6.7572	7.0186	7.35	7.8135	9.8963	6.4058	6.9615	6.573	5.8555	7.1103	9.3058	9.2048	5.9381	6.5247	8.1532	8.5789	8.2209	8.3175	9.1472	9.5132	7.8068	7.7225	7.4038	7.3082	8.3374	8.7131
PF3D7_1142100.mrna1_1	PF3D7_1142100.mrna1_1;167	167	8.4111	8.2183	5.6704	8.9037	4.9112	6.3656	5.0281	4.6404	1.4751	9.3479	5.3688	6.2908	8.9245	9.6306	5.6326	5.0405	7.1125	4.7981	4.6548	7.4894	6.3785	3.1843	5.7065	13.2395	5.7729	6.5625	4.5173	4.5856	8.2828	6.4084	6.666	5.2683	14.5249	6.3065	5.6571	4.2728	7.2155	4.9869	5.5653	7.2387	5.2215	5.6854	5.1276	6.0041	7.7114	6.3484	5.8674	4.839	6.9559	6.7334	4.7861	5.1918	4.9873	7.0597	7.0028	3.516	4.9236	9.3723	6.353	5.0281	5.2196	8.1053	6.9403	5.2353	7.0154	6.0928	4.5904	7.5637	8.2655	7.9278	5.9416	5.2067	7.3646	4.6915	5.9423	6.3257	8.1903	7.5548	7.1351	6.5443	6.0343	3.5484	7.8609	8.7216
PF3D7_1142100.mrna1_1	PF3D7_1142100.mrna1_1;168	168	9.4553	7.3823	7.3157	8.3392	5.7993	7.0384	5.7325	4.4033	6.0798	10.0523	7.5775	7.4481	8.5509	9.9841	7.7705	6.1445	7.3529	5.9373	4.5844	7.4616	6.9068	5.8667	7.4179	13.2357	5.9537	7.4468	5.649	5.3237	9.0629	7.2836	7.5221	6.1833	14.2018	7.1658	7.0934	5.8572	7.4051	7.0073	6.3447	6.7262	8.2921	5.4627	6.6925	7.4264	8.824	6.4028	7.0634	6.4351	7.0492	8.266	6.7527	6.3897	7.2318	7.1346	8.6857	5.9743	5.4046	10.0942	6.7807	6.3439	7.2991	8.8136	10.0878	6.143	7.4606	6.568	6.0396	7.2462	9.1463	8.9994	6.0639	6.027	11.1359	8.7888	7.1103	8.0656	9.7006	10.0167	7.6166	7.957	7.2147	6.3118	7.6376	7.8091
PF3D7_1142100.mrna1_1	PF3D7_1142100.mrna1_1;845	845	11.3431	9.4063	7.2529	6.5433	8.6572	8.6171	8.0814	9.7397	9.1938	11.4646	8.8801	7.9237	6.1252	9.389	7.7819	7.8218	11.1783	13.0612	5.7988	8.8133	11.7366	10.7849	7.6445	12.9519	7.4344	5.6991	13.2419	7.8144	8.6129	11.284	11.9634	7.2823	14.0004	8.7482	5.2277	13.2963	7.3533	8.4058	8.3674	8.6452	8.5955	8.1647	7.9711	8.0315	10.7297	7.803	7.4652	9.8202	3.6485	9.6909	7.2361	10.4418	7.083	7.471	7.4218	6.212	7.3654	12.1624	9.8148	6.7804	5.6053	9.777	10.2081	8.5333	8.888	7.3859	7.0065	11.5306	11.2857	8.2561	7.7073	8.0668	13.0131	9.8916	7.3496	6.6506	10.4392	9.9023	9.6889	9.6876	7.9343	8.1225	11.8345	10.8634
PF3D7_1142100.mrna1_1	PF3D7_1142100.mrna1_1;846	846	11.3698	9.1123	7.0636	7.0465	8.2546	8.2713	8.4197	9.398	8.6292	11.4205	10.5896	7.371	6.8083	9.5548	8.0858	7.8722	10.894	13.2607	6.6344	8.7078	11.7868	11.1358	7.1239	12.4402	7.2434	6.2563	13.2587	7.2184	8.864	11.5092	12.607	7.5938	14.2344	9.4603	6.052	12.6932	7.4934	8.9502	8.5053	7.5798	7.6189	8.3708	8.0566	8.258	10.5303	7.2553	7.9055	9.4779	5.4472	9.9605	8.4006	11.4046	7.4085	7.5251	7.5072	6.0475	7.2426	12.3362	9.9623	5.7369	5.6436	9.8294	10.6314	8.1978	8.1602	7.2686	7.0556	11.2455	10.9139	8.9432	7.6186	9.0328	13.7797	10.1314	7.2749	6.5592	10.7348	9.4139	8.9885	9.0123	8.7294	7.6043	11.923	11.3804
PF3D7_1142100.mrna1_1	PF3D7_1142100.mrna1_1;847	847	11.4569	9.6875	7.5064	6.6622	8.8606	8.0623	8.4058	9.9248	9.2892	11.7849	10.9598	6.9756	7.0062	9.706	7.7998	7.8708	11.385	13.7772	6.9085	9.2573	11.9428	11.8655	7.1843	12.3572	6.97	6.1928	12.9177	7.3278	9.0688	11.5091	13.4304	7.1443	14.0107	8.87	6.1475	12.458	7.135	9.0742	9.3459	8.3276	7.6807	7.3235	8.8076	7.6296	10.9661	7.6452	7.6915	11.2131	5.4039	10.1096	8.3918	10.6751	7.1423	7.3597	7.2511	5.889	8.1008	13.1514	10.5446	6.7657	6.6938	9.9456	10.3265	8.3988	8.2455	7.582	6.5105	11.6206	11.0039	8.7683	7.2585	10.0562	14.2517	10.9145	7.4328	6.9485	10.7979	9.3445	8.5931	9.1421	8.6647	7.675	12.5049	11.5215
PF3D7_1142100.mrna1_1	PF3D7_1142100.mrna1_1;848	848	12.1925	9.6143	6.1322	7.3859	8.6651	8.0601	9.1855	9.7235	9.0672	12.1784	8.3615	7.7015	6.7514	9.5266	7.7505	7.9155	11.4602	13.7405	6.4824	9.1799	12.2398	11.7236	7.4358	11.7854	7.3971	6.6936	12.096	6.5554	9.2282	11.8179	13.4995	7.3756	13.8365	8.4705	5.9586	11.2301	7.2799	8.4636	10.6502	8.6999	7.6824	7.8171	7.6869	7.9823	10.6916	7.7917	7.842	11.7448	6.7156	9.8955	8.0418	11.4067	6.9299	7.3034	7.6991	6.2817	8.3823	13.2075	10.2026	6.3132	5.2547	10.09	10.1797	8.1454	8.0666	7.425	6.3434	11.8033	11.6058	8.3961	8.0587	9.2812	13.6786	10.0773	6.8319	7.0752	11.1643	9.8625	8.6459	8.559	8.3099	7.191	11.973	11.598
PF3D7_1142100.mrna1_1	PF3D7_1142100.mrna1_1;849	849	11.9198	9.1419	6.9311	7.0103	8.2652	8.2562	8.6062	9.5623	8.2048	12.0483	6.2765	7.7519	7.0665	9.0216	7.7784	7.6936	11.3339	13.0231	6.5144	8.4899	12.0865	11.0676	7.5743	11.0695	7.4387	6.3163	11.0417	7.1958	9.0801	11.5691	13.4881	7.042	13.469	8.4568	5.5868	10.7231	8.1363	8.1782	9.8621	8.5756	7.5704	7.9175	7.2728	7.1301	10.1349	7.5072	7.9382	11.1915	6.8452	9.1758	7.8952	10.3386	6.7964	7.1692	8.5069	6.1164	7.9095	12.6367	8.9833	5.5304	6.2003	9.7714	9.9672	6.9081	8.1527	7.2283	5.8615	10.8477	12.1911	8.7445	8.3706	8.8463	13.3096	9.3028	7.2692	6.9538	11.1667	9.5695	9.1606	8.8274	8.1921	7.7711	11.4543	10.6002
PF3D7_1142100.mrna1_1	PF3D7_1142100.mrna1_1;850	850	11.3081	10.0648	7.1439	6.9453	7.8588	7.9769	8.5381	9.3691	7.7533	11.7383	7.6753	7.3639	6.7917	8.5728	7.4179	8.1501	10.8592	12.5362	6.2165	9.1615	11.6983	11.5683	7.6935	11.3337	7.1827	5.6369	10.7395	6.9934	9.2147	11.2643	12.7394	7.17	12.7607	8.9413	5.2836	11.1209	7.6303	7.6654	8.6847	8.9673	5.6226	8.1292	7.7036	7.5019	10.5189	7.7191	7.7819	9.8721	5.5475	9.6695	7.7229	11.1128	8.1071	7.1238	9.3662	6.8358	7.8686	12.431	9.2011	6.5283	7.2557	9.5111	10.0637	8.3682	10.5354	7.6073	8.0639	10.3943	11.816	9.1895	6.9167	8.972	13.0736	9.2298	8.9126	7.2589	11.0279	9.7195	9.3002	10.8553	7.7875	8.7168	10.9014	11.8853
PF3D7_1142100.mrna1_1	PF3D7_1142100.mrna1_1;851	851	11.5403	10.3284	7.5638	7.3993	8.1336	8.2157	7.7615	9.6081	9.0273	11.6874	7.2365	7.7462	7.2908	8.8125	7.3631	7.3835	10.7326	12.5685	6.2959	9.0982	11.6304	10.8372	7.8669	11.0644	7.5303	6.392	11.3872	6.5398	9.2651	10.8858	12.3108	7.3807	12.9779	9.7319	5.2307	10.5375	7.3174	7.6057	9.0345	9.3625	7.1131	7.7252	7.6921	7.248	10.4033	7.8193	7.7914	10.4385	6.4593	9.7509	8.1372	12.0934	7.6304	7.605	8.6403	6.7962	7.817	12.3675	9.2872	7.3905	6.3063	9.3249	10.1904	8.9701	9.9656	7.3104	8.3067	10.3866	11.4325	8.9918	7.7953	9.325	13.1157	9.5758	7.5227	7.1439	10.6508	9.2341	9.6414	9.707	7.5731	8.9399	10.8958	12.0048
PF3D7_1142100.mrna1_1	PF3D7_1142100.mrna1_1;852	852	11.4741	9.2765	6.767	7.0298	8.2298	7.8696	7.937	8.9656	8.8324	11.5917	6.8421	6.9573	6.862	8.9761	7.6315	8.2323	10.8349	11.741	6.5135	9.4374	12.0628	10.3805	7.05	10.7031	8.8023	6.3007	12.1317	6.7316	9.4044	11.2533	12.1431	7.2835	12.9718	8.8542	6.5966	11.9853	6.9875	8.9615	9.0156	8.7414	7.1828	8.1427	7.105	7.8072	10.4111	7.8864	7.875	9.2706	6.2093	9.3338	7.0974	12.3482	8.0455	7.0296	8.1245	6.5709	7.4669	11.5125	9.0133	6.5424	6.1131	9.7439	10.0802	8.7619	9.0398	7.544	7.2614	9.8295	10.8231	9.3742	7.6379	9.7383	12.7304	9.4044	7.2266	7.2994	10.6872	9.9173	9.1878	9.7308	8.4928	8.1364	10.6501	12.2182
PF3D7_1142100.mrna1_1	PF3D7_1142100.mrna1_1;853	853	11.1933	9.2062	6.189	7.1312	7.6162	8.2182	7.1528	8.746	7.1407	11.5277	7.0783	7.3236	5.9857	7.879	7.1177	7.3724	9.6734000000000009	11.2819	5.9773	8.504	11.3087	10.4031	6.7588	10.8427	6.7283	5.3809	11.1691	6.6005	8.867	10.9162	11.9184	5.5954	12.1394	8.2126	6.9702	11.4294	6.9398	7.9545	7.8073	8.3415	7.4345	6.9665	6.5563	7.5386	11.3039	6.0751	7.6371	7.7781	5.7043	9.1794	7.513	9.1422	6.4057	6.8812	8.1236	6.6666	7.6459	11.0328	8.9796	5.9324	5.5922	9.7283	10.2441	8.5272	8.5583	6.6703	8.6029	10.5962	10.6174	9.0045	7.073	8.8693	12.5222	9.2194	6.7007	6.8881	10.1224	9.7061	9.3394	4.9107	7.7714	7.9852	10.9402	11.3137
PF3D7_1142300.mrna1_1	PF3D7_1142300.mrna1_1;1118	1118	7.8913	5.765	6.5555	8.1494	5.6091	6.0217	5.8497	5.6308	5.9352	7.9023	6.479	5.2735	8.2323	7.2455	6.5527	6.2093	6.4699	10.1154	6.2733	10.1911	10.2129	5.1969	5.0947	10.1728	6.5877	9.574	5.8306	6.7825	10.4716	10.0319	7.6779	3.7071	10.4842	6.7438	9.0895	6.1512	6.482	7.043	6.4902	5.9937	3.8659	6.8626	6.2998	4.8938	7.2824	6.2205	7.3895	7.2319	5.2153	4.9727	8.1978	7.3401	6.5334	5.6848	9.6075	6.3489	7.2086	6.9445	6.493	7.311	5.684	9.0775	5.4637	6.0976	6.354	9.7489	5.0976	6.3085	5.4624	9.1272	3.7549	7.6426	7.9229	6.126	7.1399	5.7983	10.027	5.6079	6.6798	6.3581	9.7719	5.6901	6.0016	7.2437
PF3D7_1142300.mrna1_1	PF3D7_1142300.mrna1_1;1119	1119	9.0711	6.2915	6.674	9.9899	7.0496	10.0683	5.4293	6.6476	3.4182	8.2499	8.2351	5.4922	10.6982	7.1099	10.0912	6.0764	6.3913	6.7227	4.8718	11.9554	7.8656	4.6747	4.8053	10.2693	6.8608	8.2007	5.5616	7.5055	12.0774	7.4451	8.2243	4.4026	9.4645	6.7471	8.1448	6.7215	4.7829	7.9406	7.3611	6.2767	5.0085	6.8881	7.6381	9.7119	8.4575	7.1912	8.7182	8.6832	6.9353	6.4106	9.6223	7.7397	9.1167	6.5163	8.8869	8.1219	7.7423	7.2184	6.7057	8.3932	7.0852	11.0711	4.8831	7.8926	6.4323	8.2612	5.0058	6.2376	5.0802	9.1023	7.5941	7.8567	7.7438	7.3957	9.8001	7.0465	11.255	5.0281	8.4706	6.4029	7.8456	5.6899	7.3176	7.8539
PF3D7_1142300.mrna1_1	PF3D7_1142300.mrna1_1;1120	1120	7.7629	6.2132	6.2763	8.0665	5.1969	5.7787	5.5546	5.4925	4.228	7.5719	7.4428	5.7404	9.0113	6.9889	6.3203	5.7082	5.7623	6.04	4.2787	10.9918	6.7241	4.7729	7.5698	7.7692	6.094	8.5017	4.6404	7.4878	10.9639	6.4759	7.5278	5.7312	7.6789	5.8492	7.3283	6.5211	5.4542	6.6141	6.7872	6.3363	5.8171	6.3521	6.3999	4.6633	7.0138	6.3851	7.1577	6.4381	5.0369	5.7452	8.553	7.5458	10.2576	5.8027	6.8234	5.4482	6.2698	5.9229	6.8101	6.7823	6.5641	10.1441	5.4356	6.7018	6.128	6.1512	4.6696	6.4765	6.2587	7.951	5.7962	7.4481	7.1488	6.596	7.2192	6.1164	10.5263	5.2087	8.2071	6.7878	5.9903	5.7096	5.8917	7.6763
PF3D7_1142300.mrna1_1	PF3D7_1142300.mrna1_1;1121	1121	8.3163	6.6237	5.4877	8.9807	5.3684	6.5396	5.0613	4.9722	3.9467	8.4427	6.8903	5.2943	9.2524	6.4935	6.7188	6.9184	5.9709	6.9042	3.7366	11.0933	6.4661	5.3498	5.6424	8.8631	8.0398	8.9667	3.516	7.2219	11.2075	6.6807	8.2683	3.7939	8.3116	8.0175	8.1027	7.4195	6.1894	7.0384	6.6395	6.0928	4.5632	5.7996	6.7478	5.4796	8.5039	6.78	7.7683	6.7083	5.1367	5.5419	8.5794	7.9655	6.0629	5.3431	7.4816	6.3087	7.5718	7.2164	6.615	6.4812	6.8495	10.0871	5.6619	6.6658	7.022	6.3245	5.1969	4.1803	7.413	7.5733	6.0016	7.5905	7.3605	7.4107	7.4784	7.0468	11.1277	5.0219	7.5661	7.3132	7.0167	6.4005	5.4718	9.8156
PF3D7_1142300.mrna1_1	PF3D7_1142300.mrna1_1;1122	1122	9.2527	7.1597	5.8032	9.0885	5.522	6.7238	6.1137	5.0531	4.0959	8.92	7.3031	5.667	9.5998	5.2724	7.1227	7.1967	6.2987	7.3214	4.889	11.3469	6.4293	5.4396	6.5612	8.9053	7.0558	9.2894	5.6215	6.9356	11.3591	6.4563	8.3276	5.6733	8.5151	6.6334	8.8204	7.548	5.8657	6.8872	6.8743	7.3038	5.4621	6.7627	6.9389	5.0466	9.1265	6.2437	7.7729	7.5517	6.1075	6.555	7.9128	7.9485	4.9035	5.6699	6.5839	5.6447	7.6098	6.6831	6.7978	7.9331	7.7321	10.3005	6.0306	7.1775	7.8345	8.5318	5.844	5.8209	7.927	7.1146	6.2615	7.8439	8.0141	7.6225	8.3162	7.7452	11.1949	4.6599	7.0215	7.9621	8.3469	7.6321	5.5292	10.2756
PF3D7_1142300.mrna1_1	PF3D7_1142300.mrna1_1;1123	1123	8.7868	6.4707	4.9896	8.7397	5.5021	9.7471	7.1934	7.5444	5.6991	8.6389	6.7983	7.411	8.6196	6.3116	9.3113	6.5798	8.1508	7.0327	4.8782	11.3221	6.7627	5.8977	7.2266	10.8978	4.9284	9.6644	5.3349	6.3728	11.3759	6.9272	8.6002	6.9301	10.6411	6.2746	8.9983	7.3104	6.105	7.3932	6.9566	5.6097	5.5345	6.321	6.1162	4.7463	8.5024	6.4979	7.1228	5.9937	5.76	5.6109	8.5285	7.503	5.3892	5.7068	6.6215	5.6565	6.4733	6.8895	7.4342	8.7175	8.7867	9.9583	6.0932	5.9224	8.3263	6.9882	5.0148	5.745	7.2114	6.9634	4.3477	6.6892	7.9823	7.1648	9.0409	8.9539	10.641	6.1912	6.3806	8.5685	7.6781	5.742	6.9632	10.1761
PF3D7_1142300.mrna1_1	PF3D7_1142300.mrna1_1;1124	1124	8.9154	6.193	6.2664	8.9161	6.087	14.2338	10.7221	12.3764	4.6076	9.0037	7.0792	5.36	10.0029	5.6291	13.3939	6.2319	12.7373	7.9144	5.3726	11.2794	7.6391	6.1641	6.5841	7.6393	6.7812	9.5462	3.6633	8.2155	11.0828	7.8269	8.808	6.0518	7.5599	7.1087	9.1162	6.8178	5.986	7.9372	7.7761	6.99	6.5018	7.8198	5.9816	5.572	7.9544	4.7887	8.331	7.4886	6.727	6.0253	7.8849	7.3312	7.3015	6.8397	10.1193	5.5429	7.3124	7.3256	7.3338	9.1047	8.7819	9.9435	5.0849	6.1027	8.6724	6.6051	6.2447	5.4373	8.9505	9.9976	5.1823	7.3996	8.2386	8.1136	9.4812	9.1504	10.8317	4.3455	8.205	8.7922	6.5524	5.8435	6.6929	10.8207
PF3D7_1142300.mrna1_1	PF3D7_1142300.mrna1_1;1125	1125	7.3493	5.9637	5.4861	10.3093	5.1875	6.3056	5.302	5.7206	3.843	7.6918	8.0582	4.7263	11.4707	3.7225	7.695	6.407	6.9833	7.9651	5.813	12.1583	7.178	4.6346	5.0904	7.2276	5.5601	9.1207	5.3547	9.8954	12.048400000000001	7.003	8.2576	5.2071	7.2549	5.4396	9.1929	7.3767	5.3837	8.5685	7.2293	5.2168	5.2581	6.2083	6.0736	4.1276	7.0931	5.2728	8.6606	9.4362	3.4699	4.4067	7.5694	8.6567	4.7634	8.1683	6.6182	4.7241	9.0381	6.777	7.6452	7.209	7.9646	12.2962	4.4809	9.3053	8.0434	5.8721	7.3039	7.1944	8.6062	7.3854	6.9555	9.3965	7.4679	8.2774	7.9719	7.8202	11.8814	5.269	10.2779	8.4467	6.5743	7.1579	7.9625	10.8647
PF3D7_1142300.mrna1_1	PF3D7_1142300.mrna1_1;1126	1126	7.5023	6.1837	6.3482	9.7967	4.6182	5.8592	4.7436	5.3649	4.7955	8.2642	7.6218	4.6927	10.6053	5.709	7.0915	7.2758	5.675	9.6385	4.327	11.28	6.7765	4.7425	6.5129	9.706	6.7105	10.1087	4.5607	8.5638	10.9508	5.7013	8.7966	4.8575	8.9128	6.6323	9.5643	8.3062	5.6441	7.4604	6.9264	6.5095	5.6988	6.3259	5.5053	4.95	7.9195	6.1997	8.4792	7.0636	5.6047	5.2008	7.6915	8.7616	10.1755	6.379	8.0179	6.013	8.3526	7.8688	7.2582	6.5487	8.8702	11.1645	5.6407	9.3092	8.5376	5.1863	6.1424	8.7643	9.1449	7.6617	5.2441	9.0124	8.5511	8.8163	7.8851	8.4957	11.79	4.9416	10.3579	8.5926	6.0906	6.4254	9.3379	12.5768
PF3D7_1142300.mrna1_1	PF3D7_1142300.mrna1_1;1127	1127	7.6587	7.0619	6.3773	9.6774	4.8963	6.9093	5.3034	6.7065	4.2426	7.3891	8.7699	5.0866	10.5916	5.2475	7.4887	6.6098	6.1781	8.3856	4.9832	11.6608	6.1313	5.7895	6.2403	7.9625	5.7076	10.3427	5.511	8.5236	11.5863	6.5815	8.2379	5.9371	8.0802	6.8835	10.3873	7.9346	9.0746	8.2582	7.1324	6.8217	5.9376	6.2743	6.3716	5.433	6.9026	5.7173	8.7041	8.1968	6.1735	6.5492	6.1247	8.9648	5.5081	6.4219	7.9343	5.9423	8.9053	6.974	7.1621	8.2947	11.4889	11.7925	7.0616	8.859	9.2246	6.6104	6.9572	8.7567	8.6551	8.4682	6.1398	8.8999	8.1258	8.6333	9.1323	10.7842	12.3749	6.6075	9.8934	9.3573	6.9639	6.844	9.2163	11.8064
PF3D7_1142300.mrna1_1	PF3D7_1142300.mrna1_1;1261	1261	7.3463	7.2881	5.7962	7.7315	10.2883	8.4817	7.673	6.7961	10.398	7.8166	7.3882	5.5598	6.6758	10.4822	7.3774	7.6704	7.1523	10.0678	5.5342	11.7764	7.4524	5.6622	6.6574	9.1064	7.6772	11.0842	7.523	5.4738	11.7788	9.0638	6.3911	6.3288	9.5127	8.6941	11.0197	6.7982	7.1359	6.7079	6.4647	7.4235	9.183	5.087	8.7998	6.5537	6.6453	12.7252	5.9486	5.9549	4.4874	7.5549	5.5084	8.1323	7.2154	8.3464	8.5925	12.363	5.7887	7.2711	11.1342	6.2106	6.8194	8.5008	9.5523	6.8411	9.0346	6.5427	5.4039	6.3754	8.8991	8.1185	10.2804	6.6011	8.3822	10.682	6.8367000000000004	7.5597	8.5377	8.5813	7.0597	9.5407	6.9891	8.3103	7.0782	7.8452
PF3D7_1142300.mrna1_1	PF3D7_1142300.mrna1_1;1262	1262	6.6675	7.5287	6.6927	6.6636	10.6041	7.8637	5.9217	6.53	10.3641	7.446	6.076	5.9844	7.0821	10.7314	7.9984	6.7408	6.1957	9.7702	5.1703	11.992	7.013	5.7463	6.0306	8.556	7.3008	11.4013	7.6363	4.5546	12.1796	7.771	7.7415	6.7614	8.2921	8.2302	10.9971	6.8962	6.2294	5.4128	5.9437	7.5801	10.2599	5.3642	8.5587	7.2435	5.8545	10.7087	5.7795	6.7825	3.839	6.9033	5.714	8.3615	5.5503	10.2191	8.2699	11.6367	6.2785	7.8693	10.3404	4.8395	6.2952	8.403	9.9612	6.8342	8.3277	5.814	5.2319	6.6528	7.7879	6.6106	10.363	6.7305	8.0912	10.2855	5.8148	6.093	9.2424	9.1314	6.62	8.5445	5.7195	5.7889	7.4802	7.2971
PF3D7_1142300.mrna1_1	PF3D7_1142300.mrna1_1;1263	1263	6.6889	7.641	4.5717	6.6868	10.258	8.1495	5.8209	5.8027	9.7884	6.4434	5.8225	5.9614	6.3567	10.2294	7.75	5.5444	6.6375	10.2403	4.5454	11.1013	6.8887	4.1432	7.8305	8.7811	7.1626	11.1354	6.4629	4.8753	12.0236	7.8437	8.1355	6.3391	9.1004	7.825	10.7926	7.4046	5.5804	5.7347	6.4113	6.585	9.7582	5.4611	7.9222	7.3545	6.2238	10.9444	5.7181	5.7439	3.4699	6.3255	11.8847	7.761	4.342	9.9321	7.8125	11.1873	5.6479	6.5517	9.5466	5.5049	5.3298	7.7256	7.2218	6.9335	7.0515	5.3695	5.6736	5.4087	6.9053	8.2604	10.0277	5.4466	7.1873	8.8682	5.3889	5.1412	9.099	7.8848	7.3322	7.4221	5.9887	5.0925	6.4226	6.1633
PF3D7_1142300.mrna1_1	PF3D7_1142300.mrna1_1;1264	1264	6.7238	8.624	6.4187	6.8809	10.1555	8.2349	7.2269	7.0129	10.0833	7.1812	5.9107	7.1254	6.5736	10.1516	8.3074	6.3794	7.8145	9.923	5.3702	12.2156	6.9642	6.6109	7.7493	8.3006	7.7479	11.685	7.6798	5.0768	12.4065	7.3802	7.7125	7.3071	8.8061	8.3884	11.5984	7.082	6.1206	5.5862	6.4019	8.0661	10.3596	5.1731	7.4026	6.6686	5.8043	10.6473	5.896	6.2321	4.8135	6.7846	8.7372	7.3179	5.8311	10.2989	7.9109	10.5567	6.2112	7.2432	9.8334	3.0942	6.0369	8.8546	6.979	7.6208	6.1264	5.9844	5.6326	6.2591	7.7804	7.5755	9.6584	6.0014	9.0656	9.752	6.3102	8.1	9.3878	8.0218	8.1809	8.1338	5.814	6.2617	7.4627	6.8302
PF3D7_1142300.mrna1_1	PF3D7_1142300.mrna1_1;1265	1265	7.4413	8.9369	8.1806	7.4721	10.5387	8.5238	6.8721	6.5318	10.6687	8.208	4.3241	8.2992	7.518	10.644	9.69	7.3555	8.3676	12.8764	4.9653	12.4267	6.9904	7.3117	10.0744	9.635	8.4291	12.3272	7.7222	9.4491	12.8507	7.45	9.3184	10.2257	13.6085	12.8547	11.3426	7.8032	5.7328	6.6259	8.7574	8.2068	10.6391	6.7936	6.9807	7.0108	6.2836	10.1485	7.0515	10.3693	10.8821	8.2965	10.2352	10.5596	6.7097	11.2313	8.6394	10.5166	6.7105	8.6631	9.6421	5.0014	5.0045	9.5584	7.9471	8.0577	8.2641	6.2977	6.6535	6.6469	7.5306	9.4695	10.5733	8.0339	11.5576	10.5227	8.526	12.2345	11.0322	8.7735	9.1931	9.354	6.4522	9.8169	11.7867	7.2967
PF3D7_1142300.mrna1_1	PF3D7_1142300.mrna1_1;1266	1266	8.0333	9.7023	6.2797	6.8673	10.3245	9.2013	7.0292	6.5185	10.5188	8.5548	5.6996	7.9433	6.7415	10.4394	9.6051	7.7246	7.7064	13.8108	4.61	13.1006	7.4279	6.9893	10.2366	9.3015	8.4404	12.6965	9.2144	7.9491	13.1995	8.3186	9.2179	11.1343	13.4447	11.6844	12.2242	9.635	5.7134	6.89	9.0008	9.0804	11.2914	7.8283	7.8042	6.7227	7.081	10.273	6.8273	10.0924	10.3106	9.1829	10.9708	9.002	8.4721	11.4079	8.139	10.2946	8.9045	8.9518	10.5413	5.6439	5.4998	9.9836	8.3908	7.2903	9.4146	6.5749	7.1364	11.5669	8.8213	11.0819	10.1866	8.8902	10.2654	10.6285	8.1579	11.7004	11.7922	8.4466	8.5774	10.4964	7.6513	8.4808	12.2129	8.1002
PF3D7_1142300.mrna1_1	PF3D7_1142300.mrna1_1;1267	1267	8.3337	9.0787	6.4552	6.8589	8.4663	8.588	6.7659	7.5736	9.003	8.2999	6.0283	7.9791	6.87	9.0094	9.6142	7.2099	8.5643	14.5278	4.9505	12.3688	7.4963	6.8723	9.1027	9.4943	7.1613	11.9079	7.3605	9.196	12.8802	7.4246	9.5488	9.1111	13.4464	11.5136	9.0804	7.6773	5.44	6.6986	6.73	8.5352	8.6741	6.2244	7.1491	7.3869	7.6008	11.6826	6.7118	10.0293	10.5619	7.2152	12.0932	9.073	6.8626	11.1546	8.14	11.6054	6.4259	8.6194	10.3161	5.7159	6.1043	10.3581	8.3257	7.7361	9.8201	6.1963	5.8704	9.6838	8.5758	8.5563	11.5077	7.4973	10.6913	10.9949	9.6628	11.967	12.5428	7.6284	9.1796	10.3391	6.8637	9.9632	12.2102	8.0427
PF3D7_1142300.mrna1_1	PF3D7_1142300.mrna1_1;1268	1268	8.2168	8.043	7.4523	6.8411	7.5044	7.1756	7.032	7.1587	6.9733	8.6487	6.5024	7.1536	6.7141	7.397	7.5041	7.0405	7.9303	8.3651	7.4973	7.8831	9.0305	7.5644	7.7539	9.995	6.7257	6.6162	7.595	7.3009	8.8389	8.2737	8.439	6.746	13.0162	10.1948	6.9399	7.7852	6.7585	7.48	6.6473	7.8747	6.218	5.8442	7.6658	7.9944	7.5349	9.9551	7.8151	9.4694	9.2193	7.3569	10.8422	8.8382	7.1405	8.8813	7.8211	10.2176	7.4474	7.8744	8.505	6.6234	6.8286	8.3887	8.4807	6.586	9.6026	7.7445	6.546	6.7428	6.8971	8.6667	10.2584	7.727	10.1641	9.6049	9.2921	10.9606	11.9119	7.9621	8.8241	10.446	7.1649	8.5568	10.9922	7.2401
PF3D7_1142300.mrna1_1	PF3D7_1142300.mrna1_1;1269	1269	8.0048	8.2701	6.5331	6.9857	7.6732	8.2862	7.2024	6.3014	7.5851	9.4514	6.5356	8.161	7.0605	8.4427	9.4035	7.8198	8.213	11.0267	5.4212	8.3163	8.0037	7.2795	7.9726	9.7812	6.2327	5.5367	7.5603	8.9073	9.2269	7.966	9.461	7.8552	13.3687	11.5412	6.281	7.6339	5.8941	6.7629	7.7205	9.0279	6.2468	5.4472	8.452	9.4969	6.735	11.4581	7.7032	9.6354	10.8582	9.1993	12.4945	8.9635	6.7429	10.1369	9.8718	11.6434	6.6302	9.0931	8.9832	6.246	7.938	9.1825	10.8215	8.7612	11.2808	6.8084	7.722	8.5207	9.201	9.3657	11.2183	7.9174	11.507	9.777	8.4469	12.0214	12.4269	8.5902	9.4806	11.4323	8.0971	9.4732	11.5577	8.0819
PF3D7_1142300.mrna1_1	PF3D7_1142300.mrna1_1;1270	1270	7.4431	8.4233	6.7454	7.0856	7.8895	9.0256	7.1042	7.0325	8.2706	8.7632	6.3032	8.4068	7.4859	7.8521	9.614	7.8746	8.9917	11.1496	5.2657	9.6391	7.3157	7.0001	8.2096	10.0937	6.5024	5.594	8.6607	8.8068	9.9373	7.6164	10.0431	7.982	13.6774	10.9198	5.8071	8.3936	7.4669	7.0567	8.2692	8.575	5.7112	5.9011	7.1574	6.4063	7.1733	12.1766	7.6474	9.8365	10.6752	8.3382	13.1231	8.0936	6.1725	9.7146	9.8146	12.9989	5.1371	9.5416	8.9231	6.0097	11.118	9.1318	10.7586	8.3103	10.3903	6.8673	7.3079	7.9838	8.7271	10.2684	12.1328	7.4431	10.7809	9.921	8.2436	12.5794	12.1856	8.0001	9.6671	10.912	7.556	9.0624	11.2688	8.1311
PF3D7_1142300.mrna1_1	PF3D7_1142300.mrna1_1;1271	1271	7.4348	8.3088	6.3851	7.915	7.0875	9.429	6.2384	6.599	6.6569	8.0107	6.3672	9.1669	7.6018	7.1246	10.1924	8.2092	8.4213	11.06	6.0152	8.6718	8.1897	6.8487	8.3409	10.355	6.2815	5.3933	9.1748	9.2257	9.656	8.5591	9.2849	8.199	13.4068	11.1162	6.4388	8.7688	7.6668	6.7509	8.1885	8.2212	7.4752	6.0989	7.0707	7.76	6.79	11.9773	8.6456	10.4722	11.0582	7.9287	12.7955	8.6586	6.5402	8.8187	10.7851	12.437	5.5317	9.2629	8.4738	6.3325	7.7324	8.5766	10.0931	7.2038	9.5496	6.2184	6.7557	7.6996	7.7195	9.9269	11.9219	6.0796	11.2004	9.7436	8.3244	11.6801	12.1463	8.7273	8.9547	10.6113	7.5591	9.2436	11.0051	8.756
PF3D7_1142300.mrna1_1	PF3D7_1142300.mrna1_1;1272	1272	9.6956	11.1606	9.6443	9.0979	9.2882	11.8214	12.3356	10.9538	7.8233	9.4999	7.9392	8.9364	9.2346	9.3172	12.0081	14.3071	11.0389	11.5958	6.0583	9.9732	10.6204	9.8125	11.0048	12.7126	8.5534	6.3964	8.5306	9.5358	10.3437	10.0282	10.6862	11.6252	14.2526	11.9306	6.2634	8.4024	9.0765	7.5583	9.4177	10.6554	5.3947	6.9342	10.1052	8.0179	8.3431	14.5212	8.1565	10.8537	11.4723	8.8478	14.2198	10.027	8.0817	9.0785	11.1174	14.7891	5.905	10.4202	12.6136	8.5976	6.0587	10.9756	12.2026	8.686	10.6005	7.509	7.1123	7.2628	10.4445	11.175	14.4424	7.5174	12.2398	12.3819	9.2393	11.9475	12.6152	10.6673	9.1407	11.2296	8.2269	9.5537	11.0071	10.0209
PF3D7_1142300.mrna1_1	PF3D7_1142300.mrna1_1;1273	1273	7.3667	8.6916	6.1556	7.614	7.3102	7.2068	6.6015	5.9805	6.8608	8.3376	6.2477	8.5966	7.5046	7.5004	9.1123	7.9616	7.6135	10.617	6.0657	7.9878	6.4441	10.62	6.7411	8.5035	6.5348	7.901	8.5028	8.3698	8.3735	7.0165	11.1952	6.011	11.9286	11.1762	6.9554	8.9955	5.4286	6.6489	6.9092	8.8859	6.1713	5.6848	6.1647	5.6389	6.3854	9.9193	7.4871	8.4874	10.5871	8.1007	10.3642	7.6629	6.9862	8.5492	8.8621	9.5772	6.834	10.3386	6.3425	6.3749	6.1875	8.7806	9.6676	7.7225	10.4674	5.6724	6.7922	6.5603	8.3461	9.0121	10.3305	8.8223	11.6436	8.5475	7.9442	11.5689	11.4375	8.4135	8.961	11.2313	6.7138	8.0962	9.9259	8.6623
PF3D7_1142300.mrna1_1	PF3D7_1142300.mrna1_1;1274	1274	8.9423	9.0543	5.7382	8.4139	7.1501	6.6717	7.1144	7.7688	6.4128	8.828	7.4385	7.9947	8.5054	7.7528	9.71	6.8068	8.749	11.3641	6.0949	8.0551	7.5577	7.7142	5.9103	7.6041	6.6402	6.2672	9.584	7.6839	8.8818	7.9468	10.1993	6.0559	10.2137	11.7372	7.5781	8.9717	7.088	8.3101	6.7483	8.1423	5.2083	5.7439	6.2161	6.2209	7.6594	10.0084	10.5513	9.2552	12.7702	9.0117	8.889	8.1754	7.6851	9.8961	8.9784	6.6596	6.0723	9.9574	8.768	6.8887	6.2286	8.7477	9.4816	7.63	10.4027	5.3259	6.2583	7.4566	8.6862	9.3729	10.0046	8.2407	11.3389	9.7233	8.0667	12.5061	11.6542	8.5033	9.5429	10.8476	7.6291	8.7911	10.1811	8.7131
PF3D7_1142300.mrna1_1	PF3D7_1142300.mrna1_1;1275	1275	8.2922	8.5771	6.9587	7.7908	6.496	7.4951	6.3189	5.6206	7.4705	8.6128	8.8009	8.967	8.2349	7.306	10.3791	7.428	8.7063	9.5621	7.148	7.3574	6.605	6.3423	6.2564	7.6375	6.0442	5.1558	8.5353	10.5369	11.1368	7.1464	9.5922	9.1857	9.2438	9.5149	7.4931	8.818	6.5059	6.2731	8.9576	7.4084	6.9625	5.9577	5.9857	6.7162	7.1538	12.2177	7.504	11.334	12.0709	8.306	9.4628	8.546	6.939	9.3375	7.5887	5.348	5.1309	7.2396	6.2642	5.8914	7.1595	7.9112	7.1174	6.7377	7.6824	5.0206	5.8699	7.8181	8.5628	9.9154	12.9535	7.0184	10.8746	9.0861	8.6782	11.893	11.5279	7.0738	8.7579	9.1003	6.7289	10.1878	12.6551	9.1861
PF3D7_1142300.mrna1_1	PF3D7_1142300.mrna1_1;1276	1276	6.9349	5.9789	6.0372	6.6511	6.6631	6.0321	5.4809	4.8684	5.4429	6.8249	7.055	5.4148	5.3607	5.8417	5.6628	4.6135	5.0553	4.7263	4.9026	7.0398	6.803	5.5236	5.7848	6.9358	5.353	3.957	5.434	5.5432	7.0598	6.7359	6.2201	5.6076	7.1729	5.7892	5.9891	5.4822	5.466	6.1173	5.9738	4.7366	7.5221	5.7214	5.1481	5.1189	6.114	6.451	5.9329	6.8686	7.2219	5.6868	6.5378	5.1663	4.9505	6.8216	4.6462	5.5838	4.0976	6.1981	5.128	5.5245	6.7107	6.4885	4.6594	5.7517	5.5892	5.1048	5.575	6.0402	6.5486	6.143	7.4953	5.0496	8.0924	6.0551	5.4634	6.9124	6.739	4.6673	5.5295	5.0032	4.5329	5.3719	7.5672	6.3792
PF3D7_1142700.mrna1_1	PF3D7_1142700.mrna1_1;293	293	10.0972	7.4829	5.6579	6.5744	8.8621	6.9832	7.4289	6.8045	8.8165	10.202	7.2737	7.1129	6.5469	9.2918	7.0307	8.5479	9.3848	10.1836	7.0697	7.2891	10.5873	8.5014	6.7799	9.6306	6.4288	3.9937	8.2613	5.6299	7.9067	9.3855	10.1432	6.3388	12.7062	7.3176	5.5993	8.3494	6.6163	6.8649	7.7764	7.7262	5.7816	5.7203	6.8311	5.9467	8.6684	7.7479	6.7185	7.8054	6.7424	7.6777	6.2401	10.8647	6.915	6.0121	7.0353	5.8209	7.0625	10.6203	7.4444	6.0587	5.8022	9.2305	8.2845	7.011	7.0946	6.7415	5.5696	9.4914	9.3691	8.7589	7.7216	8.2713	10.9425	8.458	6.6285	7.0167	9.8391	8.4602	7.9386	7.8494	7.4199	6.6875	10.0384	9.3963
PF3D7_1142700.mrna1_1	PF3D7_1142700.mrna1_1;294	294	9.3766	7.5554	5.7874	5.9465	5.5945	7.14	6.6182	7.1037	4.8654	9.8138	6.561	7.2108	6.5804	3.6599	6.7455	8.7514	8.015	9.2049	6.7973	5.8575	8.7679	7.3099	7.0986	8.4769	6.086	5.972	7.3088	5.8909	7.3189	8.4912	9.3825	5.7296	12.0407	7.053	4.7892	7.8206	6.2529	5.9882	7.0221	6.8279	6.4795	5.2219	5.4896	5.6372	8.0241	7.3501	6.3804	7.4305	6.2662	6.4489	5.0622	7.9086	6.5206	6.2234	6.4687	5.3964	6.2135	8.8958	6.0687	5.0509	5.5577	7.5358	7.466	6.6767	7.0568	7.2074	4.6247	9.6296	8.4387	8.2097	7.397	7.4008	10.368	8.1972	5.8086	6.0936	8.9953	7.5522	7.6413	7.5705	7.2689	6.1763	9.9451	8.6952
PF3D7_1142700.mrna1_1	PF3D7_1142700.mrna1_1;295	295	9.8968	7.6016	5.8112	6.5022	6.1611	7.0209	7.478	6.611	4.8445	10.0552	5.8505	6.5762	6.2405	6.1855	7.3218	9.102	7.4596	9.1803	7.0773	6.6813	9.7898	8.192	6.6194	8.6779	5.9577	5.5138	7.7721	6.9117	7.6186	9.0998	9.4524	5.8412	12.5556	6.952	6.8396	8.3338	7.0444	6.7811	7.1599	7.5202	5.5264	6.0027	7.0324	8.0537	8.4881	7.2655	7.0082	7.4106	6.4509	6.5657	6.353	11.1805	5.594	6.788	7.615	5.4663	6.5393	9.354	6.8181	5.4121	5.675	7.9264	8.5925	7.4865	6.1313	7.0719	5.904	9.1749	8.8193	8.648	7.4412	7.739	10.8868	8.2414	6.323	6.328	8.5529	8.4162	8.1613	7.3594	6.9746	6.2688	9.8039	8.4084
PF3D7_1142700.mrna1_1	PF3D7_1142700.mrna1_1;296	296	9.0161	7.3442	5.5481	5.8926	5.0853	7.3319	7.4049	6.1069	7.3613	9.359	6.0485	6.1837	5.8822	6.3489	7.2593	9.0886	7.197	8.4685	5.116	7.1688	8.88	6.9792	6.1771	7.3226	5.7758	5.6206	6.4746	5.5457	6.7799	8.6312	9.5948	6.1313	10.8782	5.4647	4.7175	6.065	6.4002	6.4994	6.0639	6.1402	6.6421	4.7745	7.2946	6.6643	7.8853	6.7997	7.027	7.3845	6.7248	7.3935	5.9782	7.7783	5.8364	6.7565	6.0923	4.9732	6.3239	8.9878	6.7849	5.3933	5.9465	7.7076	8.8676	7.5529	6.2882	6.1663	6.217	10.1526	7.055	7.6757	5.4135	6.7218	10.6482	8.2982	5.9898	5.925	8.4039	7.4616	7.6394	7.0905	6.1315	5.9042	10.918	7.3981
PF3D7_1142700.mrna1_1	PF3D7_1142700.mrna1_1;297	297	6.9277	6.5051	5.6775	6.3523	4.9928	7.161	7.0532	5.9208	5.5996	7.3612	5.3434	7.6938	4.9227	4.5317	6.0909	10.2968	5.691	5.9644	5.1052	7.068	6.3295	5.3262	7.3146	5.9322	6.2904	5.0505	5.8432	5.7131	7.6394	6.4179	6.6021	5.6724	7.0028	6.4346	5.4158	6.3574	5.431	6.0339	6.017	5.2327	6.7519	5.1655	6.3459	6.5554	6.2091	6.2828	5.8883	5.4063	5.3837	6.8335	6.4419	6.5481	4.2234	5.4915	6.4396	5.0014	5.2876	6.156	6.0626	5.5148	6.2621	6.9758	7.9799	6.6751	5.7858	5.6247	5.8555	9.2635	5.8465	6.9726	5.8402	6.0819	7.4325	6.4566	5.9425	5.6182	7.8538	6.8206	7.8934	6.6606	6.4987	6.5899	9.7368	7.2725
PF3D7_1142700.mrna1_1	PF3D7_1142700.mrna1_1;298	298	6.4084	5.1073	5.2585	6.69	5.4561	5.3277	5.4854	6.132	5.8352	7.2696	5.6608	6.3524	6.8379	4.9231	5.0431	5.3816	6.3642	5.1667	5.6696	6.0551	5.6485	5.7748	5.0505	5.2724	5.6165	5.8225	5.7541	5.7777	6.4514	5.8104	6.7074	3.4931	6.3223	6.456	5.2965	5.9498	5.7249	6.3459	5.153	4.673	6.7477	4.2327	6.6564	5.5254	5.4423	5.8387	6.4648	5.3878	5.1639	5.2311	6.4458	7.0425	3.5311	6.2445	6.1811	5.0712	5.9621	4.8012	5.5832	5.2357	5.3049	6.8189	7.3695	5.896	5.1052	4.8339	5.2227	6.9329	7.687	4.853	5.9584	5.4748	6.7486	5.7007	5.4954	5.858	7.6304	5.3875	5.7238	5.1731	5.6755	4.6427	6.8577	6.5404
PF3D7_1142700.mrna1_1	PF3D7_1142700.mrna1_1;299	299	7.0599	5.3733	5.3558	6.8102	5.8017	7.2769	5.5053	4.8664	6.7737	7.7641	6.4408	6.672	6.6611	6.3176	6.5593	5.7934	5.9612	6.15	6.2296	6.5647	7.3114	5.4874	5.8151	6.1449	6.5264	4.204	4.2024	5.7981	6.8883	6.9919	6.5264	4.153	6.3365	6.4351	5.0018	4.7965	5.9646	6.8283	5.4489	4.8079	4.511	5.2972	7.3325	5.4552	5.1715	7.3693	7.186	6.9168	4.7913	7.2175	6.1285	8.1964	6.3413	5.8914	7.7259	6.8075	5.9184	6.8211	6.436	4.5367	5.9977	7.556	6.9981	6.1033	6.0378	6.7301	5.2887	7.3903	7.4916	6.6001	5.0027	6.0594	7.9502	7.5192	6.2821	5.6467	8.3722	5.9035	6.247	6.1006	6.2675	5.4138	7.6636	6.849
PF3D7_1142700.mrna1_1	PF3D7_1142700.mrna1_1;300	300	7.2231	6.2861	5.8314	7.3921	6.2038	6.5487	5.8004	5.4084	6.2963	7.7681	5.4634	6.025	7.3016	6.4358	5.9984	6.0132	6.9388	5.6141	5.3878	6.3486	6.943	4.9823	4.8674	5.3306	6.6847	6.8293	5.3096	5.4542	6.6337	5.9709	6.5977	2.9635	6.4807	6.8295	5.6302	4.1169	5.8785	6.8437	6.2525	3.7592	7.7011	4.9887	6.8611	6.0144	6.9051	6.8859	6.7785	7.056	5.392	6.949	7.4423	7.0961	6.2396	5.7522	6.465	5.5762	5.7377	6.0103	5.0435	5.5518	5.1731	7.3319	7.5529	6.3107	4.7661	5.9819	5.2979	7.2296	7.7261	6.0785	4.6317	6.2022	8.5682	6.4965	5.7479	5.7895	7.6159	6.1671	6.7964	6.094	5.7186	5.8176	7.6493	7.5227
PF3D7_1142700.mrna1_1	PF3D7_1142700.mrna1_1;301	301	10.3052	6.3517	6.1344	7.9282	8.1494	7.1959	7.7215	9.7305	8.5603	10.7607	5.7835	7.3678	7.5295	8.2427	7.4675	5.8758	10.5695	12.8046	6.1336	10.489	11.6271	11.1695	6.5375	8.1533	8.0989	5.1819	6.9704	6.0065	10.922	10.9619	11.6406	6.288	10.6178	9.0693	5.8632	6.972	6.0697	6.8057	9.053	6.1262	5.9262	5.7861	8.1708	5.2961	10.1495	6.8311	7.1635	9.6097	5.2861	7.7618	8.4533	8.6814	7.4416	6.3544	6.7688	6.5337	6.5067	12.6637	8.4714	6.3825	6.9349	9.8915	7.7418	6.8567	7.2669	7.2166	5.5671	11.5081	10.4518	7.5554	6.4917	9.1295	14.1183	8.3506	6.4939	6.9461	10.0891	7.8962	7.4873	7.5677	7.4923	6.7325	12.5152	11.0971
PF3D7_1142700.mrna1_1	PF3D7_1142700.mrna1_1;302	302	11.0933	5.9196	5.2612	6.5755	7.2739	7.4993	8.4994	9.6851	7.7774	11.4867	5.7706	7.0368	6.6552	7.8167	7.6196	5.3302	11.4382	12.8694	5.8447	10.1703	12.003	9.7413	6.589	8.6292	8.6274	4.7835	6.4024	6.8125	9.8852	11.4565	11.6958	5.9912	10.826	8.8638	5.5705	6.6727	5.845	6.7568	8.8288	5.78	6.8108	5.7682	9.5091	6.2876	10.6634	6.588	6.2472	8.2572	5.0583	7.1205	7.3313	9.5422	5.8958	6.3947	7.16	6.2909	6.9772	13.3385	9.7284	5.7658	6.2761	10.5674	8.1271	7.2254	6.3169	6.7306	5.0807	10.0825	10.416	6.9962	6.4756	9.9468	14.3807	10.0416	6.5619	6.8716	11.1766	7.6152	7.1752	6.9007	7.5214	6.5415	10.679	10.187
PF3D7_1142700.mrna1_1	PF3D7_1142700.mrna1_1;303	303	11.2338	8.5886	5.5379	7.3981	8.0082	7.5152	9.0374	10.0323	8.4529	11.5579	5.5481	8.3423	6.8825	8.3795	7.958	7.3197	11.4237	13.2143	6.2546	10.6679	11.9431	10.7155	7.0976	8.3932	5.8089	7.0218	7.6604	6.7617	10.6886	11.713	12.3623	7.0009	11.041	7.2168	6.1759	8.037	7.1968	7.0253	9.1489	7.1302	6.3466	6.4696	11.3125	7.4984	10.7457	6.841	6.5427	9.9908	5.7276	7.8932	7.9536	11.7947	6.9906	6.4326	7.102	6.2042	8.4754	13.4606	10.2606	6.1771	5.9507	10.9012	8.8381	7.7678	6.8281	7.3568	6.4102	9.9986	10.3779	7.0015	6.8776	10.9564	14.7081	10.5959	6.8855	6.8626	11.4798	7.6585	8.1755	7.9673	7.2987	7.0063	10.888	10.8827
PF3D7_1142700.mrna1_1	PF3D7_1142700.mrna1_1;304	304	11.4202	7.4718	7.4107	7.3112	8.211	7.9308	9.0125	10.0659	8.3294	11.8083	5.7703	12.5029	6.382	7.6339	8.3908	9.2872	10.9346	13.2641	6.2496	10.3847	12.3488	10.6442	6.9124	9.3125	9.8379	6.3127	7.8679	5.9773	10.5366	11.2504	12.3743	6.418	10.7844	10.7479	6.0738	7.71	7.1126	9.9192	8.9624	7.1085	5.9821	10.2499	11.0684	11.276	10.9482	7.4959	9.3606	8.684	6.1873	7.2351	8.9882	11.1743	7.5736	7.256	7.322	6.2963	8.2266	13.8039	10.1033	5.5258	7.2519	10.82	9.1003	8.5193	7.8014	7.8331	6.9048	10.4881	10.4449	7.9667	6.7042	10.2706	14.5245	10.1642	6.6931	7.3725	11.6534	8.9539	9.3592	8.068	7.7101	7.7415	11.141	10.9394
PF3D7_1142700.mrna1_1	PF3D7_1142700.mrna1_1;305	305	11.6086	7.9334	6.6038	8.436	8.6294	8.1831	9.475	9.9947	8.2638	11.7771	7.5159	12.2005	7.627	8.1667	8.58	9.0218	11.4925	13.5307	6.8881	10.4104	12.3418	11.219	8.005	9.5101	9.491	6.9359	6.5382	6.6872	10.2742	11.4172	12.6614	7.5853	11.1858	9.8826	6.195	7.1075	7.0402	8.6866	9.5936	7.8572	6.4598	8.8724	11.5697	10.8857	10.8896	7.0928	8.5295	9.6547	6.3336	7.7175	9.506	11.4782	8.041	7.7988	9.3668	6.9331	9.5562	14.3449	9.993	7.1707	6.9971	10.79	9.3683	9.0452	8.1389	7.7186	7.3322	10.1966	10.5028	8.806	7.2457	10.9527	14.6974	10.4268	6.7089	7.8164	11.9326	8.8942	9.7246	7.699	8.1159	7.9757	11.1882	9.1987
PF3D7_1142700.mrna1_1	PF3D7_1142700.mrna1_1;306	306	11.378	6.6376	6.3577	8.3379	9.5724	8.3636	8.437	9.3789	9.626	11.9029	6.6353	12.1078	8.1384	9.5592	9.0298	9.0609	11.048	12.6514	6.1955	10.1675	12.268	10.2842	7.5274	11.0382	8.9855	7.316	7.2496	6.6555	10.2243	11.7757	11.6669	8.2084	11.5691	8.9449	6.7666	7.8371	7.0286	8.6514	9.5966	6.6622	4.2884	9.9378	10.8949	11.3834	10.8324	6.8454	8.2335	9.0839	6.14	7.8112	9.5096	10.9362	8.516	7.9238	6.8636	6.2583	8.2032	13.6125	10.188	6.4928	6.9562	10.7598	10.2821	10.1458	7.9643	7.3956	7.7146	10.1926	10.0713	7.5338	5.4104	10.4637	14.6515	10.2005	7.2289	7.6319	11.4432	9.4	9.9277	7.1904	7.6317	8.2843	10.9666	10.8982
PF3D7_1142700.mrna1_1	PF3D7_1142700.mrna1_1;307	307	11.3388	7.2761	6.0862	6.0259	8.378	8.3632	9.8848	9.4941	8.2693	12.0227	5.5157	12.0679	6.1276	8.5414	8.9777	10.5259	10.8148	12.6524	5.6996	9.9595	12.1002	9.9776	7.619	10.5773	8.2267	6.2032	6.044	6.5038	10.0188	11.8072	11.7875	7.4722	11.2715	9.294	5.5726	7.0071	6.2038	8.2249	9.7926	7.4262	5.6539	6.5791	10.2327	10.9492	10.5704	6.3944	7.8845	9.5588	5.4883	6.2338	8.1538	10.7186	5.3441	7.9825	6.7694	6.1455	8.1342	13.5544	10.3136	6.7688	6.3707	10.5908	8.5469	8.6834	5.8017	6.5099	6.286	9.445	9.694	8.0798	5.1755	10.6361	14.5507	9.7712	7.187	6.808	10.9937	8.3077	9.3476	7.1318	6.5512	7.1904	10.7085	10.7888
PF3D7_1143100.mrna1_1	PF3D7_1143100.mrna1_1;769	769	7.8445	6.3455	5.8357	6.5304	5.9458	7.8946	6.9239	5.694	4.641	8.373	6.1227	5.8104	6.0241	4.5638	7.8176	6.4376	6.4814	5.6185	6.5095	8.5963	7.5658	6.4471	6.3516	5.9683	8.3088	5.9971	5.9699	6.5196	9.3198	7.3546	7.7617	6.4259	6.2559	8.537	5.8326	5.4273	5.7509	7.0781	7.7366	5.7939	5.98	5.5342	6.0043	6.7991	7.2265	9.1988	7.1758	7.6569	5.761	5.1177	7.14	6.3395	6.3199	6.6771	6.4396	10.0454	5.4712	5.985	6.3656	6.6431	6.4082	7.4091	6.735	7.131	5.6179	5.9791	4.6758	4.8782	5.9962	6.7806	6.4814	6.745	8.4756	8.4513	8.1654	7.9416	8.4855	7.3776	8.0734	7.2676	7.064	6.3475	7.6996	4.7729
PF3D7_1143100.mrna1_1	PF3D7_1143100.mrna1_1;770	770	7.859	6.297	6.301	6.2128	4.393	7.3209	5.9549	6.015	6.1969	8.3896	6.8392	7.315	6.65	5.1048	7.0117	6.7643	6.3558	4.2578	5.5996	7.7757	9.1473	5.4499	5.9011	6.7092	7.6819	4.5059	6.1299	5.4854	8.3315	8.5902	6.8325	6.354	6.7493	7.9546	5.0422	6.1763	5.7347	5.7597	6.1432	4.9336	5.2843	5.0188	8.2034	6.2638	6.9733	9.4627	7.1174	6.0139	5.5188	5.2246	7.1181	8.0914	6.3973	6.8769	5.1815	9.4783	5.4751	6.9735	6.3313	6.4723	6.8172	7.8465	7.408	6.2063	6.7616	5.6014	5.9745	7.1903	5.7148	6.8415	6.1528	6.5639	8.3605	8.7725	7.7952	8.175	8.8859	8.0762	6.7297	7.3513	7.2866	6.2549	7.4931	7.468
PF3D7_1143100.mrna1_1	PF3D7_1143100.mrna1_1;771	771	7.2807	6.3801	5.7623	5.8831	4.8012	7.4881	6.6933	6.7382	5.7751	7.9492	6.5503	5.7159	6.4393	5.6387	7.8777	6.4896	6.0982	4.5856	6.0228	7.0214	5.947	7.9594	5.3985	6.6936	8.2304	5.2254	5.5129	5.3604	7.7789	6.1485	6.1024	5.5868	6.0376	8.4689	6.0448	5.6011	4.6194	5.7745	6.6029	5.2683	4.6741	5.0631	5.3477	6.3507	7.579	6.0695	7.01	6.4809	5.367	5.3775	7.006	6.7014	5.7642	7.3109	5.6943	5.5798	5.5295	6.9726	6.4489	6.9054	6.6072	7.6223	6.7197	6.1206	5.9646	6.4366	5.0347	5.8235	6.2422	5.8982	6.1629	5.4757	7.6674	8.4257	7.0493	7.5455	8.0554	8.989	7.1205	6.6118	6.2288	5.7999	7.5783	7.0955
PF3D7_1143100.mrna1_1	PF3D7_1143100.mrna1_1;772	772	6.7444	5.3237	5.5674	6.9905	4.1747	6.6039	6.3966	6.0332	5.1173	7.1573	5.4152	6.1239	6.2935	4.3313	6.74	6.3816	6.5998	4.4777	4.585	7.5481	6.4311	5.4709	5.44	4.9968	7.8524	5.3122	5.0255	5.2513	7.977	6.5345	5.6314	4.8856	6.3927	7.6822	5.5078	4.7153	5.7647	5.2052	5.6764	5.3999	8.4205	5.4016	5.8595	5.9891	6.219	5.9862	6.4326	6.0103	6.1995	6.1309	6.0544	5.5647	5.2551	6.1104	5.682	5.2776	3.7761	7.8233	6.4391	6.0477	6.6535	7.185	5.9338	5.4263	5.4598	5.9547	5.7134	5.8721	6.7332	5.8585	5.2581	5.4679	7.803	6.2882	6.861	7.5576	6.8808	6.7979	7.3893	6.1655	4.9528	4.991	6.9839	7.3369
PF3D7_1143100.mrna1_1	PF3D7_1143100.mrna1_1;773	773	8.178	6.471	6.2133	7.0111	5.2608	6.5925	5.4522	7.4875	5.9381	8.1075	6.0841	6.8822	7.2236	6.0817	6.721	5.9486	6.8947	5.5972	6.2662	6.8169	6.4986	6.8347	6.1307	6.3102	7.465	5.8066	4.254	4.332	8.4229	8.3812	7.0455	5.9743	6.2506	7.9735	5.9748	4.9236	6.0067	7.0198	7.27	5.6542	5.9416	6.3225	5.9348	6.3904	7.0358	7.9874	7.8386	6.8743	5.8392	5.5558	6.4497	6.1572	6.3602	6.019	6.188	6.1029	5.9093	6.8791	6.4028	6.347	7.0309	7.4534	6.2319	6.8455	5.9925	6.2897	5.4426	6.803	5.6651	6.7714	6.902	6.5907	8.3572	8.7996	8.1895	8.1406	8.5964	6.755	7.3281	7.1534	7.1311	5.8555	7.6579	6.9508
PF3D7_1143100.mrna1_1	PF3D7_1143100.mrna1_1;774	774	8.1029	6.8828	6.5182	5.9577	6.2922	6.561	6.2928	6.6398	4.0144	8.2823	5.9502	7.5331	6.0695	5.3136	6.8203	6.1303	7.1864	5.3049	6.3607	8.3172	7.0801	5.6571	5.7038	8.5955	6.8915	4.7618	4.917	5.975	8.3423	7.8209	6.7278	5.8019	8.4737	7.6264	5.8063	2.8797	6.0509	7.5191	6.9583	5.7304	5.9158	5.8634	4.9588	6.4762	6.4938	7.318	8.0548	7.1016	6.5155	6.0389	6.7982	5.5037	5.3778	6.8814	7.8897	6.229	4.9079	7.0529	6.3072	6.4728	6.6565	6.9569	6.8555	6.5549	7.1133	6.4418	4.8525	6.2172	5.9267	8.1965	5.3023	6.5732	8.5636	8.277	7.9721	7.8158	8.4284	7.138	7.3516	7.9095	6.9749	5.7546	7.8731	6.7195
PF3D7_1143100.mrna1_1	PF3D7_1143100.mrna1_1;775	775	7.8146	6.1173	6.3959	5.5934	5.8263	6.8366	5.5463	5.5922	4.9713	8.0789	7.263	5.822	5.9841	4.8875	5.8487	5.1683	5.8339	5.6017	6.5612	7.9332	6.7712	6.5314	6.2703	4.8435	7.113	6.2474	4.5759	6.6646	8.7961	6.7838	6.2802	6.15	5.3063	7.4392	6.1825	4.7777	6.4767	6.5196	9.8026	6.1665	6.2275	5.8019	5.8817	6.6886	6.3217	7.5324	7.1632	8.3108	5.98	5.4158	6.6967	5.9274	6.6082	6.8565	5.9561	6.0898	5.5245	6.473	6.1749	5.2735	6.4323	7.2627	6.7371	7.1751	4.7076	5.278	5.3096	6.3863	7.3762	7.4487	5.8844	7.0138	7.5205	7.5758	7.57	6.7687	8.0929	6.157	8.1853	6.1985	6.5367	5.5714	6.6172	7.9977
PF3D7_1143100.mrna1_1	PF3D7_1143100.mrna1_1;776	776	8.558	6.1006	6.2472	6.5331	5.8824	6.568	6.4148	6.319	6.1227	8.4147	6.9617000000000004	6.2207	6.7493	5.8099	6.701	6.2583	6.2267	5.3656	6.4241	7.9297	5.8773	6.3262	7.8498	5.5889	6.9098	5.9528	4.8963	6.2767	8.8285	6.8834	6.6518	9.1619	6.1723	7.5504	4.9699	4.6859	5.5765	5.8199	7.4389	6.68	6.0792	5.4951	5.6401	6.7669	6.8841	6.7046	7.3163	6.3284	6.1024	5.1623	5.7655	6.4202	6.2911	6.1307	6.1001	5.3816	5.7279	6.5689	5.8895	5.1027	6.0041	7.2497	6.4601	7.5513	6.4555	6.3225	5.7282	6.0009	6.3203	7.0847	5.288	5.431	7.811	6.1117	5.8143	6.8907	7.6404	6.575	8.2311	6.853	6.4212	6.5767	7.0418	7.2471
PF3D7_1143100.mrna1_1	PF3D7_1143100.mrna1_1;777	777	7.2631	6.5329	5.6522	5.9932	5.5738	6.6146	5.4162	5.121	4.3533	6.2806	5.5469	5.5351	5.5125	4.7645	5.7626	5.5756	4.7986	3.7814	6.5105	6.814	6.8314	5.8782	5.7942	6.6565	6.5129	5.5907	2.926	5.2687	6.9667	5.8883	6.6305	5.6026	5.9676	6.6618	4.7126	3.5173	5.1383	4.9231	5.3001	5.8184	3.6893	4.4874	5.4043	5.6576	5.3789	5.7208	6.2832	5.1391	6.4877	4.6135	6.0259	5.2754	5.3985	7.2412	5.0712	5.3649	5.3621	6.0717	5.5901	6.1597	6.1483	6.1946	6.1054	5.7038	6.7707	7.2209	5.8824	5.9481	8.5306	5.6656	5.6893	5.6747	7.3872	5.7671	6.2087	6.332	6.7858	6.8031	7.3575	6.7431	5.6551	4.9946	6.514	9.0277
PF3D7_1143100.mrna1_1	PF3D7_1143100.mrna1_1;778	778	7.2367	4.8763	5.2761	5.634	5.36	6.0038	4.6792	5.7225	4.0557	6.3131	5.3988	5.314	5.1177	4.0514	5.86	5.5339	5.6156	3.5248	5.0579	6.6506	6.1085	6.2551	4.7071	6.2917	6.3637	4.9787	5.4591	5.375	7.0392	6.8248	5.7344	5.2578	6.2625	6.6614	5.1934	4.8997	6.6122	5.541	6.094	4.4005	5.6082	5.1587	4.3118	6.6007	5.7842	5.4673	6.3576	5.8445	4.6427	4.7306	5.7684	5.5647	5.0755	6.2933	5.5753	4.9612	4.7798	6.8705	6.0626	4.4919	6.2935	6.5221	5.9397	6.1669	6.0036	5.0622	5.359	5.8301	7.9563	6.0283	5.1989	3.858	7.0636	4.6792	5.9523	6.1853	7.6983	7.4192	6.8312	6.5747	5.6565	4.634	6.4896	8.6504
PF3D7_1143100.mrna1_1	PF3D7_1143100.mrna1_1;779	779	7.8894	5.189	5.9855	6.4336	4.5856	6.2069	4.8048	5.4611	2.9672	7.6376	5.3834	5.9875	6.9152	7.1947	6.3443	5.6244	5.2188	5.6971	6.5232	6.0477	6.0141	6.563	4.6421	5.5068	7.3121	5.7479	4.4803	3.8094	6.5671	7.5896	6.4542	5.2566	5.8878	7.041	5.7051	4.4496	5.8225	6.7259	6.7943	5.4459	5.5494	5.2494	5.4128	6.102	6.959	6.7526	7.6949	6.609	4.1432	4.9722	5.6159	5.8197	4.858	5.3806	5.8921	5.8861	4.9193	6.3623	5.1647	6.121	5.8721	7.0007	6.522	5.2361	5.6982	5.5478	3.3306	5.1416	6.4609	7.7954	5.2939	5.9477	7.5258	7.1697	6.8062	7.2978	8.3649	6.4289	7.2498	6.5881	6.7498	4.7939	6.6036	6.9221
PF3D7_1144400.mrna1_1	PF3D7_1144400.mrna1_1;302	302	7.8608	5.497	8.2252	7.1558	4.7164	6.0613	4.9307	5.6082	5.1127	8.3626	5.1297	6.6774	8.9105	4.4249	4.1194	5.218	5.4979	4.6594	4.6871	6.6737	6.5336	6.6516	7.1621	6.757	6.3703	6.2018	5.2961	6.1264	6.4031	6.4281	6.6244	6.4358	6.2001	7.191	5.9607	4.0496	5.9371	6.7123	5.7895	3.1763	5.5401	5.2137	4.4229	6.0041	7.4996	7.3082	7.3771	6.7686	4.0575	6.4308	5.9067	6.4648	6.5506	7.2998	4.7192	7.4062	5.1227	6.4494	6.7666	6.2893	10.1519	7.2438	6.8737	5.5841	10.4582	10.0084	5.4413	6.3952	9.1508	4.9369	8.3597	6.4012	8.0075	6.8642	6.2948	10.0096	7.9959	6.6426	6.9274	10.9178	10.2742	4.5981	7.0871	9.8612
PF3D7_1144400.mrna1_1	PF3D7_1144400.mrna1_1;303	303	7.4795	5.057	6.4062	11.9011	5.9378	5.2376	5.4104	5.3681	4.0652	6.7939	5.3933	5.263	10.6391	4.2365	5.8237	5.0925	6.0106	4.846	5.1843	6.7312	6.4752	6.204	6.2426	5.5671	7.0907	5.3992000000000004	4.9982	5.1313	6.7815	6.5956	6.1995	5.5777	6.6638	6.3598	6.3203	4.9828	5.1185	5.8946	6.2589	5.0148	5.7993	5.1847	5.4226	5.5248	6.3388	4.6713	6.8801	5.7137	5.1997	6.0303	4.7038	4.6932	5.4944	6.5667	4.144	4.5904	5.7863	6.667	5.4429	5.0108	8.5007	6.5847	5.8342	5.204	8.3432	9.1392	4.5273	5.8117	8.0884	5.785	4.915	4.6786	6.9252	5.5871	6.3859	8.3359	6.8093	7.0813	7.3999	8.6494	9.1158	3.8659	5.3245	9.0202
PF3D7_1144400.mrna1_1	PF3D7_1144400.mrna1_1;304	304	6.8537	6.2632	5.2188	9.0436	5.0917	6.7659	5.825	6.3425	3.9279	6.5613	6.4028	5.5236	8.2472	4.1898	6.3913	5.6764	6.4067	5.554	6.1957	7.836	10.0598	10.6009	5.5423	6.4639	5.4346	6.9298	2.067	6.0611	7.6741	8.7509	10.5591	5.1264	6.9577	6.127	4.8197	5.0518	10.2224	5.0501	6.4978	4.3937	6.6328	3.5729	7.4357	9.5247	5.7355	8.3464	6.2409	4.9946	5.5644	5.2702	4.7939	5.8061	5.0501	5.6784	5.0492	5.8199	7.4481	5.712	6.0079	3.7708	10.1555	7.3457	7.2653	6.7101	9.3937	7.9285	5.6358	6.7189	5.8263	6.334	8.4618	8.8157	8.3499	6.5883	5.6029	9.6437	8.6971	5.6384	6.7423	10.2339	9.5223	6.3908	7.3834	7.3855
PF3D7_1144400.mrna1_1	PF3D7_1144400.mrna1_1;305	305	6.691	6.0244	6.3286	5.5423	5.3462	5.2102	5.4883	5.3056	4.7469	6.89	6.059	6.6913	5.3151	4.9653	4.3462	5.7874	6.5127	4.4601	6.12	6.9464	10.0138	5.1506	4.985	5.4057	6.0237	4.1301	4.4738	5.607	7.0938	7.7217	7.3523	3.2296	6.297	4.6206	5.8866	4.6053	5.7863	5.9258	6.4199	6.7464	5.6174	3.5753	5.4909	6.9741	5.4239	5.7247	5.6826	6.7553	8.3562	5.9702	5.6614	4.7469	6.1083	5.496	5.4793	6.1098	6.6013	6.3158	5.6209	4.4686	5.6662	6.3356	6.8086	8.0903	7.6842	6.0514	4.8227	5.756	6.3199	6.047	5.2304	5.6485	7.79	6.3563	5.0811	7.086	7.8709	4.0583	7.1725	8.8242	5.557	5.6323	5.0904	6.334
PF3D7_1144400.mrna1_1	PF3D7_1144400.mrna1_1;306	306	6.7339	6.2566	5.4751	6.6465	4.7608	5.846	5.4799	2.0144	3.7431	6.7061	7.3808	5.7623	6.6745	5.1886	6.0303	6.0213	5.5395	5.0108	6.2828	7.0982	10.2671	5.7944	7.5171	5.3295	5.7227	5.6932	3.1408	6.3109	7.0106	8.4461	6.917	4.7592	5.4538	5.8887	5.8654	4.7511	6.1564	5.2284	6.5709	6.2443	6.7525	4.7866	4.2517	5.5765	5.2612	5.8382	5.4269	6.9173	5.3125	5.2954	5.2884	5.8243	5.2994	6.1695	5.7876	4.9336	8.4209	6.6199	6.2496	6.8485	5.6772	7.2691	6.257	6.3754	7.3647	6.1039	4.9937	5.9406	5.5014	7.2385	4.4376	9.311	7.7139	5.9905	4.9392	5.6585	8.5848	6.605	6.9787	8.2516	6.0217	5.4568	5.546	7.5545
PF3D7_1144400.mrna1_1	PF3D7_1144400.mrna1_1;307	307	7.0931	6.1813	6.1396	6.192	3.9222	5.407	5.4931	4.2675	4.2593	7.0576	6.4296	6.3677	5.7096	4.9069	5.4436	5.8686	5.9119	5.0708	6.4408	6.5965	9.9596	4.9495	5.673	6.2928	5.3438	6.1627	4.2772	6.5388	7.0209	9.2151	7.281	2.6531	4.9265	4.9481	5.9683	5.7266	5.5954	6.3818	6.4591	5.6854	4.903	4.4469	4.4705	3.2296	5.3516	6.4016	5.5653	6.726	5.0197	6.2168	5.2044	4.926	5.0557	5.6273	5.5942	5.0934	8.3362	7.7348	6.0199	5.5993	5.8347	6.2902	6.3356	6.5284	8.331	5.9939	5.3494	4.7871	5.8112	6.4145	4.7015	7.8666	7.7884	6.819	5.8304	6.1524	7.8088	5.6476	7.9804	8.5061	6.5692	6.4416	4.3118	8.0863
PF3D7_1144400.mrna1_1	PF3D7_1144400.mrna1_1;308	308	7.9189	6.1833	6.4665	6.6081	5.7536	5.3114	5.7745	5.6056	5.6596	6.9552	5.3995	5.7134	6.3728	5.4712	5.4634	5.5398	6.1556	6.4405	8.7222	7.5726	10.8745	5.6162	3.8748	7.5471	5.8607	6.6997	4.6311	8.2482	7.1444	9.0927	7.1725	4.3723	6.2698	6.2793	6.4424	5.4446	5.4326	6.2994	6.6292	5.4588	6.6298	3.9773	5.9743	4.3377	5.7287	6.636	6.4968	7.0571	4.1906	6.7841	5.5886	5.6241	5.8189	6.2519	6.688	5.8701	9.0641	7.5711	6.1671	6.071	6.1402	6.6741	6.9167	10.8384	9.546	6.3102	7.1568	5.6539	7.3463	6.942	5.6548	9.6344	8.7339	7.0109	5.9369	6.0255	8.5131	5.4761	11.6698	9.832	5.8676	7.7635	5.7719	8.2743
PF3D7_1144400.mrna1_1	PF3D7_1144400.mrna1_1;309	309	6.8514	5.9898	5.7018	7.7925	5.1914	5.6764	5.9378	4.9103	4.4263	6.8602	6.254	5.922	7.1904	4.7104	5.2479	5.4403	5.23	5.8577	11.0593	7.0544	8.4614	5.5317	5.6519	6.2487	6.8566	5.796	4.9514	11.2258	6.7743	8.7643	5.9112	6.7111	6.9386	5.7118	6.3445	5.2449	4.8943	5.7716	5.7565	5.5207	5.6508	6.0762	5.1218	5.1089	6.0768	5.0717	6.3154	6.6373	8.8644	7.2219	5.4919	5.2365	8.6119	6.3728	5.4279	5.2304	6.6943	6.7082	7.0382	5.6323	5.7779	6.4358	6.3577	14.2682	7.2635	8.5094	5.1755	5.2954	9.6422	5.3782	5.5339	6.8718	7.9033	7.5532	6.1528	6.3561	7.5202	5.8989	14.4956	8.1734000000000009	8.2618	5.8667	6.202	9.0526
PF3D7_1144400.mrna1_1	PF3D7_1144400.mrna1_1;310	310	5.3533	6.0993	5.4296	6.1119	5.9493	6.7264	4.9846	5.0648	4.6288	8.2668	6.2529	6.8137	5.7795	5.2604	6.3604	5.6244	6.1202	5.826	7.636	6.5642	10.9054	6.644	5.2517	7.0775	5.594	5.3284	5.233	6.666	7.3248	9.2825	8.2227	5.7252	7.1489	5.581	5.1579	5.0963	5.8617	6.1081	6.4019	5.5084	8.9827	4.2847	5.9331	6.8975	7.313	5.6665	7.7776	7.3896	5.5674	6.4014	5.1432	6.2867	6.4575	5.4155	5.9602	5.6845	6.7373	6.3432	5.4209	8.5858	6.076	7.6601	6.9446	6.7423	7.39	6.3466	5.8929	4.8963	6.0081	7.8523	6.0228	7.3335	7.4882	7.2205	8.5211	6.6575	8.459	6.3501	7.266	8.2896	6.8948	5.3733	6.3018	5.7447
PF3D7_1144400.mrna1_1	PF3D7_1144400.mrna1_1;311	311	7.1047	6.1181	5.8122	5.9129	5.0845	5.6337	5.6473	5.5607	4.7824	7.2302	5.3052	7.1151	5.7342	5.2653	5.7015	5.2619	5.7363	5.6778	6.2157	6.8505	10.5997	5.8475	6.8218	5.3516	4.9709	5.5595	4.2787	5.1655	7.1821	8.506	7.2746	5.2242	5.2106	4.9891	4.85	4.7236	5.9809	4.9064	6.7061	4.6993	5.7301	4.9676	4.7306	4.8953	6.8585	5.1554	6.0286	6.8764	6.0559	6.1268	5.8477	5.9825	6.71	6.0947	5.0518	4.6282	5.9388	6.5851	6.0343	5.2976	5.5308	6.5221	6.8908	6.5928	6.8063	6.3399	4.4938	4.8968	5.2589	6.9666	5.2895	6.2022	7.9297	7.2204	6.1532	6.8889	8.452	5.575	6.88	8.2778	6.5236	6.5021	5.632	6.2063
PF3D7_1144400.mrna1_1	PF3D7_1144400.mrna1_1;312	312	6.9824	6.8379	5.6733	6.5832	5.7173	5.7584	5.5847	5.2311	4.7751	7.3192	5.581	6.6956	5.479	5.0883	4.84	5.4373	5.5497	5.8667	6.382	7.3803	11.4055	6.7137	6.2653	5.645	5.6159	5.7882	5.6395	6.2363	7.3491	9.266	7.0197	6.4484	5.2118	5.8669	4.8314	5.2895	6.7115	6.4273	6.1369	6.2447	7.2931	5.1851	5.3063	5.1031	6.3199	6.942	5.9688	6.6315	5.6949	6.2876	4.9896	5.7618	6.224	6.5073	6.218	6.4321	8.2196	6.9808	5.7361	5.1073	4.9359	7.2686	6.9643	6.0982	7.5006	6.1583	6.1534	5.1659	5.5494	6.4264	5.9021	8.5651	7.7916	6.8201	5.675	5.7735	8.4369	6.0678	7.2251	8.0707	6.5749	5.5426	5.565	6.8758
PF3D7_1144400.mrna1_1	PF3D7_1144400.mrna1_1;313	313	6.4293	5.8017	6.4824	7.7094	4.4482	5.7926	6.9044	6.9172	5.5176	8.0357	6.6463	7.0954	5.6384	5.3052	5.8019	6.3866	6.5895	5.9528	6.3992000000000004	6.8134	12.1578	7.2577	7.7894	6.3563	5.7758	7.5198	5.6887	7.6086	7.1867	10.0328	8.8841	6.2424	5.5925	6.2741	7.0917	5.4861	6.154	6.4532	6.648	5.4209	7.019	5.5463	6.0622	5.2434	6.7768	6.8681	6.0879	6.1249	6.1669	6.5914	5.9889	6.2227	6.6626	6.9086	6.1324	6.3161	8.1815	6.6887	6.2628	7.1097	5.6144	7.2375	7.2316	7.3294	7.974	5.8445	6.0847	5.877	6.0444	6.9017	6.4733	7.985	7.7489	6.9762	8.7233	5.6091	8.399	5.922	7.8867	8.7988	6.0074	5.8068	7.0007	7.1989
PF3D7_1144400.mrna1_1	PF3D7_1144400.mrna1_1;1218	1218	11.5797	6.8706	10.2972	7.1784	7.9309	7.509	6.7612	6.7175	7.6591	11.2126	6.0594	10.2839	6.4212	8.0846	6.4979	6.2891	7.7251	7.2908	9.8621	8.8647	10.5204	8.2709	8.7845	6.6996	9.5977	7.0993	11.5873	8.5805	8.082	8.8925	9.0726	9.0675	7.1779	11.1211	7.1836	11.5841	7.6464	7.2878	10.7656	6.6519	5.7887	6.4057	8.8344	7.6073	10.9527	7.2943	7.1459	10.245	6.689	9.3388	7.626	9.2864	7.9868	7.9812	8.13	5.887	9.6585	7.3273	6.0208	6.4022	6.2675	7.2693	10.4893	9.0222	7.3203	10.8541	6.8174	7.3234	10.9795	8.875	6.9563	9.229	8.6843	8.3586	8.3097	6.7553	8.8484	8.4577	9.8681	7.5901	10.9985	7.8559	8.6202	8.5027
PF3D7_1144400.mrna1_1	PF3D7_1144400.mrna1_1;1219	1219	10.7064	6.6166	7.2239	6.4426	6.6673	5.8587	6.4515	6.9215	5.9537	10.676	5.1639	9.7901	5.9246	7.104	5.7463	5.8432	7.2559	5.7479	7.1519	7.5927	10.5908	6.6855	8.0806	6.9995	9.225	5.7428	11.8503	6.9359	7.535	7.9363	7.6806	8.0524	7.4199	10.2641	5.86	11.4792	6.1542	7.8128	10.7275	5.0023	5.6991	5.2965	6.8788	7.3125	10.2109	6.0308	7.323	9.6637	6.2549	8.4474	6.7489	6.6072	7.1593	7.0054	7.4088	5.8324	8.9802	6.5509	6.0328	7.0716	6.093	7.1924	8.1972	7.2224	7.1662	6.4194	6.1202	5.7046	10.7348	7.889	6.8742	8.8002	8.2518	7.4658	8.7002	6.5724	8.6331	8.0101	8.4626	7.406	7.4164	7.1246	7.1842	8.799
PF3D7_1144400.mrna1_1	PF3D7_1144400.mrna1_1;1220	1220	11.818	6.8312	8.4876	7.4382	7.1014	6.3688	6.2591	6.5902	6.2999	11.6417	5.9846	10.2589	7.4974	6.5755	6.5	6.0128	6.9697	5.4373	7.8327	8.3692	9.2998	6.0457	9.0168	7.1791	10.338	6.4419	8.5196	6.9057	8.2798	8.2082	7.6791	10.1996	7.5598	11.3113	6.219	7.9148	7.091	7.7138	8.9684	5.9579	5.7175	5.5166	7.0084	9.48	11.0613	7.3712	7.8363	8.4028	7.016	8.9518	7.0437	8.0849	8.2867	7.064	7.3066	5.6673	9.6043	5.9333	7.6387	6.727	6.3422	7.3797	8.7486	6.1324	8.8738	8.6858	9.235	6.5143	11.5328	8.0872	7.1681	9.2168	8.6121	7.8165	8.813	7.4011	8.8295	8.1203	7.8967	8.5304	9.0787	10.0356	8.1287	9.349
PF3D7_1144400.mrna1_1	PF3D7_1144400.mrna1_1;1221	1221	10.6612	6.7466	7.791	8.6958	5.3498	5.4429	6.6118	6.9753	6.2279	10.4701	6.9941	7.9033	9.4519	6.7631	6.073	5.6927	6.646	4.0644	6.9319	8.6781	9.7216	6.348	9.1399	7.066	9.9413	6.7115	7.2529	6.7903	8.7853	8.0363	6.7185	8.9422	7.6493	10.615	5.8846	5.7934	6.3041	7.5001	7.5686	5.7396	4.4621	5.285	7.1643	6.8444	9.2207	6.5306	7.5772	7.6099	6.306	8.6421	6.1799	6.5564	7.2591	6.8065	8.1167	5.5993	8.9441	7.5359	7.8043	6.911	5.8946	8.3665	8.9788	6.8892	8.2036	6.8547	7.4803	6.2361	11.2739	8.2671	6.6736	8.6289	9.4157	8.604	7.8172	6.794	10.7961	8.4918	8.0901	7.7175	7.6772	7.4271	7.3468	9.6851
PF3D7_1144400.mrna1_1	PF3D7_1144400.mrna1_1;1222	1222	12.8252	6.7896	7.8613	7.4842	6.2319	7.4565	6.3884	6.8685	7.1289	12.2626	7.0301	11.2566	6.3868	6.5295	6.5118	6.751	7.2651	7.0006	7.2048	8.8876	10.2883	6.8111	8.171	7.9463	9.83	7.1175	7.6277	7.4842	8.7145	8.1047	7.7035	7.4229	8.0977	10.6573	6.6314	6.3407	7.0455	8.1956	8.5153	6.8422	7.3494	5.1771	7.109	7.2444	11.6848	8.1542	7.5331	8.4996	7.4385	10.2236	8.4149	7.2186	8.4527	6.907	7.7638	7.3551	8.8927	6.4749	6.9262	7.5336	6.4616	7.1633	9.9173	7.1976	7.6765	12.1507	8.1124	8.2852	10.8225	8.1632	7.2841	9.9219	8.6808	7.7517	9.4388	8.0444	8.9048	9.6362	7.8086	8.6574	11.1112	9.038	8.5851	10.1502
PF3D7_1144400.mrna1_1	PF3D7_1144400.mrna1_1;1223	1223	12.4504	6.6088	6.949	9.3808	6.7875	7.713	6.9256	6.5129	6.9749	12.0528	7.3681	10.8604	9.1343	7.2702	6.9068	6.7661	7.3227	9.9876	8.7887	9.7554	9.4377	6.8439	7.9363	8.7067	10.2458	7.4857	7.4517	7.9248	9.4219	8.3359	7.7491	7.6246	8.7081	10.6359	6.8785	7.6354	6.2227	8.0493	9.0881	6.0841	7.0813	5.6415	8.5072	9.9376	11.7997	6.9094	7.3986	9.418	7.2913	10.2948	6.953	7.6368	7.3585	7.7805	8.7396	5.991	9.1565	6.9437	6.9566	7.7985	6.7735	8.0078	10.0832	6.4058	7.3961	13.052	6.3236	9.5893	11.7312	8.3996	6.6908	8.5247	8.314	7.25	9.0575	7.2323	8.944	9.8509	7.922	7.6988	12.8698	6.1753	9.5667	9.7576
PF3D7_1144400.mrna1_1	PF3D7_1144400.mrna1_1;1224	1224	9.4774	6.4827	6.223	8.9306	5.5154	6.5529	6.3277	7.3075	5.4057	9.3294	7.3179	10.7415	9.9367	5.916	7.2568	6.0957	7.6909	6.6753	5.917	8.4784	12.8188	6.0564	6.8052	8.0509	9.3264	6.1471	6.3598	6.3406	8.6153	10.6553	7.1989	6.9686	8.1653	9.1934	6.4967	6.5138	5.5116	7.9005	8.1646	5.3455	5.9399	5.6171	6.6665	7.9224	8.7725	6.3205	7.1144	8.1353	6.6538	10.6235	6.4336	8.5225	6.4728	8.2176	7.0388	6.0407	7.0951	7.2573	7.038	7.8912	6.301	8.0507	9.9466	7.302	6.5521	13.0205	6.6844	7.7255	8.4183	7.7379	4.6317	8.2488	8.2446	6.8226	8.8804	6.3246	9.1197	9.1863	8.0867	7.8496	12.9612	5.7721	7.9308	7.7044
PF3D7_1144400.mrna1_1	PF3D7_1144400.mrna1_1;1225	1225	7.2117000000000004	5.7396	7.2416	8.4061	6.1148	7.3293	6.2157	6.086	5.8357	8.4807	6.1177	10.8253	8.0778	5.4249	6.861	5.9805	6.1799	5.0085	5.6865	8.2923	9.2546	5.8253	7.0623	7.7076	6.111	12.2351	6.818	5.8014	8.4587	8.4041	6.8229	6.5073	7.9444	6.501	11.4248	5.8557	6.6191	7.9434	8.1592	6.0745	4.9782	5.4683	6.2882	5.8222	5.5401	6.6194	7.3588	8.6021	6.5264	11.5473	6.5041	6.375	6.8835	9.0305	7.7735	6.2687	7.2559	6.5239	7.5206	7.7444	5.7101	7.1892	9.5777	6.473	7.9964	13.6267	4.7975	7.0603	10.2104	8.3735	6.0215	7.4052	7.8008	7.6889	8.724	6.2353	8.5257	9.0248	7.4375	7.5862	13.3884	6.3882	7.8552	8.0342
PF3D7_1144400.mrna1_1	PF3D7_1144400.mrna1_1;1226	1226	8.0442	6.72	7.3763	7.6589	6.83	7.3624	6.0942	6.9349	7.2315	9.377	7.0088	8.8537	7.4105	6.7075	7.6341	6.8077	7.0796	5.8617	5.5759	8.643	9.9462	6.2188	8.0799	8.0938	6.9404	6.2139	6.9657	5.9537	8.8318	8.5874	7.4718	8.1117	7.9359	7.5125	6.2935	6.6488	6.588	7.5243	7.6843	7.1273	6.5857	6.1597	6.7696	7.7738	7.0545	6.6433	7.6826	9.5168	6.4553	11.8348	7.5911	7.4376	6.8026	10.0187	6.5477	6.2778	6.9771	8.4278	7.407	7.9307	6.4803	8.2891	9.4114	8.5105	9.6999	13.5882	5.7222	8.6431	10.2676	7.9801	5.9179	7.8058	9.822	7.7942	8.4412	6.7845	9.0798	9.5873	8.563	9.6883	14.2612	7.0861	9.4891	9.5764
PF3D7_1144400.mrna1_1	PF3D7_1144400.mrna1_1;1227	1227	7.5641	7.524	7.1113	7.4915	6.4686	5.9736	7.9657	7.5096	6.7115	8.1038	6.6631	8.1914	7.3939	7.1367	7.9872	8.5884	6.1336	5.8885	6.1625	8.8899	9.1208	5.4253	8.068	8.3347	6.853	6.1342	7.3315	5.8237	8.524	8.2049	8.0862	8.6212	8.1299	7.5402	5.1961	6.34	6.0076	7.7267	7.1729	7.4465	6.7409	6.7945	6.257	7.0753	7.0279	10.2944	7.7567	7.0491	6.2578	11.9542	7.5654	6.6935	6.258	9.3606	7.3373	9.6837	7.5966	9.9252	7.2408	7.824	6.7177	7.2361	9.8338	7.9907	10.4089	13.9159	10.7793	6.5934	9.6287	7.8549	9.2647	7.9453	10.8643	8.0175	8.7412	6.7116	8.6056	9.4345	8.3869	10.2236	14.3302	6.2649	7.4178	9.2218
PF3D7_1144400.mrna1_1	PF3D7_1144400.mrna1_1;1228	1228	7.5433	6.8915	7.998	8.4074	6.73	6.937	7.9438	8.0246	7.8537	8.1854	7.1797	9.2197	8.6572	7.3212	7.6024	8.711	5.9957	6.6008	6.2546	9.4459	9.6841	5.7173	8.4255	8.7712	5.8931	5.8342	8.0185	5.7586	8.9967	8.4908	7.4542	8.2377	7.8903	6.6078	5.7057	6.3591	7.1754	8.5837	7.5185	6.8674	6.0027	6.1293	7.0445	7.0769	7.6094	9.159	8.0102	7.4752	5.9143	11.8126	8.3605	8.7467	7.171	9.7819	7.3892	9.6202	6.5755	9.1512	7.6018	8.6353	6.5138	7.6775	9.286	9.0245	8.4959	13.0859	5.7051	6.4907	8.4752	7.3102	7.944	7.2283	10.0945	8.5765	9.2527	6.8717	8.8846	8.5017	9.2893	8.5725	13.852	6.3983	7.0605	7.4222
PF3D7_1144400.mrna1_1	PF3D7_1144400.mrna1_1;1229	1229	7.999	7.3696	7.0726	8.8116	6.8858	7.4943	7.8725	7.7868	7.3529	8.0084	6.4727	9.4621	9.334	6.8929	7.3516	8.6538	7.5189	7.4566	7.0296	9.1497	9.5045	6.4413	8.26	8.9586	6.563	6.2261	7.6767	6.0921	9.119	7.9689	7.4857	7.3698	9.4065	6.8907	6.7778	7.8999	7.8887	7.3502	7.0412	7.4097	5.9373	7.2177	9.7183	9.7034	7.0783	10.6055	7.2344	7.0791	5.8699	8.2488	7.9717	11.266	6.4415	10.2912	7.7254	9.6337	6.6156	8.7159	6.6143	8.1007	5.5874	8.4338	8.2227	9.1227	9.3075	9.9179	9.6395	6.6469	7.4163	8.3505	9.995	7.2494	10.0795	7.8871	8.1962	7.0641	9.4108	7.6714	9.1775	10.0909	10.2519	10.2173	7.4261	7.631
PF3D7_1144400.mrna1_1	PF3D7_1144400.mrna1_1;1230	1230	8.0158	7.558	11.3622	8.1083	7.263	6.9543	7.6836	7.9561	7.4836	8.5552	7.1829	7.7245	7.7753	8.0995	7.6405	8.4253	13.2868	7.9217	7.3541	8.859	9.7594	7.5423	8.4489	9.2075	7.6576	6.6648	7.9291	7.7793	8.8272	7.6105	8.7821	8.7065	9.8106	8.2441	4.8644	7.7335	7.4731	7.7206	6.7287	7.258	5.5438	7.5494	8.8461	7.2954	7.917	10.2561	8.2017	6.5898	6.2604	10.3076	8.5613	10.3444	6.6967	11.0866	7.7277	10.1832	6.373	9.034	8.0104	8.2183	6.3142	9.2605	8.8136	8.1585	9.8681	9.6104	5.6008	6.6819	8.8284	8.3562	9.8995	7.4979	9.959	8.4281	8.7172	7.8043	9.7538	8.4032	8.7576	10.3036	9.4725	7.4242	7.7171	8.8853
PF3D7_1144400.mrna1_1	PF3D7_1144400.mrna1_1;1231	1231	8.5709	7.7519	11.8108	8.1936	8.0999	8.265	8.3565	8.1425	8.329	8.3794	7.5187	9.1821	6.8613	8.3429	8.6654	10.0128	12.3907	9.1361	6.6404	9.177	10.1628	8.1715	7.7311	8.9458	7.3682	6.4517	7.4878	8.2683	8.9656	8.2935	9.3497	8.3428	9.462	8.1187	5.7795	7.3639	6.8738	8.1223	11.6352	7.1374	5.9239	9.3108	8.7936	7.2267	7.8439	8.9411	6.9959	11.8009	6.3448	10.0785	8.0397	10.0859	7.6203	8.8556	7.226	8.6642	6.9135	8.7567	8.2798	6.1705	6.0802	10.2298	8.7316	8.7925	8.5468	10.2978	6.4101	5.9625	10.3695	8.292	8.595	7.605	10.1088	7.9686	8.669	7.8267	10.4008	7.902	9.3323	9.8853	10.1003	7.0883	7.6479	9.9283
PF3D7_1144400.mrna1_1	PF3D7_1144400.mrna1_1;1232	1232	7.7095	6.5838	11.8238	6.73	7.5892	7.1937	6.0288	5.2566	6.5457	7.6934	6.3956	7.978	7.2039	8.3015	7.0011	7.4565	11.6406	7.8693	7.8649	7.2702	9.4564	6.1685	6.9026	8.6838	6.2915	4.7544	5.8017	6.499	7.8158	7.3503	7.8786	6.7789	9.2474	7.0422	4.5723	5.8045	5.4989	6.6897	6.1164	5.846	6.79	5.5239	6.6312	6.9258	5.1839	8.5217	7.6925	5.7869	5.5984	9.3327	6.844	7.9038	6.1633	8.3451	7.1502	8.493	7.0632	8.6605	7.2142	5.6369	5.4039	7.9415	7.3288	7.9718	8.4079	7.9044	5.5135	5.7544	8.8581	8.7543	8.4935	6.0557	9.2842	7.384	6.5959	5.9844	9.0194	6.745	8.3606	8.9483	7.5465	5.6502	6.5847	10.0658
PF3D7_1144400.mrna1_1	PF3D7_1144400.mrna1_1;1233	1233	8.4817	7.7694	12.7473	8.0991	9.5648	7.5043	7.176	7.1474	11.0282	8.3276	8.1112	8.6224	8.2565	9.939	7.3161	7.9342	10.7902	8.7251	9.2201	8.5308	9.7567	7.5719	7.2329	9.0759	7.2866	7.4859	6.045	9.7104	8.3539	9.3287	9.7007	7.5508	9.478	8.2645	7.1244	6.6207	6.8702	7.8723	7.3349	7.8458	6.1033	7.7185	7.3839	7.0188	7.8828	10.0291	7.8142	7.7569	7.2353	10.8543	6.9599	8.6129	7.1493	8.9459	8.8807	10.3964	6.3964	9.0761	7.1935	7.3162	7.4827	8.7878	8.9282	11.0501	10.4301	7.4882	5.7477	6.4128	10.0066	9.5232	10.0711	6.737	10.1546	7.6771	7.5456	7.667	9.2893	8.0295	10.7442	10.9797	7.7997	5.669	7.6766	10.1023
PF3D7_1144600.mrna1_1	PF3D7_1144600.mrna1_1;246	246	8.0319	7.0408	5.9059	6.4507	4.9463	10.0208	8.8621	9.2095	3.9298	8.0837	6.0898	9.2974	6.8485	4.85	9.663	5.6401	9.4974	10.7969	4.6334	6.9403	5.5339	5.7735	5.4722	5.9006	4.4343	4.0849	5.44	5.6778	6.721	6.6033	6.419	5.8158	6.4496	6.0764	5.9745	5.4393	4.3854	4.9383	6.4891	5.9639	3.5692	5.889	4.887	4.5248	7.2621	5.1739	6.457	6.0783	5.327	6.7597	6.7875	5.5841	4.4416	6.9062	6.4157	3.8699	5.2895	7.0089	5.3951	5.7131	6.9053	6.8616	5.6218	4.86	5.61	5.6993	5.3052	5.7727	7.1557	5.2319	5.3576	5.2683	6.5507	5.0972	6.606	5.3298	7.0946	5.3226	5.0237	4.7334	5.3212	4.9293	6.1221	6.5905
PF3D7_1144600.mrna1_1	PF3D7_1144600.mrna1_1;247	247	7.2982	5.2843	4.6212	5.5401	2.0875	8.3578	6.4899	7.0132	4.8369	7.4533	5.3295	6.2568	5.6355	2.9873	6.4599	5.1703	7.5734	6.7906	4.6882	6.1613	5.3964	4.8684	5.8826	5.1851	5.5832	4.0942	4.2972	5.2418	7.0994	5.7145	5.9558	2.9727	5.8068	5.2638	3.1326	4.7714	4.6982	5.0032	5.1309	5.0548	3.8885	5.8738	5.7268	3.5059	5.9314	4.3067	6.3877	5.7536	3.9819	5.3089	5.0255	5.2141	4.0866	5.5379	5.5014	5.0475	5.7398	5.8716	5.2593	4.9208	5.7533	6.586	3.7236	4.811	3.4673	6.0881	4.986	4.7312	7.0048	5.9281	5.8502	5.8081	4.7887	5.0352	5.6893	5.1863	6.0085	5.6223	5.6554	5.5954	5.5835	5.1739	5.6256	7.8949
PF3D7_1144600.mrna1_1	PF3D7_1144600.mrna1_1;248	248	6.4885	5.3452	4.3757	5.2917	4.0976	7.026	6.228	7.1092	2.9653	7.3661	6.0281	6.1131	5.8061	3.6915	7.5978	5.348	7.6112	6.8885	4.4738	4.843	4.7436	4.4919	4.269	5.3995	3.5753	3.5173	5.1235	5.6323	4.6398	5.7257	5.4313	4.04	6.0085	3.5826	4.8359	3.9088	5.1587	3.6971	5.2839	5.557	3.7431	5.1239	5.2445	4.2319	6.2578	5.3223	6.2338	5.4479	4.7808	4.3391	4.3806	4.4012	3.0391	5.7544	4.7054	4.3992000000000004	4.1538	5.8731	5.6733	4.7501	5.6554	5.3434	4.0233	5.1566	4.6235	5.8235	5.8032	5.2935	5.8943	4.2157	4.6633	5.2449	5.6479	6.0011	4.8344	6.9205	6.565	5.193	4.9556	5.3266	5.4216	4.2861	4.2388	5.6533
PF3D7_1144600.mrna1_1	PF3D7_1144600.mrna1_1;249	249	5.7871	5.3334	4.7197	5.2399	1.9069	5.0405	5.1615	6.1633	4.2957	5.0466	6.393	3.9107	4.3526	2.3161	4.0738	6.0188	6.0629	5.6235	3.7082	5.3122	3.8237	4.7339	4.1562	3.6904	4.6639	3.7344	4.649	4.9222	3.5607	5.7629	4.8938	3.6218	4.6887	5.2246	5.157	3.7687	4.5717	4.5491	5.6786	5.4419	2.8074	5.5481	4.6053	4.1177	4.7991	5.5604	3.7104	6.0108	3.3561	3.0391	4.6915	4.2434	4.4828	6.1359	4.942	5.235	5.7296	5.087	3.8895	5.6165	3.0233	4.845	4.2884	5.013	4.4429	4.5801	4.4607	5.1106	5.4263	4.5699	4.9406	5.0188	5.1301	5.254	4.8298	4.857	6.0719	4.568	5.7068	5.0361	4.99	3.4101	4.342	4.0678
PF3D7_1144600.mrna1_1	PF3D7_1144600.mrna1_1;250	250	5.3747	4.7181	5.2141	4.7787	2.269	4.1457	4.8768	5.0921	3.1635	4.5868	3.9919	1.2079	5.0678	3.5273	4.0347	4.8395	5.1679	4.4323	4.3226	4.9369	5.0409	4.7829	5.438	4.9814	3.6971	3.9383	3.0875	4.5601	4.7981	5.3338	4.9397	3.8982	1.8359	4.7431	5.1671	4.3964	4.3082	3.4436	4.0453	4.5021	4.073	4.314	4.6141	4.749	4.9964	4.2211	4.292	4.8384	3.4515	3.2854	4.2765	4.8237	3.26	3.8176	4.2735	3.4087	4.9411	5.1878	5.5037	5.047	4.7949	4.8812	5.2709	4.7913	4.0678	3.717	5.2254	4.8758	0.251	5.466	5.0738	4.2304	4.6513	5.7968	5.2906	4.4482	5.9018	4.5904	5.3063	4.0798	4.4561	0.0704	4.3937	5.1918
PF3D7_1144600.mrna1_1	PF3D7_1144600.mrna1_1;251	251	5.6091	5.6571	5.9186	4.9584	2.9855	4.9222	5.4152	4.0479	3.6927	4.9537	4.86	4.2994	5.1615	2.5484	5.3868	5.2399	5.3988	4.511	1.8639	1.8875	5.1497	5.437	4.6848	4.5583	5.8281	4.2994	3.7782	4.9093	4.6439	4.7538	5.0811	2.848	2.6462	4.375	4.8943	3.8904	3.4555	3.9193	5.3705	4.0583	4.3427	4.5729	4.4522	5.1289	5.359	1.848	3.6392	5.1763	5.3978	5.0005	5.7423	4.8006	3.2795	5.3882	4.7463	4.1135	4.5116	3.3646	5.6235	4.047	4.4202	5.5317	4.5065	4.488	4.9165	5.6784	4.4087	4.5904	7.4176	3.3277	4.1285	4.9026	4.4822	2.8836	4.0018	4.3234	6.4749	4.5261	5.1148	3.5801	5.3927	4.337	4.2172	7.4138
PF3D7_1144600.mrna1_1	PF3D7_1144600.mrna1_1;252	252	5.6088	5.6352	6.5889	3.1827	3.8043	3.9317	3.5789	4.8043	2.3561	6.0787	3.9117	3.99	4.9593	1.3785	5.6704	4.6525	5.0094	3.3291	4.5613	4.7371	3.5814	4.5021	4.7469	3.4155	5.0457	3.5546	5.0241	5.4216	5.005	5.3473	4.2165	6.1465	4.904	4.9937	3.9355	2.3505	3.849	4.4449	4.5801	4.5741	4.0277	4.0592	4.7214	4.7065	4.7355	4.9165	5.1894	4.7425	1.5801	4.3455	5.7605	6.128	4.7109	6.388	5.7766	4.1643	4.3882	4.9269	6.0492	5.3377	4.9495	3.5583	3.9146	5.1875	3.251	4.6668	3.857	4.6548	6.643	5.1493	4.2683	5.8314	5.5367	5.6826	5.2728	4.6247	5.8965	5.1424	5.9959	4.8258	5.3049	4.673	5.2261	6.093
PF3D7_1144600.mrna1_1	PF3D7_1144600.mrna1_1;253	253	5.9423	5.2612	9.1055	4.9397	3.3827	6.2999	4.8861	5.5877	4.1961	5.323	5.2437	4.2615	5.0985	0.2869	7.032	5.5242000000000004	5.8094	3.5934	5.3484	4.8161	6.5527	3.9411	4.7814	4.4243	4.8293	4.5668	3.3089	6.3018	4.1635	5.9866	5.6988	4.8445	5.3107	5.2828	3.6404	4.7824	4.4383	5.3933	5.8027	4.4053	4.04	2.85	4.3241	2.6645	5.5738	3.841	5.2994	5.384	2.858	2.9126	3.4712	4.7247	3.4195	5.6185	6.2188	4.2987	3.7729	5.796	5.36	4.2743	5.1412	6.0866	7.3575	6.157	5.3576	4.6005	4.1449	4.8405	4.7393	5.4131	3.9973	5.6407	2.8339	4.9449	4.0644	4.7388	7.1978	7.1924	5.2118	5.263	4.8099	4.7829	4.813	4.554
PF3D7_1144600.mrna1_1	PF3D7_1144600.mrna1_1;254	254	6.8255	5.79	9.5235	4.7082	4.1235	5.1114	4.5521	4.9021	0.3785	6.5691	4.0488	2.257	4.3957	3.5323	7.7791	5.4529	5.2188	4.1052	6.2702	4.1667	5.3999	4.6112	5.0909	5.8245	4.439	4.841	3.6218	7.7065	5.1687	4.7677	5.8844	4.4874	5.7716	4.5292	4.275	5.3477	4.5515	4.6616	4.9773	5.1651	5.1272	4.0858	4.3937	4.4751	6.2841	4.2087	5.588	4.9973	3.4893	4.9727	5.2168	4.9607	1.8319	5.0755	4.6398	3.9449	4.0772	5.7876	5.6467	6.3279	5.8861	5.5037	9.4399	6.1867	4.6993	5.4039	4.14	5.3366	4.8237	5.1338	4.7495	3.1843	3.0738	6.2591	5.021	5.1424	6.7323	8.633	6.3359	5.2118	5.4851	1.6415	5.0045	4.7923
PF3D7_1144600.mrna1_1	PF3D7_1144600.mrna1_1;255	255	7.4877	5.8902	10.5108	4.4594	3.2434	6.1607	4.7634	4.594	3.841	7.533	4.3306	3.7452	4.4919	2.4647	8.9187	4.6685	5.588	3.5273	5.0409	4.1619	4.7981	5.8112	5.5188	5.3363	6.4434	6.2581	5.3352	6.7653	4.5336	5.5996	6.8371	2.6485	4.3951	6.005	4.8166	4.9923	4.0224	5.0339	5.3158	4.2373	4.6147	4.9212	4.9364	3.7613	7.8631	1.9598	5.7957	4.6035	5.3937	3.7677	5.2361	5.1619	4.3916	7.3313	5.2203	4.3813	4.9796	5.3764	5.2342	4.8649	4.607	6.2568	7.2933	6.5503	5.8079	5.0396	3	5.3565	3.4168	4.3255	2.1953	4.6673	4.2095	6.0175	5.5179	4.3813	7.5895	7.1822	6.5647	5.4289	5.5928	3.6633	5.4276	5.5771
PF3D7_1144600.mrna1_1	PF3D7_1144600.mrna1_1;256	256	7.2955	4.3512	10.2904	5.2957	3.5969	6.6554	5.7241	4.3646	4.7986	7.4621	5.917	5.7616	4.4594	2.3103	8.8067	5.0215	5.5981	4.5478	4.7087	3.7268	4.546	5.7808	5.2891	5.2735	5.4947	5.5573	5.2795	5.7921	4.5466	5.7216	7.2012	4.3205	5.3416	6.2517	5.7298	5.2269	4.366	3.7782	5.2627	2.0144	4.1993	5.4877	5.3618	3.6415	7.7424	4.0286	6.3731	6.1181	4.5059	5.5014	5.942	4.2165	2.5286	6.4177	4.8699	4.9635	4.4376	5.2702	6.2863	4.7602	5.0648	6.229	6.3696	5.8977	5.9713	5.877	5.4718	5.2596	5.4179	5.641	5.0321	4.6525	4.6719	6.9007	5.2869	5.9329	7.7804	6.2852	6.7216	6.062	5.5151	5.6076	6.4279	4.1819
PF3D7_1144600.mrna1_1	PF3D7_1144600.mrna1_1;257	257	8.2798	5.6721	12.0969	5.7087	4.1318	7.5904	5.6988	4.9495	3.9991	6.9529	4.2608	5.922	5.0466	4.2891	9.1709	5.1767	5.9581	2.2839	4.8792	5.4803	5.634	5.3448	4.8948	6.0963	5.1643	6.5683	5.8212	6.9064	5.4363	5.1006	6.3161	5.2234	6.019	5.6305	6.2852	6.3034	3.0144	4.9509	6.3416	5.1663	3.5348	7.0885	5.3809	5.0875	7.6118	3.7181	4.9059	5.3089	4.0312	4.7876	5.8204	5.2453	4.5699	6.0821	5.2296	4.228	5.0849	5.1461	6.2357	5.8515	5.4289	5.6288	7.1156	6.9645	4.7549	5.5762	4.1375	5.1173	5.4131	5.233	4.8718	5.5119	5.1882	6.8459	6.7007	5.3695	6.8863	7.4839	7.1865	5.5786	5.6372	4.2668	6.2551	2.9467
PF3D7_1144600.mrna1_1	PF3D7_1144600.mrna1_1;258	258	8.4886	6.0661	12.5475	5.5537	3.4686	8.227	5.4446	6.189	2.8074	9.2194	5.5385	6.5726	5.8437	2.5656	10.5385	4.342	6.4288	5.4709	4.991	5.1934	4.5129	6.4548	5.7153	5.7926	5.9158	7.349	6.6512	6.529	5.4845	5.739	7.8204	6.674	6.4121	6.9548	7.1648	6.5907	5.1218	4.2196	6.488	4.8012	4.1177	8.172	5.7679	7.0983	9.1529	3.8237	5.5242000000000004	5.5807	4.9805	7.3687	5.7162	6.2493	3.1938	8.6703	5.0858	2.8953	4.8253	5.0879	5.9479	5.6862	4.7729	6.7802	7.6134	7.3599	6.0018	6.3291	5.6812	6.1583	4.9982	4.3625	4.4673	5.087	6.8113	7.1462	6.7729	5.6401	7.2753	7.084	8.7516	6.7268	5.6679	5.3187	6.5708	6.2638
PF3D7_1144600.mrna1_1	PF3D7_1144600.mrna1_1;259	259	6.4754	6.0056	6.592	6.0518	3.3757	4.4376	6.0204	7.286	4.7955	6.7469	4.1691	6.5166	4.7597	3.1795	5.6513	5.4192	7.6482	4.5928	5.8227	8.0526	5.2407	6.489	11.3681	7.3263	4.6673	6.935	4.6707	6.8152	7.3471	6.0826	7.4763	11.2211	7.491	6.2165	7.7188	4.7398	5.1522	5.6625	4.9193	3.4502	6.0883	4.8826	5.4326	5.0725	6.6991	5.2288	4.649	5.4158	4.5229	6.1324	6.543	5.5738	3.5323	6.7682	5.4209	4.5934	5.6369	10.7292	7.1531	5.1239	5.5619	6.6848	8.1556	6.0292	6.6154	6.7133	4.5546	5.4476	5.8392	4.717	4.4363	5.488	11.8487	7.7987	5.4532	6.0181	7.8452	7.4718	7.0251	7.4402	7.4434	4.9718	6.563	6.5195
PF3D7_1144600.mrna1_1	PF3D7_1144600.mrna1_1;260	260	6.7334	5.96	5.7153	5.6247	4.568	4.5886	5.9236	5.879	5.5333	6.1243	4.4951	5.4555	5.7241	5.2067	5.0117	5.9186	6.4185	6.0785	6.4318	6.0323	4.8135	5.9887	5.9732	7.3037	6.0762	6.332	4.844	6.3808	5.6533	6.0531	7.7707	4.6837	6.9266	6.7435	5.6118	6.0237	4.4515	5.2095	5.9231	3.9873	5.8367000000000004	4.3709	6.2475	5.0661	5.8812	4.7698	5.4532	6.1542	6.1003	6.1075	6.8887	5.88	4.4561	5.6899	8.9248	4.6764	5.3183	5.9821	6.2992	4.9107	5.9423	7.5014	8.0233	5.5925	6.3717	5.9069	4.6094	5.6611	5.5696	7.7334	4.1301	5.1098	5.9665	6.6063	6.0002	4.8037	7.5705	8.1887	6.8863	6.8653	6.4371	4.9878	6.31	5.8547
PF3D7_1144600.mrna1_1	PF3D7_1144600.mrna1_1;261	261	7.419	5.1305	5.99	7.2221	5.0712	4.3778	6.1769	6.9687	4.6433	7.6817	4.7004	5.6988	6.3069	4.7425	5.8017	6.1299	7.1992	6.4472	6.3051	5.9054	5.8153	8.6837	6.5469	7.0575	6.2645	5.6531	6.9905	6.4499	5.9761	7.1871	7.6591	5.4502	7.1237	7.1739	6.1085	6.4877	4.2758	5.8395	5.6485	4.8997	4.2141	4.6299	5.1799	6.1934	6.2132	4.2365	6.211	7.8864	7.8269	6.2873	6.2067	6.0437	4.8689	6.9371	7.5889	5.0032	4.7344	5.8268	6.6595	5.7538	4.5922	7.4491	9.1314	6.1713	5.9439	6.4894	4.9136	6.6836	6.0802	7.4024	4.1391	5.9713	6.3811	7.1648	6.9669	6.1307	7.8361	8.1314	6.9625	6.5607	6.4777	5.7753	6.4553	7.3766
PF3D7_1144800.mrna1_1	PF3D7_1144800.mrna1_1;492	492	6.3036	6.4251	5.6162	6.1568	4.4283	6.3082	5.5122	5.1639	4.4396	6.7666	7.0564	6.2397	5.0339	4.6809	5.4479	5.2858	5.585	5.2277	5.5835	7.4113	5.5113	6.4859	6.2861	6.0862	5.3277	3.2494	4.5323	4.0909	6.5969	6.2744	6.8095	5.2215	5.5087	6.038	4.1001	4.5091	5.2709	5.88	6.143	5.6441	4.5217	4.8017	4.6485	4.848	4.5497	5.0045	6.4874	5.3012	5.1293	4.8595	5.4019	5.5592	5.2153	6.4534	4.8186	5.7409	5.3431	6.2645	5.2902	5.3122	5.6459	6.4783	5.2118	5.6273	5.3823	4.3226	3.4542	5.8166	6.5532	5.0841	4.9722	5.1623	7.0476	6.0317	5.6653	6.4822	6.0385	5.7949	6.4386	6.0343	5.7436	5.0858	5.9124	6.0963
PF3D7_1144800.mrna1_1	PF3D7_1144800.mrna1_1;493	493	7.9624	5.9752	7.7694	6.0889	5.4614	8.4803	6.2081	6.1801	4.2532	7.6008	9.8263	9.1177	5.4925	5.281	8.8058	4.4854	7.0608	6.3338	5.1583	6.366	6.9322	5.2388	6.5463	5.0422	5.6571	5.2687	4.7576	5.2709	6.6223	6.6823	6.0132	5.9796	5.6636	6.0065	5.3388	4.4989	4.9208	5.5317	6.742	5.1173	7.6334	4.2547	7.6757	5.3266	5.9729	4.2304	6.4256	6.6263	6.0751	6.3147	4.4087	6.9239	4.0117	6.0343	4.975	5.6817	5.625	6.1546	6.5928	6.5091	6.9916	5.054	4.3089	5.1102	4.7761	5.5379	4.2133	4.4692	6.5176	5.5289	4.1235	4.4296	6.5581	6.1609	7.3767	6.6324	6.5685	6.141	5.5491	6.0674	4.9236	3.991	6.0813	7.6041
