## Supplementary material for "Proteome-wide antibody responses to PfSPZ Vaccine include cross-reactive antibodies that correlate with protection from malaria": PeptideArray_all_peptides: 367676_file08 (part 141 of 204)

SEQ_ID	PROBE_ID	POSITION	P14_pre_NO	P39_pre_YES	P17_pre_YES	P46_pre_YES	P10_pre_NO	P49_pre_YES	P29_pre_NO	P42_pre_YES	P13_pre_YES	P14_post_NO	P39_post_YES	P17_post_YES	P46_post_YES	P10_post_NO	P49_post_YES	P29_post_NO	P42_post_YES	P13_post_YES	P40_pre_NO	P02_pre_NO	P45_pre_NO	P04_pre_YES	P11_pre_NO	P20_pre_YES	P15_pre_NO	P05_pre_YES	P16_pre_NO	P40_post_NO	P02_post_NO	P45_post_NO	P04_post_YES	P11_post_NO	P20_post_YES	P15_post_NO	P05_post_YES	P16_post_NO	P44_pre_YES	P38_pre_YES	P48_pre_YES	P31_pre_YES	P34_pre_YES	P06_pre_NO	P47_pre_YES	P35_pre_NO	P07_pre_YES	P44_post_YES	P38_post_YES	P48_post_YES	P31_post_YES	P34_post_YES	P06_post_NO	P47_post_YES	P35_post_NO	P07_post_YES	P36_pre_YES	P25_pre_YES	P23_pre_YES	P22_pre_NO	P27_pre_YES	P30_pre_YES	P12_pre_YES	P26_pre_YES	P51_pre_YES	P32_pre_YES	P28_pre_YES	P24_pre_YES	P08_pre_YES	P19_pre_YES	P50_pre_NO	P36_post_YES	P25_post_YES	P23_post_YES	P22_post_NO	P27_post_YES	P30_post_YES	P12_post_YES	P26_post_YES	P51_post_YES	P32_post_YES	P28_post_YES	P24_post_YES	P08_post_YES	P19_post_YES	P50_post_NO
PF3D7_1144800.mrna1_1	PF3D7_1144800.mrna1_1;494	494	9.2266	5.5555	9.8231	6.2583	5.6456	9.2716	6.8345	8.1753	5.8696	8.8152	10.6255	11.1545	5.5892	4.0721	9.8094	4.7015	8.43	8.171	5.4938	6.4535	9.5582	5.6542	7.7536	5.382	6.7107	4.9117	5.6789	6.5013	7.736	10.4767	6.7962	7.0193	5.3625	7.9486	5.4715	6.0646	4.4509	5.926	9.3395	4.8963	5.9117	4.852	9.2851	5.6596	8.0527	5.4502	5.9074	9.5464	5.9619	8.7542	6.2965	9.8929	4.1185	7.3294	5.4598	4.8304	5.7469	6.8348	7.8321	9.3761	7.1679	6.4911	5.7145	6.2275	5.7214	4.8232	7.8199	5.8836	7.4063	6.4021	5.5524	4.6519	7.9414	7.2943	10.5061	6.9598	7.3032	6.0144	6.4799	6.2834	4.6188	8.4112	5.667	7.5276
PF3D7_1144800.mrna1_1	PF3D7_1144800.mrna1_1;495	495	6.4338	6.0385	5.5996	5.4259	5.0557	8.6909	6.3199	5.7565	5.3827	6.0557	9.4377	8.2008	4.8674	5.4118	8.277	5.2192	6.603	5.0103	5.2192	6.5415	7.1371	5.7544	6.5724	6.1677	5.7918	5.1938	3.1938	5.0527	6.6201	6.9549	5.5497	5.2122	5.272	5.4148	4.7692	5.6141	4.0241	5.1615	8.6107	5.9944	3.6893	5.0708	6.0193	4.8455	4.9322	4.8615	5.9759	8.7481	4.0496	5.876	5.8612	6.0639	4.2547	5.9702	5.0845	5.4774	5.1934	6.1839	5.825	5.5607	6.0663	5.6525	4.7708	4.4249	5.2761	4.5154	4.2388	5.0661	7.1279	4.1235	3.4114	5.6789	6.8034	5.9743	7.3466	6.5642	6.4599	5.905	5.6462	5.3635	3.6769	4.9246	4.723	7.0386
PF3D7_1144800.mrna1_1	PF3D7_1144800.mrna1_1;498	498	6.7698	6.3288	5.9286	6.0527	5.4565	5.7076	5.5817	4.3176	4.6311	6.7234	5.2091	5.044	4.9819	4.4236	5.2983	5.1855	5.1779	5.1639	5.4647	7.3204	6.2683	6.1969	5.4512	5.9303	5.0121	4.6571	4.0959	4.7377	7.0184	6.1566	6.7606	4.5686	5.07	5.3523	5.7861	4.8099	5.2987	4.6531	6.5384	6.4494	3.466	4.4323	4.682	5.0819	5.3395	4.5619	5.8649	6.6143	5.3448	3.847	5.6267	4.905	3.4249	5.8948	5.3078	4.8222	5.9593	6.1081	5.5283	5.6174	7.0239	5.7853	5.1965	5.2615	4.9905	4.7148	4.9217	4.4141	6.3663	4.3205	4.3455	5.7618	6.1693	4.8115	5.983	6.3268	6.5376	6.4872	6.4686	6.4216	4.3971	5.3642	6.0407	7.2207
PF3D7_1144800.mrna1_1	PF3D7_1144800.mrna1_1;499	499	6.5615	5.7189	5.8951	5.7145	4.6129	5.2931	5.6194	5.6608	4.8689	5.7876	5.1894	6.8386	5.4851	4.5705	6.1125	5.1018	6.0461	5.9236	4.888	6.67	6.3176	5.4886	5.7766	6.0054	5.4145	3.8319	2.9946	4.957	5.7962	6.1892	5.5229	4.3161	5.7527	6.1809	3.8679	4.9855	5.0374	6.1928	8.5734	6.6696	2.8319	5.9791	6.5569	4.5078	4.3169	4.9345	5.7758	8.2641	5.332	6.2055	5.8217	6.4557	4.8435	6.1991	5.359	4.9556	4.5814	5.9119	6.1479	6.4256	5.2612	6.6272	5.878	5.1457	5.4591	5.5856	4.9959	4.0188	6.4248	4.9686	4.9326	4.8649	5.9729	5.5432	7.0082	6.7346	6.5557	6.0029	5.6893	5.1643	5.1355	5.3988	4.4005	6.884
PF3D7_1144800.mrna1_1	PF3D7_1144800.mrna1_1;500	500	6.3963	6.6509	6.7455	6.2564	4.488	6.9704	6.0398	5.6156	4.7371	5.5883	6.727	6.9885	5.323	3.6837	5.8507	6.0272	6.648	5.225	4.7939	7.1938	6.4051	6.721	4.7197	5.1875	5.5049	4.8875	4.5638	5.31	7.0069	6.647	6.4045	5.2304	5.8629	6.539	4.2265	4.1675	4.6927	5.596	8.1313	7.2493	5.594	4.8679	7.3114	5.2532	4.3427	5.4538	5.299	8.4188	5.602	7.9862	6.0217	7.2203	3.9174	6.7582	5.0674	5.0691	4.742	6.2867	6.1006	7.2496	7.0233	6.281	5.009	5.7225	4.5354	4.6311	6.9234	5.5883	6.984	5.5762	5.5211	5.7779	7.141	5.2479	8.0682	7.0817	6.7302	6.0906	6.5454	5.1787	4.3384	7.7545	5.6401	7.1196
PF3D7_1144800.mrna1_1	PF3D7_1144800.mrna1_1;501	501	6.4707	5.7597	5.3572	6.5279	5.1591	5.757	6.2038	4.1408	4.8445	6.5871	6.1719	6.1759	5.9607	4.6639	5.7827	5.4283	5.6267	4.5951	5.2491	6.6343	5.9364	6.1297	6.1346	5.7227	5.4861	5.0161	4.4276	5.4243	7.04	6.4537	5.9584	4.4731	5.5561	5.6536	4.8644	3.774	4.9293	5.8169	8.3816	6.4293	4.7076	5.0841	6.8603	5.1043	5.1839	5.1875	5.9479	8.2878	5.6775	6.6385	6.1398	6.1583	4.0072	6.0188	4.9098	5.3903	6.0982	6.1104	6.1795	6.0468	6.5494	6.2968	6.0923	4.7671	6.1993	4.6177	6.1695	4.6135	7.3847	5.7934	5.3903	5.7993	6.9729	5.101	7.3777	6.4456	6.7916	6.1035	5.9734	6.379	4.8212	6.1104	5.5537	7.0554
PF3D7_1144800.mrna1_1	PF3D7_1144800.mrna1_1;504	504	6.8154	5.7968	5.7869	6.6619	5.3103	6.0058	6.4671	6.1393	3.7247	6.6714	6.1185	6.2122	5.0431	4.1035	6.4656	6.1164	6.5461	5.1293	3.5385	6.3007	5.7962	6.7774	6.3131	5.3593	5.5901	5.4744	4.2972	5.1699	7.384	6.1301	6.91	4.4456	5.7642	6.1489	5.7493	3.4725	5.191	5.3975	7.5987	5.2396	3.3016	4.6363	6.3439	5.9823	5.4449	4.6118	6.2087	7.8505	6.4622	6.9041	6.5692	6.8393	5.5978	6.6586	5.746	4.9699	5.2555	7.0625	6.7653	5.9397	6.2334	6.5259	5.4333	5.8753	6.1574	5.5586	7.3748	5.8402	8.107	5.2098	5.8848	5.851	6.8331	5.1855	6.2458	5.7134	6.873	6.7878	6.9438	5.7876	5.8209	6.794	6.8075	7.9642
PF3D7_1144800.mrna1_1	PF3D7_1144800.mrna1_1;505	505	7.0058	7.1089	9.3179	5.5342	4.5934	6.2595	7.0107	6.6121	5.4954	6.9497	7.763	10.6335	5.8402	5.087	6.2985	5.0755	8.0959	8.5921	5.6954	6.6489	6.3837	5.9189	7.4764	6.945	7.7098	4.6112	6.8362	5.8281	6.676	7.8917	7.1795	6.3658	7.1341	8.9919	6.191	6.4861	6.9162	5.2589	9.1247	7.1511	5.438	7.7929	9.7727	6.8107	6.6166	5.4973	5.407	9.8817	5.0798	10.9373	9.0024	10.0063	6.1239	5.8731	5.7782	5.302	6.3054	6.2675	8.0937	10.4409	8.6674	5.5792	4.7824	6.7965	5.2913	6.0072	8.7353	5.4861	7.7649	4.2396	6.2165	6.8441	8.0768	7.7817	10.3622	7.9323	7.057	5.7993	7.0869	6.452	4.9593	9.668	6.2441	7.8394
PF3D7_1144800.mrna1_1	PF3D7_1144800.mrna1_1;506	506	7.1583	7.8207	8.4317	6.6201	4.8125	5.2645	7.0076	7.9285	5.4496	6.5517	7.7315	10.5423	6.9327	4.5981	7.0812	5.2415	8.412	8.0009	5.675	6.8566	7.0602	6.1373	8.0493	4.9964	7.083	4.7787	6.9782	6.726	5.9435	8.781	8.205	7.0828	6.1235	7.5683	5.0896	7.1665	9.0148	5.4043	8.5501	6.9597	4.332	5.3937	9.7989	7.0865	6.6506	6.7815	6.2096	9.9975	6.3431	10.7123	9.4385	10.5088	6.3289	5.7436	6.3205	7.0959	5.9821	6.3322	8.1017	9.2066	6.0372	8.0194	6.3612	7.8788	6.7982	6.6528	8.7819	5.625	8.7545	4.9722	7.0008	8.6827	7.3753	8.3519	9.611	5.8342	7.9722	6.598	8.3914	8.2799	6.3012	8.7487	7.3845	10.0028
PF3D7_1144800.mrna1_1	PF3D7_1144800.mrna1_1;507	507	6.3471	7.1796	6.9305	5.36	5.4005	7.07	6.3512	6.1847	4.3313	6.2437	7.8293	5.8225	5.393	5.5301	6.0685	5.6848	7.0002	6.3047	5.966	6.8146	6.1457	6.4378	6.3284	5.3625	6.2353	3.9928	5.1997	5.3114	6.765	6.945	6.263	5.9239	6.319	6.3388	5.1546	5.5969	4.4416	5.5527	7.9972	6.6219	5.2544	5.9828	6.8382	6.3402	5.151	5.6616	5.6633	8.6643	5.5638	8.7213	8.8509	8.6779	4.4243	6.1108	4.9026	5.1445	5.6896	6.3639	6.2036	7.2719	6.9607	6.2026	6.0141	5.5478	5.3954	5.4148	6.9305	5.9343	8.4307	5.3052	3.9653	5.607	7.3155	5.7926	9.0364	6.8791	5.9172	6.5815	6.7594	7.1386	5.671	6.9977	5.8153	7.623
PF3D7_1144800.mrna1_1	PF3D7_1144800.mrna1_1;510	510	7.1249	5.7439	5.8819	5.7082	5.7164	5.3331	5.0772	4.2472	5.8148	7.1906	5.7674	5.6314	5.8186	5.0527	5.9839	5.1424	4.7485	7.3401	4.9136	6.6685	6.7666	5.0644	6.3071	5.235	5.5441	4.2854	4.8659	4.7666	6.737	6.5379	6.1739	6.1445	5.2211	5.7983	5.6831	5.8037	5.9064	4.8875	6.0148	4.9732	4.7404	5.1424	7.0483	6.2968	6.5587	5.0862	6.0505	7.1953	5.5699	9.4803	9.2892	7.4477	4.1194	7.1094	6.0292	5.8853	4.568	6.5577	7.8691	7.0579	6.882	6.5549	5.2698	6.2627	6.1402	6.5048	5.4469	6.6656	7.8761	5.8502	4.9269	4.6023	7.1318	6.3052	7.1597	6.5135	7.2632	5.4239	8.035	7.008	4.4482	5.4429	6.4082	8.4899
PF3D7_1144800.mrna1_1	PF3D7_1144800.mrna1_1;511	511	7.0035	7.3655	7.1126	5.943	3.4343	6.2024	6.3136	5.6611	4.2464	7.6896	7.933	6.0592	6.0697	4.9439	6.4598	6.1375	5.1457	5.9688	6.2874	7.0126	7.8753	6.1711	5.9348	4.5807	3.9616	5.6579	5.2694	5.7511	7.131	7.2873	8.2372	5.2769	5.6716	5.8738	5.0391	5.3968	6.0717	7.6562	8.8473	6.7913	8.6028	3.8094	6.0446	6.6956	7.0071	5.3604	6.1408	8.0157	5.3001	9.4603	8.7451	6.9432	4.6023	5.9745	5.0575	5.9465	5.1938	6.4316	6.601	6.1098	5.5204	6.4767	6.383	6.5959	8.6861	6.9178	4.8826	6.0775	6.907	6.3667	4.7186	4.6212	6.8142	6.8147	6.3897	5.7785	8.0963	6.0841	7.5301	9.201	7.7177	4.5254	6.23	6.0972
PF3D7_1144800.mrna1_1	PF3D7_1144800.mrna1_1;512	512	7.3911	7.4245	6.6015	5.8738	3.0268	6.451	3.9184	5.4796	4.9932	7.3128	6.0762	7.573	5.0422	1.8718	6.2273	3.6404	6.1799	4.5969	7.3213	6.1233	7.302	5.8868	5.4515	5.9062	5.2091	5.0444	6.7078	7.1582	5.9821	7.3921	7.0942	5.7388	6.0011	5.8467	4.9533	6.2848	5.2869	8.4973	7.7739	7.068	7.0978	3.8885	7.0306	6.4676	6.6398	5.6282	6.9963	5.7032	6.7305	8.4809	9.0244	6.5119	4.0781	5.6047	5.3971	5.0303	4.848	5.2806	6.1819	6.8416	4.6611	7.5281	5.7655	6.6936	7.6673	6.2679	3.9846	5.804	6.6486	5.0126	4.8027	4.6565	5.7276	6.7483	7.532	5.1759	8.5365	5.3338	6.9753	8.8039	5.825	3.157	6.3899	6.7643
PF3D7_1144800.mrna1_1	PF3D7_1144800.mrna1_1;513	513	8.0104	7.1785	8.7745	5.7479	4.2273	5.779	6.4014	8.002	3.5122	8.6272	7.0187	6.8974	5.4286	4.1946	5.2957	6.2536	7.7568	6.6275	7.1883	7.5604	7.339	6.6307	7.2077	4.9676	5.897	5.3452	5.7363	6.868	8.1477	8.0225	7.9575	6.5874	5.6094	6.3248	5.4286	6.4547	5.9821	6.4728	8.5192	6.0407	8.6726	4.7366	6.6191	7.0803	7.9224	6.3069	8.1481	7.9024	6.77	9.2931	9.678	7.6436	4.7929	6.1035	4.6859	6.513	6.2277	5.8278	7.4216	7.7468	5.8746	6.5136	6.4034	7.9025	9.2073	7.3239	4.975	6.4529	7.4335	5.7043	6.1771	5.9512	7.0256	6.9054	7.5375	5.151	8.0094	6.4957	8.0078	9.8216	7.4912	4.9331	7.7356	7.4551
PF3D7_1145000.mrna1_1	PF3D7_1145000.mrna1_1;1	1	8.0468	6.2091	5.6112	5.328	3.4529	5.2254	5.4709	5.4057	4.6702	6.9255	6.1264	5.5619	5.4229	4.6253	5.1922	5.5735	5.5753	4.9279	5.193	4.7934	5.5783	5.5251	5.667	4.8202	5.407	5.8412	5.0972	5.1189	6.3642	6.8753	6.4128	4.2758	5.6901	5.5475	4.9612	5.5889	5.0161	5.5438	6.3409	5.746	5.4179	5.4141	6.3828	4.7415	7.2728	5.9628	4.5027	6.5162	5.6769	6.6091	5.7076	7.4389	4.3978	6.6094	5.272	5.4989	5.189	5.392	5.6002	5.6387	6.2102	6.6709	5.3306	5.9919	6.2992	5.4499	5.1914	5.2269	5.4205	6.4728	5.1743	5.0819	6.0925	5.7581	8.9596	6.0494	7.2866	5.6668	6.2743	6.2104	5.9993	5.9189	5.7241	5.8331
PF3D7_1145000.mrna1_1	PF3D7_1145000.mrna1_1;2	2	6.9064	5.4951	4.9059	5.5913	3.8319	5.1489	5.6285	6.9715	4.0687	7.0405	6.9793	5.1703	5.5286	4.4269	4.0215	5.2498	6.1252	5.9474	4.7756	3.591	6.6075	5.9243	5.6499	5.9291	4.9699	4.5922	6.1357	4.8043	5.9303	6.3194	6.2839	4.4243	6.0856	5.0587	5.0631	6.1878	4.025	5.0648	5.7576	4.3992000000000004	5.6963	5.0947	5.3041	4.4828	6.3656	4.7682	5.9095	6.1173	5.3551	6.432	5.9117	5.813	4.4621	5.9887	5.1264	5.3327	5.4957	6.5791	6.1952	5.7439	5.7592	7.2592	6.2378	7.6163	5.7546	5.2483	5.8753	5.8672	6.0976	4.2979	4.7015	6.7608	6.0295	6.3939	5.7123	5.2687	7.7485	6.3632	7.5809	5.9458	5.3775	5.4152	6.1346	5.5945
PF3D7_1145000.mrna1_1	PF3D7_1145000.mrna1_1;3	3	6.3266	6.0085	6.5364	6.068	3.0286	4.9579	5.1231	5.1449	1.4222	6.3109	6.2828	5.7004	4.9146	2.4195	4.4653	5.354	5.5987	7.0687	5.0866	6.4012	7.9272	5.1699	4.9453	6.1983	5.9486	4.5934	7.3925	4.9718	6.6359	7.7104	6.4237	4.8445	4.7991	5.1783	5.0579	6.9379	3.8718	4.7756	5.5537	5.2102	4.742	4.8043	6.007	4.4751	5.9018	4.0678	5.306	6.2994	4.7093	7.1683	5.8681	6.1765	5.5157	5.6843	5.5625	5.4279	4.9505	6.4155	7.7367	5.2479	6.0755	8.0679	6.2519	7.1819	5.8467	6.2477	5.8076	5.7495	4.9112	5.4647	4.4175	5.6778	6.308	7.5586	5.8743	5.7287	8.0922	6.9723	6.7072	5.4406	5.558	6.0682	5.9745	6.1801
PF3D7_1145000.mrna1_1	PF3D7_1145000.mrna1_1;4	4	7.3168	4.8718	5.2619	6.7323	4.1301	5.4175	4.9458	5.8694	4.8615	6.4411	7.0913	5.4806	5.6591	3.26	3.8237	5.2422	5.8014	7.4203	4.969	5.9519	5.9853	7.6018	4.1546	6.5347	6.1328	5.5463	6.5836	5.6493	6.2284	6.6531	8.5572	0.0976	5.1679	6.142	5.9177	5.5361	2.6826	5.6197	5.5577	5.8006	4.847	4.2487	4.7186	4.9416	6.8679	6.554	6.2269	5.4219	4.5777	6.4155	5.5367	5.8009	4.9635	5.4588	6.3818	5.1871	3.7613	6.8934	6.3887	5.0815	4.8115	7.8117	6.6692	5.925	5.359	6.0479	4.1538	5.3968	7.0155	5.5329	5.2411	5.8607	7.203	7.03	6.0159	6.2979	8.3787	6.6502	6.6942	6.1214	6.2839	5.2494	6.3964	7.2043
PF3D7_1145000.mrna1_1	PF3D7_1145000.mrna1_1;5	5	7.2037	5.6559	5.2063	5.6017	4.2334	5.939	6.5945	4.8217	3.9392	6.2981	5.0968	5.2122	4.2365	3.7398	5.3533	6.4612	4.9369	6.601	4.8831	5.8107	6.0281	9.1312	7.0623	6.785	5.0233	4.0435	6.3341	4.5868	5.9514	6.4335	8.8495	6.3703	6.7956	5.1123	5.0369	6.2166	3.8349	5.6407	6.0624	3.5072	4.5084	5.0587	4.8364	5.6927	6.6831	6.3813	5.6267	7.5703	3.6346	4.2456	4.723	5.0237	4.8475	6.5375	6.8371	6.348	3.797	4.6662	5.8676	5.1843	5.0224	7.4484	6.1753	5.5527	4.5898	5.5072	4.9621	4.2668	5.709	5.3384	4.8674	5.5632	6.6887	6.4812	5.6938	6.4113	8.054	6.6159	6.3736	5.5717	5.8652	5.6482	6.2102	5.9203
PF3D7_1145000.mrna1_1	PF3D7_1145000.mrna1_1;6	6	6.5351	5.4416	5.5398	4.843	4.3125	5.7541	5.195	4.0959	4.5166	6.488	4.9011	4.5329	5.0461	3.8369	3.8649	5.5311	5.1886	4.7666	5.017	5.8567	6.0492	4.3277	5.8161	5.9581	6.1843	4.0626	5.5638	5.0609	6.3284	6.6992	5.9736	3.6124	5.8022	5.4326	4.9505	5.0281	5.5756	3.4182	5.3089	3.9846	3.943	5.0103	5.0618	5.6465	6.3252	5.5723	5.2517	5.3498	4.4621	6.7328	4.1843	5.6525	5.2327	6.5699	4.9155	5.5251	5.8321	5.4029	5.8344	5.9556	5.7096	6.1971	5.594	4.4699	5.1408	4.3082	5.5555	5	6.7964	5.4686	5.926	4.7887	5.5607	6.413	5.1973	5.896	6.982	5.2968	6.1173	6.9275	5.4893	5.3316	9.2726	7.866
PF3D7_1145000.mrna1_1	PF3D7_1145000.mrna1_1;7	7	7.0947	6.0121	5.6153	5.5144	5.5097	5.3052	5.0896	5.2161	4.6848	6.4851	5.5604	8.2467	5.3789	4.5441	5.4463	5.7393	6.1719	5.7203	5.5895	5.6256	5.9619	5.8565	4.3554	6.0832	5.1583	5.2257	4.9932	4.861	6.0261	6.6653	7.0081	5.2188	6.1965	5.6505	5.9493	5.436	5.4594	5.2479	5.1123	4.7393	4.9373	5.2168	5.0921	5.8572	6.3228	6.2955	5.6676	6.135	4.6531	7.9908	6.8206	6.2255	4.0993	7.3426	6.3498	6.0374	4.7087	5.8255	6.1254	5.9621	4.9444	6.2913	6.1332	5.4922	5.4634	5.2798	5.2865	4.9126	5.8585	6.097	4.2265	5.9437	6.1235	5.6159	6.1443	5.7279	6.5557	6.5901	6.2902	6.6893	3.6622	5.2273	6.5801	7.5269
PF3D7_1145000.mrna1_1	PF3D7_1145000.mrna1_1;8	8	7.7541	6.1414	5.8567	6.6459	4.9722	6.1587	7.0954	6.0676	3.9819	8.1625	6.0732	8.2292	7.2824	3.7181	4.5638	7.7718	5.9095	7.2828	5.6188	6.6056	7.3571	6.9317	5.1965	7.0874	5.9312	6.8357	5.9653	5.7353	6.5006	6.5987	7.3518	5.2645	6.957	6.0885	6.4492	6.5857	5.6704	4.785	6.0081	5.0527	5.1965	5.2091	5.6631	6.0286	8.0177	6.3632	6.4199	6.2376	5.1098	8.9195	8.5817	7.1872	6.5506	7.824	7.8975	6.4604	5.3985	5.7112	6.4735	5.8634	4.6159	7.5868	7.4011	5.6221	7.3846	5.847	4.7076	5.5674	6.2707	7.3848	7.177	6.5807	6.7101	6.6286	7.1087	8.665	7.6076	6.4867	6.4294	6.8211	5.6642	6.9652	7.4005	8.6068
PF3D7_1145000.mrna1_1	PF3D7_1145000.mrna1_1;9	9	7.1016	5.9651	4.9561	5.4748	4.995	6.1373	5.8324	4.8585	5.0892	6.6935	5.5503	5.4005	5.825	2.7137	5.0832	5.7189	5.3716	5.0682	6.4022	6.3468	6.0727	6.0058	5.5892	5.8382	5.5441	4.0644	4.8885	5.5336	6.6045	5.7658	6.1556	5.2731	6.3105	4.8841	4.7452	4.7876	4.7131	5.4611	5.5573	4.7866	5.5478	3.7623	5.8184	5.1497	4.8364	4.3854	8.6444	5.8004	3.6531	5.85	6.0411	5.1574	4.5478	10.9221	5.4138	4.1119	5.4637	6.1096	5.8532	4.3074	6.6175	6.4046	7.1513	6.7878	4.6848	5.7331	5.093	5.337	7.3031	5.0272	4.8802	5.7447	6.3143	4.7671	5.6413	5.9718	6.43	9.3167	6.4496	5.9903	5.8475	5.0644	5.5395	6.8531
PF3D7_1145000.mrna1_1	PF3D7_1145000.mrna1_1;10	10	7.1223	5.8709	6.1967	5.7004	5.7225	5.6565	4.8495	2.8758	4.5975	7.4739	6.7934	4.943	5.4009	5.8741	4.479	5.8027	4.8094	5.0798	5.0794	6.7249	5.8972	5.9722	5.4236	6.6033	5.1707	4.2479	5.2437	5.6554	6.3971	6.2959	6.8798	4.7845	6.9075	4.4263	5.6614	4.6375	5.2491	6.7721	5.3933	5.1181	4.0161	5.4535	3.4101	5.5214	5.7249	5.1526	10.2469	5.1239	6.9305	4.935	6.1187	4.5509	5.025	10.6572	4.9704	2.2327	5.5702	6.1096	5.5494	5.3111	5.7732	4.6444	8.384	5.0099	5.966	5.1607	4.7639	5.1449	6.739	5.4162	6.7791	5.1322	6.345	4.6662	6.9991	6.4791	6.3493	8.9042	6.1855	5.575	5.4761	3.0583	5.8435	7.2042
PF3D7_1145000.mrna1_1	PF3D7_1145000.mrna1_1;11	11	6.2496	5.281	5.7173	4.8263	5.3851	4.8115	5.3593	5.3198	4.844	6.0909	5.6079	5.7063	5.9928	2.8094	4.393	5.7225	6.0257	4.2532	5.3614	6.7538	6.1473	5.8758	5.4029	5.3861	4.9977	5.9554	4.2772	5.5907	7.3806	6.7546	6.0804	4.266	5.8575	5.327	6.0819	1.8278	5.2931	4.8909	5.765	4.4906	4.3118	5.4463	5.0553	2.9672	5.3441	5.7024	7.4843	5.6395	5.7301	3.8349	6.1625	5.575	5.354	8.7355	4.7021	4.6106	4.251	6.302	5.8637	5.0862	6.1434	5.84	6.3921	5.3129	5.5732	5.3063	4.3009	5.5711	6.682	5.5179	5.4459	5.384	5.8694	5.0845	4.7361	6.9757	6.5966	6.047	5.9864	5.5062	5.288	3.5236	5.8632	6.855
PF3D7_1145000.mrna1_1	PF3D7_1145000.mrna1_1;12	12	6.1434	5.6753	6.0431	5.826	5.0824	4.1367	5.4202	4.3827	1.8197	6.3978	5.0535	5.5586	5.6247	4.7126	5.1695	5.2525	4.4568	1.9449	5.0522	6.106	6.0201	5.7382	5.4323	5.9364	5.2668	6.833	4.62	5.0325	6.6925	6.3181	6.1457	4.1715	6.0672	5.2012	6.0742	3.373	4.5135	5.0308	5.7637	5.1989	5.1675	4.9973	4.9805	4.7361	4.9565	5.2574	6.2254	5.0272	5.3067	3.9937	5.1189	5.0152	4.6519	8.0834	5.5865	3.969	5.1048	5.8286	4.8728	5.2184	5.4998	6.0219	4.9676	5.0492	5.4416	4.2705	4.5969	4.9198	6.8131	4.2608	5.3586	5.2098	5.7315	4.7965	5.1591	7.8242	6.071	5.7013	5.545	5.9623	5.1069	4.5065	5.0583	6.4466
PF3D7_1145000.mrna1_1	PF3D7_1145000.mrna1_1;13	13	6.2647	5.6571	6.5373	4.9869	5.1599	4.4957	5.5122	4.2288	4.3561	5.3568	4.5154	3.7698	5.7758	4.9704	5.3656	5.1651	5.1751	3.7004	4.8565	6.1102	5.6519	5.9686	4.9193	5.4617000000000004	5.7751	6.4009	5.0704	4.3391	5.7541	5.7142	5.7573	5.2824	5.238	5.6343	7.1267	4.4229	5.2513	6.0695	5.5552	5.4029	4.4162	4.14	4.8445	5.8079	4.5607	4.9463	6.8265	5.5925	5.2242	5.2449	4.774	5.6659	4.6696	6.4757	5.4097	5.2513	4.5509	5.6882	5.1214	4.8963	6.3216	6.3439	5.3012	5.4637	5.4909	5.4835	4.4296	5.243	6.8846	5.2165	4.7452	5.2188	5.5592	5.0488	5.0347	6.969	6.0405	5.6226	6.2627	5.6135	3.9864	5.2873	5.2895	7.4036
PF3D7_1145000.mrna1_1	PF3D7_1145000.mrna1_1;14	14	5.9383	5.6363	4.813	4.9551	4.6792	4.9616	5.5604	5.6932	4.4912	5.8395	4.7808	5.3614	5.3981	3.3219	4.4087	5.433	5.1807	4.2048	4.6786	5.8812	6.2307	5.0312	5.3971	5.5635	4.6188	6.9669	3.6519	5.4433	7.4525	5.3937	6.1204	4.6809	5.5907	5.7926	6.8388	4.6294	5.1489	5.2494	5.6915	4.2585	5.302	5.1751	4.797	5.1667	5.5014	4.2434	6.5521	6.3185	3.546	3.9126	5.0751	5.5466	5.1367	6.7464	5.3338	4.4121	4.9759	5.9814	5.7874	3.6029	6.3832	6.0934	5.5987	5.6479	4.9016	5.2304	4.9269	5.0596	6.4883	4.3111	4.5619	5.5747	5.2884	3.7677	5.0772	6.0228	6.2933	5.5904	5.6053	6.1041	4.9136	3.7592	4.8273	6.8203
PF3D7_1145000.mrna1_1	PF3D7_1145000.mrna1_1;15	15	6.2447	5.9642	5.0117	5.0461	5.4067	5.4925	5.1169	4.0488	4.3212	6.2475	5.7882	6.0991	6.0702	5.033	4.6831	5.3816	5.6129	3.645	3.854	5.8301	6.5106	5.3674	5.1961	5.5239	5.1169	6.8734	3.9231	4.9509	6.5209	6.0036	6.2311	4.3154	5.588	5.5604	6.9034	4.8017	5.1346	5.6659	6.0538	5.0488	4.682	3.3604	3.111	4.843	5.2939	4.4496	6.7995	5.7552	5.0887	5.4995	5.2242	5.1485	4.342	6.7586	5.2672	4.6673	5.5527	6.2568	5.4735	6.2403	5.9479	5.9561	5.0339	5.4998	5.9846	5.4741	5.9052	5.3096	6.6571	5.5072	4.9265	4.8615	6.6229	4.7409	5.1485	6.2384	6.6011	5.9488	5.717	6.4068	4.8718	4.3363	6.047	7.2139
PF3D7_1145000.mrna1_1	PF3D7_1145000.mrna1_1;16	16	6.323	5.7244	5.1723	5.5348	3.9579	5.5862	5.5033	4.9537	3.7918	5.4621	5.111	6.2392	4.8006	4.8324	5.0063	4.9141	6.2273	4.5999	5.3632	5.9732	6.4202	5.0626	6.7716	6.201	5.7714	6.1715	2.5211	5.0378	6.0887	6.0764	6.52	3.8885	6.0641	5.23	6.6848	4.1651	4.1579	5.142	6.1024	4.1094	5.4492	4.6685	5.1457	6.0358	5.299	5.4793	7.6165	5.3964	4.5699	4.5741	6.0378	5.1635	3.251	7.4242	4.5379	4.7334	4.7093	5.0444	5.4353	5.3071	6.6352	5.5138	5.3937	4.5765	4.6029	5.0708	4.3526	5.5008	6.3976	5.114	5.8917	5.8202	4.7317	4.1018	4.3001	6.7169	6.6308	6.0603	5.4584	5.8268	5.2683	3.359	5.7578	6.4642
PF3D7_1145000.mrna1_1	PF3D7_1145000.mrna1_1;17	17	5.3187	4.9612	5.3971	5.0188	4.7479	5.689	5.4259	5.2709	5.2884	5.4983	4.7104	4.5963	5.359	4.0807	4.6764	5.2765	5.5429	3.5765	5.3154	6.4279	6.2885	5.3494	4.7991	5.243	5.6168	5.6636	3.5777	4.8817	6.4085	6.0826	6.6152	4.6809	6.4777	5.9561	5.9319	3.3448	4.0488	4.6622	5.785	5.0725	5.1169	3.6542	4.3356	5.2369	4.4886	5.0308	5.7249	6.3623	4.857	4.4588	5.1375	5.7957	3.6871	5.2581	4.5236	4.5862	5.5323	5.3768	6.2698	3.6904	6.5613	6.0168	4.9616	4.5856	5.366	4.691	5.057	5.7238	5.8955	4.9241	5.8278	4.2242	5.4663	4.4135	4.9103	6.6334	6.6897	5.0179	6.2079	6.6616	4.8723	3.7527	5.26	6.2759
PF3D7_1145000.mrna1_1	PF3D7_1145000.mrna1_1;18	18	6.253	5.7934	5.2506	6.2277	5.1787	5.7142	5.251	4.5874	4.2211	4.3903	5.8174	5.3071	5.5361	2.7355	3.4594	5.4243	5.4793	2.6508	5.5957	6.3496	6.2449	6.1805	5.1098	5.8102	5.3618	5.4005	4.7458	4.5478	6.1054	6.5512	5.6053	3.5692	6.1869	5.5481	6.1587	4.4757	3.2913	5.1309	6.1276	4.9467	5.7816	5.1481	5.7249	4.6519	5.0802	4.4542	6.3239	6.4449	5.6232	5.2612	4.6017	4.9588	5.4819	6.1346	5.6334	4.8048	5.1048	5.4676	5.8321	5.121	6.1301	6.2157	5.4057	5.4386	4.9575	5.3978	4.7602	5.5993	6.8067	4.7576	4.6662	5.1683	5.5996	5.4121	5.4158	6.8348	6.3058	4.5777	5.5735	5.0166	4.4195	3.3533	4.784	6.3096
PF3D7_1145000.mrna1_1	PF3D7_1145000.mrna1_1;19	19	5.5138	5.8202	5.8133	6.2999	4.568	5.4777	5.7578	4.9873	5.5972	6.0689	5.7623	4.3771	5.3709	4.4647	5.0067	5.4406	5.0768	4.1285	5.2724	6.2067	6.1611	4.5993	4.5279	6.283	4.8866	5.3374	5.4343	5.4601	6.7415	7.0167	6.5182	4.5223	5.9948	5.7975	5.4575	4.5934	5.7837	5.3114	5.3143	4.8629	5.4886	6.314	4.5674	5.6058	5.5441	4.2943	5.7249	5.5487	5.4499	6.3361	5.5027	5.5993	0.8639	5.7578	4.6724	5.3754	4.5229	5.246	5.1835	5.7674	9.7003	6.3586	5.3754	6.1291	5.6952	4.854	5.6885	5.9314	6.835	5.8475	4.7861	5.8936	6.8048	5.9944	5.9088	6.5258	6.6734	5.4967	5.8306	6.2797	5.3968	4.9193	4.278	6.6536
PF3D7_1145000.mrna1_1	PF3D7_1145000.mrna1_1;20	20	6.1137	5.4289	5.4463	5.842	4.5135	5.0383	5.2754	5.1922	4.7803	6.2544	5.1878	5.0312	5.6326	4.3861	4.5166	5.2906	5.3705	5.5091	4.5392	6.8079	6.2595	5.1695	5.4679	6.473	5.0849	5.532	5.3298	5.0785	6.1797	5.615	6.2374	1.8074	5.9212	5.1518	5.9679	3.84	4.3349	5.4446	5.745	5.2001	4.8535	3.7301	5.2784	5.5774	5.3628	4.6758	6.1352	5.7447	3.8728	4.7517	5.5466	5.9307	2.9486	6.1932	4.565	5.0479	4.7463	6.1377	5.3999	5.3999	6.1098	6.0631	5.9676	5.1659	4.6921	5.5729	5.0431	5.5765	7.1538	6.1037	4.1018	5.3241	6.6193	5.7396	6.0088	7.3439	6.5937	4.2304	6.8919	6.3507	4.6865	4.406	5.6244	7.2108
PF3D7_1145000.mrna1_1	PF3D7_1145000.mrna1_1;21	21	6.1699	5.5659	5.8753	5.842	5.4705	5.6642	3.8914	5.0219	5.2702	5.2943	5.0934	4.0197	5.904	4.6264	5.6755	5.1687	6.1408	4.9814	4.228	6.4875	6.2014	5.292	5.5592	6.2595	4.9388	4.3568	3.0197	4.1027	6.5986	6.3616	6.5606	5.0272	5.9009	5.7931	4.5564	3.1027	4.4963	5.6974	5.7758	5.2434	4.3001	4.1938	4.5564	4.9941	4.5242000000000004	5.9054	5.8804	5.7729	4.8615	5.2327	6.7302	5.0361	4.5021	7.0312	3.9458	4.9644	5.0492	5.5913	4.3611	4.9662	6.4028	5.6349	4.4222	5.575	5.1048	5.3216	4.6247	3.8217	6.5368	4.3234	4.1367	4.9995	5.9222	4.7447	4.9059	6.1767	6.387	5.3747	6.6247	5.6812	4	3.9616	6.1029	7.0866
PF3D7_1145000.mrna1_1	PF3D7_1145000.mrna1_1;22	22	6.5005	5.6488	6.1987	5.9649	5.9706	5.4944	5.7793	5.805	4.4522	6.2401	5.3827	5.1173	5.6223	5.3519	4.8585	4.8625	5.0094	2.6848	5.1235	6.5552	6.0139	5.585	5.0575	5.9955	5.0794	4.5607	4.9035	5.7197	6.8376	6.5067	6.2813	4.3875	6.3921	4.9796	4.9937	2.433	5.9437	5.1823	5.1707	4.2441	6.1544	4.0505	5.1383	5.437	5.7082	4.749	6.0334	5.7101	5.1198	4.4383	5.7118	6.1191	3.6736	6.3792	4.7602	4.669	5.1256	6.0246	5.5438	4.7192	10.2751	6.5609	5.3858	5.2365	5.1671	5.1189	5.3331	5.8384	7.5061	5.3366	5.121	5.9729	6.9621	3.0496	5.6817	6.2504	6.6992	5.6665	6.5035	5.2106	4.6398	4.3978	5.851	7.3031
PF3D7_1145000.mrna1_1	PF3D7_1145000.mrna1_1;23	23	8.1964	5.9001	4.9083	6.1767	6.0616	4.8151	5.2327	4.5084	5.1387	8.0943	5.4581	4.8948	4.7071	5.3341	4.0548	6.8445	5.8329	1.6736	4.9864	6.6465	5.9572	6.1069	5.1027	6.7601	5.2133	4.2403	3.9193	5.1035	7.1538	7.075	6.3158	5.4141	6.2311	5.5564	5.4532	5.3892	5.8809	4.8943	6.1572	4.2265	4.9217	4.5141	4.7131	4.7511	6.9264	4.3764	5.3944	5.2453	10.7272	6.013	6.1396	5.7015	4.5317	6.6121	5.2791	5.3878	5.2176	5.4135	5.4828	5.7949	6.1283	6.2884	6.2718	5.5376	3.9298	5.382	5.5333	6.1268	6.4368	5.2574	3.541	4.9759	7.2314	7.4546	5.7631	6.3773	5.8632	5.8669	6.4603	5.6741	4.7334	5.5018	5.4702	6.9292
PF3D7_1145000.mrna1_1	PF3D7_1145000.mrna1_1;24	24	6.0712	5.5951	5.5024	5.972	5.1387	4.9208	5.0772	5.6896	4.7866	5.9439	7.2328	5.2161	5.1285	3.9919	5.5116	5.7444	6.1821	4.5261	5.504	7.1524	6.8435	4.9782	7.3142	6.2052	7.4163	4.7923	4.0444	4.917	7.1075	6.478	6.0257	4.3349	5.0281	7.8843	4.7252	5.5632	4.126	5.8642	5.7782	4.2434	4.0909	5.3198	5.0334	5.0807	5.1946	5.6545	6.0522	6.6843	5.1731	7.4549	6.4391	5.3635	3.9336	6.9317	4.5466	5.2434	5.607	5.9373	5.6094	5.0652	6.4507	6.6847	5.3391	5.4145	4.3834	5.3607	3.6758	4.9855	6.7446	5.6421	5.1206	4.8738	5.7991	5.7645	5.9333	6.6279	6.2284	5.3579	6.2336	5.9395	5.144	3.942	5.6562	6.6488
PF3D7_1145000.mrna1_1	PF3D7_1145000.mrna1_1;25	25	6.2748	5.4416	5.1359	6.7806	5.2596	5.3341	5.218	5.2645	5.0175	5.9296	4.8856	4.3957	6.0045	3.6702	3.9307	5.2137	5.581	3.2972	6.1942	6.8511	6.563	5.7074	5.7748	5.3621	7.7867	4.8856	3.991	4.5447	7.375	5.8931	5.8711	5.4877	5.6226	8.4931	5.1169	5.3576	5.643	5.5823	5.318	6.0745	4.849	5.6946	5.51	4.5783	5.0356	5.594	6.8763	5.3484	5.6806	6.3443	5.541	5.8997	5.8043	6.2574	4.9016	5.732	5.0704	6.3116	5.8161	4.4867	4.917	6.1408	4.0892	5.7743	4.8435	4.9136	5.546	5.5756	7.4245	6.0919	3.2016	5.8629	5.7339	4.5705	6.2756	7.0297	6.6788	6.6375	6.4185	5.9079	4.6814	4.9805	5.6366	6.8116
PF3D7_1145000.mrna1_1	PF3D7_1145000.mrna1_1;26	26	6.5174	5.9105	5.4525	6.1641	4.9026	5.4135	5.0005	4.7949	5.5987	4.9955	6.2155	5.1627	5.6719	5.6389	5.5033	5.634	6.0112	5.3899	5.2063	7.1803	6.2271	5.5503	4.4686	5.9481	8.7858	4.4195	5.7436	5.9586	6.987	6.0853	6.7267	4.9635	6.0036	9.5031	5.5176	6.1206	4.2048	4.5515	5.5292	4.5348	5.3448	4.729	5.299	5.0081	5.8679	5.4463	5.8537	6.9459	5.7777	7.8237	5.7227	5.7339	5.1783	6.1307	5.4429	5.2063	5.5176	6.1148	5.3431	3.8359	6.825	6.4751	5.8904	6.0429	5.5364	4.9667	5.5534	5.9667	7.216	5.2028	5.1518	6.0079	5.5094	4.8485	5.1815	5.6582	6.3853	6.1532	6.4107	5.8402	5.5561	5.3712	6.6556	6.541
PF3D7_1145000.mrna1_1	PF3D7_1145000.mrna1_1;27	27	7.1072	5.5295	5.7007	6.6256	5.8166	5.8595	5.6106	4.1027	4.7415	6.5059	5.6865	5.3865	5.9982	4.1953	5.6966	5.6741	6.11	3.5361	4.8634	7.0353	6.7431	6.3646	5.0811	7.0367	8.3264	4.742	5.3923	5.4656	7.5007	5.8814	6.7731	2.9873	6.5283	9.2698	4.6496	5.1731	5.0448	5.7412	6.794	5.0175	4.6971	5.0352	4.8812	5.6294	5.0561	4.7247	5.7568	6.0851	5.1379	5.8787	5.5859	5.2638	5.4429	5.8723	5.9542	5.3719	5.6088	6.4696	5.7621	5.0828	6.2856	6.4331	5.4343	4.9699	4.9054	5.0509	5.4195	5.7908	8.0575	5.714	5.3635	4.98	6.2688	5.3445	5.917	5.554	6.4116	7.1226	7.1603	6.1324	4.7436	5.537	6.2346	7.2443
PF3D7_1145000.mrna1_1	PF3D7_1145000.mrna1_1;28	28	6.7074	5.7452	5.2913	6.4824	6.1355	5.9362	5.1177	4.9373	4.8914	6.3397	4.7735	4.6673	5.1148	5.4182	5.3349	6.275	5.246	4.0764	5.0802	6.6575	6.156	6.5272	5.4346	6.6206	8.9868	3.4777	4.9331	4.3611	7.4761	6.011	6.6352	4.7666	6.419	9.1711	5.1623	5.5129	5.0644	5.9479	5.8617	4.7159	4.0712	5.2906	5.3027	6.0108	4.6753	5.4761	6.6404	4.9203	5.4063	4.8817	7.4398	4.9533	6.0446	6.4893	5.2396	5.1453	4.9011	5.7366	4.8644	5.0866	6.9781	5.6744	4.9891	4.8253	4.9814	5.3677	5.3491	4.6479	6.6011	5.7724	3.8992	4.7975	5.8207	4.3716	4.6582	6.621	6.7561	6.3947	6.8723	4.9364	4.813	4.4033	5.915	6.6689
PF3D7_1145000.mrna1_1	PF3D7_1145000.mrna1_1;29	29	6.807	4.9369	5.5744	6.068	5.6476	5.8253	6.0676	5.2411	3.6135	6.6324	5.5037	4.7511	5.3544	4.7377	4.342	6.5913	5.2055	3.6041	5.8331	7.0902	6.3759	6.045	4.4561	6.3858	9.9774	4.6118	5.7236	5.1635	6.9945	6.3158	6.5581	2.5509	5.9637	10.6216	4.8743	4.2972	5.916	5.8125	5.4757	5.9713	4.14	6.4211	5.594	5.6741	4.5999	4.0072	6.1989	6.2549	5.5573	5.5388	7.7665	4.7923	6.8736	5.9791	5.1185	4.9832	5.1667	5.0997	5.5195	4.8115	6.5578	6.1751	5.6389	5.0738	5.7021	3.991	5.3995	5.1177	7.2282	5.2593	5.5856	5.8151	6.1445	4.332	5.1902	6.4471	6.6922	5.3975	7.1801	6.1944	5.8982	4.9941	6.2772	7.3578
PF3D7_1145000.mrna1_1	PF3D7_1145000.mrna1_1;30	30	6.8101	5.5166	4.8309	5.682	4.4416	4.6622	5.1363	4.9791	4.1946	6.6645	5.7576	4.991	5.101	3.1144	5.9004	6.3956	5.7153	3.4957	5.1767	6.7909	6.8732	5.8447	5.9941	6.5103	10.7301	5.1035	4.7197	5.3491	6.1198	7.0617	6.2302	5.8156	6.4739	11.1967	6.0587	5.4416	5.1396	4.9955	6.2424	4.9217	5.5916	5.235	5.4232	6.1524	5.0139	5.2917	6.8279	6.3702	6.4189	5.1131	8.7597	5.353	6.4851	5.5163	6.4652	4.5717	3.5922	5.9957	5.9474	5.6979	6.2357	6.6326	5.5323	5.4912	4.4141	5.3961	5.6591	5.6011	7.1954	5.2001	5.1156	5.8773	6.0824	5.4323	5.1546	5.8467	6.6605	5.7629	6.4173	5.4983	5.5543	5.2939	6.0146	6.7464
PF3D7_1145000.mrna1_1	PF3D7_1145000.mrna1_1;31	31	7.6977	7.6805	5.4718	7.0509	6.6908	5.2924	5.4205	6.0957	7.5459	7.7884	6.3561	8.5735	6.8129	7.3132	5.6588	6.5492	6.6153	6.3827	5.9336	8.9342	6.2334	6.7429	7.4022	7.7988	7.3853	6.5489	6.9477	6.1651	9.4194	6.7361	6.3702	6.8835	7.779	7.0917	6.4778	5.9923	4.9727	8.669	5.7968	4.9486	8.5884	6.2455	6.6379	6.7259	7.985	5.8151	9.9332	7.3962	8.1141	10.3666	9.8877	6.7732	6.6719	7.3645	7.4603	5.6485	6.2161	7.0983	6.7049	7.478	7.2483	7.4789	8.3517	5.6035	6.8357	6.3915	8.0868	6.4624	7.5784	6.306	5.8212	5.7455	6.9507	6.65	7.8656	6.5746	7.4028	6.8793	7.2908	7.6608	6.6134	8.7039	6.9101	7.0102
PF3D7_1145100.mrna1_1	PF3D7_1145100.mrna1_1;320	320	11.1015	10.7059	7.903	9.8009	8.4259	9.1361	8.5099	9.3644	9.1672	11.3469	11.1912	9.832	9.4767	9.9425	8.6846	8.9455	10.5796	13.022	7.7419	10.2438	11.7928	10.2115	8.0701	13.083	10.4022	5.9914	13.3502	8.3638	9.8498	11.8221	11.7784	8.2608	13.8739	11.7622	6.6845	13.705	8.073	9.7074	8.8437	10.4413	10.9372	10.34	8.3518	8.9295	10.5061	8.4508	8.9466	9.4226	6.2014	10.6366	9.0264	12.4575	8.1951	7.6935	8.288	7.6878	6.4714	11.9031	9.3245	8.8789	5.6633	10.844	10.1718	10.0498	10.4061	8.0029	8.5179	11.2277	10.2985	9.4438	8.7804	8.287	12.7264	9.8375	9.808	6.5872	11.0325	9.4575	10.6429	11.2763	8.6188	8.6839	11.7546	10.39
PF3D7_1145200.mrna1_1	PF3D7_1145200.mrna1_1;585	585	7.4622	8.0415	5.7098	6.6678	4.4588	6.3132	6.4832	6.0347	5.1739	8.4739	7.5475	10.1425	6.497	2.6253	5.4832	5.5886	7.1565	6.4301	5.432	8.147	8.5091	5.8812	6.4967	6.257	9.3162	6.9664	5.2254	6.049	8.1977	8.0472	8.0954	6.0613	6.2856	9.6225	6.9286	5.7398	5.4591	6.1589	7.0113	8.8756	6.337	5.0781	6.9439	5.7674	7.6235	8.7811	6.1675	7.6175	5.3702	6.9271	5.4702	7.2638	5.3889	7.2314	7.2273	6.963	4.2242	5.9558	5.3558	10.8349	7.1337	7.2758	9.7645	5.9968	5.4812	8.3062	4.6381	4.8669	5.9336	6.9437	8.0448	5.3961	7.0216	6.3291	11.4931	6.954	7.4739	9.1723	6.4904	6.883	8.8178	5.7639	6.4391	6.5217
PF3D7_1145200.mrna1_1	PF3D7_1145200.mrna1_1;586	586	7.014	8.324	8.5984	6.5382	5.09	6.0715	6.3574	7.1083	4.7772	8.6958	7.7432	8.7509	6.7456	1.6229	5.8133	5.7647	7.0553	7.6475	6.6896	8.9091	8.38	6.2662	5.7729	7.2562	10.0351	4.8435	6.1867	6.8971	8.7172	8.0472	7.9539	1.3674	6.2151	9.7575	4.7787	6.8469	7.1518	6.3482	7.1036	8.4656	6.0978	4.6769	6.1709	6.7069	7.9753	6.3607	6.8653	7.1233	6.614	7.8397	6.0678	7.2612	6.3703	6.7829	7.8801	5.8271	4.8987	5.3747	5.235	11.0362	5.4896	7.9769	11.3516	6.2336	7.0534	8.945	5.2048	5.3992000000000004	5.8276	7.2898	5.4094	5.6648	6.0356	5.9284	11.2467	6.1815	8.2285	11.0437	6.5486	7.5223	9.323	5.3151	6.749	6.7777
PF3D7_1145200.mrna1_1	PF3D7_1145200.mrna1_1;587	587	8.2829	9.5559	6.6642	7.6427	5.7469	5.1989	6.3352	6.9723	5.2559	8.5963	8.6366	9.902	7.6872	5.228	6.0354	6.5705	7.3462	7.5841	6.6382	8.7174	12.5416	6.0063	4.8817	7.4561	10.0581	4.8253	6.917	6.5379	8.65	10.6853	8.7149	5.1326	7.8878	10.4599	5.0883	7.2812	7.6462	6.5524	8.4554	9.5019	6.9264	5.5589	7.1201	6.8226	8.0495	6.8199	6.7067	7.506	7.502	8.1412	6.5507	6.9474	5.1039	6.9268	7.2757	6.2376	5.0054	5.8848	5.7613	10.5455	6.1845	8.3269	8.1211	6.3663	7.5236	9.3928	5.7897	6.3052	6.2432	8.0603	5.8875	6.3234	7.7479	5.761	10.7203	5.888	8.432	7.8057	7.5622	7.802	9.6198	6.2863	6.624	6.8737
PF3D7_1145200.mrna1_1	PF3D7_1145200.mrna1_1;588	588	9.0654	9.5529	7.9632	8.6058	5.465	6.8647	7.3841	6.1218	5.5037	9.5018	8.8437	9.453	8.3356	3.5185	6.8579	7.3929	7.418	8.6748	8.5769	9.6939	9.1915	6.8165	6.873	8.7152	9.7986	6.5932	8.4959	8.1767	9.9605	9.281	8.9583	7.1535	8.5641	10.2863	6.1691	8.3243	7.4074	7.2852	8.4855	9.9197	6.4583	5.7576	7.5447	6.9165	9.0465	6.7534	7.4254	7.8922	6.7002	8.0728	6.2365	7.9434	5.9784	7.8769	8.069	6.4885	5.568	7.4094	5.568	11.7149	5.5656	9.5479	7.9358	6.8012	9.05	9.9485	5.6273	7.9967	7.8367000000000004	7.9816	6.3142	6.6922	8.398	7.2112	11.8421	7.0498	9.6207	7.9057	7.6391	9.4102	10.6064	6.246	8.6817	8.8368
PF3D7_1145200.mrna1_1	PF3D7_1145200.mrna1_1;589	589	8.9994	7.546	7.1736	8.4486	5.852	5.9878	6.1175	7.7353	3.9184	7.9319	7.2383	7.9456	8.8156	4.4101	4.9435	6.3363	8.2315	9.5944	5.6741	9.2737	7.031	7.2043	6.7289	8.8773	10.5236	5.9083	9.2836	7.6381	9.6477	8.9307	8.9875	5.9635	8.522	10.7675	5.8156	9.4853	6.6104	6.9424	7.025	8.1935	4.5348	6.2744	7.6981	6.4017	9.1052	3.6334	6.5236	7.7083	7.5037	9.2361	6.218	8.7777	7.1974	7.3307	7.628	5.7527	4.101	6.0446	6.3406	11.9668	6.3262	9.2868	6.9817	7.2727	9.2577	9.7736	4.7015	6.9252	10.4073	5.8714	6.2647	5.5056	7.5214	7.6139	12.0342	6.8324	9.7804	7.3168	7.4186	8.9646	10.187	6.285	7.7379	9.6951
PF3D7_1145200.mrna1_1	PF3D7_1145200.mrna1_1;590	590	9.1842	10.3319	6.2093	8.9725	4.4429	6.8186	7.7305	7.6364	3.9355	10.0423	8.7837	8.8272	8.833	3.6871	6.749	9.8056	7.8773	8.9198	9.1614	8.9506	8.565	10.4037	5.3834	9.0319	9.7845	5.9711	6.8709	8.2169	9.1645	8.378	11.4091	5.1918	8.5429	10.0001	5.6064	7.4016	7.5702	7.1636	8.4196	10.4142	6.6261	5.9004	7.6315	6.1733	9.042	6.4705	6.7857	8.3334	6.4867	9.9636	5.2392	7.9975	6.7443	8.9544	9.3675	4.934	5.4584	5.2472	5.5622	11.1069	6.0264	7.4168	7.033	7.6396	9.0949	9.4186	4.9667	6.4446	7.6642	9.6083	4.4861	6.1089	7.1371	6.5886	11.8798	6.7887	8.5455	6.4177	7.6104	9.3786	9.9733	5.3988	6.68	7.8697
PF3D7_1145200.mrna1_1	PF3D7_1145200.mrna1_1;591	591	8.7801	7.9965	5.3452	8.9008	4.6713	6.2065	5.0938	6.6053	4.0496	9.633	8.851	9.1937	8.59	4.2357	6.3411	5.7227	7.5201	6.4284	6.1094	7.2398	7.9143	7.3196	5.0488	8.5083	8.3795	5.9727	5.7939	5.5966	7.3657	7.4051	9.766	5.2449	8.1974	8.414	4.9378	6.08	8.151	6.548	6.6897	8.6808	7.534	4.7986	6.3468	6.1369	8.7748	5.9162	5.6418	6.9212	6.0999	6.7655	5.7369	7.0612	6.7174	7.6384	8.0944	5.1375	4.4634	4.99	4.9955	10.5174	6.832	6.7086	6.5797	6.6452	8.0686	8.2874	5.5027	6.5041	5.5835	7.7611	4.756	5.5304	6.2913	5.9317	10.5878	6.2574	7.4471	6.9928	7.322	8.8779	8.4787	5.3614	6.4882	6.5893
PF3D7_1145200.mrna1_1	PF3D7_1145200.mrna1_1;592	592	8.1395	8.6192	6.5102	8.4434	6.2955	5.9047	7.0834	8.2078	5.342	8.5846	8.1804	7.859	8.6615	5.0201	5.7211	6.021	8.2452	8.9702	6.3254	8.4554	8.424	7.467	5.44	6.5697	9.8641	8.492	4.9269	6.1546	8.4322	8.6015	10.4679	4.5601	6.9869	10.3711	8.6299	5.9177	6.7936	7.493	7.0426	8.5919	9.5761	5.6687	7.6783	9.0563	6.9993	6.1753	7.0563	7.1959	5.4114	7.3888	5.6124	7.7642	6.83	6.9706	7.8295	5.4101	6.2199	6.6047	7.1887	11.1203	6.767	10.0036	10.7455	7.2298	11.5763	9.2044	7.8917	5.1847	5.8314	8.002	6.3971	6.0557	7.411	7.3013	10.8193	7.315	10.1256	7.699	7.1823	11.9469	9.302	8.888	6.4365	6.9544
PF3D7_1145200.mrna1_1	PF3D7_1145200.mrna1_1;593	593	7.4648	8.4744	6.8059	6.3241	4.218	5.5826	9.5614	10.0465	4.756	8.8328	6.511	8.0043	5.6389	4.1085	6.1179	5.3334	10.4917	8.1635	6.4214	7.8629	8.1227	7.5657	6.599	7.2067	9.7917	5.7821	5.6182	6.5196	7.9331	8.3787	8.8119	5.6699	7.3596	9.9783	5.4249	5.1169	8.0218	5.7233	8.0394	8.6332	6.5529	4.7793	6.7856	6.2983	6.7276	5.8887	5.9937	6.6706	6.2758	6.4416	6.4109	7.3618	5.6727	6.3167	7.2017	5.5447	4.8293	6.3546	5.6314	11.1704	5.8829	8.8969	6.8664	6.5789	10.5658	8.2403	6.3448	6.0014	5.4806	7.3903	5.5503	6.2705	8.0751	5.8639	11.2725	6.0009	9.3298	7.1361	6.7125	10.906	8.5507	5.1272	6.2694	7.0422
PF3D7_1145200.mrna1_1	PF3D7_1145200.mrna1_1;594	594	9.442	9.2603	5.9322	7.5333	5.843	5.7315	7.7725	10.0244	5.9579	9.0434	7.3654	8.5245	6.7092	6.5673	6.1916	6.6379	9.8538	7.1864	7.5573	8.7665	8.5521	6.1817	6.4413	7.136	9.479	7.8449	6.3107	6.1436	8.6302	8.2968	8.7803	4.8125	7.0121	10.0382	6.8098	6.377	6.3904	8.0062	7.2686	8.6555	5.6755	5.3501	8.5651	6.0685	7.7691	6.3644	7.5354	7.3538	6.9027	7.5362	6.0336	7.9705	6.3352	6.609	9.6591	6.1518	7.2641	6.2722	5.8873	11.4206	5.4179	8.7296	9.5587	7.6407	10.9899	8.6566	4.4686	5.8515	6.4045	9.5556	5.911	9.1075	7.0417	6.2657	11.5354	6.454	8.8827	9.2069	7.3182	11.1655	9.0676	4.8963	6.945	6.5138
PF3D7_1145200.mrna1_1	PF3D7_1145200.mrna1_1;595	595	7.2544	9.3204	7.8796	6.6995	4.2987	6.3374	6.5549	6.9515	3.9174	8.6828	7.213	8.3962	6.6893	4.6792	6.0892	5.516	7.6046	8.3378	7.5433	8.8251	8.7836	6.644	5.9514	7.9168	9.1972	6.5613	6.8749	6.8335	8.7704	8.7434	8.6094	5.382	7.4955	10.0542	5.4226	7.3596	5.6851	8.8266	7.7846	9.4012	6.1506	5.0704	7.8242	5.5049	8.5925	6.0461	7.7712	7.1482	6.9959	8.0614	4.8063	8.5791	6.2941	7.2276	7.8038	5.1727	5.7597	6.0804	5.8336	11.3031	6.2133	7.958	11.1803	7.5296	10.6536	8.976	5.151	6.1743	6.0772	8.0318	4.4867	7.018	7.475	6.5401	11.2216	7.3126	8.7523	9.9077	7.8966	11.1477	9.2661	6.1508	6.8202	6.4227
PF3D7_1145200.mrna1_1	PF3D7_1145200.mrna1_1;596	596	8.6786	10.0271	6.5353	7.5281	5.6896	7.0929	7.01	8.1665	5.6235	9.2603	8.6531	8.7456	7.4047	4.9093	7.4394	6.5531	8.4005	8.6442	7.8475	9.3003	11.3606	7.7758	7.1734	9.9935	10.692	5.093	8.7837	7.2858	9.4347	10.4925	9.8493	7.3467	11.2511	10.6819	5.093	8.5104	6.6838	9.7086	8.5714	9.4493	5.9179	7.3806	8.7135	5.7578	8.889	6.7996	9.1916	7.5752	7.7437	8.5836	6.0798	9.3247	6.5632	7.2524	7.8345	6.0168	5.2865	5.9427	6.4594	10.5913	6.382	8.9938	8.7902	8.2748	10.9776	9.4622	5.8647	6.8022	7.8768	9.0485	5.1367	5.9591	8.6184	6.7038	10.7165	7.0131	9.637	7.9286	8.7609	11.0277	9.7059	6.1185	8.6671	7.8442
PF3D7_1145200.mrna1_1	PF3D7_1145200.mrna1_1;1073	1073	8.3597	5.5125	5.1985	5.3427	4.8248	5.5376	6.479	5.0339	3.9279	7.9723	5.9598	5.8056	5.2165	2.9672	5.897	5.5904	5.9131	3.7876	6.9214	7.5719	6.6035	5.8331	5.8895	5.1965	8.2814	1.2928	4.1961	7.5718	7.7477	6.2778	6.6266	5.3402	5.6082	7.4322	5.4476	3.5862	4.5292	6.1577	5.7514	5.9699	4.0695	4.9288	6.2307	6.893	8.8452	4.888	4.9873	6.2334	5.4366	5.8709	5.3927	5.5987	5.4851	7.29	4.7538	4.4718	4.3519	6.9556	5.6665	6.6129	5.7536	6.7593	6.3098	5.2261	5.9514	5.6879	7.0391	6.3399	7.9693	4.8958	4.6323	5.6244	6.8615	4.8948	6.5435	6.2707	6.6579	7.3217	6.4077	6.3178	5.243	7.3251	6.1453	7.7688
PF3D7_1145200.mrna1_1	PF3D7_1145200.mrna1_1;1074	1074	11.2516	6.7101	5.5311	5.278	5.3761	5.5379	4.8649	4.0295	3.7887	11.4009	6.8398	5.5638	5.4774	4.0747	6.1495	5.3695	5.3118	4.9035	5.4715	6.7323	8.1893	6.7301	5.26	5.9939	6.0224	4.4931	3.3406	6.2443	7.0447	7.3977	5.9343	5.4118	5.0708	5.2784	5.9345	3.4712	5.14	5.2843	7.7627	4.9467	5.8202	6.4746	4.9676	5.4867	8.8286	4.2935	6.0081	7.4436	5.7608	7.7588	4.4383	5.0858	5.1803	7.6947	4.4469	5.0241	8.7428	7.4919	6.5314	4.8135	6.5125	5.969	8.3794	4.8104	4.9768	6.0266	5.3388	5.4256	7.1058	5.8174	5.4581	7.0301	7.7639	6.0479	5.4084	6.0407	6.8111	8.3667	6.3234	7.2424	6.1326	4.5838	6.3947	7.0968
PF3D7_1145200.mrna1_1	PF3D7_1145200.mrna1_1;1075	1075	12.5698	6.5368	6.229	6.0328	5.4803	5.0453	4.8192	4.917	5.5744	12.1302	6.0328	6.1039	6.4668	4.6622	5.6023	6.2668	6.0459	4.6662	5.8012	7.2483	6.3667	7.3946	5.4896	6.1963	5.9743	4.4731	5.2001	6.5078	7.7359	6.225	7.1959	5.8912	5.9241	5.2657	6.1164	4.4202	5.1206	6.0813	8.2104	5.4373	6.068	6.3005	4.7479	6.466	11.5561	4.5607	7.0506	7.4833	5.5972	7.1305	6.1657	5.4976	6.7293	7.5697	5.848	5.1375	8.7205	7.6339	5.6485	5.7104	6.0494	6.7148	6.4915	5.9889	6.5105	6.3574	5.0892	5.1272	7.9751	5.9378	5.4283	8.5432	8.2015	5.4709	6.1918	6.5735	6.7392	6.7978	6.3983	7.9929	6.238	5.4861	5.675	8.0378
PF3D7_1145200.mrna1_1	PF3D7_1145200.mrna1_1;1076	1076	11.6317	6.2763	6.5354	6.6651	5.8048	6.4368	6.0613	5.4326	4.9184	11.6843	6.2434	7.8486	6.2186	3.0108	6.2238	5.7479	5.7238	6.7914	6.2692	6.8529	7.1669	7.6473	6.102	6.4765	5.8362	5.6528	5.1938	6.4746	7.5624	7.8897	8.4336	5.8989	6.6843	5.7655	5.3409	6.0919	4.2994	6.7782	9.5143	5.1859	9.2148	5.8689	6.9723	8.096	11.2065	5.0461	6.1747	9.8295	6.9389	8.0003	7.1847	5.9814	8.9301	8.6164	6.1977	5.554	8.2761	6.5702	5.858	6.2244	5.7015	7.2336	7.5724	6.0505	8.4102	8.7644	5.295	6.1671	8.9017	6.4833	5.9579	7.8903	8.0926	6.0902	7.1653	5.942	7.4632	7.378	6.4902	9.0718	8.8132	6.1191	6.3754	8.3628
PF3D7_1145200.mrna1_1	PF3D7_1145200.mrna1_1;1077	1077	13.3964	5.9081	5.6404	5.9186	5.55	5.9828	6.0466	5.1558	4.2713	13.2566	5.6372	4.8866	6.4029	3.9155	4.7766	5.99	5.7477	3.6859	5.2188	6.9086	6.8019	7.8925	5.9948	6.7643	6.0646	4.607	5.4118	5.2972	6.4749	7.2219	8.0178	5.3639	7.2447	6.0325	6.3591	4.7981	5.478	6.6101	7.0356	4.7186	4.905	5.8437	5.8387	6.8539	12.2235	4.1135	7.4817	7.0977	6.3307	7.7921	6.7922	5.8412	8.1553	7.7987	5.021	4.5072	5.5033	8.2781	5.7216	6.1609	6.0911	6.4509	7.0094	5.6058	7.6653	5.729	4.7247	5.5379	8.8488	4.8792	5.295	4.5613	9.278	4.9653	7.5712	6.2944	7.3626	6.8464	6.2236	8.1013	5.5292	5.858	5.8255	8.8694
PF3D7_1145200.mrna1_1	PF3D7_1145200.mrna1_1;1078	1078	9.4021	5.114	5.144	5.8012	5.5801	4.5497	5.3248	5.6588	5.5607	8.6509	4.1268	4.9946	5.6398	4.8268	4.106	5.1707	5.6073	5.0246	5.3663	6.5423	6.4043	6.2447	6.2939	5.3169	5.2702	5.9505	4.1465	5.8472	6.603	5.6404	7.1213	6.8288	5.8525	4.9977	4.8171	4.7126	5.5348	5.9269	6.8255	4.488	3.9709	5.2067	4.943	5.4074	8.3302	5.9616	6.1477	7.1867	5.0201	6.0108	5.3709	5.8992000000000004	5.9023	7.1413	5.6767	5.0849	5.5339	7.1268	5.8887	5.1538	5.2836	6.489	4.7104	5.0514	5.5898	5.4731	5.846	5.8364	7.7083	5.6264	4.641	5.8128	7.1537	5.3568	5.6398	5.5295	6.4346	6.1538	6.7969	6.3935	5.0383	5.2547	5.7806	8.0092
PF3D7_1145200.mrna1_1	PF3D7_1145200.mrna1_1;1079	1079	9.8255	7.1119	6.1773	5.7819	4.8263	5.3063	5.6381	5.5053	3.5072	9.2705	6.9243	6.1221	6.0648	3.5148	5.845	5.7538	5.8634	5.7479	5.4896	6.6625	7.9614	5.327	5.7761	5.9973	5.4356	6.0272	4.7225	4.9317	6.7343	7.826	6.5685	3.4182	6.1817	5.7057	6.3783	6.2477	5.4696	5.6676	7.6188	6.4398	4.2585	5.6755	6.0879	7.0627	8.4421	5.4396	6.7286	7.9092	5.1412	7.6727	5.3691	6.5741	6.0056	7.6371	5.8068	5.0193	5.0712	7.7849	6.2149	5.4663	5.2847	6.9419	7.3709	5.3298	6.7493	5.5339	5.8755	6.0919	8.9485	6.4033	5.7975	4.5735	8.1142	6.0224	7.3548	6.8176	7.7891	7.3133	6.1833	7.5974	5.9095	5.9416	5.6988	8.5795
PF3D7_1145200.mrna1_1	PF3D7_1145200.mrna1_1;1080	1080	7.2599	6.2771	5.5644	6.3315	4.8797	6.2952	6.0853	6.1825	3.9212	7.3864	6.7174	6.7489	6.224	4.848	7.0302	5.0103	6.2828	6.3448	5.2472	7.4994	8.7341	5.8909	7.236	5.1631	7.4709	6.4373	5.9444	5.2615	8.2797	9.0156	6.8924	7.1267	6.2752	8.224	6.3422	5.565	5.4263	7.0377	6.1287	5.785	8.6626	5.8787	7.3797	9.4702	6.1045	6.1146	6.2546	6.1554	5.3255	8.8013	6.3415	8.2891	6.3966	8.5092	6.4762	4.3255	5.5644	7.2896	6.6841	5.0985	6.2323	7.3953	7.7508	5.5598	7.5969	7.8175	5.0866	6.3904	7.0209	6.5002	6.1671	5.3416	8.3245	7.0383	7.0289	6.6326	8.1987	7.0701	6.8992000000000004	8.4321	7.1324	5.9848	8.0319	7.2932
PF3D7_1145200.mrna1_1	PF3D7_1145200.mrna1_1;1081	1081	6.7576	5.7013	5.9458	5.0695	4.1252	6.0637	5.3445	5.5441	3.7148	7.2128	5.9989	8.2163	5.5868	3.8278	6.0813	5.7312	5.847	7.0171	5.4803	7.2111	6.605	5.7666	6.1932	5.4922	8.132	6.0257	5.8347	5.7578	7.0576	7.9463	6.0544	5.1775	6.1177	7.7991	5.9449	5.8344	5.3359	5.4259	6.2357	5.4489	6.0747	5.9281	7.438	6.4891	5.2307	5.3298	6.3702	6.1092	5.4673	9.3821	5.9591	8.4316	5.4735	7.3866	5.9336	5.2353	5.0175	5.8627	6.5487	5.7447	6.5056	7.5975	5.7538	5.8856	7.2281	6.0128	5.3865	7.1965	10.4128	5.2754	5.8953	6.0155	8.54	6.4617000000000004	8.2798	6.6692	7.8969	6.2008	6.5409	8.625	6.3505	5.1164	7.6465	8.3283
PF3D7_1145200.mrna1_1	PF3D7_1145200.mrna1_1;1082	1082	6.8206	6.788	6.7748	5.5829	5.0045	6.6282	5.6053	5.3885	3.9383	7.0953	7.0199	9.761	4.9388	4.5856	6.6569	6.211	5.8829	7.2559	5.0483	7.6583	8.6802	5.4155	5.4019	7.1698	7.3516	6.4477	6.9815	5.6482	7.7571	8.069	6.5303	4.6803	6.6699	8.171	5.5951	6.6692	5.434	4.9495	6.463	5.4611	4.9547	5.1603	4.591	6.1568	4.9855	5.6118	5.0277	6.4222	5.0618	8.9973	6.0622	6.633	5.5273	7.1614	7.6801	4.9964	5.85	7.0256	6.2566	5.4851	6.4313	6.7086	6.121	5.2954	7.8952	6.126	6.4806	5.3473	6.9203	7.3954	5.8565	5.78	8.2891	6.4857	6.1297	6.8676	8.3347	5.5823	6.5896	8.9729	6.3614	6.8864	6.1514	7.1729
PF3D7_1145200.mrna1_1	PF3D7_1145200.mrna1_1;1083	1083	7.2517	6.632	5.4967	6.9741	5.649	6.3112	6.1075	6.0796	6.4135	7.0975	7.6581	6.6565	7.0204	4.7038	6.5037	6.4055	6.4883	7.347	5.5242000000000004	7.9405	8.2387	5.5832	5.1383	5.911	7.3285	4.2861	6.2327	5.4363	8.8851	8.8137	6.6635	5.2784	6.5758	7.9899	5.3349	5.9948	5.8537	6.1693	5.9968	6.0968	6.0834	6.4504	5.2102	5.0853	6.4769	9.0346	7.0764	5.6346	6.3395	11.8384	5.9741	7.1699	5.1867	7.9203	8.6456	8.4988	4.5838	7.5679	6.4946	5.3111	6.4288	6.5203	7.1573	5.6447	9.2706	6.8803	6.2296	5.9298	6.8304	6.8748	6.5959	5.8467	9.1472	7.1307	6.918	7.2407	7.9208	6.2474	6.7661	10.259	7.0705	6.156	7.0559	6.4408
PF3D7_1145200.mrna1_1	PF3D7_1145200.mrna1_1;1084	1084	7.4993	6.212	5.0518	6.6785	4.3413	7.3101	6.5647	6.328	4.842	7.0999	8.5531	6.3865	6.0255	3.7613	6.6098	7.1569	6.8106	7.0142	9.9949	8.1647	9.022	6.4679	6.8031	6.1763	7.9398	5.72	7.3178	5.3754	9.6667	8.908	7.0292	5.5005	6.5483	8.6764	6.4421	6.794	5.9229	5.7312	6.0661	6.1514	7.0314	4.9864	6.8631	6.2036	6.4946	7.2372	7.7403	5.0652	7.4566	11.6203	6.0215	6.7018	8.607	7.1448	8.917	6.1295	5.6462	7.2008	5.5942	5.0661	6.3198	6.9274	8.1709	5.9122	9.2336	8.6021	5.9212	5.6619	6.8988	7.9687	7.7617	6.1083	8.3255	7.0236	7.1706	6.1823	8.1939	6.6476	6.5245	9.9036	8.65	6.6972	6.6245	6.4712
PF3D7_1145200.mrna1_1	PF3D7_1145200.mrna1_1;1085	1085	8.3047	6.1465	6.1483	6.0155	5.2453	7.5888	5.7495	5.202	4.9667	7.3709	7.5318	6.8301	5.6302	5.5002	7.0477	5.7137	6.0579	5.8467	5.0197	7.3177	7.7575	4.4555	6.1404	4.862	6.5686	5.3743	6.3161	5.0219	8.5062	6.6237	6.7238	6.5529	5.7986	7.4677	5.2517	5.8795	5.7714	5.5549	5.6305	5.5954	6.5121	4.8714	6.8354	5.8659	7.333	6.4361	5.9435	5.5195	4.582	11.292	5.822	5.0665	5.9882	8.3171	9.2554	5.2547	4.942	6.4219	5.2472	5.0509	6.1922	6.3496	6.6088	4.6854	7.6076	6.5859	4.5552	5.7663	7.0241	7.9306	7.0958	5.632	7.5283	6.1348	7.1531	6.3609	7.3548	6.6209	6.26	7.8566	6.8427	5.7018	6.213	6.1375
PF3D7_1145200.mrna1_1	PF3D7_1145200.mrna1_1;1086	1086	6.6194	5.7586	6.1855	5.2392	3.9955	9.0941	5.9307	4.975	4.6328	7.3221	7.2411	6.4566	5.9535	2.9317	9.4477	6.6384	6.011	5.6551	5.9718	7.0435	7.7903	5.594	5.6719	3.257	8.3456	5.2353	6.0947	4.9727	9.0037	7.2401	6.5206	5.9181	6.0405	8.803	4.9079	6.3957	5.5595	5.9371	6.0868	4.0063	4.3427	4.5928	6.2128	5.8873	6.3239	6.0538	6.1332	5.6545	3.9117	10.8128	6.573	6.377	3.4303	6.0186	8.4536	4.1859	5.5883	5.4155	5.9846	5.7004	5.2361	6.1173	7.8977	5.4232	7.1702	6.6669	4.4673	5.3954	7.3511	7.945	4.6017	5.5046	7.25	5.2917	6.3604	5.8839	7.5851	5.9995	6.2426	8.1889	5.565	3.6599	6.6476	7.0058
PF3D7_1145200.mrna1_1	PF3D7_1145200.mrna1_1;1087	1087	7.5326	5.3878	5.887	5.6954	5.5014	8.7318	5.6241	5.8227	3.3632	7.298	7.9197	7.0464	5.6317	5.5708	8.8726	7.0618	5.5135	6.6841	5.8148	8.3164	9.5429	6.5741	7.1978	5.2979	7.5484	4.7687	7.0974	4.5192	9.314	8.4539	6.7778	6.583	6.1445	8.5582	5.9584	6.0126	5.7719	5.8271	6.4566	4.8115	5.0942	4.488	6.417	5.8045	6.5379	6.3901	6.6008	5.6829	3.7824	11.1948	5.3377	6.6036	5.4777	6.3468	8.4696	4.8938	5.0188	6.3621	6.35	6.1825	5.5326	6.1615	12.4608	6.1396	7.7315	8.1297	5.5469	4.9364	9.2477	8.815	6.8636	6.0864	8.4109	7.1487	5.8025	5.9364	7.2271	8.6044	6.6244	7.3791	7.8621	5.1069	6.9075	7.6803
PF3D7_1145200.mrna1_1	PF3D7_1145200.mrna1_1;1088	1088	7.4074	5.1396	6.1855	5.5656	4.4989	8.8356	7.3505	5.4179	4.8166	7.4449	7.5026	8.2635	6.0301	4.4828	9.0893	7.3949	5.7724	5.1902	5.5692	7.7313	9.8427	5.2005	6.9988	6.7033	8.3952	5.0682	8.3509	5.7471	9.0168	8.4574	6.8097	7.1684	6.8037	8.3687	5.6008	8.727	5.4686	6.0877	6.3243	4.3951	5.6848	4.5656	6.2104	6.6785	6.5659	5.7517	5.0246	5.8035	4.3937	10.4692	7.2847	6.4853	5.353	5.9062	8.2484	5.0841	6.4249	7.0706	6.4931	5.8505	5.4413	7.8657	10.3349	5.4216	9.0017	6.4226	4.9098	5.8792	12.1202	8.5479	6.0834	6.0727	7.6813	6.5776	6.1847	6.0559	7.3681	7.6044	6.9637	9.1771	5.8814	5.6988	6.1649	11.0801
PF3D7_1145200.mrna1_1	PF3D7_1145200.mrna1_1;1132	1132	6.883	5.5116	5.9623	7.2797	4.607	5.1989	6.8678	4.9477	4.3226	5.7527	5.3183	5.7845	7.1617	4.0391	5.4735	6.5622	5.5317	4.2713	8.4767	5.5546	6.8779	5.7208	7.4135	5.8311	5.3705	5.7653	6.5764	5.3187	5.8349	6.9413	6.7321	7.7513	5.8293	6.3432	5.8001	6.2255	4.2063	5.4459	5.7015	4.2472	4.9131	2.6508	5.2342	5.2596	5.9314	5.5106	6.4172	5.2716	5.0934	5.5223	5.5889	4.814	5.6533	6.3134	5.5323	4.4376	5.4128	5.6885	6.3785	5.0005	5.2746	6.4627	7.1604	5.6713	8.2142	4.9612	5.2315	6.3098	5.7393	5.6038	5.1301	4.6673	6.4843	5.2168	6.2763	5.7703	7.283	6.7358	6.1473	9.0351	3.9773	5.7382	7.2552	6.1085
PF3D7_1145200.mrna1_1	PF3D7_1145200.mrna1_1;1133	1133	6	5.3813	5.5062	5.7404	4.1077	4.7517	6.1833	4.0233	4.9126	6.0002	5.2791	5.1659	5.8948	4.3023	3.4423	7.8068	5.4118	4.5699	4.8953	6.5073	6.0063	4.1771	5.319	7.5681	6.3307	6.963	4.7104	4.1699	5.4429	5.4857	5.6109	5.2983	7.3355	6.0734	6.1006	4.9331	6.0208	5.4741	7.0884	3.8738	4.2547	5.1711	5.7296	4.8125	5.9432	4.6259	5.3316	5.223	4.2832	4.7645	4.9064	5.8321	4.6696	5.5671	5.8427	5.3366	5.4575	5.9812	5.4793	5.4822	5.4293	5.5984	8.5029	4.7252	7.4498	5.0233	5.3878	6.2785	5.487	6.1062	4.8359	4.9523	6.8507	5.6413	5.5119	5.7506	7.3731	6.1892	5.8575	8.5598	5.4877	4.5472	6.9536	4.6954
PF3D7_1145200.mrna1_1	PF3D7_1145200.mrna1_1;1134	1134	6.9179	5.9491	3.5484	5.8166	4.281	3.8349	6.9461	5.6238	4.5735	7.3355	5.5457	6.5832	5.8452	3.0925	3.254	7.0442	6.2378	4.2884	5.4643	5.5871	5.8607	4.8644	6.7289	6.1204	6.225	5.2141	5.9359	4.8379	5.5144	5.3579	5.5925	9.4417	5.6727	6.3402	4.627	5.643	5.1289	5.4617000000000004	5.2957	4.3709	3.7355	5.1119	5.8138	4.8222	6.4135	5.9837	6.0635	5.8753	5.0391	4.5747	5.5874	5.2551	4.3147	6.2096	5.2873	5.153	5.2426	4.5008	5.394	5.3363	4.8929	6.6038	7.5754	6.1355	6.6515	6.1823	5.5515	7.7734	5.805	5.6625	5.2063	5.596	6.4994	5.7903	5.9784	5.9493	6.9475	6.0635	6.3872	6.9363	4.5546	5.1855	5.8058	6.0972
PF3D7_1145200.mrna1_1	PF3D7_1145200.mrna1_1;1135	1135	5.9623	5.121	5.0117	5.6834	5.4053	4.6064	5.9467	3.8924	4.3023	6.0702	5.4232	4.3377	5.6685	2.3978	4.7506	5.5141	5.3356	4.4796	4.8679	6.7166	5.3516	5.4074	6.0083	5.1493	5.218	4.7824	4.1085	5.116	5.8339	5.26	6.5741	5.79	5.5756	4.4944	3.8288	4.673	3.7192	5.8897	6.2277	4.0635	5.2705	5.7401	5.2928	4.9481	4.7565	4.8787	6.121	5.4774	4.4944	4.9823	4.4963	5.0094	4.4012	6.0043	5.8291	5.4249	5.4101	5.7544	5.5726	5.4673	5.9734	5.7842	5.4363	5.5699	5.439	5.615	4.6611	5.3338	6.3225	5.4581	4.3854	5.5795	4.6194	5.4067	5.4104	5.8711	7.1016	6.1627	4.5429	4.6859	4.6921	4.8753	5.4522	7.4848
PF3D7_1145200.mrna1_1	PF3D7_1145200.mrna1_1;1136	1136	6.25	5.9042	5.1619	6.3858	4.0233	3.9146	4.857	4.1359	5.0387	5.9855	5.9124	3.9011	6.2055	4.8943	4.4012	5.4229	4.8644	4.4456	3.8022	6.073	6.5573	5.4084	5.6366	5.0997	5.3827	5.1359	5.0631	3.5874	6.1334	5.8958	5.8557	5.4877	4.6311	5.1957	4.6247	4.7549	4.8753	5.9411	5.153	4.1691	5.8344	4.7824	4.7565	5.8948	5.0396	4.585	5.5217	5.0553	7.3407	4.995	5.6177	5.1148	5.1001	6.345	3.9946	3.9982	4.5435	5.6349	5.3761	4.8207	5.3899	6.3036	5.9383	5.691	5.2032	5.998	5.0027	5.8245	6.4757	5.2055	3.4712	5.2806	5.726	5.709	5.5798	5.9488	5.7192	5.7304	6.2904	5.8151	4.6444	3.5583	5.6294	6.0328
PF3D7_1145200.mrna1_1	PF3D7_1145200.mrna1_1;1137	1137	6.0047	5.4111	4.3764	6.2292	5.5125	4.025	5.2772	3.8186	2.3646	6.1601	5.4356	4.2327	6.1603	4.0514	5.0405	5.7806	5.2675	4.6129	5.1293	6.3034	6.0644	5.193	5.5844	5.7863	5.6226	4.546	4.3198	5.5419	6.9119	5.7236	5.9158	4.855	5.7463	6.0518	5.0811	4.2705	4.9759	5.9411	5.4819	2.669	4.5211	5.1247	4.7355	4.6786	4.6702	4.0036	4.1375	6.8362	5.4236	5.2906	4.5484	5.578	4.4456	6.6584	5.2441	6.3171	5.6772	6.4828	6.1675	5.306	6.2054	6.1589	5.3078	5.0157	5.6415	5.5659	5.1375	5.3937	5.9134	5.4396	5.1268	6.0221	4.8171	5.0976	5.7955	6.4612	6.813	5.3899	5.9919	4.228	3.6565	3.0738	5.8902	6.9022
PF3D7_1145200.mrna1_1	PF3D7_1145200.mrna1_1;1138	1138	6.5989	5.3667	5.2063	5.8817	4.6334	5.3579	5.8347	4.8395	3.9919	5.8605	5.6963	4.3291	5.8505	5.0023	5.2095	5.6979	6.0217	4.1747	6.017	6.605	5.5129	4.1069	5.5674	4.9203	5.1231	3.3176	5.2972	4.7544	6.2662	5.8076	5.6656	3.9745	5.3041	5.7159	4.1977	2.8319	4.7377	5.8056	7.3556	4.6559	5.0144	4.4848	4.7032	5.7471	4.8288	4.6241	5.9404	6.7308	5.7824	5.2547	5.8138	4.7137	3.9937	6.0058	5.047	5.2106	4.8166	5.9523	5.7957	5.213	5.5598	6.3792	5.4947	8.7849	5.3445	5.3565	4.5686	5.8822	7.0668	6.0505	5.6721	5.5084	5.5195	5.5065	5.5668	5.8455	6.2196	5.8826	8.2647	6.1711	5.23	3.729	6.3568	7.1099
PF3D7_1145200.mrna1_1	PF3D7_1145200.mrna1_1;1139	1139	6.7324	5.6017	5.565	7.9795	4.8644	5.1412	5.8135	5.7931	4.8217	6.4331	5.9725	5.9103	7.4552	5.696	5.0566	6.246	5.68	5.4145	5.5173	6.6574	6.1741	5.9505	5.3078	6.0334	5.5364	5.1202	5.4947	4.6616	7.6726	5.5379	5.6946	4.8856	6.0146	6.6592	4.6177	4.1538	5.2913	5.4861	6.1041	4.6605	5.6744	4.8709	4.9607	5.8535	5.5515	5.2048	5.9775	5.8273	5.975	7.1391	5.5084	5.4754	5.7068	6.7253	5.4983	3.5777	5.1647	6.432	6.3567	4.408	5.9246	6.3797	6.0802	10.8134	6.2163	6.7773	4.8227	6.1683	7.6488	5.7342	4.8977	5.4353	6.5192	5.905	6.1164	6.4039	6.5941	5.9069	9.583	5.9348	6.0665	4.0993	6.4702	7.4556
PF3D7_1145200.mrna1_1	PF3D7_1145200.mrna1_1;1140	1140	6.4075	4.8654	5.4195	5.8977	5.464	5.496	6.2046	5.3816	3.9873	6.5622	5.6223	4.942	5.1946	3.5632	5.0592	5.6927	4.435	4.942	5.0836	6.902	5.9697	4.4155	5.2608	6.1791	5.7328	5.0356	4.1383	4.3212	6.6424	6.3404	5.5367	7.2325	5.6952	5.8607	4.7698	5.3445	4.1457	4.4343	6.4859	4.855	4.9695	5.4928	4.784	5.905	4.3916	5.4822	6.2733	7.9477	5.0717	5.6639	5.2858	5.4326	4.1285	6.1727	5.0613	5.0781	4.9425	5.9397	5.8377	5.0264	5.7206	5.93	5.3561	8.1769	5.1243	5.0206	4.5987	5.3568	6.5887	5.1946	3.157	5.9153	6.0932	5.407	5.5913	6.0139	6.5193	6.3756	8.3294	5.5948	4.963	6.0745	5.7751	6.7119
PF3D7_1145200.mrna1_1	PF3D7_1145200.mrna1_1;1141	1141	6.7471	5.8768	5.6522	6.1731	4.5711	5.6631	5.9435	3.7613	4.5601	6.8264	5.784	5.3961	7.1425	4.5361	4.3916	6.4803	5.479	2.4249	5.6952	6.9493	6.3416	5.189	5.2891	6.1137	6.0978	5.5741	5.017	4.4673	8.1056	6.1869	5.3381	4.0858	5.5853	5.5154	5.1787	5.6126	5.732	5.5475	5.6296	5.6352	5.6556	4.025	5.8642	5.7038	4.516	4.295	4.9878	7.0434	5.1583	6.8098	5.0023	5.1069	3.3234	6.4237	4.5033	5.5647	5.7882	5.5438	5.0841	6.1771	6.1916	5.9579	5.2307	8.4249	4.6588	4.729	5.4036	6.7753	7.0573	5.511	4.9542	5.6267	5.4036	5.0921	5.2311	6.1689	6.1613	6.2563	7.4461	5.0768	4.8972	5.348	5.5503	6.7848
PF3D7_1145200.mrna1_1	PF3D7_1145200.mrna1_1;1142	1142	6.6444	5.8475	5.4983	6.7259	5.2098	6.2789	6.0199	5.5957	5.0566	6.4744	5.295	4.295	5.0887	5.4809	5.0081	5.6744	5.916	5.0963	4.347	7.6492000000000004	7.3313	6.0339	5.6291	6.0787	6.0132	5.3381	4.6576	4.6764	6.5455	6.0496	6.6434	5.1623	5.5033	5.9595	5.671	5.04	4.0461	5.2865	5.133	3.926	5.5552	4.7793	5.2207	5.7525	5.3374	5.6352	5.7423	6.8895	4.9869	3.7442	5.5333	5.3234	4.5625	5.6168	5.4121	5.2861	5.6642	6.5714	6.2376	4.0514	6.0435	6.0826	6.0989	6.9722	5.0575	5.3951	5.3266	5.1771	7.7978	4.7554	4.8125	5.7013	6.9767	5.4532	5.4026	5.7827	6.4114	6.2032	7.9248	5.7748	4.2839	5.6519	6.1027	7.8359
PF3D7_1145200.mrna1_1	PF3D7_1145200.mrna1_1;1143	1143	6.8025	5.4621	5.7355	5.756	4.9713	5.2724	3.8748	5.4158	1.844	5.643	5.2694	4.189	5.6191	4.2157	5.0725	5.876	4.9369	5.2861	4.9542	6.8	6.2785	5.6285	5.4825	5.905	5.6645	4.9607	4.7871	4.812	6.816	6.6475	5.9853	4.1027	6.6153	5.5871	4.9406	5.1707	4.7334	5.596	5.4443	5.3172	4.3448	5.9563	3.6017	5.405	4.641	5.5804	6.2538	5.7732	6.1077	4.6548	5.8753	5.6817	3.2357	5.8445	5.0858	5.9787	5.5317	5.7477	6.0966	5.2672	6.0723	5.9955	4.0678	8.6455	4.2876	5.1094	5.5497	5.9293	6.841	5.8243	5.5388	5.8037	6.8466	4.5777	5.5622	6.1963	6.6479	6.1114	7.9772	6.0159	5.1719	3.905	7.0572	7.1198
PF3D7_1145200.mrna1_1	PF3D7_1145200.mrna1_1;1144	1144	6.0058	5.6413	5.9399	6.0085	5.4796	5.3768	5.1835	4.8232	2.4647	6.3563	5.8948	4.797	5.8804	4.6188	4.9658	5.3226	5.2223	4.1651	4.5844	6.4416	6.5738	5.5192	5	6.073	4.3491	5.1018	0.7398	4.6088	5.9857	5.8572	5.8265	4.5777	5.9898	5.3695	5.3834	4.3526	4.3985	5.8097	4.1334	4.7474	4.8324	3.844	4.2824	5.9322	5.1727	2.8217	6.143	6.8697	6.4994	4.9491	4.8565	4.4489	4.4822	6.4106	5.6008	4.5795	4.6194	5.9821	5.3473	4.4469	5.8992000000000004	5.9129	4.9722	8.0573	5.3063	5.4383	4.5472	5.7197	8.201	4.6736	5.4145	4.9905	5.4165	4.4803	5.3816	6.3633	6.1645	4.5292	8.0003	5.4748	5.2016	4.6311	5.7107	6.5144
PF3D7_1145200.mrna1_1	PF3D7_1145200.mrna1_1;1145	1145	5.2965	5.8115	4.6188	5.5065	5.3427	6.0237	4.9388	4.3198	5.1102	4.8924	5.479	5.1587	5.0747	3.3771	4.8395	5.223	5.1643	3.9727	5.093	6.327	6.0687	4.14	4.62	5.087	5.4286	5.7192	4.2532	5.4459	6.7723	5.9547	6.0672	4.5656	6.1815	5.7806	6.4692	2.7268	3.6927	5.824	6.0516	5.1194	5.153	3.9298	4.3132	4.5166	4.8777	5.4555	7.5783	5.8582	4.4216	4.7939	5.0099	5.6282	3.9964	5.9272	5.5981	5.1031	4.6369	6.3001	5.2873	5.478	6.3331	5.62	4.2016	6.3501	5.3632	5.0841	5.5771	5.7821	6.4609	4.7871	4.9217	6.2572	6.2519	5.1173	5.55	5.9512	6.1324	5.6476	6.7692	5.0152	4.8485	5.4097	5.2106	6.5253
PF3D7_1145200.mrna1_1	PF3D7_1145200.mrna1_1;1146	1146	6.1938	4.6467	5.2675	5.8936	5.1747	4.477	4.4026	4.3868	3.9551	4.6171	5.3778	5.1404	4.488	4.3554	4.8344	4.8904	5.6326	4.9345	5.2238	6.0566	5.4097	5.0587	4.2965	6.0461	5.1599	6.0025	4.7339	5.1711	7.2813	5.7923	5.2369	5.2059	5.5232	5.7918	6.3768	4.1795	5.1803	5.3872	5.5789	4.3978	3.8904	3.5656	5.1591	5.4222	4.6719	4.1819	5.4545	4.8217	4.9946	4.839	5.1465	4.2653	4.4686	6.0173	4.9896	5.3691	5.0747	6.0466	4.7576	3.0409	6.4227	5.4222	4.9212	6.0847	5.4446	4.6188	4.6513	5.641	7.0141	5.0387	2.696	5.0175	5.4456	4.6171	5.4588	6.5931	6.1731	5.6279	5.6887	5.3802	5.1391	4.1953	5.8395	7.1463
PF3D7_1145200.mrna1_1	PF3D7_1145200.mrna1_1;1147	1147	5.859	5.7605	5.3208	5.243	4.7268	4.7393	5.4963	4.8909	3.6803	5.2319	4.9449	5.025	4.9551	4.121	4.9561	5.9267	5.3096	2.7137	5.8432	6.7	5.9288	5.1926	5.3161	5.3255	5.2445	5.3067	3.2188	5.0112	6.3988	5.9196	6.1532	3.5373	5.6363	4.797	5.2449	2.9298	4.6582	5.7737	5.5361	4.504	3.6496	4.7608	5.1803	4.6253	5.3674	4.0575	4.9598	5.1635	4.6317	5.0695	5.8372	5.3985	3.0892	5.6594	4.7285	4.5416	5.9098	5.3259	5.1747	4.6358	5.8902	5.4822	4.6129	5.2319	4.7824	5.4386	5.2044	4.8679	6.1859	5.8587	3.8943	4.7208	5.2976	5.5398	5.5068	5.9955	6.0376	4.7682	6.0426	4.9722	5.0224	4.106	5.257	6.8574
PF3D7_1145200.mrna1_1	PF3D7_1145200.mrna1_1;1384	1384	7.3238	7.3658	6.2085	6.6712	5.8153	7.2381	6.4731	8.0163	6.1338	7.061	5.5561	7.2567	7.0983	5.4148	7.1486	5.0841	7.708	5.3438	6.2098	6.6289	6.2821	6.1373	9.4748	7.4634	5.627	4.5832	4.4376	6.6947	6.8689	6.2061	7.8497	9.6147	7.3391	6.6728	4.9222	5.1961	5.251	5.8217	5.7447	7.9159	4.5273	5.689	6.4598	6.1087	6.5749	6.1671	6.1699	6.4472	8.6926	7.467	7.0582	6.5743	9.0862	5.9577	5.4419	6.1247	5.3012	5.7431	5.9357	8.3372	5.1114	8.47	10.6774	5.8271	6.5965	6.7718	5.4992	6.5853	6.3003	5.7407	5.8309	5.857	6.646	6.5688	8.456	5.278	8.0971	9.1592	6.2329	7.4774	7.4365	5.4063	6.7601	6.941
PF3D7_1145200.mrna1_1	PF3D7_1145200.mrna1_1;1385	1385	7.1616	6.1363	5.726	5.8629	1.585	6.9905	5.3975	7.3861	4.1985	6.804	6.1391	5.925	6.6689	4.235	7.4335	5.7866	6.4126	6.5187	4.7554	6.1504	5.9493	4.7692	9.1061	7.5148	4.8615	4.5844	4.7263	5.9184	5.9695	5.8585	7.3297	9.0204	7.2284	5.8709	4.8027	2.9653	4.9021	5.6288	5.6241	5.4333	3.905	4.3306	5.9162	5.5537	6.1024	6.1815	5.5154	4.8374	3.5484	6.8613	6.1463	6.0437	6.7416	5.9366	5.3441	4.669	5.2437	5.6088	5.6645	7.9044	5.4419	6.9468	8.4256	5.636	5.5625	5.2776	4.7975	5.9435	6.7002	5.8268	5.6736	5.5444	6.962	5.4266	8.4839	4.3625	7.5022	7.2302	5.9982	6.6844	5.9272	5.3096	6.8405	6.2559
PF3D7_1145200.mrna1_1	PF3D7_1145200.mrna1_1;1386	1386	7.1265	8.1458	7.0384	8.1684	5.2168	6.6996	6.7195	6.9036	5.4019	7.3012	7.0293	5.4919	8.7093	3.5059	6.4114	5.8868	6.9959	4.4128	7.0234	7.3424	5.4273	4.7517	8.0962	6.6771	5.5392	4.4912	6.0775	6.6311	7.4404	6.3856	6.8291	8.236	6.5755	5.7336	5.1064	5.6938	5.7244	7.4695	7.5758	7.7677	4.916	5.3988	5.7071	5.4877	5.9887	6.5697	7.0132	6.5489	5.9481	9.9995	6.4328	5.7043	4.8304	5.9928	6.2054	6.2871	3.7949	7.415	6.1396	7.9623	6.2054	7.2745	6.1445	6.0345	5.7947	6.3918	5.4909	7.8695	7.8935	4.846	7.145	4.8934	6.1307	6.2994	8.0816	5.43	7.558	6.3487	5.1534	5.3067	6.1491	6.1495	9.2848	8.0641
PF3D7_1145200.mrna1_1	PF3D7_1145200.mrna1_1;1387	1387	6.646	7.0606	6.4749	5.9984	5.8965	6.0932	5.3118	4.8349	3.6124	6.4079	8.4733	4.856	5.7947	6.3409	4.9699	5.7225	5.0255	3.9146	5.6141	6.8292	6.065	5.9212	6.7301	6.1518	5.3427	3.5886	4.7159	4.7285	7.1652	7.0025	6.4043	6.5887	6.0141	5.7082	4.957	5.6531	5.0152	5.2296	5.7879	7.8541	5.1073	7.7729	4.3604	5.7695	4.7745	5.3345	5.6628	6.2798	5.9549	3.5423	5.1538	4.354	4.009	6.2192	5.144	5.7219	4.9198	5.9834	5.6401	5.2445	7.2601	6.2568	5.739	4.4874	4.8822	5.3625	4.4135	8.1001	6.8797	6.4443	6.2754	4.765	6.5108	5.0383	5.585	6.575	6.3892	4.8992000000000004	5.546	5.7511	5.1957	4.4396	8.5618	6.9054
PF3D7_1145200.mrna1_1	PF3D7_1145200.mrna1_1;1388	1388	8.4542	6.111	6.2513	6.2871	5.0772	6.5575	5.7493	3.4019	6.3915	7.9229	6.0622	4.9584	5.5768	3.9846	5.6244	5.857	5.3544	3.7192	5.7296	7.3515	6.6942	5.7866	7.2954	6.3477	7.5136	4.0391	5.213	6.1707	6.6067	6.6389	6.9718	6.5636	6.3096	6.9233	3.9846	5.067	6.4645	5.7806	5.9385	8.0319	5.8362	6.5081	5.6126	5.8938	9.2777	3.1489	5.8807	5.4087	9.5242	6.342	6.8852	5.6424	5.6144	7.0688	4.673	6.0947	3.6904	5.2563	6.2668	6.114	6.0365	6.1643	6.9107	4.9227	5.3143	5.2055	4.9612	6.9204	8.3786	4.464	6.2483	5.0281	6.8892	5.5717	6.387	5.9649	8.2395	7.918	7.0057	6.541	5.0674	4.8768	7.4548	6.8592
PF3D7_1145200.mrna1_1	PF3D7_1145200.mrna1_1;1389	1389	8.6047	7.2849	6.0341	5.1574	6.2168	5.8955	6.2081	5.021	5.9143	7.8472	10.7644	5.8186	5.7412	5.6179	5.4077	4.2972	4.9388	5.3338	4.7366	6.1252	6.2604	5.1235	7.8723	5.917	5.0605	3.8217	4.9736	5.8099	7.4878	5.7385	5.7371	7.9209	5.9898	5.189	5.4588	5.4816	6.8915	6.5068	6.1729	6.1344	4.0575	5.3349	5.2983	4.1359	6.1878	4.4449	6.4155	6.115	6.0356	5.6656	6.1218	5.5668	4.0391	6.6466	5.3118	4.2972	5.9637	5.6129	5.2307	4.511	5.6758	6.2065	9.4502	6.2475	4.6082	5.4552	4.5838	5.4273	6.4119	5.6279	4.7279	5.2502	6.2813	5.6582	5.8138	6.6248	6.5764	7.3239	6.2232	5.4383	4.4931	5.4689	6.0433	6.7259
PF3D7_1145200.mrna1_1	PF3D7_1145200.mrna1_1;1390	1390	8.5875	5.7663	5.7703	5.7787	5.5874	6.3021	5.7145	5.0139	5.7814	8.9796	6.0942	6.188	4.8953	5.2596	4.8654	5.3509	5.1014	3.4725	4.5892	6.7992	6.3516	4.9713	7.7229	5.7323	5.1465	4.6223	3.8856	4.4141	5.8006	6.035	6.281	8.3306	6.6562	4.0072	4.7236	5.1276	5.3628	5.4306	6.6279	5.859	9.0263	4.4026	4.433	6.6772	8.8492	5.6103	5.5835	6.1083	5.7711	4.1243	6.2645	5.745	3.4957	6.4907	5.1763	4.9208	5.6094	5.6868	5.5963	3.3161	6.6365	5.8912	4.8831	6.0161	3.9736	5.0303	4.2242	5.0339	7.2149	6.1767	5.9122	5.0206	6.8775	4.3262	5.904	6.4234	6.8999	6.5103	5.7477	5.8425	5.9074	4.4568	5.2642	6.3521
PF3D7_1145200.mrna1_1	PF3D7_1145200.mrna1_1;1391	1391	9.3487	8.7604	6.2815	6.3633	6.2998	5.8997	6.6256	5.6112	6.2374	8.5128	6.4087	7.0357	6.4331	5.4822	5.5555	6.4663	6.4565	6.1231	7.0364	6.8954	6.2248	6.4987	8.9096	6.8564	5.5726	3.857	5.3352	6.7416	7.0685	6.6857	9.3319	8.9042	7.1549	5.7203	5.441	4.9759	9.8504	6.3045	6.5987	8.9056	4.8094	5.4077	6.1719	5.7063	9.1925	6.1052	5.8617	6.3199	5.998	6.6924	8.5225	6.1495	6.436	6.1014	6.9696	5.0378	5.6591	6.1657	5.6738	5.5948	5.6812	7.4007	6.8162	5.6485	6.1241	5.8659	4.5185	6.1572	8.6902	6.0141	6.1928	5.7363	8.1555	6.1765	5.7623	5.431	7.6445	6.0811	6.9694	6.8788	5.9709	3.2898	6.8549	8.684
PF3D7_1145200.mrna1_1	PF3D7_1145200.mrna1_1;1392	1392	10.1705	6.7039	6.7388	5.5463	8.5444	6.7381	7.4107	7.9897	8.0019	10.8014	7.7433	6.1171	4.0321	7.2778	6.7058	7.051	7.6578	6.2483	4.5625	6.9335	6.7586	9.1212	7.3454	6.5011	5.2979	5.0618	6.3372	5.2315	7.0178	7.5968	9.9177	7.062	6.4157	5.7347	5.2574	4.8768	9.7649	6.0622	5.599	6.1869	4.607	3.9588	5.6413	6.9923	9.8478	4.904	5.157	5.9796	3.5945	5.7544	5.4472	6.0715	6.6861	7.0307	5.5835	4.1301	4.7181	6.1352	5.3245	5.5798	5.8694	7.5655	6.5457	5.496	8.3013	5.2055	5.1293	5.2802	5.5871	4.2334	4.8405	5.005	7.1582	5.3176	6.027	6.0195	7.039	6.37	6.1377	8.2778	5.8582	6.0648	8.118	6.5857
PF3D7_1145200.mrna1_1	PF3D7_1145200.mrna1_1;1393	1393	10.1564	6.06	5.0989	6.2653	5.9359	6.8053	6.3201	6.2244	7.261	9.8445	6.0354	6.4328	6.0468	6.0317	5.5258	5.7829	7.5085	4.7065	5.3809	6.4403	9.6177	6.3806	8.6754	6.2917	5.6887	5.6444	5.3813	5.784	6.6433	8.2238	8.1491	6.7944	5.5527	5.5537	5.2634	5.2407	9.371	6.1711	4.905	4.3298	4.4222	4.3427	5.4809	6.6387	9.6038	5.6741	4.5607	6.1266	4.2071	7.543	5.4097	5.1485	6.5968	6.9514	4.0609	2.926	4.2906	6.6928	6.2559	5.3067	5.6141	8.135	6.1805	5.2502	6.5931	4.8293	5.5564	4.4019	5.3409	7.4229	4.8359	5.2095	7.8871	6.6914	5.4426	6.4366	8.3845	6.3111	6.4962	6.6726	4.9995	5.4496	5.9495	6.8174
PF3D7_1145200.mrna1_1	PF3D7_1145200.mrna1_1;1394	1394	9.9476	5.3334	5.8819	5.2407	5.4087	6.3959	5.3434	5.6317	5.8452	10.2854	5.2153	3.4182	5.4909	5.8115	5.1235	5.0018	5.4182	5.8892	5.565	5.3583	10.1686	5.6963	4.6943	5.9882	5.7363	5.2315	3.9644	5.0126	5.3345	12.4941	8.0701	3.5595	5.5457	6.1459	4.3052	3.8669	10.0476	4.6017	5.2468	4.3519	4.774	5.2795	4.8217	6.1256	9.5454	5.9561	5.128	5.288	4.2203	6.6655	5.2292	5.7514	6.0121	5.9427	4.2965	5.0613	4.4764	5.4598	5.135	5.6985	5.5292	6.7752	5.7554	5.0921	6.9277	5.1252	5.0639	5.0228	5.1181	6.6463	4.8309	5.2578	6.3854	5.541	5.9715	6.4718	7.5708	5.2415	6.1162	7.2911	5.5589	4.5832	5.6221	6.1402
PF3D7_1145200.mrna1_1	PF3D7_1145200.mrna1_1;1395	1395	6.4274	5.4673	5.6949	6.1119	3.925	5.6206	5.5586	4.969	4.6346	6.902	6.4468	5.1334	4.2525	3.366	5.6795	5.4005	5.8926	3.2795	4.9699	7.1718	6.2139	5.1807	5.5996	6.1946	5.4222	4.5632	5.5304	4.9444	6.9007	6.2083	6.5365	4.8176	6.2223	5.7766	4.943	2.9946	6.5281	5.7178	6.2342	4.4731	4.6305	4.3916	5.4647	4.9312	4.7949	4.7871	6.1438	6.6276	5.0596	5.4486	5.2817	6.3553	3.756	5.7996	4.4489	3.3632	3.2095	5.7013	5.1799	5.7897	6.1731	6.4874	5.2288	4.7698	6.5651	4.3284	4.6859	6.029	6.7293	5.1064	5.2106	6.0955	6.5256	4.8349	5.5762	6.3707	6.647	5.7562	6.029	5.9681	5.1493	4.5279	5.6628	7.2535
PF3D7_1145200.mrna1_1	PF3D7_1145200.mrna1_1;1396	1396	6.859	5.6238	5.757	6.2837	4.9083	5.861	5.3183	4.7274	4.0461	6.8878	5.61	4.7328	5.5447	3.2063	5.8186	5.005	5.6061	4.8339	4.5844	6.7166	6.3043	6.6219	4.6294	6.035	5.9474	4.9832	5.1334	4.839	6.6578	6.7419	5.8863	4.4336	6.6824	5.5072	5.5491	4.5632	4.7991	5.3614	6.0516	5.4656	7.5898	5.1751	4.6088	6.2077	5.9484	5.382	5.942	6.2568	4.9796	5.7431	5.7186	5.5192	4.1416	6.1096	4.9069	6.2207	5.1675	6.4744	5.2036	4.7677	6.4102	5.6605	5.7447	5.1615	5.3284	6.0204	5.2769	5.2604	7.4199	4.7629	5.2055	5.9642	6.3675	5.0976	5.235	6.1741	6.6972	6.0881	6.5062	6.0518	4.4816	4.846	6.297	7.623
PF3D7_1145200.mrna1_1	PF3D7_1145200.mrna1_1;1397	1397	5.8716	6.3434	5.5201	6.4899	4.5801	5.9272	5.1647	5.1408	4.126	6.825	5.3341	5.4986	5.8258	4.8485	5.4289	5.5192	5.1751	5.7306	5.2645	6.8176	6.8757	5.6887	5.4121	6.4434	5.7148	5.5928	2.568	4.9117	6.8873	6.4214	5.7145	4.5304	5.1326	4.3313	5.4165	5.1611	4.8914	5.5807	4.9754	4.669	6.2344	4.9103	5.2976	5.2052	4.7586	4.4919	6.3719	5.7222	5.6384	5.6508	5.6988	5.4712	3.1603	5.5176	5.8472	4.8797	4.9537	6.0719	5.2536	5.7101	6.4014	5.6008	4.9079	5.3792	5.537	5.6005	3.8329	5.9819	6.4553	4.7538	5.5759	5.2787	6.0936	4.9878	6.4016	6.0168	6.8546	5.5395	5.729	5.8477	4.5447	4.4816	5.1371	6.6615
PF3D7_1145200.mrna1_1	PF3D7_1145200.mrna1_1;1398	1398	6.2166	5.1969	4.9575	5.7309	5.0281	6.1599	5.5931	5.2153	4.8625	6.4283	5.3579	6.0661	6.0206	4.4289	5.7708	5.4919	5.8084	3.7708	5.3978	7.0679	6.7056	5.9274	5.3625	6.4449	5.2869	5.0575	3.6971	5.1997	6.9485	6.6273	6.5727	4.7371	5.922	6.0385	2.84	4.4101	5.4286	5.7035	6.1171	5.4449	5.367	4.5441	5.0461	6.0372	5.9625	5.3896	5.366	7.3219	4.5373	4.8232	5.5264	5.1119	3.85	6.0603	5.225	5.0687	5.2716	5.7436	5.935	6.1177	6.0117	6.5214	4.6548	4.8639	5.2709	5.0343	4.5832	5.7605	6.6555	5.1152	4.4861	5.1587	6.1135	4.6656	6.1942	5.701	6.8837	5.5295	6.8202	5.7916	4.712	3.4634	5.7068	7.2146
PF3D7_1145200.mrna1_1	PF3D7_1145200.mrna1_1;1399	1399	6.4576	5.2242	5.0721	4.9653	5.3754	5.3743	4.4854	3.5385	3.4222	6.4152	4.5198	4.4195	5.1522	3.7939	5.5279	5.1367	5.0755	2.3277	5.7991	7.0757	6.0509	5.4033	5.7772	6.3602	5.6264	4.723	4.3909	5.1779	7.064	5.85	5.2817	6.6956	5.4476	5.527	3.4764	3.5021	4.3861	5.7845	5.3063	4.8166	4.2555	4.373	5.2563	6.8607	5.5037	4.073	5.2791	5.4145	5.1098	4.101	5.3338	4.9131	4.6253	5.44	5.09	4.7328	5.3067	5.9406	5.0807	3.7181	6.1295	6.0957	5.0772	4.696	4.5632	4.9878	4.5084	4.7793	7.608	5.6596	4.3533	5.3413	5.1477	3.7344	5.7241	5.6235	5.8691	6.0902	5.8958	4.0976	4.8314	4.4783	5.709	6.8176
PF3D7_1145500.mrna1_1	PF3D7_1145500.mrna1_1;471	471	9.0106	6.2079	7.8025	12.1663	4.4094	7.7825	11.4219	8.3966	4.2906	9.198	7.3126	8.4621	11.362	5.0041	7.5634	12.8414	8.4767	5.3136	6.1229	7.1211	8.4924	6.9791	7.6292	7.8761	6.7657	11.3277	5.9699	5.7616	7.1493	9.0796	7.1513	8.2341	7.3226	7.7703	11.0071	5.4131	8.7437	6.5056	6.2498	5.366	9.5349	5.696	7.1842	5.9509	8.4035	8.1031	7.1738	6.2924	5.4226	7.9439	4.6398	5.9498	6.9399	11.7149	10.7097	7.8813	5.7594	7.7897	7.0457	5.8718	4.785	9.5728	11.2702	6.4925	5.6913	8.3141	4.7142	7.9012	9.6632	11.1058	7.886	5.9805	8.8433	7.9797	6.0365	5.517	9.7268	10.9628	6.6673	4.9006	8.6754	5.5119	8.0578	9.3572
PF3D7_1145500.mrna1_1	PF3D7_1145500.mrna1_1;472	472	7.4225	6.127	6.6301	8.4822	4.5435	5.5524	7.97	8.6062	3.0738	7.6614	7.8675	8.6308	6.9957	4.9122	5.2098	9.5471	8.356	5.6988	5.5457	6.5743	7.016	6.5376	8.3079	6.0148	5.2494	8.5675	5.1131	5.4731	5.822	6.5196	6.3327	7.9816	6.1012	4.9686	8.5194	4.7436	6.1867	5.8071	5.8156	4.7301	5.4627	5.61	5.0188	4.7317	5.6907	5.1579	5.8649	5.7655	5.6645	5.729	5.0904	5.2376	6.1414	9.8028	5.7151	4.8125	6.065	5.2288	5.6873	5.5478	5.6859	6.3815	6.7728	6.2754	4.9165	5.7115	3.332	4.9397	6.7939	5.2946	5.4611	5.5647	5.5289	5.8637	5.4692	5.6337	7.1989	5.9814	5.6636	5.4512	4.9709	4.295	6.2664	6.2887
PF3D7_1145500.mrna1_1	PF3D7_1145500.mrna1_1;473	473	7.0953	7.1935	5.6465	8.8573	4.359	9.8735	10.6745	9.9987	3.1227	7.3541	10.3915	9.6699	7.7523	5.1855	9.5585	12.7444	9.613	5.4121	5.9098	6.5287	8.1578	6.9726	4.8914	6.5155	4.842	10.6909	5.7032	5.9873	6.9033	7.2245	7.4724	6.2673	7.1721	4.4951	10.1403	4.6831	8.0623	6.7038	7.11	5.5506	5.5665	7.6299	5.0356	5.1699	5.7586	6.6702	7.4403	5.9646	5.554	6.5881	6.9985	5.7666	7.7257	10.7985	6.4777	6.242	4.9453	8.2482	5.8319	4.0772	5.2917	10.2385	8.0396	5.3052	5.5438	6.6803	5.3423	8.139	7.6512	6.814	6.8509	5.8336	8.6972	5.5342	5.0374	5.9331	11.3958	7.7008	6.2583	4.8125	6.8915	5.667	8.1364	7.4533
PF3D7_1145500.mrna1_1	PF3D7_1145500.mrna1_1;474	474	7.6019	6.0777	7.1302	10.2586	4.4502	9.5797	12.0592	10.2256	3.4046	7.4048	8.4778	8.5848	9.1865	2.2016	9.7241	13.8404	10.0171	6.4305	5.6505	7.0954	8.3117	7.078	6.4911	7.0957	6.5788	11.9247	8.2709	6.0875	7.4685	7.7389	7.2425	6.3203	7.5497	6.963	11.189	8.4387	9.5963	6.4504	6.0479	4.1135	6.8143	8.3082	6.3147	5.2122	6.3232	5.9129	6.7537	4.812	4.9179	7.2829	8.9566	5.717	6.1583	10.2664	7.3135	6.0934	5.4783	7.647	7.0259	5.2001	9.6577	11.0971	9.435	6.0295	5.8377	7.365	5.254	8.7819	8.0435	6.628	6.5166	5.5972	9.2273	6.9026	6.0255	8.634	10.9975	9.251	5.9177	4.6798	8.2356	5.1497	9.4479	7.0509
PF3D7_1145500.mrna1_1	PF3D7_1145500.mrna1_1;475	475	6.0448	5.3338	4.3604	6.62	5.0072	7.0958	6.8331	6.8429	2.7485	6.3971	8.4995	6.6906	7.0238	1.7225	6.4431	6.7218	6.7459	7.1095	4.7366	5.7913	6.292	6.5362	7.7136	5.4525	6.0301	9.3203	5.6963	6.0308	5.5072	4.0875	6.1823	6.9196	6.0052	5.3262	7.8616	4.7323	7.1042	4.3067	4.9547	5.1659	5.7309	6.3818	5.3684	4.4861	5.2828	4.1035	5.5527	4.9759	4.3743	6.2679	7.8688	5.6996	7.76	10.1536	5.1898	4.9322	9.2004	5.3712	5.9718	5.7993	8.8656	6.0186	6.1287	6.1946	5.3927	5.78	6.2979	6.0815	5.9713	5.4236	5.6522	8.4278	6.2165	6.3509	5.133	7.8798	6.9719	5.8339	5.3237	5.1502	5.5132	6.4222	6.7654	5.4565
PF3D7_1145500.mrna1_1	PF3D7_1145500.mrna1_1;476	476	6.0429	5.7134	4.4575	5.4515	2.7613	6.3686	6.0413	6.116	3.0858	6.0385	8.5749	5.1699	6.4005	3.2479	5.6857	5.91	5.9399	4.1027	5.8527	5.0457	4.1747	6.2653	5.0321	5.0365	5.0036	9.1516	5.2137	4.4594	5.5276	4.5454	6.302	4.5027	6.1241	4.9463	8.0579	3.4686	6.6781	5.263	4.228	3.8022	5.7222	4.5497	3.1043	4.701	4.3009	3.5705	4.8826	5.3103	4.5607	6.4229	7.1156	5.7035	5.6721	10.0814	5.6904	4.354	5.1359	5.7315	6.1133	4.7076	7.1253	5.9184	6.4853	3.8679	4.3284	5.7123	6.6109	4.479	5.9568	5.5901	4.2172	4.8354	5.9236	5.7098	4.1522	6.2924	7.1355	5.4469	4.796	5.5339	4.0583	6.8883	5.9064	5.9505
PF3D7_1145500.mrna1_1	PF3D7_1145500.mrna1_1;477	477	5.3554	5.1867	5.6334	7.2563	3.8718	5.785	5.8263	5.6778	4.8171	5.5564	8.0696	7.0173	5.6372	1.3951	4.8585	5.1635	6.0661	6.903	4.7882	5.8931	5.1675	6.3681	4.7032	4.859	5.3082	9.136	5.2223	5.8079	5.2954	6.2441	6.522	3.9392	5.8994	5.5975	8.8444	4.0374	3.7908	5.0139	5.6226	3.757	5.2494	6.2856	3.9117	5.1839	5.527	4.4699	5.1747	5.2987	3.8369	5.1791	5.3646	5.4744	3.855	9.9515	5.6299	3.0652	3.2494	5.8676	5.6901	4.7065	6.6272	6.6104	5.4653	6.2824	3.6893	5.2196	6.4576	4.7986	5.4263	5.3071	5.1739	4.8987	5.6952	6.0551	5.4185	5.9314	6.8253	6.1148	5.5135	4.8232	4.4581	6.984	5.342	5.7692
PF3D7_1145500.mrna1_1	PF3D7_1145500.mrna1_1;478	478	6.1823	6.8442	5.3129	8.3949	4.009	6.3111	6.293	7.8777	3.5185	6.0361	7.4693	7.082	6.4046	4.1882	6.3809	6.3595	8.0407	5.6851	10.7842	6.3932	4.6622	7.1723	6.2895	5.029	5.849	9.8355	6.6546	10.1056	6.8178	5.6259	6.7411	6.8093	4.7745	5.4812	8.9829	6.466	4.7856	5.1194	4.9968	5.8667	5.6511	7.0637	4.8455	4.5348	3.6803	5.3981	5.0768	5.5702	3.4289	5.1859	5.1127	5.4835	1.6369	9.3656	5.1493	4.4731	3.591	4.7897	6.529	6.1389	6.1146	6.071	6.7968	3.9345	5.0032	5.323	10.1038	4.5987	6.1037	6.0139	5.3237	5.3455	5.9198	5.7479	5.1934	5.942	6.5527	6.2593	5.607	5.0687	5.4482	6.4011	5.5777	6.4227
PF3D7_1145500.mrna1_1	PF3D7_1145500.mrna1_1;479	479	5.3799	5.8934	4.9722	9.0854	3.9635	5.3473	5.8352	5.9777	3.5619	5.5726	5.4439	5.5747	8.138	0.2987	5.1202	6.8268	5.712	5.1918	7.2633	5.9844	5.3391	5.8686	4.7782	4.0858	4.6334	8.6694	5.0259	7.0154	4.6421	5.8148	5.939	3.1424	4.7474	5.9896	7.1824	4.2479	4.7054	5.3295	5.1627	5.0081	5.4293	5.5506	5.4653	4.3611	5.0356	5.5957	5.9291	4.009	3.5558	5.0466	4.7366	3.8268	3.645	9.5994	5.9165	5.2642	4.5521	5.9193	5.8999	5.5777	5.3547	5.8465	4.504	6.3754	5.4786	5.1106	5.4259	5.1342	5.2242	5.6191	4.4809	5.4199	5.6668	4.7719	4.6212	5.4243	6.3298	5.3413	5.9057	5.2821	4.811	6.2871	4.9777	4.4256
PF3D7_1145500.mrna1_1	PF3D7_1145500.mrna1_1;480	480	5.6619	6.0007	5.2861	5.2983	2.263	6.2595	5.7477	4.8963	2.2357	4.3448	4.729	4.0678	5.3248	2.797	6.3583	5.144	4.8797	4.047	4.3089	3.8689	4.5002	5.7137	5.1875	4.7208	5.3733	5.3147	2.7268	4.8166	4.5242000000000004	5.5558	6.0944	3.1177	5.3916	5.2574	4.7645	2.7761	4.1069	5.5188	4.8151	2.4249	3.8125	4.6927	5.7279	3.9345	4.7908	4.9533	5.0712	5.5314	3.5753	3.4383	4.62	4.8866	3.6803	6.2042	4.9878	4.2839	4.7544	5.2141	4.9016	5.5931	5.6631	5.9554	5.4373	5.1894	5.1882	5.4128	5.2957	5.9637	4.2172	5.3147	3.257	4.1318	5.72	4.3327	4.0018	5.5024	6.0431	5.5644	4.8135	4.4581	4.5723	5.0391	6.1438	4.7639
PF3D7_1145500.mrna1_1	PF3D7_1145500.mrna1_1;481	481	5.6091	4.3964	5.3954	5.5014	4.6047	4.95	6.8045	7.9749	4.7131	5.9296	5.0072	6.068	5.5276	2.7159	4.5874	5.68	8.0402	4.2449	4.5122	5.3459	6.0544	4.8455	4.3964	5.2924	5.3775	4.6943	5.0488	4.5286	4.735	6.2703	5.6026	1.9928	4.8885	4.6064	5.3802	5.3785	4.6363	5.6974	5.1538	3.8084	4.327	5.153	5.6097	3.6076	4.8017	4.5416	5.0241	5.4202	3.7104	4.1202	5.1663	5.3816	3.3813	5.3512	5.1843	4.2304	4.4263	5.7151	5.7398	3.8217	9.9752	5.323	7.4955	5.5276	4.9054	5.0108	5.8217	5.3366	5.2145	5.7167	5.1412	4.5856	5.3875	4.9873	5.2396	9.4401	6.3181	7.094	5.5242000000000004	5.0892	5.0875	6.6693	4.1293	5.43
PF3D7_1145500.mrna1_1	PF3D7_1145500.mrna1_1;482	482	5.8602	4.9837	4.2373	4.8836	4.1787	4.8525	5.7869	5.1342	3.2311	5.1085	5.1739	5.0687	4.9184	2.9873	3.6124	5.4718	4.8875	4.0259	5.1655	4.9505	4.85	4.1152	5.6253	5.3284	5.5937	5.2422	4.8953	4.0303	5.2292	5.2388	5.8622	4.1276	4.8938	4.5747	4.5472	5.1611	4.9472	4.3632	5.2334	5.6121	4.1043	4.2227	5.6343	5.1383	3.4087	4.0883	5.5515	5.5632	4.1069	4.5552	5.4951	5.1751	3.8963	4.7241	4.3241	3.4854	5.3999	4.9016	5.4162	4.6988	5.0768	5.8475	4.2869	5.0734	4.3377	4.275	6.0535	4.6582	5.6465	4.5254	4.6229	4.4783	4.7082	4.9514	5.594	4.8728	5.9091	4.9782	5.627	4.3813	5.1946	5.7482	5.0233	4.4588
PF3D7_1145500.mrna1_1	PF3D7_1145500.mrna1_1;483	483	5.6094	5.9809	4.9198	5.6565	1.9635	4.3604	5.4748	4.0609	2.6915	5.6651	5.3688	4.2449	5.6924	5.009	4.9745	4.8684	5.1526	5.0862	4.3667	3.7772	5.1069	5.0157	5.1534	4.7845	4.9635	3.9514	5.1379	4.4175	4.477	6.3293	5.0661	5.3298	5.6115	4.8625	5.1006	3.4581	6.8675	4.8515	5.1583	4.2578	4.6696	5.0518	4.6047	4.3413	4.1667	5.3927	5.3377	5.3089	4.7565	5.0157	3.3868	5.4506	4.0117	5.3313	5.4226	3.8904	3.7592	5.3851	5.3747	4.7923	4.9986	5.922	5.1735	5.5295	4.6415	5.5625	6.3493	4.8758	4.5385	5.5304	4.6741	4.073	5.4376	5.463	5.3604	5.6662	6.1721	5.5601	5.889	4.9593	5.302	5.1048	4.4777	5.1173
PF3D7_1145500.mrna1_1	PF3D7_1145500.mrna1_1;484	484	5.9355	4.5601	5.4303	5.0989	3.6656	4.8089	6.0618	4.1538	4.0583	6.4774	0.84	4.607	5.7027	4.6882	5.191	5.6302	5.0448	4.9667	1.9107	4.1715	4.903	4.9805	4.858	4.8395	4.5078	4.9905	3.4168	4.8027	4.1018	4.7495	4.6334	3.0374	5.8174	5.8946	4.9561	1.86	5.6179	4.238	4.848	5.5586	4.0678	4.1946	4.4482	3.7268	5.1723	3.8032	5.8497	5.6317	4.9621	4.4463	4.4751	5.466	4.4835	4.7761	5.3445	3.7366	4.8674	6.3491	5.9083	4.2055	5.2858	4.8058	4.4621	5.7219	5.434	5.2585	6.1715	5.4522	5.0076	3.9117	7.936	4.8465	6.6179	5.1715	5.4148	4.9165	5.84	5.6323	6.1114	5.0157	5.0657	5.9236	5.761	4.5053
PF3D7_1145500.mrna1_1	PF3D7_1145500.mrna1_1;485	485	6.8733	6.5768	4.7382	4.2578	3.2373	6.0913	6.3043	4.1027	3.0409	6.6838	6.4563	4.7724	5.0566	1.7613	6.9038	6.2028	5.6685	5.4624	4.4263	4.3413	4.3052	3.4087	5.0197	5.9013	5.1739	4.3399	4.9117	3.9288	5.9021	5.4896	5.6144	3.2972	5.3523	5.4429	3.862	5.9878	4.3356	5.7806	4.8595	5.1655	4.6904	3.1194	8.7	4.2876	7.8686	3.9001	4.862	5.1077	5.2211	5.2735	4.1691	9.5491	4.4899	6.1398	5.0121	4.682	3.8369	5.9982	4.9059	5.0522	5.6462	5.9023	5.4463	4.6837	5.43	5.5135	4.8841	5.7623	4.5777	5.3611	3.3799	4.3183	6.8085	5.8963	5.7112	4.8625	6.7835	5.7054	5.9484	5.1603	5.2157	4.5862	5.5699	4.706
PF3D7_1145500.mrna1_1	PF3D7_1145500.mrna1_1;486	486	6.9997	5.4195	5.0325	3.7645	2.9222	7.3656	6.3129	2.2869	0.1635	5.8407	5.4666	4.4496	5.3067	2.5729	7.1066	5.3338	4.5148	1.384	5.2207	4.634	4.5192	4.8099	4.942	4.7361	5.0286	5.5853	5.0448	5.3684	5.738	4.7334	6.2026	3.497	5.4077	5.735	6.2534	3.862	5.3579	5.9124	5.9343	5.4179	5.5326	5.2323	3.8043	4.3875	5.5759	3.6656	4.95	5.7021	6.3486	3.6645	5.1428	5.3038	2.8379	4.3234	4.991	4.477	4.347	6.0411	5.0858	5.7727	5.6044	5.4686	5.8704	4.5141	4.3604	4.6041	4.8068	4.4925	4.9322	5.6171	4.5862	4.9814	6.5406	5.1156	6.4328	5.1791	6.0667	5.8089	5.5072	4.1367	4.7159	4.0635	3.1699	3.6971
PF3D7_1145800.mrna1_1	PF3D7_1145800.mrna1_1;464	464	11.4079	11.1291	7.4087	6.4028	7.9934	8.5736	9.7953	9.7801	8.4074	11.2173	10.4103	9.7199	6.4862	8.9112	8.656	8.6327	12.5533	12.4055	6.0002	11.5025	11.1541	9.3944	8.3618	13.2912	8.3136	6.2795	11.0286	7.5863	11.7382	10.4836	11.4812	7.7312	14.2042	8.7912	6.7022	11.9268	9.9662	8.1918	8.5065	10.2431	7.689	7.809	10.0479	8.138	11.0326	7.6402	7.9369	8.3013	5.4084	10.5191	10.9755	12.8837	10.5879	7.5556	8.8276	5.946	10.153	11.6772	9.9382	8.3471	6.9375	11.2136	10.1536	8.3779	11.5615	7.9336	6.9954	10.0416	9.7042	8.8414	7.6831	11.36	12.2646	9.5516	8.1352	6.7988	11.6485	10.209	9.1728	12.1889	8.9442	8.2951	10.7633	9.9009
PF3D7_1145800.mrna1_1	PF3D7_1145800.mrna1_1;465	465	11.7063	11.4174	6.7118	7.12	8.551	9.1097	9.4754	10.1971	8.2994	11.512	11.5422	8.866	6.7201	9.4668	8.3655	9.0962	11.945	12.9515	8.3207	11.3843	11.2562	10.5106	8.342	12.8316	8.2141	6.1995	12.2935	8.7818	11.4245	10.5608	11.6398	8.5153	14.1369	9.5634	4.846	11.7205	9.3469	7.4595	8.4894	10.7579	8.0579	8.2584	9.8946	8.4195	10.851	8.0938	7.4343	8.6901	5.6238	9.3383	11.2248	12.7296	10.6593	8.3906	7.8638	6.218	8.4376	11.9526	9.8691	8.4859000000000009	6.9064	10.5914	10.0959	8.155	11.6339	10.7863	7.2082	9.9698	9.7413	8.549	7.9749	9.7197	12.3675	9.7838	8.6768	7.6735	11.2385	9.5843	8.8808	11.8798	10.3334	8.3481	10.7182	9.4796
PF3D7_1145800.mrna1_1	PF3D7_1145800.mrna1_1;466	466	11.0026	10.343	9.509	6.3987	7.9436	8.8549	9.1241	10.1809	7.9274	10.7562	11.5857	8.8487	6.4005	9.078	8.5038	9.1173	11.5379	11.5242	6.4752	11.0216	10.8781	9.4851	7.8249	12.1133	8.8407	5.8056	11.5779	8.2675	11.0904	9.9645	11.1273	6.7683	13.9027	9.2495	5.8071	9.9028	9.3145	7.98	7.7227	10.114	8.0297	7.8793	9.6866	8.2409	10.502	7.7288	7.1936	7.8959	5.1309	9.58	10.5126	12.9409	9.732	7.1939	8.6582	6.9742	6.6129	11.3801	9.1954	8.4084	7.6636	10.3711	10.0515	8.3118	10.5867	8.0951	6.4795	9.4052	8.6229	8.8555	8.0597	8.4233	11.8155	9.3184	8.8447	8.0101	10.4296	8.7593	8.5435	11.47	8.4605	7.4084	10.2288	6.8855
PF3D7_1145800.mrna1_1	PF3D7_1145800.mrna1_1;467	467	10.6563	11.7644	7.8183	6.6918	7.1044	8.5105	9.2238	9.6745	7.1881	10.7526	11.6418	9.6278	6.3007	9.1011	8.2416	9.3194	11.5434	11.2739	6.2363	11.1492	10.1798	9.5277	8.2649	12.5813	7.7077	6.4391	11.3207	7.4528	11.1203	9.5954	11.5007	8.262	13.8663	8.6687	5.6862	11.0223	9.4097	7.7482	8.0289	10.8332	7.7272	6.6883	8.9647	8.3184	10.0332	7.0666	6.8023	7.9045	6.3654	9.0022	10.0804	12.3338	10.4651	7.2074	7.6276	5.0492	7.2346	10.5326	9.2521	7.8987	6.9803	10.0822	9.4554	8.3507	11.1386	7.7767	6.8001	8.8499	8.4205	8.8775	7.4785	8.5261	11.1794	9.4966	8.2674	6.8501	10.6465	8.586	8.4582	11.3001	8.2746	7.6196	9.8478	8.9151
PF3D7_1145800.mrna1_1	PF3D7_1145800.mrna1_1;468	468	11.2267	12.016	8.1886	7.1566	7.9819	9.272	9.3424	9.1771	7.9343	11.0641	11.2585	10.3318	6.6778	9.6954	9.8697	9.8362	12.4496	11.1864	6.4882	11.6657	10.6989	9.4418	8.6177	13.1009	8.7573	5.5744	11.2361	8.1977	11.5149	9.448	11.1418	8.4523	14.5179	9.1286	6.5432	11.4176	9.2128	7.9942	8.3074	11.9521	8.0482	10.0398	9.3836	8.6637	10.2443	8.142	8.0783	8.437	6.6591	9.402	10.5558	12.8268	9.547	7.5347	7.9168	4.1489	6.8099	11.0537	9.0703	7.4888	8.9028	10.5007	10.7729	9.2672	11.9103	7.9975	7.3654	9.6066	9.3295	9.8794	8.2329	8.278	11.5891	9.8384	8.9693	9.0381	11.6664	9.2048	9.5335	12.3789	8.4418	8.6069	10.5991	9.4117
PF3D7_1145800.mrna1_1	PF3D7_1145800.mrna1_1;469	469	10.5605	11.6341	7.9827	7.0746	7.6237	9.2827	8.2541	9.126	7.1659	10.584	10.5403	7.6564	7.1264	8.9752	9.0157	8.8911	11.7408	10.3998	6.1721	10.3873	10.0261	9.1264	7.3237	12.9958	8.013	6.5529	10.7616	6.65	10.3544	8.8484	10.7355	6.6659	14.6386	8.6363	6.5534	11.2499	9.1151	7.9273	8.2148	11.2967	8.6013	11.7608	8.4665	9.1716	9.5767	7.0877	7.944	7.4767	5.9561	9.4564	10.1125	11.4315	9.3763	7.2779	7.5901	6.08	7.9318	9.2134	8.4897	8.0524	7.0424	9.9227	9.628	8.2784	11.5106	7.2282	6.6989	9.3347	8.3075	9.7081	7.4788	7.3324	10.7442	9.1688	7.8075	7.724	10.3551	9.2386	9.084	12.1737	8.2736	8.0083	10.0075	8.8041
PF3D7_1145800.mrna1_1	PF3D7_1145800.mrna1_1;470	470	10.1463	11.2372	8.3303	7.9095	8.0717	8.2345	7.8775	7.1493	7.8144	10.2901	11.0133	9.5817	7.3689	9.7991	8.091	8.7296	11.2208	8.1351	6.2098	9.6098	9.7292	8.206	7.1489	11.4276	8.5532	6.0792	10.1074	5.5497	9.5774	9.0287	10.7733	7.8197	12.8251	8.7445	5.5056	10.838	7.7045	8.9449	8.0613	10.3683	6.7715	11.0669	7.3791	8.1643	9.3099	6.5449	8.4127	7.5359	5.2836	9.3964	9.5792	9.6691	8.7196	7.369	7.8815	5.8814	6.3736	8.5964	8.8025	6.9118	7.9599	10.3455	8.9683	8.1659	11.8789	6.212	7.3901	9.727	8.3397	9.9613	7.3715	6.834	10.1529	9.2417	7.6784	8.0133	10.1965	8.679	8.5557	12.4094	6.9431	7.6843	9.8747	8.7457
PF3D7_1145800.mrna1_1	PF3D7_1145800.mrna1_1;471	471	10.6083	9.614	8.8397	7.902	9.2054	9.5866	7.7346	9.1604	9.1367	10.4207	11.9409	7.594	7.6543	9.9988	10.6033	7.8815	11.4998	8.5227	6.4648	9.0133	9.777	7.9906	7.821	9.3941	9.1802	6.3605	11.2254	7.558	9.117	9.1238	9.7641	7.7652	10.7807	10.0197	6.6861	11.0153	7.8602	8.1057	7.7268	8.7354	8.6703	10.5352	8.1028	8.5041	9.8382	7.3223	7.9439	7.9487	6.1475	10.0191	9.7342	10.8001	8.3181	7.5437	8.0537	5.6539	6.6714	9.5155	8.7699	7.5645	9.6354	11.607	9.1909	8.6058	11.9917	7.2133	7.2353	10.8173	8.7754	9.1418	7.5755	7.3589	11.289	9.3662	7.9793	9.9428	11.5952	8.6568	9.0951	12.4451	7.8897	7.3206	11.481	8.963
PF3D7_1145800.mrna1_1	PF3D7_1145800.mrna1_1;472	472	9.4122	8.644	8.7463	7.1448	8.4761	8.7333	8.1048	8.7474	8.2516	9.3866	12.1891	7.0131	7.1547	8.5157	8.5527	7.892	11.2055	7.8561	6.1187	8.7152	11.3018	6.8544	6.628	8.5081	8.5067	5.9528	7.6791	6.3787	8.3322	9.3526	9.0801	6.0253	9.5472	9.2899	5.975	7.6144	8.0384	7.6493	7.5702	7.3909	8.4494	10.8586	7.506	8.6135	8.8258	7.0366	7.8022	7.4891	5.4896	8.2609	7.8457	9.5479	7.6534	7.942	8.5512	6.1727	7.5409	9.7974	7.7443	6.893	8.2432	9.7148	9.1698	7.8585	10.5008	8.229	6.6482	10.3866	7.9197	8.9731	6.8452	7.4436	10.7833	8.5653	7.6602	8.6428	10.4436	8.4918	8.7239	11.0093	8.8604	7.4403	10.7612	8.118
PF3D7_1145800.mrna1_1	PF3D7_1145800.mrna1_1;473	473	8.9322	8.524	9.1171	6.7677	8.3472	8.7283	8.3637	9.3898	8.0182	9.1615	11.9871	7.9825	6.8817	8.8344	8.4649	8.1986	10.9148	7.4747	6.2498	8.7802	11.3429	6.9242	7.0342	8.2115	8.02	5.8412	7.7384	6.3731	8.5202	10.0066	8.7004	6.3236	9.4774	8.0959	6.1416	7.7266	7.4983	7.4938	8.6629	7.2408	9.1862	11.6766	8.16	9.4672	8.1107	7.465	7.026	8.7531	5.4158	9.314	7.4385	9.5937	6.7564	7.7062	8.5345	5.4928	7.4697	9.3718	7.5476	7.7273	9.8297	10.9008	8.4153	7.7149	8.0189	9.4548	6.9005	9.6949	7.8623	9.2192	6.9371	7.4388	10.3974	9.1309	7.7329	9.7471	11.6329	8.1152	8.4189	9.4177	9.9465	7.5921	10.4033	8.8837
PF3D7_1145800.mrna1_1	PF3D7_1145800.mrna1_1;474	474	8.9804	8.1834	9.5781	7.3633	6.8632	8.6431	8.823	9.9159	7.0441	9.2132	10.5647	8.3791	6.9807	7.7566	9.1148	7.1392	11.9984	7.4224	6.9141	7.7578	8.6306	6.7903	7.1711	7.644	8.157	5.9588	7.5892	5.8452	8.1032	8.1487	9.0778	7.0793	8.9396	9.0132	5.2095	8.1311	7.3245	6.8896	7.9606	7.2941	8.5192	10.7395	8.118	9.4306	8.5378	6.4084	6.998	8.8426	6.5155	8.8336	7.6277	8.3997	6.2668	8.2079	8.5125	6.0228	8.8833	10.7308	8.0022	6.7035	6.9832	9.9594	9.1791	7.7938	7.9355	9.8587	7.4068	8.8138	7.9182	9.4588	6.2869	8.0731	11.557	8.7053	7.2364	6.8858	10.3677	7.8345	8.3655	9.2674	10.0992	7.3344	10.2367	8.7883
PF3D7_1145800.mrna1_1	PF3D7_1145800.mrna1_1;475	475	9.0366	7.3049	10.2122	6.7363	7.1564	7.1397	6.503	7.0513	7.288	8.9217	6.5898	7.3217	6.6744	7.52	7.3756	7.6373	11.5739	7.7438	6.3554	7.4551	7.7971	6.6588	6.3359	8.3868	9.0136	4.6276	7.594	6.1981	7.7118	7.9548	8.5221	7.0097	9.552	9.5439	5.4598	7.8005	6.6168	7.5403	9.1418	7.0909	7.3616	10.8171	6.8817	8.0134	8.3278	8.5927	6.7546	9.5219	6.2815	8.8152	7.2163	8.0259	6.6789	6.8012	8.3426	6.3789	7.1045	11.1629	8.3005	7.6626	6.5526	9.6468	8.085	6.8176	8.5669	8.3377	6.6633	7.0436	7.4389	8.9099	6.5683	6.269	11.9115	8.784	8.2652	7.4666	10.1665	7.2076	7.9713	9.1999	8.3157	7.8034	8.4765	7.7789
PF3D7_1145800.mrna1_1	PF3D7_1145800.mrna1_1;476	476	9.4182	8.6804	10.0595	7.0335	8.6261	7.6922	7.9788	9.368	8.6013	9.7275	6.1326	8.1912	7.2238	8.976	7.9274	7.9353	9.5821	9.9004	6.3468	7.7884	10.0578	6.8455	8.138	8.0746	8.9684	4.6398	6.7687	5.9366	8.4201	10.0977	8.9953	9.0675	9.3582	10.1599	5.4343	7.054	6.1753	6.5262	11.5478	8.0083	7.8226	11.3521	7.5833	7.5632	8.8835	7.9335	6.811	11.7367	7.8258	9.3152	9.1713	7.959	5.8354	8.0817	7.928	7.5114	5.0072	10.8051	8.3157	6.0652	7.0169	9.8028	8.2723	7.2489	8.5771	6.843	6.7027	8.0881	9.2438	8.6914	8.3044	6.26	12.4591	8.5668	6.3835	7.9486	10.1258	7.0966	8.1576	8.8558	6.98	7.1959	8.6137	7.7513
PF3D7_1145800.mrna1_1	PF3D7_1145800.mrna1_1;477	477	9.7207	8.9555	5.8362	7.9518	7.0612	9.5928	10.6833	11.3819	8.0118	9.3002	7.194	12.1346	7.8026	8.3466	10.2714	10.8321	11.642	9.4776	7.0447	9.6619	6.8192	7.2411	7.3419	9.1765	9.9528	6.7011	9.5307	6.7058	9.8953	8.5462	9.0758	8.5352	9.5928	11.0348	6.3764	9.2929	8.0196	7.546	9.9986	7.8626	7.2506	11.7771	8.5121	8.9464	9.132	11.2436	6.7394	10.6596	10.5756	9.7212	12.1262	8.7011	7.5366	7.5159	7.9966	12.5297	5.2559	11.588	8.6364	5.8271	8.6524	10.8407	9.3784	12.2692	7.8073	7.195	7.0653	9.8237	9.651	7.1171	11.9227	5.8301	13.6332	9.3176	5.9934	9.4898	11.1836	8.0891	11.8767	9.3101	7.2107	7.9586	10.2232	8.2405
PF3D7_1145800.mrna1_1	PF3D7_1145800.mrna1_1;478	478	8.6132	11.2034	6.9291	6.2242	7.0672	8.7105	9.1887	9.8789	8.0085	8.9017	7.5992	6.772	6.5217	7.1899	9.5758	9.2932	9.9115	7.0599	6.1481	10.6687	7.5799	6.0736	5.3103	10.3482	9.217	4.7549	6.4028	5.9201	10.7092	8.3134	9.9435	3.7355	10.8818	10.0712	5.8063	6.2897	5.7469	8.0853	7.1498	10.4096	8.2081	7.763	7.5182	6.5229	7.1641	9.4963	7.6464	6.4914	8.5308	9.8205	11.1459	8.3466	7.3633	8.1153	10.071	10.6919	5.238	10.337	5.9937	7.4955	7.4689	10.1021	10.9843	10.0888	10.9882	6.732	8.7253	7.4589	9.4601	10.2586	10.0834	6.7973	11.9079	6.9576	7.7199	8.4023	10.0713	8.0424	10.7188	11.9322	7.4317	9.3229	8.4903	8.2492
PF3D7_1145800.mrna1_1	PF3D7_1145800.mrna1_1;479	479	7.7438	9.8707	5.436	7.3004	7.7944	7.5888	7.375	6.2259	8.7722	8.1148	6.4291	9.3883	6.4286	8.2281	8.1618	8.0267	7.012	5.9565	6.2996	7.8699	7.3734	4.8324	5.6232	8.7552	9.3663	4.8807	5.7032	5.1123	8.3735	7.234	8.3164	5.3516	9.0883	10.6663	5.2008	6.151	4.9732	6.1489	6.1187	9.6362	7.1986	6.2878	6.5908	6.0201	6.684	7.7272	6.1016	6.3547	5.0391	8.5412	7.5805	8.8184	7.6392	8.0947	11.0253	7.9532	5.2832	8.0417	5.545	7.3049	6.4532	9.1512	9.6167	7.7311	9.5799	6.6953	7.4592	7.1093	8.3815	10.2856	6.9366	6.4219	9.307	7.3119	7.7466	7.2255	9.7232	6.9348	8.0609	9.9345	6.6605	7.8629	8.4951	7.535
PF3D7_1146500.mrna1_1	PF3D7_1146500.mrna1_1;15	15	7.5075	6.6204	8.0033	8.2167	4.8836	4.7192	6.1843	4.5759	4.3861	7.7912	5.6462	6.6379	8.1968	2.969	5.2315	5.957	6.4113	5.0418	4.582	5.796	6.2401	4.591	6.857	5.4246	5.9277	4.7692	4.393	4.7317	5.5385	5.2296	7.7908	6.151	6.2449	6.6917	4.8987	5.7024	7.6644	5.1173	8.1114	4.8723	9.1433	4.5154	8.2723	10.637	7.2291	6.969	5.8535	7.2769	6.702	5.4519	6.5336	5.6141	7.3539	6.4029	5.4172	6.8206	6.0121	7.4223	5.7996	7.8211	6.6857	6.6776	7.0254	5.4486	6.2407	7.222	4.7458	5.5129	5.2902	5.9131	4.5429	5.5531	7.5922	5.8968	7.7045	7.2331	8.5357	6.5043	6.3749	6.8974	7.7343	7.0364	6.6633	6.5814
PF3D7_1146500.mrna1_1	PF3D7_1146500.mrna1_1;16	16	7.0557	5.4053	8.2529	7.3804	4.3313	5.4825	5.0193	5.1683	4.0206	7.6056	4.4005	8.6449	6.761	2.0738	6.1054	4.9672	6.062	3.7856	4.408	6.7164	7.3005	5.9045	4.9491	6.3808	4.6932	4.8929	2.6645	5.128	7.0824	8.1492	7.0905	3.6758	5.4263	4.7949	3.0233	4.1506	4.991	5.6758	6.9216	3.6029	5.5601	3.9625	7.0483	9.1943	5.5677	6.2968	4.7565	6.647	6.1332	5.1807	5.9131	5.4396	6.598	5.5144	5.9812	7.3502	4.8253	5.6854	5.4026	4.7913	5.6358	6.3332	10.7946	6.4043	4.9565	6.4589	5.581	5.319	4.9764	6.0279	6.1627	5.7032	6.7777	5.0548	5.5097	6.2741	7.3527	9.7212	6.4819	4.0435	6.1396	3.9846	5.382	4.9284
PF3D7_1146500.mrna1_1	PF3D7_1146500.mrna1_1;17	17	9.4271	6.0915	6.3586	4.1675	4.2653	5.822	5.7714	5.9715	4.0126	7.0958	6.7597	6.7641	5.7358	4.7236	5.6594	4.7934	6.5354	7.7603	5.2028	5.263	5.6545	6.3894	5.2369	4.8197	5.6631	6.2856	4.7071	5.133	5.2987	5.7331	8.547	5.6753	4.5934	5.2608	5.5916	4.6639	5.3995	6.1751	7.0638	4.054	8.3345	3.6915	6.4408	8.9209	5.5195	7.4157	5.0032	6.7408	5.3132	3.6264	5.7761	5.6299	4.8714	6.5294	5.6076	7.8487	6.5348	6.0407	5.8577	5.4005	5.3176	6.1332	5.5674	5.8612	4.7597	7.9053	4.3695	5.6918	5.1819	4.8958	5.8402	7.6307	6.405	5.7398	5.9729	5.978	7.6445	5.0391	7.4598	6.2439	7.282	3.8679	5.9743	5.7876
PF3D7_1146500.mrna1_1	PF3D7_1146500.mrna1_1;18	18	6.6081	7.2324	6.0358	5.2254	3.7388	5.6479	5.4199	5.3107	4.3861	6.5143	6.2439	5.6741	4.0117	3.6124	6.415	5.2392	6.4167	5.0157	4.5027	5.6299	7.6118	3.7981	6.3349	5.1687	6.2793	8.3445	3.3716	4.033	4.408	6.9481	6.8485	3.4542	4.8777	5.6334	8.0824	4.1787	5.9091	5.9477	7.8293	5.6871	4.7729	4.4848	5.6519	8.729	4.4469	8.0802	6.0244	7.3545	5.2946	4.4074	4.8374	5.1493	5.1631	5.5232	5.8217	8.0694	7.0886	5.2769	5.8143	3.797	6.6751	6.251	5.4276	6.1006	5.0674	7.2246	5.213	5.5762	4.6594	5.1235	5.8395	6.614	6.4824	6.8065	5.1973	6.9165	7.4251	5.8199	6.3649	5.155	6.7748	3.9222	6.9809	3.7634
PF3D7_1146500.mrna1_1	PF3D7_1146500.mrna1_1;19	19	5.8377	6.8987	5.2273	5.545	2.7845	6.7017	5.1771	6.3675	4.2728	6.7478	6.6411	6.8537	5.634	4.5868	6.393	6.4212	6.6833	5.5975	5.3431	5.2396	5.5404	4.0188	6.021	5.1056	6.0199	4.7344	3.3491	4.9274	4.3583	6.2176	6.7659	1.8359	6.3801	6.3572	5.8283	4.3813	6.2228	5.4886	6.1669	5.4627	7.9039	4.9453	6.7456	8.2158	3.6531	7.5817	6.5162	6.7358	6.083	5.2608	5.0317	6.0239	5.4087	5.4558	6.1797	8.1642	7.0771	5.2798	5.8812	5.6648	6.8432	6.3252	8.2554	7.4479	4.8768	7.6288	5.054	5.8929	4.8022	5.6977	6.7806	6.4361	6.2014	5.7444	5.8907	6.8128	7.503	6.3225	7.9314	5.2288	7.3151	3.9098	6.6611	5.7863
PF3D7_1146500.mrna1_1	PF3D7_1146500.mrna1_1;20	20	6.6002	6.3916	5.8743	5.7996	3.3757	6.7167	5.7517	5.1338	3.6005	7.1849	7.3625	6.524	5.4656	4.0063	6.7891	5.712	6.1237	6.1944	5.3712	6.1821	4.9477	4.9184	5.7057	5.7252	6.5019	6.0514	3.9241	6.1171	6.4391	4.9959	7.0024	3.0144	5.3049	6.0058	5.3551	4.4906	6.2513	7.1958	5.6608	5.1322	5.935	4.8186	8.2123	9.7692	6.2141	6.4705	6.2598	5.8301	4.7197	4.8053	5.7107	6.3854	6.8217	5.3903	6.0862	6.6405	8.2554	6.1564	4.9355	4.6053	6.7237	7.2634	5.7916	6.4793	5.4825	7.9858	5.3916	8.5033	4.6135	6.3352	5.4584	7.385	6.1463	6.3221	5.9186	6.4366	8.0797	6.0407	6.4634	5.3688	7.6206	5.6676	8.296	5.7519
PF3D7_1146500.mrna1_1	PF3D7_1146500.mrna1_1;21	21	6.3863	6.2304	5.9759	5.0139	6.3956	7.0791	5.931	5.8728	6.1669	6.9218	8.1932	6.2549	5.4607	5.7978	7.386	6.3721	5.5135	6.7155	5.5239	6.3763	7.1759	6.0272	4.7861	5.0575	6.701	4.1334	4.6334	5.7541	6.2079	5.9894	8.0292	4.701	4.0925	5.4333	6.2124	6.2186	4.8919	5.5345	5.5521	5.7407	5.3951	5.6197	6.808	8.7439	6.4552	5.4715	5.7661	5.6516	7.8046	5.7268	6.6331	5.1383	5.6823	8.5458	6.321	5.8924	7.4682	6.4348	10.0541	5.2126	6.1564	7.4608	5.62	9.5831	5.7184	5.4205	5.4141	6.6486	5.2242	7.3487	5.757	7.8129	6.0437	9.5943	6.2595	4.9059	7.5369	4.8146	7.314	6.5261	4.0347	4.4263	7.2187	4.915
PF3D7_1146500.mrna1_1	PF3D7_1146500.mrna1_1;22	22	6.5002	7.8757	6.4762	5.2114	4.0747	7.104	5.9521	5.1878	1.6276	6.9979	8.8511	6.0394	4.3067	4.479	7.2861	6.5705	5.8309	8.0738	3.4803	6.3034	6.031	3.7015	6.1898	5.7978	5.6582	7.2718	4.1449	5.1493	6.1154	5.9253	7.0342	4.9667	6.0365	5.7002	6.4902	3.9791	5.5901	5.5619	5.6963	8.0271	4.9551	4.1595	8.0137	9.3824	6.6054	5.8138	7.3099	5.5717	5.2114	6.7612	5.5232	6.6727	5.9451	8.3105	6.5756	6.6397	8.0925	6.6991	8.575	6.1971	6.0957	6.7348	5.9189	6.9897	5.8074	5.6153	5.1094	6.9752	3.4101	7.7163	4.7065	8.8589	6.2336	8.4145	6.1497	5.6645	8.007	5.0488	6.8581	5.5984	5.4764	5.0255	6.8156	5.2114
PF3D7_1146500.mrna1_1	PF3D7_1146500.mrna1_1;23	23	6.4199	6.3377	6.002	5.5267	3.5273	6.5935	5.9609	5.2075	2.8992	7.3693	8.6599	8.684	5.7918	4.2311	7.3264	8.0964	5.3653	8.6088	6.0633	5.2141	6.5573	5.1359	6.0839	7.0315	6.3911	5.6323	4.9982	5.3143	6.1177	6.6785	7.6454	4.4114	6.3071	6.2647	5.9411	5.3327	4.2373	4.9991	5.9498	5.4202	5.306	5.025	8.6261	10.1897	5.9568	5.1878	6.2261	5.7189	4.1699	7.0285	6.359	7.3098	6.5259	7.6462	6.9773	5.8625	7.6316	6.4413	8.3139	6.3889	6.6401	7.6065	4.7015	6.519	5.6439	5.76	5.5729	5.9505	6.2981	7.2299	5.6058	8.6678	6.6618	8.3896	7.0036	6.7616	8.7025	5.791	7.1413	5.7522	5.7087	5.7293	6.6857	6.6523
PF3D7_1146500.mrna1_1	PF3D7_1146500.mrna1_1;24	24	7.045	5.1227	6.4775	5.7312	5.5598	7.5075	6.5601	4.4816	6.0453	7.2618	9.3936	10.6227	5.7156	6.5785	7.2619	7.876	5.5807	9.3952	5.6337	6.2005	6.1463	4.211	5.9607	8.2372	4.6798	7.2152	6.7309	4.1194	6.077	6.6323	6.7434	6.4806	7.8537	5.6707	6.913	6.6986	5.5339	6.0453	6.6237	5.0553	4.4019	4.375	7.682	8.9856	5.2157	9.565	5.7096	7.162	5.1276	8.5688	5.1355	7.2077	9.7359000000000009	7.444	8.8058	9.105	8.5227	5.8694	8.4074	10.251	5.4433	7.1199	6.8176	7.5749	6.2908	5.753	3.4983	8.2769	5.7501	9.4699	9.0747	9.1889	7.7174	8.7245	10.4506	6.5504	7.7687	6.6868	7.6259	6.9051	5.8397	5.6636	8.2279	6.1045
PF3D7_1146500.mrna1_1	PF3D7_1146500.mrna1_1;25	25	7.3369	7.3982	9.5995	5.8081	6.6015	8.866	6.4472	5.9609	5.9203	7.4123	9.5252	15.0297	6.4157	6.6042	7.9968	7.7704	6.8951	8.9816	5.0734	7.0171	5.9581	7.26	8.4417	10.8087	5.0596	5.6789	6.0076	4.8773	7.2804	6.6106	8.3885	9.8691	10.6639	4.7098	6.0246	5.9435	5.0548	5.9554	7.2977	8.1865	5.327	4.7436	7.4306	8.0056	5.8987	5.057	6.5242000000000004	7.5924	3.0321	11.2683	5.8215	7.7169	11.0756	8.2489	12.1835	6.1443	8.3112	6.1412	9.2098	6.501	6.0834	7.8216	6.4448	8.359	5.8902	5.8831	8.3802	6.9272	6.0108	12.4641	5.7727	8.7027	6.9468	9.3224	5.7751	6.7393	8.0137	5.995	8.1346	7.2635	5.9896	9.2536	7.7556	5.7711
PF3D7_1146500.mrna1_1	PF3D7_1146500.mrna1_1;26	26	6.4499	7.0304	11.2027	5.6887	3.9392	7.0483	6.7231	7.3607	4.3597	7.6308	5.2529	8.8361	5.1202	5.6772	7.2374	6.5975	7.2274	8.8108	8.6488	8.1718	6.8296	5.9699	7.8388	11.0109	5.1667	4.6887	6.5086	6.6712	8.8398	7.2741	6.8427	8.3168	10.9433	6.0363	5.4185	6.7531	7.8341	7.6206	8.4833	6.1747	4.7148	5.1719	7.2829	9.2758	7.5973	6.2655	6.614	8.6707	5	9.3178	5.8115	7.3983	11.7708	7.7092	9.9238	5.568	6.141	6.9811	9.5467	6.4888	5.191	7.2014	6.432	9.2554	5.6188	7.6534	5.2657	6.8025	5.3352	9.8222	4.0045	6.8569	8.0188	9.2607	6.5529	6.3517	8.3223	7.3954	9.4711	6.0661	7.4616	4.9193	6.3904	5.86
PF3D7_1146500.mrna1_1	PF3D7_1146500.mrna1_1;27	27	7.5561	6.1142	8.4217	5.2223	4.8709	6.2977	6.7625	8.0431	5.4373	8.1349	6.9781	7.9625	5.4565	6.3642	5.6522	5.6135	7.9197	4.9805	6.2638	6.2135	6.1815	5.6932	6.6327	5.7743	5.4555	4.5527	4.3169	6.465	5.5622	6.19	6.225	5.6244	5.8232	4.9686	5.0934	5.9293	4.6966	6.3259	7.5517	6.9923	7.046	5.5567	6.3284	4.8728	5.3834	5.3223	6.3873	7.8883	5.7371	5.4053	3.228	5.5966	7.2223	6.9106	7.1783	5.3352	5.7506	8.0793	6.5515	5.1322	5.917	6.128	5.0347	5.8158	5.7197	6.5092	4.8851	4.8684	6.6116	7.9489	6.4391	5.4575	9.3021	6.1787	5.8858	6.235	7.1641	5.5373	6.2756	6.348	5.7923	5.3045	5.9977	6.0646
PF3D7_1146500.mrna1_1	PF3D7_1146500.mrna1_1;28	28	7.535	5.2464	4.814	6.1212	3.5198	5.1416	5.7727	6.5091	3.225	7.961	4.4931	7.5114	6.2474	2.9873	5.6865	4.6943	6.5641	7.7116	4.8125	4.0575	7.576	5.1993	6.11	6.5971	5.7751	8.1172	5.0531	4.6542	5.9616	7.6907	5.3049	3.2839	5.6513	5.972	8.4061	3.0772	4.2979	6.1422	5.5668	6.4522	3.0054	3.0391	6.4089	4.0866	6.7569	6.3152	3.4906	4.9649	4.5053	3.8758	5.4306	6.8737	5.4482	6.534	8.5734	6.4419	3.5211	11.8746	5.7858	5.3118	5.3906	6.388	5.6602	8.3373	5.1094	7.8816	4.1627	6.2908	4.466	9.1172	5.4529	4.8728	12.7455	5.9105	6.2205	5.9083	7.0902	5.732	8.5834	5.6876	7.943	4.7772	6.3425	5.8758
PF3D7_1146500.mrna1_1	PF3D7_1146500.mrna1_1;29	29	5.5264	6.1119	7.4191	6.0132	5.3653	4.673	4.6223	4.8831	4.3889	6.4992	5.5723	6.3808	5.4439	5.4469	4.3082	5.0661	5.1587	4.9439	3.854	5.9614	5.9088	5.3885	5.3923	6.4296	4.9378	5.0721	3.4449	6.4848	5.7592	7.118	5.3505	2.991	5.2965	5.0807	5.1387	4.2758	5.0431	5.4919	5.7706	5.2765	4.4699	5.1119	4.796	5.228	4.975	5.0233	5.6531	4.0764	3.466	4.814	4.4931	5.7653	4.9887	5.7968	11.5713	5.0228	5.0802	5.5441	5.4954	4.6747	6.4877	5.849	5.6622	4.2464	4.8968	6.3277	4.7241	6.6721	5.887	12.3347	5.3431	5.5182	6.2455	4.8485	5.9281	5.7306	6.5094	5.779	5.9463	6.1835	6.5086	4.1506	5.6317	6.6381
PF3D7_1146500.mrna1_1	PF3D7_1146500.mrna1_1;30	30	6.8209	5.4702	5.804	5.8686	4.9136	6.3802	4.9905	5.4584	3.8125	7.785	4.3277	6.5084	3.8001	5.9158	6.9272	5.3628	5.3078	5.9957	5.4148	5.9803	6.3393	2.848	6.2321	6.7022	5.1763	4.5286	4.1779	5.6456	6.7674	6.2716	5.5975	6.0312	6.6924	6.7316	5.2574	5.4373	4.4336	6.5059	6.3605	5.9957	4.4912	5.31	6.5118	6.0535	5.306	4.4005	6.3875	6.0559	5.2843	5.2642	5.3147	6.0911	2.6206	6.3288	14.2685	5.2824	4.4209	6.2996	5.3338	3.9699	5.8372	6.9349	6.8144	5.2939	4.3327	6.0951	4.2071	5.5201	6.9617000000000004	14.4173	5.0875	5.1687	7.8586	5.0635	6.5641	5.5996	6.1961	5.7634	5.8056	5.3872	6.0067	3.1522	6.5035	6.9047
PF3D7_1146600.mrna1_1	PF3D7_1146600.mrna1_1;262	262	10.3108	10.6771	8.7627	5.3809	8.6129	6.9681	7.7018	6.5685	8.0135	10.5637	8.3095	7.7944	5.3523	9.3402	6.5251	10.0879	6.769	6.0275	7.0064	10.8683	7.7234	9.9395	6.9109	6.9	5.0206	7.3562	5.6267	7.1419	11.0449	7.5375	10.3393	5.4803	7.7649	6.9526	6.6356	5.5789	11.862	6.7749	8.1502	11.2415	7.68	5.6282	11.604	6.9384	9.9998	6.5396	6.0906	8.1609	4.3399	10.1878	8.0517	12.4147	9.772	10.7598	10.0388	5.4316	6.2893	12.7599	8.7988	7.5389	7.7653	11.1277	11.4996	10.0042	12.9624	7.8061	9.0256	6.3489	9.9267	10.1891	6.4955	7.6601	13.2094	9.0782	8.0388	7.7416	11.484	7.5192	10.4116	13.4037	8.3696	9.9875	7.4865	9.1915
PF3D7_1146600.mrna1_1	PF3D7_1146600.mrna1_1;263	263	8.631	10.233	6.1605	5.1534	7.3776	6.9191	8.0372	7.7968	6.872	8.7777	8.2987	6.2811	5.6482	8.6213	7.1762	10.3014	8.2582	7.0205	6.9338	11.0735	8.5513	8.6226	5.9727	7.6924	6.7332	7.3433	4.5002	7.3074	11.1623	8.1987	9.2456	4.3031	6.9149	6.756	6.8712	4.3604	11.34	6.6515	7.4575	10.5777	7.5562	5.2847	11.7811	6.6699	8.3464	5.4803	7.4109	6.8969	4.8773	8.8106	7.9907	12.3348	9.3991	8.8675	9.9901	4.4087	5.2422	12.6649	6.6924	7.2716	7.3281	10.7674	11.307	9.8418	12.8642	9.0778	8.8555	8.9709	9.5654	9.8592	4.9227	4.9528	13.1099	5.9162	8.0229	7.376	10.8046	8.3957	10.4797	13.6114	8.1472	9.3288	9.4473	9.2776
PF3D7_1146600.mrna1_1	PF3D7_1146600.mrna1_1;264	264	9.4663	10.7725	7.3488	9.2629	8.0025	8.019	9.3848	8.0755	7.8424	9.8464	8.66	7.8645	9.3746	8.7733	8.0664	11.2829	8.5453	7.4301	7.2183	11.2831	9.1329	8.7733	6.7138	8.6178	7.7999	9.2724	4.9991	7.8779	11.3013	7.9963	9.3353	6.062	8.438	7.9736	8.0622	5.6502	10.6903	7.7712	8.7933	11.1757	9.9387	7.3999	12.1811	8.6839	8.8933	8.6597	7.4442	8.3948	3.1473	10.7377	9.2346	12.8341	8.9957	9.5354	11.212	8.6683	5.8797	12.8849	8.2797	8.4329	9.4179	10.1087	11.9244	10.2606	13.2591	9.6199	9.1937	6.2392	10.9691	11.2522	7.5491	6.5844	13.7208	8.8456	8.8709	9.1486	10.3345	9.0592	11.1031	13.7452	9.4525	9.8319	6.5203	9.7069
PF3D7_1146600.mrna1_1	PF3D7_1146600.mrna1_1;265	265	11	10.7661	4.7756	5.3782	7.9773	6.9993	8.5773	7.2387	7.8149	11.3336	8.1432	6.2184	5.0058	8.8543	7.6936	10.2579	7.3238	5.7361	6.6574	10.7365	6.7064	7.6818	7.2252	8.5662	7.3289	6.784	4.5267	7.3261	11.1011	7.2498	9.2833	6.2176	7.7047	7.2341	6.7087	5.5279	8.197	7.035	9.3242	11.0642	5.8099	8.1148	11.819	5.6622	10.6231	6.9171	6.8885	9.214	4.6702	10.1057	11.434	12.6211	8.5627	9.3923	11.3197	5.5413	4.2418	12.4647	6.8116	7.2113	6.4041	8.2147	11.1291	10.248	12.9653	8.659	9.0206	4.9593	10.0784	11.1108	5.0094	5.8092	12.9221	7.4746	7.2503	6.2636	8.7306	8.8695	10.7408	13.5307	8.255	9.3861	6.0409	9.7561
PF3D7_1146600.mrna1_1	PF3D7_1146600.mrna1_1;266	266	8.5761	10.8843	5.9565	5.2353	7.7415	6.9746	8.991	7.5616	7.6977	9.3793	7.5121	6.8992000000000004	6.4694	8.4301	7.654	10.9704	8.2648	7.9865	7.9937	11.2897	7.8966	8.3867	6.3904	8.6044	7.068	3.8146	5.5543	7.8496	11.4633	7.3232	9.6562	4.925	8.0661	7.1558	4.4777	3.717	9.1341	7.1712	10.9687	11.6113	6.9314	6.2367	12.3393	6.79	8.5797	7.6569	7.5462	10.8175	2.9184	10.2002	11.7401	13.1069	8.8305	8.9305	11.5165	6.5367	5.9968	13.1297	7.7932	7.4199	6.6704	8.5181	11.4419	10.5402	13.3298	8.9032	9.0363	6.2909	10.4604	11.6942	6.9868	5.8074	13.8415	7.8034	7.6831	6.2246	9.212	9.0102	10.8671	13.9303	8.6771	9.4416	6.6366	10.2555
PF3D7_1146600.mrna1_1	PF3D7_1146600.mrna1_1;267	267	9.6957	11.4716	7.7747	9.933	8.0689	7.7723	9.9784	9.2217	8.2653	10.1266	8.6068	8.9478	9.9676	9.3267	8.2683	11.7334	9.5607	8.0751	7.673	11.5127	9.261	10.2878	7.138	9.1751	8.1968	7.6288	6.7882	7.8408	11.9753	8.6319	10.5837	6.1789	8.8446	8.5843	7.043	7.6943	10.4207	8.342	12.3975	11.9387	9.3559	7.8186	12.4418	9.0081	9.1433	10.576	8.2745	12.1267	5.9565	11.3787	12.7588	13.2607	8.8562	9.1239	11.3273	10.0873	6.602	13.2703	8.5612	8.7687	8.6632	9.6878	12.3252	10.962	13.463	9.8134	9.3868	6.1861	11.7622	11.99	8.5875	6.6359	13.828	8.7776	8.9076	8.7685	9.991	9.8594	11.2109	13.9795	9.69	10.3225	6.4632	10.9804
PF3D7_1146600.mrna1_1	PF3D7_1146600.mrna1_1;268	268	12.1044	11.3337	5.6038	7.3038	8.7777	6.747	9.3621	8.9453	8.3623	12.01	7.9178	6.7064	7.3189	10.2624	6.7038	11.4397	8.8506	7.9488	7.1416	11.4409	8.2275	9.3549	7.6349	9.8033	7.7147	3.0321	6.1112	7.532	11.6352	8.356	9.893	7.1672	9.4293	8.4778	4.5844	5.9775	9.5818	6.979	11.4265	11.6814	6.519	7.7571	12.5243	6.1725	11.6659	8.3336	7.3259	11.0748	4.6831	10.5518	12.2856	13.196	8.3002	8.6771	10.9724	8.0922	5.4712	13.3081	8.9076	7.205	6.7151	9.2404	11.8416	10.2985	13.386	8.3154	9.2196	5.8515	11.0735	11.2808	6.2168	6.5435	13.5894	8.6285	7.9011	6.8204	9.3019	8.9444	10.9332	13.8726	8.486	9.7654	6.8629	10.3727
PF3D7_1146600.mrna1_1	PF3D7_1146600.mrna1_1;269	269	10.088	12.2082	5.3309	8.8202	8.2434	7.0738	9.6136	9.3774	7.7552	10.5146	8.4356	7.426	8.9182	9.3202	7.7651	11.909	9.7317	8.6446	8.0185	11.7295	6.7802	9.6719	8.3315	8.7073	7.926	4.607	6.6489	7.864	12.1813	7.6224	10.2846	7.7346	9.0878	8.5691	5.1318	6.4907	10.9244	7.9359	12.0675	12.2534	7.2971	7.0194	12.7763	7.0023	9.7658	8.8274	8.4776	11.6888	7.5158	11.4355	12.7088	13.5059	9.2788	9.3155	11.524	8.6762	5.8647	14.1941	9.9003	8.0067	7.2985	9.7017	12.2125	11.3078	13.5868	8.9403	9.5389	5.8844	11.175	11.3525	9.0776	6.3105	14.4085	9.6785	8.3171	7.2596	9.8489	9.0463	11.5342	14.1493	9.0744	10.4931	6.4259	10.0868
PF3D7_1146600.mrna1_1	PF3D7_1146600.mrna1_1;270	270	10.4693	12.2954	7.131	9.1483	9.4718	8.1973	10.7582	10.5687	9.475	10.6368	9.7328	9.0243	9.6215	10.308	8.3249	12.1592	10.9494	8.4691	8.8361	12.011	7.7812	10.7938	7.3001	9.9673	8.05	6.7427	8.3405	8.4973	12.0474	8.5279	11.454	6.9026	9.6135	8.9517	6.7756	8.4373	10.3348	8.5735	12.5661	12.6746	10.1069	8.3708	12.8279	8.5804	9.9808	10.1788	8.5024	12.2611	4.5173	11.8977	13.9348	13.5473	9.5407	10.1438	11.8151	10.8601	6.6469	14.1123	7.8255	8.859	9.3874	10.5482	12.4166	10.9009	13.9291	10.1041	10.241	6.4867	11.8974	12.1565	10.048	7.1042	14.3369	8.1719	9.2416	9.306	10.6074	10.3037	11.5962	14.3018	9.801	10.9704	7.2278	10.7655
PF3D7_1146600.mrna1_1	PF3D7_1146600.mrna1_1;271	271	10.649	12.7496	5.4313	8.6766	9.6479	7.4673	10.3585	10.1553	9.2912	11.1558	9.0366	7.8668	8.486	10.3824	8.2492	11.7244	10.187	7.6381	9.1505	11.8195	7.509	9.765	7.4981	9.9709	7.7797	5.706	6.057	8.1256	12.1835	8.6257	10.9811	6.5901	9.9588	7.9927	4.8615	7.3105	10.2339	8.0404	12.0657	12.6118	7.4938	7.3006	12.8161	8.0529	10.6706	9.5283	7.8246	12.0935	6.0738	11.4981	13.7765	13.6765	9.608	9.6702	11.2566	9.6964	6.1087	13.7479	8.6964	7.8075	7.815	9.9983	11.9221	11.4197	13.5764	8.9806	10.2273	6.1928	11.5556	11.7029	8.3538	6.2441	14.2248	8.9607	8.4573	7.4488	9.9861	9.4683	11.9105	14.0551	9.1422	10.889	6.8296	10.8255
PF3D7_1146600.mrna1_1	PF3D7_1146600.mrna1_1;272	272	10.0325	12.0459	6.1315	9.6037	7.9396	7.5161	9.7925	10.4129	8.0914	10.4255	8.2855	7.4395	9.7035	9.169	7.5689	11.6213	10.4607	8.1072	10.8154	11.849	8.6623	10.7706	8.3529	8.2473	8.5315	6.2568	7.0832	10.3703	12.1649	9.0605	11.0064	7.4237	8.4616	8.8789	6.2911	8.0903	10.6227	7.6014	12.7371	12.4437	10.6707	7.8122	12.9897	8.095	10.1707	10.593	7.4852	12.5148	7.0545	10.9926	14.17	13.588	11.9171	8.6139	10.9093	10.228	5.4643	13.0359	9.3356	7.707	7.5962	10.0591	12.0637	14.9999	13.1358	12.5339	9.6687	9.8209	11.5362	11.342	10.0125	6.1975	13.5987	9.4814	8.5881	7.5363	10.7252	8.9183	13.9428	13.6936	12.0856	10.0925	10.0775	10.3508
PF3D7_1146600.mrna1_1	PF3D7_1146600.mrna1_1;273	273	10.6675	12.6758	6.5166	10.4287	9.2753	8.6453	10.9962	11.0257	9.4632	10.694	9.2073	7.6634	9.8417	9.9398	8.628	12.1196	11.4227	8.54	8.731	12.0095	8.5078	11.2864	6.4157	9.7594	7.9996	6.8263	9.39	8.5068	12.3106	9.5141	11.929	6.9297	9.826	9.0132	7.2833	10.095	11.1396	7.8689	13.077	12.6895	10.2915	8.2183	10.3029	8.7033	10.4959	11.1847	8.6042	12.749	4.0892	11.9618	14.3027	11.2697	9.7595	9.7001	12.2205	11.4114	6.602	13.9134	7.0037	8.8913	9.4752	10.3953	12.7528	11.0405	13.9073	10.1888	10.2385	6.8328	11.9339	12.2573	10.8164	6.6782	14.3923	8.1908	9.2864	9.3148	10.2787	9.5229	11.6023	14.1201	10.2379	11.057	7.375	10.4351
PF3D7_1146600.mrna1_1	PF3D7_1146600.mrna1_1;274	274	11.1097	12.4209	5.4033	9.5963	9.6688	7.9883	10.3023	10.552	9.3821	11.1892	9.0106	7.1655	9.1998	10.6905	7.821	11.2331	10.8904	7.9014	7.8752	11.8798	7.6621	10.8229	7.2716	9.7756	6.8499	4.7714	9.3464	7.417	12.1598	8.6221	11.1687	7.6436	10.2473	7.7618	5.2048	9.4426	10.1826	7.8251	11.8036	12.869	8.8706	9.2619	8.3742	7.9806	10.9324	10.4436	7.9647	11.5275	4.852	11.8255	14.3211	9.1683	9.9252	8.8715	11.037	10.6028	5.4486	13.4419	6.4222	8.5748	7.7935	9.6564	12.6557	10.4555	13.4181	8.9574	10.0828	5.5144	11.3631	11.856	9.6455	6.7823	14.0973	7.3506	8.6387	7.8383	9.818	8.8044	10.7598	13.6784	9.4733	10.8747	6.0779	10.6867
PF3D7_1146600.mrna1_1	PF3D7_1146600.mrna1_1;275	275	10.7778	12.1327	5.1346	8.6114	8.7697	7.2836	9.9131	10.6186	7.8769	10.7496	8.5007	7.576	8.7331	8.9007	7.5691	11.1087	10.877	7.6141	8.2835	12.0932	7.8137	10.9266	7.0178	8.2878	6.0957	6.1457	9.3028	8.0526	12.0541	9.0671	10.528	6.7687	8.6525	7.0775	5.9418	9.5475	10.6958	7.669	11.5944	12.3292	8.382	7.0957	7.7642	7.3634	10.4249	10.0356	7.6257	11.0453	4.5217	11.3769	14.3169	9.8265	10.0564	8.9345	10.4579	9.9233	5.488	13.2656	6.4517	8.2309	8.3027	9.3752	12.5375	10.2089	13.2162	10.1874	9.9587	8.1842	11.4571	11.2063	9.7168	7.224	13.4838	7.7927	9.4109	7.9621	9.7817	8.9278	10.2331	13.531	10.0354	10.4212	8.2965	11.3332
PF3D7_1146600.mrna1_1	PF3D7_1146600.mrna1_1;276	276	10.7351	12.5025	6.0719	8.2726	9.1952	8.0158	11.0596	11.1101	8.887	10.9349	8.951	8.2297	7.6039	9.6411	8.5072	11.7565	11.0646	7.0835	8.4649	11.9447	8.6759	9.7424	6.781	9.934	7.7315	6.1241	9.8339	8.2769	12.1722	9.4506	10.5573	7.1745	10.0076	8.3779	6.9612	10.5719	10.9309	8.4222	11.3615	12.6543	10.1267	8.1378	9.6265	8.5501	10.1965	10.1021	8.2237	10.964	4.7835	11.5257	13.697	10.2493	9.3522	9.4665	10.9121	9.9829	6.2867	13.1073	6.9906	8.6974	8.9681	9.4959	12.458	10.5257	13.51	9.6297	9.7283	7.1704	12.2762	11.062	9.5305	7.1542	13.7862	8.0175	8.834	8.395	9.657	10.1303	11.1397	13.9951	9.6401	10.5603	8.1094	10.6914
PF3D7_1146600.mrna1_1	PF3D7_1146600.mrna1_1;277	277	12.1748	12.7314	6.0732	8.1603	9.8451	7.2984	10.2065	10.8099	9.5485	11.8345	8.9336	8.2913	8.4699	10.3452	7.3173	11.5559	11.0115	7.4725	8.0533	11.9765	8.5121	10.2416	7.8374	10.0324	7.8644	5.067	9.7221	7.5006	12.0551	8.986	10.7417	8.0475	9.9492	8.6579	6.1699	10.1837	10.5771	7.7942	10.386	13.0552	8.4246	9.2857	7.9366	8.3981	11.4373	9.6232	8.064	10.4177	3.9736	11.7798	13.9238	8.3132	10.0239	9.1369	11.5697	9.4528	5.1264	13.860900000000001	7.7378	9.2776	8.5163	9.0005	12.6352	10.2415	13.5322	9.5341	10.0862	5.599	11.9897	11.4871	9.2407	7.3745	14.1134	8.0925	9.1194	8.3136	9.5834	9.1828	10.3364	13.8582	9.6921	10.7863	7.0844	10.3292
PF3D7_1146600.mrna1_1	PF3D7_1146600.mrna1_1;278	278	11.1674	12.4029	6.0966	7.3689	8.1213	7.6207	10.0475	10.6696	8.4814	11.2767	8.7538	8.1082	7.6796	9.2244	7.2774	11.038	10.6686	7.6052	9.321	11.9608	9.3309	9.7312	7.2331	8.8996	7.0489	6.9092	10.4109	7.9506	11.932	9.5873	10.4691	7.3009	9.2478	8.1161	6.1663	10.407	11.2071	7.6426	9.0308	12.5124	7.9776	7.629	7.5976	8.2964	10.85	9.4147	7.6626	9.2922	2.9222	11.446	14.2175	7.4654	10.3421	8.7157	9.3772	8.5876	6.312	13.1142	8.2352	8.712	7.1425	8.8876	12.6245	9.6579	13.2305	9.9461	9.7051	7.7895	11.2349	9.9519	8.6949	8.0044	13.6609	9.0248	9.1867	7.4186	9.0158	9.0227	10.113	13.8461	10.6088	10.3626	8.437	10.2157
PF3D7_1146600.mrna1_1	PF3D7_1146600.mrna1_1;462	462	11.2005	9.002	7.0019	7.5865	6.9717	9.1491	6.4082	7.9047	7.508	11.5153	8.1891	7.8186	7.4249	9.0015	8.4036	7.3384	7.9487	11.8681	5.7866	8.3653	10.219	10.105	7.4846	11.5259	10.2568	6.5416	13.582	6.7111	8.1764	10.115	10.5925	6.7283	14.3689	10.9076	6.8436	13.4014	9.0121	9.0001	8.2941	9.7571	8.7455	7.1954	7.2557	8.3657	10.3949	7.8142	8.4571	8.1852	6.116	9.3294	6.4872	11.6639	7.506	7.6709	9.4148	6.8001	6.3254	11.4917	9.9145	8.2196	7.8168	9.4025	10.6434	8.0589	8.6527	8.1235	6.1467	11.461	9.6739	9.7376	6.8521	8.6166	12.1212	9.8243	7.325	8.1861	10.0408	10.2203	8.6489	9.9924	8.4774	7.7057	11.6579	9.4794
PF3D7_1146600.mrna1_1	PF3D7_1146600.mrna1_1;463	463	10.5868	8.1346	7.1846	7.274	6.6604	8.0546	6.2083	5.4919	6.8216	10.9095	9.4725	7.8807	6.2707	9.4961	7.976	6.5289	6.6668	10.6927	6.2687	7.5507	8.5446	7.9089	6.7793	9.0645	10.5845	7.4566	13.5251	6.4596	7.2588	8.0718	9.0364	6.2771	12.6312	11.0268	7.0825	13.4101	9.4972	8.2521	8.0109	9.1944	8.5311	7.0672	8.0015	8.8297	9.5869	7.2648	8.299	7.8162	5.3968	8.7043	6.8665	9.589	6.7534	6.295	8.3687	6.3766	6.2292	9.7096	7.5757	6.5732	6.8035	8.5224	9.9913	6.3968	8.7809	6.2743	5.9427	11.603	8.5564	9.2591	6.3501	7.0886	10.5454	8.9942	7.3108	7.4537	9.2246	10.2515	9.2684	9.5788	7.7334	6.9852	11.7771	8.2568
PF3D7_1146600.mrna1_1	PF3D7_1146600.mrna1_1;464	464	9.7194	7.8579	9.0673	7.262	5.9186	8.0757	7.2489	7.4274	5.6943	9.9727	8.1271	7.0634	6.2651	8.4014	8.9575	6.976	7.3888	6.0085	5.9205	7.6035	8.2336	6.3519	5.6837	7.913	8.5919	9.3292	13.5623	6.1894	7.439	7.8014	10.5011	5.437	9.1356	8.3999	7.7552	13.3764	8.5136	10.1418	7.1674	8.448	8.1537	7.3156	7.114	8.2754	8.7702	6.6925	8.97	6.4783	6.2348	8.1664	6.6118	7.7419	5.8552	7.2792	9.037	5.9267	9.3924	7.1676	6.2286	6.777	9.4291	9.1391	8.6928	11.4103	7.161	6.0277	4.995	11.6491	7.8768	9.4657	6.7074	8.7638	8.9889	8.6382	6.9472	9.8748	8.7779	8.8501	12.5319	8.4676	7.9081	6.5494	11.7153	7.8094
PF3D7_1146600.mrna1_1	PF3D7_1146600.mrna1_1;465	465	8.5802	8.192	6.2073	6.7903	6.3731	7.7872	5.9639	6.8071	5.7533	9.4541	7.399	8.051	6.4406	6.5817	8.2574	6.4995	7.2138	6.0875	5.0522	8.6324	8.1031	5.1252	6.0525	7.5314	6.5677	7.4676	11.576	5.3681	8.5648	7.36	10.1329	6.2359	7.2329	7.64	7.1033	12.1773	8.2239	8.8282	7.0442	9.0853	8.3355	3.9411	6.5438	7.2434	7.6609	7.123	7.9386	6.9997	6.7173	7.6147	6.8358	6.7835	4.5441	8.0949	8.1537	5.7586	7.5466	7.4806	6.438	6.6391	8.0638	7.4625	8.7179	9.9311	6.3808	6.4264	5.1123	11.7131	7.2347	9.1064	6.9785	8.5089	9.3232	8.5204	7.5004	7.9192	10.3766	8.2753	10.809	7.6549	7.6385	6.1763	11.9353	6.6646
PF3D7_1146600.mrna1_1	PF3D7_1146600.mrna1_1;466	466	8.2682	8.8675	7.2153	6.2122	7.1984	7.2686	6.2228	6.8529	8.4121	9.0589	8.3857	7.6386	6.4841	7.7563	7.996	6.5507	6.2172	7.7098	5.1534	7.8174	8.2069	5.5103	5.1293	7.676	5.9413	7.3887	7.1425	5.4333	8.1386	7.1824	10.8421	5.1235	7.5554	6.737	7.1425	6.7338	7.5814	9.2745	6.3038	8.7669	8.7683	5.0422	6.905	7.4932	7.607	6.8991	8.1437	6.3049	6.7854	8.0542	6.2512	7.2655	5.8056	7.3921	8.4538	6.2075	7.5937	7.4589	6.8848	8.2354	7.7808	7.7109	7.7363	11.1307	5.6436	5.6545	6.141	11.4226	7.1548	9.0344	6.6292	8.5959	8.9081	8.3998	6.9286	8.2074	8.4832	7.7302	11.4964	7.3704	6.7212	5.7655	11.7415	7.0018
PF3D7_1146600.mrna1_1	PF3D7_1146600.mrna1_1;467	467	8.3281	7.4217	7.2215	6.5376	6.8497	7.5399	6.5243	5.9406	6.1461	8.6838	6.5636	7.1105	5.7856	7.3208	6.4645	6.516	6.2374	6.2135	6.1534	7.1134	8.7356	5.5059	6.2396	7.3203	5.44	6.4212	6.2321	5.5204	7.0336	8.4563	10.9044	5.2087	7.4536	6.7125	6.6606	6.1769	6.8112	10.2907	7.3907	7.8971	7.7571	4.1301	8.9081	7.4195	7.5026	8.4959	8.9937	6.7867	6.7447	8.3046	5.897	9.4335	6.4428	7.0708	8.0656	6.6781	9.2304	6.9759	6.6395	6.5797	8.6949	7.1333	7.6741	11.1453	5.6032	6.1731	6.5644	10.4865	6.8209	8.8693	6.9857	10.0025	8.2609	7.9614	8.0251	8.8723	8.3369	6.9917	11.5821	6.5254	7.3443	7.8756	10.5022	7.7747
PF3D7_1146600.mrna1_1	PF3D7_1146600.mrna1_1;468	468	7.4614	7.7208	7.1904	5.7573	7.8625	6.1697	6.1307	6.7216	7.0659	8.1542	7.1351	7.3526	5.8217	7.5209	6.6353	7.0947	6.5593	8.8071	6.3114	7.2768	7.911	5.7315	6.2869	7.628	5.7996	7.0583	6.042	5.4529	6.5689	8.52	10.8554	6.2771	7.5021	6.7806	5.813	6.0213	6.5569	10.4968	7.6759	7.1067	7.4719	3.8237	5.978	8.229	7.3722	7.5725	8.8905	6.2668	7.1584	7.6088	6.1568	6.3572	5.9291	7.6121	8.6384	6.545	8.1096	6.2451	6.4266	7.6977	7.7233	9.1713	7.6148	11.3461	6.0429	6.6143	6.8581	7.5133	7.5656	8.5925	6.7545	8.8943	7.4335	7.4538	8.1732	10.0922	9.6135	7.2978	11.4389	7.0159	5.9805	8.5742	7.965	7.0823
PF3D7_1146600.mrna1_1	PF3D7_1146600.mrna1_1;469	469	6.4091	8.2323	6.0259	5.3565	4.991	5.2593	5.0466	4.5129	5.2346	7.1304	8.3708	6.5068	4.85	6.8026	4.8958	5.8716	6.0067	5.8099	4.8777	10.0027	6.1123	5.8795	5.753	6.8663	4.985	4.934	7.1393	4.7814	9.3548	7.3013	10.7339	4.7856	6.2889	5.9923	3.4777	6.7253	5.9148	10.4589	6.4584	5.723	4.2273	5.5692	7.9179	5.6276	6.3391	7.1998	10.1461	5.1711	5.1001	7.0919	5.4253	5.6952	6.0356	7.7738	8.7837	6.7494	8.3885	7.3467	6.1637	5.696	6.8363	6.8264	7.5925	11.3106	5.2876	5.4373	6.5251	4.5103	6.9317	8.0311	7.3175	8.2159	8.7544	6.1859	6.3381	9.723	7.4781	5.991	11.9699	5.7238	6.0695	7.0126	5.4084	6.9495
PF3D7_1146800.mrna1_1	PF3D7_1146800.mrna1_1;512	512	11.1145	11.7599	8.3414	8.7654	9.7643	9.2563	9.3061	8.5991	10.0064	10.9918	9.371	11.0408	8.4788	10.4242	9.5352	8.7204	11.6016	12.4707	7.8529	10.9526	12.4203	10.9779	7.9502	12.9143	10.7682	8.0934	12.148	9.8124	11.4823	11.8106	12.7356	8.0835	14.47	11.3079	7.0197	11.7179	10.8096	8.6892	9.7672	10.9397	11.7623	12.3188	8.652	8.2954	9.7525	9.6867	8.9742	9.2007	10.1847	12.1574	12.1785	11.1138	8.3234	9.5838	9.9083	8.0007	11.3849	11.087	10.0701	8.0171	6.0363	12.2927	11.4661	10.3233	10.7604	8.1644	7.7568	10.9546	9.2869	9.6806	11.1412	12.5656	11.388	10.845	9.3303	11.5011	13.413	9.9191	10.8856	11.4871	9.2402	9.1247	10.9078	7.8771
PF3D7_1146800.mrna1_1	PF3D7_1146800.mrna1_1;513	513	10.7468	11.8357	8.8216	8.2023	9.4129	9.5185	9.863	8.9601	9.492	10.7559	9.7356	11.6487	7.6636	10.4265	10.3661	9.5708	12.9224	12.7278	7.4403	11.192	11.6404	10.5852	7.0644	13.0205	8.9686	7.628	11.4801	10.3471	12.0527	11.0655	12.4457	8.5941	14.5079	12.6798	7.6186	10.6228	8.7622	8.6913	8.6104	10.989	11.7692	11.5073	8.2374	8.4254	9.5498	10.806	9.2997	9.5105	11.6699	11.019	12.0211	11.0127	9.1757	10.4873	9.5548	7.445	7.3445	9.754	8.825	7.2156	5.823	11.5607	11.3856	10.1427	10.8032	8.0056	7.975	10.4419	8.7945	10.0697	12.0098	9.3419	10.7448	11.4707	10.7021	12.2343	13.246	9.6484	11.8639	11.8642	9.1657	9.8839	11.5796	6.9492
PF3D7_1146800.mrna1_1	PF3D7_1146800.mrna1_1;514	514	10.2909	11.0229	9.5944	8.9929	10.0561	9.3231	9.5438	8.6778	10.2207	10.4503	8.4312	9.5363	8.6295	10.4051	10.3545	10.0082	12.2267	12.6939	6.7442	10.9285	10.0293	10.9625	7.4782	12.4342	10.0319	7.4695	11.4157	10.0066	11.6752	10.065	12.6467	7.7293	14.075	12.0879	7.2752	12.117	8.7937	8.1634	8.5654	10.7154	10.8236	13.1522	8.4812	8.5796	10.3972	10.358	9.2351	9.7245	10.8711	11.0886	12.139	12.3628	8.9669	10.0094	10.1204	9.7754	6.3402	9.4931	9.3732	7.5166	6.589	12.1856	11.1375	9.8044	10.7678	7.3902	7.3379	10.2053	9.1309	9.8881	11.7387	8.3564	10.5362	10.9124	9.885	11.8	14.0788	9.6281	11.3879	11.8921	8.7185	9.0776	11.423	8.348
PF3D7_1146800.mrna1_1	PF3D7_1146800.mrna1_1;515	515	10.5348	10.8901	9.1722	8.9	9.5106	9.3189	9.5891	8.5765	9.7489	10.6486	9.1722	10.3141	8.3082	10.2213	10.7011	10.2041	12.5717	12.5172	6.5812	11.0879	10.5813	10.8666	7.1876	12.727	9.4768	6.7681	12.211	9.5625	11.8513	10.8595	12.6535	6.1613	14.5282	11.8274	7.5076	12.3358	8.9248	8.2149	10.0432	10.9363	10.8614	12.8465	8.0491	8.8714	10.2496	8.8809	9.3213	10.2588	11.3828	10.6662	12.1381	11.6097	9.3562	10.4931	10.4354	9.2772	6.3241	10.6398	9.174	7.3016	5.6882	12.4602	10.8348	9.919	10.7203	7.0106	7.2602	10.4528	8.9326	10.5508	12.0723	8.9902	11.1418	10.9767	9.6654	12.118	13.8976	10.3567	11.0155	11.876	8.8831	8.6446	11.2621	8.5113
PF3D7_1146800.mrna1_1	PF3D7_1146800.mrna1_1;516	516	10.9205	11.3424	9.726	8.7225	10.2356	9.4926	9.3628	8.7586	10.2997	10.7545	9.248	10.6928	8.8345	10.977	11.1098	9.6745	12.5128	13.1933	7.2122	10.8763	10.8975	10.5663	8.0241	12.1576	9.8064	7.5904	12.3015	10.4702	11.9756	11.3162	12.53	7.2905	14.3546	12.0672	7.7454	12.4775	9.8126	8.4578	9.5285	11.1202	11.8358	12.5471	8.2836	8.2704	10.8947	11.4196	9.8479	10.7178	11.9814	11.1896	12.8201	11.6666	8.7131	10.8184	10.4187	8.6178	7.2141	10.8411	9.4566	6.7655	6.15	12.5865	11.159	10.1273	10.434	8.0378	7.4408	11.3094	9.6271	10.4142	12.4099	9.3181	11.6866	11.7774	10.162	12.2674	13.9463	10.2137	11.4775	11.6681	8.8166	9.2181	11.968	8.4499
PF3D7_1146800.mrna1_1	PF3D7_1146800.mrna1_1;517	517	11.3488	11.6172	9.6659	8.8804	10.3204	9.0565	10.2344	8.9438	10.6059	10.8507	9.191	10.5707	8.779	11.0711	10.8483	10.2277	12.576	13.1093	7.4685	11.0883	10.6568	10.6083	7.5455	11.4218	7.7441	6.9945	11.014	9.998	12.1133	10.852	12.5124	8.4021	14.0248	12.1593	7.3809	11.3016	8.4553	8.3056	9.6754	11.3441	10.3877	12.7109	7.963	7.8227	11.5741	11.7324	9.7696	10.8465	11.7975	13.3008	12.6174	10.3721	9.5486	10.9488	10.1183	8.8198	6.808	11.1102	9.4046	8.4967	6.5989	11.761	12.0305	10.2771	11.5946	7.9557	8.6682	10.8015	10.9883	10.385	12.5494	9.4995	11.6854	11.4887	10.7541	12.3073	13.8882	9.5396	11.2105	12.3189	8.8385	10.1914	12.0639	9.3975
PF3D7_1146800.mrna1_1	PF3D7_1146800.mrna1_1;518	518	10.9288	11.4749	9.6349	8.9281	10.2491	8.5037	10.0108	9.0006	10.5778	10.748	9.0428	10.3974	9.1168	10.8432	10.5265	10.2777	12.4951	13.354	7.6372	12.2057	11.3354	9.9508	8.3891	11.3192	9.2102	7.6591	10.2114	11.1477	12.7381	11.5328	11.988	8.7704	13.9561	12.149	7.3134	10.51	9.0393	8.4204	9.7847	11.1532	9.9776	12.8219	7.5853	8.297	11.1135	12.1549	9.8586	11.2896	12.3149	12.8285	12.3995	10.6998	8.7714	11.1125	10.3184	9.1683	11.3808	10.8313	10.3672	8.3501	7.1372	12.3738	11.7319	10.322	11.7294	7.7977	9.2731	10.7045	9.9175	10.5026	12.7173	12.2746	11.8845	11.7986	10.8352	12.4291	13.9714	9.9389	11.1114	12.5716	8.794	10.5259	12.5506	8.9242
PF3D7_1146800.mrna1_1	PF3D7_1146800.mrna1_1;519	519	10.9663	12.255	8.7774	8.6594	9.9598	8.0019	10.1436	9.2931	10.5701	10.5368	9.7602	10.6456	8.897	10.9652	10.4201	10.3881	12.1008	13.1221	6.8462	12.4236	10.9573	9.4524	7.9697	11.7384	9.1576	7.7325	10.3983	10.2482	12.7885	11.0938	11.4204	8.107	13.8134	11.7235	6.9475	10.5265	8.7685	8.0098	10.4027	11.2707	9.3959	13.2706	8.1918	7.9786	11.2718	11.1335	9.606	11.1663	11.6778	13.3519	12.0214	10.6355	9.2296	10.8989	10.3294	9.0065	8.2941	11.2059	10.157	8.9879	7.3462	11.7053	11.743	10.2007	12.2844	8.0101	9.0647	10.2085	10.4066	10.3003	12.1279	9.6924	12.0973	11.3899	10.4599	11.815	13.6727	9.8057	10.6624	12.7939	8.8862	10.2159	12.0575	8.5758
PF3D7_1146800.mrna1_1	PF3D7_1146800.mrna1_1;520	520	11.0984	11.8212	9.6156	8.8336	9.9193	8.5797	9.9763	9.3574	10.3101	10.6709	8.5776	10.8749	8.6687	10.6638	10.6891	9.5845	11.7774	12.7391	7.613	12.42	11.2689	9.8525	8.3432	11.4848	9.4756	7.851	11.1587	10.4014	12.8778	11.4332	11.682	8.0075	14.3962	10.905	7.5587	10.2274	9.4707	7.8588	11.5513	11.5975	9.923	13.2952	8.7599	8.3202	11.1052	10.8775	9.498	11.7695	11.0162	12.7171	12.4909	10.6541	9.1652	10.3701	10.0972	9.9706	11.4219	11.361	10.1803	8.4571	7.5893	13.61	11.8946	10.8676	11.8463	7.9353	9.1558	9.8496	10.0317	10.1634	11.7859	12.4236	12.1249	11.0446	10.2709	12.2573	13.7648	10.2414	10.952	12.547	9.3214	9.8834	11.4317	9.7195
PF3D7_1146800.mrna1_1	PF3D7_1146800.mrna1_1;521	521	10.7915	11.9651	9.0462	8.7853	9.9467	8.3175	9.6253	9.4599	9.7107	10.503	8.9077	11.3565	8.385	10.7666	10.8788	10.1791	12.1269	12.7569	7.0248	12.3695	10.2226	9.2812	7.7379	12.7023	9.0069	7.6953	9.9064	10.5107	12.8973	10.6299	11.9861	9.6958	14.4361	12.143	7.745	10.2668	9.5889	7.7045	10.8763	11.6397	9.0154	12.888	7.7589	8.6205	10.4552	11.5212	9.4131	11.5538	12.1433	12.2601	11.6676	10.4727	9.7478	10.7554	10.3776	8.7689	8.6485	11.4662	9.3759	8.4044	7.391	12.0906	12.0716	9.8494	11.8994	7.9919	8.8738	9.4896	10.1971	10.4112	12.5239	9.9849	11.974	11.3727	10.2201	12.3311	13.9729	9.9482	10.7016	12.6845	9.4711	10.1888	12.2453	8.7266
PF3D7_1146800.mrna1_1	PF3D7_1146800.mrna1_1;1280	1280	7.5826	7.688	6.2981	5.765	7.2419	7.0468	6.9579	7.9402	7.1409	7.8063	6.5842	6.8156	5.6645	8.5864	7.6715	7.9175	8.5901	4.6949	5.7268	7.3161	6.6379	6.1127	10.7418	5.6516	5.546	8.802	6.4653	5.9816	7.7009	7.3928	8.2054	10.7065	6.7757	4.7225	7.7854	6.5094	3.4634	5.5416	6.0928	5.846	8.3775	5.3723	5.4803	5.7711	6.568	6.0734	6.6486	5.3306	5.2521	10.8224	7.3723	5.7452	5.6803	6.9343	9.1286	5.5934	5.9411	11.9047	7.4013	6.3432	6.4809	7.2409	9.426	5.4094	10.9503	6.2724	6.8554	5.2532	6.4281	8.3454	5.9357	6.9217	12.6309	8.2215	6.3203	6.5572	8.6197	8.4338	7.4248	11.203	6.6539	7.3538	7.05	7.3211
PF3D7_1146800.mrna1_1	PF3D7_1146800.mrna1_1;1281	1281	7.2573	6.4273	5.6047	6.1387	6.1737	8.615	6.5388	5.8706	6.0719	7.4141	6.9389	7.3831	5.4692	6.8809	8.7209	8.1202	5.6014	5.1711	4.6876	7.4074	7.2311	6.4681	6.9671	9.8875	6.1659	6.2137	7.2476	5.4033	8.5059	7.5215	8.0616	5.9348	8.7641	5.8919	7.4459	7.8784	4.669	6.7899	6.6125	6.76	9.1671	5.0361	6.3908	7.1254	6.6788	6.1524	5.9281	6.6344	5.5705	11.0504	7.0149	5.1815	5.2346	7.8963	8.4956	5.5129	5.7721	11.9075	6.9223	5.8817	10.373	7.3262	9.8221	5.7164	10.3171	6.0394	6.4691	6.2108	5.9458	8.5033	5.8812	6.7334	13.0212	7.3435	6.0483	10.4469	8.2156	8.8164	7.9697	10.7552	6.4472	7.0916	7.557	6.5785
PF3D7_1146800.mrna1_1	PF3D7_1146800.mrna1_1;1282	1282	7.8815	7.0971	6.5262	6.58	6.9335	6.691	6.6459	5.5653	5.9681	8.0605	6.9348	7.1432	5.1018	6.5398	7.2609	8.6202	5.6616	4.5838	6.1882	10.4912	7.2156	6.7236	5.0099	6.3445	4.7903	5.337	6.1451	5.2059	10.6164	7.1505	7.822	4.975	6.4463	5.3416	8.1635	6.0429	5.5011	6.8278	5.9837	6.9603	7.1102	5.1048	6.2651	6.5269	6.7751	6.0564	6.8976	6.2038	5.887	10.8587	6.989	6.071	6.1469	6.961	5.9201	6.1837	5.8032	13.8803	5.4476	6.5261	4.812	7.7056	9.7842	5.0058	10.4588	5.8286	7.4994	6.3418	5.8639	6.9968	5.0942	6.558	14.4502	7.1536	7.0188	5.957	8.7147	8.6498	7.3199	10.9332	5.4702	8.7866	7.2541	5.3248
PF3D7_1146800.mrna1_1	PF3D7_1146800.mrna1_1;1283	1283	7.2904	8.1745	6.6296	5.545	6.9256	7.4022	5.9732	5.0853	7.2717	7.8005	7.3444	7.8779	4.9227	7.1454	7.7643	8.6206	5.3277	6.6747	4.582	9.5705	6.8372	6.0481	5.4614	6.0299	5.7845	6.2346	5.5119	5.1006	9.6564	7.2905	7.6961	4.4283	7.1326	5.2472	7.8756	5.3537	4.3377	6.9894	6.1212	8.036	6.2578	3.7655	5.0968	5.7576	6.4461	6.3001	7.2856	5.3813	4.488	11.0293	6.4477	4.8856	5.5966	6.6378	5.7934	4.8222	4.5814	13.1406	6.3459	6.5121	5.696	7.1766	10.1326	5.6803	12.0072	6.1817	7.6208	5.9086	5.7493	7.5638	5.8326	6.0503	13.6471	7.3155	7.5686	5.925	8.2106	8.8078	7.9096	12.2686	6.0248	8.5231	7.0664	6.3074
PF3D7_1146800.mrna1_1	PF3D7_1146800.mrna1_1;1284	1284	7.5242000000000004	7.351	5.911	6.2933	6.8437	7.5789	6.3884	5.8644	6.2464	8.0526	10.1329	7.4853	5.8125	7.0152	8.3101	8.3215	5.2032	5.2449	5.5937	9.0608	7.1894	7.1156	6.3196	6.5987	4.565	6.0923	4.8919	4.8217	9.0295	7.27	8.3	5.4935	7.5942	5.757	7.7534	5.1562	5.5841	6.5111	7.3699	7.5665	7.4807	4.591	4.1342	6.0572	6.3684	6.7287	5.9759	6.8108	4.2525	11.5274	7.1164	5.5444	8.0711	6.58	5.7897	6.6554	5.5438	12.3782	6.6751	6.3257	5.7458	7.2989	10.5498	6.4857	11.7625	5.8853	8.0607	6.4026	5.897	6.7064	5.3944	5.8227	13.3526	8.3509	7.2162	5.717	8.4616	7.7408	7.4263	11.9959	6.6379	8.3853	7.7349	6.3563
PF3D7_1146800.mrna1_1	PF3D7_1146800.mrna1_1;1285	1285	7.4772	6.5756	6.0544	6.4573	6.2946	8.3275	7.1051	6.5382	5.9484	8.2331	8.7112	7.278	5.7706	6.5466	8.5677	8.4059	5.6943	5.7471	4.8684	8.9257	6.8106	6.9948	6.142	9.0707	5.2365	5.6628	5.0712	5.7134	9.1762	7.5737	8.4219	5.128	8.3967	6.0376	7.0215	4.3792	5.2664	6.4901	7.0227	6.8081	9.2772	5.3568	5.4696	6.9594	6.4024	6.747	7.4918	6.6174	5.2475	11.3869	6.5353	5.645	9.52	7.1648	5.6929	6.7092	6.308	11.4551	6.3801	5.0343	6.6064	7.4287	9.2559	7.231	10.332	8.961	6.8391	5.2149	5.6702	6.7867	6.1641	6.5668	12.441	7.1937	6.6073	7.3083	8.6288	7.8512	7.9528	10.9751	9.4373	7.5454	6.9544	6.2536
PF3D7_1146800.mrna1_1	PF3D7_1146800.mrna1_1;1286	1286	7.9211	6.9535	5.3736	6.4099	4.5795	8.1753	5.8834	5.1135	6.3716	7.775	7.9864	6.3588	5.0862	7.0795	8.5347	8.2415	5.9364	5.6479	5.7233	8.8693	9.9275	6.1367	5.1691	6.2042	4.8694	6.6267	5.6264	4.7981	8.6939	10.1804	8.8746	4.1835	7.144	5.6542	8.0029	5.4558	4.1914	6.621	8.0295	6.5392	6.0496	4.846	5.438	6.1554	6.6502	6.8152	6.1516	7.1348	5.3111	11.1774	6.6266	5.4036	6.2386	5.9011	5.7975	6.3045	5.9941	11.7432	6.1359	6.3163	5.8487	7.1251	10.0871	4.9973	10.6564	5.8086	6.6806	5.6314	7.4687	7.861	6.2715	5.98	12.7376	7.6136	6.5251	5.6387	8.9319	8.5164	7.0377	11.2782	5.546	8.2643	7.5897	7.6511
PF3D7_1146800.mrna1_1	PF3D7_1146800.mrna1_1;1287	1287	7.9335	9.9146	6.8689	6.6543	7.4269	7.55	6.8587	5.5103	7.382	8.5708	8.1692	6.6256	5.5094	7.6413	7.6567	8.4685	6.5941	6.4016	5.7388	9.5616	6.9621	6.4534	5.5671	7.8467	5.1039	4.7425	4.6921	5.4016	9.4272	7.0533	8.1658	5.0972	7.6917	6.2255	7.551	5.2346	6.5242000000000004	6.496	8.0929	8.5757	7.2819	4.2683	5.5311	5.467	6.7089	6.2739	6.5581	7.334	5.5656	11.5383	6.4114	5.5877	7.0131	7.8376	6.3973	6.4321	4.7463	12.3154	6.6231	5.9293	6.4128	6.9707	9.9365	5.9472	11.927	6.2405	8.0708	6.25	7.1178	7.0228	6.5443	6.0155	12.7078	8.026	7.7665	5.2839	8.9701	8.1342	7.3349	12.0087	7.0962	8.8475	7.5553	5.218
PF3D7_1146800.mrna1_1	PF3D7_1146800.mrna1_1;1803	1803	5.4588	6.0663	4.4256	4.9179	3.1094	5.1691	4.7285	4.4944	2.4005	6.9015	3.797	4.9416	5.2327	3.6792	5.1156	4.8866	4.9269	4.2063	1.7268	4.8924	5.1878	4.5373	5.5151	7.7781	4.4053	2.9392	5.1001	4.6223	4.4489	4.439	5.7824	4.8344	10.4243	5.0544	4.3554	4.7996	4.6724	4.437	6.0435	2.862	2.3219	4.3861	4.4148	4.5692	3.7137	3.3406	3.6826	4.7991	3.7698	4.8344	4.4343	10.8	4.0108	5.3799	4.2296	3.8156	4.5097	5.9189	5.4919	4.8237	5.0228	5.1731	6.218	4.9336	3.8268	5.6026	3.5957	6.4527	4.8807	4.3262	5.0014	5.4512	6.5999	6.0376	4.5717	3.6415	5.5898	5.6736	5.7568	4.6023	4.856	4.5478	7.2638	4.2001
PF3D7_1146800.mrna1_1	PF3D7_1146800.mrna1_1;1804	1804	5.2141	6.0551	4.8718	4.969	3.8104	4.5783	4.9467	4.0241	2.3277	5.1114	4.8258	2.4931	4.4529	2.6276	3.7655	4.4542	4.855	4.8639	4.1683	3.225	5.1031	4.8669	2.7485	6.1572	4.8324	2.9561	5.2449	4.2502	4.067	4.5348	5.0277	2.8298	10.6424	3.6496	3.2265	3.7301	3.6736	2.8135	4.3212	3.9155	4.5311	3.6241	4.0566	3.4581	3.189	4.0312	4.5789	4.8115	3.6803	4.3646	3.0875	12.1991	1.3103	5.1027	3.1554	4.4848	4.0858	4.7544	4.5595	1.6599	4.0339	4.3248	4.8475	4.7236	4.4647	4.1119	3.384	5.7393	4.0339	5.0917	3.5273	4.917	5.7498	4.8505	4.5348	3.2525	5.463	5.7247	4.95	4.7866	4.6241	3.479	5.9028	4.5204
PF3D7_1146800.mrna1_1	PF3D7_1146800.mrna1_1;1805	1805	6.2642	5.4841	4.4529	4.6177	1.9373	5.7772	3.6508	3.6029	3.2705	4.1202	4.0548	4.1779	4.0045	3.516	5.0691	4.9364	5.4091	2.3334	4.6719	6.4917	4.9837	3.541	3.9616	7.006	4.7955	3.7666	4.7782	3.2479	3.9791	5.0387	4.5963	1.9709	9.8565	3.6334	4.0179	4.5497	4.3957	4.1094	4.5963	4.4886	2.9373	4.691	4.6352	4.4614	3.8777	2.5311	4.3477	6.7681	3.3533	2.9069	4.86	10.2783	3.2464	4.5515	4.4162	3.7344	3.5886	5.1144	5.3607	3.957	5.0631	3.6392	4.9565	2.5607	3.4803	4.6141	4.3038	5.157	3.8288	2.9745	3.5741	5.2887	5.5008	4.5898	3.9653	4.6938	5.1218	5.0383	5.3809	3.3074	5.1839	3.7093	5.013	3.9773
PF3D7_1146800.mrna1_1	PF3D7_1146800.mrna1_1;1806	1806	5.689	4.5002	4.541	5.2307	4.858	5.251	4.5644	4.2705	2.3277	4.4899	3.8074	3.8022	5.5774	0.1506	5.5087	4.8445	4.4039	4.2585	3.7409	5.8283	4.9639	4.7824	4.6865	3.717	5.0883	3.7782	2.5969	3.8217	5.8706	6.5806	4.3695	4.4202	6.7396	4.86	5.0781	3.4005	3.5668	4.6565	5.5188	3.858	2.5084	4.0144	4.1961	2.4957	3.7803	4.9542	4.6381	5.2491	1.3951	3.7442	4.6605	7.5156	3.2032	4.1391	4.7549	4.2563	4.4121	3.111	5.2044	2.742	3.6299	4.3241	4.985	4.9011	5.3103	5.0505	5.281	5.4286	2.189	4.1481	5.6366	4.7913	4.7613	5.7716	4.6559	3.0321	4.9165	4.4963	5.6918	5.3122	5.4152	2.7071	6.0374	4.7463
PF3D7_1146800.mrna1_1	PF3D7_1146800.mrna1_1;1807	1807	5.7079	5.8417	5.2873	3.859	4.9269	5.1743	4.1135	3.8904	3.4141	5.6778	3.4236	4.7361	4.4867	1.4114	5.1743	5.0081	5.4637	4.6171	4.8176	5.9919	5.785	4.8575	4.845	3.266	3.6758	2.7004	4.4854	5.9272	7.0168	6.6044	5.1815	2.4515	6.873	5.5601	3.903	5.6795	3.942	4.3103	5.4067	5.1723	3.8197	4.8709	4.7506	4.0295	5.0968	5.2887	4.4416	5.7057	3.0409	5.6699	6.134	8.0249	3.8875	5.6064	4.1202	4.3695	3.3646	5.7118	4.9528	4.7054	3.9819	4.5311	5.5975	5.3313	4.2126	5.7148	4.7533	6.011	5.2304	4.5116	6.5045	5.0237	6.2909	5.9941	5.1675	5.4403	6.1892	6.6353	5.5348	4.7065	5.2563	4.5192	8.0349	4.7729
PF3D7_1146800.mrna1_1	PF3D7_1146800.mrna1_1;1808	1808	6.7178	6.6499	4.9146	5.4145	4.4686	5.1114	3.4841	5.2126	2.7027	6.2906	2.9653	5.1256	5.126	3.3923	4.7015	5.14	4.4938	5.0272	3.8943	6.2551	6.1508	4.8298	4.3847	5.2075	4.8535	3.5874	4.0268	4.4809	6.5108	5.1383	5.3775	1.9709	6.3341	3.9973	4.2342	6.3145	5.3519	4.7474	7.9788	5.2758	3.6462	5.3649	5.3255	5.4598	6.5895	4.3827	4.7431	5.3291	4.0644	4.8435	6.0038	8.1758	3.2418	5.6302	5.0819	4.3868	4.5699	5.8437	5.4519	3.9477	4.8222	4.9312	6.6693	4.6076	5.135	4.9672	5.1477	7.8403	3.9727	5.2118	4.1119	5.054	6.0141	7.0447	5.3999	4.5046	6.0325	8.1284	6.0887	5.957	5.4614	4.8455	7.3568	5.889
PF3D7_1146800.mrna1_1	PF3D7_1146800.mrna1_1;1809	1809	5.4986	5.0896	4.554	4.5478	3.6656	7.4839	5.0925	4.2913	3.0018	5.7063	4.4343	4.0824	4.0339	4.1408	7.0597	4.4976	4.9932	2.6206	2.9203	4.6259	6.4128	3.7181	4.7745	4.106	4.5185	3.6462	4.0435	4.2645	4.1961	6.0459	3.774	4.1127	5.4692	4.0592	5.2876	2.3674	2.4777	3.4983	5.213	4.0188	3.7344	4.1867	4.8298	3.4777	4.3806	1.9598	4.4548	4.5236	4.3154	3.6496	3.7918	4.9392	5.0687	4.9467	4.6747	4.2979	5.4091	4.4376	5.0347	5.1811	7.8608	4.7175	5.7244	5.2055	5.2957	5.1867	4.0268	6.5323	4.106	4.3716	4.1675	3.8953	5.204	5.7197	5.5407	4.7371	6.4017	4.9616	5.5963	5.1914	3.2063	5.0725	6.363	4.1309
PF3D7_1146800.mrna1_1	PF3D7_1146800.mrna1_1;1810	1810	4.1635	5.348	4.8099	5.057	3.5546	5.8602	4.0496	2.7782	1.1699	4.8904	3.8738	4.4263	4.4931	1.6781	5.7038	4.925	3.9551	0.8875	4.497	4.4249	4.4289	4.6094	5.233	4.7714	4.4249	2.144	4.3792	4.1851	5	4.4912	4.585	2.7782	6.0426	3.9079	2.7027	3.568	2.3103	3.2675	4.7004	4.1546	3.3604	3.7634	5.4848	3.85	4.1787	3.5185	4.3255	3.511	4.7939	2.26	4.9107	4.1489	0.8718	3.4607	4.6938	5.202	4.5783	5.1223	4.3937	5.4584	4.7458	5.2649	5.7637	5.2847	4.3625	5.2551	3.5765	5.8004	5.3872	3.6381	2.797	2.7719	4.7447	4.8181	4.4594	4.1843	6.189	4.2563	5.2311	3.8817	3.0721	0.9184	6.6709	4.7592
PF3D7_1146800.mrna1_1	PF3D7_1146800.mrna1_1;1811	1811	4.9495	5.5144	4.8943	4.7735	4.1731	5.0144	5.2994	3.5423	1.2987	5.2574	2.9782	4.504	3.5558	3.0409	5.898	4.292	4.4963	3.6288	3.9523	5.0579	4.9064	4.8217	5.7353	5.0347	5.1759	4.5103	4.7241	4.7463	5.2483	4.8379	4.8135	4.8851	4.9369	4.0566	3.7634	3.9533	4.1144	4.5747	5.8074	2.9241	3.5373	3.9373	5.2716	5.4393	3.99	3.0548	4.2165	5.7271	4.1043	2.848	5.9855	5.3837	2.4356	5.6778	4.0108	5.2122	5.2102	5.9676	4.957	4.6559	4.9373	5.1493	4.8435	5.076	4.5435	5.3067	3.0548	5.0505	4.5583	5.0135	3.9891	5.2529	5.2052	5.2384	5.4581	4.9416	6.0306	4.2327	5.4353	4.641	6.0657	4.4893	6.0085	6.0555
PF3D7_1146800.mrna1_1	PF3D7_1146800.mrna1_1;1812	1812	6.3863	5.8329	4.6707	5.0272	2.3618	6.3464	5.0557	3.5838	4.1457	5.879	3.7918	3.7645	4.6282	4.0875	6.3973	4.2935	5.2713	7.3545	4.4067	5.3975	5.0665	4.4867	3.7929	5.7388	5.2149	4.3547	5.6568	4.4751	4.7382	5.7142	4.6904	1.9855	5.3172	5.6331	3.9542	3.488	4.2071	3.5084	4.4861	3.5122	2.905	4.7485	4.3284	5.8812	5.8977	3.5922	4.6259	3.5886	3.2494	5.8169	5.4145	2.9222	2.8053	5.946	3.905	4.5379	4.0072	6.202	4.5975	4.6462	5.1489	5.6924	5.3245	5.1412	4.7263	4.9695	3.9891	6.2527	5.9274	4.5084	5.189	4.9841	6.5714	4.9805	4.6656	4.957	6.0398	5.3698	6.0631	5.0764	4.4189	3.7257	6.8209	3.3089
PF3D7_1146800.mrna1_1	PF3D7_1146800.mrna1_1;1813	1813	7.5599	5.9186	4.4828	4.8445	1.6508	6.588	5.5804	3.2869	3.6882	7.6977	5.6784	3.5668	3.8709	0.2016	5.8552	5.0904	6.0123	5.233	3.9231	5.1707	5.9296	4.9059	5.4243	6.4717	5.5242000000000004	3.497	4.2032	4.235	6.0993	6.1851	6.5368	2.7824	6.1231	5.1851	5.487	3.5583	4.2273	4.9718	5.62	3.0179	3.9079	5.0492	5.1119	6.0358	7.2671	1.6554	4.9279	5.6188	3.8817	6.6106	5.8587	6.0892	2.6323	5.5289	5.0175	5.2269	4.8068	5.4097	4.1489	4.7671	5.5103	6.3434	6.1016	5.6433	4.6915	4.2487	4.3082	6.392	5.4195	3.7257	3.7981	5.5948	6.0772	5.4709	5.43	5.44	6.8981	6.1721	5.517	5.3667	4.7104	3.9773	6.3118	5.1878
PF3D7_1146800.mrna1_1	PF3D7_1146800.mrna1_1;2907	2907	9.088	8.5697	7.7542	9.0516	7.4388	10.2899	11.315	8.1024	7.7878	9.2323	7.6564	10.1913	9.4302	8.5384	10.0469	13.0488	8.0936	10.9902	6.9101	9.7789	7.9033	11.1824	9.0128	9.8845	8.0806	7.8559	6.2257	7.1141	9.6744	8.0416	11.8338	8.8248	9.6901	8.487	7.5975	4.9882	6.3439	8.5956	10.2897	8.059	8.6983	6.8883	10.5891	6.9186	8.3621	10.672	9.2425	9.5933	6.3866	11.5983	9.0513	11.2781	8.7088	8.3292	8.7108	9.7954	5.4565	7.2006	8.0339	7.9878	6.1216	8.1179	8.4659	6.7305	9.2152	10.2648	11.0671	8.0307	8.0712	9.0378	8.9815	7.2451	8.5461	8.2375	7.8847	5.1473	8.8559	8.0886	7.6485	9.9207	10.3048	11.3935	8.7774	7.1594
PF3D7_1146800.mrna1_1	PF3D7_1146800.mrna1_1;2908	2908	7.3198	7.2157	5.8625	6.35	6.2277	7.0422	9.504	7.9513	7.9669	7.7729	3.2373	7.8971	5.4692	6.378	6.9324	12.9345	8.2702	5.591	4.1522	7.2094	6.6181	6.4904	5.0387	11.044	6.2935	4.3125	4.1342	5.2384	7.2078	6.4558	8.1467	4.1367	10.7705	5.572	4.7485	3.843	4.6622	5.7772	6.9808	6.9521	5.1977	6.0221	5.8642	3.6276	6.1886	8.2628	6.2694	7.977	5.1326	8.922	6.0411	7.4102	5.4663	8.9269	6.8336	6.0092	3.7845	6.6966	6.6528	5.6761	5.6721	6.747	7.5305	6.5043	9.5403	5.9998	7.522	7.6099	5.1619	7.9796	8.426	6.229	8.4819	7.0745	5.4263	6.0674	8.182	6.1369	7.1207	9.5486	6.5612	8.0874	8.3856	4.6235
PF3D7_1146800.mrna1_1	PF3D7_1146800.mrna1_1;2909	2909	7.7971	8.9916	6.0221	6.3707	9.0609	6.9331	9.0868	6.8779	8.5234	8.39	6.5165	6.5753	6.7256	7.3083	7.1475	10.5322	6.6369	6.6525	5.7983	9.2229	6.5941	5.849	4.3813	11.9	6.4431	5.5765	6.0616	5.1747	9.1695	7.2819	7.4003	4.3868	11.8071	6.7011	6.09	5.8883	6.1169	7.3557	7.0301	9.0142	6.0938	4.3561	5.5135	6.0115	7.0709	8.2433	6.7819	7.4622	4.7317	9.872	6.697	5.4581	7.0298	9.2194	8.032	8.9001	4.3349	9.7439	5.0505	6.9184	6.5771	6.9412	10.2284	7.9659	13.3544	7.9675	7.8655	7.1783	8.2051	8.3051	8.0706	6.5019	10.628	6.9914	7.3913	6.8536	8.345	7.8474	8.6853	13.7546	7.4157	9.3906	8.2549	7.6767
PF3D7_1146800.mrna1_1	PF3D7_1146800.mrna1_1;2910	2910	8.1053	8.9238	8.7614	6.8765	5.6611	6.9647	7.4665	5.2858	6.4799	8.535	6.3161	6.2703	6.1657	6.8646	7.1823	8.6499	6.5954	5.2672	6.1344	10.4137	7.0244	5.4131	4.504	8.6739	5.5844	5.3771	6.4648	6.7097	10.4216	7.483	6.9641	3.8043	8.2206	6.7523	5.1313	8.1994	6.7253	8.2575	6.957	8.8108	5.6459	4.7164	5.9579	6.0301	7.3784	9.49	7.8719	7.0363	4.2935	9.6942	6.0369	6.9063	7.6728	8.3278	8.3958	11.1211	9.2144	9.0824	5.5407	8.6941	6.7079	6.4138	10.0605	8.3366	11.2993	7.6354	8.3642	8.523	7.752	8.8712	9.6936	10.0529	10.374	7.4061	8.9394	6.7053	8.3285	8.283	8.9084	11.665	7.8399	9.0677	9.6046	7.376
PF3D7_1146800.mrna1_1	PF3D7_1146800.mrna1_1;2911	2911	7.9766	9.2863	6.2679	6.0749	6.3368	6.6812	7.3236	7.2489	7.16	7.8858	7.304	3.9891	6.0533	6.5853	6.7477	7.5913	7.7766	5.0206	5.1683	10.5215	7.3173	6.3878	4.7015	5.9688	6.31	5.0531	6.4788	5.2114	10.6273	7.9088	6.4946	3.8895	7.0777	6.4976	5.2491	6.1607	4.4141	6.4973	7.0503	9.3097	6.6342	5.5062	5.7903	5.135	6.7573	6.4963	6.9453	6.6178	4.116	9.6041	6.4507	6.0485	7.073	7.2921	8.5084	4.7148	4.5441	9.646	6.0407	6.7152	6.43	6.5326	9.8369	8.4088	10.1647	7.3922	8.2609	9.0719	7.0529	8.5167	5.5506	6.6913	11.045	7.4755	7.212	6.0319	7.7936	7.9579	8.2951	11.1668	7.5703	8.6603	9.495	6.7013
PF3D7_1146800.mrna1_1	PF3D7_1146800.mrna1_1;2912	2912	8.6073	9.3345	6.7654	6.4045	6.7101	8.0001	8.9118	6.3207	7.6352	8.3912	6.9776	4.5795	6.1506	7.2298	7.3466	8.8275	7.2069	6.2451	5.1946	10.537	8.2496	6.3234	4.0206	6.9425	7.1425	4.811	7.5685	5.4439	10.3479	8.8249	6.5981	3.5273	8.0324	7.7073	5.4986	7.0882	5.5966	8.2478	7.1097	9.2538	7.929	4.7208	7.8911	6.044	7.5854	7.8886	7.753	7.3081	4.2227	10.0876	5.9656	8.0679	7.301	7.315	11.3819	8.3846	4.5747	10.1313	6.1287	6.8292	6.8845	7.8188	10.6818	9.1253	10.7021	7.8616	8.4429	10.4692	7.6038	11.0007	7.0377	6.8431	11.3975	7.9834	7.5992	6.5447	8.3775	8.2153	9.0612	11.7096	8.1233	8.6936	10.8849	7.3881
PF3D7_1146800.mrna1_1	PF3D7_1146800.mrna1_1;2913	2913	7.3202	8.1835	6.4456	5.7929	6.4927	6.4454	8.3282	7.3344	7.4954	8.2607	5.6673	4.8435	6.2512	6.4021	6.4655	8.7022	6.6579	5.114	5.3092	10.0255	8.2375	6.0002	5.0457	6.5026	7.2744	5.2242	8.2464	5.4973	10.1229	8.9887	6.6431	3.3868	7.8822	7.9054	5.9397	8.3311	6.8914	8.6397	6.229	7.7814	6.4057	5.814	7.3556	6.1544	6.0764	8.0621	7.4037	6.6653	5.3698	9.5317	6.8129	7.5756	6.8363	7.5362	11.1859	8.5028	4.2585	9.6597	11.1119	6.9833	8.0483	7.9633	9.6476	8.459	10.1315	6.5854	7.5369	7.1508	7.487	11.2094	7.6004	5.9488	10.6845	10.8458	7.6856	8.6003	8.3307	7.5397	8.7246	10.7591	7.8104	8.2628	7.888	7.1753
PF3D7_1146800.mrna1_1	PF3D7_1146800.mrna1_1;2914	2914	8.2116	9.4412	6.0099	6.7938	6.7878	5.4033	7.7305	8.0198	7.2552	8.8747	7.1424	5.541	6.1231	6.7585	6.062	8.7341	7.3511	6.0598	7.2381	10.2144	8.4834	6.9759	5.1554	6.6375	6.8287	4.4343	9.0387	7.3685	9.8773	8.6947	7.3113	4.9919	7.5479	7.3353	6.1821	8.5089	6.96	7.2071	6.7419	8.3685	6.5517	5.4453	7.535	7.1173	7.1055	8.0919	7.488	6.2464	5.9329	9.0008	7.3397	7.4402	7.6909	7.8042	10.4264	8.6146	5.6991	9.9585	10.8103	7.1153	6.5779	7.6373	9.5189	8.4552	10.0056	7.3367000000000004	8.3448	6.328	6.929	9.9905	7.4418	5.8577	10.9691	10.3387	7.7197	6.8908	8.8988	7.3722	8.7494	11.0465	7.7604	9.4554	7.6931	6.885
PF3D7_1146800.mrna1_1	PF3D7_1146800.mrna1_1;2915	2915	8.4896	10.0466	5.6404	6.1235	6.6997	6.8879	9.4046	8.1301	7.3513	8.9215	6.558	6.6344	6.7316	7.5083	6.4788	11.0826	7.92	6.9143	6.332	10.5876	7.9992	7.0368	5.2563	6.7151	7.88	4.889	8.9908	6.0921	10.3914	8.2963	7.1895	5.318	9.1935	8.5144	5.746	9.0448	7.3839	8.9097	6.9203	8.9317	6.1268	6.5854	6.9526	6.8469	7.5155	8.033	8.077	7.4497	5.7769	9.6536	7.4228	7.6731	7.8853	7.6831	10.5518	8.4268	5.7719	10.6071	9.5658	7.3878	6.599	10.5156	10.1964	7.9969	11.0299	7.6526	8.7758	6.6588	8.211	10.0512	7.0913	6.7699	11.4719	9.1218	8.133	6.5902	10.3595	8.4118	9.2445	11.569	8.5139	9.2189	8.2155	8.0353
PF3D7_1146800.mrna1_1	PF3D7_1146800.mrna1_1;2916	2916	9.5524	10.4753	6.5114	6.908	6.6807	7.4195	10.429	9.9191	7.7193	9.2008	6.9146	7.1304	6.6887	7.3733	7.8412	11.6218	9.8062	7.7395	6.3611	10.772	9.0455	7.2178	6.195	8.3989	9.147	5.4989	9.4401	6.3466	10.6903	9.5661	8.1785	5.6314	8.8125	9.5779	6.72	10.0653	7.7074	8.7442	7.0856	9.0108	5.7835	6.3174	8.3615	6.7865	8.8576	9.134	8.0261	8.0605	4.8972	10.0978	7.3524	8.614	7.7329	8.3557	11.4748	9.6586	6.1373	10.9705	10.2685	8.0897	7.3176	11.7451	10.029	8.9941	10.5512	7.4196	8.6899	7.7581	8.1468	11.3125	8.6035	7.4715	11.9414	10.1971	8.4405	8.1249	11.572	8.4316	9.4589	11.3921	8.3774	9.1073	8.6044	7.9582
PF3D7_1146800.mrna1_1	PF3D7_1146800.mrna1_1;2917	2917	9.6581	11.0086	6.1944	7.334	7.2132	7.1368	10.536	10.2861	7.4874	9.4552	6.8291	6.9888	7.0859	7.7829	7.6965	11.4686	10.129	7.297	5.9791	10.6672	8.8654	7.3265	5.6594	7.614	8.7655	5.897	9.8997	6.9035	10.9766	8.9664	8.6707	5.3366	8.732	9.203	6.5396	9.4953	7.2042	9.6477	6.902	9.3578	6.0851	6.4458	8.0748	6.999	8.8704	9.5678	8.9805	7.4316	5.8768	10.2194	7.3518	8.0938	7.8565	8.495	10.9614	10.0248	6.8427	11.6073	10.3466	8.5196	7.4315	11.6004	10.7068	9.1512	10.8955	7.3615	8.6429	7.5664	7.571	10.4732	9.4014	7.9751	12.5474	10.3546	8.924	8.2422	11.477	8.5396	9.8568	11.6636	8.3625	8.9856	8.8874	7.9013
PF3D7_1146800.mrna1_1	PF3D7_1146800.mrna1_1;2918	2918	10.0131	10.048	6.3884	7.8454	7.4975	8.7018	10.5964	10.2467	8.0276	9.906	6.5686	7.1705	7.4074	8.2443	8.5723	11.6503	10.4292	6.5517	6.4413	11.1043	8.4313	7.9244	5.4323	8.3564	9.0441	5.6288	10.0909	7.3568	10.8798	9.5775	8.6817	6.1829	9.504	9.2699	6.4119	9.4965	8.1977	9.7568	6.7136	8.0409	7.082	7.6297	8.1815	8.2269	8.9452	9.6362	8.9781	7.5456	6.5514	10.4838	7.6559	8.5138	7.8292	8.2224	11.0972	10.9793	8.1852	11.3505	10.4514	8.7673	8.7529	12.077	10.9205	9.4954	10.7373	7.7787	8.4905	8.6619	7.9316	10.7413	9.7819	8.8568	12.3422	10.561	9.0271	9.0953	12.173	9.5001	10.0222	11.4678	7.9875	8.9298	9.0634	9.0465
PF3D7_1146800.mrna1_1	PF3D7_1146800.mrna1_1;2919	2919	9.5354	9.6565	6.1635	7.2339	6.8781	8.9226	10.499	10.3583	7.7313	9.6801	5.9732	6.6921	6.6993	6.7054	8.9116	11.1207	10.5794	8.0331	4.839	9.6894	9.1141	7.1393	5.4764	7.654	8.4604	5.9984	10.7103	6.1235	9.7768	9.4681	8.3868	5.0947	9.0712	7.3789	6.4611	10.4145	7.746	8.9743	7.6337	7.4144	8.3996	6.4227	7.3688	7.7236	8.1627	10.668	7.8316	6.6311	6.7916	10.0575	8.6675	7.7236	6.7824	7.7458	11.1106	11.2301	7.9571	10.3063	10.7708	7.897	7.7338	11.862	9.6822	10.0001	8.7731	6.3107	7.2965	9.3481	7.126	10.6727	10.0828	8.104	11.2022	10.7554	9.0551	8.2492	11.8743	8.6369	10.9507	10.1229	7.9473	7.6248	9.9001	7.5884
PF3D7_1146800.mrna1_1	PF3D7_1146800.mrna1_1;2920	2920	11.2007	12.3984	7.6599	7.3331	7.7248	11.3489	11.0402	11.7886	7.9081	10.8896	6.1857	7.8377	7.2759	8.3509	11.643	11.0097	11.7797	7.7749	6.4571	9.6933	9.335	8.6131	6.757	7.2575	8.5938	8.0688	11.6205	6.9927	9.8646	9.8585	8.9172	6.441	9.1471	8.5213	8.6449	11.2856	10.9718	10.1566	6.4383	11.8387	7.4986	8.0422	8.0151	9.3739	9.8358	12.5945	9.6463	7.3822	11.2852	13.6933	12.6516	8.1824	6.2475	7.4423	11.3903	13.1104	8.8112	12.6228	12.1848	9.8229	9.4616	12.0089	10.5805	13.1732	7.7316	6.6977	9.2742	10.634	9.8791	11.249	12.5974	9.2451	13.4475	12.2469	10.831	10.2284	12.1462	9.4766	12.6387	9.5306	6.9753	8.4753	10.6717	9.4949
PF3D7_1146800.mrna1_1	PF3D7_1146800.mrna1_1;2921	2921	10.7862	11.9523	6.2621	6.7773	6.8699	10.4711	11.0379	11.3136	7.7011	10.1806	6.6525	6.0753	7.0691	7.9039	10.8805	11.6291	11.0271	8.1107	5.8617	9.118	9.3596	7.3661	6.7979	11.0242	7.6449	5.2675	10.8099	6.6165	8.7388	9.3507	8.4585	7.2434	10.3835	8.1424	7.1392	10.3009	10.1399	9.9122	6.0745	10.8335	7.8659	7.1511	8.1849	8.6077	9.0487	11.6323	9.1703	6.2642	8.8774	9.3207	11.4768	8.9182	6.4138	7.7217	10.9321	12.8364	8.9891	12.5652	10.8113	7.8228	8.7525	11.9282	10.2528	12.9244	8.5819	6.721	7.2555	9.8862	7.9497	10.9475	12.0843	9.4895	12.6458	10.5018	8.7771	9.4331	11.8059	9.7018	12.5662	9.9309	7.4833	7.6611	10.1341	7.6143
PF3D7_1146800.mrna1_1	PF3D7_1146800.mrna1_1;2922	2922	10.3376	10.0419	7.4903	7.1329	7.108	7.4943	10.1417	7.5983	7.7118	9.8269	5.1546	7.2586	6.9643	7.2439	7.6067	11.4961	7.5607	8.1398	6.7451	9.7845	9.2709	8.9873	6.4396	9.1022	8.4906	5.0836	9.7056	7.758	9.9839	9.5678	9.5626	6.4611	9.5351	9.1607	6.5387	9.4876	7.251	9.2377	6.5073	7.4749	7.2786	6.8848	7.0636	10.3247	9.3004	8.8457	8.3837	6.7498	5.5604	9.4928	8.3619	7.6908	5.4479	8.187	11.0355	9.4157	8.9031	8.9745	10.6265	8.3081	7.0525	12.1342	9.5783	10.0121	8.117	6.0845	7.2475	9.2285	7.3503	10.9403	8.7973	9.3728	10.6007	10.0006	9.0235	6.8158	11.9963	9.3728	10.9219	9.8549	6.8835	7.8864	9.9685	7.545
PF3D7_1147200.mrna1_1	PF3D7_1147200.mrna1_1;13	13	8.88	6.6428	6.0885	6.3935	5.6668	5.3565	6.8657	7.6412	6.3863	11.1063	7.4261	7.9409	6.0904	6.0618	5.3381	7.1667	7.6164	6.0266	5.1631	8.7519	9.8067	7.1464	7.1455	7.4286	7.9368	9.7557	5.3334	6.4226	9.0155	9.2451	7.2125	7.1697	7.3158	9.3442	9.155	5.7589	9.8266	8.2943	6.3859	6.4116	5.6223	5.1587	6.5824	5.5179	8.2575	8.8302	6.8737	6.5974	5.7409	6.7867	7.2871	7.9147	8.8475	9.3233	8.8778	8.8762	5.478	11.0758	6.5024	6.9104	6.2369	8.003	9.665	9.8355	8.8271	8.0947	9.554	6.8376	9.0538	7.9147	6.9698	6.4909	11.8028	6.9491	7.0138	6.7215	7.9336	8.7132	11.0456	9.8728	7.8834	10.3925	7.6511	8.0555
PF3D7_1147200.mrna1_1	PF3D7_1147200.mrna1_1;14	14	9.2199	8.1404	6.15	7.0327	6.7859	6.0301	6.57	7.0018	5.0583	11.3607	9.0644	7.5937	6.2694	6.3531	7.0626	6.9385	7.5849	6.4989	5.572	8.85	9.2497	6.6405	7.2877	6.6741	8.3679	9.9296	6.541	5.1526	9.2968	9.4503	7.7287	7.0977	6.8295	9.0727	9.3274	5.116	8.8647	8.0585	7.1904	7.1	6.7447	5.5632	6.8429	6.1402	8.4377	8.8324	8.5347	6.9938	5.2338	7.5359	7.0775	6.1973	7.398	9.5667	8.2107	8.7548	6.2666	11.3855	6.7708	6.4861	5.4239	8.1352	9.422	10.7883	8.3963	6.143	8.4955	8.2755	8.1106	7.7758	7.9795	7.1255	11.9925	6.9789	6.5018	5.3111	8.9432	8.0254	10.37	8.8174	7.2222	8.8542	8.3913	7.3727
PF3D7_1147200.mrna1_1	PF3D7_1147200.mrna1_1;15	15	10.4364	9.09	8.2735	8.4157	9.2115	8.3348	7.5734	7.816	8.2437	11.7741	9.1844	8.2761	7.7081	9.1119	9.5329	8.194	7.8304	7.9373	7.3321	9.8549	13.9304	8.2054	8.5065	8.603	7.2133	10.153	6.8257	5.7536	10.6929	13.9757	8.7418	8.7358	8.025	8.0263	10.1225	6.8581	10.2694	8.6685	8.6156	8.8947	7.4277	7.2944	7.5041	7.8136	9.7364	11.096	8.4528	8.4587	6.723	9.6118	7.3989	8.5617	9.4728	9.2696	10.148	11.2222	6.3092	11.5333	7.8498	8.231	6.648	7.9474	9.5264	11.4142	10.3577	7.4036	10.5296	7.7933	8.8527	10.2858	10.0934	6.8004	12.1276	8.5575	8.5646	7.4014	8.7916	8.7192	11.3817	10.7928	7.8162	10.7698	8.8511	8.5085
PF3D7_1147200.mrna1_1	PF3D7_1147200.mrna1_1;16	16	9.1846	7.6425	8.7981	8.9239	7.1827	6.0953	7.0901	7.241	6.8819	11.4661	8.0078	8.2117	8.8059	7.6144	6.826	6.9338	7.784	8.2203	8.1838	10.9737	9.6066	8.4971	8.2973	7.8135	7.6366	10.3467	6.8153	7.6763	10.8341	9.7436	9.0307	8.3275	7.7205	8.0937	10.0332	6.3679	10.6081	9.878	8.5837	7.5309	7.3685	6.3672	8.1155	9.384	8.6441	10.5565	9.602	9.0157	6.999	9.8732	6.8953	7.6365	10.0169	8.7892	8.5376	11.1637	7.7123	11.4694	8.4482	7.0311	6.9077	10.4811	9.4462	9.3503	6.832	7.4064	10.5151	7.3207	11.1261	9.0225	10.3607	8.0475	12.0345	8.3469	7.9511	7.1208	11.059	8.9692	10.0094	9.3585	7.6297	10.6786	7.9563	10.9249
PF3D7_1147200.mrna1_1	PF3D7_1147200.mrna1_1;17	17	7.4625	8.8968	6.439	5.9067	5.7434	6.5564	6.5051	7.5269	5.8092	11.3685	5.8184	8.5337	5.3416	6.2437	6.5782	6.922	7.6123	6.8499	4.7186	8.9588	10.0187	6.7275	7.1501	6.1667	6.1387	8.8778	5.2036	5.7942	9.5459	9.4041	7.2334	7.1277	6.6213	6.7201	9.0215	4.842	8.6364	7.9251	6.3461	8.1245	8.0544	5.0413	7.1601	7.0488	7.043	10.0239	9.0972	6.6153	5.9798	9.056	6.2016	6.9059	7.1089	8.3805	9.3832	10.2059	6.2848	7.0001	10.8184	6.4092	6.675	9.3027	8.9201	8.5202	6.8094	6.8752	8.0628	6.3689	8.6548	10.1881	9.7093	5.2261	8.5092	10.504	6.5429	6.8362	9.8492	8.9688	8.7932	7.6923	6.6248	7.7995	6.8023	8.3284
PF3D7_1147200.mrna1_1	PF3D7_1147200.mrna1_1;18	18	7.987	6.7064	6.2271	6.7663	6.3345	6.3295	6.9179	7.9254	5.3761	11.0564	6.6933	8.1657	6.4848	5.3161	6.2151	8.4503	7.8501	7.1131	6.1894	8.8168	10.4198	6.2948	8.5596	6.4143	6.0579	9.5652	8.4491	6.0821	8.8331	9.0809	6.6561	8.7118	6.5239	6.954	9.3493	8.6501	9.1893	7.9626	7.3149	6.2553	8.0484000000000009	11.833	7.7663	6.3232	6.8535	10.2185	8.342	6.7719	6.3911	9.4126	6.8223	7.2453	10.1612	7.131	8.2773	10.5348	6.4548	6.529	7.5807	6.4121	6.6518	7.7448	8.4351	8.6627	7.103	6.9147	8.0657	6.5504	7.0846	8.5916	10.2748	6.1408	8.8046	8.1373	6.5185	6.4898	8.0382	8.0775	8.8901	7.4501	7.3414	8.7829	7.3072	6.2658
PF3D7_1147200.mrna1_1	PF3D7_1147200.mrna1_1;19	19	6.9947	7.2295	8.0041	6.9092	4.3903	7.0353	7.2005	8.827	5.3023	8.2104	7.9782	6.4133	7.4656	4.7876	6.4762	8.7301	8.8907	8.0504	9.0993	8.1433	6.0426	7.8796	7.5474	6.2338	6.8764	5.0755	8.7346	8.3112	7.7253	6.7807	8.9159	8.255	6.2116	7.5541	5.6296	8.6513	9.6441	9.2521	7.7033	6.8018	6.4306	13.2997	6.4731	5.3352	5.9866	10.3537	8.7377	8.3605	5.9864	10.6113	8.3309	6.8382	7.8432	6.0779	10.7957	10.9106	6.2096	7.6503	8.0393	8.3681	6.1434	6.7054	7.4391	9.3426	6.8879	6.7056	10.3827	5.7554	6.0626	8.2108	10.5038	5.4219	8.9674	8.1604	7.9931	6.4894	7.8652	6.7042	8.7894	7.987	6.6665	11.0108	6.994	6.0646
PF3D7_1147200.mrna1_1	PF3D7_1147200.mrna1_1;20	20	7.23	5.0483	6.1167	5.3961	4.0781	5.826	7.124	9.0773	2.2869	7.3892	6.0272	4.9486	6.2126	3.6358	5.3519	6.5807	9.4754	6.7169	4.3681	6.4981	6.2424	5.7968	7.3809	6.3297	7.0954	4.2403	6.6146	5.7293	6.58	6.5662	7.3561	7.0971	6.1085	6.7679	5.5245	6.8699	7.9663	6.4155	6.2378	4.8181	2.8339	11.1473	5.3761	6.3156	5.9076	9.4611	6.5987	6.5503	4.9458	10.0138	8.2681	5.6182	6.1855	6.4877	8.5623	10.2585	5.057	6.275	6.6635	6.3688	5.5735	7.2854	7.8429	7.9103	8.0298	7.1231	11.0231	6.4356	8.3486	6.2225	9.6036	5.9916	8.3332	7.2344	6.8103	5.79	7.9901	5.934	8.4338	8.7335	6.801	11.412	6.5644	8.6083
PF3D7_1147200.mrna1_1	PF3D7_1147200.mrna1_1;21	21	9.5329	7.03	7.0194	7.3228	5.1623	6.7612	6.9046	8.0209	5.7544	8.9082	7.3964	8.6027	7.2647	5.669	7.4264	7.6283	8.2669	8.9267	5.4433	8.1441	7.2461	9.129	7.4708	7.4205	5.7068	6.1534	7.788	6.3724	8.6013	7.1967	9.2629	7.3374	7.1806	6.3901	4.382	7.9183	8.6938	7.8426	7.0531	7.4368	9.0762	11.2555	7.22	8.3766	10.1159	10.4012	7.0861	7.6428	5.5192	10.3253	8.0608	6.8764	7.6626	7.7593	10.8992	10.6476	5.7908	7.9038	6.4951	7.4425	7.3961	7.4087	9.139	9.4939	10.0712	8.0369	11.3748	7.636	7.3094	10.8263	10.3201	7.0154	9.2475	7.3349	7.5755	7.7008	8.032	7.6114	9.8687	10.4789	7.8981	11.5202	7.9789	6.1683
PF3D7_1147200.mrna1_1	PF3D7_1147200.mrna1_1;22	22	7.025	5.8163	5.8659	6.4306	6.1888	5.3438	6.1043	7.7987	4.8802	7.0736	5.9754	6.8769	6.0083	5.8755	5.6814	6.7684	7.1849	5.5423	5.2479	8.0208	6.5892	6.3318	6.9601	6.9849	5.4439	3.5632	5.6433	5.4812	7.6009	6.1497	6.6823	7.2322	6.5196	5.3674	4.669	5.9467	7.2591	5.1942	6.0626	5.6876	5.8659	12.5312	6.976	6.4306	7.1725	8.7119	6.471	6.2069	2.9355	9.6081	6.5592	7.0537	5.6358	6.8715	7.5677	9.1493	5.9699	7.3979	6.0488	6.0877	7.0477	7.0109	7.6442	6.8464	9.0228	6.3194	6.6978	6.6532	8.5703	6.9732	8.4921	5.366	8.1416	6.5005	7.2305	6.4817	7.3103	7.2936	8.0357	10.092	6.7045	6.0279	5.5993	8.9084
PF3D7_1147200.mrna1_1	PF3D7_1147200.mrna1_1;1136	1136	9.6306	7.4735	10.0882	6.8859	5.4624	7.2102	11.2818	7.1186	1.541	9.3387	6.9377	10.2196	7.4824	5.2536	6.7581	12.0746	7.4546	11.3724	6.3507	7.8519	7.4463	7.1672	7.4331	7.0387	9.2836	7.7841	5.0277	5.615	7.6223	8.6947	7.3799	7.4348	7.041	10.2103	6.5032	4.8787	7.5462	6.4126	6.6473	6.8904	7.9559	8.137	6.5477	6.3689	8.2761	7.482	6.9318	6.2583	7.0539	9.7	5.4509	6.5404	6.7134	7.8313	12.6641	7.127	5.5125	5.9912	6.4283	9.6763	8.3046	7.6373	8.7385	11.4329	7.2736	8.5595	10.6039	9.7258	8.292	13.0691	6.975	6.7145	8.1539	7.4433	9.5681	8.7085	8.5177	7.6044	11.9218	8.0731	8.4088	11.5614	9.6195	8.6269
PF3D7_1147200.mrna1_1	PF3D7_1147200.mrna1_1;1749	1749	6.6526	11.155	5.5641	5.3402	5.0334	7.0646	5.5024	4.8089	4.904	6.6346	5.5157	5.7793	5.1465	5.0067	6.1859	5.4232	5.3183	1.111	4.8344	7.2594	5.986	6.5214	5.195	5.9451	5.4757	4.8364	3.4841	5.5558	6.9959	5.8706	6.235	3.2824	5.96	5.7829	3.904	3.7323	5.2437	5.9136	5.7038	11.9265	4.5503	5.0361	5.1293	3.9059	5.8068	6.0199	5.6241	5.0579	4.3889	5.7366	6.6523	4.8836	6.4243	6.1012	4.7576	5.3809	4.5686	5.9184	5.7968	4.5957	6.2227	5.757	5.5957	4.5987	5.2802	4.1235	4.3618	5.5033	7.0056	5.243	5.5945	3.7939	6.2867	5.2491	5.7206	6.0023	6.0179	6.4057	5.852	6.4963	5.1843	4.7981	5.8122	6.9046
PF3D7_1147200.mrna1_1	PF3D7_1147200.mrna1_1;1750	1750	6.5511	5.7151	6.1083	5.7162	4.5053	6.8883	4.3604	5.4216	2.9819	6.5889	5.5503	5.1655	4.858	4.0215	5.394	5.1493	5.09	4.4383	5.3565	6.4237	7.7775	5.5644	5.9224	5.4809	5.9782	5.3223	4.8948	6.2613	6.51	8.8243	5.7594	4.7148	5.7517	6.3228	5.128	4.5033	5.09	5.1493	6.1189	4.9083	3.9231	4.079	5.1615	6.0751	5.8907	3.6088	5.2939	5.437	4.373	6.0535	6.9752	4.9809	7.7074	5.2909	6.077	4.3944	4.1018	5.8035	5.1048	5.5795	5.4767	6.2828	6.8771	4.8304	4.2965	5.0259	5.2384	5.6326	7.238	6.8489	5.2315	5.306	5.3642	4.6938	5.6115	5.5329	6.3815	7.6327	7.042	5.9575	5.073	4.4209	6.9948	7.7356
PF3D7_1147200.mrna1_1	PF3D7_1147200.mrna1_1;1751	1751	6.7966	5.5379	5.6882	6.6606	5.6415	5.7206	5.0009	5.3252	4.4848	6.3605	5.3705	4.1835	6.2149	4.1859	6.5718	4.9855	4.2365	4.8674	5.223	6.9676	6.3496	5.9234	5.6276	5.6171	5.3736	5.0747	4.5447	6.3085	6.0319	6.2672	6.2075	4.6485	5.3747	6.0966	4.6375	5.1595	5.0747	5.2761	5.6542	5.0644	5.3937	5.4963	5.0453	5.7142	5.4614	4.7698	5.7581	5.1898	4.8334	5.6282	6.7459	5.5046	6.8584	5.5515	5.1027	5.431	5.8462	4.9828	4.7719	5.4594	6.5648	6.3071	4.4529	5.9317	5.4848	5.4063	4.9653	5.6966	6.8844	6.0101	4.6508	5.6264	6.7469	5.7661	5.1502	5.839	6.6489	6.3216	6.3138	5.1587	4.7021	4.4101	5.6935	6.5284
PF3D7_1147200.mrna1_1	PF3D7_1147200.mrna1_1;1752	1752	6.7475	6.0457	5.5564	6.6119	4.8545	5.9832	4.9179	4.8992000000000004	5.5705	7.3482	5.5717	5.4561	4.9598	3.756	5.8652	5.4735	5.2083	5.0391	5.7249	6.9971	7.3582	6.6389	4.6462	5.9523	6.6181	4.047	4.5951	4.9823	6.8059	7.0123	6.3614	4.0126	6.1967	6.543	5.6823	5.0734	5.302	4.7829	5.7549	5.2491	5.6721	5.3709	5.4676	5.4479	6.6699	4.8415	5.8225	5.4476	5.1607	5.4864	8.1621	6.0605	8.8723	5.6311	6.5872	5.5762	5.7257	5.9388	5.7787	5.0566	5.8718	5.7374	5.561	5.3005	4.8017	4.9955	5.4486	5.6907	7.0568	6.2595	5.3656	5.1985	6.1781	5.3565	5.087	5.6441	6.0873	6.8739	6.5925	5.4568	5.2415	5.1156	6.0555	7.4794
PF3D7_1147200.mrna1_1	PF3D7_1147200.mrna1_1;1753	1753	6.7029	5.3052	5.3716	5.8326	4.1763	6.1657	5.3954	5.2487	3.6171	6.6728	5.2001	5.295	5.9699	4.3771	6.1585	5.8542	5.7719	4.5795	5.682	6.7361	6.7171	5.406	4.706	6.2008	6.5002	4.4289	5.9119	5.6115	7.4342	7.5441	7.0809	5.3302	6.1453	5.3122	5.0772	4.1367	5.477	5.8955	5.7298	4.8659	5.0027	5.856	4.926	5.7211	5.7544	5.7727	4.9937	6.4752	5.1247	5.5475	7.6569	5.5245	7.6329	6.473	6.0112	5.0807	4.4686	6.258	5.0135	5.044	6.0374	6.2288	6.3306	5.2627	4.8733	5.2795	4.9383	5.9224	7.3362	6.2048	3.8359	5.8283	6.7185	5.263	5.1719	6.0512	6.375	6.578	6.8885	5.6662	4.5662	4.3597	5.7471	7.0551
PF3D7_1147200.mrna1_1	PF3D7_1147200.mrna1_1;1755	1755	6.6144	5.5853	5.6328	5.9001	4.8723	6.246	4.8817	5.9112	3.0909	6.0568	5.3649	5.6421	5.6017	4.4316	4.3985	5.3875	5.8189	4.009	5.489	6.6719	6.0488	6.5242000000000004	5.6896	6.1029	5.5132	5.2196	3.9551	5.2909	6.8866	6.3461	6.7054	5.0343	6.1262	5.5987	4.2165	4.0135	5.2361	5.323	5.5969	4.8197	4.4995	4.9923	4.7398	5.93	4.8679	5.0281	5.7355	5.5963	5.5801	5.3151	6.6796	5.1014	7.0586	5.5692	4.9584	5.6168	5.1579	6.2407	5.8555	5.436	6.154	6.253	5.5113	5.2917	4.6548	5.0798	5.5339	5.9329	6.8674	5.4777	3.2403	3.9458	6.1198	5.5043	5.6522	5.7301	6.3792	5.5527	6.3716	6.0253	4.5354	3.6171	5.7758	6.4408
PF3D7_1147200.mrna1_1	PF3D7_1147200.mrna1_1;1756	1756	6.5941	6.1125	5.4266	5.5354	5.5201	5.6571	5.6088	4.6288	4.1771	6.7376	5.8122	4.9288	5.6453	4.6334	5.8339	5.0704	5.6014	5.5342	5.4699	6.8031	6.8255	5.9348	5.488	5.1506	6.6724	5.2192	4.7655	5.3593	6.3975	7.4671	6.7278	3.9635	5.9395	6.8592	3.0409	4.4067	5.0772	5.2824	5.6522	5.1574	5.7233	3.8063	5.4621	5.3988	5.5413	4.6786	5.8883	6.873	5.51	5.8372	6.1579	5.9887	7.4349	5.8457	6.1346	6.3586	4.2906	6.4476	5.803	3.9241	5.7268	5.9253	6.3466	5.6645	5.405	5.6585	5.047	5.5942	8.3907	6.5992	5.1906	5.4864	7.2429	5.2304	5.1436	5.5308	6.5027	6.9132	7.0152	5.811	5.1408	4.3399	5.588	7.1389
PF3D7_1147200.mrna1_1	PF3D7_1147200.mrna1_1;1757	1757	6.7215	5.7087	5.4229	6.4034	5.2529	6.0206	4.2817	5.1918	4.4175	6.6997	5.09	5.6991	5.6194	4.1235	5.0144	5.2114	4.8982	4.054	4.9695	7.0612	5.9212	6.4067	6.9955	5.347	5.7358	5.1627	4.272	4.5747	6.9466	6.2854	6.8519	4.7808	6.2227	6.2244	5.1177	4.0224	5.3183	5.7897	6.0418	5.0045	5.7592	4.986	4.7808	5.8664	5.2304	5.6907	4.6235	5.8963	5.1851	5.3653	5.9505	6.0802	5.7653	6.1346	5.5441	5.3001	4.855	6.3586	4.4725	5.2422	6.501	6.0319	5.4983	5.6699	5.0255	5.738	4.5509	5.3656	7.4806	6.2965	5.0531	5.7137	6.3724	4.8379	6.4043	6.6063	7.5323	6.0336	5.8929	5.7049	4.9519	5.0483	6.0065	6.7162
PF3D7_1147200.mrna1_1	PF3D7_1147200.mrna1_1;1758	1758	7.3182	5.441	5.7748	6.2496	6.3957	5.649	5.4568	5.288	4.5975	6.5006	4.7203	5.4611	5.3219	4.706	6.0864	4.9565	6.21	5.1898	5.2353	6.9771	7.3546	6.306	5.2338	5.0072	6.0505	5.0626	4.3985	5.1346	7.0422	7.2433	6.8334	4.814	5.545	5.7046	4.5046	3.9672	4.8283	4.9667	5.5062	5.1346	4.6741	5.1276	4.852	5.4128	5.7263	5.1607	5.861	5.988	5.7761	4.8919	7.0836	5.2106	6.9507	5.9023	5.5527	5.1534	5.6465	6.5733	5.1953	5.1231	5.859	6.132	5.0866	5.3122	4.7735	5.0264	5.811	5.2261	6.5833	7.7507	4.9364	5.634	6.2981	4.5261	5.5364	6.7977	6.3255	6.6463	6.3375	5.7729	4.3277	4.2593	5.6162	7.0244
PF3D7_1147200.mrna1_1	PF3D7_1147200.mrna1_1;1759	1759	7.2259	5.5708	5.7921	6.3605	5.7769	6.7992	5.8156	5.2411	4.7469	7.9294	4.9083	5.3363	5.4899	4.8125	6.709	5.4323	5.31	4.4816	5.7225	6.5696	7.2317	6.5503	5.5598	5.8909	6.1481	5.2188	4.7371	4.9098	6.5887	7.143	6.1562	5.8565	6.2797	7.1167	5.845	5.0755	3.9136	5.6352	5.4005	4.7109	5.9329	4.4963	5.3498	5.8585	6.0415	4.5367	6.2242	5.7695	5.4983	5.1815	7.574	5.4263	9.4244	6.56	6.3866	4.8505	5.0725	6.4428	5.6848	4.6328	6.337	5.9281	5.843	5.0281	5.0942	4.2578	4.4983	5.4624	7.5504	6.2286	4.9505	5.9948	6.5609	3.9155	5.0067	6.2549	6.5692	6.8595	6.2067	5.2449	4.9284	5.4548	6.0572	7.1585
PF3D7_1147200.mrna1_1	PF3D7_1147200.mrna1_1;1761	1761	6.7206	5.6191	5.6401	6.5006	5.0896	7.0632	5.7363	4.7186	5.2891	5.8987	5.9293	5.407	4.6415	4.6496	6.2966	5.3165	4.9307	3.8032	4.8309	6.7956	7.4232	6.3007	4.9896	5.2619	6.5029	5.4709	3.8856	5.0496	6.4007	8.4107	6.1733	5.1587	6.1183	6.1785	5.133	5.3194	4.4529	4.6786	6.3533	3.4436	3.8001	5.993	5.0751	5.4767	4.3854	4.1119	5.5192	6.0043	4.4449	5.6932	6.8071	5.3796	9.8233	6.4621	7.3846	4.61	4.04	5.7889	5.4525	5.0648	7.1553	6.0045	5.8667	5.6676	5.7049	4.6639	5.5647	5.4874	7.5213	9.3797	5.0712	4.9481	6.5166	5.2141	6.1162	4.8248	6.4497	7.0285	6.6981	6.3318	4.7087	4.627	6.5294	7.9896
PF3D7_1147200.mrna1_1	PF3D7_1147200.mrna1_1;1762	1762	6.6858	5.8892	5.5432	6.5022	5.8035	5.9406	5.8982	3.9241	4.2578	6.1795	4.6088	4.9809	5.9946	4.373	5.8748	5.5075	5.8861	5.0824	6.5256	6.6953	7.7761	5.8314	4.4542	5.8422	5.4535	4.1391	3.5122	5.8846	6.718	8.2819	6.1685	4.5668	5.4748	5.9112	5.8014	3.7623	4.7527	5.5413	6.2194	4.8288	5.2957	5.5696	5.354	6.1104	4.8709	4.5546	5.6993	6.5086	4.4195	5.0917	6.7321	5.3466	9.2788	6.1256	7.2224	5.0772	5.0522	6.4439	5.7312	5.2596	5.5251	6.2434	5.9568	5.1759	5.3716	5.7968	4.5304	5.7952	8.1851	7.8921	5.1135	5.1835	6.334	4.9923	5.9255	6.3266	6.5621	6.9652	7.1628	5.6144	4.6798	5.3961	5.6829	7.943
PF3D7_1147200.mrna1_1	PF3D7_1147200.mrna1_1;1763	1763	6.9433	6.2744	5.0488	6.1556	5.4135	6.439	4.7219	3.9279	4.2095	6.9218	5.1424	5.7939	5.6899	1.696	5.5729	4.5392	4.9345	4.3125	5.7782	7.2397	5.8153	5.6591	4.8669	6.1633	5.0179	4.8714	4.0652	5.4509	6.5342	6.6244	6.3951	5.9709	5.4542	5.6124	3.6439	3.9542	4.856	5.3695	5.7785	5.3071	5.2843	5.6795	5.3526	5.7514	5.8022	4.1795	4.855	5.4864	5.6551	6.727	6.6548	5.8278	7.6971	6.0654	5.7706	5.3505	4.9791	5.4094	5.61	5.2976	6.6662	6.3475	5.1815	5.295	4.6496	5.8545	5.0862	5.4182	6.8213	6.454	4.9103	5.9697	6.0106	4.7735	5.3944	5.8861	6.5893	5.9009	6.6295	6.6244	4.9117	5.0913	6.3466	6.6621
PF3D7_1147200.mrna1_1	PF3D7_1147200.mrna1_1;1764	1764	6.3293	5.4744	5.5062	5.6496	4.3957	5.581	5.8907	5.1408	4.235	6.3968	6.204	5.4131	5.405	4.5801	5.4757	4.6323	5.7616	3.7549	5.5883	7.2718	5.8602	6.407	4.723	4.8797	5.4459	3.4764	4.5625	4.9713	6.5694	6.3813	6.283	3.5323	5.5814	5.2784	4.2334	5.8354	5.5711	5.0845	6.2479	5.373	5.5466	5.4145	5.2168	5.4158	4.8207	5.1867	6.23	6.0009	4.9882	5.6702	6.8862	4.942	8.678	6.2012	3.9837	5.3802	5.153	5.903	6.1233	5.2315	6.1627	6.0787	6.0358	5.0072	5.3537	5.4087	4.7782	5.4558	7.2129	5.1554	5.7949	5.6288	6.4922	4.7458	6.025	6.8014	7.1765	6.2207	6.3887	5.3306	4.4568	4.359	6.1961	7.1439
PF3D7_1147200.mrna1_1	PF3D7_1147200.mrna1_1;1765	1765	7.2759	5.6539	5.605	6.3441	5.6444	6.582	5.2895	5.4256	3.8943	7.6527	5.0691	3.6358	5.9672	4.3757	5.6179	5.3466	5.8595	3.5148	5.0219	6.7964	7.0198	5.3858	6.067	6.2491	6.438	4.5211	5.7452	5.306	6.8936	7.3744	6.4849	7.2338	5.8074	5.8659	5.7002	4.5999	4.9923	5.6896	5.5236	5.4764	5.0108	4.7236	5.684	6.4607	5.6747	5.4722	6.4987	5.8197	5.3944	6.9925	7.0558	5.8169	8.7505	6.5859	5.6764	4.749	5.6834	5.7482	5.1428	6.1062	6.1653	6.3626	5.3498	4.3198	6.2885	5.649	6.4082	5.7466	7.0591	6.2234	6.8068	5.7447	6.1799	5.5333	6.2926	6.3834	5.9495	7.0272	6.5234	6.8293	4.6921	6.8668	6.0745	7.4109
PF3D7_1147200.mrna1_1	PF3D7_1147200.mrna1_1;2467	2467	6.4065	6.7109	6.3675	6.2265	6.8867	6.4368	5.6279	6.8949	7.5099	6.6454	4.6076	9.22	5.6814	7.1097	5.3583	5.7908	7.2462	8.6106	4.1882	7.0063	7.0626	5.0717	7.1397	7.9891	7.8657	4.6479	5.4239	4.3045	6.4298	6.4619	6.3431	7.3814	7.9914	8.6655	5.1938	5.1867	4.6241	5.9038	5.9971	5.9766	4.729	3.3477	5.2304	5.2192	5.1739	8.7025	6.5898	9.0393	5.2434	5.2001	6.4601	5.2876	5.4634	8.952	5.0934	9.0698	5.0228	5.6719	5.3241	5.9581	3.5348	7.0925	9.4807	5.6781	7.3536	10.2095	5.7027	4.7511	5.0117	4.8948	8.0073	5.1942	7.0806	5.9584	6.573	5.7439	7.9517	7.7123	6.2999	6.7409	9.7447	7.1939	5.5361	4.4456
PF3D7_1147200.mrna1_1	PF3D7_1147200.mrna1_1;2468	2468	7.2696	5.6038	4.8977	6.2485	6.5043	5.4016	6.5289	8.0382	6.4704	7.2736	6.2627	9.7992	6.2491	6.0135	4.6323	5.7208	8.3933	7.5371	5.1755	7.3937	6.2847	5.3816	9.0113	5.3085	9.1278	5.5768	6.1081	4.477	7.4899	5.9284	8.0335	8.9598	5.4647	9.5766	6.0378	5.1747	7.3296	6.4827	6.482	5.7565	3.1359	4.2464	5.9059	5.2821	7.4259	8.3041	6.788	6.0847	4.8037	5.3621	6.7233	6.7427	6.4438	10.3665	6.8199	8.4264	5.4851	7.1436	6.223	10.738	5.8032	8.5404	10.8122	6.2946	7.8066	10.4892	9.2626	5.4199	5.7714	5.5783	6.7252	5.9959	7.7505	4.8359	5.9711	4.9373	8.0188	9.5737	6.8339	8.6858	10.3451	9.6395	5.5292	6.0378
PF3D7_1147200.mrna1_1	PF3D7_1147200.mrna1_1;2469	2469	7.2353	6.1089	5.4509	5.9912	5.7382	6.2342	6.8585	8.0622	3.6982	7.0618	6.0045	9.7993	5.9105	6.3316	6.2227	5.9644	8.0051	8.0967	4.6854	7.8483	6.1194	5.8329	9.0465	5.9203	8.6938	5.0179	4.8171	4.7285	7.7509	6.9756	7.9842	8.5807	6.0146	8.8932	6.2132	4.3016	7.7811	7.1947	6.9975	6.0415	5.5333	3.7939	7.8884	5.6651	6.5375	9.0897	7.3974	6.5195	6.2854	6.306	6.6267	7.118	9.0341	9.1691	5.8709	10.0445	5.9554	6.4936	5.6831	7.5308	5.3434	7.7191	10.3392	4.9598	7.9388	10.3941	9.4869	5.4819	6.3196	5.4002	7.4722	6.4862	7.1631	6.0531	8.3633	5.9991	8.7223	9.204	6.2922	9.0815	10.1119	10.3401	5.78	6.5207
PF3D7_1147200.mrna1_1	PF3D7_1147200.mrna1_1;2470	2470	6.4928	5.8948	4.3526	6.9464	5.6826	7.5094	6.3395	8.056	4.3219	5.7889	5.8617	9.4717	7.5817	4.3957	7.5715	6.3372	8.6904	10.1097	4.3827	7.9801	6.9041	6.8044	9.2297	6.2411	7.17	3.1077	4.9787	3.9973	7.7835	7.3547	7.6939	9.4825	6.258	8.5109	4.9959	5.6459	6.5375	7.9413	6.774	4.9021	4.7522	3.8135	6.8072	5.2254	5.3455	9.1844	8.4302	6.9563	6.7031	7.2452	7.1357	7.716	7.8112	9.7571	6.4087	9.8432	5.4542	6.5314	6.0081	7.4254	4.7148	8.138	9.897	5.6533	7.909	10.2682	9.5163	5.7993	5.6758	5.2657	9.5408	6.3825	6.9322	4.7698	8.2568	4.5286	8.0262	8.8071	5.6901	8.5405	9.4763	9.7998	5.4009	5.4286
PF3D7_1147200.mrna1_1	PF3D7_1147200.mrna1_1;2493	2493	10.7769	11.1259	6.4385	7.5442	9.2419	9.7899	10.7838	12.0396	9.9036	10.8583	11.257	10.2366	6.8697	9.905	8.4349	8.8167	12.5172	12.6823	6.7838	10.1566	12.2028	10.1059	7.7242	13.322	8.1287	5.431	12.9949	7.9326	10.0904	12.1642	11.4464	6.9429	14.816	9.0992	6.8527	13.3445	7.7366	8.6736	9.3747	10.8054	8.9597	11.1418	9.5863	9.7791	10.2035	8.0301	7.1087	9.5756	6.2059	9.9407	8.1404	13.4758	8.2187	7.4208	8.0178	7.5022	6.2906	11.9944	10.0112	7.6169	7.207	11.3264	11.7171	8.9861	9.7349	8.6543	6.8112	11.0054	10.3194	9.5961	8.2925	8.347	13.1575	10.0075	7.9647	7.5954	11.3321	10.2992	9.953	10.713	8.7986	7.9486	11.5601	10.172
PF3D7_1147200.mrna1_1	PF3D7_1147200.mrna1_1;2494	2494	11.3575	10.4345	7.126	7.5447	9.3762	9.2102	10.6978	12.0078	10.3969	11.1454	8.8126	8.747	7.1551	10.6193	8.5251	9.4664	12.6429	13.4139	7.0881	10.6619	12.0714	11.1359	8.5026	13.4431	7.4115	5.0553	14.1931	7.0529	10.4671	12.2457	12.5052	7.9227	14.8963	9.6634	6.1591	13.81	7.402	9.1971	8.9878	9.351	9.3755	10.8897	10.1818	9.7402	11.0487	7.6356	7.6041	10.3826	5.6247	10.607	8.9311	12.4626	8.9201	7.7068	8.1876	7.2875	7.6027	13.1589	10.3607	7.8564	7.1965	11.0899	11.0427	8.9921	9.675	8.5157	7.6867	11.6378	10.3156	9.1228	8.5063	8.9233	14.085	10.4651	8.6951	7.4296	11.6006	9.91	9.5859	10.6215	8.9542	8.8325	12.2828	10.2759
PF3D7_1147200.mrna1_1	PF3D7_1147200.mrna1_1;2495	2495	11.2302	10.1657	7.6274	7.1575	9.6198	9.5412	11.0684	11.8258	8.9433	11.4504	8.4617	10.58	7.339	10.0818	8.6135	9.4863	12.6949	12.833	7.106	10.3916	12.5038	10.3876	8.5489	13.3771	9.1209	4.9672	13.7026	7.8246	9.9354	12.1426	12.0575	7.7336	14.7317	10.2124	6.6174	13.618	8.5968	9.7027	11.2436	10.1544	8.8352	11.2136	9.036	9.9047	10.5824	8.3499	8.4276	10.7666	4.9864	10.0874	9.1582	13.4116	8.8901	7.379	7.534	8.1228	6.292	12.5352	10.2464	8.2439	7.2223	11.6162	10.6387	9.1298	9.902	8.3976	7.1574	11.2885	10.8153	9.4645	8.678	8.8593	13.2446	9.9572	8.4272	6.9832	11.7294	10.126	9.9516	10.8804	8.8159	8.3774	11.9988	10.303
PF3D7_1147200.mrna1_1	PF3D7_1147200.mrna1_1;2500	2500	11.4655	9.8398	6.8126	8.0529	8.3926	9.562	8.9223	9.1409	7.9701	11.506	10.8698	7.9149	6.8283	9.7041	8.5794	8.6005	10.5018	12.8044	6.5262	9.2996	11.8652	10.0751	7.9951	13.6721	9.8249	7.2517	13.6237	6.8292	9.4209	11.2081	11.9635	8.069	14.6737	10.3324	6.5826	13.2999	10.5035	9.3441	8.444	10.0232	9.469	8.0261	8.5063	9.2858	10.9455	8.0884	8.4005	8.8573	5.8982	9.9342	9.1917	11.9587	8.0329	7.7905	7.8565	6.6921	7.3911	12.6048	9.7596	9.0366	5.5323	10.3303	10.6664	8.3118	10.4915	8.8669	7.2549	11.3374	9.7237	9.0487	7.9069	9.1558	12.8857	10.1098	9.0353	6.9438	11.0205	10.4203	10.1753	11.3788	9.1916	8.1489	11.132	11.0194
PF3D7_1147500.mrna1_1	PF3D7_1147500.mrna1_1;118	118	6.8309	5.8487	6.1268	5.5907	5.2327	6.1285	5.7732	6.9398	5.704	7.213	11.1509	8.1239	5.7013	4.6741	6.399	6.3549	7.2034	5.8931	6.7686	6.8062	7.4792	6.2371	6.756	6.0514	6.5853	5.4575	5.439	7.7828	7.9685	8.6318	7.4578	6.3658	6.2538	6.371	5.6144	5.6153	5.3016	5.5987	5.4406	4.3583	6.9158	6.1504	6.4229	9.6147	5.8197	7.6119	7.1729	5.9493	4.9495	8.7189	9.2773	5.5898	9.318	5.7118	6.2771	8.1037	6.7593	4.9193	6.1465	5.1268	6.5922	7.2671	8.3461	6.6166	7.0811	6.0807	6.4629	5.6218	6.7966	5.5053	7.1632	5.9174	6.765	6.4028	5.9727	5.5632	8.3057	6.8257	7.3371	7.2302	6.8157	7.1163	6.5415	6.1721
PF3D7_1147500.mrna1_1	PF3D7_1147500.mrna1_1;119	119	7.0766	6.0448	6.5974	6.3717	4.9612	5.4909	6.6069	5.957	5.4535	6.8545	12.1831	7.0245	5.9451	4.5373	6.2016	6.1379	5.8081	5.6375	8.5413	7.6609	7.3956	5.9711	6.1227	6.5733	7.3097	6.0654	5.9637	8.0797	8.0597	7.1176	6.5065	6.6411	6.831	6.4336	4.9588	6.0815	5.6727	6.1601	6.2563	5.926	6.635	7.3008	6.188	7.1398	5.8565	6.0887	7.1149	6.2581	5.8892	8.1916	7.3208	5.7404	7.9561	6.6744	5.8537	6.4614	5.2869	6.2352	7.0082	5.7471	6.6308	7.0934	5.5987	6.7952	6.023	6.3646	5.8515	5.7279	7.9342	6.4024	7.3894	5.7175	6.3029	5.5862	6.2352	6.4814	6.8369	6.4373	6.9395	5.8138	4.6259	6.7782	6.7698	7.3452
PF3D7_1147500.mrna1_1	PF3D7_1147500.mrna1_1;120	120	6.0963	5.5622	5.9528	5.4303	3.5981	6.2884	5.6857	5.9095	5.1272	6.0887	12.4934	6.2396	5.6109	4.2683	6.5851	5.8027	5.4896	5.2373	8.0334	6.9164	7.1226	5.6876	4.9444	5.9371	5.5198	4.327	5.2566	7.638	7.6749	6.8855	5.9889	4.8384	6.1416	6.5121	5.3103	5.106	4.6235	6.2209	5.4406	3.854	5.7268	5.842	4.6317	6.0043	5.3677	6.0635	6.5354	6.3595	5.1297	7.7382	7.405	4.8022	8.23	6.0396	5.5515	5.4806	4.706	5.4656	6.3918	5.1085	6.0363	6.5407	5.7412	6.0787	5.6831	6.2016	5.5049	5.9966	6.6562	5.5301	6.8602	5.8276	5.5898	5.546	6.2608	5.7186	6.2416	5.888	6.4954	5.5765	5.6653	5.2754	5.5075	7.4891
PF3D7_1147500.mrna1_1	PF3D7_1147500.mrna1_1;121	121	6.8531	6.9369	6.5045	7.097	5.1485	6.3877	8.767	9.8917	5.8726	7.1673	12.1685	6.8874	6.4987	5.6873	5.3635	5.8684	9.8974	6.2746	8.2588	8.3238	7.4665	6.3923	6.5021	6.1647	5.6611	5.1069	5.2957	7.9741	8.2493	7.6274	6.1177	6.9018	7.4062	6.414	5.4783	5.6375	6.1755	6.7666	6.6645	5.4222	8.2443	6.6558	5.3352	6.8534	5.8189	7.258	8.0828	6.6599	6.1819	8.4612	8.4104	5.7921	9.7772	5.9423	5.366	7.3781	6.1663	6.3434	5.6053	5.6702	6.2196	6.933	7.8264	7.2998	5.9172	6.3302	6.4224	6.1062	6.8359	5.4229	7.4314	6.0923	6.9623	6.1741	6.615	6.4634	7.3951	7.3126	7.7177	6.4501	5.6459	6.8045	6.0365	7.1013
PF3D7_1147500.mrna1_1	PF3D7_1147500.mrna1_1;122	122	8.3362	5.3445	4.6058	6.0635	4.1489	5.2979	6.7548	6.5073	1.2987	8.0486	11.2079	6.2679	6.1771	4.8017	5.2098	5.9444	7.0988	5.9439	6.9252	6.5657	6.2547	4.682	5.7848	5.7412	5.9823	5.675	4.6282	7.2585	6.1532	7.1411	5.4077	5.7263	4.5027	6.373	4.6029	5.6261	5.0921	6.2922	6.0792	5.2327	6.2839	5.1391	5.9369	6.3445	8.0389	6.6894	7.1815	5.4439	5.6094	8.9016	7.6855	5.4718	9.2745	5.111	5.6296	7.0399	5.4816	5.5592	6.2985	5.7584	5.7396	6.8432	6.6359	6.7155	5.8043	5.9889	5.6971	5.9697	5.9932	5.8502	5.5317	6.0652	6.0676	6.2447	6.0108	5.2968	7.0888	6.4119	7.5594	4.2839	6.2409	4.8718	6.6827	5.848
PF3D7_1147500.mrna1_1	PF3D7_1147500.mrna1_1;123	123	8.4898	6.4846	5.2987	5.4774	5.4097	5.5413	6.5926	6.8907	4	8.3053	11.1186	4.6513	8.1059	5.5279	5.7821	5.7645	6.6843	5.9841	6.6841	5.1989	5.9791	5.2411	5.3085	6.189	6.0802	5.6261	5.0496	6.4038	5.7594	6.4033	5.5097	4.8644	5.6076	6.466	5.7824	4.784	5.5853	4.8006	5.3799	4.5814	6.8969	5.9509	5.6505	4.4496	9.1606	5.857	6.3225	5.3103	4.9112	8.2688	8.4102	5.8212	4.3889	5.582	5.0592	5.6168	4.9467	6.1797	5.6346	5.4854	8.0308	6.8268	6.0618	6.5258	5.9093	5.3957	6.1092	6.009	5.784	5.561	5.0339	4.0286	6.936	5.6346	4.8545	7.3218	6.963	6.3531	6.9162	5.8502	5.7727	4.1119	5.1639	7.6665
PF3D7_1147500.mrna1_1	PF3D7_1147500.mrna1_1;124	124	9.4479	6.2979	6.0215	7.9796	5.8912	6.1196	7.6883	8.3415	6.5901	8.8234	12.1198	6.9336	8.3392	5.2284	6.5368	6.3181	8.5093	7.4109	7.8747	6.5384	7.2382	6.5184	8.099	7.3768	9.1138	6.6896	6.9171	7.282	7.2059	7.2576	7.1674	7.4575	7.2848	9.1619	5.7519	6.6286	4.9995	6.5371	5.607	4.9016	7.5974	6.301	6.9449	7.2265	10.3916	6.8254	7.4268	7.1848	5.8204	9.9005	8.0947	7.5336	7.049	6.1309	7.4501	6.1385	5.675	6.4904	7.3967	9.9275	6.2832	9.5808	7.565	8.7958	6.2418	6.7931	6.8566	6.0934	8.1786	6.7251	6.6751	5.9864	8.8613	7.1928	9.5804	6.506	8.876	7.099	8.4144	7.6788	5.5993	7.1778	6.3835	8.6268
PF3D7_1147500.mrna1_1	PF3D7_1147500.mrna1_1;125	125	8.0537	6.3359	5.7085	6.29	1.757	6.2277	7.4459	8.0493	5.4822	7.6826	10.536	6.0841	6.1729	4.7798	5.7336	5.2865	7.9007	5.6562	7.1878	6.3987	6.7177	5.6996	5.3288	5.5871	7.4477	4.784	5.8627	6.7659	6.3212	7.0107	6.3219	4.8929	5.8412	8.833	5.5506	4.504	4.2787	5.9138	6.2621	4.796	6.0321	6.2194	6.1847	5.9222	8.5102	5.5432	7.1582	4.6519	4.6508	8.0515	6.5452	5.988	5.3284	5.3298	6.7554	5.5138	4.7634	6.6615	6.5256	7.3332	5.2172	8.4839	9.4381	6.9483	5.3551	5.5868	6.1799	5.9177	8.0054	5.9239	5.3107	5.0587	7.3667	6.5514	6.6397	5.5179	9.9731	9.7864	7.3627	6.0516	5.5176	6.5889	5.8232	7.387
PF3D7_1147500.mrna1_1	PF3D7_1147500.mrna1_1;126	126	8.404	5.8632	5.0755	5.8432	3.7581	5.7908	6.7173	7.1758	3.98	8.3208	9.3379	5.591	6.1894	4.9832	5.374	8.361	7.85	5.7903	7.1891	6.4986	7.6403	5.4077	7.1622	5.2698	5.1566	5.7051	5.7495	7.0622	6.2873	8.1647	6.2071	7.0485	6.1497	5.8517	5.5622	6.7405	5.6848	6.5794	5.8572	5.7884	7.0149	5.9595	5.6209	6.0023	8.3444	5.373	8.016	5.4594	5.3834	8.7375	6.0725	6.047	6.6862	5.2012	6.5423	5.6659	5.3176	6.0288	6.1274	5.8025	5.9467	7.2082	6.8035	7.2653	6.1035	6.742	5.8851	6.5207	8.145	6.7186	7.2031	5.8387	6.9275	5.9672	5.6171	5.7493	8.045	6.4234	7.3597	6.3921	6.3632	6.2994	6.3332	8.1681
PF3D7_1147500.mrna1_1	PF3D7_1147500.mrna1_1;127	127	8.7486	6.0548	5.8273	6.3609	4.488	5.5865	8.0943	6.4866	4.5945	8.4601	7.6948	6.4712	5.4812	3.0755	5.6138	8.1358	8.2624	5.0734	5.8004	6.6745	5.6159	5.5198	5.4899	6.2873	6.0902	5.7477	5.7123	5.8592	6.7593	6.0738	6.6585	5.7764	6.1272	6.8975	6.0018	4.3462	4.6171	5.7104	6.1094	5.5765	7.6864	5.645	6.0777	5.9581	7.9765	4.4135	7.1995	5.1635	5.7779	9.9354	6.2696	5.6088	6.8189	6.6997	5.5518	5.5392	5.4535	7.2166	5.0751	5.4751	6.0025	7.2603	6.1633	6.2342	6.0144	5.4663	5.6421	5.3009	7.836	5.0466	6.4744	5.4094	8.2688	5.6398	5.7947	5.8537	7.6234	7.4327	6.7889	6.1683	4.9635	4.5826	6.2617	7.718
PF3D7_1147500.mrna1_1	PF3D7_1147500.mrna1_1;128	128	10.9192	8.7726	6.7259	7.146	3.5008	7.5225	9.7701	9.166	4.5103	10.6312	11.769	6.3842	8.0179	5.1256	6.1677	9.87	9.3359	6.3891	7.3981	8.4441	9.8505	6.3248	6.1657	7.3176	7.3543	6.4405	6.774	7.5995	8.8061	9.9331	6.6971	5.9425	7.6517	8.544	7.0296	6.878	5.4793	5.7978	6.6207	9.288	5.1231	7.1059	8.6666	6.3976	10.7357	6.6833	7.8991	6.4126	7.7132	9.4908	7.9173	8.6463	8.4223	7.4284	7.3205	6.9291	5.7861	7.8292	6.5709	6.4733	7.057	9.4477	8.9218	7.9787	7.7955	7.4487	6.3563	7.1476	9.0968	6.2647	7.2218	5.2338	8.3802	6.0018	6.6802	6.6974	9.3093	9.8501	8.598	7.7409	6.6536	6.2874	7.0098	9.3991
PF3D7_1147500.mrna1_1	PF3D7_1147500.mrna1_1;129	129	10.5247	6.7562	8.0681	7.4987	6.3169	5.7285	10.1144	8.9056	6.2219	10.0007	11.0859	7.5247	7.8577	3.845	6.7354	10.2521	9.1297	6.9426	7.0551	10.2854	9.4343	7.2085	6.2559	8.0144	8.0193	7.6104	7.1268	8.1323	10.7056	8.7178	6.5544	5.0687	8.1554	8.4405	7.7485	6.9165	6.4123	6.2186	6.0781	6.5621	6.8099	7.6759	9.4303	7.5901	11.0146	5.8965	7.3973	6.0934	6.467	9.1005	7.2137	9.5363	9.0078	8.3406	8.8659	6.6193	5.3702	8.8253	7.0871	6.7625	8.1087	9.8854	8.833	8.6433	7.8887	6.6985	7.2224	7.3323	10.1554	8.3391	6.9535	6.25	8.9764	4.7565	7.5464	7.5291	9.1401	10.3974	8.746	8.4228	6.5993	7.533	7.4449	9.8952
PF3D7_1147500.mrna1_1	PF3D7_1147500.mrna1_1;130	130	9.4416	6.1751	5.7557	6.9515	6.152	5.9953	8.8288	7.0739	7.5944	9.5238	10.3502	6.552	7.4783	6.7122	6.7302	9.5321	7.2965	6.2882	6.6447	7.9809	8.5656	5.7398	4.8283	7.5669	6.6977	6.4939	5.9212	6.8186	8.1771	8.7038	6.9307	5.465	6.8884	7.2416	6.813	5.5832	6.7602	5.6147	5.4449	5.2843	6.583	6.2426	9.0868	6.2397	10.1648	5.5487	6.2374	5.6738	7.4515	8.5075	6.1564	9.298	7.1513	8.0395	8.7953	6.5677	5.8465	6.6584	6.3221	5.9591	6.6841	9.2631	8.8424	7.8803	7.3559	6.6352	5.991	5.9662	7.005	7.9889	6.7807	4.9435	7.2275	5.5081	6.434	6.9229	8.5238	8.4575	7.2114	7.5563	5.9241	6.1989	6.7155	7.0839
PF3D7_1147500.mrna1_1	PF3D7_1147500.mrna1_1;131	131	7.7707	5.7934	6.2874	6.7748	5.6044	6.2401	8.3474	5.3597	4.6859	7.0935	5.4702	6.0851	4.857	4.393	6.1625	10.0469	7.1444	4.2979	5.7374	7.1686	6.7178	6.5804	6.0501	7.1769	7.4792	5.7208	4.9588	6.5735	7.5686	8.0158	6.2493	4.784	7.2899	6.8679	6.8555	4.669	5.6594	5.2441	5.2902	5.9542	6.087	5.8207	8.1108	6.7319	6.9661	5.2165	6.5625	6.1087	6.086	8.4775	5.4229	8.0582	7.3051	6.2837	6.144	5.0811	5.6369	7.1833	7.0643	5.6784	6.9619	8.6531	7.823	6.3667	6.4118	6.351	5.7211	6.4162	9.456	5.6499	6.9834	5.2441	8.768	5.4598	7.0557	7.2254	9.1984	8.3167	7.452	7.051	6.1821	5.2203	7.1533	8.841
PF3D7_1147500.mrna1_1	PF3D7_1147500.mrna1_1;132	132	6.3132	5.9885	6.0856	6.8855	5.7623	6.1125	5.6904	5.2581	4.5723	7.052	5.2483	5.8321	5.9191	4.9155	5.7554	8.5442	5.6366	3.9837	5.1843	7.1536	7.4034	6.6032	4.3512	5.3049	6.3105	4.991	5.7371	5.2994	6.6261	7.0083	6.7283	3.84	6.69	6.6511	5.843	4.6508	5.0579	5.299	7.6137	5.373	6.5783	8.6409	7.508	5.9071	6.0603	5.1185	5.7991	8.3696	5.5478	5.8897	4.7629	6.6568	5.8632	6.7829	4.7388	4.6843	4.4653	7.6704	6.002	4.7751	6.0286	7.5433	5.2968	5.4941	5.135	6.1129	4.7501	5.5558	8.627	5.861	5.7835	5.4702	8.7438	5.0989	5.4439	6.0394	7.8623	6.9515	7.5178	6.4925	5.0687	5.6938	6.3307	8.0171
PF3D7_1147500.mrna1_1	PF3D7_1147500.mrna1_1;133	133	7.2378	9.1507	6.3933	7.3012	6.8451	9.5774	9.8966	6.3254	6.1912	7.0034	7.2104	8.9037	7.7243	7.2322	7.9651	10.9021	6.8507	7.0276	7.1684	7.5049	8.1652	6.0186	5.2909	7.319	9.233	6.2828	7.5589	7.5606	8.6612	8.7296	7.898	5.9348	7.3402	9.5279	6.4778	7.5817	6.8013	7.1126	11.0991	8.6736	11.0019	12.697	9.9792	7.436	6.2515	7.6212	7.8085	10.5442	7.6622	10.087	7.2024	9.866	7.5679	6.7647	6.0389	6.5723	5.9533	9.0214	9.639	6.8766	7.4018	10.226	9.6545	6.4856	8.4781	8.1668	5.8497	6.6093	7.689	6.194	7.9751	6.3693	9.594	9.3415	7.4419	7.2598	10.1438	9.1996	7.2266	8.4718	8.1994	6.1583	7.7221	7.6071
PF3D7_1147500.mrna1_1	PF3D7_1147500.mrna1_1;578	578	7.9976	6.7371	6.0148	6.3391	5.0255	5.6868	5.7934	4.9098	4.5656	7.9579	5.3716	4.3154	5.3736	6.2761	5.3978	5.5937	5.6775	4.4316	5.7274	6.0219	7.7035	5.5339	4.5279	7.0836	5.0018	6.0845	7.42	5.6602	5.6525	7.3917	6.3783	5.9093	6.9676	6.017	5.846	7.473	7.1268	5.3985	4.7835	5.6614	6.5625	5.5931	5.7312	5.4915	5.5469	9.3812	5.6079	6.2679	6.0934	5.5922	5.2365	6.1022	5.804	5.238	8.5959	6.2702	4.7538	6.5486	4.3161	6.8765	6.0991	9.1717	6.6263	8.0297	5.1667	5.6415	4.2787	6.4281	6.6565	8.458	8.6364	5.4915	6.5661	5.2713	6.5318	6.7953	9.0332	5.9124	6.6004	5.84	4.9914	4.8758	7.4307	7.2116
PF3D7_1147500.mrna1_1	PF3D7_1147500.mrna1_1;579	579	7.7558	5.013	4.5429	4.2141	1.9449	4.464	5.432	4.3074	2.6531	7.6369	4.5129	4.8068	4.9345	2.433	5.3702	4.5527	5.3761	3.742	5.6026	5.1326	6.5162	6.8001	4.6594	4.2906	4.4168	3.9326	4.047	5.0626	5.0963	6.0369	6.1041	3.6982	4.7645	5.591	5.2578	3.5814	6.318	5.3736	4.9914	4.673	6.6764	2.9946	5.0509	5.7371	3.2403	5.8804	5.6174	6.2963	4.5008	4.4588	5.1465	4.7538	4.4944	5.126	7.0893	5.0444	5.067	3.7214	5.6215	5.2847	5.101	7.5121	5.6465	5.2327	2.7355	4.7766	4.4114	3.9383	6.6658	6.9627	5.8339	3.4803	6.9638	5.7032	4.4627	5.7208	9.3561	4.7361	6.4306	3.5336	4.8405	4.235	6.1871	6.2026
PF3D7_1147500.mrna1_1	PF3D7_1147500.mrna1_1;580	580	7.9215	6.9285	4.98	5.5777	3.6473	4.8135	4.7043	5.2972	2.8972	7.7284	4.4647	5.0794	5.6121	1.4436	5.2483	3.4343	5.3359	4.6915	4.1383	5.0879	6.8471	5.2434	5.5314	4.3909	4.2705	5.8283	6.2361	5.0802	4.5601	7.5037	5.8425	2.373	4.9416	5.7126	5.4647	6.2133	4.211	4.6651	5.5807	5.1342	6.7207	4.8684	4.696	4.9184	6.0811	5.2176	5.6775	4.0321	4.8475	2.9373	5.3295	6.417	4.2024	5.7623	7.5151	5.2813	5.1835	5.3255	5.742	4.3277	5.1723	8.6594	6.7256	5.5814	4.2979	5.1173	4.2787	4.5084	5.7015	6.6423	5.1367	4.9472	5.3406	5.4463	5.0934	4.8753	8.4138	5.6209	5.5723	5.2946	4.9255	4.3909	5.3554	7.3087
PF3D7_1147500.mrna1_1	PF3D7_1147500.mrna1_1;581	581	9.5988	5.8037	5.0892	5.7858	2.272	7.3617	5.1699	5.2839	1.1699	9.7257	4.7814	4.3778	5.487	0.9561	7.5311	4.8699	6.0551	4.0409	5.3875	6.3839	6.0345	4.5046	4.9542	5.8061	5.2254	3.8258	6.3649	4.5662	5.1185	7.6454	5.3034	4.6904	5.8342	5.2269	5.3056	4.6713	6.038	5.8629	6.0687	5.2257	7.1155	4.9288	4.4074	5.6433	8.5151	4.8063	5.4525	5.1342	3.8709	6.3496	5.1085	4.0496	3.6848	5.6436	6.4782	5.8972	5.2472	5.7417	8.4689	5.1969	6.2563	8.1085	5.9743	7.621	6.5841	4.3702	4.9727	6.0572	6.6774	7.2737	3.9136	6.0755	13.2829	7.8486	5.3964	5.3352	7.9902	5.4246	7.233	7.7304	4.6247	4.844	5.4777	7.1267
PF3D7_1147500.mrna1_1	PF3D7_1147500.mrna1_1;582	582	7.1121	5.4138	3.6147	3.8875	5.126	4.6747	5.2642	5.8243	2.7442	6.6931	5.246	5.8477	5.1119	3.4621	5.1981	4.6656	5.8659	4.2203	5.4077	5.0665	5.1404	2.1763	5.7795	6.0464	5.5163	3.5705	8.1295	5.7276	6.1807	6.1546	6.1342	4.2024	5.9018	5.594	4.06	7.8746	4.7793	5.2536	5.8455	5.7774	4.7608	5.0241	4.645	4.3667	6.3623	5.1375	5.4459	4.5601	5.1957	4.3132	5.2388	5.0005	4.765	4.9787	5.6032	5.017	5.9279	5.6803	5.0781	4.3834	5.4558	8.0638	4.95	5.2705	4.796	5.1285	5.2036	4.9064	5.6147	5.1775	4.9551	5.2675	5.671	4.903	5.8014	5.6679	7.8053	5.6719	6.1491	5.6267	5.3649	5.4643	5.8699	6.8053
PF3D7_1147500.mrna1_1	PF3D7_1147500.mrna1_1;583	583	6.405	5.0286	5.0858	5.1214	4.382	5.5447	4.9477	3.6611	4.1707	5.8171	5.2939	4.0934	5.85	1.6415	4.8032	4.8027	4.6496	3.9828	4.7944	7.1094	5.7175	4.2876	4.9514	6.1187	4.3384	4.4005	7.3062	4.8288	6.7017	7.3997	5.6165	4.5336	5.6645	5.8577	4.3198	7.1373	4.3226	5.101	5.3878	5.054	3.943	3.0072	5.4482	5.6719	4.7197	4.0277	4.9378	6.1326	3.6041	4.4803	6.3041	5.1359	5.1252	5.4263	6.4106	5.7444	5.14	5.1691	5.6014	4.8758	5.9768	8.9408	7.1747	5.7477	5.3245	5.6602	4.843	5.6138	6.6546	4.975	5.5426	6.4509	6.3703	6.8043	6.0283	5.7293	7.5724	5.5616	5.6363	4.6943	5.7916	4.9059	5.558	7.6242
PF3D7_1147500.mrna1_1	PF3D7_1147500.mrna1_1;584	584	6.2891	5.1819	5.8048	4.433	4.0479	6.3858	5.2502	4.1018	4.4627	5.7666	5.814	4.8176	4.4601	4.366	5.4179	5.503	5.922	4.0488	5.7774	7.0209	5.8537	5.6645	5.1639	6.3749	5.1763	5.1546	5.9616	6.359	8.7508	5.4366	5.7724	2.9298	4.6949	5.7727	4.6029	4.888	4.4931	5.2965	5.4121	4.2987	4.61	4.025	5.6156	5.4413	4.4356	3.8022	6.0693	5.233	4.8156	6.3322	6.7407	5.1811	5.7317	5.1639	5.5176	3.852	5.0841	6.5234	5.9427	3.8797	4.9016	7.7619	6.2784	6.4182	3.9588	5.8507	8.4136	5.7398	9.4864	5.4555	6.1469	4.9406	6.4767	6.3316	5.8309	5.4323	7.5872	5.3937	6.3605	5.537	6.1483	5.7866	4.0592	9.3161
PF3D7_1147500.mrna1_1	PF3D7_1147500.mrna1_1;585	585	6.7623	5.3799	5.465	5.8758	5.0691	4.9336	5.2604	6.1243	4.1683	6.8336	4.7897	12.9223	5.6328	4.2928	5.9995	5.2118	5.306	4.7586	6.9408	5.2931	6.392	6.1681	6.2649	7.073	5.9006	4.4128	8.2186	5.7503	5.6918	6.0991	7.0366	2.3646	6.8206	7.7054	4.9011	8.1527	4.6932	6.2983	5.266	4.272	4.8826	4.2008	5.1747	5.9444	6.347	4.4983	7.6111	4.9093	3.6427	5.1276	6.6511	5.9427	3.8207	8.0786	6.8691	5.4155	5.7323	6.7818	5.9962	5.0626	6.3277	6.6002	6.5354	5.8066	5.3985	8.4516	5.2403	7.1533	6.1208	6.6402	4.6513	6.9073	6.7407	6.3045	5.2199	6.3078	7.7612	6.3806	6.4754	5.263	8.984	5.3642	6.6476	5.8288
PF3D7_1147500.mrna1_1	PF3D7_1147500.mrna1_1;586	586	6.4772	4.6764	4.9126	5.7285	4.2593	6.3639	3.7581	4.0027	2.854	5.9212	4.9561	6.0887	4.6628	4.1293	5.6103	5.4135	5.3473	2.568	3.5656	5.5999	5.9395	4.3957	5.0712	3.8115	6.0034	3.0858	5.9397	4.7819	3.9598	5.5798	5.7112	1.2869	4	5.522	4.6473	6.4448	4.8037	5.7618	5.3663	4.4555	4.3313	5.643	5.6548	5.0233	4.5783	3.1408	4.4202	4.7219	3.9059	6.5771	4.9402	5.288	4.1538	10.533	4.2555	5.5904	6.0796	4.6433	4.9416	5.228	5.746	4.9653	4.9107	4.7576	4.4039	6.2227	4.1334	3.7939	4.7666	4.26	4.228	5.3565	6.0301	5.233	5.0785	5.5671	6.4026	5.7498	6.1787	4.1169	5.0058	3.6971	4.8344	3.7409
PF3D7_1147500.mrna1_1	PF3D7_1147500.mrna1_1;587	587	6.1264	5.1031	5.1914	5.7369	5.2698	5.8186	5.5361	4.3248	3.7645	7.0377	5.1759	5.7565	3.4114	1.8718	5.5466	5.4336	5.6366	2.433	3.8943	5.565	5.5454	4.0286	4.6865	5.6032	4.1293	5.0887	5.067	4.8634	6.2878	6.0112	5.436	4.8135	5.5853	4.5148	5.5416	4.4463	4.8565	5.0405	5.541	5.1396	4.943	4.5644	5.1461	5.853	4.7306	5.3158	4.7382	5.1867	3.8914	5.2802	4.5379	4.9509	4.406	6.9041	5.3947	5.4992	4.594	5.6792	5.4433	3.7027	4.6792	6.2891	4.228	4.7159	4.2304	6.7338	4.9016	5.2627	6.1558	4.9662	5.1961	5.1863	5.7671	5.9234	5.4353	4.9754	7.2391	4.2965	5.855	4.5765	6.5835	4.7328	5.0665	5.91
PF3D7_1147500.mrna1_1	PF3D7_1147500.mrna1_1;588	588	5.5264	4.9533	5.5379	5.3851	3.3951	5.3802	4.4243	4.3681	2.0909	6.224	4.888	6.1552	5.5494	4.4429	5.6041	5.3255	6.508	4.7586	4.8063	6.0228	6.5841	4.4575	5.696	6.2559	4.9069	4.8166	2.2172	3.1619	5.6279	6.8089	5.6579	5.5426	6.3366	5.5699	5.8497	4.5223	4.9946	4.9722	4.645	4.6311	5.2581	4.3909	5.2972	4.5091	4.7533	4.7208	5.9011	4.5814	4.0575	6.0206	5.6696	4.6311	4.3882	7.1431	5.5747	4.4673	4.9255	5.5826	5.9018	5.1918	5.3712	6.1301	5.3799	3.5644	8.3051	5.3212	3.1587	5.849	6.7691	5.887	5.1827	6.2837	6.5625	6.3298	5.5957	5.2935	7.0597	5.3027	6.5504	8.8937	6.225	5.0704	6.2093	5.9887
PF3D7_1147500.mrna1_1	PF3D7_1147500.mrna1_1;589	589	6.4089	5.641	5.9864	4.8181	7.3423	6.3352	5.6026	4.7634	2.5922	7.1582	5.3078	5.0054	4.7236	6.3289	6.3735	6.0199	6.08	5.0405	5.779	6.559	8.4903	4.6713	6.2384	6.5048	5.3445	6.8712	5.5311	5.709	6.7178	7.6199	6.0177	4.3399	5.5027	5.6596	6.9905	4.3568	4.8237	5.3298	5.7882	4.4509	4.5729	3.3827	5.5732	6.9467	5.1014	4.9284	5.3625	5.9948	4.1169	5.1566	5.6226	4.9312	5.0635	7.0497	5.7981	4.9193	6.2915	5.3381	6.3125	3.9155	4.6843	6.6991	5.7666	5.3684	6.9048	6.5656	4.7808	5.7479	6.1647	7.0051	4.1946	5.4002	7.6345	7.3787	5.8457	5.9787	7.227	5.3071	5.8053	7.5772	7.1861	4.4951	6.28	7.0345
PF3D7_1147500.mrna1_1	PF3D7_1147500.mrna1_1;590	590	7.1659	5.3431	6.0365	5.9281	4.2994	5.9071	4.7203	4.3778	3.8895	8.0589	5.6784	5.3284	6.2523	5.2373	6.0917	6.0007	6.2615	5.1755	5.8924	8.1897	6.9452	5.3208	5.9968	6.9774	6.4376	6.6776	4.9246	3.6112	8.4143	6.8358	7.1551	3.9699	7.3214	6.8936	6.2666	5.7498	5.223	4.7866	6.21	5.3313	4.4155	4.295	4.4053	5.7772	6.188	5.8432	6.0894	6.6124	5.1001	5.5768	5.1918	5.3288	5.9768	7.2129	5.2672	5.0018	4.7714	5.9519	6.5581	6.3365	6.4433	7.6611	7.4375	4.6713	6.3332	7.6318	3.9561	5.3789	6.2327	5.9215	4.6736	5.4482	7.6513	7.0559	6.4094	6.6343	8.437	6.6669	6.4361	6.5094	7.1917	3.8115	6.1426	6.4441
PF3D7_1147500.mrna1_1	PF3D7_1147500.mrna1_1;591	591	7.7571	5.6707	6.5665	6.497	8.2526	6.3466	6.3163	5.3284	10.0556	7.9637	5.7328	5.8445	6.3031	8.9283	6.3377	5.1461	6.9568	5.1946	5.8706	7.4845	8.6145	6.3161	6.3219	6.6352	6.0963	6.6125	5.5999	6.102	7.9362	8.7185	7.6638	6.019	6.7119	6.6727	6.8818	5.7568	5.6232	6.0314	7.3222	4.98	5.4748	6.4234	5.195	5.6259	6.9767	5.9291	6.6216	6.3243	5.3045	6.1416	5.9479	6.3407	6.0246	7.4179	6.047	5.6499	6.068	7.1313	6.9715	5.9588	6.1187	8.6172	6.7415	5.3558	6.8253	8.1506	2.9523	6.0654	6.0391	7.1532	5.5298	6.2282	8.5099	7.3245	6.1142	6.854	8.9251	7.0159	6.2865	7.4923	8.2808	5.3316	6.9732	7.0275
PF3D7_1147500.mrna1_1	PF3D7_1147500.mrna1_1;592	592	7.8994	6.4386	6.6767	6.7704	5.3345	6.8803	5.3903	5.9062	4.8841	8.2683	7.2721	6.9447	8.8917	4.9449	6.7148	5.5163	6.5427	5.5429	6.261	7.8231	8.4417	5.6996	6.6964	7.5896	7.0078	7.478	6.6339	6.0618	8.5187	9.0633	7.4887	5.9117	6.6847	6.6057	6.7876	5.8122	5.2694	6.3078	6.4931	5.2403	6.6496	5.1334	5.8076	6.2477	7.4667	6.3745	6.8697	7.6133	6.1318	5.9558	6.0624	6.1755	6.646	7.5568	6.2055	5.4426	6.5312	6.1751	6.2687	6.5814	6.1623	9.8514	6.8027	5.7385	6.5942	8.5898	4.435	6.8306	5.9079	6.5038	6.5278	7.0467	8.2421	7.4621	6.6138	7.4986	9.9667	6.941	7.792	7.2166	8.393	7.3134	7.4458	7.1347
PF3D7_1147500.mrna1_1	PF3D7_1147500.mrna1_1;593	593	8.0249	5.2445	7.3394	6.3778	5.7962	6.6885	5.5166	6.0611	4.116	7.8572	5.0985	6.3434	6.3399	4.7798	6.8246	6.2502	5.9934	5.5148	5.6622	7.8526	9.1187	6.1322	7.4224	6.8162	5.4883	7.6963	5.2645	5.7238	8.2029	9.1554	7.4923	6.1894	6.6876	7.0205	6.7275	5.9907	5.2563	6.3439	6.5466	5.5264	5.2836	4.8379	5.8364	5.7745	6.4837	6.7949	6.3501	6.5865	5.3284	6.3985	6.8027	6.8169	7.4303	7.4759	7.0104	5.7112	6.2044	7.4549	6.8886	5.9418	6.2782	10.2241	7.431	5.1659	6.6933	7.3512	3.5981	7.271	5.7853	7.253	6.2087	6.907	9.4486	7.7945	6.4696	7.3825	10.5601	7.1012	7.4239	7.0443	8.1061	5.7118	7.3387	6.5168
PF3D7_1147800.1.mrna1_1	PF3D7_1147800.1.mrna1_1;1972	1972	6.2422	6.7331	5.0448	5.2491	5.3576	4.9322	6.1799	4.4809	4.2479	6.2943	5.3667	4.8919	5.9319	4.7666	5.5561	6.794	4.7339	4.9722	6.2772	5.7189	6.0987	4.8354	7.0043	7.0868	5.4925	4.4155	4.5273	7.1908	5.5686	6.3633	6.0654	7.3905	6.4584	6.3512	4.7829	3.8043	5.4259	5.2761	5.263	5.4874	4.5595	5.4492	6.0115	4.8738	5.6826	6.4325	5.843	5.0609	3.4699	5.5659	5.7978	5.4893	2.7866	5.4624	6.4607	5.392	4.0704	6.0772	5.7892	5.6502	7.2833	5.9651	6.4398	6.0813	6.0374	5.8025	5.7085	6.0275	6.0323	5.5148	6.2434	5.3452	6.2196	5.2994	5.0712	7.6307	6.7819	6.2924	6.5198	7.627	5.6185	6.1898	6.3969	7.1759
PF3D7_1147800.1.mrna1_1	PF3D7_1147800.1.mrna1_1;1973	1973	6.1131	7.5147	6.1731	6.1577	4.8792	5.2555	6.2946	4.8379	2.9184	5.9932	5.8071	5.8417	5.5144	5.582	3.848	7.5097	5.7049	5.8669	11.3662	6.5621	6.3598	5.7203	8.888	6.3778	5.218	6.8811	4.4809	8.5423	7.0463	6.2348	5.6247	9.2964	5.9086	6.5226	6.6053	3.0161	5.2909	5.9759	5.6305	6.6834	5.7597	5.8176	5.3568	5.9477	5.0725	5.6633	6.5848	5.4581	4.6247	4.8181	5.761	5.4094	5.5916	6.2655	5.487	6.1191	5.1603	7.5983	6.2178	6.1554	8.932	6.035	5.7661	6.7403	6.7056	5.9338	6.6862	6.6646	6.6073	4.9676	6.5871	5.5665	9.0418	5.1851	5.6625	8.6034	6.7247	6.8378	6.4045	7.3982	5.921	6.2898	6.2079	7.2005
PF3D7_1147800.1.mrna1_1	PF3D7_1147800.1.mrna1_1;1974	1974	6.9485	8.5558	5.9699	6.3418	5.4236	5.2133	6.7714	5.3586	4.8689	6.848	5.972	6.3199	6.1906	4.8298	5.7208	8.7824	5.7727	5.8892	7.9301	6.7714	6.2416	5.7999	9.3397	6.6489	7.0465	6.9913	5.7973	9.5061	7.0779	6.5292	6.575	9.847	7.2887	6.6295	7.1802	4.7602	5.8517	6.478	5.7266	6.4566	5.9307	6.3542	5.6349	6.1377	6.2145	5.5632	5.5928	6.3861	3.4906	5.9526	6.5337	7.3848	5.7339	6.9499	6.1196	5.0989	6.2551	7.4972	6.0112	6.1589	8.1948	7.2172	7.0733	6.6703	6.9184	5.4029	7.6215	7.1305	6.9199	5.7279	5.6415	6.8215	8.9773	5.6582	6.8146	8.8529	8.3131	7.3268	7.3908	8.0487	5.1667	7.235	7.1582	6.8106
PF3D7_1147800.1.mrna1_1	PF3D7_1147800.1.mrna1_1;1975	1975	6.4882	5.5981	5.8225	5.2323	2.9891	5.9605	5.7298	5.2957	2.9891	5.3023	5.7573	4.8644	4.2464	4.3031	5.2399	6.9613	5.406	3.7463	4.9317	5.8379	5.7525	3.3618	6.1332	6.2909	3.7803	5.5723	4.9982	5.9286	5.649	5.3349	5.5475	5.9674	4.5135	6.0429	5.2161	5.3255	4.5466	6.7552	5.9307	4.8817	5.2234	5.3743	5.0531	3.9326	4.6253	5.4135	5.6496	5.8615	4.785	3.85	4.7268	5.0391	4.9768	6.8243	5.4155	3.7038	3.6656	6.1697	5.5683	5.151	6.6373	6.1795	4.9777	5.6536	5.7296	5.073	5.5789	6.1453	5.3023	4.9378	3.1667	5.319	5.6985	5.0356	5.3501	5.6352	7.0297	4.8435	5.9793	5.7874	5.3782	6.212	4.4263	5.8866
PF3D7_1147800.1.mrna1_1	PF3D7_1147800.1.mrna1_1;1976	1976	6.0014	5.6132	4.0815	4.7549	4.3313	5.0347	5.0938	3.742	0.8875	6.2538	4.8938	4.735	5.0527	1.1243	5.4841	5.9748	5.106	3.9317	4.3639	6.4074	6.0047	4.849	5.1194	4.5951	5.3295	3.7517	4.6707	3.9928	5.0989	5.1803	6.0798	3.4101	5.8344	4.3096	5.126	3.8787	3.278	5.9409	5.7692	5.0764	4	5.0374	5.2724	5.0721	4.0781	5.2494	5.7871	5.568	3.6159	5.0747	4.3406	4.585	5.1827	5.669	5.1342	4.0347	4.5795	6.0173	5.7554	5.2122	5.275	5.6999	5.1859	4.9098	5.3381	5.4696	4.3212	3.6769	5.1256	5.496	4.4757	5.0566	5.251	5.925	5.3352	5.5385	5.8076	5.0413	5.4205	6.6847	5.4266	5.8022	5.0058	6.0764
PF3D7_1147800.1.mrna1_1	PF3D7_1147800.1.mrna1_1;1977	1977	6.1393	5.3775	5.7787	4.9495	4.9864	4.4588	5.3302	4.845	2.4725	6.3632	5.6366	4.8181	4.9079	4.4906	4.7729	4.8485	4.8595	3.6496	5.9889	4.6536	3.5765	6.0868	4.8374	5.8907	5.6857	4.3234	3.281	5.2091	5.0993	5.8037	5.463	4.4893	4.3554	4.7835	3.7602	4.4101	3.9718	5.7021	5.7227	5.0422	4.3023	4.4614	4.1938	4.8885	5.7328	4.4542	7.0776	7.053	5.7753	3.3978	4.9293	4.3896	5.2227	5.6693	5.0005	4.6041	5.0657	5.1497	5.8435	5.0197	4.849	6.5569	5.5419	4.0635	6.4575	5.842	5.2891	5.6168	6.0757	5.1679	5.1938	5.0175	6.5407	5.3338	5.281	5.135	6.9488	4.7142	5.2806	7.4279	4.6887	4.3861	5.1164	6.6187
PF3D7_1147800.1.mrna1_1	PF3D7_1147800.1.mrna1_1;1978	1978	6.1729	6.1556	5.1922	5.2091	4.314	5.1014	5.8585	5.4725	4.2615	5.9331	5.9378	5.7096	5.6707	3.3205	5.2638	5.7274	5.849	3.4764	6.1765	6.6767	5.5367	5.243	5.4131	6.4744	6.0734	4.3198	5.2536	4.7241	6.2957	6.2007	5.8706	4.5342	6.4714	5.2645	5.8306	4.6809	4.5053	6.0409	5.6238	5.3719	5.2754	4.6599	4.3736	5.126	4.5826	4.2795	6.454	5.8642	4.2464	5.0858	5.6588	4.7708	6.6005	6.0745	5.5735	5.4256	4.9322	5.9162	6.1391	5.7325	6.1605	7.7562	5.4459	4.9416	5.4179	5.3861	4.862	5.2824	7.547	5.5826	5.3356	5.3245	6.3572	5.254	5.4259	6.4353	7.2425	5.1022	6.3558	7.0922	5.8763	5.3114	4.6106	6.799
PF3D7_1147800.1.mrna1_1	PF3D7_1147800.1.mrna1_1;1979	1979	5.5056	5.7192	5.4702	5.1522	4.7393	4.5789	8.4238	9.4286	3.7431	6.2284	5.6901	6.4239	5.3896	3.847	4.6519	5.3663	9.3553	5.6687	4.7093	5.4738	4.7328	4.6305	4.9764	6.4944	5.0921	5.3187	5.3154	5.0661	5.4712	5.953	5.6885	5.5981	5.8992000000000004	5.9642	4.7777	5.029	4.4542	7.6559	5.2238	4.4443	5.4276	5.9572	5.588	5.4864	4.845	4.9227	7.8493	5.5267	5.2192	4.7965	5.2479	5.133	6.7027	6.9384	5.8681	5.1102	5.0277	7.0799	6.2441	5.7853	5.9047	7.0539	5.9416	5.0312	5.9588	5.7506	2.359	5.0887	6.2817	5.2657	5.0561	3.969	7.4486	5.9941	5.9153	6.0411	7.02	4.9112	5.4029	6.3134	5.8691	4.033	5.7129	7.2414
PF3D7_1147800.1.mrna1_1	PF3D7_1147800.1.mrna1_1;1980	1980	6.5247	5.5279	5.0691	4.8605	4.6724	5.1651	4.5373	4.7065	4.3089	6.4256	4.4383	5.4094	5.3999	3.8074	4.7819	4.8115	5.3568	6.0016	5.8856	5.9376	5.7439	4.9968	5.9713	6.2657	5.7703	5.7216	5.1252	5.1795	6.1313	6.1904	5.879	5.4463	6.0843	6.4603	4.634	4.6599	6.4269	6.9808	5.2456	3.9298	5.9293	3.4502	5.1518	5.8304	4.6915	5.2668	7.3371	5.2441	5.4886	3.0426	4.9519	5.5913	5.9281	9.6291	5.2403	3.855	4.7109	7.1681	5.354	6.3147	5.1775	7.7038	5.9373	5.6605	6.4718	5.337	5.1416	4.7586	7.2635	5.5423	4.0286	5.7761	8.4775	5.5435	6.1823	5.8846	7.4726	5.846	6.2165	6.7429	4.1359	4.5478	6.0483	8.6467
PF3D7_1147800.1.mrna1_1	PF3D7_1147800.1.mrna1_1;1981	1981	5.9277	4.5993	5.6679	5.4053	4.7934	4.4383	4.7241	5.1185	3.7463	6.8795	6.3796	5.0418	5.3847	3.5323	5.2735	5.441	6.6509	6.9051	5.4928	5.8657	5.896	4.7908	4.384	6.015	5.7007	3.9193	3.862	6.1665	6.3892	6.5773	6.1119	2.6112	6.1532	5.382	4.7618	3.1424	5.5644	5.3688	5.7952	3.4957	6.4175	3.7431	4.6129	5.1473	4.8943	5.0934	6.701	5.4857	4.6352	5.4216	4.847	5.3438	5.5577	6.1835	5.0431	5.4012	5.5116	5.572	4.7981	6.6344	5.2269	6.0654	4.306	6.1367	5.4525	5.3981	4.856	4.9402	7.1217	5.6328	5.8634	5.4538	5.7645	4.1538	5.5138	5.6985	6.7703	4.9021	6.6565	6.0968	5.2422	5.4902	5.2536	7.3511
PF3D7_1147800.1.mrna1_1	PF3D7_1147800.1.mrna1_1;1982	1982	5.2972	5.0121	4.7527	5.1534	0.3896	4.5789	4.845	5.2954	4.0018	5.487	4.5491	4.916	5.0712	2.5969	4.1043	5.6665	3.843	7.2873	5.5014	3.7623	5.5771	3.144	4.3052	5.4185	5.1052	4.2891	4.9955	4.9326	5.1198	4.8324	5.3961	1.774	5.2547	4.796	5.5354	4.4944	2.4383	6.7984	4.9472	4.8565	5.3498	4.4874	4.6194	4.7371	3.2203	4.1651	6.934	5.2052	3.5993	6.1665	5.3313	4.9946	4.854	5.8696	4.7944	4.2426	4.1699	6.6218	5.4046	4.5154	5.4728	4.9359	5.0027	5.4634	5.4419	5.0466	4.546	3.7181	5.302	4.7371	3.9745	4.144	6.1469	4.266	5.605	4.8309	5.9523	4.3045	5.7645	5.2965	5.1064	4.7366	4.849	5.1566
PF3D7_1147800.1.mrna1_1	PF3D7_1147800.1.mrna1_1;1983	1983	5.4861	5.067	4.9561	4.8278	1.696	5.1587	4.281	4.3709	3.8768	5.211	4.5969	2.858	4.0993	0	3.2585	4.85	5.3604	6.4451	4.0435	5.2843	4.7698	4.0347	6.0753	4.0883	4.5002	4.7197	4.3937	4.5192	5.6244	6.21	5.3802	5.7821	5.3484	4.7766	4.1489	4.7703	2.8639	5.988	5.496	4.6781	4.6713	2.3757	4.5638	5.9465	4.342	3.1587	5.9119	4.0566	4.9764	3.8699	5.1453	4.7934	2.8718	4.8125	3.855	4.2196	4.5236	6.2655	5.4175	3.5898	4.6223	4.6467	5.2976	4.2608	5.0272	4.5613	3.7126	4.3868	4.1252	4.4356	4.3709	3.8649	6.5304	3.8709	4.5354	4.7745	5.8115	4.2211	5.3445	5.1835	3.7803	3.6859	5.5521	5.4893
PF3D7_1147800.1.mrna1_1	PF3D7_1147800.1.mrna1_1;1984	1984	4.6305	4.2456	5.7287	3.6005	3.2464	3.6542	4.8089	5.0027	2.6508	4.7533	4.3498	3.211	4.4033	0.6781	4.1497	3.9458	4.0755	4.7463	4.6094	3.9355	5.5135	4.4229	4.3667	3.7751	4.5922	3.1293	3.3391	3.5236	4.8248	5.3466	5.332	2.2327	4.4861	5.0352	2.8115	2.2898	3.3992	2.3978	5.1767	3.3827	4.6747	4.4423	4.7527	5.0378	2.0072	3.546	4.9791	4.6387	3.0635	4.3103	3.8728	3.9791	4.477	5.5558	5.2434	4.384	3.9011	5.433	4.9463	4.2758	4.0356	5.1562	6.2913	4.1432	4.3045	4.5558	4.157	6.0219	3.6893	4.2357	4.433	4.1715	4.8728	4.5963	4.9846	4.7692	5.5503	4.327	4.4777	4.4919	4.342	3.0233	5.1309	3.5957
PF3D7_1147800.1.mrna1_1	PF3D7_1147800.1.mrna1_1;1985	1985	5.6957	5.3554	5.1882	4.5002	4.0522	5.6673	4.6334	2.4195	4.7469	4.0832	4.6542	4.0117	4.8212	1.5753	4.1977	5.4761	5.2114	2.7991	5.3961	6.5211	4.1731	3.7377	4.111	3.2032	5.1318	3.3234	3.3031	4.1699	4.2403	4.4283	4.9509	2.7312	3.3031	5.0626	3.9773	2.6736	4.238	4.0383	4.669	3.9298	3.373	4.366	4.757	4.8074	2.9241	3.6542	4.8699	5.673	3.9681	1.3219	4.8248	5.3466	3.9449	4.0224	4.6781	3.8104	4.101	3.757	4.9722	4.5613	4.3313	3.905	2.9317	4.3306	4.2772	4.8649	4.0575	4.9986	5.1787	3.6323	2.7377	4.5478	6.0525	4.3736	4.9122	5.4022	5.7189	2.5261	5.4565	3.4957	4.1102	4.3262	2.9946	4.5367
PF3D7_1147800.1.mrna1_1	PF3D7_1147800.1.mrna1_1;1986	1986	5.1416	5.3201	4.6826	4.1603	3.706	3.9021	4.1993	4.2772	1.516	5.2828	3.6713	3.0286	2.9523	2.5945	3.7824	4.2133	3.3491	3.9891	3.332	5.3978	5.0807	3.7803	4.7317	3.5717	4.5583	2.6064	3.3827	4.9598	3.1375	5.0396	4.1579	1.5261	4.0695	5.1587	5.3183	3.1027	3.7824	4.3757	4.4502	2.8053	5.373	2.4751	4.9495	3.8278	4.3082	4.5577	5.6135	5.8405	3.6112	3.717	5.1043	4.6496	1.4276	4.6954	4.1946	2.6439	3.8001	2.6938	4.858	4.2273	3.0909	3.7312	4.5601	3.2016	4.3792	4.8743	3.3702	4.5129	3.5729	4.8415	2.3016	5.2532	5.2261	4.2525	5.4915	4.7714	6.3665	5.3302	5.7123	4.3176	3.3391	2.9069	4.3176	4.4209
PF3D7_1147800.1.mrna1_1	PF3D7_1147800.1.mrna1_1;1987	1987	4.9805	4.8689	4.6668	4.8243	3.3363	4.1819	4.8629	3.0618	0.5558	3.717	2.4803	1.3448	4.5046	3.5373	3.5323	4.9449	5.0807	3.1651	4.2787	4.0391	3.4289	3.3291	4.275	4.1465	3.957	2.9672	3.7623	3.1473	5.0717	5.1081	4.3639	0	5.4162	4.5886	5.2694	3.0738	3.5534	4.0144	4.8099	4.6147	4.7049	2.8115	4.4094	4.4263	3.8217	1.516	5.0466	4.729	3.2525	4.2257	4.8012	4.9686	2.5945	4.9718	4.3882	2.6017	4.0626	4.7398	4.5862	3.4751	4.4229	4.1293	3.9579	5.1615	3.6542	4.8298	3.6803	4.9937	4.6369	2.7845	4.0241	3.4699	4.7296	4.84	4.5527	4.4522	4.7538	3.8904	4.101	3.6496	3.7409	2.774	2.8992	3.106
PF3D7_1147800.1.mrna1_1	PF3D7_1147800.1.mrna1_1;1988	1988	4.9016	5.3782	5.3331	5.2234	1.3161	4.843	5.2939	3.9001	2.5969	4.6387	2.9764	3.257	4.2032	4.5735	4.3547	4.7148	4.7038	2.7845	3.4222	4.6118	4.6508	3.6611	4.4101	4.0268	4.7581	3.0444	4.384	4.1755	5.0522	4.9896	4.9074	2.6206	2.6668	2.5135	4.1803	3.3205	4.5975	5.1875	4.5497	4.8938	3.7761	2.6392	4.101	5.0233	4.4509	4.9547	3.1359	4.9709	2.0426	1.6182	4.7382	4.4162	3.5874	5.4128	4.0798	3.7939	3.7104	3.9364	4.8704	4.0206	5.5351	5.2079	4.4725	4.5204	4.4509	4.1522	4.3625	4.2854	4.8384	2.7398	4.6369	5.1396	3.3132	4.2869	4.3363	5.0892	6.0553	3.645	4.6831	4.0277	3.9782	3.849	3.7602	4.1235
PF3D7_1147800.1.mrna1_1	PF3D7_1147800.1.mrna1_1;1989	1989	4.4899	5.0108	3.9819	4.8217	2.8074	4.0347	3.8866	3.8649	3.2525	4.7027	3.157	3.0959	4.9458	2.5993	4.2869	5.0682	4.9212	2.7655	4.1309	4.3533	4.8485	4.1169	2.926	2.7312	4.9991	3.7027	4.2273	4.7949	4.6041	5.3868	5.6401	3.2016	2.6229	4.7306	4.5625	3.1763	2.7655	4.3125	6.7716	4.6082	3.5185	4.3111	5.1144	3.3291	2.7093	3.8875	3.2357	4.0505	3.7268	2.8258	4.7996	4.4135	0.9782	4.9136	4.3944	3.903	4.9444	3.8895	5.3702	2.7719	4.5242000000000004	4.1318	3.4209	4.295	3.0738	4.6005	4.1922	3.6588	3.5423	4.6311	5.4232	3.6565	3.2016	2.4803	4.6954	4.7623	5.5472	4.7306	4.9616	2.5801	4.0858	3.4168	4.8395	3.591
PF3D7_1147800.1.mrna1_1	PF3D7_1147800.1.mrna1_1;1990	1990	4.607	4.5078	3.3089	3.7782	2.9165	4.3716	5.4535	2.4803	1.7181	5.4333	3.8125	4.841	4.6053	0	5.2106	4.4647	3.5185	4.2403	5.1069	3.5135	4.887	4.0985	4.6736	3.3391	4.4436	4.1739	4.3709	3.8022	4.2273	4.7923	5.1587	0.9486	4.5856	3.9136	4.0418	4.0144	3.8166	3.9079	4.6112	2.9336	4.2219	3.7729	3.516	4.1177	2.9222	2.852	4.6719	4.5072	2.4594	3.5198	4.1953	3.9837	4.0514	3.4931	4.4429	2.9873	4.5242000000000004	3.969	4.3262	3.2126	4.3413	4.7882	4.5173	4.4216	2.7845	4.6954	5.3114	5.3743	4.4316	4.0959	1.0841	4.8485	4.8212	4.238	4.0959	3.943	6.0083	3.6415	4.6212	3.3868	4.266	3.2203	4.7208	4.254
PF3D7_1147800.1.mrna1_1	PF3D7_1147800.1.mrna1_1;1991	1991	4.6334	5.314	4.9016	4.6129	2.7866	4.4175	5.3248	4.5686	2.797	4.7934	4.4128	3.7495	4.756	1.3674	3.6358	4.9227	3.101	3.696	3.5273	3.5886	4.943	4.135	4.1787	4.8807	4.7661	3.7527	3.6276	4.1699	2.7355	4.464	3.856	3.6381	4.2728	3.5286	3.488	3.4542	4.8807	4.4699	4.5373	4.9435	5.3331	4.1235	2.3618	5.3309	3.5135	2.9855	4.1194	3.0461	5.126	4.4135	3.4529	4.6633	1.5753	4.0259	4.0054	2.0875	4.5868	4.5065	4.7339	4.7671	4.6112	4.4699	4.4168	4.8748	3.9495	3.3161	4.3009	4.8714	4.9672	3.9809	1.7268	4.266	3.4841	3.8875	4.0179	4.5423	5.6949	5.3823	5.1485	2.3978	4.5558	2.272	4.6235	3.9745
PF3D7_1147800.1.mrna1_1	PF3D7_1147800.1.mrna1_1;1992	1992	5.9484	5.2323	4.7939	4.5951	3.9828	4.2149	6.3078	1.8679	0.0976	4.841	4.9923	3.3262	5.2994	4.3597	3.4555	5.9736	4.6915	3.5957	5.1799	5.7227	5.3406	5.0343	4.8068	3.7761	5.9033	3.2157	4.3526	4.7442	4.7729	5.1977	5.0913	4.9551	4.7798	5.1514	4.723	5.1218	4.073	4.6792	4.5601	4.3023	3.0858	3.9809	5.3709	3.5472	4.8425	4.3709	4.6843	7.3378	4.5868	4.3219	4.9103	5.875	4.2304	4.8644	5.1791	4.706	4.0687	5.4647	5.5062	3.9373	4.591	5.7024	4.1285	4.5644	3.6702	5.5232	4.1819	4.784	3.6206	4.5116	3.8001	5.4941	5.2957	5.6389	3.7301	5.0553	5.2887	4.0268	5.6633	5.1375	3.6182	4.3038	5.0717	4.7639
PF3D7_1147800.1.mrna1_1	PF3D7_1147800.1.mrna1_1;1993	1993	5.9674	4.7366	4.497	4.4496	3.6159	3.9542	4.9528	5.2426	3.9837	5.2769	3.9193	4.6542	4.7087	2.5753	5.0644	5.302	5.8844	3.9392	3.263	4.6473	5.3266	4.4148	4.5807	3.7485	5.2067	2.969	3.8866	4.1383	5.5753	5.1301	5.6182	2.144	3.8258	4.1914	5.0522	3.9136	5.3705	4.5692	4.5002	3.5261	5.2388	4.2087	4.314	4.2411	4.5595	3.8288	4.6702	4.9411	5.0374	4.5398	4.5735	4.4168	3.8166	4.0934	4.7241	4.723	3.6915	5.228	4.7236	4.7808	5.2861	5.3259	5.0461	4.3861	4.4809	5.4558	3.211	3.942	4.3723	4.9941	4.0695	4.6831	5	5.3806	5.5014	5.6682	6.2282	4.144	5.2234	5.2483	4.5856	4.6769	4.4938	5.44
PF3D7_1147800.1.mrna1_1	PF3D7_1147800.1.mrna1_1;1994	1994	5.6893	5.3266	4.3132	4.7666	3.9607	5.299	4.3889	4.7613	3.729	4.7892	5.546	3.5814	4.5832	3.4276	4.2494	5.2257	4.1835	4.5771	4.61	5.1767	4.6865	2.511	5.2593	4.4893	5.4673	4.1961	4.1715	4.6876	4.3441	4.5192	5.9595	2.5729	6.2311	4.8743	4.7339	4.06	6.0179	5.1379	5.6305	4.1961	4.1803	4.0054	4.6792	4.218	5.0378	4.2149	4.4449	4.9155	3.8943	5.3885	4.3806	5.2388	2.6599	4.7708	5.0942	4.4039	4.0356	4.7334	5.5534	3.6893	6.2498	6.2688	5.5786	5.2288	6.1473	5.7458	4.8089	4.4323	5.1301	4.5053	3.9355	4.8728	5.6562	5.437	4.7409	4.8758	6.3347	4.9103	5.9148	5.4259	5.1683	3.4568	4.3045	4.9649
PF3D7_1147800.1.mrna1_1	PF3D7_1147800.1.mrna1_1;1995	1995	5.5537	4.8807	4.14	4.111	1.8718	4.437	5.2675	5.1305	3.2373	4.1119	4.3702	5.1363	4.9165	0.251	2.144	5.6693	5.0272	3.3147	3.1227	5.9453	5.0387	4.7623	4.3009	4.7377	4.9941	3.9964	3.2585	5.1942	4.8359	5.1546	4.969	2.9107	4.6809	5.6747	5.0531	1.8237	4.7808	3.9317	4.2008	3.9991	4.0356	4.0875	4.3241	4.2411	4.9625	3.7301	4.0548	4.5342	4.1795	1.7866	5.4822	4.0444	3.5838	5.1969	4.6467	3.5644	4.8555	5.4356	5.1035	4.1135	5.4883	5.3611	3.1342	3.9736	3.9791	5.057	4.774	5.2596	4.2728	5.7942	3.6724	3.8288	5.3122	3.8349	5.3205	5.7107	5.7808	3.9991	5.4722	4.846	5.3868	3.4316	5.8657	4.8104
PF3D7_1147800.1.mrna1_1	PF3D7_1147800.1.mrna1_1;1996	1996	4.9184	4.9537	4.382	5.0466	3.903	4.0018	5.1599	5.0431	3.7655	5.1309	3.4699	4.797	5.1687	0.8074	3.7257	5.4499	4.0678	4.7671	4.8309	3.8885	4.9718	3.9449	5.5248	3.3349	4.6798	4.1185	4.7175	3.9588	4.2311	5.8763	4.6803	4.218	4.9397	4.347	4.4363	4.4429	5.0206	4.7495	4.1914	4.1723	3.9928	4.6599	5.2024	3.7126	3.2327	2.858	4.1707	3.9222	4.3576	3.591	5.3642	5.4053	4.6375	5.0751	3.9588	4.3096	4.8068	5.5567	5.223	4.2765	5.7578	4.9021	4.8319	4.327	4.7597	3.8807	3.211	5.0241	3.7301	5.4515	4.6094	4.4175	4.359	4.8866	4.4363	5.3377	6.5595	4.6317	5.888	4.1938	4.4289	1.257	5.2581	5.0747
PF3D7_1147800.1.mrna1_1	PF3D7_1147800.1.mrna1_1;1997	1997	5.7396	4.7866	4.9458	5.0942	3.0993	3.1293	4.9946	4.135	0.926	4.6668	4.9616	4.6798	5.1387	4.0179	4.3169	5.3823	4.3334	3.0858	4.2411	5.7173	4.7458	5.68	4.6798	5.7479	5.4226	4.2434	4.4699	3.9709	5.1977	6.5641	5.6636	4.9593	5.6229	4.7845	3.4033	2.7655	5.0535	5.3656	5.2376	3.9855	4.6124	4.3118	4.5429	4.4783	6.1018	4.7219	3.7897	4.6865	4.8958	4.9059	5.7396	6.15	5.6659	5.6979	5.0674	4.5361	5.4699	5.2307	4.3889	5.1942	5.9033	6.0843	5.1293	5.4346	5.8709	6.5331	4.588	4.8359	5.3916	5.1953	3.9449	4.9269	5.5176	5.3381	5.2998	5.6197	6.4464	5.0121	5.0361	5.0374	4.3074	4.6282	5.7605	6.6137
PF3D7_1147800.1.mrna1_1	PF3D7_1147800.1.mrna1_1;1998	1998	5.8826	3.7929	5.0509	4.8948	1.7655	4.1811	5.9702	3.6904	3.5097	5.0985	2.211	4.6781	5.2032	2.0391	4.1715	4.2698	5.5481	4.1202	3.3391	5.6097	5.6479	4.5975	5.3041	4.7371	6.0618	3.4931	4.0241	5.1428	3.9155	4.9378	4.9098	2.1144	5.1272	5.079	4.9955	4.0063	5.2215	3.8309	4.8787	4.8268	2.2079	2.4168	4.641	3.9964	4.2071	4.0426	4.5747	5.392	3.263	4.2008	5.0657	4.8773	3.7918	5.4689	5.272	4.0993	4.6023	5.4967	6.4864	3.7323	5.1089	4.7986	4.6685	5.6372	4.8415	4.9416	3.7761	5.3477	4.4938	3.4529	4.0081	4.8861	6.1465	5.1048	3.9514	5.2939	5.6256	5.2705	5.2445	4.3045	4.7361	4.5242000000000004	4.4019	6.2298
PF3D7_1147800.1.mrna1_1	PF3D7_1147800.1.mrna1_1;1999	1999	5.9619	4.5091	4.5515	4.7252	3.6792	4.2257	5.4561	3.9011	3.6859	3.757	3.1391	6.573	5.4731	1.7398	4.4594	5.1763	5.5892	4.0479	3.0215	5.4366	4.7944	4.3896	5.3143	4.6317	5.7597	3.2126	4.5717	4.6508	3.9773	5.5185	4.4906	4.3944	4.9727	4.7677	5.1355	3.275	4.4101	2.4931	4.1953	4.2705	2.8298	3.7115	5.5759	3.1326	5.1194	4.7214	4.3792	4.6294	4.1522	4.3978	5.3674	5.3789	4.6153	5.1006	4.6462	3.4383	4.98	3.6679	5.288	4.3806	4.862	4.8977	5.1783	4.6843	4.6831	5.2931	4.963	5.4689	5.1355	4.8135	3.8836	4.6387	5.9639	5.306	5.2411	5.4947	5.8445	5.7485	5.6035	5.4561	5.5002	2.8115	4.1318	5.6935
PF3D7_1147800.1.mrna1_1	PF3D7_1147800.1.mrna1_1;2000	2000	6.5868	5.4202	5.0094	5.2798	4.4423	3.3103	6.0117	3.0303	4.6605	5.0027	4.1069	2.1985	4.3111	3.7409	3.756	3.9486	5.7824	3.2525	3.7506	4.2906	3.9467	5.2683	3.8369	4.811	5.2353	3.6633	4.6299	4.3313	4.4316	5.9442	5.4353	2.854	4.7544	4.9528	5.047	5.5068	3.9873	3.6724	4.373	5.0853	4.1375	5.3226	5.1727	3.5148	6.3572	3.8718	4.0644	5.1322	4.1481	4.5254	5.5106	5.8311	3.3561	5.0496	3.437	4.4343	4.7944	4.2357	4.6904	3.4019	5.6294	5.233	4.8192	5.2441	4.3785	4.7602	4.8237	3.3743	4.8963	3.8992	5.4036	4.8309	5.0009	4.7808	4.9869	5.4992	6.2741	4.5122	5.4439	4.8192	4.7913	5.7015	5.1651	5.0255
PF3D7_1147800.1.mrna1_1	PF3D7_1147800.1.mrna1_1;2001	2001	8.4232	5.3813	4.2001	4.6311	4.8704	4.1635	4.8176	4.0009	4.7004	7.5976	5.2133	4.6758	4.3277	6.4128	4.126	4.8851	4.2994	2.6713	5.1014	5.9775	3.7908	5.0947	4.9279	4.1243	4.5021	4.6375	6.9699	4.0117	6.6047	5.7247	6.5677	4.1152	4.4141	6.0999	4.2525	6.5963	5.1218	5.1289	4.8171	3.7698	4.5705	4.3903	4.8777	5.0383	7.868	3.101	6.1183	3.9458	4.6352	6.6819	7.0707	4.7602	5.8763	5.5129	4.7861	5.1687	4.2334	5.8975	5.5644	4.354	8.1241	7.3069	5.5874	4.5717	4.5934	6.497	6.4722	5.0695	4.6076	5.1106	3.7038	6.4596	5.8329	5.7936	5.4591	8.3722	7.3884	5.2196	6.6871	5.931	6.6864	8.144	5.0522	4.4067
PF3D7_1147800.1.mrna1_1	PF3D7_1147800.1.mrna1_1;2002	2002	8.9418	3.0755	5.5832	4.4777	5.1671	4.1497	5.1367	4.6559	5.5641	9.0619	4.278	4.9179	4.5072	6.1667	4.5059	5.3327	5.7434	4.5674	3.4906	6.682	5.8726	4.9727	5.4279	4.6047	5.3298	3.9184	7.2475	4.9131	7.7627	5.9523	5.1428	4.6758	4.2869	5.2464	4.441	7.3893	6.4835	3.6485	5.3927	3.9279	4.2743	5.3005	4.61	3.4686	8.5364	2.8777	6.4321	5.537	5.7046	6.3911	7.9546	5.0076	6.3386	5.6067	5.6533	3.3406	5.0639	5.8597	6.9121	3.1342	8.7214	7.179	5.2464	5.2724	4.7824	6.8743	6.5334	5.3565	5.6531	4.969	11.3475	5.6159	6.8298	6.737	5.2525	8.7624	7.3524	5.8135	6.0148	6.2685	6.6238	8.6742	5.2854	5.0148
PF3D7_1147800.1.mrna1_1	PF3D7_1147800.1.mrna1_1;2003	2003	9.4052	5.8902	5.464	5.7814	6.4837	6.15	5.4346	5.8565	6.7884	9.5305	5.7947	5.4995	5.4663	8.1626	5.5292	5.408	5.5595	4.433	3.9402	7.2582	6.7242	4.292	6.9499	5.8622	4.9736	6.4827	8.1423	4.765	7.2674	6.6044	6.1332	7.7798	4.888	5.2491	5.3501	7.57	6.3581	5.9418	5.6053	3.8826	5.7735	3.384	5.6599	5.5008	8.575	4.5416	6.7562	5.7216	7.887	7.8705	8.793	5.6097	6.9103	7.4889	7.0629	4.735	6.4494	7.2403	5.9715	3.8982	9.6465	7.4556	7.2329	5.1803	6.8862	6.4476	8.3028	5.5379	5.843	5.5546	5.4316	6.8481	8.6263	6.6726	5.4036	9.3159	7.7944	5.7618	6.7887	6.5033	5.9239	10.0838	6.2472	4.8768
PF3D7_1147800.1.mrna1_1	PF3D7_1147800.1.mrna1_1;2004	2004	8.3697	5.0531	4.9279	4.8733	5.9388	3.3757	5.2149	4.5317	4.6565	8.3241	3.6724	4.9322	4.1906	5.8844	4.8166	5.0917	4.7544	5.4253	3.7398	4.9681	6.6467	3.6633	5.3223	5.5232	5.3892	4.3498	6.9857	4.9616	6.2608	6.2532	6.0074	4.1506	4.0277	5.3957	4.9227	6.6979	5.9505	4.9411	5.5008	4.4757	4.8079	5.1077	4.8535	4.5832	7.2323	5.323	5.8741	3.6893	7.044	5.4124	7.2893	5.3688	4.5179	6.2315	5.0126	4.0626	5.2551	7.4905	5.5747	3	7.5833	6.2739	6.4316	5.0197	5.3586	5.8502	6.1631	4.8639	6.017	5.6038	4.2426	5.4532	6.8343	5.7029	4.5279	7.3697	8.0195	4.9873	5.8575	5.9229	5.7233	6.708	5.2399	5.4373
PF3D7_1147800.1.mrna1_1	PF3D7_1147800.1.mrna1_1;2005	2005	7.6847	5.691	5.319	4.905	6.114	5.2887	5.4995	5.436	5.5537	8.5101	5.4575	4.682	4.9355	7.581	4.7639	5.2551	5.4976	4.9079	5.4607	6.0483	7.0436	4.7986	5.3572	5.3698	5.9866	5.6896	6.5517	4.8405	6.4869	6.5741	5.5286	4.6582	6.7938	5.4155	4.7131	7.2039	5.9959	4.9649	6.3939	5.2032	4.6496	5.0148	5.5373	5.1855	6.7207	4.5862	5.1289	6.5592	7.2062	4.9741	8.3787	3.9754	4.7247	5.1679	6.029	4.6971	6.143	7.1808	5.9905	4.1268	8.0179	7.4618	6.9501	7.2977	5.5267	6.4094	5.6106	5.5975	5.9167	7.0603	2.8217	5.7837	7.3889	5.6963	5.7156	7.743	8.0418	4.8232	6.4795	5.6904	6.3043	7.2965	6.2267	5.7162
PF3D7_1147800.1.mrna1_1	PF3D7_1147800.1.mrna1_1;2006	2006	7.9004	5.4506	5.263	6.1952	5.6433	5.1747	4.9841	5.5735	5.2906	8.0654	5.2657	5.441	4.5484	6.3391	5.2102	4.2434	5.5416	5.1831	4.2972	6.0725	7.0578	6.0426	4.846	6.6949	6.1701	4.3089	6.3169	5.3764	7.3397	6.6907	5.8958	4.2532	6.4519	4.8639	5.3262	7.2221	6.4653	5.3323	7.352	3.9982	6.399	5.2532	6.0934	3.862	5.8012	4.6259	6.1272	6.312	7.3215	5.0099	6.3815	5.991	7.3189	5.8437	6.239	4.7808	6.0764	7.2688	5.8245	6.3198	8.0355	7.1698	7.6892	6.0902	5.0166	7.5896	6.0826	5.6665	6.3386	6.2221	5.5632	4.8758	8.3235	6.2935	4.9481	8.4843	8.2495	5.7222	6.335	6.0961	7.7724	6.2067	6.3607	6.2411
PF3D7_1147800.1.mrna1_1	PF3D7_1147800.1.mrna1_1;2007	2007	9.2124	5.6444	5.4316	5.7388	6.7943	5.2939	5.1465	5.0858	6.0244	9.2567	5.2954	5.6893	5.406	7.3246	4.8319	5.8022	5.6179	6.9732	4.4202	7.6941	8.2777	6.3336	6.1379	7.0831	5.5154	5.7412	7.7673	5.4545	8.2917	7.5118	7.2	5.4725	7.4386	6.4772	5.6294	7.7436	6.7971	5.8402	7.237	5.6761	5.8281	4.9855	6.7585	4.9814	7.5654	4.9458	6.7291	7.4571	8.7409	6.0618	8.387	5.8179	7.3058	6.5402	5.8704	5.2265	7.9308	7.8099	7.5774	5.3709	9.2848	7.4885	8.7163	5.8552	5.6778	7.8663	5.7719	5.839	6.5381	6.3752	4.9718	5.6372	8.6347	7.3336	5.9184	9.4062	8.5055	7.995	6.6774	5.6091	7.5911	8.1157	6.5791	6.3374
PF3D7_1147800.1.mrna1_1	PF3D7_1147800.1.mrna1_1;2008	2008	7.1865	5.9588	4.8743	5.0334	5.554	6.4045	5.4899	4.7087	4.8807	7.5524	5.9215	5.3034	5.3667	5.8316	4.0522	4.903	5.076	5.4256	5.0054	6.9921	7.1204	6.3633	5.605	8.7382	7.0299	5.4273	5.374	4.7377	7.5304	5.5354	6.8521	4.2494	7.9043	6.8515	4.5141	2.8992	7.4004	5.5376	7.3744	5.8887	4.5078	5.9575	6.2292	4.7887	6.2073	5.1326	6.0224	6.8738	4.4588	5.5692	6.1006	6.3688	6.3577	6.5118	6.7047	4.4647	5.8537	8.0335	7.953	5.9946	6.5076	7.5144	8.0751	5.7498	5.8296	7.628	5.4938	5.1436	6.8886	7.0432	4.7544	6.0873	8.8487	7.978	6.3138	6.87	8.384	6.9839	7.2572	6.2374	7.2758	4.5311	5.9771	6.6724
PF3D7_1147800.1.mrna1_1	PF3D7_1147800.1.mrna1_1;2009	2009	6.3074	5.3352	5.5999	6.4634	7.219	6.0199	3.5398	5.0374	6.2149	6.6956	5.6253	4.6064	5.5738	6.0479	4.3667	5.3565	5.0514	5.0018	4.025	6.7794	7.0623	6.9147	5.7126	9.3214	7.4028	5.0853	3.7517	4.774	7.9067	6.3001	7.0876	4.054	9.2252	6.5469	5.9198	4.269	6.2493	5.4819	6.8462	5.6129	4.3597	4.5129	5.3498	5.9565	5.5091	4.903	6.3621	6.2151	5.408	6.5489	5.7101	5.128	9.2028	5.5583	8.1294	5.4492	5.8495	9.79	8.5283	2.4249	6.5613	6.591	8.102	5.6247	5.2854	7.05	5.3851	5.5024	5.5413	8.0711	4.5279	5.2498	10.397	8.4474	7.6941	6.7158	8.2843	6.9877	6.2817	6.5062	6.3616	4.3688	6.2649	6.0913
PF3D7_1147800.1.mrna1_1	PF3D7_1147800.1.mrna1_1;2010	2010	7.2797	5.8407	5.0968	6.0775	7.2079	5.407	5.4828	5.4216	6.1185	7.1751	5.1743	5.9798	7.1611	6.6212	6.243	5.5267	6.4699	6.4954	5.6144	8.3164	7.6855	7.6885	9.088	9.9391	6.8152	6.8722	5.5916	5.4158	9.1206	7.3633	7.8684	8.7265	9.9053	6.9841	6.7556	3.8248	6.8728	6.0488	7.0171	4.8248	5.7538	5.433	6.0766	5.0457	5.7808	5.7336	6.4274	6.8675	7.1687	10.753	6.4998	6.4393	8.356	6.5868	7.2694	5.1882	5.5404	9.2232	9.5779	6.5736	6.4804	6.9018	9.0831	6.219	7.0151	6.7832	5.114	7.1094	7.4273	8.4545	4.4383	5.8797	10.3791	9.0386	6.3156	6.7714	8.0913	8.4641	7.0355	6.8658	7.8784	6.6791	7.8834	9.9909
PF3D7_1147800.1.mrna1_1	PF3D7_1147800.1.mrna1_1;2011	2011	7.3965	5.8171	5.9477	7.8338	5.6588	5.9095	7.2317	8.3352	4.0609	7.7712	7.4742	6.9674	9.4418	5.9378	6.2203	6.6526	8.8879	6.0851	5.5877	7.6788	9.298	6.2913	9.7013	11.2485	7.1033	5.2479	5.5198	5.9067	7.902	7.9952	8.0485	9.7609	10.8495	7.4882	4.9713	6.7534	7.1881	6.6522	7.9495	5.8061	5.3607	5.7252	7.2308	6.1695	6.7245	7.2215	7.3137	7.8742	6.0079	11.0549	8.0671	6.6443	8.009	6.1239	8.3419	6.6805	6.7582	7.0652	9.4948	6.6767	6.5209	7.8522	8.7222	6.4547	8.0755	8.0656	4.8674	6.3023	8.1748	8.7284	5.6736	6.1426	8.4068	9.4137	6.7844	6.7574	8.6565	8.2002	7.2468	7.8685	8.2058	6.0772	8.013	9.6393
PF3D7_1147800.1.mrna1_1	PF3D7_1147800.1.mrna1_1;2012	2012	7.0011	5.8676	5.2832	5.8112	4.5777	6.0141	6.304	7.3695	5.1189	6.7856	5.6814	5.8644	7.2065	4.6736	5.4702	4.5021	7.1691	6.5467	5.5774	7.0831	8.3564	6.098	9.681	9.954	7.2205	6.1233	5.0255	6.0704	7.1114	6.8887	7.4483	8.371	9.8336	7.8741	4.9704	4.9059	5.1256	6.3728	7.3041	5.4256	4.641	4.5856	6.1262	5.2694	6.1289	8.1145	7.2413	6.9535	5.3089	10.0847	6.0117	6.2143	7.2921	6.6047	10.0009	8.7661	6.2221	7.1444	8.0709	6.4904	6.8125	7.5497	7.7501	4.9598	6.8039	7.4703	4.9796	6.1408	8.0547	10.1165	4.7745	4.6943	8.2344	7.802	7.4147	6.5019	8.5599	6.7042	6.2388	7.155	7.9601	6.2353	6.3279	7.7183
PF3D7_1147800.1.mrna1_1	PF3D7_1147800.1.mrna1_1;2013	2013	7.6157	6.7922	8.1978	7.1041	6.3501	6.7932	6.9514	8.3265	6.6889	7.8932	6.9745	6.3047	7.608	7.2517	6.3695	5.9984	8.66	8.385	6.6565	7.8502	11.0319	6.9784	10.2113	8.5821	7.5117	5.3323	5.7353	6.2819	8.1667	9.4145	8.0055	9.7066	8.8301	8.1484	5.9891	6.2424	7.0244	6.1194	8.2706	5.7282	4.7645	7.3641	7.0541	6.6272	7.1079	7.7835	6.5326	7.7392	5.6786	11.0264	6.8017	6.1052	8.6117	9.8056	9.8029	8.6254	8.0439	6.8895	6.2378	7.4942	8.6323	8.4698	8.6947	6.3094	8.6224	9.2646	6.4798	7.4676	7.6046	9.8046	6.681	8.5298	8.4765	7.522	7.6016	7.8556	9.0411	7.5368	8.2509	7.3701	9.414	6.7493	8.1079	7.6969
PF3D7_1147800.1.mrna1_1	PF3D7_1147800.1.mrna1_1;2014	2014	7.0943	5.8217	7.2819	6.3947	6.2213	6.1908	6.306	7.1642	6.1098	7.8459	5.9343	5.079	7.7598	5.8953	5.811	5.6511	6.939	7.6875	5.5084	7.4913	9.981	8.4507	9.7397	8.9917	6.6443	5.4323	5.1477	4.554	7.7396	9.7554	8.9161	9.8058	8.3265	7.4764	6.2711	5.5577	6.1773	5.7151	8.7233	5.9352	5.2858	8.0814	5.8522	7.232	6.2108	7.5052	5.8921	8.1162	6.1579	10.7004	6.2182	5.9581	8.0094	7.9425	7.7461	8.7534	7.6945	7.1244	6.4109	8.1355	11.2955	8.0019	9.7365	5.6311	7.5785	8.5032	7.6104	7.8906	7.2761	8.5244	5.0518	7.3285	7.9143	7.9333	8.7738	10.522	9.1673	9.3636	6.439	8.0743	8.5456	7.7814	8.0921	7.1404
PF3D7_1147800.1.mrna1_1	PF3D7_1147800.1.mrna1_1;2015	2015	6.5673	5.1416	6.1819	6.0029	4.8733	6.36	5.8477	5.6605	0.5361	6.5359	6.0762	5.5613	7.3318	4.6599	5.9143	5.4433	5.9616	5.9757	5.5494	6.4793	10.2085	6.3849	8.9779	7.5438	6.5847	5.5868	5.3107	4.915	6.96	9.4367	7.7251	8.8863	7.5549	6.269	5.114	4.7463	6.807	5.3677	6.6601	5.3151	4.9982	7.5089	6.4915	7.1479	4.1731	6.9042	6.4484	6.5265	4.9584	9.5965	6.2887	6.1123	8.0042	7.8286	5.8691	8.011	6.4207	6.9659	5.625	6.6614	6.5651	7.1452	10.0169	4.1102	7.91	5.4963	6.8254	6.627	5.9937	7.5669	5.4469	6.682	8.1153	7.549	7.9214	6.1043	7.9574	9.7303	6.299	8.2409	5.8112	6.0112	7.6642	3.8022
PF3D7_1147800.1.mrna1_1	PF3D7_1147800.1.mrna1_1;2016	2016	7.8246	6.0527	6.5862	7.4337	5.9727	5.8281	5.7677	7.4484	5.1144	8.3812	6.2774	6.3503	8.7511	6.2093	5.6381	5.4162	7.5258	6.1502	6.2213	7.6894	10.3535	6.9673	9.7593	8.8895	6.1841	5.2758	5.4621	5.1457	7.8457	9.8275	8.1955	9.9924	9.5048	7.1438	5.8936	5.6639	5.1408	6.6193	5.9134	6.5561	6.339	7.535	7.4279	7.8306	8.0751	9.2366	7.384	6.2236	4.7479	10.4531	7.0775	6.534	7.6196	8.5274	10.4789	9.6836	7.4655	7.6187	7.8541	8.3421	7.399	7.3418	10.184	5.5616	7.8862	6.133	7.422	7.1015	5.8128	10.7949	8.149	7.3357	8.7108	8.3022	8.8153	8.3789	8.9349	9.6971	6.4759	8.4189	6.5379	7.8483	8.4685	5.5188
PF3D7_1147800.1.mrna1_1	PF3D7_1147800.1.mrna1_1;2017	2017	8.2676	6.6312	7.2591	6.3684	5.0596	6.076	7.2186	8.5734	5.2668	7.907	8.1031	5.5119	9.0653	4.2188	6.29	6.5573	8.4592	3.4816	6.4187	7.2013	10.2751	6.692	9.4712	7.0606	7.4831	6.6204	7.764	6.086	7.5136	9.527	8.1222	8.8754	6.7707	8.2516	6.5965	7.2681	6.9879	9.6283	6.7646	6.5111	5.8331	7.1183	6.6887	7.2833	7.1716	8.7405	9.5358	6.2321	5.8861	9.7206	6.8732	5.6212	7.0961	8.786	10.2457	8.8098	7.1919	6.9719	6.4754	7.6746	7.18	9.4947	6.9192	5.7175	8.497	6.1443	7.2997	6.2014	4.9054	10.2465	6.3661	7.0272	8.4339	8.2	8.4021	7.3878	10.3123	7.1657	5.9526	9.6656	6.8862	6.9054	7.7228	5.7257
PF3D7_1147800.1.mrna1_1	PF3D7_1147800.1.mrna1_1;2018	2018	6.3821	6.5312	6.8522	6.7807	5.517	6.3411	6.4209	8.2445	5.7358	7.772	6.5475	6.0204	7.9261	5.9605	6.1457	5.7876	8.4176	7.8315	6.3365	7.4125	10.5858	7.4305	9.3565	6.7018	8.1747	8.2943	5.0201	4.5065	7.3877	9.9817	7.5504	9.6894	7.0493	9.3079	6.4378	6.2434	6.6779	5.749	6.6699	5.3045	5.3219	8.018	6.7574	7.7574	5.2555	8.398	6.4345	6.3416	5.8076	10.1598	6.3561	5.1775	7.4251	8.645	8.3925	8.463	6.2205	7.033	6.4783	7.8007	6.7818	8.6938	8.0044	5.9993	8.5671	6.364	6.6689	7.6932	5.6645	8.4072	5.4627	6.7505	8.3863	8.0056	7.6772	7.2673	9.5439	6.9534	6.4443	9.4113	6.6472	5.8582	9.6306	6.6868
PF3D7_1147800.1.mrna1_1	PF3D7_1147800.1.mrna1_1;2019	2019	7.5377	5.9672	7.6812	6.2795	4.1027	7.6721	5.9338	8.3716	4.1194	7.5199	6.8509	6.1629	4.7415	5.2153	7.5099	5.9205	8.1893	6.7122	6.1713	6.6015	11.2319	7.1689	7.5176	9.1789	5.7965	5.7415	6.8695	4.9141	7.2068	11.4415	7.9606	7.2384	9.0746	6.9383	5.6829	6.932	5.9602	5.098	7.7741	6.1841	5.496	5.126	5.5832	7.2424	5.745	7.0003	7.2176	6.4986	6.9695	9.5103	6.5078	4.2957	5.6058	9.4104	13.34	6.2677	6.1629	5.8472	7.0291	6.0108	12.0024	7.016	7.349	5.7463	8.8932	7.7892	6.3058	5.2234	5.4568	13.8487	6.5247	6.6247	7.6143	7.9435	7.2263	11.8353	8.5022	6.6675	5.9989	9.6697	7.9038	6.3288	7.0772	4.6276
PF3D7_1147800.1.mrna1_1	PF3D7_1147800.1.mrna1_1;2020	2020	5.6404	5.1579	5.756	6.0702	5.1977	5.7271	4.8349	6.0875	4.5807	5.6764	3.7981	5.6314	5.7552	4.9227	5.8709	5.3129	6.8753	4.4019	5.354	5.8686	9.5764	4.6938	8.2343	10.2464	5.4158	4.7388	3.9782	4.5484	4.8485	9.9135	6.8067	5.7068	9.448	4.6444	4.6893	2.4673	4.7328	4.4256	6.1908	5.0448	3.0018	4.5826	5.2612	4.6094	4.8048	5.4486	4.8515	6.2257	5.5401	4.8455	4.7452	5.5398	3.9486	7.71	5.857	5.098	5.2036	6.212	6.0648	4.6159	4.3985	5.8597	6.2054	5.2506	6.1785	6.031	5.9279	5.2095	3.905	6.4043	3.1194	4.8699	6.5583	6.3847	5.8235	5.8268	7.4372	4.6548	5.4696	8.058	5.2487	6.3443	6.1875	3.8629
PF3D7_1147800.1.mrna1_1	PF3D7_1147800.1.mrna1_1;2021	2021	5.9923	5.5844	5.7447	5.2453	5.7785	5.3176	5.8726	6.5326	5.9903	5.6008	5.6716	6.7737	4.4296	5.804	5.347	4.8237	6.9324	6.0067	5.3827	4.8575	10.7301	4.5759	5.89	9.2684	5.8515	4.9359	4.7897	4.9699	6.0624	10.3433	6.5567	5.0112	8.5895	4.3067	4.7219	4.7602	4.7808	4.3262	5.098	5.1313	4.5342	5.9593	5.2906	6.6845	4.926	5.9825	4.2095	5.7806	5.0596	7.4243	5.7482	4.2772	5.6946	7.6076	6.8151	4.2758	5.1202	5.323	6.4566	4.373	4.2234	7.1102	6.0682	3.9117	6.6053	4.8283	5.7861	6.7683	4.6053	6.4777	4.607	5.5207	6.988	7.0131	5.2828	5.1514	7.4505	6.4983	5.9855	8.5171	6.1737	5.3313	7.1558	4.0453
PF3D7_1147800.1.mrna1_1	PF3D7_1147800.1.mrna1_1;2022	2022	6.5463	6.2439	7.5521	5.2141	5.8232	6.7499	5.4647	6.3273	6.7038	6.9112	5.0972	5.7279	5.0605	5.6061	6.5278	5.2928	5.6719	6.4411	6.4311	6.7673	11.6035	4.5198	5.4699	7.4643	6.5073	5.3377	5.2407	5.9196	7.1052	11.2849	5.3646	5.671	7.2593	6.1715	5.4718	5.1743	5.5056	6.135	5.7214	4.1811	4.7442	5.4259	5.7565	7.0398	4.9217	6.1056	5.7082	6.0877	4.3089	7.0894	5.7107	5.1863	9.4018	9.2754	5.8357	4.9477	6.0175	6.4772	6.517	5.9941	4.889	7.2982	6.473	5.8347	8.718	6.2077	5.2687	6.3138	5.6058	6.5033	5.3212	6.0128	7.1427	7.2208	6.142	5.9812	7.5297	6.0727	6.1932	9.119	6.9933	5.151	7.6805	5.578
PF3D7_1147800.1.mrna1_1	PF3D7_1147800.1.mrna1_1;2023	2023	8.1491	7.2056	8.874	7.19	6.5002	8.4129	6.0448	7.425	6.2491	8.561	5.2114	6.4343	6.9519	6.1295	7.8887	5.4296	7.5155	9.5079	6.6254	6.2909	12.2597	5.106	6.6387	9.1997	7.1532	5.09	7.0189	5.8741	6.7148	12.5076	6.7718	6.928	8.7029	7.6427	5.6273	7.6804	5.7816	7.2836	6.9111	5.9338	4.1334	6.2441	7.1948	8.5505	7.6864	6.0367	6.6966	6.958	6.5398	7.5451	6.5289	5.4607	9.1493	10.2469	6.7294	6.0402	7.1332	4.9293	6.0237	6.4348	6.0753	7.949	6.7	6.2804	9.3093	6.9737	6.5132	7.0156	6.4761	6.8372	6.0297	7.0618	6.8586	6.4024	5.7035	4.9165	7.714	5.856	6.0866	9.8829	7.8246	6.3661	7.6628	6.0418
PF3D7_1147800.1.mrna1_1	PF3D7_1147800.1.mrna1_1;2024	2024	6.0356	6.1959	6.9645	8.0438	6.9991	8.6268	6.5345	6.9757	5.632	7.5032	6.4857	6.8019	7.9446	7.0843	8.3416	5.0531	7.8468	9.1732	5.306	6.3556	12.1322	5.1473	5.5141	8.4394	6.8836	4.4383	7.7498	4.6966	6.6655	13.0934	6.7431	7.5614	7.7335	7.8467	4.6656	7.294	6.2089	6.928	5.431	4.843	4.4012	4.8982	8.0632	8.3053	5.5561	6.852	5.9775	5.2998	7.0551	8.3998	5.6032	7.3738	7.7811	9.4619	6.6847	6.0146	5.7428	6.634	6.0179	8.1171	5.6559	8.0399	6.9083	6.4258	8.1705	7.2365	6.2244	9.0904	5.7079	5.9444	4.2979	5.7703	7.6772	6.8184	8.4985	3.9991	8.418	6.7155	7.0589	9.1083	7.2581	6.2434	10.2614	5.3947
PF3D7_1147800.1.mrna1_1	PF3D7_1147800.1.mrna1_1;2025	2025	6.4358	7.2777	8.088	8.07	5.8733	8.669	7.8738	7.4547	5.3237	7.4136	6.2709	7.4134	8.035	5.4063	8.4663	8.3736	7.9261	7.0152	5.6141	5.1346	11.8232	6.7338	5.3334	7.8599	6.5632	4.841	6.1621	5.4189	5.9409	12.7446	7.6033	5.7471	7.3134	7.7105	4.7861	6.6697	6.4378	6.1643	5.7214	7.0829	5.0219	6.224	6.9931	7.745	5.3074	5.9697	5.6473	5.437	6.0215	7.4122	5.3903	7.2663	6.4957	6.273	10.7755	6.5746	5.791	6.2479	6.6762	4.8465	5.3681	7.7355	7.1904	5.6963	6.5334	7.6803	6.0687	8.521	6.0376	8.9584	5.9752	5.1546	6.6486	6.2677	6.8983	5.0492	8.3588	4.6781	6.6949	7.8811	8.6867	6.9683	9.5555	6.0106
PF3D7_1147800.1.mrna1_1	PF3D7_1147800.1.mrna1_1;2026	2026	10.5772	6.2698	5.5173	8.4372	6.1048	11.95	6.9248	7.4882	6.8357	9.246	6.5033	8.4508	8.1835	6.392	10.6251	5.8844	8.4219	5.2265	6.2405	6.6651	11.8733	6.212	7.3682	7.737	7.4862	2.275	6.3759	4.8324	7.0079	12.0732	7.348	6.0029	7.7685	7.918	4.8068	6.2405	7.5397	6.6606	5.5497	6.0101	4.2063	6.4443	6.0472	6.8037	10.1215	7.5388	6.1154	5.6996	6.7342	9.402	6.4915	5.8542	7.7029	6.4345	7.5041	5.6056	5.7309	6.225	7.0054	6.8245	5.5889	7.3693	7.4307	5.8153	6.7272	6.1793	5.5801	7.3131	6.2149	7.1503	5.2887	5.6685	7.1995	6.6503	6.7206	5.5877	8.5234	6.5423	6.0815	7.5344	6.5908	7.0467	8.3327	5.405
PF3D7_1147800.1.mrna1_1	PF3D7_1147800.1.mrna1_1;2027	2027	7.2205	6.0622	5.8912	8.1782	6.4348	8.4918	6.7509	7.7441	6.9203	7.8818	4.5607	8.4015	8.4434	6.2348	8.0532	6.4388	8.0154	3.7409	4.9035	7.187	8.3692	5.8204	8.1558	7.7067	7.7434	4.0592	6.1037	5.4158	6.6308	8.0435	7.4413	8.0924	7.1599	8.1385	4.4796	6.799	6.4168	6.292	5.8822	7.5847	4.7317	6.2527	5.4548	7.5896	5.2979	7.108	5.921	4.2095	5.2668	7.93	5.7447	5.7769	9.0308	5.7861	6.9988	6.0369	5.1077	5.5692	6.2826	4.7949	4.6165	7.6638	7.6409	6.0175	6.1538	6.1977	6.4717	7.2253	6.2735	6.3112	5.5595	5.1957	6.7108	5.7631	5.8968	5.6693	8.3594	5.6398	6.634	7.4602	7.3684	6.4938	7.6837	6.2267
PF3D7_1147800.1.mrna1_1	PF3D7_1147800.1.mrna1_1;2028	2028	7.7353	5.5056	5.4101	6.645	5.4731	6.9846	6.4249	6.7007	5.5635	7.9196	4.9995	7.8251	5.7751	5.5919	6.3021	6.4663	7.68	5.3241	3.6017	6.0544	9.0666	5.3391	7.5678	8.5248	7.5535	4.4175	8.9535	5.0347	6.7883	8.7401	6.6363	7.2805	8.6093	8.0881	5.2847	5.9162	5.9395	5.9665	5.7065	6.7	5.5182	5.1574	5.6279	7.4995	7.9453	6.4754	6.8911	5.0121	5.7434	8.7741	6.2487	5.7645	8.8748	6.3773	5.9588	5.8311	5.9293	6.946	7.0315	4.5564	5.4722	7.6528	7.957	6.8575	6.9252	5.5847	6.4291	7.7526	5.4216	7.991	5.6696	5.706	7.7405	7.2564	5.6834	5.9966	9.0968	6.8077	6.2985	7.6654	6.2728	6.4584	8.4859000000000009	4.8115
PF3D7_1147800.1.mrna1_1	PF3D7_1147800.1.mrna1_1;2029	2029	6.5723	5.6389	5.1973	6.7301	4.7735	5.852	5.0993	4.5135	4.5747	6.5662	5.1807	6.3402	5.9649	5.8782	6.8041	5.6418	5.9807	3.8074	4.926	5.285	7.1651	5.2133	6.4119	8.8941	6.5512	4.3009	7.1109	4.9083	5.839	6.6604	7.9698	6.9976	9.0564	6.7956	5.2479	7.2123	5.6305	8.6058	7.001	7.5763	3.7203	4.5154	6.4568	7.429	5.7811	7.5586	7.644	6.2981	4.6241	10.0439	10.1684	6.4925	4.6719	5.8273	6.3107	5.1938	6.4853	5.5969	6.9309	5.3792	5.0879	7.5771	10.0869	6.1445	7.0015	5.5367	5.4046	10.6571	4.5735	5.6418	4.3176	5.8212	7.2549	6.4558	5.8192	5.6194	8.3211	7.4642	6.8139	7.8105	4.9612	5.4199	10.9767	5.1408
PF3D7_1147800.1.mrna1_1	PF3D7_1147800.1.mrna1_1;2030	2030	7.9139	6.2549	5.7793	6.2197	4.2411	5.4175	5.6806	2.729	3.2972	7.0911	4.9231	7.8681	5.5289	5.1981	5.6719	7.6434	4.9713	4.3688	5.0264	6.5886	6.8377	5.4205	5.9317	6.102	6.6299	5.2472	6.2403	5.3667	6.3409	6.6659	6.7466	4.4647	5.8989	6.6443	5.3045	5.9303	6.5054	5.9828	6.1069	5.8819	4.6223	5.2365	6.2948	6.5592	7.5583	6.9293	5.9217	6.7706	5.2858	8.9826	6.8307	5.2832	5.0639	5.4476	5.8595	5.2161	6.3194	6.0184	5.5301	5.3143	5.1457	6.5455	6.3018	6.6988	7.2904	6.5957	5.6285	9.2029	8.2222	6.668	5.0308	5.694	7.4705	6.2848	6.3987	5.2001	8.6163	5.9138	6.9356	8.8126	6.7274	5.9754	9.9794	8.0977
PF3D7_1147800.1.mrna1_1	PF3D7_1147800.1.mrna1_1;2031	2031	5.8704	5.0374	6.0074	5.3291	4.0514	5.8265	4.8545	3.7377	3.6112	7.2442	5.4542	5.7584	5.405	4.6317	5.6485	5.4877	4.3023	3.99	3.3604	5.3985	5.6551	4.4283	5.9713	3.5248	5.76	2.9126	4.7236	4.9621	5.1052	5.4419	6.1416	3.9486	3.862	6.0457	4.1497	5.2791	5.4293	5.0712	5.2861	5.1787	5.8306	5.2983	5.5856	5.3063	5.3477	5.8731	5.1591	4.1309	4.7511	6.973	5.1851	5.2184	4.8639	5.7853	4.7436	4.1194	5.9013	5.3909	6.675	4.1285	5.5014	5.8585	6.2315	6.4529	6.2834	5.5301	5.4209	9.2202	5.1518	5.7955	5.1902	5.7973	6.3447	5.4486	4.7554	4.1465	7.9398	5.2828	7.5544	7.7618	5.2979	5.3122	9.9434	6.0764
PF3D7_1147800.1.mrna1_1	PF3D7_1147800.1.mrna1_1;2032	2032	5.8848	5.6605	5.432	6.205	4.5699	7.4262	4.7871	5.7785	1.269	6.258	5.8545	5.7506	6.1054	5.4542	7.1411	5.7134	5.5292	4.319	4.7565	6.6802	6.2928	5.2411	5.6482	4.904	4.9449	5.641	4.0738	4.079	5.7732	6.0775	7.0146	3.7592	5.8006	4.9745	3.2203	4.1035	5.0772	5.6814	6.4092	5.1599	5.8731	4.8227	5.5512	4.2487	6.0697	6.8071	5.649	7.2145	3.0993	6.0085	5.497	6.8353	4.8104	6.767	5.6747	5.673	5.861	6.152	5.0233	4.9165	5.7004	6.692	6.1898	5.9975	6.3858	4.8253	5.047	9.6331	6.3255	6.8721	5.4604	6.5532	7.3185	6.3916	4.6112	6.5702	8.1523	5.7247	6.6754	7.1671	5.714	5.575	9.7484	7.1919
PF3D7_1147800.1.mrna1_1	PF3D7_1147800.1.mrna1_1;2033	2033	7.5392	5.8977	5.3434	6.648	4.5002	6.0559	6.3214	5.8714	4.9288	7.73	4.6352	5.1926	7.0055	5.7517	6.0166	5.4263	5.3992000000000004	4.1119	5.5732	6.1247	6.4665	4.0383	4.7219	6.2026	5.1276	5.0631	5.6441	5.2623	6.3116	5.9241	5.8557	0.0144	6.5035	6.6984	4.7312	5.1473	4.7004	5.5518	13.6619	5.4751	5.4928	3.1763	6.0498	6.4976	6.6604	6.1073	5.852	14.1007	4.7153	7.5495	4.9612	6.6529	4.6736	7.4765	6.998	5.0224	6.756	5.947	4.8212	4.9141	5.5753	6.4512	7.0293	6.116	7.0544	5.3352	4.7729	9.4278	5.4692	7.8536	5.3554	6.9149	7.6309	6.5444	5.8102	5.1428	8.1435	5.3827	6.5348	7.5725	6.1164	5.6079	9.7378	6.2396
PF3D7_1147800.1.mrna1_1	PF3D7_1147800.1.mrna1_1;2034	2034	5.6088	5.8097	5.0121	5.8097	3.7236	5.62	4.4222	4.6223	3.9819	6.06	5.6276	5.5122	6.1695	4.858	6.732	4.6769	4.6616	5.3377	4.582	5.2122	5.4561	4.4634	4.3052	5.0501	4.5668	2.1985	4.5801	4.5692	5.605	5.5969	6.6922	2.4725	5.0431	5.314	4.1715	4.8079	6.033	5.1715	5.8153	5.0457	5.6772	4.1342	4.2342	4.862	4.7415	6.5437	5.2353	6.2608	2.9982	6.0936	4.6616	5.7714	3.269	7.3192	5.5957	6.1611	6.0551	4.7856	5.6014	5.0405	5.4902	6.0173	8.9679	5.814	7.1657	4.9616	4.8792	10.0833	6.1377	6.7501	5.6387	6.9741	6.5783	5.6247	5.7562	5.5021	7.7326	6.8542	6.2361	8.199	5.7195	5.1114	10.4151	5.9355
PF3D7_1147800.1.mrna1_1	PF3D7_1147800.1.mrna1_1;2035	2035	6.0544	6.7305	5.5192	6.5639	5.0157	6.6893	3.6381	5.0099	5.2304	7.1468	5.7304	5.1214	6.3402	5.5829	6.3254	5.7889	5.0913	3.4944	2.5801	3.9269	6.087	5.843	4.4522	5.9091	5.1243	3.144	4.7939	4.8181	6.1991	6.7321	6.1908	2.4594	6.2527	5.269	3.7908	5.202	5.1587	5.6946	5.5919	5.1715	6.5832	4.7522	5.5132	4.9905	4.9882	5.8495	6.3868	4.6848	4.3681	4.5789	5.4883	6.4825	4.5441	11.2016	7.1677	4.306	5.888	5.2817	5.4735	2.6599	5.2957	5.6559	7.6768	5.5385	6.6865	5.3827	4.5777	10.9993	4.5497	7.5279	5.0032	6.9248	7.5481	6.7961	5.1485	4.8293	7.5352	6.1094	6.9992	7.6966	5.6241	3.009	10.82	7.0969
PF3D7_1147800.1.mrna1_1	PF3D7_1147800.1.mrna1_1;2036	2036	6.4674	6.1695	5.5185	6.1833	5.6061	6.835	4.7431	4.4463	6.5642	7.6717	6.6619	5.4253	6.0361	5.6508	7.1429	6.2733	6.2657	6.0299	5.7677	5.6124	6.6181	5.257	5.6736	5.8032	5.2238	5.0453	5.8035	5.1635	6.033	6.8004	6.2804	4.9832	4.9467	6.2906	4.9472	4.5103	5.6132	6.9531	7.4349	4.916	8.8632	4.3448	5.9033	6.6945	6.1434	5.8885	6.5187	6.9427	5.6398	8.576	5.7716	6.2211	5.1164	8.4443	7.1626	5.3968	6.5665	6.7979	6.1194	5.5367	5.5129	6.9212	7.858	6.0889	7.7088	6.002	5.8359	10.356	5.0005	8.2209	4.7724	7.1049	8.2826	7.6639	5.5865	7.1461	8.2333	6.615	7.2133	8.7542	5.4731	7.2697	11.038	5.5951
PF3D7_1147800.1.mrna1_1	PF3D7_1147800.1.mrna1_1;2037	2037	6.2378	5.4951	5.95	5.5598	4.0798	6.2919	5.6159	6.2587	4.8909	8.0573	6.059	5.4423	6.0119	4.7404	6.465	6.2645	5.581	5.4874	4.7452	5.2323	9.3606	5.8605	7.0043	5.3327	5.8014	5.4738	3.5981	5.6772	4.9472	9.5651	6.5185	6.2003	5.5546	6.3174	5.4486	5.2357	5.1156	7.0299	6.2151	5.269	7.8189	4.4502	6.0542	7.7171	6.6829	5.9855	7.3497	6.273	3.8934	6.3947	5.7173	6.2022	4.5304	8.0143	6.4085	5.3331	7.4845	7.8473	5.2713	5.503	6.0426	6.7286	7.361	5.9968	7.923	5.7819	6.1075	10.229	4.7756	7.7962	5.1018	6.8725	8.6058	7.2401	6.0749	6.7882	7.848	6.3049	6.4765	9.1053	6.3336	6.7201	10.4903	5.5223
PF3D7_1147800.1.mrna1_1	PF3D7_1147800.1.mrna1_1;2038	2038	5.8963	5.7795	4.7522	6.7785	5.4226	5.811	5.4226	4.2319	4.5625	6.4534	5.6085	5.2334	6.4007	4.5607	6.3963	8.0663	6.8103	4.8773	4.4679	4.6153	6.0762	6.1175	5.684	5.5978	6.2996	4.5969	3.98	4.6713	6.1164	6.8707	6.6069	2.8777	5.0862	5.709	4.5832	5.4046	5.3981	7.0403	7.9524	4.8953	7.4692	5.1106	5.0742	5.8382	4.7554	7.2891	7.3306	6.2042	3.225	7.9197	5.8354	5.8904	3.8679	6.8858	5.6433	7.1113	5.4992	7.1513	5.3501	3.5497	6.6363	5.7536	5.511	5.1898	6.8891	6.0195	3.6859	10.6143	4.5154	6.8209	7.822	6.2496	7.5858	5.1404	5.8104	7.2804	7.4977	4.7576	5.4067	7.369	5.3237	5.254	10.998	5.5586
PF3D7_1147800.1.mrna1_1	PF3D7_1147800.1.mrna1_1;2039	2039	5.8344	6.2602	5.4621	4.9231	4.7076	6.5798	5.5589	6.2897	4.3618	7.0421	5.823	4.3847	4.5429	5.405	6.9081	5.6218	7.1145	9.1666	4.6679	5.478	6.1985	4.4256	4.8048	3.9882	7.9486	5.5561	4.1465	4.7485	6.5498	6.194	6.6282	4.1691	6.2634	8.3582	5.8447	4.1819	5.1031	5.1898	5.769	3.6496	5.8148	4.935	5.4436	5.9119	3.3799	7.9579	5.6285	5.0488	4.4456	5.4548	4.3702	5.6177	5.4832	6.5951	5.2529	8.3151	6.0246	6.1803	5.8422	4.9846	6.4278	6.1471	5.5065	4.1202	7.5311	5.7159	5.5494	10.168	7.328	7.0955	7.7064	6.9335	6.8	5.7035	5.3561	6.097	8.1033	4.9686	6.2527	7.5109	6.2861	4.4509	10.3232	6.2388
PF3D7_1147800.1.mrna1_1	PF3D7_1147800.1.mrna1_1;2040	2040	6.2028	6.6283	4.8997	4.9378	4.8304	6.2399	5.1181	5.6682	5.0405	7.9558	5.6294	5.342	5.009	5.1779	6.5272	4.2972	6.9673	4.3964	4.8176	6.2157	8.6354	4.6023	4.9112	5.8676	8.7475	4.9846	4.5886	6.0851	6.332	9.3973	5.7814	4.306	5.7206	9.1545	4.04	4.116	5.1481	5.1683	5.5832	4.5072	5.191	4.6182	5.7021	4.9274	5.0405	6.2054	6.0719	4.7629	2.9298	7.198	5.1235	6.0253	5.6444	5.7101	3.5373	3.4555	6.281	4.5826	5.5969	4.6017	5.3621	6.9705	7.774	5.4601	7.4351	5.1264	7.0206	7.0173	4.7856	7.8492	5.0544	7.2797	7.2324	5.2642	5.2411	5.8929	7.4969	6.8901	6.4661	7.3626	6.1747	6.8509	7.4102	5.7769
PF3D7_1147800.1.mrna1_1	PF3D7_1147800.1.mrna1_1;2041	2041	6.4411	5.8602	4.5072	4.8689	6.3607	6.0987	5.8934	5.7151	2.7698	7.8939	5.3649	5.8517	4.6525	6	6.2566	5.2067	6.4484	3.1408	6.1058	6.79	8.7813	4.238	4.4189	6.2098	8.9004	5.2315	4.8585	6.2955	8.1789	9.3769	5.2521	3.1938	3.8207	9.2357	4.9425	5.098	5.0579	5.5314	4.9686	4.1906	3.8669	4.4925	5.4118	5.6253	3.4751	5.1977	5.4538	4.9444	5.1518	7.1828	5.1346	5.5619	6.6259	5.2798	5.0259	3.7949	5.366	4.7981	5.0832	3.3291	5.8432	6.9352	7.8488	5.5188	6.0036	4.6076	6.7065	7.0553	4.3391	7.1659	4.1843	7.3632	6.4444	5.2983	4.9079	6.2474	7.6016	6.6492000000000004	7.599	6.8694	6.5665	7.2924	7.518	5.7371
PF3D7_1147800.1.mrna1_1	PF3D7_1147800.1.mrna1_1;2042	2042	6.4705	6.6199	6.2405	5.5119	5.6291	10.0551	8.6168	10.0323	5.3187	7.7508	6.7028	4.1562	4.0063	6.5454	9.3618	4.6088	10.1108	4.5789	3.854	5.862	9.1039	5.116	5.4588	4.8324	8.7946	5.076	6.334	5.7054	7.0935	9.8636	6.3454	4.5223	4.8689	9.4379	4.849	5.6511	4.6212	6.0813	6.4822	6.1975	5.5638	4.3875	5.8245	5.8965	5.7876	6.8227	4.9718	6.2305	4.8841	6.9614	6.106	5.93	6.1033	5.6179	5.9642	5.4944	4.7703	4.986	5.0501	4.7274	5.4343	6.9217	7.4749	5.5336	6.2935	6.4153	6.8026	7.2231	4.6713	6.9644	5.2464	7.2233	7.1281	6.3286	5.588	6.3404	8.0678	7.5555	7.3874	7.6266	6.0007	7.8621	8.1691	5.6126
PF3D7_1147800.1.mrna1_1	PF3D7_1147800.1.mrna1_1;2043	2043	5.7814	6.1745	6.3199	5.0997	5.7605	6.0685	5.5871	5.8917	3.6311	8.2731	5.7766	5.0268	5.4363	5.5774	6.5435	5.0286	5.6653	4.1522	4.2987	6.4189	9.0725	4.3799	5.3674	5.8587	8.6549	3.9136	4.7104	5.1719	6.5665	9.7242	5.5481	2.8934	5.6395	8.9351	5.2048	3.4919	3.6982	5.9376	5.1981	3.9155	5.1264	5.2998	5.5113	5.2307	3.8176	5.2664	4.6247	5.1538	2.9222	7.4338	4.8615	5.5226	5.6311	5.7407	5.7385	5.0277	5.5954	4.5472	6.1695	3.6622	6.5276	7.4077	7.6515	5.8883	6.2093	5.5132	6.7027	7.4473	5.3782	6.7625	4.9011	6.9836	7.1085	5.9062	6.8272	6.1717	8.3616	7.3881	7.4121	7.1688	6.4048	7.8659	8.2035	5.6594
PF3D7_1147800.1.mrna1_1	PF3D7_1147800.1.mrna1_1;2044	2044	6.7323	5.3462	6.0402	5.1056	5.8189	5.8846	5.6496	5.7153	4.8968	7.7936	6.1641	6.6113	5.9018	5.6035	5.9565	5.2728	6.8181	4.4168	4.6559	6.6134	9.0081	5.4838	5.1206	5.4162	9.6112	6.0032	5.4532	5.9392	6.3827	9.4322	5.79	3.9355	4.5999	9.3876	6.3646	5.0312	4.4509	5.6792	6.4607	5.4673	5.0579	4.723	5.302	8.4961	4.3498	6.0648	5.9277	6.2752	4.682	6.2038	5.8972	5.1566	5.844	6.0834	4.2847	5.36	5.2403	8.3552	5.963	4.9891	5.2277	6.8705	8.3511	6.0041	6.7958	5.62	5.7361	8.06	6.2436	6.3478	4.6387	6.1313	9.0005	5.8948	6.0732	6.1117	8.22	7.5884	6.9022	7.7735	5.4199	7.4166	8.7196	6.1408
PF3D7_1147800.2.mrna1_1	PF3D7_1147800.2.mrna1_1;1972	1972	6.7918	6.85	5.1723	6.3298	5.1027	4.9768	4.8812	4.5084	2.9088	5.1599	4.6323	4.2563	5.9637	4.1235	4.3399	6.8987	4.5497	3.4893	6.3074	5.6032	5.0579	4.5747	7.6606	5.8968	5.2242	4.3632	3.8319	6.8593	6.223	6.3493	5.7355	8.4942	5.7737	5.4796	4.712	4.6247	4.0188	6.0016	4.6106	4.9336	4.2327	4.5154	5.3537	5.2133	4.4757	4.4796	6.4803	4.6153	5.2168	5.3169	5.7004	5.7252	3.5993	5.7336	4.6769	4.9444	5.3526	6.0405	5.3834	5.3851	6.5325	6.0413	6.1043	7.1534	4.5254	5.1755	5.9715	6.2739	6.2619	5.0853	5.1875	5.4306	6.7369	5.4751	5.8701	6.7071	6.3147	6.1969	6.9306	6.0717	5.5692	6.1467	5.9042	7.5192
PF3D7_1147800.2.mrna1_1	PF3D7_1147800.2.mrna1_1;1973	1973	5.7471	7.0825	4.6809	5.9551	4.8495	4.9425	6.8496	4.9112	2.4777	5.8557	5.1607	5.1611	5.6619	3.437	4.5735	8.5867	4.8679	4.3597	12.189	7.1086	5.8664	5.5481	9.1751	6.4224	5.7623	7.007	6.047	9.882	6.5683	5.6067	5.4803	9.5853	5.4084	6.1989	7.602	5.1231	4.6182	5.8777	5.6893	7.1562	5.5447	3.9079	4.4209	5.2083	5.3151	6.6175	5.8027	5.8319	4.8963	5.5416	6.4491	4.6645	4.14	6.0072	5.5969	6	5.5144	6.1481	5.3558	5.0917	8.1427	7.0233	5.7837	8.4308	5.2559	5.7908	6.3942	6.0459	7.5204	4.9179	6.2104	5.89	6.6394	4.5607	4.8099	7.7929	6.5124	6.6463	8.4883	6.1681	5.6392	7.4304	6.6131	7.368
PF3D7_1147800.2.mrna1_1	PF3D7_1147800.2.mrna1_1;1974	1974	5.3954	7.2721	4.9369	5.8192	3.5248	6.2363	5.4796	4.1667	3.0721	6.5281	4.9406	5.2494	5.9491	4.3067	4.9542	7.0853	4.6656	4.3082	11.6465	5.3487	4.4502	5.073	8.0971	4.9098	4.3889	5.7148	3.8146	7.8383	5.4135	5.1886	5.8235	8.9717	5.5053	5.0875	5.6845	0.2869	4.0356	3.0566	5.1651	6.1497	4.1715	4.8027	5.0179	3.0179	4.9103	4.266	5.516	4.3971	4.645	3.6882	5.3111	4.2817	3.7698	5.6334	5.3462	1.7949	4.3505	4.3284	5.5279	3.8639	5.4185	6.4627	5.5561	7.1324	4.189	4.9995	6.2621	4.8634	6.614	5.393	4.8237	6.9318	5.6631	5.7134	4.9255	5.3792	6.7347	5.7517	6.3384	4.6736	5.0755	6.3241	5.6185	6.2619
PF3D7_1147800.2.mrna1_1	PF3D7_1147800.2.mrna1_1;1975	1975	6.0016	5.0644	3.4155	4.7366	2.4647	5.1735	3.591	4.8535	2.541	4.4848	2.4436	3.9773	4.7236	4.2063	4.9937	6.0374	5.2769	3.5198	5.7393	4.4449	5.5423	3.7038	5.4893	4.5558	5.0281	2.9184	2.852	3.2675	6.0235	5.2536	4.6831	4.9635	3.4957	5.1497	4.6764	2.8359	3.6029	4.4816	5.0492	4.4744	3.6871	5.0496	4.238	4.1375	3.4033	5.0657	5.436	4.8575	4.4976	3.0909	3.6064	5.7287	1.9561	6.382	4.5789	5.1048	4.3391	5.1751	5.8902	4.9481	5.2176	4.6479	4.0652	4.9146	6.1957	5.263	5.1703	4.393	4.2668	5.5037	5.2994	5.6209	5.6594	5.1375	5.1791	5.5385	6.1894	5.1318	6.7114	4.6404	2.5385	4.3583	3.6882	5.0365
PF3D7_1147800.2.mrna1_1	PF3D7_1147800.2.mrna1_1;1976	1976	6.111	4.95	4.306	4.7323	2.6938	4.4841	4.6112	4.4436	1.373	4.7252	3.0875	3.2884	4.7798	2.5385	4.2001	5.4761	4.6433	4.1667	3.7301	4.0738	4.8354	3.4738	4.5711	4.8349	3.3604	2.4005	4.8319	4.1715	4.7004	4.814	4.5662	3.7845	4.0968	4.8875	4.784	3.9607	2.025	4.0832	4.8555	4.3441	2.9709	4.3291	4.0135	4.1538	2.7782	3.5298	4.4673	5.4185	4.2055	4.541	5.6041	3.3702	2.0704	5.0188	4.7645	2.852	4.3625	5.2906	5.0081	5.1493	4.4627	4.9764	4.1127	5.1759	4.6241	5.5469	3.3561	4.4423	4.0188	4.5777	3.5336	5.887	5.382	3.4944	4.04	5.0483	5.8662	4.8022	5.4525	4.4039	4.0841	3.6088	5.3359	3.7126
PF3D7_1147800.2.mrna1_1	PF3D7_1147800.2.mrna1_1;1977	1977	5.9057	4.8048	4.814	4.9006	3.8369	5.1631	4.7866	3.225	3.3074	5.6536	5.4637	4.9932	5.0219	1.7312	4.7452	4.8787	5.0942	4.6662	4.735	4.4456	4.8972	4.8217	3.7214	5.3743	4.9832	4.1202	5.2968	4.2234	3.306	4.4303	5.6651	3.7115	5.0188	5.7195	4.3052	4.3031	4.0054	2.0108	4.8278	5.1807	5.1131	3.5801	4.6282	4.0993	5.6165	4.7634	5.8875	4.1043	4.2008	4.9146	4.5423	4.9279	3.4854	5.7377	4.4522	3.5509	4.3903	5.7214	5.3313	4.9397	5.3913	4.89	5.1574	5.7876	4.8339	5.0832	3.4502	5.3868	3.9307	4.4463	3.0018	5.6153	4.5619	4.5166	5.233	5.2407	5.546	5.0544	5.6453	4.8997	4.7986	3.6531	4.2615	4.669
PF3D7_1147800.2.mrna1_1	PF3D7_1147800.2.mrna1_1;1978	1978	5.5741	5.6901	4.382	4.5103	3.0161	4.3118	5.1667	2.4489	3.6679	3.4621	2.854	4.4803	5.0631	1.7485	4.7735	5.2215	4.811	3.3909	5.302	4.6876	4.9059	4.0099	5.1367	5.142	4.5229	3.4343	2.4005	4.1627	4.6792	5.1803	5.1268	3.7148	4.9713	5.0734	4.5552	4.1465	4.3681	4.3219	5.2307	5.5027	5.3565	4.466	5.1027	4.2008	4.3743	3.8104	4.8856	5.0343	5.0682	4.7479	4.7623	4.6803	2.9317	4.3785	4.7629	3.4289	4.6118	5.306	5.5087	3.9837	4.888	5.7382	4.2623	4.7021	3.8629	4.9416	3.6938	5.6413	4.925	4.3448	3.5072	3.8001	3.5521	4.6229	5.3903	5.5987	4.9764	4.7355	5.2891	4.8836	4.2668	3.7623	4.7137	5.0184
PF3D7_1147800.2.mrna1_1	PF3D7_1147800.2.mrna1_1;1979	1979	6.3111	4.3868	4.8415	4.7549	3.84	4.4476	4.3785	2.5033	2.5435	6.0119	3.8797	4.3681	4.852	2.3951	4.4162	4.5254	4.6876	3.5148	4.441	4.4757	4.6118	4.7756	6.0074	3.9551	4.9887	5.2798	2.3674	3.9736	4.9598	5.4992	6.0572	5.394	4.6317	4.8919	5.1663	4.1898	4.4777	3.9625	5.7323	4.4476	4.0259	4.1659	5.9009	4.6047	4.6375	4.0824	5.1993	5.5245	4.594	4.7824	5.3621	4.6404	3.2839	4.9704	5.2739	4.0277	4.6106	5.1542	5.1687	4.8089	5.1056	5.332	4.0514	4.943	4.3045	5.5558	3.6194	5.3266	5.7684	3.0444	4.9982	4.4222	6.1336	5.6404	5.8291	4.6837	6.3709	5.0742	5.6103	5.1022	4.9279	4.4046	5.079	4.9787
PF3D7_1147800.2.mrna1_1	PF3D7_1147800.2.mrna1_1;1980	1980	5.9129	5.218	4.8115	4.846	4.1946	5.4222	6.224	4.189	3.0036	5.0453	2.9928	4.4363	5.2238	2.7824	4.0687	5.5874	5.5674	3.8288	4.9514	4.9982	4.735	5.739	4.3806	4.6668	4.5656	5.8953	5.1615	4.3391	5.1514	5.4063	6.6702	3.4209	4.9982	5.9057	4.9001	3.6159	5.5561	4.7436	5.7769	5.1619	5.3306	5.0976	6.1016	4.585	4.3568	4.4114	4.6525	5.3558	5.2965	4.5898	5.691	4.8987	4.8349	5.6971	5.1989	3.4236	5.5656	5.5497	5.6803	5.7203	4.6253	5.6511	4.7274	5.4046	3.9345	5.6369	5.3212	4.4995	4.4039	4.5759	3.5435	5.4469	6.0257	5.2739	5.998	5.3501	6.2758	4.9269	5.6398	4.2891	5.4656	3.3205	4.7866	5.1056
PF3D7_1147800.2.mrna1_1	PF3D7_1147800.2.mrna1_1;1981	1981	5.6622	5.7098	5.3291	4.8555	4.375	4.9593	5.6177	4.9509	4.2854	5.6508	5.6991	5.4131	5.1647	3.9533	3.6473	5.0435	5.934	4.6594	3.8329	5.9839	5.0613	5.5868	5.6699	4.5723	3.4005	3.2525	5.5555	5.1906	5.5385	5.7866	5.876	5.9699	6.1092	5.0431	6.2979	5.31	5.0418	5.0005	5.2821	5.5008	4.5261	4.497	5.3677	4.4575	3.943	6.3334	5.9373	4.3255	5.0448	6.0566	4.144	4.9551	4.845	6.7558	5.4256	5.7934	5.8068	6.5699	5.6854	4.7065	5.4692	5.8622	2.9279	4.9369	4.6679	5.4796	5.4433	4.8723	4.7463	5.0853	6.1291	4.9265	6.1655	5.5696	5.218	5.7173	6.0559	5.9288	6.0034	3.9681	3.9672	3.849	5.213	5.0224
PF3D7_1147800.2.mrna1_1	PF3D7_1147800.2.mrna1_1;1982	1982	5.9777	5.1056	4.6247	5.2832	4.7247	4.7137	5.0058	5.7803	2.9635	6.2292	4.0883	4.6525	5.517	0.8074	4.0968	4.986	4.8525	3.3854	4.862	5.2141	5.6185	4.6496	5.7079	3.5668	4.116	4.8968	4.3646	4.8535	3.4931	5.251	6.1365	4.4509	3.9928	5.1338	5.4525	3.0054	3.6206	4.991	5.596	5.2965	4.306	3.8709	4.4436	4.3896	2.5084	1.6369	4.433	5.4026	4.7903	4.6253	4.7996	5.0527	4.0531	5.1502	4.8841	0.6229	4.6786	4.7312	4.6599	4.3667	5.269	5.3295	4.903	5.1715	5.6082	5.3851	4.3519	4.8664	4.319	2.067	5.2067	4.546	5.6153	5.4919	5.2091	4.1779	5.4835	6.5892	5.0396	4.3576	4.488	3.5423	5.0913	5.3635
PF3D7_1147800.2.mrna1_1	PF3D7_1147800.2.mrna1_1;1983	1983	5.7991	5.3698	3.6599	3.5886	4.4796	3.854	4.8273	2.9672	2.585	4.7777	4.0934	3.3491	4.1027	0.3896	3.9193	5.4757	4.5304	3.7431	4.1018	3.373	5.0431	4.0126	5.4575	2.0072	5.4578	0.6041	2.2898	4.6831	3.8639	5.211	4.8207	4.464	4.106	4.3632	5.2242	4.0383	3.7181	4.1367	5.0479	4.6668	5.2172	4.6264	4.6921	4.7908	2.8639	2.905	3.9791	4.4376	5.2118	5.0312	4.9463	4.7344	3.2854	4.0807	5.394	5.2776	4.8895	5.6427	4.9653	4.7452	3.0303	2.6462	5.1695	4.5577	4.986	5.2769	3.7115	3.5008	3.0374	4.7565	3.6747	4.7104	4.342	4.847	3.5236	4.0566	5.4172	5.054	5.6241	3.2063	3.9117	2.2928	4.0522	5.1396
PF3D7_1147800.2.mrna1_1	PF3D7_1147800.2.mrna1_1;1984	1984	5.0112	4.144	5.2315	4.116	2.1243	5.054	4.3554	4.9174	3.3477	5.2795	4.3198	3.7856	4.0426	2.5185	4.9269	4.963	4.5286	4.4175	3.3477	3.9745	4.4906	5.2369	4.9809	4.332	4.9069	2.7485	3.8875	4.4162	4.033	5.2307	4.5777	2.6159	5.6384	4.765	3.6871	3.7495	5.1759	6.0479	12.4532	4.1169	4.2713	2.8758	3.5705	4.6462	3.842	3.7323	2.1473	4.3806	4.3561	3.6288	4.7724	5.5735	4.2479	4.5091	5.5984	3.0444	4.673	3.6135	5.4601	3.0976	3.8817	3.9864	4.8963	4.7908	5.1481	5.0264	4.4195	4.2979	4.2645	4.2055	4.1326	4.2449	4.6294	4.4744	5.0985	4.8797	4.8885	5.3733	4.8146	3.9635	4.7549	2.2265	4.6485	4.0618
PF3D7_1147800.2.mrna1_1	PF3D7_1147800.2.mrna1_1;1985	1985	5.2288	5.0972	5.2334	4.5668	3.6053	4.3681	4.5166	4.2016	3.2063	4.7629	3.7527	3.269	4.6496	3.106	1.9486	4.9787	4.9439	2.3219	4.3604	4.204	5.1719	3.8943	3.7645	4.278	5.323	3.6702	2.4957	4.266	4.7687	5.5286	5.7071	2.3248	3.5311	5.1334	5.9205	3.9791	3.0807	3.7093	4.2048	3.9439	3.0215	4.0644	4.06	3.9165	3.9736	4.4601	3.6288	4.8679	4.8856	4.7388	5.2968	4.691	1.9184	4.0985	5.6296	3.2141	4.1843	5.2754	4.6993	4.4039	5.1391	5.2403	4.6088	5.0117	4.09	4.5741	4.4535	4.3681	2.9298	4.8384	3.8319	4.9298	4.7104	5.9059	4.9103	4.7274	6.4671	4.6938	4.8232	3.5886	2.3533	3.4555	3.6702	4.4893
PF3D7_1147800.2.mrna1_1	PF3D7_1147800.2.mrna1_1;1986	1986	5.4931	4.3313	3.0566	4.6346	2.4356	3.903	4.9768	4.3125	2.0215	5.5972	4.1595	1.275	4.6679	0.8875	2.6017	5.2615	2.8237	3.4893	4.2071	3.9411	5.0369	5.0166	5.1623	3.189	4.4074	3.5777	2.9088	5.4046	4.9905	4.975	4.1085	3.0566	3.7398	4.6662	4.6223	3.2464	4.2373	4.4607	5.3667	3.8063	3.7093	3.5814	3.8709	4.5059	4.3799	4.3096	3.8248	5.121	3.4854	4.5084	4.0161	5.0241	4.2024	4.8743	5.7714	2.846	4.1851	4.0339	4.9982	5.1863	4.8037	2.9184	4.9284	4.9509	4.7093	4.7043	3.1875	4.4816	4.8802	4.3363	4.1882	4.0135	3.4222	4.9001	4.8435	4.6502	4.9722	4.8987	5.5607	3.7991	3.742	1.696	4.934	4.3882
PF3D7_1147800.2.mrna1_1	PF3D7_1147800.2.mrna1_1;1987	1987	5.3923	4.2273	5.3136	5.753	3.5084	3.406	4.735	3.0824	0	5.532	4.1739	4.5304	4.314	2.669	3.3937	4.2713	4.0531	4.2095	3.7004	4.904	5.1803	3.6076	5.0378	3.1985	5.1379	3.8012	4.8777	4.3764	4.5898	4.8684	5.2475	4.0609	4.5141	4.4429	3.9336	2.8914	3.0531	4.6294	5.2502	1.7866	4.6129	3.4699	5.6792	4.2388	4.1268	3.3757	3.1027	5.9463	5.2765	5.228	5.3388	4.5521	2.0108	5.0054	5.0985	4.1202	4.9491	5.1412	4.8304	5.4466	3.9402	4.9718	3.943	4.3491	3.2525	5.087	4.4449	3.6915	4.935	5.1432	3.3951	4.0909	3.6747	4.4336	4.9453	4.5441	5.765	4.7975	4.3951	5.2346	2.121	3.9298	4.9284	4.7887
PF3D7_1147800.2.mrna1_1	PF3D7_1147800.2.mrna1_1;1988	1988	5.151	5.033	4.9088	5.0828	2.7719	2.5236	5.0277	5.5641	3.2016	4.785	3.8176	3.8094	4.7766	2.441	3.251	4.8826	4.934	4.2869	4.7923	4.4449	3.9001	4.6915	4.8664	4.2032	4.5916	4.2265	4.4919	4.4874	4.4189	5.7156	5.0802	2.6531	5.1375	4.0687	4.6831	4.6548	4.5084	4.5059	5.4757	5.2634	4.4216	4.3391	5.594	3.861	3.4019	3.6194	4.6707	5.6247	3.9644	4.4634	5.0626	4.2365	4.116	5.1623	3.272	4.2319	4.4469	4.7065	4.9946	3.7474	3.61	5.5753	4.8405	4.7436	2.0704	5.5561	3.0286	4.2234	5.6285	4.7004	3.4699	4.1391	3.9477	4.7137	4.6444	4.3923	5.9383	5.3568	5.0708	4.4216	4.5072	3.3391	3.272	3.6171
PF3D7_1147800.2.mrna1_1	PF3D7_1147800.2.mrna1_1;1989	1989	4.9579	5.3223	4.5008	4.3985	1.696	4.8904	4.7666	3.8856	2.4828	4.3667	2.2265	3.3363	5.6966	1.1635	4.0505	3.8268	4.3827	3.0892	3.8176	4.8836	4.7098	5.2044	2.8659	4.5564	4.2532	2.9709	4.1867	3.3031	4.7312	5.0453	7.1546	1.9709	5.439	3.854	4.6798	2.7929	4.7317	3.847	5.2532	5.2388	3.6769	3.6147	3.9542	2.342	2.488	1.3896	4.6639	4.7382	4.7344	4.7247	4.8374	3.2972	1.9523	4.5373	4.4893	4.2913	3.3448	4.7996	4.5033	2.2898	4.846	5.1775	4.7214	4.2824	4.7225	4.8904	4.4168	4.5632	5.1039	3.8217	4.3882	4.4679	3.2234	4.7527	4.7301	5.04	5.246	5.1453	5	2.8856	4.2913	2.342	4.3834	5.5432
PF3D7_1147800.2.mrna1_1	PF3D7_1147800.2.mrna1_1;1990	1990	5.9296	4.8395	5.6241	3.7431	2.85	4.5898	4.2234	4.3868	0.9107	4.5795	5.4232	3.1375	4.9269	0.0144	3.6392	4.7087	5.1981	3.0461	4.406	3.905	4.857	4.6311	3.8992	5.4222	4.157	2.856	3.3674	3.5509	2.6299	5.5056	5.9186	2.0321	4.6496	5.2593	3.9764	3.5273	4.4263	5.3005	4.4482	4.7565	4.7104	6.5472	5.0483	4.7714	4.0197	3.9607	3.7203	4.511	5.5677	7.3619	3.7772	5.0277	3.2765	5.3568	3.9059	3.4155	4.4548	4.856	5.0237	4.6462	2.7398	5.7101	3.8125	5.1727	4.9672	4.8669	5.2479	5.5922	3.8349	5.1562	4.0652	5.4084	5.2585	4.7544	3.8797	4.2861	5.8316	4.7782	5.7068	4.1457	5.2145	2.6276	5.2392	5.4162
PF3D7_1147800.2.mrna1_1	PF3D7_1147800.2.mrna1_1;1991	1991	5.2342	4.7257	4.359	4.373	4.3183	4.5795	5.0751	4.1659	2.8115	5.0339	4.1763	1.4222	4.6467	2.6781	3.0652	3.5072	4.8006	0.8237	4.3937	6.2806	4.479	5.0094	4.7835	4.7447	4.1603	2.1243	4.3625	4.3854	6.0538	5.0356	5.8412	0.9709	3.859	5.4406	4.0959	3.7442	4.0063	6.1367	5.1102	3.6713	3.8074	3.841	3.2972	4.9198	4.2196	5.0241	3.8298	3.9336	3.025	6.3514	4.4114	4.2593	3.8237	4.9814	5.1631	0.84	4.7021	5.5732	5.2593	4.5002	4.7602	4.3484	4.4621	5.1751	4.3377	6.263	5.0005	5.1847	4.4263	3.5945	5.4383	5.7474	4.5311	5.5625	5.4185	5.0036	6.5523	4.4673	5.9052	5.2052	6.3635	3.3103	5.1223	4.742
PF3D7_1147800.2.mrna1_1	PF3D7_1147800.2.mrna1_1;1992	1992	5.2672	4.1619	4.8395	5.5373	3.7929	4.4919	4.9732	4.3125	3.9458	4.437	4.0126	2.1243	4.588	4.1135	4.6328	5.218	5.2876	3.7192	2.9355	4.812	4.9959	5.6363	4.7049	5.1763	5.3964	4.342	4.0875	4.6848	5.6352	5.5641	5.4614	2.4222	4.1882	3.9764	3.0807	1.696	3.7729	4.4005	4.5503	2.9891	4.5373	4.1882	5.0575	4.033	4.7576	4.8217	5.2149	4.5862	2.8032	5.3041	4.9598	4.845	4.5342	5.0879	4.3992000000000004	5.087	4.4594	5.0152	5.1081	4.7306	5.1181	4.6352	5.111	4.5957	5.2176	4.2876	4.5261	4.6605	9.306	3.905	3.7126	5.4107	5.314	5.2876	5.6135	4.7038	6.7188	4.5607	5.8946	6.2102	4.9635	2.9373	5.1077	9.2496
PF3D7_1147800.2.mrna1_1	PF3D7_1147800.2.mrna1_1;1993	1993	6.4269	6.6328	5.1799	5.0661	1.86	5.5558	5.5379	5.1185	3.6053	6.0985	4.1667	5.4097	5.1453	4.5711	5.3865	5.0466	6.3591	4.862	1.6645	6.2186	4.3625	5.8696	5.5333	5.0387	4.7004	3.0875	5.4715	4.8856	7.1588	6.9797	7.5801	5.0553	5.1977	5.4145	4.7082	3.4222	5.5033	6.436	4.8032	4.814	3.7517	1.6369	3.9928	5.0135	5.4376	5.0657	4.3723	4.5336	4.4148	6.9044	5.2067	5.4286	4.9575	6.556	6.5177	5.5798	6.257	4.4757	4.9088	5.9706	5.6676	6.0323	5.916	6.0702	6.4192	3.9165	3.8639	6.0361	5.1695	4.1898	4.1243	5.6696	4.9681	6.0479	6.5664	6.0272	8.129	4.8669	5.7195	6.7905	6.4348	2.4568	6.3999	6.1221
PF3D7_1147800.2.mrna1_1	PF3D7_1147800.2.mrna1_1;1994	1994	6.4681	5.3237	4.2563	4.2273	5.4538	7.9045	5.1227	4.845	5.285	6.5671	3.9467	5.7711	4.4195	2.4168	7.4274	4.9986	5.5515	4.2854	4.6299	5.2338	6.0389	6.3361	4.6323	5.0018	5.202	2.7485	4.5916	5.2563	6.1179	6.4943	7.2358	3.859	4.8929	5.3709	5.5024	3.1489	4.4718	4.9146	4.1731	4.1432	4.0126	5.6285	5.1715	4.7613	5.5524	4.4561	5.3988	5.2168	5.0241	6.2055	5.155	5.7541	3.8924	4.6017	6.6414	5.2731	5.8298	6.0429	5.9948	4.4944	4.9322	6.4655	5.9993	5.1206	5.5094	5.5217	3.6565	5.9004	4.8625	5.0682	3.3882	6.1886	6.292	7.434	5.5853	7.3309	7.4444	3.9727	6.4429	7.2116	5.7434	4.99	5.7745	5.079
PF3D7_1147800.2.mrna1_1	PF3D7_1147800.2.mrna1_1;1995	1995	5.0374	4.5741	4.106	5.0193	3.2311	6.643	5.2246	4.4383	0.585	3.8758	5.0985	4.5886	3.106	4.1707	6.4762	4.7698	4.9819	4.3764	4.2555	3.4449	5.6616	5.4229	3.9307	4.6887	4.749	3.2032	4.4757	4.8344	5.0819	5.8672	5.6085	3.6171	4.9882	3.8146	4.942	3.5447	4.0391	4.8171	4.3356	4.0409	3.5323	3.8787	4.9011	4.4548	3.101	3.7645	5.0032	4.1334	5.2399	6.2422	3.7004	3.9298	3.849	5.4336	4.1603	3.6781	5.756	4.1691	5.4293	2.4647	4.3903	4.4005	4.5957	4.1522	5.3277	5.2884	4.2464	5.0444	4.7197	4.4944	4.2645	5.0976	4.8079	4.8689	4.5644	4.4692	6.7438	4.366	5.0509	4.6294	5.1839	0.3561	6.0942	4.7835
PF3D7_1147800.2.mrna1_1	PF3D7_1147800.2.mrna1_1;1996	1996	5.2483	3.7398	4.4686	3.3219	2.384	6.074	4.3306	3.7115	2.6064	4.4925	2.848	3.4316	4.5491	3.1473	5.6453	3.2735	4.812	4.9035	4.8982	3.6041	5.6551	4.8924	5.437	4.4555	4.6433	2.2957	4.054	4.9579	4.3434	5.5094	5.4289	3.0841	4.594	3.5898	3.8288	4.0815	4.5185	5.1635	4.3992000000000004	3.1619	3.6194	4.1301	5.1156	4.3406	3.6241	4.2396	5.4696	4.2396	3.9269	4.9074	4.4336	4.6241	2.8797	4.2713	5.4899	2.8379	5.43	4.8202	4.479	4.7623	5.1747	3.9449	4.9681	4.0635	5.3237	4.8058	4.7279	5.189	4.3298	5.4107	4.9607	4.8856	4.5078	5.1969	5.0488	4.9625	6.1379	4.7576	5.1048	4.5072	4.4019	3.4343	5.111	3.7991
PF3D7_1147800.2.mrna1_1	PF3D7_1147800.2.mrna1_1;1997	1997	5.2211	6.2627	5.4446	4.9607	3.6041	4.851	5.8163	5.1755	4.5789	6.314	5.2188	3.841	5.2743	1.4436	5.0045	5.7921	5.8934	3.4074	5.6436	5.7608	5.3012	5.2817	4.6076	5.2698	5.575	5.3377	4.5904	6.2915	5.8851	6.0014	6.2763	2.1538	5.7076	4.9406	5.4396	5.3844	5.9286	4.9819	5.4874	4.4555	4.862	4.2227	4.342	4.3067	4.7344	4.8243	6.3771	5.5531	1.7181	5.4219	4.9069	5.8387	4.3604	5.8447	5.1906	5.7541	5.0094	6.5435	5.8339	5.7639	5.5925	6.0457	6.1463	5.057	5.269	5.3226	4.6679	4.61	6.052	5.3957	3.7592	5.2649	5.2668	5.946	5.7203	5.4162	7.0062	5.7942	6.3473	5.4273	5.6398	4.842	5.3882	6.5866
PF3D7_1147800.2.mrna1_1	PF3D7_1147800.2.mrna1_1;1998	1998	5.9771	5.1449	3.3118	5.1006	4.3284	6.2999	5.6407	6.0691	5.3406	6.4699	5.6073	4.2211	5.5211	3.9598	5.9971	6.0361	6.1367	5.1227	6.0358	4.5014	5.4175	6.261	4.2713	4.6876	5.5385	4.4502	5.7764	5.4529	5.9107	5.4558	6.2769	2.5484	5.2861	5.6809	4.9088	3.942	3.9855	5.3757	5.3743	4.634	5.1691	3.9672	4.9982	5.8652	4.4822	5.1305	5.6232	4.5217	4.9453	6.2876	5.5441	5.06	4.8364	5.4822	5.8615	4.393	5.1359	5.0308	6.1146	5.9605	5.5984	6.7306	6.408	5.4571	6.8126	5.2884	4.2623	4.5021	6.1463	5.8092	5.4689	5.3799	5.0457	6.0248	5.7848	5.3903	7.7136	6.2707	6.0435	5.9345	4.3868	4.8027	5.7358	5.5382
PF3D7_1147800.2.mrna1_1	PF3D7_1147800.2.mrna1_1;1999	1999	6.0208	5.7208	5.3252	3.8319	3.6392	5.947	5.3161	5.953	4.1938	5.5524	6.1373	4.0738	4.3341	2.6017	4.9174	4.9986	5.3198	5.2149	6.1942	4.9001	5.6384	6.211	5.3498	6.2572	5.1542	4.3944	5.3999	5.8243	5.8839	6.3271	7.672	3.2555	6.8194	5.7732	3.8836	3.706	4.9621	5.6159	5.1218	4.3074	4.4686	4.0772	5.5407	5.0219	5.2277	4.1481	5.2821	4.8017	3.9079	7.0262	5.5188	5.4919	4.6628	5.8115	6.4192	4.7777	5.5705	5.0457	4.4141	3.5558	5.0365	7.1045	7.0117	6.2475	5.9896	6.4727	6.3717	5.6185	4.4269	3.6893	5.6165	6.4085	6.3422	6.5392	6.6154	4.9165	7.9946	5.6656	6.5201	6.5146	5.7634	6.4177	5.7631	7.6291
PF3D7_1147800.2.mrna1_1	PF3D7_1147800.2.mrna1_1;2000	2000	5.6904	5.4565	5.6363	4.9203	3.9439	7.6654	4.7808	3.3674	5.1127	5.4303	6.5054	5.4413	5.1981	2.8156	7.5079	5.1898	5.8415	4.3284	10.5153	5.1723	8.8746	4.7366	4.9088	4.591	4.6605	3.7279	5.3223	9.9454	4.8181	7.2099	6.1471	3.4114	5.4111	5.6444	4.8694	5.6831	4.2095	5.275	5.0032	4.6719	4.4162	5.2698	4.6679	4.6182	5.6177	4.8664	5.3547	4.8288	6.2981	6.07	4.2972	5.2203	3.8817	4.9959	6.2269	4.0188	5.497	5.0233	5.1775	5.4053	4.9326	7.7373	6.0237	12.8933	3.7214	6.5696	5.1477	5.3743	5.4376	5.5942	4.852	5.6971	5.8412	6.0732	5.6427	4.4012	7.7411	5.5298	11.8778	5.0448	6.8386	5.0396	4.8364	5.8836
PF3D7_1147800.2.mrna1_1	PF3D7_1147800.2.mrna1_1;2001	2001	5.4152	6.044	5.1102	4.7197	4.6741	6.8402	5.5598	2.696	3.8748	4.9649	5.4279	3.5398	4.2172	2.8699	7.6335	4.975	4.7404	3.433	6.4931	4.2898	6.4989	3.2928	3.557	3.9165	5.0058	3.366	4.3868	6.4269	5.6238	6.2824	4.5033	0.275	4.6988	4.8929	5.0644	2.9709	1.2327	5.3677	4.7629	4.1819	4.6082	4.1731	4.4128	4.1787	5.1711	3.9625	6.0007	4.2935	2.4906	5.1148	4.3757	4.7323	3.3074	3.9672	4.1235	2.9745	5.0583	5.3709	5.5261	3.4686	4.9184	8.3339	5.3273	5.7525	4.3743	5.2403	3.926	4.9359	5.1835	4.6921	2.1043	4.3674	4.2126	5.04	4.9069	5.0959	7.6642	3.4568	6.8555	5.2292	5.4053	4.765	5.7227	4.7175
PF3D7_1147800.2.mrna1_1	PF3D7_1147800.2.mrna1_1;2002	2002	6.3868	5.6073	5.1799	5.2668	4.0045	4.9481	5.5049	5.392	4.6118	6.5406	5.2257	3.9782	5.153	2.2839	3.7655	5.4944	5.7482	3.8309	3.5273	5.6784	4.7306	4.2426	4.8048	4.2787	4.6719	3.3349	4.7777	5.3327	5.479	5.3861	5.7848	3.4944	3.9383	5.4925	3.9523	4.841	3.9458	6.3937	5.0661	3.9955	4.5613	3.7279	5.0527	4.9905	6.2026	5.407	5.9828	4.5723	4.2242	4.8364	5.2102	5.2716	4.3674	5.8607	4.8733	5.6418	4.887	4.8748	4.4757	5.4709	5.0387	6.3103	5.3968	5.0609	5.6522	5.3611	3.7814	6.5413	5.7779	4.0081	5.0717	4.0652	5.4199	5.7142	4.5892	5.4886	6.8572	5.3441	5.9704	6.0577	6.3332	5.3533	6.9939	5.9378
PF3D7_1147800.2.mrna1_1	PF3D7_1147800.2.mrna1_1;2003	2003	5.7642	3.3462	5.432	3.7366	3.5447	5.704	5.3988	3.9117	4.2608	5.8056	4.1069	2.2898	4.3688	3.2265	4.854	4.7708	5.3473	4.0866	3.5945	6.7021	5.1481	3.9495	4.7634	6.1707	5.3961	5.0197	5.0896	5.6608	4.814	5.6761	5.0237	3.5969	4.8197	5.2824	4.9941	4.7382	3.433	5.8452	5.087	1.9635	4.6352	4.2585	4.9326	3.7666	4.4712	4.9122	5.5011	4.784	3.9625	3.5084	3.9155	5.155	4.9864	4.7285	5.6502	4.696	4.4848	4.7677	5.5868	4.4976	4.852	5.9586	5.7808	5.4195	3.8176	4.86	4.5379	5.4229	5.1946	4.511	5.6094	5.1631	4.1691	3.8227	5.195	5.1595	5.6226	4.5747	5.8622	4.8904	5.5595	3.3176	5.8953	5.2422
PF3D7_1147800.2.mrna1_1	PF3D7_1147800.2.mrna1_1;2004	2004	5.8199	5.5856	5.5963	4.7756	0.7312	4.1731	5.4012	4.2987	2.8074	5.5898	5.7247	3.5298	4.5002	2.696	3.4436	4.116	4.7939	3.4476	4.6253	4.6719	6.8841	4.7634	4.0435	5.3395	4.1922	4.7586	4.0099	4.4835	4.3399	7.1043	7.2133	4.6387	4.3632	5.7793	5.84	5.025	4.7639	6.0442	4.5229	5.0575	4.511	4.3667	5.5659	4.7137	5.8741	5.6882	5.1787	3.5753	2.7613	5.0108	5.0691	4.2063	5.0674	5.0233	5.121	3.7377	4.1218	5.0583	4.862	4.0461	5.7385	5.4854	4.8435	5.0963	4.6707	5.1771	5.2884	4.8475	4.4575	4.6334	3.2928	4.6502	6.2666	5.4222	5.2638	4.9946	5.6988	4.8743	5.1997	5.1465	3.6229	4.4005	5.0819	4.4751
PF3D7_1147800.2.mrna1_1	PF3D7_1147800.2.mrna1_1;2005	2005	5.7452	5.6221	5.61	4.7913	3.6668	4.0461	5.5351	4.0018	4.3723	5.2638	7.0785	4.0339	4.0206	3.4529	4.5993	4.7991	5.2769	3.6029	3.9672	4.5765	5.4581	4.8743	3.8924	4.4303	4.9855	4.546	3.7398	5.0023	5.09	5.2211	4.3512	3.3964	5.0157	4.5373	5.0561	3.4114	5.0841	6.1924	5.2342	3.7388	4.433	4.7538	5.079	4.1731	5.1843	3.7268	5.3719	4.7787	4.2055	4.1285	4.8605	4.8339	2.5753	5.0764	4.6088	3.3001	4.3834	5.1985	5.1375	2.4542	5.0126	5.4453	5.7068	5.8684	3.7887	4.9919	3.6565	4.0583	5.0233	3.0841	4.1144	5.1326	4.6076	4.7856	5.1346	5.5723	6.9699	4.4796	5.5945	5.4016	5.5024	4.2832	5.6097	5.3176
PF3D7_1147800.2.mrna1_1	PF3D7_1147800.2.mrna1_1;2006	2006	6.2546	5.6702	5.532	5.7331	2.3618	5.6755	5.6812	2.9946	1.6135	5.7342	4.4529	4.855	4.8032	3.4867	3.844	4.9463	5.6126	4.2861	4.5304	4.4666	5.8243	5.2946	4.9141	4.5735	4.8334	5.0764	5.1922	5.1574	4.8089	5.6556	5.5984	5.3434	5.275	5.4594	5.0609	2.9616	3.7782	6.0951	5.1743	3.8738	3.4276	3.7279	5.2257	4.5267	6.0405	4.1481	4.6082	4.5668	4.4692	4.8298	5.522	5.432	5.5889	5.353	5.3031	4.62	5.0828	4.8063	5.1367	5.5747	3.568	4.4957	4.9882	5.1882	3.8699	5.4016	4.1643	4.1554	5.6427	5.2578	4.1643	4.717	4.9565	4.5957	5.353	5.1699	6.3626	5.4286	6.0745	4.8435	4.7109	3.9672	4.957	5.5823
PF3D7_1147800.2.mrna1_1	PF3D7_1147800.2.mrna1_1;2007	2007	5.8592	3.9288	5.1514	5.1518	1.5753	5.0347	3.9146	5.3487	1.5801	5.7597	4.7787	4.682	5.3646	0	4.2972	4.9402	5.1851	4.5564	4.516	4.0233	4.5441	3.6814	5.5708	4.742	5.5404	4.1843	4.5534	4.8202	4.4841	4.5304	4.9919	4.1077	5.0094	5.4489	5.4353	2.0391	5.824	6.0659	4.8384	4.5103	4.3526	3.8115	5.0383	4.7634	5.1144	4.6247	4.9514	3.3519	5.1993	4.5951	5.5841	4.354	2.26	4.6554	3.5236	3.0514	3.645	5.5239	4.9449	5.3586	5.1301	4.9416	5.3288	4.0566	4.9265	4.7602	4.9941	4.2824	4.3477	2.3103	3.7203	3.9523	3.6064	3.7236	4.7479	4.4074	5.6918	4.3916	5.2091	5.5361	3.5886	3.6882	4.437	5.753
PF3D7_1147800.2.mrna1_1	PF3D7_1147800.2.mrna1_1;2008	2008	5.6135	4.6473	5.1412	4.9045	3.3248	3.5198	4.916	3.8787	4.4679	4.903	4.3743	4.8644	5.0708	3.7203	4.6276	5.1977	5.8304	4.2839	4.5141	4.2847	5.2746	3.2675	6.4026	4.8445	5.0383	3.8298	4.5564	3.8248	5.7148	4.6599	5.5689	5.3726	5.2126	5.3338	5.4522	4.2876	4.5699	5.8863	4.516	4.0772	3.6781	4.7263	5.233	4.6848	6.1833	3.8053	5.5783	5.2858	4.0798	4.6317	4.9986	5.0626	4.0583	5.2649	4.0575	3.5692	5.213	5.3434	5.1643	3.7538	5.0522	5.4449	4.6966	5.2983	4.0099	4.846	3.7538	4.9977	5.0157	4.2157	4.4783	5.6648	6.8759	4.4012	5.3147	4.9509	5.6996	4.6218	6.0834	5.729	4.0951	3.7918	5.128	6.2005
PF3D7_1148000.mrna1_1	PF3D7_1148000.mrna1_1;924	924	11.4126	10.884	7.5285	8.1721	10.4442	9.5145	8.6745	10.1784	10.5782	11.861	8.273	9.0221	7.8169	10.503	8.69	8.833	10.8998	12.801	7.6507	11.4051	11.9678	11.6256	8.5893	13.2456	8.1279	7.6631	14.3768	8.165	11.19	11.3816	12.897	8.6264	14.6054	8.8655	7.1048	13.4462	10.8618	9.4518	9.3558	10.3307	12.8664	11.3163	7.931	8.3175	10.789	8.7557	8.1181	9.2993	8.3306	10.4898	10.3647	12.0937	9.0737	7.9972	10.8524	7.7611	8.0625	13.1397	9.2209	8.928	7.9331	10.513	11.9727	9.6813	11.6948	8.7741	9.0566	10.5448	10.8095	11.5902	8.3957	9.9078	13.8305	9.9901	9.5372	9.5064	11.1269	10.1479	10.6975	12.0258	9.4793	9.2533	11.145	11.0083
PF3D7_1148000.mrna1_1	PF3D7_1148000.mrna1_1;925	925	11.5341	11.754	7.5775	7.3392	10.2227	9.4043	8.4491	9.671	9.7048	11.9346	9.1946	7.8288	6.9833	10.7487	8.7303	8.231	10.6585	12.548	7.3796	11.5658	11.631	9.6612	9.6268	13.4831	7.4679	6.4604	13.1725	8.1248	11.4935	11.4189	11.8611	8.5131	14.5961	8.9878	6.8036	13.2377	10.6326	9.0137	9.783	11.681	13.3383	11.0445	9.2655	8.8485	10.7069	8.7972	8.0729	10.0168	8.3407	10.7126	9.9435	11.3049	7.9772	7.6955	10.7718	6.6974	7.6638	13.5012	10.1152	8.453	6.943	10.9337	11.6615	10.2117	11.7229	8.5649	7.5487	10.8006	11.1839	11.2642	8.5486	9.6959	13.8999	10.6368	8.4463	9.0115	11.2033	10.5187	11.185	12.1895	8.9017	8.4241	11.1652	10.673
PF3D7_1148000.mrna1_1	PF3D7_1148000.mrna1_1;926	926	11.8489	10.8824	7.8959	7.4892	10.1824	10.2118	9.0547	9.8057	10.2029	12.0669	9.7405	9.6158	7.031	11.0362	8.9986	8.4948	11.0727	12.9531	7.0435	11.1287	12.3271	10.2179	8.2772	13.4202	9.0312	7.3268	13.5592	7.6157	11.1339	11.9166	12.1188	8.318	14.6222	9.2321	7.772	13.2977	11.4008	9.0544	9.1363	10.6579	12.6282	10.746	9.963	9.0051	10.9813	7.8989	8.4563	9.5552	8.2671	10.7208	10.7	12.417	8.4307	7.4735	10.0738	7.1533	8.6641	13.3417	10.4282	8.3626	6.4126	10.8381	11.823	10.2464	11.1316	8.5418	7.8994	11.1465	11.5556	10.5186	8.1913	9.2891	14.0135	10.7796	8.5914	8.0065	11.0973	10.2997	10.3058	11.8381	9.0442	8.2603	11.4507	10.9947
PF3D7_1148000.mrna1_1	PF3D7_1148000.mrna1_1;927	927	12.09	11.6005	8.2784	8.2684	10.8482	8.748	9.1528	9.8861	10.6979	12.2229	11.2825	9.2359000000000009	7.8583	11.6393	8.2466	9.0232	10.8872	13.3952	7.4703	10.689	11.4692	11.0567	9.0121	13.721	9.1867	7.2657	13.7131	8.5549	10.6732	11.1445	11.9651	8.7123	13.9673	10.212	6.5836	13.3017	11.9116	8.6522	9.7422	11.3108	13.1453	10.8795	9.9741	9.2945	11.4236	8.7022	8.5001	9.7513	8.5064	10.895	10.6451	11.496	8.7928	7.5941	10.9729	7.0756	8.5696	13.8501	10.3646	8.7383	6.9591	11.0615	10.6367	10.2161	11.962	8.5838	8.0564	11.0814	11.0151	10.792	8.5999	9.7378	14.0673	10.9355	8.9414	8.3411	11.7494	10.4642	10.9335	12.1488	8.9758	9.0487	11.3093	9.8375
PF3D7_1148000.mrna1_1	PF3D7_1148000.mrna1_1;928	928	11.6916	11.7798	7.9831	7.8996	10.1036	8.7531	8.4653	10.1643	10.1592	11.6243	11.5441	9.2372	7.6898	11.6389	8.2346	7.5336	10.375	12.6981	6.7163	9.9926	11.8503	10.296	8.5766	13.7927	8.6421	7.798	13.8352	8.2343	10.2976	11.2787	11.6901	8.864	14.5674	9.989	7.026	13.6865	10.5771	9.7297	8.32	10.426	11.1886	10.9976	9.0235	8.9533	10.9857	7.6845	8.4606	8.5539	8.1369	11.2403	10.3191	10.253	8.2054	8.081	10.7472	7.5512	8.0465	12.9775	10.7017	8.2217	5.8227	10.5441	11.013	10.1218	10.1135	8.6279	8.0666	11.4098	9.8227	9.76	8.5032	9.3645	13.6818	10.5667	8.5204	7.727	11.0206	9.9545	10.2597	11.0583	8.8646	7.8889	11.6002	9.7179
PF3D7_1148000.mrna1_1	PF3D7_1148000.mrna1_1;929	929	12.0488	11.0535	7.6056	7.7692	10.4165	8.9555	8.2513	9.171	10.5506	11.6021	11.3735	10.0311	7.6635	11.7365	8.2631	7.6916	10.0498	12.9702	7.3897	9.6663	11.8936	9.7222	8.7375	13.1427	8.5098	7.3982	13.239	8.0219	9.4992	10.9919	11.2292	8.0508	14.6072	10.4135	8.0795	13.3181	10.4358	9.1106	8.2369	10.7714	10.8841	10.5811	8.0551	8.8681	11.0268	8.0809	8.2746	8.6543	7.7806	11.355	9.6482	12.529	8.1723	7.8956	8.9362	7.8725	9.0867	12.99	10.2982	8.3315	6.257	10.9431	10.8593	9.4588	9.5796	8.292	7.3985	11.4402	10.3699	9.1026	8.7001	9.5455	13.466	10.4568	8.6224	7.7737	10.3268	9.5731	9.912	11.0609	8.9144	9.1023	11.0496	7.4351
PF3D7_1148000.mrna1_1	PF3D7_1148000.mrna1_1;930	930	11.6389	11.9117	7.2035	7.2157	10.2187	8.9534	8.4408	8.8811	9.7507	11.7348	10.9131	8.4992	6.4396	11.2159	7.7645	8.5131	10.1396	12.4679	6.5998	9.823	11.5087	9.2513	8.7583	13.5858	9.1353	7.1543	12.8111	7.7112	9.5155	10.6724	11.0437	8.1107	14.4244	10.3049	7.0008	13.6007	10.2671	9.1855	8.3447	11.061	10.9508	9.667	8.8917	8.6899	10.7181	7.7244	8.0721	8.4674	7.1946	10.2657	8.8372	11.565	8.1371	7.6064	8.836	6.5129	7.481	12.0111	9.7328	8.3949	5.9871	10.1927	10.6186	9.4305	9.3937	8.479	7.5872	11.1695	10.7733	9.5596	7.8144	8.7135	12.7007	9.7393	8.1405	7.5147	10.6766	10.2915	10.189	10.2345	9.0315	8.3439	11.4021	9.4091
PF3D7_1148000.mrna1_1	PF3D7_1148000.mrna1_1;931	931	11.6958	10.0299	6.9319	7.2826	8.8901	9.112	9.1397	9.7374	8.9144	12.0107	9.7539	8.1859	6.592	10.6855	8.1473	7.3543	10.8011	12.9303	5.9112	9.1218	11.7791	10.1285	8.0599	14.0181	8.6595	6.3341	13.6849	7.9177	9.2728	11.0388	12.0031	7.9003	14.5103	9.5348	5.4851	13.599	11.2199	8.8825	8.463	9.7638	10.3166	9.9114	8.2221	9.174	10.8143	8.4525	8.2013	8.4353	7.6142	10.0923	7.5407	11.689	7.6776	7.5236	8.8283	6.6706	6.9112	12.6394	9.96	8.3286	6.4816	10.2395	9.8673	8.2155	9.1195	8.6389	8.2249	11.1474	10.59	9.5267	7.7542	8.7508	12.9517	10.3032	8.1097	7.3557	10.8186	10.3468	9.4458	10.0051	9.1143	8.7832	9.9039	10.5249
PF3D7_1148000.mrna1_1	PF3D7_1148000.mrna1_1;932	932	11.9229	10.4878	8.8133	8.2254	7.6253	9.4804	8.2089	9.0791	7.4886	11.9327	9.86	8.4756	7.2979	10.8747	8.4782	8.4315	10.3178	12.4687	6.9732	10.6003	11.2357	10.0084	8.7948	13.2194	9.3364	6.6889	13.432	7.6357	10.6783	10.4242	12.423400000000001	9.0096	14.1074	11.1798	7.5657	13.6513	10.2709	8.6439	8.7133	10.4454	10.4507	7.8293	7.9278	8.6017	11.0241	8.5801	8.8322	9.3999	6.1645	10.4303	7.9122	13.3563	9.515	7.7946	10.1855	6.9507	7.0948	11.9213	9.4383	9.3121	6.5458	10.8887	10.6414	9.5615	10.8382	8.0619	8.2442	11.2345	11.1087	10.4212	8.5474	9.0903	12.4745	10.0746	8.8495	8.9079	10.963	9.8595	10.6432	11.6644	8.6007	9.0968	11.7081	10.4702
PF3D7_1148000.mrna1_1	PF3D7_1148000.mrna1_1;933	933	12.0276	10.8229	7.9483	7.7667	8.452	9.4386	8.5953	9.0236	8.9184	12.0458	7.9376	9.0919	7.0551	10.6885	8.968	8.3502	9.9908	12.6305	8.1033	10.8391	10.1567	10.3824	9.2008	13.8321	9.4867	7.19	14.333	8.8828	11.1029	9.5897	12.6175	9.2747	13.841	10.634	7.1107	13.7871	9.9563	9.1757	8.5708	10.2136	10.862	8.2625	7.3815	9.8441	11.1825	8.3577	8.5049	8.8287	6.5426	10.5512	8.3045	9.6081	9.1782	7.7659	10.689	7.1985	6.36	11.8632	8.547	9.4789	7.3025	10.5101	11.2257	9.2761	11.1253	8.9221	8.7412	11.2957	11.3714	10.3245	7.9864	8.0032	12.0328	9.5869	9.4807	8.605	10.7694	10.1798	10.3094	11.763	8.8239	9.4234000000000009	11.2813	9.9263
PF3D7_1148700.mrna1_1	PF3D7_1148700.mrna1_1;117	117	7.7313	6.694	8.1278	6.3752	5.7565	5.8743	10.2644	7.6483	7.7305	8.0021	7.9848	7.0768	7.3531	6.482	6.991	11.1802	7.8187	9.0853	4.7312	7.8152	9.2121	6.1574	6.7883	8.3155	6.3315	6.2294	8.6792	6.0281	8.0061	7.7898	6.5301	6.6793	11.9444	6.9352	5.6415	9.0855	7.8162	6.1753	6.2172	5.8657	5.0374	4.7004	6.6883	6.09	8.2681	6.1971	5.6687	6.417	4.2623	8.7245	6.9929	7.3561	5.826	7.3442	8.0489	6.0551	7.4238	10.3247	6.4981	10.52	6.8603	10.0277	7.8929	9.0632	5.6115	8.3329	6.0217	6.6561	11.53	7.2585	6.2415	7.582	11.1587	6.7917	10.5724	7.8484	10.4865	7.7225	10.1498	6.4484	8.7309	6.6798	8.4604	11.2764
PF3D7_1148700.mrna1_1	PF3D7_1148700.mrna1_1;118	118	7.882	8.6508	9.4304	6.6242	5.6687	5.632	8.7938	5.2342	5.4967	8.085	8.7081	8.9955	5.6372	6.2519	4.8997	9.7	5.7706	7.392	4.1938	7.2823	7.1692	4.4316	5.7993	6.0317	5.8532	3.6622	6.8373	5.5699	7.0901	6.5567	5.1322	6.133	10.2509	5.4896	4.5981	7.4297	6.5094	5.5132	5.8718	8.1187	4.9621	5.4366	5.9491	5.1663	7.0464	4.7393	6.4971	5.7695	4.2265	7.0922	5.7252	6.6479	5.1469	7.2513	8.4851	4.1276	6.2561	8.3736	9.2298	8.7894	6.127	7.4994	6.9437	6.8804	5.0308	6.5315	4.7824	5.8014	10.6386	6.6407	6.4021	5.784	9.007	9.0066	8.8956	6.3363	7.3527	7.316	8.2301	5.9519	7.0352	6.0186	6.1018	10.1807
PF3D7_1148700.mrna1_1	PF3D7_1148700.mrna1_1;119	119	9.1599	10.5272	10.0257	6.5083	5.3743	5.8711	8.967	6.5606	6.1681	9.7465	8.8422	8.5211	6.5679	6.4097	6.2003	10.8177	6.3551	8.798	5.4209	7.4705	7.0831	5.565	5.6032	7.7297	6.005	4.1085	7.1912	7.682	7.5871	7.0344	6.2928	5.1957	12.1636	6.0959	5.6441	9.2804	7.6465	5.6954	6.0695	9.6545	6.4846	4.9331	6.7253	4.735	9.3698	6.7323	6.6215	5.6317	5.5877	7.5651	6.261	6.754	5.641	7.9003	8.3517	5.1886	6.2474	8.2798	9.2466	9.319	6.26	8.1539	7.0285	7.7655	5.8929	7.7421	5.6733	6.4971	10.8121	8.8055	6.9833	6.1322	9.5481	9.412	9.8175	6.5037	8.4666	7.7934	8.003	6.6279	7.5557	5.581	6.141	10.4213
PF3D7_1148700.mrna1_1	PF3D7_1148700.mrna1_1;120	120	7.1329	9.2578	8.5183	5.4002	5.8567	5.7404	8.8113	6.1187	5.9605	7.4842	7.4851	6.7247	5.784	5.5856	5.3169	10.0683	6.3122	7.8517	5.5567	9.2066	5.8397	6.6082	5.0575	7.1711	7.8733	5.204	7.9429	5.6957	9.6448	5.9432	6.8702	4.4175	11.6785	8.2923	5.6156	8.3605	7.7888	5.2437	6.1767	8.0627	4.228	5.9533	7.4516	6.2664	6.1461	5.546	6.2806	6.1809	5.9558	8.066	7.1053	6.8579	6.1483	7.5855	7.3469	4.5928	5.0968	6.5195	7.3191	9.052	6.3612	7.5865	7.1513	7.6521	5.7038	7.3349	5.8171	7.2107	10.6872	7.8318	5.9196	6.1805	7.6902	6.8562	9.6719	6.9195	8.2429	6.7947	7.5661	6.2174	7.5991	6.6515	7.2712	10.8436
PF3D7_1148700.mrna1_1	PF3D7_1148700.mrna1_1;121	121	6.541	7.27	9.2642	5.5157	4.756	6.1841	9.0248	6.2026	4.3219	7.7002	8.0844	6.9911	5.3778	5.9406	6.4625	10.0032	6.6779	9.112	5.1043	6.5865	6.3142	5.4722	4.5129	5.3384	7.9796	4.7021	7.743	3.9231	7.2202	6.1164	6.0228	3.7506	10.4646	7.8494	4.915	8.235	6.8282	5.1272	6.3619	5.9112	3.3147	5.233	6.7688	5.9236	8.0608	4.9864	5.8402	5.3223	4.5777	7.5702	5.3125	6.9116	7.4337	6.3928	7.7586	5.2296	5.6302	4.9227	7.0699	9.3647	8.1588	7.0131	6.6057	8.5511	5.7934	6.5416	4.3583	6.0704	10.9917	7.5897	5.9653	5.489	6.1287	6.1659	9.7276	7.8863	7.8818	7.5889	8.9217	5.9411	7.1554	5.5276	5.3009	10.9043
PF3D7_1148700.mrna1_1	PF3D7_1148700.mrna1_1;122	122	7.2424	6.5534	8.8179	5.4571	4.1497	5.1997	8.1227	4.8787	2.943	8.0279	6.5038	5.8324	4.7425	2.8074	5.2373	9.1439	5.7821	8.0983	4.8319	5.7973	5.7525	5.1424	4.8022	5.5804	6.0402	4.319	7.8714	4.6679	5.85	5.0157	5.1227	3.9662	8.519	4.9016	5.2079	8.6	6.6879	4.6147	5.7554	5.0583	6.2943	4.7098	6.4994	4.4263	10.258	4.6188	4.6508	4.314	4.4383	6.1811	6.7214	6.6166	4.7065	6.3327	6.8117	4.079	5.3009	5.4016	8.2267	7.4103	5.9018	6.4762	8.4184	6.996	5.844	5.8846	4.4101	5.4883	9.9232	6.9679	4.9653	4.7082	6.3169	7.5484	7.8251	5.9326	7.2984	8.0969	7.9086	5.2965	5.8019	3.9477	5.9286	10.3513
PF3D7_1148700.mrna1_1	PF3D7_1148700.mrna1_1;123	123	6.6851	7.7321	8.3032	4.9768	4.5478	7.7966	9.411	6.6942	5.4588	6.2578	6.7875	5.6719	3.6792	5.5683	7.1429	10.5828	6.8672	9.5002	3.2869	6.5136	6.3688	5.4222	8.0641	6.9609	4.565	3.5644	13.703	5.1747	6.2891	6.0961	6.7956	8.6305	11.5459	6.2238	5.7756	13.7154	7.2276	6.0094	5.1404	6.0199	5.4403	4.9122	5.6755	4.6599	6.4896	6.1655	5.6326	5.1326	4.3241	7.0432	7.7813	5.6798	5.5072	8.5578	8.1128	6.4094	4.8263	6.8017	6.7431	8.904	6.3691	8.1107	9.8267	9.2515	4.5674	6.4251	5.7074	5.7761	10.6722	8.6452	6.4791	4.9556	7.1819	6.6132	8.6799	6.7407	8.073	9.6237	9.2429	5.5336	6.8947	5.6653	6.3315	10.8138
PF3D7_1148700.mrna1_1	PF3D7_1148700.mrna1_1;124	124	6.2475	6.9531	8.3363	5.1027	3.7645	6.5452	8.7023	5.8597	4.9246	5.3847	5.2422	1.8156	4.3903	3.6135	4.9486	9.833	6.3171	8.3163	3.1522	3.9222	6.2653	4.1489	5.1894	5.1526	4.9718	3.5497	12.8884	4.735	4.8032	5.8637	5.6673	4.8298	10.3782	5.8517	3.6668	12.6307	6.2564	4.5729	5.6115	4.5844	5.2392	4.8212	4.7032	4.849	4.0188	4.9941	5.1703	3.9754	6.457	6.6048	6.7645	5.3677	2.9165	8.8494	7.3044	5.0036	4.565	4.6707	7.9575	7.6527	5.5659	6.5057	8.4652	8.0979	4.1977	5.7743	5.2544	5.7666	10.2332	8.0876	5.8997	4.594	6.4529	8.2291	7.5057	5.8582	7.5688	8.3099	8.4916	4.2479	5.0361	3.7602	5.9265	10.2383
PF3D7_1148700.mrna1_1	PF3D7_1148700.mrna1_1;125	125	6.438	9.8273	9.1614	4.7645	4.9088	6.5653	9.4976	5.4679	3.6949	6.0845	8.0882	6.4461	5.6673	4.4725	6.4851	10.1638	5.6525	9.9986	5.0648	5.3172	7.6817	3.6358	7.1005	5.0841	9.739	8.4673	14.2582	5.5862	5.6041	7.9223	5.3501	6.2163	6.7724	10.4498	7.7804	14.1363	6.5116	5.9722	5.7573	8.3609000000000009	4.5078	5.1098	6.3851	4.0522	4.6415	6.7031	5.5336	5.4676	6.9624	8.7187	8.1467	6.2557	4.0522	11.1221	9.8882	6.2205	3.841	5.144	6.325	9.3349	4.5674	5.9853	11.1261	10.0266	4.5904	5.6352	4.862	5.6279	10.8449	10.2046	6.1783	6.0067	6.413	5.7361	8.8799	5.3677	6.5721	10.757	10.799	5.8958	6.1542	5.7339	5.7756	10.6311
PF3D7_1148700.mrna1_1	PF3D7_1148700.mrna1_1;126	126	6.5863	10.5256	5.1359	5.3875	4.9098	7.4305	5.9579	4.4764	4.4283	6.1577	7.4126	3.9991	4.2585	5.1623	7.6535	6.7283	5.2709	6.2715	5.243	5.1502	8.712	3.7452	7.5806	5.689	9.788	7.6616	14.3326	5.4343	5.4433	9.1456	5.7835	7.7014	6.6935	10.3344	7.2095	14.3885	7.021	5.3071	5.5084	9.5181	3.5546	4.7087	5.1981	5.155	5.7444	6.8004	6.007	5.6421	4.235	5.9989	8.7942	5.8522	5.4643	10.9527	5.8963	5.9948	5.3416	7.4571	6.7196	9.3155	5.6954	6.8902	10.7609	6.3127	5.3882	6.7762	4.4692	5.4925	7.472	6.1857	5.3827	5.0849	6.8669	6.045	8.9336	5.6206	7.2747	10.774	6.7142	5.5481	6.219	6.4276	5.8125	7.2994
PF3D7_1148700.mrna1_1	PF3D7_1148700.mrna1_1;127	127	5.2839	7.0538	5.318	5.0704	4.0215	6.0002	5.7065	4.4647	3.479	6.2713	6.643	1.7049	3.7159	5.0639	6.0459	6.8241	5.466	4.7798	4.7751	4.5267	5.7156	4.1985	5.8245	4.9681	8.7666	1.3219	13.9896	4.848	5.1819	6.393	4.5741	6.323	3.8309	9.6202	4.2876	13.5967	6.0321	4.0321	4.6966	6.8125	2.9467	3.7181	5.3597	4.2319	3.6496	3.7137	6.1106	4.9112	3.9402	4.1018	7.3313	4.0514	3.7708	8.5451	5.8704	3.3147	4.2288	5.8482	4.9745	8.8715	4.9141	5.7276	10.4551	4.2079	4.5185	5.5595	4.6758	5.5176	4.1587	4.4323	4.7975	4.957	4.857	5.6924	8.5571	1.9782	5.7328	10.0602	4.8699	5.1056	3.99	2.5705	5.9995	5.3837
PF3D7_1148700.mrna1_1	PF3D7_1148700.mrna1_1;128	128	7.4161	7.8099	4.8817	5.2536	5.2498	7.9866	5.4998	5.4005	4.1457	6.8401	6.1546	6.3096	5.0712	3.9964	7.8045	5.7244	6.0693	5.3933	5.3851	5.4022	8.1081	4.7082	7.011	5.8602	9.0559	4.6352	13.4788	5.5392	6.3959	7.6873	6.2977	5.8112	5.9416	9.3302	4.7981	13.5857	5.3406	7.2709	5.9129	6.8158	4.2906	3.0738	5.9651	5.0246	6.0097	4.3896	7.6395	5.9507	4.2502	4.1707	8.2317	5.805	4.7608	9.4885	6.7072	5.3448	4.757	4.8817	5.121	7.6859	5.3089	7.0339	10.3088	5.0535	5.5942	5.7238	4.7586	5.8999	4.856	5.4336	5.5871	4.7724	5.6594	5.3923	8.0147	5.1309	7.5188	10.2034	5.7164	6.2904	5.844	5.1346	6.0509	3.9279
PF3D7_1148700.mrna1_1	PF3D7_1148700.mrna1_1;129	129	8.8052	7.789	5.3747	5.6954	6.3116	8.0109	5.8063	4.986	5.0609	8.6867	8.0003	8.348	5.627	6.0512	8.3883	5.8212	5.4148	5.272	5.5484	6.3429	7.9291	4.9392	7.7136	6.2168	10.6246	4.4925	14.1952	4.7252	6.3484	8.3847	6.2658	8.1585	6.4591	10.8846	4.7803	14.1168	5.8572	6.254	5.6764	6.606	7.7058	6.416	7.8694	4.3205	8.4981	5.8931	7.6495	6.8386	5.5364	5.4731	8.6861	8.218	7.7588	9.187	7.4125	5.7038	5.0682	6.7216	5.6032	5.5116	6.6774	7.3868	11.5251	6.0442	6.471	6.3293	4.6702	5.5859	4.9928	6.74	4.4168	5.8622	7.5611	7.2732	6.4566	7.1408	6.9335	10.6849	7.1644	7.1571	5.7431	6.0819	5.8709	4.7501
PF3D7_1148700.mrna1_1	PF3D7_1148700.mrna1_1;130	130	6.8195	5.6026	5.1942	5.6115	4.1102	5.9882	5.8035	4.6467	4.5987	6.8269	6.692	4.7866	5.228	4.4938	6.8144	5.0721	5.6571	5.2694	5.2246	5.1379	6.6719	5.3809	7.0449	5.7455	8.5246	4.1914	13.4693	3.852	5.2979	7.3869	5.9326	7.4509	5.5668	9.458	7.3587	13.778	5.8527	5.3957	5.5904	5.9045	4.7661	5.3695	6.1938	5.8283	6.1081	4.9727	7.0256	6.8331	4.6932	6.1066	8.1621	6.719	5.4114	7.4817	6.7494	6.0016	5.2487	6.6371	5.6596	4.0099	6.038	6.3005	10.614	5.9649	4.9621	6.1039	5.1902	5.7949	5.5981	6.293	6.3533	5.0635	6.84	5.72	6.4786	5.466	7.9467	10.1504	6.6635	5.7766	4.7126	5.2895	6.0161	5.5046
PF3D7_1148700.mrna1_1	PF3D7_1148700.mrna1_1;131	131	7.2186	6.3091	6.4963	5.8186	4.7126	6.3087	5.2153	5.3909	4.3052	7.0843	6.9837	5.1542	7.094	3.5826	6.6576	6.4678	4.9639	4.4764	5.463	5.4561	5.6288	6.2077	6.2036	6.0328	9.8359	4.5934	13.9172	4.4529	5.8043	7.4419	6.5546	7.1194	6.2456	10.5049	5.1747	14.3745	5.4731	5.6559	5.275	6.5022	5.366	3.6392	7.1534	3.9155	6.4547	5.8997	6.841	6.7744	3.7698	5.9512	8.4595	6.727	5.946	5.8071	5.4931	5.1894	5.1981	6.9769	6.3818	5.7716	3.2869	6.7207	11.1298	4.6747	5.9628	5.7175	4.9977	4.8017	6.0695	6.3284	7.3464	6.1328	7.2541	6.6551	5.7573	4.6218	7.8848	10.7699	6.2906	5.7115	5.4413	5.5558	5.8019	5.1177
PF3D7_1148700.mrna1_1	PF3D7_1148700.mrna1_1;132	132	6.0387	6.0177	4.7257	4.7131	4.3327	6.4655	6.5218	7.3765	5.0197	6.6748	8.0702	4.6479	5.0942	0.4957	7.1328	4.7766	8.0183	4.9686	5.726	5.859	8.279	4.7592	6.5712	7.4274	9.7294	4.7447	13.7175	5.3349	6.1677	9.0026	5.2906	5.8125	6.8274	10.0969	4.7824	14.042	5.2965	5.7735	5.8797	5.7931	4.6398	3.8992	6.5382	5.4741	5.5392	4.8545	7.519	9.9399	3.7398	4.3674	8.1987	7.3622	8.225	5.0448	5.9083	4.851	5.3331	7.5234	6.0982	5.0875	4.1227	5.7225	11.0765	4.9293	5.4293	4.6229	3.4155	5.3327	4.4744	5.5853	6.4922	4.4316	9.2567	6.5607	5.5138	4.2426	7.8097	10.6139	5.0193	4.8359	5.0085	4.5046	6.2336	3.1538
PF3D7_1148700.mrna1_1	PF3D7_1148700.mrna1_1;133	133	6.0951	5.0548	4.439	5.0157	0.585	6.0934	5.9722	5.554	0	5.3523	4.7404	3.9764	3.9193	2.7181	5.7175	3.254	6.1062	3.7602	3.2063	3.8679	7.2777	4.4476	3.0858	8.1767	5.8537	3.5632	6.8747	2.856	4.8515	7.0255	5.6648	2.9579	8.2363	6.4187	3.9699	7.77	4.5298	4.5097	3.9773	3.1603	4.8718	4.238	4.6525	5.8012	4.1432	3.1683	6.1775	3.9579	3.7613	4.6582	5.5075	3.8718	3.8135	4.6999	5.009	5.2713	4.5472	8.2989	5.8048	3.4114	4.0081	5.5333	5.7051	5.0081	3.2311	4.6106	5.0365	3.5286	4.5084	4.0241	4.4686	4.9625	9.3416	4.6264	5.3248	4.0798	6.2418	6.3147	5.0955	4.6129	4.2342	3.5777	3.3743	4.6288
PF3D7_1148700.mrna1_1	PF3D7_1148700.mrna1_1;134	134	5.0802	4.6565	4.9322	5.1432	0.1506	5.6168	3.5945	4.228	1.2016	4.682	2.101	4.135	5.0422	0	5.6982	4.4216	4.9722	2.0942	4.5527	3.7929	5.6834	4.7252	5.0849	5.0639	4.6831	4.7004	1.257	4.6473	4.5503	5.0072	4.4436	2.6017	5.3851	4.0321	4.0453	4.1554	4.2165	4.2668	5.4396	3.4906	4.8273	3.9745	3.9864	4.6247	1.5656	4.0678	5.4822	3.4647	3.729	5.0492	3.6439	4.5874	4.7208	4.0712	4.4236	3.3632	3.2373	5.0849	5.0853	5.1293	3.9288	4.7522	4.7306	4.235	4.3576	2.9819	3.5546	4.6977	4.1961	4.7495	2.5236	4.9045	5.9246	4.8826	3.9241	3.6299	4.7506	3.859	5.0704	4.0832	4.1953	3.466	5.0228	4.6094
PF3D7_1148700.mrna1_1	PF3D7_1148700.mrna1_1;135	135	4.8243	4.5311	4.546	4.3147	4.1779	5.9669	4.5735	1.9069	2.254	3.2464	4.8425	2.275	4.1077	1.2265	5.0777	4.4854	4.917	1.9298	4.8135	3.7137	5.0103	1.6323	3.8043	4.3052	5.0755	4.8958	2.6462	4.3125	4.1293	4.8525	3.8298	2.844	4.292	4.6904	5.5641	3.4209	4.6129	5.9875	3.854	3.7148	3.7527	4.0126	5.0687	4.8826	1.2869	3.4828	5.2106	4.373	2.1276	3.2418	5.5653	3.211	2.9241	4.6047	3.7192	4.0951	2.8758	5.4896	3.9644	1.1953	4.479	5.0264	2.2898	3.9598	3.3533	4.4816	2.6713	4.5435	4.7602	3.3632	0.9336	4.4822	4.3248	4.7576	3.9326	3.8084	6.4757	4.4269	5.4793	3.6781	4.6673	4.3533	4.7639	3.0531
PF3D7_1148700.mrna1_1	PF3D7_1148700.mrna1_1;136	136	5.0942	4.7054	5.0492	4.6837	1.7312	6.4189	4.8763	4.857	1.9891	5.0579	4.796	3.1177	3.9298	4.0738	7.5144	4.4026	4.9477	2.9317	2.6848	4.3001	5.7317	3.856	4.4679	5.2261	3.4529	3.0635	4.3985	3.0161	3.6702	5.7889	5.823	3.3978	4.0755	4.4515	3.9709	4.0678	4.5807	3.3176	4.6843	2.0531	3.0531	4.4216	5.4744	5.9686	4.2683	2.3363	4.8319	4.3341	2.6485	4.1715	3.905	3.9551	3.516	3.8629	4.7186	4.6662	4.9873	4.9727	5.1759	4.3526	4.157	3.8738	3.8846	4.6462	5.1318	4.6106	4.2972	3.2063	3.2219	4.0206	5.4954	4.0045	4.6035	4.6865	3.06	3.7666	4.5638	5.1309	4.6299	4.3554	4.3771	3.373	4.4938	3.4647
PF3D7_1148700.mrna1_1	PF3D7_1148700.mrna1_1;137	137	5.857	5.2513	4	4.9246	2.5236	6.0206	4.0592	3.9782	0.8074	6.3452	4.4912	3.847	4.2517	4.9364	6.2036	4.0045	5.0976	4.2172	2.0072	4.2334	5.3445	5.0219	4.0514	5.5336	2.3219	0.0144	4.6352	4.0772	3.7527	5.4283	3.7236	3.6381	5.2581	3.9523	4.4403	2.6135	4.2487	4.9107	4.1408	4.0695	4.5286	3.86	1.1827	4.393	4.2772	1.2987	5.2913	4.189	4.8792	3.8298	5.7779	5.5068	3.8972	4.251	4.0179	4.1285	4.9681	6.035	5.1027	3.7824	5.1223	5.318	4.6775	3.9279	4.9288	4.0875	4.9644	3.9846	3.7517	4.3045	4.5354	4.6876	5.4236	4.7447	3.6508	5.0121	6.2871	4.9537	5.0807	5.1989	4.0063	3.2645	5.845	4.2532
PF3D7_1148700.mrna1_1	PF3D7_1148700.mrna1_1;138	138	6.1029	6.1016	5.1667	6.5214	4.8938	7.0825	5.1627	3.7592	2.6645	6.4175	4.7301	4.3377	5.4067	3.6462	7.0266	5.5207	5.4637	2.6668	5.575	6.2172	5.3733	4.2434	5.1247	5.3262	5.0635	0.546	2.7115	4.4209	5.9418	6.0659	4.9523	3.6859	5.7393	4.4529	2.6369	3.4128	4.6299	5.7962	5.4614	5.0076	4.4209	2.8738	4.6153	4.9359	4.706	2.9317	5.3082	6.1703	4.8094	4.1659	5.1522	5.1898	1.7824	5.0951	5.1056	4.1185	5.4118	5.6826	5.4963	4.1152	5.3837	6.7978	5.7255	5.2525	4.0747	5.3245	5.2172	5.3248	6.0955	4.594	4.986	5.7663	6.0792	4.6053	5.6447	5.5765	6.1558	6.826	5.1914	3.756	4.2464	4.5179	7.0455	5.4396
PF3D7_1148700.mrna1_1	PF3D7_1148700.mrna1_1;139	139	6.7953	7.0623	5.4057	7.1684	2.281	6.9197	5.2683	4.7639	3.0618	6.225	4.9279	3.8135	7.0301	2.8135	7.6712	4.889	3.9439	2.585	6.1697	5.9329	7.0396	3.0036	4.5644	4.4718	6.1647	0.6599	4.0959	4.0081	5.2547	6.7174	5.6112	3.4005	5.2865	6.5978	4.6282	3.8972	4.7442	5.8782	5.2517	4.3125	4.9288	4.4666	5.6153	4.6299	3.7485	4.2532	6.0868	4.594	4.1185	4.8768	5.0448	4.2342	5.1181	4.1707	5.155	6.6636	4.5765	5.5942	5.3111	5.9625	5.3223	6.8427	6.0936	5.408	5.5065	5.0193	4.8826	5	5.5732	5.6505	5.7936	5.7214	5.4538	5.5689	4.6548	3.6904	6.7835	5.1973	5.3466	5.347	3.6588	4.4535	6.4263	5.3067
PF3D7_1148800.mrna1_1	PF3D7_1148800.mrna1_1;128	128	8.1198	6.7731	4.7682	5.9514	5.6026	6.1235	7.9683	9.3302	4.9959	8.638	4.9364	7.9645	5.4835	4.3533	5.5444	5.3284	9.33	6.3956	3.5957	5.6993	7.4861	7.7679	4.8758	10.4901	8.1141	5.4209	7.7195	5.0255	6.6614	7.3321	7.5611	3.9607	9.5539	8.9009	4.8053	8.0175	6.4321	5.6381	8.5769	6.0622	7.7178	5.8936	6.6358	6.2636	6.9314	6.1241	5.374	8.7821	4.4575	8.8343	6.2374	6.5538	4.6854	6.7483	6.1406	5.8074	7.7995	7.6467	6.4718	6.6253	6.0913	8.1322	6.6751	6.4568	6.4305	6.4715	5.3416	7.3981	9.2213	6.5755	6.4824	7.7056	7.6513	7.246	7.0793	6.9252	9.161	6.387	6.2102	7.9561	6.6232	6.0902	7.5558	8.8405
PF3D7_1148800.mrna1_1	PF3D7_1148800.mrna1_1;129	129	7.5768	4.9745	4.9602	4.5801	5.1493	6.0779	5.6106	7.0667	4.5916	6.958	4.717	6.5871	5.5361	4.3716	6.6057	6.3792	7.425	4.9331	5.0561	6.6906	7.9259	5.9239	5.5744	8.1749	6.0603	5.1683	7.1291	5.4558	6.5019	8.7801	6.7912	4.435	7.4852	6.6434	5.0422	6.8316	5.3096	5.3323	8.9587	5.3802	6.7281	3.406	5.9628	6.5447	6.8861	5.723	5.5942	9.0773	4.7724	9.0927	6.4799	6.3549	5.4333	7.1188	5.8807	5.9605	6.4878	8.1713	5.8089	4.8909	5.5413	8.4571	6.416	5.6817	7.063	6.4553	5.5659	5.7892	6.3535	6.4368	5.7803	6.5771	8.3869	6.3447	6.7493	5.4679	8.7267	6.5968	5.5182	7.8654	6.721	6.0415	8.329	5.5223
PF3D7_1148800.mrna1_1	PF3D7_1148800.mrna1_1;130	130	7.2947	5.6168	6.5569	5.6221	5.0596	8.9838	6.0485	7.2498	5.6215	7.5998	5.1647	6.3778	4.8359	5.0483	8.7348	5.5823	7.4042	5.1627	5.7629	6.0376	6.904	6.2957	5.017	6.9255	6.2758	6.0074	7.5795	5.254	6.5275	7.5289	6.8367000000000004	3.7887	7.1335	6.2823	6.0081	8.0419	6.4563	5.632	8.726	4.7876	7.9176	3.7027	5.8367000000000004	5.9388	6.7992	5.3712	6.0365	8.7858	3.6135	6.3759	6.5412	5.2238	5.0422	6.4175	5.3844	5.4912	5.9112	6.8171	5.8924	5.779	4.9832	7.9717	6.747	5.5432	5.2008	5.9016	5.4138	5.6619	6.2574	5.9898	5.3241	6.3345	7.596	7.8315	6.6713	7.0493	8.6424	6.8546	5.9932	7.0383	5.667	4.6058	6.4014	6.5455
PF3D7_1148800.mrna1_1	PF3D7_1148800.mrna1_1;131	131	7.7411	5.9035	5.5373	5.0383	4.5826	8.3015	6.6122	7.3642	4.3183	8.013	8.2214	7.2639	4.3082	3.0197	8.4582	6.6095	8.4721	6.1497	5.5963	5.8522	6.723	7.7304	5.4111	7.675	5.6502	4.8314	7.5301	4.8699	6.2348	7.7462	8.4671	5.9305	7.9849	6.7641	5.4303	7.8292	5.875	5.9198	9.5109	5.0691	8.4633	5.2472	8.976	11.0781	6.8923	6.0159	7.4031	9.5613	3.7268	8.2197	5.2016	6.1359	9.9825	6.6138	5.7153	5.6165	8.9734	6.6248	5.3288	4.8288	5.1391	8.3742	6.6922	5.7766	6.851	5.9124	4.5053	6.2215	5.9119	6.5342	5.6229	8.9061	6.7688	7.6294	6.1245	6.6533	8.9385	7.1421	6.093	7.7337	6.0034	5.1755	7.2441	6.325
PF3D7_1148800.mrna1_1	PF3D7_1148800.mrna1_1;132	132	7.5343	6.0923	5.9217	5.1367	4.7949	8.2234	6.493	7.5291	5.6378	8.3482	6.0821	6.0052	5.6129	5.7621	8.5758	6.2007	7.3963	6.3178	6.0866	5.7325	7.3945	6.3041	6.9053	7.7762	6.3049	5.8999	7.7961	4.7538	7.0869	7.3945	8.0969	6.1837	8.2376	6.2591	6.2919	7.5859	4.9435	6.4293	9.6251	5.4456	8.6121	5.2396	6.823	6.2365	7.0011	5.4489	6.1262	10.1456	5.1131	9.6361	7.3836	7.2512	4.6999	7.6428	5.7782	5.3957	8.9139	6.6585	5.6424	4.5987	6.9018	8.0873	7.2621	6.1884	7.1029	6.6805	3.4828	5.7355	5.5503	6.4128	5.8374	8.9161	7.1857	7.9866	6.9454	7.3214	8.5569	6.1948	5.8237	7.8898	6.691	3.5607	6.8318	6.5987
PF3D7_1148800.mrna1_1	PF3D7_1148800.mrna1_1;133	133	8.4975	5.5002	5.2731	5.5062	6.1066	8.2836	6.793	8.1272	5.5008	8.8182	4.9397	7.3711	5.0453	6.4785	8.6356	7.4692	8.2868	5.0909	6.1659	6.0457	6.5437	4.1309	6.0631	7.4878	5.9855	5.986	7.0746	5.6733	5.9565	7.3295	7.5216	1.2987	7.2717	7.2307	3.157	7.7184	5.6767	8.3669	9.8004	3.6915	8.83	5.6188	6.2475	6.9336	7.259	5.916	7.854	9.6701	6.0358	6.9324	6.8126	6.2741	5.5078	6.1504	5.7897	6.3554	8.4407	5.4486	6.7255	5.0695	6.9966	8.0463	7.7096	4.4777	7.2406	5.6317	4.6622	6.2491	5.7811	6.8906	4.765	8.2019	8.0225	8.1914	7.1086	7.6165	9.1186	6.4765	6.2664	7.8134	6.3332	4.4289	6.9706	6.4395
PF3D7_1148800.mrna1_1	PF3D7_1148800.mrna1_1;134	134	7.4472	5.7671	4.9359	5.4532	5.5957	8.2833	6.9007	7.9379	4.5229	7.4426	5.7068	7.1245	5.114	5.9679	8.8244	7.8377	8.1339	4.3561	6.8374	5.9828	7.6727	7.6697	6.3861	8.9657	6.054	5.8212	7.4063	5.4552	6.8551	8.0507	7.4495	4.7334	8.6646	6.7643	5.6401	7.4002	4.9955	6.3471	8.6408	5.3568	9.2673	4.2334	6.6431	6.5013	5.4598	7.4603	6.9805	8.5267	6.1346	6.4632	6.1875	5.943	4.4276	5.3861	5.8497	6.4258	7.8086	5.4155	6.4017	6.0435	6.3651	9.3951	6.8487	5.153	5.1305	5.7986	4.8545	6.6149	6.8134	6.9616	6.5554	8.0319	7.5566	7.7842	7.0569	7.7074	9.5501	6.7155	5.7983	7.5177	6.2998	5.496	7.5455	6.7694
PF3D7_1148800.mrna1_1	PF3D7_1148800.mrna1_1;135	135	7.752	5.9338	7.2659	5.7947	5.8527	8.743	6.726	8.5969	4.6576	8.0666	6.6152	8.6323	5.5454	6.452	9.702	7.4427	8.6889	5.1073	6.0509	6.6999	6.9638	6.9986	5.2687	7.8808	7.1396	6.465	7.522	5.6118	7.316	7.5485	7.5794	5.3063	8.2552	7.8049	6.1552	7.6788	5.9853	6.6492000000000004	7.2653	4.2411	9.1544	4.9588	8.426	7.3041	6.2988	6.8514	7.0329	8.7864	6.0792	9.9623	6.5375	9.0167	5.7247	5.5801	5.2254	6.0792	8.6653	6.4085	7.1463	5.7655	7.0094	9.2235	7.5168	5.6029	6.5518	5.8412	4.6949	7.7845	6.5429	6.7862	6.7147	8.3779	8.0802	8.7089	8.0255	7.9533	9.4655	8.2842	6.7643	7.7971	6.9165	6.0542	8.4345	5.5018
PF3D7_1148800.mrna1_1	PF3D7_1148800.mrna1_1;136	136	6.9068	6.8309	5.3248	6.1045	4.8977	8.1496	6.0283	7.1465	4.2288	8.0224	5.438	7.3796	5.6871	5.2165	8.396	6.829	7.56	4.2615	6.9557	6.5535	6.532	7.9777	5.8387	7.3615	4.6106	5.7306	6.9854	5.8921	7.3038	7.9628	8.0078	4.6182	7.0715	6.4067	4.2126	8.2156	6.7369	6.561	7.4149	6.3295	6.0314	4.3313	6.561	5.5689	5.4253	5.7737	7.6699	6.986	5.3716	7.0456	6.5317	6.6834	6.234	6.2746	6.4499	4.7787	6.3604	6.1997	6.6027	6.2976	7.1863	8.5947	7.9986	5.8941	5.7317	8.8322	5.0264	9.1347	6.2878	7.3546	4.8207	7.0357	7.4301	8.4361	7.1083	8.0419	9.3131	9.0396	6.5981	7.4231	7.8345	5.0461	10.0598	6.489
PF3D7_1148800.mrna1_1	PF3D7_1148800.mrna1_1;137	137	7.3717	5.436	6.5016	5.2342	5.087	8.3118	5.067	6.6991	4.3498	7.5429	5.4026	5.6241	5.4426	4.9809	8.818	5.7695	6.1922	3.4854	6.0777	6.2828	6.2623	6.7004	5.3768	5.1679	5.1206	7.0422	8.1266	5.3477	6.4715	7.828	7.4759	3.7549	5.2365	5.44	6.152	8.4377	5.7458	5.4702	6.5314	3.8369	8.0876	3.8309	6.2972	6.7428	6.9262	6.06	6.8764	6.2647	5.054	7.9221	5.4896	5.3854	5.0144	6.5779	4.3937	4.7463	6.0195	6.4878	5.4336	5.6323	6.737	6.0605	8.2464	7.7892	3.6971	5.7887	4.5279	5.3761	4.2906	6.3695	4.3484	5.6395	6.9453	7.3097	6.6172	7.4022	7.4821	8.1168	7.9467	5.9711	6.1928	3.6473	6.3216	6.8753
PF3D7_1148800.mrna1_1	PF3D7_1148800.mrna1_1;138	138	6.4689	5.5416	6.3964	6.7145	4.1906	8.6021	5.9038	5.3158	2.1953	7.0041	4.8273	4.5148	6.2664	4.9593	8.717	5.7677	6.283	2.0704	5.6244	6.7281	6.1066	4.2898	6.3614	6.2388	5.5182	5.3284	3.1027	4.5046	6.2837	6.6628	7.9854	6.1906	5.8679	4.7004	6.067	4.4363	5.3306	5.7007	7.2267	4.2365	4.712	3.9184	5.1469	4.0652	5.3125	6.1713	5.4283	7.1736	4.4363	5.667	6.0566	6.1135	4.2141	7.2991	5.6991	5.558	5.7298	4.7835	5.9033	5.0853	7.3336	6.2095	8.6846	5.5795	4.5832	7.3726	4.4867	5.6017	5.7129	6.9285	4.9855	7.0942	7.813	7.5106	6.7188	7.4677	8.2485	8.32	8.3005	6.7861	7.3653	4.7777	5.4535	5.6279
PF3D7_1148800.mrna1_1	PF3D7_1148800.mrna1_1;139	139	6.3684	5.6605	5.2847	6.3246	3.6758	8.4385	5.3273	6.2709	3.6993	6.7256	5.4568	4.3674	6.325	3.4343	8.1539	5.6979	5.8271	4.9274	5.6156	6.0501	5.8765	6.5376	4.0626	5.5509	4.4568	5.0391	3.9155	4.2713	5.8814	7.4789	7.7518	4.1268	5.9329	4.9298	5.2319	5.1977	4.634	5.2456	6.3234	4.2063	5.1223	4.6076	4.3498	5.0215	4.2906	5.3498	6.4927	6.3397	5.7745	4.4356	6.114	5.2008	5.6845	5.7206	6.8569	5.7892	7.0645	4.6264	6.1164	6.3763	6.0356	6.2225	8.8191	6.9253	4.2327	3.9588	4.8822	4.0661	4.2434	7.1578	4.4489	6.3098	6.3174	6.5002	6.7348	6.8281	7.5552	7.5841	7.8064	4.9964	6.5336	3.3771	5.6398	5.7049
PF3D7_1148800.mrna1_1	PF3D7_1148800.mrna1_1;140	140	7.1053	6.2024	4.8293	9.7863	5.2968	8.4515	5.1416	5.3154	2.4777	7.144	4.8807	5.6401	9.9247	4.4039	8.9553	5.7766	6.299	4.1675	4.4456	5.6247	6.3945	5.4796	4.8197	6.3473	4.9146	5.7363	1.6088	4.5625	5.4712	6.5619	6.3551	0	5.8709	5.9345	4.1235	4.3639	5.3201	5.5416	6.3304	4.6548	5.8097	4.7929	5.3681	3.862	4.6381	5.7766	4.9193	6.1473	5.5928	5.4463	5.4838	5.4976	5.1371	5.1938	8.1369	4.0951	7.0985	5.0369	6.3098	3.9964	6.5046	6.0347	8.3421	5.2342	4.6479	5.7795	3.9523	4.8649	6.6706	9.1457	6.1635	7.429	7.4825	7.6793	6.5318	7.0817	7.7208	7.2678	7.4415	5.2645	5.8012	4.84	5.4935	6.7769
PF3D7_1148800.mrna1_1	PF3D7_1148800.mrna1_1;141	141	5.854	5.6253	5.6588	12.2626	2.8032	8.3223	3.3491	5.7071	3.0548	6.8295	4.5607	6.1853	12.2684	4.2288	8.6011	5.2342	5.3691	5.0596	8.334	5.9416	6.5944	6.619	4.7581	4.8344	4.5122	5.3277	4.1293	9.1403	6.1221	7.8334	7.254	4.1481	4.6346	4.5814	5.6011	4.7442	7.1214	5.0883	6.3503	5.5132	6.3087	3.6194	5.6482	5.6502	5.3782	4.8953	5.5484	6.354	4.26	5.7482	5.7808	6.0858	6.0072	5.7503	6.2089	5.2304	7.8104	4.7027	9.5368	5.3327	6.3438	6.1252	8.6104	6.5262	4.3313	5.6253	4.0522	4.1268	4.7729	6.8978	5.3498	7.0731	6.7386	9.7913	7.1775	7.5385	6.6392	9.0994	7.0235	5.0938	4.557	5.0103	5.5261	6.0976
PF3D7_1148800.mrna1_1	PF3D7_1148800.mrna1_1;142	142	5.7184	5.824	4.9805	11.8121	1.7908	9.1081	5.0479	5.0063	3.1293	6.1959	5.602	5.504	11.7424	1.7004	8.8799	6.5381	5.6091	3.9937	6.7104	5.1859	6.0607	5.1898	5.8662	6.5245	4.4848	5.2106	4.4216	8.5652	5.6058	5.8728	6.2884	5.4816	7.1312	5.8117	3.306	3.4893	6.2602	5.607	8.1541	5.4026	4.0721	1.2928	6.8987	5.8237	4.3611	6.6463	4.2615	6.3286	6.0572	5.3726	5.3129	5.9819	5.1106	7.0345	5.9463	7.8124	6.2336	5.3056	9.5144	6.2891	5.8787	6.0542	7.9864	6.6991	5.0652	5.2895	4.9074	5.2145	4.2861	6.1506	5.6226	6.2357	7.0827	9.4838	6.5989	7.0784	6.7416	7.9184	9.1506	5.6571	4.2304	4.3957	6.0112	5.278
PF3D7_1148800.mrna1_1	PF3D7_1148800.mrna1_1;143	143	5.0853	7.8613	5.1659	11.753	4.1977	8.0665	4.6035	3.9079	2.144	5.5823	5.4909	5.1731	11.5941	3.9174	8.8971	4.9732	5.4653	4.4764	5.1767	4.1554	6.7397	4.2705	5.3698	5.4822	4.4449	4.541	2.9653	4.852	5.0678	7.2228	5.9925	2.9561	6.4097	4.2765	4.7866	1.2987	6.2238	5.1918	5.4128	6.2705	6.0426	2.3277	6.2804	6.3872	2.8856	4.3205	5.8422	4.7197	5.7007	11.5753	5.406	5.3632	3.6781	5.7819	5.3452	3.0531	5.4232	5.5373	8.9741	5.195	6.4039	7.3414	8.3599	8.576	4.4963	4.7714	3.5323	5.4046	4.2188	5.3366	4.5975	5.4925	7.4967	8.9529	5.5223	6.4084	7.3486	8.8269	9.6255	5.1194	4.6599	2.9146	5.7002	4.2772
PF3D7_1149000.mrna1_1	PF3D7_1149000.mrna1_1;1	1	8.8036	7.4429	5.9215	7.7464	5.0747	8.3675	6.3051	5.8587	7.0763	9.5042	7.5604	8.9617	8.2563	6.6906	8.7928	6.1071	6.6645	6.9215	5.8467	8.7305	9.8949	5.5361	6.5521	6.6247	8.0714	6.9027	6.4824	5.6023	8.7982	9.8126	8.1563	5.1851	6.1871	8.3368	6.4261	5.6358	7.8395	6.793	8.661	8.8429	9.0607	10.3729	8.4732	6.4617000000000004	9.2274	9.4037	7.7614	8.3516	8.0392	7.477	10.206	9.774	9.4393	7.1302	9.0469	10.9791	6.2711	6.9109	6.0598	6.9919	6.5016	12.6202	7.9805	8.3544	8.0783	6.2666	8.5591	7.9211	7.6793	8.7169	8.9603	7.7994	8.6744	7.5028	8.6536	7.5981	12.5521	6.5315	8.6341	8.5601	6.8706	8.5795	8.2993	8.8036
PF3D7_1149000.mrna1_1	PF3D7_1149000.mrna1_1;2	2	7.7119	7.5314	5.6505	6.5541	5.1922	6.8295	5.7129	5.5907	4.6188	8.3297	6.6181	7.3928	5.9236	5.0917	6.591	6.2761	5.503	6.0475	6.1485	7.2838	10.242	6.0188	5.4276	11.8958	8.0591	5.3995	5.6174	6.1493	7.2559	9.629	7.07	4.84	11.4352	8.8993	5.5999	6.2334	5.2238	5.7342	7.2336	6.5736	7.2299	7.2247	6.4874	6.2184	7.0958	7.2769	6.8517	6.628	6.2317	7.5002	11.5404	7.7933	9.1591	6.4568	8.9924	7.6071	5.5844	7.2504	6.218	7.4462	6.3076	12.1544	7.807	7.7388	6.8464	6.3612	7.5841	8.6438	6.0365	8.3343	7.4983	7.0914	8.2177	6.8842	8.0328	6.904	12.0718	6.7556	8.1507	8.3933	6.7421	7.7492	9.1792	6.6342
PF3D7_1149000.mrna1_1	PF3D7_1149000.mrna1_1;3	3	7.7348	6.1717	7.426	6.9193	4.4209	7.3618	5.6576	5.7087	5.6565	7.9368	6.1997	8.6499	6.7684	4.6616	6.6505	5.9595	5.6772	6.2585	5.9914	7.3179	8.9076	4.1094	5.6144	5.7988	6.7576	4.8615	5.5683	5.797	7.5423	7.8552	8.3814	4.1077	5.9821	7.4085	5.4764	5.8512	5.812	6.5965	8.02	6.3416	9.0322	6.5911	6.5783	8.2334	7.0247	7.0438	5.9928	6.6053	5.9632	5.9635	11.7771	6.543	7.159	6.2657	9.781	6.5038	6.3282	6.691	6.8901	6.3719	6.5738	8.4132	8.0325	6.9419	6.6219	8.9595	6.1406	9.1463	6.8831	8.9826	7.7746	6.5221	7.7212	7.271	6.8707	6.6618	9.0476	7.2923	8.4778	7.5156	8.6926	6.7593	9.6152	6.204
PF3D7_1149000.mrna1_1	PF3D7_1149000.mrna1_1;4	4	6.7218	6.6542	6.3611	7.2428	6.8329	6.9606	5.5895	5.3558	6.7249	7.7186	8.4603	7.2805	7.105	6.6216	7.2815	5.348	5.5892	6.471	5.1902	6.9442	7.6395	4.9378	5.8186	6.6185	8.1674	4.5552	5.1018	5.2563	6.8796	7.8142	6.4146	5.2972	7.5101	8.1037	6.1422	5.8344	5.0422	6.6134	7.2277	6.6817	8.156	6.5662	6.378	6.0301	5.696	6.6989	6.7926	7.0834	6.6154	6.4236	11.0583	6.5458	6.8041	6.9895	9.4025	5.8435	6.7415	6.9092	6.6954	5.9115	6.1965	7.7602	7.923	7.0815	6.0005	7.1922	7.4377	9.3791	6.2365	8.8102	6.6295	7.0351	8.4089	7.7011	6.4692	6.6784	8.46	7.0106	8.4593	6.8615	7.6859	8.1858	9.9028	6.2046
PF3D7_1149000.mrna1_1	PF3D7_1149000.mrna1_1;5	5	7.0823	7.1055	7.2075	7.3081	6.8823	7.3418	6.1512	6.5807	6.4182	7.458	5.8125	7.8293	6.283	5.9047	7.4839	6.1406	7.1918	6.7874	5.5558	6.9942	7.8711	5.8227	6.023	7.2313	7.5727	5.3716	5.1432	5.1359	7.0779	7.7516	8.0833	5.6548	6.734	7.2152	5.7038	5.0807	5.6358	6.1785	7.7814	5.6182	8.797	5.3341	6.7223	6.9331	6.2305	6.2309	6.5064	7.1657	6.8721	7.5424	11.6052	6.647	6.8497	6.4811	7.2357	7.5195	6.7806	6.2561	6.7526	6.8534	6.818	9.0529	7.2647	7.4941	6.7997	6.9801	6.5741	10.7914	6.0512	7.7617	6.5613	6.8323	8.5084	7.3935	8.3104	6.6551	9.55	6.7584	8.0414	7.1913	7.4828	7.5822	11.1841	6.3604
PF3D7_1149000.mrna1_1	PF3D7_1149000.mrna1_1;6	6	7.7658	6.8217	6.5121	6.7069	6.5818	7.0726	4.5267	5.5207	6.2201	7.3398	6.7506	7.8072	6.5196	7.0764	7.4772	5.9526	5.1699	6.2627	5.3923	7.2138	8.3277	11.3249	6.7455	5.8092	6.339	3.9495	5.5311	5.3277	6.8787	7.3554	11.0118	6.1514	5.7908	7.2586	5.4854	5.0166	6.0065	6.1016	6.9583	6.9939	7.5961	5.202	6.2168	7.6802	6.4253	6.5206	6.3501	7.4866	5.7178	5.7861	11.0456	6.2856	7.2875	6.6375	7.1019	6.0605	8.1548	6.1367	6.3773	6.8215	6.2455	8.0414	8.0577	6.7248	6.2647	6.1146	6.1003	7.5673	6.4946	7.6552	6.2016	7.3821	7.4862	6.7549	7.0687	6.68	8.7958	6.3336	7.3919	6.6765	6.4828	7.2568	8.0911	6.4396
PF3D7_1149000.mrna1_1	PF3D7_1149000.mrna1_1;7	7	7.0487	5.9625	6.8295	5.8936	7.0238	5.5132	5.5329	4.7159	5.9984	6.9839	7.0074	6.5423	5.7758	7.5292	4.9869	6.0175	4.4449	5.8186	5.6882	5.9362	8.2125	11.5162	5.6645	5.7452	5.9676	5.3512	5.135	5.7374	6.4968	7.571	11.0061	4.9472	6.6358	6.6358	5.6761	3.9764	5.5598	5.6744	8.4067	6.2744	5.7252	5.742	5.6778	5.2578	5.7131	6.0613	5.4289	8.26	5.6662	4.9435	8.6237	5.8135	5.6185	5.5091	5.2776	6.0314	6.7112	6.3696	6.3138	5.9385	5.5671	6.7435	7.0521	5.8202	5.9131	6.0299	5.7965	6.3756	5.5317	5.3205	5.7882	6.1148	8.0072	6.4116	6.1779	6.1073	8.338	6.4289	7.1808	6.7357	6.1447	6.2653	7.152	4.8283
PF3D7_1149000.mrna1_1	PF3D7_1149000.mrna1_1;8	8	7.6141	6.5792	6.8363	5.3452	7.0083	6.1969	7.0749	8.5468	6.2657	8.6017	6.2371	6.2711	6.1092	7.1659	5.8525	5.3431	8.4384	5.5613	5.3063	8.911	8.1171	11.9983	11.1422	6.042	5.9131	10.2284	6.0453	4.8074	8.035	8.129	12.0485	11.3691	5.7669	6.6201	10.3071	5.4819	5.5963	6.4172	7.6704	6.3785	7.1385	3.9672	5.3205	6.4202	7.4696	5.2165	4.7756	5.7173	6.4837	5.1655	5.4552	5.6843	7.0965	6.6922	5.1367	5.9819	6.8384	9.9908	8.0317	7.1436	6.062	7.7072	6.1018	6.7444	6.7434	7.6737	6.2397	7.4995	4.3082	5.694	4.9542	7.3371	11.7564	7.8009	7.7351	6.4584	8.763	6.2724	7.8851	7.8372	7.9039	8.0267	8.1363	6.1566
PF3D7_1149000.mrna1_1	PF3D7_1149000.mrna1_1;9	9	7.6981	5.9554	6.2441	6.2392	6.3971	5.7845	6.3399	5.6264	6.6535	7.5149	7.4632	6.2242	5.9669	6.3123	5.7647	6.9003	6.7534	7.3014	5.9761	6.8994	6.6778	11.836	8.1932	7.673	6.4263	7.3706	4.6571	6.1043	6.979	6.543	12.0382	7.396	7.4096	7.1021	6.1944	5.1214	6.0961	5.5429	6.1695	5.1289	6.4568	5.8515	4.95	5.7835	6.1831	6.8259	6.2709	7.2902	7.4456	6.0781	5.4744	5.6565	6.6466	6.5433	5.9181	6.4415	7.217	7.5296	5.9977	6.0849	6.1322	7.2776	6.5301	6.43	6.6053	6.8926	7.138	9.2014	6.1526	6.1278	5.7227	7.2419	8.7999	6.6054	5.6047	6.3198	9.2283	6.7262	7.4735	6.6612	7.003	8.5073	9.6565	5.8237
PF3D7_1149000.mrna1_1	PF3D7_1149000.mrna1_1;10	10	7.154	6.0764	5.2114	5.8795	7.1034	5.6704	6.0321	6.2943	6.4487	6.8993	7.1026	5.9134	5.1127	7.2879	6.7912	6.2483	5.855	7.3133	6.0206	9.0495	7.4869	12.0615	7.1978	5.739	6.1859	4.5429	5.2403	5.6029	9.1494	7.3197	11.5864	7.0931	5.572	6.8504	5.6803	5.0661	5.7503	5.6957	6.357	4.7247	6.4772	4.9179	6.2112	5.1926	6.5694	6.2576	5.8639	6.7279	5.8447	6.223	6.2069	6.1908	6.0596	5.9033	6.2687	5.8912	5.605	6.7335	6.3584	6.5138	5.6645	6.4827	6.9636	6.2968	5.7732	7.0189	7.0714	6.2841	6.1108	6.6172	6.2428	6.5097	8.1195	7.0055	5.9891	6.1643	8.1775	6.1538	7.5541	6.7666	7.3368	8.384	6.702	5.761
PF3D7_1149000.mrna1_1	PF3D7_1149000.mrna1_1;11	11	7.4211	6.7443	5.632	5.9112	6.5917	6.8193	6.0457	4.8405	6.0188	7.5423	5.969	6.029	5.2578	6.7945	6.7481	5.0858	5.916	3.7082	6.1214	7.2522	7.2523	10.2595	5.6767	5.1502	6.4114	5.3487	5.7856	5.6346	7.4226	6.7152	9.1196	5.3363	6.2063	6.8505	5.0972	3.843	5.3114	6.156	5.5185	5.2513	4.7425	5.8662	5.5625	5.8487	6.7057	4.272	5.9986	4.7991	4.5122	4.2653	5.7821	5.8217	5.439	5.8659	5.4861	4.6977	5.615	5.6545	5.887	5.605	5.0575	6.9888	6.8786	5.3129	5.0281	6.7999	7.254	5.8733	3.2388	6.6467	5.1367	6.1892	7.7675	4.7533	6.1202	6.4026	8.2105	6.0961	6.5917	5.9554	6.8797	6.8149	7.0866	5.8892
PF3D7_1149000.mrna1_1	PF3D7_1149000.mrna1_1;12	12	7.4484	6.3861	5.4326	7.2415	5.0161	5.9757	5.2578	5.8721	6.1247	7.9996	6.7679	5.9674	5.9284	4.6719	6.1717	6.1833	6.0894	5.6918	5.2388	6.6892	7.3684	10.3443	6.0161	6.7131	6.1024	4.2472	5.5984	5.4229	6.6784	6.5099	9.1417	3.5934	6.3858	6.7185	4.8298	4.9959	5.4751	5.5804	6.7313	4.969	4.889	4.1603	5.6574	6.6496	7.0281	6.1967	6.5092	7.4808	5.3761	5.7782	5.3434	6.0383	5.5419	6.7799	6.0768	5.4326	6.1987	6.3584	4.9098	5.0557	6.2724	7.793	6.7593	6.0659	6.3644	9.6459	6.23	6.1619	6.1146	6.2165	5.1851	5.9971	7.9625	6.0775	6.6519	6.2519	9.0027	7.0827	6.8387	6.202	8.4528	5.9646	6.7704	6.7966
PF3D7_1149000.mrna1_1	PF3D7_1149000.mrna1_1;13	13	6.6564	5.8965	6.0038	6.0061	4.7751	6.9505	5.489	5.8063	4.3125	7.4304	6.0085	5.4699	5.4738	1.0356	6.5714	5.8562	6.017	5.1953	5.5223	5.9303	7.4829	9.3245	3.6404	4.5204	5.8215	5.3712	5.7996	5.5937	6.6793	6.7718	8.5833	4.8689	4.5717	6.5494	4.5856	5.6439	5.3778	5.5258	5.554	2.9392	4.8714	5.0166	6.5454	6.9937	7.0074	5.3452	5.8006	6.3416	5.3169	5.1018	5.9343	7.2749	6.3586	6.3928	5.0201	5.627	5.1926	5.2087	6.7889	7.2443	5.2149	8.8292	6.0266	5.9227	6.6426	9.1702	6.3808	5.1574	5.7244	5.8004	5.6789	5.2238	5.2437	5.8615	6.2583	6.0807	8.6489	6.911	6.4833	7.193	8.002	7.0237	6.7499	6.6805
PF3D7_1149000.mrna1_1	PF3D7_1149000.mrna1_1;14	14	6.2498	5.6366	6.0866	4.7782	4.0197	5.6023	5.5494	4.7131	4.2126	6.2474	5.7719	4.8718	5.3705	5.2157	6.745	4.3971	7.3347	3.3477	5.6433	5.7758	6.2608	6.9831	5.0466	4.6859	5.0228	3.1326	4.8968	4.985	6.0413	6.8382	6.6866	4.2735	5.0391	5.0054	5.433	4.3597	6.1225	5.2048	5.1989	4.5416	4.8217	6.7673	6.1558	6.7846	6.1471	3.3103	5.5423	5.0913	4.0027	5.6179	4.7991	6.3693	6.1725	5.7159	5.0058	3.9088	4.8207	5.9816	5.9227	5.3695	5.0303	8.5028	7.3086	9.2447	5.6996	5.5075	4.2342	5.5043	5.6235	4.9336	4.2957	5.7774	5.6209	6.3413	4.9303	5.9832	8.7472	6.5862	9.4111	6.9911	5.408	5.0518	6.0817	5.1334
PF3D7_1149000.mrna1_1	PF3D7_1149000.mrna1_1;15	15	6.6745	6.3847	6.1451	9.1271	4.5454	6.2069	6.4053	5.7366	5.5583	6.9535	6.5996	6.487	9.0489	4.6299	5.9095	5.8904	6.3078	6.7415	4.765	6.0873	6.0047	6.4841	5.3778	7.9194	5.8929	5.2102	5.1603	5.153	6.2919	6.1597	7.1738	5.3913	8.0178	5.3313	5.0325	5.9162	5.7661	3.7613	5.408	5.4249	4.3241	8.9389	6.1906	6.3199	6.6873	5.7493	6.4532	6.6834	4.6673	6.4165	6.0083	5.6845	5.9798	7.6811	5.7447	5.0259	4.8359	6.4204	6.134	5.8452	7.364	10.5464	7.2056	6.6824	8.2614	8.4323	9.4222	6.2026	5.3847	6.5407	5.3927	5.6162	6.7683	6.7061	6.1167	6.7584	9.5505	7.141	7.8013	8.5539	7.5871	10.6148	6.8152	6.7811
PF3D7_1149000.mrna1_1	PF3D7_1149000.mrna1_1;16	16	6.8638	6.6496	5.2664	6.2826	5.4002	5.8135	5.2426	6.3686	4.332	7.0247	5.4637	6.2885	6.2898	5.4343	6.3171	4.4107	6.3161	5.4558	5.6355	6.4016	5.9741	4.9045	5.972	5.8019	5.8415	3.8319	4.99	5.8076	6.0437	5.6171	5.6528	5.4535	6.5601	6.1297	4.4925	5.1767	5.8512	5.0866	4.8565	4.5348	9.4311	8.8014	5.8258	6.7108	7.2216	6.027	6.4195	3.839	3.8115	7.9492	5.983	6.0099	5.8184	6.7566	6.7501	4.8773	5.6848	6.0503	5.5304	4.5783	7.1567	7.9071	6.5901	5.7684	7.1944	6.325	6.4637	5.1445	5.9993	5.8306	4.9777	5.6772	5.9148	5.8943	5.6633	7.0194	8.2354	7.3155	6.094	7.8481	6.015	6.801	6.3554	7.733
PF3D7_1149000.mrna1_1	PF3D7_1149000.mrna1_1;17	17	7.3552	6.6678	5.7735	7.0988	4.6141	7.4136	6.1272	5.8342	5.3834	8.1903	6.3151	6.7027	7.4077	6.2687	7.225	4.6588	4.8063	5.3223	5.2296	6.1709	6.0005	5.6935	4.3313	8.0927	5.9941	5.3082	5.1131	5.4783	6.2315	7.2596	6.4408	5.3872	8.2982	6.5021	5.729	4.6352	6.1225	4.6159	5.9364	4.0858	5.6355	9.2461	6.4236	7.6883	6.573	6.632	6.9718	4.7043	5.4591	7.0008	6.6508	6.2042	6.7558	6.7177	6.3323	5.9456	4.6982	6.9453	5.2642	6.4676	6.7956	8.7505	6.7489	5.4323	8.0616	6.105	6.8213	6.047	5.6317	6.7841	5.6873	6.7087	7.7105	7.8223	6.6953	7.3236	9.0966	6.5501	5.753	8.7773	7.7144	7.6235	7.1654	5.1735
PF3D7_1149000.mrna1_1	PF3D7_1149000.mrna1_1;18	18	7.3026	6.2071	6.1123	8.682	5.5144	8.1605	5.9832	5.1194	3.359	8.218	6.9184	7.0491	7.5441	5.7503	8.5752	5.5049	6.0025	4.2434	5.765	6.8733	6.3489	4.995	5.5348	9.0619	6.3404	4.6264	6.191	5.9136	6.9085	7.9591	6.9253	4.0781	14.2036	7.3174	5.1022	4.6508	6.059	5.2012	6.6786	3.9411	5.5395	9.2749	5.9418	7.1695	6.9759	6.1398	6.4507	5.9775	4.8012	6.6565	6.5245	6.8501	6.4739	7.987	5.6044	5.7597	5.0609	7.0356	6.102	5.5683	6.9787	9.8493	7.9141	6.4356	8.3979	6.8445	6.9573	5.6267	6.4048	6.3094	5.8004	6.1775	7.0018	7.2981	7.215	7.4275	9.3065	7.9686	7.3323	8.837	7.4805	7.1419	6.7317	6.7773
PF3D7_1149000.mrna1_1	PF3D7_1149000.mrna1_1;19	19	7.4815	6.1725	5.5723	7.3084	6.5008	8.609	5.6358	5.3653	5.5113	7.7153	6.488	6.8268	7.7209	6.8461	8.8816	5.9107	6.1981	6.4479	5.6719	6.2515	8.5108	5.332	5.6803	8.3174	5.9083	5.2634	5.1502	5.9593	6.9059	8.8679	7.0382	5.3147	13.8816	6.6827	5.6124	5.843	6.3452	5.5814	5.5555	5.0794	5.9761	9.0202	6.4168	6.56	6.7529	6.4258	6.7853	5.9057	6.3928	6.7876	6.4226	6.5243	7.8751	8.0949	6.2731	6.6513	6.5003	7.303	6.1677	6.9452	7.6415	9.8526	8.8203	6.6272	8.1109000000000009	6.6054	6.3804	6.5877	5.1667	7.7054	6.4057	6.7218	7.085	6.7997	6.8685	7.4571	9.9374	7.377	6.5664	8.4833	6.7979	7.6221	5.9669	6.2797
PF3D7_1149000.mrna1_1	PF3D7_1149000.mrna1_1;20	20	8.0687	6.4798	5.975	7.968	6.9587	9.6278	5.8595	6.5204	5.3816	8.6749	6.9827	7.5297	7.8042	6.1904	10.068	5.8146	7.0057	6.2069	6.6971	7.2329	10.176	6.2559	5.86	8.8858	6.5648	5.1235	5.013	6.2456	6.9806	9.8508	7.5397	6.0043	12.5856	6.8636	6.3523	4.5292	6.3672	5.942	5.6993	5.257	5.5726	8.8562	6.3733	6.9988	7.7541	7.2763	7.2427	6.2515	4.9667	7.6214	6.4888	7.0533	7.408	7.867	6.8771	7.2406	5.8917	7.7549	6.2309	7.1201	7.2082	10.4703	8.0496	6.0237	8.173	7.0365	7.3596	6.0974	6.9459	7.4778	6.7623	6.1285	7.6024	8.0673	7.2645	7.8304	10.8128	6.8086	7.0544	8.1694	7.1346	7.6496	6.4016	7.0014
PF3D7_1149000.mrna1_1	PF3D7_1149000.mrna1_1;21	21	8.8713	6.1385	4.9467	8.3726	5.5426	9.9162	5.9324	6.8005	4.9255	8.2228	7.447	6.9351	6.5	5.841	10.1802	5.2758	6.4133	5.7525	5.8684	7.8156	10.2406	6.6014	6.3586	10.0957	5.4696	5.4286	6.2263	6.273	7.6509	10.2833	8.5059	5.9912	13.616	6.6463	6.0555	6.0389	6.8402	6.7608	7.6041	5.2292	5.2487	10.1028	6.0798	6.7782	7.4911	7.3478	7.4091	7.4968	5.5635	7.2553	6.8134	6.4927	6.7878	7.206	6.7614	6.5564	6.2028	7.3536	6.6675	6.6289	7.2742000000000004	11.5737	7.9514	5.8982	8.1706	7.5557	8.6191	5.8339	6.4222	7.2673	6.4725	6.7439	8.1983	7.8909	7.9059	7.5642	9.9997	8.0279	7.4455	8.5777	7.6267	8.4517	7.2347	6.9353
PF3D7_1149000.mrna1_1	PF3D7_1149000.mrna1_1;22	22	8.3476	6.5501	7.0346	8.2348	5.3427	10.3439	6.1385	7.0542	5.4731	8.802	6.8311	8.0793	7.8774	5.8311	10.7323	5.7306	7.6296	5.2765	5.7175	7.1672	9.9374	6.9092	6.9237	9.1683	6.6476	5.4111	4.5154	5.6809	7.8618	10.1011	8.4401	6.1311	13.0709	7.092	6.3873	6.6751	6.463	6.8809	6.4936	6.9105	5.0112	8.9501	7.1784	7.2822	7.2008	6.8231	7.2576	6.7068	6.0512	7.3387	6.7266	7.0101	6.9622	8.0702	6.8773	6.5204	5.8822	7.1056	6.4686	6.7859	7.2716	10.7042	7.9992	5.5963	7.6693	6.9405	7.0434	6.4383	7.1812	7.8236	7.0229	6.9366	8.2248	7.1062	8.0487	7.7079	11.3117	7.4584	6.8567	8.4731	6.8856	8.8578	7.3293	7.0613
PF3D7_1149000.mrna1_1	PF3D7_1149000.mrna1_1;23	23	8.3378	6.8678	6.3091	9.1224	5.8612	10.2432	6.1727	6.5686	6.1944	8.866	6.9712	7.9424	8.6157	6.6511	10.5285	5.7732	7.0623	5.2024	6.8142	7.7236	10.3637	7.8817	5.8914	9.1128	6.1198	5.8664	5.3519	6.3302	7.9433	9.8493	8.4763	5.9174	12.8229	7.0812	6.0596	5.68	6.4635	7.6275	7.5021	6.2118	5.9789	8.9078	7.288	6.8705	7.0959	8.0461	7.5995	7.0245	6.6981	7.5747	7.0671	6.8643	7.2826	7.755	7.2521	6.6822	6.035	7.4945	6.9585	7.0235	6.8542	10.8788	8.6529	5.557	7.5889	6.1729	7.546	6.4446	6.8017	8.2525	7.1718	6.0391	8.25	7.8938	8.0983	7.8315	11.4027	7.8374	7.9585	8.9309	7.1241	8.532	7.7886	7.5096
PF3D7_1149000.mrna1_1	PF3D7_1149000.mrna1_1;24	24	8.3282	7.1374	6.5706	6.6237	6.2321	9.7203	6.0038	6.5148	5.4026	8.5832	6.6475	7.3785	5.8565	6.0045	10.08	5.7586	6.194	6.439	7.1887	7.3885	10.3249	6.8269	6.047	9.0799	6.5278	5.568	5.6499	5.896	7.9707	9.8808	8.4113	5.7107	12.502	6.955	6.4283	6.4981	7.54	7.262	6.93	6.8704	4.8068	8.9189	6.2627	6.7035	7.8744	7.2977	7.896	6.9662	6.6257	7.409	6.4898	6.9047	8.1703	7.1624	7.5603	6.6651	6.0461	7.3251	6.8514	6.6917	6.8098	10.6077	8.9196	5.858	6.2346	6.9551	8.8884	6.6855	7.2171	7.7123	7.4046	6.0721	8.7052	7.3621	8.0318	8.1433	10.5007	8.5976	7.4583	7.085	7.2758	9.9303	7.3627	7.5506
PF3D7_1149000.mrna1_1	PF3D7_1149000.mrna1_1;25	25	7.9622	7.0417	6.818	7.3707	5.5515	9.7152	5.5033	8.2327	5.4928	8.5169	6.9523	8.7667	5.9028	6.0959	9.7451	6.6311	8.0417	5.5829	6.0457	7.4022	10.3703	7.3659	5.7506	8.6964	5.7339	6.1447	5.8955	5.9614	7.5315	9.8194	7.7185	5.3909	12.6732	7.1895	5.8301	6.6477	7.2527	7.9753	6.5688	6.0909	6.3993	8.1323	6.2434	6.6872	6.988	6.8063	7.5557	6.5638	5.7934	9.4701	5.8367000000000004	6.5916	6.996	6.7342	7.0535	7.0057	5.7698	7.3669	6.0766	6.7678	6.4534	10.8663	8.5565	6.3257	6.2263	5.7871	8.0413	6.8712	6.8491	7.9973	6.9738	6.6317	8.3199	6.4502	7.5454	7.3171	11.1454	7.8986	7.1764	7.1665	6.0557	9.0569	7.71	7.8017
PF3D7_1149000.mrna1_1	PF3D7_1149000.mrna1_1;26	26	7.92	6.5759	6.1991	7.3867	4.649	9.0289	6.0783	6.3572	5.295	7.9749	6.0999	8.4785	6.7336	5.4249	10.1398	5.0343	5.6124	5.7674	5.4019	7.1702	11.0972	8.2792	5.6733	8.1435	6.5668	5.55	6.1187	4.61	7.7089	10.4882	8.7449	4.861	12.0772	6.5899	5.6747	6.0889	6.7527	9.449	6.5237	6.2227	6.1361	7.0977	5.1144	5.0811	6.8715	6.7169	9.5625	5.1272	5.8457	9.7097	6.3399	5.9825	7.0213	6.0955	7.9433	6.5696	5.6733	6.8857	5.9699	5.2784	4.7219	10.1389	9.6438	6.5225	5.2683	5.8834	8.2716	6.1098	6.4284	8.4853	4.9777	6.5314	8.503	6.5097	7.8077	7.1802	10.9518	7.5792	7.283	6.7882	5.985	9.1471	6.9449	7.3718
PF3D7_1149000.mrna1_1	PF3D7_1149000.mrna1_1;27	27	7.0104	6.1326	6.0161	5.5466	4.6582	6.6196	5.5656	5.1081	4.3771	7.8487	5.4963	5.0768	5.9752	3.0652	7.4394	4.5795	5.1404	3.06	6.0579	6.7302	7.2205	9.2137	6.4038	6.0139	5.8122	4.7274	5.7074	5.2012	6.9011	6.8822	9.2466	5.4575	13.5636	5.7785	4.5668	5.076	6.6713	11.2724	5.8817	5.4621	5.1305	5.5901	5.6631	4.6938	6.4291	6.7221	11.2881	6.3703	5.7544	9.53	5.9565	4.9514	5.4104	5.7301	6.8367000000000004	6.3001	4.0875	5.7856	6.1022	4.1859	6.0155	7.3236	7.043	5.9549	4.5416	6.3544	6.4598	5.2898	5.4131	7.6434	5.2211	5.1052	7.9192	6.7058	6.4598	6.3327	8.158	6.111	6.6379	6.1461	5.7674	5.3096	7.2812	5.7761
PF3D7_1149000.mrna1_1	PF3D7_1149000.mrna1_1;28	28	7.2844	5.6014	8.8732	5.9205	4.6264	7.346	5.8369	5.5665	5.2847	8.0091	6.0904	6.6315	5.79	4.09	8.1898	5.8592	6.2284	3.7981	3.706	6.6001	6.8097	8.1822	6.3939	6.3161	5.7216	4.3147	4.6719	5.0014	7.0014	6.9953	9.5012	6.4589	12.723	5.6109	4.9791	3.0942	6.5679	8.5005	6.8015	5.2728	9.2819	5.5379	5.4854	6.7879	6.0347	6.1162	8.3325	6.2388	5.5804	9.3936	5.2196	4.9509	5.3012	6.4543	7.8279	6.0985	4.6485	6.4405	6.2436	4.8679	5.1727	7.7716	7.9359	5.0691	5.5454	5.6993	6.6081	5.5795	5.5487	7.624	5.8587	4.8288	7.7253	6.8072	6.2625	6.7087	9.9124	7.4434	6.5721	6.497	6.2908	5.62	7.1711	6.1008
PF3D7_1149000.mrna1_1	PF3D7_1149000.mrna1_1;29	29	8.2297	6.2409	5.7249	6.6675	4.0644	6.1861	5.1671	5.3611	3.1144	8.114	4.6559	6.1631	6.0475	5.9651	8.042	5.3423	4.7613	3.9991	5.269	6.2568	5.6129	8.8962	5.0717	5.8306	5.1264	4.6088	4.393	4.8919	6.6245	6.8081	9.3582	4.9373	6.0868	6.6459	4.347	5.6829	5.8733	5.853	5.6915	5.5689	5.1469	4.497	5.877	5.3356	6.2987	7.2702	6.2184	5.8691	5.8058	8.6114	6.0555	5.7241	4.0661	5.9115	7.4814	5.6103	4.5129	5.4867	4.5509	5.8963	5.9399	7.2305	5.9873	6.5261	4.3764	6.1396	5.2895	4.7452	6.4192	8.6285	5.7074	5.9507	8.1407	6.7359	5.897	5.9404	8.4365	5.6302	6.0732	6.1416	5.2453	4.9754	6.2841	5.7181
PF3D7_1149000.mrna1_1	PF3D7_1149000.mrna1_1;30	30	7.4308	6.3085	5.9395	5.8987	3.009	6.9728	5.4269	5.9745	4.6559	7.9282	5.1902	6.019	5.7301	3.3291	9.2621	5.546	6.599	5.7929	5.1918	7.4091	7.6283	8.5707	5.4683	7.1484	6.4403	5.8909	5.7637	4.6177	7.2079	7.3597	10.1834	3.6381	6.6764	5.2939	5.2806	5.1359	6.9639	5.7921	7.8525	6.1479	8.1422	6.0161	6.328	7.3447	6.7699	6.8441	5.1022	7.0572	5.4578	9.9883	12.5856	5.8782	5.9869	5.9047	13.3906	5.8547	5.013	5.848	5.6366	5.8567	5.585	8.0675	7.2752	5.9383	6.7103	5.7054	5.6511	5.5619	5.9676	13.5696	5.1064	5.8758	7.5045	6.5086	6.8376	7.3097	9.3694	7.2647	7.4122	6.1621	6.0152	5.6097	5.2965	6.6785
PF3D7_1149000.mrna1_1	PF3D7_1149000.mrna1_1;31	31	8.9265	6.513	5.0295	5.4963	5.1445	7.0955	4.669	3.9486	4.0883	8.5034	5.4725	5.765	6.2267	5.5049	8.927	5.5094	5.3642	5.0483	5.2979	8.5778	8.1466	9.4562	5.0496	5.8319	5.5416	5.2338	4.4376	4.4012	8.5881	7.4294	10.5754	4.986	5.0631	7.0517	5.3395	5.7495	4.9514	5.3143	6.642	7.1153	5.0009	6.3225	4.963	5.3237	6.9212	6.1214	5.5702	6.3614	4.5723	9.1513	6.4373	5.7425	5.1457	6.0809	7.1445	6.2804	4.8248	6.8454	4.7856	6.541	5.9095	8.5361	5.0058	6.3038	5.0605	5.6704	4.9905	6.0132	4.14	7.5672	5.8994	6.2182	8.0501	6.5625	6.1727	7.2316	9.1917	5.5258	7.2856	5.8442	6.0308	5.9692	6.3432	5.7863
PF3D7_1149000.mrna1_1	PF3D7_1149000.mrna1_1;32	32	7.0833	5.6721	4.9255	5.6904	4.585	4.4725	5.0201	4.6639	3.121	8.0092	4.2638	5.9688	5.2453	4.4046	9.8955	5.6126	6.6954	6.0356	5.3523	7.4673	6.3927	6.71	5.6761	5.9748	6.9375	5.0836	5.3709	4.0374	7.9554	5.8281	6.7988	4.5741	6.6288	7.3527	5.578	5.4439	6.5289	5.8329	4.9533	5.375	5.0117	4.406	6.2642	5.7498	6.4116	7.3631	5.5141	5.111	4.8135	9.4154	6.5869	6.3192	5.9093	5.4712	13.0147	5.9255	5.8359	6.4456	5.5454	4.9021	5.8723	8.0134	7.6429	5.7721	5.0764	6.0336	4.3031	5.3323	4.7929	12.7262	5.6326	6.4971	7.534	6.37	5.9269	6.5378	9.4009	8.2399	7.0073	5.383	5.1289	4.0635	5.5904	6.2675
PF3D7_1149000.mrna1_1	PF3D7_1149000.mrna1_1;33	33	7.7964	6.0072	5.684	5.8844	4.3023	5.6887	7.0374	5.1823	3.5046	7.8761	6.1591	5.5729	4.1473	3.8934	9.6128	7.8015	5.5898	4.5185	5.1119	7.7457	6.2878	6.599	6.1247	6.2095	7.9894	5.1214	5.114	5.9734	8.049	6.4893	6.4599	5.4168	7.5022	8.5155	5.3359	3.516	6.0405	5.2954	5.5948	4.5969	5.5978	4.6387	5.7306	5.7594	6.4906	8.0277	5.8357	6.8864	4.6218	9.3032	6.1487	5.4538	4.033	6.2613	6.8853	5.588	5.4216	4.8831	5.0405	4.9727	5.6826	6.4222	5.5024	5.4777	4.8943	6.1904	5.3259	4.3985	5.6713	7.2687	6.7779	6.2344	6.2388	5.6639	6.0535	6.0742	8.3086	6.4436	6.6141	5.5398	5.6789	4.3875	5.9982	6.7276
PF3D7_1149000.mrna1_1	PF3D7_1149000.mrna1_1;34	34	7.6214	5.5447	4.0081	5.2795	3.0356	4.8699	6.843	4.4679	2.441	7.7819	5.337	5.0742	5.5686	4.7996	10.0643	6.8089	5.43	3.4087	4.0453	7.6618	5.696	5.1276	5.3023	7.0295	6.8808	4.7719	4.8222	4.975	8.0295	6.228	6.3165	4.851	6.883	6.6931	5.8953	1.8718	6.1154	5.8689	6.0036	5.3259	4.2334	4.7203	4.9112	3.742	6.84	7.3567	4.9946	6.8917	3.189	5.7404	3.9919	5.3413	3.7027	4.2464	4.3951	4.2024	5.5132	3.8629	5.4512	4.2063	5.3431	7.4442	5.4482	6.7233	4.3118	5.5853	4.6843	4.6311	6.1414	5.1027	5.7214	5.8866	5.3782	5.7317	4.3854	5.5552	7.817	6.1797	5.4751	5.7255	5.4748	2.7655	5.3491	7.3428
PF3D7_1149000.mrna1_1	PF3D7_1149000.mrna1_1;35	35	7.3231	5.6156	5.2954	5.0475	4.2273	5.405	6.4893	3.9561	4.6404	7.511	5.4545	6.1041	5.511	2.5777	10.5777	7.6362	7.2188	5.4545	3.0108	8.1879	6.508	4.8659	5.4683	7.579	6.713	4.3118	3.9588	6.4454	9.0089	7.4947	7.1288	5.1591	7.6345	7.2739	5.0849	3.4155	5.4152	4.3806	4.849	4.4509	5.0475	4.8445	4.5747	5.3733	7.1219	7.4972	5.3338	5.5135	4.2288	5.348	6.695	5.2578	5.9411	6.193	5.4436	4.9514	5.6439	5.9625	5.5295	4.7903	6.0257	8.0088	6.052	4.8017	5.0321	6.0339	4.5838	4.8782	5.2817	5.5441	7.0658	5.6857	4.2525	5.9129	5.2223	5.8485	9.0387	6.3932	6.3586	5.5598	5.3241	4.8278	6.1689	7.6143
PF3D7_1149000.mrna1_1	PF3D7_1149000.mrna1_1;36	36	7.0535	6.219	5.3628	5.8667	4.4456	6.2437	6.2329	5.6716	5.0215	7.8756	6.1432	7.3047	5.6002	5.9201	10.2254	8.2584	6.4759	4.4548	4.7824	8.0069	6.8068	6.2132	6.4851	5.5892	6.5893	6.5878	5.1946	5.3764	8.3716	6.7952	6.9723	6.0402	6.6134	6.9514	6.3288	3.6462	5.3103	5.0579	5.8664	6.5619	12.2569	5.0583	5.4796	6.4072	6.1512	7.19	6.1164	6.589	5.2578	4.9754	6.7083	4.7714	6.0201	6.2174	4.8455	6.4917	6.609	5.4578	6.3503	5.7233	6.7359	7.7651	6.2036	4.5957	5.44	5.7498	5.3579	4.9303	6.9076	5.7978	5.5604	6.6814	7.3278	8.6527	6.1797	6.2147	8.9137	7.4686	6.2797	5.8273	6.0959	5.3516	7.0545	7.3044
PF3D7_1149000.mrna1_1	PF3D7_1149000.mrna1_1;37	37	6.7498	5.7661	3.86	5.2102	4.375	5.1465	4.9846	3.4396	1.9069	6.8462	4.5564	7.1198	5.466	3.1651	6.4401	6.4634	5.8232	9.1329	4.0277	6.624	6.7304	5.6334	4.4423	4.8669	5.1691	5.3384	3.8982	4.3688	7.2747	6.357	5.6229	4.2188	6.0292	5.5598	5.3205	3.4647	5.3406	3.4841	5.4848	5.266	11.909	4.9855	5.2746	5.1723	4.2525	5.7777	5.1346	5.5862	4.1651	4.2972	5.3954	5.8929	4.2735	5.2376	5.0751	3.7268	5.076	10.672	5.9745	3.4816	5.9923	6.482	4.4686	4.2441	2.5286	5.0135	4.2585	4.9011	5.825	4.9964	5.5795	5.3434	10.3468	6.1471	4.8555	5.8379	7.7435	6.4919	5.3547	5.5301	4.7257	3.5135	5.487	6.4431
PF3D7_1149000.mrna1_1	PF3D7_1149000.mrna1_1;38	38	5.6328	4.8644	4.5491	4.5607	4.8314	4.5832	4.5304	3.9373	4.9392	5.6786	5.3406	4.7602	4.6058	4.7495	5.2055	5.2551	5.4232	5.0985	4.9088	3.8309	5.3799	4.9959	5.1396	4.9523	4.439	5.8128	4.942	4.4995	5.0592	6.0607	5.8199	4.3455	5.3865	5.5207	4.9607	4.8334	3.5122	4.4989	5.3377	3.9439	12.4503	4.4893	4.9878	5.2426	5.496	4.2728	5.6334	5.7732	4.6433	3.0721	4.2758	4.4416	4.8001	6.0894	4.9759	4.4757	5.1239	4.859	5.9449	4.6899	5.5068	5.723	6.0415	4.2906	3.756	5.7377	5.2468	4.5348	5.847	4.6165	4.8278	3.9644	5.4199	5.4828	6.589	5.9201	7.2504	5.5379	5.5176	5.1432	5.1583	5.0951	6.2418	5.3646
PF3D7_1149000.mrna1_1	PF3D7_1149000.mrna1_1;39	39	5.7642	4.1391	5.0139	5.1177	3.9964	4.8963	5.8824	6.3359	4.2943	6.2246	2.6017	5.2634	5.6924	4.6241	3.4751	5.5922	6.4212	5.2612	3.7452	7.528	4.8679	5.6267	9.3665	4.5613	5.1847	4.3875	5.14	4.1603	7.4374	5.8369	5.4101	9.0332	5.675	5.5853	5.9129	4.0054	6.2532	4.8263	5.4744	3.9449	12.7979	4.0849	5.0457	4.7772	5.7076	5.4219	5.3544	3.9819	4.1882	5.0378	4.9621	4.9174	4.3038	5.7487	4.6622	4.6462	4.4899	8.3822	5.7503	4.1293	5.6533	6.4601	6.1449	5.1313	8.1095	6.7149	2.546	4.3813	4.5613	5.0391	4.8125	3.9449	9.8327	5.218	4.89	6.1697	6.3988	6.1189	4.9453	8.865	9.1266	3.1227	5.8836	4.8202
PF3D7_1149000.mrna1_1	PF3D7_1149000.mrna1_1;40	40	6.0734	5.2118	6.826	5.3309	4.2705	4.8875	5.8202	6.8449	5.3771	7.2887	4.4396	4.1359	5.0794	5.8061	4.6792	5.5444	7.44	4.8615	5.0531	8.582	6.7811	4.6352	10.6911	5.4346	5.4741	3.8629	3.6724	4.6548	8.1496	6.4449	5.7536	10.9857	5.0531	4.2008	5.0041	2.7866	3.5484	5.2931	5.5981	3.9174	12.5272	3.4396	5.7942	4.9616	6.8521	4.735	5.5385	4.8787	3.4607	4.8934	5.5279	5.2422	4.017	6.1396	5.44	3.9279	4.1285	8.1728	6.2394	3.1938	5.9131	5.4343	6.2012	5.2917	7.894	6.5188	5.4938	5.4219	4.6977	4.7608	3.4476	4.1867	10.0506	6.5253	4.5211	5.4796	6.8502	5.2141	5.6548	8.8366	6.7641	2.5534	6.0772	4.6747
PF3D7_1149000.mrna1_1	PF3D7_1149000.mrna1_1;41	41	6.76	5.0587	5.4861	4.682	3.8349	4.0652	5.3402	6.7487	4.7366	6.1581	4.4053	4.5613	4.8176	2.9146	4.7495	5.2675	5.3023	1.1763	4.4764	5.7913	5.7098	3.5248	6.8605	3.7126	5.0997	4.2645	5.5125	4.591	4.9695	5.5351	5.6276	5.8831	4.6053	5.8248	5.3736	4.3561	5.155	2.6415	5.4666	3.4356	11.9693	4.7065	5.1239	4.8758	6.1853	4.4456	4.0435	5.3649	4.3882	4.1359	5.7637	4.842	4.2479	6.3036	4.1094	4.3161	5.0268	5.1607	6.1687	4.0135	5.4289	7.1939	5.9267	5.5744	5.4963	5.9894	4.5059	5.5696	5.3391	3.5135	3.2449	5.5024	6.2561	5.7151	6.0365	4.7323	6.519	5.1843	5.6859	5.5934	6.4714	3.1953	5.2551	5.7824
PF3D7_1149000.mrna1_1	PF3D7_1149000.mrna1_1;42	42	6.7723	5.8863	5.5665	5.9107	4.5472	4.8043	5.4957	4.7639	2.5898	6.4845	5.1989	5.7298	5.0103	3.6668	5.4273	5.4087	6.2059	5.0527	3.2735	6.5592	6.7151	4.2728	6.9568	6.2808	5.4822	4.1144	5.1214	5.7104	5.8053	6.8505	5.6571	6.5504	6.6437	4.3937	4.9588	2.5311	4.4925	4.5008	5.9011	3.6369	11.5599	4.3785	6.6175	7.4888	6.6786	5.2479	5.3899	5.2407	6.1673	4.8048	4.8043	6.466	4.3889	6.5148	4.9453	5.0738	5.4845	5.07	6.7962	5.9038	4.8298	6.3635	6.0577	7.4152	5.2983	6.3832	4.3498	6.8946	6.1965	4.238	3.9231	4.9122	5.9481	7.2591	6.6784	5.0431	6.9512	5.9253	7.1237	5.3316	5.9768	3.7366	6.8193	5.6988
PF3D7_1149000.mrna1_1	PF3D7_1149000.mrna1_1;43	43	6.9254	6.4323	6.2361	4.3813	4.375	5.6645	6.0674	5.7637	3.4581	7.2976	5.4472	7.1219	5.6091	5.8432	5.5053	5.7458	5.7584	5.7423	4.9103	5.2095	7.3228	6.7704	6.1944	6.8212	6.9237	4.9964	4.4026	5.0396	5.6378	6.8934	7.1333	6.7087	5.4588	5.7452	4.5497	4.6288	3.2765	4.8043	7.5081	4.6921	12.3282	4.4094	6.1627	7.3247	5.9288	6.5653	5.382	5.0112	5.5619	5.323	4.7463	7.6579	5.2483	5.7766	5.4673	4.9011	5.2296	5.5478	7.7339	5.4578	4.594	6.4167	6.0917	7.0351	4.4101	6.7604	4.7076	7.0587	6.3597	5.06	5.4722	5.4019	6.1847	7.9202	5.7046	4.9964	7.3416	6.4258	7.0374	6.2108	6.8005	4.2653	8.1104	6.4155
PF3D7_1149000.mrna1_1	PF3D7_1149000.mrna1_1;44	44	5.8622	4.8001	8.2253	4.9495	5.204	2.9146	5.7708	4.3806	4.4423	5.9761	5.2411	5.9973	5.4673	4.554	5.6772	5.0312	5.5351	6.0847	4.7682	5.4101	8.1651	4.9307	5.5401	5.7936	5.6029	3.844	6.1077	5.3899	7.2982	8.7455	5.3459	5.6899	5.318	4.9026	4.3999	4.99	4.8475	6.3847	5.6879	4.5951	12.5084	4.4548	5.9091	6.0184	5.8311	4.7241	6.5735	5.6288	5.2044	6.2309	4.6988	5.6868	4.7522	6.0648	11.4546	5.3023	5.1465	4.9556	6.1229	5.439	5.2418	7.5148	11.1247	5.4906	4.2555	5.8711	4.8074	8.1133	6.0766	11.2621	5.1169	4.4067	6.2411	6.4173	4.8248	5.7216	7.7358	10.9471	5.3071	5.3792	4.6741	4.4529	8.4586	6.558
PF3D7_1149000.mrna1_1	PF3D7_1149000.mrna1_1;45	45	7.0753	5.3625	5.26	5.1715	4.0444	5.8342	5.5072	5.5856	3.6311	6.3834	5.3868	4.4502	5.0742	5.235	5.7861	5.06	4.26	4.5832	6.7452	6.1375	6.7698	5.8329	5.8334	5.4575	5.5478	4.717	4.8099	5.359	6.2583	6.2494	6.2451	3.3702	5.2491	5.9537	4.5814	5.1114	5.7455	5.6067	6.2048	5.9607	13.521	4.6398	5.4326	4.5868	4.7538	5.3165	5.4799	5.7766	4.9364	4.8314	6.0881	4.4666	3.846	6.1655	4.7655	5.8253	4.9686	6.4028	5.2578	5.4683	5.6453	6.142	5.1231	4.5807	4.9449	5.2292	5.5744	4.8674	6.8579	5.2172	4.7203	5.3649	4.8156	6.1495	5.735	6.2114	5.7541	4.9768	5.8117	4.859	5.6837	4.9141	5.9385	6.8793
PF3D7_1149000.mrna1_1	PF3D7_1149000.mrna1_1;46	46	6.4957	6.7331	5.8904	5.8407	5.4627	5.7358	5.4179	5.1375	5.4346	5.135	5.0241	4.963	5.3284	4.797	4.6673	5.5329	6.0108	2.06	5.7756	6.6291	7.5357	5.263	5.9155	6.3761	3.8053	3.7897	4.916	6.0295	7.0276	7.0587	6.2494	4.9074	6.2373	5.0661	5.1639	3.8197	5.0989	5.5856	5.8804	6.4138	10.1561	4.7719	5.6064	5.0985	4.3406	4.3427	5.9711	5.9725	4.9453	5.6229	5.1119	5.0076	4.4162	7.7774	5.8079	4.935	5.373	4.7965	5.745	4.4101	6.1689	5.6185	4.7692	8.1312	5.9784	5.7682	4.4712	5.851	6.6679	5.4637	4.9946	4.9556	5.9516	5.3356	5.2238	6.5247	5.9738	5.2063	7.746	4.7592	6.0215	5.3259	5.5629	6.8657
PF3D7_1149000.mrna1_1	PF3D7_1149000.mrna1_1;47	47	6.5124	5.5686	5.1181	4.7181	5.4403	4.6915	5.246	4.4489	4.2593	5.7109	5.8831	4.8192	5.8575	4.04	5.0197	5.025	5.7869	3.9855	4.8515	6.6631	6.1031	4.846	5.9117	5.8834	5.599	4.8992000000000004	5.0422	5.3234	6.3901	6.6963	5.9057	6.9207	6.1154	5.68	3.8115	3.4529	3.8963	5.3975	6.044	6.1463	6.7914	5.0215	4.7918	5.4624	5.5204	4.8699	5.4712	6.3309	5.0206	5.5683	4.8699	5.1177	3.8084	6.2342	4.7126	4.9686	4.8058	5.1198	5.5002	5.0639	5.9725	6.6213	4.9914	5.7371	5.2566	5.2765	4.7975	5.2836	7.239	5.61	5.4611	5.4423	5.9738	5.9674	5.7431	6.1809	6.3698	5.1473	5.546	4.9021	5.9667	4.846	6.6745	7.1118
PF3D7_1149000.mrna1_1	PF3D7_1149000.mrna1_1;48	48	6.5965	5.4499	5.9989	5.0099	4.5838	5.2357	5.822	5.0422	4.7955	6.2613	5.359	2.844	5.1875	4.2032	5.7342	4.9523	5.23	3.497	6.2493	6.4315	5.6795	4.5046	4.3226	3.8797	5.1751	5.6191	5.2269	4.3262	6.4236	6.0775	5.77	3.8934	3.8904	5.1081	5.2288	4.6288	4.9369	5.2137	5.645	4.7076	5.0201	4.8846	5.3377	5.4757	5.3639	4.9955	6.3484	4.7666	3.4712	4.8253	6.3509	5.477	4.4175	6.4995	5.1747	4.0781	4.9388	7.7297	6.5715	5.332	5.5589	6.2735	5.853	6.9709	4.7903	5.2491	5.6109	5.4676	6.8567	5.5182	5.5592	5.9743	5.6138	5.8161	5.3103	5.9186	6.2675	6.1216	6.4807	5.5531	4.853	4.2487	6.2089	8.2894
PF3D7_1149000.mrna1_1	PF3D7_1149000.mrna1_1;49	49	6.4219	5.5638	5.9406	6.2418	5.7827	4.9222	4.3554	5.1747	5.235	6.8906	5.8632	6.4743	5.7279	5.5075	5.7983	5.2311	6.2376	4.7098	6.2743	6.5371	6.1477	5.3844	8.5119	5.9944	5.1412	4.4416	4.0215	5.6988	6.6509	6.3985	5.6363	6.9906	6.0418	5.2165	5.2906	3.2342	5.195	5.5295	6.3549	4.6696	4.0081	4.9458	4.8074	5.5753	5.6381	6.0161	6.3341	5.8929	4.7334	6.8658	5.5925	5.2161	3.9837	7.0575	6.0199	5.5714	5.4722	6.1102	5.3484	5.4819	5.7355	5.9241	4.9383	5.2657	4.8079	5.4832	4.9208	5.2547	7.4671	5.9467	4.8288	5.5002	5.7208	5.6565	5.1518	5.9625	6.4668	5.9115	6.5865	6.1247	5.6253	4.3971	4.9986	7.6177
PF3D7_1149000.mrna1_1	PF3D7_1149000.mrna1_1;50	50	6.9681	6.332	5.8174	5.6865	4.8505	6.742	5.9229	4.2795	4.269	7.1551	5.9964	4.6781	5.9662	5.2939	6.3154	5.9711	5.6165	5.2479	5.0557	6.9765	6.0029	5.561	5.2532	6.7451	4.9612	4.5033	4.5957	5.5765	7.7851	6.7338	6.2651	4.211	6.3198	5.9748	4.8079	5.7458	6.2122	6.1262	5.5122	4.8812	4.8669	5.5392	5.7479	5.5708	5.1723	4.3434	4.8948	5.8572	4.8743	8.8991	5.8936	6.6598	4.6982	5.8839	5.8866	4.6656	6.0446	5.7832	5.5065	4.9103	5.9425	7.0395	6.219	6.0426	5.348	5.607	4.6467	5.3663	6.64	6.351	5.1763	5.9286	5.0785	5.0303	5.7869	6.7079	6.6695	6.2634	6.0616	6.2724	5.6094	4.7186	5.2532	6.3827
PF3D7_1149000.mrna1_1	PF3D7_1149000.mrna1_1;51	51	6.7339	5.5925	6.0866	5.7312	5.4614	7.0734	5.3999	4.5558	4.9625	7.2801	5.615	5.6197	5.8696	5.1293	6.8122	5.1623	5.8527	4.3861	5.1227	6.582	6.7061	5.3593	5.0206	6.8263	5.9119	4.3688	5.7682	5.5708	7.0609	6.995	6.3542	5.9088	7.5798	6.293	4.5509	4.2165	4.9644	6.0663	5.9581	5.2145	4.6094	5.0755	5.7538	6.5535	5.2319	4.4666	6.4938	5.7007	5.9837	5.4433	5.4236	6.1643	4.7425	7.9711	5.6023	6.0424	5.2137	6.2044	6.3834	5.2854	5.8746	6.3809	4.347	5.6665	5.5301	5.465	5.7051	6.0018	7.9565	6.0976	6.6886	5.8728	6.1508	5.2434	6.1098	5.6296	6.8934	6.3521	7.1467	6.1727	4.9155	4.4874	5.1611	7.3901
PF3D7_1149000.mrna1_1	PF3D7_1149000.mrna1_1;52	52	6.9963	5.9635	6.1985	5.9258	5.9227	5.7629	5.0281	5.0712	7.4603	7.4857	7.0541	6.2116	5.7845	6.0768	7.0422	5.1735	5.057	4.0479	5.4373	6.5595	5.6288	5.9882	4.5589	6.8113	6.3992000000000004	5.5509	5.1595	4.2403	6.8354	6.5247	6.8319	4.8344	6.7475	6.2209	5.5014	5.3519	5.9658	5.5298	6.5677	3.9117	6.7342	5.2434	7.1939	8.4666	6.1579	6.3468	5.8492	5.2858	5.3709	6.9679	6.4588	5.8731	5.4683	6.7604	6.3521	6.7317	5.9907	6.8815	8.6904	6.203	4.9189	7.9861	5.9376	6.6499	5.9265	5.6302	3.9616	5.2865	6.6575	6.7537	4.7388	6.0691	6.8279	7.9168	6.7162	6.5841	6.5656	6.7765	7.5656	6.3239	4.9704	4.7708	6.1274	7.8717
PF3D7_1149000.mrna1_1	PF3D7_1149000.mrna1_1;53	53	7.6818	5.7546	5.0993	6.4011	5.8505	7.1412	4.588	4.9855	5.1526	8.5746	6.8633	6.1455	4.696	5.2396	6.2858	5.4502	5.0054	4.4449	5.4426	7.2172	6.8475	5.749	5.963	7.047	6.2668	3.0514	4.8684	4.9298	6.7879	6.2707	6.2205	4.887	7.1839	6.134	5.3899	5.5379	5.3892	5.275	7.0164	5.4973	4.4854	4.9523	6.6492000000000004	8.5927	7.7645	6.1445	5.9186	6.3568	5.9632	6.7572	7.443	5.9004	3.4712	8.2297	6.961	5.6126	5.3593	6.2724	7.3831	6.4692	4.9973	7.1209	8.3354	5.9333	5.8212	6.0106	3.4114	5.7159	9.0798	6.4124	5.5198	4.943	6.2096	7.032	6.1287	6.2493	7.6836	5.7142	6.8434	6.3997	5.0566	3.7495	6.7067	8.5099
PF3D7_1149000.mrna1_1	PF3D7_1149000.mrna1_1;54	54	10.8604	6.6631	5.6823	5.99	4.8395	5.3878	6.1882	4.9449	4.7845	11.0929	6.1461	5.6531	6.4919	5.4429	6.1859	5.9621	5.7879	4.6264	6.126	6.7266	6.0159	5.2172	5.1514	8.1113	5.841	5.3526	4.2319	6.4978	6.565	5.9076	6.3295	5.7782	8.0021	5.8562	5.2468	5.1359	5.7353	6.4187	5.8654	5.7727	4.969	4.0704	6.6469	8.4974	11.2036	6.4705	5.5475	6.1085	5.8442	6.6387	6.4165	6.1873	6.7621	7.382	6.6713	6.3675	4.4568	5.8795	5.9124	5.5078	5.7978	6.8598	5.5429	5.1973	6.8344	5.2968	4.4995	5.4053	5.7317	6.345	5.9993	6.4578	6.8721	5.8602	6.094	6.2474	6.8497	6.492	6.7627	7.7	5.7623	4.7339	5.7879	7.9057
PF3D7_1149000.mrna1_1	PF3D7_1149000.mrna1_1;55	55	7.6473	5.7342	6.4504	6.031	4.4621	7.3795	5.9098	5.8482	4.3434	8.0851	7.5956	7.4045	4.7404	4.5509	7.2277	5.431	5.191	4.2188	5.6574	6.1552	7.0845	5.047	5.6147	7.7415	5.5853	3.5862	5.0426	4.9745	6.7594	6.5075	7.8739	4.7393	7.9795	5.9989	5.4705	4.9193	5.2196	6.2135	6.3298	6.0702	4.5577	4.4575	7.369	7.7535	7.0057	6.4135	6.0492	6.3665	6.5329	9.0486	6.1886	6.7735	7.0072	7.3242	6.0433	6.3413	6.3794	6.7053	6.5938	6.5622	5.4738	7.1019	6.5133	5.3547	6.4454	5.9834	5.1239	5.2122	5.8679	7.5859	5.9855	8.1293	8.0729	6.335	6.1309	6.9559	7.823	6.7158	6.8717	6.8392	6.4986	6.3602	5.7721	5.969
PF3D7_1149000.mrna1_1	PF3D7_1149000.mrna1_1;56	56	7.7833	5.8909	5.6023	6.5067	4.4848	7.1363	5.4446	3.9837	5.2434	8.3009	6.1194	6.9997	5.3016	4.7032	7.692	6.3702	4.9131	3.1811	4.862	6.2974	6.374	4.7296	4.5242000000000004	7.0122	6.4055	5.4757	4.4548	5.2957	6.5427	6.2913	6.3539	1.9523	7.2216	5.9495	5.4074	5.6241	4.7544	5.9319	6.3887	6.3304	5.5345	4.9317	7.5318	10.0391	7.0315	5.4499	5.7926	6.1593	5.5401	7.18	5.4786	5.0431	5.7613	6.5907	6.5752	6.1871	4.7592	6.8374	6.6008	5.9743	5.155	7.7084	6.3969	5.9704	5.7637	6.456	5.2227	5.4983	5.4492	6.4335	3.1922	5.3971	7.04	7.3661	5.8753	6.5314	8.4005	6.1908	6.6719	6.1508	5.6156	4.6531	5.4793	6.325
PF3D7_1149000.mrna1_1	PF3D7_1149000.mrna1_1;57	57	9.0339	6.6343	6.9274	5.2016	5.8035	6.1679	4.9704	4.4861	4.5999	9.6382	6.334	7.7243	4.9059	5.9117	6.8988	6.2428	5.328	3.8748	6.2566	6.0685	6.7351	4.9556	3.9355	8.5687	6.7463	4.6253	11.9813	4.934	6.272	6.7204	7.4871	3.4854	8.0404	6.9709	4.4899	12.2895	6.4091	7.123	5.5981	6.3349	4.3937	5.3331	7.2254	9.8702	8.2345	7.4168	7.4729	6.691	4.9079	6.4989	6.3783	6.4665	6.0883	5.6899	6.5619	7.5357	5.5662	6.4694	7.517	5.0972	7.4067	6.61	6.4678	5.6719	6.6802	5.7444	4.757	4.8364	7.5996	6.2861	6.932	5.7806	7.4568	7.2787	6.5029	7.5224	7.7096	6.3438	7.2675	7.5178	4.9718	4.9672	5.7506	10.6443
PF3D7_1149000.mrna1_1	PF3D7_1149000.mrna1_1;58	58	7.2096	6.0009	6.5176	5.8487	5.7404	5.6427	5.641	3.9458	5.3816	7.6904	5.8914	8.5886	5.8873	6.6244	5.5261	6.2574	5.841	5.9957	5.2728	5.532	6.5619	5.1727	7.4014	6.8325	5.1938	4.5254	4.8344	4.8314	6.3621	7.3844	7.6821	6.6311	5.3526	5.7054	4.4757	4.9695	5.2223	7.8723	7.4935	5.6639	5.3579	2.3045	8.2995	10.4255	6.1146	5.9413	6.8103	7.4435	5.7214	3.2987	6.487	6.3284	5.233	6.3025	5.9018	5.6121	5.9138	7.0637	6.1152	6.4487	5.1301	7.5718	5.3082	5.6082	5.3757	5.6809	4.4712	5.1127	8.6484	5.8873	6.5907	7.4641	7.9645	6.7032	7.6129	5.8829	8.3633	5.879	6.544	7.3926	5.6702	5.4591	6.1745	10.8072
PF3D7_1149000.mrna1_1	PF3D7_1149000.mrna1_1;59	59	7.1731	7.7507	6.1957	5.6323	5.7442	5.9941	5.2987	4.843	3.9486	7.1821	6.2517	7.234	6.4689	4.8063	5.846	5.8963	5.0561	4.1252	7.5099	6.2808	6.4885	5.1424	6.7737	7.6899	6.8531	3.6064	4.7597	4.5975	6.1416	5.8637	7.0057	5.8092	8.2247	6.696	4.86	5.2188	5.3111	6.4234	5.6191	6.9848	4.9695	4.8718	8.3892	10.7236	6.0785	5.5629	7.8564	4.9873	5.7647	4.0661	5.9345	5.7156	4.3484	6.4581	5.5339	5.3005	5.1119	6.5812	7.4225	6.7033	5.557	7.0341	6.7115	5.1587	6.2931	6.1983	4.986	5.6326	9.795	6.2472	5.3757	5.7708	7.6417	6.7316	7.636	5.6699	8.138	5.9526	7.0943	6.9816	5.238	5.3618	6.6578	9.5263
PF3D7_1149000.mrna1_1	PF3D7_1149000.mrna1_1;60	60	6.7931	5.7007	5.3702	5.4998	4.375	5.6511	5.7861	5.7339	4.2288	7.1239	6.4744	7.0189	5.9937	3.8669	6.1175	5.9059	4.5801	4.1506	5.9004	5.6185	6.8077	4.6814	5.8475	5.8001	6.5091	5.0824	5.2273	5.4279	6.4406	7.4502	6.5211	4.7004	6.2797	6.949	5.4019	4.847	5.1795	6.3872	6.0633	5.4702	5.2821	4.6352	7.1422	10.2569	5.7999	5.6337	5.7434	6.0635	4.9112	4.7032	5.7973	4.8787	6.2227	6.5558	5.5922	5.3448	6.2787	5.591	6.3422	6.6424	4.8654	6.6889	6.1459	5.8795	6.2619	5.7808	4.812	5.3565	7.7511	6.5466	4.3743	5.6968	6.934	5.2327	7.6852	5.7658	8.2558	5.769	7.3552	5.9234	6.3542	4.7623	5.8352	7.8171
PF3D7_1149000.mrna1_1	PF3D7_1149000.mrna1_1;61	61	6.9012	5.8128	5.5144	5.9291	4.7544	6.3542	5.9115	4.3519	2.7049	7.3464	7.2861	6.0913	5.5148	5.8537	6.4967	5.8405	5.4819	4.4489	4.6848	5.9568	7.0122	5.8232	6.9071	7.462	7.1019	3.8146	5.9322	5.972	6.5555	6.1769	5.6896	6.6632	6.6662	6.9406	4.9764	3.6848	4.2728	7.2631	5.6088	6.0609	5.3295	4.9212	5.8143	9.2666	5.6954	5.4111	7.2848	6.4816	5.3957	4.278	5.0396	5.5008	4.6982	6.2046	6.2046	4.6854	5.1894	6.6982	6.9385	6.8613	6.1493	7.2921	5.7487	5.7952	5.3878	4.9083	5.4925	5.5868	9.2856	6.9764	5	6.07	6.6404	6.1027	7.6219	5.0036	8.3924	6.6027	7.1039	6.8248	4.774	5.1119	7.0384	9.4592
PF3D7_1149000.mrna1_1	PF3D7_1149000.mrna1_1;62	62	7.0441	5.517	5.8035	5.761	6.2761	6.228	5.9625	5.1807	5.843	6.8192	6.4888	7.0301	6.1133	5.0583	6.1655	5.8972	4.916	5.2434	4.3427	6.0097	6.8175	3.9231	7.7011	6.126	5.9748	3.9193	4.7845	4.3861	6.1297	6.1853	6.2564	7.2651	5.641	7.1352	5.3716	5.1743	5.0613	6.6855	6.4547	4.9805	4.7032	4.7613	5.5699	4.5969	5.784	5.5934	5.9267	5.3579	5.2376	5.0281	5.4084	5.5638	4.8012	6.3563	5.9172	4.723	5.7249	6.1363	6.5081	6.8689	5.8892	6.5975	6.2722	4.8298	5.8632	5.5527	4.4699	5.9081	8.3969	6.633	5.054	5.9916	6.374	6.3782	7.0458	5.2479	8.0895	6.7617	6.585	6.4165	5.0955	4.5625	6.6041	8.0545
PF3D7_1149000.mrna1_1	PF3D7_1149000.mrna1_1;63	63	6.9159	5.2095	5.1807	4.8904	3.0036	5.9155	5.6447	4.2563	4.5577	6.1181	6.0667	5.3052	6.2666	3.8084	5.7576	5.5407	5.4542	4.1985	3.9345	5.7779	6.7682	4.6467	6.435	7.9142	7.0611	4.3161	5.3736	4.0391	5.3363	5.8919	5.8709	6.2238	7.07	7.648	4.1922	5.1855	4.8914	6.0281	6.1069	5.033	3.9964	4.9878	4.1391	5.0461	5.1803	4.9732	5.3771	5.9551	4.0652	4.8344	5.9814	5.8276	6.6446	6.1506	5.7533	4.4456	5.1783	5.5913	6.1309	5.5463	4.991	6.0877	7.0211	4.6837	5.6594	4.6769	3.7038	5.605	7.4265	5.6387	4.193	5.3473	6.8283	6.0168	6.5647	5.1293	8.0465	6.0847	6.1743	5.6279	4.1001	3.9269	5.6496	6.6115
PF3D7_1149000.mrna1_1	PF3D7_1149000.mrna1_1;64	64	6.2008	5.5506	5.732	4.8679	5.1173	5.6308	6.7487	6.0339	2.0391	5.9683	4.5674	5.3892	5.0201	3.1506	5.3733	5.9791	7.0693	6.466	4.5777	6.2785	7.1176	4.342	6.9104	5.5326	8.7258	3.5838	4.5999	4.9873	5.2746	6.1833	6.5029	6.0325	6.2221	8.2695	5.4663	4.1052	4.2487	5.6328	5.2935	3.5957	6.3507	5.487	3.7082	5.6952	4.8934	4.3674	5.6467	5.1077	4.4436	5.1683	5.7703	5.6651	3.6369	5.6261	5.8777	4.4416	5.1946	4.6679	6.0879	5.6238	4.5832	6.6728	5.9493	5.6904	3.8288	6.1191	4.6253	5.6943	6.6436	4.9914	6.2491	4.2532	6.6473	6.4801	6.4619	5.1583	7.7402	6.3056	6.1985	5.3245	6.7323	4.5484	5.4303	6.261
PF3D7_1149000.mrna1_1	PF3D7_1149000.mrna1_1;65	65	6.0938	5.2223	5.8202	4.7861	5.6264	5.6769	7.6343	9.278	4.9991	5.1355	5.3165	6.057	4.8063	4.9069	4.9453	5.0369	9.12	4.8485	3.8125	5.8278	6.5676	3.0976	7.9193	8.8728	7.3996	3.845	3.5273	4.6605	5.7874	6.1175	5.7173	6.3806	9.305	8.7101	4.4874	3.9467	4.204	6.0757	5.8552	5.0639	3.3306	4.0426	5.3709	5.1256	5.3716	4.8334	6.013	4.9174	3.4931	4.9873	5.9435	5.3434	3.6112	5.6482	5.3277	4.3547	4.7317	5.9632	5.4053	6.065	4.9069	6.2227	5.7981	4.8851	5.337	6.021	4.4005	6.0361	6.9986	6.3923	4.6719	4.7065	7.1717	5.4323	6.4464	5.5261	7.2108	5.0887	6.5603	5.8883	6.2677	3.3992	6.0038	6.3913
PF3D7_1149000.mrna1_1	PF3D7_1149000.mrna1_1;66	66	6.4158	5.7274	6.6519	5.9491	5.862	6.7688	6.8716	8.3708	4.1771	6.7673	6.5239	6.0944	6.1769	5.2114	5.5871	5.6349	8.5637	5.8637	4.4303	5.5348	6.8596	4.4912	7.2503	9.3927	5.1914	5.2612	3.7856	4.9653	6.3406	6.366	6.0858	7.0554	8.9497	5.4182	5.3136	4.235	5.742	6.1518	5.7358	3.1309	4.441	5.3494	4.8156	5.3377	5.9071	4.9768	5.6781	5.1396	3.0993	4.4874	7.2474	5.1518	5.5625	5.8535	6.3361	4.6247	5.6974	6.278	5.9848	5.8746	5.4326	7.3718	6.7412	5.3395	6.1809	6.4234	4.0356	6.029	8.4881	6.9971	4.7279	4.2373	7.0755	5.7393	7.1323	6.3639	8.2012	6.2746	5.7293	6.7065	5.488	3.5373	6.5215	7.0706
PF3D7_1149000.mrna1_1	PF3D7_1149000.mrna1_1;67	67	6.8733	5.3882	7.6342	5.7918	5.8615	5.5466	6.1566	6.2277	5.7626	6.6515	6.0328	5.8987	6.3161	6.0332	6.1058	6.4153	6.7185	7.1127	6.0851	5.9509	7.3731	5.5011	6.8796	5.9243	5.4761	3.6554	4.85	6.2791	6.5956	6.7802	6.7621	6.6368	6.1175	6.2038	4.2965	5.9932	5.5521	5.8694	6.1729	5.575	5.2219	5.7955	5.017	5.6887	5.7913	5.6971	5.9312	6.3533	5.3327	5.6221	4.7115	6.5091	5.6076	6.6389	7.5109	4.3944	5.3968	5.5993	5.77	5.803	5.6276	8.1363	7.6485	5.8654	6.2887	6.0164	4.6076	5.6311	7.8617	7.2527	5.4906	5.5975	7.0916	6.5957	6.6018	6.2048	8.7663	6.2361	6.6751	6.8502	6.7621	5.0561	6.1272	7.3861
PF3D7_1149000.mrna1_1	PF3D7_1149000.mrna1_1;68	68	7.5457	6.5789	7.0732	5.238	4.6859	5.7134	5.9743	6.3649	4.6594	6.0481	5.6907	7.4052	6.2172	4.7285	6.1075	5.9752	6.8324	6.4973	5.9554	6.1346	9.8167	4.6736	7.7575	5.9775	5.6859	4.86	6.1671	5.947	6.2332	7.1572	6.3675	6.8054	6.0299	5.285	4.9449	4.6525	5.3551	5.2672	5.9196	6.1823	4.5589	4.3604	4.0072	5.1247	5.8288	5.2765	6.706	6.1701	5.4922	5.243	6.067	5.8482	5.7716	5.7506	6.8099	4.2008	5.5454	5.407	6.1799	4.796	3.858	6.9353	6.1202	5.5475	5.5354	6.5362	4.1449	6.914	6.8675	7.1035	5.3096	5.503	6.9442	6.0936	6.1522	5.1428	7.6225	5.3306	7.0911	6.7061	6.4239	4.0303	7.7291	7.3269
PF3D7_1149000.mrna1_1	PF3D7_1149000.mrna1_1;69	69	7.5477	6.5404	9.2382	6.3813	5.4828	6.9711	6.7396	7.4002	4.9481	7.8042	5.842	6.2596	5.8354	6.0402	6.9689	5.8582	7.6984	7.4236	6.1041	8.3448	10.1446	6.6663	8.0521	7.6771	6.1043	5.3001	6.1795	6.3183	7.5069	8.3606	6.9895	8.0778	7.1469	6.3356	5.3785	6.4741	6.377	5.8352	7.4644	6.4845	5.1562	5.0352	8.5499	9.1265	6.9832	6.805	6.0016	7.8888	5.7782	6.6843	6.6791	6.8431	7.0587	6.8424	6.5331	5.3723	5.7148	6.3968	6.5679	5.8691	5.8632	7.5995	6.6119	5.9932	11.055	7.2825	5.342	6.0343	6.8482	7.7505	6.626	5.8197	8.1366	7.4372	7.5638	6.5504	8.6521	7.2323	7.2246	11.5381	7.667	6.4997	7.0424	7.336
PF3D7_1149000.mrna1_1	PF3D7_1149000.mrna1_1;70	70	6.8525	6.5703	7.7882	6.6719	5.4499	7.1384	6.1297	6.8121	3.7485	7.7355	7.3579	7.4435	6.9931	4.5589	7.1567	5.5242000000000004	7.6251	7.4927	6.1544	6.9296	8.8627	4.1077	7.4695	7.7131	5.6559	4.7415	4.8022	5.7645	7.7881	7.5648	7.0569	6.8152	7.8662	6.1204	4.5613	6.4547	6.0542	6.3047	6.2726	6.3322	5.1707	4.839	6.2205	5.6946	7.1193	6.1665	5.5783	5.4806	4.2434	6.4102	6.8801	6.0581	5.5367	6.6472	7.9044	4.6317	5.7195	4.9832	6.4525	5.6085	6.1383	6.9602	6.5665	6.202	7.3241	7.1945	4.4135	6.7331	6.9092	7.5042	5.3579	5.5527	8.3525	6.2904	6.8454	6.5875	8.6427	6.4472	6.737	7.9468	7.1935	6.5269	7.2499	7.2656
PF3D7_1149000.mrna1_1	PF3D7_1149000.mrna1_1;71	71	7.3995	7.1099	6.1453	5.7371	5.3092	7.6299	6.6772	6.7815	6.2677	7.6149	6.0345	6.28	5.8357	5.0972	7.5045	5.6767	7.5877	6.9627	7.228	7.5426	9.6662	3.2705	7.5803	6.4386	5.8883	3.1985	7.8391	6.2765	7.2953	8.242	6.0742	7.6236	6.8773	7.026	4.1835	7.7878	5.8654	5.6574	6.7215	5.9477	5.0522	4.5021	5.8025	5.8711	6.5945	6.6231	6.9165	6.318	5.6619	10.5135	6.9193	5.7156	7.1713	6.5517	7.9314	5.3834	5.5537	7.015	5.7487	5.5463	5.6106	7.8408	7.0657	6.152	7.7197	6.6656	6.0749	6.3782	5.7827	7.587	5.4356	5.5426	7.1252	6.2133	6.0074	6.0779	8.973	5.8235	6.5132	8.2485	7.2465	5.8841	7.1799	7.1792
PF3D7_1149000.mrna1_1	PF3D7_1149000.mrna1_1;72	72	7.7969	6.1344	6.5653	5.6453	4.3937	6.1346	6.3464	6.519	4.0618	7.6103	5.2311	6.6104	5.6971	6.2863	5.4761	6.357	6.0982	7.5142	6.6639	6.6371	9.5839	6.5925	6.4026	4.9069	4.8384	4.3847	5.235	6.2145	6.7003	7.4679	6.4195	6.0832	5.0027	5.4185	5.5901	5.6588	5.6369	6.121	5.1875	5.2994	6.0605	2.8197	5.7921	5.4022	6.9695	5.7682	6.4345	5.8831	6.2352	10.3712	5.8058	5.6346	6.2215	5.7616	6.3482	5.5729	5.6085	6.1989	5.9016	5.4963	6.1995	7.3046	7.1252	4.7371	7.3122	6.8974	5.4053	6.7597	6.6353	6.9993	6.3014	6.0509	7.7449	6.2549	6.3284	7.3304	8.4564	6.6331	6.5094	7.511	7.1881	5.3923	7.0867000000000004	6.1039
PF3D7_1149000.mrna1_1	PF3D7_1149000.mrna1_1;73	73	7.773	6.6493	6.4406	6.2589	5.6424	6.8058	7.0731	7.2173	4.2032	8.1002	6.5065	6.8715	6.8499	4.4403	7.2514	6.5404	7.3413	7.9751	6.869	7.0889	9.6253	4.9905	7.1729	5.8777	6.045	3.5148	6.2336	6.1595	7.5166	7.9612	7.6431	6.1875	5.72	5.2873	4.8125	5.5298	6.5368	6.8911	6.1241	5.8938	6.2102	5.3868	5.6453	6.0052	7.5312	7.0916	7.4673	6.7101	6.4212	11.4642	6.4138	6.4822	6.9929	6.7679	6.5143	6.4313	6.1493	6.3691	6.1908	6.2172	6.5572	7.7614	7.4073	6.0663	7.095	7.8598	6.0518	7.5223	6.3038	6.9781	6.4989	5.1131	8.4559	7.0801	7.0396	5.7312	8.7157	6.0103	6.624	7.7781	7.165	6.4692	7.1245	6.4629
PF3D7_1149000.mrna1_1	PF3D7_1149000.mrna1_1;74	74	7.7509	6.4289	6.9033	7.2518	5.5182	8.0239	7.3271	7.6467	5.3434	8.4447	5.7309	9.0976	8.2056	4.6803	7.7155	6.2098	7.3399	7.0301	6.7558	6.9498	9.048	5.7159	6.5929	6.1283	6.7141	4.6352	5.2776	6.4241	7.7326	8.5142	7.3776	6.7325	6.8412	7.6839	5.0496	5.6056	6.1773	5.8797	5.7511	5.8592	5.9001	5.2743	6.2242	6.7251	8.3725	6.9998	6.697	6.1725	6.0217	12.3285	7.2952	6.3125	7.3005	6.5792	6.2149	7.2141	5.1815	7.5982	5.8856	7.051	6.2589	7.6979	6.7033	5.4522	6.9472	7.0817	5.6465	5.791	6.2432	6.2703	6.7906	5.6058	8.0317	7.1447	7.62	7.1099	8.886	6.4234	6.0629	7.7847	7.4959	6.3216	6.8648	6.7827
PF3D7_1149000.mrna1_1	PF3D7_1149000.mrna1_1;75	75	7.9291	6.6029	10.4547	11.1581	5.5354	6.0868	7.9116	9.1503	6.3036	7.4778	7.6741	7.4109	11.2113	5.1461	6.3797	5.8304	9.2726	8.3578	7.003	7.3424	6.7602	7.8543	6.267	7.7889	6.5697	7.7334	7.0934	5.9998	8.7314	6.6433	8.4469	5.7431	8.0664	6.5554	7.0065	6.8912	5.9236	5.4925	6.9964	5.7293	5.8743	5.8326	6.6726	6.545	7.3727	7.6869	6.5401	7.5527	6.9115	13.4061	9.1486	7.0169	8.7328	8.5713	6.99	7.2987	5.6659	7.2821	9.3404	5.5792	7.6833	7.6726	6.8017	7.2872	8.1598	7.8372	5.9991	6.6659	6.9148	6.9967	7.139	6.5685	7.3066	9.0638	6.4232	7.7773	7.5814	7.3485	8.7646	8.7191	7.2155	6.5506	7.4472	7.145
PF3D7_1149000.mrna1_1	PF3D7_1149000.mrna1_1;76	76	9.0184	6.2791	11.216	12.0405	5.3533	6.79	8.3952	10.5182	6.0689	8.1785	8.9251	8.0607	11.9021	5.1699	6.6038	6.7686	10.0856	8.6573	5.4761	8.4527	6.8347	10.8821	6.8416	8.8937	6.6391	10.3508	7.349	5.7417	8.9677	8.2712	10.5844	7.3822	8.691	7.1924	9.7656	6.7282	6.4249	6.8954	6.6144	5.96	6.4102	5.9153	7.3634	7.0817	7.6995	9.4102	6.694	6.8771	7.5639	13.7539	7.1793	7.4142	10.8124	10.0229	7.7076	9.578	6.9351	8.4822	9.718	6.8344	7.9854	8.3818	6.9583	6.0568	10.8669	8.2675	5.8718	5.5292	7.635	7.2174	8.6469	8.3331	8.4283	10.0846	7.5298	8.2867	9.1532	7.2429	6.6796	11.41	7.5699	6.1965	6.8796	7.7925
PF3D7_1149000.mrna1_1	PF3D7_1149000.mrna1_1;77	77	8.3507	6.2348	11.0631	11.7949	4.7015	6.5211	8.3827	9.7823	4.8349	8.4862	9.1697	8.4283	11.9196	5.6803	6.7485	5.9158	9.5501	9.0705	5.814	7.4118	6.1791	10.7005	6.7965	8.6724	6.3649	10.4521	7.2659	5.582	9.1448	7.344	10.8167	6.3025	8.4392	6.6995	10.0121	7.1586	6.6665	6.3804	7.269	5.8723	8.8668	5.8597	7.1321	8.4094	7.8383	9.456	6.4168	7.3932	7.2287	13.9855	6.6492000000000004	7.3323	10.6788	10.7268	7.997	9.3955	6.6436	8.3819	9.8264	7.0522	8.0758	8.628	7.4797	7.4195	10.7994	8.7775	6.9079	6.3223	8.5989	7.027	8.8554	7.4878	8.5093	9.7185	7.8124	7.6567	8.9676	6.6806	7.4761	11.4102	8.3102	6.8223	5.6103	8.6292
PF3D7_1149000.mrna1_1	PF3D7_1149000.mrna1_1;78	78	9.4799	6.3464	11.4448	11.8683	6.5977	7.0885	9.2167	9.8371	7.0525	9.2028	9.2244	7.9309	12.0639	6.3275	7.4453	7.64	10.1185	8.7783	7.6055	8.155	7.227	10.812	7.6423	8.4301	7.3086	10.0275	7.5953	7.7866	9.3014	8.3867	10.7911	7.7167	8.4896	6.8349	9.7474	7.29	7.1785	7.2145	7.8278	5.1827	5.5351	5.8135	7.7681	8.8051	8.8732	9.2802	8.0411	7.7495	8.2013	14.4797	6.517	8.4152	10.3811	10.1245	7.596	8.9558	6.7069	9.57	9.0192	8.0689	7.7471	8.3828	7.219	6.5181	9.7144	9.5331	5.4232	6.1687	8.3733	7.5534	8.616	7.05	9.5456	9.7209	7.8292	8.3168	9.4246	7.4299	6.9875	10.5453	9.5601	6.6014	6.9734	8.3409
PF3D7_1149000.mrna1_1	PF3D7_1149000.mrna1_1;79	79	9.8921	6.3859	11.0407	11.9293	6.7285	7.6996	9.2379	9.4713	5.9709	10.0837	9.0175	9.1418	12.0712	5.8089	7.3148	9.9525	9.6729	9.3313	10.1216	8.8539	7.7822	10.9494	8.7453	8.6949	10.6979	10.3294	8.7485	9.3771	9.5581	8.4818	11.0061	8.8106	8.3449	10.8068	10.5899	9.32	10.5141	7.697	9.5771	5.6366	6.2774	5.7798	7.7163	8.4487	9.3068	9.3414	7.2074	10.2107	9.6574	13.8796	7.1724	7.5106	11.2702	10.6958	7.3441	9.878	6.9248	11.4139	9.0347	7.7469	8.1249	8.9209	7.9328	6.3395	10.2273	8.9947	6.1346	8.2626	8.2928	7.6995	8.1278	7.6336	11.7025	9.4596	8.0686	7.9632	9.5758	7.9931	7.1374	11.1666	8.6912	8.1104	8.9106	8.5028
PF3D7_1149000.mrna1_1	PF3D7_1149000.mrna1_1;80	80	8.4042	9.3519	10.9142	11.854	6.5432	8.1293	8.2499	9.202	6.4904	9.3535	8.8601	7.5708	11.7633	6.5996	8.3254	9.4489	9.3582	9.1196	8.5648	9.2524	8.5035	10.8246	7.0922	8.7004	7.2194	10.845	8.4157	7.0897	9.6588	8.0241	11.0018	8.318	8.8917	8.146	10.5573	7.9695	6.6502	7.7543	8.5447	8.9664	6.7633	7.7285	6.9483	7.4239	8.1379	8.6941	7.2622	8.1796	9.5193	14.0549	7.3721	7.3161	10.9716	9.4505	8.3703	8.6141	7.4599	8.5976	9.4041	7.704	9.5804	8.0478	8.2257	7.0813	10.7239	9.0057	7.3023	6.8248	8.1309	9.1519	7.3821	8.2749	9.4351	9.821	7.8507	9.5774	9.6205	7.051	7.6363	11.2756	8.7957	7.3696	7.5956	8.0876
PF3D7_1149000.mrna1_1	PF3D7_1149000.mrna1_1;81	81	8.2838	7.9288	11.1088	11.843	7.6245	7.0787	7.4362	8.5989	8.1767	9.4651	9.6127	10.2097	12.0597	7.5779	6.6799	7.3783	9.0181	9.5473	5.5138	7.9271	8.6247	11.3238	7.9075	9.2613	7.0087	11.6123	8.3216	4.9411	9.0097	7.9994	11.476	7.7675	8.9677	8.2235	11.2127	8.1222	7.3719	7.7464	7.2282	7.6111	6.5721	6.269	7.2951	8.8275	8.0333	9.6123	7.3362	7.1055	8.1331	9.0906	8.4104	7.4656	8.5859	10.3758	7.925	9.6837	7.6561	7.3386	9.2444	8.5422	7.4308	8.3044	7.7151	7.7605	10.4737	8.2506	6.1495	7.105	8.1378	8.81	7.4586	8.0172	8.8451	9.8383	7.7138	8.0589	9.5179	7.3171	8.7217	10.9729	8.3112	5.6665	8.6409	7.3095
PF3D7_1149000.mrna1_1	PF3D7_1149000.mrna1_1;82	82	9.7433	7.8533	12.0263	12.504	7.8094	7.7636	8.4251	9.035	8.6013	9.7862	11.1633	8.4849	12.0719	7.2994	7.2758	7.5634	9.4541	10.4127	6.6616	9.6485	9.6116	11.7134	7.5795	8.692	9.6603	11.5968	9.5777	6.3887	9.7478	9.2365	11.4345	7.9275	9.0938	10.0623	11.6883	9.7216	7.9244	8.0819	8.042	7.5071	8.0052	8.6083	10.3509	9.3745	9.5728	10.0006	7.4039	7.9522	9.3482	9.6154	7.827	10.0906	8.7013	10.4738	8.5748	9.2069	8.9898	7.2793	9.7943	9.3616	8.039	9.0475	8.0722	7.8226	11.4168	8.4517	6.9898	7.0959	7.8866	9.5953	8.4128	10.2443	8.5683	10.2524	8.3011	8.5777	9.7988	8.3487	8.4333	11.7518	8.339	7.2036	8.2476	8.5448
PF3D7_1149000.mrna1_1	PF3D7_1149000.mrna1_1;83	83	9.9209	8.6263	12.4565	12.4715	9.4598	8.2932	8.4044	9.6754	11.1526	9.9858	10.2123	10.0558	12.6116	9.5939	8.9477	6.8955	9.6078	12.1585	7.1583	8.754	10.4901	12.4533	7.1892	7.8083	9.005	12.6198	10.7239	6.9983	9.3927	10.3421	11.8991	8.3397	9.1093	9.2052	12.5352	10.3168	8.0937	9.7123	7.6562	7.4007	9.1219	8.1842	10.8991	9.7982	9.876	9.6069	8.9492	8.1448	9.6764	10.0898	9.3507	10.7018	9.2213	10.9089	8.9644	9.2635	10.4352	7.6591	9.5986	8.561	7.5284	9.5382	9.3905	8.1783	9.017	8.3022	6.5472	7.1661	8.5129	9.4084	8.8931	11.1218	9.2542	10.3191	8.456	7.9246	10.8361	9.1884	9.2917	9.7516	8.7798	7.752	8.3906	9.8039
PF3D7_1149000.mrna1_1	PF3D7_1149000.mrna1_1;84	84	9.7858	8.3098	8.7204	11.9906	6.2211	7.7453	7.7096	8.5992	7.3414	9.9609	8.0487	7.7469	11.8341	5.9695	8.2656	5.9203	9.6974	8.3042	5.6633	8.5167	10.0712	10.2868	6.3625	8.7969	7.4678	9.0082	10.7233	6.1481	8.3104	10.2613	9.8866	6.5856	7.8935	7.4239	8.9511	10.7318	7.0566	7.6083	7.2875	7.053	8.4116	8.6256	10.585	9.8468	9.6757	9.423	8.0087	7.8499	9.012	9.0535	9.3401	11.0249	8.476	8.094	7.815	8.8167	10.2301	7.1991	8.2753	6.8217	8.4308	9.3088	13.2592	7.7624	9.384	7.575	7.595	7.5869	9.0998	7.7955	7.9552	10.513	8.7973	8.8058	8.3474	8.3168	10.0936	13.6164	8.2681	10.4834	7.9996	8.5195	8.5797	9.4847
PF3D7_1149000.mrna1_1	PF3D7_1149000.mrna1_1;85	85	9.8505	7.3589	7.5424	9.3667	5.4535	7.8977	6.7682	7.5246	4.7623	10.1283	6.2759	8.5997	9.5681	6.281	8.3576	6.2485	7.5923	10.1761	5.0875	7.4713	9.1944	6.8725	5.5711	7.5377	6.7237	7.3909	9.7845	5.5392	7.697	9.3234	8.1235	6.3863	7.1299	6.9375	7.3175	9.9352	6.1568	7.0046	7.7196	6.6021	6.9038	6.5703	10.3692	7.1741	9.7892	8.6443	7.0189	6.9116	6.8601	8.1777	8.8013	10.0353	6.8013	7.2778	7.2884	8.2984000000000009	6.8982	7.3029	7.3972	5.2449	6.295	9.2452	6.782	6.8074	7.2059	7.4825	5.2118	6.1035	7.5978	7.664	7.2411	6.7386	8.6824	8.4655	6.5572	8.1269	9.9289	7.5133	7.689	8.758	8.0992	5.8117	7.4953	7.2199
PF3D7_1149000.mrna1_1	PF3D7_1149000.mrna1_1;86	86	8.98	6.7825	8.1285	9.0443	7.0106	6.9419	6.4266	6.5875	7.2688	9.3147	6.7824	7.503	8.8586	6.9404	7.2224	6.0126	5.5348	8.3985	6.3284	8.2974	8.4752	6.8239	6.348	7.1417	6.0067	5.6088	7.6924	5.9293	8.5392	8.4848	8.4953	6.6091	7.1012	5.7208	5.9993	7.8897	7.3118	7.0442	7.3376	6.6294	6.3503	6.7762	9.4041	6.9955	8.6097	11.781	7.0519	6.6147	6.8525	7.0708	7.1652	8.9668	7.3317	7.1202	6.5306	12.0408	6.6706	6.5315	6.6154	5.6404	5.7153	7.2656	7.0551	4.5987	5.3388	6.7836	5.9896	4.9241	5.5795	7.6478	11.556	7.9531	8.0576	8.0643	7.1387	7.1923	9.4971	7.3849	7.692	8.2	7.7649	6.5919	7.2833	7.0225
PF3D7_1149000.mrna1_1	PF3D7_1149000.mrna1_1;87	87	9.7203	7.4635	7.5874	7.8142	7.0801	7.7778	6.7286	6.0957	7.4179	10.4366	7.678	6.4451	6.6929	7.5005	8.6552	7.0209	6.69	8.0708	6.5475	9.6529	8.4179	6.8253	8.8139	7.622	7.8702	7.0788	8.9475	6.6376	9.8839	7.6119	8.9108	9.6746	6.9252	7.5553	6.8567	8.5694	7.9426	7.6119	7.5622	7.1356	8.2218	6.8456	10.245	6.8796	9.5219	8.8045	8.2091	7.4823	7.9446	8.7108	8.2712	9.5528	7.1133	7.9257	10.8647	7.2026	6.9612	7.1611	7.0319	6.3988	7.884	12.322	7.8734	7.3234	7.5968	6.8302	6.4224	6.3418	7.154	10.6285	7.7971	6.5584	9.2782	8.2699	7.102	8.3851	11.5138	8.0643	7.7057	7.9949	8.108	7.9338	7.3562	8.9845
PF3D7_1149000.mrna1_1	PF3D7_1149000.mrna1_1;88	88	10.5377	7.4477	7.1878	7.8607	6.6518	9.1259	6.6659	6.1538	6.8559	10.6826	7.3941	7.3796	7.0748	6.9621	9.1296	7.0052	6.0217	8.5604	6.1589	10.1946	7.7679	8.0914	6.3377	6.5845	6.9393	6.6758	9.2376	5.9112	10.5614	8.1135	8.6268	6.5395	7.1095	7.084	6.9967	9.6213	7.0624	7.8708	7.0097	7.6841	7.7197	6.609	8.5016	7.1715	10.348	10.2966	7.3258	6.897	7.8542	9.7686	8.188	8.7167	7.7739	7.754	10.9034	10.0172	5.1969	5.9069	6.0332	5.8379	6.1112	12.3481	8.1409	6.6672	7.351	6.9734	5.6685	5.8934	7.5667	10.9764	9.0043	6.839	8.3046	7.086	6.1254	7.4135	12.4994	7.5952	7.855	8.3561	7.6437	7.1826	7.0916	9.2365
PF3D7_1149000.mrna1_1	PF3D7_1149000.mrna1_1;89	89	9.0835	7.0714	6.9823	7.8026	6.1845	6.9702	7.516	6.6928	7.0842	10.1456	8.6594	6.4155	7.1281	5.9009	7.7514	7.0654	6.42	9.5456	6.7229	9.8234	8.2698	6.5718	5.1035	6.7514	7.947	5.7509	9.2342	7.0164	10.2451	7.8378	8.1702	5.6168	6.8932	7.7156	6.4866	9.0765	7.2473	7.8606	8.3533	6.6495	7.2523	6.6199	6.7477	7.1876	9.4144	9.6521	7.9115	8.5042	7.8567	8.1584	8.4788	7.4029	7.057	7.7381	10.2936	9.7667	6.0936	6.8383	6.1803	6.0378	6.4157	12.3719	7.6467	6.7067	7.1564	6.6441	5.9736	5.233	8.4522	10.3735	9.3551	5.859	8.5187	7.2946	6.3484	6.9885	12.589	7.489	7.6523	8.3206	7.18	6.6984	7.4691	9.9203
PF3D7_1149000.mrna1_1	PF3D7_1149000.mrna1_1;90	90	10.258	6.1977	6.6234	6.6033	6.1383	8.2532	6.5317	5.1977	6.1556	10.311	6.6157	6.2713	6.4496	6.0685	8.5486	6.3241	6.6993	6.7891	6.9071	9.8844	9.9443	5.8878	6.354	6.1307	7.2564	6.1572	9.7228	6.9196	10.7124	8.8029	7.7806	5.0828	6.0909	6.8325	5.9549	9.7827	6.6472	7.4505	7.0963	5.6656	5.4128	6.2698	6.5121	7.3161	9.5933	10.4299	7.3809	7.1808	7.3562	7.1867	6.8154	7.5629	7.2469	7.9603	9.6416	9.9464	5.0887	6.3163	6.0561	6.8144	6.1274	12.0826	7.0992	7.5585	7.1396	6.452	5.4686	5.7819	6.8557	9.8745	9.8566	5.8268	7.7742000000000004	7.3231	7.1793	6.5942	12.0145	6.919	7.4939	8.1003	6.6687	5.8339	5.4182	8.5054
PF3D7_1149000.mrna1_1	PF3D7_1149000.mrna1_1;91	91	7.1005	6.2687	6.6678	5.9623	6.3686	8.0108	5.77	5.3558	7.0631	7.1436	6.4714	6.3581	6.3302	6.5114	8.8898	5.6519	6.2219	6.1572	11.28	10.6264	8.0666	6.1647	5.9191	6.4343	9.6976	5.1731	6.5881	11.8932	11.3719	7.6999	6.6229	4.8831	6.7152	10.0681	4.6792	7.1732	7.9306	5.8676	6.4005	4.5801	6.7444	6.5059	5.225	7.1498	6.1459	11.3385	6.519	6.6371	7.7007	6.508	6.8665	6.2845	5.8704	7.0234	10.4996	11.105	5.4925	5.7576	5.7222	4.5248	5.2373	12.014	8.2081	8.0613	6.6847	5.8617	6.7769	6.4278	7.031	10.746	11.6325	6.1871	7.8994	6.2724	5.5987	6.3887	11.9994	7.9177	8.1881	6.8471	6.2044	7.6964	7.124	7.1191
PF3D7_1149000.mrna1_1	PF3D7_1149000.mrna1_1;92	92	6.8846	6.0208	6.466	6.2069	11.3409	8.4453	8.4871	9.8915	12.0002	7.6168	7.6234	5.9623	6.2147	10.9416	9.0817	6.8673	9.9776	5.8475	11.4369	10.2963	7.2554	5.3674	6.015	7.0012	9.7853	5.2441	7.4057	11.5911	11.6516	6.8309	7.1049	5.4705	6.3709	10.2326	5.9932	6.3921	7.568	6.2112	4.7506	4.8826	5.7745	6.1743	6.1727	6.6465	6.1239	10.5309	6.5165	6.582	7.4002	7.3563	6.2515	6.5217	5.1566	7.1973	10.8124	9.9666	5.4333	6.7125	6.3413	5.8354	9.0408	12.423400000000001	7.0992	8.149	6.9676	6.2172	6.1404	7.0308	7.4662	10.6912	10.2107	5.712	6.6713	6.5761	6.8272	8.6176	12.084	6.8867	7.5677	7.3594	6.0815	6.5727	7.32	8.2532
PF3D7_1149000.mrna1_1	PF3D7_1149000.mrna1_1;93	93	6.2369	6.4316	6.5639	6.7304	9.6302	8.6536	6.3082	5.9241	10.4354	6.7966	6.7944	5.4286	6.3918	9.7915	8.9521	6.1383	7.1711	6.4443	11.6911	10.1231	5.8092	6.0448	6.73	7.3601	9.5791	5.7167	7.5962	11.5016	10.6277	6.667	7.3964	5.568	7.5566	9.8233	6.4353	6.9101	7.39	6.6372	5.1152	5.4039	6.3968	6.7968	6.1583	7.0219	6.3089	10.5095	6.4738	6.0352	8.451	7.7488	6.7774	6.394	5.1173	6.1393	10.649	10.1815	5.9385	7.1532	6.5504	7.5542	7.4332	11.9125	7.7559	8.0943	6.7147	6.4904	6.4258	7.1423	8.8098	10.4244	10.8009	6.6292	7.112	6.1673	6.7348	7.6943	11.4531	7.0239	8.2967	7.8834	6.7956	6.7424	7.5212	7.9976
PF3D7_1149000.mrna1_1	PF3D7_1149000.mrna1_1;94	94	6.0533	5.0206	5.8485	5.6221	6.052	8.2306	5.6673	6.4687	7.3293	5.8723	6.0332	5.7986	5.6918	5.98	7.4627	5.3544	6.1965	4.5735	11.1554	9.5471	6.3865	6.2334	5.4986	6.1564	9.1313	4.7618	6.2018	11.038	10.6561	6.3454	6.2219	4.7087	5.1077	9.4216	5.5549	6.8089	6.4545	6.5301	5.9667	5.3719	5.4313	4.2087	6.3983	7.342	6.3674	9.8648	6.1299	5.2649	8.0287	6.5125	5.0725	5.2813	4.2668	6.325	10.3055	9.3493	5.3999	7.0261	6.052	5.1453	6.2008	11.9814	6.2044	8.0595	7.0844	6.0374	5.7785	5.3899	6.8049	9.8304	9.5792	5.3255	7.6278	5.3684	6.0866	5.1855	11.7567	6.7431	8.0011	6.889	5.8161	5.6194	6.1506	6.2087
PF3D7_1149000.mrna1_1	PF3D7_1149000.mrna1_1;95	95	6.6506	6.0461	6.4459	6.5276	6.1131	7.0518	6.0188	5.8795	6.6511	6.2996	6.586	5.7965	5.1173	6.5281	8.1309	5.3313	5.6392	4.9864	9.7536	10.1518	5.7889	5.5062	6.204	7.1407	9.1848	4.5928	7.8417	11.0723	10.9488	6.7852	6.0529	4.1035	6.0188	9.5457	5.588	8.2882	6.42	6.4391	6.546	6.3457	7.2997	6.2532	5.2895	6.1655	6.2344	9.7793	6.2898	5.5157	7.7203	6.7415	5.3063	5.8485	5.3201	5.4259	10.6739	8.473	5.572	5.8982	5.9761	5.8622	6.0944	11.5257	6.0963	6.8722	6.6995	5.5273	5.5304	6.8373	7.5862	10.302	9.6863	5.7007	6.6398	5.7423	6.5962	5.7769	10.9479	5.9359	7.4005	7.2669	5.2913	6.3112	6.2317	7.0868
PF3D7_1149000.mrna1_1	PF3D7_1149000.mrna1_1;96	96	6.2411	6.2778	6.0639	6.0995	6.27	6.8993	5.803	5.96	5.3604	6.7462	6.5767	4.7655	5.615	6.1645	7.345	6.1904	6.4415	4.1035	8.0711	8.3995	6.7909	5.5447	5.6702	7.3168	8.7362	8.1423	5.5364	8.7737	8.3478	6.7462	6.4875	4.3709	8.381	9.3658	7.649	6.3523	5.7442	6.2422	5.8977	4.8379	9.5648	5.6724	10.2061	5.7428	7.2868	7.1026	5.943	5.3169	7.0936	6.1332	7.4124	10.6481	7.2258	6.2683	7.9658	6.9218	5.1562	6.7662	5.3194	6.4211	5.6596	9.5027	7.4109	5.7983	8.7768	6.0108	5.8515	5.8773	8.7125	8.705	8.3029	4.5261	7.1653	5.9103	6.5514	5.846	9.6954	7.9219	7.5935	8.711	5.1898	5.6014	6.3471	8.0583
PF3D7_1149000.mrna1_1	PF3D7_1149000.mrna1_1;97	97	6.5733	5.9378	5.4799	6.6789	6.4101	7.6984	6.588	5.4012	4.4094	7.0231	5.2479	5.4611	6.0034	6.9136	6.4967	5.6352	5.9993	4.9293	9.2158	9.4858	5.9071	5.8311	5.3712	6.8505	8.6927	4.6398	7.3415	10.3145	9.5992	7.192	6.4919	4.4867	6.5179	9.316	5.497	6.5003	6.3621	5.4386	5.464	5.0592	5.5957	6.0635	9.3027	5.9179	6.2922	5.4152	6.8403	4.9112	7.066	7.2564	6.7257	11.7304	5.1973	6.4378	8.5425	5.8061	5.319	7.1721	6.3554	6.5138	5.2323	9.9742	6.4048	6.5097	5.0777	6.2122	6.0579	5.0303	8.5467	9.3041	6.8306	4.7991	7.499	4.9026	6.8272	6.4274	11.0687	7.3627	7.6182	6.3482	5.5037	5.8492	7.3188	8.0038
PF3D7_1149000.mrna1_1	PF3D7_1149000.mrna1_1;98	98	8.9005	7.9781	7.5426	7.4025	7.6779	11.0586	6.9209	8.3062	8.635	8.3633	9.3996	7.653	7.4778	7.6984	11.5364	5.0054	7.7024	6.9744	12.4596	9.2378	8.1527	5.5762	5.6605	7.9058	10.1157	5.4861	8.3772	11.965	9.8366	8.0081	6.9761	5.1771	7.898	10.6865	5.233	8.4992	10.179	5.3551	5.4128	7.5109	5.7247	7.0338	12.7615	7.1456	9.091	8.7324	6.8352	5.805	8.9006	9.8753	8.6359	13.4134	6.8186	8.1171	10.1592	9.216	5.7479	9.3716	7.3025	8.9153	6.3604	12.3332	8.7102	9.0502	8.1287	7.2557	7.8929	7.7268	7.0435	9.7725	8.3156	6.6518	9.0343	8.2756	9.1013	7.2466	12.0265	8.8367	8.9903	9.1055	7.8131	8.6203	8.5096	7.9732
PF3D7_1149000.mrna1_1	PF3D7_1149000.mrna1_1;99	99	7.6246	7.2561	7.6152	6.8354	6.4291	9.7608	6.7682	6.8925	8.1207	6.8833	7.2318	6.0029	6.7513	7.8532	10.5813	6.0917	7.4603	6.6549	9.7393	6.8797	6.8644	5.342	6.7028	6.6685	7.6021	5.729	7.7195	10.0418	8.1119	7.2223	6.3547	6.5889	6.4981	7.8007	5.7043	6.6687	6.3956	5.72	5.8758	7.5471	4.9791	6.293	12.6353	7.4923	6.3132	7.0501	5.9839	6.7688	6.5635	9.9853	9.2619	12.7177	6.2767	8.7874	7.3995	6.6008	5.4175	8.9521	6.1585	8.5847	6.0444	11.6426	8.0226	7.914	8.4134	6.9603	5.2122	6.2458	7.2625	7.014	7.6373	5.7463	8.8428	6.3661	9.3108	5.8012	10.7267	8.7608	8.0003	9.3354	6.671	7.0715	7.2364	7.4498
PF3D7_1149000.mrna1_1	PF3D7_1149000.mrna1_1;100	100	8.9164	7.0185	6.516	6.2998	7.0218	9.6388	6.7645	5.8314	6.3443	7.0898	8.5491	7.5877	6.0544	7.0749	10.0865	6.3154	7.1195	6.9436	8.684	6.9595	6.6038	5.8197	6.3872	7.2544	5.4532	5.1235	12.6891	9.6265	6.306	7.8843	6.4702	6.3909	7.2955	5.2369	5.6935	12.8269	5.5592	6.2847	5.054	7.384	4.3089	6.7061	10.8467	7.8792	8.6581	7.677	7.1476	4.5033	6.0101	8.8922	9.1526	11.3379	7.0417	8.7171	6.4443	6.251	5.89	8.6667	7.4181	8.1153	7.8581	9.9133	5.9686	6.8931	8.455	5.6533	5.9839	6.2536	7.2957	6.5426	7.803	5.1839	8.3303	5.7544	8.57	7.5279	10.2162	7.0859	7.6663	9.3076	4.986	5.8963	7.046	7.7493
PF3D7_1149000.mrna1_1	PF3D7_1149000.mrna1_1;101	101	6.4786	6.0862	6.0641	5.8309	6.4616	7.9111	8.03	6.8993	5.8344	6.3916	5.9803	5.1214	5.3823	6.4099	6.6997	5.8135	8.0216	3.6702	8.9317	6.4896	6.7428	5.3906	6.3431	6.5035	4.8314	4.3923	5.0184	9.3355	7.0211	6.7141	6.431	6.7785	6.1791	5.1783	5.4545	5.1779	5.7344	5.1152	5.7816	7.1983	4.0488	6.9789	8.6874	6.1781	5.4026	4.6943	5.8738	5.6772	6.002	6.4333	9.4279	8.3426	4.7708	6.4519	5.7148	5.246	5.2437	7.6812	5.6407	6.9141	6.2895	8.1548	6.135	5.3158	6.5113	6.1119	5.3434	5.8331	7.0467	5.8112	5.2434	5.8802	6.8659	5.7312	7.1391	6.2255	7.4848	6.6279	6.4643	7.3859	5.2791	5.5996	6.0179	6.5901
PF3D7_1149000.mrna1_1	PF3D7_1149000.mrna1_1;102	102	6.598	6.6651	6.2715	5.6369	6.7814	6.301	7.5502	7.9686	7.1371	6.1206	5.5653	5.0488	6.2176	7.4098	5.1461	6.2254	8.0306	4.3363	6.4168	6.6604	6.3859	6.1438	7.5679	6.1455	5.0018	4.4429	4.6876	6.9543	6.609	5.7716	6.5376	6.6229	6.1112	5.407	3.8043	5.4522	5.6103	6.0422	5.4077	7.4643	3.5705	5.2739	9.0462	5.3579	5.487	5.848	5.6982	6.0697	5.251	7.1061	10.0536	8.4513	4.8104	5.9472	5.2902	5.1965	6.2298	8.5787	6.0407	6.1106	5.4741	6.9458	4.7882	5.5254	6.9839	5.7798	5.5273	5.5638	7.0814	5.2791	5.7469	5.5996	7.6289	4.3341	6.4403	6.2774	6.896	6.2897	6.3809	7.2681	5.898	5.6261	6.8044	7.1226
PF3D7_1149000.mrna1_1	PF3D7_1149000.mrna1_1;103	103	6.8053	6.4891	5.2284	5.0281	6.6492000000000004	7.8241	7.556	8.6531	7.2728	6.15	6.2771	4.269	5.1965	6.8306	7.8496	5.1404	7.7854	5.0166	4.9565	5.645	5.849	6.0764	6.5078	6.0275	5.7923	5.527	6.3684	5.6668	6.3913	5.991	5.6023	6.1715	5.5567	6.0689	5.4774	5.7787	5.288	5.2769	5.14	6.4173	5.4107	6.0856	9.5346	6.0607	5.9738	5.594	5.1497	3.7137	4.0259	5.7271	9.6288	10.0093	4.4594	7.0643	5.5295	5.5062	6.2149	7.7066	5.9528	6.7888	5.8664	8.3116	5.7336	5.2887	8.4552	6.4767	5.7671	6.7255	6.9343	5.3494	5.7711	6.0809	7.5028	5.4705	6.7751	6.2754	7.9289	6.4935	6.6372	8.9437	6.7386	4.7339	8.065	6.5472
PF3D7_1149000.mrna1_1	PF3D7_1149000.mrna1_1;104	104	6.3896	9.4902	5.6407	6.0137	10.1806	8.7377	9.0445	9.7502	10.3685	6.1767	4.9184	5.5429	5.6736	10.6376	8.46	5.3323	9.7296	5.7485	6.7355	6.0626	6.5118	5.717	9.3601	6.3432	5.852	4.2547	5.6493	7.1657	5.9556	5.8412	6.0708	9.4728	6.4087	6.0314	4.5765	6.9624	5.9871	5.5589	6.8941	9.3915	5.9948	6.0815	10.0817	6.2765	6.0936	5.7236	6.2048	7.4063	4.7939	8.622	11.4848	10.6718	5.5844	7.6312	5.6229	5.1795	8.1554	8.5406	5.6784	7.127	6.1071	9.3867	5.6259	5.1227	9.59	6.2462	5.3416	7.2536	7.0785	5.2437	5.0175	8.8725	8.1807	6.3642	7.0127	6.0902	8.9363	6.7101	6.8292	9.5517	6.643	5.4406	8.5501	7.5901
PF3D7_1149000.mrna1_1	PF3D7_1149000.mrna1_1;105	105	6.4311	8.3254	6.2776	6.3067	9.0086	6.7766	9.6707	9.495	8.3888	6.857	5.7219	4.9932	6.0464	9.3837	7.4648	5.7695	10.2789	8.2079	5.3219	6.8306	5.4313	6.3971	9.1578	6.5738	6.1627	4.9644	4.8669	7.5909	7.1984	6.2613	6.8554	9.6181	6.0468	5.7814	6.2284	5.9348	5.1148	5.8153	7.1558	9.7127	5.4259	6.8963	10.9948	6.4705	6.2673	5.7916	6.1187	7.3038	5.3768	7.4674	11.7983	10.6951	6.9673	7.3637	4.9021	5.2063	7.0195	9.5497	7.6436	6.9404	6.7029	8.8848	6.875	5.1371	9.7673	6.0873	6.7131	6.5306	8.413	6.1491	4.9602	7.52	9.4158	7.6915	8.0254	7.4293	9.1857	6.9168	6.8174	10.0207	5.04	6.5762	6.944	8.1169
PF3D7_1149000.mrna1_1	PF3D7_1149000.mrna1_1;106	106	6.6893	8.1362	6.2151	6.0613	8.5638	7.3107	9.5402	10.1296	9.0898	6.9773	5.7592	5.2498	5.6843	9.1194	6.4109	5.9834	8.9337	7.1454	5.7255	6.9223	5.625	6.1779	9.0942	5.9196	6.7112	5.1839	5.8367000000000004	6.9593	7.1872	6.7592	4.8629	9.5853	6.5225	6.704	5.6067	6.8846	5.1189	6.0343	6.323	8.6585	5.2843	7.5175	10.9769	7.1687	6.6291	4.0781	6.0248	7.2122	5.7409	7.7321	11.9443	11.6209	6.1334	8.8565	5.5567	5.4306	6.9231	10.2563	5.5248	5.5351	7.8354	9.2352	6.5359	6.1135	9.9578	6.3778	5.9616	6.2472	8.6126	6.0058	5.1843	7.232	10.4938	4.995	7.7856	7.1375	9.438	6.8412	8.0279	11.4886	6.31	6.7377	7.0876	8.7313
PF3D7_1149000.mrna1_1	PF3D7_1149000.mrna1_1;107	107	7.5779	10.5854	11.1226	6.3216	9.661	8.3129	9.9087	10.8746	10.6727	7.9492	6.7149	6.3345	5.5619	9.7334	8.6974	6.2715	11.3564	6.7737	8.5528	8.2752	9.6968	6.3254	10.0368	5.7869	5.4854	6.7711	6.5484	8.4277	8.3791	10.0831	8.4635	9.3192	6.473	6.1839	5.8768	8.0653	6.0568	5.706	9.1177	10.1358	8.2761	6.7612	11.4149	7.7355	6.0054	7.3296	7.2221	8.2728	6.242	7.0817	12.3859	12.0694	6.5122	9.2237	6.3992000000000004	6.015	8.3924	11.8386	6.9541	7.4723	8.8993	11.2221	6.6748	6.0056	10.4377	7.4683	6.9314	6.9781	9.3663	6.1809	6.0459	7.5735	12.3646	8.5068	7.8501	8.2875	11.571	6.2428	7.6207	10.6639	8.0569	7.0279	7.0595	10.2797
PF3D7_1149000.mrna1_1	PF3D7_1149000.mrna1_1;108	108	7.7614	10.493	6.936	6.6612	10.5472	7.3217	9.7275	10.59	9.5447	8.0249	6.3151	7.0079	5.7626	10.3541	6.9694	6.4172	10.7711	6.8012	6.3818	9.1804	9.9874	6.5033	9.1811	6.7384	6.0099	8.7094	7.0454	5.1363	9.4888	9.4564	7.7923	9.8001	6.2625	6.4119	7.7108	7.1355	7.0573	5.4396	9.0122	10.5768	6.4796	10.584	9.0969	7.7903	6.6272	7.2107	6.9227	8.4508	6.2891	6.4775	12.5127	10.2018	7.54	7.8896	5.3034	6.9099	8.688	10.5825	7.001	7.4094	7.789	9.5929	7.3031	6.6499	10.2744	6.5014	5.9784	6.1908	6.4005	8.0394	6.1491	8.4415	10.7254	8.8301	8.1101	8.3108	10.093	6.1558	6.8405	10.8447	6.7316	6.5874	7.6614	6.6431
PF3D7_1149000.mrna1_1	PF3D7_1149000.mrna1_1;109	109	7.5756	10.3439	6.9925	7.6463	10.5208	7.5079	10.3848	10.8386	8.9693	7.3846	5.813	6.0455	7.7386	10.4762	7.1746	8.8939	11.05	6.4978	6.5423	8.254	10.8252	6.7585	8.21	6.8654	6.6652	7.5568	6.4692	6.1418	8.4029	11.2456	8.4943	8.0417	7.4734	5.437	7.825	7.3821	7.2512	7.2363	7.902	9.9095	8.9625	7.5266	8.5035	6.7673	6.5247	8.4211	7.1634	7.2464	6.251	7.589	11.5372	8.6884	5.6899	6.4234	6.4194	8.662	8.0057	6.5022	6.8683	7.8928	7.7665	9.3422	6.621	5.8081	8.5073	6.1853	5.8758	5.8904	10.1142	7.9428	6.7585	6.6475	8.4037	8.1318	7.9137	8.1073	9.555	5.7159	6.4568	9.9303	5.5248	7.1688	7.5203	9.5681
PF3D7_1149000.mrna1_1	PF3D7_1149000.mrna1_1;110	110	7.1345	7.8132	5.6247	7.1106	4.9662	6.933	6.9506	7.0308	4.2675	7.2347	6.0531	8.6067	6.2489	5.2373	6.6717	8.3393	7.6505	5.5868	5.8644	7.9132	14.6072	6.2095	6.19	10.0144	6.6493	7.8913	5.7832	7.4206	8.0406	14.1629	7.735	5.1875	9.7797	6.5916	7.6996	6.6974	6.8628	5.857	7.0748	8.0418	8.1282	6.8959	9.5926	9.3437	6.9456	7.5981	5.862	6.8918	5.8612	8.2646	7.1026	8.667	6.3778	5.9796	7.0286	7.3664	5.5457	7.207	6.557	5.7013	6.8336	9.0644	7.4062	6.1177	7.3528	6.3854	5.7999	6.4261	8.538	7.7013	6.5521	6.5554	7.9485	7.7412	6.6137	7.2016	8.9767	6.4548	7.9334	8.863	6.7519	7.1873	6.9174	7.3097
PF3D7_1149000.mrna1_1	PF3D7_1149000.mrna1_1;111	111	6.9274	5.9651	7.0932	6.619	3.8278	6.7054	5.8331	6.2974	2.8298	7.5636	6.6084	6.1497	6.0117	4.2472	6.4525	8.0403	6.4306	5.246	4.8032	7.9874	13.2346	7.3539	5.8921	7.0697	5.4313	7.6358	5.3813	4.7745	7.5911	12.0589	8.2283	4.8495	7.0081	5.2791	7.2756	6.3461	6.9568	5.2246	6.8336	5.9669	8.5246	6.8154	8.2851	6.4979	5.8562	8.15	5.8035	6.8813	5.5401	5.6764	6.2873	9.2614	5.1843	5.9729	6.5962	8.5155	6.2585	6.4405	6.524	5.6843	5.8184	7.3955	7.5951	5.9683	8.9802	6.4315	5.8457	6.1902	7.7244	7.062	5.9993	6.2965	7.807	7.9709	5.9324	6.8654	8.5985	5.106	6.0367	8.0813	6.6001	6.3498	7.1107	8.0621
PF3D7_1149000.mrna1_1	PF3D7_1149000.mrna1_1;112	112	6.2342	5.8163	5.7848	6.2046	4.9621	5.5613	5.5689	6.1965	5.4216	6.0577	5.1432	5.3674	5.4087	4.3477	5.3712	6.2424	5.8326	4.4938	5.135	6.8076	6.1137	5.8364	6.2847	6.4418	5.5564	6.0706	5.3688	5.3462	6.7769	6.0398	5.8868	6.5779	6.7556	5.7714	6.1027	4.4738	5.4637	7.0281	6.4423	5.3005	6.5037	5.7848	7.6668	6.2615	4.591	5.4902	6.5521	5.8733	6.0985	6.1524	5.6738	7.6673	5.6915	6.3993	5.8001	3.7104	5.4413	6.519	6.6702	5.0334	6.9357	6.0323	7.2226	5.0148	5.8853	6.3981	5.6511	5.9444	8.2034	6.0995	4.189	5.5236	6.1544	5.4816	6.2515	6.3653	6.5501	6.2895	6.1653	6.7837	4.9819	4.6427	6.1689	6.4363
PF3D7_1149000.mrna1_1	PF3D7_1149000.mrna1_1;113	113	6.4331	6.7451	6.1524	5.9878	5.5552	5.7015	6.9241	7.1863	6.0099	7.0374	5.6209	5.3413	5.51	4.7214	5.5188	6.2133	7.2305	5.5765	6.0272	7.1272	6.4474	5.2456	6.3909	8.3031	6.7429	5.3537	5.076	5.6082	7.1065	6.8824	6.3658	5.3733	8.2116	5.9427	6.1647	5.0453	6.0753	5.5853	6.8517	5.8194	8.691	8.0078	7.7175	6.7067	5.7266	5.4216	5.4656	5.93	5.5847	5.9878	6.0652	7.9303	5.3295	6.9362	6.1326	5.8567	5.5714	6.3642	6.3658	7.0867000000000004	7.0134	7.4303	9.4883	6.1313	6.3602	5.9612	5.607	7.3251	8.7146	6.1158	5.6267	5.8344	6.6041	7.1111	7.5311	6.2474	6.8175	6.3038	7.0889	6.6317	5.3052	5.6548	7.3581	7.9039
PF3D7_1149000.mrna1_1	PF3D7_1149000.mrna1_1;114	114	6.4799	5.3129	4.9565	5.2315	5.9373	6.9959	5.8237	7.4455	4.0435	7.1616	5.8079	6.9301	5.5229	5.5103	6.9984	7.8416	6.4421	7.319	4.9174	5.1305	6.7192	6.7381	10.2189	8.4636	4.729	6.8273	4.9136	5.0347	6.712	6.5325	8.0693	9.5723	8.1646	6.0727	5.4621	4.585	6.1835	7.169	6.473	5.2638	10.1837	6.7882	8.4237	7.5883	5.68	5.7669	6.6082	6.6276	6.3766	5.7442	5.6845	8.7104	5.7939	5.6171	5.6005	7.2109	5.6803	6.2166	5.8537	6.4401	7.3609	7.9082	6.6538	7.6151	5.7814	6.3196	9.3862	7.0276	7.1357	5.7164	5.5832	5.8359	7.8345	6.9167	6.6764	7.2311	7.6168	5.5549	7.6342	5.5826	5.6611	10.7937	7.7895	7.1389
PF3D7_1149000.mrna1_1	PF3D7_1149000.mrna1_1;115	115	6.4111	6.1085	6.0409	5.9319	5.488	6.5433	6.624	4.4944	4.2987	5.669	6.5185	4.8176	4.5148	5.0343	5.581	6.4599	6.5064	4.1473	5.671	6.1847	5.862	6.3968	6.1548	6.0866	5.6182	6.5839	4.4874	5.3618	6.1272	5.4915	8.1412	4.546	5.691	7.038	7.1731	3.5286	6.4752	5.9038	6.4371	4.7761	6.6107	4.8846	7.233	5.155	4.7892	5.0947	5.7178	7.2276	3.9782	7.2736	6.7309	7.3587	6.3975	5.5075	5.7578	5.4101	5.7861	5.7918	5.195	5.2277	5.6758	7.504	5.2238	6.5929	5.1997	5.5607	5.4552	5.6826	10.4995	5.8357	6.2118	4.8938	5.2839	4.8156	5.8156	7.2814	7.7349	4.4182	6.3422	6.1079	5.5229	4.4738	5.6485	10.2326
PF3D7_1149000.mrna1_1	PF3D7_1149000.mrna1_1;116	116	5.8437	5.1743	5.4683	5.9227	4.4416	5.4906	6.0132	6.6596	3.6439	6.2282	3.5595	5.7442	4.7181	3.5898	5.6702	5.4366	6.7987	4.4356	5.1346	6.6013	6.087	4.0009	5.957	6.2568	5.3885	5.8711	4.384	4.5741	6.5863	6.1024	6.2957	4.5969	5.7225	5.7268	6.5636	3.3785	7.9597	5.4614	6.9134	4.9312	8.0786	4.6106	4.9467	4.1268	3.796	8.0917	6.4419	5.5622	5.1069	4.7126	5.4306	5.5907	3.5583	6.1504	5.2619	10.1506	6.0896	5.9231	5.3785	4.4848	5.8235	5.9458	5.4046	4.7613	5.3041	5.2502	5.4806	4.9509	5.5157	5.6993	6.457	5.572	6.9486	4.6106	5.4356	5.4594	6.7968	3.359	6.2085	3.7772	5.6826	5.9212	4.3771	5.3309
PF3D7_1149000.mrna1_1	PF3D7_1149000.mrna1_1;117	117	6.3065	5.905	5.0339	4.6229	5.0968	5.2168	5.4702	4.3916	5.285	6.9822	4.6188	6.1882	5.2672	3.5945	5.7876	5.4449	5.4306	4.1135	4.211	5.0339	6.3775	4.0807	5.3656	6.1991	6.1952	3.332	4.7148	4.905	6.3338	5.9413	6.489	3.3896	6.3047	4.8445	4.5429	3.3978	5.2311	5.6499	5.5607	5.0678	5.4944	4.9126	5.3122	4.2578	4.3792	9.3065	5.4938	4.9098	2.4957	4.9644	5.1506	4.3038	4.2008	6.0717	4.9882	10.2672	4.306	4.8634	5.3103	5.3698	6.0896	5.9359	5.4246	4.7458	4.9579	4.9303	5.3561	5.1739	4.915	3.857	8.6239	5.3663	5.434	5.1807	6.1094	5.6485	7.3618	5.9729	6.4441	5.5304	5.1635	5.3878	4.6513	6.0968
PF3D7_1149000.mrna1_1	PF3D7_1149000.mrna1_1;118	118	5.9174	5.2615	4.7814	4.7703	5.354	5.2323	5.3147	5.5207	3.0514	6.2236	3.8053	6.077	4.86	2.5008	5.8953	5.79	5.9355	3.7592	4.2403	5.8063	6.0633	8.0014	7.1412	5.9158	6.3674	4.6525	4.4046	5.1022	6.5765	6.3554	8.8772	7.8027	6.801	7.112	3.7344	4.3132	4.4012	4.7745	6.8868	4.9718	7.5802	5.4571	4.7334	4.1867	5.0321	6.7343	6.1837	7.0235	4.0883	3.717	5.5931	6.1508	4.7602	5.6733	4.7415	7.3053	4.5014	5.859	5.5625	7.2588	5.7795	6.7769	5.6611	6.3087	5.5308	4.9593	7.0656	5.1342	4.9174	5.5005	6.2147	5.0841	6.2572	4.4692	6.2477	5.3092	7.5014	5.8773	6.8989	4.6943	5.1006	7.9202	6.033	5.2098
PF3D7_1149000.mrna1_1	PF3D7_1149000.mrna1_1;119	119	6.6995	5.2494	5.5207	3.9326	3.6747	4.6966	5.5176	6.5566	3.1747	6.8125	4.9782	5.9138	5.1558	2.6938	6.1805	5.5388	5.7287	3.9773	4	5.839	6.4838	5.407	6.4451	6.1056	7.0829	3.9088	4.0522	5.1703	5.5148	6.2517	6.5368	5.3494	5.8812	6.7043	4.7404	3.3896	3.3923	4.9773	6.2054	4.2555	6.4816	3.5497	5.6616	5.7949	5.6038	6.8862	5.8455	6.3056	4.3561	5.9484	4.7328	4.9406	4.0108	5.3448	5.9782	7.5774	4.9823	6.339	5.1735	10.6433	5.2513	5.6179	4.2928	5.6082	3.6064	6.1179	7.4979	5.5075	4.9392	6.0559	5.8014	5.0126	7.6451	5.033	11.0387	5.7666	7.2147	5.8115	6.408	4.7214	4.9449	7.689	5.6837	6.1699
PF3D7_1149000.mrna1_1	PF3D7_1149000.mrna1_1;120	120	7.2151	5.1465	4.4323	7.8919	3.845	4.7344	6.1558	7.1859	2.7592	7.5992	4.275	6.304	8.5853	2.7991	5.4832	5.1827	6.8129	4.6129	2.5753	7.8594	6.6119	4.8425	7.0407	5.7944	6.5665	4.5771	6.3151	3.9846	7.804	6.8741	6.9525	7.1166	5.706	7.2307	4.3639	6.6272	3.306	4.5999	5.6851	3.8268	7.8256	4.6467	4.5904	7.1608	6.5724	6.8486	5.6602	5.7018	4.3923	5.7623	5.8186	5.6413	5.465	5.7276	5.6369	8.4793	3.797	5.6261	5.4419	6.4278	6.398	6.1861	7.1936	7.0763	8.2105	5.7285	7.6178	4.7824	4.6548	6.6266	7.3009	5.4283	6.4824	5.7353	6.6375	6.5859	7.3458	6.5619	6.7626	8.4935	6.4263	7.9426	4.9584	4.2698
PF3D7_1149000.mrna1_1	PF3D7_1149000.mrna1_1;121	121	7.3115	7.0084	4.2906	5.8686	4.5329	6.0635	5.5981	6.5286	4.3512	7.4787	4.9274	6.8626	6.5243	3.7991	5.8955	6.1948	7.0061	3.1683	3.9364	9.0752	6.3237	4.7393	7.8589	5.4828	5.8138	3.6415	4.1043	5.2566	8.9405	6.8021	7.1003	7.3208	4.7808	13.3711	5.1898	3.1342	3.6029	5.0501	4.6915	5.2449	4.701	4.8919	5.9498	4.7323	7.3567	6.7677	5.2735	4.8718	2.7677	5.7208	5.8402	5.0993	4.5053	5.3981	5.5874	7.26	5.7107	5.6162	5.1206	5.6453	5.8562	6.4371	5.2563	5.7978	5.3114	5.4162	7.5799	5.7293	3.9021	5.327	5.8104	5.0099	6.7558	5.3129	6.1069	6.0112	7.4562	4.1334	6.4237	6.0781	6.0637	8.2362	6.1206	4.2157
PF3D7_1149000.mrna1_1	PF3D7_1149000.mrna1_1;122	122	7.267	5.3223	6.0374	6.6871	4.2403	4.1522	7.0414	8.4942	4.1293	7.4071	3.1763	7.9836	7.1265	4.3806	5.6121	5.0237	8.9566	4.4087	4.6387	9.5817	6.2606	5.4515	8.3353	5.393	6.9179	5.3309	4.6859	5.0785	9.6232	6.2848	6.9634	8.1527	5.257	6.8551	4.211	3.9819	3.841	4.8817	5.647	4.5503	4.9968	4.554	5.4857	4.8425	5.9181	8.3759	6.3315	5.36	4.0721	4.6525	4.7666	6.0485	4.4429	6.0319	5.8572	9.4539	4.211	5.3201	5.3359	6.9998	6.0301	6.9384	6.1262	6.5382	4.4515	4.4944	7.8386	5.4686	5.337	5.4077	5.1631	4.6651	6.9111	5.8207	7.0618	6.577	7.5527	6.5295	7.0129	4.594	6.1548	7.843	5.9605	5.6091
PF3D7_1149000.mrna1_1	PF3D7_1149000.mrna1_1;123	123	8.1929	5.0938	4.8115	8.9119	6.6014	5.2149	6.6001	7.6892	4.7814	7.2612	5.7068	8.1461	9.3557	5.9718	5.5774	5.3118	8.2465	4.1635	5.6294	9.2946	6.3759	3.9837	8.08	5.6465	6.5351	4.5862	4.7038	6.5043	9.1331	6.8855	7.0401	7.8506	6.094	7.234	4.9533	4.9736	4.8753	5.2284	5.7306	4.2494	5.5957	4.4886	5.8268	5.5226	6.5392	9.996	5.8951	5.1898	4.1497	6.1833	5.5198	5.0413	4.9841	5.8359	5.4954	10.0327	5.9026	6.8368	4.9878	5.9086	5.4744	7.7031	7.2634	6.6109	5.4896	5.478	7.5247	6.4914	4.925	6.3043	6.3568	6.2623	7.885	6.9303	6.1081	7.3483	8.6714	6.6572	6.6247	6.1158	5.3802	7.8422	7.4939	4.3377
PF3D7_1149000.mrna1_1	PF3D7_1149000.mrna1_1;124	124	8.4403	6.351	6.4424	8.6734000000000009	3.8298	5.6366	7.3499	8.4989	0.3448	9.5147	7.3773	7.4732	9.2418	3.5286	4.5179	4.8649	8.6337	6.2658	5.887	9.0317	6.2534	5.7148	7.8846	5.5116	6.9815	5.7669	3.5236	5	9.3677	7.8438	7.2434	8.179	4.5692	7.7079	4.5491	4.2227	4.5546	4.8856	4.9303	5.6857	5.1363	4.4854	7.7981	5.3248	7.9336	10.6166	6.9714	4.7666	4.6288	5.8851	4.9198	8.4119	6.0152	5.7501	6.5749	11.1672	5.0422	4.9556	6.4804	6.4253	6.8429	6.8685	6.904	5.915	4.1043	6.12	7.4981	12.1766	5.5002	6.5782	10.4094	5.0488	7.5547	6.5723	6.8579	7.3451	8.708	7.5885	6.9399	5.4902	6.1643	7.8529	12.8272	5.6814
PF3D7_1149000.mrna1_1	PF3D7_1149000.mrna1_1;125	125	13.833	9.9665	5.2319	8.577	5.4725	5.8763	8.6843	9.4253	5.1412	14.2563	6.791	7.0519	8.9022	5.225	5.0063	6.8131	9.6149	3.5021	11.2907	6.5073	7.3276	6.8721	6.7554	8.6206	6.5487	5.1839	4.4542	10.1394	7.1855	8.5082	7.6793	6.5901	8.467	6.0531	4.9588	5.0976	8.8386	5.925	6.1823	10.1811	7.8691	4.9699	6.8525	5.7285	13.9292	6.8195	5.9404	6.225	5.1627	7.5082	5.9119	5.8699	7.0668	6.6231	5.7519	5.8829	6.8362	7.274	11.1865	6.4555	6.7266	6.902	8.4225	10.1794	5.9593	5.9107	7.8511	6.8862	6.8279	6.8384	5.8552	6.1859	7.6209	11.7683	6.7686	7.0271	8.7962	7.6273	9.5438	6.2889	6.0365	8.2391	7.0356	6.6551
PF3D7_1149000.mrna1_1	PF3D7_1149000.mrna1_1;126	126	7.0332	6.1305	5.5214	7.8766	5.6899	6.4482	7.402	6.3693	4.7814	7.281	6.6124	6.142	7.7184	5.2946	5.7173	6.0978	7.082	6.3447	4.5472	8.4603	7.5943	6.1355	6.1857	5.2479	5.7787	4.8032	3.437	5.2854	8.1598	7.8489	7.3204	6.0626	5.0259	5.0721	4.7735	4.8792	6.5724	5.8314	5.8232	4.5223	6.3336	5.1432	5.433	6.0605	6.6767	5.0845	6.2466	6.1367	4.1619	4.3023	6.0732	5.825	8.2102	6.4157	6.6324	5.1077	3.7613	6.5705	5.4515	6.739	6.212	7.1083	8.7858	5.7233	4.2079	5.5509	6.6446	5.9853	5.2284	5.9495	4.6011	5.4158	8.1679	5.9463	6.932	6.6595	8.4841	7.9828	6.7	5.4816	5.5981	7.4712	6.1953	6.5248
PF3D7_1149000.mrna1_1	PF3D7_1149000.mrna1_1;127	127	7.3288	5.4565	6.2321	6.3796	4.0259	5.7178	6.6528	4.9435	4.0849	7.5388	5.1297	5.2843	6.0422	4.8027	5.9912	5.3313	5.5354	4.813	5.7853	7.5835	6.9944	5.607	5.5084	5.2987	5.2415	5.0453	3.3505	5.2735	7.31	7.9085	7.4635	4.5367	5.79	5.3052	4.813	3.9203	4.9107	6.5037	5.2472	5.4679	7.0142	4.3391	5.9625	4.6915	6.7912	4.5273	5.6616	5.7565	2.1342	5.3837	5.9547	6.5065	8.4316	6.7609	6.1857	5.4864	5.3158	6.3956	5.6135	4.6112	5.4269	6.7875	8.196	4.9155	5.5258	6.0319	6.2087	6.8837	6.2265	5.7503	5.2623	5.7396	8.1201	5.791	6.0566	6.005	8.022	7.6817	6.2174	6.3069	4.8748	7.4478	8.0076	5.3402
PF3D7_1149000.mrna1_1	PF3D7_1149000.mrna1_1;128	128	9.7669	5.5711	5.7874	7.7057	4.9713	6.695	5.8535	5.0166	4.0815	10.3779	5.3045	4.8283	7.7004	5.1514	5.8237	5.8917	5.9547	5.0904	4.9054	7.1294	6.7797	4.9764	6.3176	5.6651	5.5454	4.7469	4.6993	5.9288	8.2663	7.8554	6.2772	5.4019	5.8344	5.4515	3.6323	5.2627	4.4175	5.8212	6.0961	3.839	6.7716	4.2211	5.0396	6.1208	9.2001	6.4772	5.5333	5.3219	3.5558	4.6112	5.3743	5.8382	8.8052	5.8017	5.91	6.1813	5.7247	6.0292	6.065	5.1831	6.6844	6.8585	10.1084	4.6781	5.7238	5.7115	5.5987	6.8207	6.5312	7.5185	6.3434	5.7444	7.5364	5.957	5.5279	7.5146	8.7361	9.8546	5.5475	6.6665	5.9676	4.9828	7.0901	5.5276
PF3D7_1149000.mrna1_1	PF3D7_1149000.mrna1_1;129	129	7.4539	6.0233	6.1631	6.5804	6.1735	6.3625	6.8826	5.8058	5.367	7.573	6.1016	5.9345	6.3131	5.9343	6.6033	5.689	6.1703	4.9896	5.7323	6.0106	7.0303	5.4118	5	5.1679	6.1572	5.1643	5.4741	5.9191	7.1843	8.0036	6.5642	4.9722	4.4705	6.0485	5.269	4.5192	6.3742	6.4795	6.822	5.1871	7.5159	5.2008	6.5053	5.8417	5.9853	6.9365	6.2544	5.765	3.852	4.8555	5.6115	5.1173	7.2147	6.6032	6.1493	7.1189	5.4786	5.6893	5.7751	5.6625	5.8612	6.8041	8.0667	5.126	5.5844	5.9905	4.5729	6.2474	6.5443	6.0079	6.3969	5.7634	7.6962	6.6488	6.3083	6.4866	8.5223	7.5752	5.5543	6.4419	6.3567	5.9265	7.0575	8.1711
PF3D7_1149000.mrna1_1	PF3D7_1149000.mrna1_1;130	130	9.6809	5.9011	5.8276	6.0501	4.1202	6.035	6.7993	5.7724	5.2203	9.5223	5.8681	7.3383	5.8972	5.1755	6.7315	5.4857	5.5904	5.359	4.859	6.8429	7.1889	5.8597	5.3892	5.0976	6.4298	6.5498	4.0993	5.8215	6.7612	7.9896	6.0321	4.6887	5.1639	5.6921	5.963	5.9186	6.2042	6.4204	6.4294	4.985	7.3896	5.712	6.1381	5.9079	8.3065	5.0396	6.3988	5.5166	5.1875	4.5577	5.8866	6.1185	10.4691	6.3071	6.6633	5.5357	5.0277	6.9791	5.7897	5.7151	5.8487	6.3393	7.0637	5.6212	4.2001	6.3087	3.8866	6.6078	5.4279	6.3441	5.504	5.2668	8.6597	7.611	6.2521	7.0517	8.8885	6.1196	5.8637	6.8798	6.7783	5.3313	6.882	5.4236
PF3D7_1149000.mrna1_1	PF3D7_1149000.mrna1_1;131	131	8.3041	6.1194	6.0241	6.7413	5.4209	6.6633	5.9547	5.2292	5.1522	9.3394	5.7415	8.2463	5.4259	4.0781	6.4303	6.387	5.6653	5.8066	6.1301	6.5187	7.7589	6.0061	6.6757	5.6294	6.2133	5.3356	5.3423	5.1847	6.7436	9.373	6.2352	5.3604	6.0877	6.1876	5.4135	4.3147	6.6324	6.9525	7.4837	6.0372	5.8329	4.9425	5.8525	4.8777	8.5001	6.1755	6.3743	5.5242000000000004	5.8427	6.0738	6.2837	5.4373	6.258	5.5832	7.3975	5.7533	5.8963	6.8911	5.2464	5.2728	6.3988	6.878	7.5532	6.2604	5.5487	6.7737	4.8694	6.7772	6.8734	6.7795	6.0978	5.7206	7.3224	6.9069	6.4236	7.3502	8.9212	6.8748	6.7234	6.8137	7.2744	5.5144	7.3592	5.5478
PF3D7_1149000.mrna1_1	PF3D7_1149000.mrna1_1;132	132	7.5676	5.7658	5.9505	5.5119	4.511	6.4398	5.2865	5.3723	4.4121	7.8008	6.3311	7.1476	5.709	4.4614	6.9255	4.9662	5.6628	4.1993	5.4686	6.3034	9.1533	5.6032	5.6465	6.2397	5.602	4.4841	5.6082	4.9547	6.0851	6.8367000000000004	6.5844	4.942	6.1365	5.238	5.6299	4.9326	5.8987	6.7256	6.1548	5.2168	5.5512	5.3785	5.4229	5.5868	6.451	6.2095	6.4338	7.2349	4.7835	4.275	5.2802	5.9258	7.2468	5.2016	6.4107	5.8215	4.796	5.7848	5.6812	5.497	5.911	7.012	9.1508	5.9303	4.4627	6.667	5.4269	6.097	5.3049	6.6426	3.5981	4.9298	7.8393	5.8883	5.6843	6.5467	8.6485	7.5761	5.6943	6.5407	6.4343	5.1591	6.5232	4.8455
PF3D7_1149000.mrna1_1	PF3D7_1149000.mrna1_1;133	133	7.8601	5.3041	4.8171	5.8278	4.2319	6.9719	5.4584	5.0644	3.9828	7.7208	5.6772	6.2722	5.4104	3.1457	6.9023	5.275	5.4983	4.347	5.8785	6.4492	6.5521	3.4476	6.0594	5.6398	6.0581	3.121	4.9222	4.9514	5.784	6.2606	7.0756	5.1723	5.7285	5.0475	4.4229	3.848	5.3698	6.3959	6.3609	4.4542	4.0081	6.1162	6.4187	5.4838	6.4062	6.5053	6.1898	5.6605	4.3667	4.6837	5.3349	6.6812	6.2612	6.0712	8.7308	5.8156	5.4591	6.0235	5.4718	4.7247	5.6687	6.8001	6.3315	5.4786	5.0712	6.8318	3.3161	6.3804	5.7123	9.2778	5.202	5.3234	7.8358	5.8352	5.9934	7.1431	7.5619	6.6736	6.8222	5.1639	6.2415	3.7115	6.5586	5.0188
PF3D7_1149000.mrna1_1	PF3D7_1149000.mrna1_1;134	134	7.892	5.3933	5.3909	6.1369	3.5423	6.1908	5.4601	4.2133	3.6576	7.3914	5.5046	5.9809	5.9298	4.272	6.3911	6.3457	5.1627	4.7382	4.8728	5.2787	5.9355	5.0188	5.8027	5.4459	6.0126	4.3611	4.588	5.1371	6.0275	6.1465	5.5771	3.5323	5.2806	6.0358	5.6511	5.2487	6.8021	6.4406	6.572	4.8176	5.4718	5.7287	4.6076	5.7944	6.2279	4.263	6.7304	5.0631	5.3802	4.7344	5.5738	6.6559	6.8715	5.7525	6.0522	4.9887	4.2728	5.9761	6.2286	5.2098	5.8545	6.356	8.0032	5.3702	5.2126	6.2756	4.6769	7.7398	4.7511	5.8379	4.4222	5.5771	8.6668	6.4907	5.8921	6.5218	7.9068	7.1441	6.671	5.033	5.6285	4.6854	7.8147	3.7708
PF3D7_1149000.mrna1_1	PF3D7_1149000.mrna1_1;135	135	7.3375	6.1643	4.5963	6.1609	5.2165	7.2904	5.2434	5.6596	5.4356	7.9189	5.8455	8.6938	6.4423	6.1024	7.1551	5.6542	6.1779	4.6392	5.6191	5.323	7.9721	4.6536	6.7458	5.4433	4.4963	5.844	5.1522	5.3705	6.0635	7.9789	5.7879	6.2718	5.6614	6.4248	5.1607	4.858	5.8457	5.9095	6.267	4.6633	6.8976	6.8966	5.8298	6.3065	6.4684	4.144	5.6467	6.0985	5.0215	5.62	5.9021	6.1336	5.6608	5.8718	6.6689	4.9284	4.8263	7.6745	6.0849	5.5948	4.9411	7.6444	6.1471	5.2506	5.3406	6.1863	4.1309	8.255	6.2176	6.592	5.1839	5.8407	7.8522	6.8712	6.7863	6.9881	8.5479	5.9855	6.2302	6.5738	6.7581	3.8738	8.4833	4.9791
PF3D7_1149000.mrna1_1	PF3D7_1149000.mrna1_1;136	136	7.5275	7.5154	5.5561	7.1331	6.0505	11.2597	6.0792	5.4443	4.9547	7.4888	5.784	8.505	7.1411	6.0312	6.5367	6.3981	5.9588	5.2649	5.887	6.1532	7.4242	4.5589	7.0198	6.4963	5.3837	4.7892	4.9919	5.029	6.563	7.5015	6.7562	6.4323	5.7889	6.7691	6.068	4.9736	6.6477	6.2702	6.1595	6.9506	6.621	6.4168	5.6091	6.5398	7.2099	5.572	6.2298	6.1904	4.9533	5.4874	5.7214	6.318	6.3581	6.7731	6.917	5.746	5.9326	7.0663	6.6312	5.235	6.1249	7.8388	6.3579	5.2574	4.9402	6.4971	5.6673	8.0562	6.5226	7.1597	5.3423	5.4696	8.6436	7.3168	6.5054	7.5618	8.8657	6.0433	6.0221	6.7199	7.273	5.8336	8.8898	5.0094
PF3D7_1149000.mrna1_1	PF3D7_1149000.mrna1_1;137	137	7.4368	6.4145	5.4216	7.1799	4.8968	5.4656	4.943	5.479	4.3799	7.9062	5.8117	8.4033	7.0174	5.8135	5.3576	5.5561	5.7068	5.6305	5.9588	5.9547	7.2387	5.3653	6.3909	5.8001	5.8022	4.4828	4.3334	4.5354	6.3951	6.9015	5.986	6.1902	5.7973	5.9481	5.4111	4.8455	5.4232	5.9463	5.7004	6.454	5.1077	6.6665	4.8585	5.6375	6.5388	5.1546	5.4686	5.9184	6.1837	5.694	6.2277	6.2342	6.1591	6.559	6.2192	5.0553	5.3547	7.9283	6.3243	6.1081	6.005	6.0749	6.0585	5.4489	5.1301	6.3591	4.8545	8.6351	6.3906	6.5877	5.6859	6.0518	7.9067	6.1266	7.5176	7.0368	8.2698	5.842	6.7921	5.8022	6.3677	5.238	8.8799	5.6091
PF3D7_1149000.mrna1_1	PF3D7_1149000.mrna1_1;138	138	6.997	7.1643	6.5388	6.6733	4.861	6.1805	5.2593	5.3761	5.1739	7.8671	5.8851	8.6613	6.6026	5.3909	5.5497	5.3498	6.4522	6.1641	6.3684	6.5342	6.6337	5.2091	6.1108	5.5647	5.5552	6.3863	5.4313	5.2585	6.5038	7.3339	6.8964	6.1189	4.565	6.644	5.6659	5.649	4.7082	6.0963	6.0883	7.7142	5.7766	6.3863	6.3828	5.7334	6.7376	6.8396	6.5715	5.5264	6.0553	5.8068	5.5382	6.2627	6.2052	6.6789	9.7307	4.6786	5.5295	6.2996	5.8425	4.6194	6.1865	7.0033	7.3509	5.5951	6.2441	6.55	4.1851	8.8991	5.0076	8.9463	5.5084	5.8775	8.3131	5.7363	6.4796	7.1414	8.7379	6.019	6.1313	8.1167	6.0175	5.0139	9.2167	4.5558
PF3D7_1149000.mrna1_1	PF3D7_1149000.mrna1_1;139	139	7.6567	7.1739	5.9397	7.3957	5.5987	5.7131	5.91	6.0272	6.0794	8.1669	7.0225	9.2229	7.0825	5.4532	5.7616	6.2282	5.8696	6.6466	5.9556	5.541	7.789	5.9894	6.4914	5.9946	5.7766	5.946	5.4809	5.0201	6.5192	7.4463	6.6344	5.2024	6.2271	6.5996	5.0785	4.9551	5.0166	5.9307	5.5889	6.7223	5.5604	7.4103	6.57	5.6868	6.7162	5.6738	6.9644	6.7721	5.1297	8.7173	6.5014	6.7836	6.7996	6.234	7.828	5.6047	6.342	6.854	6.5198	6.2542	5.9239	6.8316	6.6769	5.5577	9.425	7.3639	4.2832	9.6187	6.9691	8.4005	5.7827	5.6812	8.5042	6.3658	7.2658	7.8165	8.3268	5.7181	6.8906	9.8794	7.0857	5.1243	9.7644	5.4992
PF3D7_1149000.mrna1_1	PF3D7_1149000.mrna1_1;140	140	8.0961	7.1744	6.1212	7.1217	5.3757	5.9537	5.9343	5.7669	5.6171	8.0751	6.1855	8.1826	6.3637	5.6628	6.9949	6.052	6.2728	7.8741	6.5942	7.3777	7.5671	5.8306	6.2012	5.774	6.0036	5.4104	5.7027	5.5361	6.5945	7.052	6.9619	4.9155	6.8651	7.1635	3.5934	4.1898	6.0472	6.6137	6.1307	7.0815	5.2422	7.7338	6.4624	5.8542	6.631	5.3205	7.0188	7.4294	6.2769	9.9939	6.5709	6.8537	6.8283	6.7309	11.6327	6.0618	5.0023	7.2	6.2722	5.8276	6.5534	6.9018	6.0334	5.5823	10.0967	6.7042	4.0976	9.8546	5.8086	11.6236	5.79	5.6441	8.8644	6.4778	7.9664	7.7775	8.6674	6.1817	6.4962	10.0155	7.4464	5.2821	10.1054	6.6138
PF3D7_1149000.mrna1_1	PF3D7_1149000.mrna1_1;141	141	7.6188	6.8198	5.931	6.719	3.6713	7.1101	5.4192	4.8135	3.7698	7.9367	7.061	7.6733	6.7289	5.6273	6.2957	6.4067	5.8535	8.0321	6.2634	5.8607	7.0958	5.2288	5.6642	5.7447	6.0603	5.2172	5.0383	5.7642	6.6337	7.4603	6.2924	5.545	5.8921	6.4647	4.8192	4.6076	5.1081	6.2915	6.2711	5.7339	6.0319	7.1934	6.1749	5.9141	6.8841	5.7983	7.1929	6.4783	5.2176	10.4807	5.9423	6.0402	5.8934	5.8032	7.428	5.5738	5.5683	6.2867	5.489	5.3579	5.497	6.8929	6.0038	5.6279	9.7667	6.0383	5.1735	9.384	4.9059	8.4683	6.2348	6.6692	8.4457	6.4691	7.0947	7.6744	8.1835	5.89	6.193	10.1214	6.5552	5.0264	9.6442	6.5794
PF3D7_1149000.mrna1_1	PF3D7_1149000.mrna1_1;142	142	7.4255	5.8237	5.1942	7.0975	4.4168	5.1667	5.2407	4.8797	4.7274	8.2697	5.7861	6.7153	5.9345	5.3677	6.5345	5.848	5.691	8.464	6.2702	7.6541	7.6976	5.5273	5.7626	6.3431	6.4396	3.7115	6.4232	5.9069	7.6315	6.9281	6.6784	3.9279	6.0186	6.5636	5.8184	4.7623	5.155	6.0369	6.351	6.1605	6.5176	6.7428	5.9167	5.5132	7.2291	5.4832	6.3966	6.6799	6.2054	9.7397	6.142	6.3169	6.7491	5.527	7.0909	5.7396	5.9258	6.7025	6.5073	5.5607	6.3794	6.5049	5.7613	5.1526	9.7141	5.6308	3.8359	9.3422	6.982	8.2262	5.3241	5.2731	7.7524	5.5671	6.031	6.9318	8.2547	5.1428	7.0341	9.7304	6.6921	4.9359	9.6344	5.9989
PF3D7_1149000.mrna1_1	PF3D7_1149000.mrna1_1;143	143	7.4362	6.9039	5.7241	6.8402	7.2188	6.0942	5.8186	5.0938	7.5107	7.6885	6.0239	8.1587	7.0612	7.0765	6.5495	6.2332	6.2595	6.5006	6.436	8.1176	7.5753	5.3295	6.544	6.4514	5.6868	4.5279	5.3501	5.7602	8.0575	6.9042	5.8858	5.4986	5.8746	6.5735	4.2913	4.6622	5.2403	5.9329	6.5092	6.1878	6.0498	6.595	5.9805	5.488	6.5022	5.4899	6.029	6.0706	4.991	8.822	5.2327	6.2313	5.6132	6.3939	6.4177	5.4019	5.5491	6.5804	6.335	6.4256	6.1493	7.0239	6.2834	5.4764	8.5823	5.5756	4.8545	9.3771	6.4617000000000004	7.8132	5.8359	4.9809	8.4855	7.4954	7.4898	7.4901	7.8312	5.9656	7.4057	8.9248	5.6185	4.7263	9.254	6.4365
PF3D7_1149000.mrna1_1	PF3D7_1149000.mrna1_1;144	144	7.7365	6.3234	5.5075	7.0397	5.0054	6.1361	5.4841	5.4229	3.8094	7.6687	7.1638	7.179	6.4286	4.9165	5.6462	6.0883	5.9759	6.1274	5.4656	8.2585	8.0833	4.2525	7.1195	5.4246	5.4179	4.5466	4.4919	5.5002	7.7872	7.2551	6.1418	5.7431	5.3248	6.2087	4.3813	5.729	5.2645	5.5537	6.0407	5.2361	4.9112	5.213	5.6736	5.4525	6.07	5.6971	6.3406	4.5638	5.6358	8.5821	5.7371	6.1552	4.9322	5.3561	6.5193	4.847	4.7808	5.879	5.7409	6.6931	6.0166	6.9142	6.3932	6.0525	8.2811	6.378	5.2475	9.3457	5.4995	7.4839	4.8125	5.076	7.4356	6.0106	7.2066	6.0753	8.6014	6.1289	7.0602	8.6658	5.8909	4.6993	9.5893	5.9038
PF3D7_1149000.mrna1_1	PF3D7_1149000.mrna1_1;145	145	6.2061	5.6467	4.9699	6.4024	5.0989	5.3572	4.9686	3.9288	3.1227	6.9777	6.2802	6.1777	5.4101	4.6809	6.1434	5.9934	5.1894	5.0909	4.86	6.6712	6.7757	4.7442	5.6188	4.8709	6.5406	3.8339	5.0566	4.6741	5.9481	6.2612	5.3448	2.6982	5.1969	6.8665	3.5484	4.5429	6.599	4.7908	5.1695	4.8831	4.5179	3.2449	6.0925	5.1799	4.5292	6.191	5.3618	4.6769	3.4738	6.9041	3.6565	6.845	4.3951	5.9231	4.8207	5.4512	4.9369	5.3903	5.8917	9.6165	5.6444	6.2007	6.2271	6.7513	7.0862	5.6753	6.9999	8.3152	4.9298	6.5824	6.3533	4.2713	7.0028	5.079	9.0967	6.6529	7.4109	6.1719	4.5078	7.3972	5.0955	7.3842	8.5729	5.0233
PF3D7_1149000.mrna1_1	PF3D7_1149000.mrna1_1;146	146	6.5248	5.9004	5.5429	6.0394	1.8875	6.2244	5.4845	3.5619	3.0054	7.1795	6.3743	6.1938	5.5232	4.8273	5.3854	6.1085	5.299	4.9621	5.7186	4.5103	6.2294	4.5534	4.8186	6.5292	4.7115	4.9968	4.1747	5.1206	5.0058	5.649	6.027	4.6628	5.2153	5.5192	3.8856	3.3799	5.2353	5.3889	5.684	3.8689	4.8374	2.025	5.5711	5.4249	5.0339	5.5154	5.9825	5.2153	5.2464	5.9165	4.9923	5.6395	3.4867	4.9977	4.8515	5.306	5.5084	5.2612	5.1039	5.3402	4.6124	6.0224	7.0142	4.7159	6.4624	5.225	4.9928	8.7343	6.8156	6.5245	5.6279	5.9953	6.8181	5.6366	5.9148	5.2265	7.5874	6.6717	5.4979	7.2838	5.6358	4.193	8.7207	6.5854
PF3D7_1149000.mrna1_1	PF3D7_1149000.mrna1_1;147	147	6.7421	6.3482	5.6453	6.0108	4.8699	7.0228	4.843	4.4303	4.441	7.1327	6.4158	6.154	6.3834	4.4699	5.5311	5.6372	4.6927	5.7814	4.9098	5.1027	6.7883	6.7756	5.2141	5.5497	5.407	4.1627	4.238	5.4141	5.8497	5.7425	7.4625	5.2828	5.5969	5.4634	4.6381	4.2133	4.7442	5.6323	5.1001	4.26	4.9136	3.9973	4.5211	6.3693	7.1707	5.1695	6.6823	4.2593	4.8972	6.5141	3.8649	5.8485	4.2102	3.2032	5.3074	5.9167	5.2924	6.5541	5.0798	5.4094	5.5847	5.6141	7.6351	5.4303	5.3172	5.5874	3.9561	8.452	10.069	6.1449	3.5632	5.581	8.2335	5.8875	5.9507	4.905	6.5027	8.4149	5.1301	5.9966	3.4356	4.3533	8.9224	10.3987
PF3D7_1149000.mrna1_1	PF3D7_1149000.mrna1_1;148	148	5.627	5.8286	5.3957	4.3978	4.2126	4.9533	4.9406	4.0505	2.7442	6.1218	4.6921	5.841	4.2772	3.9598	4.7131	5.6636	4.585	4.8639	4.5699	4.8063	6.0065	8.5231	4.6462	3.0531	5.1847	3.3277	3.5484	4.4026	5.7257	5.7897	9.3007	2.6554	3.4581	6.8037	4.4893	2.9819	5.8342	5.6596	5.4883	4.6041	4.2242	4.3674	4.1771	5.2437	4.477	3.7613	6.4856	5.2157	5.4016	5.3892	4.9855	4.4594	4.5329	5.3154	4.6088	4.7944	4.5552	5.1518	3.9193	6.1416	4.5367	5.3961	6.0079	4.9155	4.4222	3.847	4.2373	4.2683	5.9413	5.2787	5.0695	4.6582	5.5195	5.2098	5.6256	5.4935	6.23	6.4621	5.2087	5.9621	4.3498	4.9453	5.1035	4.5656
PF3D7_1149000.mrna1_1	PF3D7_1149000.mrna1_1;149	149	6.3517	5.0721	5.3298	3.9193	5.3695	4.5173	3.6439	4.2087	5.9427	6.2332	4.6129	5.6235	5.1272	6.4358	5.1256	5.2468	5.6927	4.1514	3.3923	4.9754	6.0043	7.6862	5.1477	4.842	5.5487	3.1699	3.0391	4.5898	5.667	6.101	7.4036	3.2219	4.7929	5.3681	4.6921	3.5423	4.3198	6.2593	5.0751	3.8369	4.5777	4.2965	4.6707	4.5154	4.4561	3.8669	7.7556	6.3189	2.6253	5.4748	3.8207	5.2705	3.9307	5.2998	5.0896	5.1938	4.6809	4.8094	4.7115	4.6741	5.0272	5.2895	6.9888	4.607	4.3688	5.7711	4.6387	4.5826	5.6685	6.1745	4.8605	3.3448	6.098	5.5826	5.155	5.7621	6.074	6.6326	5.2498	5.5245	4.9467	2.3277	4.8841	6.0959
PF3D7_1149000.mrna1_1	PF3D7_1149000.mrna1_1;150	150	6.1894	5.2581	4.8992000000000004	5.4696	6.1117	4.9146	5.6441	1.84	6.3478	5.9889	5.4012	4.84	5.8296	8.081	5.437	5.2269	4.5311	4.7876	3.3978	5.1969	6.6431	10.6798	5.0435	4.985	5.2917	3.2705	3.4906	4.1293	4.89	5.7455	10.9374	4.7955	4.9919	5.2494	4.0925	4.4121	3.4555	4.6299	4.8079	4.5304	4.0575	3.9699	5.3223	4.594	5.6954	4.4867	5.6023	6.3062	2.8053	5.0121	4.3089	5.4313	4.4094	4.8089	5.8699	4.3554	4.7268	4.9231	5.1973	3.9373	6.1123	6.6809	7.1706	4.9307	4.5361	5.7074	4.4162	5.3775	6.9682	6.6388	5.6197	4.6628	4.0233	5.1938	5.6291	6.9761	7.3539	5.9588	6.2841	5.5865	5.1719	4.6305	4.8802	5.8946
PF3D7_1149000.mrna1_1	PF3D7_1149000.mrna1_1;151	151	6.1928	4.846	4.7554	5.4925	6.9563	5.0691	5.0117	4.9193	7.0078	6.0672	5.5226	4.3132	5.3466	8.6988	5.7043	5.353	5.5521	3.991	4.4323	3.7366	5.5432	11.5155	5.8048	5.7197	6.3357	3.796	5.1993	4.5435	5.1309	6.0909	7.3561	3.844	4.0652	5.6017	4.2157	5.8477	4.306	5.6619	5.0299	5.1723	4.7677	4.111	5.5413	5.1355	5.8699	5.1194	5.89	4.4343	4.204	4.6334	5.2032	5.7466	3.4931	5.3038	4.8089	4.2615	4.5065	6.3354	4.8895	5.2824	5.4155	8.8934	5.9143	5.6721	3.9672	5.9516	0	5.4512	7.1392	6.4919	4.2623	6.0303	6.7816	5.1763	5.6648	5.1938	7.2795	5.6177	6.6075	5.3103	5.0904	4.2434	5.5838	6.235
PF3D7_1149000.mrna1_1	PF3D7_1149000.mrna1_1;152	152	6.2897	5.4019	5.1627	5.5135	5.7082	4.3896	3.8963	4.4356	4.9112	6.745	5.2296	5.4443	5.2791	6.6952	5.2544	5.4617000000000004	6.0654	5.5295	4.6882	4.2906	5.9021	5.9688	5.4022	5.4009	4.9612	4.1667	3.6758	4.8654	4.7639	5.2709	5.4607	3.366	5.5239	4.5922	4.1001	5.1643	4.3038	3.8237	5.5518	5.7098	5.4253	4.4243	5.3586	5.0193	4.6508	4.8659	5.9914	5.4128	5.1445	4.1497	4.382	5.1771	4.691	5.5279	4.7038	4.3526	5.2544	5.7861	5.1791	5.1619	5.4077	6.8852	5.6153	4.7366	4.3031	4.7751	3.8807	5.7719	5.7342	5.742	4.6218	4.2126	4.5354	4.4634	4.7371	5.9371	7.5861	4.4944	5.7331	5.1231	4.4222	4.2608	5.353	6.8685
PF3D7_1149000.mrna1_1	PF3D7_1149000.mrna1_1;153	153	6.5604	5.6834	4.8968	6.2906	6.0411	6.4809	5.978	2.7225	4.5705	5.9944	3.925	4.1465	5.7503	6.8324	5.4046	4.9406	3.8649	4.814	4.3505	4.5826	5.6608	3.842	5.3445	5.3406	5.1252	3.4673	4.4155	5.3016	5.4995	5.3642	5.4416	4.3009	6.1647	5.5877	4.0356	3.5509	5.8397	5.2445	5.2445	6.2913	4.9477	6.0868	4.3916	4.8919	4.7436	4.5595	5.9491	4.0747	4.3547	4.4535	4.554	5.0321	3.3688	5.5254	4.6982	2.5484	3.8728	6.1303	6.0592	4.9561	5.31	6.3796	6.1375	5.3639	5.2242	5.9086	4.5999	4.5945	7.0058	6.0253	4.3653	5.4393	5.9013	4.9444	6.0819	6.1589	6.4017	4.3526	5.2036	5.6608	5.5311	1.8875	3.5323	7.0658
PF3D7_1149000.mrna1_1	PF3D7_1149000.mrna1_1;154	154	6.5368	6.1869	6.4801	4.6554	5.6349	4.5638	4.2898	4.017	3.7474	6.0766	4.5223	6.3583	4.5292	6.0849	4.6775	4.785	4.5934	3.1342	4.5904	4.6029	5.8696	4.1243	5.8512	5.1898	5.4232	2.144	4.5945	5.4446	6.1014	5.6738	5.6848	4.5969	4.3554	4.9069	4.0824	3.6826	4.8283	5.6488	5.673	4.7425	3.3132	2.8074	5.4637	5.0947	3.4489	4.1276	6.3388	4.7317	4.5527	4.5945	4.225	4.4209	3.862	4.5135	5.859	4.9307	3.7876	5.746	5.2802	4.862	4.7082	6.4207	5.4263	4.6921	5.5103	7.3041	3.6276	5.2931	7.4937	6.3322	4.6513	5.367	6.1085	6.3471	5.3107	4.6859	6.8441	5.0866	5.3618	5.0781	7.1543	4.1135	4.9126	6.3266
PF3D7_1149000.mrna1_1	PF3D7_1149000.mrna1_1;155	155	6.3516	5.599	4.7252	5.5021	5.5185	5.9319	5.0184	4.4296	4.1334	6.5438	5.7766	5.1073	5.2338	5.1408	5.1514	4.7645	4.6188	4.0339	5.0751	5.3642	6.2464	4.4289	4.7918	5.6014	5.1424	3.8943	4.5969	3.4555	5.3649	5.4012	5.7159	3.4249	6.0314	6.1855	5.4168	3.6668	3.5558	4.8841	5.0094	4.5261	5.3473	4.4854	5.5699	5.7647	4.8909	4.3234	5.2269	5.285	4.9279	4.4033	4.4162	5.2876	3.9718	5.3806	5.7764	4.568	5.0535	6.6033	5.9873	5.6482	5.218	6.5211	6.0108	5.6159	7.401	5.0321	4.6719	5.144	6.5853	6.8736	4.2965	4.5814	4.99	4.9246	6.1022	4.7882	7.035	4.5229	6.0457	6.1524	4.7268	3.2342	5.2407	7.3537
PF3D7_1149000.mrna1_1	PF3D7_1149000.mrna1_1;156	156	6.2741	5.7178	5.7758	4.9255	4.3639	5.7661	5.7887	2.9964	4.6035	6.5176	5.8785	5.218	4.9174	5.5018	4.5441	4.9575	5.1534	3.7991	5.5586	5.5404	5.8841	4.14	4.3674	5.0734	4.6781	4.1985	4.479	4.9537	6.1719	6.0352	5.4273	2.4356	5.8612	5.8387	3.6358	6.7904	5.3391	5.7388	5.1164	4.3554	3.1506	2.7761	5.7666	5.7382	4.8445	5.3771	6.1799	4.3226	4.9383	5.3861	5.5898	5.3158	4.373	5.6616	6.0847	5.2743	5.7592	6.2782	5.439	6.2972	6.0742	6.5552	5.4376	5.7897	4.3875	4.3971	3.466	5.7374	7.8088	6.7606	4.2817	5.5552	6.1981	4.3255	6.297	4.6571	7.3823	5.5951	5.5463	5.5913	4.9193	2.1506	6.1637	7.7889
PF3D7_1149000.mrna1_1	PF3D7_1149000.mrna1_1;157	157	6.6638	6.759	5.582	5.6993	6.6275	5.8555	5.5756	5.155	6.2576	6.6546	5.6648	5.3441	5.4643	7.8228	6.2211	5.1981	5.5251	4.8217	5.3169	5.5558	7.0514	4.8094	6.297	6.5353	5.9841	5.7905	4.8704	4.281	6.1058	6.6539	7.1307	5.2589	6.6989	6.2443	4.9122	3.0286	4.1795	6.093	6.1487	6.5959	4.033	4.7645	5.0334	5.641	5.1081	5.2265	6.4429	5.0734	5.6736	5.0431	4.8575	5.3306	4.0583	5.9995	6.9105	5.1839	6.0652	6.251	6.2841	6.1516	5.3172	7.4556	5.7109	5.1089	4.9212	4.7219	4.8684	8.5153	9.6246	7.3048	4.204	4.8053	6.6569	5.6966	6.8079	5.9079	7.8759	5.0613	6.9056	6.0314	3.8659	3.8001	7.2922	8.9968
PF3D7_1149000.mrna1_1	PF3D7_1149000.mrna1_1;158	158	7.5413	8.1498	6.0266	6.0877	6.0551	7.3008	5.8146	5.7986	5.8664	7.9115	7.6256	7.1424	5.3445	5.5429	8.0834	8.289	6.1266	8.9574	5.5945	6.574	10.3797	6.8728	6.351	7.0217	8.508	10.3741	6.3844	6.8251	7.1137	9.4085	8.263	6.3354	7.6628	9.1352	9.7519	6.1882	5.9869	6.7573	8.3947	8.8781	4.6375	6.2456	6.5091	6.1453	7.9658	6.6776	7.0072	8.4604	6.0241	7.1753	6.2512	6.6444	6.292	6.6726	8.9724	6.0708	9.7292	6.7226	6.4661	7.1656	5.9095	7.5679	7.1801	5.4637	6.5106	6.5558	11.041	7.5704	9.497	9.6036	6.3674	6.3375	7.4761	7.4295	7.9171	5.9042	8.5196	6.7438	7.3126	7.3878	6.5294	10.4502	7.5218	9.4015
PF3D7_1149000.mrna1_1	PF3D7_1149000.mrna1_1;159	159	7.1774	6.6523	9.7643	5.6873	7.3278	7.2533	4.9625	5.9119	6.713	8.0707	7.0442	7.305	5.6812	7.9598	7.5093	5.3441	5.8467	8.5951	5.3085	6.4197	9.3885	6.5887	6.2627	8.1146	7.7231	8.9865	8.2103	5.0665	7.0665	8.4833	7.8646	6.6899	8.0057	8.6112	9.313	8.5288	5.8326	7.1172	7.3993	7.809	6.8646	6.1363	7.8376	6.6358	7.058	6.8914	7.4666	6.8319	6.9491	8.9776	5.4209	8.1271	6.3661	5.6758	6.6359	6.0411	9.7765	9.1823	8.1929	7.1217	7.666	7.974	7.4236	4.1587	6.926	5.6704	10.4733	7.4683	8.2831	7.4222	7.7308	7.7114	9.4137	8.6094	7.007	7.3082	8.6346	7.5682	6.6472	8.8483	5.9215	9.4549	8.2517	8.7104
PF3D7_1149000.mrna1_1	PF3D7_1149000.mrna1_1;160	160	7.0151	7.2878	4.9425	6.4301	6.9258	7.331	7.0788	6.0453	6.9322	7.4798	7.7864	5.8372	7.0859	6.3853	7.8972	8.4232	5.9392	9.5557	6.2361	6.8125	11.7557	5.957	9.0001	7.1638	7.9997	9.502	7.3281	4.9227	7.4087	11.5094	8.0958	9.0619	8.1825	8.582	9.4629	6.5789	6.6187	7.2994	7.9987	7.377	5.7546	6.9094	5.846	4.8202	7.0009	6.212	7.8536	7.757	7.3524	9.2354	6.4915	6.3618	6.1637	6.4922	7.1867	6.1514	6.7425	7.0195	7.0363	8.0017	6.2192	7.3118	6.4454	5.3158	6.8393	6.1077	11.2333	7.4727	9.6512	8.3457	6.3049	5.7487	7.5057	7.6594	9.6369	6.7736	8.5028	5.8936	8.3367	7.0006	6.2904	10.2507	7.2765	9.5812
PF3D7_1149000.mrna1_1	PF3D7_1149000.mrna1_1;161	161	7.7977	7.2257	5.561	6.1485	7.4335	7.9243	5.6772	5.9357	5.7782	8.5175	10.3465	5.9898	6.6288	7.4405	8.499	6.2493	6.0629	9.0307	5.5005	8.756	10.0667	6.0564	6.3005	8.0467	9.2286	9.8225	6.9422	6.2054	7.8902	9.6685	8.0625	6.0394	8.1293	9.152	9.932	5.9846	6.067	7.3173	8.287	7.9309	5.0819	6.151	6.0747	5.7692	6.6809	6.5081	7.5528	8.0941	6.4082	7.1351	6.8616	5.9255	6.3763	6.3003	7.3131	6.8302	6.3118	6.6757	6.6372	8.1073	6.2028	7.1698	7.2572	5.5021	6.9494	5.5423	10.9891	8.2479	9.4082	8.6348	6.5886	6.9311	8.0046	7.6287	8.0477	7.0482	8.6255	6.7835	6.9264	8.626	7.5606	10.9882	8.2076	9.4199
PF3D7_1149000.mrna1_1	PF3D7_1149000.mrna1_1;162	162	7.3715	6.8902	6.2091	6.5668	6.8748	8.0044	5.761	6.6778	6.6789	7.4816	6.7296	6.7267	6.5523	7.5229	8.406	6.3264	6.1629	9.0438	4.8555	6.5618	8.0269	5.2153	7.0363	8.7076	6.4596	10.0798	5.9234	6.0635	6.9467	7.761	8.509	5.8587	9.1798	8.1589	9.9229	5.7279	6.7903	6.8067	8.8102	7.6081	5.3628	6.3076	6.8659	6.1948	6.8338	7.0653	7.2021	8.5392	6.2566	6.0372	6.1262	6.724	6.0139	6.7951	6.6894	6.6864	6.7386	7.1345	7.1123	7.9093	5.4012	7.6815	7.5825	6.7584	6.9759	5.7503	11.2084	7.1616	8.6572	8.0828	6.7011	6.4087	8.6293	6.8451	7.8272	6.9463	8.7458	6.7872	7.0461	6.8183	6.4849	11.3917	7.4069	8.9918
PF3D7_1149000.mrna1_1	PF3D7_1149000.mrna1_1;163	163	6.8665	6.8623	7.2832	6.5129	5.0188	8.2927	5.843	6.5755	4.7729	7.6237	7.095	7.4389	6.4764	5.5604	8.8044	5.3356	6.1886	9.4812	7.0389	6.5421	10.3963	5.7863	6.7301	7.4791	7.7808	10.2433	6.4981	7.3873	6.6989	9.4095	8.173	6.1245	7.6221	8.5786	10.2103	6.0581	6.1043	7.0366	8.9391	5.9045	5.2544	5.6817	6.8005	6.8355	7.0887	6.9216	7.9125	8.7742	6.2759	6.7302	6.2677	6.9749	7.6245	6.2542	6.7527	7.3168	6.804	6.513	7.1005	8.9537	6.0272	8.7465	7.119	5.9038	6.36	6.9172	11.2087	7.6746	8.6146	7.355	7.2236	6.2808	7.6953	6.9837	8.5042	6.7654	9.6449	6.3172	8.5521	6.2627	6.9406	11.2581	8.7616	8.14
PF3D7_1149000.mrna1_1	PF3D7_1149000.mrna1_1;164	164	6.5159	5.9637	6.7032	5.4506	4.1432	8.6336	5.9138	5.4456	3.541	7.2333	7.6351	7.2474	5.6758	4.5179	9.3312	5.7536	5.2346	8.8162	6.9208	6.1849	6.5206	5.3219	5.2403	8.0044	7.5558	10.0968	5.8858	6.9973	5.9812	6.9597	8.1356	2.8319	7.9144	8.2564	10.3515	5.5382	6.2612	5.4812	8.5829	5.4963	4.7339	5.223	6.3743	6.0383	6.4992	6.8554	6.7148	8.4363	6.8864	5.0972	4.8006	6.4046	6.8803	5.2713	5.6996	6.0685	5.5314	5.8209	7.1721	7.9393	5.5515	7.2979	7.9363	5.6421	5.9262	6.7278	11.4244	9.2982	4.9873	6.2959	5.5469	6.6228	7.7392	5.8946	7.9619	6.2447	7.6389	8.0874	4.2854	6.0009	7.2048	11.3414	9.3747	5.0426
PF3D7_1149000.mrna1_1	PF3D7_1149000.mrna1_1;165	165	7.4227	7.3495	5.5677	8.258	4.904	9.0297	5.5116	5.3082	5.4489	8.0108	5.4179	7.9218	7.3643	2.6439	9.6744	6.1202	5.4386	9.631	7.2308	6.4323	6.044	4.6525	5.5931	8.0704	8.8049	10.8709	5.1985	7.3573	6.6864	6.2197	8.2774	5.5925	7.9258	9.2538	10.8192	5.625	5.3183	6.4635	9.3023	6.7517	6.7346	5.0887	6.7212	6.6368	6.9073	6.7144	7.0538	8.8861	6.739	5.9752	6.0361	7.2021	5.1031	6.3212	5.8676	5.6642	6.4994	7.0071	6.1196	7.9979	5.2319	7.6917	8.2416	3.9782	6.0038	8.0283	11.5286	9.3868	5.5512	5.7629	6.1556	6.6755	7.777	7.1279	7.917	5.851	8.0221	6.8017	5.1181	5.9866	8.1832	11.7775	8.8879	6.2269
PF3D7_1149000.mrna1_1	PF3D7_1149000.mrna1_1;166	166	7.478	6.2568	7.5106	5.3078	4.0635	9.2653	5.4175	5.3896	5.4019	8.0769	5.6854	5.7692	4.4581	4.4854	9.574	5.4967	5.3816	9.5553	6.5814	6.1876	7.5507	4.2032	5.8243	8.572	8.2761	10.6936	5.4941	8.4771	5.9081	7.5703	8.1744	4.135	8.2637	8.672	10.4517	5.4598	5.4705	6.4837	9.184	5.1839	5.2679	5.4854	6.5435	5.087	7.4689	6.201	6.5718	8.5901	4.607	5.4686	5.7711	6.8222	5.2798	4.9477	5.4053	5.9231	7.1323	6.4573	6.0027	6.5294	5.4456	7.3726	8.1908	5.3937	4.6927	5.0892	11.1735	7.2688	5.3487	6.1359	6.2908	6.4978	6.8306	6.5527	7.0962	5.7519	9.0883	6.2116	5.6736	5.6721	5.6337	11.3638	7.5688	5.2798
PF3D7_1149000.mrna1_1	PF3D7_1149000.mrna1_1;167	167	7.1942	7.0223	6.754	6.0555	4.5185	8.7324	5.5141	5.3208	4.135	7.5499	5.8868	5.8174	5.6893	2.0144	9.0743	5.9286	5.9757	8.5452	6.5045	6.6957	7.1495	5.228	5.7276	8.186	7.7769	10.4126	4.8977	8.3877	6.3956	7.1389	8.0985	4.6927	8.3086	8.2982	9.8883	4.969	4.6548	6.0507	8.5116	5.5807	5.3187	5.6817	6.4859	4.857	6.5148	6.8681	6.1705	7.8172	4.7908	5.9841	5.9124	7.1618	4.3792	5.4296	5.645	6.3023	6.4822	5.4699	6.0061	7.4192	4.7965	7.501	7.9696	5.7487	4.04	5.0832	8.1916	6.2036	4.785	6.5954	5.6124	6.3132	6.463	6.5786	7.7123	5.2479	8.5753	6.6792	5.5804	5.922	4.6439	8.4488	7.6229	4.8222
PF3D7_1149000.mrna1_1	PF3D7_1149000.mrna1_1;168	168	7.1994	6.5492	7.2784	6.4917	4.62	8.5731	5.6761	5.2472	5.4828	7.2524	6.0887	5.9841	6.3094	3.5595	7.76	5.2935	6.2133	4.9269	5.8138	7.1255	6.4606	5.1301	5.4512	5.4561	6.0887	5.2521	3.7939	5.1583	6.6401	6.4825	6.4116	5.5656	5.1518	7.1132	5.6082	5.804	5.0312	6.4723	8.1502	5.7608	5.2055	4.7279	4.4796	4.6118	6.0611	5.4148	5.3716	7.2288	4.8968	4.4561	5.7642	5.749	3.903	6.4106	5.9193	4.7043	5.7323	6.07	5.7049	4.7306	4.8156	7.1477	5.625	5.3583	4.218	5.3212	4.7382	6.8097	6.6302	4.4496	4.0755	5.9486	5.5472	5.1566	4.3736	5.4588	7.8094	5.4273	5.2207	5.9493	4.4614	5.9366	7.197	6.7821
PF3D7_1149000.mrna1_1	PF3D7_1149000.mrna1_1;169	169	7.4438	5.2008	7.3979	7.5618	8.9501	5.9472	5.6363	5.7766	9.3203	7.7829	6.8978	6.0815	6.7736	9.1182	6.6536	6.4175	6.1077	5.0501	5.7522	6.2418	8.0449	5.1379	5.9565	7.0709	7.0183	6.3067	3.8817	4.7071	7.2116	7.7136	7.7875	5.5601	6.5185	7.4141	5.9018	4.89	4.9542	5.7608	5.8585	4.1144	7.3134	5.7247	6.0422	4.6094	7.0815	7.2439	5.3878	5.1293	6.102	5.88	6.4353	6.5067	3.0444	7.5183	5.8592	6.1377	6.2329	5.5963	5.6459	5.4363	6.0197	10.4557	7.1654	5.4591	4.7409	5.6758	5.5573	8.5663	5.3632	6.4491	6.5359	6.3565	6.1603	6.5295	6.8176	6.0853	9.9126	6.3799	6.6182	6.8072	5.9549	4.2898	8.897	5.826
PF3D7_1149000.mrna1_1	PF3D7_1149000.mrna1_1;170	170	6.8178	6.3132	5.6395	7.2954	4.7032	6.3872	5.6676	5.4199	5.1342	7.0686	6.1336	6.2939	7.4705	5.4741	5.1127	6.1048	6.1293	6.0415	5.3427	6.5507	7.2233	5.7947	6.488	7.1348	7.0292	5.1048	5.9832	5.5466	6.7878	6.4376	6.972	5.8276	7.3086	7.3907	5.9146	6.2197	4.8207	4.9644	7.8784	5.6545	8.1809	5.1691	6.3604	6.1979	6.0374	5.6044	6.1204	6.0323	4.1252	9.2427	5.4121	6.5527	4.7104	6.2726	5.746	5.1643	4.9298	5.8711	6.1957	6.0577	5.7546	7.9158	6.2798	5.3359	5.7952	5.1946	5.2399	8.8469	5.9098	5.5954	5.8432	5.2536	7.1502	5.2513	6.5281	5.6259	7.9597	6.937	6.3801	6.5239	4.7677	5.6147	8.6778	7.1778
PF3D7_1149000.mrna1_1	PF3D7_1149000.mrna1_1;171	171	7.0154	6.9385	6.6539	7.2086	4.2802	6.273	5.1334	5.3316	4.1077	7.2491	7.3318	5.6462	7.7829	4.855	4.5668	5.745	6.3796	4.8669	4.4581	5.3733	6.3759	5.5258	8.1708	6.0772	7.8001	3.9279	6.3332	5.2441	6.0938	5.9889	7.006	8.62	6.2359	8.7476	5.0264	5.5783	4.5014	5.7965	5.689	6.1886	8.3333	5.1643	6.2036	5.4459	7.1856	4.4906	5.9697	6.7665	4.6803	8.6161	6.0237	6.8197	5.7835	7.8611	6.4266	5.6433	4.9093	5.4029	6.3284	5.233	4.4026	7.4571	10.508	5.8092	5.5276	5.9662	5.0343	6.7867	6.4029	6.4888	4.8445	5.5226	9.3941	6.8734	5.464	5.5622	7.2685	6.2327	5.9479	5.9279	4.9523	5.5756	8.0168	7.0275
PF3D7_1149000.mrna1_1	PF3D7_1149000.mrna1_1;172	172	7.3683	5.4316	5.4728	7.0551	3.4423	7.4302	5.8445	5.4535	5.0418	8.1656	6.2793	6.2521	7.4923	4.5192	7.2718	5.9777	6.0873	4.7015	4.4738	5.9493	6.6724	5.647	6.8785	4.9246	6.2733	4.0418	7.6997	5.6685	6.1719	6.6014	7.4435	6.325	5.2415	6.8792	5.1309	7.9857	5.1827	5.8437	6.1683	4.9588	10.046	5.503	5.479	7.0627	7.1104	5.6814	5.4591	5.5871	6.6392	5.6056	5.1775	7.23	5.2071	6.3471	5.1289	5.7063	6.0583	5.9001	6.4148	5.4809	5.3944	6.9501	7.8019	6.1965	5.98	6.3609	5.3611	6.8017	5.09	6.6395	4.4679	5.0431	7.1868	7.3902	5.0909	5.7546	8.0562	6.8125	5.0674	6.2055	5.5273	5.1173	7.1069	6.1936
PF3D7_1149000.mrna1_1	PF3D7_1149000.mrna1_1;173	173	7.1405	4.3861	5.6614	6.0802	4.4976	6.4263	5.8691	5.4124	2.3896	6.3094	5.9035	3.8043	6.4366	3.9439	6.3107	5.8873	4.8943	3.9021	4.6311	5.7304	6.6215	2.6893	7.0849	6.4101	5.5783	1.7655	4.009	3.5135	6.3306	6.3612	6.0206	7.0578	4.8445	6.3361	4.6182	3.6576	5.0461	6.2602	5.4722	5.0875	3.4276	4.5583	6.3167	5.6439	6.097	5.0361	7.8971	5.7766	4.62	4.3103	5.135	5.9126	5.0233	6.015	4.862	4.0609	3.7485	5.2772	7.2083	4.2157	5.1371	5.2847	6.6128	5.0717	5.5613	5.6091	6.1185	8.3104	4.6702	6.4011	3.6182	4.6599	6.9821	7.0498	5.4135	5.3813	6.6431	5.8597	5.8319	5.5644	5.2044	7.0447	8.1357	3.541
PF3D7_1149000.mrna1_1	PF3D7_1149000.mrna1_1;174	174	5.3309	4.3074	4.8714	4.5515	3.9203	7.7455	4.6662	4.9392	3.5298	6.2743	4.858	3.1683	5.1408	2.5607	7.7643	4.6124	4.0045	4.1635	4.266	4.1035	5.2895	2.9764	5.3861	6.0963	5.55	3.3103	4.5638	4.5886	4.6871	5.706	6.3208	3.9467	5.1135	6.134	4.3771	3.121	4.8405	4.7787	4.7882	4.0721	4.1938	4.2418	8.6343	10.458	4.7065	3.7126	4.1227	5.95	3.9864	4.4627	5.1542	5.6168	4.8058	6.2563	5.4232	4.2532	4.6977	5.5416	5.251	4.8074	4.7388	6.0594	5.8286	4.8485	3.4423	5.862	6.772	5.2761	4.1449	5.1436	3.7027	5.1367	6.1882	5.7584	5.5413	5.3306	7.2027	4.588	6.2168	5.009	5.0605	6.9017	5.6308	3.2898
PF3D7_1149000.mrna1_1	PF3D7_1149000.mrna1_1;175	175	7.0085	5.7983	5.4683	6.5803	5.1635	5.746	4.7808	5.5515	2.7071	6.6398	7.4466	5.0461	6.9135	3.0942	6.4621	4.98	5.4459	3.8022	5.2188	6.1278	4.6741	5.0259	5.0892	7.1595	6.115	5.6665	4.7511	5.2346	6.6558	6.0429	5.558	1.8156	7.5089	6.482	5.4919	4.3985	5.9825	5.3466	6.135	4.033	3.5185	3.742	5.6244	5.9579	6.4573	5.3259	6.1665	4.9054	4.2118	4.917	5.7761	6.3001	6.6975	5.3248	5.4761	4.9905	5.0268	5.9026	6.3023	4.9672	5.251	6.0775	6.4143	5.8425	6.1673	5.3056	6.0494	5.1056	5.3045	5.3712	4.8753	5.7463	7.3912	6.4231	4.3667	4.7908	7.0063	5.4867	5.8987	5.4356	5.8907	5.3954	5.5304	6.2845
PF3D7_1149000.mrna1_1	PF3D7_1149000.mrna1_1;176	176	6.7207	4.8415	5.5659	7.0467	2.8934	6.8451	4.7682	9.0534	4.2653	6.8495	5.8482	6.2728	7.0452	3.4396	6.6439	6.0663	5.4561	3.5874	5.5638	6.8257	8.6652	3.359	4.9764	4.591	6.3721	5.0387	5.2502	4.7148	6.2922	7.7359	6.0798	4.5795	5.8895	6.6213	4.7104	6.3853	4.8058	5.2664	7.0351	4.856	4.2502	6.2525	5.6264	6.6057	5.857	5.1164	5.9621	5.6203	4.4666	4.4189	6.1465	6.0277	4.3334	5.9692	5.6305	4.7452	4.3978	5.5084	5.288	5.9869	6.1481	6.2752	6.1233	5.3459	6.0347	5.8718	5.7666	5.4709	5.8061	5.8904	4.3082	5.0303	7.7525	6.8209	5.2795	6.0706	8.5115	5.9286	6.4148	6.6855	6.0317	6.4451	5.0613	5.9274
PF3D7_1149000.mrna1_1	PF3D7_1149000.mrna1_1;177	177	6.0577	5.9688	5.0815	7.0254	5.0108	6.0119	4.862	5.6185	2.7442	6.35	4.4189	5.3635	7.3208	3.8953	6.4438	4.8972	5.4279	5.2642	5.0264	6.5388	10.3445	5.0264	5.7913	5.3586	5.2668	4.95	6.2407	5.6088	6.6098	9.3988	6.3005	6.0947	5.464	6.1737	5.6525	4.8909	3.696	5.4496	5.991	4.5692	4.7126	4.9021	5.8357	5.9848	5.3663	4.9598	6.1272	6.7762	4.9932	6.1022	6.0317	5.3909	5.8785	6.1506	5.6453	4.7549	4.3448	5.7027	5.3961	5.0281	4.2802	6.1847	6.5092	3.5789	5.3349	5.9215	5.7369	6.6188	7.0091	5.5132	3.7442	5.4429	7.8751	6.2655	5.1445	5.1156	7.2077	6.1841	5.8595	7.1241	5.7999	5.739	7.7784	7.3673
PF3D7_1149000.mrna1_1	PF3D7_1149000.mrna1_1;178	178	7.6402	5.4764	4.3125	7.9536	3.5084	6.2906	5.4731	6.6555	4.8104	7.0589	6.5712	5.684	8.0051	3.2824	6.0529	5.1301	5.7156	4.4692	5.7079	6.5642	6.7538	5.4532	5.7743	7.3105	6.2359	4.858	5.7858	5.1743	6.0947	6.9502	6.9869	3.969	7.2007	6.5486	5.5564	5.2087	4.4383	5.3216	8.9828	4.2884	4.8629	5.5188	6.4456	5.6968	5.5817	4.7377	5.9296	6.8662	5.4111	5.4919	5.7884	6.5632	5.4091	7.3458	4.8495	5.6493	4.6611	5.6109	5.8746	5.0431	5.2506	6.9711	6.1465	5.7474	5.8741	6.1018	6.0372	5.814	7.3331	4.5717	4.251	5.72	7.4106	7.0997	5.0566	5.4919	8.0103	6.8101	6.2203	5.6079	5.7929	6.234	6.4433	8.0721
PF3D7_1149000.mrna1_1	PF3D7_1149000.mrna1_1;179	179	7.3012	5.4128	4.8166	9.2843	5.4175	5.9069	5.3237	5.9672	4.7252	6.3983	6.1595	7.2494	9.5377	4.854	5.7112	5.9026	4.8753	5.9535	4.8099	6.8495	6.1607	6.1546	5.432	7.3683	6.3264	4.9667	3.9653	7.5588	5.916	5.9591	6.2546	5.2957	6.9378	6.7097	5.4057	4.7148	5.3505	5.0794	5.9042	3.8369	5.8637	4.7334	5.9581	5.5957	6.0246	5.4446	5.9098	6.3544	5.643	8.3246	5.6949	5.6129	6.8183	6.2434	5.4637	5.1144	5.0103	6.3083	5.7233	5.4141	6.3633	7.4924	6.7327	5.6963	5.5859	5.0259	5.7658	7.4016	6.692	5.9126	4.9126	5.6882	7.0896	6.3049	5.9984	6.0896	7.289	6.9166	7.0286	6.3646	6.278	6.2357	7.6776	8.0927
PF3D7_1149000.mrna1_1	PF3D7_1149000.mrna1_1;180	180	6.6382	6.1422	6.0527	7.1869	4.0807	6.0208	5.4423	5.3406	5.7054	8.1442	5.8938	5.8268	7.5665	5.2472	5.3334	5.4333	5.8746	5.5264	6.4214	8.023	8.0374	5.0058	5.1094	6.2462	6.3171	4.585	5.7434	5.4591	8.5617	9.5017	6.4971	4.8273	7.1568	6.0538	5.1022	5.4588	5.2141	5.2091	6.269	6.155	5.2939	4.607	4.925	6.388	5.3172	5.0299	5.4928	6.5393	4.7225	5.904	9.8786	4.9787	6.2073	6.503	4.8329	5.8943	5.1671	6.1479	6.0613	6.0828	6.4165	6.7903	5.5179	6.2028	5.6369	5.9352	5.9619	4.9584	7.0336	5.7118	5.5078	5.6106	5.9418	5.5832	6.4	5.8883	6.573	6.3043	6.0301	6.134	5.1326	5.8597	5.8527	7.4468
PF3D7_1149000.mrna1_1	PF3D7_1149000.mrna1_1;181	181	7.5776	6.625	6.0144	7.3518	5.3143	6.2157	5.9446	6.2284	4.8792	9.3933	7.4526	6.6581	7.5308	4.1514	6.9449	6.0052	6.6845	6.1882	5.8004	7.4067	9.0831	5.3768	7.4311	7.3203	6.6939	6.2157	7.6574	5.3733	7.7657	9.7441	7.092	5.7536	6.905	7.1335	6.0858	6.8484	6.0883	6.4512	6.7586	5.9512	5.2758	5.2931	6.4214	5.4316	7.5986	5.8102	6.0457	6.8911	6.6038	9.7819	10.6996	7.6398	6.3198	6.5461	6.9991	5.3789	6.0079	5.96	5.8166	5.8125	5.7616	6.9642	6.7315	8.3089	6.2016	6.7227	6.3109	5.3118	6.8963	6.3245	5.0648	6.1408	7.4511	7.1451	6.0259	5.6165	8.0678	6.8514	7.2562	6.9727	7.4528	6.2897	6.8143	7.4229
PF3D7_1149000.mrna1_1	PF3D7_1149000.mrna1_1;182	182	6.9466	6.0546	6.1871	8.904	5.1114	6.6831	5.7156	5.6273	6.0896	8.8437	6.1711	6.1985	8.641	4.0045	7.0707	5.6758	5.2016	5.6011	5.578	7.2699	7.962	5.9614	6.321	6.205	7.9018	5.4426	7.3111	5.9995	7.3973	9.1525	7.2578	5.4512	6.6826	8.3606	6.0596	6.7509	5.8517	5.8359	8.1896	5.4121	6.3997	5.3349	6.7394	5.6302	6.3877	5.7996	7.2672	7.5258	5.77	9.658	9.9589	7.4568	7.796	5.691	6.6979	5.04	5.8009	10.0036	4.9236	6.0341	6.8417	6.5127	7.077	6.0817	5.9764	6.5218	7.0304	5.6516	5.7417	6.804	6.6615	6.4045	10.4901	7.1521	6.1455	7.1575	7.9509	6.7336	6.4519	6.9216	5.5689	7.3097	6.1443	5.7748
PF3D7_1149000.mrna1_1	PF3D7_1149000.mrna1_1;183	183	6.74	6.0038	6.9702	6.4067	4.1619	5.8817	5.5367	5.2506	4.8669	9.1137	7.2146	7.306	6.0697	3.2957	5.9284	4.9231	5.5619	7.2047	5.7584	6.6093	8.7854	4.0815	4.3674	6.5641	7.6626	5.1428	7.5233	5.251	6.6413	9.354	7.2523	2.8237	7.336	8.2494	6.2228	5.9837	6.4205	5.537	7.3963	5.8475	6.3923	5.8902	7.074	5.2475	4.347	6.958	6.7245	7.4965	4.8248	9.1979	8.9306	7.3454	6.1803	6.3221	6.6447	5.9688	5.4303	6.3987	5.7983	5.8809	5.6465	6.7024	7.2986	6.1902	5.8887	5.6273	7.4339	6.1717	6.7714	6.9932	5.4951	5.0426	7.4028	6.6579	5.5276	5.6747	7.7515	7.6514	6.995	7.2384	6.1106	6.8636	6.0804	6.6765
PF3D7_1149000.mrna1_1	PF3D7_1149000.mrna1_1;184	184	6.3951	6.4199	5.4912	6.7586	5.2832	5.9565	6.0459	4.6352	5.9191	9.3287	5.9296	5.5537	6.9288	6.4722	5.6859	5.0802	6.1961	7.7529	5.6859	6.5945	8.0591	3.7887	6.4723	7.3297	4.9523	4.844	6.1018	5.4591	6.4854	8.1924	6.7659	5.5002	7.4124	5.6103	4.7975	6.4443	4.6679	5.2895	5.7735	4.9189	5.3388	4.8807	5.133	3.0755	4.969	6.2542	5.7301	6.6536	5.3844	8.7107	8.8056	5.4561	5.0014	6.1221	6.3368	6.5416	5.7407	6.1745	6.4007	6.2211	6.0813	7.7848	7.5026	5.5351	6.8049	6.479	5.4995	5.5426	6.3239	6.6929	6.1412	5.0396	7.1303	6.9751	6.1177	6.0845	8.4983	6.6928	6.3062	7.0953	6.7997	4.435	6.594	6.0206
PF3D7_1149000.mrna1_1	PF3D7_1149000.mrna1_1;185	185	7.4279	6.0081	5.846	4.9896	7.6767	6.3163	5.489	5.5892	7.8909	8.8714	6.8255	6.4135	5.8115	7.4952	5.7642	5.6536	4.6358	6.7429	6.3199	7.5071	8.7692	5.5844	5.5844	6.9511	5.1985	5.1094	7.5036	4.8861	7.4784	8.1944	6.8658	4.9855	6.787	6.487	4.0883	7.2262	4.9923	5.8372	8.1921	5.0635	5.0112	5.5518	6.8435	5.8194	6.4568	7.0505	5.8407	8.9765	3.3448	9.588	10.0334	7.1145	5.8785	6.0099	10.0498	6.7212	6.2221	4.9846	5.7777	5.6596	5.5416	6.7681	6.8551	6.8681	6.6692	7.4672	4.9369	6.1363	5.596	7.2897	6.2954	6.4984	7.6119	7.2954	6.5735	6.1661	8.1069	7.1507	7.5319	6.8813	6.8634	5.4709	7.0811	5.7544
PF3D7_1149000.mrna1_1	PF3D7_1149000.mrna1_1;186	186	7.4444	6.2564	5.691	6.0201	5.9612	6.6203	6.696	4.0426	4.3132	7.451	5.8567	6.1574	6.0824	4.0496	5.5945	5.6554	6.2059	7.2012	5.6188	8.6731	8.6605	6.3379	4.9453	6.6144	6.2961	4.2593	8.0752	6.0067	9.1354	9.2741	7.1399	5.5056	6.5032	6.0485	6.2933	7.8304	6.328	6.0785	9.7566	4.9255	6.53	7.0701	7.3161	6.6045	7.4034	5.4712	5.7331	10.174	6.4026	10.5036	9.3495	8.3116	6.5495	6.9581	5.7142	5.3761	6.77	6.7181	6.7638	6.5262	6.2987	11.4348	7.7307	6.5642	8.2869	6.2615	5.3089	5.8163	6.1979	5.934	5.6721	6.8579	7.1902	6.9158	6.8808	6.6549	11.1992	7.0685	7.0325	8.4047	6.4248	5.7175	6.2553	7.0971
PF3D7_1149000.mrna1_1	PF3D7_1149000.mrna1_1;187	187	6.8754	6.6521	6.5404	6.62	4.9533	5.6343	6.3207	5.3484	3.6781	7.8715	6.2731	4.3882	7.1051	5.0561	5.9581	5.7819	4.1169	4.4601	6.1514	8.414	8.6076	5.717	5.5895	5.5342	5.8615	3.7949	6.3395	5.383	8.6022	7.6901	5.5889	5.3505	5.5011	5.9045	5.142	5.6424	4.4867	6.3677	11.9855	5.6775	5.5774	5.9621	6.0889	6.0208	6.6477	5.0917	6.2321	11.6062	5.6873	8.2672	7.87	6.4906	6.5547	6.884	6.057	5.073	4.6358	5.9581	5.9186	5.1073	6.2861	9.7615	7.3462	5.2257	5.4195	5.2649	5.5087	7.276	6.9256	5.9064	5.7371	5.7285	6.42	5.4938	6.4877	6.8035	9.7658	6.8802	6.4487	6.453	5.3554	5.8253	7.4643	5.7522
PF3D7_1149000.mrna1_1	PF3D7_1149000.mrna1_1;188	188	7.2133	5.7779	5.7663	7.844	5.3778	5.9793	6.7097	5.8281	5.1993	7.5952	6.6014	6.3963	8.1134	3.8022	5.7562	6.295	6.7434	9.9632	6.3205	8.9848	9.6909	5.3705	8.4378	7.31	8.0319	4.4101	8.67	6.6792	9.4483	9.8091	6.615	8.7402	6.971	8.0965	5.2494	9.0554	5.0312	7.4289	11.6086	5.8422	5.9486	7.4424	7.8286	6.9181	6.9499	6.7908	6.8637	11.5434	6.0374	12.3216	10.271	7.6441	7.3832	6.5676	5.4486	6.3576	5.3349	6.1096	5.6536	7.0831	6.6848	11.2704	7.2702	6.2336	7.0944	6.3406	5.8938	7.9279	6.8531	6.2067	5.8748	6.1387	7.2043	5.9241	7.6528	6.8113	10.4041	6.7281	6.3468	7.601	5.723	6.0396	8.1166	6.5247
PF3D7_1149000.mrna1_1	PF3D7_1149000.mrna1_1;189	189	8.4676	6.0995	6.2608	7.8595	4.3992000000000004	6.1657	6.4981	4.8629	3.5173	8.1782	6.3604	6.9654	7.613	5.9866	6.0002	6.1033	6.3653	8.9458	7.0808	9.3649	8.7862	7.1461	8.8916	7.0011	7.7971	5.5091	9.4649	5.5957	9.8784	8.3309	8.2266	9.1348	6.353	8.3945	5.295	9.5074	6.1293	6.633	11.9744	4.9672	6.7353	7.543	6.8148	6.5212	6.1416	7.1111	7.639	12.1803	6.2116	11.9453	10.1766	7.0735	6.7238	6.2884	7.2498	6.9338	6.4625	7.6182	6.5188	7.366	7.1338	11.1087	7.7036	6.5318	7.2031	6.9483	5.5632	7.7285	5.6974	7.2347	6.5872	6.3859	8.7733	7.1535	8.2118	7.2767	11.3322	8.436	6.7887	7.559	7.1604	5.4535	8.3669	7.1542
PF3D7_1149000.mrna1_1	PF3D7_1149000.mrna1_1;190	190	8.3694	5.8265	6.3579	7.9616	5.8795	5.4022	5.2502	6.2572	4.9704	8.7564	6.101	6.3172	8.0924	6.154	6.5212	6.2284	6.1293	8.2392	6.9088	9.5627	8.0631	7.2515	9.6967	7.0065	8.1431	4.5527	9.454	5.0299	10.1887	9.8248	8.6976	9.9335	6.738	8.0772	5.4022	9.4864	6.4298	7.6242	12.1912	5.8777	6.1855	6.1795	6.2688	6.6154	7.5419	7.7231	8.0431	12.2753	6.9649	10.9832	10.1484	5.9702	7.4886	7.1303	7.4701	7.2976	6.7268	7.7051	5.4128	7.6347	6.4519	11.3301	8.6606	6.111	7.3903	9.9345	5.824	8.6314	5.1039	7.0097	6.9412	6.4532	9.2115	6.5679	8.1081	7.2009	11.6667	7.7653	7.4782	7.7688	9.8096	5.4712	9.1676	6.6578
PF3D7_1149000.mrna1_1	PF3D7_1149000.mrna1_1;191	191	8.9493	6.7548	6.5507	7.2541	5.9324	5.8912	5.7035	5.7195	5.4009	8.8713	6.1379	7.959	6.8163	6.083	6.2489	6.3486	6.5084	7.6977	6.4896	9.8718	8.7532	5.2122	8.2286	6.8605	7.8678	6.6658	8.3691	5.3604	10.2439	8.4743	8.6099	8.6578	6.7833	8.4704	6.0058	8.5917	7.6102	7.2169	12.0023	6.1821	5.846	6.5311	6.3591	7.5841	7.6571	8.9654	7.5711	11.5824	7.6997	8.9441	9.562	6.3842	7.3903	6.7793	7.4432	8.9766	6.7769	6.8472	9.7728	8.5876	5.4754	11.7883	8.6835	6.6848	6.5518	7.8637	4.3306	8.7805	5.5696	7.5814	8.5496	6.406	7.8219	10.8637	8.224	5.851	11.7189	7.821	7.2866	7.4535	7.9829	6.4492	9.1689	7.0602
PF3D7_1149000.mrna1_1	PF3D7_1149000.mrna1_1;192	192	8.5154	6.6453	8.3201	6.8823	5.4067	6.4738	6.6845	7.6243	4.848	8.6558	6.4671	7.9643	6.7732	5.5978	6.0372	6.7754	6.8769	7.3821	6.4806	9.605	8.2598	6.0603	9.0943	6.1711	8.3474	3.7835	9.34	5.6574	10.0722	9.295	8.8604	9.2227	5.581	9.0332	5.5702	9.7389	8.5978	7.4649	12.5781	5.7162	6.7633	6.8572	7.1323	7.5761	8.3786	9.8044	7.5413	11.9162	7.2797	10.7638	8.4501	7.2224	8.1067	7.1339	7.5588	9.8484	6.5547	6.3284	8.2873	8.7137	5.8953	12.4939	8.3502	7.154	6.519	7.2691	5.585	8.769	5.3505	8.2111	9.1675	6.6908	7.1871	9.9925	8.8882	6.2937	12.212	7.9581	7.4846	7.6707	7.7555	5.6135	9.2487	11.9232
PF3D7_1149000.mrna1_1	PF3D7_1149000.mrna1_1;193	193	7.8045	7.1725	6.1685	6.7633	6.0391	6.5309	6.8107	7.7262	3.7334	7.6394	6.2887	8.8736	6.6441	6.2823	6.4453	7.2881	5.9966	7.1534	6.6946	9.3478	8.4385	5.6809	9.0791	9.2988	7.303	4.9074	7.8897	5.9819	9.9443	10.1007	8.6029	9.2554	9.0608	8.364	4.466	8.7886	6.9737	6.5182	12.0316	7.0731	7.969	7.5659	7.0171	7.6581	7.2413	8.8276	6.683	11.9692	7.2137	11.7101	8.3374	6.5075	7.0157	6.7328	6.9506	8.0982	5.8068	5.6171	6.7369	9.1392	5.729	12.3775	8.0382	7.5981	7.1453	6.8952	5.1671	8.7906	7.0055	7.6221	7.8311	5.8012	7.3834	6.7011	9.1058	6.3118	11.5028	8.2561	8.0916	7.1452	6.496	4.275	9.2723	7.8215
PF3D7_1149000.mrna1_1	PF3D7_1149000.mrna1_1;194	194	8.8566	8.334	6.2309	7.5838	6.1888	7.1883	6.6986	8.342	5.383	9.1848	6.4293	8.5839	7.4837	5.6784	7.6771	8.1715	8.5166	8.8973	6.6526	10.1602	9.6517	5.6873	6.9982	9.2557	8.194	6.5923	7.3921	5.4121	10.8449	10.3175	8.6821	7.84	8.911	9.246	6.6476	7.4343	6.957	7.0257	12.516	8.1661	7.9048	7.1565	9.0043	10.5035	8.2133	9.4976	6.7556	12.2745	7.9963	9.2311	8.6277	7.6952	10.3184	7.5664	7.5524	9.7151	7.184	7.096	7.7104	9.6389	8.9528	11.8721	9.0554	7.2072	8.5868	6.6522	7.2597	9.6723	6.3971	7.9869	9.0188	6.8259	7.7886	9.1339	8.9393	9.0443	11.9827	8.4663	7.0515	9.4388	6.527	9.0698	9.7474	7.9552
PF3D7_1149000.mrna1_1	PF3D7_1149000.mrna1_1;195	195	8.0874	7.9807	6.991	7.9367	5.7431	7.4551	7.6757	8.6488	4.7576	8.1649	5.5759	7.9896	7.89	6.2172	6.0819	5.6044	8.5544	8.8935	7.1697	9.7525	9.2207	5.7268	6.2371	8.8713	9.0328	6.2163	7.8137	6.2491	10.1548	9.9792	8.2035	6.6315	8.1537	9.7723	5.5354	7.9284	7.6621	11.2983	9.9573	8.4768	6.7413	8.2801	8.5932	9.7499	6.7074	9.8416	11.8518	9.6628	7.2883	6.7098	8.0765	6.9023	8.8589	6.5308	6.9597	9.7373	7.3516	6.74	5.9279	8.3425	6.6085	10.7455	9.3837	7.1283	7.0214	5.3913	5.1599	9.6522	6.8504	7.3708	8.9655	6.915	8.2421	6.8639	8.1309	6.8353	11.0143	8.3158	7.5176	8.1607	6.2279	5.0054	9.7685	8.4944
PF3D7_1149000.mrna1_1	PF3D7_1149000.mrna1_1;196	196	8.8946	7.358	5.9203	6.8791	5.983	7.4453	7.2704	9.5184	6.6446	8.9262	6.4811	6.3431	6.3968	6.4764	7.6182	6.7824	8.5522	4.3505	6.4552	8.5138	8.2574	5.0233	6.6569	8.7522	6.9299	5.0921	8.5162	6.3425	9.6018	9.7494	7.1288	4.6346	8.2354	7.3642	6.1393	8.4509	7.4414	6.7781	9.4248	6.8117	6.3894	8.7579	8.5685	10.4655	7.2887	10.3382	5.9686	9.4366	5.8607	5.9916	5.9095	6.0369	8.3393	6.872	9.3769	10.0584	5.7401	6.3766	8.3229	6.3742	6.2137	8.7436	8.9364	6.0067	6.8391	5.8704	4.7344	8.2828	6.12	9.2467	9.4354	5.8076	7.657	9.9362	6.6051	5.5889	9.447	8.3574	7.6056	7.9823	6.1607	4.9593	8.9904	5.91
PF3D7_1149000.mrna1_1	PF3D7_1149000.mrna1_1;197	197	8.7148	6.9246	5.8128	6.53	4.441	6.7723	5.3012	7.5766	3.8268	8.6022	5.6662	6.0611	6.4735	3.4463	5.904	5.465	7.3734	4.2668	6.2061	8.7285	6.7531	5.0193	4.9986	7.9208	5.275	6.0117	8.0778	5.5537	8.5857	8.747	6.5005	4.5916	7.9602	6.4363	7.9895	7.0613	5.966	5.5975	7.9897	5.3334	7.4575	7.6326	6.4048	7.2808	7.8977	10.3196	5.957	7.8027	6.8019	5.9535	5.223	6.7781	7.6107	9.2121	5.9725	10.3441	5.5919	5.6896	6.0702	5.4005	6.6946	8.773	9.3917	5.5148	6.3968	5.4919	3.8359	8.1781	5.2126	6.4313	9.8253	5.6693	7.0406	6.2234	5.9129	6.5715	9.2882	8.874	6.2373	7.212	6.0415	4.393	8.2324	4.62
PF3D7_1149000.mrna1_1	PF3D7_1149000.mrna1_1;198	198	9.5362	6.4692	5.233	5.5005	4.5033	4.729	5.2529	7.5868	3.6781	10.2688	7.3833	5.4502	5.5385	1.8679	5.4874	4.8797	8.5835	3.7981	5.4899	7.6884	7.2494	4.306	4.7527	8.236	7.2926	5.3705	9.4586	5.4185	8.5253	9.7283	5.797	5.0909	8.0859	8.3668	4.849	9.2888	6.0094	5.6421	7.268	5.7051	9.2622	8.2588	7.0538	8.7939	9.9871	9.3638	6.6204	7.1266	5.7879	5.2664	4.5981	5.986	8.5451	6.151	4.5945	9.3695	5.9234	4.4256	6.516	8.4424	5.4118	10.3049	10.9348	5.7549	7.2968	5.6073	4.5534	5.785	4.9364	6.1073	8.7434	5.2059	7.237	6.7897	7.4365	4.6949	10.1925	9.7659	5.4243	7.2913	5.1969	3.6736	6.6952	3.7257
PF3D7_1149000.mrna1_1	PF3D7_1149000.mrna1_1;199	199	13.4592	6.2943	7.6779	6.7766	4.2525	5.969	7.8423	8.8119	2.6893	13.8146	5.8627	11.5719	6.4063	3.9727	6.1117	5.6115	7.7052	5.463	10.6871	7.611	6.4298	13.6903	5.3878	9.4852	8.7878	6.1961	14.6788	10.1025	7.8797	10.0002	14.0659	2.0391	9.4838	9.5615	5.7377	14.6852	6.1751	8.6826	10.2468	5.2483	9.8208	8.3559	5.7309	6.6765	12.9085	10.4984	9.4588	9.8614	8.2276	6.0321	5.6441	6.1295	9.2942	5.9181	7.1276	10.5155	5.5625	6.2415	8.123	6.5986	10.2677	7.6695	7.7448	6.1194	8.614	7.8614	4.1027	4.8151	6.0011	6.5129	10.0253	5.969	6.7782	7.6126	6.1855	9.8959	8.4808	7.4447	6.6024	8.8951	9.3293	5.5311	5.4925	6.7105
PF3D7_1149000.mrna1_1	PF3D7_1149000.mrna1_1;200	200	6.8618	6.3455	5.4195	6.4774	5.7434	6.1767	5.6792	6.4689	4.464	6.2715	5.6326	5.3937	6.1886	4.5478	5.5043	5.5586	5.6727	5.5276	6.15	7.2316	6.0938	4.7729	5.5441	11.1593	6.4355	5.2787	6.541	6.8062	7.5002	6.5604	4.7687	5.9939	11.206	6.7669	4.5046	5.9011	5.1795	5.2979	5.5106	6.321	9.9106	6.3498	3.842	6.4074	5.7795	8.5366	6.2517	5.383	6.8098	7.6439	5.8575	5.8384	8.5308	6.5426	5.9706	7.9041	5.1863	4.2638	6.3003	5.51	6.2604	6.1785	5.7093	5.4199	7.1278	5.0883	5.251	5.7908	7.8186	5.6179	9.7986	5.3477	5.408	5.5103	5.9873	5.9658	7.9524	6.4754	6.0798	6.0197	5.4131	4.8674	5.6744	6.0762
PF3D7_1149000.mrna1_1	PF3D7_1149000.mrna1_1;201	201	5.7626	6.0832	5.3816	6.269	4.9653	6.1373	5.9124	5.9955	2.0391	6.7226	6.076	5.269	5.8625	4.2891	6.0496	5.5342	6.5732	5.5555	6.2813	7.8416	5.6302	3.841	5.6273	10.2208	7.1367	5.1469	8.1781	7.4068	8.355	7.0666	5.9568	5.7323	10.7696	7.2908	5.5543	6.3462	4.9364	5.2972	5.3445	5.4848	12.176	5.3349	4.8644	5.8743	6.647	7.6447	6.6882	5.6551	7.0332	11.1476	5.6288	5.9148	8.8237	6.3487	6.4912	8.051	6.0472	6.5814	7.164	6.2996	4.3944	7.321	6.1595	6.0826	7.6511	5.3416	5.1355	5.5954	7.6661	6.5309	9.0965	4.8314	6.2687	7.3872	6.213	6.2985	6.6084	6.4046	6.1391	7.9621	6.1593	4.9796	6.325	6.9171
PF3D7_1149000.mrna1_1	PF3D7_1149000.mrna1_1;202	202	7.524	5.9609	7.8045	6.6662	5.3248	6.7086	5.9277	7.5714	5.522	7.3888	5.9495	5.9575	6.6775	5.7197	5.9912	5.9212	7.9312	5.4199	7.3218	7.1379	5.9977	5.3621	6.57	10.9473	8.2636	5.2032	8.3245	6.4345	7.4606	9.2677	6.4268	5.7189	10.9836	8.1626	5.8204	6.8673	5.6291	5.5151	5.3844	3.1747	11.3668	6.142	5.7819	5.852	6.1574	9.5972	6.7181	5.2153	4.7361	12.1947	6.1191	5.7947	8.6374	5.5081	6.0501	9.3509	5.9729	5.8158	5.6476	5.2468	7.9388	7.377	6.0546	6.7473	7.9786	5.7903	6.1625	6.1691	5.855	7.0355	9.1328	5.1803	6.77	5.4666	5.3366	7.0716	7.1307	6.2898	6.7021	8.8561	6.3944	7.2815	5.8084	6.9143
PF3D7_1149000.mrna1_1	PF3D7_1149000.mrna1_1;203	203	7.724	6.1681	6.7797	8.548	5.6829	6.6146	6.7741	7.3326	6.3598	7.5814	4.7415	7.5403	7.2956	5.4276	6.9733	7.1703	7.3755	8.2987	6.525	6.4014	7.7897	6.867	9.0902	11.384	6.3199	5.204	6.2722	7.1146	6.9837	7.7411	6.9934	8.0786	11.8239	7.1008	5.4433	5.2403	6.3379	6.4749	6.1169	5.6562	6.3544	7.8963	6.3025	6.6282	6.6467	9.3751	5.9193	5.6539	4.8605	13.176	6.3906	5.5195	8.3554	6.8244	6.2926	8.1764	6.9694	9.6909	6.3078	10.1909	6.0237	6.9016	7.6847	6.4848	6.5458	7.6999	11.1707	7.1735	6.154	6.2073	8.194	6.7523	10.6181	7.0965	10.2933	5.9722	7.1397	7.3311	6.8129	7.6104	6.8354	11.7585	7.2513	8.5424
PF3D7_1149000.mrna1_1	PF3D7_1149000.mrna1_1;204	204	7.6241	6.4943	7.4689	8.6285	6.8348	6.2819	7.5981	8.6071	7.151	8.7929	5.8637	8.8037	8.6098	7.1448	6.4874	8.1885	8.5026	7.0489	7.7531	8.134	7.6977	7.0831	9.6959	11.2091	6.6212	6.0119	6.7181	6.7981	8.0985	7.4575	7.5686	9.1685	11.5555	7.2883	6.6897	6.99	7.3319	7.2425	6.3284	6.2313	6.6602	7.8429	6.987	6.7838	7.8928	9.6235	7.3414	7.0091	4.4666	13.2414	7.4843	6.6792	9.8925	6.6317	6.8249	9.2841	7.8789	8.8447	6.312	9.376	6.6024	7.9437	9.0962	6.9742	8.2719	6.9205	8.8268	6.6868	5.7159	6.6639	8.8905	7.2376	9.3163	7.2634	9.2816	6.6837	7.4419	8.8926	7.0803	9.0994	7.675	9.4782	6.8904	7.1034
PF3D7_1149000.mrna1_1	PF3D7_1149000.mrna1_1;205	205	7.7861	6.2422	6.3789	7.9728	6.1615	6.6604	7.1118	8.4947	7.1457	7.7867	5.2596	7.5726	8.0186	6.5503	6.3558	5.8037	8.3139	7.5562	6.0551	5.9743	7.0723	7.205	6.7573	8.5375	6.9012	4.4535	9.6614	6.6168	7.2377	7.3325	7.3142	6.0237	8.6785	7.8811	6.4725	8.216	6.7276	6.9877	5.5662	5.4764	5.6035	7.1794	7.1147	6.7078	8.1886	9.31	6.6806	6.4925	6.7581	13.5473	7.4346	6.9438	8.5215	8.7685	5.6369	8.708	6.9962	6.8022	6.5945	10.661	7.3514	7.8643	9.0306	5.8138	8.2074	7.4109	7.7344	6.2434	10.4935	7.2271	8.7931	7.7308	8.4486	7.7846	10.3669	7.1736	8.9257	8.4653	7.7725	9.3329	7.9964	7.6242	7.8065	10.7235
PF3D7_1149000.mrna1_1	PF3D7_1149000.mrna1_1;206	206	7.3928	6.8461	5.8948	10.0482	8.8144	6.9176	6.5905	5.5217	9.6542	7.8414	6.3315	7.4931	9.65	8.6196	6.456	7.3902	6.4012	7.6917	8.4914	7.3265	6.8454	6.6066	8.4807	6.9494	6.2279	7.8675	7.1053	6.2784	7.4479	7.5136	6.8804	8.0572	7.132	6.8349	8.3012	7.4052	7.4943	10.9891	6.5925	6.5038	5.1318	9.5884	7.4934	7.0134	7.2225	8.5616	10.8123	6.1912	5.487	13.2007	7.1816	7.872	6.9728	7.4102	6.151	7.5242000000000004	6.9855	6.745	5.8402	8.0395	6.704	7.4726	6.4136	6.0056	6.7087	8.1854	6.5159	5.9423	7.2719	6.6081	7.4343	6.785	6.8406	6.9035	8.6767	6.6007	8.1724	6.796	6.6734	6.5718	8.1406	6.5333	6.9473	7.9761
PF3D7_1149000.mrna1_1	PF3D7_1149000.mrna1_1;207	207	7.3726	6.5941	5.4575	10.0453	9.0701	6.1379	6.0391	5.4168	9.4287	7.2479	7.0293	6.4848	9.0513	9.1148	5.7934	6.4092	6.5014	7.9378	5.7557	6.1841	7.4531	5.8237	7.746	10.8182	5.4925	7.3087	7.1043	5.6789	6.7236	6.904	6.1502	6.0568	10.8501	5.9397	8.0586	6.8237	6.0725	10.5756	6.0587	6.4464	5.4838	8.5981	7.7494	6.4045	6.2647	7.1415	10.7482	5.9628	5.6421	11.0349	7.3365	7.1671	5.9882	7.5067	6.3114	6.4249	6.0336	6.7673	6.3647	7.7973	5.5021	6.6346	6.2655	6.3409	5.7848	8.7857	6.2653	7.1118	7.615	6.0097	6.4739	6.4158	6.8415	6.4524	8.4282	6.4933	7.5042	5.7115	6.2477	6.7323	8.848	6.093	7.596	7.826
PF3D7_1149000.mrna1_1	PF3D7_1149000.mrna1_1;208	208	6.6982	5.8362	5.6384	7.2708	7.8316	5.9651	5.5892	5.0644	6.6967	6.5517	7.1101	6.0535	5.9021	7.9339	5.4715	5.8733	5.6921	5.7479	6.1769	6.626	6.8773	5.7853	5.9217	6.5538	6.1777	5.5598	4.6651	5.4383	6.6949	6.4177	6.3567	4.6439	6.4501	5.541	6.37	4.8181	5.4614	6.818	6.2707	5.9059	3.5447	6.6296	5.6879	5.2739	4.9602	5.09	8.7175	5.8904	5.9944	6.7105	5.5125	6.5705	5.4604	5.8748	5.1819	5.2798	5.4512	7.4022	5.7814	5.77	6.3709	6.3425	4.3125	5.3413	5.5598	6.2405	5.0067	7.925	7.3372	6.0255	5.602	5.2902	6.5886	5.6622	6.2774	6.2257	6.5413	7.0675	6.1743	5.9277	6.5593	5.0334	8.5171	6.9511
PF3D7_1149000.mrna1_1	PF3D7_1149000.mrna1_1;209	209	7.2719	5.6424	5.6485	7.5311	8.1187	6.1829	5.1522	3.5211	7.773	6.8225	6.4704	5.3038	6.9614	8.0291	5.6023	5.7268	5.1367	7.1251	5.839	7.1013	5.9013	5.532	6.0693	6.1845	5.0277	5.8043	6.2309	5.408	6.6199	6.3482	6.0796	5.1803	5.9777	5.5426	6.7338	5.8225	5.9572	9.0857	8.7315	5.0148	4.7533	6.7698	6.5944	5.4033	5.0058	4.8629	9.7913	4.7629	5.5141	5.4751	5.6328	5.2137	3.5814	5.9934	5.537	5.6851	5.433	6.141	6.1587	6.7237	6.2038	6.6574	5.5364	4.6106	4.8455	7.5405	4.4699	5.9514	7.1101	5.5454	4.9284	5.756	5.9814	5.8919	7.0161	5.9614	6.4479	5.8676	5.5059	5.6171	8.2878	5.6384	5.3078	8.1191
PF3D7_1149000.mrna1_1	PF3D7_1149000.mrna1_1;210	210	7.347	5.5232	7.6509	6.9339	7.9693	6.3172	7.3043	6.4561	7.7616	6.6042	6.323	5.1404	5.4423	7.8855	5.6596	6.144	7.5145	12.8055	5.223	8.2199	5.8207	8.0895	5.1106	5.3509	5.8989	7.0861	5.4496	5.4643	8.2903	6.6456	8.1143	6.2512	6.0985	6.0383	7.4706	4.8329	5.0725	7.7442	6.234	5.4712	4.5148	7.0583	5.7978	5.5354	5.5204	5.3316	7.5879	6.76	4.3384	5.204	6.543	5.7629	5.7981	8.6159	5.4283	5.7474	5.9764	8.0912	5.7425	5.9383	9.9075	6.0742	5.1198	5.6599	5.302	6.0672	6.2313	5.4838	9.5814	6.2472	5.1819	6.2578	8.1795	5.5151	7.0929	9.4677	6.8338	4.8525	5.9348	4.942	6.5721	4.9293	6.045	9.4024
PF3D7_1149000.mrna1_1	PF3D7_1149000.mrna1_1;211	211	9.5476	6.2483	5.6256	6.8165	9.4166	5.0798	9.0053	9.5952	8.6306	9.5208	7.6994	5.2319	5.7913	9.1623	5.8873	6.0794	9.9591	6.2363	5.2824	6.9048	7.0304	10.2765	6.8263	6.31	6.1387	7.4266	6.3957	5.0794	6.9222	6.8531	9.953	6.4975	6.4185	6.5844	7.7382	6.4034	5.3085	9.8318	5.6253	5.5521	5.963	8.7358	7.6627	5.1643	8.9469	5.6346	11.4872	5.5823	5.6378	5.5441	7.6678	7.2244	7.2798	6.5767	5.5314	5.6395	4.4529	6.2606	6.0418	7.1082	5.8787	7.6604	6.2819	4.839	4.6605	8.1405	5.1387	5.8709	8.3222	5.7993	5.7642	6.1908	6.6041	5.3001	8.2145	6.3672	6.6184	5.6326	6.3757	6.2711	8.3766	6.1249	6.5753	7.6632
PF3D7_1149000.mrna1_1	PF3D7_1149000.mrna1_1;212	212	7.163	5.732	6.0503	6.4601	8.4303	6.7711	9.8189	10.7402	8.1905	6.4453	7.1163	5.4909	5.7814	8.6211	5.5705	6.2334	11.0246	6.3579	5.1309	6.5053	7.1641	11.8387	8.1781	5.3434	6.5523	8.2397	6.5245	4.6859	7.554	7.3804	9.6866	8.4118	5.7358	7.0699	7.5643	6.9162	5.8809	11.0832	6.0781	4.2585	2.7159	9.2808	7.13	5.7913	5.7134	6.1479	11.9624	6.4906	5.7257	6.4679	7.487	6.8138	7.7443	7.2823	5.6633	5.6384	5.7247	6.3796	6.7683	8.6309	6.7218	7.1672	5.436	3.9383	5.0426	8.8429	5.4022	6.7141	9.3168	5.6859	7.2885	5.5683	6.6242	5.3663	8.8726	6.2382	8.0627	6.4482	6.3607	6.2145	9.4475	6.2329	6.052	8.9217
PF3D7_1149000.mrna1_1	PF3D7_1149000.mrna1_1;213	213	7.2559	5.8099	5.3219	5.6384	6.0005	5.9013	8.7436	9.0991	4.6124	6.8075	6.3445	5.6328	5.5567	5.4009	5.6162	5.6218	10.4397	5.3892	5.8542	6.3134	7.601	7.3471	6.9643	6.746	6.3302	6.9488	8.1216	4.7312	7.1674	7.0879	7.4339	7.4279	7.1215	6.0624	6.6904	6.5029	5.5777	9.1862	5.84	5.3674	5.193	8.6882	5.9711	9.9125	6.4366	4.9107	10.5146	5.5336	4.796	5.7409	7.2655	6.6793	6.4316	6.5558	5.2525	5.6713	4.0644	6.3439	6.3409	7.281	6.8934	6.5661	5.9584	5.306	6.5604	7.7437	5.2791	6.2673	8.1581	5.3878	6.5416	6.3178	7.0235	5.9181	8.1511	6.2815	7.0635	6.6312	7.0029	6.8549	7.294	5.0475	6.5555	7.6506
PF3D7_1149000.mrna1_1	PF3D7_1149000.mrna1_1;214	214	6.1839	6.1641	5.7007	6.3771	3.7388	5.9399	6.8998	6.8122	4.4796	6.3735	6.4031	5.0909	5.7981	4.1739	4.0321	5.7557	7.3153	5.1148	5.1469	6.47	6.332	8.6549	5.3642	5.5871	5.6115	5.3309	4.8738	5.1719	6.2564	6.2034	8.1088	5.5084	5.4016	5.5217	5.6247	4.4209	5.1119	6.1705	5.3459	5.6296	5.6238	5.7661	4.9855	4.263	4.9103	4.8253	7.5139	4.7629	5.4195	4.7824	6.2172	5.2098	4.6141	7.273	4.6235	4.2638	4.8344	4.8649	5.0853	5.855	6.4676	5.9329	4.0514	4.2854	5.2532	5.4067	5.2836	6.1311	6.5806	5.3533	6.2683	5.2265	5.0063	5.4226	5.4476	5.845	6.1451	3.7247	6.0253	5.2746	5.0858	4.5577	5.9357	6.6932
PF3D7_1149000.mrna1_1	PF3D7_1149000.mrna1_1;215	215	7.1893	5.7677	5.2095	5.8058	5.3705	5.6767	6.787	6.998	0.5558	6.784	7.3495	4.6927	4.8207	4.7093	5.0496	4.7772	7.5961	6.0328	6.3056	6.7155	6.283	8.4854	6.1016	5.5577	5.6993	4.5625	3.4343	4.9079	7.1457	6.5179	6.996	6.6979	4.2987	5.9307	4.3111	5.3505	5.6097	6.7382	4.9855	4.9463	5.9834	7.0527	5.466	5.7629	6.1477	5.1989	7.1421	6.4754	4.5832	5.1938	6.5705	5.9119	6.235	6.1599	4.7934	5.5094	5.4561	5.3049	6.1493	5.5242000000000004	5.673	6.0985	5.5053	5.5361	5.7684	5.9789	7.6845	6.9717	8.1646	5.6713	8.7854	5.6758	6.9343	5.5141	4.7312	5.5438	7.4357	6.5484	6.8077	5.4253	6.0246	7.9719	7.4298	8.106
PF3D7_1149000.mrna1_1	PF3D7_1149000.mrna1_1;216	216	7.7783	7.4154	5.7944	6.2188	4.3854	4.2265	5.6253	5.8972	4.7285	7.1252	9.1878	7.1749	6.9195	5.2494	6.1416	6.4381	6.0957	6.6781	6.0052	8.0112	7.1815	7.4656	6.8868	7.2409	7.3673	5.0785	5.4986	6.6002	7.6312	6.621	7.0219	7.8476	6.1799	6.8234	6.2468	5.6845	5.6531	7.4796	7.4148	5.4033	5.1243	6.2728	5.5441	7.3687	7.9042	9.5876	7.0005	7.2136	4.841	5.7123	6.6434	5.5622	9.3828	6.204	6.3172	7.7362	4.3764	7.1374	6.8083	6.4891	6.0457	8.1237	6.948	5.9998	6.7565	6.0468	6.0652	9.2318	9.4257	5.7737	9.9614	6.4395	7.9447	5.2902	6.3985	6.2012	8.4241	5.7916	6.8032	7.429	5.2638	6.9904	9.8936	9.2807
PF3D7_1149000.mrna1_1	PF3D7_1149000.mrna1_1;217	217	6.8447	5.8094	5.8622	5.934	4.557	5.9855	5.6789	4.6932	3.9279	6.5823	10.0739	5.6809	5.374	2.7549	5.4886	5.2098	5.4419	5.2334	4.8314	7.0909	7.8944	5.5472	6.3796	6.2151	6.4845	10.2405	4.8797	5.5204	6.849	6.4494	6.2472	6.101	5.0299	6.4168	10.3421	4.1424	4.211	5.8405	7.5329	5.2304	4.2441	5.3799	5.0828	7.184	6.1077	7.1474	6.9814	7.8981	5.9119	5.3234	5.9298	6.1363	6.8446	5.367	4.3736	6.668	4.8777	7.1453	5.0583	5.1727	7.0189	7.0797	6.7849	4.889	6.0913	5.4861	5.7336	8.2444	7.2626	6.1227	8.6659	5.7192	6.3785	5.1239	5.4656	6.4718	6.9795	6.7823	7.0718	5.8465	5.7658	6.3956	8.2248	8.261
PF3D7_1149000.mrna1_1	PF3D7_1149000.mrna1_1;218	218	7.5148	6.1361	6.1167	6.1683	3.2418	6.1556	5.9486	6.6995	4.6017	6.9454	9.7895	6.9397	5.2426	2.9727	6.3956	5.1647	6.3903	4.851	5.9814	7.5831	7.4065	5.8074	7.8998	6.9703	6.7148	6.1479	5.1064	6.2585	7.8513	7.1296	6.8688	8.2173	6.7751	7.5348	6.3025	5.9955	5.5826	6.5714	6.0461	5.5711	8.1815	7.0966	6.7782	7.9823	7.545	9.6901	6.0516	6.0446	5.9957	5.7866	6.3067	5.5904	7.4674	6.0354	5.5756	9.0946	5.0772	7.1958	6.1001	5.4515	7.0102	7.2348	6.1008	5.6938	5.6285	5.7525	5.0626	9.748	7.9661	5.5916	10.9936	5.6982	7.8523	6.192	6.0121	6.2698	7.4426	7.0185	6.852	6.6915	5.6294	6.068	9.9185	7.2906
PF3D7_1149000.mrna1_1	PF3D7_1149000.mrna1_1;219	219	7.0584	5.8071	5.3554	5.6699	5.3646	6.0226	5.7358	5.23	4.8674	6.8825	6.5049	5.7423	5.1355	3.7918	4.477	5.861	4.488	4.4938	6.1625	7.1653	5.8917	6.1625	6.7206	5.9042	5.8281	4.9179	4.4053	5.5407	6.8217	6.8314	6.5022	7.0063	6.2972	5.7466	5.723	3.8895	4.9236	5.4019	5.6126	5.1408	5.7538	5.6873	6.1254	5.4806	5.9612	6.7577	5.8522	7.352	5.4067	6.0081	5.8515	5.7905	7.3945	6.4289	5.3854	5.7436	5.1671	6.0339	5.3445	6.1643	6.2112	6.3132	5.2965	5.2784	5.4199	5.4647	5.1497	7.4012	7.1921	5.1387	8.7449	5.6436	6.3094	5.8395	5.8733	5.6462	6.3382	6.3142	6.6744	5.5549	5.1453	4.1562	8.1372	7.2231
PF3D7_1149000.mrna1_1	PF3D7_1149000.mrna1_1;220	220	7.2512	6.1886	4.757	6.1048	5.5119	5.5509	6.0529	4.6118	4.7214	7.0106	6.6792	4.4861	5.7774	2.269	5.4686	6.0546	4.7257	4.4376	5.7522	6.2546	6.1206	5.332	6.6782	6.044	5.9686	6.0166	3.4957	5.3799	6.9889	6.1208	6.8271	6.771	6.4221	5.0466	5.6851	5.1715	5.7658	6.3076	6.9195	4.5521	6.8174	6.7262	4.9373	5.7477	5.8785	6.4891	5.9839	6.2944	5.3172	4.8384	4.6011	5.6582	5.2529	6.5584	5.7304	5.6008	4.811	5.4259	5.4588	5.441	6.1315	6.4981	7.0704	5.3621	5.3754	4.8977	5.9179	8.0546	7.3192	5.1583	8.3117	5.1432	5.9773	5.441	5.6115	5.6724	6.7185	5.6885	6.3507	5.6177	5.791	4.5886	8.4409	7.1798
PF3D7_1149000.mrna1_1	PF3D7_1149000.mrna1_1;221	221	6.7842	5.327	5.7978	5.9642	4.6462	5.4851	4.6536	4.2623	4.9411	6.354	4.254	5.7396	5.2943	1.111	4.963	5.2702	5.9752	4.6241	5.5549	6.7325	7.6633	5.4525	6.4079	5.5113	5.1502	4.95	2.5361	5.4033	6.8758	5.3854	5.9912	6.0014	5.2968	4.101	4.6831	2.5898	5.5021	5.434	5.9812	4.5091	3.0687	5.2521	4.1457	5.3234	4.9878	5.2672	6.1497	7.1189	5.0157	5.2126	5.7123	4.9722	4.9575	5.8733	4.6685	5.5046	5.2071	7.1152	5.4725	5.4976	6.2917	6.3349	5.7758	5.5795	5.1156	4.963	3.9514	6.5022	6.8422	3.8748	6.7166	5.153	7.2979	4.5273	5.005	5.6639	5.8824	4.888	5.3161	5.8477	4.3255	4.4269	6.6979	7.3012
PF3D7_1149000.mrna1_1	PF3D7_1149000.mrna1_1;222	222	6.5421	6.0323	5.6851	5.8807	4.488	5.1918	5.7658	5.4941	3.8768	6.2895	5.9686	5.6305	4.9449	4.4803	5.1878	5.6118	5.5898	3.9486	6.0909	6.3341	6.7658	4.7263	4.8861	5.3512	4.969	4.7279	4.4692	5.9754	6.5185	6.6343	5.9069	5.2585	6.1825	6.033	4.1922	3.2265	4.3695	5.5871	5.8758	5.6447	4.9959	5.6261	6.0481	6.1291	6.009	5.0126	6.3952	5.3295	5.6591	5.7942	5.2716	5.2713	5.4016	5.6769	5.2957	5.1918	5.2145	6.314	5.6904	5.4496	5.3331	5.957	5.2931	4.8968	5.7541	5.0179	5.1603	6.2664	6.4335	5.3034	5.3201	4.9579	6.6619	5.9122	5.9966	6.3161	6.2963	5.7151	5.9932	5.2483	5.2334	4.5558	6.0966	6.4263
PF3D7_1149000.mrna1_1	PF3D7_1149000.mrna1_1;223	223	6.2589	5.366	5.6032	4.9896	4.887	5.4416	4.7054	4.3176	3.756	5.8107	5.3012	5.6331	6.0045	4.6363	4.5323	5.575	4.1027	4.1383	5.1675	4.5053	4.9222	4.5558	4.2772	4.7442	5.1623	5.9155	4.157	4.4699	5.4259	5.0832	5.1739	5.0422	5.3338	3.2063	4.2365	4.1465	4.0063	5.6574	5.636	4.8232	5.1268	4.3103	5.0657	5.0596	4.8094	1.384	4.5999	6.8309	4.8992000000000004	4.6993	5.2895	5.3252	5.1359	4.9326	5.3423	4.7772	5.6328	5.3255	5.5546	4.106	6.0204	5.3667	4.9736	5.2713	6.5177	4.4919	4.5279	3.9533	6.6793	4.4809	5.3052	5.6795	5.8746	4.729	4.1922	6.3498	5.3579	5.0925	5.5699	4.7393	4.7576	3.9514	5.2067	6.3891
PF3D7_1149000.mrna1_1	PF3D7_1149000.mrna1_1;224	224	6.4938	6.4172	5.6803	5.6165	4.393	5.7533	4.9107	4.257	4.0985	5.5518	4.7021	4.1961	5.1424	4.917	6.2034	5.6927	5.257	4.1843	5.3284	6.9363	5.9686	4.4899	5.7695	5.0985	5.4033	4.8968	4.3526	4.4738	6.9703	5.9923	5.4463	3.8807	5.8079	5.4002	4.8161	2.7908	4.8654	5.749	5.9729	4.985	5.6171	4.7981	5.4346	4.4816	5.7109	4.3526	4.9616	6.0611	4.8664	6.1127	5.6203	5.6865	6.4866	6.2069	4.9477	6.4612	5.3016	5.7811	5.5103	4.9098	5.7304	4.3291	5.2172	4.4114	5.5689	5.1623	4.7703	5.561	6.7071	5.8019	5.8765	5.6988	5.5267	5.7385	5.1671	6.4194	6.0206	4.9491	6.027	5.2133	4.2795	5.3981	5.9676	6.5333
PF3D7_1149000.mrna1_1	PF3D7_1149000.mrna1_1;225	225	6.6179	5.6058	5.3356	6.1079	4.2891	6.1367	5.4033	4.8058	4.6023	6.5661	5.8807	5.8775	4.9458	3.7344	4.7782	5.1102	5.5226	2.903	6.2703	6.5578	6.0018	6.5162	5.7452	6.2279	5.2373	4.5527	5.3448	4.3653	6.6033	6.4648	6.0555	5.4838	5.9126	5.5683	4.7934	4.8293	4.5999	4.5014	6.5532	4.431	5.3802	5.4634	6.9699	6.8014	5.6837	4.8349	5.581	6.504	4.7087	6.281	6.1975	5.3129	6.0542	6.0587	5.3547	5.5106	4.8629	6.2793	5.6223	4.9217	6.3853	6.2761	4.1027	4.9435	5.3316	5.9676	5.6061	5.5497	6.6782	5.3663	5.4748	5.4111	6.2658	5.5756	5.706	6.6726	6.9439	6.1633	6.4624	4.437	5.3961	5.2388	5.5957	7.6936
PF3D7_1149000.mrna1_1	PF3D7_1149000.mrna1_1;226	226	6.6658	5.5011	5.3899	6.5204	5.2698	6.2376	5.9586	5.0166	5.0405	7.3415	5.5195	4.9805	6.3187	4.5292	5.0708	4.9905	5.8775	4.4777	6.116	7.1273	6.7101	6.5225	5.9227	6.7363	6.1641	5.2961	5.9841	5.5211	6.6713	6.6512	6.2456	5.111	6.441	5.8485	5.5659	4.7247	5.5558	6.6687	7.5636	4.6747	6.3728	4.6294	5.9862	6.8172	5.8048	5.6247	5.6536	6.6947	5.1595	6.9841	4.8465	5.898	5.5865	6.8872	3.8797	5.0396	5.1595	5.3743	5.7279	5.0391	6.1577	6.5273	4.7703	5.943	6.1861	6.9965	5.0892	4.3785	8.0599	4.9846	5.4845	3.5789	5.8169	5.6375	4.7981	6.1156	6.4111	6.8917	6.5633	5.4683	7.2309	4.073	5.2716	7.3734
PF3D7_1149000.mrna1_1	PF3D7_1149000.mrna1_1;227	227	7.0405	5.1558	5.6392	6.4202	5.4029	5.7949	5.5286	4.5969	4.6988	6.4833	5.6533	5.575	5.7578	4.3074	6.019	4.2227	6.1649	5.057	4.5886	6.7957	5.2931	6.3799	5.155	6.0951	4.9155	5.1035	5.3858	5.2976	6.7613	6.4358	6.5177	3.729	6.4759	5.9167	5.8726	3.5223	5.615	5.5242000000000004	7.2966	5.4313	5.6803	5.1194	6.2265	7.7984	6.4106	5.4803	6.2787	6.6344	5.1477	5.7057	6.4234	5.8567	3.7666	5.3985	4.6938	4.6536	5.6485	6.3459	5.6121	4.9602	6.1625	5.8283	4.99	4.9083	5.0845	6.4303	4.7861	4.8963	8.1281	5.0648	5.2795	5.796	6.3241	6.0226	5.77	7.0568	7.0258	6.4067	6.7407	7.2675	6.4476	5.0695	6.0358	8.4881
PF3D7_1149000.mrna1_1	PF3D7_1149000.mrna1_1;228	228	6.0422	6.1387	6.1801	6.3425	4.4175	5.033	5.1639	5.1194	5.0959	6.8643	6.1121	5.5148	6.1208	3.0286	5.9514	5.0166	5.3698	2.7203	5.488	6.9369	6.62	6.7997	5.0281	5.6845	5.3875	5.0268	3.8176	5.2521	6.721	5.7436	6.5261	4.4925	5.9782	6.3882	5.3341	5.0505	5.0099	6.086	7.0452	5.4935	4.3125	3.8787	5.4705	6.2845	5.4463	4.4128	5.8785	7.6699	5.1106	5.3466	5.7268	5.0841	3.7104	6.2813	5.3705	4.9814	4.5027	5.6758	5.6165	5.1969	6.2578	7.1907	5.1989	4.9616	5.465	6.4648	4.9805	5.8001	8.2039	5.0648	4.6358	4.7214	6.7003	5.5844	5.7975	5.6482	6.5963	6.4454	6.194	5.6696	5.9939	4.2884	5.8153	7.2069
PF3D7_1149000.mrna1_1	PF3D7_1149000.mrna1_1;229	229	6.8422	5.5148	5.641	5.1619	5.8138	5.599	6.0164	4.6599	3.3161	6.9208	4.8992000000000004	4.2219	5.3526	4.1667	4.3052	5.0396	5.8704	3.7761	5.3743	6.7231	5.8189	6.1391	6.2595	6.1422	5.2475	4.6954	4.9905	5.7186	7.1155	7.0248	6.8712	5.2563	5.4453	6.2114	5.7107	3.9625	5.0904	5.4634	7.6391	4.6135	5.0076	5.2161	4.8674	6.4778	3.7148	5.849	6.6149	7.8932	5.8382	4.7252	6.0032	5.5188	5.7018	6.5124	5.7756	4.3023	6.2451	5.6067	6.1185	5.6427	6.0426	6.1603	4.546	5.4647	6.2184	5.9549	5.1703	4.8948	7.8798	5.2563	5.1607	5.7458	6.2071	5.7046	5.8342	6.7848	5.761	7.4837	6.6097	5.5653	6.6081	5.5913	5.814	7.101
PF3D7_1149000.mrna1_1	PF3D7_1149000.mrna1_1;230	230	6.4234	6.1167	6.0195	6.5143	4.7301	5.5656	5.4864	5.4138	4.1587	6.5239	5.1611	4.7153	5.7837	4.4666	5.905	5.354	6.3952	4.5198	6.1837	7.049	5.9709	5.6795	5.682	5.7993	5.957	5.6064	5.0587	4.7687	6.7149	6.0553	6.0995	4.926	6.4984	5.7957	5.337	4.257	5.1506	5.8684	5.1779	4.5969	5.2895	5.2165	5.2071	4.2388	4.813	4.0892	5.888	5.7363	5.5106	5.8265	4.6479	6.0215	4.6415	6.1416	5.5886	5.5916	4.2787	5.8086	5.9186	3.8982	6.6328	6.4067	6.0693	5.4588	5.193	6.0446	4.9593	5.9177	7.7458	4.5229	4.1359	5.6971	6.266	5.3579	5.717	6.7046	6.9248	6.8043	6.6814	6.0811	5.9023	5.2713	5.6929	7.8241
PF3D7_1149000.mrna1_1	PF3D7_1149000.mrna1_1;231	231	6.5735	5.7479	5.605	5.88	5.0197	5.1695	5.6826	5.0661	4.8485	6.8131	5.9138	5.1177	5.5931	4.9227	5.4202	5.5125	5.0032	2	5.5407	5.6261	6.696	6.9865	5.4232	6.1803	5.7043	4.904	4.5656	4.8283	7.4699	6.0961	6.1102	5.3505	4.9593	6.1247	4.6496	2.8053	5.1202	5.4538	7.1963	4.3909	5.1989	4.9805	5.0058	5.211	5.4104	4.3234	5.1338	5.5534	4.5668	5.101	6.3271	4.8743	4.6094	6.1463	5.0678	5.673	5.1981	4.9681	5.7842	5.516	6.3331	6.332	5.1534	5.0704	5.7871	6.4704	4.1449	5.8632	7.6978	4.6814	5.5395	5.3816	5.3868	5.9593	5.3313	6.3892	7.1721	6.765	6.5702	5.6331	5.7487	5.4386	5.2184	7.9053
PF3D7_1149000.mrna1_1	PF3D7_1149000.mrna1_1;232	232	6.153	5.797	5.5963	6.0052	4.8202	4.4316	5.4624	4.9303	4.6513	6.6223	5.931	6.0654	5.998	4.0781	5.5407	5.0343	5.8515	4.6999	5.2346	6.6762	6.0639	6.0787	6.5727	5.7562	5.6719	4.3284	2.4751	5.9665	5.8844	6.0762	5.4443	3.4594	6.2559	4.8812	5.0312	4.0277	5.4611	5.1322	5.855	4.6548	5.5087	5.9623	5.8472	5.1506	6.0689	5.2145	6.1135	5.8115	5.5521	5.9298	5.7361	6.398	3.9326	5.9598	5.2513	4.6548	5.6218	5.7203	5.9816	4.5638	6.5103	6.6289	8.0319	5.6223	5.4922	6.1202	5.4033	6.013	7.6649	5.7557	5.4594	5.1526	5.434	4.4383	5.3356	6.5844	6.0963	7.493	6.7231	6.3001	6.5215	4.6346	5.1715	8.3092
PF3D7_1149000.mrna1_1	PF3D7_1149000.mrna1_1;233	233	5.5276	5.6238	5.3234	6.8481	4.7687	5.6508	5.9828	4.917	4.5527	5.8192	6.2653	4.8924	6.272	3.9107	5.2365	5.6817	5.4162	3.9764	5.925	7.1737	6.3524	5.709	6.2547	6.1679	5.1735	4.4249	5.3052	5.8968	6.6387	5.7795	4.9787	4.1235	5.2498	5.3875	5.017	3.8298	5.7317	6.2769	6.0121	5.0339	5.8575	5.5081	4.0678	6.0383	5.7936	5.6476	6.1189	5.5049	5.3349	5.2761	5.5999	5.1579	4.1763	6.6119	4.3971	4.6094	4.8846	5.8575	5.3688	5.5823	8.2015	6.4877	6.9032	9.4899	5.9955	9.4177	4.9791	6.0804	8.2346	5.7257	5.6784	4.8017	5.3291	5.4575	6.2098	6.0609	6.3461	5.9107	9.1644	6.0618	8.7985	4.7323	5.4373	7.7985
PF3D7_1149000.mrna1_1	PF3D7_1149000.mrna1_1;234	234	6.3316	5.4029	6.217	5.8819	4.9486	5.4867	5.5242000000000004	3.9533	4.6299	6.0328	5.0325	5.407	5.791	4.1301	5.4429	4.9896	5.2265	3.7334	6.6014	6.1493	5.8841	5.9112	3.854	6.0237	5.7918	4.9435	5.4568	5.101	6.4143	5.6733	5.8027	2.9745	5.636	5.0862	5.0853	4.7268	5.2001	5.6404	7.0407	4.7452	4.2188	5.467	5.5705	5.2052	3.6769	4.1985	6.1623	5.7423	5.3052	4.0072	6.0725	5.1014	3.4764	6.073	5.4992	4.7965	4.3785	5.8298	5.5481	5.5987	5.6991	6.2687	5.0811	7.87	5.6605	8.2339	5.2731	4.7787	7.6047	4.9869	5.2153	5.0934	5.785	4.2227	5.8209	5.8163	6.6526	5.7398	8.6132	5.582	6.8079	3.9449	5.8107	7.3073
PF3D7_1149000.mrna1_1	PF3D7_1149000.mrna1_1;235	235	6.1709	6.07	5.1647	5.9189	4.8812	5.8699	6.1863	5.2323	4.3462	6.5518	5.7002	5.0695	4.4522	3.4803	5.3183	6.0128	4.9236	4.8022	5.6625	6.3813	6.2259	5.5524	5.2817	5.0522	6.1229	5.8575	3.7506	6.2628	6.144	6.1599	6.3217	4.2165	5.3345	5.8686	5.7222	5.0448	4.8929	6.5354	6.7597	5.6132	5.2075	7.2369	6.1428	6.1276	4.5478	5.7973	6.9799	4.9486	5.9484	3.843	7.4583	5.9026	4.3462	6.8725	5.5217	5.6311	5.7554	7.0213	7.4637	5.7952	5.9409	7.0036	5.7287	9.1169	5.898	9.5019	5.1791	5.23	6.738	5.1069	5.4189	5.5771	6.9233	7.3652	5.8265	6.4065	7.4447	5.4443	9.5368	5.8883	7.9535	5.2802	6.2902	7.0296
PF3D7_1149000.mrna1_1	PF3D7_1149000.mrna1_1;236	236	6.1326	5.9509	5.4212	5.0819	5.5081	6.4468	5.848	6.5438	4.2001	6.7064	4.3916	5.2468	5.3334	3.7549	5.2728	5.366	6.0455	5.6171	6.0807	6.7613	5.4111	6.0422	4.2972	5.8161	6.705	5.602	5.1906	6.4266	6.5173	5.8084	6.3331	5.6433	5.407	6.9772	5.5907	4.669	4.797	4.8012	5.6462	4.4712	5.233	9.862	5.7219	4.0678	5.726	4.228	6.645	5.5692	6.5211	5.6188	6.2843	5.7774	6.5932	9.9	5.0148	5.1436	5.905	8.1053	6.5497	7.577	4.2765	6.6395	6.1683	8.1149	5.9572	7.9181	5.2544	6.2143	5.9324	4.5613	5.405	4.7361	9.586	7.1005	7.2782	5.1957	6.7447	6.0751	8.9288	6.021	7.7652	5.7444	5.7471	7.1993
PF3D7_1149000.mrna1_1	PF3D7_1149000.mrna1_1;237	237	6.3041	5.8472	4.8074	4.9222	3.7655	5.1396	6.5143	7.4571	4.2555	6.9721	5.1098	4.0678	5.3259	3.7049	5.257	5.2257	7.9468	5.8151	5.2176	6.6362	6.6135	6.7046	8.992	5.463	6.2336	7.1579	5.749	7.1929	7.0972	6.7369	7.317	9.045	4.3377	6.4803	6.5303	3.5705	4.3512	6.8296	5.4114	5.2346	4.7929	8.3592	6.513	5.3402	6.8215	5.5996	6.9929	5.5179	6.9272	6.3246	8.7302	6.0568	7.6564	10.9728	5.6753	3.3799	5.464	9.6902	8.5065	8.2589	6.0398	6.7371	6.4987	10.2618	7.6762	10.2956	5.4446	8.5031	6.4217	4.1185	5.36	5.8102	10.844	8.4881	8.48	6.4786	6.8858	6.7049	10.5178	9.0508	9.2057	4.2464	8.7138	6.7549
PF3D7_1149000.mrna1_1	PF3D7_1149000.mrna1_1;238	238	6.7173	5.8362	5.8622	5.0272	4.4925	6.4331	6.2716	6.4663	2.2327	7.0612	7.4106	6.3647	5.5886	4.8222	6.5577	5.9579	6.5541	3.3799	5.8225	9.8518	6.1094	6.8023	7.1666	5.2242	6.1125	4.5814	5.07	6.5264	10.1025	6.8527	7.933	7.5121	5.405	6.3928	5.6197	3.1985	5.0126	7.0584	7.2296	5.8331	4.9236	9.9567	5.5699	5.7309	6.0932	6.9082	8.3582	6.6772	4.1052	6.4089	8.5192	6.691	5.8377	8.7321	6.3558	5.1056	5.8281	9.8545	10.1582	7.2758	6.0485	6.572	9.1434	10.3667	8.9521	10.327	5.9759	8.4461	5.6334	5.8445	6.3489	5.6879	10.7224	10.0169	7.7855	5.9193	7.378	5.9117	10.4074	9.5168	9.1985	4.8273	9.0896	5.3416
PF3D7_1149000.mrna1_1	PF3D7_1149000.mrna1_1;239	239	7.2316	5.9345	5.3237	5.2449	5.1396	6.7287	5.9241	5.8066	5.4951	8.26	6.4256	7.5011	4.85	4.3334	7.0437	5.3359	5.6633	3.756	6.1012	9.7571	6.5019	5.8912	7.1396	6.4514	5.2145	4.2891	5.9105	5.7434	9.9145	7.1196	8.1136	6.8559	6.8067	5.7074	5.3085	5.0955	5.2036	6.8976	6.7677	5.0233	6.116	8.066	4.9914	5.6334	6.7076	6.5452	8.1882	6.2254	5.2961	5.7916	7.3156	6.3092	5.9172	7.1691	6.3818	5.2821	5.7866	8.3703	8.296	6.0045	4.9486	7.3232	9.1219	9.8904	8.8644	9.1632	4.3903	7.7185	4.8787	6.021	5.7732	6.1755	8.945	9.0808	6.6234	5.2024	8.433	6.8579	9.8161	9.4028	7.4879	4.9212	8.892	4.7798
PF3D7_1149000.mrna1_1	PF3D7_1149000.mrna1_1;240	240	7.5793	7.9082	5.8841	4.8929	5.6433	5.9953	5.6191	5.7892	5.1043	8.1166	6.7807	5.3012	6.4522	5.6401	5.7837	5.0325	6.2365	5.4731	7.1714	9.271	6.5596	7.5165	7.3755	6.0745	5.6067	5.2998	4.8405	6.339	9.4614	6.7178	8.8658	7.1806	6.1835	5.8437	3.9551	5.2739	5.09	6.2926	6.3169	6.7558	5.8848	8.1093	5.5783	6.2075	6.7367	7.0493	7.0198	6.6073	5.4209	5.8133	7.3602	6.3847	6.9767	8.858	5.3868	6.2931	6.3237	8.5941	8.7558	6.2834	5.568	7.1151	7.1827	8.243	8.4146	8.9955	4.1185	7.4411	5.373	5.1445	8.291	5.9288	9.6129	9.2955	7.6755	7.1674	8.045	6.6807	9.0068	9.0108	7.6724	4.6317	7.5315	5.1371
PF3D7_1149000.mrna1_1	PF3D7_1149000.mrna1_1;241	241	6.9983	6.059	5.8268	5.4803	3.7592	5.6132	5.4676	5.8402	3.904	7.572	7.8957	5.8649	5.9962	3.1027	4.9184	6.2126	5.975	4.5951	5.2902	9.2565	6.0369	4.6605	6.384	6.782	4.7772	4.9832	5.4273	4.9112	9.384	6.6643	8.102	6.5262	5.8357	6.2396	4.7214	5.0461	5.9679	5.2713	6.5491	5.4861	5.2319	7.8888	5.3764	5.5662	6.3646	5.3462	6.2897	7.232	4.6966	6.8814	8.2447	5.3016	7.8373	9.5593	5.3198	6.0993	5.5339	9.0124	8.4152	7.033	4.7835	7.3509	7.3873	7.8057	8.9974	8.2113	4.3778	8.1711	6.0405	5.3388	5.9542	5.8572	10.5606	8.9013	7.6446	6.357	8.6811	7.6188	8.286	9.6265	7.5925	4.852	8.1198	4.7903
PF3D7_1149000.mrna1_1	PF3D7_1149000.mrna1_1;242	242	6.0361	5.9366	5.8207	6.1679	3.8125	5.0535	5.5904	5.1252	4.7908	7.4108	5.3872	3.9891	5.6772	4.466	4.6741	5.684	6.3145	5.4725	6.1071	8.4245	5.4947	6.0437	6.0347	5.0785	6.0947	4.5097	5.3259	5.3391	8.438	6.0817	7.7127	5.5966	5.3089	6.7576	4.9274	4.464	5.8822	5.9205	5.5033	5.0139	5.4744	7.7498	6.1977	5.6792	5.849	4.934	4.9561	5.4565	4.9896	5.8298	8.247	5.7568	5.7806	9.7323	5.7605	4.7549	5.6631	8.5574	7.9967	7.5723	5.6433	7.6727	7.4342	7.1582	8.5009	7.6986	4.9392	6.812	4.9819	5.4423	4.5185	5.4783	9.8353	8.1871	6.6683	6.2664	7.3601	6.0715	7.2559	8.9897	7.2443	4.2288	6.7995	6.4385
PF3D7_1149000.mrna1_1	PF3D7_1149000.mrna1_1;243	243	6.4911	7.6051	5.8602	6.8172	4.1587	5.7845	5.4236	6.1882	4.1993	6.379	7.4812	6.7305	6.2821	5.0343	6.3856	5.5376	6.1434	5.4692	5.2192	8.735	6.1381	6.2355	6.5275	5.2968	7.1394	4.2965	5.5638	5.4155	8.867	6.1791	8.1868	5.9326	6.357	6.6301	5.1599	5.6247	5.6215	5.9598	6.0177	5.1871	4.4249	10.1471	7.018	8.0626	5.7096	5.5537	5.8557	6.3665	4.4925	7.0869	7.9631	5.746	7.1298	9.1955	5.9364	5.7608	5.2036	8.9438	8.1047	6.4941	6.0987	8.5919	8.2456	7.506	8.4432	8.3142	5.1562	6.2604	6.0488	5.6885	6.0889	5.4634	9.6545	7.8281	6.916	6.2054	8.9494	6.0108	7.6881	8.924	7.8373	6.2089	7.1852	5.9095
PF3D7_1149000.mrna1_1	PF3D7_1149000.mrna1_1;244	244	5.8929	5.6699	5.6505	6.1855	5.1027	6.098	6.7215	6.9865	4.7639	6.6509	5.9575	5.8397	6.3584	4.5783	5.8163	5.6957	7.1037	6.6545	6.7695	8.7118	6.2861	6.3152	6.4241	5.8679	5.898	4.8919	4.8304	6.9314	9.3413	6.9027	8.4833	6.4091	6.1416	6.7271	4.9035	4.3377	5.3607	4.849	5.6091	3.8836	4.4919	8.4983	6.4366	7.0136	5.9941	5.5323	5.4141	6.3512	3.5957	6.8475	8.4189	6.013	6.4092	10.931	5.9968	5.7939	5.4476	10.215	7.957	9.0041	6.8028	7.5583	8.3846	6.9554	8.7339	8.4693	5.6837	7.1259	6.7904	6.5625	5.6738	4.6971	10.6454	7.3051	8.9601	6.8567	8.0909	6.7973	7.5757	8.9775	7.9301	4.7527	7.7613	7.6497
PF3D7_1149000.mrna1_1	PF3D7_1149000.mrna1_1;245	245	7.5838	6.1837	5.7735	6.3516	4.61	7.1716	6.647	7.525	4.4828	7.9313	7.5313	7.3812	5.8432	4.6415	6.547	6.451	8.0371	4.9179	7.9014	9.8891	7.4877	6.5959	7.5382	6.1912	5.8866	5.0117	5.9738	6.6379	10.2062	7.2668	8.6494	7.108	6.1534	6.2861	3.9745	5.9658	5.2441	6.7586	7.1246	5.8736	5.8427	8.7157	5.4976	6.3065	6.5983	7.921	6.2378	6.2523	4.749	6.3554	8.5698	6.4368	7.5146	8.0469	6.2083	8.2913	5.2456	10.3411	8.8159	8.5554	6.478	8.3941	7.2574	8.439	9.1829	8.8146	5.8025	8.014	8.6494	6.4838	7.0911	6.9306	11.3539	8.5933	8.9218	7.4627	8.7601	6.7287	8.8498	9.6257	8.43	6.1607	8.0405	7.9171
PF3D7_1149000.mrna1_1	PF3D7_1149000.mrna1_1;246	246	6.9233	5.7782	5.4456	6.1861	3.3277	7.1646	5.5361	4.6713	4.7175	7.4998	6.1491	6.3531	5.3799	2.4141	7.5664	5.0815	5.8968	3.7268	6.545	9.5816	8.1652	4.4515	6.602	7.3614	5.5589	4.8017	4.0883	5.8079	10.4501	7.5885	7.609	5.9502	7.663	5.1522	5.6179	4.917	5.2434	5.9013	5.0712	5.8442	5.4036	4.6317	6.4019	6.0485	5.7589	6.8441	5.1791	6.0598	4.2957	5.1655	6.5097	6.2737	4.582	6.0978	6.0766	6.1085	4.9709	6.4674	10.9536	5.7787	4.7793	7.3448	5.2426	6.884	9.0315	6.6784	5.0976	5.2683	5.99	7.4169	5.6631	6.325	8.3149	10.6465	5.9001	6.1613	7.8282	5.8344	6.5653	9.3308	6.671	5.1583	6.7042	6.2839
PF3D7_1149000.mrna1_1	PF3D7_1149000.mrna1_1;247	247	8.6287	8.0043	6.6166	6.4824	5.7592	7.4268	5.347	5.4114	4.7634	9.456	7.236	5.8217	5.7983	4.3161	7.7138	5.8941	6.959	4.9695	5.9521	9.8115	13.2565	5.7317	7.269	8.2691	8.3488	4.6736	5.348	5.8001	10.3373	13.0471	8.0168	7.1563	7.5011	8.7965	4.5741	5.2935	5.8319	6.8881	6.4024	7.406	5.7939	5.3716	5.7926	6.466	8.1466	6.4199	6.5466	5.1591	5.8777	5.7374	6.9259	6.3395	5.2847	7.582	6.5182	7.1093	6.1334	7.1345	9.56	7.4841	6.1303	7.9095	6.3939	6.5162	9.1018	7.2143	5.6724	6.4735	6.6414	7.2249	6.6551	7.4213	8.7896	9.6241	7.488	7.0863	8.3923	5.2776	7.7405	9.6857	6.8333	6.633	6.8793	6.9356
PF3D7_1149000.mrna1_1	PF3D7_1149000.mrna1_1;248	248	7.9892	6.4079	6.1436	5.8025	5.9081	7.8169	5.2987	5.8972	5.3516	11.4612	6.286	7.7095	5.328	5.2441	7.7097	6.2724	7.3752	5.9016	6.0575	9.6674	10.4694	4.3111	11.8385	7.1705	5.615	5.7594	5.1671	5.9614	9.8477	9.6239	7.1829	11.6007	7.3621	5.1247	5.0161	3.1619	8.6511	5.0492	5.9885	5.738	6.9902	5.5091	5.9702	6.5759	7.534	6.8991	5.6044	4.2824	5.1396	6.2813	6.0566	6.3887	4.3561	6.8095	6.7614	5.9189	4.99	9.1695	5.5125	6.19	5.3147	7.4907	7.5915	7.537	8.8155	6.2413	2.1276	6.0197	6.4288	7.3238	6.5613	6.8215	10.6663	6.9391	6.328	6.5987	8.3961	4.888	7.714	8.9658	7.0894	5.675	6.4158	6.592
PF3D7_1149000.mrna1_1	PF3D7_1149000.mrna1_1;249	249	10.0268	6.8301	5.299	6.2182	5.3034	7.6002	6.0951	6.4106	5.1489	12.6419	6.1667	8.6342	6.2939	5.3885	7.5064	5.9253	6.537	7.601	6.5578	7.3717	7.2498	5.6355	7.6308	7.6359	4.9288	4.6786	6.4586	5.8485	6.7166	7.7964	8.0193	6.7866	8.0402	6.367	5.988	6.1473	6.2854	6.6974	10.6252	6.9896	6.0725	5.6444	6.2147	5.4909	10.5054	6.9895	8.4414	9.3489	5.2887	6.7063	6.3425	5.9878	6.4182	8.0953	6.0665	6.102	5.2891	7.3194	5.9224	5.9115	5.4039	6.9812	6.0693	7.4942	7.5275	6.3051	7.4998	7.3788	5.6384	7.2873	5.2365	7.7639	9.0699	7.5773	6.4251	6.2307	8.3263	5.0712	7.8279	7.9505	6.7247	8.355	7.8511	6.0036
PF3D7_1149000.mrna1_1	PF3D7_1149000.mrna1_1;250	250	9.6694	5.2334	5.7876	6.1991	5.9442	6.7189	6.9947	7.132	4.2165	11.0835	6.3944	5.3656	5.434	5.5774	6.7732	5.1902	7.2204	5.2483	5.7211	12.5016	6.767	6.5381	5.6459	5.5546	5.4496	5.4718	9.2664	5.3349	12.7093	6.9191	6.9982	4.9279	6.0409	5.729	5.3313	8.4038	6.4055	6.1309	5.6781	5.1148	9.3343	4.3001	5.9286	7.0032	9.5421	7.6731	6.3546	4.5589	4.969	3.7071	5.8349	4.8977	7.1171	7.1831	6.1749	6.297	5.7745	6.09	6.6957	4.9322	6.0961	7.051	7.241	5.9416	7.0753	6.4886	4.3248	6.0413	6.5694	6.8245	6.6104	7.2419	8.3725	6.5337	4.5662	6.2955	7.6653	6.1975	6.9538	7.1911	6.1075	5.4607	6.5856	7.014
PF3D7_1149000.mrna1_1	PF3D7_1149000.mrna1_1;251	251	9.1094	6.2891	5.7501	6.7769	5.7642	8.2102	6.1657	6.7727	4.0347	10.1472	5.9439	6.534	6.6943	6.0241	7.8577	4.8012	6.8348	5.489	5.8809	13.2708	7.3506	8.8542	6.7827	5.9212	5.2702	6.0843	9.6226	5.8467	14.0797	7.4939	9.1945	6.415	5.4043	5.6244	6.1108	9.1123	7.1712	6.07	6.5884	6.0314	5.9013	5.5478	6.3595	6.3971	8.7822	7.106	6.1759	5.9846	3.9021	6.5773	7.5587	6.6531	7.0253	8.9576	7.1191	5.9695	5.844	6.8267	5.8897	5.1922	5.6447	7.8423	7.7606	5.9317	6.3512	6.7015	5.3854	6.9343	6.6621	8.3713	6.1069	7.3668	7.7755	6.7831	8.4364	6.3935	7.8664	7.3191	7.366	7.3349	6.1481	5.5907	8.5278	8.1465
PF3D7_1149000.mrna1_1	PF3D7_1149000.mrna1_1;252	252	9.6698	6.8251	7.4471	6.261	5.7787	6.9904	5.9312	6.6925	5.3792	10.9138	7.4101	6.1995	5.9479	4.701	6.9371	6.1467	8.1263	5.9427	5.4912	12.3173	6.4316	8.6545	5.8058	6.6199	6.0978	8.3583	9.1705	6.0883	13.2397	7.2523	8.7232	3.6135	6.5937	6.7145	8.1115	9.2911	6.9443	7.1212	6.7054	6.6907	5.3234	6.102	5.8362	6.877	9.4848	6.5421	6.582	6.4248	5.0734	6.4168	7.9947	6.8112	7.5136	8.6519	6.1295	6.0292	6.9919	6.3863	5.855	6.0605	6.8061	6.5613	7.961	6.1334	7.0087	5.9262	4.7897	5.4436	6.5401	6.9021	5.9167	8.723	7.7436	7.3357	6.7413	7.1145	7.9686	7.3968	7.1797	7.5494	6.4811	6.4668	7.5301	7.413
PF3D7_1149000.mrna1_1	PF3D7_1149000.mrna1_1;253	253	10.1399	6.7278	7.675	5.8184	5.3547	7.855	7.0302	7.4221	5.1412	10.9496	6.7853	7.5653	5.9016	6.4438	7.3371	6.5845	8.5587	6.8086	5.2728	10.5387	7.1288	7.867	5.1835	7.1705	5.4067	6.0195	9.3871	6.3187	10.6038	8.0406	8.8929	5.2445	7.7741	10.3292	8.3258	8.5183	8.1802	7.28	6.3322	6.0295	5.3302	6.6655	6.5207	6.5174	9.9507	8.5341	7.0773	6.6119	7.7082	6.3844	7.9013	8.5049	8.0276	8.3904	6.6805	6.0561	5.7965	6.4759	6.6318	6.3981	7.6569	7.6553	8.9209	7.1212	6.1027	7.2614	6.1884	6.3434	6.3431	9.2633	8.0825	8.3082	8.2148	8.2017	7.7741	8.4114	8.8261	8.819	8.9231	8.8148	7.7402	6.6845	9.114	8.5369
PF3D7_1149000.mrna1_1	PF3D7_1149000.mrna1_1;254	254	9.8591	7.8788	7.0861	7.0577	8.7393	10.1966	6.6575	6.7692	9.5805	10.8711	6.3005	7.3706	7.0332	9.6256	11.0343	6.5702	7.4858	6.464	7.844	9.939	8.6108	8.9751	5.6299	6.7986	6.4998	6.4479	9.5686	7.2738	10.4629	9.4767	9.1968	5.6465	9.9508	7.6979	7.2994	9.5455	6.7271	5.7661	6.689	7.2083	6.2696	9.7817	6.8342	6.191	9.8315	7.111	6.7408	6.3695	6.6131	7.8444	9.0933	8.7879	9.2336	9.2249	9.3507	6.3921	5.8166	7.8063	7.7276	6.4033	9.0189	12.7913	9.3199	8.3616	7.7588	6.3439	6.4653	7.9815	7.2127	8.2043	8.0659	7.0795	9.5845	9.2001	7.7033	7.5566	12.8938	8.2408	8.7401	8.9175	7.325	6.9871	8.9971	7.9608
PF3D7_1149000.mrna1_1	PF3D7_1149000.mrna1_1;255	255	9.1084	5.6806	5.9736	6.045	5.9697	7.7277	6.1485	4.8718	5.1144	10.0465	6.0516	6.8876	6.2061	5.6851	7.328	5.6885	6.6234	3.8953	5.1469	7.9072	6.9559	7.0615	5.4195	6.4983	6.0411	4.6999	8.6667	6.1156	8.2499	7.2893	7.1686	5.4986	8.1556	6.4136	6.1613	8.2616	5.5543	6.7346	6.5875	6.1536	5.2153	11.8393	5.8782	5.6556	8.3456	6.2884	5.6085	7.0011	6.8811	6.8083	7.1844	7.9074	5.2453	8.4494	6.4251	5.7096	5.2596	6.8681	6.5258	5.8936	6.2536	6.5974	6.3248	5.4259	6.0141	5.6996	4.9932	9.0571	7.7545	5.7255	6.7141	5.6778	8.1305	6.7078	5.7769	6.4205	7.6481	7.5919	7.7641	6.6956	6.1164	5.033	9.4281	8.2914
PF3D7_1149000.mrna1_1	PF3D7_1149000.mrna1_1;256	256	8.5064	8.2485	6.8894	7.0362	6.3684	6.9915	6.4393	7.0278	6.374	10.0152	6.2985	8.0382	6.9743	5.1791	7.5276	6.1012	7.5259	6.1198	6.4175	8.9971	8.1568	7.4637	6.9399	8.2886	6.9499	5.6401	10.6227	6.7863	9.4458	7.6663	8.5107	5.3172	8.0699	7.5481	6.8535	9.6808	6.1847	6.7079	7.6228	7.3568	8.4173	11.9475	8.687	10.8057	8.5699	7.8005	6.9285	8.0946	7.076	7.134	11.9672	7.8298	7.9207	8.2962	11.6697	6.0693	6.1117	7.0498	7.3089	7.7838	6.1212	10.5887	8.5028	6.5901	8.2225	6.15	6.5463	9.4333	7.5736	11.2694	7.7123	6.4635	8.6002	8.5744	8.7338	7.1411	10.9107	8.1436	8.0057	9.012	6.275	6.8978	9.3859	7.5249
PF3D7_1149000.mrna1_1	PF3D7_1149000.mrna1_1;257	257	8.8114	7.441	9.5263	6.6204	5.057	7.3506	7.8922	8.5114	4.2869	11.9218	5.9681	9.7464	6.5148	5.9919	7.9549	6.5312	8.8902	6.3913	5.7027	10.6928	8.1627	7.6343	6.4091	10.058	8.1506	5.9523	9.7361	6.2787	10.8879	8.9702	8.196	5.5097	9.6067	8.1466	7.0009	10.4869	7.3093	6.8267	7.9282	7.6176	7.7336	11.7958	9.0832	10.5511	8.7079	7.8772	7.3704	7.6428	7.5685	7.8298	12.2187	8.4369	8.6263	9.7422	11.895	6.211	5.8495	7.9615	8.5536	6.4469	6.888	10.5077	7.7391	8.9265	9.7033	7.0506	6.3286	9.8687	8.1364	11.549	7.7673	7.2601	9.1878	9.5575	7.7424	7.0011	10.5495	7.0579	8.3041	10.4661	7.3864	6.9437	10.1794	9.3207
PF3D7_1149000.mrna1_1	PF3D7_1149000.mrna1_1;258	258	9.5948	7.1557	6.7791	7.4542	5.433	7.822	7.0384	7.6422	5.09	9.3356	6.4492	9.3067	8.012	5.3614	8.4373	6.8881	8.5516	6.7321	6.2759	8.9514	9.8177	7.4927	6.1564	9.3309	7.3893	6.6355	8.6366	6.2657	10.5343	10.0126	9.0258	3.5447	9.9429	8.7109	7.1761	9.5565	7.7278	6.7965	8.8888	6.7965	8.3637	12.9392	9.5992	11.6183	8.9895	8.1838	6.0501	8.623	7.6654	7.4734	12.7513	9.0309	9.3036	8.7146	12.4539	6.8373	6.4418	7.974	12.2732	6.6299	6.6745	10.6656	7.9368	7.8713	10.3626	8.9683	6.9468	10.7554	7.3592	12.6249	7.8837	7.0537	8.8699	12.0065	7.8298	8.5697	10.9759	7.5309	8.9871	10.7558	9.5085	7.5337	10.8749	8.2538
PF3D7_1149000.mrna1_1	PF3D7_1149000.mrna1_1;259	259	8.5173	7.2322	7.6584	7.8509	5.5008	7.8731	6.2275	5.7315	5.3635	8.812	7.8739	9.4339	7.4312	5.3132	7.9773	8.2893	7.7655	6.2075	6.1108	9.7545	10.773	7.1218	5.3187	10.1749	6.8803	5.7991	7.3659	5.8946	9.8508	10.7427	9.1567	3.6826	10.4857	8.2345	6.0917	8.7076	8.3293	7.3527	8.3781	7.1191	5.4114	11.2038	9.7351	11.1703	7.6194	8.1734000000000009	7.0703	8.549	9.7015	7.4198	12.6825	9.4677	8.7872	8.3005	12.5846	6.4803	5.6235	8.9582	11.7927	6.2161	4.9662	10.3481	7.6743	6.8146	9.5108	6.2157	6.2735	10.665	7.4216	12.6645	7.7917	8.0326	10.3157	12.2451	7.2557	7.0237	10.612	7.1497	8.5017	10.6946	6.8597	6.6592	11.1232	8.5654
PF3D7_1149000.mrna1_1	PF3D7_1149000.mrna1_1;260	260	9.1253	8.1315	6.9395	7.6612	5.8848	7.774	6.799	6.913	5.9189	9.1159	7.0307	9.737	7.4069	4.9208	7.9731	7.7181	8.012	6.9686	6.3183	8.399	11.9331	7.2683	5.8567	9.9587	6.5228	5.6147	7.9241	5.8186	8.4509	11.2473	8.8523	5.6591	9.5119	7.7402	5.7167	8.4697	7.0996	8.1434	8.5013	7.6628	6.2955	10.6738	9.492	11.5346	8.1665	8.2246	8.4157	7.9583	7.8001	8.693	12.4492	10.4507	6.2151	7.6579	12.5118	6.5709	5.4232	9.4747	8.0087	5.2396	7.198	10.3556	8.0603	8.2715	10.2331	6.4448	6.1556	11.3545	7.1686	12.0151	8.0771	6.8986	10.3973	8.8037	10.9993	7.6112	10.8745	7.984	8.5995	10.5411	6.9505	7.703	11.4923	7.2882
PF3D7_1149000.mrna1_1	PF3D7_1149000.mrna1_1;261	261	8.5999	6.142	6.5587	7.5996	5.6845	6.2931	8.0854	7.2642	5.1152	8.0617	5.8946	8.2822	8.0619	5.2415	6.2513	7.3239	8.1702	6.7226	5.1579	7.2529	7.9274	5.7336	5.9143	11.3236	5.8878	6.2612	8.5233	6.3072	7.9662	9.1207	7.4757	4.9639	10.8619	7.8741	6.192	9.3303	5.8542	13.917	6.6315	4.8919	4.9136	12.327	7.8836	9.1998	8.3241	6.6154	13.4615	7.8886	6.8424	8.4375	13.0673	10.0781	8.8404	8.1075	11.4221	6.1961	5.3473	8.1423	8.8154	7.028	7.3031	9.9776	7.9161	6.7879	8.6215	6.9317	6.3567	11.1955	9.1121	10.5995	6.7794	6.5951	9.7955	8.9865	8.3284	7.8773	10.0966	6.4963	8.0051	9.5659	5.7884	7.3753	11.3591	8.3305
PF3D7_1149000.mrna1_1	PF3D7_1149000.mrna1_1;262	262	12.0017	6.6702	6.5019	6.811	6.335	6.3114	6.11	6.7171	5.3537	10.9175	6.102	8.0009	6.7357	5.6197	5.8037	5.7536	6.68	7.0674	5.6761	6.8791	8.9532	6.937	5.1855	9.7088	7.3837	5.9381	8.2852	5.7584	7.1175	9.7155	7.719	6.817	9.5878	8.7754	6.1987	9.6652	5.6966	5.8352	7.411	5.2357	5.2426	11.7073	7.6252	8.5609	11.5425	6.6502	6.6178	7.8202	6.1135	7.591	12.4965	9.5104	9.0777	7.5999	10.9528	5.6513	5.7737	8.2246	8.7397	5.96	5.8265	10.2033	9.0439	6.453	9.4514	6.6238	6.1303	11.4651	9.7028	10.6607	7.0002	6.7408	9.6529	8.6469	7.3816	7.2494	10.4045	8.2906	7.8673	10.2373	7.0459	6.3947	11.4197	9.3033
PF3D7_1149000.mrna1_1	PF3D7_1149000.mrna1_1;263	263	9.0712	5.9098	7.7974	8.1682	5.8497	7.1966	8.1016	7.7908	6.6218	8.1573	6.7444	10.2585	8.4416	6.4395	6.6754	8.6315	8.2088	10.5691	5.1355	8.2142	11.5906	7.2851	7.0417	10.6962	8.3909	7.1526	8.2268	8.0847	8.8104	11.0361	8.9174	6.4983	9.8474	9.5784	7.0983	10.0488	7.7723	4.9919	9.6582	5.4973	7.0048	12.9909	9.8768	8.922	8.621	9.4667	6.8706	9.9648	7.7131	9.1638	12.8171	10.6625	6.603	7.7621	12.8099	7.1629	5.2411	9.0798	9.4766	6.6793	5.845	10.7039	11.624	8.4694	11.0334	9.024	7.5822	11.5558	10.6493	11.7642	9.2064	6.4087	10.4764	9.7507	7.7018	9.128	10.3324	9.2978	8.7689	11.4998	9.1077	9.0125	12.0836	8.5519
PF3D7_1149000.mrna1_1	PF3D7_1149000.mrna1_1;264	264	8.6366	7.6226	8.6765	6.9583	5.8009	8.6301	6.7287	7.4375	5.9286	8.4501	7.514	10.9842	7.978	6.2955	9.7755	7.0686	7.271	10.8029	5.5188	8.3597	11.2973	8.4274	6.7736	10.3303	8.7451	6.2561	8.5369	7.7687	10.0834	11.1582	9.325	6.5297	9.7098	9.7108	6.7195	9.5207	6.727	5.917	8.9156	9.3548	9.8129	11.2255	8.3818	8.9618	8.75	8.9522	7.358	9.1111	8.6579	8.8545	12.5109	8.7352	7.7494	7.6515	12.3146	7.9528	6.0336	8.5952	8.669	8.1431	6.7769	10.6876	10.6587	8.0836	10.0194	8.275	6.3618	12.1373	8.4847	11.5408	9.1689	5.7821	9.9138	8.6769	8.7268	10.256	11.5796	9.1287	10.1602	11.2123	8.5097	9.5937	12.5645	8.5888
PF3D7_1149000.mrna1_1	PF3D7_1149000.mrna1_1;265	265	8.5945	5.9621	8.3126	7.3478	6.2576	6.6304	6.3291	6.5604	5.7018	8.0168	8.2318	9.1926	8.2207	6.6221	7.0148	6.1375	7.5032	10.0425	4.7126	7.657	9.4991	8.6835	8.3334	10.5031	8.9992	7.0757	8.2626	5.6907	7.6118	10.1171	10.2601	7.433	10.5613	9.4618	6.3616	8.2746	6.1014	6.2534	9.1209	6.388	8.3788	11.4703	8.6112	8.7793	8.0708	7.0206	6.3172	9.5718	6.2974	9.4214	11.261	8.5265	7.8336	6.6758	12.2789	7.7115	7.4247	7.6591	9.2008	7.6641	7.1212	8.0271	9.6828	8.3281	10.614	8.3786	6.4051	11.9672	9.796	11.4404	8.1936	6.1715	8.2565	9.2826	8.373	6.6489	8.7606	8.8086	8.1216	11.2401	8.3881	6.1679	12.1278	8.3309
PF3D7_1149000.mrna1_1	PF3D7_1149000.mrna1_1;266	266	8.6387	6.6733	10.8499	6.2523	6.5032	7.5417	6.2147	6.4599	4.797	8.5526	9.6045	9.0703	6.8531	6.1369	7.5745	6.3973	6.7927	10.8685	5.6273	7.2727	8.9626	8.2676	6.6473	8.5079	8.1869	8.9771	5.8515	5.7934	7.2191	8.6027	8.7723	6.0921	8.214	8.6883	8.7649	6.2906	7.1613	6.2598	11.2491	6.7118	9.8465	5.6873	9.4457	7.9197	7.5931	8.1775	7.5443	11.0787	6.8272	8.5921	8.7423	9.4916	6.1489	6.8426	12.0118	8.4573	6.6337	5.4545	6.8457	8.168	5.757	8.3213	10.0495	7.9392	10.7244	9.0728	4.8304	9.108	7.1094	12.3298	7.5724	7.3424	8.3257	7.185	8.2291	6.4727	8.2709	9.6785	8.5785	11.2052	9.3729	4.627	9.4475	7.0555
PF3D7_1149000.mrna1_1	PF3D7_1149000.mrna1_1;267	267	8.5169	7.2061	7.6024	6.2194	4.2743	7.5792	5.4571	5.441	4.6118	7.8361	9.0516	8.6597	5.6719	4.4019	7.6057	5.5853	5.9646	10.5832	4.7082	7.3567	7.8514	7.1518	6.9477	6.5944	8.4001	8.198	5.6121	5.3927	7.2238	6.4439	8.1943	6.7608	7.1122	9.1848	7.6466	5.4744	6.5696	5.5148	10.7257	6.0455	7.4642	4.7371	8.7974	7.2952	7.3442	6.0466	5.7895	10.3682	5.6848	8.1119	7.2681	9.0494	5.299	6.9718	12.0479	6.0339	4.8634	6.9023	5.9397	8.2006	5.2906	5.5729	10.0603	7.233	10.7518	7.8028	4.9823	9.5678	6.4305	12.7015	4.314	6.4885	8.1749	6.5067	8.2959	5.9586	7.6296	9.1727	8.9096	10.807	7.9742	5.1218	10.388	7.0492
PF3D7_1149000.mrna1_1	PF3D7_1149000.mrna1_1;268	268	7.8098	5.2445	6.7173	5.4841	6.1671	7.3469	6.0942	5.6375	5.4253	7.3282	9.5838	6.4226	6.3307	4.8359	7.7574	6.3325	6.4775	10.4063	5.1313	8.1216	7.7681	7.1308	6.8315	6.3322	9.0232	8.6283	4.6616	5.1973	7.3884	7.1901	8.0298	7.0413	6.9838	9.735	8.5659	5.7952	5.4893	5.4748	7.4694	5.2422	9.3488	5.4189	9.2072	8.6426	6.7542	5.1727	5.8354	6.5492	5.5385	8.0313	7.6337	9.317	5.2581	6.924	7.5397	4.8384	5.6736	7.3128	6.9565	7.8991	5.953	6.6187	9.8982	7.6398	10.9006	9.2349	4.7866	10.1791	5.9607	8.7266	5.8907	5.79	9.4838	6.8918	7.4933	6.7006	7.3212	8.8049	8.0158	11.0463	9.0863	5.79	11.0237	6.4612
PF3D7_1149000.mrna1_1	PF3D7_1149000.mrna1_1;269	269	7.6124	5.6285	6.6859	5.6141	6.0361	7.3835	5.116	5.5898	7.6197	7.107	9.6576	6.2309	4.6369	6.3185	7.7202	5.6369	6.285	10.4494	6.0957	6.6005	6.8469	6.7606	6.0052	6.2267	7.492	8.9106	5.1493	7.3315	7.0526	6.6041	8.1324	5.2998	6.8479	8.999	8.1006	4.7913	5.1735	6.1424	7.8064	5.5543	8.9712	5.0237	8.0665	7.5269	7.1018	5.281	6.2882	6.8611	5.5702	7.3117	7.3021	7.9007	5.1148	6.726	6.0911	4.7049	6.1123	6.0661	6.1835	7.4457	5.9093	6.5733	9.4679	7.1151	10.932	9.0408	4.0435	6.8641	5.44	6.7481	5.4313	5.6288	7.176	6.1375	8.0736	6.0995	7.7857	7.9654	8.0636	11.173	8.8846	5.0237	7.0529	4.5292
PF3D7_1149000.mrna1_1	PF3D7_1149000.mrna1_1;270	270	6.2426	6.1352	6.8276	5.627	4.7517	7.1835	5.1355	5.1938	5.6064	8.4498	8.8446	7.5907	5.2772	4.2157	7.3829	5.4983	6.2096	8.7628	6.2382	6.5795	6.3266	5.2769	4.5699	6.4048	7.8828	7.5622	5.5002	6.5037	7.5679	5.9932	7.8748	3.9551	6.7626	8.8137	7.7499	5.2257	5.3255	5.437	7.5141	6.2234	7.0756	4.7093	6.7033	6.4883	5.5301	4.5656	5.8844	8.4627	6.3172	6.9032	6.6433	7.7152	5.0444	6.2632	5.3872	4.6011	5.8362	6.3138	5.8235	8.2563	6.1771	7.2348	8.5256	7.1376	10.406	8.0226	5.6355	5.1252	5.6616	5.2653	5.6946	5.5094	5.7417	4.6513	8.1076	6.3302	7.7793	8.5139	7.5085	10.7636	8.7006	2.6803	5.2063	6.0732
PF3D7_1149000.mrna1_1	PF3D7_1149000.mrna1_1;271	271	6.2055	6.2118	7.009	5.8012	4.3427	7.2955	4.9977	5.5376	5.3978	8.5937	8.8964	5.1635	4.943	3.9402	8.112	5.7511	5.7178	8.0033	4.9667	6.7666	7.0243	6.1235	5.2168	5.9803	7.425	7.9488	4.8068	5.7511	7.0342	7.8424	8.1637	3.3306	6.5747	8.3101	7.8177	4.5957	5.8689	5.0951	6.0654	5.2426	6.4205	4.2765	7.8036	5.9658	4.5286	5.1043	5.1723	5.4429	4.9533	5.9079	6.7195	7.3461	5.5326	6.3882	5.3937	4.4995	5.7021	5.8527	4.7581	7.2406	5.6848	5.9796	8.4702	7.9809	10.3434	9.0887	4.5987	4.8909	4.3674	5.7957	3.8166	4.9165	5.8856	5.14	6.9124	5.7506	7.3077	7.4775	8.8404	10.7959	9.4867	4.5267	5.6299	3.6381
PF3D7_1149000.mrna1_1	PF3D7_1149000.mrna1_1;272	272	6.6622	9.0271	4.6949	5.4393	5.8066	7.368	4.466	5.9554	4.2373	7.7643	10.2976	5.6665	4.9336	5.8432	7.5085	4.4809	6.702	8.7254	6.6989	5.366	7.8717	8.3368	5.3107	6.4403	7.6822	7.8546	5.2494	6.9016	4.9122	7.8936	8.9216	5.2153	7.3454	8.9825	6.9756	4.7527	5.0268	5.4239	5.098	9.1646	5.8066	4.4162	6.6454	5.4114	7.0922	3.9136	5.44	5.3201	5.0832	5.2246	5.9112	7.5066	5.4666	6.4243	4.9982	4.6247	5.1683	5.6091	4.4323	7.2178	5.0951	6.4325	7.1195	7.1766	10.7278	7.7606	3.6508	5.3526	5.2016	6.2439	5.8497	5.9734	6.8664	5.889	7.2649	3.6826	7.9422	6.559	8.0058	11.112	8.4935	4.4944	4.9463	4.852
PF3D7_1149000.mrna1_1	PF3D7_1149000.mrna1_1;273	273	6.3246	6.963	5.3954	4.9231	3.844	8.72	6.9995	8.5639	4.257	7.7861	10.3618	6.7085	4.9809	1.1243	9.1692	7.3375	8.4864	8.0833	5.2118	6.8738	11.2544	7.1516	5.0509	6.1094	9.0284	8.4227	4.6212	5.9484	6.9292	10.015	8.6132	2.5385	6.4933	9.6561	6.7487	3.1875	4.408	5.8746	6.2003	6.6928	6.8655	4.6611	5.8014	7.9566	5.7279	6.5797	6.4378	6.2821	5.2758	5.8227	6.4853	5.8963	5.6144	6.4722	4.9406	5.6156	5.5242000000000004	5.6707	5.4845	6.5106	5.0175	7.0392	9.1122	9.4882	11.1719	7.006	5.1198	4.858	5.1457	5.5564	5.2615	6.2327	5.6668	5.3245	6.3832	5.8181	7.5001	9.1582	9.2967	11.5424	7.1665	4.8176	6.2352	6.0248
PF3D7_1149000.mrna1_1	PF3D7_1149000.mrna1_1;274	274	6.9882	7.2816	5.8955	5.4039	4.568	7.0613	6.0592	6.4011	5.1771	8.3005	8.6291	6.8424	4.9727	3.4423	6.479	5.6582	6.5286	6.7118	5.645	7.7148	9.48	5.9734	5.2604	5.8001	9.3293	7.7434	5.0431	6.1841	8.1394	8.3107	7.7428	4.0626	6.7365	9.7013	7.4956	3.3868	5.3551	5.9364	7.2316	6.6078	5.5336	4.189	6.3688	8.7672	4.7415	6.3478	6.8112	7.5397	4.2615	6.0079	6.1965	5.8642	4.6769	6.4537	5.0613	5.04	6.0365	6.8301	5.23	5.7511	5.467	6.8008	7.4213	9.1278	9.2874	6.1144	5.55	5.2172	5.383	5.0448	5.4947	6.4589	8.0165	5.8169	5.8227	5.0383	7.5829	8.02	9.7181	9.9651	7.1287	5.193	5.2242	5.2075
PF3D7_1149000.mrna1_1	PF3D7_1149000.mrna1_1;275	275	7.1311	6.1587	5.9373	5.353	4.8958	6.5537	5.228	4.9873	4.2388	8.4982	6.0566	6.4652	5.3674	5.0583	6.8293	6.4038	5.8746	4.7203	5.2513	6.323	5.4705	5.7404	5.6038	5.7729	6.8362	4.6094	5.9722	5.6261	6.021	6.4085	7.5121	3.9662	6.3454	7.358	6.0233	4.6047	6.2149	6.3668	6.7662	5.2529	6.9245	5.5577	5.5692	6.634	6.1554	5.6235	6.5771	6.7272	3.5632	7.0639	6.2359	6.1114	5.7541	5.5097	5.7618	5.0921	6.2517	6.855	5.8492	4.62	5.0505	6.997	8.8253	10.2419	6.366	6.2615	3.8629	5.9554	5.6094	6.0259	5.6946	7.1862	7.1542	6.0889	5.7304	5.7268	7.3823	9.0233	10.5167	6.8154	7.2254	5.0188	5.9153	5.5304
PF3D7_1149000.mrna1_1	PF3D7_1149000.mrna1_1;276	276	7.1875	6.1102	9.8093	5.3771	6.4801	6.1108	5.6244	4.812	5.1363	7.7479	7.3218	7.9911	5.8647	4.2334	4.8379	5.6447	5.7942	3.8298	4.8664	6.4609	6.3667	5.1252	5.8802	4.7756	5.2075	4.8787	4.9873	6.0635	7.0814	5.7079	5.6533	5.8281	6.0072	5.2407	4.7197	3.7366	4.5236	5.7538	6.2487	5.7129	7.858	5.2254	5.3509	8.1058	5.852	6.5667	6.9044	6.3005	4.7071	7.3969	4.8079	4.7761	5.2813	6.3143	5.1981	5.516	5.6138	6.4712	5.4067	5.017	5.966	5.8402	5.0717	7.9283	5.4155	8.481	5.7527	5.6398	6.9277	5.6993	6.1375	6.4031	6.8369	4.7323	6.1871	5.784	6.4806	4.5564	8.1579	6.5656	8.0705	6.3927	4.8792	7.5937
PF3D7_1149000.mrna1_1	PF3D7_1149000.mrna1_1;277	277	6.2192	5.8758	5.8907	5.0391	4.9533	5.314	4.98	4.8022	5.4938	6.466	4.2891	5.2581	5.7247	5.4542	5.5567	5.0264	5.6582	3.3771	6.0213	6.4979	6.0221	5.3151	4.4243	5.6696	5.7501	4.9882	4.6719	5.5283	6.3568	6.2808	5.7268	4.1985	4.9805	5.7423	5.1767	4.5091	5.2032	5.7216	5.9656	4.26	5.6056	3.6311	4.9828	5.9741	5.0976	3.905	5.8004	6.2307	5.2399	6.1087	3.278	5.1027	4.8058	6.2466	4.963	5.3306	5.4386	6.4963	4.3001	4.841	5.5589	5.4363	4.4522	5.6741	4.916	5.5062	4.3327	4.6381	6.4952	4.7409	6.4692	5.5692	6.5788	5.2311	4.6999	5.3395	6.1491	4.6605	8.0331	5.5984	5.2273	4.2854	6.0056	6.6702
PF3D7_1149000.mrna1_1	PF3D7_1149000.mrna1_1;278	278	6.4741	6.0054	6.2491	6.1102	5.517	5.5957	5.3395	4.2257	5.4009	6.0448	5.9269	4.9754	5.9665	5.2261	5.278	5.2891	5.7347	2.8278	5.1918	6.6813	6.1771	5.5901	4.9136	6.0065	5.5783	4.3248	3.1651	5.856	6.7573	5.3878	5.8465	3.5385	6.0546	5.6126	5.4363	4.0365	4.0391	5.3561	6.2188	4.926	5.855	5.4283	5.2346	4.7393	5.532	5.2574	5.6299	5.4676	4.6673	5.3597	4.9383	5.7482	4.8324	6.2634	5.1052	5.5804	4.6218	6.4209	5.4114	5.6358	6.1727	6.035	5.9679	6.3818	5.4692	4.6837	3.5521	5.0917	6.9335	5.0422	5.3858	6.1552	6.594	5.2928	6.1359	5.6221	5.9907	5.4063	6.4429	5.3709	4.9293	4.4463	5.4774	6.1231
PF3D7_1149000.mrna1_1	PF3D7_1149000.mrna1_1;279	279	6.6369	6.0228	5.5494	5.9038	5.2403	5.2924	5.7145	2.84	4.5148	5.9928	5.8802	4.1961	5.5053	3.6206	5.0583	5.6499	5.3248	4.0875	5.5005	7.0988	6.5048	5.2547	5.5429	5.0938	5.477	3.9828	5.1969	5.2396	6.6736	6.3714	6.379	4.6651	5.8537	4.373	4.6724	3.9919	3.6859	6.1406	6.0667	6.5633	5.4104	5.4896	6.1607	5.269	5.4104	6.1645	5.5892	6.3609	3.7506	5.7401	4.7703	4.9477	5.4832	5.6913	5.7458	5.079	5.1831	6.2238	5.3125	5.0426	5.8027	6.3702	5.1839	6.2884	4.8283	4.4155	5.4209	6.432	8.0555	5.5723	5.9619	5.0461	6.3997	5.4561	5.6138	6.3415	6.559	5.6733	7.7803	5.2036	4.5723	4.7565	7.5143	6.9817
PF3D7_1149000.mrna1_1	PF3D7_1149000.mrna1_1;280	280	6.5657	5.6651	6.3136	6.1661	5.3359	5.4767	5.8301	4.2593	3.5826	5.9875	6.8258	5.8709	6.2036	4.1763	5.8612	5.1691	5.9493	3.6668	5.3975	7.1214	6.5911	5.9383	5.6755	6.3951	4.8748	3.7918	4.1946	5.0352	7.7629	6.5953	6.2578	5.5644	6.3123	5.8948	3.9486	4.8585	4.7565	5.6384	6.3092	6.2893	5.9267	5.1231	5.7777	5.6398	4.7903	4.4995	6.541	6.3151	5.954	6.9395	6.0121	5.2342	4.4039	5.9272	6.0319	4.3709	5.5674	5.3995	5.7655	4.9991	5.6758	6.3916	5.2242	5.4935	5.3169	5.7358	3.7301	5.9231	8.2651	5.7931	5.3681	5.8174	5.5856	4.847	5.7949	5.7503	6.5433	6.5696	6.6125	5.5774	5.0942	5.1123	5.2067	7.8119
PF3D7_1149000.mrna1_1	PF3D7_1149000.mrna1_1;281	281	6.3903	5.975	5.5829	6.3961	5.3122	4.9074	5.0652	4.6017	5.4614	6.2405	5.6421	5.2698	5.6508	3.269	4.7164	6.0424	5.5135	4.7882	5.7032	6.8575	5.6525	6.6382	5.7842	5.9167	4.6479	5.1926	4.3082	4.8032	6.756	5.903	6.3404	5.0108	5.943	5.7101	5.2257	3.6645	4.6576	5.5521	5.9505	4.0575	4.4738	4.4679	5.774	4.7214	5.5503	4.3944	6.1449	5.4989	5.36	5.2928	5.3129	5.3618	3.9241	6.2758	4.8227	5.2525	5.3847	6.1516	5.7986	5.2675	5.7637	6.5492	4.5981	5.9984	4.6218	5.2713	5.2585	5.6915	8.5707	5.0544	5.641	5.3614	7.4763	5.3597	5.7889	5.7829	5.8017	6.7377	6.9512	6.2166	5.3078	5.4512	6.302	8.1903
PF3D7_1149000.mrna1_1	PF3D7_1149000.mrna1_1;282	282	6.4429	5.1152	6.5639	6.3298	5.934	5.5619	6.0007	4.3384	4.1457	6.2313	6.5168	4.3882	5.7363	5.2052	5.3558	5.7074	5.1743	3.5021	4.4128	6.8039	6.5226	5.6212	5.5097	6.045	7.454	5.3363	4.3183	4.6702	6.4271	6.464	6.3196	5.7769	6.673	7.8544	3.3561	3.8669	4.3067	6.4593	5.7371	4.5367	5.7882	5.1623	5.7522	5.1098	4.0479	4.8258	7.7094	5.6645	5.0369	4.9841	5.7803	5.7782	5.0772	6.3025	6.0479	3.7949	5.4158	6.2724	5.5491	5.3092	5.5361	6.3056	5.6395	5.5094	5.4825	4.6188	4.943	6.0921	8.9873	5.6485	4.0764	5.6058	6.8526	5.0815	5.6253	5.7225	6.2279	6.4634	6.7929	5.1144	4.4673	4.9621	6.3663	9.0553
PF3D7_1149000.mrna1_1	PF3D7_1149000.mrna1_1;283	283	6.9404	5.114	5.5552	6.5547	5.4761	4.9667	5.4584	5.3434	5.3473	6.5854	5.3406	5.6642	6.3674	5.9959	5.7934	4.7104	5.1081	4.9598	5.3635	6.9311	6.2199	5.9662	5.9369	7.3884	5.51	4.0824	4.0321	4.1285	6.3192	6.5127	7.0413	4.6241	7.3716	6.6401	3.9928	5.0228	5.9777	8.1512	5.9665	4.4796	4.9547	4.4249	6.1689	5.6579	6.0065	4.8674	8.0794	6.19	3.7613	5.6465	4.9425	5.857	5.1815	6.8487	5.3219	6.4883	4.853	6.8439	5.5735	6.6581	7.1683	6.3208	5.6831	5.4983	4.9331	6.2628	5.2137	6.3122	8.6582	5.0548	6.3539	6.5518	7.1299	5.2273	6.6982	6.1928	7.0002	6.568	6.4474	5.6424	5.8904	5.3176	6.9146	9.1893
PF3D7_1149000.mrna1_1	PF3D7_1149000.mrna1_1;284	284	7.5436	5.1882	5.9966	7.5424	5.7692	4.6398	6.0708	5.9632	7.8367000000000004	7.2702	6.7171	5.934	7.8957	6.3834	4.8851	5.6132	6.905	4.843	5.0505	6.8012	6.2735	5.765	5.554	7.1027	5.6238	5.6132	4.7944	5.3298	6.7208	7.188	7.0856	5.8417	7.0753	6.5515	5.7238	5.281	7.0797	9.8758	8.4914	5.4925	5.8748	3.7772	6.3644	4.8263	6.8663	5.0777	7.9084	10.7062	4.9667	6.2373	5.7576	6.5188	6.4803	6.7257	7.4038	6.2702	4.95	6.086	5.4057	8.3921	5.6716	7.9681	9.0955	5.8417	4.986	7.0811	5.5595	7.4491	7.6662	5.6476	6.0942	7.4735	7.1729	5.8691	8.1457	5.504	8.0914	7.9395	5.5996	6.61	6.4046	4.6427	7.0792	8.483
PF3D7_1149000.mrna1_1	PF3D7_1149000.mrna1_1;285	285	7.2344	5.8919	6.0014	6.6676	6.3441	6.0691	5.7474	5.4426	7.645	6.5461	6.3609	5.8447	7.5537	5.6502	6.0181	5.8804	5.4767	3.6496	5.1014	6.1787	5.8706	5.9467	4.8084	6.6404	6.4019	5.61	5.4216	5.0036	6.8549	6.6866	6.7153	4.3399	6.7731	5.717	4.8227	5.4489	4.4906	7.2636	7.0846	5.522	5.0678	4.5261	6.5957	6.2677	6.1795	5.0909	7.5453	7.1089	4.6352	6.1912	5.2172	5.9117	5.6733	6.1946	5.7698	5.157	5.1493	6.5902	6.9418	7.4387	6.3667	6.3863	6.984	5.5689	4.4202	5.6023	4.8156	6.0016	8.9381	5.8321	5.4286	6.1322	6.8474	6.025	7.3551	5.254	6.6743	8.0244	6.712	6.4568	5.4323	5.1081	6.4907	8.6605
PF3D7_1149000.mrna1_1	PF3D7_1149000.mrna1_1;286	286	6.0286	5.6424	6.7174	5.7845	5.684	5.5357	5.3913	5.2475	6.7832	6.2483	6.0056	5.4938	6.3277	6.1526	6.1077	5.6002	5.9439	4.6713	4.6971	5.8681	6.4204	5.9787	4.2434	5.5829	6.1845	3.6531	3.706	5.5361	6.541	6.5429	6.2054	5.1827	6.5311	6.1156	4.6363	5.3523	5.005	7.9911	5.4812	5.1965	5.5435	4.7479	6.3003	5.7517	5.7706	4.144	6.8585	5.4656	4.5771	5.7398	4.373	5.9679	5.5925	5.4111	5.1006	4.8525	4.2464	5.8595	6.1443	5.4466	7.0466	6.1619	7.069	5.5037	5.5132	4.7602	4.5279	4.9745	9.1985	4.9718	5.0976	5.8102	6.2151	5.2157	6.8195	6.2664	7.204	7.5865	6.0352	5.9523	5.1102	4.4912	6.1861	8.6567
PF3D7_1149000.mrna1_1	PF3D7_1149000.mrna1_1;287	287	6.1346	5.5292	5.5789	6.3835	5.9549	5.7787	5.5862	5.2261	6.801	6.0433	4.9828	5.9383	5.5823	6.8577	4.5141	5.3067	5.0972	3.857	5.4433	7.1809	6.1502	5.3813	5.7412	5.9679	3.5072	4.943	3.729	3.9782	6.9628	6.5911	6.4534	4.5619	6.1751	5.4578	4.0934	4.9782	5.4155	6.5569	5.6056	4.9598	5.238	4.9303	5.7482	5.8022	5.2761	4.235	7.0206	5.3445	5.5625	5.9738	4.9136	6.3098	4.7087	7.724	5.9873	4.7845	4.7192	6.4806	6.0564	6.4718	5.845	6.1054	6.4835	5.5239	1.8359	5.5198	5.8517	6.0725	9.7321	5.0635	4.8718	5.8846	7.1904	5.5148	6.4632	5.3519	6.6067	8.0121	6.2591	7.0061	5.8587	3.8227	6.7155	8.8803
PF3D7_1149000.mrna1_1	PF3D7_1149000.mrna1_1;288	288	6.6564	5.5972	5.7434	6.1568	5.7325	5.8245	6.2361	4.6859	3.0426	6.1629	5.7479	4.0009	5.8746	4.9736	5.6058	4.8278	5.6622	5.2593	5.1699	7.2876	6.0063	5.7973	4.3868	5.8587	4.7845	3.3349	5.4107	4.7296	7.1215	5.2787	6.7199	4.7076	6.2681	5.5033	4.9514	5.1214	4.0557	5.054	5.4463	4.4705	5.5179	4.7929	5.7708	5.6932	5.3834	5.7761	6.335	5.5027	5.9759	5.3041	4.9841	5.8741	3.9964	5.761	5.0206	4.9639	5.9612	6.4446	5.8102	4.6334	6.0932	6.4756	5.0139	6.4438	4.905	4.99	4.3082	6.2939	7.6968	5.8019	4.4067	5.5239	5.9669	5.2418	5.0934	6.565	6.5771	6.1003	7.2393	6.0514	5.4565	5.1914	5.9203	7.4081
PF3D7_1149000.mrna1_1	PF3D7_1149000.mrna1_1;289	289	6.1206	5.8146	5.675	5.4535	5.3201	3.8856	4.6294	5.441	4.9021	5.9258	4.9486	5.4757	5.153	4.8027	5.2858	4.5963	4.8181	4.0566	5.8235	6.2935	6.3318	6.6452	5.2426	5.7703	4.986	5.6253	4.1635	5.2315	7.0261	6.6135	6.029	4.342	6.2943	4.516	4.0356	3.9373	5.4793	6.4955	5.6633	4.1127	4.7032	4.3096	5.5226	5.5586	5.5195	4.382	6.791	5.233	4.3611	5.5966	5.257	4.9837	5.0157	6.5026	5.1771	4.7032	5.3089	6.7225	5.2961	5.3878	5.3639	5.496	5.7698	5.9243	3.7126	5.8288	4.1538	6.4619	7.9621	5.408	4.8836	5.8354	5.7312	4.9449	5.0027	6.4637	6.6315	6.9121	6.5919	6.2365	4.7892	4.6921	5.9376	7.5872
PF3D7_1149000.mrna1_1	PF3D7_1149000.mrna1_1;290	290	6.9654	6.0717	5.7317	5.714	5.6602	4.8329	5.1934	3.9819	6.6882	6.9588	4.5783	6.0824	5.6121	6.7712	4.4594	6.464	4.3248	2.281	4.7808	7.0215	6.4378	5.55	4.9551	5.0175	4.8629	4.7241	6.0347	5.4121	7.2733	6.6802	6.5629	4.8115	6.0261	5.6548	4.749	6.4846	4.9662	6.2832	5.8019	3.991	4.1506	4.6707	5.9862	5.4168	6.114	5.7879	7.3796	6.2793	5.0921	6.0466	4.9787	6.1027	4.9355	5.848	5.3122	5.4009	3.9364	5.9591	5.0626	6.0361	5.8812	5.9796	6.3542	4.8505	4.7538	5.2188	5.6424	5.5662	7.9907	5.2483	4.7719	5.2817	6.7691	5.9632	5.1293	6.6997	6.1695	7.2631	6.1208	6.2752	4.4867	5.6392	6.08	7.8172
PF3D7_1149000.mrna1_1	PF3D7_1149000.mrna1_1;291	291	6.0128	6.1884	5.5841	6.0652	6.3491	5.5236	5.3359	4.9699	5.8537	6.1767	5.8058	4.6415	4.9179	4.7955	5.7942	6.4557	5.3968	4.6041	6.0989	7.2829	6.1914	6.0951	4.4323	6.4967	5.6949	5.2265	4.1961	5.5969	6.7373	5.6381	6.6873	5.3792	5.8587	6.2399	5.3388	4.1922	4.6786	6.2733	5.8931	5.4226	5.7816	5.1309	5.5258	6.0917	5.4555	4.4731	6.7714	5.6513	5.8701	4.5261	5.4699	5.6378	3.7027	5.269	5.7682	5.2392	5.3118	6.5379	4.9486	5.2261	5.5583	6.5269	6.4573	4.9184	5.0492	5.2891	5.5494	5.9686	8.1805	6.1066	4.846	5.5201	6.0347	5.6203	6.0475	5.7501	6.6796	7.2396	6.8392	5.0435	5.5214	4.8298	6.0531	7.9757
PF3D7_1149000.mrna1_1	PF3D7_1149000.mrna1_1;292	292	6.2067	6.0757	5.1256	5.1747	5.2657	6.1785	5.7703	5.4172	4.8782	6.6272	5.6979	6.4375	4.8822	4.3923	5.4709	6.1389	6.0637	4.7306	5.5217	7.2971	6.3067	5.5401	6.4187	5.2705	6.3255	5.3858	4.9088	5.0531	6.5871	6.4128	5.9658	7.1944	5.858	5.7655	4.3349	3.8982	5.5729	6.0921	6.247	5.8839	4.9551	6.7545	5.36	4.5632	5.2739	5.6433	6.8253	6.3248	5.2392	4.8495	5.5292	5.6753	4.9439	6.2504	5.4179	5.2502	4.7903	5.9537	5.6792	4.9607	7.0541	5.3288	5.2865	5.2743	4.9846	5.6439	5.0622	6.4243	7.1401	6.732	5.0374	5.6862	7.0769	5.2284	4.4535	6.9625	6.5412	6.1807	5.9623	5.7835	6.1104	4.3882	4.9364	7.0761
PF3D7_1149000.mrna1_1	PF3D7_1149000.mrna1_1;293	293	7.0795	5.4067	4.5868	5.4998	4.3334	4.4627	5.7082	5.7415	4.814	7.0752	6.0005	7.4943	5.8017	3.5583	5.2513	5.1156	5.4822	5.1408	5.8936	6.6551	5.7882	8.2537	5.8977	6.0772	5.0413	5.1667	4.7436	5.5364	7.0123	6.1811	7.6566	5.3161	5.1371	6.5609	5.4601	4.1383	4.6831	5.2091	5.4084	5.266	6.4748	4.8027	5.4111	6.0317	7.3891	4.7714	5.3764	5.8281	4.2765	5.8427	4.7939	5.6044	6.9099	6.0719	5.8929	5.0126	5.4033	6.3749	5.2133	5.9054	6.3486	6.9974	5.8812	5.292	4.843	5.7306	5.1587	5.9481	7.0735	4.8515	5.3395	4.9819	6.6823	5.2079	5.1643	6.1391	6.7287	5.7695	6.1346	5.6738	5.1755	5.1367	5.1268	7.2482
PF3D7_1149000.mrna1_1	PF3D7_1149000.mrna1_1;294	294	6.5863	5.5895	6.4992	5.6188	4.6387	4.3045	5.7142	3.6404	3.9791	6.6157	6.0201	5.7769	4.8475	3.3016	4.9937	5.394	6.005	3.7279	6.067	6.5364	5.7498	5.0334	5.2544	8.4074	5.5135	3.4141	6.4661	5.5653	6.4678	6.4594	6.2487	2.9184	8.2212	6.126	6.2468	7.18	4.7677	5.8492	5.6772	4.3533	4.7087	6.809	5.009	4.585	4.5686	4.3118	5.8763	4.9298	4.04	5.4209	5.5616	5.1404	4.9561	5.4864	5.0934	5.4259	4.814	5.9729	5.1264	5.1297	5.6837	6.3125	5.7142	4.8875	5.7148	5.5919	5.7751	4.8319	6.3255	3.7845	4.1835	5.2192	5.8475	4.1546	5.5957	5.983	6.6326	5.5598	6.0559	5.7137	6.0723	4.8293	6.0034	6.3091
PF3D7_1149000.mrna1_1	PF3D7_1149000.mrna1_1;295	295	7.0425	4.9873	5.843	6.0577	3.4195	5.5931	5.0665	5.2114	5.5163	7.4477	5.6966	6.3388	5.5379	1.9819	4.4243	4.887	5.1156	4.9768	4.6456	6.986	5.7304	6.2279	4.4931	6.7483	5.4542	5.2847	5.488	5.726	6.2906	5.7469	5.824	1.3391	6.023	5.4565	5.875	5.4016	4.3944	5.765	6.3107	4.3764	4.1953	8.3203	4.9937	3.861	5.8281	5.5214	5.972	6.367	5.6229	4.4155	4.6124	5.087	5.6064	6.3865	5.0631	5.5081	4.903	5.3169	5.4046	4.8186	6.5975	6.5717	5.9081	5.2532	5.0166	6.4861	4.8329	4.9284	6.6216	5.1558	4.079	5.6829	6.6959	5.2288	5.1771	5.7007	6.3966	5.7347	5.6806	5.9437	5.6288	3.5692	5.8868	7.2592
PF3D7_1149000.mrna1_1	PF3D7_1149000.mrna1_1;296	296	6.1739	5.9153	4.0644	5.4232	0.516	5.1711	4.3205	4.4515	4.5033	5.5441	5.3306	5.4512	5.1989	1.0215	4.7442	4.2758	5.8502	4.6764	4.4627	6.0297	5.0027	4.696	4.7538	6.2778	4.5503	6.4576	5.238	5.2199	6.1043	5.5223	6.392	5.0435	6.4248	4.9709	6.8044	4.8027	4.3554	4.5753	5.0383	4.0781	5.5248	5.432	4.2965	4.9584	5.8817	5.8063	4.9727	4.0824	4.8972	4.5292	4.3792	5.615	3.9298	5.8465	3.2957	6.8244	4.1285	5.8868	4.7929	4.582	4.9805	6.28	5.9907	5.0934	6.0894	4.9472	3.557	5.4326	5.8019	5.6579	5.6696	5.1526	6.6977	5.5207	5.6636	5.8807	6.5347	5.6736	4.8161	5.1289	5.1031	2.06	5.8199	6.919
PF3D7_1149000.mrna1_1	PF3D7_1149000.mrna1_1;297	297	6.2657	5.6792	5.3558	4.9625	3.4854	6.0906	5.3237	3.9991	3.6622	6.702	6.2598	3.6358	5.8265	2.4436	5.2008	5.3125	5.5113	5.0383	5.0883	5.822	6.2407	5.1566	5.7616	5.8329	5.3909	4.3349	4.153	3.6938	5.4463	6.0923	5.8084	2.797	4.5135	5.1554	4.7236	3.7236	4.9533	6.1809	5.1428	4.8689	4.5922	5.0938	4.5008	3.5435	6.0505	5.1675	5.7241	5.8989	5.0295	5.0644	4.9411	5.7227	3.3868	5.3067	4.9416	4.4107	4.6798	5.1318	5.0648	4.1771	5.5229	5.7211	5.3547	6.0779	3.8248	5.5438	5.295	5.4886	5.953	5.5295	3.9231	5.6418	6.3702	4.6633	5.1322	7.5226	6.9842	5.5847	5.9446	3.3234	5.9291	4.5957	5.9937	6.1087
PF3D7_1149000.mrna1_1	PF3D7_1149000.mrna1_1;298	298	7.4552	5.85	4.6444	3.1667	2.3923	7.4159	5.3388	4.5999	2.8758	6.7702	5.8255	4.859	5.07	3.8856	7.7729	4.5644	4.4944	3.7613	4.8192	5.8283	5.8731	4.4647	4.565	4.7772	5.4216	4.6159	4.4429	4.5416	6.0626	6.132	5.7415	3.3964	5.0496	5.9757	4.488	4.516	4.7043	4.7377	4.5429	6.413	3.5729	5.4002	5.0058	4.7087	5.6482	4.1595	3.5692	6.4296	3.8369	4.235	4.6656	4.228	2.856	5.0904	5.133	4.917	4.7409	5.6294	5.1169	4.6513	3.7301	5.9558	4.5951	5.1436	4.0009	4.9837	4.3604	4.568	5.4276	4.3125	4.1043	5.3789	5.0708	4.5765	5.7703	5.0157	6.4184	4.7236	5.7952	5.0951	5.1445	3.2157	5.1379	6.6032
PF3D7_1149000.mrna1_1	PF3D7_1149000.mrna1_1;299	299	5.7257	5.7986	3.7027	4.3695	4.7602	5.0875	4.935	3.9616	2.8074	6.0644	5.5868	1.7181	5.0166	3.6519	3.9598	4.7317	5.0488	4.4647	5.2765	5.5622	6.1687	5.5886	4.2683	4.5705	4.9704	5.3547	3.7918	4.7608	6.4527	6.4525	6.0851	3.8125	4.9964	5.2873	4.3568	1.9745	4.6118	5.4111	5.8427	5.337	5.0063	4.7285	4.7798	4.2319	4.3349	4.2024	6.0635	5.5226	3.8982	4.1922	5.4466	4.8924	3.9542	5.6082	4.8032	4.4548	4.0215	4.9509	5.4581	5.0009	5.4565	6.3695	3.9625	4.8797	4.5668	4.7819	3.2735	4.843	6.3027	4.8919	4.7729	4.4951	4.8938	4.7613	5.5339	5.5996	6.5073	5.4915	5.91	5.1751	5.4812	2.7677	4.8354	6.633
PF3D7_1149000.mrna1_1	PF3D7_1149000.mrna1_1;300	300	5.1635	5.5531	5.1973	4.546	3.1194	4.6993	5.0947	4.6599	4.6588	5.7631	4.3653	3.9709	5.5223	3.4087	4.6112	5.3985	4.814	5.0255	7.5859	4.784	5.6522	4.742	4.7671	6.8237	8.6887	4.5546	4.3427	7.5552	6.1225	5.2976	5.5125	4.8309	5.3533	8.4666	5.4316	3.6415	4.7115	5.5326	5.4084	4.2832	3.6938	4.5963	6.1659	4.9326	4.9699	4.6147	4.8151	5.9754	3.8379	3.3854	4.9107	4.5478	4.8146	5.382	5.3273	3.5595	4.9941	5.285	5.8296	4.9126	5.4165	6.2913	5.8763	5.7208	5.1973	5.5592	5.0108	5.275	6.5032	5.0725	4.2593	4.6758	3.6519	4.6988	4.306	5.9639	5.9378	4.8374	5.6679	4.9937	6.9316	4.3016	5.6918	5.0488
PF3D7_1149000.mrna1_1	PF3D7_1149000.mrna1_1;301	301	6.2808	6.0559	5.2145	5.0161	4.7793	5.1671	5.3306	5.2761	4.9621	5.943	4.9189	14.3266	5.6988	2.5993	5.1691	6.1289	5.6264	5.4148	5.1526	5.3313	7.5333	5.3491	5.4472	6.5779	6.6327	3.9928	5.1985	5.0161	5.5024	7.2556	6.5424	4.3132	6.2432	7.6946	5.5248	4.3031	4.8006	5.6038	5.8045	4.7474	5.4555	5.641	6.1043	5.3889	5.643	4.649	4.4899	5.0704	5.8565	6.1591	5.5283	5.0963	3.2001	5.7493	5.4954	4.4087	4.7404	6.555	6.2075	5.5622	5.7065	6.6769	4.9662	6.0405	4.9823	5.0751	5.6536	4.8364	7.1605	5.7219	3.1391	5.8615	6.4728	6.6441	4.839	5.6798	6.6512	6.2302	6.578	5.5438	6.11	4.7975	5.2016	6.6861
PF3D7_1149000.mrna1_1	PF3D7_1149000.mrna1_1;302	302	6.5613	5.6305	5.2787	5.4433	5.0103	3.266	4.7856	4.846	4.7109	5.9605	5.839	5.6508	5.4269	5.009	5.4376	4.3653	5.295	5.121	4.4594	4.1859	8.6122	5.2327	5.5226	6.5686	5.4922	4.7897	5.99	5.3757	5.5426	7.8492	7.11	4.3313	6.7854	6.0583	5.3913	1.4906	4.6427	5.1202	5.1473	4.7296	3.0496	4.7109	6.27	5.465	6.5243	6.7485	5.5141	5.5996	5.7557	4.9561	5.805	6.2257	6.267	6.0235	5.2906	4.6685	5.8374	6.5182	7.5126	5.0005	5.3016	6.6097	5.6622	6.8241	5.6775	6.4795	4.858	5.1699	7.56	4.935	6.1693	5.6851	7.4741	7.693	5.9595	5.1607	7.059	5.7996	7.427	6.0264	5.6218	5.0704	5.8824	7.4433
PF3D7_1149000.mrna1_1	PF3D7_1149000.mrna1_1;303	303	6.9787	5.0721	5.135	5.155	4.3052	5.3234	5.3796	4.61	4.278	7.1789	4.2418	5.4532	5.3771	3.585	5.009	4.9653	5.2758	5.0152	4.8674	6.2046	8.1132	4.3632	5.615	7.734	6.5877	5.6826	3.3992	4.6988	6.8702	7.2485	6.0016	4.2615	7.5161	6.9497	5.2192	4.7371	4.9556	5.4886	5.111	5.9198	3.6311	5.5122	7.1021	4.4634	5.9649	6.0936	5.9262	5.6302	8.7496	4.251	4.9486	6.8163	4.1018	5.7634	6.2455	3.9873	4.5466	5.7918	7.6526	4.6456	5.1603	6.8387	7.3995	6.8263	5.859	7.3208	4.3262	5.3778	9.1417	4.7708	4.6882	6.0605	7.8122	7.3001	5.7013	4.995	7.4947	6.1699	7.3325	5.7137	6.7961	4.849	5.8014	7.9573
PF3D7_1149000.mrna1_1	PF3D7_1149000.mrna1_1;304	304	6.1012	6.203	5.3501	5.8763	5.2468	5.4101	4.2456	5.1595	3.4005	6.6013	4.723	5.3327	5.9399	2.568	4.157	4.5398	5.079	4.2876	5.101	5.7774	6.2071	4.8768	4.645	6.4471	5.6349	4.2585	3.4168	4.7495	7.8065	5.6585	6.1272	3.6404	6.1609	6.2527	4.8763	4.5951	5.3009	6.4647	4.756	5.9069	4.916	3.8718	4.7724	4.225	5.5844	4.3875	6.2576	5.4074	9.5607	6.321	5.1449	6.247	6.1293	5.5279	5.79	3.5692	4.9787	6.3087	5.8422	4.9388	4.2593	5.9162	5.2207	5.8684	5.4938	6.8676	5.1607	5.704	8.584	5.5008	5.5789	5.6619	7.8545	6.441	6.1663	5.2525	7.3387	5.135	7.5188	5.254	6.9036	5.2346	6.2018	8.1207
PF3D7_1149000.mrna1_1	PF3D7_1149000.mrna1_1;305	305	6.5788	6.5182	5.5589	6.5204	4.0161	6.1438	5.6436	5.4757	4.0374	7.3003	4.2063	7.1361	6.4728	2.3277	5.1465	5.3892	5.6551	4.332	4.8987	6.155	9.13	4.7501	5.602	6.2627	6.3861	4.0063	4.0027	4.8763	8.4455	7.4068	5.6539	2.5993	5.4343	6.3605	5.4825	3.4777	6.0468	6.3239	4.8773	6.0559	3.7027	5.0045	5.9269	4.2876	5.8733	4.859	7.0887	5.4276	11.6024	4.4195	5.0768	7.0889	6.3374	6.0341	6.1989	2.1922	5.4005	6.1348	5.9402	4.5192	5.947	6.1146	6.3288	6.431	5.2724	6.6467	5.7315	6.4099	6.5683	6.1683	5.7087	5.4548	6.6791	6.3365	5.9439	5.6616	7.3419	4.6282	6.7677	6.2149	6.3025	7.4162	7.1723	6.2479
PF3D7_1149000.mrna1_1	PF3D7_1149000.mrna1_1;306	306	6.2071	5.9953	4.9718	7.334	4.4046	6.1508	5.3413	4.7192	3.7677	6.8368	6.64	4.9937	6.3825	3.2479	5.9208	5.4443	5.4276	3.7027	5.5204	5.8965	6.132	5.4591	5.4509	7.2789	5.5207	4.9745	5.2555	4.4555	8.2502	6.7507	6.5573	4.5261	6.7671	6.3665	4.5027	3.6404	5.8904	5.634	5.7514	5.3961	7.7781	4.7192	6.286	4.9222	5.6622	5.3237	6.7739	5.1574	11.1661	5.487	5.6238	6.1079	4.7442	5.3216	6.191	4.8217	4.9074	5.537	5.7929	5.6156	5.5157	5.6974	7.2451	6.4828	5.3583	5.9591	6.1089	4.765	5.6221	6.1691	5.8577	5.6115	5.9923	6.8968	5.9688	5.2536	7.2249	6.8684	8.1278	4.9274	5.8895	6.9344	5.151	6.3993
PF3D7_1149000.mrna1_1	PF3D7_1149000.mrna1_1;307	307	5.8582	5.5702	4.8243	9.7693	2.7181	7.2424	5.6781	5.1902	4.2765	6.7506	6.5151	5.4764	9.7129	4.3406	8.5826	5.3118	5.2824	5.1293	5.1396	6.9509	7.1187	5.9331	5.1064	7.7323	5.263	5.5683	5.7276	4.1922	8.3931	6.8716	6.7769	3.4209	7.7839	5.8592	5.2176	5.9269	5.5251	6.5971	6.2079	4.8639	4.2861	4.9561	6.8814	4.5534	6.0197	5.3695	6.609	7.1341	10.6613	5.9669	5.4525	7.3205	6.8124	5.3223	6.2806	4.2965	6.0047	5.3674	5.8746	5.0339	7.3815	9.0501	7.7443	8.4178	5.367	6.829	7.2931	5.8032	4.2795	5.8253	5.3764	6.5993	6.5204	6.4786	5.9623	7.7779	9.2483	6.5677	8.4319	6.0995	6.3964	7.9297	6.713	6.0306
PF3D7_1149000.mrna1_1	PF3D7_1149000.mrna1_1;308	308	7.2157	6.2933	6.0407	8.546	5.0334	6.354	5.5444	7.3797	4.6576	6.1867	5.9229	5.8321	6.7227	4.6747	6.6508	6.0785	6.8777	4.2087	5.904	6.2798	7.2966	5.4165	5.2269	7.5874	5.0347	4.7608	4.7745	4.6299	7.6201	7.0923	5.7848	3.5273	7.1853	6.357	4.5398	5.4502	5.5919	7.1664	5.9227	6.2474	5.0321	4.4899	5.7647	4.6843	6.5862	5.7208	6.9135	5.3248	10.2576	4.8634	5.4591	6.3399	3.99	6.8546	6.7901	4.3349	5.7068	6.7446	5.8844	4.4822	6.1052	7.4375	6.1094	6.7279	5.7063	4.8904	6.7606	6.5777	5.1703	5.6831	5.8293	6.1699	7.479	7.1879	5.7197	7.7812	9.0181	6.5342	7.6699	6.4182	6.1946	7.9119	7.6673	5.0583
PF3D7_1149000.mrna1_1	PF3D7_1149000.mrna1_1;309	309	7.2156	8.1125	6.5447	5.017	6.0749	6.0538	5.8755	7.6392	5.3816	7.2713	8.007	6.0689	5.1497	4.292	6.1291	5.9586	7.2531	5.7137	5.4928	6.2811	11.2739	5.2095	6.1908	7.5476	6.6042	4.9547	5.0824	4.4449	8.7275	9.7569	6.8031	5.1276	7.6297	7.091	3.2839	5.9727	5.4751	7.7639	6.5118	8.1557	5.7096	3.5472	7.0469	6.1029	6.3262	5.4986	7.3611	7.0719	11.354	7.9368	5.8166	7.0914	5.0246	5.9281	7.7031	5.1473	6.1542	6.4547	6.8721	5.6977	7.0308	8.5091	6.8144	6.5874	6.9674	5.2437	7.4778	4.8084	5.4538	8.3475	6.2852	6.387	7.2897	7.5392	6.6802	8.2449	9.7422	6.6623	7.2526	7.3847	5.714	8.6474	6.418	6.5461
PF3D7_1149000.mrna1_1	PF3D7_1149000.mrna1_1;310	310	8.9609	7.1289	7.5701	6.6956	5.5668	7.0726	6.8881	8.7979	5.1449	8.7151	7.1883	6.3245	6.8398	3.1938	7.1716	7.0387	8.7375	6.3987	6.7162	6.6061	10.086	6.4506	8.9805	7.5361	10.0138	6.5478	6.3359	5.9413	8.5261	9.2812	6.842	7.6081	7.9407	10.5533	6.0437	6.3158	6.62	7.1201	8.4312	6.4244	6.7211	6.4336	9.3466	5.9165	8.1279	8.4012	7.5995	7.4552	11.0934	10.8996	6.6242	9.4764	5.3646	6.406	6.6389	7.0864	5.8555	6.5381	11.2592	5.4777	8.4174	9.9	8.1273	8.7228	9.5517	6.7268	7.8284	6.1344	6.4082	7.164	8.4433	6.4645	7.3382	8.8849	6.7774	8.9586	9.953	7.3294	8.9282	8.9637	6.5467	8.7515	6.7061	4.8605
PF3D7_1149000.mrna1_1	PF3D7_1149000.mrna1_1;311	311	7.6036	5.9713	10.6278	8.5712	4.9083	6.7485	7.4039	8.0808	4.4522	7.4393	7.2685	4.8851	8.2298	4.9383	6.6376	5.1301	8.1316	4.5478	5.8955	5.7645	11.6828	5.8902	7.4047	7.0936	6.5236	5.3558	6.8372	4.7955	6.8962	10.8057	5.9907	7.5963	6.7415	6.4306	5.5469	6.2128	5.8597	7.479	6.4697	6.3052	7.2625	4.3709	7.4202	6.6259	6.5311	10.9097	7.7863	6.4746	11.3628	8.1353	5.9409	7.3761	4.0626	6.4566	5.1977	11.3973	6.817	5.6767	5.3719	4.3349	8.9763	10.8584	7.718	4.6241	4.3978	5.478	7.33	5.4195	3.9477	6.4606	10.4133	6.8889	7.1694	6.9815	5.8582	9.1639	10.8646	7.7872	6.4281	5.9649	5.3198	8.4761	6.456	5.4653
PF3D7_1149000.mrna1_1	PF3D7_1149000.mrna1_1;312	312	7.002	5.0383	6.0708	4.9298	4.8374	8.2712	5.541	6.8999	6.2703	6.7867	7.524	4.6736	5.5762	7.043	8.7925	5.9796	7.1016	4.5116	6.1352	6.191	6.9522	5.2453	5.4293	5.0764	5.9986	4.5515	5.1081	4.7377	5.2972	5.7452	5.1574	2.9165	6.1377	6.4727	5.7647	4.4744	5.8753	6.3468	5.3837	4.9745	5.7325	4.7639	6.6402	3.6299	5.4219	7.641	5.7748	5.79	8.8718	5.4429	5.9359	6.2694	5.1069	5.6291	4.5398	6.4653	5.1489	5.9558	5.5747	4.6064	9.0423	8.86	6.6768	3.4263	3.1763	5.3219	6.7388	5.6963	4.0179	5.6355	4.7602	5.5404	5.5898	6.3904	5.4185	9.6511	9.7873	5.3234	6.1585	5.1667	5.0828	7.1796	5.689	4.3147
PF3D7_1149000.mrna1_1	PF3D7_1149000.mrna1_1;313	313	5.8875	6.6241	4.3847	5.0682	2.4931	8.3395	5.1973	3.7581	5.8455	5.4279	6.7525	5.1562	4.6153	3.2449	8.7682	4.0909	5.8372	4.4699	4.6264	5.025	5.5644	5.4492	4.3653	6.8951	5.7197	2.0356	4.437	3.4396	4.6559	4.7328	6.3684	1.0635	7.4957	5.6358	4.7671	5.4012	4.497	5.9057	5.1663	5.5457	5.5783	4.3875	5.8507	5.1276	3.5173	5.9179	5.6079	5.1218	6.2939	1.926	5.6974	5.7244	4.2304	5.3604	4.4135	6.5619	5.202	4.9662	5.438	3.9021	5.557	6.978	6.5152	4.8934	4.6017	4.5466	5.0255	6.7244	4.6439	4.4496	5.5865	4.5892	5.4074	6.4658	5.7145	5.4472	6.8913	6.6358	5.4229	5.0575	5.6238	5.1731	7.3258	4.3512
PF3D7_1149000.mrna1_1	PF3D7_1149000.mrna1_1;314	314	6.373	5.5317	4.7581	5.3172	3.706	7.733	5.2376	4.9612	3.7268	6.6893	6.2135	5.4386	5.0334	4.0391	8.2842	4.9246	5.3366	3.2079	4.3427	5.954	8.0586	6.2876	5.0378	6.0811	6.0146	4.7913	4.7576	3.5211	6.3695	6.8582	6.8499	4.6462	6.3241	5.2604	3.3716	6.7182	4.9639	6.0264	5.1069	4.025	4.7798	3.7581	5.7404	4.0312	4.3896	5.2525	6.1641	3.7301	3.3031	5.1077	6.2542	5.8063	3.6323	6.5292	4.7382	6.0644	5.228	4.6171	5.6273	3.8258	4.7671	7.9976	7.0464	5.0067	5.7821	5.8071	5.3107	5.14	4.9873	6.8101	6.7079	4.7027	5.0836	5.3579	4.4718	4.1342	7.8527	5.8035	5.359	5.561	4.6594	5.9269	5.2426	4.2304
PF3D7_1149000.mrna1_1	PF3D7_1149000.mrna1_1;315	315	5.7162	5.7866	4.3306	4.62	3.5668	8.6531	4.3455	5.2983	1.9411	5.3688	7.5654	3.3505	5	4.0832	8.8434	4.9565	5.7501	3.6462	4.2327	4.9458	4.7447	6.6247	4.7581	6.0817	5.669	4.3709	4.541	4.3096	5.0985	5.6041	6.6095	2.7991	6.7622	5.84	4.204	1.774	4.7186	6.4762	5.1089	5.2668	5.8577	4.4861	5.0179	3.4777	4.7913	5.306	5.4692	4.6736	2.85	4.9463	4.8958	5.7145	2.7442	5.6267	4.7981	5.7501	3.8156	4.5625	5.6112	5.2798	4.6741	8.1185	6.7178	4.9045	5.2067	5.1367	5.7382	4.6188	5.5087	6.375	5.8227	4.1691	5.5862	5.8192	5.3899	5.3277	8.473	5.3078	5.8037	6.0496	5.5469	6.832	4.8166	3.3951
PF3D7_1149000.mrna1_1	PF3D7_1149000.mrna1_1;316	316	5.7285	5.025	5.9665	4.8629	4.4686	7.4786	5.5862	5.926	5.1655	6.6977	5.9371	4.9878	4.2188	4.3212	8.0073	4.4983	6.1896	3.5632	4.1227	3.3505	4.8248	6.057	4.332	6.5724	5.6061	1.3045	2.7887	4.1546	5.5741	5.2638	7.2664	2.5185	6.6911	6.8277	3.4957	1.8278	5.1659	5.9059	4.8792	4.4867	5.568	5.9253	5.4983	5.2342	4.7181	5.5957	5.6372	5.2192	2.2479	5.4165	6.5087	6.3357	4.2273	6.5002	5.2861	5.1671	5.4135	4.6559	5.2939	4.4456	5.1703	8.2269	6.6626	4.4303	6.5767	5.4463	6.8892	5.627	6.8924	5.7455	5.8056	4.0687	6.3987	6.2098	5.0157	5.4406	7.8047	5.7584	5.4236	6.4728	5.8138	6.9948	5.9605	6.1857
PF3D7_1149000.mrna1_1	PF3D7_1149000.mrna1_1;317	317	8.0013	5.1001	4.8787	3.6531	3.3757	7.4037	4.7247	4.5129	5.95	8.4908	7.4405	3.7137	3.7897	4.5236	8.6752	7.0524	5.9789	4.6622	4.7533	5.1587	5.8293	6.8222	5.3951	9.3357	6.3225	4.5856	2.5261	4.8135	5.8552	6.8254	7.1116	2.9184	8.5092	6.8217	4.3611	3.8649	5.8094	5.1715	4.3434	4.4647	6.1338	5.8392	4.6809	6.2055	8.379	5.9409	4.9298	4.437	4.7252	5.852	5.5573	5.8086	5.5138	6.5454	4.8699	6.5108	4.3082	6.5606	5.0374	3.9982	4.7944	8.3597	6.8987	5.7684	7.0786	5.8273	5.3792	4.6023	5.4296	7.4953	6.2746	4.5656	8.3443	6.706	5.6229	5.7692	8.1899	6.2988	6.37	6.4371	6.0942	4.8425	6.374	5.5699
PF3D7_1149000.mrna1_1	PF3D7_1149000.mrna1_1;318	318	7.5278	4.4535	5.6185	4.7803	6.1212	8.287	4.8861	5.7247	6.2711	6.9569	7.1158	5.0819	4.7241	3.7344	9.2377	5.318	6.254	4.0772	5.0135	6.8591	5.9179	6.5308	5.2968	6.0579	7.2403	4.8982	4.6241	5.0725	7.0762	6.3136	7.0933	3.6668	6.383	8.2049	5.009	3.1763	6.1112	6.2077	5.0544	3.1859	5.2983	5.6562	5.4279	5.8377	6.4041	5.0488	6.2804	5.8125	2.4621	6.5121	6.0934	5.8334	5.8342	7.1567	6.0772	5.9782	4.6921	6.8166	5.9083	4.9136	4.7634	8.5195	6.7242	6.2819	7.3597	6.098	4.9074	4.9796	5.3187	5.5512	4.9284	6.12	7.8946	5.9451	4.5928	5.7225	8.607	6.013	7.3125	7.8403	6.4484	4.7463	5.7024	5.6554
PF3D7_1149000.mrna1_1	PF3D7_1149000.mrna1_1;319	319	8.6363	6.1315	6.1585	5.7361	5.8374	8.0549	6.1198	4.7719	5.1659	8.3518	7.6704	6.7684	5.6191	4.1603	9.0791	5.6843	6.5376	5.5254	3.9588	5.6968	6.353	6.9908	4.0268	6.4269	7.0569	4.8885	7.5713	4.915	6.8651	7.4195	7.5657	3.7247	6.5708	7.3086	4.86	7.4179	7.3371	5.1882	5.1683	2.6645	2.6622	5.6153	5.0845	4.6112	8.8198	5.6574	6.3747	4.5741	4.4019	6.9638	6.4202	5.8795	7.1597	7.045	5.4253	6.1953	4.9136	6.6984	6.1653	5.1181	6.1687	9.1259	7.2645	5.9217	7.6857	5.3981	6.1593	6.3633	5.1489	5.7519	5.9406	5.6058	8.2467	6.0697	5.8092	6.578	9.3407	6.1759	6.7718	7.8959	7.0455	6.8227	7.2303	6.6757
PF3D7_1149000.mrna1_1	PF3D7_1149000.mrna1_1;320	320	7.5018	5.6273	6.7069	5.3851	4.7655	8.1442	7.8638	6.0385	6.871	7.4917	8.1448	5.4728	5.2196	5.2227	9.1079	7.346	6.8559	4.4874	2.9336	6.0925	6.8546	7.5903	5.2137	6.1497	5.7996	4.5945	5.503	4.4396	6.6943	6.9017	7.9422	3.3234	5.9258	7.0589	5.6185	5.7274	7.7814	6.2155	5.0755	4.1293	5.5188	6.0415	3.7782	5.6002	8.4489	5.568	5.6576	4.4356	3.9973	7.3179	6.1381	6.5856	8.2402	8.3382	4.9312	5.3038	6.213	6.0862	6.4718	4.3937	5.5348	9.2195	7.2398	6.1475	6.6707	6.2662	7.6772	11.0597	6.808	5.5339	5.3056	7.9195	8.1594	7.1179	5.7164	4.6921	9.6872	6.5534	6.8755	7.8403	6.6462	8.0578	11.7945	7.9214
PF3D7_1149000.mrna1_1	PF3D7_1149000.mrna1_1;321	321	8.5672	5.5674	5.4851	5.8268	4.6479	8.618	4.7274	5.8994	4.942	8.1024	7.1603	5.8086	5.7533	5.8171	8.6761	5.4519	5.9131	5.7897	4.5279	5.9086	6.6646	6.6498	5.5619	6.0101	5.6921	4.8053	5.1131	4.0453	5.9131	5.9989	7.1228	5.2946	6.1711	6.8839	4.0179	4.8895	6.3114	5.9348	5.4578	5.2288	5.5018	5.6017	5.5883	5.4053	7.7102	4.9416	5.9248	5.3205	3.86	6.7129	5.5999	6.5791	7.3607	7.0518	5.073	3.9269	5.749	6.0531	5.8133	4.1243	4.9026	9.6392	7.2482	5.3611	6.4163	5.811	5.769	8.3107	4.5807	5.0277	4.5589	6.1502	7.6713	5.1583	6.359	5.5807	9.4742	5.4323	6.3877	6.6492000000000004	5.9807	5.8955	8.5048	5.5945
PF3D7_1149000.mrna1_1	PF3D7_1149000.mrna1_1;322	322	8.4555	5.3561	5.1878	5.7939	2.854	9.2631	4.6041	5.3642	2.1144	8.6564	5.0197	5.9635	5.2972	2.757	9.4434	4.5008	5.7153	4.7645	4.9093	4.3313	7.3886	5.4009	4.2149	8.8261	5.2683	5.1453	3.9373	4.4363	5.1264	7.8111	5.225	4.7634	8.8333	6.0446	4.2487	5.6798	5.067	5.4366	5.3583	4.0522	5.098	5.7178	5.0721	5.2585	8.487	5.841	6.0088	4.4535	4.6668	7.266	4.6519	6.0768	5.61	5.8919	4.0875	4.4692	5.2052	6.7159	6.3808	4.8186	5.2059	6.5738	9.2336	4.0461	7.5852	5.9925	6.5901	8.0792	5.4803	5.9695	5.3971	6.0764	8.006	7.5508	5.0866	4.6966	7.6843	6.2456	6.1233	7.9878	6.1449	6.1661	7.666	6.5399
PF3D7_1149000.mrna1_1	PF3D7_1149000.mrna1_1;323	323	8.9217	6.456	5.9816	5.5768	5.2246	8.626	6.2549	6.73	5.5537	8.6645	5.9646	7.914	5.1767	5.1235	8.0928	5.3259	5.8919	5.6727	5.3103	6.1653	13.8449	5.0785	5.7393	7.603	7.5978	14.0496	5.636	6.9646	6.3205	13.9496	9.5434	4.2203	7.7315	7.7742000000000004	13.1372	4.0976	6.1189	5.8395	5.5847	5.4336	6.2403	6.9756	6.1601	7.4932	8.3375	4.9773	5.6473	5.0887	4.4995	8.4919	5.3844	7.0521	7.4517	5.9653	5.6554	4.3667	6.0457	8.0072	9.4982	5.3782	6.0034	7.4459	13.8015	6.6993	9.1167	5.8148	6.9384	9.9492	7.3739	5.489	5.4594	6.2677	7.9335	8.9416	6.3441	6.011	8.3752	10.5908	7.5207	9.307	6.1318	6.8004	10.279	8.3466
PF3D7_1149000.mrna1_1	PF3D7_1149000.mrna1_1;324	324	7.4488	5.3391	6.25	6.1641	5.2091	8.1003	6.7373	7.0168	5.6118	8.628	5.9312	12.9878	5.9875	5.4145	8.4273	5.9572	6.7421	6.2651	5.5931	4.9941	11.0888	5.8306	6.4094	7.6018	8.635	14.041	5.4453	6.7247	5.4283	10.9628	10.353	5.4148	7.8628	8.7963	13.6231	6.098	4.7866	5.5616	5.4165	2.9486	3.6253	7.1116	6.1613	6.8705	7.6511	5.0695	5.7939	6.0736	3.2928	7.4555	5.1148	7.0643	5.9805	6.1125	5.1477	5.04	6.195	6.616	10.5002	6.0446	6.689	6.9516	13.9847	5.6337	5.8797	6.1363	7.0116	9.6389	7.3285	5.853	4.6775	5.6299	7.406	8.9907	7.0732	6.5674	8.5447	10.7363	6.6873	8.1696	6.4004	6.0459	10.4145	8.9397
PF3D7_1149000.mrna1_1	PF3D7_1149000.mrna1_1;325	325	6.4232	5.8597	4.5987	5.9873	5.2464	8.2529	5.897	6.5922	4.6485	5.4922	5.3473	5.0237	4.935	3.1489	8.3447	5.3719	5.9864	4.842	4.2388	4.4429	9.5611	4.4906	5.0635	4.8763	7.6177	12.1835	5.2946	4.9241	5.0126	9.1857	7.4281	3.862	5.4104	7.5778	11.2686	5.6887	4.8709	4.1177	5.4212	2.8777	2.7225	5.6536	5.3377	6.1245	5.4607	4.7382	8.3511	4.4738	3.5286	5.6106	4.3154	8.668	6.6913	5.3208	4.7214	5.3205	5.3005	4.6548	8.0283	3.4343	5.8019	6.3223	13.2435	5.7751	4.1449	4.5589	5.2784	5.9481	5.7015	4.4005	4.5874	4.9026	4.7334	7.7574	5.3985	6.4835	7.853	10.1198	6.1348	5.3027	4.6182	5.709	7.1555	7.4959
PF3D7_1149000.mrna1_1	PF3D7_1149000.mrna1_1;326	326	5.8081	5.7027	5.1493	5.3416	2.9616	8.3392	4.8953	5.2122	2.86	5.3092	6.4525	3.853	4.7104	4.851	7.884	5.4899	4.9463	4.9977	4.3341	6.4848	7.7988	4.2479	4.6398	4.079	5.4182	8.6161	4.9359	4.8089	5.0721	5.9959	5.0312	2.5656	3.7148	4.1119	8.3594	3.6473	4.7137	5.0579	5.1144	4.4195	4.4515	4.7887	4.6576	4.8186	2.9184	4.9054	5.1001	5.5091	3.5008	3.2203	5.3459	5.5005	5.1534	5.2036	4.4686	4.7929	5.0108	5.6441	5.9819	4.1715	4.7698	6.9218	10.715	3.8012	3.5059	4.6943	5.6988	7.5801	4.3723	4.8595	4.9722	3.858	5.6323	6.079	5.5928	4.6966	6.9228	7.4416	5.1723	4.5922	4.0712	5.9416	6.9461	5.7255
PF3D7_1149000.mrna1_1	PF3D7_1149000.mrna1_1;327	327	5.8814	5.8634	4.7479	5.0286	4.0036	8.4229	5.3363	4.9355	3.7071	5.3834	5.4841	3.6508	4.6235	4.3604	8.057	5.3273	4.7876	2.7004	5.191	4.649	8.7019	5.1599	3.479	4.1027	4.6741	8.5103	3.4249	5.1719	5.3234	7.2474	6.0398	3.5993	5.5373	4.7918	8.177	4.7274	4.3103	4.9054	4.1803	4.0117	3.2157	5.0836	4.811	4.859	4.1739	3.3491	4.4679	5.8577	3.2388	4.0522	5.1342	4.8535	7.6093	3.497	4.5711	3.3937	4.1077	4.8836	5.602	4.4963	4.5091	4.3067	11.2355	4.7393	6.4335	4.8669	5.532	6.5752	5.1623	3.5173	3.7581	3.8115	4.847	5.6276	5.1119	5.478	5.8435	8.3275	5.5438	4.2487	4.7148	4.8787	6.8683	6.0934
PF3D7_1149000.mrna1_1	PF3D7_1149000.mrna1_1;328	328	5.9507	4.915	4.9383	5.4571	4.0548	6.7216	5.3607	4.7714	4.749	5.6375	4.7661	4.5735	5.2705	5.1135	6.758	3.8797	5.6115	4.5361	5.4584	4.5027	7.7346	4.5632	4.6135	6.6384	4.934	10.7384	5.8099	5.2365	6.1235	7.238	6.2012	3.8866	5.9179	4.3618	8.9587	4.3653	3.8186	4.8525	4.8953	4.6124	4.2772	3.7409	4.7447	4.1619	5.1119	5.6058	5.8179	5.4509	7.1561	5.6862	5.5429	5.7051	8.3533	5.3241	5.3782	4.9914	4.852	5.7968	6.6466	5.2472	5.2219	6.689	12.3993	5.7071	4.6129	4.9069	5.4548	7.9573	5.017	5.0807	4.0383	4.9222	5.9453	6.5053	5.1272	6.2294	6.0023	9.7011	5.9442	5.0014	5.3768	5.1514	8.6946	5.9984
PF3D7_1149000.mrna1_1	PF3D7_1149000.mrna1_1;329	329	6.3462	5.1989	5.0435	4.7301	4.7225	7.9859	5.2758	4.5223	4.7377	5.6209	4.6264	2.9411	4.6993	4.0721	6.9563	5.0777	4.6182	2.7071	5.0904	5.7661	7.3161	4.4443	5.6141	3.0286	5.3266	11.6417	3.8166	4.8718	6.2275	6.1843	5.1807	3.4828	4.6253	6.1661	9.7433	4.5503	5.243	5.4909	6.6953	5.116	4.9505	4.7371	5.1591	4.4568	4.5072	4.8166	5.0094	5.9939	3.0976	5.0501	5.1497	4.8288	0.6781	4.1651	5.093	3.8639	3.3234	5.251	6.4733	3.4383	5.3628	5.5432	11.6133	5.8071	3.5261	4.6194	6.9644	5.6843	4.8758	4.4101	4.2832	3.1763	4.8053	6.1871	4.8704	5.4212	6.5803	8.2505	5.7334	3.5033	4.4886	5.382	6.1048	4.497
PF3D7_1149000.mrna1_1	PF3D7_1149000.mrna1_1;330	330	5.1469	4.8895	5.0751	4.5392	4.2403	6.2128	5.2873	3.6218	0.3103	3.8777	5.0613	2.9279	4.3764	2.5729	5.9704	4.5292	4.3384	4.2472	3.6656	4.3861	6.1971	3.8146	4.8115	4.272	6.0099	6.5818	4.3327	5.2008	5.3031	6.0016	5.7557	4.1268	5.0712	5.8025	6.1611	3.8866	4.0117	4.7944	5.8545	2.9635	4.3103	3.7398	5.0492	4.2487	4.2891	3.3491	4.5515	5.2161	4.1906	4.6887	5.4229	4.7975	3.0548	4.3723	5.1611	3.0909	3.943	3.5969	5.4276	4.9449	5.8861	4.9828	4.7772	5.191	2.7115	5.2257	4.7824	6.0152	4.4581	4.3147	3.3771	5.6659	3.9126	5.2664	5.3169	5.5037	5.7328	5.3484	5.0126	4.2172	4.7866	3.9736	6.7064	4.3667
PF3D7_1149000.mrna1_1	PF3D7_1149000.mrna1_1;331	331	5.9086	5.353	4.8684	2.5084	4.1383	7.8473	5.436	3.6576	3.7949	5.243	6.0076	4.6259	4.7918	4.3001	8.1633	5.233	4.9551	4.2265	3.1747	3.2141	6.7671	4.8753	4.6736	3.1859	6.78	3.189	3.4033	5.0609	5.6407	7.5844	5.9052	4.8202	4.5435	6.5661	5.2976	3.3561	5.1127	4.5668	5.2063	4.7361	3.366	4.6188	5.5747	3.546	3.669	4.7703	4.2396	4.9165	4.204	3.7549	5.7439	5.275	6.0753	4.8934	4.1268	5.3096	5.0875	5.4148	6.2273	4.9326	5.6079	5.4232	5.1252	4.6747	4.2608	6.0693	5.7863	4.9112	5.087	3.9955	5.0422	4.2487	5.7038	6.0402	5.1723	4.5723	6.2428	4.4725	4.889	4.375	5.9378	5.9537	4.9189	4.6241
PF3D7_1149000.mrna1_1	PF3D7_1149000.mrna1_1;332	332	8.8528	5.6381	4.3349	5.0281	2.319	6.1568	5.7013	6.0435	3.7015	7.6993	5.851	4.306	4.6921	4.1779	4.8364	4.7175	5.3628	6.3813	5.1779	5.6525	7.1479	4.7142	5.1371	5.2292	7.7503	4.2396	6.0535	4.7469	6.3584	7.5196	7.1652	5.1579	5.2238	8.2549	4.9561	5.9369	4.2227	4.9709	5.898	4.5838	5.4893	3.7366	6.0139	5.6966	8.9921	5.5295	4.5497	5.3523	5.6656	5.6741	4.985	6.2201	4.6702	5.257	5.1715	5.9018	5.4893	4.852	5.5826	6.1859	5.8782	10.193	7.6379	5.9616	3.9607	6.9093	6.9984	5.9224	8.3599	3.9174	6.1208	5.4725	4.6513	5.3639	5.0352	5.8442	9.6988	5.2731	6.5437	5.6441	7.3045	7.7678	5.04	8.2004
PF3D7_1149000.mrna1_1	PF3D7_1149000.mrna1_1;333	333	7.0024	4.7049	4.8585	5.2292	2.862	4.8565	6.0374	5.6311	3.8288	5.9628	5.4848	4.9732	4.4575	0.3785	5.0609	5.2884	5.6132	4.7071	5.0661	5.1771	6.1995	5.517	4.111	4.2342	6.8509	4.6047	3.8379	5.2657	4.9764	5.3878	6.5116	4.9093	5.6915	6.7811	4.6124	4.9584	4.6921	5.2832	4.4705	4.2479	4.106	5.1031	5.8951	4.3491	7.0629	4.1018	5.1428	4.382	5.1239	4.9713	5.3646	5.0738	4.8288	5.7498	4.7918	5.5065	4.4276	5.9054	6.1027	5.0587	5.4819	6.9848	6.4288	5.2261	3.6288	5.0691	4.6159	4.9741	5.516	4.9598	5.0501	5.6044	5.275	5.5466	5.8048	5.4036	7.9409	5.2261	5.55	5.2832	5.3709	4.2891	4.8237	5.3568
PF3D7_1149000.mrna1_1	PF3D7_1149000.mrna1_1;334	334	8.987	5.43	5.7109	5.3923	0.3561	6.4874	9.5749	10.3921	5.1639	7.1323	5.7093	6.1731	6.2016	2.9561	7.016	5.9329	10.8852	5.4624	6.0672	6.6947	7.0184	4.6662	6.0826	5.8222	7.7997	8.0876	6.235	5.2776	7.2033	7.378	7.1124	5.8997	6.0032	8.2681	6.9879	3.8298	3.1699	5.0561	5.7832	5.2513	5.6369	4.3944	5.5046	6.8891	9.3125	5.2234	5.575	6.0913	6.6106	6.4101	5.9229	6.0239	5.057	7.4472	5.4604	6.6872	5.1247	6.1548	5.814	7.5397	6.5217	8.3602	8.8376	6.4635	5.8138	7.143	6.7866	5.6935	10.0203	5.2649	5.8156	5.6574	5.079	6.8915	6.4741	7.0795	7.7278	6.3151	5.8495	5.7858	6.392	8.5122	6.8057	10.2164
PF3D7_1149000.mrna1_1	PF3D7_1149000.mrna1_1;335	335	9.8886	6.2263	6.6506	5.9727	4.3306	7.7716	8.9658	10.5409	3.9754	7.9971	7.2019	6.1481	6.5512	4.0695	8.1272	6.882	10.5973	7.0147	6.0041	6.9495	8.5993	6.3478	6.2437	6.7507	8.0469	7.9253	6.2472	5.0695	7.4449	7.7737	8.9445	6.393	7.0028	8.7741	7.2022	6.2145	4.6433	5.8245	6.3391	3.8237	4.7032	5.1173	6.3264	6.1426	9.4456	5.4195	4.7845	6.2672	6.1581	6.7958	6.8462	7.1966	4.8738	5.7626	5.101	6.0063	5.6058	6.772	7.7039	7.6582	8.7134	9.3085	8.7947	7.6286	6.286	7.7793	7.5328	10.9408	11.0753	6.4345	5.9581	6.8043	6.7778	7.4738	9.1684	8.2575	8.5412	7.2556	6.4938	6.6352	7.7725	7.5333	11.4599	10.6159
PF3D7_1149000.mrna1_1	PF3D7_1149000.mrna1_1;336	336	10.0094	5.8022	5.151	5.1477	3.856	8.3857	8.5075	9.6412	4.7274	7.9379	6.9299	6.3341	5.1667	2.5826	8.6131	4.7735	9.926	5.8684	5.9088	6.1156	7.3676	5.3298	6.2538	6.0641	8.3462	8.2268	5.4963	5.1683	6.6301	6.6169	8.2231	5.2806	6.1999	8.7319	7.6645	6.3062	5.6582	4.8017	5.0054	4.7835	5.5046	5.5919	6.2342	7.0174	9.5432	5.3313	4.2327	5.2758	5.5002	7.1683	6.5489	6.9632	5.7325	6.2104	6.3076	5.3878	5.6628	5.784	6.8387	7.4674	6.803	11.3747	8.866	6.7695	5.5457	8.117	6.2001	5.7682	11.0096	5.4145	4.5122	5.7695	6.6088	7.2566	9.0109	6.5228	10.8769	7.5406	6.4009	6.2194	8.3642	5.6982	5.5481	10.6595
PF3D7_1149000.mrna1_1	PF3D7_1149000.mrna1_1;337	337	11.246	7.106	6.9191	6.0594	4.6473	7.875	8.6927	9.7229	5.6076	11.6414	9.8963	6.8527	5.4416	4.135	8.3996	5.5665	9.9505	7.6029	3.5072	7.1816	7.8786	6.4553	7.0657	6.3221	8.709	8.8997	6.5378	5.7602	7.4985	8.2524	8.988	7.0917	7.4174	9.2931	7.5051	6.3298	4.7949	6.1322	5.797	4.8151	5.151	4.7522	6.9641	5.8442	10.755	5.8775	6.4859	5.4906	6.5782	8.7712	6.1735	7.6619	6.7074	6.599	5.8477	5.5469	6.0564	6.1882	8.3882	6.8452	6.952	10.4967	8.714	6.554	7.2208	7.8254	4.9269	5.7206	10.7837	5.8723	5.2758	6.9402	6.3975	8.8221	7.6702	6.8777	10.3999	6.4691	6.5965	7.5018	8.5578	5.1127	6.345	10.4528
PF3D7_1149000.mrna1_1	PF3D7_1149000.mrna1_1;338	338	6.8673	5.4809	5.0828	5.2234	5.3122	6.3455	8.5024	9.6994	3.9598	7.1311	5.5021	5.634	5.5166	3.9231	6.9882	5.527	9.7209	7.1153	5.1687	5.9042	6.074	4.8831	4.682	8.5033	7.3118	6.7831	5.6531	4.8972	6.6457	6.9877	7.8777	5.4141	6.9903	7.597	6.1371	5.8505	5.5494	4.696	5.1591	5.0678	5.1231	4.5148	6.5962	5.641	5.8253	4.319	6.0968	5.251	6.0056	6.5483	8.1256	6.8593	6.5325	6.9779	5.7358	4.9878	5.6008	5.7863	7.6893	5.7093	7.065	9.0279	7.8941	5.9771	7.7145	5.9964	5.4515	5.1643	10.7452	4.9373	5.4947	6.3327	5.0201	7.8469	6.3041	6.0583	8.9656	6.4046	6.2512	6.5968	5.6209	5.437	5.7137	10.6052
PF3D7_1149000.mrna1_1	PF3D7_1149000.mrna1_1;339	339	6.2758	5.5295	5.1843	5.2702	3.8885	6.887	8.5621	9.7563	4.6548	6.2151	4.61	4.5298	5.1031	4.1811	7.3353	5.4699	10.1824	3.0054	5.0144	4.5564	6.7448	4.5091	4.7501	6.4804	5.4902	4.7761	2.6915	5.2353	5.2596	6.2854	5.8577	4.2517	5.9062	5.5179	5.093	4.5692	5.1342	4.9103	5.6834	4.2434	4.3132	4.905	5.9702	4.7247	6.1357	3.1938	6.0387	5.155	4.6927	5.8602	6.29	5.9939	4.3226	7.6182	5.26	4.9819	4.2102	5.2149	5.5487	5.701	6.5673	7.8039	6.6371	5.3295	4.3999	5.6556	4.4848	5.6536	6.4746	4.7126	4.4912	5.5907	4.8319	7.0847	6.8495	5.9718	7.6917	5.7698	5.7279	6.3682	5.6727	4.9699	5.557	6.3154
PF3D7_1149000.mrna1_1	PF3D7_1149000.mrna1_1;340	340	6.5627	5.9644	4.9621	5.6317	5.1699	9.8463	9.6139	10.7331	3.8176	5.8701	5.993	7.7461	4.9864	4.3923	9.8457	6.0186	10.8906	5.3837	4.9255	6.0575	7.7806	5.0312	6.4658	8.2186	5.797	5.7647	4.7824	4.1787	6.1169	6.7536	7.1924	5.5937	7.621	5.5934	4.7991	5.5081	5.06	5.3642	8.0868	3.6381	3.8679	5.6223	5.6929	5.4624	6.435	5.2698	6.2263	7.9973	4.4588	5.7787	7.7802	5.7203	4.9878	8.2198	5.0228	4.9189	5.6467	7.3737	6.1249	8.4544	6.4786	7.5178	8.5927	5.5242000000000004	5.557	6.1611	4.4816	5.3509	9.109	4.9227	4.9236	4.9846	8.2255	8.0129	9.0617	6.784	7.9239	6.5581	5.634	5.2994	5.6453	4.3771	5.4919	8.6101
PF3D7_1149000.mrna1_1	PF3D7_1149000.mrna1_1;341	341	7.2996	5.8342	7.1705	6.0264	4.5735	8.0119	10.3266	11.2673	5.1412	7.6901	6.0751	6.5343	6.0648	5.3323	7.7927	8.4198	11.8499	5.8709	6.3576	7.3583	8.3564	6.996	12.4546	8.2825	6.0802	5.2724	6.7727	5.3136	7.3631	7.2842	8.716	12.6789	7.9968	6.1912	5.4886	6.6516	5.5984	6.934	8.6533	5.3614	4.0841	4.6848	6.2937	6.6344	7.4201	6.4308	6.9129	7.5225	6.0424	7.6511	8.974	5.957	4.8773	8.8614	6.3185	6.275	5.749	11.3975	6.5419	11.2201	7.8945	9.2877	9.1949	5.5883	5.9816	7.5286	6.1052	5.9324	10.2143	7.0768	5.8207	5.1276	11.5732	8.1975	11.5438	7.46	9.7881	7.4126	5.9208	7.5602	6.5801	7.2359	6.642	10.2818
PF3D7_1149000.mrna1_1	PF3D7_1149000.mrna1_1;342	342	7.1343	5.7527	5.8868	5.8102	4.5084	7.292	8.6726	9.3613	4.2357	6.8268	5.5497	6.2871	5.2784	3.7452	7.3078	9.8815	9.2347	5.8153	5.3071	6.4504	7.1726	6.1791	5.1914	8.0688	6.0034	6.0396	5.9205	4.7425	6.8285	6.4007	8.4433	4.4012	8.1593	5.8679	5.4091	4.5625	4.2987	5.8602	7.8083	2.9982	5.0431	5.2776	5.6241	5.0934	7.2943	6.3471	6.4286	7.804	5.709	7.514	8.34	5.5527	5.7412	8.6638	6.1062	6.243	5.7806	4.582	6.0919	5.9141	8.6559	8.0495	9.473	5.7485	4.2935	6.5454	7.1075	5.91	5.9378	6.6978	6.0219	4.6035	5.9896	7.1144	7.2234	8.0336	9.3314	8.1163	6.2651	6.8445	6.573	7.3218	5.0678	5.1497
PF3D7_1149000.mrna1_1	PF3D7_1149000.mrna1_1;343	343	7.4782	6.6611	6.0742	8.9808	6.5278	8.3805	8.1769	8.1135	5.9427	7.8688	7.0734	6.9471	9.6786	6.3738	8.5313	10.0945	8.1051	9.5351	7.014	9.2876	9.2891	8.2196	9.7117	9.5211	7.6348	6.3297	7.0127	7.9741	9.1383	7.8672	8.8257	10.1096	9.4755	7.1859	5.8192	6.8401	7.6651	6.0693	9.6316	5.8755	5.6809	6.3341	7.1546	7.1457	7.7731	5.8255	6.9185	9.3423	7.0429	10.357	11.011	6.8963	7.4942	8.8622	6.856	7.0353	7.3228	7.3075	8.7388	8.8124	7.547	9.8555	9.5534	5.995	5.9875	7.3558	6.2878	11.5865	6.6858	7.1219	5.9773	6.9726	7.7804	8.1785	9.2874	7.1034	9.8443	8.2485	6.2935	7.9488	6.7945	7.4682	11.9212	5.5705
PF3D7_1149000.mrna1_1	PF3D7_1149000.mrna1_1;344	344	9.3519	5.8043	5.7279	7.2851	5.6761	7.9088	8.0531	7.0227	4.568	9.2579	7.1317	7.0692	7.6633	6.1016	7.5465	8.7198	7.1681	9.5424	7.1887	8.774	7.942	7.0266	9.1805	9.1082	8.2243	6.8505	5.7309	6.128	9.1398	7.9983	8.5838	10.0946	8.5555	8.7839	7.2475	5.9402	6.1779	6.4118	9.3332	3.4114	5.1719	5.6786	7.3999	7.4209	7.8384	6.3999	6.4843	8.9695	5.7714	10.9932	10.9852	5.7811	7.1906	7.8045	6.0494	6.0657	5.4094	7.1486	8.2561	7.881	7.0722	9.9745	8.5256	5.3441	6.1765	7.414	6.3129	8.9061	6.7688	6.9312	6.3658	5.5506	8.3665	8.3623	6.9614	7.3307	10.4161	7.704	6.437	7.7181	6.8867	5.6594	9.4652	6.942
PF3D7_1149000.mrna1_1	PF3D7_1149000.mrna1_1;345	345	12.34	6.7931	6.0883	7.6668	5.8058	12.0809	7.7446	7.5871	6.1829	12.1372	6.6721	7.8384	7.9054	6.0444	12.6188	7.9762	8.1451	9.9624	8.1618	9.0145	7.8782	6.8748	8.2796	9.4537	8.5777	6.9395	6.6216	7.7432	9.1545	8.3605	8.7187	8.7691	9.5402	8.6796	6.4989	7.3527	6.7137	6.6628	8.5223	5.4185	5.3726	6.796	6.8335	6.2388	11.6455	7.4039	6.6713	8.5852	6.6689	7.8244	10.8513	7.2461	7.7822	8.3834	7.648	6.7986	5.9848	7.0403	9.0759	8.8968	8.1266	10.2315	8.2575	6.2091	6.1952	7.9137	5.6733	9.7488	6.9245	7.4034	6.0755	5.6174	7.935	9.1923	9.053	9.1096	10.3236	7.4786	6.6326	8.5771	7.735	7.1236	10.0034	6.0257
PF3D7_1149000.mrna1_1	PF3D7_1149000.mrna1_1;346	346	10.8545	6.5204	6.4702	8.0198	6.4482	8.7466	7.6527	7.7475	6.8104	9.7605	6.7173	7.9178	8.435	6.3496	9.0244	7.6012	8.0528	9.7344	7.7056	9.2131	8.4789	7.0047	8.3082	8.8817	9.4074	7.533	8.1653	8.2813	9.6922	8.798	8.6784	9.0836	9.2615	8.909	7.3353	7.781	7.1539	6.1318	8.5053	6.2532	5.9878	6.8874	8.2118	8.0985	10.1354	7.0689	6.5736	8.8773	7.3053	9.0578	11.0314	7.7296	7.6794	8.3331	8.1053	7.6278	6.347	9.1164	8.6589	7.7961	6.5581	8.6147	8.245	6.7919	8.8793	7.5667	6.7479	10.0786	7.8611	8.6823	6.503	6.7042	10.6642	8.908	8.0353	7.3965	9.4964	7.0689	8.0925	10.4848	8.3011	8.0787	10.4985	7.3993
PF3D7_1149000.mrna1_1	PF3D7_1149000.mrna1_1;347	347	7.7992	6.3896	5.7882	8.7393	5.6296	7.4548	7.7554	8.1389	6.7987	7.5851	7.6799	7.5254	8.9007	6.8596	7.5721	6.2257	8.5091	9.7872	8.7781	9.0566	8.2512	7.1923	9.264	8.8156	9.2323	6.991	6.7906	8.1349	9.3712	8.4412	9.6075	10.0473	8.8654	9.1592	6.4616	7.0426	6.4199	6.347	8.9481	5.9586	8.8777	7.0821	7.5546	8.9471	7.3511	7.7696	7.0635	8.2359000000000009	7.2881	9.5429	11.0335	7.1308	8.956	7.3463	7.4214	7.1724	6.8551	8.9476	8.2145	6.9148	6.7948	9.4286	7.4542	6.9298	8.3551	7.4734	6.6475	10.0743	7.5759	7.9548	7.3262	6.724	9.597	8.7417	7.8915	7.1581	10.3244	7.2462	7.4927	10.0988	7.6185	7.4649	10.1707	7.6477
PF3D7_1149000.mrna1_1	PF3D7_1149000.mrna1_1;348	348	8.0325	7.0354	5.844	8.2844	6.6775	7.8256	8.1882	9.0824	5.6462	8.0812	7.2475	7.16	8.4892	6.8823	7.4477	6.6302	8.7233	9.671	7.4504	8.8754	8.8805	8.2004	9.0811	8.7741	7.3565	5.8819	10.7966	7.7107	9.1369	8.7018	8.9125	9.9456	8.6658	8.7243	6.924	9.4195	6.5798	6.3063	7.8458	5.4243	5.2987	5.5481	7.0938	9.0838	7.2025	6.7585	6.6489	7.2275	5.3122	9.3632	8.3865	6.3404	7.3809	7.4712	7.4039	6.6812	6.9306	8.4325	7.9797	8.2634	5.9841	9.6169	8.3162	6.0444	7.5135	7.9382	6.8869	10.0726	7.9996	8.155	6.5501	7.7945	9.7694	8.8738	7.7126	7.0491	10.2711	7.7977	7.3791	8.8924	7.603	8.1831	10.4789	6.1003
PF3D7_1149000.mrna1_1	PF3D7_1149000.mrna1_1;349	349	8.1314	6.9427	6.2889	8.4425	6.5412	7.704	7.6838	8.1432	7.0609	8.7528	7.9895	6.7645	8.5392	6.9259	7.6098	6.5073	7.8895	9.6335	7.0627	9.4578	8.9512	7.969	10.0699	8.5443	8.2853	4.8826	6.7155	7.4025	9.5217	8.6063	8.6701	9.9359	8.7158	8.4036	5.8809	6.7718	6.642	7.9911	7.6549	6.0775	5.4656	5.532	7.8306	9.942	8.1555	6.9965	8.3712	7.6579	5.1803	8.5169	8.4475	6.4743	7.0102	7.43	8.1792	6.2999	6.8244	9.1272	8.4147	8.5237	5.8704	9.7337	11.3256	7.436	7.7752	7.9287	7.1007	10.9007	7.591	8.0533	7.3132	6.9016	10.3497	8.6128	8.3123	7.7234	10.2677	10.6873	7.9239	9.5973	7.1767	8.4261	10.7069	6.1849
PF3D7_1149000.mrna1_1	PF3D7_1149000.mrna1_1;350	350	7.889	7.1209	6.8363	8.9467	6.4799	8.5799	6.8864	7.3008	6.062	8.279	7.4697	7.4104	8.6592	6.1479	8.5245	7.0768	8.0073	7.4189	7.7068	9.9474	8.718	7.9615	9.3583	8.6864	7.6616	6.0657	6.6231	7.7177	10.1229	8.7379	9.258	9.657	8.6177	8.1433	5.9406	6.552	6.3842	7.0293	7.2608	6.3835	5.3947	5.3837	8.2096	9.3081	7.7334	7.3371	6.8999	7.4456	6.4671	9.4492	8.2214	6.9775	7.1088	8.0933	8.9887	6.9098	6.7061	8.8932	8.3677	6.5223	6.0856	9.6986	8.6591	7.3619	8.8317	7.7548	6.6401	9.7116	6.9704	9.2549	7.0992	7.7842	10.1806	8.65	7.6035	7.4397	10.4127	7.8306	8.3554	9.8856	7.9795	7.3594	10.4325	7.1064
PF3D7_1149000.mrna1_1	PF3D7_1149000.mrna1_1;351	351	8.6572	7.5154	6.2819	8.4334	6.377	8.2825	6.6996	7.1031	6.5029	8.7544	8.7661	7.5981	9.2133	6.4158	8.3234	5.9383	6.2589	5.4705	5.8617	10.1091	8.5035	6.907	9.7886	8.2688	8.3831	4.5735	5.1918	6.8798	10.3245	8.0184	8.2503	10.4583	8.5452	8.6167	5.3423	5.7238	6.203	6.0308	7.7484	6.7921	5.9544	4.8807	7.4845	9.3069	7.5692	6.5265	6.3034	7.1177	6.5409	9.0365	7.4051	5.8437	6.85	7.7904	8.2748	7.1909	6.958	9.4732	8.3451	6.3961	5.8237	10.7497	7.8809	7.2412	9.1036	8.0521	6.5072	10.1271	7.4744	8.1385	6.321	7.5479	10.2944	8.9108	7.0351	6.9728	11.2184	6.6235	7.7214	9.938	7.9187	6.8311	10.3266	7.0524
PF3D7_1149000.mrna1_1	PF3D7_1149000.mrna1_1;352	352	8.3821	7.7984	6.3961	9.1422	6.7642	7.9796	7.258	8.6092	6.504	8.5924	10.034	7.1358	9.1805	6.7866	7.4447	8.0478	8.0825	5.696	7.636	9.8957	7.8623	8.4811	10.1088	9.4838	8.5859	5.383	5.4212	7.3189	10.1134	7.6806	9.8467	10.1036	9.3105	8.8654	5.6088	6.567	7.1385	6.8539	8.1944	6.3273	5.9914	4.7148	8.4744	10.3904	8.1609	6.3633	6.6606	7.5635	6.8367000000000004	7.7258	7.4257	6.5267	7.2322	7.0244	9.647	5.2869	7.0197	10.2134	9.1093	6.9717	6.7585	10.2295	8.5384	8.1954	9.3744	7.8832	7.2548	10.6578	6.6119	8.622	6.6444	6.807	11.1326	9.309	7.9941	7.2266	11.4658	7.9883	8.1562	9.9907	7.2802	8.2142	10.7406	6.9442
PF3D7_1149000.mrna1_1	PF3D7_1149000.mrna1_1;353	353	8.6627	7.2524	11.6192	9.4093	4.8997	7.4781	7.7022	9.1045	5.3625	8.7319	9.8824	7.5254	8.9848	4.6977	7.4359	6.2763	9.2667	5.6599	9.8238	9.3757	7.5462	7.7072	10.5429	7.3984	7.7637	6.718	6.2071	7.9714	9.5236	7.4727	8.4444	10.9015	8.709	7.4613	6.0889	6.7348	7.3944	6.0034	7.1905	6.6081	4.1318	5.3576	7.0714	9.4011	7.3501	6.2458	7.2477	7.1648	5.6294	7.5515	7.0529	6.2808	4.7892	6.2843	7.5419	7.141	6.755	9.1935	7.9407	5.5046	6.5607	9.8696	7.157	9.3528	7.0638	7.1188	5.7758	10.45	5.6302	7.9122	6.2544	6.5792	9.7669	8.4339	6.7733	6.717	10.2334	7.3554	8.7122	8.5586	6.8909	6.8465	10.3931	5.5954
PF3D7_1149000.mrna1_1	PF3D7_1149000.mrna1_1;354	354	10.2262	6.6915	5.4492	11.5429	4.7918	8.419	5.9944	6.1705	3.4316	11.2333	6.8429	6.6618	9.9626	4.6781	8.4079	7.0797	6.9316	5.7921	6.1112	8.2551	7.8833	6.9938	6.151	6.8363	6.6466	6.2815	5.2687	7.0506	7.9599	8.3841	7.8261	5.5475	7.1427	7.0831	6.2271	4.5173	6.0005	6.1916	7.2157	6.1332	8.7721	5.0085	6.7363	7.6762	7.6441	6.4463	6.3646	7.226	5.9962	6.0155	5.4436	6.525	5.4973	6.3468	7.9373	5.6138	6.407	9.7993	6.7783	8.854	8.1628	9.8669	7.7497	7.0989	8.3245	6.2403	5.2502	11.7095	5.09	8.1345	5	5.9653	9.493	6.3372	6.9118	7.5069	9.7181	6.5076	7.3745	9.2334	6.3145	6.0736	12.1268	6.546
PF3D7_1149000.mrna1_1	PF3D7_1149000.mrna1_1;355	355	6.4944	5.7766	5.3034	5.6129	2.2388	5.4761	5.5413	3.6358	3.5484	7.213	5.0188	4.2935	5.4558	3.5361	5.8649	5.846	5.5871	3.5373	4.9977	5.2016	5.6343	5.3183	5.3792	5.4614	5.1953	4.0268	4.0993	5.4336	5.3796	7.3971	6.1981	4.3306	5.1977	6.3688	5.4542	4.5097	4.1595	5.2884	5.3913	5.1268	4.7944	4.3868	5.7355	5.0858	5.6574	4.9045	5.8575	5.2705	4.8324	4.347	4.8043	5.9432	4.5987	4.9625	5.6326	3.8787	6.7196	6.8718	5.0639	4.7225	3.2296	8.2267	6.1855	5.72	5.5176	5.6008	2.669	9.4305	5.3291	6.3052	3.9991	7.0679	7.377	5.9481	3.1779	5.4902	8.558	5.7247	6.1924	6.7731	5.4039	4.3597	9.8041	5.3176
PF3D7_1149000.mrna1_1	PF3D7_1149000.mrna1_1;356	356	6.5276	6.4748	5.3491	5.0892	3.7613	6.0961	5.4767	3.7782	3.1326	7.572	4.6212	6.8897	3.9819	3.4005	6.9187	5.9579	5.7527	4.4175	5.8542	5.8004	7.3171	4.5771	5.4022	5.6014	5.8298	5.5783	4.373	6.873	6.3127	7.4823	6.36	5.4057	5.1094	5.6317	5.8079	2.5969	5.6733	5.4283	7.0792	6.0221	5.0785	4.8861	6.3468	5.8107	4.3646	5.4819	5.8547	7.9191	4.0374	5.4611	4.3785	7.1223	5.7396	5.0875	5.4463	4.5008	6.0577	8.2052	5.8667	5	5.017	9.1872	6.6822	6.6866	5.8878	5.6814	5.0081	9.8626	4.9709	5.8965	4.8505	6.0944	9.3449	6.0518	5.1727	5.8814	9.114	4.7544	6.669	7.144	5.3646	4.9079	10.4952	5.7038
PF3D7_1149000.mrna1_1	PF3D7_1149000.mrna1_1;357	357	7.1791	6.8273	4.354	5.1839	4.1587	6.7475	6.1906	6.0585	3.6264	7.874	4.3111	6.7221	5.2396	2.1635	6.943	8.2613	6.598	4.6876	7.0755	6.0902	9.1368	5.8056	4.6177	5.3049	5.7458	3.8924	5.0081	7.2367	5.4702	8.6935	6.3654	1.157	5.2502	6.0239	4.1135	3.4195	5.3698	5.7469	6.0631	6.1064	4.6017	3.9846	6.8834	6.7211	6.1605	6.2242	6.34	6.9271	4.5217	5.4748	5.545	7.5405	6.1914	4.6696	6.8194	5.1699	4.8982	7.1045	5.3114	6.7226	5.0152	10.9158	6.499	6.4356	6.5212	5.6887	3.8156	10.9349	4.8861	7.3993	5.6823	5.4162	7.9612	5.5934	7.3821	5.9364	10.4319	5.4104	6.5741	7.2712	5.4336	4.6639	11.1033	6.2474
PF3D7_1149000.mrna1_1	PF3D7_1149000.mrna1_1;358	358	6.3395	5.9593	5.3331	6.286	4.4757	6.902	7.7524	5.2063	3.0858	7.1146	8.9821	7.3756	6.3347	3.4983	7.6052	6.7514	6.6841	2.5705	7.5612	5.1981	8.5477	4.6702	5.3988	5.6848	6.0088	5.2902	4.8156	6.6961	6.0659	8.1285	6.4065	4.0875	6.2744	6.4045	5.2479	3.5447	4.8485	6.6263	5.1235	5.5515	9.335	3.3937	8.3284	6.7639	5.5195	7.8136	6.7006	5.1715	4.1651	4.6387	6.4702	7.7663	6.4472	6.5942	7.6665	7.506	5.6047	5.6679	5.5276	5.7487	5.9023	12.0463	5.5856	6.4741	4.84	5.8184	5.4202	10.5014	4.7344	6.4939	6.8738	5.6047	6.4869	6.0738	6.8183	6.3861	11.4487	5.3723	6.3445	6.6672	6.2273	2.5558	11.1468	4.842
PF3D7_1149000.mrna1_1	PF3D7_1149000.mrna1_1;359	359	6.4864	5.673	5.4306	4.4822	3.8904	6.1338	5.785	4.8938	4.8977	5.6473	6.5965	6.1871	5.3237	4.2087	6.0734	6.3461	5.8878	3.8669	7.2017	5.1538	8.8415	4.8934	4.6328	5.4016	5.7666	3.8156	5.2238	7.1361	5.5632	8.4284	6.1703	3.6194	3.5484	6.6592	4.3089	5.0475	5.0917	5.8336	4.7687	5.5534	4.9131	4.5589	6.5243	6.0437	5.6982	6.4217	6.8725	5.8831	5.3547	5.1627	5.6873	7.2795	8.6585	5.2698	5.2943	4.3363	5.6124	5.0522	5.0836	4.8654	5.6444	9.2618	3.7355	7.0406	4.5484	5.7293	4.735	10.8294	6.2007	5.4373	5.0618	5.5847	5.5438	4.9001	5.7981	5.7038	9.5246	4.7093	6.7386	6.8673	5.9651	3.585	11.0474	6.3633
PF3D7_1149000.mrna1_1	PF3D7_1149000.mrna1_1;360	360	5.2946	5.5512	5.0041	4.9165	4.2525	5.9528	5.2192	6.1819	3.857	6.2401	4.5934	6.5105	4.2728	3.101	5.9565	6.2726	5.6331	4.2772	5.5653	4.839	7.7357	5.3031	5.2917	6.3363	5.7463	5.384	4.1185	6.0938	3.9021	7.9006	6.0237	4.8068	6.4281	6.406	4.8415	2.9709	4.9064	5.5286	5.5592	4.796	4.8782	4.7049	6.0605	5.009	4.6124	5.6331	5.5223	5.7721	4.7618	5.4111	5.5056	6.9197	5.2449	5.3111	5.0295	4.8359	4.8535	6.0727	5.5059	5.1595	4.347	7.5525	5.2475	5.9523	6.4748	5.7115	3.8866	10.3815	4.7634	5.2873	4.3999	4.4738	5.7142	4.6502	5.4276	5.405	7.7854	4.6223	6.2122	5.2211	4.2449	3.8319	10.695	5.0246
PF3D7_1149000.mrna1_1	PF3D7_1149000.mrna1_1;361	361	6.2904	5.1827	4.995	5.0224	4.1235	5.9821	4.4026	5.7452	3.342	6.1532	4.9179	4.6769	5.2716	3.5223	6.1711	6.5895	5.1449	4.4101	5.8405	5.2407	7.3161	5.0369	5.2891	6.3973	5.6299	5.6259	5.1566	5.2357	5.1898	6.2424	6.1137	3.6427	5.8171	5.8607	3.4841	4.3964	3.861	5.2434	6.3381	3.1763	8.4894	3.7929	5.6633	5.3586	5.3747	8.1676	5.9628	5.3889	4.8258	4.6106	4.0505	6.0398	4.1843	4.7126	5.2254	6.2466	5.1875	6.3574	5.4696	3.1408	6.1583	6.9726	5.7613	5.7929	5.2153	5.5747	4.8288	9.6813	5.3295	5.9122	10.1173	5.106	6.5212	7.5583	4.9021	5.9871	8.1962	6.3268	6.4537	5.5598	5.4506	2.7613	9.7147	3.0892
PF3D7_1149000.mrna1_1	PF3D7_1149000.mrna1_1;362	362	6.2329	5.6121	4.9841	4.9392	4.9098	6.1357	6.6513	5.8612	3.9317	6.8244	3.9709	4.7263	4.9704	4.4039	6.1164	6.7241	6.1659	2.4489	5.0509	5.714	6.4684	3.2824	5.6687	4.8166	5.9658	5.6058	4.7714	6.1457	5.4124	6.9951	5.5435	5.1293	4.3505	5.7249	4.4383	4.1611	6.151	4.903	5.2728	4.5148	5.0418	4.4738	5.3052	4.8074	5.7013	6.3132	5.9267	5.4705	4.9184	5.3448	5.0435	5.4715	5.4363	3.6565	5.4954	4.0695	5.1185	6.6088	4.9246	4.7115	5.4429	7.0956	4.1771	5.5515	5.1305	5.8392	4.7655	9.9214	4.6809	5.1882	5.098	4.701	6.1112	4.5078	4.6837	5.8955	7.3561	4.4828	6.382	6.7435	6.3553	4.1731	9.6469	4.4114
PF3D7_1149000.mrna1_1	PF3D7_1149000.mrna1_1;363	363	6.4096	6.6879	4.5777	4.8812	4.4026	3.9782	5.299	4.4529	4.1961	6.6147	5.1603	5.8415	4.7247	4.7252	6.189	5.8696	6.2174	2.696	6.4401	6.9555	6.7155	3.7729	5.2028	4.8027	5.3802	4.3618	3.8104	5.7808	7.5174	6.2296	6.2453	4.5323	4.7866	5.6294	5.5157	5.2028	5.4506	5.5276	6.0783	5.211	4.1595	4.2913	5.8627	6.2422	5.0206	6.9677	3.8728	6.0334	3.8924	4.6639	4.774	5.1243	4.0117	4.6305	4.6369	4.9741	5.5267	6.0112	5.2479	3.8659	5.314	7.0922	3.9782	5.2754	5.9165	5.0635	3.7398	10.1124	5.4263	3.228	5.0461	3.5435	5.6921	5.4316	4.5472	6.3487	7.3814	5.295	5.8975	5.9362	5.4731	4.1309	9.4253	3.6871
PF3D7_1149000.mrna1_1	PF3D7_1149000.mrna1_1;364	364	6.4765	5.3614	5.5081	4.7015	3.8904	5.5886	6.2407	4.854	4.1457	6.2348	6.0779	4.0347	5.6147	4.8861	5.8037	6.2557	5.5665	1.4803	5.3455	5.2813	6.5746	4.0557	11.5127	5.5292	5.3473	4.3951	5	5.8728	5.4376	6.9792	6.1024	11.3454	4.5963	5.0466	4.7506	4.7323	4.6047	4.8022	4.9481	1.9561	5.4443	4.7955	6.2292	5.9402	5.3136	8.5529	6.0398	2.8875	5.6862	5.3558	6.0396	6.3279	5.79	5.4944	4.1747	8.415	4.269	6.4824	6.3749	5.0921	5.0045	6.3332	5.4744	3.7949	4.9054	6.0546	4.673	9.6157	4.7965	5.1027	7.3435	3.2126	7.329	6.2636	5.3913	5.7729	7.4069	5.2817	6.0815	6.2279	6.0555	5.0721	9.9712	2.9579
PF3D7_1149000.mrna1_1	PF3D7_1149000.mrna1_1;365	365	7.8347	5.3473	5.9193	4.9773	7.688	8.2605	5.7929	5.1663	8.3733	8.7021	7.3701	5.5122	5.3122	8.9919	7.0494	5.4806	6.7562	5.804	4.8354	5.5756	6.8348	4.6536	7.064	6.5776	5.8575	5.4205	5.3395	4.251	6.5914	6.4492	5.8349	5.3865	6.1973	6.1546	4.9598	4.6565	5.4699	5.3052	6.4461	4.211	4.7208	5.0255	5.6893	5.5993	7.2219	8.0357	6.1823	5.4777	5.4696	5.0197	5.025	6.1148	7.3491	5.7536	5.7552	7.5509	4.4738	5.5619	5.1152	3.8836	5.1735	6.4259	5.9878	5.7051	6.2093	6.0356	3.8278	8.6867	6.472	5.3154	5.7942	5.954	5.6753	5.6533	4.8615	5.7186	7.8283	5.6221	5.9453	7.649	6.0097	4.6165	9.0437	6.2284
PF3D7_1149000.mrna1_1	PF3D7_1149000.mrna1_1;366	366	7.2514	5.9291	5.0317	5.1102	6.383	10.5701	5.0299	5.4145	7.3884	8.5724	5.4848	5.7618	4.8435	6.7057	10.0656	5.4406	4.9093	5.1514	5.0259	5.2847	6.3443	5.647	5.6702	5.8158	5.5862	5.8009	6.7177	4.84	5.4731	6.3065	6.1629	3.7004	6.7369	5.5625	5.0255	6.045	4.6685	4.4107	5.2608	4.4263	3.3547	5.09	5.6407	5.0356	5.7238	8.049	5.4456	5.3198	5.1461	5.4165	5.4286	6.3785	6.1689	5.849	5.2728	6.5862	5.4835	5.7374	5.9236	4.2668	4.9704	6.4303	5.0072	5.5509	5.3338	5.2994	3.842	9.1289	4.0496	4.5116	6.3418	4.735	6.3553	6.0184	4.2683	6.0261	7.3434	4.9079	5.9547	5.6539	5.1961	2.1342	9.3377	4.89
PF3D7_1149000.mrna1_1	PF3D7_1149000.mrna1_1;367	367	7.3659	5.9547	4.9855	5.101	5.5441	6.0363	4.5771	5.4256	6.6615	7.3865	5.2338	4.9914	5.3621	5.9362	5.1001	5.3561	5.575	2.9764	4.5398	5.62	7.1998	3.8817	5.3158	5.1177	5.3656	5.3248	5.2472	5.3906	5.211	6.8195	5.2638	3.8797	5.8442	5.599	5.1469	4.8384	5.1148	4.8924	5.1449	3.4182	4.9326	4.5564	5.7469	5.337	5.784	7.3819	5.8189	5.5934	2.9616	5.26	5.1819	6.3975	6.0208	5.1938	4.9231	7.3928	4.3978	4.2795	5.4476	4.5323	5.2581	6.257	5.4175	4.546	4.7071	5.4386	3.9402	9.1495	6.4101	4.0925	6.6511	4.354	6.1264	5.1619	4.6473	5.8676	6.5353	5.0553	6.813	5.9512	5.7263	4.7371	9.258	6.3359
PF3D7_1149000.mrna1_1	PF3D7_1149000.mrna1_1;368	368	7.4082	5.2909	5.3255	5.6058	6.3885	6.5965	5.6713	6.2392	7.3776	7.7153	5.4016	4.7054	4.9054	7.6846	5.1383	5.7811	6.1683	5.2506	5.0448	5.8817	6.2279	5.3561	7.7334	6.0947	5.4316	5.2207	7.341	5.4026	6.4085	6.7762	5.7923	7.7934	6.3136	6.0637	5.6032	6.0461	5.1367	5.4256	5.3988	6.7155	5.2246	4.511	6.7518	6.1227	6.2756	7.9072	4.9373	4.488	4.4182	5.5472	5.6921	7.4828	6.1196	6.0691	4.7777	7.5451	5.021	6.3849	5.9383	4.5711	5.6736	6.3377	5.144	5.5753	6.1318	6.3418	5.5239	5.5747	5.8517	5.9885	6.8186	4.4005	7.9932	5.503	5.0985	5.6179	7.0702	4.4925	5.7913	6.8982	6.0881	4.6011	6.8403	5.934
PF3D7_1149000.mrna1_1	PF3D7_1149000.mrna1_1;369	369	6.2001	6.4341	5.6707	5.479	6.1629	5.6642	4.4686	4.6525	6.5598	6.8315	5.6465	4.6843	5.9293	6.1665	4.9869	5.6843	5.8465	4.546	5.6591	6.9369	4.6949	4.0798	5.4185	5.8709	5.3523	3.7137	4.9406	6.7042	7.0455	7.1335	6.1981	5.8354	6.2992	5.6427	4.2965	4.8875	4.4436	5.1052	5.7858	6.0475	4.5981	5.1574	4.9556	5.2784	6.1635	6.4256	5.6366	4.7371	4.1202	5.3809	4.6229	4.8797	9.4417	6.5275	8.3635	6.0181	4.9083	5.8253	5.5395	6.3142	5.4957	6.7085	4.9463	5.1583	5.8288	6.4258	5.4145	5.6809	7.9282	7.3848	5.4851	5.478	6.3863	6.0173	5.3933	6.0516	7.0383	5.4515	6.3404	5.6221	5.7309	4.1094	5.7355	7.5727
PF3D7_1149000.mrna1_1	PF3D7_1149000.mrna1_1;370	370	6.189	5.5298	5.9709	5.0548	6.746	5.8795	5.0041	4.3937	5.2608	6.4416	4.9165	5.4728	5.2798	6.5972	5.1687	5.9136	4.8445	3.278	5.3455	6.6002	6.3997	5.3576	5.3416	5.6904	4.9293	4.5236	4.2876	5.0224	6.4428	5.1164	4.6713	4.8856	6.1406	5.6927	4.7104	3.6076	5.3129	4.9107	5.5444	5.5059	4.9593	4.7361	5.2559	4.851	5.2724	5.36	5.9115	5.5817	3.9662	3.854	5.3854	4.5173	7.2967	5.8352	5.2384	4.9416	3.6848	5.8227	5.5868	4.5765	6.1156	6.2944	4.4561	4.3219	3.742	6.1432	4.2555	5.1767	7.3521	5.1942	5.9697	5.5555	6.1871	4.7027	6.0866	6.7923	6.0123	5.7428	5.263	5.1396	4.7777	5.0139	5.367	7.3923
PF3D7_1149000.mrna1_1	PF3D7_1149000.mrna1_1;371	371	6.5998	5.8844	5.6103	5.4909	6.5517	6.0016	5.1558	4.5723	6.2636	7.325	6.0277	6.3192	5.5135	7.0546	5.6755	6.0585	5.6516	5.2211	6.126	5.7729	7.8599	4.8455	6.5583	6.433	5.6282	4.9551	5.0343	5.1526	6.7481	9.5888	5.844	4.5002	6.3945	5.0303	4.9198	3.5838	4.5546	5.8291	6.2854	6.5122	3.384	4.4195	5.774	5.5198	3.7366	6.8211	6.3112	6.0873	4.6966	6.7259	5.3799	4.8415	8.7175	6.5511	9.1348	5.2746	5.6103	6.4901	5.8112	5.1723	6.302	7.2087	4.5577	5.1301	5.3027	5.1457	5.8777	5.9825	8.503	9.9785	6.2839	5.6859	7.2436	4.9754	5.4673	6.0405	7.0164	5.7498	5.3799	5.988	5.2887	5.0488	6.3461	8.407
PF3D7_1149000.mrna1_1	PF3D7_1149000.mrna1_1;372	372	7.0519	5.9117	5.7336	6.3992000000000004	5.9551	5.4316	5.4205	4.7608	6.4824	7.2327	6.0135	7.0929	6.2615	6.4936	5.5185	5.8701	5.0836	5.7814	5.3208	6.3792	5.9253	5.6764	6.1096	7.7574	5.4611	5.7743	6.0796	5.51	7.3192	6.5067	5.7743	4.6005	7.163	5.5053	5.1164	5.465	4.7038	5.0175	6.293	3.2434	4.4822	5.5033	6.0762	6.1396	6.0233	7.6885	5.2075	6.1663	5.1687	7.2683	5.223	5.4202	10.2239	6.6053	8.2883	6.06	5.4306	8.6001	5.6616	6.2032	6.1715	6.649	5.9528	5.76	5.9153	5.3082	4.8012	6.3431	10.2213	6.6566	7.5333	4.6369	8.9675	5.6767	6.6079	5.8517	6.9579	6.5733	5.5871	6.995	5.1934	5.5217	6.1908	10.6111
PF3D7_1149000.mrna1_1	PF3D7_1149000.mrna1_1;373	373	7.2579	6.4725	5.2055	6.4315	5.8807	5.8662	5.4828	4.9662	6.9318	7.5427	6.2632	6.6638	6.0798	6.7141	4.3234	4.7021	5.9846	5.5671	5.7134	6.1705	6.6516	5.1731	5.5295	7.0734	5.6124	5.3933	5.2931	5.2307	6.1597	6.7011	5.9784	6.3293	6.4849	5.6294	4.8728	5.8542	4.1268	6.0126	5.7442	6.2904	5.328	3.8679	7.2487	5.0514	6.7675	5.5969	5.23	4.84	6.473	6.3384	5.7538	7.1998	11.019	6.2687	6.7498	5.8716	5.0553	13.9985	5.6115	7.6936	6.0239	6.2163	6.0431	6.47	6.601	5.8763	4.2547	5.6651	7.7733	6.7429	5.1206	5.0725	14.5689	5.7447	7.9456	5.7549	6.942	6.0947	6.1479	6.3882	5.0103	5.0652	5.9889	8.6844
PF3D7_1149000.mrna1_1	PF3D7_1149000.mrna1_1;374	374	6.7111	5.0635	5.5904	5.9866	6.4067	5.3927	5.4376	5.5841	5.9385	6.1829	6.6197	6.3286	4.7054	6.2865	5.1506	5.5561	6.3804	5.6645	5.0841	6.1697	6.0103	5.7328	5.1485	7.05	4.8207	4.2227	4.8329	5.0657	7.0633	5.9575	5.8291	5.7522	6.9598	6.2437	5.2765	5.6264	5.1831	5.8517	5.151	4.218	5.263	5.2353	5.6829	5.4912	4.6094	6.128	5.826	6.1605	4.4121	6.4	4.8748	4.8654	9.5694	5.6264	6.7988	5.6296	5.4512	5.7225	6.102	7.589	5.5978	7.1547	5.373	5.6317	6.1745	5.2211	6.9968	6.0244	9.6986	6.4031	4.497	5.6441	5.7442	4.8948	7.4063	5.3583	7.2965	6.0481	6.4398	6.919	4.4296	5.5466	7.1937	9.8607
PF3D7_1149000.mrna1_1	PF3D7_1149000.mrna1_1;375	375	6.4214	5.9355	5.1695	6.1916	6.5037	5.9033	6.0074	4.1922	6.1135	6.2887	5.7684	5.0369	4.4867	5.2913	6.496	5.9369	6.1497	5.354	5.7013	6.6765	5.9269	5.8186	6.1089	6.7797	5.0904	3.9809	4.8792	5.025	6.3416	6.4919	6.7819	5.5999	7.4289	5.8642	5.7578	5.3092	4.8709	4.6971	6.335	4.7137	3.9279	4.5033	5.4848	5.5692	5.5188	4.9439	5.8194	5.3872	5.3933	6.7289	5.8475	5.5922	8.5886	6.6855	5.6576	5.6185	5.2698	5.6596	6.2871	5.3823	6.2961	7.1583	6.1534	5.6441	7.0512	5.572	6.5911	6.1243	9.2343	5.5714	5.3031	6.2824	6.8749	5.7331	6.1315	5.8615	7.6508	6.7641	6.4385	6.471	5.7692	5.4336	6.3151	9.1296
PF3D7_1149000.mrna1_1	PF3D7_1149000.mrna1_1;376	376	9.2519	5.9248	5.7829	7.3496	6.347	6.6575	6.6625	4.6082	6.2186	8.9785	7.4448	6.545	6.0186	7.0145	6.4801	7.5886	5.7304	4.9919	4.3951	6.4692	5.6781	6.2873	5.3719	7.8796	5.6308	3.6088	6.394	4.1268	6.4603	5.7782	5.8258	3.8972	8.3469	5.5966	4.5298	6.0132	6.9479	5.7613	10.7858	4.4809	3.5717	3.4168	4.3001	5.3165	8.2858	5.6355	5.6767	10.6345	5.1787	6.3544	7.1171	4.3847	9.6986	5.6404	5.5862	6.1861	4.813	6.0568	7.4383	4.5509	7.0659	6.156	5.6256	4.9602	7.8488	6.0561	5.4253	5.3551	10.2728	5.0583	7.1819	4.7766	5.7869	7.4242	5.6162	7.059	6.1311	6.2858	6.9126	7.8989	5.8887	5.4393	5.4296	8.9381
PF3D7_1149000.mrna1_1	PF3D7_1149000.mrna1_1;377	377	7.1816	6.6023	5.4825	5.6369	6.3462	5.0747	7.3903	8.0235	7.4419	6.9323	6.1597	7.2947	5.9399	6.5458	5.8063	5.3309	8.0141	5.2491	5.2327	6.1346	6.8954	5.4819	6.8814	9.3285	6.3058	5.1106	6.4955	5.8736	6.1272	6.144	6.7327	7.4786	8.9897	7.0419	5.0575	6.5995	4.5922	5.6212	6.7355	6.2675	5.3628	7.496	6.2098	6.2608	6.1104	5.4558	6.3551	6.3359	6.8026	8.9267	8.7465	4.9547	11.2026	6.7938	5.8938	5.3107	5.2593	6.5761	7.2355	4.6764	6.9474	8.3934	8.3612	7.2344	8.9901	6.2132	5.9081	6.3865	9.6695	5.9521	5.0531	5.1934	7.0106	7.6436	5.7541	6.2336	8.6727	8.1142	6.2236	9.2741	5.263	6.9212	6.2981	9.8549
PF3D7_1149000.mrna1_1	PF3D7_1149000.mrna1_1;378	378	6.4271	5.8342	5.0224	5.4702	4.9768	6.0117	5.8773	4.4026	6.3565	5.756	6.4801	5.5598	4.9754	4.7666	5.3363	5.4979	5.5182	4.8505	5.347	6.7334	6.7013	4.7355	6.3789	6.8217	5.2098	4.366	5.1639	5.6232	6.0115	6.9351	6.0661	6.4477	6.952	5.7396	5.3241	4.765	5.09	5.4172	5.0947	5.5423	5.7049	4.4886	6.2246	4.9222	2.7159	5.0431	6.8241	5.0139	5.5696	7.1291	7.3537	5.6693	10.0228	6.2709	5.1313	6.0468	4.5874	7.3417	5.694	6.1006	5.7782	6.5198	5.3172	4.8048	7.6194	5.3154	6.0522	5.2664	10.3163	5.7396	4.6212	6.3045	6.6446	4.6369	5.8711	5.7455	7.2681	6.7225	6.2104	7.4	5.8043	6.4325	6.3595	10.0095
PF3D7_1149000.mrna1_1	PF3D7_1149000.mrna1_1;379	379	6.6824	8.3619	4.9312	6.2713	5.8276	5.1181	4.8283	5.1379	5.2806	6.0081	5.6829	4.9472	5.8686	4.9383	5.2847	5.8861	5.4777	6.1603	4.2861	6.4954	5.9477	5.1297	5.5616	7.193	5.1647	3.6124	5.6659	5.029	7.2289	6.5247	6.7992	5.6971	7.4817	6.3542	5.1272	3.857	4.9425	4.0807	5.9885	8.1327	4.4094	3.4841	6.1428	6.3563	5.7455	5.3702	6.5111	4.7415	4.9402	5.5423	7.6658	5.7285	9.9639	6.4063	5.5619	5.4005	5.431	5.9834	5.238	4.9472	5.6279	6.913	6.8976	4.9964	7.2201	5.5561	5.4578	5.599	7.8709	6.1268	5.5543	5.4986	6.7527	5.157	6.0745	5.9516	6.7291	5.8056	6.068	7.9734	4.9593	3.6679	6.4279	9.5195
PF3D7_1149000.mrna1_1	PF3D7_1149000.mrna1_1;380	380	6.0841	5.9312	5.5573	5.8156	5.1731	6.2628	5.7549	5.7471	3.5765	6.0753	7.3385	4.568	5.8649	5.4886	7.2049	6.3429	5.5084	5.3878	5.133	5.7929	6.4391	4.811	5.3158	9.438	5.1997	4.9383	4.4148	6.3331	6.8667	7.1367	5.9544	4.5832	9.377	5.6848	4.785	4.6023	5.477	6.1851	5.4148	5.9329	4.1383	4.2388	5.9928	7.2481	5.2961	7.671	6.8304	4.5711	4.6525	4.6651	7.8749	5.9639	8.7802	5.4386	5.6915	7.9323	5.2024	5.9544	7.108	5.6769	7.0612	7.5691	5.9542	5.5969	7.6	5.7093	5.5217	5.5204	8.5123	6.0955	5.3082	5.8502	6.0572	7.3074	5.9986	7.0269	7.8646	6.2149	6.1811	7.157	5.541	6.042	5.6291	8.2939
PF3D7_1149000.mrna1_1	PF3D7_1149000.mrna1_1;381	381	7.3565	5.6784	5.4886	6.7569	7.266	7.3932	6.8535	7.2799	8.5429	7.9566	6.8345	9.2656	6.4874	7.8086	8.3264	5.9107	7.1587	6.452	5.9819	7.6277	6.3262	6.3686	7.963	9.0295	7.1029	7.0861	6.2998	6.1623	7.7762	7.6444	7.5684	6.995	9.1487	8.0023	4.8258	5.5874	5.8291	6.5945	6.6222	6.2999	5.2968	6.5295	7.5034	7.1304	7.7714	7.5156	7.0021	7.3838	6.4639	7.2691	9.1095	7.0007	6.8761	6.673	6.8781	7.4495	5.7374	5.6929	6.0866	6.7983	7.211	8.2751	7.7078	5.9743	10.707	7.1575	7.7919	7.9711	9.4008	5.6522	5.8968	6.6604	6.5848	7.7718	7.4527	7.9009	8.7618	6.7421	7.3044	10.9248	7.5142	8.5725	8.0925	9.1926
PF3D7_1149000.mrna1_1	PF3D7_1149000.mrna1_1;382	382	6.5887	5.2895	5.0913	5.6174	5.9846	6.3576	5.8709	5.7996	8.1949	7.2487	6.4408	6.2726	5.7312	7.1344	6.3593	4.9841	6.0448	5.243	4.7388	6.6027	6.3661	5.5948	5.6185	6.3735	5.9371	5.3448	9.2302	5.7589	6.4274	7.3111	6.5981	4.6358	5.2323	4.99	6.1562	8.7409	4.3951	6.3174	5.7098	4.6094	5.4111	4.3736	6.9409	6.0687	6.8561	5.839	6.1455	5.3844	5.4983	10.8792	9.7264	6.4537	7.2049	6.6974	6.3554	5.8706	5.235	4.9878	7.6914	4.6282	5.9286	7.071	6.6318	5.5783	9.303	6.9123	6.6589	6.6472	8.941	5.5002	5.9059	6.2174	6.504	7.6541	6.8663	6.434	7.4692	7.0836	6.6097	10.0393	7.8707	6.919	7.4284	9.2607
PF3D7_1149000.mrna1_1	PF3D7_1149000.mrna1_1;383	383	6.7736	5.9848	5.2032	5.8502	6.1869	7.2298	6.1863	5.4941	7.0502	6.9092	5.9184	5.4998	5.8447	5.6112	6.5336	5.5157	6.2305	5.4902	5.0418	6.6044	6.1506	5.1695	5.5999	6.4474	5.6817	5.0391	4.2772	5.0548	6.7346	7.0889	6.6362	4.4751	5.9505	5.9621	6.0657	5.0255	4.2943	6.0385	5.5919	6.6548	5.6789	4.3937	6.0516	6.0494	5.9727	5.6991	6.473	6.9945	4.7038	9.5577	9.0544	5.2441	4.7814	7.5714	5.7798	6.1552	5.2578	5.4841	6.9912	5.029	9.2003	7.1284	6.522	4.7714	9.4215	5.7811	7.5715	6.1373	8.387	6.0184	6.7678	5.6209	6.9798	5.6753	6.3572	9.3105	7.2895	7.3951	7.0947	9.3029	7.0564	7.4032	6.5884	8.4408
PF3D7_1149000.mrna1_1	PF3D7_1149000.mrna1_1;384	384	6.6147	6.0535	5.0734	6.1276	5.7814	6.4405	5.9593	5.1827	7.6213	6.627	5.887	6.5598	5.2769	5.7279	6.4904	5.3273	5.8507	4.8012	5.1457	6.5993	6.3264	5.875	6.5706	6.4326	4.9941	4.0755	5.5008	5.9201	6.4994	6.8054	5.841	6.7824	6.2534	5.8597	6.2141	4.3583	4.9741	5.9248	5.3576	3.9193	4.5072	3.3306	5.6459	6.7159	5.0027	5.2566	6.3103	6.4029	6.3925	10.5231	8.5469	6.0112	4.1318	6.4909	5.8664	6.0468	5.4935	6.1957	6.8746	5.5895	5.3586	6.64	5.8176	4.9083	8.147	5.9103	5.8025	5.5423	7.9933	5.3868	4.8176	4.2311	7.2175	6.3834	6.0955	5.6488	6.7952	6.6197	6.8071	8.7447	6.8484	4.957	7.1462	7.8943
PF3D7_1149000.mrna1_1	PF3D7_1149000.mrna1_1;385	385	6.5317	5.8834	5.6044	6.5907	6.2722	6.1459	6.2954	6.2785	6.8924	7.3399	5.7159	7.0254	5.9463	6.3533	7.1601	5.554	6.384	5.7621	3.969	7.5517	7.3222	5.7358	5.3816	5.4469	5.8527	6.2359	5.7671	5.0063	7.5896	7.5566	6.9312	4.5692	5.6699	6.0894	5.0661	4.0426	4.6485	6.017	6.2373	5.4439	5.4594	3.6159	6.1809	5.845	6.1783	6.9634	6.6165	5.7884	5.6814	8.832	6.0802	6.0953	5.1085	5.9855	5.8826	5.6551	4.6639	5.9474	5.774	4.9388	5.6899	7.3891	6.5214	5.4938	8.9368	6.4351	4.7021	6.3854	7.7562	5.8379	5.1871	4.9923	6.8872	5.862	5.9803	5.8718	8.7347	5.9709	7.3251	9.0298	6.3282	5.2265	7.4084	8.4534
PF3D7_1149000.mrna1_1	PF3D7_1149000.mrna1_1;386	386	7.7253	5.9425	7.0531	5.8587	4.8968	8.1049	5.2917	6.1428	3.5008	8.1811	6.4902	7.3021	5.5729	5.7076	7.8034	4.9598	5.8207	5.6896	5.8851	5.4466	7.3971	7.8638	4.1465	6.059	6.9226	5.2839	5.5826	5.6238	6.9129	7.4628	7.9755	5.7374	6.2744	7.0893	4.479	5.9771	5.9834	7.4209	6.464	5.7944	4.7312	4.6747	6.1631	6.2441	6.5875	7.4223	7.0238	6.0164	5.5901	9.7616	6.1524	6.1307	5.8107	7.395	4.3709	5.7104	5.0682	6.35	6.8848	5.7452	5.437	7.4049	6.6946	5.8288	6.093	5.7732	4.5814	5.3122	5.6565	6.5159	6.439	5.7626	8.132	6.5887	5.7527	6.8479	8.3138	6.6554	7.1598	6.4727	6.6005	5.1247	6.3827	6.7342
PF3D7_1149000.mrna1_1	PF3D7_1149000.mrna1_1;387	387	6.4927	5.3771	5.9217	5.155	3.8309	7.0094	5.6907	4.9713	4.3298	7.0668	5.0579	5.6946	5.3916	3.437	6.7485	6.0132	5.323	5.1326	6.1066	5.6459	6.3891	5.8058	5.0018	5.2273	7.34	3.9782	5.9993	5.8097	5.1894	7.1333	6.3632	4.717	5.5503	7.4047	4.9887	5.076	4.4162	6.1451	7.1477	3.025	4.8243	4.3716	5.5738	5.7568	5.3132	5.8081	6.3363	6.3252	4.0824	9.1661	4.5534	5.6363	4.9189	8.3474	5.3985	4.8822	5.3399	6.052	6.0455	5.3691	6.4256	7.2402	5.3628	6.6275	5.5963	5.5182	4.6088	4.9345	5.2434	6.2371	3.3618	5.1914	7.7403	6.0999	4.4209	5.9472	7.5925	5.8014	6.8969	5.0027	6.057	4.6029	6.4757	6.9508
PF3D7_1149000.mrna1_1	PF3D7_1149000.mrna1_1;388	388	8.088	5.9505	7.2524	7.1051	5.5798	8.8893	6.517	6.3441	6.5258	8.6546	6.5333	7.6384	6.4303	6.8372	9.4861	6.1839	5.9577	5.6085	6.642	6.7965	8.5392	8.2069	7.6157	7.5578	6.8895	4.5975	5.8352	6.1463	7.3621	8.4068	8.6975	7.0046	6.8276	7.3873	5.1152	6.1659	6.8663	7.265	8.1322	5.5792	5.5527	4.8743	6.9809	7.2851	6.9578	6.9882	7.8683	8.6719	7.06	11.1276	5.7118	6.5084	7.4215	9.6482	5.9009	6.1039	5.3768	7.8188	7.1184	6.0459	6.9907	7.0136	6.2763	6.4273	5.9006	7.3676	4.5173	7.5564	6.3237	7.6756	7.439	6.1819	9.3658	8.4463	7.7994	7.9849	8.7311	7.2189	7.082	7.6635	7.9877	5.9812	8.4206	6.4371
PF3D7_1149000.mrna1_1	PF3D7_1149000.mrna1_1;389	389	7.38	6.9738	7.2304	6.415	5.7189	8.609	6.2955	5.8709	5.6389	7.9336	5.9934	6.4224	6.4751	5.5245	8.5889	6.0448	5.7401	5.191	6.712	5.6444	8.0762	7.9381	5.5954	7.3989	8.196	6.3797	6.5518	6.2576	6.0672	6.8475	8.5606	5.2994	7.0845	8.4565	5.4182	6.4341	5.9277	5.8258	8.6897	6.2161	6.087	4.712	5.779	7.3966	6.3567	7.1869	6.1924	9.3777	6.3747	10.7887	6.8706	6.2133	7.285	9.7856	6.0312	5.7965	5.2098	7.9424	6.1056	5.7211	7.3386	6.1117	6.5201	6.6529	5.9773	7.2914	5.4022	6.5938	5.6733	7.4113	7.7499	6.1385	9.1383	7.3379	7.1234	8.2021	7.8657	6.8758	7.6869	7.4877	7.7988	6.1299	7.2164	5.5945
PF3D7_1149000.mrna1_1	PF3D7_1149000.mrna1_1;390	390	6.7623	5.8076	8.223	7.6577	5.6264	8.4701	5.4246	6.6093	4.5148	7.706	5.9748	5.7848	7.4797	5.6764	8.5131	5.466	6.2496	4.3868	5.8696	5.5555	6.4207	5.144	5.706	6.78	8.5929	5.4416	7.0425	6.9028	6.4671	7.2186	8.1404	3.797	7.0208	9.349	6.0264	6.8589	5.7471	5.6778	8.3035	4.6375	3.4995	4.6519	6.3205	7.624	6.1544	5.6171	5.3889	8.8451	5.4009	9.9953	5.4111	7.3121	6.3517	8.8453	5.2687	4.9699	4.2824	9.3116	6.1979	5.0841	6.1999	8.9366	4.9547	6.8826	6.6641	5.6197	4.9246	5.7115	5.2713	6.2005	6.2919	6.4224	8.9065	6.4938	6.7042	7.5635	8.4616	6.2186	7.7158	7.3743	7.5409	5.9653	6.869	6.2441
PF3D7_1149000.mrna1_1	PF3D7_1149000.mrna1_1;391	391	6.616	5.3331	7.2032	7.5484	6.0081	9.2013	5.1538	4.5091	3.4621	7.5644	7.0934	5.7568	7.2601	5.8612	9.3043	5.6256	5.8726	5.7795	5.2772	5.1715	6.6609	6.559	5.1969	7.1757	7.6906	7.7896	6.2806	5.7897	5.9891	7.1274	8.1774	4.4189	6.8694	8.8693	6.4811	6.6299	5.3092	4.8856	8.4686	4.8379	4.749	4.6171	5.77	7.2805	6.2645	6.0477	5.9112	8.4736	4.6011	10.5217	6.4019	6.4123	5.7211	8.7402	5.558	4.3834	6.0025	7.6115	6.8072	3.121	6.525	8.364	6.1375	5.7315	6.5215	5.6882	5.1305	6.2623	4.9107	5.9465	5.7206	6.0995	8.7393	6.6533	6.8408	7.488	8.9747	6.1653	7.1485	7.0267	7.992	5.1619	7.2844	6.4938
PF3D7_1149000.mrna1_1	PF3D7_1149000.mrna1_1;392	392	7.352	6.2935	7.6064	8.2109	5.9575	7.1498	6.3568	6.7392	6.4229	8.8298	6.9231	7.8112	7.6031	6.3027	7.4296	6.0637	6.621	5.3761	6.4709	7.0088	7.1103	6.5111	5.7811	8.8577	9.33	6.0081	6.5419	6.3579	6.8798	8.0566	7.8547	5.405	8.5624	9.8523	5.0824	6.2384	5.3978	5.7996	9.4098	4.2608	4.6229	4.4128	6.4114	7.9316	6.9215	7.2647	6.9459	9.6465	5.4877	10.9752	6.3923	6.4153	6.5899	9.1876	5.0501	5.7334	4.7038	7.6896	6.3374	5.9057	7.49	9.3336	6.9783	6.7914	7.4951	5.4366	5.367	8.6223	9.5164	7.0889	5.393	6.7659	8.8914	7.8578	7.6167	7.7033	9.8589	7.0929	7.3635	7.868	7.8658	5.4403	8.8327	7.7485
PF3D7_1149000.mrna1_1	PF3D7_1149000.mrna1_1;393	393	7.4545	6.1556	5.9467	6.378	6.3691	6.6264	5.4588	5.1715	6.1993	7.0163	5.3639	10.6791	6.0072	6.0725	6.2703	6.1371	5.225	5.3158	6.1625	6.4405	6.1771	6.0213	5.9584	6.2334	8.5899	9.6747	4.504	5.7247	6.5209	5.8612	6.4173	6.098	6.6115	8.6707	10.9119	5.1085	3.6588	5.9612	9.2365	6.7014	5.8281	6.2311	5.3971	5.797	6.8361	5.3544	6.7948	9.1166	6.2428	7.689	6.6426	5.3331	5.7629	8.5966	5.2491	6.8465	4.8595	7.0864	6.1817	5.6276	6.8741	7.1588	3.3702	5.1906	9.6039	5.5211	4.8831	5.9706	7.7053	5.8512	6.5177	6.0352	8.324	6.3568	7.0111	7.1275	8.0654	6.3302	7.3885	9.9014	6.6702	6.0851	6.5014	7.5494
PF3D7_1149000.mrna1_1	PF3D7_1149000.mrna1_1;394	394	6.3309	5.5494	6.2897	7.2518	6.7495	5.9035	7.1956	6.8981	6.4456	6.4965	5.3001	11.3141	7.6748	6.1884	5.6662	5.8753	6.8201	4.0479	5.931	6.6642	6.6095	5.6103	6.7456	7.8855	9.7385	8.5925	5.8273	4.7027	6.9556	7.409	6.9259	5.098	7.9525	9.9231	9.8872	4.7328	5.5248	6.4033	8.816	5.1235	4.6496	4.6668	6.0018	7.0594	6.0917	6.3359	6.8788	8.5231	6.6296	7.5051	7.4271	5.5853	5.591	8.6024	5.7301	6.6693	5.3005	8.2588	6.2946	7.4433	6.7227	8.7444	5.7706	6.6013	10.2181	5.4637	4.7027	6.0583	6.9877	5.6188	6.5558	6.0609	9.0683	6.4931	7.567	7.6237	7.9165	6.8896	7.2882	10.7175	6.6692	5.3031	6.7225	8.1308
PF3D7_1149000.mrna1_1	PF3D7_1149000.mrna1_1;395	395	7.0434	6.2837	6.114	7.931	5.3208	7.1428	5.6513	5.0303	5.6736	7.6387	5.8681	11.9098	7.0023	5.842	7.2168	6.2038	6.0618	5.2802	6.8874	6.6503	7.6649	6.1965	6.2432	7.6809	8.6118	11.162	5.4243	5.8592	6.9081	8.4689	7.2496	4.9411	7.4017	9.3286	11.3047	3.7824	4.9727	6.5073	9.0995	6.0115	4.5008	4.9709	6.0858	6.1471	6.8851	7.4231	5.9397	9.0756	6.8699	6.1946	6.7215	5.6115	6.1187	8.5662	6.3695	6.7721	4.5267	6.3858	6.1422	6.4514	5.6276	8.6129	5.7721	5.3067	9.4902	8.7781	4.8475	6.9134	5.5659	6.1729	5.5062	5.4828	8.6391	7.2253	6.848	6.9423	8.8684	6.6004	6.4266	9.8369	8.2933	4.4561	6.7226	6.3105
PF3D7_1149000.mrna1_1	PF3D7_1149000.mrna1_1;396	396	7.3258	6.3787	5.7126	7.0627	5.7947	6.8481	5.6185	5.3023	5.2106	7.7068	5.853	11.9215	7.1813	5.9523	7.8021	5.9669	5.7655	4.9561	6.5875	6.7569	8.9925	7.202	5.3384	5.5934	8.6844	9.097	6.3386	4.6938	6.8125	8.777	8.2612	5.4316	5.4561	9.0734	9.7754	6.3517	4.8943	7.6271	7.8582	5.2307	3.9514	4.4555	5.6473	6.4529	7.0484	6.4611	7.1772	8.8039	5.5683	6.3318	6.6254	6.4114	5.8329	8.8071	7.0508	5.9955	3.943	6.7866	5.7835	6.8664	6.288	8.5006	5.9971	6.0815	9.476	5.0281	4.6696	7.3874	5.3723	7.0433	6.1932	6.4216	8.1617	6.6929	7.6872	7.4355	9.2457	6.5908	7.2266	9.8872	6.246	4.8334	8.117	6.5999
PF3D7_1149000.mrna1_1	PF3D7_1149000.mrna1_1;397	397	7.058	6.767	6.1601	6.9653	6.2675	7.269	6.3018	6.3787	5.2735	8.3621	5.7769	12.1115	6.3872	5.3625	7.7653	6.0341	6.4676	5.5258	6.5644	7.0837	7.8708	10.0012	6.6841	5.8163	8.74	9.4036	6.23	6.2159	7.6223	7.2675	10.2926	5.1379	6.9514	9.4323	9.9828	5.6314	5.7087	8.4476	8.5484000000000009	6.4637	5.4226	5.2353	5.7268	6.8946	6.35	7.0506	7.5591	7.8598	5.2055	6.8372	6.7272	6.1743	6.077	6.9776	8.5297	6.3764	5.5814	7.7657	7.5169	7.2479	5.7186	8.7171	8.8358	5.295	9.3119	6.4524	5.889	7.7606	5.3796	7.9115	6.3742	6.3464	8.7675	7.4703	7.6674	6.8825	9.4391	8.3436	6.1585	9.8262	6.5298	5.3345	8.5877	6.8367000000000004
PF3D7_1149000.mrna1_1	PF3D7_1149000.mrna1_1;398	398	7.4247	7.5726	5.7758	6.4448	6.4057	10.4449	7.1667	7.4658	6.5278	8.4062	6.6509	12.3734	6.1363	6.2965	10.2908	6.674	7.7164	4.6876	6.5379	7.4992	8.1856	13.4027	6.9404	5.467	5.7167	11.5186	6.591	6.4653	7.8118	8.2175	13.4547	5.2468	6.2292	7.39	11.2262	7.1056	5.7247	8.3323	8.5727	6.0426	6.4568	4.9681	6.6221	6.7802	6.7936	7.1366	7.1951	8.0449	6.1922	7.1377	8.3682	6.0768	6.3524	6.9974	8.0666	6.9804	6.1681	7.9986	6.4728	7.7676	6.1229	12.065	7.2876	5.8117	9.9449	8.0009	4.4705	8.4108	6.151	8.5714	6.2606	6.6508	8.6297	7.4003	7.5483	6.8098	9.9198	5.9925	6.8691	10.1122	8.1748	5.1651	9.1878	6.7263
PF3D7_1149000.mrna1_1	PF3D7_1149000.mrna1_1;399	399	8.5037	8.096	7.394	6.5032	6.4864	7.4645	5.877	6.2685	6.797	8.4373	6.2911	11.5929	5.7156	7.1382	6.9683	5.9352	6.1461	6.3789	7.0272	6.9393	7.89	7.7744	6.8907	6.6876	6.6588	11.8561	5.4263	5.8319	7.3133	8.3161	8.9717	5.791	7.3345	6.5948	11.5238	6.3586	7.0075	7.7387	7.2608	7.7802	7.0424	4.2683	6.5619	6.8571	7.4309	7.7562	7.212	6.9848	6.6199	5.4893	7.5564	5.5429	7.0065	6.9873	7.5218	6.4408	5.6238	6.8857	5.5732	7.0578	5.9193	7.3126	7.216	6.3323	9.2272	6.3766	6.2098	6.3832	6.0719	8.4014	8.304	6.1058	8.281	7.3947	8.1986	7.9486	8.496	7.067	7.6518	9.6971	6.8723	6.0166	7.267	6.4543
PF3D7_1149000.mrna1_1	PF3D7_1149000.mrna1_1;400	400	6.9337	8.3845	5.9006	6.7338	6.5206	7.4805	6.1697	6.3785	5.546	8.032	6.4899	12.8472	6.5192	6.351	6.9751	6.6761	6.7564	5.9449	6.6199	7.4497	8.3837	6.0772	7.3573	6.635	6.1725	10.4893	5.546	5.3374	7.6791	7.9864	8.5079	4.6513	7.1036	6.7695	10.6167	6.5478	7.208	8.1357	7.2109	7.7398	12.5179	6.8602	5.852	6.3436	6.5043	6.8368	7.3567	6.5253	7.7227	5.935	9.0813	5.9126	6.1577	6.1135	10.5688	6.5273	5.3306	8.0444	5.7046	7.0781	5.6496	7.9777	6.1119	6.0047	9.7696	6.4366	4.7793	7.6186	5.7279	10.6629	7.2502	5.4403	8.3791	7.0589	7.4001	6.3459	8.9961	5.153	7.162	10.1485	6.2898	5.7247	7.5792	7.0415
PF3D7_1149000.mrna1_1	PF3D7_1149000.mrna1_1;401	401	7.4773	6.9629	5.6901	6.9104	6.0244	8.4424	5.9215	5.5705	4.6247	8.1034	5.9035	11.9036	5.5625	5.925	8.5862	7.0238	6.1189	7.0384	6.0815	7.562	7.2592	5.7679	6.6159	6.225	5.3764	10.1867	3.5729	5.6384	7.6326	7.3791	7.6147	4.8278	6.4045	6.6903	10.1751	3.8895	5.0067	6.844	6.5692	6.4581	9.7689	4.6798	6.1886	6.8092	7.1413	7.2885	7.2664	6.4356	5.4718	5.9625	8.3196	5.9378	5.5345	6.9404	6.7332	6.2765	5.8169	7.3651	8.4032	7.6321	7.2171	7.4267	6.4968	6.0807	9.6733	6.4496	3.7377	7.0919	5.225	6.9983	6.7007	6.0644	8.0888	8.5815	7.3353	7.5971	8.1175	6.3835	6.8178	10.2232	6.4306	5.9923	8.029	5.7396
PF3D7_1149000.mrna1_1	PF3D7_1149000.mrna1_1;402	402	6.7916	7.2906	5.3736	5.3618	3.9307	5.6305	6.0881	5.9704	3.3234	8.0742	5.3085	11.29	5.5625	4.1293	5.8079	5.6755	6.4975	9.8395	6.3464	9.0774	11.2346	3.6949	7.3636	9.3152	5.7779	9.9113	5.0308	4.0807	8.1866	10.4203	7.8906	6.1685	9.1968	5.7503	9.2273	4.479	6.4424	6.3329	5.3537	6.8802	5.1043	3.8768	4.6843	5.2979	5.3847	9.6005	6.5724	5.4696	5.4489	4.6381	6.4268	5.1404	4.591	7.2238	5.2506	8.852	5.6636	6.1948	7.4212	7.0073	5.1595	7.7556	6.807	6.1133	9.5257	6.4077	5.7527	6.7858	3.7495	4.4867	8.4256	6.3623	7.5947	8.4202	7.2226	5.441	8.1959	6.2677	6.5075	10.2319	6.753	4.3031	6.2992	2.6182
PF3D7_1149000.mrna1_1	PF3D7_1149000.mrna1_1;403	403	6.0785	5.714	6.5174	6.4943	4.1043	6.3363	5.4057	5.8575	4.0849	6.9162	4.4343	9.1836	6.1278	3.3785	5.0913	5.4941	6.3633	4.4039	6.3484	8.4011	11.1251	4.5229	5.8107	5.7323	4.7192	6.299	4.5267	5.2517	9.2388	10.3602	7.2011	5.4489	6.3043	5.1611	5.62	5.1313	5.5364	4.6831	5.8797	5.3712	3.6415	5.2384	5.1135	5.126	5.406	5.9832	5.2529	5.3085	5.2731	5.1014	5.467	4.7247	4.7323	6.0241	6.2319	3.9345	6.1381	6.0159	5.1355	5.5097	5.1851	5.8382	5.7766	5.4841	5.0734	5.1835	3.862	7.0437	2.9011	7.5968	5.0422	6.3261	6.875	6.7511	4.6118	6.019	7.8438	5.3858	5.3775	7.206	5.2141	4.8505	6.1459	5.5549
PF3D7_1149000.mrna1_1	PF3D7_1149000.mrna1_1;404	404	7.1901	6.4239	4.3568	10.0493	5.2972	6.1884	7.1319	4.2615	5.2227	7.6335	5.6232	5.6369	10.024	5.1453	6.4629	9.2324	6.4519	4.8445	5.4162	8.7642	8.3699	8.3995	5.8943	5.7442	5.7398	3.9819	4.3951	5.8684	8.465	8.7165	9.0486	4.439	6.0477	6.7266	5.1218	4.4861	4.4202	5.3579	11.0178	5.3143	8.4681	3.7634	5.7544	5.5457	6.6426	6.6538	6.1815	11.3794	4.6029	6.0877	7.7309	5.9191	4.7393	9.9012	4.6323	6.591	5.5711	8.4236	9.7144	4.9397	5.6913	6.3823	6.925	3.8914	8.6163	5.114	4.8914	7.3279	5.4189	6.5424	5.6112	5.6496	9.4343	9.1124	5.9383	6.2664	9.5431	5.6574	6.7119	9.0195	5.1587	4.5323	6.8454	7.1824
PF3D7_1149000.mrna1_1	PF3D7_1149000.mrna1_1;405	405	7.6445	6.3968	6.3832	8.5134	5.3309	9.2866	7.9502	5.0505	4.9364	7.7867	6.4263	6.5993	9.1166	0.0426	9.4194	9.5476	5.9307	4.9828	6.0575	9.1567	8.8607	7.9197	5.5345	6.0557	6.4249	5.7639	6.1162	6.8431	8.3833	8.5102	8.7059	5.4803	6.3219	6.4046	6.2255	6.434	4.6088	6.9836	10.4973	6.5555	9.11	4.9575	6.4323	8.912	6.7554	6.5086	6.327	10.1073	6.0411	5.9986	8.0721	5.3056	5.1835	9.1182	5.4012	5.6197	6.2112	7.3898	8.5244	5.6539	5.073	6.9044	7.1464	5.0219	8.1075	8.9378	4.2048	7.5152	6.3642	6.4512	5.7947	6.6038	8.6872	8.6784	6.0951	6.4489	9.3702	6.5938	7.2408	8.3226	9.3791	5.0135	6.8142	5.9122
PF3D7_1149000.mrna1_1	PF3D7_1149000.mrna1_1;406	406	7.2347	5.7884	5.4738	9.5362	4.6194	5.4114	7.3866	3.9477	5.0626	8.5894	5.3067	5.7923	9.4582	3.9155	6.2976	9.0211	5.568	4.4555	7.2635	8.4259	7.9905	8.0007	5.4786	4.9406	5.9516	5.3041	4.1691	6.4486	7.8087	7.6536	8.2759	3.797	6.1912	6.6042	5.6467	4.6496	6.6599	6.7342	9.1389	5.6328	7.1639	3.8992	5.5696	4.033	7.4078	5.3764	5.8672	9.5903	4.1595	5.503	6.5472	5.9752	5.5804	8.9473	4.9001	5.3331	5.5546	8.4011	8.3826	5.1867	5.6789	5.7581	5.8938	4.8885	7.7456	5.6366	4.9887	6.8906	4.888	4.853	5.6713	6.06	8.9173	7.889	5.9413	5.738	10.7221	6.5157	6.2512	8.3289	5.6823	5.7837	6.5148	7.3122
PF3D7_1149000.mrna1_1	PF3D7_1149000.mrna1_1;407	407	7.2439	5.9887	5.5632	8.9347	4.9787	4.5904	6.6407	3.3406	5.8014	7.0118	6.188	6.4553	8.5636	5.263	6.0682	8.8267	5.4803	4.4686	5.4998	7.6168	7.92	6.9634	4.7975	6.8471	6.6771	4.5373	5.4111	5.43	7.2112	8.2954	7.6485	3.0976	7.001	6.934	5.3964	5.5892	5.1202	6.4429	8.483	3.8629	6.7053	6.6569	4.5783	4.9777	5.2001	6.2165	5.9086	8.5234	6.3975	5.2698	6.9817	6.0074	5.1926	7.5845	5.383	5.6179	4.7214	6.8095	6.8945	6.0363	5.5248	6.7818	6.9221	4.4634	6.4555	4.9463	4.7522	6.9795	5.2319	4.8595	4.9896	5.4696	7.9758	7.1717	5.7514	5.9453	9.8461	6.6872	6.134	7.6709	4.8934	5.0488	6.0887	7.8514
PF3D7_1149000.mrna1_1	PF3D7_1149000.mrna1_1;408	408	7.6165	4.5928	5.434	8.005	4.2396	4.8074	5.7889	4.812	6.1685	7.194	5.5762	6.1687	7.6729	5.3409	5.8146	6.4899	4.7382	4.7065	4.9823	8.6376	8.4482	6.5971	6.0564	5.7225	5.7241	4.5789	4.8787	5.7098	9.1464	8.2988	6.6795	5.5188	6.3892	6.143	4.842	4.1342	4.4634	5.4343	8.5718	4.9416	6.3436	11.0936	5.1926	5.3516	6.3815	5.2346	6.316	8.654	5.9439	4.6809	5.2532	5.9277	5.4571	7.0248	5.0135	6.1581	4.9598	7.0373	6.2651	6.0036	5.1827	5.2506	6.1114	5.1383	5.0023	6.2079	4.4647	5.0352	6.9967	5.2122	6.6878	5.5762	7.812	6.2774	6.3082	6.1643	7.0138	6.5527	5.7241	5.7425	4.5267	3.8379	6.3903	6.6847
PF3D7_1149000.mrna1_1	PF3D7_1149000.mrna1_1;409	409	7.7735	6.1202	5.3161	9.358	4.0418	6.2683	6.3537	6.0054	5.5295	8.2559	7.3179	7.6076	8.6157	4.9425	7.1101	8.1754	6.6152	4.5317	4.4666	10.078	8.7576	7.9383	4.7729	6.9501	6.7424	5.5148	5.5487	5.1173	10.1226	9.1123	8.4591	5.8056	6.5653	7.5261	5.8807	5.0875	5.6545	6.6841	9.3553	5.5361	7.7766	11.6629	5.9586	5.9853	7.6786	7.5685	6.4145	8.7819	5.943	6.071	7.0567	5.5723	5.6505	7.5207	6.3268	7.542	6.7821	7.4453	6.3352	6.3927	5.1436	7.1431	8.3378	6.0261	7.1669	5.643	6.5276	6.8	5.9165	6.6602	6.5259	5.9619	8.8596	6.9088	6.5679	5.7046	9.3462	7.2457	6.6885	7.7214	6.2219	7.6063	6.7036	7.6337
PF3D7_1149000.mrna1_1	PF3D7_1149000.mrna1_1;410	410	8.9634	5.8575	6.1771	9.5043	4.101	6.3547	7.1477	6.8019	5.7263	9.3285	7.2205	8.6584	8.3435	5.9326	6.8678	8.819	6.7957	5.2589	4.9639	9.6936	9.651	8.09	6.3255	8.7809	8.1288	5.6427	6.154	4.7257	10.0562	9.4741	7.8826	4.1432	8.5845	8.0839	4.1268	4.8298	5.7063	6.7038	9.6697	5.7798	7.2931	11.5171	5.6346	4.0374	8.4215	7.9968	7.0529	9.3942	7.4577	6.2679	7.4413	5.9243	5.2769	6.962	7.0433	7.4919	6.0303	7.5698	6.1825	5.9371	5.2506	7.3793	8.6738	5.7423	7.696	5.7388	7.6273	6.862	5.7142	7.2512	6.6314	6.2931	8.6635	6.7116	6.9858	5.7727	9.7097	7.6063	7.2533	8.6954	6.0702	8.0807	7.1821	8.0909
PF3D7_1149000.mrna1_1	PF3D7_1149000.mrna1_1;411	411	7.9923	6.8741	5.5753	9.8325	5.6291	6.0409	7.6488	6.7344	6.6204	9.1865	9.0154	9.1337	9.1603	6.211	8.1284	9.2258	7.215	6.4952	5.8283	9.1572	10.2041	9.0647	6.2352	6.5229	8.1128	8.5516	5.1387	5.5326	9.4412	10.2899	8.8177	4.9736	6.8293	8.4245	7.0857	5.7829	5.9864	7.29	10.1538	5.9453	7.0145	10.9337	6.2782	4.3667	8.0893	8.4469	7.4102	10.2416	7.1146	7.1526	8.314	7.0279	6.191	7.7958	7.6625	8.1567	5.441	8.5001	7.2521	8.1991	5.6554	7.4674	8.6058	6.3482	8.1147	8.7149	7.9023	7.0463	6.1225	6.6676	6.4189	6.1085	8.8887	7.51	6.9554	6.3679	10.6217	7.4099	6.5003	8.754	9.2919	8.351	7.4809	7.9181
PF3D7_1149000.mrna1_1	PF3D7_1149000.mrna1_1;412	412	7.74	5.7079	5.8151	9.4266	5.0396	5.1542	6.9831	5.9572	5.9141	8.4917	5.9709	7.6076	9.0738	5.846	5.3858	9.2751	6.2946	4.2965	5.6121	8.2658	9.1275	8.8887	5.8814	5.2891	7.1623	7.168	5.1001	5.813	7.2942	8.5703	8.3253	4.359	5.9554	8.0111	5.5674	4.5963	5.5561	6.3787	10.5281	5.2683	6.7108	10.804	6.0422	5.3487	6.3945	8.1022	6.774	10.1171	7.6496	6.2061	7.6949	5.9026	5.9934	7.9553	6.2823	7.8395	5.2824	8.3688	8.3924	7.4259	5.6873	6.8477	7.4296	5.6628	9.0895	5.8841	7.367	6.6604	5.5447	8.352	7.0665	4.9964	9.0672	8.3473	7.4141	6.6373	8.5707	7.1704	6.7718	9.4665	6.4761	7.2461	6.7162	8.1809
PF3D7_1149000.mrna1_1	PF3D7_1149000.mrna1_1;413	413	7.9393	8.3054	6.3402	10.9012	6.556	7.1226	7.9636	6.7815	6.0387	8.4697	7.3509	8.6967	10.3315	7.5496	6.7108	10.0098	6.7169	4.4222	6.8492	8.514	10.7464	10.0411	6.8398	5.044	7.237	6.3297	5.7965	5.7695	8.4847	10.7922	9.8372	6.062	5.5323	8.3464	5.814	5.2657	6.5062	8.3821	12.8322	8.0443	9.2704	6.4499	6.4656	5.0184	7.675	8.604	7.7197	12.6184	8.5344	8.6796	8.1504	6.2961	7.2859	8.9404	7.2254	7.8493	5.5179	11.0366	9.9421	7.6762	5.7192	7.0504	7.6452	5.2269	9.924	6.7696	6.5214	7.3041	6.2985	8.1274	8.5929	5.6533	11.2903	9.978	8.2888	7.1435	8.6574	7.6341	7.4259	9.9431	7.2513	7.1479	8.0385	5.1591
PF3D7_1149000.mrna1_1	PF3D7_1149000.mrna1_1;414	414	9.4768	5.8723	4.9284	10.3473	4.5192	5.5683	8.1213	6.2232	6.467	9.4088	5.6126	9.2935	10.0021	5.5129	6.4138	9.3292	6.7429	8.0823	3.6565	7.7471	9.708	9.243	4.7975	6.4785	6.7264	5.5472	7.4535	5.3445	7.2437	9.4097	8.9037	5.6882	7.0362	7.8453	6.532	8.4187	4.8465	6.9666	10.1881	5.4323	8.7014	6.0989	5.2581	5.1514	8.7322	7.6413	6.247	9.7839	6.785	7.0301	8.766	5.9205	7.8337	8.0488	7.6513	7.1999	4.9463	10.0127	9.6356	7.464	5.7021	7.4342	8.4509	5.6843	9.7291	6.1214	6.4607	6.9637	4.8836	7.8097	7.0739	5.9736	9.882	9.5597	7.5542	6.3503	9.0347	7.0661	7.0217	9.8604	7.0446	6.9355	7.8952	5.8012
PF3D7_1149000.mrna1_1	PF3D7_1149000.mrna1_1;415	415	7.4247	6.0509	5.278	6.0233	5.3201	5.9688	6.2617	6.588	6.8564	8.0241	5.717	7.7863	6.1457	5.4172	5.9871	6.8245	7.1707	3.847	5.8359	7.8712	10.2454	7.1827	5.302	6.2228	7.3161	7.1865	5.6206	5.7035	7.6026	10.1388	7.668	3.9467	6.5729	8.5401	6.1367	5.1313	5.8079	4.9869	8.3504	5.1522	5.4029	12.2735	5.8934	5.1886	6.3584	8.0451	5.6147	7.7379	6.8659	5.6769	6.8993	6.0121	6.8329	6.9249	6.834	6.9537	5.0509	7.565	6.1406	7.012	5.3219	7.4357	8.7285	5.9224	10.2645	7.7667	6.3338	8.2292	5.2694	6.1942	7.3831	4.8222	7.8894	6.513	7.5683	6.5182	9.4855	7.2099	7.3661	9.6716	7.8624	6.4043	8.6143	6.5749
PF3D7_1149000.mrna1_1	PF3D7_1149000.mrna1_1;416	416	7.5347	5.4165	6.093	6.7415	6.9047	6.5491	6.7762	6.0925	6.6298	7.6963	5.8094	7.0046	6.2739	5.5444	6.3365	7.6727	6.9758	5.5435	5.23	7.5408	9.5713	7.6664	5.3316	6.0398	6.6762	5.588	6.3071	4.4502	7.6264	9.2105	7.3028	4.4809	4.8339	7.4747	5.6079	5.6261	6.0652	5.7312	10.6543	4.8718	5.647	10.833	5.746	5.2873	6.2279	11.0322	6.3329	10.0047	7.2787	5.9869	5.2055	6.4917	6.5243	7.8442	8.902	11.592	5.3723	7.1755	6.4396	5.7115	5.3323	7.5032	8.0725	5.4571	10.7732	6.4244	7.1207	8.1544	5.7021	8.7099	11.4453	6.1932	7.7019	6.393	7.735	5.8968	9.0525	6.7823	6.5393	11.1671	7.0898	6.9915	8.2972	4.8659
PF3D7_1149000.mrna1_1	PF3D7_1149000.mrna1_1;417	417	7.3463	7.1836	5.5021	6.379	4.8202	5.5871	6.0195	5.7655	5.1473	7.4947	6.3311	7.3562	5.7293	5.8202	5.7276	8.5261	6.6428	3.5122	4.7192	7.6748	10.2448	7.0287	6.3459	6.8495	5.983	7.4201	7.641	5.5094	7.0039	9.6677	7.8172	3.8659	5.8664	6.6961	8.4417	7.9466	5.8887	6.2223	10.6416	6.9713	6.2462	6.293	5.5435	6.002	6.1908	7.1654	5.4748	8.3002	6.0319	6.1332	5.9619	5.5239	7.238	6.9811	7.1915	5.384	4.8861	7.8551	6.4637	5.6177	6.3724	7.6546	9.4394	5.1926	10.0259	7.7415	6.1098	8.6281	5.7126	7.7045	5.2784	5.9702	8.66	6.1235	6.5863	7.1535	9.405	9.2638	6.9205	9.6696	7.8158	6.6879	9.0013	6.3393
PF3D7_1149000.mrna1_1	PF3D7_1149000.mrna1_1;418	418	8.0904	6.7556	6.2061	6.596	5.6579	5.4683	6.7887	5.8929	6.2059	8.7472	11.5004	10.2724	6.3134	5.6781	6.4687	7.6062	6.0067	6.5971	5.9775	8.4118	9.9741	6.4801	6.3574	5.0661	5.8319	7.6646	7.55	5.6812	7.8952	9.4957	7.3179	5.2219	5.7463	6.4979	6.7828	7.5415	8.9181	5.8334	10.3847	5.9651	5.7544	7.4288	5.581	4.1514	7.2412	8.2106	6.2128	9.6356	6.3763	6.9453	5.6505	5.6162	7.4067	5.6651	6.568	5.6401	5.7087	9.3768	6.0409	6.8742	7.5477	8.3637	13.4837	5.3677	9.7552	7.7415	7.9271	8.8472	5.9444	8.2201	5.5361	5.9033	8.9024	6.3386	7.4567	7	9.3373	12.7893	6.5546	10.0858	8.2768	8.2428	9.4919	6.8978
PF3D7_1149000.mrna1_1	PF3D7_1149000.mrna1_1;419	419	7.8232	6.4441	6.2108	6.5595	6.2223	6.6245	6.57	6.4796	7.2546	7.7462	10.0792	7.8137	5.7238	6.5798	7.1994	7.2472	6.61	5.4522	5.6473	7.6242	9.8996	6.1926	5.263	7.7635	6.1845	7.5138	7.7577	5.5527	7.6024	8.6128	7.9921	3.8639	7.4375	6.3653	7.4084	7.4585	8.8482	6.9771	7.3069	6.2479	9.3206	6.4593	5.6556	7.0725	6.4288	8.1371	6.2529	7.8746	7.0522	6.7772	5.9948	5.7546	7.7876	5.5674	8.0097	6.4026	5.7175	7.9259	5.9472	7.6441	6.7319	7.9353	6.8876	7.21	10.1906	8.9326	5.5223	8.1495	7.4103	7.0521	6.1801	5.9722	8.2696	6.132	8.2428	7.4526	9.2836	7.5471	7.8869	10.6139	8.7921	6.4671	9.3344	7.0674
PF3D7_1149000.mrna1_1	PF3D7_1149000.mrna1_1;420	420	7.716	5.5577	5.6885	5.9298	5.4423	5.3352	7.358	5.5607	5.6395	8.1126	12.3709	8.5178	6.2032	5.7623	5.2353	8.7942	6.3644	4.6247	6.2098	9.2136	10.9302	5.5185	5.6879	4.3327	6.3248	7.4185	5.5317	4.7793	8.3015	10.4221	7.2045	5.3431	5.1334	6.7009	7.0547	6.6508	8.8817	6.312	6.7109	6.0747	4.8202	7.5934	5.347	5.7882	6.3853	8.1096	6.4666	7.1116	6.6128	6.8195	4.565	6.2487	6.0367	6.2657	6.4463	5.5729	5.4741	9.5357	5.9697	6.1081	6.788	8.0538	7.2819	4.8354	9.9099	8.3662	6.0334	10.7903	5.5641	7.8213	6.1056	4.5223	9.0546	6.0757	6.4791	7.413	8.9506	6.9311	6.9396	9.9285	8.2332	6.1977	11.0819	6.3577
PF3D7_1149000.mrna1_1	PF3D7_1149000.mrna1_1;421	421	7.3172	6.2632	6.585	6.5777	4.8058	6.0135	7.803	6.2889	5.4584	7.7493	12.1835	8.9956	6.2422	6.0555	4.5521	8.9227	6.0402	3.3089	6.2194	9.0264	11.2646	6.3736	5.7519	4.2802	6.3409	7.8479	6.4885	5.3089	8.152	10.7542	7.1515	4.7312	5.6323	7.0001	7.4504	6.6802	9.489	5.9995	6.1287	6.4968	6.3668	8.7133	5.4022	2.4983	5.9948	8.0556	6.8143	6.9353	6.7167	8.8206	5.3034	5.8347	4.1993	5.5236	7.0722	4.6707	5.254	8.9156	6.0742	6.8532	7.0268	7.8899	6.4341	5.017	9.433	8.3688	7.1758	9.3167	7.5415	8.0055	5.3632	6.4021	9.0345	5.7642	7.4929	7.0534	9.232	6.3675	7.0151	9.683	8.5603	7.3771	9.8638	7.254
PF3D7_1149000.mrna1_1	PF3D7_1149000.mrna1_1;422	422	7.5378	5.4162	6.035	6.1699	6.517	4.7517	5.466	5.9011	5.8875	7.6685	11.6822	7.9051	6.1817	6.9927	5.9107	5.4403	6.1465	3.7159	4.557	5.8053	6.8099	5.2653	5.0264	5.23	6.3837	5.4571	6.483	4.7506	5.9277	7.126	5.9406	3.5173	4.8699	6.1289	5.568	7.1806	8.7441	5.9021	6.5103	5.5119	4.7682	3.9307	5.5747	4.2832	5.7145	6.5546	6.2104	5.1985	6.3579	6.8903	4.9336	6.3031	5.2426	5.7568	5.2307	6.3709	5.4922	5.6582	5.5463	7.6966	6.4152	7.1233	6.4885	5.4029	8.4276	5.013	5.9748	9.6926	5.1069	5.9162	5.1367	5.5106	6.968	7.1514	8.0142	6.5086	8.6432	6.5866	6.0045	7.8001	5.6311	6.3058	10.2327	6.8235
PF3D7_1149000.mrna1_1	PF3D7_1149000.mrna1_1;423	423	7.7098	6.0383	5.8654	6.0213	5.9944	5.6168	6.1276	5.9977	4.9823	8.199	11.3162	9.2112	4.8831	5.6628	5.23	5.8637	5.876	3.8992	4.6282	7.2307	7.8698	6.4051	5.4786	5.1239	6.5532	5.0644	5.3129	3.9146	5.9013	7.5916	6.5842	1.8319	5.6551	6.2873	5.3775	6.2434	8.2004	5.9741	5.6562	4.5204	5.3761	4.9107	5.5311	4.888	5.9635	6.3595	6.3598	5.5732	6.5326	5.641	5.4957	4.9359	5.3726	5.2434	6.2513	5.6276	5.0807	5.6398	5.6337	6.1346	5.4705	7.074	6.4104	6.4284	7.33	6.5384	5.8192	9.3658	5.625	6.3842	5.0815	5.1375	6.1518	6.1952	6.9543	5.8179	8.5301	6.6724	6.3393	8.3635	6.6656	6.2944	9.7102	6.6365
PF3D7_1149000.mrna1_1	PF3D7_1149000.mrna1_1;424	424	7.2717	6.4761	6.6559	6.0564	6.1908	6.7009	5.8831	5.4472	5.6378	8.538	9.0473	5.2415	6.2246	6.8431	5.9533	5.8227	6.1006	5.2441	7.2731	6.0437	7.5026	8.0037	6.2159	4.6616	5.9646	7.2411	5.3705	5.2596	5.9697	7.3175	8.4132	6.5201	4.8684	6.6526	5.9725	5.9446	7.8569	5.235	5.9848	6.5794	6.1029	5.288	5.5392	5.2728	6.3366	7.1695	6.7002	5.9158	6.4752	5.5601	5.2472	5.8958	5.0268	5.7871	6.4627	5.5388	5.7695	6.1558	5.729	6.0036	6.0398	6.7505	7.5225	4.9923	6.6798	6.2394	4.6496	9.2506	4.991	7.9765	7.6052	6.0034	8.7003	6.1377	7.2093	6.4376	7.6721	7.2648	5.9281	6.7129	4.9561	4.7527	9.6038	5.5708
PF3D7_1149000.mrna1_1	PF3D7_1149000.mrna1_1;425	425	8.4302	6.9101	4.9699	5.098	4.8156	5.4453	5.8817	3.842	4.6259	9.066	10.5259	4.3519	4.2854	5.2269	5.0422	5.3878	5.3861	6.218	4.9284	6.3804	6.3455	9.9169	4.6938	5.5478	5.9523	6.5892	5.1922	4.3896	6.2028	6.1383	10.7603	4.3923	6.4454	6.1981	6.7144	6.1064	7.762	4.9146	5.189	5.3501	5.9745	4.3241	6.0179	3.797	6.9519	4.9011	5.3909	4.4515	3.9088	5.4479	5.4692	5.5176	3.4686	7.3716	6.1416	4.7929	4.8948	6.0016	5.5267	6.5464	6.6989	6.7071	6.9294	4.3118	4.342	5.9186	5.14	8.4482	5.7197	5.9016	4.4976	5.2357	6.3667	4.8615	6.5272	6.5619	8.0425	6.21	6.3043	5.8382	6.4588	3.797	9.0542	5.5814
PF3D7_1149000.mrna1_1	PF3D7_1149000.mrna1_1;426	426	7.92	6.7793	4.963	5.4522	3.7623	4.1914	5.5586	6.0157	3.756	8.1213	10.6922	6.2252	5.9357	5.0457	5.5276	3.511	6.906	4.5236	4.033	5.4192	6.2608	4.4087	6.0637	7.7166	5.6427	6.5887	5.14	4.7181	5.1256	5.6605	6.5792	3.9392	7.4035	5.9117	7.3661	5.0501	7.7358	5.1465	5.5886	6.8853	5.8364	4.5534	5.9018	5.1859	6.2769	6.6385	5.1723	5.6212	5.7396	4.8217	5.1043	5.1859	4.7913	6.2817	5.1965	7.0762	4.9449	5.6185	5.7304	5.9848	8.0697	6.4767	6.3847	5.3118	5.4403	7.2988	4.5484	6.9941	5.2898	5.5702	5.6097	5.8547	5.8081	5.9288	5.847	7.0464	8.3342	5.6724	5.4938	6.6658	7.6452	4.2373	7.2421	4.2087
PF3D7_1149000.mrna1_1	PF3D7_1149000.mrna1_1;427	427	6.2758	5.029	4.5601	4.7274	3.7181	6.0613	5.5008	6.813	2.7991	6.339	10.4905	4.9556	5.0879	3.228	4.3023	4.7991	7.5542	4.9736	3.0721	5.0426	5.5062	4.591	4.8125	5.2623	4.5534	5.3427	3.5607	3.9458	5.0772	5.0566	4.6977	3.2615	5.2761	5.7772	5.1771	5.0807	5.6736	4.5236	5.1779	5.8634	3.9542	3.1619	5.121	6.224	7.2565	6.6352	3.843	5.565	3.7751	4.2502	4.6129	4.4303	3.5185	6.4506	4.5951	5.8902	4.9231	5.0674	5.2407	5.6616	6.083	6.5636	5.1643	4.9284	6.2081	5.3388	4.5705	6.1443	5.1189	4.6611	5.4957	4.0188	6.1867	4.9928	6.2782	5.4179	7.6358	4.9616	6.0828	6.2102	6.0063	3.0721	7.0866	2.9635
PF3D7_1149000.mrna1_1	PF3D7_1149000.mrna1_1;428	428	6.5768	6.4167	5.1148	4.5267	3.4383	6.3486	6.0297	6.6656	3.3391	6.6379	11.9404	6.0106	6.2487	4.2411	5.2769	5.9725	7.4874	5.0139	4.991	5.4653	5.3183	5.1081	5.4403	6.192	6.1841	7.9733	4.0798	6.0157	6.0622	5.6795	5.7522	4.4601	6.3043	6.6045	6.8183	4.8125	7.1692	3.4751	8.8922	5.8659	4.6369	3.7225	4.7538	5.2847	5.5856	7.0152	4.6882	8.3001	4.9782	4.8909	6.4016	5.9551	4.8166	5.696	5.9577	6.3359	5.7514	6.2683	5.4189	8.4745	7.6927	7.3587	6.0987	8.2599	9.8306	9.4867	5.5301	6.6635	5.2828	6.4268	5.2346	4.1867	5.8552	6.2201	7.9226	7.5407	8.1109000000000009	4.9241	8.6057	10.1367	9.501	5.3646	7.2656	4.627
PF3D7_1149000.mrna1_1	PF3D7_1149000.mrna1_1;429	429	7.3735	5.8741	6.3818	5.1863	4.9777	5.4796	6.577	7.1315	4.7296	7.8839	6.9112	3.5398	5.6582	3.5981	5.594	6.0609	7.7092	5.2411	5.1711	5.8006	5.7503	5.7104	5.684	9.2723	6.6806	6.2525	5.1989	5.1851	5.7285	5.5506	7.1293	4.9864	9.2192	7.1007	6.2361	5.332	5.3698	5.044	9.4854	6.5449	8.0993	4.366	6.6561	8.5914	6.6029	8.5509	5.55	9.549	4.2327	3.9928	6.3496	5.1073	5.7007	6.2538	5.1643	9.5812	5.1683	5.9416	6.4833	8.8238	8.4554	7.9062	6.1379	9.1224	7.4656	9.0366	3.3576	7.6605	6.7463	5.0391	8.0817	5.746	7.4201	7.6214	8.3301	8.4055	9.1279	5.6628	8.9222	7.6635	8.3567	4.5166	7.7101	6.3315
PF3D7_1149000.mrna1_1	PF3D7_1149000.mrna1_1;430	430	7.1876	6.6978	6.1849	5.6179	4.4634	4.9528	5.8948	6.7589	3.4249	7.8922	4.5046	4.6876	4.6662	2.8777	3.7236	5.0103	7.1767	4.7032	4.5601	5.6865	5.7046	2.8738	5.4326	9.1679	5.7594	5.2323	4.0461	4.6781	5.954	5.4249	6.2811	4.86	9.0475	6.85	5.8487	4.1961	4.6485	4.9923	9.1488	6.1096	5.5901	3.7549	5.4022	5.4643	5.2902	6.8964	4.935	9.7278	4.2847	4.8972	5.5416	5.5314	4.2055	6.3454	6.3331	6.9377	4.0661	6.3801	5.5546	7.7423	7.8205	7.6905	8.2341	8.5907	7.1926	7.6989	5.2585	7.3557	5.4767	4.9083	6.4778	5.3903	6.975	5.9267	7.7376	7.4738	8.7945	8.0681	8.4915	7.7574	7.9518	3.8659	7.6735	5.2311
PF3D7_1149000.mrna1_1	PF3D7_1149000.mrna1_1;431	431	7.093	5.5537	5.5515	5.1313	4.9732	4.8743	5.9857	7.3313	3.1424	7.843	4.3923	8.1461	5.3782	0.84	5.9203	5.7695	7.5841	3.848	3.8846	5.588	7.3333	5.5005	4.7317	9.5453	7.111	6.3016	5.8829	5.4091	5.5336	6.1305	5.7255	4.0738	9.5236	7.1503	6.5572	3.8053	5.3847	5.7552	10.0341	5.2566	5.1683	3.8728	5.6795	6.3171	6.5919	7.2514	5.4199	9.9197	5.1579	3.3978	5.4983	5.1827	5.5254	6.6625	5.4915	8.8122	5.2063	5.8326	6.0858	6.9933	7.3906	7.6269	5.2585	7.8544	7.3714	8.0817	5.3092	7.2731	6.6556	5.9013	6.7675	5.4809	7.3574	5.8736	7.496	7.6095	8.9314	6.3217	8.6195	7.0539	7.7063	5.6017	7.7371	6.2882
PF3D7_1149000.mrna1_1	PF3D7_1149000.mrna1_1;432	432	8.2148	6.0018	6.437	5.8632	5.2083	5.5097	6.8597	7.4683	5.8741	8.2708	3.2032	5.7957	5.9509	4.5116	4.7409	5.7142	7.9073	4.1667	6.3782	6.347	6.4279	5.5407	5.0832	8.7398	6.7215	7.3437	5.8934	6.5567	6.0345	5.7002	7.1808	4.7808	8.5175	7.0912	6.976	6.0155	5.5078	4.6305	11.1317	5.299	6.3484	4.3154	6.1301	7.2497	7.5824	6.1963	6.0817	10.7828	5.5135	4.9378	6.2481	6.0108	6.0088	6.6219	5.9651	6.9053	6.0036	6.0934	5.5251	8.6924	8.4708	8.1239	6.9568	8.7134	6.8725	8.6945	5.0845	7.0174	6.5354	5.8306	6.3605	6.0516	7.074	5.3743	8.5725	8.2027	9.459	6.1029	8.6733	7.325	8.882	4.3533	7.7332	7.3145
PF3D7_1149000.mrna1_1	PF3D7_1149000.mrna1_1;433	433	9.1001	6.3127	7.7713	5.896	5.0807	5.2961	6.8709	7.3863	5.6094	8.8362	5.8674	5.8585	6.3214	3.7236	5.9667	5.5008	7.8841	8.5367	5.9568	6.2878	6.5578	5.4239	6.3612	9.1937	6.9607	7.586	4.408	6.5166	5.6038	6.6932	6.413	6.1983	8.9574	7.2536	7.348	6.1334	5.4232	4.8555	11.2191	5.9158	5.6276	3.278	6.4157	5.7949	9.1565	7.7177	6.1849	10.7016	4.5601	4.9846	6.7853	6.2559	6.3087	6.8461	5.774	7.8404	5.9832	6.596	6.115	8.2997	8.668	7.9061	7.2527	9.2834	6.9817	9.1115	4.1787	7.3156	7.2139	5.9298	7.1774	5.6171	7.5649	6.1783	8.2726	8.7599	8.839	6.3432	8.9839	7.9183	9.1525	3.6005	7.5523	6.7204
PF3D7_1149000.mrna1_1	PF3D7_1149000.mrna1_1;434	434	7.1596	6.7749	6.3232	6.3082	5.4182	5.4222	6.7983	6.7385	5.6602	7.6899	5.9537	6.1467	4.85	4.337	4.7991	5.581	7.3945	4.384	7.0017	7.0108	9.2509	6.3787	6.4866	9.112	6.7592	8.6577	4.8826	7.0646	7.5606	7.8809	6.4284	6.0479	9.2013	6.9839	8.5585	5.8934	4.7236	5.2388	9.3613	5.3923	5.07	5.0993	6.3861	7.5076	6.7221	7.3406	6.5407	8.8105	5.8372	3.774	5.6002	6.2679	6.2987	7.1747	6.2205	7.441	6.0577	5.2028	6.4643	8.9768	7.8065	7.598	6.7777	8.614	7.6814	9.6362	4.9288	6.6542	6.7629	5.3234	5.9995	6.301	7.5603	6.3151	8.8622	8.1577	8.9199	7.2292	8.824	7.7827	9.8977	5.6767	7.4204	6.7045
PF3D7_1149000.mrna1_1	PF3D7_1149000.mrna1_1;435	435	6.9886	7.395	8.2084	6.2767	4.8644	6.2804	6.673	7.6765	5.6462	7.2938	6.7285	6.5118	6.19	4.858	5.9359	5.7931	7.8897	5.7634	6.8673	7.0685	7.0869	6.6467	6.4925	9.3278	6.5741	8.3566	5.7104	7.1474	7.6755	7.3368	7.4196	5.6079	9.3265	7.5678	7.1919	6.1583	5.3154	5.9916	10.3782	5.9115	4.7203	5.0553	7.3289	7.6696	6.9065	7.5426	6.8133	9.8565	6.4647	5.9519	5.5125	7.2944	6.8968	7.0392	5.2434	8.1304	6.0847	7.0799	6.5747	9.2366	8.465	8.4486	7.4483	9.5117	7.8739	10.2179	5.0009	7.0543	6.6194	6.1181	6.2924	6.7794	7.8072	6.2581	9.3167	8.4917	9.2375	7.1095	9.3461	8.8734	9.8075	5.8163	7.7704	7.3058
PF3D7_1149000.mrna1_1	PF3D7_1149000.mrna1_1;436	436	6.5478	6.6532	5.2273	5.5342	5.4799	5.9875	5.7244	6.3878	5.6845	7.3922	4.851	6.5801	5.2758	5.8425	5.7079	5.0108	6.1661	5.4828	6.846	6.143	6.1777	6.3894	4.7929	9.004	6.6311	7.245	4.8679	7.0201	6.4647	6.8797	7.2734	1.6781	8.8172	7.3782	7.0892	7.7278	4.862	5.0233	11.0745	5.2203	6.0354	5.6946	7.3292	8.5194	5.7361	6.6648	5.78	10.4098	4.6954	4.2532	6.1287	5.8812	4.3498	6.1258	4.1135	7.6315	4.2032	5.8537	6.3827	8.6742	5.6044	7.4142	6.2132	7.1471	5.4754	8.121	5.6363	6.3448	6.0409	6.2085	7.0197	5.266	7.1172	6.1447	8.5611	5.7942	8.9515	5.9941	7.2476	7.1049	8.6016	5.2887	6.9979	5.8222
PF3D7_1149000.mrna1_1	PF3D7_1149000.mrna1_1;437	437	6.7744	7.7094	5.3981	5.7808	5.0548	5.8814	5.9955	5.9435	4.3743	7.2581	5.5665	7.3401	5.5426	4.3377	5.193	4.9217	6.7815	4.9236	6.8362	7.1424	6.4173	5.8587	4.7835	8.9929	7.0993	4.6076	5.8158	6.7737	6.2067	6.3651	7.3697	4.6334	8.6575	7.5591	4.813	6.4172	4.4396	5.6035	8.8145	6.7807	9.0162	5.3169	9.8983	12.0648	5.9064	8.3609000000000009	5.503	8.4672	3.1985	4.9284	5.5814	6.7588	5.6444	5.0896	5.405	8.2386	4.275	6.5162	5.3837	8.5725	5.8321	7.5945	6.2128	6.4294	4.5002	7.2428	7.727	8.0689	6.019	6.497	7.3482	4.7892	7.4959	5.4522	8.4276	6.1995	8.5542	6.2135	6.8855	5.6568	8.0881	9.3464	8.6563	5.1202
PF3D7_1149000.mrna1_1	PF3D7_1149000.mrna1_1;438	438	7.2732	6.6017	6.4981	5.647	5.0492	5.3882	5.4155	5.1691	5.23	7.9479	6.2651	7.0936	6.1369	4.1383	6.0787	5.2137	5.4621	3.3262	6.3439	5.667	6.031	6.3058	3.8758	9.2383	6.5884	5.3583	5.5759	5.8819	5.599	6.7573	7.7879	3.8288	8.8999	6.9924	5.2746	5.3498	5.797	5.3847	6.9452	3.516	8.4776	4.0942	10.293	13.0106	6.9324	7.6469	5.4012	5.84	4.8679	6.0512	5.6639	6.2943	6.0328	5.3565	4.9246	7.6693	5.3688	4.8017	4.7339	8.6945	6.3503	7.1999	5.6636	6.3695	4.7761	7.3486	6.2409	6.9872	5.0246	6.1793	6.392	4.0687	6.9625	5.6079	8.2049	6.0221	7.9635	5.5644	6.7973	5.78	7.9656	6.8008	7.7829	4.0807
PF3D7_1149000.mrna1_1	PF3D7_1149000.mrna1_1;439	439	6.3646	5.1018	5.496	4.7897	4.3889	6.2647	4.9472	6.1703	5.1177	6.9242	4.0339	6.7768	5.408	4.3306	5.2246	5.0405	6.5	3.7845	5.5323	4.9928	5.8736	6.1615	4.3327	8.3977	5.8795	4.5705	6.3496	5.0361	6.0159	5.0076	7.5354	2.6462	8.0491	5.2791	5.5644	6.2585	4.9317	4.5862	6.1544	5.5301	4.8909	3.5886	7.5823	5.8222	6.2361	4.9016	5.7506	6.1769	4.8505	4.9045	5.1775	7.2485	5.5336	5.2048	5.4039	6.2325	5.0657	5.2472	5.5232	8.3513	6.3282	7.5581	5.6182	6.0365	4.8723	6.3381	5.1223	5.2133	4.9658	4.6576	4.8644	5.392	6.5384	4.9828	8.0703	7.0398	8.6865	4.6758	6.5865	3.9598	5.9038	5.0023	6.0255	6.8202
PF3D7_1149000.mrna1_1	PF3D7_1149000.mrna1_1;440	440	7.8709	6.7115	6.3884	5.4453	4.4673	6.5099	5.5438	6.3928	4.8181	7.4612	5.233	7.3339	5.6918	4.6047	6.3764	4.4874	6.9758	4.3618	6.9057	4.319	6.8738	6.1428	4.7787	6.4063	4.2357	3.5969	7.5832	5.6097	4.8634	5.511	7.4428	2.3674	6.5868	6.2005	4.4243	6.9453	4.905	5.9625	6.5724	5.9803	5.8892	5.434	7.5247	6.1959	6.8343	6.0898	5.0509	6.5489	4.5928	5.5937	4.3067	7.2971	5.7501	6.2257	7.0181	5.0807	4.6542	5.2145	5.6628	8.8666	5.4067	7.1632	6.2219	6.42	6.2521	7.2877	4.9796	5.3416	5.1069	6.1303	3.9011	4.7554	7.7951	6.9279	9.191	6.2217	8.6165	4.995	6.7594	6.7833	7.5562	5.5308	5.6899	5.1428
PF3D7_1149000.mrna1_1	PF3D7_1149000.mrna1_1;441	441	7.7847	5.8339	6.9549	6.5798	4.7793	6.2018	6.106	6.704	3.8699	7.8856	4.8339	7.2976	5.7779	5.2254	6.1022	5.3872	7.0729	4.5999	5.126	7.4617000000000004	6.8045	6.0204	7.5118	5.7249	6.0177	4.1432	6.4522	4.9662	7.7267	7.085	7.4491	7.2126	5.9126	6.5348	4.6276	6.087	4.735	5.1619	4.889	5.7214	4.8782	4.2817	7.3137	5.8066	7.6167	6.3142	5.3219	5.6366	4.3813	6.1771	5.5119	7.5711	4.8938	6.2876	7.718	5.5049	5.275	6.0407	5.9456	8.2387	5.8197	7.2788	5.9713	5.4436	7.3094	7.3539	5.0968	4.6696	4.0772	7.2113	5.4219	4.5254	7.9439	6.1959	7.7762	5.8314	8.0953	5.5419	6.2472	7.9323	6.731	6.3887	5.4053	5.7819
PF3D7_1149000.mrna1_1	PF3D7_1149000.mrna1_1;442	442	8.8274	5.8374	7.9465	6.1114	5.2028	5.9119	5.8169	6.6247	5.9759	8.9646	7.4144	8.0937	4.1069	4.6392	6.0544	5.4902	6.3988	5.1775	6.4158	8.8151	6.2798	6.8683	6.3935	8.8756	6.3598	3.9598	5.8987	6.5393	9.5559	6.6407	6.5281	7.2695	9.1427	6.9983	3.845	5.4899	5.2008	5.2315	6.3759	5.257	4.641	4.5711	5.9498	6.3327	7.5896	5.8086	5.3782	6.4522	4.8068	6.2207	5.2555	6.4216	6.2922	5.8804	6.9313	4.8068	5.1886	6.0155	5.2122	7.4022	5.887	6.9447	6.5407	5.6611	6.9922	5.9026	5.2388	6.0128	6.5642	7.4144	6.3214	5.1473	8.1583	7.4063	8.0521	6.3085	7.6689	6.4704	6.2069	7.3166	6.1583	4.3632	4.4738	6.7158
PF3D7_1149000.mrna1_1	PF3D7_1149000.mrna1_1;443	443	8.2648	6.4947	7.2397	6.1062	5.0201	6.0396	6.3609	6.5919	5.1611	8.5424	8.3713	7.1409	5.8507	4.2517	5.7695	5.4979	6.5682	5.0072	5.8354	7.0907	6.6595	5.9866	6.6599	7.9204	7.1975	4.7296	6.1695	5.6267	7.2247	7.2325	6.785	7.2711	6.5937	7.9355	5.441	5.5984	6.3959	6.086	6.0794	5.1526	5.8207	4.6141	6.2315	6.2529	5.8169	5.6505	4.6854	5.726	4.5886	6.6626	5.9291	5.8089	5.3999	6.7706	7.4493	6.9323	4.916	5.2184	5.6109	7.4362	5.3882	5.9486	6.7682	6.4163	7.5004	6.4179	4.857	6.5304	6.5573	8.05	5.856	6.9185	6.8582	5.2957	7.8296	5.738	6.9857	5.9535	6.5388	7.7235	6.4694	5.3882	6.1516	6.6904
PF3D7_1149000.mrna1_1	PF3D7_1149000.mrna1_1;444	444	7.8646	6.5517	6.8125	5.615	4.6865	5.8929	5.4611	5.9146	5.0072	8.0916	7.0422	6.6446	6.0953	4.2884	5.1022	4.6159	5.8873	4.8037	5.3338	7.1088	7.0015	5.3259	6.6608	5.8972	6.0115	5.5747	4.2087	4.9741	7.1775	7.9681	5.8723	6.6087	5.8654	6.1847	5.2227	4.0917	4.8455	5.7743	6.0268	6.1795	6.3112	4.7808	6.2166	5.4205	6.9749	6.1689	6.316	7.0555	5.1707	5.2873	5.765	6.1677	6.367	6.8422	6.8301	5.588	5.1795	5.8758	5.3413	4.9288	5.4835	7.1112	6.4007	5.8562	6.7499	6.0161	5.8153	5.4696	6.4586	9.0678	5.9018	4.8425	6.3567	6.2974	6.2135	5.9729	6.7795	6.4696	6.6041	6.8501	5.3625	5.269	6.1564	7.1189
PF3D7_1149000.mrna1_1	PF3D7_1149000.mrna1_1;445	445	6.2985	5.5762	5.3691	5.0921	5.3618	5.0751	4.8379	4.8639	3.9709	5.8804	5.9474	5.5817	5.1089	5.2843	4.5874	5.1235	5.9535	4.6915	5.3509	6.8995	4.6679	5.5922	5.4558	6.4308	4.6508	5.0387	4.26	4.5379	6.6889	6.0466	5.7043	4.6769	6.351	4.6011	4.8565	3.9495	4.3923	6.2118	5.9577	4.9016	5.4611	4.7142	4.7949	6.9357	5.746	4.8763	5.0579	5.4323	5.1562	5.3684	6.1083	4.8968	4.4033	5.7252	5.332	4.5021	4.4469	4.7148	5.405	4.4496	5.3865	6.3187	6.0288	4.796	5.7824	5.5094	5.6625	6.1033	7.3828	4.464	4.406	4.8304	6.1971	5.5286	4.0626	6.0915	6.1449	5.202	6.2284	5.9305	5.4777	4.812	4.9103	6.8034
PF3D7_1149000.mrna1_1	PF3D7_1149000.mrna1_1;446	446	8.6647	5.2506	5.8515	5.9045	5.7811	4.9098	5.4989	4.9189	5.463	6.3399	6.3981	5.4578	5.2411	4.1069	4.5154	5.6599	4.9955	5.479	4.0045	6.735	6.7002	5.2071	5.5223	5.2965	5.7842	3.5765	4.3964	5.5521	7.098	6.2613	5.3234	4.7829	5.5768	6.0885	3.7049	4.8629	5.025	5.4627	5.7533	5.1424	5.0193	4.0224	5.0219	5.84	5.2161	4.7671	5.8212	6.5148	5.1611	5.1843	5.2315	5.3494	4.2188	6.2985	5.6002	5.888	4.7159	5.4246	5.328	5.2657	5.0505	6.1371	5.4269	5.7999	5.8435	6.2348	5.6665	5.6273	6.64	6.6194	5.2619	5.288	6.1022	4.8963	5.3778	5.7874	6.6596	5.7795	6.0378	7.0367	5.3176	4.6633	5.263	6.2673
PF3D7_1149000.mrna1_1	PF3D7_1149000.mrna1_1;447	447	7.2258	5.5954	6.5322	6.1627	5.0695	5.2392	6.049	6.7645	2.9819	6.7978	6.0947	5.5401	5.9179	5.3455	5.4199	5.6226	6.8867	5.4496	5.009	6.8296	7.1761	5.0807	5.7219	6.2363	6.306	3.332	5.9962	5.4565	7.2954	7.3492	6.5095	5.9975	6.1585	5.9241	2.251	5.9635	6.0932	5.3736	6.453	5.8265	6.3156	4.9932	7.0174	6.4722	5.2858	6.0721	5.572	7.2376	5.116	5.5154	5.2075	6.8441	5.1562	6.5913	5.905	6.225	6.3595	5.9944	5.8839	8.5095	5.5558	6.4356	7.0117	5.4084	6.8465	5.7921	5.0317	5.8726	6.5981	6.4368	5.1961	6.3987	6.9612	6.5174	6.1755	4.7581	6.4683	7.1928	6.9705	7.7324	5.842	4.7388	5.6996	7.5767
PF3D7_1149000.mrna1_1	PF3D7_1149000.mrna1_1;448	448	7.1218	5.704	6.7009	6.0503	4.3009	5.7339	5.8107	4.3491	4.0152	8.1573	7.0033	6.3728	4.4653	4.6017	5.6459	5.8151	5.2887	3.7495	6.6434	6.6075	6.7768	5.1791	4.1587	5.985	6.2336	4.5619	5.667	5.6505	7.5375	6.5345	5.7189	1.7049	5.5059	6.9658	4.2645	3.9681	6.8525	5.0268	6.3978	5.9016	4.0866	3.3132	6.8688	5.8306	5.7929	6.7646	5.3219	6.4604	5.5853	4.3406	5.5135	6.7332	6.8138	5.4548	5.4111	5.6073	5.1473	6.0301	6.0853	4.8545	4.9122	7.1945	6.9806	5.8994	6.5162	6.5269	3.797	4.3498	6.726	5.9572	4.86	5.843	7.2323	5.9432	5.8146	5.6576	8.0484000000000009	6.609	6.3935	7.0982	6.337	4.3875	5.9563	5.4627
PF3D7_1149000.mrna1_1	PF3D7_1149000.mrna1_1;449	449	8.8741	6.6385	6.105	5.9038	6.1012	6.511	6.4718	7.4883	5.6058	8.5558	6.8785	6.8315	6.398	6.2363	5.862	5.9939	8.0652	7.1114	5.6758	6.7806	7.058	7.1428	6.2451	8.4362	7.3324	6.8659	5.3234	5.3677	7.0747	7.6405	7.3118	4.3597	8.5999	8.0682	6.8226	5.5765	9.3554	6.9129	7.3008	7.4298	6.0959	4.3406	7.7276	6.438	7.384	6.5656	6.6885	6.6058	6.083	7.3245	5.3012	6.8154	6.8457	7.0219	6.1625	5.1297	5.3295	7.5798	5.7137	6.0949	5.4532	7.3821	6.8147	7.52	6.1894	5.8255	4.797	5.8235	6.1995	6.1467	7.0784	6.2724	9.1087	6.7129	5.6954	6.1619	8.4295	7.1108	8.0674	6.7156	5.9857	4.4783	6.8324	8.5021
PF3D7_1149000.mrna1_1	PF3D7_1149000.mrna1_1;450	450	6.683	5.7863	5.0453	4.9841	4.4653	7.2111	5.151	2.905	3.9059	6.8249	5.1831	5.5049	4.9873	3.3702	7.6078	5.8477	5.5586	4.6542	5.5738	6.5322	6.8408	4.9919	4.8856	5.1663	5.8822	5.5388	5.4715	4.9828	6.1733	6.7061	6.7432	4.0409	4.9732	5.537	5.353	5.4673	5.7666	7.1424	6.3491	5.8395	4.7104	3.7366	5.8014	6.5348	5.1518	6.6786	5.8344	5.861	5.0067	5.3441	5.1819	5.4165	4.7469	6.6499	5.3154	6.785	4.1953	5.9768	5.5151	5.6848	6.0832	6.5977	5.9392	5.5613	4.6229	5.926	3.6656	5.8829	7.1601	6.1313	6.4762	5.288	7.2305	6.2954	5.354	5.8904	7.8608	5.4634	5.3992000000000004	6.3409	5.6622	4.3406	5.6008	7.0173
PF3D7_1149000.mrna1_1	PF3D7_1149000.mrna1_1;451	451	6.6738	5.8222	8.0435	6.141	4.1715	6.2434	5	4.7388	2.1177	7.0672	5.985	6.079	5.3607	2.969	6.6172	5.087	5.6241	7.2475	4.1859	6.9298	5.8382	5.5148	5.2698	3.7687	6.0483	4.6218	6.5429	4.3903	6.609	6.5832	6.6424	2.269	1.7655	5.814	4.7043	6.4418	5.5261	5.6302	5.7835	4.3576	6.4222	4.1177	5.0365	5.7175	5.5276	10.2902	5.7366	5.3992000000000004	6.3187	6.0755	6.3338	5.2634	5.8625	4.5832	6.4825	8.8651	4.9973	5.3572	5.9115	5.2441	4.2585	6.7118	6.2401	5.2161	3.8817	5.5395	5.0224	6.057	8.7136	7.5134	9.3229	5.2836	6.3273	5.643	5.5635	4.9016	8.476	6.3297	5.3349	5.8146	5.7315	3.5021	6.2487	8.5266
PF3D7_1149000.mrna1_1	PF3D7_1149000.mrna1_1;452	452	5.4611	6.4941	5.761	4.9006	5.2931	4.7279	4.8723	3.5311	3.8807	6.4712	5.4883	4.2824	6.3049	1.1177	6.0299	4.3198	5.1485	5.1502	4.957	5.8397	5.3653	3.7082	4.7866	5.2924	6.6885	4.4841	2.8914	5.4168	5.6556	5.4767	5.5336	3.5211	5.2098	7.0906	4.6088	3.6668	4.0959	5.8826	5.3909	4.0054	6.194	3.7991	4.3176	5.5756	4.2965	7.2904	4.4182	4.9528	2.6893	4.3441	6.0032	4.8704	7.2921	3.6194	5.025	7.4167	4.848	4.9873	4.7274	6.335	6.2683	6.5177	5.6747	5.4283	4.0712	4.5135	4.4168	5.2087	7.624	8.2296	5.8112	4.1587	5.5829	5.3143	7.0409	5.5963	7.0812	3.9317	5.2525	5.5276	5.1538	4.0695	4.1185	7.2564
PF3D7_1149000.mrna1_1	PF3D7_1149000.mrna1_1;453	453	5.9411	6.0164	5.3023	5.7871	3.0704	5.332	4.6628	3.585	2.6041	6.0485	5.2634	4.9882	6.4424	4.1859	4.8197	4.5874	4.0566	6.1528	3.942	5.6401	6.1465	6.0173	4.8929	3.9764	5.4777	4.9136	6.8347	4.2418	7.0665	6.0702	6.5076	3.7719	4.121	6.6423	4.1851	7.3977	3.4343	4.0755	5.7753	4.9805	7.0673	4.4607	4.6651	5.2672	5.3604	5.8565	5.4967	5.5564	7.2948	5.5738	5.3366	5.0117	4.9126	5.4202	5.632	6.8611	4.6702	5.7642	5.5323	4.8684	5.6513	7.704	6.115	3.5261	4.5154	5.3374	3.5072	4.7856	8.258	7.7673	6.1336	5.3988	6.3847	5.6829	6.1657	5.2843	7.3061	5.1064	5.5534	3.4489	4.9644	5.4229	5.1827	6.414
PF3D7_1149000.mrna1_1	PF3D7_1149000.mrna1_1;454	454	6.6918	5.5844	6.1577	5.093	3.5398	5.9045	5.4043	4.4841	4.4828	6.9812	6.47	7.7411	5.1779	3.5558	5.6943	5.4744	4.7913	4.7554	4.0985	5.9184	6.6191	5.0365	5.0444	5.1811	8.6156	5.1231	7.341	5.0361	5.1185	6.5928	6.0804	4.4841	4.8535	8.7748	5.087	7.7277	4.2585	5.6493	6.3147	3.5122	4.0391	5.3219	5.3165	5.8522	5.2211	5.5185	5.0747	8.6042	6.0072	5.6398	7.1429	5.723	6.9273	4.7835	5.2563	6.4812	5.4077	6.2824	6.2145	3.9736	4.8329	7.6608	5.4899	5.0509	5.6924	5.5549	4.8948	5.2623	7.2078	6.1443	6.1685	4.3505	6.6619	6.0494	5.4293	5.6616	7.908	5.4909	5.2619	6.5151	5.302	5.2536	5.1114	7.5285
PF3D7_1149000.mrna1_1	PF3D7_1149000.mrna1_1;455	455	7.9184	6.3448	6.4253	5.588	4.627	5.8347	5.384	2.2327	1.0426	8.3084	8.4117	7.8409	5.4502	4.1835	5.0798	6.0429	4.5298	4.4686	5.3089	4.8875	6.4849	5.4877	5.3733	5.4273	9.1238	2.85	8.6657	5.128	5.6171	6.4085	6.2116	4.0277	5.6326	8.66	5.5276	9.8832	5.5586	6.7934	5.8321	3.6392	7.1477	4.9699	6.1739	6.0787	7.198	8.2357	6.5159	6.1056	5.8681	5.6887	6.8206	4.9598	5.2238	5.0215	6.1477	8.5175	4.7608	4.4463	5.9026	4.6633	5.6288	9.1713	6.0166	5.7374	4.5832	4.9141	3.6531	5.7991	7.1045	6.2483	7.7558	5.1477	6.3163	6.2602	4.9439	5.8968	9.0865	5.5558	5.7279	5.8819	5.7845	4.8728	5.8084	7.6847
PF3D7_1149000.mrna1_1	PF3D7_1149000.mrna1_1;456	456	6.3021	5.4909	5.7385	6.0301	3.6485	5.6447	5.1318	2.6982	4.2257	6.4444	6.3382	6.7878	6.0875	4.6943	5.5942	5.7004	5.1338	5.0435	6.2178	5.537	7.2462	5.0622	4.8089	7.0203	8.6883	4.1993	5.0587	5.0117	5.627	7.0033	6.1853	2.7991	5.7474	8.3386	4.541	3.6803	5.2005	4.6645	6.2587	4.4828	4.266	4.6427	4.9491	5.7173	5.6038	5.4825	7.4707	5.431	5.2323	2.8875	6.6126	5.251	5.2913	4.7592	6.6539	6.1599	5.3438	6.4933	6.0088	4.9973	5.093	9.4073	7.7057	4.8339	4.9713	5.1667	4.9982	6.1801	10.796	5.9143	6.9395	6.0365	6.8887	5.8245	6.1054	4.6159	9.4544	6.3651	5.8718	5.0032	4.7698	4.9805	5.9957	10.7762
PF3D7_1149000.mrna1_1	PF3D7_1149000.mrna1_1;457	457	6.5435	5.7721	5.4744	6.4326	3.8856	6.105	4.1603	3.2928	2.4195	6.7732	5.4941	5.3122	6.9635	2.0807	6.2741	6.0166	4.1169	4.4128	3.4906	5.0286	7.6756	5.025	4.9184	5.822	9.1055	4.0548	6.1583	4.5807	5.1272	7.2988	6.1955	4.7608	5.8089	8.3292	3.6288	5.7835	5.0005	4.6288	7.1684	5.7874	5.2898	3.4449	5.9474	4.7866	4.729	6.5817	4.9537	5.8831	6.7469	4.7602	7.0251	6.0978	3.9782	5.2071	5.89	6.3567	5.0695	5.667	6.3129	5.4509	5.0605	9.4425	6.607	5.4202	5.3642	6.0501	4.86	5.8035	8.8382	6.4338	6.4922	5.6459	7.1942	6.2236	5.4702	4.9331	9.8238	6.4807	5.7756	5.243	5.114	3.0197	7.0167	8.4165
PF3D7_1149000.mrna1_1	PF3D7_1149000.mrna1_1;458	458	7.0176	6.2236	5.302	6.1268	3.7655	6.1258	5.7944	5.9243	4.8728	6.4901	4.6938	4.6769	6.0659	5.2261	6.5895	5.8686	4.855	4.6639	6.2748	5.9805	7.5897	5.0356	4.4276	6.5612	8.9308	4.4963	5.696	4.8359	5.6798	7.1431	6.4004	4.1367	6.2737	8.8929	5.7724	6.2863	3.8718	5.9946	6.413	5.4986	4.5211	5.0925	5.4439	5.2227	5.3688	5.2288	5.5564	6.3354	6.0904	5.2913	7.2388	4.2502	4.6736	5.479	6.2083	5.738	5.2517	6.0717	6.7949	3.0268	5.4195	10.0024	5.582	4.3778	4.8846	5.3799	4.8714	5.6035	7.7328	5.8994	5.0383	4.8802	6.4893	5.8736	5.5665	5.7065	9.9646	5.9759	5.1875	6.1144	4.9189	4.6798	6.6896	7.548
PF3D7_1149000.mrna1_1	PF3D7_1149000.mrna1_1;459	459	6.4984	5.1791	5.4121	5.8104	5.1144	5.0896	6.5258	7.7895	4.3205	6.9782	5.2211	5.0896	5.5892	4.0531	5.2168	6.1789	8.0369	4.2196	6.0032	4.0557	7.1171	4.7876	5.6622	5.7227	11.6646	5.5487	9.708	4.6311	5.8202	6.9233	6.905	5.8135	5.7921	11.3515	5.3674	9.7487	5.3586	5.8442	7.1012	5.5226	5.3491	4.4429	6.2036	6.994	4.7485	9.9015	5.5814	5.7046	6.5149	5.2589	6.7866	5.6366	5.6551	6.1455	5.5351	10.3941	4.7666	6.3014	7.8416	4.8555	4.645	8.2311	4.7442	5.4653	5.7252	4.7479	4.7798	5.811	7.9625	6.2576	9.0413	4.0772	7.5758	5.8202	6.0633	5.79	8.6557	5.4735	6.3388	6.0494	5.3646	4.8943	6.3454	7.4769
PF3D7_1149000.mrna1_1	PF3D7_1149000.mrna1_1;460	460	6.4699	5.6328	5.009	7.6817	5.0255	5.2702	6.4298	7.7338	6.0261	6.9638	5.5348	4.7777	7.6004	4.2585	6.1489	5.6611	7.7518	3.9011	4.8929	5.2288	5.6026	5.2102	5.9873	6.2192	11.0171	5.6533	8.7418	4.8885	6.7188	6.2965	6.0356	6.7565	6.1045	11.167	5.0947	8.8659	6.9844	7.4931	6.247	5.1309	5.4226	4.272	5.5647	5.7485	4.7004	9.355	6.8311	5.9269	7.2449	5.4413	7.3576	5.1981	5.3306	5.9042	6.3816	9.6055	4.3854	5.465	8.0873	5.1946	4.8063	7.2078	5.7361	3.5668	7.1233	5.8128	4.5862	5.4793	9.8223	6.3539	8.5362	5.7592	7.6168	5.8644	6.1489	5.4393	7.8433	5.0968	6.2128	5.5311	5.2246	3.6814	6.2217	9.3824
PF3D7_1149000.mrna1_1	PF3D7_1149000.mrna1_1;461	461	6.1851	5.6927	5	13.3199	4.7996	5.6179	6.8791	8.3633	3.433	7.3819	5.9456	4.6398	12.7797	2.3391	6.0168	5.6115	8.9229	6.7957	3.8237	5.7876	6.1383	5.2319	5.3743	7.4476	10.3477	4.7634	8.6295	3.7431	5.4316	5.5948	6.9985	4.7495	6.0807	10.6172	5.1027	9.6878	9.0487	7.5246	7.1473	4.5692	4.6542	3.7887	5.0862	6.292	6.667	9.2734	7.8459	6.7308	7.4011	4.7219	3.8309	5.6094	5.1276	7.446	6.3085	10.7572	3.6112	6.1064	7.0517	5.1056	5.0479	6.7724	4.9946	5.3771	7.6519	4.7398	3.2373	5.5419	5.7829	6.8912	9.8094	5.0325	6.8872	5.3656	6.2055	5.5898	8.0578	4.9699	6.4979	5.3726	5.3092	2.7355	6.2874	4.7729
PF3D7_1149000.mrna1_1	PF3D7_1149000.mrna1_1;462	462	6.4543	5.9267	5.6979	7.4714	3.8268	5.1663	6.4248	7.873	2.9126	6.375	5.8699	4.4276	7.1364	4.3604	4.6814	5.5081	7.9998	3.4816	4.9453	4.852	6.6057	4.4039	6.1117	7.0742	10.2617	4.8344	9.3017	4.6094	5.5232	6.984	6.0676	5.9117	6.6424	10.8614	5.0148	9.4033	5.2638	7.7554	6.7435	4.2765	5.005	2.903	5.8634	5.5242000000000004	5.8161	9.3243	7.4103	6.5677	8.2958	4.7366	4.6188	6.3731	3.3533	6.1029	5.5696	10.3315	4.557	5.5892	7.8174	6.4179	4.8831	7.7134	5.9322	4.9246	5.2361	5.2517	4.337	5.7597	6.2036	6.492	9.4454	4.565	6.2542	5.4306	6.3802	4.9887	7.9719	10.2469	6.2248	5.7312	5.3491	4.9117	6.6407	6.6621
PF3D7_1149000.mrna1_1	PF3D7_1149000.mrna1_1;463	463	6.5091	5.6462	5.1886	6.2832	5.3747	5.4101	5.6091	5.761	4.0575	6.581	6.3785	5.0522	6.3679	3.0179	4.8763	5.8475	7.1491	4.9796	5.0175	5.106	7.3509	5.2664	6.4512	8.429	9.5107	4.6633	7.7677	5.4406	6.2847	6.8992000000000004	6.1817	6.1475	8.3318	10.1097	5.4718	8.6137	4.8972	7.1218	6.9371	4.9759	4.8022	4.1375	5.6291	5.8662	6.3464	8.5561	7.2193	5.6378	6.5878	4.497	5.6453	4.915	3.3561	5.854	6.2188	9.7395	6.106	6.0955	8.2159	5.4128	5.8841	6.8279	5.9165	6.6638	6.8285	5.4459	3.2188	5.9982	7.2005	6.8544	9.2231	5.4216	7.0869	5.9782	6.1137	5.4954	8.2197	6.3576	6.9679	5.3642	6.4128	5.432	6.1252	6.4279
PF3D7_1149000.mrna1_1	PF3D7_1149000.mrna1_1;464	464	5.7366	5.5619	9.1464	6.4995	3.9662	5.09	4.6171	6.3105	4.4957	6.6379	4.5078	5.2024	7.595	3.6229	4.6433	5.2998	7.0169	3.7814	3.5595	5.5817	7.6434	4.393	7.5173	8.7312	8.9599	5.2502	7.4315	5.0896	5.5075	7.0816	5.9846	6.8264	8.2763	10.1266	5.5132	7.5135	5.6851	5.9718	7.4682	5.3183	4.347	6.9016	6.1581	5.738	5.7285	8.0692	6.2902	6.2485	5.0094	9.1383	5.2487	5.3978	4.1202	6.1062	6.6954	8.579	5.2585	5.3954	7.8405	5.8278	5.8537	8.077	10.063	5.7695	7.1768	6.5253	4.5856	5.8107	7.0487	7.4344	8.5639	6.2728	6.7758	6.2828	6.5072	5.3078	8.6595	6.946	6.2911	6.3679	4.8181	4.7252	7.0925	6.7195
PF3D7_1149000.mrna1_1	PF3D7_1149000.mrna1_1;465	465	5.6413	4.272	9.0603	5.4861	5.1239	3.6565	5.3498	6.9422	3.6053	5.5558	5.4077	4.5404	5.9307	5.0272	5.437	5.0811	7.4298	4.905	4.1811	3.1473	6.9035	5.0184	7.8413	9.3781	8.8728	4.9458	8.4908	5.1497	5.3576	6.9764	5.431	7.6831	9.036	10.1705	5.2472	8.4962	3.8125	5.6545	7.1072	3.5705	5.1173	5.0299	5.2634	6.1264	6.3322	8.9335	6.203	7.1017	4.7065	5.4883	5.437	5.7795	3.7442	6.2267	6.7389	9.324	4.5279	5.7458	6.2917	6.0161	5.9639	7.4403	8.7708	5.0652	6.6457	5.8107	4.8197	5.1309	6.4356	6.8315	9.4618	3.9059	7.4261	4.842	7.0851	7.1553	8.1203	6.5567	5.434	6.6017	5.5037	4.435	7.4055	5.8948
PF3D7_1149000.mrna1_1	PF3D7_1149000.mrna1_1;466	466	8.6422	5.3906	9.0684	5.8963	4.98	5.5714	4.9722	6.6635	4.0356	8.2283	4.4162	4.9069	6.327	4.6171	5.9544	4.9754	5.8858	5.1902	5.0121	4.796	8.3946	5.2987	9.9904	8.3087	7.8663	4.6599	5.5607	3.9117	5.6115	7.5655	5.2203	10.6683	7.8444	8.3283	4.4561	5.3161	5.1416	5.3614	6.1837	4.3702	5.1169	4.3356	5.3621	6.3823	9.6111	6.525	6.2022	6.4436	5.121	7.362	6.3523	4.8032	4.3505	6.5838	6.8567	7.0904	5.4877	5.0413	7.8969	4.8649	5.7658	7.8012	6.4841	5.4538	5.7996	6.1709	5.3205	6.5284	8.1359	6.8844	7.2982	4.5014	7.0938	4.9514	6.288	7.1855	8.2638	6.0603	6.9253	6.5315	5.9605	6.8836	9.031	7.945
PF3D7_1149000.mrna1_1	PF3D7_1149000.mrna1_1;467	467	8.0991	4.9745	9.0158	7.7799	5.4363	7.6693	5.8527	4.5491	5.0644	7.6421	6.2477	4.8359	7.9657	4.4679	7.4217	4.5416	6.5311	7.2426	4.5503	7.1742	8.8463	4.2765	8.5531	8.2891	7.6639	4.9083	6.6819	4.9968	7.2406	8.3612	5.4796	8.8891	8.2751	7.6364	5.1185	5.4453	7.6651	6.1554	6.4992	4.4256	3.0721	5.5435	5.1018	6.6734	8.6763	6.8174	6.568	7.303	3.3618	8.5077	6.5604	5.1231	4.6363	7.3442	6.7707	6.0963	5.0811	5.1715	6.7674	4.8807	6.8319	9.9057	6.6172	6.3728	6.2065	5.9916	3.6599	6.5129	8.5094	7.2456	7.0739	5.1297	6.8722	5.4525	7.181	7.8877	8.5131	5.2357	6.3212	6.5514	6.36	5.6817	8.3981	8.717
PF3D7_1149000.mrna1_1	PF3D7_1149000.mrna1_1;468	468	8.0533	7.3414	9.3391	6.906	5.1272	6.5711	5.0144	4.9686	5.7519	7.4372	6.9317	4.9644	6.6628	5.2032	6.7094	4.7533	4.9112	1.4854	3.6017	6.1739	8.356	4.2935	5.0807	7.9411	6.0957	5.3165	4.5656	4.9764	6.1469	7.7203	5.4222	2.852	8.1006	6.9679	4.2487	3.6848	4.8058	6.6721	6.557	6.7285	3.384	5.392	5.1119	5.812	8.7095	5.4446	6.8808	5.4131	5.9479	7.9967	7.1182	5.6499	4.9222	7.8042	7.1538	4.9378	5.3827	5.9076	6.0674	6.0387	7.2641	8.5087	5.6602	5.2832	5.4128	5.8263	4.254	6.0224	7.9224	7.9121	5.0942	5.4492	5.9006	6.1389	6.7887	7.6237	7.9437	5.2608	5.7004	6.9602	5.5644	4.9279	6.3027	7.2504
PF3D7_1149000.mrna1_1	PF3D7_1149000.mrna1_1;469	469	8.7838	7.9967	9.7781	7.4666	7.0347	7.2073	5.8972	5.1922	6.4791	9.0648	6.2909	5.0535	7.6796	7.4076	7.0331	5.557	5.7944	4.4581	4.9593	9.6816	8.571	4.4195	6.9484	8.6146	6.7131	5.8367000000000004	3.9542	5.1449	9.8615	7.9483	6.0336	6.4499	9.0207	6.8026	5.3757	5.3237	5.6171	6.3201	6.9507	8.671	5.2067	5.1497	9.91	6.4875	9.8674	6.4341	7.333	6.1922	6.2798	9.2106	6.6714	10.1505	7.1199	7.6964	7.5311	6.6523	5.7955	6.1635	7.3424	5.8163	6.0394	8.5074	5.9505	6.0953	6.2789	5.6574	4.5484	5.2847	8.5743	7.7028	5.3494	5.8061	7.8941	5.7336	7.2042	7.443	8.7909	7.1341	7.3421	6.9891	5.439	5.2869	6.5256	8.3437
PF3D7_1149000.mrna1_1	PF3D7_1149000.mrna1_1;470	470	10.8061	9.0385	9.4777	8.0664	5.8102	8.6074	7.1618	8.0556	5.9284	10.989	6.6398	5.9026	8.1782	5.7167	8.3032	5.8637	7.7631	7.0658	5.1276	9.5276	9.6844	6.0018	7.6044	9.0535	7.7029	5.3147	7.093	5.6436	10.0042	9.324	7.4061	7.6273	9.4125	8.336	5.7134	7.4676	5.9577	7.0497	9.1542	9.0419	5.8679	4.8929	10.3694	6.217	11.1658	9.0384	7.4081	8.1641	7.7388	11.3878	8.4284	10.5321	8.5432	9.412	7.8968	9.3353	7.1607	7.2268	7.9278	9.3826	7.2151	8.5911	8.4149	5.9782	10.4217	5.8415	4.4581	6.5443	8.8281	8.4237	8.7891	6.4039	8.3138	8.0379	9.1183	7.5992	9.4864	7.6994	6.3252	10.8293	5.7777	6.0947	7.319	6.8204
PF3D7_1149000.mrna1_1	PF3D7_1149000.mrna1_1;471	471	9.6497	7.8892	9.707	7.3807	6.0654	7.812	6.5948	6.6845	5.2917	9.6186	6.8658	7.9123	7.2514	5.3345	8.3263	5.9869	7.0244	8.7388	5.7057	8.9671	10.3581	5.9143	8.0913	9.0088	6.7825	6.2342	5.8467	5.6789	9.3896	9.73	7.1688	7.0118	8.5136	6.822	6.1167	6.0215	6.7745	7.7013	7.3382	8.3398	4.9841	5.4476	10.3814	6.5627	9.7642	8.1337	8.5217	7.7223	7.6027	10.6611	8.085	10.7671	6.8541	7.7466	8.893	7.7837	7.1354	6.5162	9.285	9.1158	6.8917	8.3004	8.0852	6.4436	10.2184	6.4236	5.121	6.1946	8.1468	8.4003	6.8457	6.8659	7.5102	9.8557	9.25	8.0654	9.0092	7.3707	6.5365	10.4979	6.6813	6.3983	6.8249	7.3181
PF3D7_1149000.mrna1_1	PF3D7_1149000.mrna1_1;472	472	10.6561	8.6462	9.7624	8.6666	6.7185	9.5554	6.3542	6.3887	6.8061	10.0603	7.3281	7.209	8.2975	7.1116	9.1555	5.6424	5.9547	9.8723	4.7798	9.5503	10.6096	5.5295	8.2152	10.3115	7.717	5.434	5.8382	6.071	9.5725	9.6362	7.6592	7.8557	9.8426	8.5006	5.3327	4.4469	6.6355	6.8907	7.3008	8.9366	5.2234	5.382	10.6405	7.7329	10.1928	7.4347	7.2359	5.7401	7.1383	11.501	9.0792	11.1119	8.7519	8.5238	8.0477	7.8367000000000004	6.4368	7.5499	8.9818	8.6144	8.1568	8.5976	8.5193	5.7439	11.2323	6.8887	5.3338	5.4601	6.6901	8.4742	6.7491	7.0751	8.6628	8.8018	8.3973	8.8985	9.0263	7.4975	7.157	11.1437	6.0092	4.8792	7.1247	7.6073
PF3D7_1149000.mrna1_1	PF3D7_1149000.mrna1_1;473	473	10.1902	8.5855	9.8328	7.516	5.8217	9.1074	5.645	7.2283	4.5987	10.0029	7.0974	6.7808	7.4765	5.7942	8.5755	5.5518	6.9986	10.8185	5.5993	9.4617	10.6151	6.7862	7.2086	9.4062	6.0197	4.8222	8.0523	6.3667	9.8082	9.8703	7.4778	7.263	9.4314	6.7783	5.6106	8.1196	6.4331	6.8807	7.5441	8.4407	6.3085	5.5286	10.548	6.6165	10.1449	9.5366	7.1271	7.2687	7.3967	11.5035	8.5706	10.8101	8.4659	9.6726	12.7508	9.3765	6.756	8.0166	9.3262	8.9809	9.3269	8.3968	7.6508	6.235	10.8298	7.0002	5.9095	6.9076	8.0694	12.8209	9.4451	6.2817	8.3406	9.3086	9.2592	9.4315	9.2242	6.621	6.8971	11.039	6.3927	5.9112	7.8701	9.0779
PF3D7_1149000.mrna1_1	PF3D7_1149000.mrna1_1;474	474	10.6631	8.8852	9.5514	8.2223	6.0038	6.4487	6.387	7.0405	5.005	10.2151	6.7477	7.9324	7.6658	5.4466	5.6496	6.2057	6.9164	9.2818	5.6073	10.1907	9.7286	6.7888	6.4355	8.6179	6.269	5.228	6.2077	5.3799	10.0994	9.7063	8.1963	6.5409	8.6426	5.9267	5.8515	5.7339	6.7867	7.6381	6.7317	8.7693	5.4416	5.8151	11.0424	7.4253	10.787	7.3274	7.1431	6.9118	7.4501	10.8693	10.0771	11.2282	9.097	9.7008	8.203	6.1293	6.3973	7.1483	9.164	9.2483	8.8626	8.3055	7.3655	6.5723	10.6463	5.9706	6.9529	7.3696	8.1122	8.5747	6.3544	6.2028	8.5279	9.379	9.3107	10.1789	9.4197	7.1872	6.8036	10.8735	6.4752	7.5429	7.3524	7.5404
PF3D7_1149000.mrna1_1	PF3D7_1149000.mrna1_1;475	475	9.0467	9.1724	9.5914	8.7285	7.2243	6.1465	6.6447	6.937	5.7541	9.0694	8.4503	7.05	8.9857	6.8345	5.0444	5.5635	7.2124	9.3977	5.6296	9.6429	9.622	6.2578	6.5237	7.8275	5.3889	6.0157	5.7929	4.8768	9.7912	8.9988	7.2772	6.8455	7.6174	6.5048	5.8025	5.7153	7.3346	7.0542	6.5644	8.9834	5.3005	7.3515	11.2548	9.0811	9.2692	8.69	6.7339	5.1177	6.8787	8.6617	9.0674	11.6502	9.1935	8.1253	9.8535	6.8234	6.5842	7.8826	9.8472	9.6003	8.1727	8.0574	8.5023	5.9269	10.9013	6.6623	5.5856	5.7347	7.1427	11.0478	6.6215	6.0253	9.1505	10.0437	9.4412	9.0105	8.8282	7.5996	7.199	11.3232	7.1627	6.2036	6.9888	6.5106
PF3D7_1149000.mrna1_1	PF3D7_1149000.mrna1_1;476	476	7.9255	8.6044	7.2213	6.1785	5.4709	5.5348	5.607	7.1239	7.4141	8.2171	5.9878	7.503	5.5765	5.4492	6.7498	5.3391	7.0904	9.136	5.7538	9.8304	9.4134	6.4165	6.5419	6.0987	6.9619	5.4111	6.4043	4.7382	10.0572	8.8206	7.8918	6.1857	6.246	7.4726	5.3049	5.9995	7.1173	7.5537	7.2842	8.1233	5.3597	6.2493	10.0759	6.7978	7.5661	4.673	7.1511	7.8694	6.5086	6.4965	7.3822	10.7103	7.4361	6.1432	7.4978	5.4835	5.8904	7.0249	9.7848	11.0735	7.0803	7.3268	8.1379	4.2555	10.1948	6.5398	4.7241	8.0188	6.9728	6.9416	5.8215	5.9905	7.8526	9.54	10.7178	8.0154	8.6366	8.3413	6.7237	10.7219	6.9759	6.0079	8.8556	5.8746
PF3D7_1149000.mrna1_1	PF3D7_1149000.mrna1_1;477	477	8.1682	9.1725	6.5638	6.1299	4.1755	6.7858	6.8481	7.2437	5.4433	8.1468	6.5633	8.0663	5.5708	6.269	7.1111	5.4735	7.5036	9.4963	5.7918	8.6495	10.1499	6.8565	6.4126	7.1761	6.5761	6.5057	5.9444	5.4022	8.9593	8.9869	8.0557	5.6352	7.1411	6.3835	6.6267	6.141	6.0418	7.1074	9.0076	8.4495	5.8071	6.7009	9.9501	6.7134	7.24	8.1816	8.502	8.8745	7.1788	7.872	8.2442	10.4955	6.6146	6.0989	7.8023	7.3614	5.3646	5.7751	9.1077	8.0633	8.4245	9.1269	8.3516	5.408	10.088	6.418	7.0988	8.4813	7.3348	7.627	7.0671	6.1089	8.0873	9.3656	8.0067	8.7328	9.1166	8.1022	7.2597	10.8428	7.1636	7.1961	9.0088	6.5654
PF3D7_1149000.mrna1_1	PF3D7_1149000.mrna1_1;478	478	7.9434	9.275	6.9138	6.8676	6.0027	6.497	6.9339	7.8134	6.4463	7.8138	5.5317	8.4484	5.9642	5.0579	5.7724	7.1374	7.9405	10.9127	5.8352	7.7422	9.3408	6.4366	6.1938	5.6727	6.1805	6.6894	5.8472	5.3045	8.2897	8.8984	7.7392	6.4451	5.1432	6.3058	6.9012	6.1491	5.7626	8.7741	7.4013	9.0804	5.7002	6.0809	10.1555	8.0053	6.8403	7.1838	10.5189	6.6551	6.7743	7.7649	9.6517	10.2515	6.4906	7.9039	6.8227	7.8991	6.3928	5.969	6.6358	6.0275	5.6789	6.9997	10.5385	6.1125	10.7947	7.2336	5.4542	6.3605	5.7835	7.6719	6.508	5.8592	7.5696	7.7519	6.712	7.285	8.5199	9.9348	6.2374	11.0316	7.7754	6.292	8.3135	6.6223
PF3D7_1149000.mrna1_1	PF3D7_1149000.mrna1_1;479	479	8.0025	9.6773	7.4104	6.5283	5.2133	7.2104	8.9619	11.0414	5.8243	8.3027	6.61	8.5984	6.6598	5.8542	6.5726	6.6129	10.7587	11.053	7.5859	7.4011	8.4782	6.7913	6.8186	6.6076	7.0075	6.4955	4.742	6.7779	7.813	7.9997	8.398	5.9787	6.6796	7.4003	6.907	5.5438	6.414	9.0469	8.0707	8.4859000000000009	5.7936	7.0761	8.5399	7.3628	7.5011	6.4051	11.39	7.7779	6.5804	7.3004	8.0527	8.8275	8.1996	8.2106	7.6626	6.1191	5.9989	6.8679	6.0038	5.896	6.6761	7.0021	11.1957	6.7098	8.4681	6.8806	4.9136	8.606	6.9899	7.4034	6.3619	6.0999	8.368	7.4328	7.2403	7.6367	8.8265	10.0222	7.0075	8.8778	7.6024	5.6831	9.518	7.4803
PF3D7_1149000.mrna1_1	PF3D7_1149000.mrna1_1;480	480	7.684	8.8343	6.132	5.6599	4.0849	6.3733	5.5862	7.302	3.9928	7.5206	5.4877	9.1361	5.6565	4.7506	6.642	5.7573	7.462	10.331	5.432	7.3275	8.561	5.5404	5.5963	5.2972	7.0735	4.5589	4.5777	3.8797	8.1458	8.3534	7.2947	5.4735	6.3031	7.135	5.8851	4.5204	4.7703	8.4517	6.5248	8.1228	5.5497	5.6061	6.1793	7.5934	5.9656	5.5361	11.3651	6.5138	5.3494	8.1105	6.6914	6.594	6.0775	8.3906	8.2678	6.2176	4.1218	5.983	7.7491	6.6232	5.8681	7.0092	14.4391	6.0011	4.846	7.1653	5.0785	7.7009	4.8186	7.5352	5.5907	5.6282	7.2897	8.1071	7.071	7.142	8.0835	11.478	7.4242	6.7909	7.7169	4.853	8.2737	6.3844
PF3D7_1149000.mrna1_1	PF3D7_1149000.mrna1_1;481	481	6.7981	10.6628	6.8576	5.2843	3.843	5.8802	5.7787	7.1508	3.3882	6.6822	4.6462	8.5003	5.5463	2.9011	6.454	5.7466	6.8272	5.9828	4.975	6.3315	10.604	4.5192	5.4796	5.9023	6.0378	4.3434	4.9477	4.8953	6.1173	9.888	6.0241	3.6334	5.636	5.9348	5.3719	3.6147	7.6922	8.6372	7.0505	9.8826	5.2946	4.342	6.1475	6.7673	5.0422	5.266	11.1544	5.8765	5.4243	8.1042	6.2128	5.3844	5.8321	7.477	8.934	5.6614	4.1747	5.9383	8.3216	5.6041	4.8415	6.1729	14.4941	5.4764	6.2108	5.4944	5.0661	5.3391	4.4983	8.7009	4.5141	4.8972	6.6358	8.2987	5.9277	5.0596	8.0852	11.9126	6.3951	5.0426	6.4696	5.1039	6.7156	5.814
PF3D7_1149000.mrna1_1	PF3D7_1149000.mrna1_1;482	482	7.5381	9.7426	6.8049	7.333	4.4463	6.4877	7.651	7.4224	4.9227	8.5674	6.9793	11.2602	7.3618	5.712	6.8505	8.2839	7.924	5.3154	4.0712	6.6843	7.0052	5.7751	5.6369	9.4448	6.7712	5.9184	7.8861	4.3639	6.8582	7.4138	7.6258	4.4731	9.3581	7.961	5.7093	7.4062	6.4072	8.6666	7.374	7.8855	4.7323	5.3611	6.8662	8.0425	7.3583	7.0435	11.5637	7.1534	7.1562	9.2156	6.1759	6.3726	5.5662	7.6655	10.2719	7.5669	7.5157	6.1328	8.6853	5.7377	4.5928	7.1773	14.7456	5.8199	6.1162	7.2888	6.7875	6.5356	5.4764	9.7726	6.1524	7.9815	6.6475	8.8027	5.8179	6.5078	7.5625	12.1426	5.9869	7.3758	8.2847	7.5856	7.4263	6.0583
PF3D7_1149000.mrna1_1	PF3D7_1149000.mrna1_1;483	483	7.4247	6.7319	9.2036	7.1418	4.4614	5.898	7.4136	8.2812	5.2315	7.3518	7.1602	10.1253	7.6649	4.4356	7.555	7.5709	8.3033	5.3341	5.4819	7.0932	7.3731	5.6026	6.6904	9.8195	6.61	7.8524	6.0575	5.1715	7.6813	7.9375	9.1114	7.5664	9.7993	6.5983	7.4444	6.2005	5.8482	9.2684	7.2804	6.8696	5.2798	4.6662	9.608	8.4595	6.9042	6.0561	11.962	7.0739	6.7816	9.0686	7.6977	10.735900000000001	5.478	7.9834	10.4777	6.8143	5.0985	6.0587	8.8334	7.9204	5.8672	7.919	14.8349	4.3519	7.7083	8.1663	5.6053	7.9329	4.7629	9.332	5.947	5.3656	8.038	8.2037	8.1885	6.7992	8.7606	12.7543	6.501	8.2472	8.3517	5.5589	8.5117	6.5738
PF3D7_1149000.mrna1_1	PF3D7_1149000.mrna1_1;484	484	6.6156	5.9955	6.9752	5.4741	4.2957	6.5385	5.8585	5.5503	3.9551	6.4345	5.5838	9.4235	6.3359	4.0383	5.3913	5.2234	6.3275	4.193	4.8535	5.9083	6.1516	6.2244	5.0947	6.4512	6.2891	5.2555	5.0063	5.6648	6.5865	6.7163	7.2607	5.3705	5.3132	5.6017	4.9791	4.9198	5.6141	6.1218	5.6291	3.8659	3.0548	5.09	6.5578	5.3259	4.8329	5.2983	8.2672	6.3118	4.8948	5.5549	6.5718	5.5883	5.6562	6.641	7.7135	5.5119	5.2746	6.002	7.0234	4.7729	7.3534	6.7568	12.3926	4.7949	4.9542	6.1701	5.0422	6.5162	7.8298	7.4288	5.5699	5.0592	6.6672	6.0179	5.1081	7.0939	6.8793	9.3735	6.5685	5.8074	6.1932	3.3147	7.1527	7.8157
PF3D7_1149000.mrna1_1	PF3D7_1149000.mrna1_1;485	485	6.5688	5.796	5.7874	6.0909	4.742	5.7353	5.5138	5.128	4.116	7.3881	6.2761	12.4503	6.0466	4.9416	4.9658	5.9006	6.6201	3.9579	5.4998	6.8584	6.1963	5.8192	5.2983	9.9944	6.1849	4.582	3.366	5.1131	6.1725	6.4029	6.6568	5.0665	9.9789	5.922	5.4754	2.6112	5.6296	6.1445	6.3988	3.8963	4.6229	4.5644	5.5423	6.6048	6.4461	6.0457	6.6381	6.0672	5.0369	9.9435	6.1264	5.4145	5.3625	5.797	10.2748	4.7866	4.5116	6.07	7.5561	5.4581	5.897	6.7804	11.1156	5.6685	5.3147	6.3338	5.1293	5.1615	7.5954	10.1427	5.7444	5.3995	6.4202	6.2451	4.9059	6.1018	6.4237	9.5551	6.6132	6.1928	5.5144	4.8605	6.483	7.2575
PF3D7_1149000.mrna1_1	PF3D7_1149000.mrna1_1;486	486	6.1991	6.4769	6.784	5.8156	6.7259	6.25	5.2906	4.9307	7.6984	6.9827	6.5076	9.4304	7.0448	6.5388	5.5357	5.8565	4.986	5.9839	6.9877	7.6132	6.6064	5.8166	6.219	6.4499	6.4522	5.9355	4.8807	8.0151	6.6401	7.2483	6.5362	5.6993	6.379	6.6586	5.7751	4.5027	5.6126	6.4318	5.9556	5.4938	5.779	5.225	6.1241	5.8166	5.7178	5.8699	10.212	6.7569	5.0259	6.4558	7.347	5.8192	5.0527	7.1811	9.0864	6.2415	5.9894	6.2882	6.4046	6.0885	7.1426	6.5392	13.4056	5.9088	4.4005	5.3736	5.6585	6.0817	7.6705	8.7835	6.834	5.2887	6.7519	6.308	6.2804	6.1948	7.502	11.5448	5.9122	6.3473	5.4647	5.6707	6.4735	6.9447
PF3D7_1149000.mrna1_1	PF3D7_1149000.mrna1_1;487	487	9.9063	6.2096	5.1671	7.2337	4.7965	7.5355	5.6282	5.8104	4.5632	9.8391	5.2642	7.0674	7.435	5.8475	7.2713	6.5827	6.071	6.2549	8.9581	5.5966	8.6004	5.7485	5.7101	7.1608	7.6046	5.2679	5.8575	9.1539	6.7353	8.3229	7.6169	6.3246	6.1723	7.0384	5.0197	5.51	6.0598	8.1372	7.1027	5.7054	8.9549	4.985	6.1177	6.9147	9.3816	6.0866	10.827	7.2216	5.3981	7.2192	7.3545	5.6696	4.7071	7.3224	6.9048	6.0676	5.9729	5.3363	6.0592	5.7054	8.6306	7.3327	14.8047	5.4919	5.4449	5.0841	5.3975	4.4502	5.9162	6.7334	6.0989	5.1416	6.5567	6.11	6.5464	8.6639	7.9668	13.2745	6.9934	5.6082	5.6343	5.1743	6.7013	5.8797
PF3D7_1149000.mrna1_1	PF3D7_1149000.mrna1_1;488	488	6.641	4.6427	5.6696	8.2915	4.607	8.271	5.9167	5.43	3.497	6.9172	6.3045	5.5635	6.992	5.0281	8.5055	7.3639	5.7317	5.1639	4.3384	5.4219	7.9237	5.2765	5.7653	5.7549	6.9715	3.8176	4.5922	7.9931	5.9516	8.4315	8.7108	5.1272	5.4463	7.332	5.5314	3.841	4.6559	6.0864	5.3903	5.7511	5.0514	4.634	5.0678	6.3076	6.2999	5.7192	6.8489	4.6206	5.2869	6.3928	7.3416	5.314	4.4155	6.3181	7.0707	5.2694	4.4938	5.254	5.6724	6.2284	5.0691	6.7234	6.9975	4.916	4.101	5.6276	4.3882	5.4995	5.7975	6.588	4.8099	5.8102	5.5948	5.7485	5.9558	6.1173	7.0862	6.4627	6.2774	5.6871	6.7324	4.9977	6.251	5.9621
PF3D7_1149000.mrna1_1	PF3D7_1149000.mrna1_1;489	489	6.9506	6.4832	5.3705	7.7568	3.6633	9.381	7.3954	7.0344	4.1938	7.1196	5.5239	5.0959	6.8982	4.5564	9.4358	9.0962	7.2058	4.854	5.367	5.1847	8.6321	5.4009	6.7083	5.8567	6.5351	4.8268	6.6344	6.5043	4.9686	8.1223	9.9954	6.5399	5.6662	6.6113	3.9718	6.5259	5.6716	6.3429	6.1957	3.849	5.7374	4.969	5.8965	5.8831	6.0985	7.4175	6.1595	5.8912	5.4998	6.5971	7.6305	5.77	4.7892	5.0405	9.3327	7.5791	8.4679	6.4268	5.8222	5.3388	5.5942	6.9683	7.781	5.6387	4.9846	6.4124	4.5248	5.2024	9.6957	10.1542	5.5835	7.3952	7.0796	5.6873	6.0633	5.9076	8.3388	7.509	5.1623	5.0054	6.989	5.9074	6.3992000000000004	9.3172
PF3D7_1149000.mrna1_1	PF3D7_1149000.mrna1_1;490	490	5.9995	7.0237	4.8017	7.7956	3.9165	9.0183	7.6162	6.2981	4.4403	7.5547	6.8831	4.408	8.6772	2.2869	9.6747	9.2861	7.3298	5.5279	4.6427	6.093	8.6195	5.9791	8.1297	6.3607	6.2397	4.9126	6.3551	7.1694	5.9948	8.8859	9.9134	8.0196	5.4604	6.7922	5.1006	6.2551	5.6103	6.0557	6.0557	5.0674	5.2384	4.238	5.3505	5.6798	4.1898	7.8156	6.5138	6.0792	4.6848	8.1587	8.3925	4.9551	5.4575	5.4992	8.2901	8.0044	5.2087	5.824	5.2935	6.2813	6.5854	6.9991	6.1054	5.2008	5.1477	6.9569	5.841	4.8405	9.8906	7.1581	6.7223	5.3409	7.2437	5.7766	6.7192	7.0836	8.4093	6.0538	6.3111	5.4253	7.2882	6.0802	6.9951	10.5281
PF3D7_1149000.mrna1_1	PF3D7_1149000.mrna1_1;491	491	7.0956	4.9439	5.7186	5.5423	5.1048	6.4851	5.0802	4.9279	4.2311	7.4456	5.7684	5.0492	6.0424	4.6611	7.2381	6.5486	5.437	5.2638	6.7009	6.9138	6.7844	6.4355	6.1661	5.8512	5.7876	4.3169	4.0496	6.0753	6.559	7.5315	6.6434	5.5014	6.3783	6.3284	5.1127	5.1623	6.2983	5.8336	5.5665	5.6843	5.3172	5.5747	6.0693	5.5777	6.283	5.8014	5.8733	7.528	5.135	10.3617	6.1225	5.917	5.306	6.7935	6.6041	6.1847	4.0339	6.6942	5.7257	7.212	10.8568	6.1785	4.8415	5.9243	5.797	6.2737	5.1607	5.9598	8.0094	4.735	5.5662	5.1001	6.27	5.5589	7.3967	10.1321	7.2394	6.6562	7.1918	6.0413	6.2863	4.9217	6.3906	7.3703
PF3D7_1149000.mrna1_1	PF3D7_1149000.mrna1_1;492	492	6.8806	5.1379	5.4249	6.049	5.5916	6.0503	6.2828	4.6977	4.6088	6.4294	5.8447	4.9621	5.7929	3.9307	5.9593	5.2566	6.3129	3.5097	4.4594	7.587	6.348	6.535	5.4928	6.1763	6.0345	5.6479	4.8679	5.2976	7.024	6.8706	6.9623	5.2246	6.0448	6.0802	5.4403	4.7054	5.1799	4.9841	5.1428	4.6736	9.7721	5.7729	7.2941	8.3378	5.2319	6.1247	6.7483	6.5686	5.3597	8.8826	5.7371	5.3063	5.5534	7.3668	6.6097	6.0481	5.0925	6.4014	6.6513	6.1633	12.3638	7.0612	5.6485	10.5965	4.8728	6.5351	5.0018	5.281	7.1237	5.8156	5.9296	4.9491	7.1791	5.3448	6.8891	11.375	6.6883	7.651	11.1678	5.8281	6.2197	3.0531	6.9294	7.984
PF3D7_1149000.mrna1_1	PF3D7_1149000.mrna1_1;493	493	6.5413	5.0609	4.5342	8.5788	4.5223	6.3491	6.0618	6.134	5.1293	6.195	4.2403	6.7999	8.1595	4.1795	5.1371	6.0199	6.1495	5.1408	6.1989	7.0169	6.0257	6.031	5.4883	4.9174	7.1419	5.3865	9.5875	5.6525	6.4355	6.7452	6.9149	2.9392	6.4045	7.4136	5.2176	8.8452	4.431	6.0689	8.0531	5.7347	5.8829	7.8315	6.9216	6.5258	5.9528	5.8938	7.014	8.584	4.541	8.6825	9.6977	6.1591	4.9905	7.6906	7.9271	6.6831	5.2357	6.3105	5.6525	7.2805	11.3021	6.7384	5.7186	12.1346	4.4376	7.947	6.116	5.756	5.5868	6.7306	5.0635	5.5429	6.6153	6.6834	7.3348	10.8907	7.9643	7.3833	12.5386	5.9293	8.7416	5.4832	5.9458	6.1819
PF3D7_1149000.mrna1_1	PF3D7_1149000.mrna1_1;494	494	6.1361	6.4152	5.5999	9.0905	4.6485	6.7837	6.55	6.5378	3.7093	6.4358	3.5981	5.6539	9.8644	4.8605	6.5836	7.1541	6.5827	3.7323	3.8329	6.3413	8.3926	5.2373	5.3516	7.5363	5.537	4.4416	9.0197	5.2858	7.2671	8.5762	6.1307	5.087	7.9304	7.7214	4.7038	8.7747	6.6706	5.2983	5.2273	5.2083	6.7849	7.4081	13.7355	5.7024	7.1301	6.3413	6.4453	5.5503	3.8924	6.042	9.5345	13.901	2.5993	13.4806	7.3991	6.9346	4.8455	5.3092	6.0047	6.0405	7.428	6.5165	6.682	12.6894	5.3487	5.7241	4.8001	7.228	5.1747	6.624	5.8402	5.9757	6.9406	5.9305	4.0712	7.9602	8.0496	6.1934	12.6152	6.323	6.5794	5.1436	7.6181	4.9203
PF3D7_1149000.mrna1_1	PF3D7_1149000.mrna1_1;495	495	6.9309	5.7175	5.6404	9.4464	4.986	7.0753	6.8689	6.3583	4.1707	8.6011	6.1297	7.5632	8.8197	4.7766	6.6522	8.2956	6.3176	5.9855	5.7101	7.4874	7.8327	6.5458	5.5046	11.826	7.9543	6.6643	11.7296	7.3208	7.4353	7.4424	6.9504	3.9882	11.7959	8.0372	6.8392	11.4189	4.3639	7.3763	6.325	5.4676	8.2117	7.3389	11.5734	6.6411	6.0682	7.1572	7.7958	6.8953	4.8012	8.9938	12.3175	12.5169	6.4209	13.1964	7.9213	7.2472	4.8445	5.5859	6.1344	7.918	8.5338	7.8063	8.7216	12.6999	6.9819	5.8179	5.4992	8.6722	7.0678	7.6249	6.3254	6.3464	6.4231	8.8277	8.4239	8.7606	8.6699	7.9466	13.0324	7.5409	6.2806	4.2994	8.7802	7.1726
PF3D7_1149000.mrna1_1	PF3D7_1149000.mrna1_1;496	496	7.2582	5.0557	6.1041	8.024	5.0985	6.9714	5.9807	3.847	5.1106	8.3064	6.2549	8.7064	7.9098	5.2157	6.7626	8.2051	4.8977	5.3747	5.7695	7.169	7.0941	6.1944	6.2413	7.3039	7.5279	6.5812	11.2573	7.1105	7.4566	7.5178	8.991	4.9416	7.2148	7.4545	5.8758	11.7546	4.9255	7.1481	7.245	4.9355	10.3665	7.0119	13.5583	6.3091	6.0422	7.2239	7.7056	5.9966	6.0936	8.8694	12.0125	14.1652	5.6023	13.82	7.4366	8.2376	6.5853	5.5853	6.493	6.4464	6.5627	6.534	9.0134	12.9981	6.6626	5.9628	4.8997	8.7786	6.833	7.9744	7.092	6.1753	6.8326	6.8355	7.0087	6.332	8.192	7.5057	13.1048	7.8022	6.3588	4.5898	8.9512	6.6782
PF3D7_1149000.mrna1_1	PF3D7_1149000.mrna1_1;497	497	6.9207	6.3773	5.5157	7.7827	4.9699	7.0166	5.504	5.1189	3.4209	8.5781	6.1131	8.846	7.808	4.7361	7.0923	7.5312	5.2645	5.4525	5.1898	7.3393	7.4538	5.5625	5.4666	7.3944	4.9317	5.7471	11.0974	5.7002	7.767	7.8305	6.9695	5.0807	8.0659	6.8611	6.0464	11.334	6.4153	6.6228	6.8107	6.5443	9.8736	6.5133	14.1417	6.4912	6.4665	8.5677	7.7342	7.2305	5.9435	7.6342	11.7833	14.3678	5.0925	14.2188	8.0133	8.5521	6.233	6.2677	6.6085	6.0413	6.4279	6.4279	9.5156	13.1121	7.7833	8.2166	5.667	8.8542	7.2776	7.8672	6.8857	6.5185	7.0496	6.3221	5.5619	6.9636	7.9695	8.1504	13.0505	8.4306	8.0078	4.1755	9.586	6.3386
PF3D7_1149000.mrna1_1	PF3D7_1149000.mrna1_1;498	498	7.691	5.2441	7.2803	7.911	5.2399	8.1944	6.771	6.057	4.7929	9.0935	7.9251	9.127	7.4242	5.5984	7.7499	9.0088	5.9816	6.6798	6.6331	7.3692	8.5957	6.7585	5.1073	8.2321	6.5711	6.5185	11.9994	6.7895	7.7793	8.3542	7.7757	4.9284	8.5411	7.0121	6.6353	11.8806	5.4986	7.1792	8.4818	6.7736	10.8693	7.2418	14.2183	6.4783	6.1185	8.9994	7.6312	8.6271	6.5844	8.3311	12.4494	14.4953	6.3268	14.3191	8.9706	9.2075	6.0492	6.0052	6.5076	6.2405	6.8673	6.777	9.7903	13.4482	6.8026	8.7462	5.0063	9.175	7.8868	8.707	7.9552	6.6792	7.8541	7.3236	6.7879	6.7968	8.4228	9.2839	13.4126	7.9698	8.8093	4.8058	9.7086	7.2077
PF3D7_1149000.mrna1_1	PF3D7_1149000.mrna1_1;499	499	8.1532	6.3854	5.4845	7.1903	5.3916	8.4858	6.8813	6.5119	4.6673	9.7961	7.4863	9.002	7.4274	5.3649	8.4469	8.2305	6.672	4.9653	7.5312	8.4127	8.0338	6.7475	4.8298	6.8204	4.7495	6.8056	12.0273	7.2478	8.7501	7.9926	8.3591	4.8415	6.6008	6.4383	6.7605	12.0098	5.1707	7.5195	7.5022	6.0246	11.2551	8.207	13.6682	6.7909	6.8546	7.2231	8.5272	7.8912	6.6248	8.7981	12.4656	13.8415	6.8919	13.8922	7.113	7.1081	6.2688	6.5119	5.9544	7.0686	7.2564	6.3423	10.1575	13.1128	8.2924	6.6743	4.4568	9.1555	8.2304	7.2625	7.0053	6.9891	7.4326	6.8053	6.9154	7.436	8.0908	9.2208	13.3141	8.7339	7.1219	4.706	9.4506	8.4475
PF3D7_1149000.mrna1_1	PF3D7_1149000.mrna1_1;500	500	8.7333	6.1633	5.7164	7.5308	5.1022	8.2641	7.0573	6.506	4.6559	9.535	6.7022	9.1849	7.8056	4.9977	8.4127	8.1429	7.0607	5.7711	6.0809	8.586	7.8313	5.6482	4.1367	6.1085	6.7585	6.6562	12.016	7.367	8.9014	7.3547	7.5426	3.7301	6.6091	7.2288	6.6477	11.8812	6.2698	7.6315	7.9083	5.8331	10.9969	7.6339	13.1029	5.791	7.5715	7.4696	8.4463	8.3928	6.1208	8.9915	12.5204	13.4046	5.8156	13.2313	6.8014	8.0896	6.8966	6.4705	6.142	7.6344	8.7189	7.0894	9.5714	13.0202	7.9986	7.5222	5.9314	8.6298	6.8269	7.6981	6.3368	6.9736	7.4886	7.0055	8.061	8.5908	8.7188	9.1536	13.2822	9.2981	6.482	5.5567	8.7888	7.3668
PF3D7_1149000.mrna1_1	PF3D7_1149000.mrna1_1;501	501	7.3816	6.1713	6.5157	7.0406	6.9135	7.0707	6.9504	7.5003	8.1402	10.0991	7.1579	6.8757	7.9015	7.5498	6.8727	7.4353	7.7266	6.2157	6.5212	7.7889	6.5913	6.7417	5.8817	7.3109	6.5334	7.0008	10.7399	7.0375	7.9083	7.2567	7.4674	5.8344	7.2512	6.4971	6.5812	11.4045	5.153	6.2854	7.379	5.5835	10.5102	6.9032	13.3564	8.3516	6.7133	5.9825	7.4795	7.3689	7.9063	8.0751	12.4697	13.115	7.0277	14.1796	6.4584	5.6413	6.1457	5.7753	6.1961	7.9702	7.9153	6.5095	9.609	12.6479	8.5601	7.0432	5.4005	8.5345	6.3313	5.8873	6.7585	6.472	7.6007	6.9431	8.2071	7.5871	7.9973	9.573	13.0755	9.0836	6.1167	5.9472	9.1947	7.0126
PF3D7_1149000.mrna1_1	PF3D7_1149000.mrna1_1;502	502	7.5184	5.7947	6.0531	7.5699	7.4612	7.7579	7.091	5.9467	8.5642	10.3445	5.5333	8.8534	8.4179	7.1336	7.739	7.348	6.7123	4.4303	8.8932	7.083	7.0496	5.7527	6.4224	8.9318	6.721	6.4939	11.934	8.7748	7.4185	7.132	7.559	5.3118	8.6009	6.456	6.8774	11.9139	5.4074	5.9989	7.2828	5.7889	11.0335	5.3473	13.8837	7.2795	6.5253	7.5795	7.0622	7.4248	6.1948	7.148	12.3256	14.2489	7.1688	14.3303	6.2709	7.4104	4.4276	8.2467	6.9981	7.7089	7.0343	7.1456	9.518	10.9717	8.1533	6.5231	5.3291	8.8134	6.9456	7.0447	6.4229	5.114	9.3185	7.1226	7.8359	7.73	8.7948	9.4038	11.7042	9.5027	6.7635	5.2593	9.7596	7.4243
PF3D7_1149000.mrna1_1	PF3D7_1149000.mrna1_1;503	503	7.7658	5.7827	6.5789	7.3518	5.0448	6.9766	6.952	5.8907	4.7306	10.3384	4.89	8.6869	7.0384	3.4114	7.0765	7.1792	6.6472	7.2029	7.6557	7.3554	7.3993	5.8696	7.8478	10.0459	11.0441	7.3468	11.6571	7.2678	7.5843	7.2831	8.06	6.2365	9.6316	11.6369	6.7887	10.9702	6.3418	6.5406	7.1252	5.6778	10.4132	5.8321	12.7112	11.5473	6.4143	6.9435	6.5974	6.5201	6.7365	6.5878	12.0442	13.8794	6.3935	12.7074	7.3903	6.6741	5.4009	6.7454	7.2703	7.952	7.4051	7.1035	8.818	11.8591	8.8486	5.9662	4.5717	8.5486	6.9074	7.1303	5.9465	6.1483	8.1325	7.6418	8.4626	7.389	8.6765	8.8609000000000009	11.857	9.5699	5.7519	4.905	8.6675	6.5163
PF3D7_1149000.mrna1_1	PF3D7_1149000.mrna1_1;504	504	7.7537	5.9998	6.4882	7.4112	4.2008	7.3552	6.272	7.5403	3.0993	10.8407	4.9392	8.1976	7.7332	4.2502	8.0173	6.7728	7.3729	7.9116	5.7257	8.0981	11.328	4.4809	5.5901	6.9606	7.6482	6.8674	10.6565	5.7698	7.9178	10.5995	7.2701	4.8237	8.1706	8.4536	6.2604	10.4185	5.6141	6.4466	6.4696	5.9359	9.9067	5.2824	10.534	9.8369	6.5896	5.3937	5.4838	6.23	5.8352	6.4439	10.6049	10.8095	6.0663	8.394	4.7334	4.1691	4.8395	6.1813	6.1552	8.7673	8.439	12.5978	7.5761	10.121	9.3372	6.3282	4.917	10.902	7.2537	6.5337	4.7323	6.203	8.2284	6.456	8.2994	8.7693	12.486	7.2498	10.4938	10.0125	6.5345	4.8792	11.2258	6.9842
PF3D7_1149000.mrna1_1	PF3D7_1149000.mrna1_1;505	505	9.0724	7.1373	5.3768	9.2375	3.9855	8.4788	6.6822	7.3957	5.4712	9.4645	6.8914	9.6923	8.7672	4.5198	9.3855	5.7777	7.558	6.6675	5.4148	7.2812	10.9865	6.5899	6.2008	7.2665	6.9307	6.6443	6.6128	5.7745	7.0401	9.1775	7.2379	5.7366	6.8361	6.879	5.3526	8.7233	6.4118	5.7908	6.9377	6.582	9.6217	5.7358	10.4468	9.6985	9.0457	6.2715	6.6264	6.5807	5.8097	10.5133	8.2537	10.6791	6.6267	8.0871	6.127	4.969	4.8733	6.2948	6.99	9.0413	9.3365	7.6821	8.0055	8.03	7.3076	6.3642	5.7458	11.4816	6.054	6.5552	5.1683	7.5479	8.4287	7.7538	9.0836	9.0115	9.7901	7.9167	9.8266	8.5829	7.356	6.6118	11.9423	5.6404
PF3D7_1149000.mrna1_1	PF3D7_1149000.mrna1_1;506	506	11.2372	10.1754	6.5211	10.5905	5.2172	9.7765	6.5761	7.7884	4.3639	11.1778	7.7949	9.191	10.1465	4.3806	10.5536	6.1274	7.8396	6.774	6.3611	7.4955	9.195	5.3526	5.9968	6.9332	7.7552	5.193	6.7177	5.6392	7.6361	8.5383	7.4171	5.0518	7.3188	8.5995	5.4748	7.0879	6.7319	6.1544	7.4351	10.0142	5.746	6.6885	10.4638	9.529	11.6087	6.5792	5.6427	6.8932	6.1121	7.3873	8.8192	10.9528	6.7006	8.0239	5.9919	6.6643	6.2843	6.2089	6.9983	8.3474	8.8422	7.4344	7.6738	8.742	5.5738	6.483	4.5969	11.4941	5.7134	6.4082	6.3074	6.2205	8.0919	7.6672	8.7709	8.4912	7.9687	8.1562	9.6968	7.8895	7.2794	6.0674	11.9055	5.5937
PF3D7_1149000.mrna1_1	PF3D7_1149000.mrna1_1;507	507	8.2931	6.9544	9.8184	7.7555	4.7756	8.4884	6.6129	6.975	5.3005	8.6598	7.3111	8.6449	7.4486	3.9561	8.4059	7.2308	7.3913	8.8606	5.0777	6.1952	8.4108	6.4862	5.7735	6.2085	6.5075	6.3012	7.5816	4.8714	6.6064	7.3062	7.371	5.1627	6.5995	6.9514	5.4256	7.3963	6.0383	5.4886	9.4137	6.2713	9.3085	4.8968	7.4426	8.7332	7.5101	5.8099	6.1793	8.7685	6.0824	7.8538	8.1647	6.9811	6.8056	7.4795	5.9229	5.7479	9.0223	6.3402	6.8113	8.5726	8.9891	7.3291	7.834	7.9601	6.5477	7.0206	5.6375	11.0873	6.1641	7.1228	5.5546	8.3596	7.4509	7.9033	8.4077	8.8388	7.6695	7.4584	8.4954	7.2424	7.734	5.6533	11.2702	4.8904
PF3D7_1149000.mrna1_1	PF3D7_1149000.mrna1_1;508	508	9.9447	8.9113	6.0963	7.2656	3.853	8.1673	6.3216	5.8565	2.0807	10.1345	6.3837	7.4604	8.1581	4.2517	8.0309	5.2196	7.1166	5.7835	4.8709	6.9056	6.5948	4.8212	5.009	7.4204	5.4313	9.7523	6.2498	5.2388	6.5243	6.8689	6.5723	4.3462	7.1878	5.6536	9.736	6.3516	5.2683	5.4406	6.2282	8.531	6.4959	4.853	6.9792	8.4683	9.7706	5.5154	5.7257	5.6424	5.1747	6.4928	7.2633	6.0501	6.1689	7.9708	5.7947	6.3968	5.6656	6.1892	6.0957	7.9408	6.6465	6.7378	6.6541	8.522	5.7876	6.3354	4.5472	10.1325	8.0759	6.2174	5.2288	5.9205	7.0512	5.8634	8.6559	6.7317	8.0796	6.0934	9.4665	7.6947	6.5497	3.9991	10.9695	7.7858
PF3D7_1149000.mrna1_1	PF3D7_1149000.mrna1_1;509	509	13.4012	7.684	4.9941	7.0053	4.3799	7.8583	6.0248	6.3311	2.8217	13.6691	6.0422	5.9732	7.0925	2.121	8.5951	6.5334	6.8065	5.8826	5.8615	6.2228	6.2813	5.4155	5.5865	8.3249	5.7684	5.8709	5.6241	5.7777	6.3605	6.3094	6.1285	5.1679	9.0429	6.529	5.1073	6.1681	5.6144	4.7241	5.195	7.6177	5.3391	2.6323	6.5148	8.174	12.9725	6.2192	5.3331	6.5484	4.5129	5.5686	7.2324	6.4552	4.9378	6.6748	6.3489	7.0878	5.6662	5.6118	6.3131	8.5925	6.3561	7.6576	6.8557	11.1371	5.6299	5.3416	4.7677	10.297	9.063	5.5954	5.9248	6.4468	6.6171	6.4502	8.4464	6.1585	7.9737	6.2513	11.5704	7.6249	6.7238	4.0117	10.6739	8.4686
PF3D7_1149000.mrna1_1	PF3D7_1149000.mrna1_1;510	510	8.7649	6.7936	5.6721	7.2145	5.1164	8.9198	6.242	7.0405	4.1127	8.7644	5.5308	7.7312	8.0816	3.2403	9.3062	6.4021	6.884	7.42	3.9126	6.4211	6.6687	5.342	4.9523	6.8612	6.1721	5.8115	4.2133	5.2323	6.8469	6.0014	6.0301	3.4529	6.978	7.0548	5.407	4.1102	5.4249	5.6235	6.2858	5.5333	7.4796	4.6404	6.3885	7.7534	7.8836	6.0702	4.9995	6.4774	3.7698	3.121	6.9317	6.1301	5.5351	7.7064	6.2538	6.8	5.5945	5.8186	6.11	7.7002	7.0619	6.753	6.5067	9.2942	4.6616	5.9581	4.6171	10.3374	5.2114	6.0676	5.6533	4.7981	6.873	6.5773	8.1042	6.3246	7.4272	5.3338	9.4431	6.8981	5.842	5.4469	11.0844	5.6453
PF3D7_1149000.mrna1_1	PF3D7_1149000.mrna1_1;511	511	7.3907	5.6223	4.4594	4.9759	4.7708	7.8953	4.9467	5.5258	5.4002	7.8551	6.4599	6.6336	5.1342	4.5078	8.1736	5.8963	6.3347	7.6025	1.3161	4.7793	7.4356	4.9439	4.6358	7.023	5.6993	6.0328	5.4316	4.5404	5.6744	7.761	5.7565	4.5975	6.6561	5.2817	5.7374	5.6758	4.9141	6.8429	7.0215	4.5135	5.0369	4.8364	6.4676	7.8182	6.4812	6.2334	5.7721	7.1488	5.6232	5.4063	6.2257	5.7004	6.9326	5.8334	6.3759	6.0199	5.204	5.9456	5.9832	5.4947	6.4515	6.393	6.3853	6.3623	6.9853	5.4363	5.2772	9.0603	4.8243	6.5749	5.4598	6.1681	6.7789	6.8596	5.7842	6.114	7.4178	5.5629	7.04	7.2287	5.1301	4.3957	9.4175	5.0811
PF3D7_1149000.mrna1_1	PF3D7_1149000.mrna1_1;512	512	6.7622	5.6352	4.431	5.8887	4.4296	7.441	5.9975	5.2906	4.3413	7.5742	4.3176	8.1997	6.1318	3.3937	6.9512	6.1398	6.2065	5.6091	4.6798	4.9542	7.0997	5.2869	4.8525	8.8217	5.1977	5.2292	5.6996	3.6147	5.2373	6.7298	5.7892	5.602	8.9665	5.4809	4.8364	6.583	5.55	6.0411	6.3023	4.2705	4.3951	4.8032	5.5732	6.7428	6.1467	5.6328	6.5148	6.0367	3.7908	4.2016	6.0321	4.9709	5.0849	8.2651	5.9875	5.5889	4.9727	5.797	4.5717	5.4637	6.4026	6.4211	9.7903	5.6467	7.671	5.6488	3.9165	8.9754	4.8718	6.2215	5.4832	6.059	6.6669	5.8858	5.0063	6.0268	7.9106	5.0492	5.9153	7.7989	5.0108	4.4502	9.8658	5.4935
PF3D7_1149000.mrna1_1	PF3D7_1149000.mrna1_1;513	513	6.8061	5.3653	5.4259	5.2998	5.6829	8.4586	6.0023	5.7407	5.1098	6.723	4.934	9.6294	4.5987	5.4002	9.3094	4.8982	7.0882	4.8812	5.6017	6.3804	6.6488	4.5185	5.4449	6.9183	5.44	2.8258	4.7038	5.4472	6.4896	7.7116	5.9047	4.8674	7.1584	5.7344	5.0299	2.7071	6.1544	6.2032	5.101	3.8359	5.8512	4.6651	5.2361	5.9523	4.8992000000000004	5.8255	6.0152	6.5154	3.6949	5.5304	6.7586	5.3309	6.3872	5.3031	6.7105	5.2102	5.9921	4.8202	5.4538	5.8061	5.7874	7.0955	5.4731	5.225	4.6346	6.0173	4.7756	10.054	4.1603	8.3276	5.3158	5.842	6.7678	5.1961	5.7903	6.7443	8.2036	5.2437	5.4525	7.0691	5.3266	3.7991	10.8068	5.7858
PF3D7_1149000.mrna1_1	PF3D7_1149000.mrna1_1;514	514	6.1285	5.0798	5.7189	6.9095	3.7015	9.2808	5.1942	6.6629	5.2449	7.0371	5.4548	14.3176	6.7412	5.5182	9.2651	6.0787	6.9118	5.009	5.7708	6.3194	7.7308	3.3909	5.2884	7.7555	6.3802	5.8465	4.3183	4.3498	6.2485	7.6809	5.2679	4.3016	7.7165	6.4345	5.3789	3.846	5.8782	5.8357	6.9797	4.6182	4.9741	4.8812	5.5317	6.0503	4.9103	5.3187	6.1301	7.0559	4.5509	7.4176	7.2928	5.812	6.8868	5.9162	12.1112	5.8189	5.5226	4.4764	5.4002	5.8755	6.1898	6.532	6.0101	5.2987	6.8803	5.4456	5.4433	9.8217	5.55	12.5089	4.0347	6.5642	6.5229	5.5922	5.9064	6.0341	8.4753	6.1769	5.3384	6.5922	6.1326	4.4906	10.0903	6.8918
PF3D7_1149000.mrna1_1	PF3D7_1149000.mrna1_1;515	515	6.1303	4.8555	5.5826	6.0477	5.3625	5.8179	4.9141	5.7151	5.1639	7.588	5.6915	8.4019	6.1959	5.0985	6.0264	4.9131	6.676	2.5777	4.4026	6.2845	7.4384	4.5173	5.4637	5.8004	5.6871	4.9006	4.1457	5.3736	5.9359	7.4621	5.6073	3.5273	5.9411	6.2559	4.7469	3.4647	5.5357	5.3114	5.905	4.033	4.7109	4.3916	3.0444	4.3533	4.466	5.5236	6.2087	5.2172	4.0832	5.5373	4.8176	5.319	5.8452	5.7004	8.9309	5.2998	4.0081	5.2288	6.035	5.6599	7.0616	6.9402	6.2621	5.4502	6.3514	6.1214	3.7887	6.3927	5.225	9.5111	5.6014	5.6929	5.9081	5.4983	5.3363	7.06	8.3328	5.3764	6.0094	7.3814	5.2698	4.2327	6.1332	6.0457
PF3D7_1149000.mrna1_1	PF3D7_1149000.mrna1_1;516	516	6.8274	5.2555	5.3487	5.2683	4.7452	6.5099	5.0175	5.6868	4.5515	6.6609	4.033	7.1244	5.9364	1.84	6.1789	5.925	6.7578	4.7913	3.546	6.0442	8.0575	5.2468	6.3633	6.0011	5.1177	5.1428	3.9727	3.8298	6.3221	7.7612	5.7557	6.2311	6.1027	6.0299	4.7175	5.7361	6.3593	5.7244	6.1932	5.1827	5.7129	3.5741	5.9551	5.7621	6.5711	6.5174	5.6053	6.2332	4.384	5.6073	4.9184	5.4634	5.9042	7.7696	9.3179	5.572	5.2972	5.0553	5.7263	5.8848	9.4691	8.3459	7.3087	6.5129	9.5146	5.2087	4.3526	9.25	5.8507	9.3406	5.0067	5.5419	6.4403	5.7407	6.3167	9.4084	8.5357	6.2186	6.2647	9.4126	6.0862	4.6381	9.6599	2.6206
PF3D7_1149000.mrna1_1	PF3D7_1149000.mrna1_1;517	517	6.5554	4.7756	5.9296	5.323	4.5613	5.7219	5.4899	6.1873	5.9336	6.6058	4.9198	6.9821	5.8288	5.3702	6.2824	5.813	6.3361	3.2869	4.2102	5.9054	7.5678	7.5922	5.7063	7.0795	4.8802	7.1	4.7629	4.1252	6.2928	7.4536	7.68	5.3809	7.246	5.9231	7.056	6.2096	5.7151	4.8192	5.2418	5.2854	3.8063	4.2165	3.5826	4.1827	6.3189	5.9093	5.1497	4.7339	5.3366	5.9551	4.8151	4.9823	5.6887	7.0018	5.8985	6.0862	3.6473	4.7533	5.0963	5.5937	5.4279	7.8782	7.0527	5.4571	5.9383	4.2118	5.7493	9.7291	5.7123	5.7573	3.6826	5.4614	7.2754	5.0448	4.9878	5.6806	7.8876	5.8699	5.5826	6.4757	5.4611	5.6625	9.9966	6.1305
PF3D7_1149000.mrna1_1	PF3D7_1149000.mrna1_1;518	518	7.4964	5.2472	4.5254	5.9222	4.3284	5.935	4.5154	5.5653	4.3764	7.4674	5.319	6.4438	4.9331	5.1239	5.8012	5.0704	6.3688	1.4594	6.2165	5.4542	6.3438	7.7045	5.8334	5.7816	7.4975	6.4586	3.4074	5.9537	5.2498	5.6147	7.6432	4.2342	5.2071	7.4453	6.4634	6.2931	4.054	6.0341	5.7296	3.441	5.4084	5.9167	3.0738	5.299	5.5925	6.4041	5.4883	5.1906	5.1293	5.1006	5.7436	5.3792	5.076	7.2839	4.5292	5.8897	5.057	4.9293	5.8215	4.7814	6.0052	8.1875	4.9307	6.2042	6.1359	5.6462	6.1993	5.3593	6.7178	2.757	5.9265	4.9514	6.8981	5.6682	5.314	6.6503	8.5738	5.373	6.799	7.1384	6.1581	6.5671	5.0879	6.1894
PF3D7_1149000.mrna1_1	PF3D7_1149000.mrna1_1;519	519	7.5041	5.5913	6.3277	5.5868	6.1359	5.6645	6.7036	6.0896	5.8382	7.7326	5.3491	8.6143	5.7087	5.5207	6.6575	7.3075	6.7752	4.1906	6.1955	6.2589	6.2811	8.6147	5.5192	7.0346	7.3462	5.6276	4.8099	6.9781	6.6689	6.6061	8.603	4.2585	6.5173	8.876	6.438	5.3992000000000004	4.2265	6.28	6.0736	3.4764	6.3997	5.2498	4.6696	5.4757	6.525	5.9505	6.2458	5.8907	4.0849	5.4246	5.6927	4.7777	6.3334	6.489	5.6809	6.0807	4.6758	5.3151	5.0639	4.7474	5.7729	8.3557	5.4601	7.6998	6.4543	4.4195	6.4126	3.8309	6.9569	4.9298	3.6769	5.5705	6.5971	5.9796	5.5656	6.7695	8.9418	5.5892	7.5167	6.5218	6.5857	6.9964	6.0533	6.8655
PF3D7_1149000.mrna1_1	PF3D7_1149000.mrna1_1;520	520	7.4845	6.101	5.8194	6.5218	5.3445	6.9501	7.2763	6.4221	4.3854	8.4402	3.9973	8.5406	6.1922	5.1655	6.31	8.3105	6.7891	4.5173	6.8039	5.841	7.8386	7.342	5.0531	6.1695	9.6148	6.504	5.8309	7.1631	6.2014	7.2835	8.3767	3.844	6.4458	10.1389	6.7783	6.1497	5.2795	6.2063	5.9314	6.3174	6.3205	5.4039	5.3834	5.6837	6.8311	6.6199	6.3178	6.1781	4.4356	6.2466	6.1512	5.8367000000000004	6.6115	6.893	5.4683	6.2919	5.7732	5.8263	6.0507	3.4249	6.2957	7.669	5.9177	8.1704	7.0245	6.2357	6.759	6.879	8.413	6.1303	5.2449	6.9333	7.7374	6.7499	5.1763	6.516	8.6782	6.2628	8.4758	7.9797	6.076	7.4599	7.0373	7.7028
PF3D7_1149000.mrna1_1	PF3D7_1149000.mrna1_1;521	521	8.7096	5.4138	6.0146	5.4748	4.843	6.3653	6.3172	6.0092	2.6276	8.3064	5.7897	9.3093	5.4489	3.5472	6.398	7.5064	6.3644	3.9551	9.3102	6.4197	7.0937	9.8945	6.9661	6.3105	8.1862	6.9144	5.6525	7.924	6.6952	6.1697	9.6619	6.4378	5.888	8.9051	7.1292	5.5432	5.6103	6.2102	6.8977	4.723	5.2445	5.9725	5.6337	6.0155	7.6535	6.619	6.7216	6.8506	5.3684	6.3975	5.931	6.2702	6.1418	6.4793	6.8903	6.6489	5.9269	5.9609	5.6761	4.9923	5.8647	8.2009	6.3626	8.3107	7.4179	6.5878	7.0942	5.8415	8.481	6.8482	5.0781	5.7519	8.3094	6.712	5.3226	6.5776	8.5195	5.9977	8.7085	8.251	5.7208	7.5877	7.7556	8.0291
PF3D7_1149000.mrna1_1	PF3D7_1149000.mrna1_1;522	522	7.6658	5.701	6.0426	5.8035	4.5904	6.2966	7.2365	5.6026	3.0215	7.8119	4.6264	9.23	5.6212	5.4673	6.5938	8.1853	6.6626	4.7388	8.2086	5.7285	6.9858	7.8405	5.3778	6.2824	8.785	6.6626	8.5624	8.567	5.3882	6.9529	9.1366	3.8319	6.695	8.9485	6.6273	6.6936	5.6073	6.0575	6.9602	5.3716	5.5786	6.0557	6.2384	5.6676	6.887	7.2309	7.4388	6.8402	5.383	7.9696	6.2898	5.6899	5.1453	7.085	6.883	6.5668	4.6548	5.9411	6.0676	3.7623	6.4736	8.5969	6.2032	7.8794	6.7554	7.271	7.9656	5.6851	8.7059	6.3887	6.2141	5.1106	7.7332	6.9183	5.8392	6.2821	9.5882	6.3327	8.7562	7.9869	6.7043	8.6437	6.6152	8.1336
PF3D7_1149000.mrna1_1	PF3D7_1149000.mrna1_1;523	523	8.7008	5.8492	6.839	5.5454	4.5534	6.1779	7.1906	4.7334	5.2161	8.6846	4.2943	8.1367	5.4783	4.8992000000000004	5.8387	8.008	5.5829	2.2172	7.2947	6.1647	7.2298	7.0818	5.3494	7.1212	8.8517	6.1697	7.9846	7.2204	6.1332	6.9562	8.7212	3.9001	6.94	9.5375	6.5942	8.6477	5.9619	5.742	5.8861	5.2211	5.3809	5.5567	5.689	4.8649	7.0578	6.5744	6.0424	6.3003	5.3366	8.8551	6.2048	5.2487	5.3712	6.2485	6.6229	7.5308	4.9612	6.799	4.9782	4.9141	6.038	8.6541	6.7054	8.126	6.8492	6.7471	7.6015	5.6053	8.0564	6.5521	5.9556	5.824	7.2837	7.1873	5.4429	7.2722	9.5353	6.354	8.4735	8.3747	7.6604	8.5756	6.2913	6.8135
PF3D7_1149000.mrna1_1	PF3D7_1149000.mrna1_1;524	524	9.221	6.0925	6.3768	6.7711	4.7082	7.3709	7.2755	5.142	5.2008	9.5789	6.3063	10.2093	5.6642	5.6121	7.4843	8.9332	6.0605	6.0041	9.3667	8.9797	8.2574	9.8451	4.6276	6.3291	10.5674	6.3633	4.8022	7.6882	8.5655	7.5987	9.8184	5.4026	6.6199	11.9094	6.3185	4.1922	4.8758	5.6253	6.6473	6.2128	4.7164	6.1975	5.7955	5.0121	7.5708	8.0477	7.1863	6.8068	5.7785	9.8822	6.6119	5.723	5.6562	7.8722	7.6748	8.7327	5.9134	6.892	6.2613	5.5201	8.3654	10.735	7.4437	9.248	7.2135	7.4399	8.1735	6.0184	8.6411	6.9699	7.3471	6.7047	7.952	7.0318	6.1144	6.8119	10.7891	6.6398	9.4038	8.786	6.5318	8.8891	7.0526	7.6896
PF3D7_1149000.mrna1_1	PF3D7_1149000.mrna1_1;525	525	8.8967	7.4022	7.3349	6.0887	5.1035	8.0927	6.9533	3.6276	5.1461	10.5159	6.4026	9.9117	6.1434	5.851	9.1112	8.2708	6.4256	5.3063	8.2716	7.5872	8.7925	9.2845	5.6949	6.6623	10.3322	6.2551	6.2551	8.0031	8.0971	7.1625	9.9738	3.8866	7.5049	10.9575	7.1859	6.2765	5.8812	6.9683	7.3524	6.9691	4.3868	6.0938	6.5328	5.7777	7.5074	7.6291	7.1914	7.2053	5.1579	9.5357	6.3406	6.4141	6.5432	7.5566	7.4276	7.2998	5.1355	6.7696	5.5289	5.5789	6.0306	10.1785	6.7565	8.9354	7.1724	6.535	7.9699	6.4007	9.5758	8.0708	6.8451	6.1613	8.0114	7.1219	6.2874	5.7647	10.5552	7.4015	9.0707	8.2765	6.7479	9.2626	7.7931	8.0986
PF3D7_1149000.mrna1_1	PF3D7_1149000.mrna1_1;526	526	9.4775	5.3201	8.2575	5.9946	5.7293	7.8056	7.451	6.3605	5.2012	9.6496	6.2673	11.0679	6.0873	5.8612	8.4783	8.6989	7.0389	6.1815	8.8568	8.3465	9.0623	8.123	5.8283	5.8197	9.3125	6.9832	4.3082	8.0436	8.5984	8.413	9.8341	4.4012	6.0076	9.959	7.2727	6.1467	6.5632	6.873	7.2379	4.7501	5.5883	6.1064	5.7098	5.8723	8.0292	7.8761	7.2882	7.3716	5.84	10.1975	6.8883	6.1495	6.8264	7.5084	7.1416	8.1699	5.6899	8.1974	6.1679	5.4009	7.1031	9.3947	6.1455	8.8399	7.8198	7.0387	8.7602	6.1465	9.053	7.6071	6.9998	6.1355	9.361	7.3348	6.3568	7.1186	9.7658	7.9188	9.4453	8.8544	7.6406	9.3381	7.231	8.2942
PF3D7_1149000.mrna1_1	PF3D7_1149000.mrna1_1;527	527	8.1798	7.6007	10.7601	6.2968	5.3916	7.6357	7.7029	7.0304	5.342	8.3252	5.983	8.8531	6.2089	5.4611	8.5131	9.0076	6.7092	7.4793	6.5461	9.633	9.5138	8.4686	5.8542	6.9575	7.7421	5.8777	6.7831	4.796	9.5726	8.5317	9.3032	4.9011	7.0275	8.6264	7.7704	6.3675	7.1197	6.9411	9.2304	6.6343	6.6036	3.3462	6.2517	5.9153	7.3332	8.3586	7.1706	8.8465	6.9415	11.7587	7.035	6.5412	7.3361	8.0637	6.482	8.6984	7.5377	8.2302	6.419	4.6035	6.1493	8.3657	7.2509	7.055	9.4226	7.6093	9.2748	6.1771	7.4953	7.8336	7.89	8.1071	9.5478	7.0991	6.5333	5.7344	9.2209	7.5541	7.9847	9.8672	7.0931	9.9037	7.183	7.2032
PF3D7_1149000.mrna1_1	PF3D7_1149000.mrna1_1;528	528	7.9009	7.1523	7.7933	6.9837	3.7203	6.6757	7.8067	6.2939	4.6264	8.242	5.2449	6.8562	7.3789	4.6764	6.8636	9.4278	6.3116	7.6822	5.1127	10.3224	9.4929	6.5733	6.1006	6.3185	8.056	4.257	5.9498	3.7366	10.0625	8.5522	8.1116	4.8237	6.0917	9.2099	4.6011	5.889	5.6758	6.2873	7.785	7.1344	5.0832	5.6531	7.509	5.7195	7.8575	7.546	9.287	7.3509	5.0596	10.6253	6.4936	7.0501	6.3327	8.3708	7.4849	6.9191	6.6469	8.7641	6.2843	3.0721	6.1781	6.5531	8.5749	7.8427	6.8193	6.7144	9.4218	7.8177	7.0496	7.8616	6.605	7.2234	9.6522	6.8873	5.1743	6.5567	7.8989	6.4268	8.0567	8.1427	6.4687	9.7607	8.3666	6.8995
PF3D7_1149000.mrna1_1	PF3D7_1149000.mrna1_1;529	529	8.2042	7.7601	7.0994	5.5711	5.2403	7.1409	7.3239	6.257	5.852	8.6764	6.5171	6.9041	5.6605	5.79	6.6427	8.4799	6.7281	7.9133	4.5795	10.0533	8.5127	6.2867	5.3816	5.9329	8.1357	6.7367	5.1914	5.1218	9.7314	8.3207	6.8026	4.2063	6.9534	8.7805	6.2711	5.3561	4.2001	6.9247	7.5656	6.6669	6.463	4.2234	6.4146	6.5151	7.5308	6.0626	6.7757	6.4998	4.9736	10.3279	8.1019	6.4011	6.6859	7.9626	8.5188	5.9953	7.3379	9.3974	6.7641	5.1755	6.2937	6.7327	8.1648	7.8178	7.747	6.9363	6.295	8.4507	6.2924	8.2532	5.7371	7.6405	9.669	6.5016	5.7692	5.4944	8.0718	7.4868	8.1376	8.6522	6.6094	7.4205	8.4493	6.4331
PF3D7_1149000.mrna1_1	PF3D7_1149000.mrna1_1;530	530	8.6161	8.0336	7.4263	5.2555	5.1583	6.9704	7.247	6.2472	6.0821	9.0549	6.1965	6.3745	5.1148	5.0094	7.2	8.8848	6.3194	7.145	5.2122	10.5047	8.894	8.8729	7.0123	6.9181	7.9117	8.6276	4.7377	5.1938	10.3663	8.938	9.3097	6.9966	6.8157	8.3151	8.7041	4.963	5.193	6.3098	7.2191	7.1526	5.9679	5.6896	6.2778	5.7447	8.1581	7.2563	7.0659	7.2113	6.0308	10.9298	8.5312	6.9404	6.4091	8.1317	8.3748	6.257	7.6138	9.4864	8.9598	4.7882	6.6576	7.0686	7.4716	7.1771	8.1752	6.114	6.0527	7.8008	4.6496	8.5387	7.1942	7.5607	10.5422	6.9035	5.7845	6.7373	7.8833	7.6727	7.1356	8.6688	6.6734	7.7062	8.5092	5.6772
PF3D7_1149000.mrna1_1	PF3D7_1149000.mrna1_1;531	531	8.406	7.8991	7.1105	5.1989	3.6893	6.9752	7.5174	5.467	5.1659	8.7925	5.5555	6.0175	5.0968	5.2739	7.3638	9.9649	6.1006	6.8396	5.0785	10.7965	8.9717	4.6241	5.9423	6.4896	8.4463	5.033	5.922	4.5717	10.8648	8.6903	7.0625	4.4376	7.3739	9.9212	4.9551	5.8557	5.3402	6.7473	7.6664	7.2315	4.5777	4.5613	5.903	6.288	8.0257	6.1659	7.2265	7.0119	5.7647	11.4194	5.8866	5.6141	5.5323	7.3236	7.7777	5.5747	8.2127	8.7317	6.1821	5.1052	7.4799	6.9418	7.7843	6.4246	6.7574	6.1357	5.0635	7.1482	5.6171	7.5123	4.9411	8.1348	9.2177	7.2166	5.9986	6.7199	8.7812	7.3055	6.419	8.1902	6.0259	5.6789	7.9504	5.9637
PF3D7_1149000.mrna1_1	PF3D7_1149000.mrna1_1;532	532	9.0301	6.1391	6.4085	5.4542	5.3757	6.1006	6.0494	5.9841	5.2787	10.9381	5.1767	6.027	4.5254	4.2334	6.4801	7.2272	6.015	5.6809	4.8181	10.4074	8.0499	5.2265	5.1412	6.5075	4.9284	3.757	5.9528	4.439	10.319	8.2877	6.6584	4.366	6.2376	6.5821	5.3473	5.4598	5.1297	6.3343	6.3047	5.3653	8.813	4.406	5.6848	6.666	9.2545	6.2118	6.0135	5.9153	5.3547	10.7734	5.6871	6.1615	5.9451	6.89	5.6899	3.9364	7.9642	7.828	6.0459	3.4502	5.9891	6.9942	7.433	5.7879	5.3903	6.0418	4.641	7.7415	4.6444	6.0858	5.853	8.1294	8.278	6.3381	6.0297	6.067	8.2346	6.9591	7.3457	7.1529	6.1268	4.7274	8.4612	4.717
PF3D7_1149000.mrna1_1	PF3D7_1149000.mrna1_1;533	533	7.6107	6.5348	6.2534	5.3927	5.8585	5.4353	5.0972	5.3854	6.965	7.8012	4.9528	6.1371	4.7634	4.3103	6.4153	4.6064	5.6389	5.2126	4.0909	5.975	6.9317	5.7829	5.0989	5.5503	6.1465	4.2765	4.7192	5.1473	6.2485	6.406	6.1064	3.3992	4.1035	6.2662	4.5002	4.2188	5.1363	7.5449	6.8435	6.2696	7.1456	3.7645	6.0103	5.9736	6.416	6.5418	7.5598	6.0367	3.9928	10.0866	5.0609	6.987	4.9059	6.0137	5.0483	5.441	8.2367	6.1243	6.0757	4.8146	6.7021	7.2425	5.7538	6.2069	5.7498	5.189	4.5454	6.1445	5.8607	5.947	5.3074	7.9813	6.8075	5.5595	7.3728	5.8472	8.3378	5.6384	6.1303	7.1511	5.4009	5.3505	7.3216	4.9542
PF3D7_1149000.mrna1_1	PF3D7_1149000.mrna1_1;534	534	6.3038	5.4239	5.4634	4.5329	4.85	5.6673	4.2373	5.4653	5.5024	6.7639	4.855	4.3262	4.5416	4.8309	6.2576	5.6229	6.0881	3.6531	3.862	5.5176	6.9698	2.101	4.3743	6.4141	4.0522	4.6023	4.1043	4.7268	5.5148	6.8273	4.8058	1.1243	6.1823	4.8465	5.4728	3.6392	4.6421	5.3266	5.497	4.784	4.9653	3.6206	5.0277	5.2346	5.6197	5.6562	4.813	4.8977	5.0413	8.155	5.319	6.3217	3.5033	5.3172	4.7887	6.4291	6.7473	5.8158	5.223	4.4634	5.2059	6.5067	5.2536	5.6554	5.7134	4.673	5.243	6.1463	3.9088	6.2302	4.3764	6.9034	6.0557	5.8736	3.904	6.0099	7.7639	3.5072	5.636	6.2651	4.2411	5.0553	6.4256	2.905
PF3D7_1149000.mrna1_1	PF3D7_1149000.mrna1_1;535	535	5.9846	5.3313	5.1114	3.858	3.319	5.3356	5.6441	3.157	3.6088	6.9259	4.0618	4.5385	4.9644	3.4423	5.8427	4.6188	5.6144	4.6294	3.1779	4.5814	6.1041	5.0396	3.4276	4.7981	4.1867	4.7645	3.9782	4.5783	4.925	5.995	5.8758	1.3391	5.7186	5.749	4.4809	3.9364	4.0841	4.0721	5.3169	3.8777	5.0201	3.6554	4.0738	4.2418	5.0409	7.4351	4.6404	5.3716	3.0755	9.7032	4.8435	5.4077	4.2675	5.3705	4.9011	8.8044	5.1293	5.5185	6.1479	4.2578	5.7331	5.7882	5.1711	5.4396	6.4752	4.811	3.5336	5.0695	3.4343	5.6415	7.0982	4.6758	4.6041	4.5699	5.8286	5.0334	8.014	3.5765	5.3423	6.7616	5.6147	4.7452	5.5103	5.0246
PF3D7_1149000.mrna1_1	PF3D7_1149000.mrna1_1;536	536	6.9426	5.348	5.1077	4.2311	5.2141	5.6859	6.8139	7.9829	3.6253	7.262	5.0968	5.4957	4.9364	4.3477	5.6041	4.7076	8.8999	3.6611	4.4522	6.3549	6.3927	4.2487	10.6143	6.4799	5.3586	9.1888	4.5814	5.0496	6.2595	6.2159	5.2687	10.5391	6.1583	4.8304	8.214	4.0652	5.2724	5.3262	6.1888	3.1457	6.2044	3.2063	5.5144	6.6394	5.3143	5.1127	4.9565	5.1387	4.4931	9.6521	4.3089	5.855	5.2083	4.969	5.6803	5.77	4.9359	8.9593	7.9568	4.5198	5.6244	4.9764	5.9463	4.8545	7.992	6.7719	2.9146	5.0475	5.0575	5.887	4.6747	5.3642	10.1809	7.4335	3.5198	5.5078	6.9975	5.7721	5.9227	8.0995	6.21	3.9727	5.785	5.288
PF3D7_1149000.mrna1_1	PF3D7_1149000.mrna1_1;537	537	6.7783	4.9832	4.5801	4.5729	3.9117	6.4635	5.8955	7.3647	2.9449	7.2909	6.3386	3.4673	5.4496	3.0161	5.6067	5.6482	7.0976	2.4141	4.9607	5.9021	6.0839	5.6126	8.0405	5.3316	4.8782	4.7225	1.6182	4.627	6.2581	5.9695	6.4261	8.1206	5.0781	4.9519	3.5838	3.85	3.5521	4.4039	5.5783	2.7159	5.6398	3.5148	5.3067	5.7247	3.8768	5.7393	5.5379	4.5242000000000004	4.1707	6.2439	5.3992000000000004	6.2999	4.7306	5.439	4.9059	8.141	4.6153	6.7806	6.6629	4.3455	5.0317	6.1502	5.8846	5.2441	6.5708	5.706	5.3377	6.3331	4.5777	5.8522	4.3103	6.4189	8.0117	7.4186	4.5987	6.3542	7.1943	5.496	5.9222	7.4921	5.0815	3.0233	5.7498	5.9837
PF3D7_1149000.mrna1_1	PF3D7_1149000.mrna1_1;538	538	6.6014	6.0762	5.5978	5.1301	4.9098	6.1922	5.0959	5.5106	2.3248	6.9965	4.2434	5.6687	4.4627	5.8679	6.2468	4.8634	5.8527	4.3255	4.926	5.2551	7.3513	3.7761	5.2521	3.9212	5.0117	3.3118	3.1293	5.0925	6.2759	7.1896	4.9533	5.0509	4.4634	5.1338	3.8084	2.6369	4.5814	5.3262	5.1851	4.3096	4.7506	3.0303	5.8412	2.5656	4.6241	4.1227	4.4469	5.0281	4.8283	6.9016	4.9782	5.6579	4.2728	5.1579	5.3381	5.2024	4.9006	6.2344	5.0921	4.2735	5.2411	5.0312	5.9373	5.1326	5.4973	5.4266	4.8001	3.8963	5.0081	4.742	4.6798	5.4489	5.8977	3.4867	5.1743	5.4935	7.078	6.0061	5.7293	6.9751	4.3799	4.1723	5.5292	3.0824
PF3D7_1149000.mrna1_1	PF3D7_1149000.mrna1_1;539	539	5.9074	5.6803	5.6132	5.0764	4.235	4.6831	5.8253	5.4192	4.1202	6.8283	5.4558	2.2957	4.6421	4.1627	5.8875	4.9179	5.3625	4.3861	4.6017	5.7401	8.411	3.5148	4.5868	4.5625	5.1206	2.9411	3.6381	4.4542	4.0548	7.8125	5.033	4.211	4.706	4.4634	5.2234	4.1851	3.6531	7.4748	4.6118	4.4019	5.2083	3.7939	6.2998	3.5223	4.1227	5.1771	7.8437	4.7159	4.4919	6.9573	4.2327	5.7279	3.6949	5.8958	5.7835	3.8012	5.6727	5.8924	5.2566	4.7565	5.2623	5.7442	5.4598	5.2304	5.7988	5.1679	2.8053	5.04	4.6508	4.9074	3.7538	5.5068	5.723	5.1739	5.0461	5.4754	7.3917	4.9269	5.4243	6.5072	3.5957	1.856	4.5963	5.7029
PF3D7_1149000.mrna1_1	PF3D7_1149000.mrna1_1;540	540	5.9409	5.2547	5.8309	5.2604	2.8012	5.8851	6.2705	8.2709	3.9514	6.6447	5.4449	4.393	5.0904	3.2795	5.0531	5.0985	8.1518	3.5323	3.0959	5.8222	8.4666	3.6599	5.5264	3.5348	5.5625	4.2532	5.1206	4.0099	4.6843	7.9422	5.99	4.3118	5.0219	6.2544	3.1522	3.8768	4.9832	4.4303	5.5342	4.3234	7.7964	5.2327	4.384	4.8369	4.9155	4.7192	4.7452	4.717	6.224	4.4396	5.2215	3.9635	9.2609	4.5329	5.1119	3.1906	5.0264	4.9649	5.1878	3.991	4.5892	6.5297	5.4403	5.1202	4.7923	5.2735	5.1587	4.5084	3.6713	5.1607	4.5632	5.3031	5.3583	4.9955	4.765	5.5702	6.9183	4.7729	5.3896	6.2617	4.153	4.2396	4.3547	5.72
PF3D7_1149000.mrna1_1	PF3D7_1149000.mrna1_1;541	541	6.238	5.8181	4.5292	5.3789	3.8349	4.4168	4.7382	4.7425	2.6229	6.9659	4.5735	4.7608	5.0387	4.4249	4.2172	4.6719	5.2776	3.9288	4.9231	5.4647	5.6896	4.4575	4.3306	7.489	3.9699	3.278	3.8639	4.1875	5.6929	4.7981	4.9995	2.7761	7.5511	4.859	4.8748	4.3147	4.7225	5.0738	5.5188	3.8629	3.4005	3.3992	3.8063	3.4686	3.3576	4.565	2.9279	4.7225	4.5735	4.7393	4.1449	4.1276	4.8329	5.3208	5.3363	4.8068	5.3327	5.0626	5.9267	4.6747	4.6622	5.8094	5.7879	5.6418	4.0531	4.5753	3.106	5.0845	5.1731	4.9514	4.2854	5.1639	5.3593	4.8733	4.6064	4.4796	7.1538	4.8807	5.8634	5.896	4.9198	3.7866	4.9463	3.8217
PF3D7_1149000.mrna1_1	PF3D7_1149000.mrna1_1;542	542	5.1635	5.07	4.5292	4.4764	3.8186	5.285	3.9011	3.7474	2.5509	6.2668	4.859	3.541	4.6076	0	5.5638	4.319	5.1313	2.2357	5.2876	1.9298	4.4963	3.1489	4.3391	4.1293	5.4376	3.846	3.3771	3.942	3.7991	6.1221	4.5789	1.2449	4.5969	4.7371	5.3854	2.5336	3.5423	3.7159	5.1206	0.9411	5.1723	3.3045	4.9326	4.4828	3.6814	4.3854	5.0993	4.1522	3.5198	4.3448	4.6741	5.2036	3.9791	5.1436	4.8324	3.8963	5.1293	5.7151	4.2334	4.6753	3.9317	3.61	5.2369	4.888	4.5059	4.4209	3.278	5.3533	4.5862	5.4627	3.85	5.3038	4.2913	4.4216	5.4158	5.3161	5.8639	5.0094	5.7819	5.0201	4.0712	2.2079	4.7939	4.408
PF3D7_1149000.mrna1_1	PF3D7_1149000.mrna1_1;543	543	5.441	4.3916	4.1018	4.3205	2.7803	5.0858	5.3052	2.1922	3.6005	5.5373	5.6395	3.2494	4.8344	2.275	5.2847	4.7511	5.0094	3.3262	4.2943	4.7301	4.8032	2.9467	4.3154	3.6993	4.7404	2.6554	3.3391	4.2623	4.144	6.5336	4.9444	3.1953	4.4202	4.8861	4.3023	1.856	4.3255	5.1997	4.4283	3.275	3.839	4.0764	4.8017	3.3896	3.8001	4.0942	4.4296	4.6848	2.9727	4.1085	4.9565	3.1683	0.3674	4.3512	4.9093	3.9345	5.4383	5.2581	4.8435	3.441	4.7093	4.2698	4.7479	4.8043	4.5072	4.2957	2.9523	5.0032	3.5934	5.1436	3.851	5.0094	1.9222	4.2411	4.3903	5.1699	5.8738	5.2532	5.0453	3.861	3.5286	3.0161	4.0383	5.2157
PF3D7_1149000.mrna1_1	PF3D7_1149000.mrna1_1;544	544	5.5163	5.0457	4.565	3.9644	2.6758	4.2118	4.8243	1.516	1.1953	6.0616	3.9107	2.7355	5.2843	0	2.3016	5.3143	4.2133	4.0807	4.0409	4.6882	4.0444	5.3736	5.1667	4.2403	4.6182	2.2016	4.0312	4.5279	4.8625	4.6786	4.3667	0	4.6736	5.1831	3.9011	2.5286	2.6508	3.8856	4.7772	3.8094	4.9472	3.858	4.0188	2.568	4.2296	3.4303	8.4913	3.844	4.0644	3.2311	4.7787	4.4026	3.6736	5.0281	4.5527	2.4005	3.8787	3.9955	5.2141	2.8953	5.4386	3.1683	4.3349	4.1961	4.5046	4.2608	3.903	4.1077	3.5046	4.2373	4.7996	4.6594	4.5261	5.6511	5.0968	5.2269	5.2311	3.7549	5.7027	3.7452	4.144	3.8699	4.5987	3.7495
PF3D7_1149000.mrna1_1	PF3D7_1149000.mrna1_1;545	545	4.986	4.943	5.0635	5.0303	3.6005	3.7474	4.9639	5.0356	3.6554	5.2261	5.2184	1.7908	4.4809	3.8817	3.3277	4.1027	5.1064	4.0738	4.9607	4.2365	4.464	4.2157	4.859	4.1318	4.2668	3.557	4.8415	4.1538	5.0631	3.9837	4.1424	2.121	4.9184	4.3778	4.2411	4.4269	4.225	4.9722	5.2184	3.0738	3.903	3.5497	4.9331	3.0514	3.8953	4.5286	4.9782	3.5033	3.1489	5.5329	4.1227	4.0626	2.2898	5.2716	4.2555	3.0548	3.7495	4.3625	5.5981	4.3861	4.2824	4.9593	5.0148	5.5689	3.26	3.4673	4.7388	4.6893	4.3992000000000004	4.3792	4.3792	4.1367	4.4738	3.6837	4.8938	4.2698	5.8495	4.5552	5.5201	4.8639	2.7634	4.0027	1.7698	3.8629
PF3D7_1149000.mrna1_1	PF3D7_1149000.mrna1_1;546	546	5.7021	5.2865	4.934	5.3519	1.5607	4.963	4.6679	2.842	0.7225	4.5662	3.3103	3.2869	5.0514	0.9107	4.0206	4.4094	4.7098	1.8237	3.854	4.0832	4.2943	4.5832	3.9307	3.2479	4.2698	3.6276	4.4931	4.0179	4.1383	6.2336	4.8273	2.7761	3.3896	4.7065	3.6826	2.9203	4.2608	4.3434	3.8032	1.9928	4.477	3.843	4.541	3.8709	1.8758	2.111	4.8714	3.7203	2.4803	1.275	5.0431	4.2876	2.742	4.4515	4.9941	4.4555	4.5945	5.142	4.0883	4.9486	4.1699	4.4101	4.1473	4.5711	2.4751	4.854	3.3561	3.406	3.5826	3.2311	2.943	4.889	3.905	3.7613	4.6554	4.0036	5.2254	4.6769	4.541	4.0738	4.6798	0.8718	5.0913	2.406
PF3D7_1149000.mrna1_1	PF3D7_1149000.mrna1_1;547	547	5.2593	4.9686	4.6848	4.8293	2.1077	4.0807	4.8445	1.1043	2.9837	4.7934	4.9932	5.1843	4.7371	1.7181	4.3889	4.7382	4.153	1.926	3.4634	4.5084	4.9155	3.6029	4.2935	3.4841	5.2821	0.3103	3.6112	5.1272	4.5135	4.7766	5.323	1.6135	4.7682	5.0849	4.5814	3.3992	2.8758	4.5429	4.1875	4.89	4.0496	4.1235	3.9819	4.2758	3.9882	3.5753	4.641	4.1938	1.3951	4.2296	4.6519	4.5546	2.5385	5.2702	4.3547	4.3284	4.5385	4.1285	5.1481	4.7388	4.3639	5.4449	3.4383	3.7495	4.1218	4.5564	4.6194	4.1375	3.7687	3.729	3.957	4.7115	4.116	4.1675	3.5348	3.6702	4.8782	5.0955	5.8814	3.9364	4.2063	3.4764	2.854	0.9635
PF3D7_1149000.mrna1_1	PF3D7_1149000.mrna1_1;548	548	5.3052	5.2761	4.1432	3.9098	4.6508	5.3586	4.8817	4.439	3.3089	4.2928	5.0286	4.9514	3.8339	2.1276	3.3533	4.5564	4.3903	3.5211	3.8748	4.5765	5.3709	3.3771	5.2731	4.6153	4.3462	2.5509	4.153	5.0435	4.9814	5.4439	5.5829	3.5705	4.9745	4.6848	5.1289	3.5198	5.128	4.3038	4.0875	2.441	3.6792	4.995	3.225	4.189	4.2357	4.1843	5.1152	3.6017	1.9635	3.4436	5.0112	5.2679	3.3799	5.2917	4.4594	3.4699	4.62	5.8278	5.4822	2.8895	2.6041	4.1268	4.2304	3.6427	4.8694	5.1185	3.3406	4.7597	2.7463	4.3618	3.859	4.9551	5.5916	4.6035	4.327	4.14	4.9279	3.8074	5.1048	4.7344	3.7082	4.4403	3.5361	4.8797
PF3D7_1149000.mrna1_1	PF3D7_1149000.mrna1_1;549	549	4.887	5.6375	4.7538	4.3909	2.0356	4.3695	4.8639	4.8851	1.4168	4.5945	2.6017	3.0755	4.7756	0	4.2063	5.2787	4.6323	3.0197	2.0356	5.0794	4.8792	3.6392	3.2987	3.9588	4.7458	4.3448	3.5692	4.2593	3.9819	5.7698	5.1827	1.1506	4.306	4.433	4.14	3.6112	4.1747	3.6088	4.7629	3.5336	1.9745	4.1922	1.111	5.2943	4.7225	3.6893	4.7361	4.6943	3.9222	3.5122	4.7115	4.7175	2.8639	4.1827	4.5801	5.0325	5.0241	5.0682	4.5814	2.3248	4.6741	3.3533	4.0883	3.3716	4.5236	4.9722	4.3306	2.3923	4.3052	3.5644	4.3205	3.8248	3.228	5.1239	5.0308	4.6915	4.4944	4.991	4.8017	3.4867	4.6921	4.0277	4.3957	2.5801
PF3D7_1149000.mrna1_1	PF3D7_1149000.mrna1_1;550	550	4.1169	4.2157	4.2972	4.0849	3.7495	3.9439	3.4867	4.0583	0.0286	2.9764	2.7549	3.0514	4.6502	0	3.7751	4.673	5.2215	3.1683	3.4919	4.1227	5.2044	3.8866	4.1252	1.4005	5.3576	2.9672	3.5898	3.3363	4.6404	4.2645	5.2765	1.4276	3.8738	5.1457	2.263	2.7027	3.4489	3.6982	5.3823	4.0426	3.957	3.4542	3.7355	4.8846	3.9505	2.441	4.0135	4.712	4.3611	4.4751	3.5236	4.6876	2.568	4.9814	1.6462	3.7323	5.3201	4.3561	4.9736	4.5286	4.0738	3.5644	4.2126	5.1127	3.488	4.2071	3.479	4.1457	3.3103	3.9212	2.6323	4.3526	2.5558	4.4033	4.645	4.7479	4.5304	3.7268	6.511	4.5668	3.5472	3.6427	4.4673	3.0036
PF3D7_1149000.mrna1_1	PF3D7_1149000.mrna1_1;551	551	5.9959	5.745	4.9322	4.0815	3.4046	3.4436	4.9991	3.3618	2.6485	4.5014	5.5251	2.0976	5.1635	1.2928	3.991	4.9841	4.2795	4.5286	3.3561	4.0161	5.4016	3.7991	4.4107	4.4087	4.441	3.009	4.1803	4.7126	4.4356	5.0553	4.9064	2.7761	3.4005	4.8565	4.6605	2.5385	2.9107	4.2288	5.3688	3.6747	4.4718	3.9846	4.701	2.9616	3.8125	2.3785	4.479	6.1603	4.3916	3.5472	4.7756	5.155	3.9383	4.8339	4.7506	3.8924	4.2847	3.4919	5.3352	4.9045	5.7279	4.5223	4.1027	4.9722	4.0678	4.5454	4.5515	3.8298	4.6966	4.1489	3.9523	4.8992000000000004	3.8826	4.9519	2.6159	3.8797	5.0531	3.9828	4.904	4.8268	3.366	3.4944	4.0747	3.61
PF3D7_1149000.mrna1_1	PF3D7_1149000.mrna1_1;552	552	5.3291	3.8924	4.6519	4.4283	4.0832	2.0976	4.6299	3.926	0.2016	3.3248	4.1069	3.1667	4.5619	2.1827	3.8768	4.812	4.3291	1.9635	3.3632	5.5223	5.0913	4.5711	3.9326	3.8856	4.8181	2.8176	1.9336	4.7808	3.0479	5.2024	4.5472	1.4222	4.7301	3.9269	4.1906	2.4276	3.839	4.6118	4.3334	2.5969	3.8982	4.0321	2.8176	4.4861	3.5838	2.8659	4.8445	4.6548	3.2839	4.1875	4.8359	4.8156	1.7049	4.5886	4.2234	5.6366	4.2165	4.7856	4.3639	4.0099	4.3284	4.4841	3.3248	2.3161	3.3118	5.1305	1.3219	4.0215	4.6673	3.9165	3.9069	4.4751	2.6088	5.1969	4.3349	4.238	5.1383	3.9782	4.7986	4.785	3.3923	3.7334	3.1811	2.488
PF3D7_1149000.mrna1_1	PF3D7_1149000.mrna1_1;553	553	5.3416	4.8405	4.6651	3.5838	3.3406	3.4803	5.0925	3.6668	2.8639	5.4538	4.8212	4.7452	4.4469	2.8074	5.1997	5.3796	4.6724	4.796	3.8856	5.3345	5.3649	4.6177	5.0652	4.3111	4.8782	3.541	3.6496	4.7613	5.7916	7.9703	5.7317	3.6848	4.1683	4.1859	5.2532	3.7148	2.926	4.4893	5.2468	4.757	3.8895	4.5454	5.2675	4.9819	2.6758	3.9001	4.4944	5.6223	4.9174	4.8176	3.0496	3.5373	2.774	4.6485	5.1518	3.9533	3.5447	5.5419	4.3526	3.0268	5.3078	5.8135	4.2698	5.1839	4.1152	5.1591	5.0781	4.7027	4.4575	4.3313	4.0312	5.1918	5.8462	5.4253	4.5729	4.9345	5.7845	4.582	5.5546	4.2327	4.4026	3.2449	4.0496	5.8104
PF3D7_1149000.mrna1_1	PF3D7_1149000.mrna1_1;554	554	5.2839	5.3579	4.4094	4.3212	2.9855	4.8146	5.6511	3.1177	1.2327	4.4718	4.887	4.1001	4.2449	2.9355	1.9819	4.8006	4.8283	4.2273	2.9184	3.2063	4.3505	4.1667	4.7463	4.067	4.7241	4.9509	4.3723	5.0639	5.254	5.013	4.4634	3.4263	3.9364	4.2441	4.7666	3.6288	2.4356	4.479	4.7087	2.6159	4.5735	3.6508	4.3992000000000004	3.2839	4.3785	3.8197	4.2525	4.2765	4.5416	3.3031	4.9991	4.2257	2.8278	5.2479	4.6582	4.3161	4.6241	4.4087	5.5644	4.382	4.5534	5.2716	4.9635	4.9155	4.1969	4.4236	3.8379	4.5601	5.5641	4.8079	3.5934	2.8895	5.6232	5.0626	4.8227	5.0781	5.8681	4.849	5.0076	5.1069	5.04	3.5385	4.3526	3.6971
PF3D7_1149000.mrna1_1	PF3D7_1149000.mrna1_1;555	555	5.6129	4.6826	3.3716	5.5311	4.1268	3.717	5.1739	3.4699	2.4489	6.2361	3.5717	3.2615	5.487	0.6871	4.3964	5.4376	5.1671	3.8689	4.8012	4.0807	4.8817	4.0224	4.7965	3.4725	4.7032	2.1375	5.3143	3.9964	4.7996	5.464	4.8364	4.4568	4.3327	5.0691	4.2765	3.9973	1.7655	4.9672	4.735	2.7093	2.8972	2.6299	4.3743	4.7131	4.2593	3.8689	4.4162	3.9203	4.9905	5.0281	5.1679	4.2426	3.2048	4.1127	4.916	0.6871	5.2581	5.1615	4.8006	4.04	4.5065	5.025	4.0241	3.7981	4.903	4.9345	3.8807	5.3089	3.5135	3.9982	2.278	4.2854	6.0809	5.1432	4.4222	4.4522	5.4607	5.1815	5.0255	5.511	5.7586	3.5173	4.3653	4.6887
PF3D7_1149000.mrna1_1	PF3D7_1149000.mrna1_1;556	556	5.9033	4.4886	5.5392	3.905	3.6904	4.4957	4.848	3.7613	3.61	2.85	2.8217	0.84	2.067	4.1169	3.3306	4.6988	4.8171	3.6381	3.5521	6.1589	4.4867	3.359	5.8347	4.0268	3.7991	3.4383	3.9955	4.3198	3.5298	4.4906	5.3698	3.925	5.1391	4.9359	4.5945	4.157	3.9495	4.0339	4.5601	3.6508	3.3547	2.3813	3.5898	2.4383	5.0409	4.6988	3.8207	4.5534	5.09	3.211	5.0081	3.8866	2.858	4.8222	3.8943	3.479	5.4525	5.0561	4.7263	3.5729	3.5311	4.2304	3.6485	4.278	3.851	4.9463	4.2994	4.7724	3.0909	4.8359	4.0976	5.4841	3.9126	4.9722	5.5714	5.3147	5.6462	5.1643	5.1579	3.9551	4.7263	4.3341	4.6707	2.6392
PF3D7_1149000.mrna1_1	PF3D7_1149000.mrna1_1;557	557	5.193	5.013	3.843	4.7538	3.8817	4.0224	5.2334	4.0858	2.8156	4.9658	3.6427	4.0522	4.3611	4.2365	3.7115	5.3537	4.6141	3.4168	3.6531	5.9208	5.6337	4.7312	4.5078	3.0755	4.2211	4.6531	4.3723	4.5491	5.1031	5.8987	4.9035	3.5385	5.2675	4.7527	3.5534	4.4686	5.098	4.7808	4.9064	4.4542	3.9514	4.6814	5.5053	3.7388	4.516	4.6218	4.843	4.8929	4.8475	3.7687	5.6291	4.5705	0.4854	4.0027	4.717	4.3847	4.1587	6.5788	4.934	4.9828	5.4998	3.8043	3.8053	4.89	3.5286	5.6812	4.5546	4.5874	4.6639	2.2928	3.6576	4.5398	3.1811	4.7735	3.8797	5.4419	5.6456	5.0815	5.0678	3.4594	3.5021	4.1969	4.382	3.925
PF3D7_1149000.mrna1_1	PF3D7_1149000.mrna1_1;558	558	5.2133	4.5059	5.1131	3.857	4.1747	3.2157	4.4053	4.0339	2.4647	4.1579	4.4489	3.9514	4.8758	1.9449	2.9635	4.6616	4.8314	3.3291	4.5348	4.4835	4.8997	0.4854	3.2048	4.3896	5.005	2.8319	2.903	3.3205	4.6814	5.3547	4.8817	2.1077	4.2743	4.4323	4.4705	2.9782	3.6519	4.6876	4.95	4.278	4.1457	3.144	5.1579	4.8455	3.9279	4.851	4.0959	3.5922	3.1144	3.1276	3.497	3.5008	3.4841	4.6713	4.6843	1.9745	4.5969	5.3223	4.5656	5.1289	3.9364	6.7197	3.9107	3.8074	4.1359	4.3681	3.3349	3.7929	3.943	4.4561	3.157	3.6229	1.257	3.8197	3.5423	5.6302	6.1781	4.406	4.6949	3.1651	4.3909	4.3291	3.7015	3.3978
PF3D7_1149000.mrna1_1	PF3D7_1149000.mrna1_1;559	559	5.5892	5.7181	4.2972	4.4376	3.5361	4.5059	5.0553	3.9203	1.5558	4.797	5.0063	3.6792	4.1683	2.319	3.796	4.2118	3.5993	4.2024	4.3484	5.0197	4.2257	4.6882	4.7934	3.8022	4.5491	4.0054	4.9681	4.4627	4.9625	5.5889	5.2008	2.9819	4.7782	3.5595	4.4712	5.8562	3.4995	2.6531	4.4718	2.0215	5.1989	4.079	4.06	3.437	3.9098	4.3074	4.3284	4.9146	4.3427	3.7485	5.2304	4.3212	3.6611	4.8043	3.6588	3.1408	5.2619	5.5444	5.0144	3.6519	4.935	5.6642	4.342	4.384	4.9054	4.5373	4.0849	3.8053	4.6662	4.384	3.8329	5.9224	4.8156	5.0188	5.3208	4.5129	5.9486	5.0135	5.3899	3.3576	4.6502	4.9551	5.0492	5.5686
PF3D7_1149000.mrna1_1	PF3D7_1149000.mrna1_1;560	560	5.5469	4.4476	4.0179	4.8615	3.2898	4.0531	5.5002	3.2188	3.5148	4.1554	3.9021	3.3937	3.839	3.1194	4.347	3.8288	4.6135	3.2079	4.4323	3.7388	5.1342	4.2079	4.4634	4.2418	4.2001	2.0321	3.6871	5.0631	4.0215	4.2861	5.3399	2.9279	3.4777	5.0161	4.5292	4.4886	3.6993	4.2001	4.588	3.4263	4.6188	4.2234	5.1859	3.281	4.0704	4.0365	4.765	5.266	4.3074	1.9561	4.4039	5.6349	1.2203	4.1085	4.594	3.0909	5.2284	4.7071	5.2705	5.2776	3.991	4.4725	4.9791	4.0942	3.7824	4.8192	4.4666	3.5484	4.5874	4.3391	3.5945	4.7745	3.1811	3.8369	4.2994	4.7955	4.8288	5.0505	3.7115	3.6147	3.7666	2.5008	3.8659	4.0583
PF3D7_1149000.mrna1_1	PF3D7_1149000.mrna1_1;561	561	5.6696	5.405	5.1603	4.6843	3.6949	4.7263	5.2865	2.441	3.0531	6.1096	5.1293	4.1627	4.2698	2.6554	4.2426	5.3089	5.1961	2.5033	4.0259	5.0352	3.9001	4.3653	4.813	3.2705	5.0268	3.6814	2.9069	4.5046	4.9444	5.7724	5.327	3.2342	4.516	4.2472	4.1811	3.5423	3.3992	4.5404	5.4366	4.8048	3.591	4.4416	3.7856	2.7845	4.6153	4.6404	4.7913	4.2854	3.9727	4.4356	4.193	3.9477	1.1763	4.8227	5.2679	4.7522	3.8943	5.6005	4.5478	3.7856	3.9298	4.5367	4.26	3.7398	5.5966	5.0036	4.1489	4.3611	4.7175	5.3865	4.6741	4.5886	3.7538	5.2048	4.5577	3.4515	5.3381	4.8359	4.582	4.5229	4.5753	4.5008	4.9331	4.4686
PF3D7_1149000.mrna1_1	PF3D7_1149000.mrna1_1;562	562	4.9819	5.5543	4.7366	5.5871	3.0179	4.0687	4.6088	4.8237	2.1763	4.6594	3.9828	3.6565	4.4423	2.06	4.4983	5.6112	3.6803	3.9873	4.1771	3.4906	4.8349	5.408	5.8999	3.067	5.1189	3.5741	4.645	4.3909	4.2979	4.9098	5.1416	3.9212	4.9074	4.2668	4.1035	5.2327	4.3646	5.0721	5.4725	3.6645	4.8237	4.0496	4.4182	2.0875	4.4886	3.8074	3.904	4.6229	4.5521	4.3284	4.7871	4.841	4.1993	4.6887	4.2839	3.1424	3.441	5.0076	5.2728	4.7576	4.1627	5.4656	5.4232	4.7634	4.4594	4.3349	4.903	4.4135	4.5367	3.7071	5.5901	4.2055	4.4555	5.1432	5.9212	4.6775	5.8684	4.5223	5.4931	4.8738	3.851	4.2994	4.3771	4.6229
PF3D7_1149000.mrna1_1	PF3D7_1149000.mrna1_1;563	563	5.95	4.7897	5.6323	4.6764	3.4751	4.6415	4.9453	4.2211	3.2449	5.8909	4.1906	1.774	4.5097	0.1375	4.2257	4.5993	4.7586	3.121	3.0426	4.2943	4.9809	4.6023	5.238	4.9093	4.2979	2.991	3.7698	5.2219	2.5484	6.2836	5.0255	4.0295	5.1473	5.393	4.1514	4.5644	4.607	5.1424	4.89	4.4216	4.5969	3.7845	4.5583	3.8268	3.6229	3.3248	3.3896	4.841	3.4476	4.2593	4.5267	4.7597	4.9373	5.0635	4.8982	4.2525	4.1514	5.6963	4.7861	4.3632	4.712	5.31	4.4995	5.5251	4.8948	4.6904	3.0942	8.8075	3.6439	5.4039	4.712	5.0505	5.2566	4.995	5.3395	4.1875	5.1934	5.0409	4.7409	4.189	4.9759	3.5008	9.3082	5.246
PF3D7_1149000.mrna1_1	PF3D7_1149000.mrna1_1;564	564	5.0947	4.5336	4.9832	5.0383	2.4542	3.9355	5.851	4.6971	2.8156	5.2965	3.8115	3.6311	5.0644	0.4647	4.0815	4.7882	5.3681	3.5668	3.905	5.3597	5.1485	4.3306	5.7506	3.1683	4.0583	4.5759	4.6605	4.7666	4.6702	4.8495	5.7509	5.3327	4.7175	4.5765	4.8037	3.1859	4.7164	4.6456	5.5549	4.8934	3.4356	3.9819	4.7164	4.3241	4.6433	3.4555	4.8395	5.0909	5.1069	4.5447	5.6165	4.9288	3.6702	4.8237	3.7527	3.8728	3.4529	5.6191	6.015	2.5801	5.3151	5.2102	4.1342	5.2821	4.0268	4.4216	4.858	8.1981	3.3434	4.6559	4.7533	4.2334	5.7428	4.2048	4.8929	5.2709	4.9796	4.2172	5.6913	5.5647	5.087	3.6017	8.799	4.7692
PF3D7_1149000.mrna1_1	PF3D7_1149000.mrna1_1;565	565	5.602	5.1164	4.6467	3.8217	4.6639	4.9709	7.6386	8.0236	3.3882	5.7568	4.7866	3.9165	5.4666	4.0807	4.7586	5.8701	8.1674	4.585	3.7782	4.5447	4.6153	5.121	4.6571	5.1807	5.1445	3.8104	5.4705	5.0139	5.7455	5.306	5.5163	5.5195	5.2824	5.3092	4.3067	4.2839	4.4828	5.1514	4.8135	3.7506	4.0347	3.9184	5.26	5.6946	4.4731	4.5491	4.8875	5.6639	3.2824	4.8053	4.1787	5.1489	3.8836	6.1657	5.1851	5.2506	4.6837	5.823	5.8567	4.9364	3.853	5.925	5.7328	5.0072	5.3374	5.6138	4.4067	6.5644	5.3909	3.862	3.9364	5.2079	5.8467	5.9514	5.1359	4.9814	6.642	6.3696	5.843	5.5789	5.8948	4.0652	7.8904	5.8975
PF3D7_1149000.mrna1_1	PF3D7_1149000.mrna1_1;566	566	4.9709	4.8525	5.1318	4.6781	4.1747	4.2593	8.3102	9.5903	3.8074	5.8652	4.9946	4.497	5.7393	0.2265	3.0909	6.0422	9.0274	5.0076	4.3441	4.4356	4.6548	4.6899	4.4548	5.4253	5.5503	6.4683	6.9215	4.9126	5.5512	4.5711	5.7756	4.565	4.366	5.5014	5.0853	3.4155	4.4581	5.3074	5.0909	3.332	4.3219	5.2589	5.8324	6.1601	5.0644	3.4316	4.9828	4.6599	5.1735	6.9237	6.5035	4.889	4.3477	5.9944	4.9727	4.5619	5.7871	5.5273	5.3681	5.1363	5.9174	6.243	5.516	5.2817	5.6188	4.9373	5.1807	9.1657	6.192	5.4692	4.5135	5.522	5.354	4.6887	5.3245	5.2388	7.1642	6.1003	5.2211	6.3306	5.1946	4.8968	9.5653	7.3574
PF3D7_1149000.mrna1_1	PF3D7_1149000.mrna1_1;567	567	6.0885	4.7871	5.1089	5.9488	5.093	4.8802	6.758	6.9331	4.0592	5.947	5.7482	6.4896	5.7501	4.2532	4.384	4.5558	6.7711	5.3878	5.4617000000000004	6.8424	5.8347	6.0043	6.21	5.9775	5.926	4.0117	5.2008	5.5844	6.6498	6.2496	5.9575	5.5945	6.0749	6.6437	4.306	4.4607	5.0883	5.359	5.7743	4.917	5.0072	5.1375	5.6401	6.2342	5.8255	4.189	6.0083	6.1268	3.5981	5.2909	5.44	5.9484	3.8115	6.5541	5.6194	5.3646	5.1957	6.5613	4.9919	6.1825	6.4496	6.1262	5.7412	5.7895	5.6682	5.9581	5.6418	6.5779	6.4461	5.4393	5.3985	4.4026	5.4935	5.3049	5.6565	6.8504	6.151	5.8686	6.1477	5.7211	5.2694	5.3896	6.9348	6.9059
PF3D7_1149000.mrna1_1	PF3D7_1149000.mrna1_1;568	568	5.6921	4.4469	4.8435	5.5534	5.3674	5.4912	5.6648	5.5783	4.5053	5.8207	5.4239	4.1391	4.7735	2.8856	4.0152	5.2445	5.7562	3.7782	4.5747	5.7371	6.2824	5.0904	5.6479	5.3187	5.1027	5.0553	4.009	4.7835	5.0557	5.431	5.0356	3.8379	5.2415	5.392	5.1953	4.7366	4.9416	5.6608	5.8235	4.4236	3.9467	3.4725	4.7415	4.5692	5.5223	4.3547	5.0691	4.8074	4.6005	5.1014	5.3092	4.5129	3.2172	4.8987	5.0325	5.1457	5.0152	4.9227	5.1089	4.1416	5.7729	5.61	4.9523	5.1538	4.8349	4.7682	4.7645	6.6536	6.4189	5.0963	4.4848	5.3448	5.4118	4.9203	5.2095	5.986	5.6679	5.6676	4.7065	5.6413	5.0426	3.1843	5.7679	6.3307
PF3D7_1149000.mrna1_1	PF3D7_1149000.mrna1_1;569	569	6.5037	4.9923	5.6302	5.9825	4.5777	4.5185	7.2781	5.9265	4.2418	5.7186	5.8676	5.0361	5.4683	3.3391	5.6197	5.5729	6.9881	5.3027	5.5248	6.4348	6.6649	4.9841	4.7949	5.4509	4.7192	4.2668	4.0781	4.6769	6.3043	5.72	5.6398	3.1906	5.7287	5.189	5.2172	4.4989	4.1747	4.9303	4.986	4.4614	4.0747	4.3118	4.3132	5.0299	4.8293	3.9588	5.0014	5.4482	4.4012	4.464	5.021	4.14	3.9241	5.8649	5.1839	5.1771	5.517	5.1123	6.0155	3.5862	5.6235	5.5103	4.4012	5.557	5.4158	5.3561	4.1898	5.2319	6.2365	4.5765	5.1583	5.1256	5.4482	5.009	5.4591	5.9939	5.7498	5.9253	5.7298	5.6952	3.9542	4.7793	6.052	6.9217
PF3D7_1149000.mrna1_1	PF3D7_1149000.mrna1_1;570	570	6.5037	5.0942	4.1359	5.6539	5.0527	5.0431	8.3242	8.2918	3.275	6.8369	5.2813	5.9136	4.9088	4.6118	5.5329	6.4563	8.1647	4.5595	5.684	7.0565	6.4981	5.8384	5.0237	5.5379	4.8875	5.5432	5.7626	5.8552	6.487	5.9704	6.4189	4.649	5.9495	5.79	4.6328	4.9397	4.8972	4.7597	6.414	4.8997	5.3785	3.7301	4.4019	5.1827	5.2861	4.3448	4.9425	5.6687	5.7425	4.7137	5.3143	5.5056	5.7363	5.6241	4.3792	4.4323	5.5783	6.0685	6.011	4.7944	4.1027	6.7799	5.2506	5.3923	5.6337	5.7991	5.7463	7.258	7.554	5.4796	4.2334	5.14	6.0461	3.5521	4.7197	5.8924	7.0967	6.3466	6.9211	6.0635	5.922	4.8032	7.2032	7.6309
PF3D7_1149000.mrna1_1	PF3D7_1149000.mrna1_1;571	571	5.9709	5.189	5.9784	6.0807	5.2935	4.7845	5.3885	5.0738	4.1875	6.0712	5.4145	5.3792	5.5398	4.1035	4.9255	5.5931	4.8738	3.4289	5.7669	6.5606	6.1735	5.7018	4.7829	6.6339	5.0352	4.9217	4.14	5.2843	6.0553	6.1073	6.9894	5.4205	5.6628	5.0913	3.7485	4.5975	4.62	4.6421	5.1043	4.5392	4.4581	4.9155	4.8699	5.6305	5.4877	4.4957	6.0674	5.3882	4.8027	4.2118	4.5765	4.9107	4.2265	6.0334	4.7903	5.1579	5.6256	6.1615	5.6918	4.0339	5.4912	6.3192	4.7719	5.3635	4.9699	5.7208	4.7479	5.3875	6.554	5.6548	3.852	5.1453	6.5667	4.7939	5.5862	6.4034	6.7351	5.7285	6.2502	5.4403	4.5472	4.1922	6.2269	6.3827
PF3D7_1149000.mrna1_1	PF3D7_1149000.mrna1_1;572	572	6.3813	5.4506	5.3523	5.1973	5.101	5.1803	5.3964	5.7853	4.0985	6.1085	5.0661	4.5753	5.7916	3.0909	5.2939	5.5759	5.2491	5.1135	5.496	6.6241	5.8321	5.8225	5.3519	5.0175	5.5795	5.0103	4.5292	4.8037	6.6549	6.4258	6.9689	3.9107	6.3085	6.0779	4.4229	4.4423	5.3129	6.5192	5.4614	4.9439	4.811	4.382	4.7944	4.5046	4.9117	4.5711	6.2848	5.7385	5.6436	5.504	4.466	5.1611	3.4983	6.6649	5.5188	6.0177	5.4558	6.0738	5.742	3.8982	5.7626	5.5677	5.6639	4.2494	5.5475	5.1743	5.3445	5.9021	8.99	5.897	4.7306	4.9435	5.5173	4.0687	5.729	6.4837	6.506	6.2085	6.7688	5.8265	5.0072	5.578	6.438	7.6953
PF3D7_1149000.mrna1_1	PF3D7_1149000.mrna1_1;573	573	6.646	5.0492	5.6991	5.6326	6.0466	6.2508	4.0678	5.005	3.8817	5.8824	5.3782	5.0802	6.1233	4.2547	5.3719	5.04	4.9805	5.7684	4.1285	6.6171	6.5097	5.9558	5.3487	6.4589	5.6421	5.3533	3.8359	3.5644	7.0597	5.6121	7.1721	4.6576	6.1912	4.8625	5.6744	3.591	5.5373	5.8207	4.4822	4.8329	4.8156	5.7098	4.511	5.0942	4.641	4.0583	5.2005	6.1428	4.8495	4.4496	5.0587	5.3642	4.2876	6.3232	5.2619	4.5595	4.1579	6.351	5.3537	5.0453	5.6837	6.2325	4.4496	4.8364	5.3183	4.627	4.2854	5.1338	6.965	4.7708	4.7334	5.9181	6.2346	5.1961	5.675	6.4949	5.9704	5.6985	6.2979	6.1108	5.4938	5.2323	5.272	6.9273
PF3D7_1149000.mrna1_1	PF3D7_1149000.mrna1_1;574	574	5.9607	5.561	5.4973	5.3103	5.2935	5.7845	4.9873	4.7876	5.2464	5.9191	5.5895	5.5308	6.242	5.1285	5.3409	4.4919	4.8659	4.4744	5.406	6.3163	5.8924	6.1749	4.7623	5.4476	5.2001	4.5292	2.9069	5.3477	6.966	6.3466	7.0491	3.9991	5.645	4.3854	3.957	3.9279	3.706	6.1264	5.8151	4.0241	5.0618	5.1647	4.6656	5.5364	5.3201	5.5934	5.848	5.6456	2.8359	5.4731	4.887	6.062	3.7761	5.327	4.6299	4.4502	5.1953	4.7913	5.6323	4.5558	6.2124	5.7249	5.4666	5.2784	5.5354	5.437	4.7339	5.2702	8.7097	5.225	4.7714	5.7145	4.9093	5.1465	5.7219	6.2437	6.5054	5.6582	6.441	5.7942	3.2157	4.1595	5.3878	7.0296
PF3D7_1149000.mrna1_1	PF3D7_1149000.mrna1_1;575	575	6.499	5.7517	5.3477	5.7417	4.9174	5.2716	5.1379	4.3448	2.5607	6.0295	5.9253	5.6209	5.6927	3.1875	5.2634	5.1973	5.407	4.4168	5.7415	6.9088	5.14	6.0237	5.121	5.044	4.4594	4.3639	5.2998	4.6165	6.4016	5.8902	6.321	4.9406	4.4912	5.1795	2.568	3.6064	5.7162	5.0644	5.6299	5.2642	4.4396	4.0339	4.2547	5.2817	5.3388	5.0505	5.9505	6.4121	5.1946	4.1731	5.6421	6.0195	4.5916	5.6459	6.5413	5.3607	4.8192	5.272	5.366	4.3999	5.4851	6.1623	5.189	5.7096	4.9841	5.1957	3.7093	4.8709	7.2717	5.7082	4.4429	5.6707	6.1769	4.9141	4.2141	5.845	6.0611	5.2392	6.9336	5.8405	5.2357	4.8758	6.5384	7.0289
PF3D7_1149000.mrna1_1	PF3D7_1149000.mrna1_1;576	576	6.3992000000000004	5.4986	5.6533	5.6132	4.9369	5.3847	5.4138	3.8074	3.1731	5.9834	5.3837	5.025	5.7988	4.546	5.0644	5.1819	3.7824	4.7485	5.5729	7.0633	6.9099	5.9646	4.8909	5.1707	5.2998	4.8415	4.0496	5.5254	6.3023	5.9766	6.5619	4.6247	6.0279	4.8992000000000004	5.5853	5.3448	4.3709	5.2698	5.4786	4.3406	4.4542	4.7544	5.3684	5.4029	4.6288	5.1069	4.862	5.8465	5.0921	5.254	5.1898	5.527	4.7317	5.6679	4.9126	5.5714	4.2095	6.8752	5.4243	5.0475	6.1727	6.1518	5.1152	4.8248	5.2585	6.7566	5.1247	5.7186	7.9543	5.3259	3.5072	4.6253	6.9625	4.5179	5.7692	5.3323	6.1809	6.8722	6.598	6.552	6.0856	4.546	5.9757	7.6327
PF3D7_1149000.mrna1_1	PF3D7_1149000.mrna1_1;577	577	6.4338	6.1613	4.6932	6.4243	3.4195	5.5883	5.1807	5.4857	3.7049	6.4346	5.6467	4.3992000000000004	5.591	4.2464	5.6873	4.5254	5.8502	4.4243	5.4861	7.0185	5.1379	5.947	4.669	5.9201	5.4725	4.7452	5.7737	5.6299	7.2379	6.363	5.6656	3.854	5.4803	5.4269	4.7602	5.6444	5.0665	5.9086	5.7586	5.7618	4.5969	3.7071	5.9369	6.1297	5.1687	5.4104	5.7798	6.0123	6.1369	5.5348	6.971	5.6918	4.06	5.62	4.8977	4.5236	5.0925	5.8314	5.7442	5.6162	5.6404	6.5421	6.1705	5.5604	4.8243	7.1551	5.2188	5.1383	9.6271	4.8068	5.7663	4.488	6.5779	5.9112	5.1859	6.1018	6.4494	6.7949	6.5343	5.5702	8.0009	5.5113	5.6182	8.8652
PF3D7_1149000.mrna1_1	PF3D7_1149000.mrna1_1;578	578	6.4479	5.2483	5.6513	6.9044	5.5116	4.3045	6.0841	6.0993	3.1276	6.3743	5.3252	5.9869	6.5398	5.6331	5.4189	4.4256	6.1587	6.641	5.7268	5.4816	6.076	9.7116	7.7718	9.0172	7.2685	4.4686	8.0455	6.6559	5.8681	5.2615	6.0288	6.3789	8.4927	7.4214	4.7409	8.2167	3.4155	4.9575	5.437	4.2024	5.0896	3.6531	5.7616	3.5033	6.0277	6.0235	6.5103	7.025	6.1729	7.8361	6.247	5.6633	6.0603	5.6241	5.3509	4.9968	4.7923	5.3519	5.4057	5.9509	5.1595	6.6757	6.8025	5.3295	7.5029	8.7101	4.8354	5.1926	11.1094	5.8163	5.8718	6.3025	6.3574	6.7316	6.7186	5.765	6.6575	5.7554	6.5679	8.1168	8.0705	5.6378	5.0255	9.2668
PF3D7_1149000.mrna1_1	PF3D7_1149000.mrna1_1;579	579	6.8547	5.9563	4.6548	6.3493	5.2724	5.7085	5.5945	6.2983	3.6758	6.5944	5.9224	6.7798	6.08	3.0391	5.4617000000000004	3.8248	6.7629	6.755	3.225	5.8097	6.2506	4.6282	5.6381	6.2415	5.8527	3.7268	7.5297	5.7082	5.6985	6.4735	6.8504	4.6076	5.8585	6.2228	3.4168	7.8208	4.7054	7.5149	6.932	5.0708	5.1497	3.8053	5.4607	4.5564	5.9307	5.9279	6.965	6.3588	5.7145	7.4926	5.0215	5.1615	5.5229	5.4944	6.0505	5.6829	4.6375	5.1027	5.2369	6.4274	5.0575	7.4133	6.7569	5.3345	7.183	8.4045	3.849	4.3212	7.9952	4.903	6.6552	4.9869	6.9154	5.8374	6.962	5.441	7.7184	5.4323	6.2898	8.7606	8.6066	6.6716	4.5129	9.1159
PF3D7_1149000.mrna1_1	PF3D7_1149000.mrna1_1;580	580	6.3988	5.522	5.3111	6.0635	5.3388	4.9923	6.3935	8.3591	3.8186	7.0447	5.5622	5.5826	6.023	3.9764	4.8212	4.7317	8.8893	7.3678	4.9523	6.3785	6.3307	4.8079	5.0139	6.7262	5.647	3.6814	6.9588	4.9198	5.7889	5.8582	6.9173	5.278	5.9814	6.2016	5.0018	8.2252	4.853	4.5969	5.9062	3.9486	5.5198	4.4128	6.0415	4.5229	5.3366	5.7038	6.8004	6.2363	5.6023	7.3432	5.9651	5.8946	4.025	5.5729	6.1526	5.852	4.9805	7.289	6.0341	7.5858	5.0682	7.0161	5.96	4.9006	7.5287	8.3426	5.3903	5.1102	3.4673	5.9807	5.9713	5.2188	8.4723	6.7138	8.0678	4.1579	7.4705	5.4286	5.5454	8.0995	8.1039	6.0312	4.9514	5.8667
PF3D7_1149000.mrna1_1	PF3D7_1149000.mrna1_1;581	581	6.8134	4.8924	5.3632	6.7204	4.0374	5.0139	4.8415	5.0704	1.5656	7.4628	4.2426	5.5166	6.6382	3.3827	3.6381	5.5564	5.087	7.4667	5.7184	10.4513	5.4456	3.7793	5.8306	6.0667	6.2906	4.985	7.9304	4.9855	9.4507	5.599	6.7971	4.7996	5.5229	6.603	4.857	8.4707	5.9236	5.7358	5.7331	3.4542	5.135	3.4449	6.3644	5.1759	5.3656	5.1771	6.3232	8.377	4.7517	6.6961	6.9045	6.4017	4.9837	5.7487	4.6106	5.4578	6.3363	6.6382	6.4801	6.8236	4.6999	6.5138	5.9846	3.8268	7.2508	8.6403	5.1123	2.5729	3.466	6.5884	4.9616	5.732	7.7755	5.9887	6.8858	5.2411	7.2424	4.6837	5.9656	8.0741	8.7151	6.0613	4.3462	3.7071
PF3D7_1149000.mrna1_1	PF3D7_1149000.mrna1_1;582	582	7.2552	5.393	5.073	5.6106	5.7024	5.2619	6.1544	6.9076	2.9279	7.0301	5.2219	5.4774	5.8545	5.6736	5.0605	5.5978	6.7324	6.1426	5.9009	6.8199	6.2075	5.1457	6.2063	6.5177	5.7942	5.6366	9.35	5.7716	7.2499	4.8525	7.2345	5.9715	6.5157	5.7978	5.2422	8.6872	4.5141	5.5059	5.4219	5.4472	4.8768	3.1715	6.527	6.1579	7.1383	6.2636	6.2194	6.4552	4.6094	6.537	6.7134	6.3531	5.0175	5.3971	5.1989	6.0067	5.1977	6.1973	5.2536	6.2802	5.4647	6.6131	5.441	5.5886	7.805	9.3678	5.5729	5.1779	9.0623	5.1453	5.7957	4.588	7.4481	6.3542	8.3115	5.2739	6.6893	5.6476	5.9862	8.1097	9.0579	6.6337	4.3255	9.7938
PF3D7_1149000.mrna1_1	PF3D7_1149000.mrna1_1;583	583	5.4479	5.213	5.1077	4.6741	4.1961	5.4764	5.0422	4.8972	3.5148	6.8655	4.9955	6.1003	4.3349	2.8797	4.0505	4.5638	5.1206	3.6462	4.2839	7.7702	5.3216	4.025	4.0772	5.2196	6.1948	4.1993	3.2824	4.067	7.4355	5.6366	4.9773	3.5886	5.6369	5.7471	4.1391	2.6645	5.1094	4.7549	5.6873	5.1639	5.527	4.2979	5.4386	5.1493	5.0819	5.1461	5.2327	4.2728	3.144	6.6178	6.7184	4.4356	5.1355	4.314	5.3705	3.0496	4.4363	5.5286	5.6713	6.8153	5.0126	6.6845	4.541	4.3889	7.3348	8.895	4.144	5.1938	4.2957	5.5173	4.2472	4.6741	6.6118	5.2246	7.5466	4.7991	7.5416	4.7371	5.348	7.7355	8.6642	5.0798	5.8814	4.2563
PF3D7_1149000.mrna1_1	PF3D7_1149000.mrna1_1;584	584	6.7598	5.0841	5.4499	5.4259	3.1342	4.6282	4.8181	4.4522	1.6826	6.345	5.3878	6.3865	4.7192	2.8237	3.319	5.6696	5.7968	5.0391	5.6135	6.2394	5.6174	5.7842	4.7533	5.8107	6.3116	4.4005	6.3138	3.8953	6.826	5.732	6.5801	3.842	5.1469	6.2378	4.8217	6.9364	4.5084	5.3466	4.7285	4.0496	3.3031	5.5665	5.6531	6.0206	5.8627	4.3313	5.6574	5.7616	4.0036	7.0844	6.0179	5.605	4.9547	5.2627	5.0553	5.1647	5.3306	4.3455	5.3169	6.7378	5.4989	7.2364	5.0492	5.3406	6.7054	5.9789	4.0117	4.8777	3.9982	6.9074	3.4581	4.3757	5.6885	5.126	7.0361	5.9628	7.5579	5.4202	5.1173	7.9239	6.2178	4.6467	4.8919	6.0186
PF3D7_1149000.mrna1_1	PF3D7_1149000.mrna1_1;585	585	6.7527	4.4376	5.2168	5.076	5.6993	5.1297	5.8965	4.4276	6.3872	6.7329	4.8319	7.4496	5.3298	6.1322	3.7115	5.2422	5.7115	3.8728	4.9481	5.6542	5.1235	4.0566	4.2957	8.2194	6.3311	4.1276	5.9625	4.4925	6.6215	4.9914	5.7263	2.9891	8.2612	4.8099	4.5975	5.9312	4.9732	5.43	5.8863	3.5729	4.8669	3.8227	5.1235	6.9	6.4901	5.5364	6.0126	4.5367	3.3045	7.0839	7.2672	6.06	4.6673	5.5261	5.1493	3.1538	5.1035	4.2957	5.4718	7.2988	5.2968	7.4674	5.4967	4.3834	7.7191	8.5907	4.846	5.1152	4.9704	6.2135	3.729	6.0461	5.8209	5.142	7.6738	5.2192	7.3049	6.0989	6.0213	8.2846	7.9171	5.9837	5.3875	6.5038
PF3D7_1149000.mrna1_1	PF3D7_1149000.mrna1_1;586	586	6.0387	6.6682	3.9533	5.5859	5.6264	4.607	5.2319	4.6685	2.6531	6.1194	5.3516	7.7159	5.3462	4.2593	5.6508	6.2046	5.9458	5.532	5.3726	11.0956	5.0347	4.8972	3.3909	6.9761	5.9409	5.0849	4.8885	5.6687	12.6805	6.2036	6.2472	3.3632	6.4643	6.0566	4.6194	4.8181	4.7918	5.6943	5.6829	5.1731	4.5002	5.4915	6.3277	7.4305	6.2823	5.1106	6.9106	4.5741	4.5534	7.6068	6.9674	6.58	4.8475	5.5481	5.8296	5.025	5.359	5.7485	5.4195	7.8276	7.7291	7.3703	5.7263	5.3995	8.6709	9.1736	5.8597	5.5245	5.4266	6.0347	4.6029	5.2702	5.2532	4.7761	7.6199	7.2026	7.5574	5.1735	6.872	8.4993	8.5022	5.5173	5.3954	8.1594
PF3D7_1149000.mrna1_1	PF3D7_1149000.mrna1_1;587	587	6.2979	5.1313	4.359	5.0321	4.4256	4.9607	4.2487	3.9117	4.3226	6.2917	4.0764	5.1623	4.8977	3.9184	4.3681	4.8605	4.9977	5.4692	3.9439	6.8834	5.2323	4.1627	6.0925	6.3667	4.7382	5.1231	4.9449	4.5014	6.7454	5.1272	6.6336	4.1085	5.5497	5.4637	3.7623	4.3971	5.06	5.7949	5.7629	4.9467	4.1587	4.1359	6.4179	6.5552	5.7814	3.2555	5.6854	6.7939	4.9722	3.0807	6.9069	5.9033	2.9855	6.5732	5.1469	5.5432	5.1587	4.9472	6.0299	6.3813	4.8982	5.4614	4.8445	6.0522	7.1124	5.8291	6.0995	4.6259	5.3118	8.058	4.1562	5.3473	4.729	5.8457	6.0429	5.9853	5.9112	4.915	7.6433	7.4322	6.0391	6.251	5.5395	6.5181
PF3D7_1149000.mrna1_1	PF3D7_1149000.mrna1_1;588	588	6.524	4.9279	4.6106	4.9964	3.106	5.4731	5.2987	3.3176	4.2388	5.4346	5.7347	4.0027	4.3001	4.1538	4.2133	5.5515	4.796	5.527	4.6758	5.4148	6.1477	4.1085	4.5546	5.9222	5.2513	5.3768	2.8817	3.7279	4.0583	6.2617	5.9023	4.2839	6.0097	4.9791	5.3533	4.2979	6.0063	5.3551	5.561	5.1235	4.1843	5.6656	5.8311	4.6803	6.2908	3.8787	4.5185	5.5059	1.0356	3.6588	7.6069	5.6648	3.2839	4.406	4.6792	2.9782	3.06	5.1268	4.8115	5.527	5.4141	5.5304	5.0652	7.6641	6.7389	6.0794	3.8748	5.4306	4.1771	7.5082	3.3716	4.9699	6.2506	5.4446	5.6372	4.9444	6.4338	5.9124	8.0315	7.903	5.4439	3.4195	5.5392	5.0457
PF3D7_1149000.mrna1_1	PF3D7_1149000.mrna1_1;589	589	6.1577	5.2145	5.0343	5.017	4.1465	5.0518	4.7871	3.3674	4.0161	6.6582	5.9272	3.0374	4.1334	5.2544	4.2079	5.4276	4.8079	5.0175	5.3384	4.439	6.4474	4.4976	5.7626	6.9382	5.1056	4.862	4.235	5.8936	5.9672	5.5598	5.5521	3.0531	6.4586	5.7758	4.8515	4.8968	3.7301	4.1119	5.7428	3.9449	4.3132	4.6605	6.0367	5.3427	5.5043	5.1566	4.4828	5.3473	4.9274	3.8885	6.3743	5.1144	3.9345	6.0208	5.8557	4.749	5.0742	4.9274	5.8354	3.9946	5.0466	6.6382	5.2615	8.7321	4.7949	5.6493	4.7714	4.7436	6.2564	7.4434	3.6147	6.2024	6.9535	6.1745	6.1651	4.8334	6.9718	4.3519	10.2875	5.5236	5.4627	2.433	4.1827	5.7137
PF3D7_1149000.mrna1_1	PF3D7_1149000.mrna1_1;590	590	6.2647	5.3667	4.7639	4.9928	4.9006	5.591	5.1934	4.5435	4.1867	6.4899	5.5376	4.373	5.8773	1.6599	5.4009	6.015	6.1952	4.2593	5.6829	5.0281	6.0792	5.5024	5.1859	7.4358	5.7455	4.4783	4.8309	6.6143	5.5543	6.5354	6.2527	4.4816	7.0841	5.8271	5.5732	4.1922	5.2188	5.2679	5.7241	4.1635	4.6369	5.0041	4.7887	4.5868	4.8334	4.8753	5.1914	5.3653	5.9165	4.7148	6.2935	5.634	6.4118	6.0339	5.7444	5.0072	4.847	6.9623	5.0009	6.1809	5.8204	6.3911	4.6427	8.5039	4.4757	4.546	4.541	4.2935	5.4617000000000004	7.4687	5.4558	4.9198	7.7714	4.3625	6.3549	6.431	6.5768	4.375	9.8487	5.1635	5.4436	3.2449	5.1655	3.7517
PF3D7_1149000.mrna1_1	PF3D7_1149000.mrna1_1;591	591	6.5629	5.5484	5.3498	5.2288	5.2821	6.1424	5.7219	4.5491	4.1707	7.0881	7.3233	5.3875	4.9695	4.1938	6.3889	5.4621	5.238	5.4009	5.1811	6.721	6.8225	5.5963	5.1695	7.8481	5.5913	5.1497	3.7782	6.8098	6.5697	6.8734	6.3338	4.1699	7.5095	5.2307	5.4433	5.5304	7.2343	6.2128	6.0065	4.5298	4.1432	4.314	5.0396	3.6915	6.3454	5.5564	6.3935	4.6932	4.6859	5.1123	6.1985	5.0579	5.6206	6.6366	5.6424	4.0909	5.4799	6.407	5.5647	6.7776	5.6253	6.9707	5.3501	9.3197	5.4124	5.689	4.0875	4.0849	5.8288	7.8319	3.7719	5.4413	7.8009	5.4496	6.4575	5.8465	8.1404	6.114	10.8094	5.9796	5.0317	5.0622	5.2102	5.4029
PF3D7_1149000.mrna1_1	PF3D7_1149000.mrna1_1;592	592	6.83	4.2854	5.3198	5.5154	4.6764	8.3745	5.2334	4.6882	5.2802	6.7156	6.2735	6.1922	5.8107	5.4067	8.8412	6.2445	5.3129	5.7195	5.5957	6.4547	7.6016	5.5601	5.3045	7.5622	5.889	4.9444	4.3854	5.2472	6.9703	7.9304	6.7145	3.9709	7.7096	6.4632	5.545	4.6223	7.2967	6.1564	5.8817	5.5116	4.7032	4.1285	4.8227	6.143	5.0682	6.7872	5.8169	6.1556	3.6124	5.2728	5.954	5.6381	6.8092	5.1914	6.7966	5.7616	5.7724	6.1888	6.2172	7.2981	7.0641	9.9555	4.9021	10.7067	5.3501	6.5512	6.1117	5.3999	4.9021	8.0384	5.3576	6.0115	6.1989	5.9047	7.129	6.7671	10.3292	6.1485	10.7898	5.7082	6.0188	6.1326	4.9122	5.5002
PF3D7_1149000.mrna1_1	PF3D7_1149000.mrna1_1;593	593	7.5646	6.0678	5.4199	6.2073	5.0228	9.2891	5.6798	5.079	3.8217	8.4539	8.2773	6.9658	6.6483	5.5226	10.3176	7.1243	5.155	4.8324	6.1272	6.4704	6.1894	5.3176	5.8291	8.1605	6.6906	5.7057	4.4957	5.8897	6.2048	7.1446	6.482	5.2269	7.4871	6.8521	5.0391	5.861	7.5494	5.9607	5.557	4.8176	4.8629	5.111	5.2987	5.478	6.8848	5.281	5.5641	6.7174	4.8669	5.0947	6.2785	5.5059	7.516	5.991	6.8431	5.6977	4.6702	5.8994	5.3262	7.3776	6.8582	11.3102	5.7889	9.8138	5.1073	6.4136	4.4403	4.7054	5.211	9.2489	6.0824	3.7929	6.5635	5.3816	6.9741	6.7152	11.0932	4.516	10.4742	5.7211	6.2059	3.8104	5.4012	4.8895
PF3D7_1149000.mrna1_1	PF3D7_1149000.mrna1_1;594	594	6.9359	5.9103	5.6516	6.8885	5.6462	9.0368	5.7613	4.5329	3.7431	7.5246	6.2304	7.3429	6.0146	4.8258	9.7852	5.8417	5.4016	4.7054	5.2418	6.1973	7.322	6.0199	5.0887	9.1237	5.327	4.153	6.67	4.5103	6.2373	6.6182	7.0829	5.0781	9.0546	5.5005	4.6628	6.5094	6.8983	5.8977	5.9165	4.9878	5.5226	4.8298	5.3868	6.8435	5.0985	6.4429	5.7227	6.2906	5.4433	3.3757	5.5586	5.5151	5.1755	6.1135	6.2135	5.4446	5.6331	5.7525	5.858	6.6854	7.2884	9.9915	6.1189	10.1916	5.3667	6.3216	4.4686	5.2702	4.8797	7.8474	5.5008	5.2928	6.9521	6.201	6.4303	6.683	10.6596	6.1651	10.7362	5.6221	6.2493	2.2388	6.3724	4.1432
PF3D7_1149000.mrna1_1	PF3D7_1149000.mrna1_1;595	595	6.6899	5.995	4.9246	6.6234	3.1127	10.2919	5.4777	5.9919	3.8836	7.7196	5.0054	8.0661	6.5656	1.8758	10.7557	5.8056	5.7082	2.8197	5.6384	4.8714	6.8658	5.8904	5.1522	7.3845	5.9898	5.3445	5.8654	5.4896	6.3279	7.4607	7.1278	3.8718	7.6363	5.8009	6.4676	5.4692	7.6339	6.1177	5.9986	6.2608	4.9453	3.3001	6.5755	6.031	5.2563	6.8501	6.4676	7.0018	4.2032	3.4249	5.7474	7.5606	7.0938	5.5062	5.7663	4.8364	5.2091	5.8321	5.7377	5.7861	6.0455	10.8216	5.0103	9.4871	4.9754	6.3434	4.6247	5.4634	5.5037	6.7206	6.7039	4.985	7.0771	6.8348	7.031	5.8785	11.1157	6.0281	10.2588	5.5762	6.2578	5.6999	5.1851	5.5844
PF3D7_1149000.mrna1_1	PF3D7_1149000.mrna1_1;596	596	7.0847	6.0915	7.7578	5.9057	5.4614	8.5385	4.7708	4.511	4.8525	8.1125	5.0126	7.7244	6.251	5.1595	9.9906	5.2157	4.9523	3.904	6.1892	6.9332	6.9465	7.2723	4.862	4.9704	7.3546	5.712	5.2114	5.8133	6.4509	6.922	7.5242000000000004	4.3771	6.2077	4.6651	6.4584	5.876	7.6218	6.5492	5.8161	7.6537	5.6311	4.8202	8.5467	7.2831	6.1008	7.289	6.5231	6.1737	5.1135	5.4676	7.8552	9.8362	6.702	5.5567	6.4276	5.6467	4.7608	7.886	5.2806	5.2638	6.3635	10.5648	4.3597	9.1126	5.5148	5.373	4.0241	6.194	5.6622	8.1783	7.7318	5.8158	8.6471	6.7069	7.607	5.7874	10.6997	6.7608	9.7297	5.5527	4.7285	4.706	5.3154	6.9032
PF3D7_1149000.mrna1_1	PF3D7_1149000.mrna1_1;597	597	6.2703	5.8992000000000004	5.5005	6.1204	3.1969	10.3289	4.9588	3.9439	4.3082	6.6943	4.4647	9.3174	7.2563	4.3434	10.7658	6.2403	5.6156	4.712	5.0175	5.3277	7.1322	7.2345	5.1579	6.6029	5.4899	6.0906	5.9864	3.8268	6.3345	7.4781	7.0696	3.757	5.9399	5.1635	6.0775	6.2409	8.4462	5.2415	6.3868	6.1189	3.9392	3.1043	5.0246	5.4057	5.1338	6.8686	5.3875	5.4168	5.1803	3.8699	4.7882	5.0475	6.4668	5.5376	5.4767	7.1477	5.3096	5.6023	5.6893	6.1402	6.4102	10.8048	3.8309	10.8133	4.95	5.5207	3.3391	3.7814	5.2327	6.1104	6.6543	4.8763	5.9757	5.9581	6.5823	6.295	10.6263	5.3245	10.6132	6.4187	3.9864	3.5838	4.1851	6.4786
PF3D7_1149000.mrna1_1	PF3D7_1149000.mrna1_1;598	598	8.1822	6.1629	5.3384	8.5646	6.0529	9.0112	5.9646	3.7835	4.4796	6.6864	5.8081	8.8821	8.7467	5.191	10.2332	8.007	4.9345	6.1791	5.4016	7.184	9.7222	6.8681	5.7162	8.4195	6.1432	6.26	5.7164	5.5832	7.5037	9.2047	7.0048	5.0045	8.3115	6.1416	5.546	6.0034	6.6992	5.6859	6.2852	7.766	4.8058	4.5601	5.9465	4.479	4.7463	6.1185	5.3045	6.057	4.0054	5.5068	5.0989	5.9875	6.4333	6.1853	5.9695	4.9274	5.4838	6.3509	5.516	7.0151	7.0315	10.0038	5.8336	8.0715	6.415	6.2437	5.4293	5.3216	5.7629	6.6153	4.9873	5.7653	6.9674	5.3847	10.2003	6.666	10.1314	5.3183	8.4846	5.7687	5.4705	5.406	5.8525	6.7207
PF3D7_1149000.mrna1_1	PF3D7_1149000.mrna1_1;599	599	6.2843	5.6294	5.729	7.6169	4.3455	9.7572	4.9509	5.2928	5.2028	6.7623	5.093	9.334	7.16	4.0356	10.7559	5.9692	5.6002	5.1322	4.2698	6.251	8.8846	6.3029	6.1627	5.6005	5.7806	6.1713	6.8425	5.3509	7.0897	8.3403	7.5889	5.4509	4.9556	6.42	6.6492000000000004	6.5957	8.6129	5.246	6.7779	5.9119	5.07	4.5601	6.9385	4.0909	5.6865	5.6407	4.7949	5.1276	4.366	6.3129	4.862	6.7015	7.3062	5.8199	5.9371	5.1715	4.479	6.1106	5.3882	5.2898	8.5359	10.3365	4.7306	9.3461	5.3049	6.348	5.013	4.9878	6.6947	6.5966	6.2871	5.0422	7.38	6.5026	6.2817	8.4778	10.6897	6.4079	8.6539	5.8941	6.2551	5.2357	5.5583	5.4114
PF3D7_1149000.mrna1_1	PF3D7_1149000.mrna1_1;600	600	6.3279	7.1956	7.8306	6.5361	4.7065	9.1716	4.7618	5.2987	4.8006	7.0552	4.4128	8.1226	6.1677	5.0976	10.2678	5.9376	6.3951	5.5454	5.7975	6.7918	7.2031	6.5993	5.7986	5.3892	6.8012	6.762	6.3942	5.5075	6.9827	7.2937	7.4444	5.1387	6.2871	6.3799	6.8054	5.6392	7.2605	5.5245	6.3509	5.4182	4.5601	3.9644	7.7737	5.7618	4.7708	5.8517	6.6423	6.0179	4.5521	6.6526	6.3861	8.9426	6.0755	6.52	5.5049	5.3691	6.6571	6.839	6.116	7.7479	11.8379	9.2096	5.6144	7.9991	4.5619	7.3046	4.7339	5.9265	7.7621	6.9619	5.3827	5.7793	7.4166	7.026	6.7144	11.5275	9.6865	6.1713	8.5425	6.7276	6.609	5.4764	5.9303	7.9504
PF3D7_1149000.mrna1_1	PF3D7_1149000.mrna1_1;601	601	7.5108	7.4777	6.1322	5.9821	4.3992000000000004	6.0016	5.4951	5.0921	5.0347	8.1064	6.2513	7.7701	5.4777	4.488	6.2557	6.5661	4.7782	6.4077	6.0215	6.931	7.8954	6.9248	6.4814	6.6101	5.3169	5.7679	5.1847	5.4057	7.4113	8.1308	7.3699	5.9612	6.3094	6.8344	6.2112	5.4436	6.0339	7.0968	7.3813	7.4617000000000004	8.1569	4.9514	5.6982	6.1412	6.3332	6.6748	7.0475	6.8004	5.8048	8.3208	3.9672	5.3172	6.0618	7.0396	6.8157	6.4611	5.5662	6.0775	6.1928	6.1408	10.7941	6.7145	8.1067	6.0575	4.85	6.1418	7.8475	6.1938	8.2914	8.1819	5.3487	5.738	7.4826	7.9008	6.529	10.493	8.6058	8.7738	6.9159	5.9729	6.5996	8.2666	7.288	8.0949
PF3D7_1149000.mrna1_1	PF3D7_1149000.mrna1_1;602	602	9.5176	5.8861	5.6135	9.2478	7.3669	5.3621	6.2687	6.9796	5.4229	8.7175	5.1583	8.7518	9.6314	7.3793	4.9227	7.9028	6.7886	4.8924	4.888	9.5938	8.8124	5.5364	7.8514	5.875	6.9433	8.133	5.5229	4.4469	9.2408	8.7322	6.9475	6.5841	4.6235	7.6849	8.3506	6.5466	8.379	6.3486	7.1813	5.2137	5.2418	4.8435	4.2418	4.1715	8.3163	8.6019	7.471	6.1465	6.7107	8.2547	5.9948	5.5438	9.7711	10.4718	8.3388	8.0488	4.5472	6.3773	6.002	3.5898	6.0457	7.1917	8.7861	8.5031	6.1177	4.89	8.1318	7.076	6.7991	7.9964	6.9541	5.1558	7.0389	5.4107	5.1683	5.9427	7.992	8.9835	8.9399	5.9789	5.0303	8.9203	7.1717	6.2282
PF3D7_1149000.mrna1_1	PF3D7_1149000.mrna1_1;603	603	6.3628	5.7581	5.021	11.1887	4.7708	6.1973	5.4053	5.228	3.2265	7.2852	4.1334	8.5827	11.1088	3.7038	6.1625	7.3025	5.4951	8.9966	2.8258	6.439	6.5019	5.4666	6.9674	8.9837	5.4243	10.7021	4.4848	4.2861	6.3813	6.6391	7.1757	5.7549	10.0912	4.4195	9.7776	4.4581	7.364	5.2898	6.8425	4.9107	3.7474	5.4796	5.3816	4.8248	5.7178	7.6875	8.7318	6.2598	4.8171	2.5705	4.915	5.7666	4.0365	2.6253	7.6494	7.6789	4.5223	7.861	7.8709	5.4614	4.5729	6.0629	5.9189	4.585	5.1289	5.5214	3.669	4.5975	4.5668	9.2427	6.4702	3.9021	9.5052	7.1748	5.6699	5.4922	6.3878	5.2645	5.4343	5.8897	4.4621	3.854	5.1695	4.6993
PF3D7_1149000.mrna1_1	PF3D7_1149000.mrna1_1;604	604	5.8741	5.43	5.6035	4.7634	3.8156	5.0544	5.5236	4.2388	2.1763	6.2731	4.7054	9.3246	5.5308	0.8319	6.0085	5.1647	5.5795	4.4568	4.7687	7.1276	7.1741	4.9486	6.2837	5.4373	5.1206	6.2275	4.2795	4.5862	6.757	8.8239	6.1556	6.4869	5.5264	5.6053	5.4118	3.6519	3.717	4.9165	6.4133	4.319	5.2102	3.8699	6.1048	5.4416	5.5407	6.7606	5.5966	6.3503	4.4046	3.8012	4.5336	6.0016	4.9846	6.3577	5.7965	7.6929	3.7666	5.3302	5.5987	5.1006	5.2063	5.3201	4.995	5.1679	4.6288	4.8485	6.7362	3.8115	3.1875	6.6125	6.025	4.8344	5.8934	4.6058	5.6915	5.374	7.1601	4.9373	4.7425	4.0557	5.1882	6.0241	4.3827	4.9736
PF3D7_1149000.mrna1_1	PF3D7_1149000.mrna1_1;605	605	5.7304	4.904	4.8792	5.2517	4.8475	4.5279	4.9107	4.4867	3.7506	5.4439	5.4828	7.2869	4.8222	3.2839	5.6185	4.8625	5.1489	3.8043	4.4731	7.4849	6.8664	5.0853	5.5957	3.855	5.3702	5.2342	2.3505	2.0144	7.597	6.7189	6.3551	5.0453	4.8505	5.0241	6.0453	3.257	5.647	4.6724	7.3689	3.9764	3.8669	5.4689	6.8009	5.2758	4.7661	4.4046	4.6427	7.0962	4.8505	5.323	4.9227	6.1955	4.5844	4.8674	6.2878	4.1185	5.1886	5.4084	5.3122	3.9495	5.3642	6.8632	5.0356	5.1375	4.6707	6.2357	5.7926	4.8866	3.9709	6.3816	4.9392	4.4725	6.0961	5.1469	5.9205	5.7208	8.0269	5.0453	6.2439	4.1127	4.3341	6.1227	5.6781	3.8679
PF3D7_1149000.mrna1_1	PF3D7_1149000.mrna1_1;606	606	7.6541	5.5021	5.8212	4.5248	3.5497	5.8597	4.4148	4.337	2.568	8.5249	5.4902	4.3757	3.1699	1.5801	5.8344	5.5714	5.1922	2.2079	4.9198	4.8017	6.605	3.511	6.7808	4.8802	4.7355	5.9953	4.9397	4.6702	5.44	6.5753	5.6215	4.2638	5.6568	5.0005	4.366	4.2638	4.4542	5.4453	6.5331	4.2555	3.7463	4.0695	5.0161	5.204	8.298	4.9074	3.3462	5.2399	4.7301	4.4744	4.9977	5.3434	4.6685	5.6562	4.9193	4.0027	3.4489	4.0747	5.4731	6.905	5.1922	6.2018	4.7798	5.2861	3.7366	4.9217	4.6011	4.6954	4.7049	4.9759	4.5072	4.6633	6.0418	5.7285	8.0449	7.2241	6.847	4.1691	6.0034	5.1489	5.1518	4.8232	4.0644	3.437
PF3D7_1149000.mrna1_1	PF3D7_1149000.mrna1_1;607	607	6.4222	5.3089	4.6229	5.4535	3.9212	5.3219	5.9425	5.1914	3.4816	6.3225	5.5188	4.975	5.4607	1.5753	5.0959	5.1367	5.3273	4.3799	5.6502	5.2005	6.5983	4.6194	4.4822	4.7159	5.4679	4.9355	6.1016	3.6576	4.8273	6.5803	6.3579	1.9069	4.0286	4.5033	4.5211	5.235	4.9584	4.4141	6.2536	5.3092	4.5447	4.5392	5.0237	2.3045	5.1243	5.6427	5.195	4.5478	4.7109	4.1383	4.5329	5.4366	4.98	5.645	5.2273	3.7474	5.7175	5.7222	5.1198	2.6871	5.2063	6.0152	6.8101	4.9955	5.2525	5.0365	4.6282	4.9083	5.5407	6.0819	4.3169	5.5774	7.6049	5.5357	5.1252	5.4145	6.9351	6.2506	5.7897	3.9203	5.7939	4.5711	4.9486	4.5065
PF3D7_1149000.mrna1_1	PF3D7_1149000.mrna1_1;608	608	8.8609000000000009	4.3363	6.1597	5.4022	4.2219	6.1239	4.5236	1.7355	4.0815	9.2201	5.3971	5.3716	6.3072	1.3448	6.8349	5.3118	5.1043	3.0036	4.6977	5.1795	6.746	4.7592	4.1218	5.4199	5.9975	4.3597	4.6206	5.1052	4.7892	6.4343	7.1065	3.905	5.3716	5.144	4.1579	4.8743	4.6106	4.8968	6.0966	4.7549	4.238	4.2157	5.4131	3.3132	8.4027	5.0108	4.4699	6.0157	2.4957	5.1918	5.5604	5.4786	3.3234	5.6485	5.4323	4.6082	12.3828	6.3468	5.6369	4.3462	10.0058	5.7631	6.1318	3.0858	5.3165	5.504	5.3462	5.1342	2.5945	5.9977	5.2517	11.8559	6.972	5.5423	5.5762	8.5887	6.2263	4.6456	5.9006	6.0783	5.4243	5.6126	5.4561	3.3757
PF3D7_1149000.mrna1_1	PF3D7_1149000.mrna1_1;609	609	6.2707	6.2342	5.1052	4.942	2.0976	5.8273	5.0866	3.856	0.3674	5.8354	5.5242000000000004	5.8258	5.2525	3.5607	5.4232	5.4951	5.2705	4.6159	4.7814	5.2909	6.2506	3.3219	4.7698	5.5251	4.8895	4.7279	4.7777	4.06	5.8819	7.078	7.3563	4.5807	5.7371	4.7929	4.9528	2.2079	4.6485	4.9131	5.1056	5.7315	4.0426	4.1579	4.8288	5.6459	4.6404	5.6676	5.0648	5.6337	4.3896	4.511	5.0618	5.275	3.4944	5.3245	4.856	4.6887	4.101	5.1791	5.6427	5.9914	5.1322	6.2743	5.2668	4.696	5.0691	6.3542	4.0514	5.2761	5.1942	6.1367	5.2373	5.7282	5.7626	5.4033	5.8807	5.3237	7.0645	5.6453	6.1233	3.7729	5.4886	4.6346	6.14	5.0103
PF3D7_1149000.mrna1_1	PF3D7_1149000.mrna1_1;610	610	5.704	5.9437	4.6999	5.2798	3.6253	5.3653	6.6981	6.272	4.3834	6.2091	5.1683	7.8079	5.6456	1.9928	5.8987	5.6542	6.8519	2.7655	4.7153	5.8053	6.7816	5.2353	6.2675	4.4396	5.0514	4.1747	5.1562	5.2865	6.2327	6.8621	7.8836	5.5151	5.0892	4.1603	4.8425	5.5382	5.0509	5.5868	5.6011	4.2645	3.3646	4.8943	4.5116	3.9203	5.3554	5.5729	5.4168	6.3127	4.2024	4.6194	5.2787	5.3067	5.3096	6.5651	6.27	5.9889	3.5021	6.1365	5.5892	5.9413	4.3847	8.0798	6.473	5.1914	5.2536	5.2728	4.5454	4.3082	4.1497	5.8273	5.4087	4.797	6.4192	5.504	6.3971	5.6115	8.1213	5.2521	6.2114	5.591	5.1081	4.9905	6.4453	4.0277
PF3D7_1149000.mrna1_1	PF3D7_1149000.mrna1_1;611	611	5.2902	5.4502	5.0383	5.251	3.0356	5.9959	5.3363	4.9923	2.7115	5.9702	4.7186	5.2869	4.7745	3.5122	6.2456	5.1851	5.8826	3.8115	4.3103	5.8982	5.7051	4.6696	6.1258	4.7861	3.8288	4.565	3.8207	2.669	5.3754	5.7684	7.2931	4.3813	5.4744	5.2145	4.2898	3.0772	4.7186	5.2153	4.8084	4.4912	4.565	4.5705	3.7071	4.6381	4.7317	5.5441	5.2563	5.5395	3.7214	4.8615	4.8304	4.852	3.859	5.7328	5.5671	4.6826	3.6611	9.5218	5.0951	4.5862	4.439	7.3909	5.6582	4.8826	6.0126	4.9079	4.1408	5.347	3.0909	6.1465	5.4202	5.0985	8.6341	5.0219	4.8324	5.1069	7.8336	4.6124	5.3038	4.2839	4.8987	4.6826	6.8053	4.887
PF3D7_1149000.mrna1_1	PF3D7_1149000.mrna1_1;612	612	7.3916	5.9224	7.7004	3.4263	5.8936	5.5138	7.748	6.6848	4.8053	7.9688	5.2165	9.2638	4.7565	5.2036	7.0181	5.9033	7.7911	7.4304	5.7377	6.6734	9.2012	6.3142	5.3111	7.0207	5.9355	6.5823	6.9392	4.7252	7.1309	10.1928	8.9185	6.0065	6.7491	5.8968	5.4741	7.3387	5.2931	7.573	7.8343	5.6147	8.9285	5.2296	5.9882	7.8233	6.9009	10.857	7.3044	7.7184	5.2418	6.4848	5.5577	5.3847	5.7051	7.4482	6.8873	11.1178	6.2987	5.4506	5.5874	5.5229	7.8637	8.5554	8.8691	5.7032	10.7818	6.2437	4.8232	5.2585	5.7913	7.9662	7.096	5.8437	7.3374	7.1782	6.4077	7.1719	9.3535	8.5736	6.9409	11.2197	6.5143	4.408	5.8917	5.765
PF3D7_1149000.mrna1_1	PF3D7_1149000.mrna1_1;613	613	9.9301	7.1455	5.4555	5.7358	4.8773	5.6323	5.4489	5.9709	4.079	10.0423	4.9359	9.0298	4.6876	3.079	4.7527	5.5024	5.5996	3.4209	4.254	5.5692	5.5552	4.406	5.2787	6.1268	4.6076	4.4336	4.4222	4.5638	5.5053	6.337	7.9202	4.5771	4.3298	6.2203	4.8861	3.7312	5.0544	5.561	4.696	6.8416	4.7793	5.0781	5.6363	5.4256	9.7829	5.3041	5.7858	5.1428	4.6588	4.6758	5.07	4.3226	5.4741	5.3899	4.813	5.582	5.2032	6.6431	4.9977	5.5601	6.3023	7.0336	4.2563	3.7474	5.1795	6.0911	5.3957	5.1264	4.9416	5.8417	5.2776	4.278	7.8408	5.3237	5.2246	5.8367000000000004	7.6493	3.479	5.2847	4.9919	5.9853	5.2071	5.6005	5.2716
PF3D7_1149000.mrna1_1	PF3D7_1149000.mrna1_1;614	614	6.9775	6.4694	5.7626	4.4607	4.1723	5.9702	5.4614	5.1285	2.6781	6.9283	5.0913	8.4022	4.7474	4.1383	6.0328	5.8839	6.5527	3.0321	3.9336	10.3049	5.7328	9.0107	4.7252	4.859	5.047	4.5735	3.9193	5.2739	10.1036	5.627	10.3959	2.568	5.0365	5.649	5.4179	4.1334	6.0877	6.7682	5.3034	5.9699	2.1922	4.1779	5.0117	3.2449	5.9122	5.0622	6.2209	5.4138	4.4087	5.3899	4.0224	5.047	3.6871	5.2304	6.2566	6.2067	4.0644	5.0188	4.7814	5.7189	8.0973	6.519	5.3611	4.6082	5.0925	5.1977	5.4624	7.027	5.7658	4.3455	4.7798	4.6559	6.339	5.0712	4.5795	8.39	6.9187	4.433	6.0043	3.9449	5.804	3.2675	8.2909	5.5966
PF3D7_1149000.mrna1_1	PF3D7_1149000.mrna1_1;615	615	4.5304	5.6112	5.522	4.6496	5.3009	5.7107	6.7596	6.1859	4.1546	5.4469	3.9402	7.8882	5.111	2.7203	4.7082	4.6363	7.2823	4.9074	6.5733	7.1101	6.5011	10.7482	8.9285	7.8404	4.5279	4.6276	4.0161	4.5046	6.8104	6.9619	11.2203	7.7613	7.6253	5.706	4.4867	6.033	5.5075	6.614	4.6299	4.3176	3.4383	4.1562	4.6082	5.0409	4.5795	7.274	6.8964	4.7903	4.4046	4.3161	4.5589	6.0742	4.2758	5.0514	5.3334	7.0775	3.9288	6.2581	4.6702	5.0405	6.1451	7.7029	5.5398	5.5552	5.8572	4.8146	5.254	8.8948	4.2464	5.9381	4.4777	5.3743	6.9224	4.1659	5.2645	6.0009	7.7707	2.5286	5.8316	5.667	4.585	5.9437	10.1789	5.1715
PF3D7_1149000.mrna1_1	PF3D7_1149000.mrna1_1;616	616	5.6789	5.9718	6.2791	5.142	6.3352	5.3266	6.235	6.4207	4.3639	6.1643	2.854	8.3764	4.5783	5.995	6.0308	4.7618	7.2834	3.5008	3.7751	6.378	6.8919	6.5937	5.1404	6.2259	5.8352	4.0303	4.7639	4.8924	6.3623	7.0026	10.2942	4.0925	7.0092	5.477	4.5583	4.682	6.3136	6.6005	5.2709	5.0828	5.9551	3.9449	5.3313	4.9579	4.5753	6.7874	5.594	6.2804	4.9841	6.6081	4.5348	5.6556	4.3241	5.7592	6.5059	6.5726	3.8207	5.1285	5.8497	3.9819	6.0607	5.9607	5.4423	4.1152	6.4406	5.3695	4.7463	6.8039	12.8255	5.7431	4.3909	5.021	6.383	5.2884	5.4967	4.5129	7.5886	5.8357	5.9807	7.0058	5.0457	5.1875	7.2714	12.9645
PF3D7_1149000.mrna1_1	PF3D7_1149000.mrna1_1;617	617	5.6571	5.7711	5.0233	5.0652	6.4231	5.6778	5.3565	6.1892	5.0849	5.6276	4.4376	4.9533	4.7934	6.2441	5.6349	5.8117	5.7444	5.1875	4.9246	4.6159	6.0518	5.9446	5.2203	4.3806	5.3183	2.6508	3.4542	4.5046	5.4168	6.3602	7.7618	4.5002	4.0063	6.1957	4.1946	3.591	5.6516	5.3143	5.8197	3.9891	4.6299	1.8074	4.3583	2.9727	3.5814	4.5185	6.0934	5.5379	4.0917	4.889	5.04	4.9653	4.669	5.6421	6.5174	5.2261	4.8384	4.957	5.2141	4.211	4.1715	5.7501	4.852	4.6707	6.2574	5.1035	4.0661	6.5974	12.7206	6.5977	3.9231	4.4121	5.9083	4.5072	6.1763	4.3778	6.8975	3.5969	6.9312	6.5596	2.8679	3.98	7.4253	12.0857
PF3D7_1149000.mrna1_1	PF3D7_1149000.mrna1_1;618	618	5.7344	5.6232	5.0391	5.2713	4.0152	5.6235	5.6574	4.1579	3.3262	5.4822	4.5304	3.1795	5.5407	3.406	5.0661	5.6288	5.5192	5.218	2.6531	4.9269	10.3325	4.8836	4.9001	5.0228	5.983	2.6668	3.7004	5.233	5.3743	9.1181	5.811	3.1875	6.0772	5.7821	3.9136	3.9495	3.862	5.1719	6.4118	3.9477	3.904	4.4289	5.4819	5.4588	4.6656	4.5385	3.8125	5.2828	4.079	4.266	4.4202	5.3705	1.757	4.8237	5.6727	4.5625	4.5273	4.7447	4.8125	6.4007	3.2172	5.2353	5.8014	5.2373	4.7814	5.106	3.6041	5.4269	12.6435	5.9212	5.2098	4.7544	5.7557	5.6067	6.1671	5.14	6.1847	3.6171	7.1938	6.0811	5.2277	4.135	5.2122	12.1389
PF3D7_1149000.mrna1_1	PF3D7_1149000.mrna1_1;619	619	5.7096	4.9777	6.6388	5.3764	5.2836	4.6124	6.0858	4.1481	4.4906	5.3561	5.0764	4.3023	5.1703	4.774	3.8094	5.2529	5.6775	4.6865	3.7929	5.9623	6.3957	4.8445	5.9093	5.5573	6.9533	5.0883	4.0695	4.2133	6.1256	6.4323	6.253	3.1811	4.4046	7.4167	4.5814	4.366	4.765	4.5116	9.7154	3.8135	3.6814	4.8384	4.9193	4.6439	4.3992000000000004	4.7054	5.2376	6.7795	5.033	5.1562	6.0235	4.975	2.9411	5.0738	5.7639	4.6433	4.4757	4.439	5.3906	4.5777	5.5438	5.8189	6.9451	5.155	5.4621	4.8263	5.2895	5.5043	11.8393	6.4843	4.588	5.3778	6.4079	5.2079	6.1689	5.4128	7.1546	6.7743	6.3847	5.805	5.2048	4.4515	5.5771	11.3395
PF3D7_1149000.mrna1_1	PF3D7_1149000.mrna1_1;620	620	5.9688	5.36	5.1558	4.5323	3.7334	5.77	4.9217	3.9919	4.5534	6.5409	5.3023	6.7338	4.8181	5.243	5.0913	5.0369	4.1938	5.3052	4.9255	5.4679	6.3178	6.1438	6.0464	7.0041	7.5761	4.5416	4.7219	4.7645	5.5653	7.0164	7.5352	4.6088	5.9472	7.5764	4.853	5.8367000000000004	6.4375	5.6611	5.1699	4.1922	5.1436	4.7913	4.5564	4.8043	5.7732	5.7655	4.696	5.3625	4.7377	3.6112	4.7882	5.1432	4.7197	4.6404	5.5195	4.4841	4.3889	7.3756	5.8402	5.1391	4.9777	5.7584	5.6235	4.2456	4.5922	4.7038	3.9561	5.5444	12.324	6.713	4.9846	4.5759	6.8715	5.4063	4.749	4.4019	7.3296	5.2506	5.6851	5.9064	5.2403	5.1085	7.5524	12.2841
PF3D7_1149000.mrna1_1	PF3D7_1149000.mrna1_1;621	621	5.9561	5.4162	5.1089	5.6957	4.6206	6.0459	5.5829	3.8659	1.546	7.5747	4.1424	4.649	5.1542	4.7366	5.8977	5.5078	4.9846	5.4915	4.4854	6.434	7.5934	4.5173	6.3665	7.0804	10.0344	3.774	5.246	4.853	5.1202	8.0641	6.1532	4.8415	6.5788	11.236	5.2357	3.319	5.1102	5.1918	5.7186	5.4063	8.89	5.6023	5.7257	5.0099	5.8826	4.9621	5.7225	6.6614	5.6389	5.7396	4.1603	5.7613	5.0807	5.7511	5.5509	4.3291	5.302	5.342	6.8496	5.4506	5.0281	5.9023	6.3007	5.2396	5.5154	5.6229	5.142	5.5641	12.0867	7.3722	5.5765	4.8958	6.9404	5.8775	6.1558	5.9977	7.719	5.634	6.5345	4.8758	6.029	6.5993	4.4548	11.9302
PF3D7_1149000.mrna1_1	PF3D7_1149000.mrna1_1;622	622	5.4886	5.7863	5.0063	5.7623	2.9449	5.238	4.852	5.0334	2.2449	6.3404	4.3154	5.5674	4.9941	3.9184	5.2207	5.7018	4.9523	4.6177	4.3327	6.4872	6.5892	4.9561	5.2353	6.4423	8.0906	4.9777	4.669	4.8273	6.8517	6.8855	6.5373	3.3045	6.2178	8.3203	4.4828	4.7824	6.0783	4.8704	5.6135	3.0426	4.7247	4.0712	4.359	4.8268	5.3245	5.5524	3.3882	4.6921	3.7918	6.7854	5.497	5.4316	4.3526	5.4832	5.3705	3.4621	4.5053	5.1424	6.0598	3.5777	4.6456	5.9388	6.0637	5.1457	3.6415	5.1938	4.9514	5.9593	11.8742	6.5348	5.8179	4.354	5.5129	4.6645	6.3635	5.969	7.0687	4.9727	6.9557	5.6642	5.2836	5.1276	6.5999	11.2878
PF3D7_1149000.mrna1_1	PF3D7_1149000.mrna1_1;623	623	5.4957	4.9103	4.957	4.99	2.9782	4.8768	4.4607	4.5304	1.844	6.2116	5.7244	4.7592	5.2536	2.4621	4.7955	4.8555	5.4679	4.9523	4.1914	3.6381	6.4877	4.7159	5.4446	6.251	9.7586	4.4568	4.497	4.926	5.1663	6.2525	5.1056	2.5361	5.8953	10.4204	5.243	3.9059	4.9098	4.5934	7.2872	4.6859	3.025	6.2315	5.0997	4.6736	4.4396	7.0291	5.1639	5.1803	4.9718	5.2979	4.306	5.0197	4.2847	5.0378	6.3689	5.4915	4.859	6.691	6.0792	5.7663	5.503	6.2176	5.7268	4.8032	4.3009	5.0587	5.2806	4.7687	12.587	5.7137	5.0009	4.2157	7.1555	5.6097	5.3516	5.5613	7.4409	3.9846	5.8517	5.3968	5.1985	5.0139	4.4033	11.6573
PF3D7_1149000.mrna1_1	PF3D7_1149000.mrna1_1;624	624	5.6602	4.839	5.0215	5.9523	3.2234	7.6915	5.1683	5.5692	3.9326	6.2692	4.3169	4.4449	6.545	4.4222	5.076	3.8298	5.7002	4.9203	5.0832	3.842	6.8045	4.5916	7.7037	6.0947	6.4989	4.3764	1.516	4.5198	5.2028	6.3961	5.8914	5.3597	5.6545	7.8188	3.5814	4.211	4.3985	1.5008	5.3872	3.841	4.375	5.2145	4.8807	4.5638	5.8565	7.1561	5.9866	5.3277	4.225	5.3736	5.0272	6.2906	4.8197	5.1603	4.9322	4.4874	4.1619	6.2228	5.7377	7.2949	5.2087	5.5188	5.3688	5.7661	8.6011	5.5435	4.9607	6.2114	11.4304	6.1208	4.8374	4.054	6.8151	5.4236	6.7137	4.6753	6.438	4.433	6.4416	9.6227	5.1001	5.3074	5.5616	11.3636
PF3D7_1149000.mrna1_1	PF3D7_1149000.mrna1_1;625	625	5.6273	5.6533	4.0418	5.7806	4.2987	5.1691	5.9062	5.6067	4.0738	6.0219	4.6915	3.5361	6.5632	4.2705	5.1953	5.3208	5.8245	5.3359	4.0152	4.5928	6.3776	4.4744	3.6473	7.4753	11.079	4.9112	2.2357	5.4145	5.7724	6.379	6.5437	1.8797	7.7891	11.0088	4.7538	3.7409	5.366	5.3656	4.7949	4.701	5.3078	5.5404	5.4944	5.0955	5.204	4.8068	5.5475	5.2687	5.6185	6.1574	4.9841	4.8634	4.3434	6.8022	6.0159	3.5546	5.3944	6.4118	5.4256	3.9355	4.6949	6.6272	5.6999	5.2642	5.1152	5.1538	4.6288	5.4995	12.5118	4.9699	4.0099	5.6556	7.9556	5.6109	6.2885	4.9695	8.1857	5.478	7.5448	6.3297	4.985	5.4266	5.1135	12.1584
PF3D7_1149000.mrna1_1	PF3D7_1149000.mrna1_1;626	626	6.2778	3.9505	5.4279	4.7371	4.2638	5.3096	6.2675	5.632	1.903	6.433	4.1465	2.5435	4.5053	1.852	5.5577	4.5002	6.2475	4.5129	5.2972	5.6106	5.0334	3.8227	4.3568	6.718	7.6673	3.7655	3.7027	4.2464	5.4841	5.319	5.155	3.4712	7.3617	7.9119	3.8748	3.3799	3.0704	5.4673	5.6017	4.5423	4.4396	4.359	4.9932	4.9021	5.3782	5.4236	5.2346	3.4621	4.7565	5.2517	4.2464	5.5475	4.7975	7.1221	5.79	4.0374	4.8738	5.5765	4.6651	4.4983	5.0807	4.6865	6.1725	5.7057	3.9736	4.4356	4.4383	6.0501	11.4581	5.1894	4.6496	5.3402	6.225	5.9279	4.706	5.0009	6.5624	4.9796	6.6256	4.61	5.1457	5.3771	5.4202	11.1396
PF3D7_1149000.mrna1_1	PF3D7_1149000.mrna1_1;627	627	6.4328	6.1247	5.1001	5.6602	3.0161	5.8094	6.9664	8.4762	4.4679	6.432	5.0466	6.7475	5.0041	3.8001	5.328	5.393	8.6994	6.6924	4.6182	6.2087	4	4.582	4.5625	7.826	10.2706	4.4243	5.6311	4.5392	6.2643	5.8819	6.4031	4.0312	7.397	11.1753	5.2071	4.3406	4.6035	5.1127	5.218	4.4828	3.9505	5.72	6.0553	6.1581	5.3579	5.1522	5.6764	4.757	5.1839	6.328	5.4094	6.3579	4.5354	8.3925	5.332	5.6017	4.991	7.1722	5.8642	5.0824	5.9998	6.5756	5.7227	6.6203	6.5214	5.0299	4.2456	4.9317	5.0295	5.7756	5.408	5.5497	7.1509	5.243	4.862	4.9809	7.9609	3.796	8.4907	7.35	5.8179	5.047	5.6094	5.0845
PF3D7_1149000.mrna1_1	PF3D7_1149000.mrna1_1;628	628	6.0811	5.7342	5.6488	5.0405	5.6375	5.8364	6.8089	7.8589	5.1823	6.9629	5.1144	6.5382	6.054	4.9977	5.8232	6.4652	7.6218	4.4995	4.5789	5.9761	5.7824	5.3313	5.0317	7.9172	7.6915	5.4896	5.8743	4.934	5.7339	5.479	5.278	2.7334	8.3587	9.8205	3.7634	5.0622	5.5862	4.7538	5.5264	4.4561	4.5741	4.6188	6.0881	6.9395	5.7469	5.436	5.6141	4.6053	4.5668	6.6803	4.9607	6.1216	6.7732	5.342	5.957	4.8535	4.6639	5.7068	5.5317	4.9069	5.0501	5.9841	4.6915	6.6831	6.4278	5.3327	4.861	5.8819	5.4091	5.6288	6.0011	4.9112	6.8497	6.8058	6.0921	5.9267	6.9966	4.4269	7.3462	6.0834	4.6605	5.4016	6.2307	4.5601
PF3D7_1149000.mrna1_1	PF3D7_1149000.mrna1_1;629	629	6.7908	5.9702	5.9119	6.308	2.9928	6.9309	7.0576	7.4575	4.5078	6.3719	4.2296	6.5883	5.7793	4.3391	7.1584	5.9565	7.4353	5.0378	4.7142	6.1092	6.3239	5.2645	5.9752	8.9252	6.9176	4.9923	6.2657	4.3363	5.9498	6.9533	6.408	3.9059	9.4606	7.6357	5.257	7.4612	5.5438	5.4449	5.0076	5.0175	4.1763	5.3052	6.6753	6.3138	6.689	6.2926	5.8525	4.6218	5.4446	6.1542	5.6576	6.5478	4.9074	7.78	7.9467	5.4689	4.6809	5.8726	6.5484	5.4938	6.3307	6.228	5.8895	8.1384	5.4205	6.0418	5.7565	6.0923	1.9411	8.5933	5.8684	6.2166	7.5072	7.296	5.5195	5.7439	7.347	5.4141	8.6457	6.5078	5.6574	5.6588	5.9561	5.8492
PF3D7_1149000.mrna1_1	PF3D7_1149000.mrna1_1;630	630	6.9264	5.3132	5.8061	5.7007	3.4303	7.4661	7.1451	8.1225	3.9458	7.8179	5.0892	10.8321	6.1613	3.5886	7.7169	6.3702	8.8195	4.5435	5.4902	7.9319	8.5604	5.0622	6.68	11.2298	4.6848	6.2746	8.5411	5.2615	8.5564	8.8055	7.556	5.575	11.4829	6.0385	6.5081	7.973	6.6373	6.1475	6.0917	5.581	5.7444	5.5549	6.0819	4.2396	7.0103	7.5284	6.5382	6.2839	6.8697	7.4687	5.8768	7.2827	4.2957	7.248	7.1164	6.0959	4.9676	6.7777	6.2005	4.4899	5.5392	6.7291	8.8746	9.1059	6.4143	5.8071	5.4289	7.2845	7.2447	8.0714	6.3347	4.862	7.0343	6.4912	6.0841	5.9695	7.9733	9.313	9.0287	7.6053	5.6088	6.3415	5.9437	6.7707
PF3D7_1149000.mrna1_1	PF3D7_1149000.mrna1_1;631	631	7.9296	7.2759	6.7374	7.1163	5.3903	14.6993	7.3403	7.991	5.4728	8.1965	7.0195	7.9348	7.3084	4.6668	7.8651	6.7145	7.5784	5.769	6.3029	7.9758	9.0175	6.1687	6.8598	9.4846	6.0358	6.2715	7.5108	6.1018	7.9792	8.6275	7.8359	5.6619	9.8517	6.8154	6.0961	7.2179	6.1904	7.3909	7.3653	6.3921	9.8591	6.1108	7.7966	8.1028	7.4551	7.1729	7.6415	5.6473	6.2188	9.0624	6.2587	7.2429	5.7458	6.9243	7.4243	6.6063	6.6342	6.4824	7.0937	6.8909	6.6871	7.5865	8.846	9.1505	7.6505	6.8183	8.1371	6.5179	6.5869	8.2927	7.0076	6.3749	8.4161	8.3306	7.0147	7.8966	8.3472	7.319	9.3237	8.4024	6.7622	8.754	7.3561	6.575
PF3D7_1149000.mrna1_1	PF3D7_1149000.mrna1_1;632	632	7.7945	4.7388	6.377	7.0236	3.9059	8.2313	8.3992	8.7008	3.3277	7.5903	5.2525	7.8822	6.4482	3.7027	8.4179	7.3245	8.2353	4.0117	5.6588	6.246	6.0299	4.9307	4.5072	9.273	6.5236	6.5415	8.2046	6.0775	6.5016	6.3554	5.8746	5.2887	9.3903	6.0736	6.3866	8.6321	4.7576	6.4846	6.8907	4.4429	4.0652	5.1715	6.6925	7.4845	6.5953	6.4033	6.6837	7.0949	5.9894	7.0959	5.804	6.4735	4.7447	6.8163	4.9203	6.1274	7.2027	9.8715	6.3542	4.8934	5.8532	7.4415	6.5151	9.6507	7.2844	4.9269	6.1837	6.5129	5.6053	5.9955	5.4453	8.4305	9.9802	5.9844	5.7645	5.9812	8.0894	4.7923	9.3028	8.1838	4.3709	6.6428	6.2346	5.779
PF3D7_1149000.mrna1_1	PF3D7_1149000.mrna1_1;633	633	7.0839	6.1369	7.2486	6.5907	3.0993	7.9907	7.4717	8.318	4.4575	7.3471	5.9616	7.9003	6.4601	4.9873	8.5919	6.6996	8.1211	4.4276	5.3778	6.076	6.5348	4.934	3.8856	9.1195	5.7814	6.5824	6.4087	5.6738	6.2593	5.9639	6.4785	4.3889	9.2628	6.5583	6.5037	6.0023	5.6026	7.4034	6.0568	5.3992000000000004	4.1811	5.7719	6.2436	7.6956	5.8753	7.9484	6.9878	5.2506	5.9165	8.1156	6.5563	6.4697	5.2649	6.8811	7.1048	7.3017	5.1989	7.288	6.0101	6.9782	5.281	6.3576	7.7024	9.6567	8.6922	7.1731	5.6279	6.8044	6.7786	7.2078	7.055	4.7285	8.6931	6.1459	8.2763	5.6179	7.5542	6.8633	9.7709	9.6593	5.804	6.6172	6.5198	6.3963
PF3D7_1149000.mrna1_1	PF3D7_1149000.mrna1_1;634	634	8.0975	7.0094	8.1871	10.3259	1.4114	9.7395	7.9161	8.8425	4.3757	7.7826	5.4614	9.721	10.2483	4.3183	10.4627	7.3813	8.6022	7.1736	6.8913	6.5	8.0341	6.2012	5.6798	9.8965	6.0868	7.0199	5.0197	4.189	6.86	8.2197	7.4792	5.6565	10.6952	6.1717	6.7181	5.8163	6.0032	9.7607	6.3693	6.2876	4.6814	3.6135	7.0269	8.3097	7.4955	8.9568	10.2993	6.6697	7.4099	9.7771	6.0475	6.6039	4.4316	7.3782	7.6672	7.5026	4.4989	6.2832	6.8174	4.4561	6.3773	7.3441	7.8181	8.4657	9.0497	6.4002	6.7439	8.4274	6.6876	8.0761	7.6033	5.8248	8.2295	7.4374	6.6639	6.0559	8.2829	6.4251	9.1831	9.1971	5.4336	6.7347	8.1931	5.8674
PF3D7_1149000.mrna1_1	PF3D7_1149000.mrna1_1;635	635	7.4294	8.1375	6.547	7.5018	4.1739	7.4745	6.4687	7.4304	5.2149	7.4595	5.3052	6.9032	7.6366	4.4725	8.0084	6.9062	7.6465	4.8283	6.1876	6.0629	7.5683	6.2418	5.5925	7.1566	6.126	5.3736	4.1579	4.9189	6.7546	7.4798	7.3851	3.9718	7.1297	6.4617000000000004	4.8125	4.4809	5.9507	6.5279	6.1803	8.0474	5.3132	4.1731	5.6418	6.0312	6.1932	5.561	5.8706	6.5072	5.5261	6.6966	6.4189	5.5283	3.7908	9.438	8.0622	5.8831	5.9556	6.9857	6.6858	5.2246	6.0457	8.0134	8.1205	6.9964	8.552	5.5586	5.3806	6.4612	5.9642	8.0736	5.8148	5.6085	8.7614	6.724	5.6611	6.6279	8.2144	7.0975	7.7242	9.0823	5.8425	6.4928	6.4283	6.5432
PF3D7_1149000.mrna1_1	PF3D7_1149000.mrna1_1;636	636	6.5387	6.734	4.8992000000000004	6.2215	3.1619	5.8575	5.8176	5.1144	4.3554	7.2795	6.0219	5.487	6.3551	5.3792	5.8782	6.1785	5.6106	5.0522	4.3909	6.2261	7.564	6.7926	5.314	7.6006	5.3234	3.5336	4.5589	5.1185	6.3828	7.7373	7.3031	3.1667	7.3618	6.0915	5.0041	3.1603	4.5279	7.0379	6.2451	7.3083	4.7208	4.1898	5.3455	4.8758	5.1691	6.0764	6.1357	7.0028	4.6769	5.811	5.6294	5.2261	5.4902	6.79	7.4044	4.3999	5.4835	7.362	5.3906	5.3498	4.7934	6.9518	6.4978	7.7763	7.8912	6.0917	6.5963	3.7071	5.7107	7.3454	5.8425	5.8347	9.0613	5.2361	4.8043	5.84	7.3207	5.6971	7.7013	8.3769	6.1873	7.8115	6.1747	6.4812
PF3D7_1149000.mrna1_1	PF3D7_1149000.mrna1_1;637	637	5.843	6.8285	6.2443	6.4568	4.7708	5.1878	6.1987	6.8043	1.903	6.1924	5.7594	5.9526	5.2095	4.7027	5.7926	6.1922	6.2574	4.0152	4.6571	5.189	6.5558	4.6124	4.2048	7.603	6.1687	4.9203	5.2334	4.3096	6.4045	6.6113	5.7296	2.7634	7.257	5.275	4.0197	4.0764	5.4774	6.3094	5.0094	6.5581	4.4376	2.8319	3.3978	3.6358	5.1202	5.7514	5.8012	5.8379	3.3964	5.7076	5.5342	5.1473	5.1819	5.2506	6.1687	3.5993	4.2824	6.3885	5.8522	5.2437	3.9011	7.2913	5.4986	7.5202	8.4788	5.935	6.0564	4.3625	5.7608	6.6598	2.6915	5.2479	8.0964	4.4751	4.3971	4.3154	6.8184	5.3743	8.0047	8.2982	5.0959	5.1599	4.4107	4.1922
PF3D7_1149000.mrna1_1	PF3D7_1149000.mrna1_1;638	638	5.9486	6.2139	5.1326	6.0159	5.0157	5.9088	5.8125	6.0538	4.9312	5.5447	4.8309	5.7509	6.5607	5.2137	5.2161	5.133	6.5606	5.2642	4.7214	6.239	5.7811	5.2087	4.7131	8.0389	5.6296	4.6662	3.943	3.8186	6.0548	5.4383	5.1969	3.6427	8.0785	6.4315	4.2319	4.7845	4.9397	5.7714	5.8994	6.3923	4.477	4.9481	5.0448	4.9458	5.3695	6.3856	5.7724	5.0117	3.7538	5.2832	6.5863	6.2726	5.1779	8.25	5.4469	5.4509	6.2399	6.316	5.14	4.4621	4.4449	7.0394	7.8669	7.387	8.9898	5.9853	5.6665	4.4482	7.6836	6.8211	4.1835	6.8059	8.1162	4.6639	4.1375	5.4552	7.5927	5.43	7.1045	8.6622	4.9575	5.636	5.3992000000000004	6.4725
PF3D7_1149000.mrna1_1	PF3D7_1149000.mrna1_1;639	639	5.9481	6.3872	4.3441	5.26	2.854	7.58	6.2305	7.4111	4.4449	6.2952	5.2968	6.2979	5.7655	3.2032	7.9059	5.7404	7.3414	4.04	5.7216	6.212	10.4823	4.6741	4.9406	6.9329	6.9586	2.0635	4.0453	5.2016	6.5511	10.0467	6.7281	0	6.921	8.1411	3.1473	3.101	5.8965	7.4377	5.5981	6.1977	3.9745	5.3295	5.477	6.0811	5.076	6.8063	6.5174	4.8089	4.7803	6.3761	6.3103	6.6387	5.4857	5.9995	6.0431	5.1363	4.5304	7.2092	5.3349	5.4967	5.299	6.9563	6.4809	7.8612	8.2903	5.1493	5.7811	4.8674	6.3178	5.4607	3.8924	4.4725	8.0094	5.8723	5.4162	4.2487	7.889	4.7474	7.5022	8.7104	5.0505	5.7148	5.6591	5.3597
PF3D7_1149000.mrna1_1	PF3D7_1149000.mrna1_1;640	640	6.6101	7.2963	4.963	6.3078	6.7296	6.8139	5.1247	5.5192	5.9535	6.8688	3.5021	4.6977	6.6005	7.9583	7.4104	6.1661	5.6482	4.3096	4.7463	6.7057	10.1669	5.057	3.4383	8.1718	7.7783	2.1473	4.7458	4.4469	6.4702	10.309	6.0862	3.1144	7.4681	9.0555	3.3576	3.8032	4.9846	4.4515	6.3658	5.9279	3.8207	4.439	6.6152	7.6305	5.9274	4.9103	5.9727	4.3255	3.7527	6.6362	4.8344	5.2854	6.7904	5.3677	6.6041	4.3533	5.1851	8.0649	5.6812	5.9409	5.0917	7.0235	7.614	7.0834	9.2494	5.5904	6.9003	5.07	5.9224	7.8169	3.4555	4.5002	8.8537	5.8926	6.2145	5.1579	7.4704	5.2961	7.4207	8.7077	5.4141	6.6927	5.875	6.1807
PF3D7_1149000.mrna1_1	PF3D7_1149000.mrna1_1;641	641	6.009	6.6362	5.1006	8.4808	4.0841	6.7921	6.1264	2.4195	2.4568	6.1518	5.4019	5.4192	8.1961	3.4594	7.215	7.398	5.2813	3.6554	6.0029	6.3586	11.348	7.2905	5.5573	8.7771	8.5311	3.8895	3.6159	6.0611	6.9571	11.2525	6.7952	4.6876	9.1195	8.8517	4.3937	2.8032	5.047	5.4835	5.5925	5.6879	5.3074	5.1396	5.8477	6.6323	4.904	4.6282	5.4246	5.4192	3.7666	7.3944	6.0885	5.2176	7.067	10.4448	7.1619	4.4502	4.1659	8.2875	5.6979	7.384	5.4135	7.7227	7.4534	7.8487	7.2979	4.5975	5.5723	5.4812	7.9237	6.9069	4.7153	6.4515	9.2043	5.4864	7.3367000000000004	4.8329	7.7445	6.4138	8.3423	7.4345	5.4266	5.405	5.8301	8.3336
PF3D7_1149000.mrna1_1	PF3D7_1149000.mrna1_1;642	642	6.3899	5.558	5.0281	6.337	4.516	8.1014	7.0754	6.9389	3.2172	7.7193	7.06	6.9485	5.905	4.5686	7.7392	6.5286	6.9253	3.8649	5.1027	3.5632	12.983	7.1493	4.0968	7.4756	9.8267	4.6194	3.4303	5.6505	4.8977	12.189	6.5059	2.5336	7.4102	10.4453	5.8061	3.8053	5.0241	5.0849	5.6387	4.0849	7.667	5.9975	7.4253	8.6961	4.4249	3.7908	4.7404	4.7208	4.9537	5.9385	4.957	4.8968	9.2692	11.8144	6.4851	3.797	6.0135	7.0881	5.6781	7.3629	5.5632	9.0424	7.1635	7.559	6.0695	4.7004	5.5062	5.9768	8.1686	7.0837	2.7866	5.9725	7.9221	5.9126	6.7842	5.7506	9.4772	6.3505	7.7964	6.2687	6.1743	5.7159	6.1436	8.0446
PF3D7_1149000.mrna1_1	PF3D7_1149000.mrna1_1;643	643	5.6665	5.6533	5.9392	5.5886	3.266	6.936	6.488	6.2418	2.373	6.3775	5.7647	5.31	5.858	2.2079	7.352	6.5455	7.2756	4.6865	4.8037	3.7377	10.2687	6.9027	3.903	6.7844	7.9976	4.7719	4.2296	4.6171	4.7043	11.0921	6.335	3.3176	6.0067	8.1338	4.8792	4.347	4.5789	5.2968	3.904	5.3916	4.585	3.067	4.9495	6.772	4.5656	4.6988	6.027	5.151	3.1276	7.1816	3.5826	3.9855	6.7849	11.3685	5.1322	4.121	3.1859	6.42	5.4819	5.5668	6.3087	7.6188	6.3776	6.0299	4.8176	5.2854	3.5838	5.2426	7.3664	6.2219	4.266	5.0579	7.5626	5.6369	5.7905	7.191	8.7935	4.7474	6.1591	5.9674	5.6831	4.7252	5.7703	6.2221
PF3D7_1149000.mrna1_1	PF3D7_1149000.mrna1_1;644	644	6.5127	6.4138	5.0553	6.3127	4.7339	6.9436	6.1821	7.7897	2	6.4832	6.0099	6.1297	6.2876	2.4303	7.8049	6.382	7.7608	4.2698	5.972	4.9556	10.5503	5.2821	5.1089	6.1583	6.5303	3.7677	2.757	4.98	5.4621	10.5182	5.3968	2.5211	5.723	7.7129	4.1119	3.1522	4.3519	5.6968	5.8369	4.9274	3.4529	4.62	5.433	6.9233	4.848	5.2998	5.2821	4.3999	4.7137	7.3154	5.1993	5.1835	6.9947	10.6823	4.8125	5.0583	2.0036	8.8349	5.3327	5.7304	5.0157	7.8021	6.8934	5.1301	5.6639	5.1518	4.0188	4.5385	6.5102	6.3904	5.2898	5.4209	9.1691	5.3618	5.9333	4.8227	8.2779	5.8963	6.0717	6.4486	4.9222	4.7745	6.2987	7.1612
PF3D7_1149000.mrna1_1	PF3D7_1149000.mrna1_1;645	645	6.3954	5.7573	5.0747	5.8999	4.3957	7.5115	7.2183	8.6245	4.986	6.6956	6.4849	5.3399	5.1085	2.144	7.6225	6.6706	8.961	4.5478	4.7756	5.438	11.1298	5.9359	4.5886	4.9777	6.6717	4.121	4.2373	4.729	4.2464	10.5379	6.524	2.9745	4.9103	8.5449	1.7866	3.8258	3.98	5.4148	5.6389	4.7939	5.2087	5.1218	5.8148	6.2504	5.101	5.1831	4.6651	4.8248	6.599	5.4273	3.3896	5.3331	6.6532	11.3546	4.8505	5.878	5.3169	11.38	5.4617000000000004	4.3903	4.8822	6.8534	8.0098	4.6141	6.7715	4.7602	4.0303	5.4686	6.6515	4.9736	5.6067	4.9523	11.8607	5.6171	5.2713	4.5546	7.8064	6.8589	5.8785	7.1182	4.6328	4.2585	6.9557	4.9322
PF3D7_1149000.mrna1_1	PF3D7_1149000.mrna1_1;646	646	5.6488	5.8063	5.3889	4.9165	3.847	7.354	6.0548	4.5644	3.1408	6.6989	5.1206	6.4036	5.2437	3.4155	8.9506	6.0732	6.2525	4.5583	5.0708	4.7274	11.2429	6.2315	4.3806	6.133	9.3174	3.5934	4.4548	4.5527	4.7065	10.33	6.2662	2.441	6.1426	9.7411	5.098	3.5286	3.3161	5.0768	5.2012	5.2593	5.8179	2.8875	4.8782	4.9699	5.3187	4.3406	4.4718	5.5182	4.2758	5.5248	4.5969	5.5647	5.8686	10.077	5.6767	5.0815	4.926	10.8073	5.437	6.3828	4.1587	6.7546	7.7166	5.4973	4.985	5.2821	3.7247	6.5656	6.0422	5.5379	5.0951	5.1518	10.9161	6.06	6.3036	4.9727	7.51	6.5076	5.8063	5.9446	5.4192	4.5192	8.2061	6.1713
PF3D7_1149000.mrna1_1	PF3D7_1149000.mrna1_1;647	647	6.1928	5.7331	5.1851	4.9791	2.6893	7.5651	4.8258	4.2987	2.1731	6.3001	5.4928	5.8985	5.3262	0.9928	8.0602	5.9848	4.2847	4.8963	4.7474	4.9331	10.2302	5.9411	4.2048	6.614	6.6118	3.5173	4.204	3.7355	5.7134	10.1202	5.9463	4.6668	5.9773	6.9773	4.1882	4.5546	4.925	4.9528	5.1432	4.5789	4.3484	4.8997	5.1779	4.9959	3.9773	4.7892	5.489	4.8151	4.942	4.9914	5.3226	5.3374	6.0347	10.779	5.2307	4.4263	4.2388	7.7434	5.0875	3.9791	5.0352	6.8522	6.4279	4.6299	5.2615	6.1018	5.2529	6.8323	4.8186	5.8567	2.9727	5.4973	8.3614	5.3147	5.826	4.5021	7.2787	5.7983	5.7244	5.8316	6.5469	4.5435	7.252	4.0849
PF3D7_1149000.mrna1_1	PF3D7_1149000.mrna1_1;648	648	6.6626	6.1965	5.2784	6.1416	2.4436	7.9003	5.3944	4.4449	2.3646	6.71	5.2739	9.17	5.047	2.6848	8.0604	5.7206	4.8505	3.6496	4.5832	5.1591	8.7013	6.6011	4.3154	6.3995	6.9209	4.0241	5.9352	4.7458	5.8848	8.3293	6.2841	1.9298	6.8243	6.3801	5.0197	4.2219	4.6719	5.6317	4.1391	5.4496	5.9683	4.3505	6.3951	7.3098	6.0292	5.14	5.4366	5.1031	4.1127	5.2498	4.5613	4.2839	6.1428	10.0692	5.3388	5.3813	4.9547	6.1781	5.4809	5.7162	4.5329	6.9572	6.7541	5.0548	6.9355	6.0106	5.9134	4.5211	5.6588	5.669	4.0531	4.588	7.0682	6.4368	6.2081	5.8649	7.5547	5.8667	5.0325	8.3794	6.2598	5.6579	5.7832	4.2327
PF3D7_1149000.mrna1_1	PF3D7_1149000.mrna1_1;649	649	6.8035	5.1651	5.0299	10.5146	5.8437	7.5503	6.7558	5.6918	6.9706	7.405	5.4954	6.9528	10.7656	6.3995	7.7177	5.8647	7.2529	4.5844	5.0845	4.594	8.9515	7.0507	5.3865	5.5068	8.2411	4.4568	4.7576	5.6982	5.8319	8.7666	6.6596	4.6605	5.643	8.7249	5.3653	5.3248	5.2536	5.8652	5.7708	5.5367	3.8063	5.4561	6.1605	7.3719	5.8455	5.6067	5.4816	4.6971	5.1506	5.4653	5.0514	5.9898	5.7436	9.8506	5.5954	4.5922	4.7388	6.1154	4.2608	5.5033	4.757	5.9894	6.8482	4.9523	4.6147	4.3978	5.6387	5.337	9.0172	7.7231	5.0841	5.5527	7.7773	5.5166	5.2055	5.3223	7.7747	7.0306	5.8948	6.114	5.8435	6.5662	5.9212	8.9999
PF3D7_1149000.mrna1_1	PF3D7_1149000.mrna1_1;650	650	7.4167	5.8066	5.1469	6.1981	7.4938	6.8061	5.4696	5.3519	8.7988	7.339	6.1461	4.1755	4.6966	7.8973	6.9758	5.6651	5.9129	4.856	5.4845	9.4396	6.5095	8.1928	5.8306	5.0522	8.1881	5.3259	5.8425	4.9402	9.268	6.0306	7.1904	5.1169	4.905	9.238	5.1691	6.5883	4.054	6.6596	6.0385	4.7861	4.9787	5.1739	5.2098	5.4141	7.3184	5.7874	6.4589	5.1615	6.4036	8.3952	6.2707	6.0725	6.0099	5.6809	5.5723	4.7782	7.5438	7.242	5.189	5.1938	5.405	7.7415	7.0266	4.9658	5.7255	5.8565	5.942	6.3933	5.7436	6.5957	5.5301	8.7975	9.3329	6.6337	5.4101	6.9856	8.1214	6.3983	6.1477	6.5289	5.1367	6.8691	6.8845	7.5019
PF3D7_1149000.mrna1_1	PF3D7_1149000.mrna1_1;651	651	6.9107	5.238	9.0753	6.1651	10.5356	7.6663	5.9787	7.128	10.7173	6.4141	7.7922	5.4738	6.5026	8.6467	8.1525	4.1827	7.7269	4.1643	5.2067	9.1871	5.6174	8.5592	5.2342	6.0383	10.9356	3.8146	5.5367	4.8846	9.6094	6.0798	7.1255	4.1276	4.3847	12.0695	4.9561	5.9458	5.0121	9.9457	5.9841	4.8364	4.9463	5.0045	5.9246	4.7903	5.8462	6.9687	9.8116	6.2871	4.254	7.7509	6.0264	6.1548	3.9467	5.8929	4.9588	6.8197	6.8628	6.9024	5.3316	5.3201	5.1181	8.7344	7.1561	5.3865	5.0201	5.4158	5.9402	5.5604	5.3656	5.4097	7.4884	7.9473	8.1138	6.3621	6.1904	6.5359	8.8997	5.9646	6.3029	5.0361	4.9491	5.769	6.4788	4.3349
PF3D7_1149000.mrna1_1	PF3D7_1149000.mrna1_1;652	652	5.8972	5.761	4.9227	4.5304	7.3781	7.7772	5.7233	6.3241	8.3147	6.5195	4.6299	4.0295	5.228	6.7622	8.0958	5.4725	6.7695	5.2334	4.4356	9.0681	7.4102	4.5323	6.4315	6.0195	7.5099	6.9306	5.0819	4.2257	9.7025	5.8977	6.3749	6.2012	6.5176	7.9435	5.8158	5.2578	3.5886	9.0179	5.5586	5.0435	4.7436	3.9625	5.6896	4.9882	5.6041	4.3016	8.4464	6.1087	2.6554	5.6465	3.8176	6.0063	5.2705	6.527	5.5662	3.7409	6.7977	6.9337	5.1851	5.8058	5.2426	7.6887	7.2348	4.855	5.7293	7.4359	5.2479	4.7623	5.073	5.9425	4.6141	7.6101	8.0761	5.4535	6.2466	6.398	8.2857	5.5966	6.3167	6.4091	7.2078	6.4731	5.4168	6.1092
PF3D7_1149000.mrna1_1	PF3D7_1149000.mrna1_1;653	653	6.8972	6.2787	5.7645	5.2521	7.2604	7.4544	5.6369	5.3234	7.9399	6.7957	5.5207	5.3067	4.3074	6.4906	7.8861	5.8197	6.1033	3.6182	5.8627	8.7432	7.2011	4.8037	5.6334	5.0215	6.4413	5.8006	5.4841	5.4783	9.2764	6.9692	6.3837	4.4114	6.0802	5.2998	6.3052	5.4087	4.9255	5.0921	7.1336	5.4356	3.6029	5.1001	8.8894	10.9128	5.5847	5.1906	4.8718	7.4606	4.5613	4.9713	5.2098	5.9395	4.7897	6.4933	6.0501	4.3491	6.7301	6.936	5.6401	5.3459	4.7087	6.4642	6.7936	4.8535	5.1803	4.7452	5.3245	3.8885	3.9458	6.555	4.7592	7.8256	8.114	5.4469	5.7576	5.8199	7.4841	5.408	7.5205	6.1645	4.756	5.8349	6.0383	4.8684
PF3D7_1149000.mrna1_1	PF3D7_1149000.mrna1_1;654	654	6.9234	5.5469	5.7173	4.5844	7.7884	8.7799	5.723	6.6565	8.9143	7.6467	5.5367	5.4637	4.6887	7.89	9.0378	5.9844	7.0078	3.0858	3.4209	9.518	5.7988	4.8298	5.4922	5.8099	5.8452	6.5024	4.7131	4.1875	9.8766	6.0961	6.5157	4.9718	5.7993	5.6786	5.2566	5.7674	3.942	5.2795	5.4705	5.1164	3.5521	3.846	8.2988	5.4005	5.5817	5.0317	5.9181	7.041	4.7442	3.9336	5.3516	8.9977	5.6177	6.299	5.5223	4.3519	7.6488	7.7737	4.9699	4.8043	5.6241	7.1148	7.0037	4.9919	5.2498	5.3402	5.2196	4.4653	6.0301	6.437	3.4581	7.9366	8.6434	5.5786	6.7519	5.7748	7.9804	5.464	6.8726	5.6568	5.4316	6.308	5.1214	5.8334
PF3D7_1149000.mrna1_1	PF3D7_1149000.mrna1_1;655	655	6.892	5.4938	6.4055	4.9122	9.1752	6.968	5.2939	6.2919	9.2137	7.7528	5.9898	5.3716	4.3861	8.1621	6.3975	6.1457	7.2219	5.408	3.7666	10.2674	6.3921	5.6707	6.0179	5.9667	5.6556	8.0293	6.6799	4.6479	10.4029	6.4017	7.0992	4.6182	5.0678	6.5547	6.0637	6.2841	5.6112	4.8074	6.3633	5.2913	3.841	3.4906	8.2016	5.9069	6.6979	4.8699	4.2824	6.436	5.3165	4.6346	5.7498	8.0397	5.7727	6.4033	5.1043	4.4861	8.0473	8.7576	4.8048	5.4172	5.211	7.8405	6.993	4.2133	5.4973	4.8669	5.9286	5.0764	5.824	5.9593	5.07	8.2726	9.5258	5.7592	5.7082	6.3976	7.9297	5.2422	6.5215	5.4446	3.7485	6.5494	6.1585	6.1287
PF3D7_1149000.mrna1_1	PF3D7_1149000.mrna1_1;656	656	6.9433	5.2525	6.5937	4.6153	8.3289	6.4368	5.6676	6.0995	8.2138	7.4678	7.2207	5.3937	5.2585	7.3913	5.2858	5.3988	6.4453	3.9828	4.7527	10.3201	5.9683	4.5447	5.3298	5.2083	6.1062	6.8095	6.0201	4.7866	10.6058	6.1367	6.1129	3.366	4.1424	5.9512	4.843	6.0266	5.823	4.1077	6.771	4.3681	4.851	4.9208	5.9057	5.0811	6.2649	5.0785	4.6656	6.688	4.228	5.0343	6.483	6.4487	5.3345	7.0024	5.3806	4.4634	7.1071	8.044	4.5674	5.8994	5.1198	7.5483	6.6078	5.7029	5.5677	4.3681	6.4619	5.0112	5.6129	6.1344	5.0396	7.4261	9.2163	5.1359	5.5883	6.2221	7.9274	5.8382	5.3473	6.033	4.6605	6.7362	5.6653	6.28
PF3D7_1149000.mrna1_1	PF3D7_1149000.mrna1_1;657	657	6.8764	6.0991	5.7112	5.7374	4.504	5.7317	5.8232	4.9588	4.2373	7.5951	6.6709	4.1795	5.0496	4.7087	5.8432	6.6279	5.9021	4.9602	4.7897	10.5285	6.2837	6.005	3.8718	7.1006	5.246	6.5868	4.5447	4.2441	10.673400000000001	5.4296	6.1272	3.2095	6.7369	6.2405	4.5945	4.135	4.8977	4.3778	7.4655	5.5113	6.4062	3.3234	5.588	5.2702	6.9314	5.2369	5.9427	7.3875	4.8022	4.7819	5.6685	5.7241	4.7777	5.4611	5.8487	5.2172	7.2324	6.4165	5.7388	6.3459	5.0514	8.7783	7.1235	5.5549	5.3726	5.6427	4.2854	4.4944	5.1526	6.9204	5.7361	6.1463	9.1577	4.8079	6.8143	6.2887	8.6723	6.8467	5.7304	5.5407	4.5951	4.1723	5.6138	4.263
PF3D7_1149000.mrna1_1	PF3D7_1149000.mrna1_1;658	658	7.0261	5.5354	5.8982	4.4033	5.2865	5.0466	5.1027	3.6253	5.1719	7.0001	6.2591	5.5419	4.4356	5.9732	4.8846	6.1283	5.2847	4.8753	5.1227	10.3939	5.4313	5.1635	4.7054	5.796	5.3747	5.8804	3.2032	4.7425	10.7471	6.5595	6.1687	2.06	6.2024	5.5919	5.2746	4.7458	5.9395	5.3847	7.712	5.0027	5.6017	2.9298	5.1775	5.2983	4.985	6.6387	4.5135	6.7564	7.3134	2.406	5.2284	6.0828	4.7975	5.5868	4.5027	4.6188	5.6424	7.2662	5.4728	5.7824	4.8063	8.2984000000000009	8.3635	5.4835	5.645	4.9174	4.0652	4.6668	5.26	5.9165	4.926	4.9193	7.7412	5.9076	5.4825	5.6433	8.7397	7.9215	5.9672	5.6479	5.0841	5.5711	5.7581	5.1391
PF3D7_1149000.mrna1_1	PF3D7_1149000.mrna1_1;659	659	6.719	5.5138	6.3255	6.8153	4.3674	5.3778	4.2472	5.09	2.3132	7.5577	3.5619	7.619	5.7004	3.4316	4.723	5.6076	6.0146	4.1127	4.1827	9.9214	9.2322	4.6753	3.4209	7.2025	5.8731	4.1481	5.0479	4.6837	10.1001	8.1463	4.8094	3.8319	7.0558	6.1611	3.359	3.9449	4.554	5.6407	6.6232	6.2939	3.6971	4.1077	5.5075	4.0426	6.3331	5.9373	6.9941	6.5396	3.4686	3.8826	5.6097	6.0032	5.407	5.8161	4.6334	4.5236	4.5097	6.5232	6.3716	4.2743	6.4288	7.8244	9.6206	7.3423	5.6971	6.1861	6.2153	5.7407	4.6328	5.9222	4.1342	5.4803	7.5923	6.4984	5.2555	7.1744	8.3037	8.5143	5.6091	6.1278	4.9449	6.3316	5.4496	4.9103
PF3D7_1149000.mrna1_1	PF3D7_1149000.mrna1_1;660	660	6.0204	5.7159	6.8514	4.8555	2.9336	6.3968	5.5068	5.464	4.1318	7.1967	5.5078	6.219	5.8197	3.6253	5.9718	7.7749	5.8914	4.009	4.2547	6.3949	7.9703	4.3016	5.8679	7.1476	5.5454	3.7236	4.6124	4.5789	7.3516	7.3193	5.228	5.803	7.221	6.2403	4.5304	5.1445	5.4446	5.6259	5.479	5.0972	5.7684	4.5273	5.8565	4.8694	6.4671	4.3226	6.1033	5.6482	4.157	5.1106	5.9766	6.0779	3.3757	5.3118	5.4053	4.3298	7.8527	6.1633	6.1465	5.6401	4.2957	7.6428	9.4818	5.2765	6.2213	5.1416	4.8792	6.1268	5.9081	6.0477	4.5717	7.5595	8.4656	6.3007	7.0888	5.704	8.7658	9.1565	5.6473	6.8995	6.4197	6.1926	6.6032	6.634
PF3D7_1149000.mrna1_1	PF3D7_1149000.mrna1_1;661	661	6.4229	5.8723	6.6413	5.2242	3.0268	6.0665	5.3968	4.3427	2.9946	7.0546	4.3103	6.1843	3.9269	3.6656	5.5798	5.6218	5.5279	5.1771	5.1671	6.1737	5.8227	4.1252	5.133	7.698	5.9959	1.8359	4.7751	4.8992000000000004	5.8138	5.2935	4.9977	4.3667	7.4237	5.8975	4.5951	4.9021	6.3264	5.3277	6.5449	5.5856	6.8636	4.5046	5.2502	4.7388	4.4809	4.5619	5.5395	4.3327	4.811	5.2895	4.7882	6.0128	4.717	5.348	5.0023	5.0665	4.8384	6.9838	6.4775	4.1961	5.2083	6.4676	10.1075	4.7257	6.7904	5.8819	4.9621	4.8048	3.3716	6.6213	4.218	3.4087	8.4288	6.086	4.5273	5.9267	8.1625	9.2115	5.1607	6.5654	6.3851	4.235	5.3266	4.281
PF3D7_1149000.mrna1_1	PF3D7_1149000.mrna1_1;662	662	7.2325	5.3614	5.517	4.5429	3.9011	5.5629	4.9768	1.9891	3.7981	7.7552	5.1942	8.3133	4.2296	2.797	5.4604	5.5317	4.5261	4.6977	4.439	6.3241	6.0121	3.3688	5.07	7.8331	4.7618	3.2234	4.5874	4.4141	6.6095	6.1665	5.8948	3.8359	7.6278	6.6967	5.266	5.0535	6.3521	5.8785	6.2132	4.4249	5.5692	4.2373	4.5589	4.1235	5.5481	5.8552	5.0063	5.6401	4.2327	5.4799	5.1934	5.9905	5.2765	5.1719	5.8946	4.8875	4.7257	5.84	5.2776	3.8032	4.5844	5.6562	9.659	4.9533	6.4458	6.1377	5.151	5.2784	4.228	6.6336	4.1194	4.9322	7.6138	5.5753	5.3614	5.1355	6.716	9.6304	5.4525	6.6734	6.8514	4.4476	5.0505	4.9491
PF3D7_1149000.mrna1_1	PF3D7_1149000.mrna1_1;663	663	5.8467	6.0117	6.0721	5.6209	5.6851	5.7192	5.2578	5.1148	5.2483	6.9174	5.7123	6.4557	4.8455	3.3491	6.5718	5.7991	5.3621	5.435	4.4456	5.2798	6.5348	4.6135	5.7271	6.916	5.0139	4.9298	4.8629	5.4128	5.4851	6.7436	7.9633	6.1274	6.8166	6.5308	5.2307	5.578	5.9982	5.6594	6.3096	5.4624	9.2212	4.8334	6.0505	6.9095	6.3698	6.2998	5.7071	5.0308	5.3366	5.7629	5.0592	6.8263	5.0032	6.934	5.128	5.6614	4.5173	7.2356	5.6126	6.0592	7.9023	5.925	9.7082	6.1465	9.4834	7.2947	4.2441	5.0045	5.0781	6.5736	5.8634	5.3957	7.5243	6.6792	6.6525	7.2789	8.2009	10.3271	6.2968	10.0832	7.4894	5.5311	5.8667	4.904
PF3D7_1149000.mrna1_1	PF3D7_1149000.mrna1_1;664	664	6.1888	5.1371	4.8997	4.8309	4.0781	5.4363	5.0041	4.7798	3.6971	5.6772	5.7663	5.3551	4.6011	3.2839	5.4941	4.406	5.7772	4.0365	3.7247	5.2828	6.3054	4.3702	6.3262	7.1272	5.2581	2	3.5273	4.7602	5.0587	6.7442	5.2048	4.8309	7.0051	5.5711	4.2079	3.546	3.6053	5.3964	4.8001	3.7506	3.8992	4.4893	5.9853	2.541	4.7425	5.2498	5.6194	4.7692	4.1699	4.516	4.9486	6.116	4.8171	6.9453	3.7897	3.5509	4.9322	5.6279	5.3377	4.8929	4.8089	5.07	9.639	3.6679	6.1461	5.9463	3.2884	4.8278	4.1771	4.7137	4.101	4.2327	6.9588	5.3764	5.6308	4.7323	6.3667	9.6555	5.4162	5.8412	7.1807	2.9891	3.4542	1.8156
PF3D7_1149000.mrna1_1	PF3D7_1149000.mrna1_1;665	665	6.5786	5.3544	4.5033	4.6135	4.9653	5.4087	4.8968	4.5583	4.3441	5.8281	4.9995	6.0341	3.9467	4.1127	5.4012	5.013	5.9819	3.2735	4.7197	4.7835	5.2802	4.306	4.9676	6.51	6.3122	3.2449	3.5323	3.6508	4.477	5.2795	6.0483	3.9607	5.4637	6.8886	5.1022	3.9754	6.6892	4.4423	6.0363	4.4555	4.0144	4.0883	5.6247	3.9598	5.1875	6.4648	5.1902	4.861	3.7203	0.903	5.057	6.1719	4.4634	7.0471	5.729	4.1579	3.7192	5.1069	5.5948	4.4128	5.2172	5.96	7.4032	4.7634	5.6896	5.7848	5.1231	4.4429	4.4989	5.6519	2.9486	5.4899	5.6235	5.1152	3.5705	5.2593	6.9389	5.5598	5.7798	5.2608	5.7434	5.2559	4.0099	3.9298
PF3D7_1149000.mrna1_1	PF3D7_1149000.mrna1_1;666	666	5.8607	5.5094	5.4764	5.4022	3.3674	5.2292	4.4828	4.7181	3.9126	5.6343	4.9141	5.1554	5.3349	3.5934	5.6191	5.779	4.7301	5.2931	4.8782	4.7339	5.6076	4.1243	4.7677	5.9189	5.3988	4.5454	2.7824	4.2403	4.6334	5.6358	5.6865	3.2824	5.8387	5.9243	4.4396	1.2265	4.375	4.7398	5.4222	4.9098	4.2817	4.254	4.5747	3.7247	5.4333	5.3865	4.7361	5.0557	3.6147	3.9891	4.0418	5.233	5.3764	8.6348	5.5223	4.3169	5.1313	6.8442	5.503	4.2876	4.6831	6.0719	5.9274	5.2468	6.1685	5.0717	4.033	4.8689	4.5759	5.9725	4.6943	4.985	8.3494	4.7882	4.585	4.8782	7.7815	5.8407	6.6353	6.4519	4.7442	4.4101	5.2694	2.2928
PF3D7_1149000.mrna1_1	PF3D7_1149000.mrna1_1;667	667	5.7312	5.1322	5.7714	4.6753	3.4816	4.7892	4.7965	5.6427	2.3334	5.8502	4.8227	4.9932	4.9727	3.4168	5.076	5.5267	5.0639	4.5229	4.9914	5.0325	5.1639	4.1699	4.6467	5.435	6.3136	5.1623	3.5261	5.1346	4.8435	5.2728	5.5151	2.8258	4.5723	5.1799	3.9864	1.7527	4.6764	5.2392	4.3561	4.4356	4.4135	4.5862	4.5078	4.5135	4.4316	5.588	4.9704	5.1767	4.546	3.9449	4.554	5.2254	5.5702	8.2555	4.9146	3.9846	3.9973	5.0206	5.6215	4.0383	6.3908	5.888	7.0528	4.811	6.4148	6.0772	4.4249	5.408	3.7485	6.4578	5.3252	5.3698	5.5801	5.5002	5.6387	6.6538	7.2641	5.4963	4.7164	7.2197	6.2824	3.7485	5.6029	2.6159
PF3D7_1149000.mrna1_1	PF3D7_1149000.mrna1_1;668	668	6.4	4.7328	4.7719	5.7353	5.1206	5.1131	4.7708	4.8929	3.3016	5.6456	5.0303	4.8445	5.9134	2.8738	4.8253	5.1587	5.5531	4.3161	4.4828	5.4192	5.3844	4.6792	5.1751	5.7076	4.905	5.1839	2.862	5.1027	5.6014	5.0072	6.2636	5.0085	4.5154	5.3158	4.5692	3.111	6.1027	5.4459	5.193	3.3132	4.4738	3.0531	4.6229	4.8575	6.0128	4.0081	4.516	5.6294	4.2149	4.4249	5.0193	5.2048	4.0054	8.546	4.9991	3.9069	3.4101	5.5264	5.1123	5.2979	4.0268	6.5662	7.5877	5.233	6.5564	6.9824	4.1961	4.6927	3.9699	4.5934	5.5795	5.4799	6.1568	5.6668	4.9598	4.6628	7.4329	6.1077	6.2908	7.4445	6.5535	3.5223	5.3338	5.3621
PF3D7_1149000.mrna1_1	PF3D7_1149000.mrna1_1;669	669	6.3284	3.6859	4.1235	5.3702	4.2585	5.0626	5.079	5.8179	4.0339	6.3714	1.86	5.5072	5.2784	3.4356	5.3431	5.2024	6.3942	4.251	2.8094	5.1489	6.1328	6.5835	5.1795	4.2265	4.8435	4.3349	5.5607	4.2396	5.7076	7.2465	6.2743	3.1043	4.7479	5.3434	4.3226	3.8679	2.6439	3.5223	6.3968	4.1562	5.1106	3.7082	5.3614	4.0496	5.6014	5.6755	4.431	6.2143	4.106	3.6679	4.8058	6.2165	4.433	7.861	4.4816	4.6433	5.1707	4.2728	6.1613	4.6398	4.8634	5.9071	8.7552	3.4983	8.089	7.0999	5.1886	5.1202	4.2304	5.3241	5.1457	5.4604	5.114	6.0993	5.8112	4.7458	7.2785	7.8195	5.4601	8.4307	7.1126	3.488	5.557	4.6147
PF3D7_1149000.mrna1_1	PF3D7_1149000.mrna1_1;670	670	6.8974	5.6845	5.382	5.4989	5.6639	6.1892	5.2437	5.6699	5.6628	7.4054	6.4099	5.3114	6.5283	5.6767	6.834	5.3491	6.4538	5.306	4.5053	5.8836	7.7487	6.0505	5.2836	5.7642	6.6285	6.2621	6.4782	4.7203	5.1985	7.5013	6.8569	4.3505	4.7661	6.9322	4.9676	5.7082	5.285	5.9362	6.07	4.8304	4.7965	4.0824	5.2487	6.0609	6.4075	6.2741	5.4967	6.0121	4.3441	6.2574	5.6381	6.8234	6.4656	9.8997	5.2798	4.8694	5.3377	5.1223	5.9533	6.1247	6.0787	5.9635	7.9343	5.647	7.9874	7.4602	5.7766	6.0991	4.9406	5.6126	5.7808	5.2758	6.1953	6.6023	6.2352	6.9212	7.5232	6.5659	6.8282	8.0795	7.2156	6.266	7.1574	4.858
PF3D7_1149000.mrna1_1	PF3D7_1149000.mrna1_1;671	671	6.413	4.2055	5.3111	4.5747	4.0951	6.4499	4.9977	4.6599	5.5856	6.2098	5.1522	5.2728	5.1396	4.696	6.354	5.2824	6.359	4.4476	4.8084	5.4735	5.9905	4.7137	5.3519	4.774	5.0496	5.0361	5.9509	4.9486	4.2884	6.2756	6.3151	3.9222	4.6433	6.2677	3.8679	4.8885	4.5957	4.6041	5.6482	4.8176	4.5014	4.7049	5.0725	5.1546	5.9866	4.8723	4.6328	5.3413	5.2373	3.9782	4.6041	6.7866	4.4835	9.2039	4.5204	4.3334	4.6966	5.408	5.522	4.327	3.5447	5.9437	7.4576	5.5157	7.7518	7.2184	3.7015	5.3726	3.7312	5.4165	3.7729	5.0413	6.2437	4.9117	4.9709	5.4383	6.8748	4.6594	6.3152	8.1371	7.9464	4.701	6.2692	3.3896
PF3D7_1149000.mrna1_1	PF3D7_1149000.mrna1_1;672	672	6.1635	4.8125	5.142	5.2277	4.3923	7.3431	5.4039	5.3154	2.3674	7.3051	6.6128	5.5314	5.1562	2.6599	7.3723	5.7684	5.1981	4.0277	4.6662	10.9757	5.8866	3.9919	5.153	5.6769	5.6067	6.3482	6.6676	4.9805	10.8527	6.6414	6.0587	3.9764	5.7342	5.9679	6.1761	6.7903	4.8664	5.2983	5.8014	4.9891	6.1363	5.0955	6.275	5.434	6.0488	5.3125	6.0708	5.5759	5.478	5.2858	6.04	6.0481	3.6346	8.5016	4.1069	3.9837	5.1639	5.3554	4.9676	5.9523	6.1817	6.6259	7.319	5.3201	7.3447	8.2572	5.3705	5.5404	4.9453	6.2778	5.0426	5.3509	7.2618	5.8422	6.7025	7.0144	7.0343	5.9834	6.1948	8.1194	8.6191	4.4121	7.0448	5.1297
PF3D7_1149000.mrna1_1	PF3D7_1149000.mrna1_1;673	673	7.2622	5.814	4.7554	6.1767	4.5868	6.015	6.6428	6.1715	4.6887	7.8232	8.423	6.9721	5.9449	5.1485	6.4014	7.0979	6.3174	5.7586	5.2517	10.5655	6.6648	4.9021	5.991	5.7098	6.9366	5.0963	8.0536	5.1428	10.7243	8.1116	7.0271	4.2615	6.4765	6.9605	4.5217	6.9316	6.6767	6.0442	7.0737	3.4005	6.0866	5.2441	5.9057	4.3604	7.3549	6.9364	6.4522	6.5683	6.676	5.0448	5.7274	6.3947	5.1558	9.4614	5.0126	4.9439	4.7829	5.2939	5.4653	6.5021	7.1519	6.3072	7.7772	5.1827	7.9217	7.7074	5.582	7.5888	5.0972	4.441	4.7866	5.9741	7.0965	5.5659	6.5149	6.7138	7.3859	8.1969	6.3939	8.9707	8.5858	5.5248	7.5049	5.861
PF3D7_1149000.mrna1_1	PF3D7_1149000.mrna1_1;674	674	7.9856	10.3143	5.1404	5.5868	8.0121	6.8452	11.4802	8.1769	8.2456	8.3797	13.2597	10.6373	6.4992	8.382	7.0566	11.2755	8.036	10.1779	4.2418	12.585	13.8226	9.3141	8.3129	5.31	9.0932	5.9602	10.8438	5.4158	12.8121	13.4469	10.7489	9.0506	4.4189	9.3257	5.5969	10.2697	4.2502	9.3547	10.6191	9.8442	8.5969	4.6141	7.4683	5.7447	9.293	9.0564	8.2363	10.6295	6.6791	6.188	5.4185	6.8116	9.3789	7.7407	10.0882	9.0761	9.5149	6.5747	10.231	11.2883	13.2645	6.7063	12.9309	7.5574	9.4292	7.7375	8.2903	13.826	5.8597	10.1699	7.3793	10.5097	7.1376	10.9148	11.2441	12.8627	8.004	12.357	7.3665	9.7955	8.5138	8.2723	14.2452	6.5136
PF3D7_1149000.mrna1_1	PF3D7_1149000.mrna1_1;675	675	8.1114	7.4847	6.4684	6.9218	7.1516	7.2823	8.0629	6.5426	5.825	8.2928	6.8273	6.9134	5.84	7.7657	7.1556	8.5514	5.6929	6.7036	6.6635	11.167	9.3766	8.2791	6.9161	5.6294	7.1145	7.0193	8.8911	3.5945	11.0947	9.498	8.7729	8.3139	5.7835	9.2762	6.8555	8.6015	6.2679	7.4795	9.4602	7.2059	7.5603	4.5656	8.1427	6.8431	7.8467	7.6436	7.5981	9.2653	7.4431	8.4079	6.6219	8.5013	8.174	8.6403	9.2081	7.0907	6.6088	6.2731	7.6478	9.6126	8.5332	7.5573	10.3123	6.6727	7.2852	7.3583	6.3574	9.8926	7.6261	9.1252	8.1068	8.8185	8.3857	8.7951	10.1027	9.4323	8.3611	9.1305	7.7332	8.4301	7.4751	7.2085	9.8391	6.7596
PF3D7_1149000.mrna1_1	PF3D7_1149000.mrna1_1;676	676	6.8622	5.114	6.3537	4.9745	5.6215	7.7186	5.0018	4.7049	4.2972	7.1137	5.4506	4.7887	5.3491	4.975	8.5225	5.223	5.2048	4.1177	4.8763	10.5325	6.901	4.6764	4.6639	4.3505	5.6296	5.1743	7.9612	5.4848	10.9244	8.4018	8.4422	2.854	2.8914	6.4179	5.6038	8.0222	5.2657	5.0587	6.6469	4.5273	5.8086	4.9649	6.4816	3.9973	7.3113	5.3125	6.0581	6.5656	8.5255	4.2001	5.5978	6.9602	3.6508	6.929	5.1436	4.4039	4.3001	5.4822	4.4026	5.7115	7.0778	6.5013	7.9347	4.9184	5.3377	5.8321	4.477	5.1276	5.5835	6.2992	4.3455	5.0892	6.5214	5.2627	6.5203	6.1995	7.5573	5.7186	5.9998	6.3975	5.8907	4.1276	6.2065	4.641
PF3D7_1149000.mrna1_1	PF3D7_1149000.mrna1_1;677	677	7.1272	5.5342	5.3778	5.7975	4.2957	7.5877	4.701	4.5644	4.7474	6.9074	6.0453	4.4463	5.5714	3.2234	6.9807	6.0464	5.5564	3.9662	5.3785	9.6798	8.393	4.5141	5.4705	5.4643	6.0387	5.5398	7.3417	5.2133	10.0821	7.9311	8.5843	3.3785	4.2242	5.4686	4.1675	6.8213	5.8846	6.0115	8.3741	5.2604	6.2334	4.7506	7.7765	5.6088	6.6896	5.9998	5.4803	7.3927	8.6089	4.5198	5.6467	9.0199	2.8738	6.684	4.8861	4.3653	5.3827	7.6829	4.9644	5.6476	5.4124	6.1266	7.8054	4.5747	6.4584	6.2498	4.295	6.1087	6.1218	6.1793	4.811	5.1619	7.9889	5.0094	6.2662	5.9286	7.5805	6.0217	5.4548	7.6	6.0204	4.6235	4.9923	3.5886
PF3D7_1149000.mrna1_1	PF3D7_1149000.mrna1_1;678	678	9.5633	5.3892	5.9009	4.9773	4.8217	6.7506	5.4074	3.842	3.4141	9.2141	5.9846	5.596	4.9713	5.3237	6.6201	6.5989	5.8792	5.8909	5.4496	10.6449	7.8229	4.8032	5.4938	5.3971	5.7983	4.649	8.1488	6.3138	10.6336	8.4045	7.6646	6.2561	6.2201	6.0667	3.7981	7.6363	6.9632	6.3651	8.6959	5.2891	6.2928	4.634	7.9962	5.7487	9.4591	7.0798	6.2392	8.1204	8.7233	3.4236	6.8475	8.2995	5.488	7.8415	5.8245	5.9903	6.3619	5.8941	5.4699	6.3971	5.5229	6.6871	8.3839	5.4499	6.6697	5.6441	4.9639	4.8694	5.3847	6.6328	5.1022	6.5854	6.754	5.3063	6.6347	5.7123	7.7535	6.8755	6.6519	7.8796	5.2802	7.36	4.9059	5.3861
PF3D7_1149000.mrna1_1	PF3D7_1149000.mrna1_1;679	679	11.0252	6.2294	5.9047	5.8696	6.1508	8.0578	6.0757	6.6588	5.6352	10.8994	8.7441	6.1295	6.0836	7.4859	8.2533	6.5118	5.847	10.7132	5.1276	11.836	10.5094	11.1835	7.3733	5.503	5.6829	5.0691	11.7841	4.2327	12.1148	10.2355	12.5899	8.5791	6.5275	6.6609	5.5435	12.2378	6.1202	7.6412	11.7598	6.2399	10.5513	5.7519	10.8898	12.512	11.4532	6.7171	6.7067	11.4696	10.0723	5.5323	5.9862	9.7119	6.6697	7.644	8.0269	5.8716	8.9157	7.0078	6.4959	7.5793	8.6759	8.11	8.9467	5.5395	7.4504	6.4007	6.1564	7.1307	5.4806	9.2373	6.6486	9.4491	7.5662	6.2581	7.8997	8.1522	8.8795	7.8537	5.7666	8.6083	6.866	8.2582	7.1248	5.504
PF3D7_1149000.mrna1_1	PF3D7_1149000.mrna1_1;680	680	11.4884	7.7713	6.666	6.9645	6.1262	7.4563	6.8193	4.4931	5.5122	11.2271	7.7556	6.7888	6.1022	6.3949	7.2277	7.0229	5.5138	6.1845	6.5966	12.2937	11.3112	10.1266	9.1639	7.5998	7.2483	6.9186	7.1301	5.769	12.2731	11.1724	11.7701	9.1913	7.9714	7.1654	5.9743	8.4331	7.9615	7.7884	6.835	7.9687	9.7304	5.0312	6.6276	6.5798	11.0777	8.0861	8.1818	7.2218	9.7749	8.1946	11.4554	7.1666	7.695	6.3854	6.844	6.4428	8.3134	6.4759	7.572	8.1511	9.0233	8.038	8.8734	4.841	7.044	6.1989	6.4119	7.4487	6.3189	8.9237	8.4024	9.3957	8.2143	8.2916	8.4908	9.1767	8.3935	9.4891	7.453	8.5945	6.4323	8.2017	8.3217	6.3588
PF3D7_1149000.mrna1_1	PF3D7_1149000.mrna1_1;681	681	11.5667	4.8197	5.2479	5.2935	4.251	7.1551	5.6398	3.9373	2.9579	11.6583	7.8287	4.3169	3.6323	3.8258	7.5265	5.5945	6.0768	4.1489	6.1481	12.1001	7.5318	11.2152	7.6985	10.6941	5.1961	5.0431	4.225	5.3176	11.9045	8.4916	12.3349	6.5983	10.6154	6.431	4.332	4.0548	8.6434	6.3952	6.1825	5.6162	10.5853	4.8364	5.4509	4.1554	11.092	6.0947	7.9544	5.9052	8.0515	5.6826	6.7965	5.5392	5.7576	7.0578	5.4373	5.1135	5.9047	6.3714	5.8001	4.607	8.1101	7.0697	8.022	4.5564	5.8512	5.3778	6.6027	7.1717	5.6857	7.1655	5.9505	5.5804	8.3614	4.9639	5.3132	7.3292	7.6997	7.5484	6.676	6.5789	5.1667	8.2018	5.7882	4.934
PF3D7_1149000.mrna1_1	PF3D7_1149000.mrna1_1;682	682	10.9708	4.842	5.7474	6.2172	3.4249	7.0663	4.7719	4.9388	3.8166	11.175	6.8989	5.8017	5.4343	2.0036	7.3535	5.3466	5.7002	3.4476	4.7339	13.0187	5.8304	10.8703	7.2252	7.2036	5.9093	4.017	3.7719	4.8997	13.2116	5.6496	12.3773	6.5331	6.9371	5.2234	4.4835	4.2396	5.9556	5.572	5.5696	4.5336	10.1631	3.3118	5.6302	4.1985	10.8125	4.6753	5.546	7.0992	6.5606	5.1847	5.5653	5.193	5.8324	5.6326	5.6651	5.5647	4.8831	7.3084	4.9672	4.4848	7.8074	7.1364	7.226	6.8542	5.6562	5.1235	5.6954	5.2544	4.3096	6.7754	4.9069	6.1359	8.2732	6.0018	5.6843	7.4943	7.763	7.3027	7.0352	7.1742	4.4718	7.8584	5.9212	4.4336
PF3D7_1149000.mrna1_1	PF3D7_1149000.mrna1_1;683	683	11.4295	5.785	6.0904	5.7142	3.4607	7.9364	5.4957	5.157	3.9837	11.4996	8.1155	5.4627	5.4764	5.1643	8.1431	5.6226	6.4041	6.6343	6.1924	10.5788	7.579	11.4111	7.2015	8.4619	5.3291	3.009	4.079	5.4598	10.7056	6.5771	12.8389	7.1026	8.3527	5.2906	4.7903	5.5481	7.709	5.5635	6.5814	4.9359	10.6016	4.4074	5.5336	5.701	10.8347	4.6876	5.5907	6.4077	8.8999	6.8269	5.4812	5.1538	6.115	5.8472	6.4328	4.3992000000000004	6.0496	8.0287	6.2168	9.0632	8.7558	7.7461	8.0615	7.7657	5.3323	5.9706	6.4727	9.0416	5.079	6.6922	1.2987	5.8527	9.4518	6.5095	8.3876	8.2344	7.7631	7.6499	8.5901	6.9753	5.4456	7.6505	10.0543	6.3243
PF3D7_1149000.mrna1_1	PF3D7_1149000.mrna1_1;684	684	11.2857	5.0951	5.1711	5.4063	3.4816	7.1635	5.6536	5.7608	5.0955	11.7309	7.5434	6.7109	6.1865	4.0383	7.4799	5.8595	5.887	6.1432	5.5835	6.3049	7.2823	11.0793	7.1768	8.1404	5.5993	4.9986	4.8293	6.047	6.0343	6.2628	12.599	7.2495	7.7404	6.4534	5.087	6.1393	7.5335	5.5515	8.5917	5.1663	10.7327	5.8807	3.5521	7.0155	11.1104	5.4741	5.7096	8.1081	9.5935	5.9411	5.3092	5.2634	6.0007	6.2159	5.9968	5.0755	6.1979	6.3507	5.946	8.2513	8.7634	7.5609	8.3523	5.2145	8.1568	5.3501	5.7211	4.3399	6.8527	6.4114	5.3388	5.8612	7.4631	6.0577	7.8752	8.1125	8.6456	7.833	5.9013	8.3571	5.5771	7.8249	5.7315	6.1445
PF3D7_1149000.mrna1_1	PF3D7_1149000.mrna1_1;685	685	11.9746	5.6008	4.7131	6.0824	4.9653	7.5653	7.1973	9.3848	4.6462	12.0376	7.5473	7.2173	5.6719	3.842	7.9807	5.9345	9.4845	5.4189	6.4725	6.1502	12.1762	11.5964	7.7003	7.974	6.2168	4.8797	4.1938	7.2953	5.8158	9.2939	12.9245	7.5681	8.0308	6.2238	4.4995	5.0325	9.9516	5.5292	7.1667	5.2972	11.1557	4.9964	5.0157	4.4686	11.5745	5.6899	4.8415	6.9579	12.5162	4.7257	6.0148	5.5696	6.382	6.2149	6.5671	5.9119	7.438	5.8392	5.6954	5.585	9.3657	7.2208	8.3709	5.1189	5.4107	6.399	6.3899	5.4216	6.9177	6.6673	5.0747	6.4121	7.9386	5.3234	5.6656	8.943	7.9919	7.7458	6.0577	7.0219	4.8248	8.3621	5.6337	6.598
PF3D7_1149000.mrna1_1	PF3D7_1149000.mrna1_1;686	686	13.4326	10.1452	5.7968	10.3789	5.0575	7.6084	7.4377	8.4625	4.5625	13.6492	8.1776	10.2262	10.6434	4.8846	7.9131	7.0524	8.6165	5.7721	8.6878	9.9324	10.8727	11.7162	8.0177	8.6639	5.627	5.5966	6.544	8.8334	9.6589	10.6088	13.1763	7.5249	8.2532	6.3016	6.4051	6.3212	10.4638	5.3085	10.2166	10.1677	11.8032	4.5404	5.4515	6.6045	13.1672	6.1514	6.0494	11.0107	7.0168	7.1107	6.9958	6.2828	6.0533	8.8789	6.2619	4.275	9.3898	6.8072	7.9583	6.1837	9.1193	8.5535	8.3795	6.7293	6.507	6.0798	7.8966	6.7936	8.7631	6.6466	4.9165	9.1201	8.5946	8.8235	6.2817	8.5648	9.0713	8.2984000000000009	6.9561	8.422	5.8407	8.9805	6.7584	8.5345
PF3D7_1149000.mrna1_1	PF3D7_1149000.mrna1_1;687	687	12.0643	5.5826	7.9436	7.2835	4.8166	7.858	7.0771	8.7491	4.2403	12.0859	8.2663	10.3534	7.5659	4.7126	7.8768	5.7107	8.3711	7.2316	7.0093	6.4867	6.7814	12.1452	7.8251	7.6831	5.5276	3.1827	5.7517	7.5767	6.5552	6.3951	13.5816	7.7198	7.4325	6.3448	3.0144	5.2137	7.3621	5.4293	9.3423	5.1006	11.7369	4.963	5.7417	4.218	11.8627	8.2819	5.6834	9.0458	5.1069	6.3628	6.1542	6.127	5.4426	7.7176	5.3778	6.4464	6.57	6.8622	5.5081	7.1434	9.3015	7.9245	9.2758	4.1699	5.6244	6.4256	6.8667	6.3264	8.0817	6.7574	7.9177	7.1167	8.373	5.5248	6.716	8.7962	8.0209	8.0622	5.5829	7.4443	6.2508	9.1441	6.3007	7.5409
PF3D7_1149000.mrna1_1	PF3D7_1149000.mrna1_1;688	688	11.9193	5.5138	6.2234	8.7365	7.3066	8.0032	7.1253	8.1527	6.4944	12.0566	8.2836	7.0389	7.5399	7.4887	7.9579	7.6947	7.296	6.3644	6.7431	6.3837	6.2952	11.8769	8.0721	8.3542	6.0594	3.4594	7.3229	6.6622	6.5037	6.2769	13.0533	7.785	7.3456	5.6971	4.4303	6.933	5.9752	5.6896	6.29	5.0639	10.9877	5.4074	5.2361	5.0678	11.7377	5.2746	5.6218	6.871	3.7645	6.3877	7.3644	4.7479	5.7811	5.6758	5.4416	4.5091	6.0646	5.3038	5.6879	6.3491	8.3237	8.0987	8.7322	5.4499	6.3757	5.9021	6.7017	6.8071	7.4247	6.4441	4.9782	5.9205	7.8401	5.7993	6.1237	8.2801	8.3957	8.2668	5.435	7.8771	6.3441	9.0623	7.1099	7.6418
PF3D7_1149000.mrna1_1	PF3D7_1149000.mrna1_1;689	689	6.8785	6.8254	6.0841	6.9927	6.1934	7.1817	6.2332	8.0465	6.0925	7.8224	6.4229	5.0609	5.804	6.2632	6.9749	5.4568	7.7019	6.0117	6.8138	5.4919	12.4027	5.7167	5.4565	7.0386	5.1518	4.7777	8.1494	7.7394	6.2236	12.5899	9.6047	4.4983	6.2869	5.14	5.0072	8.3544	6.3138	6.0092	6.1665	7.3957	3.8934	4.917	5.6058	7.5789	7.4872	5.233	6.4011	5.9558	8.453	7.2582	4.7735	7.0076	4.701	9.3542	7.2074	5.8831	7.6058	8.8553	6.4656	7.376	6.7057	8.1923	8.2577	5.7296	7.2124	6.7666	7.2901	5.9196	5.749	7.8848	5.5942	8.0085	8.8313	6.9305	7.0095	7.2793	8.6148	6.3649	7.6642	8.8618	7.0524	8.0363	6.5817	7.6658
PF3D7_1149000.mrna1_1	PF3D7_1149000.mrna1_1;690	690	6.8931	6.8255	5.5457	6.7313	4.0144	6.1173	5.013	4.5613	3.3951	6.8353	6.4306	3.8924	6.6876	1.0772	5.7129	5.8445	6.2394	5.9262	5.1835	6.2759	5.2145	5.5987	6.4092	7.9984	5.0734	5.4416	7.448	6.3493	6.4269	4.3434	6.2441	5.7856	6.8277	4.6311	4.5053	7.9361	4.9165	5.4754	5.0281	6.1605	2.842	5.9033	4.5904	5.3012	6.5797	5.7112	5.7252	4.6513	4.1465	4.3688	5.4326	6.1735	5.5506	4.7882	4.6932	3.3161	4.7981	6.744	5.2106	7.7093	5.6602	6.4504	4.9896	4.8334	6.3023	6.496	5.5068	5.7466	6.7819	5.9521	4.2913	5.2585	7.3875	5.0535	8.6874	5.0347	7.6	5.1526	4.8037	6.8631	7.2236	6.0507	5.8726	6.0215
PF3D7_1149000.mrna1_1	PF3D7_1149000.mrna1_1;691	691	6.9898	9.0212	7.6057	6.2513	4.5304	6.7733	7.3636	6.64	4.6305	7.1515	6.9267	6.1031	6.9047	5.9004	6.5547	7.6015	6.2856	6.1977	5.9556	5.0853	5.812	4.9406	5.9736	10.4529	5.4944	4.3688	8.5438	6.2576	4.8875	5.1449	6.753	5.3799	9.8749	5.7965	4.7527	8.4547	5.7336	5.0299	5.5166	8.3245	4.6622	8.3202	5.0308	3.9069	6.5259	6.6266	6.5193	5.9674	4.8753	5.1177	7.2053	4.8465	12.077	5.6436	7.5179	4.9406	5.2798	6.4661	5.0652	4.2016	5.8369	7.5991	6.8621	4.9514	7.9333	5.532	5.9505	5.1743	5.8565	7.2802	5.2743	6.5416	8.2382	4.6218	4.7687	6.6441	8.3754	5.6588	6.0616	8.9104	6.5755	6.5427	5.9812	7.279
PF3D7_1149000.mrna1_1	PF3D7_1149000.mrna1_1;692	692	6.9485	5.8427	8.5939	7.7327	5.0045	6.5361	5.7063	4.6288	3.5789	7.1404	6.3682	6.0206	6.713	4.5789	6.8071	6.559	6.0561	6.2741	4.2133	4.8664	6.8776	4.464	7.3981	7.6864	6.5782	4.7527	6.9508	5.6453	5.151	7.1072	8.0148	6.8094	7.1546	7.0369	5.7562	6.9464	5.7988	6.3085	6.516	7.3168	5.8071	5.6415	5.599	4.8074	5.5005	6.7637	6.157	5.8189	5.1715	5.3316	5.811	6.0858	7.3184	6.8885	6.9243	5.3459	6.2961	6.7522	5.7134	5.2137	5.7853	8.0417	6.6463	5.558	6.582	5.7687	3.9782	5.9823	8.6166	6.998	6.3156	6.1278	7.6235	5.8081	5.9222	5.8349	8.0069	7.0517	6.2048	7.3295	7.0729	6.3604	6.8989	8.892
PF3D7_1149000.mrna1_1	PF3D7_1149000.mrna1_1;693	693	5.7618	7.0875	7.4802	7.1287	3.7677	6.8156	5.8321	5.3082	2.8115	7.0303	6.6918	6.2595	6.8203	4.4182	7.7741	6.6414	5.582	5.7936	3.8709	6.2865	6.0989	4.2555	5.1102	7.1214	5.2895	5.2735	5.854	5.9028	6.2681	6.2001	6.8734	4.7279	7.0939	5.1993	5.7336	6.1231	6.2664	5.9167	5.3494	7.9469	4.5173	6.2329	6.3185	5.7156	3.7071	6.6414	5.5163	5.9217	5.0742	3.9718	7.0563	5.5438	3.0635	4.6088	9.5671	5.9196	5.1667	6.3279	5.3194	4.6253	6.0811	7.3071	6.4092	6.0034	6.6159	7.1121	5.478	5.5106	4.5211	9.5473	5.2323	6.9465	8.2752	5.591	6.1237	5.8402	8.0125	5.8667	6.6023	7.2861	7.7769	5.2847	6.0301	6.2126
PF3D7_1149000.mrna1_1	PF3D7_1149000.mrna1_1;694	694	6.8717	7.1986	7.2604	9.1431	4.2479	5.732	4.8354	5.0712	2.9745	7.582	8.7066	5.4594	8.5777	5.0704	6.3961	5.4029	5.5475	5.0725	5.4581	6.4782	8.0939	4.9887	5.7054	7.9137	5.2884	4.0018	5.0175	5.1436	7.0544	7.7665	7.2367	4.3625	8.0187	5.3632	4.7756	2.9672	5.649	8.5129	6.4224	8.6196	4.5904	5.5931	5.4479	4.9136	5.5279	7.6462	8.8442	6.1457	5.8985	5.0246	5.5984	5.2265	3.6005	5.8644	8.1578	4.433	4.2675	6.0568	5.2754	3.862	5.9832	7.8079	7.0057	4.4067	7.552	6.1465	3.9117	4.393	5.4476	8.2545	5.5865	5.0246	6.8357	4.1285	4.8733	6.1404	8.7197	7.4364	5.2861	6.5824	6.8227	5.465	5.4735	5.5589
PF3D7_1149000.mrna1_1	PF3D7_1149000.mrna1_1;695	695	6.9492	7.9076	7.6738	5.9435	5.7634	6.5531	5.8079	5.5567	5.671	6.9064	5.9222	5.1043	5.9198	5.9598	6.0475	5.7837	5.5232	3.5717	5.4276	4.9533	6.6871	6.1623	5.4728	6.645	5.582	5.4205	5.7666	5.6395	6.0235	6.5373	7.847	3.8768	7.1042	6.2988	5.4919	4.3757	6.5373	5.9803	6.106	10.4763	6.126	1.5311	4.7371	4.5223	6.1673	7.1724	6.4725	6.6751	6.5604	6.283	6.14	5.5481	3.5981	6.2238	6.957	5.5392	5.5094	5.9507	5.9284	5.7063	6.3858	6.6633	9.4299	5.9456	8.0238	5.3381	4.4607	6.3382	5.7279	7.3467	5.6299	5.1695	7.0856	6.6816	5.4313	6.4687	8.0773	8.8044	6.7983	8.4786	6.7625	5.9021	6.6276	6.1183
PF3D7_1149000.mrna1_1	PF3D7_1149000.mrna1_1;696	696	7.0065	9.8627	6.4799	5.8058	5.2709	6.6584	6.6093	5.3063	6.4205	6.4371	7.9772	5.1957	5.4938	6.1371	5.9348	7.9911	5.7175	5.3049	5.1763	5.7639	7.2314	3.9973	5.5723	7.2897	5.2791	5.3519	4.7991	4.6786	5.922	7.0844	6.72	4.8032	7.6135	5.6772	5.6938	3.1424	5.5993	6.0568	5.1655	9.87	5.2079	5.7469	4.7538	5.1635	5.3896	7.8218	5.9722	4.9621	4.4316	4.6876	4.6843	4.846	6.1823	9.7818	4.4363	8.2869	3.6713	7.0555	5.3509	5.4393	5.1424	7.6395	7.5398	4.6525	6.9665	4.9533	5.04	4.6588	5.8151	4.3038	7.1321	5.44	7.564	5.8977	6.0325	5.6789	8.5689	5.5838	7.1453	7.7054	6.3825	5.0955	7.0336	5.8706
PF3D7_1149000.mrna1_1	PF3D7_1149000.mrna1_1;697	697	6.4749	9.6318	8.3698	7.4271	4.7082	5.673	7.0123	5.9625	5.6645	7.0164	6.4429	4.6639	7.8989	4.8654	6.6564	7.8927	5.9234	5.8517	4.2396	5.3136	6.0146	4.9523	4.5916	7.5544	4.8197	4.905	4.3597	5.5333	4.2456	5.6112	6.2008	3.3306	7.9818	6.5279	6.1451	3.079	5.7698	6.0603	6.0712	10.2076	5.3201	4.4429	5.2434	4.3434	6.0433	8.3634	4.8435	5.6571	4.5392	6.1936	5.3147	4.8243	6.3663	8.7335	5.1297	8.4889	4.682	7.5828	5.6685	5.6713	4.985	6.8193	6.6616	5.4705	6.9492	4.8186	4.6554	5.4947	6.1651	5.4175	7.713	4.6415	8.1839	6.0917	6.5668	5.0579	7.7287	4.4489	6.2823	7.6859	4.9107	5.5435	6.1508	6.0246
PF3D7_1149000.mrna1_1	PF3D7_1149000.mrna1_1;698	698	7.8701	6.2236	10.0995	7.5341	6.8623	6.8012	8.8133	6.2555	7.1181	7.8398	6.9343	5.8999	9.5962	6.894	6.5572	9.8602	6.0648	6.8084	5.7848	5.9234	7.4765	5.5711	5.3183	6.3709	6.3533	7.0483	5.4841	4.2608	6.5057	6.6924	5.9741	5.0836	6.5339	6.7665	6.367	5.3639	7.5271	5.0121	6.7214	6.0512	7.2433	4.1859	6.7491	9.0924	7.4057	10.3864	5.3653	7.154	5.5981	6.5218	6.1075	5.1485	8.5655	10.0557	6.2434	10.1804	4.6311	6.797	7.8086	8.4736	5.2188	6.1181	6.5262	10.4398	8.503	5.876	4.0917	4.7565	7.2246	6.1896	9.6015	6.1637	7.025	8.1872	8.4007	6.6225	8.021	6.6952	11.4553	8.1728	6.5714	6.4405	5.3611	7.5002
PF3D7_1149000.mrna1_1	PF3D7_1149000.mrna1_1;699	699	7.5866	5.4777	8.9673	7.8194	7.7086	6.1041	9.1712	6.0173	7.7374	7.4624	6.4788	6.0328	8.8066	7.4967	6.2621	9.7882	6.5375	7.3655	7.0867000000000004	6.1315	6.2042	5.0648	6.0361	6.3399	5.6404	6.5535	5.7687	6.0065	6.9162	7.1249	7.201	5.2946	6.1218	6.8616	5.3747	5.6296	7.5827	5.3674	6.6066	4.1723	5.4925	5.3621	4.9231	6.3764	7.7721	9.1523	5.8565	6.5475	5.8192	5.1077	5.6465	4.8982	8.8557	11.0137	6.4472	9.4886	5.5907	4.9514	7.1156	7.8731	5.0347	6.6324	4.5416	8.7787	6.4358	6.7264	6.0544	4.9977	6.1112	7.8712	8.5583	6.2255	5.1751	7.6972	8.2992	6.2197	6.8982	4.8684	9.3749	7.174	6.0898	6.5589	6.3138	7.2466
PF3D7_1149000.mrna1_1	PF3D7_1149000.mrna1_1;700	700	6.955	5.9016	9.0001	7.7674	6.7582	6.3516	9.1597	6.4722	7.5241	7.0534	8.4527	3.4303	7.922	6.3719	6.7109	9.6316	6.31	6.5532	6.2205	5.2657	8.3675	5.3309	5.2709	5.1465	4.9593	6.4898	3.844	5.812	5.9743	8.2957	6.8122	4.8689	5.6191	6.2746	6.4861	3.2795	6.7671	5.7602	6.2445	4.7032	5.1579	3.9773	4.14	5.4676	6.4119	9.6856	5.6876	6.4074	4.6565	5.3726	5.6901	5.0378	10.064	9.8564	6.5474	9.6315	4.3554	4.7109	7.4424	7.9944	6.0919	6.1274	5.2906	9.7676	7.8668	6.5877	6.8544	4.7104	7.3761	6.5791	8.8422	5.0993	5.9754	7.5593	7.7894	6.5024	7.0933	6.2608	9.8843	8.2129	6.5198	7.1573	5.3656	6.8469
PF3D7_1149000.mrna1_1	PF3D7_1149000.mrna1_1;701	701	7.8207	6.7605	9.6028	8.6986	7.372	6.4336	9.1644	6.2662	8.4943	8.0942	7.5858	5.7304	8.635	7.8915	6.3156	9.6883	7.4552	7.4822	6.8867	5.7247	12.2672	7.9231	6.9801	5.4552	6.9509	7.0704	4.2396	5.5049	6.2003	13.2536	8.2848	7.1922	4.9556	7.0512	6.6317	5.6508	7.8172	6.7338	8.3061	7.1427	5.6439	4.5404	6.3032	5.9472	7.0444	10.8801	6.8886	7.5169	5.8817	4.3111	5.738	5.7274	9.6707	11.132	6.3065	9.3658	4.5644	6.3178	7.476	8.8817	5.9404	5.6215	5.4002	9.5981	4.6781	6.4264	7.2001	4.9519	7.0739	8.1879	9.4764	6.3661	8.8967	8.3137	8.1972	7.4722	7.8316	6.7789	11.2438	6.6026	6.332	6.9575	5.8402	7.0358
PF3D7_1149000.mrna1_1	PF3D7_1149000.mrna1_1;702	702	8.2147	6.0851	10.9923	10.218	8.5455	6.2767	10.7721	8.1574	9.8662	8.2208	9.1245	5.272	10.624	9.8359	6.5143	11.7609	8.5252	8.973	7.2694	4.8831	7.8831	5.9038	7.2823	5.2036	7.1616	8.0304	4.332	6.5348	5.5555	7.9079	6.2124	6.1779	4.7082	8.603	7.2622	3.9021	10.4615	4.9736	8.7076	5.4067	5.4459	5.7562	5.7663	6.8444	7.6981	12.1609	5.6153	9.0485	5.3944	4.8664	4.2242	5.5928	11.153	11.5011	8.8942	12.1903	5.2536	5.5768	8.9772	10.6896	5.6918	5.7385	5.5792	11.6318	4.111	7.5413	7.356	4.3016	8.341	7.8081	11.0156	4.9284	6.1709	9.4162	10.521	5.2683	6.2397	5.7282	11.6592	4.6775	8.1254	7.8807	5.2227	8.4266
PF3D7_1149000.mrna1_1	PF3D7_1149000.mrna1_1;703	703	7.351	5.9038	8.9815	7.7118	6.6472	5.3183	8.2424	5.1562	7.4232	8.0063	7.7392	4.6809	8.1312	7.4881	5.8738	9.7731	6.327	6.3425	5.581	6.126	7.7056	7.1733	5.3241	5.9456	6.0168	7.2871	4.6212	5.3992000000000004	5.8782	6.8748	6.9437	3.4222	5.1089	6.2679	6.9348	1.9184	8.1598	4.5625	7.4096	4.2743	4.7939	4.7038	5.2529	5.9809	6.1997	9.4982	5.2273	7.0564	6.4543	3.8679	5.4555	6.0583	8.7023	9.4008	10.4345	10.5135	3.121	5.5862	8.5207	7.4943	4.9231	6.2651	4.7538	9.3295	4.2683	6.2279	5.9267	4.6605	7.0475	10.7197	8.7933	4.257	6.6197	7.6604	7.9125	5.9107	7.0609	4.5735	9.6706	4.4854	5.5919	6.5138	5.441	6.4271
PF3D7_1149000.mrna1_1	PF3D7_1149000.mrna1_1;704	704	6.9768	6.0834	7.9623	7.8962	7.0291	6.7245	9.8153	5.0742	7.0237	7.1229	7.5103	4.9695	8.1878	6.8946	6.2124	9.8353	6.0911	6.3531	7.0583	5.1027	8.0319	7.3769	5.5435	6.7945	6.5792	5.4812	3.0179	5.3452	5.8442	7.0924	7.3723	3.852	6.4325	6.7785	6.7384	4.6106	8.7275	6.0061	7.0702	6.4087	3.1043	5.0317	5.9971	5.8364	6.0678	10.004	6.2754	7.0097	4.1819	4.3964	4.9819	5.9404	9.1758	8.0122	6.9142	10.4906	5.2976	4.8227	8.5107	8.4487	4.2928	6.5962	5.4158	10.2593	4.844	6.0137	6.7893	5.8455	6.8862	6.7931	5.9281	5.6097	7.4833	7.9796	8.2763	5.5273	6.995	6.0181	8.8637	5.4816	6.513	7.9975	5.6215	6.1888
PF3D7_1149000.mrna1_1	PF3D7_1149000.mrna1_1;705	705	6.3935	5.5179	5.7541	5.8731	4.5898	4.5969	5.9565	4.4012	4.2257	6.4192	5.1338	6.7832	6.0288	3.0566	5.769	6.4739	4.9322	5.1022	6.272	3.8001	7.8778	5.9768	5.5401	7.5247	6.1041	4.6358	4.1293	5.1412	5.2215	7.0608	6.801	4.7908	7.0862	5.7309	5.5865	4.1481	5.3698	6.5084	5.694	6.5709	3.9439	4.09	6.6149	5.2407	4.8043	7.7767	7.313	5.9556	1.5558	5.0281	5.4909	6.6295	6.0272	6.1346	4.3827	7.9282	4.9317	5.8174	6.2897	5.3381	5.6103	6.3702	5.0496	8.1258	4.7639	5.6168	6.4981	5.3259	6.2065	5.4643	5.8975	4.2824	5.9026	5.8878	7.2077	4.796	6.9694	3.1875	8.4004	5.04	6.2746	7.7507	4.7845	4.9246
PF3D7_1149000.mrna1_1	PF3D7_1149000.mrna1_1;706	706	7.4785	5.6285	4.6064	7.7876	5.0391	5.1457	4.7729	4.6736	4.7824	7.6788	6.1675	5.6465	9.0611	4.6053	5.3656	4.588	5.4303	2.7398	6.7134	4.9639	7.1435	6.0775	11.429	6.9187	4.7929	4.5429	4.009	4.0687	6.2445	6.5694	7.2729	11.7929	7.256	5.0483	5.1064	4.0496	4.6599	7.0027	5.5573	6.3132	3.3248	4.2758	6.2632	3.9355	5.843	7.1903	7.3581	5.5768	5.4835	4.8987	5.0976	6.5847	5.8102	5.3642	5.6253	4.6792	4.3882	5.6859	6.5065	9.633	4.9995	5.585	5.2653	6.1554	4.3169	7.6381	7.051	6.1755	5.8097	6.3189	5.1432	5.2702	6.9519	5.8642	8.9892	4.6363	6.3944	5.7129	6.1274	4.9869	7.5148	8.4055	4.8861	5.6191
PF3D7_1149000.mrna1_1	PF3D7_1149000.mrna1_1;707	707	7.057	6.1377	8.1939	7.0602	4.9588	5.6907	5.5401	5.3551	5.3395	7.6584	5.7498	5.785	7.1446	5.8634	6.5095	6.5154	4.846	6.3809	6.3332	5.4861	7.1652	6.3612	7.8693	7.4705	5.3554	5.5173	5.2836	6.1534	5.3944	7.1397	7.8362	7.9591	7.2782	5.9026	4.6334	4.9878	5.822	7.2802	6.0292	7.9034	4.5583	3.6369	6.1522	6.4535	5.2861	7.5133	7.4946	5.0622	5.9787	5.2928	5.5616	6.4828	6.8516	5.5122	4.6479	6.211	5.3147	6.0949	5.3726	8.8303	5.2506	6.7762	6.0738	5.1831	4.9449	6.5706	6.7101	5.4832	5.8851	7.6747	7.3748	5.441	8.1697	6.9472	9.1171	5.7986	8.1399	6.5534	6.4039	4.9045	7.1235	8.5261	5.9639	4.9977
PF3D7_1149000.mrna1_1	PF3D7_1149000.mrna1_1;708	708	5.8179	5.7957	5.0785	7.697	3.3334	6.0951	5.2672	4.6724	2.4931	6.8216	4.6011	5.8115	7.8579	2.8659	5.1493	6.3032	5.4009	3.3161	6.2724	3.9864	7.8623	4.6982	10.0747	7.5896	5.8377	4.0712	3.8176	6.6196	5.8089	7.1609	5.5173	9.5065	8.1597	5.9305	4.848	2.844	5.6873	6.804	4.5862	6.6311	4.3806	4.8699	6.6315	8.2709	5.2048	7.6674	6.6489	5.0841	4.9584	6.067	5.3223	6.8465	5.0317	5.327	4.8555	5.6755	4.9878	6.2572	5.7298	8.875	5.3208	7.1734	6.0288	6.1829	4.2304	5.9732	6.7772	5.8158	8.4282	4.4906	5.6261	5.8777	7.3491	5.9614	8.6464	4.6415	7.5901	5.121	6.7914	6.0605	5.7821	8.1209	4.8027	6.5174
PF3D7_1149000.mrna1_1	PF3D7_1149000.mrna1_1;709	709	6.3808	5.9787	5.4232	8.4686	4.9941	5.1819	4.8634	4.488	3.7698	6.1175	4.8161	4.6194	9.7198	3.9203	5.3374	5.0845	5.3809	3.0391	5.4363	5.2698	5.1934	4.942	9.8449	7.836	6.4177	5.1611	4.4316	5.2917	5.7325	5.6097	6.1839	9.9753	7.7388	6.1241	4.3611	2.9561	4.5711	7.9741	5.2311	6.2795	4.7772	2.9928	6.7987	7.14	5.0968	6.4431	8.463	3.3205	5.2319	5.4735	4.669	6.6747	5.4673	5.2593	5.6308	5.9593	4.6064	5.6314	6.3768	9.3579	4.4809	6.5557	5.2323	4.7803	6.1975	5.7729	7.2787	5.0014	4.6229	5.1679	5.9465	3.384	6.8928	5.9095	9.5395	5.2536	7.8759	5.2502	6.0757	7.2321	4.0365	8.8163	5.017	3.6668
PF3D7_1149000.mrna1_1	PF3D7_1149000.mrna1_1;710	710	6.6758	5.6171	5.6571	9.2277	4.4699	5.1383	6.0991	4.1293	2.5729	6.7999	5.8917	6.0527	9.8812	4.0942	5.4057	6.4244	4.5084	5.0849	7.1005	4.0409	8.1102	5.9184	10.0223	8.0577	5.9305	4.8374	2.696	6.7267	2.5484	7.7035	5.8963	10.3321	7.9967	6.9129	4.2342	4.6786	2.9449	12.525	5.7043	6.9063	4.4725	3.1326	7.1057	7.7638	5.6851	6.4535	11.8587	4.4809	4.3363	7.3296	5.8084	7.3336	4.917	4.9274	5.1293	6.0184	4.5619	6.8917	5.7216	9.5946	3.7981	7.4487	6.8324	6.5717	5.9069	5.4128	7.8849	6.335	5.1827	5.9165	4.8012	5.2968	7.2427	5.2342	9.5807	5.3096	8.3497	6.1012	6.2259	6.6692	5.5558	8.8959	6.8467	4.8384
PF3D7_1149000.mrna1_1	PF3D7_1149000.mrna1_1;711	711	7.4157	6.4909	7.1446	9.2045	6.1797	7.018	6.0405	4.7808	5.7038	8.0522	6.4256	6.4024	9.4963	6.1572	5.7748	6.9272	5.2441	4.2683	7.0282	5.8472	7.5026	7.5826	9.8174	7.8622	6.6324	5.5942	3.8319	6.7063	5.6848	7.6148	8.5549	9.6982	7.2072	7.2125	5.6493	5.0321	6.5932	7.8959	6.5712	7.2943	5.2521	5.5323	6.6533	7.6717	7.1696	8.088	8.164	6.0181	6.8596	6.1689	5.8829	7.2374	6.7895	6.0175	5.5103	6.3246	5.4266	7.1374	6.2307	8.9115	5.0862	7.4424	5.8562	5.8184	6.1006	5.6032	7.884	5.5795	6.3496	7.5454	8.3356	6.2172	8.647	7.5211	9.2698	6.8095	8.3058	7.026	6.9076	7.2571	6.1781	8.8608	6.7875	6.6618
PF3D7_1149000.mrna1_1	PF3D7_1149000.mrna1_1;712	712	6.7748	5.1703	6.0085	8.1171	4.3001	5.3558	5.6144	2.8758	1.7613	6.458	4.0917	6.0719	7.419	2.6554	5.7511	7.0522	4.4995	4.5789	6.6126	4.488	6.781	3.2203	10.1056	7.0862	6.4089	5.7721	5.0492	7.3821	5.5934	7.3336	4.9074	10.0537	7.7184	6.7721	5.8577	4.9819	4.0858	7.6795	5.0264	6.413	4.157	5.0072	6.3349	8.149	7.0675	4.511	8.1345	6.3072	5.4259	5.9217	5.3906	7.0352	5.8909	6.0179	5.2683	4.5329	4.193	5.6415	5.3909	8.6771	4.9103	8.047	5.5922	6.9195	6.6841	5.689	7.5243	6.2731	5.2746	6.8067	5.5838	4.5447	7.219	6.1272	8.2564	5.0099	8.6368	5.7156	5.9791	7.2209	5.4922	8.7149	6.8044	4.1375
PF3D7_1149000.mrna1_1	PF3D7_1149000.mrna1_1;713	713	8.2484	5.5361	5.4835	6.4679	3.1603	6.9214	5.9076	4.6363	2.3923	8.416	5.5043	4.5078	7.47	3.2388	6.9223	6.4843	4.6479	3.2126	7.4434	5.6088	7.4866	3.6713	10.4331	7.0418	6.5298	5.9653	4.4627	7.851	5.522	7.4683	5.2257	10.1381	6.9878	6.9057	5.3034	3.9882	3.1489	5.8271	5.3334	6.0483	5.3961	4.4783	5.983	8.9221	7.9332	5.5027	5.4453	5.1018	6.1453	6.5794	5.0997	5.9486	5.6901	5.8909	4.3491	4.5329	5.193	6.6785	6.029	9.1335	5.1747	8.3544	4.7782	8.3551	6.8451	6.2055	6.2456	5.857	5.7455	5.6924	3.8768	4.8283	7.027	5.9855	9.124	4.9274	8.5359	5.0553	8.1699	7.0513	5.6223	8.1179	6.7152	5.8605
PF3D7_1149000.mrna1_1	PF3D7_1149000.mrna1_1;714	714	10.3151	7.7722	4.025	6.1414	5.4459	6.1735	5.6636	4.2357	4.9741	10.1922	4.6029	9.2208	7.2422	4.5934	6.383	8.8115	5.4624	3.1489	6.6942	5.431	10.1783	5.0862	9.0515	6.9198	5.7236	6.1765	5.3789	6.9671	5.7858	9.5828	5.9837	8.9594	6.5092	5.9062	6.3051	5.2118	5.7858	5.3705	7.2915	6.4925	5.6659	5.4796	6.0626	6.7145	10.1276	5.2063	5.5068	7.503	8.8701	5.8885	5.0166	6.4925	6.3129	7.6164	6.6191	4.1906	4.8022	6.0913	5.7887	7.0421	5.2445	9.5262	8.2253	6.7069	7.4112	4.8802	8.034	6.9423	4.3291	6.8618	5.1791	5.2612	6.7378	5.0121	7.2893	5.5987	10.259	7.0555	6.787	7.6646	5.6203	9.3677	7.3824	3.6017
PF3D7_1149000.mrna1_1	PF3D7_1149000.mrna1_1;715	715	6.8006	5.4738	5.5201	6.1313	4.8545	7.0199	5.6218	4.9528	4.2758	7.206	6.3464	5.8293	6.194	4.641	7.7283	4.3096	5.55	4.1127	4.8846	5.9761	6.3067	4.4634	5.2551	5.1202	6.7977	5.246	3.0374	4.6696	6.0244	7.4141	6.1791	3.9212	5.5419	7.6526	5.7509	4.3016	4.5097	5.2687	5.5521	5.2551	5.3992000000000004	4.9392	6.4739	3.275	6.3873	6.7926	5.925	5.3491	4.3363	4.7219	5.1363	6.2743	5.2551	5.8652	6.577	5.915	4.157	5.0135	5.5487	6.2968	4.8535	7.1197	7.1182	5.6346	6.8709	6.2939	8.3569	5.1048	4.1993	5.9069	5.7882	5.2506	6.3482	4.9001	6.4946	5.5125	6.5612	5.6177	6.154	7.9053	6.4158	10.1376	5.6404	1.5753
PF3D7_1149000.mrna1_1	PF3D7_1149000.mrna1_1;716	716	7.0547	6.2069	3.6241	9.4873	4.2787	7.5229	5.7134	6.9809	3.4803	6.7263	5.7285	4.6088	9.6926	4.6159	7.2572	5.4373	7.6425	5.4091	4.4976	5.4138	6.4477	5.017	5.4496	5.953	6.5515	5.6562	3.4005	5.5419	5.2141	6.5043	6.3633	3.4751	5.3691	6.9304	5.3885	3.8094	5.1218	5.6594	5.254	5.3111	5.3951	3.6871	6.5893	5.7181	6.4736	5.7766	5.735	4.6047	4.0152	5.8117	5.6599	7.0311	6.4424	6.1669	9.4379	4.6129	4.7871	5.4276	5.465	8.4504	4.8728	6.5027	7.4487	6.2014	7.2658	8.3862	8.3237	4.5361	5.5398	9.152	5.0378	4.8084	6.0583	5.2464	9.0396	5.0233	7.1515	6.0509	6.2003	7.6799	8.6036	9.9192	6.4143	5.8435
PF3D7_1149000.mrna1_1	PF3D7_1149000.mrna1_1;717	717	8.7222	5.1875	6.4033	12.2175	5.6398	6.67	5.3954	5.8691	5.0553	9.3667	6.3452	4.101	12.3394	5.2657	7.1616	5.3516	5.6758	4.3016	6.1552	5.5357	7.5391	6.7521	5.1759	6.6169	6.5102	5.7186	5.9639	5.2544	4.6622	7.9891	7.4612	4.8207	6.2647	7.0119	6.1568	4.5546	6.9116	6.1477	6.3454	4.6153	6.3743	5.9298	6.6945	6.2259	7.4173	5.4269	6.4767	6.2044	7.2832	3.6927	4.4718	7.2355	5.8587	5.7442	6.8932	5.7986	4.7087	6.2519	5.6662	3.5008	5.318	6.0461	8.2059	5.8831	7.7599	5.4692	11.2333	5.9991	8.5273	7.5664	5.4273	5.4722	7.696	5.467	5.3125	5.6999	7.5039	7.2769	5.98	8.0944	4.6058	12.2849	5.9231	7.0424
PF3D7_1149000.mrna1_1	PF3D7_1149000.mrna1_1;718	718	7.1844	6.0177	5.6913	5.0422	8.9543	8.1839	5.4647	5.6017	6.5165	7.9047	7.3697	5.6404	5.5963	7.3235	8.5992	5.1695	6.9495	8.6013	4.2898	4.7798	7.8846	6.7887	5.5951	5.497	6.3584	5.8895	5.4783	4.7463	3.8875	8.3757	7.031	3.797	6.3698	6.1936	5.4429	6.0989	4.1235	6.8213	5.6733	4.9279	6.6456	6.3404	9.3555	4.5777	6.1485	5.3916	6.9787	5.1156	5.5295	4.6473	6.0208	9.583	5.6138	5.6676	5.7674	3.9364	4.6554	5.8691	5.5392	4.3125	6.0193	6.2824	9.4124	6.1645	7.9913	5.7444	4.6053	5.6363	5.1135	6.4102	5.0121	4.582	8.128	5.8522	5.3459	6.4676	8.0579	7.8631	7.0651	8.2552	3.9699	5.5975	7.1909	5.857
PF3D7_1149000.mrna1_1	PF3D7_1149000.mrna1_1;719	719	6.5477	5.5046	7.57	5.7703	6.7151	7.9309	5.4767	5.1164	6.5606	7.273	5.7431	7.4248	6.858	5.7485	8.2522	4.9179	5.3331	5.4979	4.7981	5.4162	8.4187	6.7105	5.4861	5.9474	5.8686	5.0777	6.3473	4.9064	5.594	8.3561	7.8644	3.7772	6.1037	5.7682	5.1272	6.0398	3.9212	5.9537	6.3226	3.5286	7.1156	7.6886	7.0587	5.4376	5.1735	6.6726	6.3672	6.4798	5.5198	4.7436	6.2996	7.2131	6.4253	6.9332	12.9064	4.8545	4.6616	5.5261	7.0603	5.7743	5.8846	6.3062	9.8181	5.5081	7.0056	5.9807	4.067	7.4683	4.3484	11.7598	5.582	6.0544	7.7995	7.2318	6.5495	7.0152	7.7774	8.1795	5.9126	6.94	6.1721	6.2906	7.4108	6.8771
PF3D7_1149000.mrna1_1	PF3D7_1149000.mrna1_1;720	720	5.8819	5.5072	6.3921	5.8977	5.9291	7.3684	5.1989	6.1098	4.5552	7.0318	6.0126	4.8445	5.6924	4.3067	7.4417	4.7613	6.115	3.7247	4.5577	4.645	8.2556	6.8388	6.1383	5.9449	6.1167	5.3632	3.9598	3.5336	4.4548	7.9013	7.3133	5.0045	4.8826	5.7936	4.3183	4.8374	4.4568	6.5564	6.5945	3.2555	7.1406	5.3509	6.1892	5.0887	4.9561	7.0322	6.7031	5.6687	5.8258	5.2357	5.3151	7.7569	6.7835	5.5925	10.787	3.5789	5.6556	7.4152	7.2564	8.9434	5.7255	5.9013	9.4582	5.6147	6.2604	5.9679	4.4647	5.5954	5.3775	8.5451	5.8027	5.7257	7.3712	6.8565	5.4822	6.3916	7.4616	7.8269	6.228	7.1541	6.0288	4.62	6.9673	5.8721
PF3D7_1149000.mrna1_1	PF3D7_1149000.mrna1_1;721	721	6.0088	6.1154	4.6899	6.0354	4.4731	7.8548	5.4479	4.2234	3.5777	6.3549	6.1902	4.9722	5.3523	5.2494	7.5399	3.9523	4.904	4.7666	4.281	5.5419	8.0366	7.3191	5.4172	4.2418	5.4232	5.1489	4.0652	4.7698	5.7336	7.9291	7.6413	2.7377	4.86	5.4476	5.2716	4.1243	4.0652	6.2621	4.6943	3.797	5.1639	5.3865	6.5223	5.4944	4.6525	6.0391	5.4686	5.9274	4.3554	4.0993	4.9796	7.0931	5.4825	6.3593	8.804	4.8634	4.7334	5.1823	6.7315	5.5984	4.9416	6.5272	9.5715	4.8089	6.588	6.2282	5.1181	6.4484	2.266	7.3553	4.9986	5.5444	6.7956	6.1753	5.4854	5.4548	7.1181	8.2947	5.6991	6.7601	6.5765	3.7687	6.9829	4.2876
PF3D7_1149000.mrna1_1	PF3D7_1149000.mrna1_1;722	722	6.6871	5.1719	4.4423	4.4229	5.0157	7.1384	5.2529	4.9045	4.314	7.0302	5.254	4.9388	6.3083	4.1803	6.5965	5.348	5.6781	5.3226	5.6803	4.0479	7.6179	6.2342	5.4077	5.2095	5.2475	3.2219	4.9477	5.3031	5.44	6.1396	6.8559	3.1293	5.1268	5.2254	4.0339	4.4944	3.9523	5.6744	5.8281	3.6519	5.3501	4.3868	6.0007	4.4822	4.554	6.3058	4.7263	4.1481	5.8914	5.1198	5.7096	6.8797	5.1035	5.9146	6.9634	5.3284	6.2493	3.9336	7.0426	4.8634	4.9444	6.5157	8.143	5.6465	10.7643	5.3352	3.5595	5.9366	5.2604	5.6516	4.9639	5.4774	6.057	6.734	5.4591	6.5402	8.1639	7.3268	5.4767	10.8577	5.3516	5.382	5.7879	5.9338
PF3D7_1149000.mrna1_1	PF3D7_1149000.mrna1_1;723	723	7.8467	5.5404	4.8364	4.9745	4.5329	7.174	5.5385	5.599	3.5223	7.7289	5.749	5.0099	5.5392	5.3823	6.9499	4.7279	6.111	5.3067	4.7724	6.0921	7.5135	5.4263	5.3341	5.0224	5.3384	2.8176	5.3302	4.2994	5.228	6.5008	6.0014	3.7929	5.4621	5.3434	4.278	5.848	3.8856	6.1679	5.8746	4.2494	3.6147	5.0483	5.1934	4.4925	6.6582	6.0917	4.7623	5.0152	4.9236	5.5423	5.0639	6.1142	6.2596	6.4091	6.8759	4.04	6.4788	5.4009	6.3808	4.3834	6.2063	6.0444	8.2974	5.4718	6.3968	5.6545	4.1465	6.5138	7.5382	7.1394	4.7474	5.7398	6.738	6.6512	5.4141	6.2985	7.3384	6.4153	5.9305	6.4561	5.4548	3.1127	6.3646	7.2369
PF3D7_1149000.mrna1_1	PF3D7_1149000.mrna1_1;724	724	7.5257	7.1415	7.5265	6.281	5.6433	6.7491	5.9907	5.0794	4.7782	7.5426	6.1801	5.917	5.1985	5.7096	6.888	5.5138	5.2265	6.4133	7.0386	5.857	6.9754	7.0385	6.1083	5.7304	6.541	5.1301	4.5435	5.9481	5.694	6.5026	7.9879	5.436	5.5295	6.4487	4.9495	5.489	5.9702	7.2476	6.4867	7.3825	4.8763	5.4492	8.0703	6.031	6.363	7.5402	7.0266	6.5721	6.1843	4.8079	5.7955	8.285	6.3457	8.6703	6.4408	5.5132	5.8283	5.9357	5.7301	5.7729	6.1944	6.3208	8.1256	4.4436	6.2546	5.6625	5.6433	6.2108	6.5315	8.0084	7.663	6.0063	8.2767	6.546	6.2026	6.8216	7.8917	6.9871	7.3319	6.8499	6.1701	6.1171	6.9397	6.4179
PF3D7_1149000.mrna1_1	PF3D7_1149000.mrna1_1;725	725	5.8012	5.2555	4.2532	4.557	4.5735	5.9357	5.1436	4.4148	2.8359	6.5494	3.1027	5.5543	4.0772	4.6719	5.4107	5.2055	5.1965	6.4453	4.2141	4.6259	5.2924	4.2772	5.2407	6.1309	5.8392	3.4449	3.0161	3.717	4.2188	6.3533	5.4376	2.4276	6.8041	6.6604	4.7819	3.2824	4.0514	5.4502	6.1189	4.5729	4.0391	4.4303	5.6088	4.594	5.4893	4.1052	5.9362	5.3691	3.696	5.6798	4.9491	5.4854	6.1526	5.487	6.1757	5.3988	5.6904	5.2585	6.3468	4.6479	4.9107	6.2165	7.2227	4.8768	5.0938	5.7837	4.7137	6.8231	7.9828	4.8048	5.4967	5.5686	5.275	6.9466	5.2972	5.7249	7.7752	6.4375	5.9326	6.0997	5.1957	3.4607	6.5447	8.1398
PF3D7_1149000.mrna1_1	PF3D7_1149000.mrna1_1;726	726	6.7417	4.9602	4.6017	4.0054	4.6259	6.5814	4.2987	5.4492	1.6599	6.6027	4.2472	5.6496	4.6843	2.9542	5.7777	4.8822	4.8395	6.4089	4.101	3.9326	6.8382	4.6781	5.887	4.6352	4.067	4.2087	4.2388	4.4323	5.054	7.0699	5.8006	4.1152	6.4911	6.3304	5.1243	3.8895	5.1953	6.1098	5.4679	5.0942	3.366	5.1169	5.2012	4.1102	4.8212	5.6594	6.1249	4.9212	4.7586	4.7803	4.3597	5.8004	6.1218	5.7487	5.5317	5.375	5.2687	5.8092	6.4783	4.1408	5.7634	5.9807	7.3834	5.4591	5.1252	5.504	3.4502	5.1391	8.0775	6.9118	4.2517	5.1073	5.076	6.0544	5.7793	5.9035	7.9525	6.6463	5.4601	6.0978	5.2059	5.1489	6.357	7.0478
PF3D7_1149000.mrna1_1	PF3D7_1149000.mrna1_1;727	727	6.5345	6.3628	4.9074	5.1695	3.4828	6.2284	4.6887	3.8248	2.8094	6.4057	4.7474	4.7388	5.4012	2.3448	5.1803	4.9732	5.1313	6.8026	5.347	5.0648	8.3557	4.7279	5.0734	7.7053	5.4356	3.3743	4.0557	4.2705	4.7093	9.5761	5.3399	4.4168	7.9552	6.555	5.263	4.7666	3.8972	5.2983	5.4845	5.3034	4.3868	5.6253	5.7952	4.5342	5.1595	5.5021	6.6532	5.0268	5.9229	6.0811	4.6235	6.0255	5.9864	6.0577	5.7751	5.6296	5.2369	5.602	7.1302	4.6305	6.1572	6.0219	7.3638	5.0514	4.5814	5.3248	6.3041	6.2163	8.0685	6.4589	5.1811	6.2837	7.7106	7.4438	5.503	5.07	7.7335	6.8669	5.047	5.7203	5.61	7.1086	6.2955	7.3921
PF3D7_1149000.mrna1_1	PF3D7_1149000.mrna1_1;728	728	7.3651	5.6767	4.1177	5.3632	2.4249	6.1231	4.9841	4.1795	3.0286	8.3208	4.067	5.3381	5.6758	3.5348	5.1627	7.287	5.1039	7.8385	4.4989	5.302	8.1586	4.3241	5.4803	8.2113	5.5552	3.839	5.5984	5.5524	6.1625	9.1848	5.0824	4.8207	7.4147	5.8316	4.1611	6.1522	4.0435	5.8407	5.2227	5.1739	4.4699	4.9491	3.4751	4.8374	7.9631	6.2946	6.0548	5.8728	4.6679	3.4893	5.4738	6.0894	6.8166	5.9153	7.8889	6.5195	6.054	7.6247	7.1027	5.246	6.4244	7.2565	6.7789	4.5503	6.5005	6.928	6.2246	6.2145	8.9873	6.55	6.0579	6.3906	8.139	8.0438	6.3646	6.7828	8.2899	6.9545	5.6893	7.0769	6.5935	7.3819	6.0217	8.0246
PF3D7_1149000.mrna1_1	PF3D7_1149000.mrna1_1;729	729	8.2909	6.2583	4.7949	5.5466	4.2555	5.5616	5.135	5.1981	2.6554	7.3319	5.467	9.3621	4.251	4.2817	6.2422	7.0423	5.314	7.8477	6.3635	4.5638	8.0415	3.2765	5.1018	8.6881	5.8829	3.717	5.7541	8.3605	4.6594	9.0742	4.8792	5.1264	8.9239	5.0413	5.2307	5.963	4.0635	6.3723	5.6996	6.5779	3.0618	5.1779	9.1224	11.6674	7.308	6.603	5.4561	4.3568	4.9612	3.6724	5.3295	6.0862	6.1623	6.6234	8.2131	6.6761	6.1227	5.9674	6.7837	4.2743	6.78	6.9842	6.7916	4.1675	3.8817	5.9086	5.7793	6.3863	9.2087	7.9664	4.7115	6.4459	6.7221	7.0959	5.9291	8.1149	8.4523	6.6342	5.5072	5.7916	6.6443	6.993	6.0787	8.5109
PF3D7_1149000.mrna1_1	PF3D7_1149000.mrna1_1;730	730	7.678	5.7829	5.3143	5.0661	4.0277	4.9777	6.0525	3.2063	2.4777	8.1556	4.7808	6.0572	5.2044	4.6594	5.328	6.8496	6.4838	8.3343	4.7629	4.3052	8.5012	4.5564	5.6363	8.9075	5.9451	3.9625	5.1683	7.5134	5.047	8.9795	5.5087	3.9791	8.8127	5.1383	4.7306	5.106	5.4702	7.126	5.2361	4.6053	3.8728	5.0613	5.1942	7.547	7.5868	6.437	6.4406	5.5729	4.5141	5.5671	5.1835	5.3359	6.6586	6.0745	8.1564	5.5478	6.3214	5.7153	6.4741	5.098	6.6622	8.7221	7.6738	5.3125	4.0522	5.9991	5.487	5.8237	9.0688	7.3433	6.8592	5.704	6.5929	7.0621	5.1064	7.0287	9.1322	7.7022	6.2143	6.4751	6.6051	6.9748	5.6946	8.4204
PF3D7_1149000.mrna1_1	PF3D7_1149000.mrna1_1;731	731	7.627	5.5132	4.7939	4.8634	3.9991	6.3775	5.3103	5.8472	3.7049	8.0689	5.2315	6.14	4.5367	3.5097	4.8831	6.7411	5.9732	8.267	5.5583	4.5928	7.063	4.8273	5.3205	7.4563	5.7263	4.9598	7.4571	6.0772	6.1946	8.9383	5.9057	2.8972	7.7059	6.6992	4.9814	8.1479	5.0286	6.4153	5.8804	5.7377	3.4155	5.8664	4.8344	5.3434	6.5138	6.8343	6.0367	7.0816	3.1522	2.278	5.4419	5.607	6.7806	5.1497	8.1647	5.9437	4.189	6.976	6.094	4.5898	6.5435	8.5174	7.5218	5.7506	7.4297	6.2361	6.0204	4.9704	9.2545	7.8175	5.5705	5.6135	7.603	7.1762	5.6548	7.0938	9.3971	6.9178	5.6823	7.6047	5.9857	6.4249	3.3978	8.5686
PF3D7_1149000.mrna1_1	PF3D7_1149000.mrna1_1;732	732	7.288	5.1981	6.2572	5.8298	4.6467	5.8909	4.9519	5.2836	2.7949	8.2827	7.0042	5.5223	5.5583	4.3341	5.8232	6.5239	6.0667	8.7929	4.627	5.9267	6.4637	4.5122	4.8861	7.3532	6.3611	8.04	7.7129	6.1194	5.7173	6.7302	5.6784	2.5033	7.4423	5.9834	8.8276	7.8331	5.3016	7.0845	5.1502	5.8733	4.5286	7.3782	6.0503	5.942	6.4065	5.8824	6.9799	5.7306	4.0883	4.7991	4.4568	5.7509	6.6454	5.1432	9.2383	6.5656	5.9984	6.6387	7.1907	4.0347	7.0415	8.0369	7.4396	5.691	8.763	5.4333	6.1524	4.1707	9.5397	7.8478	4.957	6.0804	6.93	7.2943	6.6738	7.3004	8.2502	7.2384	5.6843	9.4587	6.1504	7.493	6.0159	9.04
PF3D7_1149000.mrna1_1	PF3D7_1149000.mrna1_1;733	733	7.2762	5.1387	5.111	6.0363	4.8243	6.2961	5.811	5.7568	5.2491	8.1512	6.0804	7.5986	6.3579	4.354	5.2532	6.8282	6.388	5.5065	6.3432	5.7698	7.656	5.6267	5.947	7.7762	6.1657	8.6936	8.1441	6.8581	6.3118	8.3529	5.4074	4.3248	7.1019	5.9035	8.6074	8.2084	5.3995	6.7623	5.6648	5.3169	4.2705	7.022	5.5647	6.465	6.9368	9.1333	6.9472	5.1194	4.3653	5.1671	5.8447	5.7711	8.1914	7.1901	8.7017	9.5732	4.4269	5.813	6.9744	4.6594	5.9026	9.0866	7.5784	5.9291	7.4466	5.3341	5.6651	5.1591	8.1151	6.9581	7.9055	5.9293	6.8455	7.413	6.7085	6.5665	9.3117	7.5454	5.7306	8.3709	5.9364	7.466	6.1695	7.7957
PF3D7_1149000.mrna1_1	PF3D7_1149000.mrna1_1;734	734	7.4158	5.8985	5.4489	5.2972	4.2311	6.1657	6.4697	5.6247	5.6118	8.4676	6.6845	5.6704	4.5705	5.7085	6.0577	7.4173	4.5503	5.7769	5.6668	5.6444	8.4648	4.582	9.2433	8.2781	5.3913	8.2611	8.0937	7.3699	5.9314	8.1537	6.5099	5.3892	7.3421	6.7991	8.775	8.621	5.673	7.775	5.8467	5.3487	4.8053	7.1543	5.2396	5.3792	7.0349	9.2787	7.4181	6.5851	6.7141	4.6088	5.7282	6.1938	7.8237	6.0047	8.9964	9.9404	5.1843	5.91	5.9449	4.2743	4.3298	9.59	6.2924	4.2165	5.5708	5.7181	5.4249	5.6132	3.7634	8.063	8.4271	5.1583	7.0346	6.8259	5.7669	3.9107	9.8087	7.2096	5.9898	7.9309	5.1659	6.9346	5.85	5.319
PF3D7_1149000.mrna1_1	PF3D7_1149000.mrna1_1;735	735	7.4419	5.7929	7.3057	6.067	5.3041	4.6769	6.0734	6.0288	5.3302	7.741	7.4063	9.6149	6.1418	4.9326	5.8858	7.9452	6.1361	5.5198	6.6605	6.2534	7.77	5.8914	6.7467	8.7629	5.4336	8.2039	8.6146	7.3124	7.0911	8.0235	6.6311	6.5521	7.5683	6.1035	8.2652	8.905	6.0014	8.4452	5.6988	5.013	3.9736	7.1952	6.0052	5.717	6.9514	9.299	7.4305	6.6901	8.5981	5.0605	7.0304	6.0999	7.2773	6.7918	7.8866	10.0785	6.0847	5.0883	5.9844	5.4145	5.8743	8.804	6.0557	6.672	6.2014	5.9558	4.4087	5.9288	6.0128	7.9835	9.0833	5.4676	7.5076	7.3757	6.7438	6.301	9.5347	6.1823	6.9777	6.8896	5.5726	5.503	6.4547	5.6174
PF3D7_1149000.mrna1_1	PF3D7_1149000.mrna1_1;736	736	6.2943	6.9118	5.8301	6.9725	6.4707	6.7948	6.3992000000000004	3.9736	7.2315	6.6953	6.8818	9.1849	6.9712	5.1691	6.2882	8.3696	4.9982	7.5775	6.5086	9.5023	7.4903	6.4453	5.7861	8.4265	5.6285	9.5259	8.8397	6.6107	9.4419	7.7347	6.6675	5.641	8.3154	6.2715	9.3786	8.72	4.9621	8.0589	6.5832	6.2769	8.6641	6.4293	5.957	6.0485	6.5641	7.5841	7.6528	6.4859	7.8828	6.0501	7.0193	5.5132	6.8194	7.431	7.9159	8.6102	5.9528	6.4293	5.4296	7.0786	5.8716	8.0044	6.7749	4.858	6.7089	5.3677	8.8793	7.1529	4.7939	8.0124	8.1438	6.2409	7.9952	6.9966	7.1013	5.6628	8.2039	6.4671	6.5331	6.4832	4.9722	11.1719	7.5261	7.8214
PF3D7_1149000.mrna1_1	PF3D7_1149000.mrna1_1;737	737	6.4217	7.0571	5.6331	6.2985	5.2891	5.9745	7.6257	4.7586	5.5543	7.3552	7.6226	9.0276	7.6396	6.6362	5.254	8.7525	5.1073	8.551	6.6201	9.7688	6.1289	6.5765	5.06	8.5852	6.4504	9.7761	8.8445	6.7065	9.8155	7.4646	8.3439	5.1922	8.4571	6.4919	9.3224	9.0832	4.6713	8.7403	7.3894	6.4419	8.1937	5.4922	5.5862	4.6764	5.8592	8.8911	8.2992	8.1526	6.3058	5.0665	7.341	5.8334	6.4819	6.9664	7.8828	9.6586	8.879	9.8375	5.4346	7.7873	4.848	8.2553	6.5304	5.7361	6.1761	5.1969	8.9597	7.2312	5.2683	7.6466	8.5885	8.1096	10.1316	7.156	8.2076	5.4449	8.3509	6.563	6.9432	7.2048	5.9814	11.1033	7.2057	6.5441
PF3D7_1149000.mrna1_1	PF3D7_1149000.mrna1_1;738	738	6.9588	7.0029	6.2928	6.2313	6.1707	6.5251	7.6809	6.5395	6.5048	7.5369	9.3181	9.5688	6.79	6.9834	6.6533	9.2222	6.5727	7.7983	5.7238	9.6863	7.1214	6.4621	5.9521	6.7904	5.9832	9.5674	8.9887	5.4764	9.4101	6.8738	7.1523	4.5204	6.7085	6.3743	9.6607	9.5019	5.4256	7.7231	6.9255	8.1602	8.1054	4.6358	6.0063	6.4774	6.2828	8.7774	7.0724	7.0688	4.9713	4.995	7.4183	6.3486	6.6885	5.6536	6.9199	9.4156	6.263	5.8863	5.3583	7.58	5.4954	8.3033	6.7651	5.7087	7.378	5.5543	9.0488	7.2435	7.7995	7.1105	8.62	6.1953	7.8547	6.7276	8.1901	6.0343	8.6782	6.4722	6.8494	7.9889	6.0815	11.3942	7.7573	8.2114
PF3D7_1149000.mrna1_1	PF3D7_1149000.mrna1_1;739	739	7.4819	7.3561	6.1062	6.7092	5.3554	6.7082	6.8456	6.0721	5.6548	8.1535	7.9654	10.7213	7.014	6.1837	6.7377	9.4766	6.4237	7.8892	5.7519	9.8219	8.0559	6.577	7.4795	7.4362	6.7092	9.6404	8.6955	5.4591	10.144	7.1319	7.8657	6.1152	7.8082	6.3661	9.7169	9.2511	6.1615	7.58	7.1228	8.4825	8.0744	4.7104	6.7522	6.1183	6.2317	8.2453	7.5789	7.3084	6.4092	5.2196	5.5308	6.7518	6.666	7.5514	7.4423	8.7502	6.3568	6.2972	5.3789	7.0278	6.9053	7.4623	7.0264	5.9588	10.0018	5.3702	9.1519	7.3549	6.5303	8.1326	7.9449	6.0385	8.0404	7.0778	7.279	6.9484	8.2334	6.7681	7.035	10.2936	5.6753	11.1815	7.4234	5.4236
PF3D7_1149000.mrna1_1	PF3D7_1149000.mrna1_1;740	740	8.667	7.0584	7.1585	6.3649	6.3014	6.6091	6.9744	6.9059	6.2687	8.8239	6.0272	11.8294	7.6058	5.4363	5.5792	8.6499	7.4035	7.5659	6.7578	10.263	8.3336	6.2477	5.8017	9.4416	6.2664	9.7157	8.8544	5.7431	10.3252	8.2117	7.4263	6.2455	9.8562	6.7068	9.6887	9.5314	6.3693	7.7194	6.6986	7.0954	8.6961	5.0781	6.9651	7.0584	7.9266	8.5888	6.9736	7.1478	5.223	6.5549	6.243	7.0583	7.1265	6.4509	9.2321	8.3643	6.1062	7.0597	5.044	7.348	6.405	8.0641	8.1689	5.5329	10.3791	5.9291	9.0511	7.5619	6.6279	9.6709	7.2102	6.6595	7.586	6.3909	8.0796	6.4276	8.6697	7.2496	6.6207	10.8985	6.5699	11.4018	8.1592	7.1329
PF3D7_1149000.mrna1_1	PF3D7_1149000.mrna1_1;741	741	7.8407	7.0064	5.4266	6.0819	6.5629	6.151	6.1601	6.9309	7.7164	8.0108	6.7067	9.2774	5.7298	7.4156	5.0027	7.0753	6.2593	7.8067	7.1619	10.574	7.5133	6.8869	9.1599	11.8406	5.8357	9.3461	8.9682	6.0363	10.8065	7.1058	7.8584	9.3004	11.9109	7.381	8.9391	9.2688	7.7783	7.8534	7.8866	5.8897	8.9453	4.7506	7.4215	5.7642	7.4661	8.168	7.3135	7.9203	4.7469	7.8889	4.9612	8.5788	7.0405	10.6753	6.0564	7.1876	4.4535	6.3981	5.6868	7.9195	7.0941	7.3592	8.2338	7.6421	10.1752	5.9255	8.7404	8.7413	6.3477	7.2221	6.763	5.3526	7.524	6.9659	8.1064	7.3334	8.5087	8.0335	5.0272	10.9089	5.8674	11.169	9.0663	6.7282
PF3D7_1149000.mrna1_1	PF3D7_1149000.mrna1_1;742	742	8.2559	6.7721	6.3167	5.7647	7.2893	5.99	6.6961	6.6886	7.462	8.2529	7.4293	13.5166	5.4973	7.4055	6.2858	7.273	7.4654	7.5361	7.3514	9.6421	7.9457	6.6776	9.1498	10.8388	7.0076	9.2522	9.3872	5.6247	9.8711	7.8607	8.0672	8.5323	10.7621	7.4987	8.8452	9.6418	6.8174	7.6158	7.9483	5.3245	8.9709	5.2122	7.7887	6.1669	7.4089	8.6371	7.968	7.2945	7.3211	8.1235	5.306	9.508	7.1149	6.2583	5.8873	7.406	6.1625	6.0121	5.4036	7.6116	6.5795	11.7973	8.3942	7.4029	10.0143	6.5685	8.6468	8.8531	6.6599	6.5856	7.6808	6.5569	7.9136	6.5998	8.8041	7.0648	11.5318	7.6703	8.2	11.0113	6.247	10.816	9.5717	6.857
PF3D7_1149000.mrna1_1	PF3D7_1149000.mrna1_1;743	743	7.8897	5.9366	5.0193	5.5301	8.2209	5.8445	7.0625	7.4983	8.0951	8.2174	7.199	8.1148	5.2215	8.4647	5.7304	6.785	7.9392	5.5711	5.943	8.4596	7.045	5.3579	9.14	5.5419	6.8406	8.2457	5.1089	6.0459	8.5731	7.3931	7.1196	9.0216	6.0106	6.8577	7.0928	6.0509	8.4625	6.3903	6.5862	3.5021	7.3844	4.7782	6.8564	5.9071	6.674	7.738	6.548	6.6896	5.6482	6.2683	5.5447	9.245	6.2979	6.015	4.9823	6.375	4.9973	6.2174	5.5726	5.6642	6.1599	7.44	8.322	7.9512	10.4382	5.2813	5.3359	11.0281	6.301	5.285	5.3632	5.6999	7.8054	5.4986	6.3109	6.8603	8.3735	7.4397	8.4507	11.088	5.7015	6.0275	11.7214	7.0529
PF3D7_1149000.mrna1_1	PF3D7_1149000.mrna1_1;744	744	8.505	7.4122	4.6747	5.7766	7.5711	6.1041	5.5062	7.2384	6.8814	8.0905	5.5922	9.1328	4.8802	6.5845	5.1069	6.0139	7.6326	5.4861	4.9982	8.3122	7.5371	4.6977	7.8865	5.9291	5.8989	7.1399	6.1926	5.797	8.4434	7.2333	6.5965	8.9144	6.4084	6.6754	5.6673	4.9805	10.3792	6.1645	6.5045	6.9159	7.0696	4.8068	6.4917	5.5176	7.0136	8.7645	6.7984	6.91	6.601	4.935	5.7173	7.8138	4.3723	10.1618	5.1679	5.1707	5.1787	5.6599	5.8878	4.5922	5.7374	7.2107	7.9623	7.3662	10.4208	5.0193	5.0802	8.7902	6.4036	6.463	5.6418	5.5311	6.114	5.7353	6.2361	6.8517	8.8554	8.0668	7.9696	11.222	6.2744	5.1695	9.456	6.1041
PF3D7_1149000.mrna1_1	PF3D7_1149000.mrna1_1;745	745	7.5434	5.1301	5.4793	4.1922	6.729	5.4476	5.746	6.5393	6.04	8.1195	5.4386	8.3174	5.1663	5.8146	5.7495	5.3302	7.2337	3.5874	4.8222	8.0783	6.8088	5.2411	6.7875	5.4525	6.28	5.7068	5.1843	4.8445	7.5944	7.2138	6.4381	5.8689	3.8043	6.4011	5.8405	6.4486	4.774	6.6503	5.6005	3.4764	7.4109	4.3327	5.2544	4.5564	6.0123	7.7566	6.6648	5.4607	5.9839	4.8826	4.3001	6.5011	5.3129	4.889	5.4722	4.6559	4.84	4.4653	5.5717	4.8135	5.2902	7.1541	7.1646	5.9891	10.297	5.6305	4.5741	8.3806	6.1297	5.1985	5.3309	4.691	6.0005	4.857	4.5589	6.4853	7.7603	6.8391	7.0724	10.7985	5.1497	4.9699	8.9664	5.5647
PF3D7_1149000.mrna1_1	PF3D7_1149000.mrna1_1;746	746	7.1564	5.2273	5.1152	4.5273	6.1847	6.7294	5.2188	7.2275	5.2917	7.7963	6.7581	7.5756	5.1006	4.9355	6.1266	5.5786	6.8122	5.1473	5.7339	7.5547	6.4811	5.5295	6.583	5.2836	5.8711	5.4101	4.4835	4.7682	7.7049	6.7389	5.4469	6.6131	4.1851	6.9291	5.1747	4.557	5.1538	5.4906	4.851	3.5777	7.1222	4.1465	6.8076	4.839	5.0321	7.4743	6.4254	5.9686	5.2353	4.6346	5.0193	7.1179	6.2307	5.4216	5.1264	5.4715	5.079	6.4184	5.3241	5.1194	5.9126	7.3641	6.3771	6.5697	10.229	5.3377	4.1627	8.3687	6.5412	5.1671	5.0117	5.2008	6.6125	5.2664	4.5317	5.7334	8.2227	5.3523	7.0045	10.4682	4.0081	4.5348	8.4936	6.5024
PF3D7_1149000.mrna1_1	PF3D7_1149000.mrna1_1;747	747	8.3175	4.8841	5.0085	5.4466	6.1843	6.0978	5.8217	6.4687	6.4298	7.2636	6.3471	6.9275	5.6352	5.7629	6.5326	5.0321	6.4338	5.0862	4.4456	7.9606	7.2272	3.9672	7.0596	5.3937	5.9507	6.0533	5.0947	5.4476	8.0204	6.558	5.9869	6.6414	5.9117	5.8997	5.5457	5.1938	5.3968	6.5566	6.1391	4.8545	7.2874	4.6932	4.2149	4.811	5.4283	6.9823	6.4296	5.6727	4.9231	3.9155	5.3544	6.9614	5.8184	5.4131	4.627	5.1623	4.8689	5.7123	5.0934	3.9837	5.7832	7.6722	7.4095	6.6663	10.3708	4.9928	2.3477	8.0408	6.3526	5.3009	6.2735	5.3823	6.1241	5.706	5.8286	6.5207	8.4533	6.4222	6.5792	10.8568	5.3597	4.2972	8.7219	5.5677
PF3D7_1149000.mrna1_1	PF3D7_1149000.mrna1_1;748	748	8.2787	6.6946	6.9402	4.9828	6.5641	7.0985	7.1514	6.4861	6.4199	8.867	6.2032	7.9153	5.7957	6.1801	6.6857	9.468	6.7193	4.0224	5.4877	11.0633	8.1734000000000009	5.6831	6.6106	5.7361	5.8946	6.042	4.0575	5.3045	11.2187	7.3634	7.559	5.14	6.1173	6.4912	5.5475	4.6496	6.4004	6.5168	11.0766	5.9112	8.7343	5.2483	6.9649	6.7908	6.2728	7.5521	7.2759	10.6987	5.9837	7.2433	6.1396	7.5498	6.5919	5.2342	5.9345	4.6713	5.9277	6.3916	5.3827	4.9246	5.4803	7.2713	7.6562	7.2931	10.5114	6.1946	4.8929	8.2692	6.7381	6.7467	5.6733	5.5945	7.005	6.4941	5.9734	6.3535	8.2028	6.738	7.811	10.8901	6.3432	5.8639	8.6526	6.897
PF3D7_1149000.mrna1_1	PF3D7_1149000.mrna1_1;749	749	7.8006	4.9336	5.5723	5.1863	6.4502	6.319	5.7721	6.9131	6.0587	8.6564	7.3348	7.2395	5.3255	6.0787	5.7409	5.8507	6.2583	3.9136	4.1457	7.567	7.5848	5.7266	6.7197	6.4055	4.785	6.8302	4.8001	4.1643	7.4396	6.9757	6.4566	6.2221	5.3085	6.2166	7.3236	4.6548	5.0166	4.1739	5.2098	4.4502	7.0975	4.269	4.8053	5.1695	6.5583	7.4751	6.3277	6.6968	5.7471	4.7876	4.1985	6.8769	6.3338	6.0777	4.9602	5.278	5.7842	5.8617	5.5379	6.1896	5.2384	7.4787	6.2042	8.567	10.2588	5.645	5.1144	8.5792	6.1967	5.8435	5.1715	4.7782	7.0828	5.7525	6.9197	8.1149	8.7163	6.8171	7.9827	10.6941	5.9732	5.3899	8.7708	5.1346
PF3D7_1149000.mrna1_1	PF3D7_1149000.mrna1_1;750	750	7.3712	5.4094	4.9126	5.3954	6.7698	6.2411	5.5157	6.7381	6.267	8.3137	6.697	7.5119	5.2184	5.4611	6.4519	5.8319	6.3937	5.0188	3.6713	6.5696	7.0127	4.9914	5.9814	6.4293	5.4803	5.753	4.6719	3.1699	7.2174	7.169	5.3259	5.3288	6.4403	6.3341	5.6622	4.2743	2.488	4.9392	11.5278	2.9126	6.7321	2.4114	5.6441	5.3226	6.2014	7.6046	5.6279	11.1291	5.5774	4.3349	4.6899	7.0804	5.3579	4.5148	5.2585	4.6352	5.7589	5.017	5.6091	4.8768	5.1322	7.2236	7.0467	4.8535	10.6921	5.6823	4.6764	8.976	5.9364	5.9129	4.7692	5.4851	5.157	4.942	4.6971	5.8143	7.9027	6.379	6.0546	11.012	4.7527	2.1603	9.2947	4.9837
PF3D7_1149000.mrna1_1	PF3D7_1149000.mrna1_1;751	751	8.2668	6.4458	4.6011	5.3516	6.9883	6.5922	5.8384	7.0389	7.0557	8.7221	7.0723	7.8825	5.0321	7.1141	5.7074	6.0323	7.3388	6.0199	4.7861	6.2808	7.1888	5.6206	5.7544	3.8846	6.2884	6.0598	4.5348	4.7032	6.5694	7.1169	5.911	6.7204	5.1477	6.3626	5.057	4.8625	4.546	5.9465	6.7283	4.4931	7.5844	3.5348	5.6616	4.1465	6.8336	6.897	5.6784	6.1538	5.4793	5.7118	5.3709	6.9378	4.8166	6.1787	4.995	4.9667	6.042	4.6548	5.9265	4.847	5.8227	6.5916	7.5221	5.8921	10.8859	5.7795	3.8248	9.5832	6.6018	6.2698	5.9331	5.84	6.1052	5.9324	5.8892	6.3111	8.6417	7.2667	6.4696	11.3792	5.8362	4.5916	9.9175	6.4573
PF3D7_1149000.mrna1_1	PF3D7_1149000.mrna1_1;786	786	6.3742	4.3284	5.1473	5.2091	4.4502	5.3406	4.2563	4.3306	4.2891	5.62	4.8914	4.6954	4.8684	3.848	5.4175	4.218	5.1285	3.6346	4.2334	5.8306	6.6178	3.9625	5.36	5.7123	5.025	3.7463	3.7323	4.889	6.1506	6.7958	5.8146	3.5097	4.8369	5.3277	5.3129	4.2965	4.5577	4.8001	5.503	3.8758	3.516	4.6462	4.314	3.8797	4.5423	4.0704	5.0747	5.8602	3.9288	4.2118	4.7671	4.6893	4.7714	5.9558	4.8001	5.0807	5.769	4.354	4.504	4.0721	4.0347	6.1657	5.4195	5.1477	7.1294	5.5311	4.2016	4.3554	3.8669	4.6223	2.6485	4.9937	5.2979	6.1878	4.862	4.8079	6.963	5.3519	5.5786	8.2608	5.3491	4.4983	5.7241	4.5367
PF3D7_1149000.mrna1_1	PF3D7_1149000.mrna1_1;787	787	6.0494	5.8293	5.957	5.3406	4.8856	4.9246	5.2464	4.8319	3.8032	7.0674	5.9984	5.5714	5.2388	2.1603	5.1898	4.9069	5.5173	5.1871	5.3302	6.5869	5.1297	5.2961	4.8263	6.0356	5.2836	5.1566	5.9212	3.5135	6.9537	6.5265	5.5625	5.5148	6.3674	5.7227	5.7371	6.2124	4.9616	6.077	5.7148	5.1461	2.9222	5.1085	5.0858	4.5046	5.2994	5.9138	6.8828	5.5379	4.7944	4.7835	4.9519	5.5638	4.272	5.7325	4.0858	4.1043	5.6982	5.2525	5.9995	4.306	5.1119	6.556	5.4091	5.3782	7.6516	5.6168	3.7148	5.4951	4.0152	6.3547	4.9486	5.204	6.2132	5.0751	5.5567	5.1946	7.1381	4.5392	6.9149	8.4005	5.6267	5.6323	5.3809	3.0721
PF3D7_1149000.mrna1_1	PF3D7_1149000.mrna1_1;788	788	6.1558	5.1469	5.4077	3.9846	5.0014	5.5248	5.8557	4.3001	3.4738	6.2752	5.1014	5.021	4.1514	3.6053	5.516	5.2563	5.7186	4.4995	4.8037	6.7511	6.5438	3.5595	6.0014	5.5236	6.0727	4.9402	5.0938	4.9246	6.7939	5.9406	5.3789	5.1318	6.1212	6.4145	5.0233	5.025	5.2716	5.3937	6.2384	4.3023	4.6479	3.3505	5.4922	5.202	3.7279	6.1231	5.9736	6.1173	2.5753	4.4094	3.7981	5.9333	4.8465	6.3271	3.9467	4.3262	5.0841	5.5457	4.862	4.9136	4.9672	6.2787	5.6599	7.1611	8.3186	4.0126	4.5632	4.843	3.8186	5.1052	4.9625	6.1369	6.3462	5.9713	4.1359	5.3501	7.3574	5.0527	8.235	9.4871	5.8306	4.3399	5.8171	3.1906
PF3D7_1149000.mrna1_1	PF3D7_1149000.mrna1_1;789	789	6.2344	4.6082	4.8197	4.3944	4.7876	5.4883	5.6531	5.1477	4.4919	7.1772	6.2523	5.26	5.0413	3.7388	5.7159	5.9083	5.9516	5.6648	4.9481	6.5038	5.3466	4.6088	5.3466	5.6693	5.0339	4.337	5.6633	5.0041	6.9984	6.387	5.7501	5.1305	4.6876	5.9231	4.9112	6.1299	4.1683	5.4189	5.7004	4.4594	5.2334	4.2288	5.1583	4.6276	5.157	6.9902	6.724	5.2437	4.3533	3.9891	5.0295	5.2824	5.4043	6.2061	5.5116	3.0772	5.7703	4.9016	4.859	4.238	5.1882	6.3785	6.4443	7.8605	10.06	5.0085	4.5148	7.1171	5.8153	5.7554	6.6411	4.5534	6.8835	5.4472	5.3733	5.607	7.5653	6.0894	7.5365	10.5459	5.302	4.6235	7.047	6.1747
PF3D7_1149000.mrna1_1	PF3D7_1149000.mrna1_1;790	790	7.5258	5.5829	5.2634	4.1497	5.6929	6.1514	5.3509	5.2642	5.5564	7.4552	5.9565	5.6719	4.3176	4.235	5.8824	5.1514	7.2577	4.7991	4.0233	6.8491	7.3626	4.9588	5.6094	3.991	4.8146	5.7965	6.3347	5.2574	7.2132	6.6088	6.0268	4.1579	5.5336	5.8043	4.6317	6.5292	4.5527	6.416	5.7129	2.4249	6.456	4.251	5.5323	4.4376	5.0072	7.1011	5.4857	5.5005	4.0592	5.4199	4.6235	6.6179	2.7355	5.2196	7.0265	3.8227	5.1276	6.4707	3.905	4.8181	8.6604	7.0813	7.5204	7.4563	10.6638	5.4097	3.7939	6.5948	7.0814	6.3696	4.5429	5.5419	8.4468	5.9932	4.9088	7.6757	8.0633	6.0564	8.2652	11.2722	6.0657	4.4276	7.215	6.0361
PF3D7_1149000.mrna1_1	PF3D7_1149000.mrna1_1;818	818	7.8479	7.181	6.6641	6.1603	6.9247	7.0092	5.6927	5.021	4.8748	7.4438	8.0295	5.9894	5.7093	6.7338	6.4864	6.3374	6.3455	6.047	6.9836	8.2464	7.4375	8.0033	6.0126	5.7737	7.034	5.859	6.7089	5.2976	8.5397	7.7814	8.5519	6.0152	6.4305	8.6503	5.8592	6.3714	6.6618	7.5843	8.1197	6.9415	7.2914	1.9107	7.231	6.1233	6.3443	7.478	7.4864	6.3514	6.5432	6.8768	6.4296	7.4901	7.6664	6.6469	6.7151	5.4718	6.0394	9.7374	5.4938	5.6539	5.7415	5.5367	8.7106	7.1826	10.5472	6.2595	5.3165	5.694	7.5631	8.7784	7.9012	6.9527	10.6413	7.2844	6.1285	7.0219	7.5381	7.097	8.0771	10.5793	6.1952	6.3049	7.5979	7.133
PF3D7_1149000.mrna1_1	PF3D7_1149000.mrna1_1;819	819	5.8989	5.8435	5.2257	5.7737	3.5945	4.7687	3.2675	4.9303	2.5211	6.267	6.3366	3.8074	4.9103	4.0286	4.917	5.0081	5.4016	4.0488	5.1387	5.6091	7.2291	4.8364	5.953	5.4624	4.5179	4.8629	4.439	4.963	5.9371	7.4525	6.2407	5.5595	5.3416	4.9179	5.4303	4.3111	5.3122	5.4036	6.0605	5.8243	4.7645	4.4496	2.8718	3.4489	4.6954	5.5357	5.8507	6.007	5.1566	6.2221	4.9222	5.3537	5.3194	6.7174	7.652	4.855	4.7766	10.1549	5.5972	6.9787	5.5373	6.4774	6.1348	7.1955	9.6298	5.3208	5.7798	5.5018	3.8846	7.3193	4.0968	4.4679	9.9434	6.1175	7.083	5.774	6.6956	5.4767	7.1244	10.398	5.3968	4.6531	5.7442	5.6165
PF3D7_1149000.mrna1_1	PF3D7_1149000.mrna1_1;820	820	5.5447	7.3657	6.321	5.2976	4.7425	5.436	5.4529	4.2426	3.5398	5.911	6.6668	5.7803	4.3477	4.5692	5.8512	6.212	5.7247	5.4601	5.2327	5.9409	5.6893	5.6775	5.7423	6.6882	5.0085	7.1688	6.6023	5.1056	6.5108	6.5555	5.9174	5.2983	5.9939	4.5589	5.7716	5.6355	4.0117	6.4148	6.0459	5.2758	5.8848	3.126	4.7629	2.8797	5.7344	5.3716	6.5835	5.8714	4.6223	6.7848	5.757	5.1926	4.641	6.5777	7.2254	5.1457	4.9523	11.1501	5.1763	3.8758	5.7298	6.5367	6.9653	7.5426	9.8581	6.1073	5.9115	4.5981	6.822	7.6791	2.0841	5.8019	11.312	4.6758	5.7848	5.6124	7.3723	5.1663	8.5161	10.8759	4.856	3.7698	6.4639	6.3271
PF3D7_1149000.mrna1_1	PF3D7_1149000.mrna1_1;821	821	6.7276	7.8917	5.4548	4.6112	5.995	5.7892	6.5871	4.466	5.6968	6.5901	6.3818	6.1564	4.6502	6.3329	6.2307	7.1084	5.9231	3.7939	6.4423	6.2352	7.5434	4.8704	6.144	7.3051	4.5534	6.9444	0.3334	6.6433	7.3009	7.7402	6.857	6.0108	7.3618	5.6005	5.8158	5.151	5.1542	7.0734	6.0186	7.1163	5.6109	3.6392	6.27	3.7506	4.8485	6.3254	7.3056	4.8379	2.9982	9.2962	6.5447	6.6391	4.8099	6.1297	8.3423	5.3063	5.2746	11.2815	5.3391	4.6565	5.4104	6.3547	8.7993	8.5552	10.8006	6.0951	7.7027	6.1114	7.1948	8.2597	4.7203	5.8853	11.7189	5.047	5.7495	5.0448	7.5511	7.3217	7.8084	11.3618	6.6174	8.4983	5.5049	5.6536
PF3D7_1149000.mrna1_1	PF3D7_1149000.mrna1_1;822	822	6.4279	6.3658	4.2638	5.0887	5.3323	5.4259	7.3043	5.4803	6.3818	6.9013	5.934	6.6053	5.4928	3.9882	6.0157	7.6957	6.4517	5.8115	4.009	6.0817	6.4986	6.2028	6.0494	6.8665	5.7814	4.4436	5.6554	6.1878	6.1471	6.5917	6.7854	4.2396	7.362	6.4674	5.9203	4.1715	5.0339	5.6588	5.5283	5.582	6.641	3.5298	5.5641	4.669	5.2388	7.5289	6.1979	6.5896	4.7724	7.1505	4.4803	6.3997	6.8386	6.1465	9.7308	5.0112	4.3045	10.0068	5.4909	4.4195	6.1611	7.2305	9.5733	6.614	11.0627	5.3413	6.156	7.026	9.0485	9.7662	5.3509	4.0303	10.0596	5.4077	5.4219	5.8525	7.8034	7.2203	7.9587	11.7713	6.3614	5.9975	7.577	7.8887
PF3D7_1149000.mrna1_1	PF3D7_1149000.mrna1_1;823	823	8.0303	5.7785	4.6415	6.3607	6.8265	6.8184	5.5531	6.7369	7.6168	8.0213	6.58	8.2878	5.0321	6.5051	6.2821	5.1815	7.1738	6.6623	5.1326	6.0706	6.6556	5.2141	6.1801	6.6485	5.101	7.3893	5.4761	5.246	5.9871	6.3768	6.3478	4.6542	7.1432	6.2434	5.8711	5.1235	5.4825	5.3205	7.6392	6.7712	9.2975	3.6159	6.6395	9.4017	6.6893	7.8812	6.1039	7.6375	4.4039	5.8367000000000004	5.6308	7.0121	7.6999	7.5464	9.9839	5.5188	5.8679	6.297	5.9427	4.7923	6.3792	7.4074	9.0724	6.737	10.807	5.7506	4.856	8.2569	6.9392	10.2005	6.1562	5.9177	8.8175	6.9698	5.682	6.3568	8.7316	7.5777	8.264	11.393	8.2879	5.4386	9.3356	6.5192
PF3D7_1149000.mrna1_1	PF3D7_1149000.mrna1_1;824	824	6.6629	5.7271	4.8115	5.1751	5.5928	6.3012	5.235	5.8017	5.8309	7.4215	5.6433	6.1221	5.272	5.4751	5.9674	5.5644	6.4904	6.1857	4.6764	5.6011	7.4828	5.1243	4.9059	6.2065	5.6721	5.033	5.6781	5.2645	5.4584	7.2467	6.1847	3.926	6.6044	5.9607	4.6294	5.1973	4.7745	5.4532	6.4143	5.6596	6.4338	5.1445	6.2118	4.5729	5.5361	7.244	6.926	6.7626	3.8166	4.9083	5.7007	5.5065	5.3681	5.3323	10.8867	5.09	5.2739	7.2992	5.4057	3.1554	5.1823	6.9557	8.0801	7.2088	10.591	5.4761	4.4568	6.7833	6.3136	10.2365	4.4276	5.0879	8.1028	6.0464	5.2403	5.3674	7.2612	5.926	7.9763	11.0483	6.0915	5.6582	6.8529	6.892
PF3D7_1149000.mrna1_1	PF3D7_1149000.mrna1_1;825	825	6.1556	4.6893	4.5801	5.3906	6.1681	5.8043	5.6185	6.2774	6.755	8.534	5.7861	8.665	4.6814	6.0281	4.3089	5.0644	6.5306	5.0383	4.3806	4.3023	5.557	4.9122	6.393	5.3537	5.4841	5.4806	4.0583	4.7361	5.3001	6.2834	5.5049	5.4416	5.5714	6.496	6.0083	4.7032	5.133	6.0115	8.3989	4.8738	7.1845	4.3757	5.3579	4.1457	4.2141	6.8975	5.84	7.557	3.9864	5.4767	5.4266	5.998	6.0241	5.6407	8.1247	4.144	4.2608	5.4919	5.0321	5.1878	4.9686	6.4271	7.8345	6.4249	10.4592	5.4012	4.0704	7.5802	5.5786	8.3783	5.7412	3.9736	5.8161	5.5239	5.5395	5.6576	8.3047	6.3259	7.1533	11.419	6.3611	4.8615	8.3801	6.548
PF3D7_1149000.mrna1_1	PF3D7_1149000.mrna1_1;826	826	7.222	5.8066	4.852	5.1898	5.5373	5.3338	5.3349	6.1029	6.0074	8.8647	5.9505	7.9572	5.1056	5.155	5.2361	5.1611	6.7618	4.3944	5.1847	6.3523	6.4123	4.5078	5.6171	5.4575	4.7208	6.928	5.1695	5.7581	6.4366	6.4681	4.7581	3.568	5.3473	5.2795	6.1475	3.4114	4.0435	4.6753	9.1293	5.0592	7.3155	3.6496	5.6608	5.7173	4.3298	7.0799	5.568	9.306	5.667	6.0413	6.0126	6.2282	5.761	4.4614	10.0222	4.4944	4.7944	5.5987	5.4709	5.2396	5.2854	7.4956	7.1644	6.7155	10.7746	5.5151	4.1027	6.7279	5.6784	10.2997	5.2437	5.2071	7.4217	5.1843	6.7321	5.7013	8.4046	6.6992	7.7608	10.9534	5.7098	3.9607	7.632	6.3863
PF3D7_1149000.mrna1_1	PF3D7_1149000.mrna1_1;827	827	9.1234	6.4749	4.9837	5.7474	6.3771	5.9509	5.5975	7.0584	7.4993	10.1774	6.5091	8.7802	6.2681	6.4507	6.1556	5.2242	7.092	4.8435	5.9736	7.5327	6.794	5.4998	4.903	6.3775	3.9402	5.6144	5.8831	5.144	8.0746	7.1175	6.9288	2.9184	6.8008	6.0938	4.7703	4.5273	3.5886	5.9973	12.561	7.3254	7.9773	3.6135	5.7175	4.8435	8.1513	7.7777	6.2544	12.7669	5.0687	5.5339	5.4383	6.3842	6.5503	5.6476	10.4558	5.2668	4.7708	8.3478	5.3399	4.4621	5.9971	7.1257	7.7823	7.9043	11.0014	5.1453	4.3992000000000004	8.1581	6.9098	11.092	5.6091	4.6599	9.7742	5.3875	5.6574	5.5771	8.1635	6.8739	8.2729	11.4186	5.5689	5.1855	8.3842	6.8355
PF3D7_1149000.mrna1_1	PF3D7_1149000.mrna1_1;828	828	8.152	7.6328	5.7428	5.9784	6.7214	6.0736	6.1715	5.9001	6.9593	9.616	8.4573	10.0941	5.225	6.5064	6.7895	5.9718	6.5928	4.4269	5.3726	6.6719	6.8512	5.8362	5.9809	5.7137	6.6465	5.7522	4.1268	4.3241	6.8847	6.883	6.573	4.5404	5.7751	6.6635	5.2238	5.266	4.9547	6.5192	11.266	6.9195	7.6307	4.8958	5.1181	5.0505	5.405	8.1742	6.5398	10.9262	5.3034	3.8866	5.9649	6.4276	6.7487	6.8183	10.057	4.9383	5.5877	6.3266	6.3001	6.26	5.7415	7.4225	8.156	7.0344	10.6247	4.9103	5.3241	9.5401	6.8241	9.9466	5.025	4.1779	7.6446	6.1813	7.3563	6.5729	8.0686	7.0443	7.9107	11.1543	4.9472	6.3029	9.8694	5.3593
PF3D7_1149000.mrna1_1	PF3D7_1149000.mrna1_1;829	829	7.4918	6.8909	6.9021	6.1324	6.3583	6.767	6.5237	5.7832	5.8156	8.5558	7.4625	5.4822	5.649	6.529	7.2626	6.2434	5.8415	5.3027	6.6798	6.0611	7.6158	7.6984	7.359	6.6896	7.943	6.3591	6.0097	6.8052	6.8643	7.3077	8.5149	5.2472	6.2225	8.1419	5.5276	5.6536	6.2628	7.0829	6.8416	7.6672	5.2968	4.5558	5.5135	5.5301	6.4289	7.1475	7.175	5.9064	6.347	6.8436	6.535	6.021	7.558	7.4315	10.3612	5.2946	7.1382	8.7149	6.0009	5.9651	5.739	6.759	6.8699	7.5371	8.7601	5.4998	5.8585	5.0405	7.0952	10.8688	7.7695	6.9903	9.7647	7.5468	7.4742	7.8145	7.6472	7.2676	8.1243	9.2128	6.1985	6.832	7.2513	7.011
PF3D7_1149000.mrna1_1	PF3D7_1149000.mrna1_1;830	830	6.2371	6.5688	5.7769	5.4005	4.6747	6.4486	5.2668	6.098	3.7866	8.8993	5.9004	4.7554	5.4883	2.5361	6.3593	5.5765	6.7948	3.5656	4.7639	6.9404	6.7661	6.1999	6.1583	6.1514	5.3947	10.0412	5.0076	4.9486	6.1243	6.6355	7.4927	5.7208	6.6492000000000004	4.6966	10.089	3.0054	4.903	6.1987	6.2845	6.1098	6.5457	5.2319	5.6162	5.3523	5.4992	6.1355	7.1567	5.8659	3.7634	6.025	5.6259	5.5113	6.2999	6.4702	10.5238	4.8202	4.4243	8.5298	5.7605	5.4253	5.9789	6.5679	5.8321	7.8257	7.0971	6.9179	4.1465	4.5141	5.6982	10.4328	4.7751	5.3031	9.9011	4.9616	5.7363	6.8982	7.1443	5.8314	6.52	8.4078	6.5711	5.4816	5.5232	4.8094
PF3D7_1149000.mrna1_1	PF3D7_1149000.mrna1_1;831	831	5.4216	6.3216	4.6147	4.7263	4.3262	6.2126	4.9265	3.4168	0	9.2534	7.8744	4.2525	5.96	3.5583	5.9411	4.888	4.1961	3.4033	4.8445	5.3802	6.4031	4.7766	6.4102	6.3749	3.9021	7.9299	3.8649	4.464	5.4476	6.0339	5.263	7.0924	5.9928	3.6135	6.2581	2.9126	3.8227	4.86	7.0227	6.4684	5.1863	4.0875	5.4816	6.1878	3.8914	5.68	5.7748	6.51	4.5521	5.9001	5.749	5.5844	4.5674	5.2657	9.0668	4.3291	4.7306	8.4527	3.7949	5.5484	5.4777	6.9091	4.3125	6.5375	6.6413	5.337	4.6893	5.7325	5.9889	10.4873	4.8807	4.99	9.2933	5.4909	5.877	5.6831	6.4778	4.7137	7.05	7.5588	3.849	4.0832	6.7098	5.8726
PF3D7_1149000.mrna1_1	PF3D7_1149000.mrna1_1;832	832	6.1006	6.2771	5.3216	5.1695	3.0144	6.3007	4.673	4.6064	4.121	8.961	5.8422	5.5204	4.347	4.5632	5.8897	5.6651	5.8557	4.2972	4.4931	6.4904	5.1387	3.4383	6.8608	7.2327	4.1194	8.0504	3.8063	4.3561	6.6124	6.0032	5.1223	6.9467	6.9193	5.2547	8.0848	2.2449	4.8977	5.3736	5.5919	6.292	6.2772	4.7554	5.2566	5.0544	4.1169	5.6511	5.5835	3.9307	3.9288	6.9591	5.0887	5.1743	4.2265	5.7581	9.1725	3.5705	4.2891	10.3386	5.4219	7.422	4.5904	7.2099	6.4906	5.9803	7.709	6.0663	4.3847	5.4617000000000004	7.2732	10.4932	4.6444	4.9722	9.6711	4.4046	7.6591	4.7533	7.4771	5.4386	6.994	8.4564	5.3992000000000004	5.0237	6.5345	5.6896
PF3D7_1149000.mrna1_1	PF3D7_1149000.mrna1_1;833	833	6.6809	5.572	4.3512	5.3771	4.4403	5.7404	4.3799	4.5267	4.8339	8.7241	5.2536	4.7159	6.3395	2.9873	6.1268	4.5916	4.9117	3.7159	3.7301	6.5273	5.5862	3.8758	7.7774	5.7939	5.2559	4.4588	3.1953	5.0785	6.1121	5.9477	5.5747	6.999	5.3501	5.4406	5.3961	4.3161	3.5534	5.3565	5.6415	4.1177	3.1194	3.7148	5.4118	4.3854	6.1039	4.9472	4.9069	5.6008	5.3441	6.357	4.6781	6.1643	3.5046	5.9267	5.6548	5.0179	4.7772	6.5413	4.8924	5.1334	5.384	5.578	4.4963	5.2346	4.8156	6.5229	4.0179	5.4957	7.0641	6.2602	5.1831	4.9312	7.1683	5.0488	5.3782	5.0391	6.9997	4.0721	4.8364	6.5636	6.1516	3.9079	6.9465	6.7094
PF3D7_1149000.mrna1_1	PF3D7_1149000.mrna1_1;834	834	6.116	5.8639	5.5106	5.4185	4.8565	6.4448	5.1289	4.7565	4.1946	6.972	4.8217	4.3277	4.6673	4.0045	6.7123	4.8758	5.4578	5.2832	4.9537	6.627	6.4728	4.7592	6.6119	5.6462	5.1148	5.8575	6.0292	5.4578	6.7728	6.9003	5.6061	5.4741	6.4702	5.7409	5.7358	6.2735	4.0514	5.7525	6.3563	5.6551	7.7971	4.2334	6.5959	8.7008	5.6834	6.9715	5.4152	5.7126	4.7708	6.7125	5.3889	5.9413	5.0264	7.2008	4.9364	4.2426	5.5289	6.5432	5.0579	4.7404	5.9343	6.4371	5.3526	5.3427	5.5616	5.6106	3.4542	4.9411	4.5329	5.8017	4.7692	5.1027	7.373	5.6795	5.4449	6.0184	7.638	5.8174	7.7094	5.978	6.503	3.1969	6.23	5.78
PF3D7_1149000.mrna1_1	PF3D7_1149000.mrna1_1;835	835	6.6703	5.9777	3.8349	5.2036	5.78	7.3263	5.3409	4.2735	2.8135	5.8452	5.0339	5.3646	5.4896	4.588	5.9081	6.0546	5.1835	3.8866	4.8374	6.0369	7.4281	4.6837	7.6896	5.0721	4.0126	4.3161	6.2937	5.1106	6.6796	6.6961	6.243	8.4941	4.8058	4.645	3.7268	5.393	4.9274	5.8278	6.5847	5.4877	4.0081	4.848	5.3572	4.8812	4.0909	6.065	4.8001	5.3092	2.7137	7.1296	4.8283	5.1623	4.5577	7.0382	4.4835	2.7312	5.43	6.3605	5.4522	3.7431	5.4552	6.1635	4.4256	4.3498	3.5097	5.142	4.2449	4.4276	4.9542	4.0108	5.1707	5.0457	7.3282	5.3345	5.5046	6.2735	6.6852	5.3245	5.9107	5.4118	4.588	1.9782	4.9625	6.7703
PF3D7_1149000.mrna1_1	PF3D7_1149000.mrna1_1;836	836	5.7257	5.9688	4.9369	4.0036	3.0286	6.0849	5.3491	5.0352	4.073	5.6985	6.2311	5.0161	4.4316	4.2196	5.6232	5.1886	5.6636	4.8089	4.5747	6.8872	5.3484	4.4026	6.9775	5.2106	4.9519	4.2547	5.6633	5.3583	5.9957	5.6579	5.0422	6.9221	4.6094	4.4816	5.6513	4.4189	4.5116	5.2234	5.1526	4.8197	5.6648	3.6993	5.4725	5.7401	5.1106	6.1942	5.7371	5.6363	4.2149	7.0504	5.3995	4.7485	4.04	7.6741	4.7808	4.4828	4.7452	5.0135	5.7522	4.7506	7.8759	6.2201	4.0635	5.6261	5.7252	5.2475	4.8831	5.2946	5.4293	6.08	5.0045	4.2555	6.6222	5.342	6.3686	8.1141	7.0878	4.1408	5.2407	5.9373	4.3434	3.9782	5.1493	5.0018
PF3D7_1149000.mrna1_1	PF3D7_1149000.mrna1_1;837	837	5.917	5.6831	5.0725	4.5619	3.5472	5.1775	5.1493	3.7581	4.6496	7.409	5.9953	4.9864	4.1683	1.8992	5.5426	6.2985	5.0751	4.6781	5.4128	7.3654	5.2884	3.7729	6.3136	3.7334	4.8212	5.5084	5.2199	5.3462	7.1915	5.3607	5.2288	4.839	4.7549	4.6673	4.4679	4.8595	2.7398	4.0321	5.3205	3.5644	4.4951	4.796	5.0587	4.9212	4.5267	5.3988	5.1173	4.854	5.1127	6.052	4.2001	4.8037	3.5945	9.1228	5.1404	3.6218	3.855	5.5877	4.4087	4.8948	6.2392	6.4099	5.3834	5.0879	5.3944	4.0321	3.7038	3.774	4.4867	5.7353	4	5.4353	6.6561	5.5223	5.5826	5.6554	7.4029	4.126	5.565	5.5308	5.7975	5.0466	4.0144	3.5632
PF3D7_1149000.mrna1_1	PF3D7_1149000.mrna1_1;838	838	10.1413	5.246	4.4738	5.2772	5.021	6.8572	5.7837	5.3988	4.9759	10.5446	5.1326	3.5741	5.8146	4.8679	6.308	5.9167	5.5441	5.1497	9.3936	7.9771	6.6044	4.0925	6.522	4.9388	6.0025	4.3111	4.8192	8.5615	8.123	5.7835	6.832	5.1089	4.6769	3.5509	5.3001	4.121	4.9246	5.3158	5.195	5.4656	4.3702	4.3999	5.3455	5.4333	9.9165	6.4867	5.4232	4.5484	3.0303	6.1969	5.2273	3.9184	4.6299	6.6444	5.1803	4.0418	4.9639	6.2716	4.8723	3.6229	7.1436	6.2221	5.2608	5.093	6.5581	6.0672	4.1771	5.2664	5.7178	7.6142	4.8987	5.7447	6.7336	5.1659	5.1052	7.7202	7.3887	6.1526	5.8417	6.633	5.233	4.272	5.5254	6.2232
PF3D7_1149000.mrna1_1	PF3D7_1149000.mrna1_1;839	839	6.7223	6.3322	5.5847	5.2769	5.7837	6.0444	5.5984	5.2426	5.0369	7.5604	7.1659	5.4002	5.1272	4.5361	6.2713	6.4192	6.1751	4.9607	4.6153	8.1537	6.8937	5.847	6.6082	4.5484	5.1639	4.7714	8.3568	5.3183	8.12	6.3503	5.7469	3.7845	5.3016	5.3999	4.5981	7.8237	2.3306	5.9514	5.0575	5.5317	4.6041	4.4033	5.4509	3.4502	5.6053	6.3302	6.0372	5.353	3.4764	7.0857	3.8156	5.9862	1.926	5.9215	5.4249	4.6775	5.3533	7.0385	6.2371	4.3434	6.7018	6.782	5.6738	4.1077	6.2615	5.6223	4.2426	5.1562	5.384	5.9115	5.1089	4.1177	7.8442	5.3078	4.6753	7.003	7.3199	6.3743	6.7396	6.8668	4.0054	4.1514	4.729	4.7975
PF3D7_1149000.mrna1_1	PF3D7_1149000.mrna1_1;840	840	6.6743	6.5901	5.8056	4.9364	4.5723	5.4683	5.7385	5.2664	5.7482	8.0383	4.9919	4.7608	5.0018	4.7677	5.7639	6.8785	5.7471	4.6182	5.6244	7.955	7.2965	7.8326	4.7415	4.8953	5.4663	4.9919	4.3067	4.7538	8.5368	7.5195	8.0309	2.84	4.3161	5.5329	3.8032	5.6685	5.4063	5.9672	5.575	5.3903	4.9575	4.8298	5.8068	5.9713	5.6168	5.8161	7.7495	6.1129	5.1185	6.6075	4.6769	5.5632	4.2615	7.4688	10.6181	2.8856	4.8395	6.8902	6.2527	7.5761	6.4217	7.2553	4.9241	4.7398	5.9887	5.5254	4.4496	4.4094	4.4919	8.9412	6.3625	5.2403	8.1491	6.6247	7.6999	6.8787	7.9465	5.634	6.4867	6.1387	4.5185	4.1914	5.1064	5.7156
PF3D7_1149000.mrna1_1	PF3D7_1149000.mrna1_1;841	841	6.6985	5.4303	5.6008	5.1878	4.366	5.854	6.1801	5.1747	5.1659	6.8874	5.0228	5.7949	5.0832	3.2585	6.2434	6.7151	5.3183	3.2265	3.9625	7.4789	6.7729	3.9411	5.6636	4.8369	4.3052	4.2965	6.8271	5.1973	7.9162	7.038	5.8775	5.1035	4.5765	4.9001	4.4828	6.0485	6.2236	5.5336	6.8223	4.7986	4.9575	4.6565	5.7123	5.9793	5.0626	6.628	6.2034	5.9944	6.2992	4.9791	4.9411	5.0112	4.8709	7.5636	5.9404	5.496	5.6957	6.9217	5.6334	4.7923	7.1621	6.3322	4.9179	5.2612	7.6312	5.3041	3.1795	4.6899	5.4293	5.6724	6.0018	6.027	7.4476	6.8861	5.5068	7.7895	7.4044	5.2176	7.754	8.266	5.0807	3.1127	5.6769	4.4046
PF3D7_1149000.mrna1_1	PF3D7_1149000.mrna1_1;842	842	7.5403	6.962	5.0281	4.2211	5.1235	5.8382	6.0369	5.8875	4.7991	7.4727	5.2612	5.753	4.5267	4.8505	5.9291	7.4466	5.8387	3.8339	4.9869	8.2279	6.0607	5.2453	5.5966	5.2979	5.1301	5.5942	6.852	4.6508	7.8667	7.0268	5.6337	4.7782	4.5801	5.5723	4.04	6.4378	4.5801	5.299	6.4458	6.7275	5.366	2.3306	5.7219	8.7957	6.0334	6.4014	6.9803	6.5978	6.9272	5.5395	4.2055	5.991	4.5625	6.5113	6.0611	6.5467	5.6713	5.6753	6.4619	4.054	6.0023	6.247	5.8814	5.942	9.2453	4.5777	4.6171	5.5447	6.3595	6.7206	5.9115	5.0457	6.7	5.854	4.488	6.1721	8.1007	5.2126	5.9198	8.7429	5.1847	3.9355	6.0168	6.3966
PF3D7_1149000.mrna1_1	PF3D7_1149000.mrna1_1;843	843	9.5736	7.9385	4.3937	6.0873	4.8664	5.1089	6.2106	4.8048	4.7666	9.2577	5.2787	6.6986	5.7398	4.6988	5.1164	6.782	5.8359	4.2743	4.8048	7.4098	6.8441	5.2149	5.8817	5.4957	4.5129	3.7856	5.627	4.9388	7.3163	6.9104	6.3147	5.0281	6.1635	5.7074	4.3597	6.128	4.3448	4.9495	7.0924	7.8595	5.4286	4.511	6.0398	8.6556	8.6348	6.8124	6.1601	6.7332	7.5832	4.98	5.2574	5.8153	4.5638	5.7452	5.9875	6.5289	2.7398	6.0605	6.3455	2.85	5.7509	6.3604	5.1289	5.2227	8.6265	5.2954	5.497	6.7296	4.7175	5.295	6.3707	4.6398	6.5188	7.4196	4.9505	6.6032	7.6778	5.3565	6.2687	8.0819	4.3491	3.5583	7.0662	4.2713
PF3D7_1149000.mrna1_1	PF3D7_1149000.mrna1_1;844	844	6.8271	11.9402	4.916	5.4867	7.7823	4.3313	4.1318	4.9977	5.649	7.1829	6.9732	7.4369	5.1727	3.7495	4.2079	5.1763	5.8316	6.035	4.3937	5.2357	5.4479	5.0188	4.9486	5.8627	5.6387	4.5668	4.5993	4.3964	5.5214	6.3494	4.466	2.254	5.3923	5.2095	4.9079	3.6826	4.1489	5.5972	5.9274	4.8938	5.6026	4.327	7.3236	4.2502	4.2001	5.0161	5.3851	5.3688	7.2538	4.6954	5.1647	6.9416	3.7991	6.0507	5.3158	5.3427	4.8435	4.9621	5.8321	4.257	5.3813	6.2203	5.4162	5.6778	7.9768	4.7038	3.6334	5.6935	6.1971	5.3892	5.811	4.2502	5.9047	5.0108	4.9449	5.9736	7.6471	4.9179	6.1892	8.5055	5.2067	3.4568	6.0849	5.942
PF3D7_1149000.mrna1_1	PF3D7_1149000.mrna1_1;845	845	6.6121	5.7249	4.9602	6.3668	4.1069	5.7832	7.3682	6.1092	4.854	7.2899	6.4968	8.7121	6.3702	4.696	5.0148	9.1738	6.2841	5.4705	5.0166	5.4621	8.587	5.1342	7.9443	5.3031	4.8084	4.757	5.1803	3.8359	5.6331	8.475	5.9191	7.231	5.2307	5.3712	4.8048	3.9174	4.9069	5.4712	6.9982	5.0687	4.7501	5.7808	5.8056	5.6559	6.4271	6.573	5.4376	5.599	11.0863	6.079	5.5829	5.8829	4.5484	8.2392	5.2615	6.0953	6.0885	5.8552	5.7444	5.1375	4.6023	7.0958	6.9666	8.4117	6.4227	6.8129	4.6047	5.6302	4.5398	5.8948	5.853	6.4405	6.2413	5.7538	5.738	6.8641	8.4474	5.925	7.5963	7.5555	6.7654	5.6162	4.7918	5.4063
PF3D7_1149000.mrna1_1	PF3D7_1149000.mrna1_1;846	846	6.4925	5.7936	4.5607	5.4519	5.9484	4.9625	4.5148	4.5862	4.292	6.8524	5.588	6.1892	5.8035	5.3933	5.1827	6.1613	5.5267	6.0997	4.8595	4.6702	4.9491	5.554	5.8696	6.3245	4.6363	4.7597	3.7677	4.9059	5.7714	6.6747	5.0657	2.2479	6.8779	5.8545	4.6685	1.6871	4.5838	5.6165	5.9871	5.6291	4.5179	4.6814	5.2521	3.6218	4.9873	5.7761	5.4179	5.2288	7.4581	5.0777	5.7079	5.3961	3.6064	5.5494	5.6141	6.1035	4.511	5.2346	6.6939	5.223	4.2227	6.417	5.3519	4.1859	6.625	5.565	4.682	3.9458	5.342	5.4286	6.3773	4.7527	6.7438	5.6764	5.5762	5.6209	7.6168	4.3903	5.9777	7.2379	5.594	4.7458	5.7134	4.5619
PF3D7_1149000.mrna1_1	PF3D7_1149000.mrna1_1;847	847	6.5089	5.2071	5.9775	8.4444	3.4128	4.295	6.1981	5.7655	4.5404	7.0434	4.3923	5.3635	7.4664	3.851	4.8977	4.3334	5.4796	6.9627	5.0644	5.2122	6.223	4.1723	5.2491	6.3329	5.9437	3.9819	5.4611	4.8938	5.2638	6.2972	5.6562	3.8115	6.308	5.5339	5.2578	2.211	4.3868	5.3875	5.1202	4.5148	4.2563	3.9383	5.5853	5.2943	4.354	5.1989	6.2075	5.0798	3.2449	4.332	5.31	5.8291	3.8197	4.9649	5.1579	4.7808	4.054	5.7211	6.7625	4.0548	4.4712	5.6129	5	4.6736	6.5444	5.1823	4.4026	4.9265	4.8207	6.4084	7.8556	4.7882	6.0915	6.1512	5.1779	4.9126	7.9808	4.3971	5.5668	7.9132	5.4243	4.554	5.4453	3.7645
PF3D7_1149000.mrna1_1	PF3D7_1149000.mrna1_1;848	848	6.537	5.0224	6.7416	5.2664	4.7296	5.5198	5.6288	3.6993	3.5472	7.6299	5.6741	5.2817	6.3863	3.3716	3.111	5.5336	5.6247	8.1057	5.254	5.4306	6.3423	5.7498	6.1373	6.1307	5.4084	4.2928	4.2373	4.2578	6.0092	6.5944	6.1187	5.1089	6.1993	5.5934	7.3169	3.8288	5.1878	5.4864	6.3338	5.4293	5.0566	4.2698	5.5204	4.7458	5.0317	6.5762	5.2365	5.8354	4.384	5.3726	5.0387	5.7079	3.2943	5.9303	4.1707	5.7101	4.7629	5.3726	5.8926	6.9247	4.846	6.0715	6.2551	4.9298	7.1382	6.8097	2.0909	4.6235	5.4419	5.6156	5.3572	4.6392	7.2167	6.1783	6.4656	4.406	8.6293	5.7639	5.8133	8.0689	6.143	5.4874	5.4043	5.5801
PF3D7_1149000.mrna1_1	PF3D7_1149000.mrna1_1;849	849	6.8193	5.4486	4.8043	5.1152	5.2126	5.2758	5.1839	5.0161	4.6921	7.0356	5.8659	5.3313	6.101	5.1898	5.2441	5.6862	5.128	7.4328	3.3992	4.8079	6.8926	4.2464	6.4253	6.2371	5.2634	2.3248	3.9364	3.9864	5.478	6.6845	4.9649	7.061	7.2806	6.5043	4.5441	4.5342	5.3176	5.9857	6.0345	3.7159	3.5248	5.1715	5.6053	4.1326	4.8812	5.2192	5.9184	5.3341	4.5298	5.0802	5.5367	6.3918	2.4931	5.5491	4.7677	4.9891	4.1465	5.5392	6.7737	4.9919	5.5005	6.7725	5.6191	4.4548	7.2234	7.7247	4.7565	4.887	5.774	5.6857	5.5841	5.2407	6.0657	5.1703	5.9011	5.3129	7.7137	5.408	6.0974	7.2946	7.7825	6.5756	5.0018	5.1807
PF3D7_1149000.mrna1_1	PF3D7_1149000.mrna1_1;850	850	7.3533	7.3632	6.7371	6.4673	5.7093	7.0237	4.9117	3.7409	5.8169	7.6152	6.3677	6.3069	5.5242000000000004	5.4189	5.4816	5.4273	5.51	7.3147	5.1135	6.7087	8.2003	6.9613	6.1231	6.266	6.1241	5.2787	4.5777	6.1615	5.8344	8.8638	7.6076	3.2095	7.16	6.6612	4.0841	5.2223	6.2344	6.7975	6.4692	7.7486	4.735	4.7115	6.8186	6.2534	6.418	7.7573	7.2241	6.3457	5.2168	3.8846	6.2815	6.5925	7.1371	5.9045	6.3496	6.3944	5.6076	5.9575	5.7268	5.3754	5.9138	6.7995	6.9214	5.8733	6.0056	7.3739	4.7409	5.1751	6.2724	7.6395	7.5494	6.5325	8.6181	6.9398	7.0313	7.3919	8.0487	7.0847	6.5842	6.7675	7.2953	6.8773	6.3214	4.8379
PF3D7_1149000.mrna1_1	PF3D7_1149000.mrna1_1;851	851	5.9605	6.2361	4.7109	5.6467	3.5185	5.9803	4.7415	3.8639	1.9598	6.5601	4.9236	4.5317	5.5835	3.8914	5.9875	5.5308	4.9217	7.9081	5.6017	3.1342	7.978	4.2653	4.0347	7.3684	5.9932	4.4296	5.4226	3.4515	4.1715	8.5277	6.0106	3.0875	7.3016	5.153	5.1918	4.8135	5.1031	5.8963	4.5354	6.2643	4.3639	5.1052	6.8847	5.0466	4.3992000000000004	6.6209	4.9598	4.9946	4.5625	8.7957	4.9727	6.6851	2.9855	6.4617000000000004	7.6007	6.2948	3.8176	6.5337	5.7679	4.1391	5.5251	6.3052	6.5421	5.7538	4.8415	8.4879	4.844	5.323	4.4634	6.6925	6.4746	4.9955	6.8425	6.0083	5.5723	5.8104	7.9048	5.8362	6.3356	6.6956	8.458	5.1965	5.5714	5.1497
PF3D7_1149000.mrna1_1	PF3D7_1149000.mrna1_1;852	852	6.5495	5.2563	4.6798	5.0934	3.4854	4.8227	4.7782	4.4568	3.585	5.9329	5.8565	5.1506	5.8522	4.4744	4.5521	5.2585	5.1579	7.8874	4.6724	4.903	8.8332	4.7887	5.4057	7.3775	6.4406	5.0286	4.9383	4.5735	7.0726	8.2407	3.8001	4.7334	7.8734	6.2887	4.8043	3.2203	6.4761	6.4927	6.5343	4.6668	5.3799	3.926	6.6526	5.3049	4.5065	6.0224	4.9741	6.2705	4.3016	6.6872	5.0264	7.4044	4.6764	4.986	5.8577	7.2186	6.2632	5.0592	6.2397	6.7045	4.3441	7.6806	6.8941	5.4189	5.6659	8.1487	5.044	5.5065	5.2716	6.6834	5.6993	5.897	6.9051	6.525	5.6079	6.0581	7.6311	5.1445	5.347	5.6378	7.8789	5.1453	5.2716	5.0866
PF3D7_1149000.mrna1_1	PF3D7_1149000.mrna1_1;853	853	6.5761	5.6814	3.3448	6.0112	5.1018	3.9754	5.0618	4.6588	4.9406	6.7499	6.0766	4.99	6.251	3.9411	4.4189	5.0622	4.5625	7.4862	4.6656	5.0522	8.1536	4.054	4.5392	7.8968	4.7409	4.1803	5.7049	4.691	5.3031	8.6288	5.1297	1.2869	8.1208	6.5454	2.991	5.5432	6.0097	5.7573	5.5774	5.854	2.7887	4.1675	7.2183	5.2407	5.0085	7.6549	5.4413	5.5792	3.2839	5.8953	4.7766	7.1418	5.3537	5.6418	4.0054	7.0108	4.4861	5.5444	6.6269	6.6302	6.6594	7.1883	7.2247	4.2449	7.4845	7.8372	5.0009	4.8585	4.7087	6.3637	6.5741	5.2464	6.2782	6.9092	7.8667	6.2748	7.5006	6.1377	5.4757	7.1326	6.9345	4.4867	5.7514	5.4509
PF3D7_1149000.mrna1_1	PF3D7_1149000.mrna1_1;854	854	6.4656	5.4326	5.5913	6.0544	3.5789	4.7334	5.1639	4.6656	3.9523	6.9795	3.7377	6.7126	5.673	2.4249	5.2672	6.4391	5.9481	6.0557	7.2917	8.1999	14.3217	3.9828	5.1843	7.9408	9.5312	3.3757	6.0152	8.3737	8.5787	14.972	10.4708	5.0802	7.5393	10.7062	4.5242000000000004	6.1963	4.7355	5.437	8.8999	5.7257	2.7463	7.5453	6.5217	6.9184	5.2585	6.318	6.1033	9.1589	5.0768	5.8535	4.6496	6.2246	7.9433	8.1735	7.1905	6.6209	5.1048	5.9923	5.988	8.7799	8.8777	8.1055	6.5002	6.4021	6.6206	8.1876	6.6588	5.7684	5.4205	6.2126	5.4353	6.2077	6.8092	6.0915	8.0474	8.5394	9.437	6.9234	8.1741	7.8881	8.0279	8.351	6.3581	5.6831
PF3D7_1149000.mrna1_1	PF3D7_1149000.mrna1_1;855	855	6.4661	6.0689	5.0277	6.3719	3.0036	5.8334	6.9198	6.093	3.796	7.0509	4.4463	7.124	6.3787	3.8895	5.7479	6.5083	5.1231	7.0225	5.7436	8.0661	13.2815	5.643	5.51	6.8103	9.0819	3.568	6.708	5.847	8.4753	13.637	9.7436	4.4951	7.5477	10.2672	3.1763	5.9112	4.9359	5.2517	9.9849	6.0706	2.5705	7.0446	6.3241	6.6855	5.0246	5.9944	4.9745	10.2377	4.8344	5.9953	4.756	6.1651	8.1437	7.8665	5.8607	5.5207	5.1489	6.093	6.4254	8.2103	11.0152	7.5626	8.6071	5.9083	7.0852	7.531	5.6085	4.7186	5.3726	6.9474	5.1043	6.4492	6.4746	6.6391	8.1485	11.5629	8.24	7.8103	5.8364	7.3976	7.5232	7.84	6.08	5.6229
PF3D7_1149000.mrna1_1	PF3D7_1149000.mrna1_1;856	856	6.4949	6.3875	4.4957	5.4532	4.1489	5.6545	6.9688	4.266	2.6871	6.2657	5.1835	6.5503	5.6206	4.0798	5.463	8.2627	6.1961	6.1175	5.7186	8.9536	13.968	4.3082	5.6645	7.3235	10.5792	4.4363	6.045	6.596	9.5441	14.2445	10.0459	5.047	6.9128	11.6702	4.5729	6.5106	4.1985	6.4403	10.4632	5.9639	4.812	6.6254	6.7704	6.3896	6.2673	7.3421	5.2437	10.6281	5.0277	6.9406	5.9602	5.6803	7.5941	8.4789	6.4642	7.1376	5.9267	6.0961	6.101	9.3644	8.0562	7.405	7.547	5.3999	7.2502	7.069	6.507	5.4725	5.8374	6.6343	5.7618	6.0995	7.6881	5.8084	9.4312	8.1875	8.0686	6.969	6.3668	7.2545	7.255	8.2623	5.72	4.785
PF3D7_1149000.mrna1_1	PF3D7_1149000.mrna1_1;857	857	6.2217	5.327	5.6713	6.4268	3.9269	4.859	6.7036	4.6235	2.0976	6.1348	6.3379	6.5841	5.6993	4.7279	5.5179	7.7	5.1375	4.7623	5.2277	9.3353	14.0003	4.359	6.3297	7.2375	12.2241	5.2016	5.2434	6.9788	9.4485	14.2901	9.2128	5.6979	7.266	12.8182	1.3219	4.9864	6.6957	6.292	10.9058	5.7761	4.5759	7.6907	6.6441	6.5151	5.4673	9.3829	5.8637	10.8622	4.5122	6.9208	6.3544	6.541	7.6673	8.1282	7.8336	9.4633	5.9383	9.5441	5.9579	8.9208	7.7225	7.3978	7.327	6.4933	8.0401	7.2004	7.8457	4.3646	4.6753	7.27	9.026	6.5393	9.2595	6.5518	8.8565	7.6259	8.131	7.6413	7.0235	8.4083	7.4025	9.5408	4.8001	5.153
PF3D7_1149000.mrna1_1	PF3D7_1149000.mrna1_1;858	858	6.28	4.8027	5.1823	5.8056	2.0738	5.5295	7.0027	5.5008	3.0036	5.9809	7.4786	6.1485	5.7962	2.0772	4.9035	8.7007	6.2904	5.5348	6.9239	9.4429	14.0358	4.0072	5.0117	7.1851	12.1486	4.1424	5.3844	6.7663	9.6459	13.6946	8.9635	5.6235	6.9766	12.6536	4.3284	5.0063	5.7692	5.6073	11.1787	5.8156	5.0802	7.0109	7.0373	7.2268	5.689	8.3769	5.2623	10.9452	4.2365	6.9549	6.1689	6.0228	8.5009	7.901	7.4059	7.9508	5.8522	5.8271	6.7621	10.2019	7.4937	7.7962	7.0566	6.2673	8.7619	7.4975	6.2384	4.1771	5.278	7.1389	7.5977	5.9338	6.89	5.5404	10.3891	7.8911	8.5998	7.1221	6.9769	8.837	7.9267	7.5667	5.6002	4.6702
PF3D7_1149000.mrna1_1	PF3D7_1149000.mrna1_1;859	859	7.621	5.6279	6.7606	11.7294	4.9732	6.709	6.7382	7.5644	5.4702	7.6109	8.8948	6.0993	11.3873	5.9704	6.6782	7.1506	7.7222	5.875	7.7277	9.263	14.2073	4.5534	7.1908	7.3662	10.9957	5.6887	6.321	6.4767	9.1274	13.7845	11.163	6.4627	6.9925	12.3453	5.2891	6.9659	6.8517	5.4043	11.1843	4.0993	5.634	5.585	5.6753	6.9719	7.0488	8.4416	6.1991	11.1048	5.8056	6.9309	6.8161	6.6882	9.6675	8.0611	7.4617000000000004	8.5026	7.2015	7.0278	6.0272	8.5304	7.6518	7.4107	7.5834	6.1334	9.3307	7.144	6.6356	4.5084	6.2007	7.2594	8.6593	7.0089	8.2294	6.1825	9.2279	7.6221	8.5744	7.4163	6.9016	9.3863	7.1961	7.5761	6.1056	6.6883
PF3D7_1149000.mrna1_1	PF3D7_1149000.mrna1_1;860	860	7.588	6.917	4.8861	6.031	6.56	6.9314	8.236	4.8084	6.2889	8.1717	9.5473	8.7288	4.5674	5.9905	6.5835	9.8978	6.3386	7.2465	6.2447	8.3939	13.5969	5.478	6.4474	6.4506	8.47	6.7144	6.3366	5.8664	8.6486	13.13	10.1881	5.6574	6.5441	10.2691	5.6651	7.0207	9.5216	6.077	11.4899	7.9565	4.9547	8.6482	5.8904	6.127	7.2276	9.2994	5.7186	11.2833	5.441	7.2675	7.4184	5.9793	8.409	8.8857	6.1367	9.0536	6.6683	6.6786	6.5956	8.3184	8.8197	12.4832	8.3912	5.3778	9.1383	7.2226	7.0978	6.2403	4.861	6.8691	9.9857	6.2657	8.3968	7.1948	8.2227	8.8706	12.4266	7.4144	5.8014	9.1762	7.0418	7.9588	7.3577	4.0917
PF3D7_1149000.mrna1_1	PF3D7_1149000.mrna1_1;861	861	6.8254	6.2282	5.6525	6.3298	3.0875	7.3427	6.2069	5.3165	4.8992000000000004	6.5382	9.3248	8.0591	4.9941	4.6118	6.4849	8.7748	6.3082	6.3514	6.4872	7.6968	13.7733	4.3132	5.8215	5.6191	9.4753	4.9021	6.2163	5.1807	7.324	13.5082	10.2671	1.4542	6.3809	10.098	4.6064	6.2346	7.2076	5.8649	11.337	5.5898	3.6041	5.9948	7.7621	6.7195	5.9561	8.3886	5.1942	11.2494	5.634	7.2603	6.9538	8.8008	10.8487	8.7325	9.4752	7.5311	6.3194	6.9399	6.7882	7.6158	8.2239	7.0455	7.8408	5.3352	9.14	6.9372	7.2359	5.9196	5.5838	8.0578	8.6403	5.9605	7.9915	6.7236	6.483	6.6304	8.2309	8.0134	5.8066	9.0248	6.9129	7.7302	6.4494	6.3427
PF3D7_1149000.mrna1_1	PF3D7_1149000.mrna1_1;862	862	8.5926	5.9738	4.9388	6.2551	6.0135	6.7203	5.6946	5.4793	6.7123	8.3888	10.3583	10.0234	5.8071	5.3241	6.7365	7.3369	5.7819	6.1823	5.6679	5.8268	12.3212	5.2199	7.1552	8.293	7.8737	5.2987	5.9088	4.9699	6.6581	11.172	8.7939	6.6001	7.8582	8.4686	4.9001	5.877	8.85	5.5018	11.3355	5.4509	5.1859	4.813	6.6686	5.8652	7.2111	9.7132	5.9364	11.1856	5.9635	4.9809	6.6033	7.4253	11.6116	7.6234	7.202	9.5254	6.3782	9.0845	6.5767	7.4172	8.6036	6.6439	8.242	5.4673	6.6126	7.3407	4.9745	5.7268	5.7594	7.6835	9.6687	6.558	9.7709	5.8567	7.8775	8.4617	8.3887	7.4221	6.6234	7.3934	7.5269	5.9959	6.934	6.6608
PF3D7_1149000.mrna1_1	PF3D7_1149000.mrna1_1;863	863	7.172	5.8664	5.7729	6.6695	5.5814	6.9849	5.854	5.5317	5.6073	7.7375	10.0301	8.6759	6.9923	4.6462	6.238	7.0375	5.2957	6.7525	6.4305	7.0943	11.2418	6.1863	5.8657	8.6914	7.9301	4.0909	5.8914	5.2983	6.8021	10.1007	8.1505	5.6764	9.077	8.098	5.0785	5.4128	8.3629	6.4947	11.203	6.0179	5.5132	5.3789	8.2578	5.3445	6.8769	11.2069	7.3594	11.0039	4.735	6.6026	5.438	7.8457	11.8667	6.0226	7.286	11.7883	6.6733	6.5564	10.5031	6.8904	6.3315	7.6803	9.0996	5.6719	7.6182	8.3049	5.9995	5.5298	5.3653	7.431	10.8986	6.642	8.4666	10.1828	7.0862	6.9438	8.5975	8.3878	6.4175	7.8762	7.8316	7.1731	5.6505	4.9222
PF3D7_1149000.mrna1_1	PF3D7_1149000.mrna1_1;864	864	8.0482	6.5583	5.3462	6.4012	7.0678	6.9303	5.5993	5.2168	8.2121	8.8638	9.7178	10.1457	7.1554	6.9269	6.8923	6.8902	5.375	7.7087	5.9784	8.4258	10.531	5.9397	9.252	9.4461	7.2655	4.0505	5.4423	5.9519	8.2049	9.5926	8.2385	8.6728	9.2831	8.3068	6.2557	6.4806	9.7632	6.1336	7.7147	6.7197	10.4634	5.582	8.5106	5.803	7.5232	11.4936	6.0007	7.5236	6.5986	7.6199	5.2024	7.7209	12.2775	5.7968	8.0569	12.3668	6.6216	7.3142	11.0164	5.7871	6.7549	8.566	9.3339	4.7655	7.1572	6.7682	6.017	5.8726	5.6476	8.2601	10.8365	7.4183	8.1899	10.8033	6.2795	7.6694	8.5825	8.7721	6.5437	7.637	7.5067	7.0098	6.4062	5.4915
PF3D7_1149000.mrna1_1	PF3D7_1149000.mrna1_1;865	865	8.662	6.6493	6.2265	9.2985	7.9688	11.7079	5.9028	4.6294	8.4851	9.0168	9.397	11.214	9.4386	7.7841	10.8193	7.0772	6.0343	7.6673	5.6899	10.4285	9.2801	5.5195	8.3399	11.0518	7.4336	6.3477	5.0094	5.2698	10.6549	9.1989	7.6341	8.2829	10.859	8.3556	3.1795	5.8863	10.5906	6.1811	5.4306	8.9026	6.5606	4.2593	9.2208	5.9062	8.216	12.6036	5.9766	5.3363	6.0868	8.8057	5.4293	8.8033	12.3245	5.9026	8.9056	13.1918	6.4752	7.2051	11.9893	6.7744	5.8892	9.4822	10.2332	5.4552	7.3951	7.2281	4.9547	5.7306	6.9016	8.4451	11.2642	6.5866	8.0164	11.9621	6.8412	6.7129	9.4253	9.5637	6.6798	7.8046	7.4395	7.4011	6.4704	5.5934
PF3D7_1149000.mrna1_1	PF3D7_1149000.mrna1_1;866	866	10.0965	9.1093	9.8235	10.3733	8.4236	9.9808	7.4978	6.5683	8.8515	10.3476	10.0179	11.7218	9.7672	8.3683	9.0296	8.5114	7.1428	5.7137	7.5898	10.6811	10.296	5.3985	10.1948	13.1228	10.3192	5.8043	6.144	6.3658	10.7754	10.6122	7.281	10.2735	13.2778	10.288	6.0819	6.2955	11.3631	6.4249	7.1269	6.3891	5.9076	5.017	11.1899	6.1247	9.1512	14.5007	6.0989	7.7234	5.3208	9.3761	5.805	10.6567	12.9192	5.7358	10.5453	14.478	8.8247	8.1359	13.2525	9.0237	7.616	10.4586	11.7655	5.9229	9.1657	8.3001	6.6626	6.0892	8.2673	10.3967	12.4998	7.6276	8.9803	13.0575	9.3691	7.3189	10.3281	10.7908	8.7619	9.2836	8.425	7.7971	6.7293	6.7351
PF3D7_1149000.mrna1_1	PF3D7_1149000.mrna1_1;867	867	12.5327	8.1277	3.8659	10.1035	9.0163	13.8208	7.8611	6.7371	9.3548	12.8098	10.9931	12.1972	10.1944	9.1204	13.6088	8.6889	7.5417	6.1307	4.9528	10.0854	9.0566	5.2365	9.0746	12.5606	8.0175	6.8324	5.4643	4.2585	10.7339	10.073	6.4798	10.0024	12.6974	9.363	6.4898	5.0475	11.4597	6.3842	5.7385	10.1527	7.3484	5.3625	9.6773	3.5993	11.8571	13.8691	6.5771	6.667	5.8364	8.1121	6.0217	9.5542	13.0768	6.466	9.7636	14.4131	7.068	8.3212	12.8496	10.8806	5.5176	9.6218	11.57	6.2313	6.6149	7.9212	5.9957	4.6633	10.5065	9.0953	11.8569	7.1942	9.1952	12.8204	10.4093	5.9934	9.9805	10.9332	7.3348	7.4524	8.0178	7.2908	5.784	10.1675
PF3D7_1149000.mrna1_1	PF3D7_1149000.mrna1_1;868	868	8.3471	7.7435	6.3956	9.729	7.6261	6.0779	6.6457	5.9093	8.6482	9.1934	5.2242	10.7125	9.5121	7.8806	6.3835	6.9432	6.4431	6.716	4.8298	9.6977	8.4891	5.8395	9.011	11.7452	6.8949	7.8761	4.9932	5.0725	10.1351	9.3309	5.7015	9.1976	11.5119	7.497	5.9343	6.5396	11.3481	5.9632	5.8374	9.5898	5.7021	4.1603	8.7138	4.4731	7.9977	13.9585	6.1579	4.2623	4.8968	8.0166	4.189	8.4971	12.2743	6.9422	9.2899	14.2714	6.6235	8.2399	12.3585	6.9237	5.7939	9.2022	10.5687	5.8595	6.8595	7.436	6.4074	5.0725	6.3766	8.8733	11.3784	7.3366	9.1196	12.2656	6.8977	5.9208	9.4697	9.9984	7.9024	8.0359	7.3046	6.2898	5.8253	5.9279
PF3D7_1149000.mrna1_1	PF3D7_1149000.mrna1_1;869	869	8.73	8.099	4.7409	9.6672	8.9128	6.2494	5.2574	6.0112	9.3311	8.8982	5.0725	11.0499	10.0836	8.7728	6.6132	6.7021	6.7678	6.7865	4.3248	10.211	9.0177	4.9491	8.9529	11.5221	7.3194	8.8586	4.3313	5.0544	10.7109	9.5306	6.605	9.2525	9.5569	8.7765	7.5501	3.9098	11.8578	6.2752	6.0641	9.9827	6.0435	4.1218	9.0296	4.0832	7.8895	13.6728	6.4097	6.0477	4.1497	7.3351	5.4538	8.9251	12.4802	5.6767	10.5938	14.2698	6.3915	8.4226	12.5634	7.0654	5.9761	9.312	10.9436	6.1663	6.9767	7.2111	6.0072	4.8435	5.7482	10.4238	11.5095	6.9656	9.1716	12.5234	7.3328	6.1723	9.6902	9.6945	6.8004	7.8808	7.2946	6.2305	5.9875	7.2657
PF3D7_1149000.mrna1_1	PF3D7_1149000.mrna1_1;870	870	7.1935	7.5922	5.4851	9.1263	5.3445	6.3192	5.8235	6.0834	4.5638	8.1376	7.9126	10.529	9.5859	5.5577	7.1268	4.8425	6.9729	6.2348	4.3255	11.2183	8.2022	5.7605	8.0151	10.7051	6.3863	2.9745	4.1635	5.1859	11.7044	8.8391	6.1898	8.4697	10.7588	6.6502	4.2126	3.8135	8.9233	7.7707	5.6044	9.4483	4.6064	5.3698	8.653	3.9855	6.6845	13.0851	8.2369	5.557	4.7766	10.2013	5.9828	7.9294	6.1385	6.4416	8.2173	13.6128	7.2575	6.9666	11.9836	6.6813	5.6656	9.1099	9.5974	4.4699	6.7204	7.5671	5.3216	4.9411	5.7714	7.6391	10.6016	7.1036	7.5844	11.9411	6.354	6.3691	9.3262	9.186	7.1538	7.9199	7.3129	5.8397	5.6053	6.1727
PF3D7_1149000.mrna1_1	PF3D7_1149000.mrna1_1;871	871	7.7477	7.9018	8.4679	8.215	6.4199	7.2813	6.7715	4.2133	5.5919	7.9719	6.7848	7.0931	8.0382	6.4848	6.5953	5.9231	5.3005	4.7474	7.0289	8.8624	8.6112	6.8853	7.7133	10.7802	6.4822	6.5106	5.1502	5.8291	8.8878	9.3096	7.9586	7.4641	11.1541	7.2291	6.2549	5.2828	8.499	7.3604	7.4465	8.7386	6.0317	6.9042	8.3222	6.4812	6.3519	13.0615	6.6575	7.2421	6.4434	5.8482	6.7238	8.0052	6.9109	6.1447	7.5215	13.4905	5.5097	6.5056	11.3301	5.7793	5.9174	8.3821	9.5559	5.9126	4.7845	6.8093	6.0629	7.3633	7.0066	8.3082	10.413	5.8258	8.3681	11.6408	7.2255	7.437	8.9983	9.1118	6.8597	6.8602	7.6412	6.0056	7.12	6.9241
PF3D7_1149000.mrna1_1	PF3D7_1149000.mrna1_1;872	872	8.6781	7.3182	8.4602	8.8843	6.3649	7.0542	6.3464	5.2437	3.0976	8.646	5.9093	6.059	8.8365	5.4489	7.681	6.1043	6.2976	4.2188	6.015	6.5424	9.8252	5.4522	8.8842	11.3169	6.9399	6.7343	4.7882	5.6047	6.6495	9.4268	7.5192	8.6845	11.0959	7.2182	6.9733	6.0766	9.3979	8.131	7.132	9.6548	8.5843	6.6679	8.635	8.6959	7.4945	13.3317	6.861	7.2947	5.0045	6.3733	5.6215	8.2254	5.5814	6.4978	8.9299	13.3198	5.3092	6.7997	11.4421	6.6993	6.8689	10.1415	10.6872	5.7398	10.4451	7.6081	6.0166	5.2373	8.1648	8.4749	10.0416	5.8997	7.8821	12.1236	6.8279	6.9203	10.4647	10.591	6.824	10.7349	7.9234	6.2596	5.5188	8.297
PF3D7_1149000.mrna1_1	PF3D7_1149000.mrna1_1;873	873	9.5483	7.487	5.3761	8.9366	4.4976	9.3736	5.4286	4.8435	5.2292	9.5845	5.5895	6.057	9.4265	4.2906	9.4244	6.6492000000000004	6.7442	7.7693	5.9138	4.9126	8.1497	5.2787	8.058	10.2416	4.9241	5.6352	2.8339	4.7323	4.926	8.197	6.2909	8.3675	10.2639	6.4837	5.382	4.1027	7.2234	5.2739	9.9223	8.3863	5.3775	6.2271	7.8476	5.696	8.7845	12.2397	5.4519	9.817	4.5613	4.5286	5.3071	7.0853	6.4381	4.861	7.1473	12.7849	4.3611	6.3252	10.4101	4.6932	5.0081	8.2468	9.2022	5.0725	6.2275	6.1542	5.2668	4.9579	5.6614	7.6276	10.9994	4.5135	7.5772	11.0529	6.325	5.8094	8.3094	8.1871	5.6126	7.0701	6.0598	4.5981	4.4121	4.8156
PF3D7_1149000.mrna1_1	PF3D7_1149000.mrna1_1;874	874	9.2059	11.2203	5.8135	6.8149	9.6815	12.0413	12.62	9.6248	7.2006	9.6318	5.4976	4.1489	8.3874	9.5092	12.11	14.1874	10.1549	7.091	4.9787	5.7423	10.2411	4.5311	11.0679	13.4386	6.6294	6.8688	4.2668	3.706	6.0139	9.0335	5.7735	11.5367	13.464	8.7289	4.3951	2.7506	7.514	6.3363	10.2242	10.6046	3.9345	6.0613	9.7087	3.3964	8.0282	13.4492	6.8307	10.963	5.0583	5.8592	5.9676	9.4876	4.3875	6.2491	6.5865	13.6906	4.3639	8.6508	13.0695	8.6869	4.1506	10.7327	12.0534	4.8787	6.6085	6.7393	4.3103	5.4077	7.6215	7.7829	13.4284	5.0299	9.4901	13.4299	8.6385	5.0768	10.8395	11.1229	5.7761	7.3625	6.3709	4.5534	5.826	7.6991
PF3D7_1149000.mrna1_1	PF3D7_1149000.mrna1_1;875	875	6.1597	4.9083	5.1206	5.2091	4.5336	6.7947	5.2067	5.0959	3.6159	7.4045	6.697	3.8319	5.1497	3.8237	6.4419	5.3445	4.5279	4.1969	4.281	3.9754	5.5361	4.2645	5.2106	5.135	5.5838	5.238	4.8001	4.5361	4.8435	6.0016	5.0755	5.1085	6.1975	6.7035	4.435	5.0426	4.784	5.8334	9.3574	4.7645	2.7355	5.8887	4.4229	4.8963	4.8948	5.6789	5.3642	10.119	4.3992000000000004	4.435	4.7527	4.7996	5.128	5.9977	5.0431	5.1428	4.3226	5.5515	5.8731	3.6611	5.3262	5.9201	7.3194	4.5292	7.0158	4.1659	2.729	5.407	4.9991	5.9505	7.0871	3.9439	5.3565	5.55	5.1489	4.0807	7.767	4.991	5.1615	7.6411	5.7471	3.373	5.0308	6.2687
PF3D7_1149000.mrna1_1	PF3D7_1149000.mrna1_1;876	876	5.8851	4.0798	5.0027	4.9964	3.5097	5.155	4.8723	4.3462	4.5527	7.1777	5.1847	4.6253	4.3045	2.3702	5.3089	5.5192	5.8006	5.4091	5.496	5.2498	6.3935	2.4803	5.5248	4.4555	5.7772	5.6106	2.5558	4.8987	5.8495	6.2213	6.4234	5.128	5.281	5.7306	5.2858	3.6229	3.5211	4.4607	9.8942	3.9514	3.7137	3.7897	3.7666	4.8212	5.04	6.3447	5.0184	10.1879	4.8319	3.3262	5.2968	4.4074	3.4854	5.5641	4.1001	5.1595	3.7708	5.1743	5.2242	4.2418	5.824	6.077	7.1406	5.0717	8.1887	4.4957	4.3903	5.7936	6.0233	6.5091	4.4128	4.0875	4.4323	5.575	4.2265	4.6656	7.612	5.3448	5.2475	9.2091	4.5084	3.6323	5.4253	6.8065
PF3D7_1149000.mrna1_1	PF3D7_1149000.mrna1_1;877	877	6.1167	5.7594	5.8575	4.7328	2.5059	5.5435	4.3125	3.7104	3.7929	6.6963	5.3698	5.1993	5.0303	3.1375	5.2994	5.0704	4.9069	4.6311	4.8895	5.0112	7.1953	4.3568	4.6786	4.3147	4.4168	2.669	5.4604	4.225	4.9453	7.322	4.8048	4.6182	4.7845	5.3799	4.729	0.6508	4.8465	5.5699	9.9168	5.0505	4.7131	3.7929	4.5248	2.6848	5.1094	4.8982	5.4686	10.1167	4.9681	5.0241	5.7522	4.5801	2.406	5.2203	3.847	4.8768	4.0036	5.9676	5.5122	5.3875	5.4496	5.4812	9.3101	4.9189	6.6659	5.319	3.7981	5.5258	3.9411	5.2227	5.6901	5.2141	5.804	5.1056	4.8802	5.753	6.5827	3.1747	5.7442	6.4321	5.4705	3.4995	6.1162	4.5192
PF3D7_1149000.mrna1_1	PF3D7_1149000.mrna1_1;878	878	7.4374	5.972	6.7104	5.2854	5.8787	6.4014	5.5122	7.5232	3.7203	9.1629	6.3832	5.4919	4.4067	5.9095	6.2054	5.0405	7.4594	5.7415	5.225	7.426	9.4583	5.0152	7.3752	5.2608	4.9406	5.0431	4.4263	4.9565	6.7376	9.0946	6.2321	7.5259	5.4333	6.1318	5.1715	4.8836	4.6299	7.5564	11.0756	6.4163	6.4749	5.0596	6.4507	7.7313	6.1218	6.8387	8.1927	11.0991	5.7729	4.1465	5.6035	5.2075	5.1965	6.3309	7.1164	4.5072	4.8022	6.4683	5.6845	6.1747	7.1708	5.4963	6.9376	5.6261	7.237	6.067	7.0056	4.849	7.1819	7.3041	5.6755	5.5934	7.7185	6.9381	6.0896	7.3398	7.3804	6.6924	6.3724	7.6748	6.4211	8.0799	5.7151	6.941
PF3D7_1149000.mrna1_1	PF3D7_1149000.mrna1_1;879	879	5.6482	4.7819	5.2847	5.0828	4.6871	3.4449	4.7655	5.7853	3.0875	6.7548	6.4463	3.2869	4.8938	4.1875	4.2334	5.6633	5.5311	3.4019	4.0444	6.0168	5.3176	3.857	4.1077	5.3761	5.1719	4.3702	4.8304	4.3889	6.4914	5.2487	5.5192	2.8699	4.4209	5.8753	5.4145	4.1675	4.1603	4.106	12.2376	4.4162	4.0557	4.9141	5.1779	5.6848	4.1906	4.2063	5.0522	12.0541	4.193	4.437	5.2453	5.4506	2.6206	5.554	5.1089	3.9345	4.8836	5.2694	5.5792	6.1639	5.5798	7.1552	4.8227	4.3219	5.9281	4.8379	4.9754	4.0488	4.7549	5.5928	3.6229	3.8748	5.8765	4.3889	7.1268	5.2668	7.4158	5.3169	5.111	6.1821	4.2032	3.9855	5.4393	4.852
PF3D7_1149000.mrna1_1	PF3D7_1149000.mrna1_1;880	880	5.9484	5.5696	6.1645	5.5561	4.7871	4.2957	4.9896	6.4438	1.9411	6.6355	7.7015	4.2525	5.2987	4.2563	3.9165	5.4998	6.9834	4.218	4.6047	10.0233	6.1299	5.3262	4.0268	5.0505	4.4383	2.9579	4.4039	5.0224	10.5797	6.4124	4.7517	3.844	5.8447	5.6203	5.0631	4.4074	4.5735	4.6433	14.7393	4.225	4.7996	4.6559	4.9873	4.2884	3.9773	5.5345	4.4053	14.6527	4.1795	4.3576	4.554	5.0904	3.121	5.5364	6.111	4.3854	4.9537	5.3995	4.4906	6.1495	4.8339	6.1389	4.4976	5.6091	6.6974	5.3216	4.2211	6.0188	4.0426	5.8197	4.2403	5.6837	6.6285	4.0909	5.5993	5.862	7.0229	5.8547	6.9665	6.8879	4.7485	4.0444	6.0334	3.9782
PF3D7_1149000.mrna1_1	PF3D7_1149000.mrna1_1;881	881	6.619	8.1813	5.8181	5.1355	5.889	8.0922	5.7903	6.223	6.6642	7.025	8.6035	5.1289	5.0691	8.2741	8.4924	6.1797	6.8249	5.9807	5.3012	10.131	8.1235	7.5896	5.3377	4.9246	5.0622	1.6871	5.2743	3.8629	10.5641	9.4364	8.6699	5.1583	4.7377	5.72	4.6938	5.4715	5.4928	7.8781	13.6699	8.4284	7.4345	4.634	4.2172	6.5019	5.5392	6.101	7.5155	13.7215	4.3341	4.3806	5.911	3.9193	5.3681	5.3498	9.0596	5.7645	5.6032	5.8276	5.3406	8.4454	6.3122	9.3606	7.4643	10.7516	5.8455	6.2789	5.9549	6.8621	4.1457	9.7301	5.2422	7.0309	6.6761	5.8364	8.5975	6.1829	9.493	6.5398	10.3062	6.8442	4.6662	5.3316	6.7807	4.5097
PF3D7_1149000.mrna1_1	PF3D7_1149000.mrna1_1;882	882	7.2522	7.6173	6.2743	5.578	5.8575	7.6038	5.7735	5.3903	5.7471	7.6714	7.8661	5.0054	6.0985	4.5491	7.8494	5.9088	6.1096	5.5323	7.382	6.0045	8.0805	8.2805	5.9991	5.4376	6.2837	5.087	4.4989	5.9579	7.1244	7.9473	9.6245	6.1348	4.7109	7.0286	3.3547	5.1863	5.6017	7.2277	6.9266	7.8459	6.4152	5.0613	5.3438	4.2547	6.1024	7.9394	7.3646	7.1301	5.709	6.7186	5.8447	6.0498	5.8522	6.4415	7.6183	5.8138	6.8919	5.898	5.9586	7.7832	6.4845	6.8725	7.2084	4.9561	4.9495	4.5509	4.8634	7.7162	5.5454	8.5091	7.5049	7.3331	8.7025	7.1371	8.37	7.0782	7.656	7.6757	6.4772	6.5509	5.5647	5.3988	8.2416	4.4416
PF3D7_1149000.mrna1_1	PF3D7_1149000.mrna1_1;883	883	5.8777	5.0828	5.6806	6.1181	5.2071	8.051	4.5478	5.7751	3.7115	5.7409	5.3736	5.5229	5.1231	3.943	8.1901	5.8844	6.1377	5.9807	4.1367	5.1424	7.0394	9.301	5.0413	6.1987	6.2194	4.7214	5.9903	4.7388	5.3667	6.7115	10.1178	0.111	5.6585	6.2327	3.2234	5.6789	5.2532	5.1247	5.6591	4.6899	5.5154	4.8181	5.7309	5.0215	5.0661	5.9793	6.4293	5.9303	3.3688	6.9333	5.6091	5.879	6.0257	4.9519	5.6651	5.2976	4.8314	5.7509	5.0339	5.7236	4.5741	6.971	7.4117	5.238	5.0325	4.6954	4.2623	4.774	4.3526	5.029	5.3736	5.0488	6.3897	5.4777	6.3872	5.9787	8.0665	6.1064	6.6803	5.6873	5.0094	4.2758	5.2357	4.0959
PF3D7_1149000.mrna1_1	PF3D7_1149000.mrna1_1;884	884	6.6727	5.6085	4.6966	8.0362	3.6859	7.9519	5.5037	3.8758	2.5261	7.1026	3.4712	6.8226	7.8673	1.6645	8.0998	4.8644	5.4819	8.5987	3.7398	5.6226	5.6221	8.5614	6.2724	10.5902	5.0566	3.8777	8.9872	5.0166	5.9488	5.8331	9.2694	5.7252	10.5677	5.5478	4.0522	9.08	3.8288	4.251	5.393	4.0832	4.4155	5.7115	5.1882	5.2802	5.9665	8.3651	4.7876	5.0405	4.2957	4.8485	5.5056	5.3978	4.8359	4.6328	5.7279	4.6276	4.854	9.6718	5.6935	4.8283	4.4229	8.2218	6.6712	4.5185	4.7388	5.739	4.8934	6.9254	5.1473	6.1127	5.4118	4.4542	10.2444	5.3487	4.2157	5.9771	8.528	5.6132	6.073	6.724	4.4067	2.516	6.6932	4.1035
PF3D7_1149000.mrna1_1	PF3D7_1149000.mrna1_1;885	885	5.4848	5.0934	4.3681	4.8929	3.3248	7.6434	5.2694	6.1944	1.4957	5.327	3.957	3.8369	5.2075	2.1375	8.1577	4.8934	6.8753	4.7495	3.904	6.9773	6.1477	8.2327	7.186	5	5.7798	4.2817	4.4731	4.3653	6.8798	6.2124	10.3138	6.9853	4.557	6.0319	3.9011	5.9305	4.5957	5.1489	5.1823	3.1811	4.5084	4.8202	5.4279	4.8192	5.6568	3.7939	4.7913	4.1135	4.6392	5.0365	4.479	5.1871	5.77	5.6764	4.7544	0.5753	4.5595	6.6784	6.0577	5.8517	6.1516	7.3247	7.427	5.1428	5.4525	6.4683	4.9533	5.3216	4.106	5.26	4.9495	5.1289	7.0555	5.8731	4.9193	7.0319	7.7556	5.7837	5.7724	4.8968	6.0942	4.8639	5.4502	6.7133
PF3D7_1149000.mrna1_1	PF3D7_1149000.mrna1_1;886	886	5.9042	5.5198	4.6387	4.9964	4.8268	7.9472	5.9191	5.5286	2.6323	6.4656	3.6904	4.9686	5.366	3.5336	8.1746	5.9115	4.9681	2.8797	4.7366	5.5229	6.5474	9.7099	5.3625	5.8555	4.9616	3.8777	3.9241	4.4463	5.669	5.942	11.0053	5.2679	5.3806	6.0509	3.1094	4.3695	4.516	6.1434	5.7107	3.3923	4.3009	5.121	4.9083	4.3356	5.0841	4.3154	5.7653	5.3646	2.111	3.511	4.9227	5.0246	3.1293	4.9486	4.3248	3.6769	5.3484	6.4722	6.2634	4.6153	5.098	8.2153	6.7442	5.1318	3.5814	5.5429	4.5741	5.323	4.0135	5.7949	3.8012	4.3306	5.875	5.6651	5.5472	6.2001	8.6326	7.0661	6.0389	4.8992000000000004	5.969	3.6229	5.3063	4.1424
PF3D7_1149000.mrna1_1	PF3D7_1149000.mrna1_1;887	887	6.6992	5.2153	3.717	5.602	5.859	8.2455	6.3203	4.272	4.2928	6.4007	4.4243	4.9059	5.2502	4.3771	8.598	7.6502	4.8904	4.6387	3.3089	5.8505	6.7024	10.741	5.947	5.565	4.6076	3.7897	4.0009	4.281	5.3899	6.7634	11.2256	3.5886	5.1843	6.2411	4.8263	3.126	4.6433	4.8535	5.2005	4.2957	4.3427	4.6893	4.645	3.5801	5.4666	5.4443	6.2137	4.437	5.0237	5.3677	4.7803	5.6943	4.8324	5.2353	7.2019	5.3434	5.7527	6.105	5.2593	4.0383	4.6736	7.9482	7.2901	5.1227	3.9098	5.8831	4.4515	4.9662	2.729	7.5705	4.8639	5.572	7.7629	5.2754	5.2133	6.65	9.1701	6.4291	5.7716	5.7949	5.3635	3.6713	5.9586	3.7485
PF3D7_1149000.mrna1_1	PF3D7_1149000.mrna1_1;888	888	6.3074	6.1083	4.5552	5.9614	4.3212	7.9461	5.436	5.84	4.9189	6.8046	5.6433	5.3716	5.4012	3.4816	7.9158	6.371	6.6401	4.6781	5.7087	5.0405	6.4548	10.4293	7.3575	5.667	5.2357	5.3288	4.1787	4.0951	5.2698	5.5385	11.6751	6.9015	5.5877	5.9656	4.991	4.5747	5.2277	5.7358	4.067	4.756	4.8084	4.7371	4.7586	4.6588	4.84	3.2219	5.36	5.047	4.6363	5.2472	4.6421	5.4666	4.4995	4.6977	6.9847	4.5928	6.3684	6.8128	5.2494	6.2771	5.4502	8.6241	7.5667	5.4906	4.5323	5.9093	4.5116	5.4854	5.3089	6.8125	4.6764	5.9486	7.9512	4.7965	5.7546	6.1272	9.1091	6.6323	5.406	5.1289	5.745	4.3001	6.0527	5.6645
PF3D7_1149000.mrna1_1	PF3D7_1149000.mrna1_1;889	889	6.6042	5.5561	4.5619	4.8243	4.4162	8.4571	5.7412	4.712	3.8639	7.2003	5.3092	4.6814	4.2411	4.7137	8.673	7.1753	5.3501	3.8768	4.1243	4.1326	6.0938	10.8548	4.6622	5.2536	3.9699	4.9607	4.2242	4.7268	4.7306	5.4246	11.7221	5.0712	6.0747	6.0676	4.6182	4.8654	4.2165	4.8738	5.9639	3.5261	4.1811	2.5286	5.0005	3.6576	4.7203	5.905	6.3738	5.6576	4.3052	4.9364	5.151	4.5801	5.489	4.9676	4.3771	5.2843	5.7993	6.8932	4.8425	2.7929	6.5016	8.6688	6.4535	5.978	4.1827	5.6673	4.7793	5.0548	4.915	5.8885	5.6565	5.6085	7.1966	5.7785	5.1449	6.3873	9.3101	6.5455	6.5942	5.2219	5.8768	4.5527	5.8384	4.8166
PF3D7_1149000.mrna1_1	PF3D7_1149000.mrna1_1;890	890	6.1781	5.7173	4.5662	5.1031	3.2705	8.2103	6.1659	5.61	3.4764	6.7394	5.5889	4.8032	4.6871	2.8278	8.3675	7.2528	5.5075	3.7824	4.3736	6.9383	5.4857	11.1155	5.2361	6.4998	5.4607	7.8507	4.366	3.2705	6.6736	6.5384	12.4927	5.1371	6.2808	5.9442	7.1335	4.266	8.0861	4.5342	5.1699	2.342	3.6159	3.4712	4.6485	4.7388	4.6276	5.643	4.9805	5.2642	4.0197	2.406	5.8255	5.3473	4.0557	5.0152	5.1867	3.8288	4.8415	6.3951	5.8427	5.5607	10.2143	8.882	7.1471	4.7991	5.3005	6.64	4.8074	4.5078	5.537	5.1052	4.516	5.3896	7.4066	5.5543	5.926	10.3564	9.1456	6.2711	6.2793	5.3388	6.2163	3.8738	5.7965	3.5472
PF3D7_1149000.mrna1_1	PF3D7_1149000.mrna1_1;891	891	5.9155	5.6979	6.0336	5.9623	4.3937	8.9452	6.3757	3.1043	2.9653	6.2232	5.5289	3.9542	4.5656	4.0772	8.6801	8.0611	4.9968	3.9644	4.6769	4.6673	6.697	5.7905	4.98	5.6879	5.1599	1.1243	6.2489	5.8868	5.7439	6.2298	6.0424	3.3923	6.2662	5.332	4.2304	4.6736	9.6954	5.7605	5.153	4.9855	4.2063	4.5795	5.2574	5.3245	4.5904	5.9437	4.9001	4.9444	5.0188	2.6229	5.5339	5.4715	4.1052	5.7584	5.3427	4.6565	6.5435	6.1599	5.6571	9.0408	5.7814	6.1969	6.1233	5.5198	3.3001	4.541	4.5874	4.4828	4.4666	6.5111	5.029	6.1137	7.2873	5.5487	8.5881	5.8268	7.2907	5.717	5.6531	4.8334	5.6097	4.9523	5.7195	4.2876
PF3D7_1149000.mrna1_1	PF3D7_1149000.mrna1_1;892	892	6.3523	7.2777	5.68	5.8989	5.7981	9.2207	5.8387	3.7366	5.3995	7.1986	7.5522	4.8851	4.8943	5.1659	8.912	8.2576	5.1957	8.2257	4.2188	9.2745	6.2409	5.1607	7.9246	7.378	6.6604	3.5135	7.3269	5.1831	9.4958	7.1479	6.2651	8.0948	6.6852	7.0409	4.2388	7.5825	3.3132	5.1823	5.4336	8.1982	4.7608	5.7695	4.3327	4.8674	5.3288	7.5914	5.6002	5.3118	3.2972	8.578	8.4939	4.8977	6.2589	5.1432	4.9514	4.0934	6.7518	6.1485	6.0288	12.3137	5.8686	6.0607	13.9174	5.3359	9.1017	9.8853	6.0985	10.5476	5.2157	6.1713	4.5934	7.0203	7.1446	5.9805	12.3727	5.9998	8.0477	12.1361	6.6244	7.6765	9.0873	7.5174	10.0476	4.6582
PF3D7_1149000.mrna1_1	PF3D7_1149000.mrna1_1;893	893	7.6818	5.2735	5.5056	5.8097	5.5558	8.9446	6.3047	4.8465	4.0909	8.0807	6.2908	5.5201	6.0237	4.5601	8.835	8.103	6.0646	8.3435	4.269	7.7027	6.2952	5.2384	7.0156	6.2108	5.9672	5.0963	3.6848	5.0925	7.6219	6.7234	5.986	6.5395	6.453	7.0041	4.8689	5.2468	2.3016	4.7602	6.8889	5.9514	4.7581	6.0303	5.285	4.6887	6.2645	6.5727	5.6103	6.5677	3.7856	8.9832	7.2603	5.6868	9.3744	6.6057	5.2724	4.6921	6.6753	4.9635	5.0045	12.0021	5.2388	6.1829	12.8853	4.8909	8.2841	7.085	6.4028	9.5639	3.7538	6.1096	4.8875	6.3089	7.5942	4.3205	12.0988	6.8057	7.3505	11.6827	6.4192	6.9723	7.4793	7.9677	9.433	5.1755
PF3D7_1149000.mrna1_1	PF3D7_1149000.mrna1_1;894	894	6.8202	6.238	4.5832	5.926	4.4209	9.2142	6.1611	3.7071	2.5336	6.9478	6.4031	4.7522	5.0725	4.3695	8.8551	8.623	5.0824	8.5296	3.406	7.5488	6.945	4.9444	7.1548	6.4288	5.844	4.4816	3.5717	2.5753	7.682	7.3122	6.6106	7.1376	6.1102	6.4532	4.1835	2.101	3.7666	4.5447	5.2946	6.2209	3.7355	6.3801	3.8787	5.5537	6.087	6.4617000000000004	4.7334	5.4509	5.5392	9.6569	7.4093	5.0592	5.4861	6.4395	5.2909	5.2403	5.0193	7.1759	5.889	12.0167	5.5304	6.2057	13.6459	5.1436	9.3812	8.7567	6.8667	9.4973	3.4209	6.9813	4.6525	4.9809	7.7906	5.7401	12.0182	5.9488	7.1462	12.0389	6.4249	7.544	7.892	8.3345	9.4476	5.2772
PF3D7_1149000.mrna1_1	PF3D7_1149000.mrna1_1;895	895	6.5746	6.8209	5.3016	5.8585	3.3519	9.3065	6.407	5.3681	4.682	7.4359	6.4264	5.3865	5.6616	4.4828	8.9057	7.6532	5.3667	7.4601	5.1387	9.4508	7.2421	4.5298	7.0683	6.0607	6.4594	4.3477	1.7527	5.3169	9.1807	6.6261	7.1946	6.2098	6.8718	5.98	5.5295	3.8758	5.2972	5.7777	5.8347	5.238	3.5336	4.9791	5.4584	3.6473	5.8339	7.7764	5.1707	5.4256	4.5348	9.6957	7.953	4.1546	6.2683	6.4793	5.2847	2.5558	5.0041	6.1249	5.6792	11.3327	5.8726	6.5457	12.8597	4.1334	8.1009	8.8209	8.486	8.1731	4.0985	7.1635	3.7366	5.8689	7.1805	5.5273	11.4771	6.9938	7.615	12.0149	6.4274	7.4048	9.0471	9.293	9.0764	5.0418
PF3D7_1149000.mrna1_1	PF3D7_1149000.mrna1_1;896	896	6.413	8.1365	5.2566	4.985	4.7495	9.4554	6.4612	5.77	3.8875	6.4666	7.6132	5.9894	5.489	0.9184	9.5807	4.4995	6.5789	7.6586	4.6218	8.7042	6.832	4.5304	6.4469	6.6456	6.8203	4.1683	4.582	5.1359	9.0446	6.8111	6.9946	4.9612	6.2553	7.1009	4.585	3.3363	2.7782	5.9343	5.2487	6.5443	5.1855	4.278	5.3985	5.2802	5.1177	7.3062	6.9246	5.9435	7.6804	9.0165	7.9862	5.6525	6.1876	6.1408	4.9269	4.7192	5.1169	5.4611	5.6305	10.8082	6.5581	6.6339	12.5323	6.7234	8.3661	9.6367	9.7218	8.4387	3.9392	6.0995	5.7112	5.877	7.1479	5.8293	10.7772	6.7053	7.4982	10.9156	6.5782	7.3405	9.2763	11.0417	8.2842	5.1064
PF3D7_1149000.mrna1_1	PF3D7_1149000.mrna1_1;897	897	6.453	7.4838	5.4512	5.3052	5.2361	5.4456	5.4931	5.7756	4.5783	6.5198	7.0099	4.9709	5.328	3.9709	6.2608	5.9432	6.8802	8.0953	4.5898	8.0905	7.0542	5.8215	5.9586	7.0118	6.1254	4.6633	4.4168	5.3554	8.4916	6.631	6.9313	3.5777	6.72	7.0099	5.1502	3.0461	4.8699	5.2828	5.6314	5.7071	4.9773	4.7065	4.7312	4.9069	5.591	6.5237	6.6465	5.3501	8.616	8.0721	7.1725	4.9709	5.0175	5.1173	5.1671	5.0836	5.4725	5.2739	5.0635	11.1962	5.2787	7.5647	12.7253	5.3334	8.1205	8.1529	9.7424	8.7707	4.8135	6.0132	4.354	6.4959	7.2342	5.7903	10.9053	6.0396	8.4487	11.5248	5.8875	7.4188	7.3434	10.6876	8.7057	4.5838
PF3D7_1149000.mrna1_1	PF3D7_1149000.mrna1_1;898	898	7.1223	9.3736	4.6129	5.8099	6.3523	5.9093	6.1334	6.794	7.1002	7.5728	8.4242	6.2067	4.6513	6.0764	6.0544	5.9201	7.5838	8.2419	5.7407	9.0847	6.9484	5.3078	5.5484	6.7092	6.5207	4.9303	5.157	5.6539	9.1366	7.5357	7.1445	5.7101	5.8527	6.8949	4.4336	5.5726	4.7892	5.6363	6.379	7.1174	3.1587	3.7485	5.5201	4.3399	5.8989	7.6903	5.9825	4.8146	9.3492	9.7764	5.797	5.0157	4.9704	6.3978	4.6792	4.8924	5.1719	6.1187	5.6622	9.6128	6.0847	6.7888	12.2345	5.4588	8.0257	6.799	10.8968	8.4462	3.9561	5.6232	5.9291	5.8934	7.3651	6.5432	9.2924	5.8362	8.1131	10.179	5.465	8.1621	6.0796	11.8541	8.6733	5.2887
PF3D7_1149000.mrna1_1	PF3D7_1149000.mrna1_1;899	899	6.7797	7.8286	6.2769	4.7592	5.9526	5.1477	5.9395	5.9857	6.1739	7.4764	8.273	5.4686	5.4951	6.3245	6.0453	5.6032	7.2476	6.852	5.4906	8.0667	7.345	6.2658	5.6741	6.8571	6.0522	5.5481	4.5613	4.0505	8.1505	6.9135	7.0571	4.6576	6.4535	6.1249	5.0135	4.6893	4.3834	5.5379	5.0997	7.9713	5.0622	5.8612	5.6296	5.7554	6.3065	7.3951	5.7952	6.4104	9.0655	7.7562	5.6346	4.4296	4.6893	5.5963	5.917	5.2008	4.845	5.824	5.9117	10.2242	6.4146	5.7698	11.9525	4.8053	7.7104	6.9212	10.4284	8.0705	5.7057	6.3125	6.4639	5.6966	7.2281	6.1635	9.9112	5.7361	7.5586	9.7088	6.6053	7.9759	7.4046	10.9111	7.9836	4.797
PF3D7_1149000.mrna1_1	PF3D7_1149000.mrna1_1;900	900	7.327	8.2372	6.8907	6.0391	6.5998	6.6436	6.0413	7.3085	7.1652	7.7007	5.8768	7.0111	5.3646	5.8166	6.675	6.1851	7.5704	5.7552	6.4989	8.4167	8.0277	7.1019	6.825	7.1546	6.1779	5.6476	5.0241	6.5375	8.8983	7.6998	7.9711	5.021	7.3627	6.4298	5.3628	4.9819	6.0587	6.8179	6.742	8.4962	5.2342	4.8836	5.8227	5.8943	6.2839	6.9212	8.3982	7.2129	6.9668	7.3463	5.915	5.6907	7.3646	6.6899	12.4175	5.4246	5.0883	6.0201	5.4313	6.6952	6.3911	6.9972	11.3544	5.3975	7.4902	7.8287	8.4793	7.4486	6.1465	11.2163	7.4221	5.9181	8.2934	6.8837	8.017	7.0547	7.8913	9.5725	6.1609	8.0755	8.2402	10.0432	7.8514	5.6594
PF3D7_1149000.mrna1_1	PF3D7_1149000.mrna1_1;901	901	5.8924	7.4481	5.1371	5.0365	6.2774	5.2502	6.4845	7.6521	6.6107	6.2595	7.0197	6.1112	5.3223	6.224	5.7758	6.599	8.0576	5.8657	4.121	7.7136	6.038	6.2996	5.5546	6.9085	5.6126	4.5521	4.7908	4.4067	8.2605	7.016	6.2252	4.3875	6.3626	5.5195	5.2464	3.8629	4.2449	5.1252	5.5957	8.2332	4.5373	4.6017	4.3937	5.7793	6.1181	6.9444	5.696	5.0321	5.5844	8.0389	5.1867	6.0011	5.6314	5.5198	9.0578	4.3923	2.8074	5.9045	6.4219	8.8656	5.8467	5.6206	11.0662	7.6394	7.8227	13.2546	6.6737	7.3996	5.0798	6.9694	4.9928	4.7913	7.1173	6.2392	8.2979	5.4896	7.559	10.135	6.9762	8.1776	13.2968	7.3599	7.4317	4.5613
PF3D7_1149000.mrna1_1	PF3D7_1149000.mrna1_1;902	902	6.9874	6.9239	5.101	6.8333	6.7772	6.2675	7.5805	8.1796	6.5569	7.0413	7.4561	5.6988	6.1079	6.325	5.3937	7.5438	8.3675	4.9359	4.9832	7.378	6.1177	6.4429	3.9855	7.1984	5.3597	5.9274	5.5457	5.1886	7.9531	6.5717	7.2031	4.7301	6.9696	7.2771	5.5515	5.7769	4.0426	5.9923	5.8846	8.1303	5.625	5.3049	4.7366	4.5546	5.8527	7.5522	6.4665	5.5116	6.5269	5.087	5.2521	5.2884	5.4774	5.3861	5.6444	4.3441	4.9533	6.2687	5.4989	3.9653	5.1375	6.09	5.6755	4.5423	8.0063	6.4998	6.1154	2.1795	5.3023	7.1778	4.8545	4.263	7.2013	5.9155	5.2891	5.6996	7.8101	5.4259	5.3352	9.3143	6.1739	5.7112	5.0308	5.8577
PF3D7_1149000.mrna1_1	PF3D7_1149000.mrna1_1;903	903	7.3789	5.9265	4.8186	6.009	6.9809	5.6079	6.3583	6.9614	6.8532	7.7994	5.5549	5.6596	6.1607	6.6146	5.373	5.9033	7.6143	5.1379	5.2994	7.598	5.7485	5.8084	5.0175	5.8076	5.8222	4.9303	4.7975	4.5154	7.5683	6.2219	7.1756	3.7527	5.8339	5.2165	5.2437	5.4353	4.5267	6.2016	5.8248	7.8975	5.6273	4.6153	4.5999	4.9946	5.9853	7.4035	6.8088	5.2957	8.5278	6.6278	5.434	5.3611	5.2854	5.4386	5.2441	5.1878	4.5329	5.3111	5.1767	5.1485	5.0067	5.9158	5.1906	4.2265	7.3909	5.6203	5.0596	4.8861	4.332	5.3896	5.1815	5.1477	7.0966	4.7197	5.7175	6.3459	8.0802	5.1052	5.7666	7.816	5.5945	5.3667	6.1843	4.0144
PF3D7_1149000.mrna1_1	PF3D7_1149000.mrna1_1;904	904	6.4487	6.1098	5.6806	5.6097	6.944	5.8076	4.9713	7.3978	6.1459	6.9777	6.2259	5.6596	4.3277	6.383	5.6366	5.319	6.6264	3.5862	4.0383	6.7572	5.8117	4.6392	5.2491	6.0646	4.7366	3.717	4.5429	4.6159	7.6268	5.7506	6.8736	1.0841	5.2165	5.8868	3.6622	3.7203	5.1223	6.06	5.6795	7.0364	4.2487	4.9959	5.2551	4.0241	5.0544	7.3789	5.7629	5.292	5.8659	5.2813	4.7469	5.6171	4.5699	5.0413	4.4634	5.575	4.2311	4.8743	4.9923	5.5333	5.2284	5.9793	5.5005	4.4175	6.2203	5.1878	5.8892	4.4764	4.669	5.9119	5.0339	5.3241	6.6137	6.5398	5.5598	5.5385	7.3438	5.2284	5.0858	7.1397	5.5075	4.5491	5.101	4.3813
PF3D7_1149000.mrna1_1	PF3D7_1149000.mrna1_1;905	905	6.0923	5.4502	5.4453	4.9773	6.6883	4.9575	4.1675	6.8345	7.0407	6.9721	5.7279	5.5326	5.3136	6.9965	3.6076	4.3212	7.2967	4.8012	4.4363	7.4813	6.12	5.114	4.9556	7.3891	3.8268	3.1326	4.8684	5.0678	7.413	6.0275	6.3315	3.2735	7.3888	5.1871	2.5361	4.7955	4.4303	4.6276	5.6038	8.1243	4.327	1.5607	4.904	4.0505	5.7007	6.6269	5.9681	4.8856	5.6337	4.0027	4.9805	6.1016	3.9495	5.1018	5.0387	3.6724	4.9882	5.06	5.1965	5.2133	4.6264	6.1619	6.2865	4.3764	7.035	5.3448	4.8243	4.7517	4.6076	6.3221	5.1355	4.9481	6.6585	6.1239	5.2581	5.2319	7.2081	5.5981	5.8037	6.9433	5.8577	5.1465	4.812	4.26
PF3D7_1149000.mrna1_1	PF3D7_1149000.mrna1_1;906	906	6.2551	6.1793	4.8699	5.2126	6.4126	5.68	6.4114	6.5812	6.1793	7.533	5.4584	5.3639	5.8273	5.7758	5.742	5.5972	6.834	5.6857	4.9986	6.9198	6.2209	5.9444	4.4822	6.6084	4.7197	3.9069	5.2304	5.1767	7.6262	6.8325	7.4175	2.86	7.3758	5.5798	5.3649	4.9406	3.2311	5.6171	6.4053	7.6064	4.9312	4.1202	5.0785	5.0695	5.3775	6.4819	6.1922	6.8102	5.7219	5.0772	4.435	5.7301	4.9045	5.9878	6.6646	4.3597	5.2067	6.011	5.2843	5.5311	5.5229	6.1506	5.5801	5.5125	6.2713	6.1471	4.3205	6.1225	7.93	6.3847	4.7225	5.6473	6.8537	5.904	5.2954	5.302	7.7451	6.2132	5.5361	7.0956	5.8797	4.3702	5.228	7.3937
PF3D7_1149000.mrna1_1	PF3D7_1149000.mrna1_1;907	907	6.8504	5.6097	4.7735	5.6687	6.2416	5.6611	5.7304	6.5121	6.5387	6.5667	4.7996	5.5607	4.6375	6.1391	5.6744	4.9841	7.2948	7.4857	5.2675	7.515	7.1101	6.0181	4.406	6.0433	4.8654	4.0875	4.9905	4.8615	7.582	7.1434	6.3334	0.516	5.6784	6.3031	5.4283	2.1276	5.0505	6.4355	5.9807	7.2377	4.5656	5.1477	5.5814	4.8802	4.479	6.8202	6.0061	5.6238	6.2625	6.4017	5.1081	5.9305	4.7996	5.7247	5.2627	5.2441	4.5084	6.4772	7.2116	4.9509	4.9869	6.9862	6.2529	4.8339	6.9079	6.8202	3.4725	6.2504	9.9694	6.5984	4.6887	4.2288	7.8979	6.4421	5.1719	4.7955	7.8629	5.354	5.5195	7.5619	6.6267	5.3277	6.0936	8.635
PF3D7_1149000.mrna1_1	PF3D7_1149000.mrna1_1;908	908	7.3153	5.6548	4.5466	6.0853	6.8536	6.4496	5.3961	4.2008	6.7802	7.7023	7.1271	7.3954	5.8743	6.3832	6.2735	6.1623	5.4679	6.684	6.1572	7.1925	8.3169	7.7053	5.9679	6.3422	7.0693	4.0312	4.9561	5.5966	7.391	8.9454	8.103	4.4535	6.4441	7.2506	5.599	5.4293	4.1675	5.8912	6.406	6.3873	5.2858	5.2357	6.205	4.7645	6.6894	7.0391	6.2647	6.6743	6.4739	4.9584	4.857	5.8304	7.391	6.3947	6.4143	5.2563	5.6724	7.0804	6.2106	6.3377	5.5919	6.6656	6.9059	4.903	5.8919	6.3656	3.1922	6.6299	8.6084	8.4706	6.7897	6.2221	8.1499	6.1878	6.8022	5.5192	8.8058	6.9227	5.3063	6.8648	5.8112	6.418	6.8662	8.1684
PF3D7_1149000.mrna1_1	PF3D7_1149000.mrna1_1;909	909	6.3877	5.8286	5.6291	5.1643	5.2411	5.1863	5.5419	4.9392	3.7517	6.0072	5.6954	4.6554	4.7415	5.7173	4.5928	6.0685	4.2898	7.7636	4.9359	5.5537	9.68	5.3785	5.2153	8.2091	5.3947	4.8659	4.439	3.9764	6.2172	10.3654	5.7331	4.8545	7.4744	6.1483	5.3865	5.7557	3.269	5.4793	6.6574	1.9928	3.3964	5.2475	4.3757	4.0488	1.3277	4.4094	5.2957	6.5035	4.6599	5.0215	5.915	4.7913	5.0687	5.785	5.7238	4.5771	4.1268	5.3611	5.7808	5.61	5.5732	7.6092	5.6562	4.6809	4.9565	6.0268	5.565	6.4882	9.7599	6.3656	3.3205	5.2813	7.177	5.5188	4.5771	5.5116	8.0783	6.3861	5.3434	5.7096	5.4216	4.6786	5.8975	9.1144
PF3D7_1149000.mrna1_1	PF3D7_1149000.mrna1_1;910	910	6.3372	5.0299	4.7544	5.643	2.4983	4.9941	5.0909	3.7929	2.2265	5.5537	5.3554	3.7527	5.0126	4.8773	5.0321	5.0518	4.7549	8.4154	3.842	5.406	9.8227	4.682	5.3635	9.4192	5.5132	4.1635	4.9373	4.6253	5.3074	10.3112	4.8445	3.852	8.6441	6.1227	5.6067	3.281	4.6848	4.204	5.7866	4.9279	3.903	4.5957	5.8288	5.2861	3.957	5.1763	5.0036	5.7315	5.5005	3.6427	5.3298	5.4077	3.5644	5.4063	5.14	4.568	3.5435	5.9809	6.4963	4.568	4.9787	8.1158	4.4162	4.7153	4.7527	5.1973	4.8359	4.4568	10.2171	5.4189	4.8723	4.1906	6.6897	4.839	5.769	5.1465	8.2792	5.2555	5.706	4.8565	5.3572	3.0409	5.8972	9.3845
PF3D7_1149000.mrna1_1	PF3D7_1149000.mrna1_1;911	911	5.9782	4.6311	4.995	4.8319	3.8084	4.9745	4.8929	5.2165	5.1497	6.454	5.328	5.3988	3.9467	2.8836	5.6375	5.0365	4.9579	8.9414	3.856	3.8339	9.9355	4.3604	6.2073	9.2976	4.5336	4.9312	3.8329	3.7495	4.2758	9.7489	5.4696	4.2327	9.0654	5.5552	3.4542	4.1367	3.6029	5.1432	6.4962	5.3523	3.1875	4.9189	5.0566	5.4617000000000004	4.6398	5.1803	5.4306	5.7895	5.8189	4.9392	3.7485	5.5232	5.3226	6.7256	8.1838	4.9686	4.9523	6.7482	5.5135	4.2196	5.2589	8.4378	4.7203	5.1558	5.5407	6.5875	3.7613	6.5948	10.6747	9.109	4.8748	4.9378	6.1102	6.3754	5.2361	5.3796	9.0148	4.9791	5.7315	7.0697	5.0387	2.9819	6.234	9.2651
PF3D7_1149000.mrna1_1	PF3D7_1149000.mrna1_1;912	912	5.4643	5.477	5.1783	5.4947	4.9303	4.7629	4.4867	4.2373	2.7949	6.4987	5.6656	3.756	5.318	4.0027	5.1953	5.2265	5.4243	9.2702	5.1318	5.7296	9.3824	5.0383	4.5601	8.4414	5.359	4.4256	4.7645	3.9011	5.2024	9.1301	6.285	4.8545	7.8204	5.7785	4.2403	4.7819	3.6645	4.9991	5.4036	5.3132	3.6622	5.2529	4.925	3.8699	4.905	5.1993	5.4084	5.0444	5.2828	5.6061	5.238	5.6346	1.5705	5.3861	6.9109	4.5311	5.4036	4.0968	5.8475	5.5182	4.9704	8.3001	5.2772	4.2342	5.3975	5.0108	5.3041	3.9165	10.9437	10.3332	5.3096	4.2365	6.8613	4.4601	5.3947	5.3096	8.6861	5.0959	5.4276	4.4957	5.6653	5.6447	4.7263	10.2654
PF3D7_1149000.mrna1_1	PF3D7_1149000.mrna1_1;913	913	6.6578	5.9435	5.785	5.4376	2.9467	4.99	4.3241	4.5217	3.3632	7.3745	6.2434	4.3875	4.7148	4.4809	4.588	5.4938	5.3782	9.0017	4.26	4.9607	8.6477	7.2729	5.0347	7.9971	4.373	4.4621	5.3872	3.756	4.9662	8.6548	7.8357	3.5862	7.7101	5.2709	5.017	3.991	4.5711	5.1202	6.3598	5.2746	2.1795	4.275	3.6747	3.98	6.9951	4.4621	4.9491	5.5188	4.3882	4.6017	5.0405	5.847	4.9458	4.4316	4.8135	4.6135	4.9556	5.0461	5.8585	4.7469	6.3475	8.0293	5.3975	5.3151	5.3384	4.9136	5.0272	4.9542	10.6456	6.0498	4.3533	4.5999	6.4746	5.8415	5.6633	6.3288	8.0529	5.3951	5.1445	5.4403	4.6753	3.9919	5.1574	9.6911
PF3D7_1149000.mrna1_1	PF3D7_1149000.mrna1_1;914	914	5.8186	5.9616	5.2593	5.1131	3.8904	5.2141	5.3459	4.3568	3.8032	6.5404	4.4581	4.6865	4.8836	3.2342	3.842	4.7474	4.8787	8.3235	3.6182	4.8773	7.9001	4.3327	5.0396	7.2031	4.6462	5.295	2.373	4.8718	4.3937	7.7036	5.3034	4.0841	6.5407	5.0259	5.1396	4.585	5.1506	6.0921	4.7241	4.6041	3.4893	3.3103	5.9079	3.2913	4.2898	4.4731	5.0161	4.0321	4.3611	6.0325	4.7986	5.568	3.126	5.4838	5.3827	4.9035	4.8058	4.516	4.9317	3.319	4.0807	7.5265	4.8027	5.121	3.1243	5.7339	4.497	4.5279	10.8993	5.2472	4.2211	5.2338	6.3897	5.4979	5.649	5.5432	7.9403	3.2001	6.0953	4.3632	6.0106	5.3349	4.8689	10.0663
PF3D7_1149000.mrna1_1	PF3D7_1149000.mrna1_1;915	915	6.3651	5.6209	5.5005	8.2176	5.2342	4.0652	4.9855	3.7071	2.5777	6.0663	6.7704	4.2411	9.5248	1.9146	4.8968	4.582	4.9345	8.3615	3.5373	4.9782	8.8939	3.7677	3.1715	7.0505	5.9495	4.5385	4.6904	4.6177	4.3074	8.4956	5.7436	3.3519	7.03	5.0853	4.1416	4.8743	5.4774	4.6594	5.4611	3.251	4.2585	4.7597	4.844	3.9241	4.8743	3.4141	4.8207	4.0695	4.4229	5.1256	5.3519	5.5696	4.7597	5.7241	4.8263	4.5059	4.7708	5.7104	5.3395	5.4091	4.3334	6.8459	5.2403	4.1715	3.4168	5.9449	3.9919	4.2928	10.3041	5.735	5.0518	4.712	5.8364	6.5314	5.599	4.8674	8.481	4.9307	5.5201	5.2284	6.5223	3.6496	5.6585	9.9145
PF3D7_1149000.mrna1_1	PF3D7_1149000.mrna1_1;916	916	6.6689	5.0721	3.8866	6.4092	3.2957	4.3618	4.839	4.3674	1.9745	6.6554	5.7137	3.5546	7.9799	2.1177	4.3176	4.8043	4.6299	6.7241	4.384	4.6949	8.1711	4.7142	4.3341	6.2873	4.8773	4.0179	4.5862	3.269	6.2965	7.4452	5.3045	4.3052	6.2464	5.6817	4.9317	2.7442	4.6656	5.0887	4.5484	5.025	4.1268	4.3526	5.4009	3.1127	5.5916	4.4614	5.842	5.1481	4.5916	5.6392	4.9364	4.9616	5.2935	5.3132	4.8084	3.541	4.4148	4.1675	5.5771	5.6699	4.0488	7.4254	5.7004	4.4744	5.2327	6.0682	4.1961	4.7436	6.7854	6.4428	4.9968	5.3639	6.1583	7.0111	5.5072	5.2615	8.2018	5.5311	5.1977	5.2067	5.7589	2.433	5.1807	6.2735
PF3D7_1149000.mrna1_1	PF3D7_1149000.mrna1_1;917	917	6.1894	5.9526	5.4036	7.4732	4.347	5.1189	6.8292	10.1143	4.7093	6.1609	4.4751	3.9126	8.4972	2.5286	5.2672	5.1882	9.2648	5.8417	3.6112	7.1955	8.4565	4.6381	4.3125	6.1767	5.0518	4.1795	5.0067	4.6932	7.3553	7.1706	5.0853	2.6554	6.9021	5.7043	4.1961	5.1473	4.6803	5.151	5.6834	4.2638	4.9141	2.9298	6.1831	5.2769	5.1627	5.6023	4.8006	5.3505	7.7993	5.0444	4.4731	7.117	4.1424	6.3519	5.5832	5.5877	5.1449	5.545	5.5814	8.751	4.4925	7.2443	5.3789	4.1993	4.6622	6.0772	6.2024	5.2242	5.3494	4.2265	3.5777	5.1367	6.0974	5.8748	8.8053	4.6129	8.2312	6.1371	5.6476	5.0522	5.7829	5.9026	2.7655	4.009
PF3D7_1149000.mrna1_1	PF3D7_1149000.mrna1_1;918	918	5.9642	5.0913	5.6522	8.0608	4.0609	4.7517	4.3618	4.6502	2.7463	6.8447	5.1027	5.757	9.1	1.3277	5.1562	5.2192	5.8965	5.9162	4.8629	4.5223	6.8074	5.7748	5.5201	7.3218	4.3384	5.8146	4.26	5.1264	5.5497	6.4509	5.0527	2.2234	6.9463	5.8844	5.3226	4.477	4.591	4.6124	4.9064	3.942	4.3356	4.3154	6.2217	5.1623	5.246	5.0018	4.6679	5.1043	5.9013	4.2441	4.4848	7.3193	4.189	6.5181	5.6485	4.841	3.1408	5.6401	5.2612	5.8364	5.5195	7.9903	4.3771	4.6381	4.4803	5.8304	4.5179	5.2067	4.8875	5.5662	4.6536	3.6462	7.6259	6.2257	6.2906	4.1819	8.5592	4.797	4.7661	3.4114	4.8649	3.0755	5.1771	4.157
PF3D7_1149000.mrna1_1	PF3D7_1149000.mrna1_1;919	919	6.4185	5.8617	5.4459	7.5272	3.5717	6.2891	6.5736	4.4588	2.269	7.5258	4.2396	4.9103	7.4593	4.0695	5.7312	4.516	5.0299	6.4912	4.8649	3.844	6.4647	4.1465	3.5558	6.8318	4.7469	5.9704	4.8359	5.3288	4.8914	6.2359	6.1643	3.3519	7.0598	6.3771	5.8689	5.2044	4.0206	4.6017	6.3997	5.3723	4.3477	3.9946	5.7469	5.0072	4.9575	5.44	5.342	6.3496	4.8987	5.8777	4.8268	5.5984	5.4845	4.9695	5.5546	4.2373	5.5081	7.2656	6.8241	5.151	4.6949	7.4707	6.3821	4.8364	6.1104	5.0343	3.845	5.6913	4.7634	5.3248	3.8817	5.4989	6.8836	5.5577	4.8807	5.3663	7.5822	4.8258	6.9694	4.8048	4.033	5.5382	5.5116	5.0488
PF3D7_1149000.mrna1_1	PF3D7_1149000.mrna1_1;920	920	6.201	4.6375	4.6076	5.1297	3.7793	5.4219	5.1839	4.5478	2.6229	6.5892	4.1739	4.06	4.5454	3.7655	4.9602	4.5472	5.2525	5.5786	4.0721	4.6369	5.9112	3.1227	4.135	5.9766	4.7131	6.3381	5.2724	4.3262	4.7897	5.6834	4.9959	4.2304	5.969	5.7803	5.7769	4.067	3.6229	5.0466	5.9143	4.7479	5.2943	3.2357	4.4692	4.6212	5.7096	2.4594	5.373	5.7189	4.8485	3.5814	5.07	5.5232	5.4712	6.1305	4.5981	5.098	5.1256	5.2994	5.545	6.6579	4.4216	7.2905	4.1675	4.4496	4.067	6.1287	4.634	3.4725	4.4456	5.337	5.1106	5.4832	5.2292	6.1241	8.1016	5.1355	7.7079	4.7955	6.8612	5.1938	5.4931	4.0917	4.033	4.3291
PF3D7_1149000.mrna1_1	PF3D7_1149000.mrna1_1;921	921	6.9174	5.4995	5.3988	6.3842	5.382	6.8243	5.846	5.9298	2.4699	7.759	6.7346	4.6311	5.6511	1.6871	6.4146	7.5778	7.1533	7.208	5.691	5.6795	7.0269	3.9345	4.8074	6.7444	6.1502	5.6952	4.393	6.4757	6.9081	6.4647	4.431	3.957	5.2254	6.6728	5.9281	5.342	3.8104	5.4057	4.8963	5.5564	4.696	4.7511	5.2865	6.4666	5.5561	5.354	6.334	4.2795	5.2529	5.7546	4.5248	6.093	9.523	6.3894	5.6918	4.5928	4.8919	5.7677	6.2504	4.9745	4.6531	7.8845	4.9607	6.0352	6.4911	5.9155	5.4676	4.3639	5.488	6.7105	5.2327	6.2793	6.5384	6.3884	4.8364	5.3505	8.6299	5.8782	5.6522	7.1228	5.8532	5.2168	4.7208	6.2236
PF3D7_1149000.mrna1_1	PF3D7_1149000.mrna1_1;922	922	6.1773	5.8314	7.2354	5.2095	9.5306	9.5232	9.1492	10.4955	7.1683	7.7721	9.4801	3.7312	5.4656	7.1375	10.499	8.2073	10.5657	8.9433	8.4667	10.0245	7.2328	5.3554	6.1254	8.7919	7.8791	8.3294	5.1902	9.8197	10.164	6.7661	5.5783	7.0008	7.7271	8.8472	6.1436	4.6276	4.2219	7.7918	5.9201	4.0018	9.3774	7.2713	6.761	10.4537	5.9411	4.1747	8.3416	5.5689	3.742	5.1914	4.2913	6.0011	10.4516	6.6398	9.245	4.5454	6.4331	6.8406	5.5506	4.1301	6.5149	10.5605	4.9977	10.1477	10.36	5.761	2.8836	5.6174	4.6702	8.5028	3.9155	7.0819	8.0944	5.7586	6.4767	5.8701	10.3818	4.935	8.9572	10.0825	5.1977	4.6837	6.809	5.1615
PF3D7_1149000.mrna1_1	PF3D7_1149000.mrna1_1;923	923	6.1489	4.7597	4.4263	5.3345	5.0246	5.1276	5.1679	1.541	2.26	6.8255	5.9013	3.9736	5.3477	2.3702	5.1855	4.0942	5.3334	6.0288	3.6358	5.1615	7.2394	5.1073	3.6064	5.0193	5.0695	4.4796	3.2048	4.488	5.1039	7.4633	7.382	3.4489	4.4436	5.704	4.3327	3.5311	3.1177	4.6809	5.1522	2.9165	4.2357	3.7751	5.7282	4.373	6.1171	5.8505	3.6124	5.6296	5.6032	5.1169	3.9146	6.7403	5.8999	6.4497	4.5317	2.9279	4.0849	4.9612	5.5859	4.5577	4.7845	5.9371	4.2645	5.5113	5.0479	5.4909	4.5951	3.373	3.4995	4.8012	3.5741	5.0081	5.5333	5.6968	4.8084	5.2207	7.5541	5.4128	5.1538	4.6943	4.2449	5.4107	4.9155	4.7404
PF3D7_1149000.mrna1_1	PF3D7_1149000.mrna1_1;924	924	6.5301	6.0459	4.8374	4.5503	5.2551	6.1041	5.4584	5.4896	5.2087	6.6204	6.8076	3.4893	4.3363	5.749	5.093	4.9491	5.7737	5.5087	3.8943	5.6253	4.7137	4.811	4.0695	4.9402	5.4525	5.7842	4.3964	3.5336	5.4857	6.1208	5.4822	4.6017	5.779	4.6387	6.4128	4.0365	4.8022	3.9607	5.0023	5.3147	4.3681	4.3646	5.8736	3.6299	5.2028	5.5993	5.5447	5.3723	0.9928	5.6935	4.796	7.0579	6.5801	5.4666	6.5187	3.645	5.1048	6.4607	5.6076	4.1334	5.0272	7.1054	5.4689	3.4502	6.086	5.1214	4.9814	5.4954	4.9416	5.5125	4.7533	4.2032	8.7203	6.1651	4.8455	4.8151	7.7745	5.1416	5.8278	6.6222	5.8782	4.9736	4.5198	4.5065
PF3D7_1149000.mrna1_1	PF3D7_1149000.mrna1_1;925	925	10.1336	5.2434	4.9359	5.2675	4.1301	5.9333	5.0387	3.6064	3.7908	10.6647	6.5667	4.0875	5.5395	3.2141	4.8354	5.7724	4.6387	5.4489	4.4963	4.1938	7.6749	4.7981	5.0661	4.9288	5.6764	5.4039	4.5656	4.9449	5.6185	7.9277	5.7608	2.1506	5.3129	4.7159	4.4555	3.9146	5.6305	5.0955	5.4967	4.9782	3.3909	4.2334	5.3327	3.839	9.3479	5.9803	5.431	3.9458	5.233	4.8222	5.3723	6.0736	3.1522	5.824	5.0264	5.844	4.7257	5.4735	5.9577	5.0152	5.3834	7.7401	5.8914	5.121	5.2304	5.314	3.7203	4.6559	3.5148	4.9964	4.2008	4.5515	7.5909	6.8135	5.812	4.3568	7.7216	5.465	4.6899	5.1379	3.2765	2.5534	4.8826	5.0157
PF3D7_1149000.mrna1_1	PF3D7_1149000.mrna1_1;926	926	7.1097	7.7567	5.3674	8.1135	4.7065	8.4291	6.4075	5.6716	5.5601	7.2858	5.9916	6.054	7.5341	5.1799	6.8056	7.8221	5.4229	9.8731	6.1497	7.1191	8.4163	5.9558	7.5811	7.4805	10.7572	5.9986	4.8699	7.2361	6.7833	9.2185	6.5092	7.9383	7.2211	11.5513	6.0529	4.2234	5.0862	6.6349	7.3011	7.9373	4.8856	5.0457	5.0378	7.3866	6.0378	7.0362	7.2592	6.0826	5.025	9.4135	5.7344	6.2271	7.8022	5.915	5.4986	5.7923	9.1904	6.805	6.8386	7.5424	5.6156	9	11.5755	6.8325	6.503	5.9514	6.373	8.6777	5.6554	5.2683	5.8271	8.8369	7.1177	6.9278	8.2891	7.0224	9.0879	11.1504	6.7242	6.8476	5.9982	6.7958	8.6835	6.5817
PF3D7_1149000.mrna1_1	PF3D7_1149000.mrna1_1;927	927	6.8679	6.7889	5.3957	6.6604	5.3823	6.2994	5.5629	5.6296	5.0058	7.5942	4.7479	5.3462	5.9975	5.7687	5.9993	5.8659	4.9639	7.8647	5.7819	5.7493	8.1878	6.4782	5.843	5.6375	9.2194	6.6683	5.8112	5.8153	7.0467	7.5805	7.5336	4.4256	5.8989	9.9495	7.0557	5.6378	5.6554	5.8122	5.5304	7.6892	4.4202	5.0947	5.8728	6.4652	6.488	6.3379	6.0953	5.738	6.7155	9.3731	6.3441	6.5809	7.2648	6.098	5.7131	5.9614	5.9167	4.7623	5.4767	6.7955	6.8251	7.3701	6.7105	6.4062	5.3169	5.1231	5.382	7.9964	6.0849	6.0179	6.0663	6.7554	7.059	5.079	7.8096	6.3434	8.6182	6.64	6.3255	6.5531	6.2145	6.3021	8.0296	7.5677
PF3D7_1149000.mrna1_1	PF3D7_1149000.mrna1_1;928	928	6.1185	7.353	4.1811	5.6381	4.4699	6.3693	5.8006	4.3313	4.9388	6.4274	5.1169	4.6831	5.9107	4.8314	6.5989	5.1651	6.0217	8.2305	7.1691	6.1957	8.4596	5.8555	4.6439	5.7708	10.1877	5.5804	5.6642	5.8276	7.1991	8.8755	6.4581	4.6519	5.641	10.7981	6.5127	4.1449	3.0993	5.7949	5.9331	8.1383	4.7409	4.4263	6.4843	5.9155	4.7306	6.7469	4.6656	6.1305	3.3001	9.8753	5.479	6.2778	6.9634	4.017	6.1104	5.5792	5.0942	5.6493	4.7104	6.4463	5.5056	7.5738	6.4331	6.7079	5.9964	5.0938	5.0255	8.2246	6.2411	4.7735	6.0237	6.8846	7.6531	6.101	6.7329	6.6091	8.0962	5.5868	5.9533	6.7987	5.9616	5.8532	8.0095	6.7936
PF3D7_1149000.mrna1_1	PF3D7_1149000.mrna1_1;929	929	5.6041	6.43	4.5534	6.0128	4.1144	5.9914	5.0058	5.1926	4.1985	6.614	4.8283	3.7192	5.6261	3.8718	6.2672	5.7947	5.5759	7.7127	6.0255	6.2263	8.3069	4.3916	4.3205	6.0821	9.66	3.5534	5.3455	6.0365	7.121	8.3332	5.5653	1.4854	5.5201	10.7443	5.1206	4.5441	5.8006	4.7565	4.9796	7.0829	4.6927	5.4306	5.2702	6.2487	5.407	7.1023	5.0233	4.903	4.7153	8.9245	5.4864	4.8885	6.5491	5.4124	5.4476	5.5084	5.2787	4.888	5.9165	5.682	5.0343	8.0266	6.3217	6.4877	5.8841	5.7525	5.275	8.0516	5.0972	5.0883	5.6378	6.2547	7.2077	6.1012	5.3961	5.2917	8.4149	6.0325	6.1908	6.7757	5.9713	4.6294	7.98	2.7634
PF3D7_1149000.mrna1_1	PF3D7_1149000.mrna1_1;930	930	6.1491	7.9918	4.975	5.717	5.2441	5.2227	4.6404	5.6404	3.1127	6.6845	5.6076	3.9653	6.254	4.4323	6.5762	5.3402	5.6302	7.6148	4.5204	5.625	7.2946	4.4423	5.4289	6.1003	8.4657	5.0067	3.3391	5.479	5.7554	8.1362	5.3431	3.6599	4.9016	9.6012	5.6775	4.4555	5.4947	5.8288	5.4192	4.3875	3.3937	3.7312	5.2839	4.5987	5.4728	6.5914	6.0472	4.6809	4.3688	8.8495	4.8027	5.6985	6.1485	5.1359	5.5987	6.1615	5.3049	5.3747	5.3583	4.1611	4.366	7.8826	6.7348	5.5264	6.4109	5.7761	3.1177	8.1083	5.272	6.0525	6.2273	5.7482	6.6493	5.6144	6.1673	5.4525	8.5681	5.6439	6.2122	5.6568	5.568	4.7241	7.3661	5.3625
PF3D7_1149000.mrna1_1	PF3D7_1149000.mrna1_1;931	931	6.9677	6.1733	5.0879	5.2828	4.9373	7.0026	5.2422	4.5454	4.6854	6.9704	5.9373	4.1795	6.398	6.3273	6.5045	5.332	6.0847	7.3987	4.9453	5.5552	8.027	4.2979	6.3152	6.1506	8.5915	5.1538	4.712	5.2126	6.1745	8.0861	6.2365	5.2353	7.3339	9.582	5.1338	4.9231	4.5478	4.1383	5.9796	6.7448	5.1926	4.6633	5.746	5.2544	5.532	6.9389	5.067	4.7334	4.7882	7.1971	5.0717	5.5524	5.2954	6.1318	7.0045	6.7192	4.7871	6.3787	5.6011	4.9006	5.2739	7.3323	6.4514	5.939	5.1763	5.8607	3.1326	7.5518	5.6032	8.0361	6.4491	5.9595	7.7122	5.2728	6.4514	5.5308	8.5243	5.6653	6.5718	7.0185	5.8263	4.2319	7.1935	6.1593
PF3D7_1149000.mrna1_1	PF3D7_1149000.mrna1_1;932	932	6.4639	5.6676	5.2924	5.5807	5.1445	6.5596	5.8092	3.9745	4.5392	7.576	7.7766	5.218	5.6029	5.5898	7.1334	4.9832	6.2789	5.7423	5.8022	5.0917	7.1939	4.8768	5.157	5.9498	7.9586	5.6308	5.1489	4.4561	6.4168	8.0302	6.7965	3.0233	5.5454	8.5394	6.3884	4.6876	4.9598	5.671	5.6551	6.8138	4.1169	5.3771	5.1518	3.9809	5.2087	7.5224	6.332	5.1631	6.9142	7.3414	5.7101	4.9745	6.5472	6.7712	5.1635	6.4004	4.7882	5.1981	6.2937	5.723	5.3875	7.4758	6.4679	5.3868	5.2102	5.9016	4.9561	6.3085	5.6741	6.1016	5.7552	5.7511	6.8647	5.439	6.3036	5.4289	8.4902	5.2122	5.8936	6.1863	6.1898	3.6871	6.273	5.3005
PF3D7_1149000.mrna1_1	PF3D7_1149000.mrna1_1;933	933	6.9523	6.258	7.4084	6.4571	6.4757	6.7842	6.1035	3.9383	6.0045	7.7394	6.2302	4.9551	5.9274	5.6191	6.8491	5.9465	5.8787	6.407	7.0312	6.4504	8.1718	7.2077	5.6005	5.9955	7.2816	5.3198	5.5367	6.0904	6.7927	8.5868	8.3839	4.2705	6.3105	8.6762	6.6204	4.7645	6.7332	6.9385	6.6989	7.525	5.4356	4.3334	5.155	6.4765	6.07	7.8762	7.5068	7.1324	5.3452	4.9155	5.2376	5.6067	7.2052	7.3881	6.2758	7.0401	5.4591	5.8135	5.986	5.8654	5.2149	7.3684	7.295	5.8293	5.013	7.096	5.4423	5.6542	4.5135	7.9591	7.8935	5.7581	8.2483	7.0175	7.1729	7.1349	8.3457	7.9332	6.4886	5.8681	8.379	5.375	6.978	4.4712
PF3D7_1149000.mrna1_1	PF3D7_1149000.mrna1_1;934	934	5.9392	6.106	5.3691	6.0275	5.0609	5.7832	5.3792	7.3709	4.6415	6.6197	6.1727	6.1152	5.2153	1.7613	6.3147	5.6817	6.2313	5.4012	5.0959	5.6602	6.934	3.717	5.4346	6.1058	7.2081	5.3611	4.2876	4.9126	6.2782	7.2181	6.0157	2.6622	6.4981	8.5435	5.354	5.2687	4.6713	4.5286	7.7001	8.2415	4.4229	4.6724	5.4199	5.0339	4.1497	6.6826	5.3005	5.1169	3.8146	6.1729	5.0492	5.2126	5.9162	4.8585	5.5975	8.053	4.2638	4.7371	6.3357	5.2979	5.4575	7.7895	7.0122	5.8948	5.4172	11.539	5.189	6.3149	5.2487	6.266	5.4886	6.0027	6.6638	5.9568	5.7469	5.7425	8.4746	5.8089	5.8215	6.0383	12.2079	5.2675	6.9512	4.2765
PF3D7_1149000.mrna1_1	PF3D7_1149000.mrna1_1;935	935	6.1595	5.1851	5.0241	6.5026	3.6392	5.6058	4.9736	5.7093	3.6159	7.5535	4.86	5.5298	5.4016	4.4712	5.8298	4.4529	5.6156	4.5656	4.7618	7.0456	6.8576	4.627	5.7637	6.8206	6.8491	5.9326	4.8273	3.8063	7.1451	6.9348	5.0976	5.23	7.1151	7.3272	5.0644	5.3565	5.5753	6.2221	6.6559	7.4833	5.9432	5.0197	5.7538	5.4303	4.9649	6.2305	6.3072	4.9869	4.969	6.457	5.3698	6.2355	6.9537	5.7682	6.0405	7.1268	5.14	6.0949	5.875	3.5385	6.217	6.6678	6.8519	4.8992000000000004	5.8728	13.9563	6.8492	5.822	4.9667	7.1	5.8755	5.1867	6.5618	6.4211	5.0548	5.915	8.3577	5.596	6.1359	6.3656	14.0264	7.4005	4.9146	5.8058
PF3D7_1149000.mrna1_1	PF3D7_1149000.mrna1_1;936	936	6.7163	5.8846	5.1647	6.8709	5.4426	6.3457	5.2361	5.1106	4.5185	7.3422	4.8384	5.3399	7.3358	3.9533	6.2196	6.6093	5.9098	5.2924	4.9016	6.0652	7.5437	3.5969	5.8166	7.9933	6.0446	5.1965	4.3681	4.7436	5.7013	7.6487	5.5895	4.2585	7.6771	6.3696	6.1475	5.9816	4.591	6.6896	5.4653	8.5546	4.8334	4.1739	6.7688	5.406	5.1202	7.0647	6.1721	5.3388	4.3937	4.4289	4.841	6.3981	5.9754	5.0841	5.3438	6.598	5.2157	6.1243	5.8934	4.4202	5.4893	6.4378	7.0473	5.6968	6.3291	7.1362	8.144	4.7027	5.4845	7.2591	5.0704	5.9598	6.9131	5.4192	6.0783	5.0866	7.9872	6.5755	5.3719	6.5449	6.6008	9.4379	5.1819	5.4239
PF3D7_1149000.mrna1_1	PF3D7_1149000.mrna1_1;937	937	5.3494	5.8557	5.2858	4.9136	6.8886	5.5385	6.1969	5.6064	6.4192	6.5067	6.7466	5.1027	5.2653	6.7376	4.7109	5.299	5.7866	4.691	4.5993	5.2987	5.1643	3.3089	5.9658	7.5812	5.4715	3.3964	5.14	4.2032	4.5311	6.1793	5.1631	5.7162	6.87	5.6531	4.682	2.8237	4.9727	6.9968	5.2544	6.2106	4.9514	5.7469	6.944	4.5472	4.9928	5.6241	6.4859	5.106	5.0648	4.627	4.0942	6.5297	5.4973	5.5919	6.5289	4.4423	4.8585	6.1599	6.1591	4.2532	4.3985	5.8377	6.3743	4.2743	4.5969	5.7293	9.153	5.2513	7.8128	6.6144	3.0268	3.6915	7.8926	6.6235	6.1398	5.2223	7.3576	6.2026	5.4152	5.1699	6.0394	9.8279	6.1691	8.4724
PF3D7_1149000.mrna1_1	PF3D7_1149000.mrna1_1;938	938	5.6548	5.0708	5.0148	3.7908	7.1541	3.9345	5.6212	5.3399	5.0117	6.31	5.5913	5.0832	5.306	4.2388	2.8992	5.6182	5.689	3.6311	4.5292	2.8777	5.6047	4.0045	5.5198	8.3858	6.0555	4.4854	3.9336	4.101	5.2028	4.9722	4.7366	4.3334	8.2473	6.7369	3.6253	5.2694	3.0514	7.8647	6.29	6.3639	4.8875	4.6899	7.4363	5.0618	5.2943	4.1309	7.3321	5.669	5.5068	4.0566	4.3096	7.601	5.3441	4.8089	4.9941	4.4757	4.3462	6.1121	6.5521	4.079	5.288	4.5957	7.5949	4.3868	5.0444	5.4077	9.1454	5.2311	8.0441	5.6542	4.9704	4.9528	7.5583	6.6521	5.0453	5.8048	7.0453	5.8387	4.8914	4.6611	5.9416	10.307	4.9837	6.4119
PF3D7_1149000.mrna1_1	PF3D7_1149000.mrna1_1;939	939	5.3572	5.1771	4.9093	5.1218	2.8639	4.7698	6.5317	4.5638	2.7677	6.6482	3.8063	6.0978	5.5898	3.3813	4.2517	5.4506	5.4326	4.0909	3.479	5.6085	5.1396	2.4673	5.7285	8.8266	6.3475	4.2593	3.9653	4.8629	4.887	6.1154	5.5604	4.8812	9.0037	6.2493	4.2211	3.5546	3.6599	7.748	4.0286	5.8672	3.359	3.3462	7.6602	3.4463	3.1922	3.6803	8.0663	4.8237	4.5122	4.8728	5.0139	8.0481	5.6032	5.4084	4.9791	4.3016	5.5993	6.1104	7.893	4.9791	7.1673	6.3147	8.7625	5.1469	5.3565	5.4728	9.14	5.7098	9.3246	5.9593	4.8006	5.3916	7.8717	7.7663	5.8076	6.0881	6.6721	6.514	5.8515	4.8669	5.1039	9.885	5.7279	8.8939
PF3D7_1149000.mrna1_1	PF3D7_1149000.mrna1_1;940	940	5.6215	5.6656	4.6177	4.7474	4.4429	5.0295	5.3406	4.1383	4.9955	5.5629	4.2071	4.8605	4.3533	4.2227	4.4209	5.5444	5.4286	4.8237	4.8161	9.0996	12.039	4.8384	6.5827	9.9302	5.3114	3.9373	5.4118	4.5141	8.8667	4.3198	5.2832	5.7197	9.7215	5.8258	4.6736	5.7054	4.2172	6.7544	6.4459	5.288	3.3001	4.6582	6.7339	3.3462	4.6786	3.5336	7.2769	6.6215	5.5886	4.5862	4.5686	7.0982	5.8637	6.1361	4.3074	2.6622	6.0407	6.5572	6.6662	4.2211	4.9832	5.3789	7.2103	2.3896	4.4128	4.4925	7.8023	5.1898	8.5591	5.888	5.1094	4.7109	7.6954	7.3482	4.5097	5.2234	7.0709	5.6582	5.1554	4.8455	5.1326	9.076	5.1383	7.6838
PF3D7_1149000.mrna1_1	PF3D7_1149000.mrna1_1;941	941	5.7347	5.0828	5.8288	3.332	5.6404	4.5969	5.905	3.079	7.1104	5.5204	4.8104	5.6476	4.3778	5.3681	4.1651	5.4689	5.4469	6.5113	4.7463	5.5295	6.2416	3.8268	4.4601	7.5408	5.6896	3.6311	4.2832	4.0418	5.2653	6.077	5.6346	3.1293	7.5692	4.6554	4.3723	3.7442	4.9107	7.1029	5.266	6.3063	4.8181	3.757	6.3122	4.5342	4.1835	4.8812	6.7317	5.128	4.3646	5.1073	3.6124	5.7238	5.044	5.7522	5.6103	3.546	5.4509	5.5762	6.2933	4.4581	5.1276	5.9001	6.548	5.4192	4.7975	5.2122	7.5058	4.7082	7.4923	5.9138	4.5484	4.7317	8.2876	6.8446	4.8217	5.1791	7.1788	4.5273	5.5463	3.6713	5.4222	7.8981	2.6439	6.6304
PF3D7_1149000.mrna1_1	PF3D7_1149000.mrna1_1;942	942	5.6733	4.8253	4.1731	5.2672	7.2306	6.5325	6.0283	4.6439	8.7238	6.1566	4.4019	6.0367	4.7257	7.563	5.1823	5.9033	5.1114	6.7211	4.3583	5.0682	7.1958	4.3743	5.1851	7.9976	5.876	4.0875	3.706	4.6311	4.5267	6.6999	6.0389	4.8181	8.0443	6.4803	4.9241	3.7247	4.7661	7.4033	5.6067	6.1167	3.841	4.0583	5.9181	4.8465	5.8006	5.8427	7.1056	4.904	5.0009	4.1144	5.9625	6.2315	4.7751	5.6724	5.2373	4.7981	2.9165	5.8965	7.0112	5.0317	4.582	6.4107	6.1781	4.6887	5.7145	5.0544	8.3859	4.2847	6.5206	5.6285	5.2161	6.0398	7.2913	6.2952	5.6594	4.5668	7.5838	5.2145	6.1459	4.9891	4.7939	8.4214	5.057	5.6485
PF3D7_1149000.mrna1_1	PF3D7_1149000.mrna1_1;943	943	6.4878	5.9117	5.6656	5.4152	7.4996	5.3865	6.3036	4.2943	8.6105	5.8634	5.1301	3.5223	4.8161	7.6781	4.7751	5.9134	5.1727	7.0702	3.4944	5.1477	5.8392	4.5097	5.0339	7.0778	4.2365	4.3992000000000004	2.8797	4.033	5.3736	4.6673	5.1942	3.861	7.5975	4.9837	4.3498	2.6017	3.7897	7.7421	5.9291	5.4568	2.433	4.9841	6.1114	4.4575	5.7866	5.1177	7.2178	5.8056	4.0488	5.3576	5.269	6.2254	4.4094	5.8171	5.0117	4.963	5.0613	5.0259	6.7035	4.4822	4.3978	6.5193	6.3971	4.9045	5.1743	6.0306	6.547	6.0779	5.8019	5.852	5.1239	4.7409	6.7776	6.8452	4.8625	5.5176	7.1518	4.5192	5.5292	5.033	4.3771	7.7966	4.4803	5.0644
PF3D7_1149000.mrna1_1	PF3D7_1149000.mrna1_1;944	944	6.2061	4.5254	4.5807	4.3999	7.2163	5.6395	5.8004	3.717	7.9675	7.0243	5.6279	4.6633	3.9819	7.079	4.9435	5.6591	4.3111	6.4838	3.3334	4.5078	5.4121	4.0356	4.4148	7.1199	6.3714	5.4046	4.7257	4.2418	5.6761	5.9697	4.6548	5.3399	7.1454	6.8045	5.4786	4.1977	4.9103	6.5364	5.8557	4.7661	5.1906	5.7388	5.3205	4.2172	6.8425	5.306	5.5671	4.6017	5.0976	5.2928	4.6696	5.6273	5.6767	5.756	3.8895	3.9828	4.511	5.7772	7.3897	4.3597	4.8161	6.7807	5.1538	4.7751	2.9561	5.3674	4.6375	5.2055	6.2001	5.5401	3.6311	4.8485	6.7002	6.9594	4.7908	4.848	6.8749	4.3226	5.7049	4.306	4.5484	4.9982	5.3799	6.31
PF3D7_1149000.mrna1_1	PF3D7_1149000.mrna1_1;945	945	6.5741	4.991	6.0372	4.3074	7.1049	5.7573	5.2765	3.6473	7.6353	6.6321	5.5154	5.0361	4.7469	7.1168	5.3359	5.6366	4.7533	6.7226	4.861	3.0976	5.6985	4.5211	5.5883	6.647	6.4715	5.0648	4.292	5.3038	5.1473	5.749	5.9625	3.4128	7.2032	6.8795	4.5367	3.2388	5.5276	6.5838	5.8265	4.7522	4.9986	5.6171	5.9844	4.8753	6.8434	4.272	6.4026	5.9009	4.2824	2.8934	4.8723	5.0951	5.0264	6.9511	5.2758	3.6542	5.1607	5.0742	6.8585	5.0531	4.7225	6.1681	5.9521	4.796	4.6954	5.1997	5.3082	4.7661	5.9021	5.8863	3.9864	3.8836	6.5851	6.6394	4.9222	4.393	6.5116	4.5166	5.0157	5.6625	5.5647	4.4751	6.0572	5.2361
PF3D7_1149000.mrna1_1	PF3D7_1149000.mrna1_1;946	946	7.4642	5.5826	4.6656	5.2028	7.4267	5.6879	6.1204	2.9928	8.1508	7.7305	5.4039	4.7892	4.8202	7.1557	5.3509	5.8632	4.9378	6.6548	4.3363	4.7729	5.9862	4.4039	4.9322	6.9491	6.3203	4.7479	4.1309	5.3975	6.1735	5.7197	5.0157	3.3646	6.2928	5.854	5.4715	4.1326	5.2739	7.5104	5.745	5.033	4.1497	4.0522	5.615	3.6241	7.2658	3.8846	6.7956	6.4065	5.1875	4.4289	5.0704	4.6594	3.2357	5.8659	5.1202	4.7306	4.8826	6.9176	6.0815	3.9514	5.3995	5.4249	5.7687	5.0233	4.431	5.5904	4.3277	5.8339	6.6011	6.5276	3.7592	4.5273	6.189	6.1743	4.9416	5.2238	7.1754	3.0875	6.2197	3.5008	4.1611	4.7252	5.3512	5.142
PF3D7_1149000.mrna1_1	PF3D7_1149000.mrna1_1;947	947	7.2426	7.0645	5.3363	9.2011	7.5334	5.3216	5.3034	3.2418	8.1954	7.2104	5.1069	5.7317	9.0839	7.4304	5.813	4.813	4.742	5.3092	4.7208	5.8258	7.285	5.2001	5.195	8.0942	6.4336	5.0665	4.717	5.0268	5.9052	6.7678	4.943	2.9486	8.2676	6.8235	4.3944	5.1367	5.0255	7.9118	5.6599	7.1783	4.8515	4.2426	5.4326	4.6392	5.7653	4.9155	8.592	5.4957	4.5552	7.0725	5.0369	5.4107	5.3071	6.5642	7.1818	4.5868	4.319	7.0286	6.541	7.0075	5.1603	6.814	6.7829	5.5018	3.6076	8.2969	3.5236	6.242	5.9595	7.4615	4.844	5.1946	7.6915	7.6059	6.831	5.4426	7.7147	6.1617	6.3295	5.5201	8.6642	4.0144	6.3714	5.1803
PF3D7_1149000.mrna1_1	PF3D7_1149000.mrna1_1;948	948	6.6439	6.57	5.0117	5.0299	4.6064	6.3665	4.8943	2.7592	2.0635	6.7428	4.8654	3.7366	5.2832	3.4383	6.3899	4.917	4.969	3.3161	5.4009	6.4155	6.7199	4.1027	4.7431	5.5677	6.816	3.144	5.3988	4.5826	6.2649	6.6011	5.4656	4.2713	6.0749	6.4859	5.1173	5.7353	3.546	4.2547	5.5138	6.9351	4.7344	4.5148	6.4748	3.7247	5.7268	4.9982	5.2141	5.257	5.2513	6.0018	4.6294	9.1144	6.0781	6.7032	8.391	4.9083	4.7082	5.9453	5.1651	5.2731	4.2304	7.504	6.156	5.6608	4.9768	7.526	4.9336	6.2955	4.7623	9.2269	4.957	4.851	6.5749	5.5129	4.9083	5.4601	8.6884	6.5301	6.3614	5.746	8.1737	3.8895	6.2207	6.3712
PF3D7_1149000.mrna1_1	PF3D7_1149000.mrna1_1;949	949	6.4723	8	5.1285	5.3288	3.6713	6.2143	5.4162	4.5856	3.0841	7.1866	4.8171	4.1938	4.9736	3.8217	6.1963	6.0272	4.8595	3.4529	4.5361	6.8324	6.3789	4.7581	4.5546	6.572	6.5625	5.1218	4.1342	4.2698	6.8612	6.3072	6.0953	2.9873	6.115	6.716	4.9074	6.6837	4.1651	5.1534	4.917	7.487	3.497	4.5204	8.4197	5.1989	5.1119	5.0561	5.6427	4.8659	4.8689	8.2333	5.7621	9.7628	4.7247	6.9474	8.2115	5.1202	2.991	6.5996	5.8326	4.9383	5.5919	6.8259	7.1575	4.3978	5.6545	7.0666	4.2965	6.9298	4.0241	8.0987	4.9054	4.8758	7.8868	5.779	6.0798	5.5481	6.8357	6.8716	6.6518	4.6786	7.9507	3.5705	6.7932	6.7598
PF3D7_1149000.mrna1_1	PF3D7_1149000.mrna1_1;950	950	6.8541	6.7271	4.1465	3.3618	1.9107	6.0987	6.5243	2.7761	2.0841	6.0889	5.9775	4.9968	4.0531	3.5298	7.2358	8.165	5.2813	3.9837	5.647	5.1635	6.0639	4.3434	4.9695	5.4121	7.7488	9.0864	5.1554	4.6786	5.9864	5.9167	5.8089	1.844	6.038	8.2959	7.8216	6.2707	5.77	5.2342	5.4683	6.7625	4.6798	4.8084	8.9942	5.319	4.6017	5.319	4.5148	5.3338	3.4893	6.0444	5.0587	9.4209	4.135	7.0788	8.2931	4.5521	3.8777	6.2373	5.6628	4.7164	4.0197	6.4482	6.4163	6.0448	5.8587	6.266	4.4033	7.4679	5.0807	8.161	5.6203	5.3313	6.9368	6.1066	5.2957	3.7835	7.3228	5.7203	8.5827	5.3607	6.4165	1.9336	8.4291	5.9625
PF3D7_1149000.mrna1_1	PF3D7_1149000.mrna1_1;951	951	6.6579	6.706	5.7013	5.0365	4.5103	7.6743	6.0538	4.3498	4.3023	6.8169	5.9903	6.5656	5.3885	3.4995	8.0025	5.9317	5.3677	2.6531	5.1659	6.2073	7.0322	5.1875	5.4492	6.5926	7.2195	5.1851	6.4723	4.2758	6.0376	7.1599	6.1775	4.4269	6.2752	6.9624	4.2943	6.7043	5.7829	6.4691	5.8565	4.995	5.7766	3.8176	9.165	5.4565	6.1223	5.5844	6.2005	7.1511	4.8718	4.85	5.1823	10.0763	5.5192	8.5606	8.0539	5.4453	5.6091	6.0783	5.581	4.9021	4.6129	7.978	10.0382	5.2008	7.049	5.9103	5.9743	7.6869	5.7671	8.714	5.3118	5.2165	6.9804	4.903	5.9887	4.6628	8.9361	8.4422	6.3579	7.377	6.0374	5.477	7.9066	6.4099
PF3D7_1149000.mrna1_1	PF3D7_1149000.mrna1_1;952	952	6.9885	6.5917	5.323	4.5491	3.3391	5.8412	4.5904	5.6433	3.7377	6.4899	6.0032	6.4743	4.6605	2.5583	6.6004	5.4135	5.2861	4.5613	5.4016	6.6079	6.1043	4.6223	5.2574	6.5616	6.6079	3.7312	5.5342	4.6542	6.898	5.9533	6.4254	3.3743	6.602	6.8318	4.2683	7.3048	4.6369	5.6571	5.3455	4.366	5.278	5.7509	9.012	5.0764	5.0989	5.1309	5.5021	5.0117	4.9932	5.8056	5.4219	10.0951	5.1607	4.7317	7.9152	5.6789	4.7991	5.3899	6.102	4.935	5.2153	7.0095	6.3738	5.4124	5.2902	6.7848	5.0241	5.822	5.0206	7.9958	4.5741	4.6124	7.2259	5.9706	5.6834	5.433	7.6789	6.5086	5.3719	5.812	6.6334	2.5236	6.4894	6.7832
PF3D7_1149000.mrna1_1	PF3D7_1149000.mrna1_1;953	953	8.5072	5.9514	5.6848	5.3764	6.5838	6.9557	4.701	3.8777	4.9146	7.4168	5.682	5.5264	3.7708	6.5415	6.7765	5.5078	5.3505	4.7377	5.2615	5.1301	5.8861	5.3082	5.0032	6.2664	7.6445	4.7225	5.6633	5.4239	6.3125	5.706	6.2632	3.6915	5.9033	8.1874	4.957	3.1922	5.2357	4.5185	5.8674	4.1383	4.5261	6.2532	8.7339	3.905	7.9959	6.539	5.3868	4.9136	8.095	4.8273	5.7952	8.647	7.1205	5.916	5.4256	5.757	5.6462	6.2623	6.1518	5.6317	4.9764	6.1003	7.6437	5.437	5.1006	5.9505	5.2976	5.5491	5.1379	6.823	5.4621	6.3605	6.2199	6.1623	6.4944	5.0197	6.8066	6.3995	6.4419	4.4141	5.6456	4.2304	5.4686	5.2563
PF3D7_1149000.mrna1_1	PF3D7_1149000.mrna1_1;954	954	6.1544	5.4466	5.3927	6.201	4.437	6.2602	5.7085	4.9231	3.1811	7.2187	6.2352	4.0738	4.4835	4.1235	6.6676	3.943	5.3674	3.0018	4.6041	5.0955	6.0544	3.0268	4.541	5.9568	7.3361	5.5546	5.2384	5.318	5.8644	5.7586	6.3083	3.1906	4.8202	7.0709	4.4482	3.5084	4.5723	5.4472	6.4538	4.9074	5.3154	4.4627	6.1761	5.2895	2.9392	4.4443	5.238	5.9411	4.1424	4.4666	5.2716	6.1516	6.4212	6.1518	5.86	5.2149	10.0944	5.0721	5.7148	6.7517	3.8639	5.6232	5.9059	4.7355	4.121	5.3111	4.8689	4.497	5.2491	5.4915	5.3473	8.9964	6.435	6.9437	7.1018	5.314	7.274	6.3094	6.2555	5.8552	4.7751	3.0072	4.3262	6.2386
PF3D7_1149000.mrna1_1	PF3D7_1149000.mrna1_1;955	955	6.8923	4.8605	5.2924	6.2199	4.843	6.3865	5.3702	7.3335	0.9107	6.5856	5.5157	4.3045	5.5008	6.6633	5.931	5.4053	8.119	4.5807	3.742	5.4886	6.6966	4.4396	4.8953	5.4809	4.5404	7.4039	4.0548	3.9011	5.7474	5.8084	4.9126	1.7782	6.0429	5.3988	7.3428	4.3916	5.0219	3.3505	5.7642	5.0951	4.2555	4.2979	5.2168	5.2668	4.3909	6.9389	2.7159	5.9224	4.5862	4.6633	5.1619	5.4323	3.8895	5.4838	4.9658	4.439	5.1039	5.5258	5.1583	5.0241	3.8001	6.9126	6.1617	4.7861	4.797	6.6153	4.6029	4.7382	3.0426	6.0365	5.6605	5.2824	8.1293	6.0275	5.7879	5.9814	7.487	6.106	6.2555	4.9736	5.898	4.5668	5.1379	3.7137
PF3D7_1149000.mrna1_1	PF3D7_1149000.mrna1_1;956	956	6.5225	5.3947	6.2512	7.1586	3.5801	5.7007	5.1623	4.2055	2.3016	6.6441	5.5512	4.7366	6.5099	3.5361	5.9519	6.5057	5.6191	2.9709	5.3771	6.1953	10.3486	5.0622	4.9919	6.7298	5.101	3.5632	4.7098	4.6427	6.4403	9.3687	6.1683	3.0875	6.9623	5.5185	4.3234	3.7082	6.2104	4.9189	5.4634	4.4594	3.0356	4.5097	4.0976	5.0228	5.4963	6.4316	5.1293	5.487	4.784	3.706	6.818	5.1926	4.4363	5.2615	4.6288	5.7085	4.5886	5.4118	5.8885	5.1759	4.6966	6.8194	6.5426	5.3459	3.9523	6.4512	7.2072	5.0626	3.8718	6.1564	4.2494	4.2638	7.0521	5.643	5.9768	5.3356	7.3781	5.6473	6.0261	5.5388	6.2447	7.8636	4.6282	5.8552
PF3D7_1149000.mrna1_1	PF3D7_1149000.mrna1_1;957	957	6.5767	5.4624	5.1239	4.9174	3.7431	6.0228	5.0325	5.8112	3.2884	5.5786	4.7613	4.3132	4.6439	1.144	5.5543	4.917	5.4588	4.8324	3.4128	4.1993	6.7816	4.9486	6.8249	8.3367	5.6103	3.6679	4.5217	3.7192	4.9064	6.3262	6.3431	6.8935	8.7292	5.4499	4.6247	4.8146	5.2784	5.0938	5.8714	4.7203	4.9556	5.2319	4.7312	4.6496	4.4647	4.1252	4.7301	4.8349	4.6088	3.437	4.5564	5.3341	5.5705	5.7949	4.7554	4.4751	5.4561	4.2118	6.1719	5.4793	4.3103	6.9682	7.9585	5.3505	5.0993	4.6088	6.4741	5.057	7.1263	6.8384	5.4222	5.1297	5.7905	5.1607	5.1679	4.9745	7.476	6.6851	5.7442	4.9914	10.9331	7.8642	5.0422	6.2428
PF3D7_1149000.mrna1_1	PF3D7_1149000.mrna1_1;958	958	6.4308	5.7748	4.848	5.0717	4.0286	5.3558	4.986	5.1969	4.9227	5.6064	3.6415	4.2608	4.6554	4.6769	4.9165	5.466	5.26	5.3136	4.4705	4.5692	5.4179	4.5286	6.1677	6.3431	5.4202	2.7377	4.0976	4.1755	4.8575	5.516	4.9298	4.009	6.5818	5.8587	4.0391	4.4568	5.0121	5.9609	6.0453	4.3212	3.8649	4.6294	6.1332	3.8982	2.757	5.2976	5.1408	5.14	2.4803	3.9964	4.5674	6.9887	2.969	5.7018	5.2357	4.9782	4.384	6.0437	5.5135	4.9873	4.7908	6.0272	6.4126	4.682	3.9828	4.8802	6.3802	4.7586	10.1409	5.4185	4.3554	4.9355	5.877	4.9732	5.0644	4.8831	7.3795	4.6264	5.257	5.5173	4.8535	7.4679	5.7353	9.2277
PF3D7_1149000.mrna1_1	PF3D7_1149000.mrna1_1;959	959	5.6302	5.3726	5.7021	5.0951	4.9791	5.1993	5.1647	4.1102	3.5135	5.4094	5.8637	3.359	3.0215	4.235	3.797	5.8537	5.4617000000000004	4.6502	4.3363	5.0917	5.3544	4.3125	4.8929	6.7252	5.2001	3.9855	4.2426	4.9345	4.2765	5.3416	5.7795	3	6.2319	5.8099	4.3778	2.568	4.9378	5.4259	6.2668	4.8972	4.1194	4.812	5.6331	3.9317	2.854	4.7661	6.1096	4.5008	3.5753	3.9439	5.5151	5.8043	4.6736	5.3719	4.8495	4.3434	4.6662	5.5379	5.9871	3.8758	4.6949	5.5762	6.6516	5.4383	4.4861	5.6806	5.7576	5.0166	10.8375	5.1077	4.9968	5.151	5.5204	5.6803	4.9653	4.6415	7.2753	5.1198	5.2705	5.3882	5.1647	6.7783	6.0208	10.0474
PF3D7_1149000.mrna1_1	PF3D7_1149000.mrna1_1;960	960	7.3739	6.3112	6.3377	5.9966	5.9752	5.9907	4.9982	4.2517	4.025	7.3843	5.98	5.3241	5.3255	5.1313	6.4627	5.9129	5.4403	4.5192	5.1795	5.4019	5.647	6.2578	4.254	7.297	6.2754	5.7766	5.4705	4.5607	5.5573	6.6387	7.3847	4.7323	7.1357	5.7287	5.3823	6.0529	6.6516	7.0382	7.2529	5.636	7.4149	5.6602	6.0081	7.2747	6.7938	7.1016	6.1777	6.3966	4.627	4.701	4.4679	5.3656	4.8359	4.5304	6.6163	6.0717	4.3241	6.6328	5.7814	6.7944	5.121	6.7304	7.6222	4.7766	7.2493	5.5116	6.7107	5.133	10.9704	6.7793	5.0862	5.3865	7.2519	6.2217	7.4593	6.251	7.7694	8.5172	5.627	8.5874	5.9305	7.746	6.0961	10.7583
PF3D7_1149000.mrna1_1	PF3D7_1149000.mrna1_1;961	961	5.5714	5.6418	6.218	4.1867	2.8032	5.0461	4.1383	3.4019	0	5.8684	4.6479	4.1985	3.8718	3.5607	4.228	4.6753	3.8258	2.6229	5.1926	6.7651	5.2153	4.943	4.706	7.0287	5.2292	3.7991	1.8679	4.7317	6.1062	5.4676	4.3052	4.9312	7.6237	5.4867	2.0286	3.2079	3.8053	4.6588	5.9293	4.153	3.9098	4.2802	3.9184	3.7323	3.5558	4.9179	5.5342	5.4087	2.9107	4.8186	4.1135	5.3161	4.3132	5.6091	5.6733	4.3491	4.8405	5.306	5.8647	4.99	5.1177	5.5981	5.4259	4.2008	4.9122	5.6505	6.7211	4.1449	8.437	5.5901	4.3455	4.5008	6.1052	6.047	5.1906	5.7442	8.0562	5.1031	5.6536	4.4276	5.3906	7.2522	5.0622	9.4275
PF3D7_1149000.mrna1_1	PF3D7_1149000.mrna1_1;962	962	4.9449	5.4446	4.7452	4.9495	4.5674	4.4449	4.6235	4.2593	2.9873	5.51	5.0387	4.9481	4.7703	3.3045	4.7923	5.3909	5.0985	4.0514	4.8929	3.9681	4.9796	4.4796	4.858	5.8263	4.682	3.6381	4.1843	3.9745	5.0544	5.2551	5.4057	3.8369	6.0002	5.9406	3.7623	4.846	6.5914	5.2269	5.0777	5.5771	3.1859	3.7772	4.1922	4.5078	4.0618	3.7845	5.033	4.9565	4.8585	4.0496	4.5692	6.0341	2.5534	5.2342	5.021	3.8369	5.1639	4.4751	7.2477	0.1635	5.7949	5.3363	4.9823	5.4545	4.4989	4.0883	7.1632	5.0286	10.6223	5.6721	4.4456	5.1148	6.3542	7.1145	5.8676	6.8456	7.2822	5.5014	5.0566	5.6467	4.6496	7.569	5.0175	10.3039
PF3D7_1149000.mrna1_1	PF3D7_1149000.mrna1_1;963	963	6.0665	5.2141	4.4634	5.2743	5.667	5.0691	4.5078	2.263	4.4963	5.3667	6.2547	4.7339	5.4973	4.8639	4.9787	5.0904	5.5804	4.9112	3.9809	5.021	6.928	4.1723	5.7417	5.9507	5.5382	3.6971	3.3813	4.5838	5.2679	7.2976	6.2137	4.0444	5.5865	6.2205	2.8217	3.8826	4.4202	4.2795	6.6776	5.0687	4.3052	4.1276	3.585	4.8826	4.61	5.3851	4.8146	4.6927	4.8659	4.3909	4.3427	4.757	4.588	5.3212	5.3583	3.0409	4.8445	5.1599	7.5249	4.0652	5.7266	6.0435	5.2437	5.0938	5.3782	5.6977	6.049	4.0942	4.2906	5.6957	5.9907	4.2965	6.1389	6.9746	5.7858	6.8991	7.59	4.7903	5.2544	4.9312	5.4135	7.1335	5.1206	4.2615
PF3D7_1149000.mrna1_1	PF3D7_1149000.mrna1_1;964	964	7.0481	4.903	5.3621	5.5647	4.5558	8.8996	5.1611	3.3391	3.2943	6.7945	5.4226	4.406	4.1731	3.4436	8.3827	5.1599	5.9186	6.1225	3.5497	6.2547	5.4273	5.1779	4.8968	7.3395	5.3183	5.8654	4.3723	4.101	6.8025	5.4712	6.0587	2.6206	6.7754	6.3156	4.0772	3.6769	5.3872	5.6226	5.4466	5.6929	5.1473	5.2273	4.851	2.4931	6.4807	5.4643	5.6859	4.4489	6.8411	4.7629	4.6588	5.4832	3.4128	5.5865	5.1863	4.6943	5.0687	5.8253	7.5046	4.0303	6.011	7.3689	5.2434	4.9946	5.5904	5.6421	6.3259	4.9477	4.073	6.0485	5.4519	4.8982	6.6873	6.8527	4.9864	7.3687	7.0725	2.8699	5.8135	5.211	4.7719	7.2817	5.1375	4.6747
PF3D7_1149000.mrna1_1	PF3D7_1149000.mrna1_1;965	965	6.9547	5.2854	5.0215	5.8555	4.5354	5.5705	3.4476	3.0531	4.8258	7.4196	6.0887	5.0259	5.765	5.0448	5.076	5.1027	4.9336	4.306	4.7219	4.6041	5.8112	5.1735	4.2102	8.3428	5.1579	6.5538	4.5204	5.2199	5.6943	4.7618	5.1619	3.3277	8.7869	5.4219	4.9303	3.6622	3.7803	4.2525	5.9456	3.9288	4.0277	4.4436	5.135	3.9326	5.2449	6.9551	4.3455	6.6798	4.314	3.8943	4.6276	6.0849	3.6803	5.0272	5.0858	4.8822	4.4653	4.9869	8.0078	5.2388	7.2829	6.4345	5.1256	4.5583	4.7263	4.7452	3.4046	5.5373	3.9439	6.5078	5.7714	5.0103	7.1883	6.5573	5.478	8.4403	7.4159	3.2403	5.6687	4.6542	5.3205	4.384	5.1085	4.2087
PF3D7_1149000.mrna1_1	PF3D7_1149000.mrna1_1;966	966	5.9509	5.6904	4.8728	7.7447	4.0383	5.6806	3.7485	3.4594	0.0286	6.4576	4.9699	2.862	6.9106	3.5753	4.1194	4.582	6.0989	9.1946	2.9126	4.9718	5.9392	5.8914	5.8522	13.3994	5.1518	4.7263	3.7918	3.8885	4.5002	5.9919	5.467	5.2702	12.9568	5.7814	5.2954	4.7225	3.7093	4.7751	5.8472	5.1973	3.8379	5.3653	5.9033	6.9214	4.5286	5.6719	5.6415	5.2426	3.9505	4.7065	5.2547	5.6599	3.1667	6.312	5.8629	5.3768	3.7645	11.6844	6.5639	5.263	8.4584	7.0108	4.5826	4.1489	3.9107	5.8592	3.9718	4.5509	4.067	7.8771	5.7417	4.4594	12.2642	6.537	6.5764	9.1208	6.8721	3.5993	6.0847	4.3234	3.9458	3.0197	5.6991	4.6719
PF3D7_1149000.mrna1_1	PF3D7_1149000.mrna1_1;967	967	5.4022	5.328	4.9026	5.7882	4.6387	4.3067	3.8207	4.0738	3.6781	5.0241	6.0261	3.9928	4.7469	1.3505	4.1119	5.6047	4.7208	4.9279	4.8309	4.1683	5.897	3.8738	4.466	5.2157	4.8495	3.8319	4.5723	4.588	4.682	6.5632	5.7793	0.0841	4.5928	5.189	4.5204	3.8768	4.0712	4.6433	6.4548	3.1375	3.5993	4.5053	4.2578	4.1627	4.4957	4.479	5.2415	4.5342	4.9193	5.054	5.1711	4.6182	3.858	6.5111	4.9745	4.3455	4.3882	4.3427	5.6317	6.1305	7.7595	5.7227	5.1703	5.0299	4.7506	5.157	3.1859	4.2188	4.2196	4.5783	3.4128	4.6876	4.9672	6.1164	4.853	8.803	7.5053	4.3089	6.8012	4.3568	5.4316	4.4548	4.9288	4.4489
PF3D7_1149000.mrna1_1	PF3D7_1149000.mrna1_1;968	968	7.0372	5.4012	4.8197	5.8415	4.2434	5.1566	4.4621	3.9745	3.2157	6.857	3.6029	3.9184	4.7845	0	4.7306	5.2238	5.3056	4.9964	3.8319	5.5103	5.8475	4.1077	5.3198	5.904	4.5497	3.8309	4.1326	3.6299	5.2028	6.2194	5.5037	4.2095	6.4954	5.4101	4.2795	3.5122	5.7137	5.4601	6.0518	5.7282	2.6645	3.6848	5.2091	3.797	6.892	5.1473	5.6238	5.9729	4.5868	5.2067	5.1783	3.8135	3.306	5.8836	4.7803	2.8379	5.0224	5.4828	5.3016	6.5392	6.4838	5.3999	6.6479	4.6702	4.62	6.0108	3.7918	3.6927	3.4476	4.0391	3.9155	5.2188	7.3174	5.4571	5.7374	7.7015	7.283	5.1485	5.5342	5.2943	6.2968	3.4033	4.9891	2.5211
PF3D7_1149000.mrna1_1	PF3D7_1149000.mrna1_1;969	969	5.6331	5.4263	5.7361	1.9891	4.0917	5.0054	5.926	5.9477	4.3349	5.8309	5.4131	2.6415	5.1152	3.0925	5.8689	4.9955	6.1908	6.0253	3.7159	4.5692	6.1928	6.0144	6.0152	6.2085	4.8802	3.0755	5.4666	4.1787	5.9844	6.077	7.1154	5.0121	5.5419	4.6427	3.9561	5.5423	4.6392	5.6685	6.4761	5.407	5.0887	3.7431	3.5886	4.0233	2.9069	5.804	5.2145	4.8043	4.5192	4.6582	5.2024	4.4289	4.26	5.1497	6.1884	4.5478	4.269	5.6687	4.9064	5.706	7.8092	6.1627	5.1922	5.6938	7.2319	6.1175	6.0321	4.9607	4.8304	7.1823	3.9542	4.9274	6.9459	5.3341	5.2502	7.6951	6.9197	6.076	6.6673	6.5968	6.591	5.6778	5.3194	4.5059
PF3D7_1149000.mrna1_1	PF3D7_1149000.mrna1_1;970	970	5.4702	6.7097	5.1465	6.0435	4.4148	6.2752	5.0613	4.1018	5.2612	6.4034	5.2724	4.0781	5.8716	4.2525	5.1973	5.3252	5.405	4.9593	4.9336	6.3709	6.9886	5.9839	6.0687	5.9919	5.6769	5.2083	5.6061	4.7871	7.1746	7.2592	5.8792	5.7203	6.3262	6.2836	5.3964	4.3363	4.254	5.0135	6.5648	5.8577	4.8485	4.3132	4.8846	4.1094	4.4731	6.6058	4.2517	5.3505	3.2234	7.8524	5.4828	5.5744	5.3861	5.9366	5.5248	4.2196	4.8405	6.5651	5.4754	5.6203	6.4616	6.1731	6.2282	5.4436	4.7735	6.1185	5.3903	6.2197	4.4861	6.348	6.2784	5.9692	8.1215	6.1096	5.9873	7.6518	6.3847	6.3154	5.9775	5.1655	5.9669	5.3313	7.1999	6.0862
PF3D7_1149000.mrna1_1	PF3D7_1149000.mrna1_1;971	971	6.6053	6.201	5.3754	4.5619	4.211	5.3923	5.0989	4.3896	0.5656	6.4168	5.9805	4.4588	4.5753	4.0695	5.5426	4.7442	5.0492	4.2743	4.1546	6.5315	6.3448	5.2141	5.6812	5.488	5.6823	4.8856	2.257	5.2315	5.3628	5.7926	6.4727	4.281	6.1946	5.2913	4.1843	3.0356	5.6932	4.7703	6.9686	6.753	2.85	5.898	5.2392	4.7913	4.5078	4.0435	4.9764	5.2638	5.0268	6.5011	4.8792	4.5527	4.6141	6.7867	5.1719	4.5898	6.2288	7.0308	5.4575	5.392	6.5699	5.9352	5.8525	5.5326	5.3067	5.4886	3.943	5.5916	5.1855	6.5609	5.1445	6.9855	7.1227	5.4138	5.8887	6.9207	7.7649	4.2118	6.7638	5.5472	5.5604	5.9928	5.2418	4.6764
PF3D7_1149000.mrna1_1	PF3D7_1149000.mrna1_1;972	972	6.2491	6.7236	5.9124	4.6346	3.8207	5.1775	4.6467	3.3147	2.4931	5.9973	5.7573	5.8115	3.8329	2.0356	5.3806	5.0639	5.488	5.2832	5.0764	5.3586	5.4091	4.5103	6.083	5.4419	5.9771	4.4128	4.0712	5.0824	5.6415	4.5435	6.1735	3.5898	5.7631	6.0488	4.7735	4.0883	4.8258	4.785	7.6084	3.9317	4.4476	4.3313	5.682	5.7079	3.4673	6.6278	3.3827	4.6444	4.2434	6.6578	6.0834	4.354	4.8704	6.0253	4.8006	5.4091	4.3785	5.2679	4.7761	6.5099	5.8917	6.7244	5.6141	5.4199	6.1967	5.5868	4.7772	5.5395	3.9505	5.0717	4.9869	5.2005	7.1469	5.4967	6.2317	6.3167	6.9093	5.193	5.9153	5.7913	5.6868	4.6088	5.8442	4.9602
PF3D7_1149000.mrna1_1	PF3D7_1149000.mrna1_1;973	973	7.3019	6.843	5.6162	3.8963	5.0352	5.2265	5.3561	4.5814	4.8684	7.7586	6.1743	4.6076	4.669	4.86	6.3114	4.9054	6.2091	5.9453	6.2172	5.9205	6.4053	5.2502	6.3612	5.6999	5.8395	5.0951	5.383	5.6814	6.7079	6.6045	7.4409	4.7415	6.4189	6.4119	4.1375	5.0188	4.1731	3.0824	5.969	4.4463	3.3406	4.3111	4.9477	5.3096	5.7506	7.7949	3.5261	5.3878	5.2615	5.4799	5.7727	5.1679	5.2024	6.5606	6.3688	6.1342	5.4744	5.5629	6.0429	5.5928	5.3356	5.7634	5.853	5.3147	5.4594	5.673	4.1843	5.4033	6.0139	5.9642	6.859	5.596	6.261	6.009	5.2854	4.9575	7.6424	5.5705	6.1196	5.489	5.1922	4.6582	4.2016	7.0307
PF3D7_1149000.mrna1_1	PF3D7_1149000.mrna1_1;974	974	6.9322	6.2157	5.9303	5.2735	4.6651	6.3915	4.5711	5.5629	3.8817	7.562	8.4053	4.9773	5.6387	5.8492	5.943	5.2098	5.4803	6.7731	5.079	5.8839	6.2493	5.4992	5.9167	7.1937	5.7304	4.1218	4.106	5.1619	6.1583	6.7206	7.108	5.1957	7.4149	5.8435	4.306	4.6188	4.9136	7.2526	5.99	4.942	5.8192	4.4256	4.9509	4.7148	4.4692	6.6352	6.1759	5.5659	7.2721	4.6247	5.5176	5.128	7.141	6.4573	6.5957	6.0157	5.6064	5.7293	5.5531	4.3875	6.3651	7.1899	5.9828	4.7415	4.2683	8.1068	4.6814	4.701	5.302	7.3483	5.4239	5.4575	7.2036	5.8753	5.7623	5.0657	7.6023	6.3192	6.2284	5.5765	7.9794	6.0099	5.6848	7.0186
PF3D7_1149000.mrna1_1	PF3D7_1149000.mrna1_1;975	975	7.2074	6.434	7.4267	6.7249	6.3889	7.3154	5.9686	6.4715	6.5416	7.7105	5.5717	6.4254	4.9486	6.3523	6.7115	4.3526	6.1829	5.5671	6.6081	7.0277	8.0563	7.5442	5.3406	7.9275	5.7268	5.4046	3.8924	5.4256	7.1021	7.9069	8.0832	4.1763	8.7902	6.1737	5.2559	4.3306	6.6649	6.6278	7.0357	6.4408	5.5211	4.2095	5.4121	5.561	5.4816	7.2538	6.7515	7.2418	5.9395	6.071	6.4259	5.7129	7.5591	6.4901	5.155	4.9136	10.4058	6.7616	6.4853	6.6231	5.6982	6.8628	6.3036	4.9878	5.8084	8.2437	5.1144	4.5002	6.2252	8.149	7.4396	9.9646	8.6086	7.2084	8.7844	7.1249	8.0172	9.0356	5.8027	6.8846	7.5267	5.8659	7.0881	7.259
PF3D7_1149000.mrna1_1	PF3D7_1149000.mrna1_1;976	976	5.8547	5.7861	5.896	5.2168	4.4429	5.9692	6.4433	8.3919	0.0841	7.2456	6.6645	5.1882	5.4005	6.3313	5.3695	5.7554	9.149	3.8278	4.9699	6.1241	6.9854	4.9846	4.9208	6.0036	5.0925	8.5072	3.7506	5.0126	6.1262	7.2247	5.3151	3.5447	5.6531	4.4276	7.3401	2.5874	5.1457	4.7071	6.1645	4.5723	4.812	5.0435	5.7355	5.9105	5.3691	6.7518	5.9018	4.7038	3.0824	3.7388	5.2795	5.0721	4.2102	5.8255	3.5765	4.8253	4.9959	4.5838	6.0581	5.6079	4.5759	7.2629	6.2987	4.5674	5.3789	7.203	4.2373	6.0195	4.8171	6.4869	5.709	4.4686	6.1681	5.2399	5.0712	4.7714	8.1709	5.846	6.7298	5.4036	6.5733	4.3291	5.3266	5.4152
PF3D7_1149000.mrna1_1	PF3D7_1149000.mrna1_1;977	977	6.9335	5.128	6.6378	7.3654	3.9635	5.6921	5.3288	4.6439	3.5484	7.7603	4.5904	4.9359	7.684	3.6645	4.9491	6.2563	5.0631	4.9681	5.6091	5.998	10.8596	4.6719	5.5768	7.0521	5.9793	4.1914	3.5046	4.9882	6.2521	9.8575	5.3273	5.4973	7.2769	7.0943	4.4686	4.3132	6.8339	5.5717	5.3298	3.7495	5.5447	5.2114	5.5345	5.0117	5.7884	6.1755	5.7549	5.2145	4.4989	3.7772	6.6572	6.27	5.3063	6.2005	4.5999	5.1123	3.0374	5.6682	5.3992000000000004	2.9069	5.3712	5.694	7.1812	5.4877	5.3212	6.1408	7.814	4.4202	5.2596	6.5871	6.2436	4.774	6.9207	6.0745	5.7298	6.0498	6.6971	5.8286	5.9577	5.9593	6.9518	8.5646	4.7175	6.4634
PF3D7_1149000.mrna1_1	PF3D7_1149000.mrna1_1;978	978	6.5478	4.9231	6.0611	4.7592	3.7268	6.3834	5.3082	4.4456	3.0824	6.8885	5.7942	5.3154	4.765	2.9146	6.9322	5.4588	5.9079	5.5339	3.3377	3.854	7.3729	7.3026	7.6029	5.9453	4.8324	4.5644	2.6346	4.7071	5.6899	7.8099	7.1264	7.2329	6.3025	5.6302	3.7782	4.0045	4.3964	4.904	5.1428	6.4022	4.8792	3.7495	1.9486	3.0566	5.2161	3.9155	5.8753	5.2087	4.3241	4.95	4.225	5.2895	5.84	6.1022	5.7669	4.4731	5.1268	5.3255	5.2895	5.4101	4.8135	7.6126	8.6546	5.1639	5.3092	5.4555	6.3579	4.3161	3.7004	7.9681	3.3533	4.7082	6.0887	6.3237	6.5512	5.803	8.2534	9.6171	6.0583	6.3255	5.6591	6.7526	5.6209	4.2157
PF3D7_1149000.mrna1_1	PF3D7_1149000.mrna1_1;979	979	6.5464	7.2733	4.0453	5.2961	5.4973	6.4477	5.1268	5.1081	5.0023	6.9395	5.5046	3.9336	4.9112	6.7173	6.1453	4.8545	5.7769	4.5342	3.8738	4.8545	6.7744	4.8943	5.2315	6.0881	5.1783	5.5317	2.8817	4.14	5.2098	6.9126	7.2247	5.1942	6.132	4.4944	4.3413	3.1859	3.5993	5.691	5.2036	4.7087	4.254	5.0652	4.7236	5.1289	5.6576	4.6809	5.9288	4.9255	4.6135	5.5298	5.6188	5.905	0.7137	4.9977	5.8076	4.4436	4.4449	5.8377	6.3293	2.5801	5.1926	6.418	7.1418	4.7623	5.0085	4.017	6.3192	5.4063	4.8914	6.1173	3.1619	4.5379	6.2724	5.0009	5.3667	4.8773	7.5288	5.8866	5.5005	5.1297	5.4848	6.595	6.3262	4.4627
PF3D7_1149000.mrna1_1	PF3D7_1149000.mrna1_1;980	980	6.359	5.5509	6.4336	6.1022	6.9519	5.9975	5.6326	3.0531	5.3491	7.0697	6.9124	4.9411	5.1164	5.9413	6.4443	6.0832	4.3667	1.669	5.2574	5.1687	5.4611	4.7703	5.1477	6.8873	5.76	4.3074	10.8768	5.2806	6.2988	5.3854	6.6896	5.3309	6.0193	5.6232	4.1922	11.5676	3.9523	5.3698	5.6656	4.5868	5.0018	3.7506	6.285	5.2207	5.1619	4.9528	5.7051	5.0712	4.4951	5.0764	4.4403	6.0221	4.8575	6.2401	5.7866	5.2005	5.4983	6.2416	6.2876	5.257	5.0875	5.4822	7.3427	4.5668	5.7671	5.8958	6.6622	3.9069	8.4293	5.254	4.6317	4.8314	6.0106	5.7578	5.0418	6.0995	6.7536	5.4189	5.7425	5.9621	5.7592	7.1051	6.5478	8.846
PF3D7_1149000.mrna1_1	PF3D7_1149000.mrna1_1;981	981	7.84	6.1129	7.0363	4.7618	7.2631	6.8774	4.5668	5.251	7.4523	6.9236	5.7184	6.3759	5.223	7.0874	7.1011	5.8763	6.0479	5.1731	5.738	5.904	6.4477	6.8306	5.8917	7.4208	6.2059	6.9161	6.5758	5.8412	6.1194	6.4679	7.7226	3.861	7.5106	6.7042	5.0845	6.8218	6.0592	8.2062	8.0191	6.0429	8.2982	5.5919	7.2141	7.3407	6.9829	8.0676	7.0028	6.8678	4.0135	4.6977	5.8138	7.0932	5.1309	4.9896	6.7765	7.8883	5.7501	9.3815	6.3473	7.0692	5.9595	6.2645	9.1906	4.9754	9.4587	5.8904	7.7988	4.8329	6.1245	7.2379	5.8863	5.299	9.8435	7.5916	7.454	6.9854	8.2288	9.0563	6.7896	10.6966	6.3207	8.6732	5.4199	5.6682
PF3D7_1149000.mrna1_1	PF3D7_1149000.mrna1_1;982	982	5.7798	5.5942	4.9288	5.4148	4.306	5.5273	4.859	3.0514	4.1795	4.6118	4.1043	5.6605	3.925	2.0531	3.8135	5.0553	5.4992	3.0197	4.2079	6.4067	5.7436	4.2824	6.921	8.426	4.408	4.5478	3.6915	5.3366	6.7125	5.5981	7.2005	6.3366	8.7339	5.673	4.384	2.9392	3.3896	5.9581	6.0097	4.2411	3.9919	4.6668	6.1902	4.2434	4.1819	5.2269	5.8785	5.6247	5.7724	8.8582	5.2709	7.3071	3.8846	5.487	4.2219	4.0108	4.706	5.1198	6.817	5.0157	4.1094	5.7613	7.0259	4.0959	5.2761	5.0896	6.0609	5.6579	5.5978	5.7557	5.2612	5.6005	7.0979	6.5598	5.7057	4.4236	7.0615	5.2739	5.7428	4.5273	5.4976	7.0997	5.238	5.3981
PF3D7_1149000.mrna1_1	PF3D7_1149000.mrna1_1;983	983	5.7729	5.1022	4.9736	4.5583	1.9709	4.7522	5.2176	2.067	1.9598	6.3471	4.1683	4.5248	4.634	3.0807	5.6085	5.0317	5.4607	4.5892	5.238	4.7328	5.3667	4.3702	5.2399	7.3389	5.3462	3.3334	3.5558	4.7698	5.367	6.2489	7.6924	3.6485	6.8643	4.7808	3.6334	3.3045	4.4202	6.2317	5.7436	4.812	3.278	3.8669	7.0147	5.4519	5.729	3.2479	5.4786	5.5756	4.2906	5.7156	4.5552	6.7444	4.1587	6.0112	6.0609	5.1123	4.5832	6.0596	7.8171	7.7778	3.9625	5.5116	6.1705	4.0883	4.3978	5.5726	7.6115	4.6764	6.9411	6.306	4.3074	5.0206	5.7581	6.4497	5.1847	5.5367	6.6595	6.1069	6.1033	5.6436	5.6929	8.1367	5.8875	7.4687
PF3D7_1149000.mrna1_1	PF3D7_1149000.mrna1_1;984	984	6.5119	5.0161	5.0605	4.9547	6.7618	5.2304	4.9991	5.275	5.4333	6.9051	3.3491	5.2998	5.7315	5.8379	5.3194	5.4617000000000004	5.5807	4.5059	5.2063	5.3001	7.2835	5.6238	5.7973	6.7505	5.1739	4.3785	4.189	5.6073	5.3597	6.9	7.5963	4.4861	6.5587	5.6439	3.842	4.6915	4.6713	6.065	6.4507	4.6334	4.0409	4.9189	6.7015	4.6188	5.0457	5.6223	5.4107	5.7661	5.3768	5.7975	5.7669	6.8608	4.4222	5.348	6.7063	4.5122	4.6444	6.7804	6.8875	6.4621	5.9208	7.3914	7.3449	4.3234	4.8689	5.6559	5.8946	5.6536	5.6716	5.8298	6.3239	5.3899	7.3801	5.8035	5.6927	5.9782	7.4187	6.0241	5.1747	5.4283	6.1485	7.9598	6.2613	6.7378
PF3D7_1149000.mrna1_1	PF3D7_1149000.mrna1_1;985	985	5.5877	5.61	5.745	5.3889	3.4594	5.8792	5.0457	4.0295	3.1276	6.1449	6.0518	4.2839	4.228	4.5373	6.6864	5.1412	4.8866	3.7015	4.9279	4.375	5.72	4.5046	3.2418	7.0691	5.3625	5.2608	3.6017	5.2161	4.2824	5.2464	7.1876	3.0909	6.8019	4.785	4.6809	4.4396	3.0286	6.4875	5.292	4.7824	2.6346	4.8634	5.9477	5.4158	4.1119	7.1471	6.5642	4.565	3.9882	4.2373	4.4647	6.31	4.4738	5.6784	5.0764	7.9676	4.1938	4.6616	6.547	2.0036	5.1859	8.4606	7.0286	4.7004	4.6854	5.04	7.4664	4.6005	2.4141	6.0061	7.5824	4.8856	6.4714	5.7876	5.4386	4.7892	7.6192	5.5223	5.4104	5.114	6.3865	8.4676	5.4386	3.8074
PF3D7_1149000.mrna1_1	PF3D7_1149000.mrna1_1;986	986	6.6901	5.1297	5.0492	5.4373	3.3882	6.254	5.1404	3.384	2.2479	7.3481	8.0981	5.3391	4.9709	3.717	5.926	5.1119	5.0369	4.9449	5.3558	4.9588	5.5354	4.9612	4.8763	7.4426	4.7398	4.6241	2.9505	3.9069	5.7605	5.2161	6.9371	3.0925	7.1086	5.7312	5.3705	4.2418	4.8972	5.2581	5.0921	6.0732	3.6679	4.3384	5.7522	4.7479	7.1074	6.7897	5.0501	5.4249	4.8714	3.437	4.2965	7.1561	6.5934	5.4581	5.8522	6.8514	4.7115	5.7519	6.7123	6.1463	4.3978	7.3678	7.276	5.7162	4.845	5.2965	6.269	5.4012	2.5084	6.6358	6.6981	4.8354	7.2748	6.777	7.2866	5.6974	7.4481	5.9162	5.68	6.3859	6.0303	6.7469	5.4764	3.9212
PF3D7_1149000.mrna1_1	PF3D7_1149000.mrna1_1;987	987	6.7639	5.8415	5.3854	5.9944	3.1811	6.2234	5.2207	5.5447	1.6915	6.8009	6.5416	5.5963	5.3273	3.6882	5.5629	5.6938	4.851	4.975	3.1875	5.7195	5.6614	4.8012	4.9968	9.5883	4.7939	4.1235	3.7257	4.3016	5.1094	6.0226	7.3613	3.4155	9.6685	5.4029	5.4273	2.7377	5.4692	5.5229	5.6803	5.2787	3.7918	4.7677	6.771	6.2137	4.5392	6.1729	6.2496	4.7608	4.7682	4.4316	5.1481	7.2615	5.0121	5.2361	5.1481	4.1643	5.2619	6.4428	7.8902	3.8207	4.488	6.0457	8.7381	5.4472	4.7296	5.9862	6.9683	5.269	4	6.6575	5.1169	5.9662	7.3445	7.9137	4.7986	5.9253	7.9289	6.6525	5.8694	5.5509	5.5229	7.4026	5.6132	4.6264
PF3D7_1149000.mrna1_1	PF3D7_1149000.mrna1_1;988	988	6.1579	5.1835	5.3352	7.6559	5.5726	7.9129	4.9126	5.6331	3.8022	7.3412	5.1231	5.0997	7.4419	4.4944	8.1275	4.9718	5.9406	5.4647	6.1777	5.6162	6.0389	4.7761	4.0993	8.4158	5.5638	4.9011	4.0522	5.5217	5.6109	6.0027	6.6561	2.862	7.7221	6.0894	4.7126	4.0678	5.9962	5.7634	5.218	5.4479	5.2468	4.4906	6.5367	5.3071	6.0755	6.6154	6.06	4.9741	2.4983	5.4189	4.8074	7.9095	5.0592	6.5489	6.2811	6.1847	4.785	6.1485	7.8945	3.7082	7.0227	6.6996	9.3064	9.5705	5.3709	6.5705	5.1823	5.5907	3.7431	5.9069	5.9262	4.8186	7.4874	7.9603	4.6241	6.8411	7.7118	8.4471	10.7227	6.2595	6.6903	4.4039	5.0396	4.9217
PF3D7_1149000.mrna1_1	PF3D7_1149000.mrna1_1;989	989	6.7634	6.027	6.3245	7.5922	5.527	8.2327	5.285	5.4436	3.7442	6.9137	5.5091	5.9236	7.1633	5.2517	8.5945	4.8089	6.1898	5.9326	5.4925	5.7645	7.1627	4.7527	4.8359	7.9482	5.6533	3.7613	5.4326	5.3151	5.5868	6.7711	5.4571	4.0841	7.8405	5.5401	3.4607	4.7856	6.2244	5.347	7.2221	4.5267	4.4074	3.4957	6.0938	4.5435	4.9236	6.5641	6.1502	6.6676	3.6837	5.0518	3.8104	7.0228	5.8171	6.6781	5.0514	6.2817	4.4653	6.1129	8.1332	5.0121	7.0441	6.1096	9.2549	9.9502	6.134	6.6882	5.8058	4.9269	4.8718	5.7415	6.0525	5.2498	6.7897	7.8342	5.7482	7.1319	8.2529	8.4755	10.7827	6.7675	6.1973	5.3313	6.094	4.7192
PF3D7_1149000.mrna1_1	PF3D7_1149000.mrna1_1;990	990	6.7251	5.1173	5.8718	7.0881	4.9193	8.8824	5.6596	5.5075	4.439	7.0525	4.4195	5.7842	7.4542	5.4016	9.4525	4.8115	5.9305	5.5138	5.854	5.9413	6.4622	4.9006	5.0879	7.4482	6.3289	4.1882	4.2979	5.9554	6.0266	6.7745	6.2399	3.5248	7.1604	7.5127	4.0883	1.9709	6.4853	5.6041	6.2961	4.2157	5.1156	4.4919	6.1687	5.2106	5.7787	6.1767	6.6533	6.5466	3.7431	5.4983	4.8258	7.622	5.1114	6.826	5.1534	5.6826	4.7913	6.0409	8.6581	5.3266	7.3362	6.4736	8.487	10.2949	3.6311	6.3942	5.1006	4.6363	3.6938	5.8437	6.3607	4.9359	6.5862	7.185	6.0672	6.8925	7.4131	6.694	10.7004	6.7635	6.4915	4.4456	6.1069	4.3526
PF3D7_1149000.mrna1_1	PF3D7_1149000.mrna1_1;991	991	7.1268	6.068	5.7315	5.1085	5.7669	9.1508	4.7398	5.6834	5.4114	7.2097	5.2709	5.7268	6.3921	5.121	9.5361	5.9612	5.3491	6.5076	5.1882	5.6582	6.8655	4.327	5.489	6.8968	6.2784	4.7355	4.9635	5.2161	6.5589	6.2079	5.7123	6.4827	6.8212	7.64	5.4699	4.4621	6.5809	6.5859	6.4837	5.2342	4.9093	4.7328	6.1058	4.0426	6.1169	7.4528	5.7173	6.4194	3.7949	5.1659	4.6082	6.2432	3.6971	6.6938	6.4604	6.3196	5.3413	5.3778	5.7586	5.7653	6.9057	5.5883	6.8926	10.4936	5.5179	5.9505	5.2679	5.2961	5.5907	6.3234	6.6264	5.7753	7.5898	6.6885	5.1775	7.1447	7.7634	5.844	10.9463	5.8637	6.4072	5.1906	5.9948	4.26
PF3D7_1149000.mrna1_1	PF3D7_1149000.mrna1_1;992	992	7.0266	6.1227	5.4104	6.7598	5.9528	8.9261	5.6662	5.3466	5.3005	7.0513	5.4172	5.9554	6.5659	3.306	9.3618	5.6665	5.9124	5.6011	6.2271	5.9095	6.8962	4.7719	5.805	7.5101	7.5006	2.2016	3.6747	5.8696	5.7252	6.6728	5.8001	2.4983	6.793	8.0837	3.9928	2.5922	6.5046	5.5549	7.0019	5.6407	5.7842	5.0734	5.3494	5.9045	5.4683	6.8208	6.3808	6.7934	4.1424	5.7398	5.7913	6.0155	4.991	6.3909	6.5515	6.6799	4.7344	4.6887	6.6621	6.2711	6.8665	6.1387	8.2936	10.6248	4.4581	5.6614	4.3667	5.645	5.8575	6.7234	6.0957	5.2184	7.134	6.9628	6.5209	7.0603	8.0134	6.3702	10.7753	6.0667	6.1491	5.1453	4.991	5.96
PF3D7_1149000.mrna1_1	PF3D7_1149000.mrna1_1;993	993	6.2634	4.904	5.5494	7.3831	4.6334	9.2399	5.7756	4.9001	5.4333	6.4293	5.3306	7.7797	7.6744	2.7949	9.512	5.4722	5.9864	4.8763	5.8354	6.2628	6.0228	5.295	4.2411	6.8965	6.3477	0.5656	4.0045	6.0603	5.5345	6.1071	6.9846	2.0108	6.5254	6.8107	3.4699	3.9718	6.6115	5.2957	5.7973	5.0824	5.2758	5.275	5.1918	4.6605	5.0505	7.4939	4.8094	5.4584	5.6639	5.9768	5.348	6.0868	3.8166	6.4416	5.3252	7.399	5.2215	5.7829	5.6574	5.5892	6.4222	7.0656	6.438	9.4689	5.0255	6.4431	4.7965	5.7434	5.3726	6.4824	6.1894	5.0909	5.7304	5.7721	5.7498	6.4793	6.9465	6.3576	10.2855	6.8697	6.4343	5.487	5.6343	4.8074
PF3D7_1149000.mrna1_1	PF3D7_1149000.mrna1_1;994	994	6.4741	4.8885	4.3327	6.8688	5.4489	8.8647	5.6482	4.9968	5.1675	6.2968	4.6525	6.8234	6.7166	5.0626	9.3599	4.9873	5.8731	4.1293	6.4451	5.7412	5.6921	4.6769	5.202	5.0909	6.1993	4.8575	4.1202	5.4653	5.8738	6.4229	5.8711	1.585	5.5441	7.1705	4.9667	3.1375	6.4351	5.8184	5.9928	5.487	2.025	5.3406	3.9373	3.3363	5.8199	7.2797	4.8176	5.3554	4.4436	4.7377	5.6112	5.1558	5.0175	6.4576	5.9623	6.5135	4.6993	5.757	5.8143	5.9821	6.1348	6.3018	5.0334	10.2163	5.4386	6.2248	4.5323	5.0409	4.3916	6.3966	6.15	5.0691	6.7332	4.6485	5.8637	5.7514	7.9135	6.7657	8.7622	5.6823	5.8866	4.8079	5.2098	4.6645
PF3D7_1149000.mrna1_1	PF3D7_1149000.mrna1_1;995	995	6.3681	5.8792	4.6594	6.6405	6.9803	9.4361	4.8585	5.4219	6.35	7.048	6.8557	6.8695	6.2018	5.7137	9.6558	5.5829	6.0783	4.5904	6.6428	6.2192	6.1359	4.7655	6.0501	5.4538	7.4656	2.7398	6.1861	5.6963	6.826	6.5564	7.0091	3.9222	5.6418	7.6049	4.0695	7.8214	6.4118	4.9279	6.3291	5.0866	5.3071	3.9727	4.6854	4.7698	5.1342	7.6516	4.3861	5.2828	4.1707	6.3307	5.306	5.4799	2.7949	6.1809	5.4443	6.6492000000000004	5.2315	4.3176	5.4343	6.2236	6.6816	7.0101	6.7067	10.1167	5.6778	5.1052	4.1882	5.6753	5.7186	6.0762	5.7806	4.4509	6.6954	6.1705	6.027	6.7949	7.4483	6.9671	10.3792	7.1137	6.0041	4.4128	4.238	5.3565
PF3D7_1149000.mrna1_1	PF3D7_1149000.mrna1_1;996	996	5.6862	5.532	5.3604	5.2118	5.3586	9.3157	5.5182	5.6097	5.4026	5.9882	5.7216	6.6199	6.1661	5.4046	9.5676	5.3782	5.8048	4.3547	6.4353	5.5913	9.3276	4.7186	5.9141	6.0429	7.8106	4.5601	5.3459	6.4542	6.9215	8.5652	5.7013	4.557	4.8263	7.6165	3.5521	2.6893	6.605	4.4854	6.1127	5.9651	4.585	4.5868	4.8699	4.9425	4.554	7.5441	4.9231	6.1851	3.4634	4.9919	6.3461	5.5969	3.9699	6.2424	5.6215	7.0051	4.9293	5.9771	5.4816	4.9006	5.9262	5.4915	7.2142	9.8629	4.7597	6.3131	4.7724	5.2806	5.4009	3.3434	7.4495	5.406	6.8204	6.2884	5.504	5.4515	7.2611	5.5056	9.9554	6.5388	5.6238	5.0501	5.942	5.9312
PF3D7_1149000.mrna1_1	PF3D7_1149000.mrna1_1;997	997	6.1775	5.0201	4.6542	6.0764	4.7004	9.0503	5.3778	4.1218	5.9231	6.4902	6.21	7.121	5.7463	3.9955	9.4225	5.9366	5.1771	4.7597	5.5531	6.0496	6.1944	4.4529	5.067	5.8407	6.366	5.7517	10.9719	5.1355	5.9507	7.0015	6.6772	5.738	4.8094	6.8875	5.3533	11.1798	5.2847	4.2593	6.2361	5.9217	4.1202	4.2943	5.9547	5.1859	4.774	7.1573	5.3653	5.3526	3.7698	5.8592	7.4296	4.7661	4.0583	5.7007	4.5826	6.7305	4.0959	4.8904	6.4756	4.5868	5.1489	6.0132	7.1376	9.5393	5.5534	5.288	4.4356	3.9486	5.7827	5.5807	6.3586	5.5217	6.4433	6.3089	5.3114	5.2024	7.0203	7.0036	9.5431	5.9392	4.9298	5.1934	3.516	4.7495
PF3D7_1149000.mrna1_1	PF3D7_1149000.mrna1_1;998	998	6.5421	5.8048	6.1665	6.3524	5.0661	6.6922	5.2843	4.9378	5.9676	6.6515	5.2238	7.793	6.4676	5.0081	8.0537	6.0391	5.3241	4.2418	3.7334	6.2606	6.5723	5.0819	4.8314	6.398	7.666	5.2784	6.6237	4.8314	6.3904	7.5861	6.7298	3.3978	6.1299	7.2686	4.4121	7.1948	4.7581	4.7592	6.9639	6.5506	3.3604	4.3951	5.254	4.1715	5.0875	5.8452	4.4893	5.8465	3.1027	5.6724	7.7827	5.7616	3.5741	6.1556	5.4185	6.6753	4.2832	5.1591	5.8243	5.36	5.1671	7.4424	6.353	9.2352	5.9651	5.5696	4.7501	5.3154	3.7442	6.2098	5.0772	4.5771	6.3619	5.4212	6.2292	4.6977	8.5413	6.0409	9.1341	7.2382	5.3473	4.5838	6.9548	4.7522
PF3D7_1149000.mrna1_1	PF3D7_1149000.mrna1_1;999	999	6.4202	7.0484	6.2797	8.3464	7.3536	6.0544	5.8676	6.1094	6.7606	7.5175	5.7458	8.8324	8.2771	6.6323	6.3365	4.5552	6.7319	5.5091	6.0856	7.0339	8.3679	4.4175	5.8834	7.7041	6.8071	2.6229	5.7455	5.5049	6.6382	8.4289	7.4398	5.5981	7.447	7.3197	3.8186	6.9504	6.3682	6.9156	7.4288	6.7736	6.9545	4.9345	4.6977	4.6141	6.3246	12.6427	7.3917	7.1067	5.5892	7.2146	8.7799	5.2758	11.7352	6.2005	6.3083	13.196	12.1516	6.297	6.9869	5.5726	11.4334	7.842	9.4979	6.4588	6.1884	6.9245	5.7988	5.1779	5.565	6.3248	12.6558	13.2908	6.2974	7.1535	7.1197	11.0893	8.7455	9.3644	7.6999	6.7992	7.489	6.1847	5.8237	3.6679
PF3D7_1149000.mrna1_1	PF3D7_1149000.mrna1_1;1000	1000	6.3597	6.4979	5.9736	5.7247	4.7655	6.5005	5.7079	4.8545	5.6296	7.0468	5.0896	8.5324	5.8197	5.07	6.5083	5.7409	5.0909	4.4141	3.7929	6.1241	7.472	4.7613	5.5555	6.6093	7.1839	4.3847	4.8634	5.0879	7.0527	7.7993	7.3705	4.5656	5.5638	6.9027	4.4026	5.1894	5.735	5.8204	5.2589	6.2282	4.9298	5.9343	6.3785	4.1227	5.7431	6.1114	5.1206	4.5135	3.7592	5.6124	7.5354	5.4101	3.1538	5.7637	5.0635	6.1081	6.2694	5.6991	5.7452	5.0303	6.5905	6.6733	5.1256	4.7109	6.635	5.7913	5.366	5.153	4.8334	5.3219	5.6404	5.2403	5.4097	6.5239	6.3297	5.6404	8.2303	3.4489	7.1264	6.4744	5.5567	6.2329	6.2559	4.4155
PF3D7_1149000.mrna1_1	PF3D7_1149000.mrna1_1;1001	1001	7.1722	6.3194	5.4591	6.3138	5.3906	5.9018	4.9491	4.557	6.9142	7.5225	5.7129	8.9574	6.6388	6.0193	6.1156	6.0106	4.846	3.1906	6.9864	6.758	7.8699	6.9695	5.5907	5.5692	7.0704	6.3633	6.076	5.561	6.8764	7.9204	7.8372	5.3255	6.1544	7.1493	6.4276	6.4254	4.7554	4.8846	4.9103	7.0292	4.4925	7.3327	5.8714	3.4621	6.5904	4.6082	5.3187	4.916	5.2544	5.8963	7.5894	6.15	4.6299	5.8395	4.8674	4.7115	5.3554	5.6326	6.5518	4.9011	5.5931	7.0496	6.407	5.7669	5.7216	5.3792	6.1809	6.6154	5.5826	5.1938	4.6328	4.5261	7.4959	7.8742	6.2012	6.2221	8.049	5.9653	6.1651	6.1164	4.7708	6.0792	6.2885	6.2384
PF3D7_1149000.mrna1_1	PF3D7_1149000.mrna1_1;1002	1002	6.6554	6.761	5.9764	7.3635	3.4764	5.5081	4.7404	4.4757	4.1465	7.014	5.3544	10.8191	6.586	5.3509	6.0319	5.8186	5.292	4.8089	4.848	6.7207	7.5361	3.8807	5.2627	5.7197	9.1145	4.5491	6.4209	5.3909	7.4011	7.9157	7.568	2.2048	6.1451	9.3966	4.6786	6.6337	5.2246	6.235	4.7735	7.0658	4.8379	6.2263	5.1743	4.9449	5.7793	5.4293	5.3176	5.2373	4.4912	5.4816	8.7397	5.6887	4.5491	5.9495	5.9481	4.6893	5.0255	5.9669	5.8263	4.6809	5.9891	7.1781	6.4079	5.5084	5.9821	6.2063	4.8861	5.0339	4.9293	5.9397	4.7772	5.9107	6.7798	7.9402	5.5844	6.321	8.2123	4.7698	6.1029	6.0685	5.5561	4.7856	4.9995	4.9846
PF3D7_1149000.mrna1_1	PF3D7_1149000.mrna1_1;1003	1003	6.5717	7.2611	7.5669	6.3074	3.384	7.1202	5.1735	4.9093	2.7137	6.738	6.5393	7.1467	5.9208	1.4803	6.9395	5.7541	5.5072	4.9823	4.5497	7.4598	8.6966	3.5273	5.1985	6.9889	6.2759	5.439	8.7554	5.3273	6.4803	8.6251	7.8447	4.4269	6.4589	7.7645	6.3553	8.4977	6.0583	6.8412	6.0257	7.4476	7.4515	4.4912	5.8595	5.9896	6.2705	6.2401	6.431	6.3129	4.4141	5.6826	8.0767	5.3512	5.441	6.1739	6.2434	5.1727	5.7541	6.0358	7.1104	6.9371	6.1871	8.0912	6.5524	5.4179	6.065	5.4689	5.2683	7.1871	7.3344	6.3491	3.2388	5.4087	6.929	8.1814	6.993	6.1607	8.3826	5.4799	6.5601	6.6878	6.2559	5.1587	7.5509	7.2494
PF3D7_1149000.mrna1_1	PF3D7_1149000.mrna1_1;1004	1004	7.443	8.3404	7.4989	6.2728	4.5398	6.26	6.4406	5.2731	4.5795	8.2695	6.8819	5.0058	5.2087	2.0215	6.0847	5.6676	6.3363	4.7415	4.9805	6.057	12.9132	5.6685	7.746	6.5122	7.0367	5.2024	6.9893	4.2758	5.5182	13.6474	6.859	6.1039	6.2974	7.3044	4.7903	7.383	5.9542	5.3674	5.5595	6.9828	9.1441	4.8694	5.318	5.4124	7.3923	5.2581	6.3987	6.1315	5.2935	5.7761	7.3475	5.9385	5.4624	6.643	9.584	5.3284	4.9293	6.5033	5.6899	6.049	6.3653	7.2769	6.4566	5.4552	5.8117	5.2491	4.9662	8.5348	10.6592	9.3773	5.8143	5.4303	7.5711	8.2605	5.8582	7.1176	8.905	4.5002	6.6824	7.1365	7.046	5.8758	8.1536	9.4757
PF3D7_1149000.mrna1_1	PF3D7_1149000.mrna1_1;1005	1005	8.9059	8.4832	8.6967	7.3838	4.7623	5.5999	5.7227	5.1039	5.3045	8.6431	9.8811	8.2429	6.6575	5.067	6.0851	6.1187	6.0921	5.7645	6.0995	7.2434	14.3135	5.3266	8.2135	8.6765	7.6996	6.5387	7.9419	4.4101	7.2041	14.5225	7.8054	6.7057	8.662	7.7795	6.7741	7.3525	6.6576	8.1702	7.3349	7.9844	12.0576	5.1367	6.6883	8.3904	7.5782	6.8001	8.3699	6.5996	6.0648	9.3951	7.565	6.157	5.943	9.6904	11.3537	7.2732	3.6229	6.1711	5.7517	6.4502	6.591	8.1801	7.1802	6.3618	8.2442	6.1434	5.1835	5.541	10.7552	11.8529	6.1585	6.1975	8.6267	8.696	6.8858	6.8902	8.888	5.5771	6.8264	8.2693	6.7178	5.9577	6.3047	9.6721
PF3D7_1149000.mrna1_1	PF3D7_1149000.mrna1_1;1006	1006	6.4421	7.4159	7.3267	6.56	4.7798	5.5432	6.0369	5.9607	5.4039	7.6594	12.1962	8.2945	5.1127	3.6076	6.6829	6.3014	6.2014	6.7952	6.0488	6.7473	9.3971	4.275	7.9569	11.1982	6.9561	5.6206	7.9911	6.1073	6.7565	10.0368	7.1069	7.3864	11.1513	6.8852	5.0483	8.6311	6.6475	6.8146	10.5461	7.4535	6.4833	5.3445	7.0349	4.7517	5.9057	5.2028	7.1018	10.2302	6.4606	5.9656	8.183	7.3554	6.6788	9.0504	6.7942	5.243	5.5984	6.9079	6.6933	7.7894	6.286	8.2477	7.3092	5.9021	6.3114	5.9399	5.6401	5.9262	11.3015	8.1593	5.2574	5.3663	8.7036	8.4664	7.5715	7.2801	8.9605	6.6833	6.7421	8.1116	6.9512	5.5595	6.6388	10.3754
PF3D7_1149000.mrna1_1	PF3D7_1149000.mrna1_1;1007	1007	7.6878	6.8872	7.5253	6.6772	5.2645	6.5923	7.057	6.8085	5.5484	7.7166	8.8603	7.6335	6.4433	6.2135	7.0913	5.7597	7.0092	9.4237	5.9444	6.8342	8.1331	5.7929	6.6382	8.0107	7.1326	5.8071	7.7801	6.1033	7.126	8.7552	7.6113	5.0505	8.3367	7.2094	6.4702	8.1864	8.1183	8.9166	8.3486	6.708	5.354	5.7339	6.3352	5.4236	7.0526	6.1701	8.3641	7.9239	6.3311	6.9758	8.9073	7.153	6.4021	6.6712	6.5068	5.8758	4.5021	6.6483	5.7479	7.099	5.9704	8.8252	7.2066	5.7549	5.7988	6.7584	5.2472	5.4449	11.7232	6.7331	5.7698	4.95	8.1523	8.6747	7.518	6.5947	9.5755	6.9933	6.591	7.6665	7.0456	7.2534	7.5409	11.3633
PF3D7_1149000.mrna1_1	PF3D7_1149000.mrna1_1;1008	1008	5.8736	4.189	6.96	5.302	4.4509	5.9026	6.407	5.9453	4.4886	7.0974	6.9509	6.3092	4.5154	3.3089	5.8861	5.7669	5.8359	5.4535	4.9467	5.9369	7.1766	4.6679	5.1518	4.8545	5.4063	4.9846	7.2528	4.266	6.5173	6.9797	6.9748	4.5478	4.9968	5.2118	5.2114	6.2205	6.8373	6.0459	5.8097	5.3176	4.3847	3.1309	5.4138	4.7115	5.6235	5.1595	7.2224	5.1144	5.8721	4.0391	8.2005	5.2024	5.8384	7.2421	6.1859	4.2593	4.4893	6.1651	6.0762	7.085	6.7101	8.5366	6.9416	5.6977	4.9397	5.9752	4.3298	4.1651	10.0658	5.2702	5.4145	5.6707	7.0296	7.8963	6.8297	6.4376	8.7153	6.0942	6.5948	5.5385	6.8597	6.0723	6.9828	9.1822
PF3D7_1149000.mrna1_1	PF3D7_1149000.mrna1_1;1009	1009	6.9854	5.3484	7.1354	5.6508	4.3089	5.5432	5.4155	5.4922	3.4828	6.7732	7.165	8.7828	5.8755	5.435	5.4957	5.9639	4.9198	5.5922	6.4165	5.4529	7.5133	9.878	5.6413	6.4817	5.2585	7.5003	6.7229	4.263	3.9533	7.1725	10.8354	4.3632	6.8556	6.15	7.9187	6.731	8.1323	6.2063	6.013	3.5546	4.5046	3.9727	4.8968	5.5753	5.7785	5.6121	7.8313	5.2854	5.6482	5.2257	7.5454	5.4094	6.0689	7.9294	5.2705	5.9651	4.903	6.2852	7.6248	6.7218	7.4999	7.9964	6.364	5.5018	3.7803	6.1202	4.3103	5.1755	10.7917	5.405	4.8802	4.1882	7.6866	8.4956	6.7403	6.9772	8.9577	6.5157	6.4101	6.3434	6.007	5.5295	6.1791	10.673
PF3D7_1149000.mrna1_1	PF3D7_1149000.mrna1_1;1010	1010	7.6425	6.8093	8.4884	6.7605	6.1309	6.6397	6.4348	6.9824	5.6395	7.9664	10.1025	8.4169	6.7075	7.5844	7.454	6.6339	7.3138	5.7306	5.3663	6.1156	8.7131	10.4986	4.7724	6.2959	6.2334	5.288	6.5267	5.8746	6.89	7.8044	11.863	4.7137	6.8546	5.7479	5.7745	6.6669	10.0182	7.0187	6.1414	5.9191	6.1985	5.4825	6.4968	6.5046	6.5108	6.1129	8.2385	6.5016	5.1322	6.9083	7.8871	5.7671	7.4374	6.4403	7.2173	5.6851	8.7465	7.9761	5.9575	8.4944	8.5426	10.47	7.3259	6.5259	4.3406	7.1869	5.1334	5.3291	10.2877	6.2874	5.7663	8.4654	8.7389	7.7586	8.1785	8.1587	10.6076	6.2036	7.4602	4.8125	7.4291	6.1465	6.6858	9.482
PF3D7_1149000.mrna1_1	PF3D7_1149000.mrna1_1;1011	1011	8.7793	6.2924	7.7076	5.8982	6.2083	6.9474	5.7417	4.4614	5.1922	8.3776	7.695	7.7657	6.0257	5.8202	6.588	6.9536	5.5429	5.1574	4.6792	5.0639	8.0675	9.9867	6.5415	6.5806	5.8605	5.8447	4.9542	4.9107	5.5925	8.0057	11.2358	4.7388	6.1875	6.0363	4.849	4.7756	5.6882	5.9047	6.8139	4.1811	6.0341	4.4816	6.8509	5.4692	8.2908	6.1689	6.4917	5.8909	4.4074	5.4135	7.6682	6.7245	5.8288	7.3065	5.6387	5.2246	6.1266	7.0116	6.5179	7.6075	8.5987	8.7804	8.1444	5.1035	4.8997	6.7159	4.8207	6.314	6.3835	6.3951	6.47	6.1603	8.7127	7.1663	7.7309	8.457	9.6168	6.0002	6.7278	5.4316	6.4031	5.6755	6.6366	5.557
PF3D7_1149000.mrna1_1	PF3D7_1149000.mrna1_1;1012	1012	7.9898	6.2483	7.265	5.382	6.097	7.7914	5.6206	5.1827	5.9791	7.9275	5.684	7.0505	5.0067	5.1453	7.1166	6.6453	5.9923	5.8462	6.3477	6.3632	7.5596	10.4782	5.0708	5.4182	6.8519	6.1502	5.191	5.1687	6.4383	7.4419	11.5781	5.0325	6.1591	6.1069	6.3471	4.6938	5.6485	6.9908	6.5413	6.044	8.9189	5.0925	7.0659	7.783	7.3625	6.7455	6.2236	4.5844	6.1096	4.3806	6.6784	6.7979	7.4062	7.6064	7.3928	5.9131	7.6953	7.3666	6.497	8.5857	9.1696	7.1247	8.0659	5.791	7.9879	6.3975	5.6171	5.8447	6.1373	7.966	5.8704	7.0322	7.8412	7.8165	7.918	9.3687	8.0648	7.1975	6.2091	7.1052	6.884	6.2192	6.4872	4.5595
PF3D7_1149000.mrna1_1	PF3D7_1149000.mrna1_1;1013	1013	8.0692	5.8672	6.7681	5.1156	4.6536	6.1773	6.1194	4.193	4.1787	8.3046	6.0325	5.3889	6.1835	4.7965	6.2512	5.9591	4.7366	4.4634	3.2854	5.8582	7.388	10.3638	6.0094	6.3607	6.4933	4.8644	4.4429	4.784	6.6723	7.1837	11.5343	4.7153	5.9528	7.2195	4.4777	4.3695	4.8773	5.3045	5.5844	5.3136	6.4353	4.3764	6.1191	6.0407	7.972	5.8622	5.5726	5.1135	4.5832	5.4472	5.9076	6.9613	6.9814	6.9032	6.0987	4.2758	5.3045	6.8122	6.6315	6.9627	9.2917	6.5273	8.2077	4.4692	3.6588	4.5625	5.2946	4.888	5.6203	6.5443	4.2365	5.2563	8.1537	6.9981	6.735	9.2291	8.0328	7.5272	6.7166	4.7819	4.9463	6.1018	6.777	5.7076
PF3D7_1149000.mrna1_1	PF3D7_1149000.mrna1_1;1014	1014	9.1754	6.0297	7.2176	6.1293	5.9975	6.8198	6.6024	8.1615	4.8585	9.2932	6.4949	6.2898	4.9146	6.04	6.1677	5.8804	9.0093	6.079	5.2361	7.008	7.8325	10.5057	6.2636	6.9838	7.7012	5.2464	3.706	5.2946	7.617	8.2726	11.3187	5.7236	7.2463	8.6013	4.841	5.2114	5.0875	6.7818	6.1062	5.1791	6.6259	5.7732	6.6726	7.3256	8.4684	8.2885	6.3801	6.1393	4.5692	4.8743	6.5049	8.0344	5.969	7.0846	6.8272	6.7984	6.9018	8.9756	5.8527	6.1821	9.7123	6.7781	7.8903	5.6545	6.3915	5.3649	8.6759	6.3399	4.9467	7.1404	8.7408	6.6163	9.6864	6.5782	6.2506	9.7615	8.3167	8.1084	7.431	6.3111	6.2884	9.1815	7.1864	5.9676
PF3D7_1149000.mrna1_1	PF3D7_1149000.mrna1_1;1015	1015	10.8219	6.8093	6.1342	6.0811	5.596	6.8705	7.8223	9.2089	6.1338	10.7375	7.0441	8.0736	5.9446	4.8535	6.9465	5.6522	9.2475	6.4172	6.1108	7.8137	8.2595	10.065	5.7653	8.1798	9.9105	4.98	4.9495	7.7006	7.96	8.703	10.9911	2.6229	7.8047	9.9991	5.5345	4.7323	5.842	5.7156	6.2257	6.6172	7.1223	5.7225	8.7153	10.5289	10.2795	8.1033	6.3379	6.8597	5.3092	6.3612	5.5345	8.3279	6.3402	6.4496	6.5673	6.5563	6.2399	6.9338	5.6235	6.626	9.6458	7.3659	8.016	5.8369	5.2895	5.7661	6.3997	6.5968	6.2891	6.0052	6.6525	5.3747	7.7058	6.3196	6.5729	9.7609	8.0286	7.6251	7.5601	6.8928	6.3432	6.76	7.5775	7.577
PF3D7_1149000.mrna1_1	PF3D7_1149000.mrna1_1;1016	1016	12.1586	5.4519	5.2165	5.0785	5.1305	6.0747	7.8287	9.797	4.8585	12.0208	6.6649	6.9721	5.1428	5.5113	6.2823	6.7744	10.1038	6.9821	5.6982	8.205	7.4132	10.0187	6.0695	6.3951	9.1055	5.2172	5.6459	5.5558	8.4728	7.4325	11.0811	3.4436	6.7158	9.1361	4.8043	5.2954	6.547	5.9191	7.377	5.1574	8.1957	4.3916	6.738	7.6461	11.7026	7.9756	6.7707	6.514	6.0928	6.8542	6.7156	6.8522	6.4681	8.1251	6.4543	5.9519	5.7811	6.4146	5.615	6.1375	9.1073	6.8702	7.9252	6.0575	6.4111	7.9953	4.8079	6.8139	5.1894	7.9878	6.367	6.4933	7.1546	6.4861	6.6564	8.9552	7.5362	8.5227	7.7164	7.3462	7.9226	5.1014	7.8555	6.5163
PF3D7_1149000.mrna1_1	PF3D7_1149000.mrna1_1;1017	1017	9.1331	6.0836	5.8809	4.9439	4.8885	6.1073	7.7329	9.5879	4.8384	9.2523	6.2806	6.3334	4.4276	3.8895	5.6619	5.6755	9.6177	6.5886	5.306	6.8199	7.9718	10.6159	5.6415	8.4777	8.4921	6.4279	7.9857	4.9946	7.3532	8.2823	11.6248	4.86	8.2667	9.0729	5.9141	7.801	5.3395	6.5661	5.3916	5.4239	5.966	4.3391	7.0321	6.5076	8.9566	6.0152	5.6174	5.8532	4.669	5.3038	5.0674	5.3799	4.749	7.3327	5.9336	4.963	3.9079	5.5798	6.1465	2.9486	9.3759	6.3395	7.7597	5.7214	7.1217	5.3023	5.3551	7.2232	5.957	6.111	4.9551	6.2873	7.3525	5.813	5.7054	8.906	8.2136	7.6105	8.039	6.799	6.5624	4.5705	7.0108	6.3286
PF3D7_1149000.mrna1_1	PF3D7_1149000.mrna1_1;1018	1018	9.2694	5.5273	5.8726	5.6974	4.784	6.9737	8.0908	10.0904	4.2172	9.2122	6.8777	7.5381	4.8329	3.7398	7.9226	6.3027	9.6506	6.2307	5.23	8.8224	8.5781	6.933	5.8204	6.4744	9.373	8.0149	8.2129	5.1871	8.8365	8.6723	7.7643	5.0841	6.4683	9.8041	8.485	7.875	5.7436	6.5616	6.1761	4.5558	6.4692	5.2876	11.0959	8.3229	8.153	5.6859	6.2282	6.1928	5.342	5.8495	4.9288	10.9423	8.9887	8.5975	8.0916	5.7296	6.363	6.8321	5.9081	5.1243	6.3682	7.3652	7.9601	5.3892	8.0649	5.8174	5.3761	7.7911	7.0845	7.2007	4.5898	7.0414	7.9654	3.9616	6.1467	7.1777	7.1998	8.0909	7.9616	7.6336	5.437	4.8773	7.9946	7.364
PF3D7_1149000.mrna1_1	PF3D7_1149000.mrna1_1;1019	1019	8.0623	5.761	4.856	5.4243	5.1018	5.9442	5.7148	6.3957	5.4249	8.7492	6.9836	6.8678	5.7054	2.8914	5.6352	5.7344	5.9702	6.3051	5.0815	7.5927	9.0115	5.3999	4.8304	5.8321	8.9429	8.2223	8.647	5.4663	7.8895	8.9866	6.2893	5.5201	6.7815	10.4074	8.7053	8.5928	5.3323	5.9236	5.4575	4.7913	10.0478	5.3313	13.0649	8.3594	7.7935	6.3478	5.8902	5.144	3.8807	5.8897	5.6899	12.9868	8.8187	10.354	5.4989	7.1309	6.2559	8.0556	5.8844	5.3868	5.6848	8.2349	7.0663	5.732	5.1595	5.7921	4.8958	6.4145	5.1094	5.8084	5.7148	5.9651	7.7973	6.8764	6.6515	5.6789	8.4492	6.4396	7.3323	6.1683	4.9074	5.1077	6.6387	5.4799
PF3D7_1149000.mrna1_1	PF3D7_1149000.mrna1_1;1020	1020	10.1587	5.4476	6.676	5.4832	3.8875	6.4021	6.8611	7.5577	5.2698	10.1963	6.3459	7.6735	5.4145	4.8684	6.4353	6.1683	7.2128	4.9472	4.6736	5.5342	8.8738	5.1152	7.4352	6.3901	9.3241	7.9016	8.8203	3.9644	6.4366	8.876	5.8812	3.2839	6.4928	10.1028	8.2132	8.5856	5.1408	6.5676	4.5503	5.2184	5.5229	6.78	6.8379	7.6947	9.5058	7.905	6.3036	5.4647	3.8982	4.9021	4.9727	6.8183	8.3258	6.2399	5.1243	7.1359	6.1469	7.3234	5.4816	3.4033	5.7236	6.5572	5.8447	5.2453	7.222	6.0032	4.6536	4.9122	4.8222	5.4922	4.0099	7.0912	8.322	6.4	6.2519	6.0896	8.533	5.4663	7.6826	7.6605	5.898	5.3431	5.797	4.89
PF3D7_1149000.mrna1_1	PF3D7_1149000.mrna1_1;1021	1021	8.8026	5.5043	8.0584	6.1534	5.3547	7.1625	6.106	7.0845	6.1041	8.8345	6.9204	7.9608	7.0234	6.1181	6.6118	6.0257	7.8988	6.8172	4.8535	7.7915	9.5177	4.8364	5.295	6.6392	8.7138	8.8794	8.9348	5.4175	7.6614	9.4408	6.7276	4.6814	6.8587	10.9291	8.3123	9.1475	5.0175	6.9865	5.9697	4.7538	5.6288	6.2114	6.5686	6.7042	8.5495	6.4271	6.2811	6.4524	5.6085	5.7957	5.757	5.8258	8.1573	6.5908	5.3501	7.4741	5.9241	6.3705	5.6789	5.7317	7.4994	6.9138	6.5294	6.5387	6.3768	5.9968	4.7955	5.935	5.2388	5.5049	5.9903	6.4428	8.5806	6.6278	6.1865	7.8163	8.6142	6.852	8.301	6.2529	6.1773	5.7129	7.3796	4.6639
PF3D7_1149000.mrna1_1	PF3D7_1149000.mrna1_1;1022	1022	7.3196	5.8853	6.4241	5.6206	4.7955	6.483	6.3327	5.7285	5.8951	7.1986	7.3298	6.9412	6.1344	5.5928	5.6488	4.9397	7.4647	5.3854	5.6542	6.8722	9.3698	6.5817	6.0587	5.557	9.6604	8.5809	8.7197	5.5119	7.0825	9.1922	7.3679	4.4627	6.3927	9.9261	8.7456	8.7429	4.7703	7.2845	6.2889	5.7639	5.195	5.306	5.963	7.2425	6.0564	6.7404	6.6632	6.0775	5.1227	4.5699	5.5273	6.1524	7.479	6.6397	5.6528	6.7497	4.8243	6.8316	4.942	5.8405	5.9891	7.2309	5.8824	5.5555	5.8547	5.4735	4.067	5.4239	5.314	4.8089	5.5717	6.0987	8.0381	6.0455	6.0881	6.4217	7.9407	5.85	6.1973	6.086	6.2363	5.7353	6.591	5.6011
PF3D7_1149000.mrna1_1	PF3D7_1149000.mrna1_1;1023	1023	6.1003	5.6168	6.1675	5.761	4.441	5.4578	6.7919	7.1513	5.5027	6.5337	7.2302	6.6304	5.5132	4.8495	6.2197	5.6473	8.8222	6.9103	5.3954	7.2553	8.9621	5.9486	6.0492	5.6525	9.1291	8.5948	8.4599	5.0644	7.2705	9.0501	6.5878	4.8535	5.5726	9.5644	9.0622	8.733	5.9095	6.4492	6.0159	4.842	5.1106	4.8669	6.2317	8.1229	5.0828	6.4184	5.6806	5.8607	5.1477	5.8006	5.5564	4.5957	7.2713	6.2685	4.9905	6.6585	6.3318	5.7991	5.6182	6.5836	6.5121	6.8525	4.8263	4.8938	4.9635	5.582	4.89	4.7645	4.645	4.2288	5.4663	5.5407	7.8126	5.8592	5.9857	6.5429	8.026	5.8909	6.8257	5.804	5.5987	5.7339	7.3356	5.2036
PF3D7_1149000.mrna1_1	PF3D7_1149000.mrna1_1;1024	1024	7.0078	5.6135	5.8931	6.3707	4.6871	6.3078	6.7952	7.4516	5.4152	6.0906	8.9231	7.6602	6.0308	5.7829	5.4744	6.0637	8.9202	4.5173	4.9425	7.3918	9.2319	5.0308	5.7679	6.1823	7.9426	8.5521	8.9807	4.4893	7.7241	8.8866	6.6358	5.3409	4.9681	8.5974	8.6537	8.9658	5.9388	7.5014	5.6197	6.6855	5.6982	5.2645	7.6129	10.1282	5.6384	7.2582	6.6721	5.797	4.8298	4.3038	5.9136	5.0027	6.9472	5.4663	6.013	7.7707	6.1605	6.5859	5.4522	6.2895	5.6633	7.7191	5.0475	5.1791	5.5484	5.6893	5.9658	5.9236	6.6931	6.2998	6.0629	6.606	8.0233	5.6633	6.5872	5.4212	8.0447	5.4476	6.3916	5.6091	5.7206	5.5232	6.8852	7.0323
PF3D7_1149000.mrna1_1	PF3D7_1149000.mrna1_1;1025	1025	7.7637	6.1457	5.4653	7.0704	4.7897	5.9186	6.4075	7.2743	2.406	7.1692	8.053	8.8958	6.6368	3.9681	6.3889	5.8309	8.6931	5.0063	5.9584	7.9082	8.9532	5.4084	6.4104	6.2675	7.8356	8.8622	8.8859	4.7856	7.5083	9.0755	7.1683	6.7141	6.3349	8.0293	8.7617	9.2554	4.9551	6.5625	5.1085	6.8135	6.4148	6.2909	7.2671	8.2768	5.6556	7.4843	6.6201	6.2067	4.749	5.7151	4.9722	5.849	6.8199	4.5723	3.7981	7.9583	6.2506	5.7493	5.7626	5.3165	5.3847	7.3592	6.0626	4.673	7.1043	4.9079	5.5084	5.8482	5.3161	6.3082	6.4075	6.4063	8.1556	5.7708	5.6778	4.8319	8.143	5.785	6.0828	8.0241	4.8919	7.2315	6.0092	4.9364
PF3D7_1149000.mrna1_1	PF3D7_1149000.mrna1_1;1026	1026	8.4492	7.1476	5.824	6.4099	6.0963	7.2869	6.9412	7.6557	5.96	8.4846	5.2909	7.9134	6.688	5.7536	7.0401	5.8447	9.5771	6.0301	7.4005	7.5548	9.1874	6.1938	4.8405	5.9923	6.8549	8.5125	9.2655	5.5049	7.1129	8.8498	7.3148	3.6029	6.2365	7.3106	8.5452	9.2046	5.6733	8.3286	7.3614	5.8994	7.6506	6.9995	5.5783	5.2731	7.5166	7.7251	7.1368	8.0874	4.6871	4.7043	6.5644	5.7645	7.7342	5.3306	8.9159	8.508	5.9425	6.4197	5.1643	4.7252	5.3681	7.6087	6.1052	5.8058	9.046	6.9168	4.6171	6.767	6.6279	9.6531	6.1969	6.3005	8.366	7.0584	5.6879	6.3169	8.5746	5.9823	6.3109	9.1661	6.6165	5.669	7.5453	6.0092
PF3D7_1149000.mrna1_1	PF3D7_1149000.mrna1_1;1027	1027	7.9223	7.25	5.7845	7.5856	5.1743	6.742	7.5523	8.0717	5.2902	8.7583	7.0065	7.1243	6.9298	5.6404	6.5996	5.9621	9.3069	7.5307	7.7762	7.149	8.1921	7.894	7.5236	6.1225	6.7545	5.3082	9.6886	4.6775	7.4853	8.5212	8.1917	6.755	6.7416	7.5233	6.0056	9.486	6.1522	7.047	9.6822	7.1561	6.5013	5.4189	8.1472	7.2033	7.0686	6.7944	6.797	9.6501	7.3583	4.6769	6.4593	8.437	7.2703	7.5976	7.7138	6.6182	6.3239	6.1416	6.1589	6.4527	5.5301	7.1969	6.8711	6.6741	8.6568	6.9932	3.6554	5.5454	4.9681	7.6596	7.6188	6.5884	8.1525	6.7566	6.7226	7.0933	8.6829	6.5789	7.4795	9.3032	6.5708	5.3702	8.1513	5.5419
PF3D7_1149000.mrna1_1	PF3D7_1149000.mrna1_1;1028	1028	8.1829	6.9717	5.5398	6.9931	6.1473	7.1563	7.4227	9.0166	6.4809	8.7568	5.8709	9.0588	6.2282	6.5589	7.0783	6.1227	9.7861	6.3477	6.1564	6.3792	7.3046	5.91	5.5801	5.8415	6.6072	5.1272	9.021	5.5521	6.5323	7.1183	7.6913	6.0577	5.4363	6.8577	5.8362	9.429	6.8054	6.9861	9.8457	7.5294	5.9873	7.0544	6.2357	5.228	7.5708	6.537	6.7519	9.6655	5.8447	4.0841	6.619	7.3835	7.719	5.8278	5.7444	5.4604	5.7043	6.5575	5.6159	5.4152	4.7703	9.4186	7.3427	6.9165	9.4647	7.4552	4.3978	7.3143	5.84	6.0687	4.3306	5.963	8.0659	5.6124	5.582	6.9005	10.0449	6.0564	6.6685	10.4338	7.8781	4.5367	8.0176	6.4313
PF3D7_1149000.mrna1_1	PF3D7_1149000.mrna1_1;1029	1029	7.734	6.2957	5.4269	6.858	4.3909	6.7125	6.4593	8.1681	6.463	7.9191	6.3768	8.8661	5.3544	4.3298	6.6008	5.9819	8.7055	6.5925	5.8156	4.5928	6.3261	4.4316	3.9001	5.374	6.4681	5.0862	6.5469	5.3111	5.7195	7.4908	6.5868	3.4436	4.5552	7.1482	4.717	6.2681	9.2039	6.3494	9.3467	6.0208	4.8283	6.3667	6.1008	5.6378	6.2909	6.9229	5.3448	9.2746	4.1375	5.1787	6.4271	6.7167	6.8057	5.4239	4.8953	5.5103	4.2479	6.0152	4.9878	5.2634	5.3136	7.3019	7.7602	6.1591	9.8696	6.6479	4.9882	9.3734	6.1338	4.6542	4.6938	4.9449	7.4405	5.5937	5.5987	5.3854	8.3629	6.8344	6.6872	10.7704	7.3771	4.717	9.2614	6.1753
PF3D7_1149000.mrna1_1	PF3D7_1149000.mrna1_1;1030	1030	7.1476	6.2184	5.7369	6.6817	6.4568	5.5388	6.6682	7.7437	7.0916	7.5503	5.9446	9.9861	6.318	7.3239	6.3628	5.1396	8.7631	6.7892	5.5407	7.2169	7.8561	5.5308	5.2649	5.2008	7.4349	4.4861	6.6848	6.1461	7.7887	7.6006	6.3475	3.8856	4.7065	7.2736	5.6073	6.9545	11.1473	6.1892	10.8498	5.3944	7.0319	4.9126	5.602	5.0917	6.3928	7.9146	5.6144	11.0679	4.7692	5.2464	5.1114	5.7895	5.9591	8.5168	6.0308	3.9269	5.1627	5.0527	6.1577	5.8817	6.2785	7.3719	8.9306	5.9919	10.6456	5.7393	4.862	7.7804	5.5251	5.7594	4.9458	4.8943	7.0903	5.5423	6.7043	6.8171	8.386	7.497	6.6935	11.0521	6.0219	5.233	7.776	6.0682
PF3D7_1149000.mrna1_1	PF3D7_1149000.mrna1_1;1031	1031	6.7477	5.3384	6.8549	6.7361	6.7293	5.6642	6.4765	6.9107	7.6217	7.6445	5.4712	9.6688	6.1235	7.1342	5.554	5.7296	8.2005	5.0255	4.0557	6.0266	6.953	5.6817	5.6676	8.7466	6.0407	5.9828	6.1542	7.3283	6.6134	7.6491	5.8605	4.2884	8.5229	6.8154	5.4883	5.8829	5.7082	5.2307	8.8793	5.6588	7.2154	4.7876	5.954	4.85	5.1985	7.8497	5.2453	9.3413	4.995	5.1827	4.84	6.8019	6.0319	5.804	5.5248	6.7932	4.8674	5.9449	5.1445	5.2479	5.7821	8.2631	8.0504	7.6105	10.527	6.2908	4.3327	7.5562	6.3416	4.6758	4.6668	5.6574	6.4029	5.8094	5.756	5.9236	9.1305	7.9902	7.6072	11.0083	5.581	4.3498	7.8762	6.457
PF3D7_1149000.mrna1_1	PF3D7_1149000.mrna1_1;1032	1032	7.4859	6.3165	6.6921	6.0312	5.5357	5.3597	5.9923	5.9319	6.4722	7.25	5.3295	9.0392	5.3031	6.9464	5.3031	6.1342	6.8418	5.254	6.4542	6.2608	7.2169	5.3505	4.7404	6.9607	6.3031	5.0339	5.4363	7.8066	6.6876	7.2955	5.939	4.2615	6.683	6.0646	4.8012	5.645	5.2257	5.1763	9.3132	5.7175	7.3362	4.2683	6.0955	4.7944	5.946	7.3111	6.1206	8.974	4.5466	4.9533	5.4053	6.7655	5.2943	6.5259	4.3653	5.2172	4.8525	5.7671	6.267	3.8777	5.2743	7.625	7.8794	5.9336	10.1077	5.915	3.8156	7.957	5.1723	5.0527	5.6687	5.931	7.5525	5.1906	5.1731	5.7434	7.9392	7.0272	7.521	10.8764	5.6753	5.3642	7.9064	5.8204
PF3D7_1149000.mrna1_1	PF3D7_1149000.mrna1_1;1033	1033	6.8491	5.3345	6.8286	6.6601	5.4026	6.0993	5.8174	7.3633	5.673	7.2443	6.5711	8.7149	5.9281	5.9787	5.6447	6.9957	7.2984	5.5705	6.5503	5.7276	7.3341	4.7777	5.3423	8.1593	8.4118	5.1387	6.1953	8.1034	4.8992000000000004	7.1921	5.8797	3.3291	8.4409	8.3847	2.86	5.7743	5.0081	5.4077	10.87	4.7361	6.2369	4.1579	4.5807	5.3125	5.7306	7.3001	5.5179	9.6777	4.7565	5.5635	5.6147	7.1544	4.6876	5.2506	6.3901	5.1469	5.9136	5.4406	6.3854	4.8197	6.1291	6.7594	8.996	6.019	9.9827	6.1781	5.2376	5.998	5.7485	6.0783	4.6576	5.281	7.0786	7.2544	5.5512	5.5907	8.5909	6.9635	7.1992	10.7653	5.2257	5.5053	7.454	5.3975
PF3D7_1149000.mrna1_1	PF3D7_1149000.mrna1_1;1034	1034	7.5474	5.7835	7.4874	6.6149	7.1254	5.8472	5.4571	6.4935	7.5355	7.6108	5.6482	8.8958	6.5078	7.1108	5.6738	5.2865	7.0566	8.1311	7.7662	5.9743	6.7162	5.1574	5.4416	8.4799	7.4211	6.1495	6.8676	8.1942	5.6966	6.3865	5.9453	2.6982	8.3476	8.4432	5.8425	5.9322	4.9805	6.3743	10.1518	5.7674	8.2994	1.511	6.975	6.4082	5.9148	7.2631	6.8181	10.4979	5.2761	5.3646	5.8367000000000004	7.2315	5.2399	5.8841	5.2578	4.0618	6.0323	5.8667	6.1785	4.905	5.6079	7.2163	9.0237	7.3998	10.6723	6.4024	4.7866	7.6707	6.189	5.9939	5.1835	5.0268	7.1869	6.9247	6.0611	6.7892	8.3013	7.9536	7.2119	10.8821	6.0221	5.7328	8.1297	6.238
PF3D7_1149000.mrna1_1	PF3D7_1149000.mrna1_1;1035	1035	8.2114	5.8926	7.1764	5.3947	7.238	5.8741	5.9362	6.9563	7.3716	8.4967	6.9684	8.5792	6.0363	6.7506	6.0832	6.6906	6.9201	5.5438	7.3482	6.1548	7.5397	6.2632	4.6702	8.7532	6.9534	5.7407	7.1204	8.2291	6.2416	7.3804	6.4431	4.6485	8.5588	7.3586	4.1675	5.9642	5.765	5.116	11.6983	5.8276	7.1696	4.1481	6.6851	5.2449	7.4968	7.5058	6.7223	11.9164	5.0422	5.5211	5.8104	6.9707	6.3719	6.4619	4.9977	5.4439	6.0959	5.7257	6.2012	4.5435	5.408	7.2227	8.4325	6.8911	10.6719	6.4011	4.5204	7.3975	6.4313	6.2067	5.3205	5.897	7.4681	6.5306	5.8926	6.8894	8.5296	7.0766	7.6013	10.9738	6.3103	6.3908	7.9166	6.2713
PF3D7_1149000.mrna1_1	PF3D7_1149000.mrna1_1;1036	1036	7.3607	7.4364	7.4863	7.064	7.6907	5.926	8.1899	8.8851	5.7363	7.8946	9.4779	8.8643	7.0965	6.5125	5.488	7.1872	8.9602	6.2955	9.0193	7.497	10.4816	5.8387	6.194	8.1559	7.2024	6.0644	8.1269	9.7263	8.4692	10.55	7.0885	6.0957	8.1982	7.3255	4.3944	8.0867	6.6555	6.0561	12.0493	7.6079	7.8292	4.4202	6.3462	5.2847	5.9732	7.4156	6.1685	12.1526	5.8625	5.7043	5.4289	7.8584	6.8223	6.4501	5.0144	5.0005	5.6651	5.8753	5.7065	6.4748	5.6699	8.5494	8.6825	8.3394	10.4682	6.6232	5.2257	8.3573	6.6929	6.0067	5.8166	6.1829	6.4783	6.4236	7.3532	6.3201	9.5924	8.315	8.1082	10.9892	6.5749	5.565	8.2932	6.8824
PF3D7_1149000.mrna1_1	PF3D7_1149000.mrna1_1;1037	1037	7.3738	6.9833	7.0299	5.9635	7.6072	5.826	7.5121	7.314	7.8958	8.0928	9.0499	8.6077	5.3125	7.7131	6.0512	7.7966	7.8363	8.2572	9.0421	7.166	8.1399	6.9452	5.4323	8.1706	7.5323	4.6223	9.9308	9.0417	7.3283	7.9036	7.3798	5.496	7.1208	7.8718	4.0892	10.2631	4.5423	7.1036	10.442	7.1459	7.4938	4.7918	6.6648	4.1595	6.3761	7.8547	7.0358	10.0783	6.0164	5.2396	5.6165	7.439	6.0228	6.7027	6.9557	4.7819	6.6197	5.3611	5.8336	7.3384	6.839	8.8947	8.4798	7.4956	10.5122	6.6838	6.0097	9.1921	6.2681	7.7511	5.4696	5.8792	6.7949	7.0118	7.5176	7.58	8.9095	8.1675	7.8146	11.2744	6.4885	6.0959	9.5262	6.8964
PF3D7_1149000.mrna1_1	PF3D7_1149000.mrna1_1;1038	1038	8.0997	7.1761	8.1023	6.8878	6.2077	6.9866	7.9233	7.2095	6.3001	7.7718	7.3895	6.2225	6.2067	6.4645	6.219	7.4318	7.4057	6.6499	7.1748	8.0272	8.8711	7.0221	7.0761	7.5419	8.7453	5.3834	9.2296	6.8887	7.8255	8.5039	7.9208	7.0553	7.5438	8.9074	5.9715	8.9778	7.7627	7.7458	7.3628	7.5432	6.7829	4.7175	6.7074	6.6879	6.5385	7.5321	7.6105	7.0076	6.7534	7.1481	7.2185	6.8476	7.568	7.3384	8.3422	6.6334	8.5853	6.2628	6.3856	8.5121	8.055	6.5038	7.8611	7.2086	7.3203	7.0388	5.826	9.7613	6.0841	8.9429	8.3301	9.2788	8.1806	8.6397	9.1411	8.8305	7.9959	8.3132	7.7206	9.1417	7.2586	6.4123	10.0363	6.1514
PF3D7_1149000.mrna1_1	PF3D7_1149000.mrna1_1;1039	1039	6.2655	5.4614	7.4102	5.9688	6.3875	5.0161	5.278	4.0188	4.332	6.8574	7.0618	4.84	5.826	5.9764	5.1679	5.2585	6.4444	5.4293	7.9691	5.6238	7.0057	5.5741	5.0858	8.4218	5.804	4.4976	4.2327	8.0919	5.6337	7.494	6.4195	3.7908	7.0306	7.0387	3.9098	4.5945	5.1375	5.9565	6.228	4.8263	3.969	4.5033	5.3399	3.8934	5.1436	6.5215	5.3916	6.3306	4.8125	4.3427	5.5677	5.9993	5.8507	6.5371	5.1181	4.8773	5.1198	5.879	6.151	4.1301	5.8615	7.0491	6.4383	5.6026	4.3226	6.8796	5.3844	5.2472	5.757	5.5166	5.3916	4.7404	6.4962	5.3038	5.0934	6.7469	7.1449	5.4957	6.8785	6.3952	6.0286	5.0781	5.4276	5.4715
PF3D7_1149000.mrna1_1	PF3D7_1149000.mrna1_1;1040	1040	6.9769	5.632	6.8445	5.4838	4.0985	5.9122	5.6642	4.9006	4.3391	7.4709	6.7184	4.9941	6.0646	5.7769	5.6781	5.1206	5.6513	4.842	6.0974	5.1918	5.5323	3.9837	4.7301	8.8649	6.7151	4.3234	2.9782	5.5537	5.8527	6.4248	6.1566	2.8197	8.4516	6.5237	5.3154	3.1779	5.272	5.6424	5.7968	4.3147	5.0361	5.1711	7.5004	5.6599	5.9196	6.4253	5.6993	6.6238	4.5826	4.848	5.1489	7.6984	4.9864	6.4286	4.9986	4.9667	3.9864	5.3896	6.0135	4.9616	5.3309	6.253	8.5077	5.436	7.9648	5.9057	3.4906	5.7541	4.4679	6.2806	4.1135	4.8831	6.7425	6.2979	5.8395	5.6421	7.2301	6.7257	5.7916	8.2427	6.1422	5.8184	5.1723	5.114
PF3D7_1149000.mrna1_1	PF3D7_1149000.mrna1_1;1041	1041	6.8636	4.8248	5.8485	6.4997	4.4705	5.3642	5.9399	5.3067	5.978	7.788	7.1556	7.7519	6.359	4.1035	5.5963	5.275	5.7727	4.607	3.9598	5.0644	6.2496	3.6565	5.2957	8.7976	5.5835	5.4165	3.5922	5.5723	5.8953	6.3316	6.0518	4.1739	8.1896	6.1603	5.4588	4.3089	4.9579	5.93	5.243	4.546	4.7153	4.7236	6.729	5.2215	6.503	5.6314	6.7554	5.6256	4.5975	4.5292	4.9598	6.9511	5.2145	5.5762	5.367	5.0566	5.3892	6.4254	6.8334	4.9486	5.568	7.0665	8.2736	7.5648	9.6014	5.8392	4.0747	5.5043	5.0448	6.585	2.8639	4.7903	6.19	6.0902	6.4065	7.0063	8.5452	7.5625	7.9494	9.8034	5.7522	5.8166	7.342	4.9208
PF3D7_1149000.mrna1_1	PF3D7_1149000.mrna1_1;1042	1042	7.5702	6.3553	6.1946	9.6419	6.1595	5.1383	5.8387	6.1073	6.7751	8.065	5.7884	8.3104	9.5723	6.6014	5.6651	5.558	6.4276	5.1747	5.4033	5.7252	7.9708	5.3688	5.4552	9.0784	5.732	5.0785	4.2705	5.7934	5.8475	7.4728	5.8997	4.9727	8.6967	5.4922	4.0206	5.5166	3.8258	8.8265	6.062	4.8733	5.6038	4.3334	7.072	5.5555	6.1385	7.1043	9.7233	5.7682	3.8943	4.2296	5.969	6.6463	9.1247	6.9866	4.8258	4.7285	4.9117	6.6259	6.4315	4.6433	4.7447	7.2374	8.7901	5.4614	10.1376	6.0239	4.5832	7.7933	6.0572	5.1363	5.6011	4.7882	6.7577	6.7556	5.2384	6.0264	8.4704	8.1187	7.035	10.4612	6.3076	5.9686	7.579	5.636
PF3D7_1149000.mrna1_1	PF3D7_1149000.mrna1_1;1043	1043	8.0041	4.8797	5.3999	6.2683	6.0179	5.1081	4.5478	6.0721	6.8822	9.1522	5.3681	7.8272	6.6094	6.0676	5.1643	5.2273	6.0135	6.0875	4.8841	6.567	6.4696	5.1679	4.9941	6.8098	6.4617000000000004	5.4725	4.6485	5.3338	6.8831	6.9722	5.4607	3.6346	6.8178	5.3161	5.0938	3.6427	4.5951	6.7206	5.72	4.8924	6.3393	3.855	7.1663	5.1989	6.5138	6.1342	6.4335	5.7051	4.6904	5.5201	5.0853	7.2361	5.9155	8.942	5.861	5.5426	4.7388	5.7853	6.4021	4.61	5.2016	6.907	8.5688	5.742	9.874	6.2286	5.8019	7.0283	5.5567	5.033	5.6991	5.0135	7.278	6.9275	5.1469	5.7848	8.4662	7.8801	5.8432	10.0205	6.6466	7.0696	7.0976	3.9392
PF3D7_1149000.mrna1_1	PF3D7_1149000.mrna1_1;1044	1044	8.937	5.7498	5.2498	6.1633	4.8037	5.2627	4.5711	5.5925	5.9064	9.3066	4.6328	7.0057	5.9201	5.3761	5.5163	5.8104	6.8209	3.4396	4.1169	6.2255	6.6779	3.5423	5.4627	5.8625	4.9331	3.6859	4.3291	4.785	5.9059	6.7564	4.9551	5.0989	6.0175	5.7905	4.3484	4.1985	3.8758	6.4017	5.6963	4.121	5.0947	3.796	7.0542	4.1035	7.229	6.646	6.3027	5.1611	4.0453	3.8629	5.2141	7.0231	5.1202	6.1229	5.4683	5.2036	3.9505	4.0566	6.5359	5.1699	5.6767	6.2702	7.9309	5.1707	8.7375	5.1811	4.5838	7.0128	5.96	5.5441	5.6979	4.7808	8.2661	6.3549	5.1562	4.8595	7.5814	6.5931	5.848	9.2474	5.4919	4.541	7.5458	5.8585
PF3D7_1149000.mrna1_1	PF3D7_1149000.mrna1_1;1045	1045	6.6765	4.3957	4.9505	7.3051	4.7703	4.0374	4.9509	6.2763	3.0479	7.5816	4.3455	6.5078	6.4917	3.5595	4.5662	5.939	5.9957	4.5323	5.23	5.8043	5.5966	5.0522	4.4087	6.316	5.7151	3.9607	4.9231	4.366	5.5323	6.6939	5.1635	1.6554	6.3632	5.3635	4.0909	4.7452	4.1715	6.1963	5.7939	5.1387	5.5472	4.1546	5.8017	4.3646	5.99	6.1179	6.6542	4.5625	4.9882	4.8977	4.5801	6.5415	5.0947	6.9359	4.6741	5.0866	4.0687	4.9122	5.5487	5.3262	5.0312	6.4333	8.3807	4.4718	8.2952	6.1851	5.0179	4.2396	4.3992000000000004	5.5552	5.384	3.8349	6.9902	6.5532	5.3399	5.4761	7.6452	6.7592	4.9607	8.4938	4.7317	6.1795	5.594	4.3284
PF3D7_1149000.mrna1_1	PF3D7_1149000.mrna1_1;1046	1046	7.4585	5.3743	5.2261	4.8699	4.2079	5.1643	6.0644	6.5664	4.9467	8.0271	5.2016	7.1677	5.6124	3.1922	5.4067	5.5357	6.0687	4.193	5.151	6.5821	6.4997	5.0431	6.1493	7.1266	5.7737	3.6993	5.1699	4.0755	7.0772	7.1052	5.7766	3.8032	6.9862	5.2392	4.0108	5.6103	4.7729	7.2076	5.8019	4.3441	5.0135	4.9378	6.6904	4.6358	7.8179	7.734	6.688	3.4906	5.087	5.1432	5.5512	6.7983	5.9217	6.7517	5.9196	4.033	4.4216	5.7562	6.4684	6.2748	4.9616	7.2718	7.6278	4.4502	7.8017	6.4413	5.1667	4.9787	4.4114	5.6106	3.6668	4.4725	6.8515	5.2464	6.5917	4.5148	7.8479	6.3343	5.93	8.5476	5.6485	6.7804	6.0581	4.3868
PF3D7_1149000.mrna1_1	PF3D7_1149000.mrna1_1;1047	1047	7.2716	4.8575	4.9932	4.8861	4.7527	5.6459	5.9201	5.7983	2.1077	8.1722	5.3216	6.6876	4.969	5.1627	4.9754	5.5853	6.4158	4.0081	5.7674	5.382	7.7184	4.5874	5.4912	7.0697	5.1878	4.5534	4.5747	5.3009	5.7903	6.9765	6.1623	3.366	6.7501	5.6384	4.6938	5.2403	4.957	7.496	7.3441	4.8997	5.9948	3.9155	6.1737	4.4783	6.9409	5.6927	6.517	6.4775	5.0361	4.1763	5.4529	5.889	5.8792	5.6511	4.7485	4.7208	3.7981	5.7999	7.1551	7.0814	4.6159	6.9149	7.0473	4.3583	7.5654	6.4691	4.5928	5.3277	5.6927	5.6971	4.3045	4.8958	7.2558	5.6562	6.6576	5.272	8.0598	6.0626	5.2965	7.7986	5.4581	6.2668	6.2275	4.89
PF3D7_1149000.mrna1_1	PF3D7_1149000.mrna1_1;1048	1048	6.8688	5.4584	5.2869	5.0802	6.9481	5.8826	5.4509	5.4712	4.2087	7.1439	6.1645	7.0766	5.9644	9.7525	5.6668	6.784	5.6893	4.7623	4.4822	5.9857	7.3412	3.3674	4.3045	6.9616	3.6927	3.846	4.5361	2.7506	5.1412	7.9109	5.7829	4.0259	6.5385	5.6355	3.7939	4.3889	5.1743	6.4762	5.7015	5.5735	4.1603	3.5789	6.1717	4.8768	6.2424	5.4486	5.9381	5.1144	5.2521	4.5601	5.8681	6.3332	4.6565	5.0501	5.1114	5.1886	5.5295	5.5838	7.245	5.8839	5.0081	6.4923	6.7509	5.0518	6.1751	6.0654	6.9719	5.7263	5.4289	7.0744	4.8515	4.3611	7.6513	6.8046	6.9651	5.3136	7.878	5.1579	4.6831	6.5616	6.0314	7.8178	5.3089	4.3632
PF3D7_1149000.mrna1_1	PF3D7_1149000.mrna1_1;1049	1049	6.8229	5.9971	4.4809	7.2401	4.1675	6.4216	4.9598	5.1902	3.8777	7.8602	5.6536	6.5523	6.5328	6.0188	5.9212	6.4446	5.9944	4.6809	6.4819	6.3284	7.8708	7.0293	4.7137	6.8408	5.8502	4.8006	3.6747	5.4919	5.804	7.8362	6.988	3.2048	6.7046	5.8311	3.4033	5.0747	5.7769	7.073	6.1071	6.1928	3.842	4.3526	6.189	4.98	6.9026	6.825	5.5801	4.7109	5.3009	5.4976	5.4084	5.6188	5.0785	8.8594	4.9864	3.1969	5.2743	5.8755	6.4922	6.8924	8.6252	6.9141	7.4206	4.6582	4.9174	5.4502	5.9011	5.0989	6.2974	5.7164	5.6571	5.578	7.3177	5.4696	6.7454	8.051	7.8469	7.1981	6.8722	5.7129	5.1169	7.003	5.2024	4.9941
PF3D7_1149000.mrna1_1	PF3D7_1149000.mrna1_1;1050	1050	6.7554	4.9001	4.963	5.7716	3.257	5.2615	5.5046	4.2273	4.0695	6.8186	4.9681	6.9131	5.2832	3.9846	4.8115	5.2087	6.33	4.3001	4.669	5.769	8.718	5.4607	4.0435	7.4092	5.1432	4.591	5.3618	5.1297	6.3716	8.5018	5.5506	2.6346	7.0643	5.0505	3.9699	5.9775	4.6882	7.3708	6.3519	4.5686	5.2998	4.4148	5.8632	6.0894	6.5587	6.0877	5.9878	5.3416	5.1018	5.0531	4.5771	5.4529	4.2273	5.7032	3.7203	5.1039	5.4216	4.6781	5.939	6.6137	4.8048	7.2477	6.5171	5.3023	3.4607	5.6579	6.2211	5.7887	6.2038	6.4079	6.0579	5.3114	7.1768	6.0018	7.1999	5.204	8.03	5.6817	5.319	5.9959	5.0968	7.7925	5.0875	4.4256
PF3D7_1149000.mrna1_1	PF3D7_1149000.mrna1_1;1051	1051	6.42	5.5619	5.1391	4.4162	2.3103	3.9644	6.1987	5.9993	2.8836	7.4179	5.7358	7.9861	5.4896	4.0206	4.3909	5.3245	6.2759	3.5373	4.0592	6.2977	11.2106	3.4033	4.723	7.0794	5.6159	4.8369	4.8758	4.4463	6.2373	10.9233	5.7626	2.7159	7.2401	5.645	4.126	4.6831	5.251	6.9474	7.1067	3.1843	4.7592	3.9928	5.2118	5.5708	6.0624	5.6699	6.7332	6.5609	6.3851	5.2114	5.2657	5.9395	4.756	5.6473	5.246	4.4416	5.0921	5.3649	5.8265	7.8778	5.029	7.0091	7.0938	4.9579	4.4263	5.0352	6.4714	5.2513	6.5461	5.4286	4.0027	5.4614	7.0251	5.5567	8.3048	5.8999	7.7116	5.7706	5.2731	5.9071	4.3455	7.6955	4.9222	6.0555
PF3D7_1149000.mrna1_1	PF3D7_1149000.mrna1_1;1052	1052	6.4951	5.1098	5.1731	4.5385	4.263	4.1497	5.5075	5.1914	2.1667	6.9028	4.9217	4.2698	4.5747	3.9505	4.9307	6.1707	4.9136	5.6076	4.4614	5.5426	11.0569	3.406	4.9644	6.6495	4.6035	5.128	4.1875	4.5765	3.846	10.9344	5.5735	1.406	6.9854	5.7164	5.0925	3.7517	4.4416	5.7879	5.3252	4.157	3.254	4.09	5.4219	5.263	6.0378	5.7164	5.5385	5.0496	4.7164	6.047	5.1102	5.7434	3.7866	5.8902	6.6561	3.7004	5.1031	6.5157	5.9465	5.1902	5.3402	7.0455	5.7816	5.1534	5.4266	5.3406	5.6194	4.5619	6.9885	5.7257	4.6387	5.6845	6.1955	5.7616	5.9891	6.4718	7.7503	4.4976	4.7377	5.9239	4.3327	6.0155	5.8148	4.7377
PF3D7_1149000.mrna1_1	PF3D7_1149000.mrna1_1;1053	1053	5.8829	5.0496	4.6218	5.8637	4.645	5.0435	5.4601	2.6439	2.7592	6.9418	4.9444	2.6299	5.6656	2.6871	5.0836	8.7382	4.0644	3.4725	3.706	4.8074	11.0914	2.5729	6.8397	7.4602	4.4436	4.4983	5.126	4.4067	5.6533	11.2353	4.332	5.009	7.3025	4.8104	3.7645	4.4679	5.0751	4.7856	5.9021	3.1763	4.9098	5.4722	4.0488	4.9126	5.5729	4.7698	5.7916	4.8934	3.9864	4.7981	4.9855	6.0991	5.223	5.106	4.2563	3.6404	5.1383	5.2028	5.251	3.9699	5.1831	6.0314	5.785	5.9141	5.3988	5.4283	5.1064	5.3618	8.5056	6.8839	5.0613	5.541	6.8058	6.2475	5.5122	5.0308	7.3772	4.557	5.8804	6.3131	5.6235	4.8768	5.554	8.1528
PF3D7_1149000.mrna1_1	PF3D7_1149000.mrna1_1;1054	1054	7.1582	5.5738	4.4712	6.005	3.3757	5.6138	4.7032	4.846	3.7366	7.1124	5.1334	5.6876	3.511	2.905	5.7007	5.4957	4.3576	6.5773	5.7819	3.7708	11.1284	7.5001	5.4699	6.7542	5.1424	2.6938	4.342	5.5546	5.5084	11.1376	6.7566	3.7856	5.9143	5.2114	3.8972	5.0531	4.314	4.4634	6.9385	3.5969	5.4205	4.9026	5.1424	4.4168	5.7051	3.9991	4.4336	5.9141	6.2726	4.701	5.366	5.3771	7.7851	5.578	3.9126	4.439	5.9846	5.6611	5.5564	4.3118	5.6453	7.318	4.8146	6.3198	4.8777	5.5534	5.5981	5.985	7.9117	5.5832	4.5892	6.1315	5.6467	5.6585	4.263	5.8425	8.533	5.195	4.7054	6.1179	6.0676	5.8627	6.0485	7.9594
PF3D7_1149000.mrna1_1	PF3D7_1149000.mrna1_1;1055	1055	7.6803	6.3738	4.5662	5.5762	5.7506	6.9418	5.0352	4.1052	3.9458	8.1044	5.1256	4.4841	5.3237	4.7436	5.6182	5.4219	5.0295	7.0401	5.2284	4.0712	10.6928	4.5644	4.8304	6.1311	5.5484	5.1871	4.9625	4.7142	4.9112	10.6028	6.0466	3.0036	6.2523	5.3406	4.9383	4.6809	3.5534	5.1081	5.9054	5.4683	6.6779	4.7522	3.7981	4.682	6.387	5.2311	5.2559	5.3899	4.8659	3.9873	5.9509	4.4363	6.7344	4.9425	4.9662	4.706	5.1326	5.6226	5.7573	4.5447	4.5354	6.1977	5.9191	4.7485	5.565	7.387	5.1767	5.0644	6.9104	3.1922	5.0583	5.6868	6.624	5.4915	5.4413	6.5908	7.1344	4.6035	5.7626	6.4517	7.4472	4.8826	5.8804	7.2752
PF3D7_1149000.mrna1_1	PF3D7_1149000.mrna1_1;1056	1056	6.4851	5.4343	5.7981	7.0366	3.269	6.0072	4.6993	2.9107	2.9579	7.1077	6.5091	3.6253	6.3158	3.6859	6.4221	5.6741	5.3892	4.729	5.4393	3.5008	10.8966	3.846	5.1363	7.2898	6.1729	7.6163	5.0112	5.191	5.3078	10.8533	6.2426	2.5632	6.928	5.5735	6.3971	4.3889	4.6848	5.9725	5.6789	5.2906	5.812	4.135	5.5883	6.9576	9.2413	5.0188	6.1871	6.6687	5.2479	4.5154	5.5966	4.7803	8.4363	4.6943	4.9458	4.6736	3.8709	5.6473	5.6465	6.8949	4.9832	6.6897	4.9364	5.0913	5.1502	6.862	3.7377	4.5534	7.0652	4.4738	3.3001	5.6602	6.7101	5.694	6.8774	5.6556	7.9352	3.7845	5.8659	6.0268	6.8336	6.0248	6.3043	6.7581
PF3D7_1149000.mrna1_1	PF3D7_1149000.mrna1_1;1057	1057	6.238	5.1445	5.5807	4.4209	5.0721	5.0152	5.0255	4.0712	0.8718	5.2095	6.0253	4.5367	4.8465	3.7159	4.5404	5.2869	5.0391	4.2095	5.565	6.2141	11.252	3.853	5.0347	7.1211	5.31	4.4874	3.6803	4.1546	6.3628	10.9267	5.3947	3.1875	7.3508	4.6124	3.9212	2.6915	4.6685	4.7597	4.4046	5.1432	4.0841	5.3323	5.1739	5.0535	6.1701	4.218	3.1747	5.5601	4.5472	5.691	5.5702	5.6907	7.4556	5.3049	5.3041	3.7517	4.4449	5.7816	5.1659	8.5299	4.9231	7.6966	5.625	5.135	5.8701	6.8717	5.6645	4.565	5.9338	5.7431	5.3903	3.251	6.6153	5.8662	9.131	5.9873	8.0131	4.7474	6.0717	6.6248	7.3598	6.3098	4.8384	6.4658
PF3D7_1149000.mrna1_1	PF3D7_1149000.mrna1_1;1058	1058	7.3354	5.5229	5.0193	5.3691	4.7772	5.6346	4.6893	3.5607	3.9533	6.9481	6.0241	4.1043	5.025	3.6311	5.4951	5.6226	5.3234	3.2735	4.225	5.0734	11.115	3.9059	4.09	6.0503	4.359	4.5552	4.839	4.888	5.5524	11.1672	5.2246	3.9882	6.6032	4.9369	3.7538	4.6159	4.6276	4.9937	5.2388	4.7772	4.7934	3.7991	5.4951	5.5081	8.6309	5.1114	4.382	5.6162	2.7115	4.0277	4.6415	5.1367	7.8214	5.6679	5.2494	4.9045	3.7452	4.0781	5.0596	4.9345	4.8384	6.4306	5.2634	4.6129	7.5518	5.2464	5.2261	3.1473	4.3889	6.0032	4.9537	3.6404	5.7863	5.4212	5.1334	5.6115	7.8321	5.6023	5.6088	8.385	5.9001	5.0018	5.3172	3.9392
PF3D7_1149000.mrna1_1	PF3D7_1149000.mrna1_1;1059	1059	6.6901	5.6625	4.3519	5.6545	5.8934	5.7692	5.1942	4.7268	6.7454	6.88	6.6959	3.4249	4.8669	5.2338	5.5301	6.9378	5.1973	3.9307	4.9312	5.0866	10.1443	4.2735	4.8684	5.3114	5.8319	5.1457	4.1473	4.1779	4.251	8.5946	4.6171	3.9607	6.0208	4.8006	4.1993	4.3023	4.5304	4.557	6.3236	3.8022	5.0955	4.4731	7.2211	5.4738	7.9424	5.55	5.3764	5.1453	3.9364	4.5033	5.3388	4.9937	7.0809	6.153	5.2357	3.8094	4.7137	5.5714	5.6579	5.3834	5.1006	5.2891	5.087	5.8572	8.9804	4.8856	4.9359	4.5527	4.7153	5.193	5.2939	5.1177	7.7415	6.1094	5.1081	6.0858	7.5033	5.5561	6.7407	9.4381	5.7018	6.0161	5.9138	3.9809
PF3D7_1149000.mrna1_1	PF3D7_1149000.mrna1_1;1060	1060	6.0164	5.6444	3.3882	4.8283	2.8856	8.1027	5.8387	4.9416	4.1546	6.3901	5.0356	4.193	4.7944	4.6053	8.5496	4.7808	4.557	6.6724	4.332	4.5497	5.9126	3.6645	2.1243	6.337	4.9165	5.5129	4.1579	4.3341	4.9035	6.2418	5.7506	1.903	6.0226	4.4005	4.4841	4.1391	4.7442	5.6499	5.6542	5.0215	4.1851	3.2943	4.2876	5.8572	7.463	5.4816	4.9662	4.6502	3.5692	4.8001	5.7952	5.4263	6.8283	4.393	4.9179	3.5741	5.582	6.4627	4.9635	4.6971	5.2172	6.2585	5.0466	5.8797	8.0784	5.6273	5.2574	4.8237	5.7879	3.6611	3.0072	5.6381	7.8437	6.4952	4.9782	6.1369	7.6959	5.8278	6.3896	9.0232	5.2769	4.1309	4.7655	5.3702
PF3D7_1149000.mrna1_1	PF3D7_1149000.mrna1_1;1061	1061	6.7696	5.4806	5.3785	4.8253	2.0841	7.5292	4.5527	4.2876	4.1946	6.6918	4.6479	4.1043	5.0951	4.3771	7.2663	5.44	4.3291	3.0721	2.7247	5.2965	5.6851	2.157	5.9828	4.649	3.5021	3.4828	3.2327	4.4886	5.5586	6.0985	5.0561	5.3034	5.1566	4.4363	3.2063	3.6713	6.3221	4.6017	4.4841	4.3813	4.393	3.3868	4.5898	5.4928	7.3982	7.2314	5.8245	4.6854	3.9165	4.1235	4.4168	5.2743	6.8172	5.3768	5.1006	3.437	4.7597	5.1387	4.673	4.7918	4.6229	6.5435	6.3558	4.9064	8.7585	5.3158	4.3277	5.2979	3.7388	5.6156	6.3411	3.1522	6.3618	4.7087	3.9383	5.6542	6.4187	5.5367	5.4492	9.319	5.0188	4.5632	4.8192	4.2623
PF3D7_1149000.mrna1_1	PF3D7_1149000.mrna1_1;1062	1062	8.0514	5.6843	8.3704	5.3719	4.8293	7.8108	4.9635	5.1334	4.7442	7.7223	4.2441	5.0721	5.3395	3.2048	7.4232	5.2917	5.8681	4.6363	4.437	5.3635	6.0706	5.0396	4.925	5.6047	5.054	4.1707	1.7949	3.7835	5.5214	6.3309	6.4226	3.861	3.2357	5.9486	5.306	4.3462	6.7362	6.3567	4.582	4.1707	5.0387	4.0925	5.8834	5.3452	8.5345	5.7787	6.606	5.0166	4.2563	2.4647	4.8258	5.643	4.784	5.1404	4.765	3.3799	5.5242000000000004	5.4259	4.1699	5.1185	4.8535	6.9767	8.2851	4.1001	9.425	5.2653	5.3975	5.2304	4.4496	5.1902	4.3771	4.6276	6.5097	4.7618	3.0548	6.1322	7.4871	7.72	5.8632	9.5916	5.6893	5.2098	5.337	4.1489
PF3D7_1149000.mrna1_1	PF3D7_1149000.mrna1_1;1063	1063	8.0262	5.6493	5.8009	5.2657	2.4195	8.1555	5.3705	5.4097	5.561	7.9331	4.6904	6.1518	5.8342	4.5472	7.9339	5.0317	6.0932	2.8934	3.3349	5.1882	7.2043	4.2403	4.9736	6.3438	5.6156	5.3277	4.9486	5.4902	5.257	6.8747	4.9565	1.1375	6.3747	5.087	3.9184	3.5033	4.0054	5.8143	6.8323	3.4436	5.2479	3.281	6.1683	5.3951	8.0932	6.4017	5.5993	4.5521	4.3561	4.9616	5.2506	6.3501	4.1961	6.8991	4.1898	4.975	5.2957	10.7094	5.0955	4.1898	5.4864	6.6633	6.8804	4.9217	10.1536	5.8347	4.1795	5.5103	5.4535	4.5904	4.8068	4.3384	8.6546	5.2687	4.6921	6.1313	7.6492000000000004	6.2627	5.9023	10.4759	6.047	5.1239	5.9212	3.7719
PF3D7_1149000.mrna1_1	PF3D7_1149000.mrna1_1;1064	1064	8.0839	5.7487	5.1477	6.3105	6.2908	6.6375	5.8597	6.3167	6.2553	8.2219	5.327	6.6541	5.7082	5.1239	6.1457	5.8575	7.1577	3.8895	5.6927	6.4434	7.5269	5.669	5.4363	5.3837	5.8301	6.4448	4.6803	5.4165	6.1589	7.8328	5.6465	4.6229	5.2441	6.2255	6.5497	4.796	4.9477	6.0697	5.51	5.1799	7.2459	4.5783	6.2613	6.7538	8.0737	7.6099	6.2336	5.7442	4.1309	5.3266	5.3074	6.6978	4.8495	7.2584	5.1243	7.0317	4.8263	8.1631	5.3614	5.6144	5.3719	7.8232	7.1498	5.5087	10.7794	6.7338	4.9593	6.3717	5.1198	6.2955	6.4072	5.6109	6.6295	5.2906	6.2263	6.4653	8.6412	7.0088	6.628	11.0407	6.3877	4.437	6.9216	5.6008
PF3D7_1149000.mrna1_1	PF3D7_1149000.mrna1_1;1065	1065	10.7587	6.5686	6.0472	6.1418	6.0175	8.0818	5.8437	6.0704	7.0267	10.8017	5.7955	8.5879	5.9793	4.4182	8.1594	5.2653	7.3168	4.627	4.0592	6.0479	6.1449	3.441	4.1391	5.6536	5.645	5.7444	4.845	5.1663	6.3818	6.6938	5.9637	3.1506	5.5229	5.3561	4.4976	4.1803	5.5419	6.0505	5.3027	4.7076	6.6285	4.1851	5.8117	5.3194	10.9892	7.6406	4.8053	4.6188	5.2288	4.7698	4.8958	6.4791	5.4627	8.1849	5.4195	5.5883	5.4496	5.7522	5.2939	5.0108	5.306	7.157	7.4676	6.1202	10.8159	5.6795	4.5638	7.5392	6.1069	5.6085	5.5552	4.2396	5.6418	5.375	5.3096	6.1526	8.4761	6.9358	6.5845	11.012	6.134	4.5644	8.2699	5.8515
PF3D7_1149000.mrna1_1	PF3D7_1149000.mrna1_1;1066	1066	11.1941	6.2344	5.591	6.4963	5.6531	7.2381	5.7398	6.3723	4.9231	10.6826	5.8455	6.2407	6.9021	4.2102	8.1749	4.3111	6.6199	4.5021	4.477	6.522	6.6039	4.5668	5.328	6.2828	5.5607	5.4935	4.9519	4.1043	6.1603	7.5877	4.843	3.254	5.6851	5.3635	4.1416	4.497	4.7517	5.6032	5.5531	5.6851	5.5656	4.073	5.861	5.8948	10.1457	6.8046	5.235	5.4141	5.1926	4.9336	5.3858	6.1562	4.5065	7.4124	5.2246	5.804	3.5033	5.1119	5.4416	3.9946	4.7793	7.1149	6.5021	5.5217	10.3205	5.1148	3.7866	7.8697	5.6571	5.5696	5.6784	4.1473	7.0598	5.6747	5.4793	7.0067	8.4778	5.6823	5.8053	10.4547	5.7552	4.95	8.7953	5.9181
PF3D7_1149000.mrna1_1	PF3D7_1149000.mrna1_1;1067	1067	7.6715	5.3505	6.4301	6.813	3.1859	9.2602	6.0299	6.0126	5.8639	7.4906	5.5798	6.8945	5.9227	4.2593	8.8337	5.1342	6.4243	1.9745	5.5056	8.2843	6.771	3.5008	5.8777	5.6753	5.3136	5.3995	4.8334	4.5589	8.5363	7.3031	5.2672	4.9653	5.8972	5.3082	4.4033	3.6041	5.5671	5.3653	5.2843	4.0849	6.1681	3.7137	5.5656	5.3395	5.7189	7.4684	5.9172	4.7871	4.1882	5.2234	6.5351	5.7949	5.1542	8.3105	4.7175	7.0802	4.8972	4.9303	5.2269	4.7425	5.435	6.6509	6.4168	5.4893	9.6478	6.3259	4.6525	6.5567	5.8442	3.5298	7.2301	4.8094	5.8004	6.1942	4.3505	6.2065	8.3332	6.0374	6.4482	10.3965	4.9255	4.6005	6.0132	5.6565
PF3D7_1149000.mrna1_1	PF3D7_1149000.mrna1_1;1068	1068	7.3409	5.9819	5.5913	5.5005	4.3736	7.5493	4.7004	6.3423	4.2578	7.2731	6.0712	5.8612	5.4152	4.4135	7.7306	5.4902	5.7184	4.3441	3.2434	5.3999	6.7617	3.861	5.5838	6.1647	5.0687	4.3985	5.1997	4.2623	5.7605	6.8593	5.4057	5.0206	6.1169	5.2517	5.5817	5.0665	4.3226	6.7856	6.3395	2.7312	5.5607	4.8455	5.3561	5.9009	5.3071	5.3352	5.8169	6.4316	4.5753	4.934	5.6772	6.4489	3.3176	7.8903	5.2005	4.4496	4.6651	5.4538	5.5641	4.887	5.2005	6.1377	6.7169	5.812	10.0985	5.5555	4.4783	6.0272	3.774	5.6991	5.1305	5.645	5.7363	5.1534	5.1946	5.675	7.922	6.2032	6.3782	10.0951	6.4258	3.4647	6.1607	4.7126
PF3D7_1149000.mrna1_1	PF3D7_1149000.mrna1_1;1069	1069	8.5745	5.009	4.8972	5.433	4.6502	7.5016	5.6899	5.1457	4.6938	9.1622	6.2411	6.8733	4.5577	4.8777	7.5239	5.2304	5.7874	8.572	7.3027	6.3322	6.0961	5.1997	4.6977	7.3572	5.6337	4.4496	5.8585	6.0334	7.1323	7.454	6.4492	3.2928	6.9364	5.8316	3.2615	5.9444	4.0557	5.394	9.5275	5.0993	5.2188	3.8963	5.128	7.0034	8.127	6.3693	5.8027	9.2377	5.7973	4.5777	5.7038	6.0394	5.2005	6.9313	5.4266	5.3649	5.4581	4.26	5.4022	5.3827	5.7325	7.1878	6.3054	4.691	9.4183	5.8243	4.6288	5.3927	4.8181	7.3084	5.9074	5.8679	5.6331	7.8271	5.1663	4.5404	7.6798	5.6056	5.3356	10.4064	5.7063	6.3939	5.9591	5.6395
PF3D7_1149000.mrna1_1	PF3D7_1149000.mrna1_1;1070	1070	7.2115	5.7271	5.0139	6.306	5.6899	7.9688	5.9844	6.9453	5.0501	7.4579	7.4091	6.3365	6.4756	4.7425	8.5376	6.1469	7.1858	12.4197	5.0103	6.6363	7.7411	5.0126	6.2424	8.4701	5.6017	6.1465	5.6769	4.7098	7.1613	7.4539	6.2625	6.5231	8.6612	6.0159	5.0963	6.6394	5.142	6.1383	8.5681	5.382	5.8384	3.9828	4.7334	4.7082	5.3413	9.8088	5.9554	8.6396	3.706	4.9103	4.9303	6.4291	4.0883	7.2197	5.9357	10.2458	4.9796	6.1512	6.4907	5.849	6.0676	7.6322	6.769	5.607	9.6004	7.4566	4.846	6.4978	5.585	6.5419	9.5402	4.848	7.1927	5.6179	6.2254	5.84	8.6551	7.0878	6.2137	10.2528	6.8335	5.9165	6.62	6.1493
PF3D7_1149000.mrna1_1	PF3D7_1149000.mrna1_1;1071	1071	7.3578	6.0455	5.8652	7.0865	5.8709	7.7773	6.6928	6.8429	6.1481	8.1844	6.1767	6.2014	5.5273	6.4396	7.3661	7.2307	6.1424	12.2382	7.4774	7.4534	8.4861	7.0689	6.5446	8.9872	7.8582	5.9212	5.4712	5.1957	7.5261	7.9393	7.9201	6.4141	8.7251	7.8795	5.432	7.1278	5.9258	7.0281	6.6213	6.965	6.0796	3.8258	5.504	4.8415	5.5176	8.8762	7.1711	6.3198	6.1689	5.7869	6.5113	6.4286	6.3103	6.5853	6.9239	9.8013	6.2487	7.1776	7.1345	7.0385	7.2094	7.4189	7.6231	6.0352	6.5122	6.996	5.2411	7.8992000000000004	5.0219	8.2601	9.3677	7.9171	8.4931	8.1631	8.082	7.6101	8.3521	7.8412	6.6159	7.5844	7.4613	7.1094	8.2795	5.2765
PF3D7_1149000.mrna1_1	PF3D7_1149000.mrna1_1;1072	1072	5.4519	5.3586	5.0858	5.3255	4.3723	7.0024	3.1489	4.784	2.0356	6.0385	6.2273	5.5204	5.8686	5.228	6.0193	5.0514	5.3561	11.1975	4.0018	5.6064	7.2433	4.5686	5.9231	8.3653	6.9962	4.1135	4.729	4.7944	6.1936	7.1142	5.9231	4.8094	8.3672	7.8864	3.2957	4.4995	4.4343	5.144	6.1787	4.3944	5.4938	4.7301	5.4548	3.5198	4.9914	6.9888	5.7983	5.3273	2.7159	4.8694	5.2399	6.1322	5.1635	7.2291	4.0858	7.8745	4.4356	5.3764	6.2724	5.4854	5.1457	7.6516	9.1317	4.5625	4.7586	5.8547	4.9741	5.1997	4.0626	6.031	7.8597	5.0781	6.3832	6.4604	4.9579	4.9635	8.421	7.9834	5.4941	4.3764	5.5732	4.7703	6.1266	2.7049
PF3D7_1149000.mrna1_1	PF3D7_1149000.mrna1_1;1073	1073	6.4994	5.5558	5.4229	4.7236	3.862	6.3259	4.7613	4.1961	3.2494	5.9439	4.8525	5.6005	4.6781	3.7729	6.3913	5.2709	4.7076	9.6435	4.9754	5.5506	7.4045	3.8379	5.3012	8.5737	6.6042	4.6882	5.0938	4.1603	6.1033	6.5824	5.6862	1.8319	8.643	6.4481	4.6536	4.2319	4.8032	4.9069	6.1338	4.4168	4.2675	3.3923	5.6076	4.5478	4.5957	7.2397	4.9107	4.8679	5.1449	5.3621	5.2203	5.6795	9.864	5.6531	5.6845	8.1586	4.8115	5.1961	6.2284	4.1977	4.86	8.2483	8.6501	5.3071	4.6247	5.8907	5.0725	5.033	4.6094	5.5859	7.1979	4.4053	6.9327	6.2246	4.9741	4.9823	8.7715	7.6084	6.0923	3.9745	4.8374	5.1289	5.1957	4.5509
PF3D7_1149000.mrna1_1	PF3D7_1149000.mrna1_1;1074	1074	6.0074	5.3681	5.4627	5.3628	5.017	5.1683	5.2091	4.934	3.1715	6.3873	4.3597	5.1767	6.0579	0.7049	5.8209	5.1387	5.1235	7.0257	3.5148	4.0678	5.6952	3.8679	5.1346	9.8562	6.9418	2.842	4.1969	4.1635	5.3947	6.1289	4.9923	5.876	9.7152	6.8113	3.7803	1.7613	4.0548	5.2487	4.8738	5.5078	5.1318	4.5916	6.9719	4.2713	3.2234	9.8304	4.5304	5.8207	3.98	4.9533	5.5889	6.9642	4.111	5.8467	5.9177	10.957	3.8846	5.2207	8.7562	4.5583	5.1309	8.1243	8.3766	4.4515	3.943	5.7396	4.7393	5.5065	3.9982	4.7655	8.2309	4.3241	7.1656	8.4593	4.811	4.8017	8.1606	7.3786	5.4195	4.858	5.1106	2.9745	5.8836	4.7425
PF3D7_1149000.mrna1_1	PF3D7_1149000.mrna1_1;1075	1075	5.6038	5.0522	4.3512	5.2683	3.3001	6.3134	4.7485	4.9269	3.1326	6.832	4.5323	6.5972	6.2095	2.9891	5.9293	4.4535	4.591	7.0693	0.6508	5.2619	6.2182	3.6369	5.1595	10.1419	6.0978	3.7398	5.0483	4.337	5.0635	6.04	4.6662	4.691	10.1328	7.4922	3.5323	4.2265	4.5354	4.887	5.5367	6.2098	3.6381	3.5945	7.7394	3.5521	5.3122	10.6385	4.4107	5.1035	4.742	4.6017	6.1085	7.2131	4.5154	5.7721	5.5601	11.7596	4.5385	6.1892	9.7775	4.3016	5.3816	7.6044	8.2497	4.5429	3.7908	5.8946	3.2048	4.1715	4.2055	4.9547	9.9871	5.1985	7.0517	10.0212	5.3187	4.4757	8.6532	7.5392	4.9467	4.9946	6.3764	4.0018	6.2014	2.7803
PF3D7_1149000.mrna1_1	PF3D7_1149000.mrna1_1;1076	1076	5.8853	5.4944	4.6153	6.5129	0.6781	4.9212	4.4236	3.8689	2.0704	5.4841	3.756	5.2261	5.3896	2.7247	5.1635	5.1542	4.7398	7.1769	4.3604	5.8301	6.0179	4.408	5.3736	9.9213	6.3316	2.6599	3.851	4.0738	5.7035	6.3595	5.4446	3.5223	10.0565	6.7104	3.157	4.4449	3.9146	4.6848	6.1206	6.5427	3.6088	3.7613	7.5416	4.8186	4.3799	11.168	4.568	6.1119	3.1811	4.477	6.1338	7.0862	3.6769	5.6565	5.3572	11.272	4.957	6.413	8.8278	5.1256	4.8001	7.3732	9.018	5.0409	4.6427	6.342	5.3505	5.3716	4.0036	6.1252	11.0171	4.4647	7.0609	8.8269	5.2547	5.5432	8.8938	8.0019	4.6781	4.272	6.2632	5.5883	5.0135	5.408
PF3D7_1149000.mrna1_1	PF3D7_1149000.mrna1_1;1077	1077	5.8844	6.5609	4.991	6.3306	3.1603	6.0339	5.3107	4.7388	3.8084	6.4601	5.1148	5.2502	6.0885	3.7527	5.7803	5.605	4.9718	7.2672	4.4195	5.5195	6.9068	4.4403	6.0928	8.9434	6.4333	4.5342	5.228	4.2434	4.9383	6.877	5.6349	4.6611	9.0476	7.0744	4.8977	5.1318	4.393	6.3475	5.5644	4.5717	4.8032	4.3533	6.7244	4.8012	5.7835	10.3324	6.6041	5.0148	3.2615	4.7361	5.8316	7.4055	4.0018	5.3219	5.5398	10.893	5.5354	4.8773	7.6824	4.4607	5.6459	9.6607	8.3103	4.5072	4.8605	5.8517	4.6887	4.5416	4.4323	5.9768	10.1015	4.6588	7.0322	7.6778	5.6129	5.1481	8.0694	7.8274	5.1667	5.7795	5.8963	5.0094	5.7923	6.1473
PF3D7_1149000.mrna1_1	PF3D7_1149000.mrna1_1;1078	1078	5.6267	6.5743	4.9388	5.9814	1.0144	4.7981	5.1293	2.5435	3.5607	5.0135	5.2758	6.1785	5.68	0.433	5.5777	5.2836	5.9052	8.3067	4.111	4.7692	6.9806	4.3448	4.8948	9.0928	6.7042	4.9079	3.0993	4.3384	4.1755	6.2553	5.2869	2.2296	8.8958	6.9634	4.1779	3.5211	3.7323	4.856	7.0188	5.1031	4.6921	4.0626	5.6848	5.3712	4.0764	9.0462	4.4216	5.9217	3.5261	4.2365	4.5632	6.1861	3.5497	5.565	4.8768	9.3934	4.9155	4.9896	7.0489	5.0934	4.8329	7.5514	8.0697	5.3501	4.4712	6.4497	4.1185	4.7777	4.735	5.4279	9.1085	3.9855	7.3426	6.1102	5.5078	4.5447	8.0266	7.2072	5.5573	5.2965	6.5786	4.4476	6.0572	4.6639
PF3D7_1149000.mrna1_1	PF3D7_1149000.mrna1_1;1079	1079	6.7212	8.5418	5.6358	10.0194	3.86	5.844	5.195	4.0224	4.9364	7.2524	5.8384	10.6029	9.7154	3.9174	5.2544	5.195	4.7592	8.7118	4.4303	5.1363	6.2963	5.0742	5.7811	9.4657	7.3675	4.116	4.4436	5.1867	5.5072	6.4305	6.5518	5.3045	9.2358	7.3733	4.0426	4.5454	6.457	5.1587	6.2128	9.4813	8.947	4.9768	6.5925	4.5735	8.0948	9.0681	3.1424	5.2203	4.1359	5.9523	6.6579	6.3584	2.98	4.9472	6.0161	9.0612	10.4875	5.6288	7.6155	8.9265	4.8415	8.2384	7.4531	4.7655	7.6198	10.319	9.7864	8.4399	6.7185	5.8263	9.3136	8.3412	6.7174	6.1589	9.1878	4.4731	8.172	7.1112	5.6389	7.4098	9.2523	8.7878	8.0747	6.0947
PF3D7_1149000.mrna1_1	PF3D7_1149000.mrna1_1;1080	1080	7.7577	5.6132	5.9736	7.4059	3.99	4.9764	6.3336	3.8924	3.9533	9.1359	5.7238	6.1483	7.2692	5.6943	5.723	8.2225	5.0215	9.4214	5.2114	4.9841	6.7659	4.8048	5.144	10.0044	5.8472	5.8537	4.3212	5.1863	5.3906	6.2209	6.7376	4.0117	9.5228	6.8434	4.0286	5.2016	5.488	4.4963	6.3298	6.8995	4.2839	6.2685	7.4619	4.3674	6.8597	8.8752	5.8053	4.9322	4.8339	6.0041	6.0598	8.0458	4.0117	5.5204	6.94	8.9087	5.3016	6.9419	7.7013	5.3837	4.7175	8.8856	6.994	5.6854	6.8282	6.0261	5.8477	4.3978	7.1023	6.5824	8.486	5.6952	7.7312	6.0832	6.0968	5.1906	9.195	5.8384	6.2481	6.9714	6.1027	5.2547	5.5692	6.5472
PF3D7_1149000.mrna1_1	PF3D7_1149000.mrna1_1;1081	1081	6.3889	5.5814	5.5014	6.3012	3.6736	10.6884	6.8178	7.4685	3.7835	7.4735	3.9625	6.0047	5.7602	0.8237	11.0604	5.3277	9.0567	8.8535	2.7115	2.844	6.8402	5.6516	5.839	9.4085	4.963	2.8797	3.1731	4.8953	4.2965	7.0403	5.5573	4.2876	9.0351	5.4938	4.1659	5.2679	5.4472	5.1619	5.983	6.5276	4.887	4.1152	6.6163	5.1779	4.2141	8.9001	4.1301	4.4005	4.9279	4.9777	5.546	6.1677	4.6479	9.12	6.6407	9.4933	4.6519	7.6097	6.6879	5.2987	4.9098	9.1469	7.0027	4.8972	5.7151	6.35	4.0063	4.9416	5.7882	6.1455	8.2881	4.3512	7.839	5.931	6.0054	5.7342	9.4162	6.4962	5.8622	5.9411	6.1524	3.4449	6.4635	5.7973
PF3D7_1149000.mrna1_1	PF3D7_1149000.mrna1_1;1082	1082	5.7241	6.3315	5.155	5.6221	2.6299	5.1202	5.342	2.4906	2.4249	7.8507	4.0295	5.5601	6.0879	2.2479	4.9317	4.8115	5.5441	9.2378	4.594	5.1073	6.1225	4.5286	5.5401	9.0417	5.8875	5.1119	4.1763	4.9236	5.3544	6.0963	4.7623	4.281	8.8607	5.3764	3.8953	5.5723	5.3999	5.2095	5.6424	6.387	4.2517	3.8278	5.2559	3.5223	5.0626	8.9132	4.8364	4.4796	2.969	6.193	4.8943	6.2411	4.9345	6.4925	6.0213	9.5357	5.2843	5.6516	6.4674	4.557	5.3056	9.9244	6.904	4.6212	5.5804	5.7832	5.4246	5.7544	5.8555	7.0166	8.4669	5.0272	6.7335	5.4306	4.5705	6.0934	9.781	6.4643	5.8112	5.7216	4.2288	5.5326	5.2426	5.9189
PF3D7_1149000.mrna1_1	PF3D7_1149000.mrna1_1;1083	1083	8.7914	7.0085	5.0435	5.9584	4.86	5.3635	6.1075	4.073	4.0383	9.4742	5.0121	7.9686	6.4759	4.4222	4.04	7.0283	5.2672	8.8	5.2604	5.1227	6.9023	4.0807	4.1227	8.5887	5.6421	4.9787	5.257	5.0648	6.0736	6.3192	6.1069	3.6323	8.673	6.0072	4.278	4.1707	4.8699	5.4699	5.921	7.5422	4.3611	4.9809	6.7566	5.7793	8.3345	8.9335	5.6508	6.2904	7.0221	4.8227	5.0246	7.0394	4.6971	6.1546	5.9281	8.7894	4.9383	5.0691	6.2334	4.9477	5.6014	9.4732	7.4058	3.904	4.3384	6.4045	5.067	4.0295	6.0577	6.3219	8.2835	5.7637	6.0496	6.4434	5.4519	5.3034	9.8038	6.5817	5.5049	5.8417	6.6598	5.6194	5.2596	5.5753
PF3D7_1149000.mrna1_1	PF3D7_1149000.mrna1_1;1084	1084	6.4214	5.3743	5.0501	4.858	5.2141	4.7236	5.4861	4.8237	5.4419	5.8848	4.4575	5.7024	5.0418	4.3554	4.5826	5.2858	5.318	8.2773	3.6645	3.4463	6.2089	4.7442	4.4283	9.212	5.2161	3.6462	4.8851	5.2931	5.5789	6.5807	5.7642	3.84	9.0595	5.1293	5.1102	4.859	4.382	5.4851	7.6931	5.6943	3.8176	4.0695	6.4975	5.1703	5.3519	6.015	5.3309	8.4894	5.0522	4.8763	5.3719	7.1199	5.0054	5.8921	4.6865	6.005	3.6276	4.8718	5.643	4.1675	5.4479	8.8047	7.5059	5.2219	6.1249	5.4033	3.7782	4.7581	5.0951	5.373	4.5466	4.4692	5.7842	6.7327	5.228	5.3847	9.2916	7.0522	5.9071	4.6456	5.5847	4.5135	5.849	5.1683
PF3D7_1149000.mrna1_1	PF3D7_1149000.mrna1_1;1085	1085	5.814	4.7098	5.5441	6.3439	4.5844	5.9903	4.706	4.6899	2.6182	6.4648	4.8812	4.0018	5.1795	0.7908	5.1667	4.1651	5.3688	7.1984	3.5801	3.5814	5.7798	3.6993	4.3298	7.6474	5.5429	4.942	4.2832	3.8186	5.0272	6.1154	5.2055	0.4222	6.3981	5.745	3.5148	4.4951	4.6536	5.2219	7.6073	5.3816	2.144	5.6636	5.7639	2.98	4.8625	4.6235	5.4316	6.5155	3.3363	5.5969	4.9932	6.0385	3.8379	4.6548	4.4141	5.1022	5.6851	5.0747	6.1558	5.2821	4.8001	7.6605	5.6032	5.5457	4.9509	4.9246	4.6035	5.1751	4.7996	5.7057	5.5065	4.9303	5.7439	5.8037	5.2769	5.6005	8.35	5.8199	5.1755	4.5166	5.1775	5.1965	4.3533	4.4925
PF3D7_1149000.mrna1_1	PF3D7_1149000.mrna1_1;1086	1086	7.0198	5.31	5.7952	7.028	4.682	5.3245	4.3806	5.581	1.4168	7.0761	5.0321	4.2765	6.5348	3.5509	4.9828	5.2315	6.0065	5.3625	4.7565	5.7981	6.3933	7.4344	7.5026	8.3194	5.1022	4.3161	3.9773	3.6182	5.7975	5.8809	7.8493	6.6536	7.9307	4.4496	5.6616	4.6747	3.7268	5.0849	6.9899	4.859	4.0652	3.991	5.3635	4.4809	5.7573	5.5043	5.9191	7.2138	3.99	4.1218	5.5027	5.1069	3.7623	5.5656	5.4588	5.7993	5.2961	4.7866	6.3225	5.3027	5.905	7.2182	5.2184	5.0807	6.4718	5.4767	3.9392	4.3434	4.1906	4.5904	5.4989	5.5276	6.0179	5.7613	5.8189	5.9709	8.0972	5.4519	6.1957	5.3438	5.1851	3.5957	6.1597	2.8856
PF3D7_1149000.mrna1_1	PF3D7_1149000.mrna1_1;1087	1087	6.3609	4.7939	5.84	4.1465	5.1993	5.7832	5.6943	5.2203	3.2265	6.5526	5.4828	4.5091	5.2965	4.079	6.2418	5.541	5.1538	4.257	4.8525	5.0378	7.569	5.5261	5.5053	8.7104	5.2048	5.5774	5.6823	5.1256	5.6462	8.1755	5.8362	4.6035	8.2046	5.6736	5.5564	3.4944	4.5625	5.5364	6.853	4.8997	3.774	4.2296	5.3165	4.3771	4.6588	7.4356	5.6582	6.2348	5.7631	5.2411	5.7439	6.1359	4.3399	5.4673	4.3219	6.5253	5.0925	5.861	6.2165	4.1035	4.9533	6.7914	5.7197	3.5534	3.2854	5.4757	4.8268	4.0866	6.2026	4.4712	6.7866	4.4944	7.284	6.071	7.1808	5.916	7.9193	3.669	6.2612	5.8607	5.1655	3.9467	5.578	4.0531
PF3D7_1149000.mrna1_1	PF3D7_1149000.mrna1_1;1088	1088	6.5869	4.7845	5.1997	5.5373	4.99	6.1489	4.5904	5.1679	4.126	6.9399	4.9269	4.8202	4.5527	4.1739	6.9331	4.7803	6.2787	2.844	4.2705	5.383	5.8562	3.7301	6.1311	8.5885	6.0297	4.0909	3.6496	4.4162	6.1404	5.3778	5.3526	4.0391	8.3431	5.6814	5.0531	4.1835	5.3349	5.0409	6.7184	5.2238	2.7908	3.4594	5.2832	4.7442	7.2012	7.9381	5.4118	6.5491	4.8748	5.3999	5.9796	5.5185	4.8768	5.2657	5.6798	7.2899	4.8723	5.0747	7.1213	3.7004	4.5261	6.1581	6.0179	4.6218	4.4067	5.0947	5.4101	4.5789	4.2411	5.266	6.6179	5.1123	6.591	7.1236	5.9823	5.7498	7.5728	5.1886	6.4366	5.8887	4.8953	6.0115	4.4456	4.4289
PF3D7_1149000.mrna1_1	PF3D7_1149000.mrna1_1;1089	1089	7.1391	5.0934	4.8222	5.1534	3.2839	5.6943	5.435	4.4718	1.0215	6.4269	4.9303	4.0339	5.0369	3.5148	5.0201	5.0014	5.4326	4.5342	4.1659	4.9279	5.6631	3.3896	4.439	4.7692	4.5129	4.5892	4.5179	5.1977	5.0339	6.3696	5.6462	3.0738	5.2547	5.2902	5.4809	2.319	4.5711	4.8258	7.0065	5.1247	4.9946	3.5298	5.1583	4.8192	7.8571	7.312	5.3778	5.9607	3.1342	5.7208	6.1114	5.8853	3.1293	5.7769	5.465	6.3656	5.0544	5.3183	6.9216	6.1532	4.0764	6.1635	6.1258	4.991	4.4128	6.0135	4.7829	4.774	5.0553	6.4303	6.3129	4.8161	5.8329	6.7992	7.3315	5.2273	7.4371	5.2649	6.7838	5.7613	6.2126	6.2563	4.749	5.2965
PF3D7_1149000.mrna1_1	PF3D7_1149000.mrna1_1;1110	1110	9.2475	9.0328	5.2342	10.1487	4.7903	6.3029	5.5996	5.3702	4.441	9.711	7.003	10.4747	9.4522	3.6982	5.2246	6.9908	5.1387	5.6985	3.6859	5.9832	6.1144	5.5738	6.0678	8.2713	7.0443	4.4256	6.4393	4.9021	7.3866	6.8818	6.7164	4.0505	8.8361	8.0426	4.6241	7.2303	5.1077	5.465	7.3013	9.2527	7.8561	4.6235	6.3311	5.191	9.7689	6.0168	6.2992	6.0665	5.5447	6.4619	5.4423	7.1111	5.2961	6.8786	6.3903	6.1133	8.7442	6.106	7.6536	8.8362	4.7782	6.8058	6.3714	10.5805	9.9107	9.5521	7.4952	9.6584	8.713	6.7396	7.1187	8.3329	8.0364	6.7597	8.998	5.0785	7.6726	5.0378	8.864	9.6068	9.3022	7.9854	9.5755	8.0672
PF3D7_1149000.mrna1_1	PF3D7_1149000.mrna1_1;1111	1111	6.8032	5.8076	4.1102	7.0766	4.4396	5.4686	5.407	3.9625	4.4899	7.2503	5.4786	4.6223	5.726	3.9764	5.6938	6.0834	5.1135	6.1041	5.0081	5.76	7.2514	4.6949	5.7049	9.4376	5.4403	3.2373	5.1305	4.8253	6.3911	6.5314	5.7471	4.3363	9.3583	5.1223	4.2906	4.6927	5.7382	6.5948	5.4783	6.2619	5.9729	5.1791	4.7908	5.2976	5.405	6.9261	5.7814	5.9179	5.2735	5.5895	5.6542	6.5328	5.0466	7.0599	7.305	5.5689	5.1052	6.9422	7.2407	5.8186	5.3455	7.0056	6.3633	3.5273	6.5347	5.8475	6.8912	8.3329	5.9425	7.5556	5.761	5.3719	7.5526	5.558	4.2555	5.3667	8.1174	5.2261	5.6775	6.1375	5.0317	7.9587	7.9035	5.3063
PF3D7_1149000.mrna1_1	PF3D7_1149000.mrna1_1;1112	1112	6.6317	4.9444	5.1445	5.9777	4.1027	8.9168	5.6741	6.2898	4.2063	6.9381	5.06	4.0027	5.5084	5.1985	9.25	4.4848	6.5615	6.6516	4.1747	5.1977	6.8245	4.917	4.0909	8.2024	5.2772	4.3441	4.3183	4.5429	5.3813	6.7514	5.3052	4.5242000000000004	7.9713	5.9105	5.5301	4.8309	4.2234	5.1763	6.3131	6.2007	5.7743	4.254	5.6085	5.5665	5.2005	5.3792	6.2662	5.6285	5.238	5.8676	4.5435	6.5185	5.0339	5.7552	6.4767	5.4783	4.8664	5.9059	7.4332	4.0099	5.2865	5.2411	6.8128	4.7175	5.7541	5.5844	7.4254	8.3342	4.3462	7.4766	5.2449	4.6628	7.4074	6.4616	5.9521	5.342	7.692	6.2325	4.5454	6.4949	5.3802	8.8845	8.47	4.0347
PF3D7_1149000.mrna1_1	PF3D7_1149000.mrna1_1;1113	1113	5.9862	5.7104	5.7666	5.6296	2.9088	4.2675	5.3223	1.406	3.5558	5.6047	4.9864	4.3882	5.6988	2.854	4.3045	5.367	5.4135	5.9805	4.9937	4.568	5.7189	4.0781	4.8027	7.9026	5.9819	4.2456	3.903	5.1997	4.1144	5.2091	5.2615	1.4699	7.3522	5.3558	4.0592	3.3031	3.2928	5.9059	6.1993	4.6241	6.5162	4.5741	5.8354	4.8699	4.3944	4.2517	6.5218	4.3736	4.1252	5.441	5.1094	6.5163	4.9269	5.1985	5.6349	4.6029	5.4578	5.7669	6.8418	4.3792	6.2124	6.0398	6.5081	5.3561	4.9383	5.1396	6.8736	8.7333	4.4383	6.3067	4.6887	5.1453	6.3183	5.946	5.2118	6.493	7.2562	5.1453	6.3698	6.0106	5.7679	7.5329	8.8669	5.2161
PF3D7_1149000.mrna1_1	PF3D7_1149000.mrna1_1;1114	1114	6.1514	5.4634	4.0531	4.9288	4.6837	4.4195	3.8807	5.8099	3.6473	6.0864	6.0798	4.3219	2.969	2.2079	4.6088	4.6673	5.8457	6.4141	4.6053	4.1085	5.1371	5.0352	3.9126	8.5467	5.6659	4.6106	3.2972	4.1375	4.3771	5.4857	4.8787	3.969	8.6638	5.6662	5.6073	3.4751	4.2623	4.849	5.8367000000000004	5.1851	5.8542	4.4263	6.6263	5.3402	4.706	5.1489	6.6546	5.5798	4.3533	10.248	5.5005	7.5331	6.0624	5.9834	5.3005	4.5298	4.6871	6.0794	7.1853	3.7592	4.861	4.9303	5.8435	4.8068	5.0566	5.4515	7.9395	6.8384	3.942	7.1241	4.3792	3.8135	7.6021	6.7948	5.575	3.942	7.1582	5.9803	5.2346	5.2547	5.9193	7.2183	7.3242	5.332
PF3D7_1149000.mrna1_1	PF3D7_1149000.mrna1_1;1115	1115	6.4236	6.0288	4.5771	4.5404	4.2787	5.1631	3.9088	3.6531	3.8288	5.946	5.51	5.3705	4.6943	3.6017	4.4796	5.6738	5.3635	5.1953	4.2234	5.0241	6.5718	3.9773	5.0514	8.3253	5.5211	4.3291	3.1667	4.4236	4.408	6.0354	5.2935	5.0704	8.3677	5.2513	4.6206	3.6496	5.025	6.0725	5.6859	5.1743	4.0985	4.7803	7.2454	5.1169	5.479	7.1908	5.6444	5.465	4.7388	9.5434	5.5702	6.7444	5.1747	7.1839	4.9336	7.589	3.3688	6.6716	7.256	5.0152	4.9973	6.6389	6.4731	5.0303	5.4453	5.3356	7.3392	5.435	4.0866	5.7148	7.2973	4.7871	7.8437	6.8184	5.7401	3.9937	9.2321	5.0369	6.144	4.9547	5.2418	8.4846	5.9081	5.6859
PF3D7_1149000.mrna1_1	PF3D7_1149000.mrna1_1;1116	1116	5.4499	5.8161	4.2434	5.9683	3.8895	5.2016	5.5874	4.6792	2.516	6.9456	5.4954	5.714	5.5173	3.4141	5.2821	5.8674	4.3533	4.4012	4.3205	3.3896	6.3628	4.5741	4.6375	9.8408	5.6197	1.541	4.7996	4.7975	5.6229	6.4361	6.1699	3.541	9.5562	4.9995	5.2087	2.4983	4.1252	5.812	6.5354	5.8204	4.0339	4.3882	6.0749	5.2784	6.1813	7.1757	7.0014	4.9644	4.7131	9.4204	5.6522	6.3307	4.7671	6.6106	5.5916	7.4543	4.8851	6.4973	7.2608	3.2418	5.5494	6.52	6.293	5.0461	5.0883	4.9083	7.256	4.5826	3.6633	6.6623	6.5613	4.2334	7.0524	7.2549	5.4148	5.4185	7.7677	4.7756	5.6704	5.5122	4.5021	7.9781	5.288	5.9298
PF3D7_1149000.mrna1_1	PF3D7_1149000.mrna1_1;1117	1117	5.825	4.9045	4.3161	4.9217	4.6118	5.8265	5.7895	6.9886	3.4356	5.8232	4.7944	3.8866	5.394	3.3031	5.6522	4.7845	7.924	4.9359	4.0566	4.7527	7.7878	5.4637	4.6949	7.1423	4.2972	5.1432	4.6433	4.479	5.4486	7.2337	5.0738	4.2972	9.8192	5.9784	4.7934	4.7824	5.1387	6.5653	7.1127	5.441	3.5336	3.6334	5.6848	6.1981	5.6061	7.4823	6.2042	7.5777	5.5901	8.8487	4.9045	6.0678	4.9411	5.2215	5.6276	8.3201	4.5705	6.3228	7.44	5.4101	5.2765	7.2341	5.3078	4.6966	5.4419	5.7821	7.4581	4.5692	4.6531	6.3854	5.7889	4.9832	7.5045	7.649	5.5008	5.5886	8.1887	6.0072	5.135	6.1355	5.6467	8.6345	5.5345	4.1811
PF3D7_1149000.mrna1_1	PF3D7_1149000.mrna1_1;1118	1118	7.6966	5.0708	5.2157	4.7581	5.554	6.2791	7.1256	8.771	4.4529	7.3983	4.5065	5.7653	5.3799	5.4449	5.3827	5.5258	8.8286	5.133	5.2694	3.645	7.1975	4.8027	4.6444	6.4371	5.5438	4.557	5.1867	5.1239	5.4915	7.0686	6.3457	3.8339	6.4697	4.8043	4.585	4.9495	5.5638	4.7522	6.9735	4.4931	4.7803	4.4686	5.8281	3.2219	6.4301	7.7635	5.8148	6.8686	4.8273	7.6879	5.384	5.4741	4.6094	5.6106	5.8215	8.4112	4.9425	7.6318	8.4119	5.4883	5.9697	7.0897	6.0453	4.8079	4.3554	5.0678	6.3535	5.78	5.4922	5.7999	6.9129	5.4449	7.9961	8.2345	6.3293	5.774	7.4216	4.6988	5.7869	6.3498	4.5192	7.6212	4.4699	5.3001
PF3D7_1149000.mrna1_1	PF3D7_1149000.mrna1_1;1119	1119	6.1534	4.7629	5.0879	4.3799	4.7137	5.8281	6.832	7.8675	4.8379	5.9549	5.6999	2.9336	4.0993	4.3583	5.2296	6.8142	8.2633	4.106	4.6781	3.8359	5.0862	3.6473	5.2464	6.0074	4.8135	5.3041	0.0976	4.7866	5.9446	6.2304	5.3903	3.4209	6.7065	4.7093	4.2001	2.8659	4.4957	5.266	7.1491	4.263	5.2392	4.7181	4.7554	3.4854	6.0217	6.9686	5.8785	6.1936	3.0215	8.4878	5.1148	5.6375	4.7871	6.7733	4.6571	7.4008	4.0479	5.9789	6.7682	3.8309	5.6459	7.0983	5.9189	5.7821	4.6323	4.4886	6.1773	4.3875	4.4276	5.1787	6.4645	4.4026	6.9698	7.2829	5.5865	5.5103	7.3357	5.2649	7.0808	4.9635	4.1946	6.7751	4.3533	3.855
PF3D7_1149000.mrna1_1	PF3D7_1149000.mrna1_1;1120	1120	6.5188	5.706	4.2869	4.2743	5.0755	5.4084	5.8045	7.9538	2.9782	7.2266	5.8068	5.0866	5.4043	3.3978	4.2525	6.7896	8.0016	3.342	4.4509	5.1989	4.4673	7.6545	5.6724	5.5046	5.1699	5.9241	4.4148	4.9754	5.0422	5.5598	9.9173	4.5204	3.2373	5.2075	4.7043	4.4515	3.3743	4.7312	6.5812	5.1039	5.0657	4.8197	6.0685	5.8122	6.4136	6.8102	5.602	6.3221	4.7586	8.3008	5.0014	7.2775	3.5484	5.8248	5.8076	7.5281	4.6088	5.1481	6.0851	5.3345	5.3691	7.0685	5.487	4.9093	3.7093	4.7517	5.4676	5.8632	4.5957	6.5084	5.8746	5.0841	7.4939	6.6741	6.3484	5.2928	7.2905	4.3448	5.4396	6.009	3.5248	5.7981	5.06	3.4005
PF3D7_1149000.mrna1_1	PF3D7_1149000.mrna1_1;1121	1121	7.9233	5.2976	4.1961	5.0014	5.3143	5.7816	5.7981	6.017	3.2987	7.8319	5.4469	3.6508	4.7666	4.2001	5.6118	7.7024	6.6819	4.2188	4.7159	4.5354	5.8878	8.5912	5.2517	7.3199	5.1683	5.0951	2.8258	4.5826	5.9069	5.2828	10.5152	4.2079	7.2	4.3674	4.9754	2.4647	3.8982	4.7087	4.8525	4.263	5.3161	5.784	5.3505	2.7527	7.6248	7.178	5.2242	4.5558	3.5059	8.8812	5.2215	5.1387	5.8359	5.1619	5.6871	7.2594	2.8934	4.9699	6.0141	4.9439	5.5204	6.0264	5.0094	3.9727	4.5466	4.8258	4.9561	4.6786	4.0832	7.0256	6.5561	5.4216	6.0248	6.4609	5.347	5.7827	7.1077	4.9079	5.9047	6.2977	4.8156	6.6685	5.0023	4.2418
PF3D7_1149000.mrna1_1	PF3D7_1149000.mrna1_1;1122	1122	8.5499	4.8684	3.6064	5.7934	5.6893	6.0081	6.8665	4.4496	4.7004	8.7253	5.3391	3.6736	5.9498	4.8058	6.7795	8.7251	6.4896	5.073	5.4189	2.7093	7.2102	8.2947	5.6755	5.7871	5.0312	4.1177	4.464	5.1185	6.09	7.4042	10.9567	4.5447	5.7431	5.4621	5.0157	2.0286	1.9561	6.0407	6.7162	4.4443	7.0119	4.0942	4.7586	4.6398	8.9695	8.1553	5.6103	6.2519	4.2157	9.3089	4.9083	6.0184	5.4353	6.5679	6.0369	7.9528	4.2327	5.093	6.1657	4.5981	6.2961	7.0534	5.8309	4.7485	6.7951	4.8953	5.0466	4.4053	3.9001	6.4995	7.9441	5.337	7.1698	6.1085	5.9001	6.9396	8.2042	5.77	5.9516	7.6649	5.4443	7.1295	6.902	4.3847
PF3D7_1149000.mrna1_1	PF3D7_1149000.mrna1_1;1123	1123	8.2795	4.6904	4.6462	5.5317	5.285	5.5267	7.5902	5.3038	4.4522	8.4979	5.68	4.7772	5.2668	3.2063	4.8465	9.8544	5.4731	5.61	4.9977	5.1436	6.7912	7.9162	5.4601	6.0777	4.857	7.5743	2.568	4.7306	4.6082	7.4472	9.7179	3.4542	6.5435	5.1751	5.8634	3.848	4.0206	5.9117	8.0103	4.3118	7.2416	4.0117	5.915	5.3245	7.2486	9.1062	5.963	6.746	4.4289	10.1681	5.2075	6.2161	3.211	7.3036	5.9644	9.3922	4.8079	8.7201	7.4704	5.4436	6.4691	7.0443	5.5619	4.4502	6.0199	4.4594	7.5724	4.8171	4.1035	6.4236	8.5377	4.5385	9.8683	7.236	5.4323	7.044	7.47	4.1579	5.1863	6.7071	5.4141	8.22	4.6058	4.0548
PF3D7_1149000.mrna1_1	PF3D7_1149000.mrna1_1;1124	1124	9.0192	5.233	4.5273	5.5361	3.2957	5.7682	5.7616	3.9021	3.9165	9.2776	4.852	3.8217	6.1637	1.3103	5.4983	7.6333	6.6056	4.6685	4.1318	4.0303	5.9406	7.7011	5.087	6.6703	5.4296	5.0708	2.266	5.0308	5.1827	5.0853	9.5976	4.2935	6.4378	5.101	5.4259	3.4673	4.1027	4.7263	5.1898	3.845	6.478	5.615	5.5426	4.1514	7.966	4.9764	5.0904	5.1942	4.4101	5.1631	4.1739	5.4363	3.8298	5.0448	5.4046	3.8738	3.7279	7.0661	5.4922	3.856	6.0942	6.7057	5.6467	4.7756	5.7363	5.5907	4.5826	4.5814	4.5601	6.5037	4.2133	4.9805	7.8377	5.4979	4.4744	5.466	7.606	4.4074	5.8817	6.4346	6.4935	5.6311	5.5144	2.111
PF3D7_1149000.mrna1_1	PF3D7_1149000.mrna1_1;1125	1125	9.1573	5.8306	3.1763	5.1795	4.6628	6.2059	6.2871	7.5444	2.6088	9.5645	4.0755	4.7043	5.0325	3.0925	5.9846	5.5993	7.652	5.0968	4.839	4.7808	7.2686	8.4794	5.9231	6.6581	4.5478	3.2311	3.384	3.6346	5.6221	9.7549	10.8295	5.1198	6.6424	4.7965	3.3992	4.4449	3.4634	5.0426	5.5122	4.6135	7.0196	3.211	4.1119	5.3775	8.3914	4.9995	5.5925	4.6871	4.2227	4.9453	5.3813	6.0877	2.8176	4.8084	5.0286	4.4489	5.3681	6.4841	6.2288	4.5398	6.3908	6.1037	5.7853	5.0544	4.5987	5.9201	5.3334	4.889	4.3009	4.9941	3.8043	5.9463	7.0949	5.8012	4.9855	5.3147	6.9155	5.09	5.6764	5.9614	6.0635	6.596	4.1579	3.9392
PF3D7_1149000.mrna1_1	PF3D7_1149000.mrna1_1;1126	1126	8.9368	5.2055	4.5435	5.4774	4.4356	6.3588	4.8273	4.8963	1.7225	9.4077	4.6871	5.0308	4.9625	3.6358	5.7452	5.5826	5.0747	6.9607	4.7219	4.8934	5.0492	8.5979	5.9692	8.1268	4.1424	3.9355	2.0976	4.5323	4.4189	6.0396	9.9161	5.8273	7.7778	4.6124	4.0772	2.8074	3.7049	4.0383	5.144	4.4162	7.1245	5.3823	5.5883	3.9107	8.5031	4.6843	5.111	5.7227	1.844	2.5969	4.8515	5.9674	4.7148	5.3551	5.0781	4.5509	3.3827	5.4578	5.3034	5.1432	4.0522	5.7824	6.2893	5.2961	6.0233	5.0892	5.1031	5.2761	3.0339	6.2135	4.0909	3.5122	6.5287	6.9271	5.8344	5.9472	7.6601	6.2282	6.4022	6.2917	4.9602	5.8802	5.7255	4.6764
PF3D7_1149000.mrna1_1	PF3D7_1149000.mrna1_1;1127	1127	9.4861	5.7123	6.1352	5.4489	5.5379	5.504	4.8217	4.7751	4.2994	9.5678	8.2102	5.1239	5.1518	5.0976	5.4419	4.7939	5.0166	6.2114	4.3023	5.6424	6.2126	8.9598	6.052	6.6945	4.9505	4.6088	4.588	4.9681	5.6896	6.8034	10.7963	3.991	6.4474	5.9437	4.1763	4.5478	5.1256	5.3107	6.8592	2.6826	7.4839	4.2464	5.3642	4.2943	8.0589	4.5286	5.5889	6.3009	4.0815	4.3427	4.3519	5.3434	3.4751	3.7301	3.9982	4.2487	6.8036	5.7674	5.3384	5.1723	5.3316	5.963	5.8617	5.0561	4.6088	5.2998	5.858	5.0272	4.9612	5.3572	4.0081	7.1128	7.3033	6.1685	5.2087	5.7238	5.8659	5.9045	5.5656	6.1633	3.9946	6.9871	5.8278	5.813
PF3D7_1149000.mrna1_1	PF3D7_1149000.mrna1_1;1128	1128	9.2588	5.5049	5.4692	5.4492	4.0968	5.8689	5.2551	3.7236	3.06	9.9085	5.4973	5.2106	5.3295	3.1227	6.2451	5.6957	5.4705	4.7682	4.1993	6.1377	7.5576	8.6334	4.9107	7.4169	4.6882	4.8777	5.157	4.9986	4.7581	7.4467	11.1679	2.8156	7.2571	5.5726	5.4039	3.4155	4.0303	6.339	5.5304	4.5987	6.7789	4.6017	5.6767	3.5198	8.2289	4.2555	6.2255	4.9112	4.8288	4.1977	5.5656	5.3366	4.3067	7.0974	5.5154	4.6508	5.5103	6.0161	4.7787	5.0657	5.7986	6.2161	6.0631	5.5157	4.8909	5.6197	5.9181	5.2817	5.0618	6.0611	3.5717	5.2593	5.739	5.0054	5.8104	5.6605	6.4055	5.1969	6.8171	5.9748	4.6064	6.0448	5.7142	4.7388
PF3D7_1149000.mrna1_1	PF3D7_1149000.mrna1_1;1129	1129	6.6727	5.527	6.1227	5.3677	5.7589	5.5635	5.367	5.9124	5.7208	6.7984	6.4715	6.1469	5.2415	5.8515	5.9528	6.4627	4.14	4.0695	4.5491	5.6915	10.8483	5.9549	6.4896	6.704	4.0522	5.6366	4.6023	5.0583	6.0168	10.4968	6.332	6.2242	6.9968	5.025	5.43	3.0409	4.2487	7.5367	6.0648	5.3796	8.5374	4.6235	6.3844	7.8371	6.1285	5.2869	6.8188	6.2847	4.5154	5.1359	5.7692	6.3447	5.0383	6.7131	6.7093	4.841	6.7904	9.1206	5.8863	5.2917	5.1305	5.4273	7.5104	5.0925	7.7128	5.6366	5.5723	5.3154	4.8455	7.3271	4.8074	6.6769	9.3393	6.7704	4.8344	6.132	6.9509	6.6237	6.3611	8.7163	3.0824	6.2494	5.9821	5.4313
PF3D7_1149000.mrna1_1	PF3D7_1149000.mrna1_1;1130	1130	6.0292	5.0224	5.5198	5.0618	3.1603	4.3363	5.6261	4.6966	2.856	6.6424	4.6758	4.6011	5.1018	2.5336	4.7608	5.4222	4.8914	7.4902	5.2071	6.156	6.478	5.4216	6.2557	6.364	5.2843	4.7554	3.7527	5.1156	5.7304	6.7323	5.6299	5.2059	6.2658	5.2865	4.4128	3.2418	4.8293	7.7162	6.6791	4.5008	3.5484	3.1127	5.366	6.1054	4.9392	4.785	7.1478	6.8215	4.116	3.7592	4.5416	5.3045	7.496	6.1022	5.8452	4.017	4.8094	5.2612	5.4822	4.375	5.9542	5.7312	5.3345	5.3702	4.4209	5.9975	5.1043	4.0018	5.527	5.5674	4.3016	4.9718	6.3311	5.2824	5.6716	5.6418	6.9765	5.2456	5.3684	6.5654	5.2817	4.3834	5.749	6.3203
PF3D7_1149000.mrna1_1	PF3D7_1149000.mrna1_1;1131	1131	6.2521	5.6197	5.1627	5.5475	2.4751	4.0635	5.479	4.1627	1.1953	6.57	4.2411	3.9964	5.1383	3.858	3.8146	6.5185	5.4538	4.6662	3.373	4.2242	7.7698	6.0925	4.5753	7.0164	4.5059	6.2959	4.5046	4.1627	5.8868	8.0777	6.9154	4.5103	6.2102	5.1119	4.6605	3.9467	4.8135	7.5246	6.8307	3.9607	3.6702	3.2032	5.0777	5.5509	5.6311	4.1898	7.2985	6.6146	5.0255	4.6508	4.641	5.3161	5.4239	5.8975	5.1775	4.4363	5.3129	5.9982	5.36	4.9359	5.3491	6.1813	5.2453	4.5211	5.2415	5.189	5.1301	5.0781	4.6381	5.4857	3.9579	4.7682	6.1769	4.1243	5.4212	5.7519	7.1834	5.2683	6.1332	7.0247	4.4938	4.9593	5.1453	4.6685
PF3D7_1149000.mrna1_1	PF3D7_1149000.mrna1_1;1132	1132	6.4033	5.1934	5.4647	5.06	3.7538	5.7487	6.3526	4.5951	3.0566	6.2396	5.4087	5.7096	5.1497	4.4162	6.43	7.5845	4.8425	3.0652	3.384	5.2491	7.2913	4.431	6.5944	6.1112	5.1227	5.5494	5.4097	4.6798	5.3056	7.3936	6.6736	5.025	6.1735	5.6372	5.2619	3.4634	4.257	7.5923	6.6302	3.3909	2.8298	3.8768	5.3586	5.3103	5.0535	5.2168	7.4246	6.3288	3.8032	5.3614	5.4423	4.9982	3.8258	5.9727	6.3289	3.9155	5.2772	6.3915	5.4825	3.696	5.8723	5.6539	6.0459	5.1522	5.7388	4.4995	5.0934	5.643	4.6882	6.2106	4.2494	5.3572	6.2186	5.4067	5.6392	5.6775	6.6859	4.8875	6.7678	6.843	5.2024	5.7779	6.1313	4.3951
PF3D7_1149000.mrna1_1	PF3D7_1149000.mrna1_1;1133	1133	6.3593	5.5999	6.7674	5.1703	3.0179	5.4854	7.4935	6.0235	3.5898	6.8342	5.2008	5.2728	3.6496	2.742	6.2944	8.07	5.9577	4.6334	6.1293	5.3147	8.3286	5.8836	3.7442	6.1532	4.4893	5.8681	4.8384	5.1239	4.991	7.9152	7.2527	4.464	6.452	5.4835	5.3882	3.9231	5.223	8.3675	8.7594	5.1114	3.9449	3.8963	4.9995	4.0959	4.9932	5.1069	7.6863	8.0837	4.0152	4.5607	5.7608	5.9491	5.1156	5.1946	5.1123	4.1383	5.0317	3.2675	5.0522	4.3306	6.1861	5.3212	6.2536	5.0166	5.1069	4.7903	5.4279	5.5053	5.8572	6.6207	3.3757	5.4741	6.887	5.565	4.2494	5.9196	5.91	4.7021	6.8386	6.9667	4.7934	5.3583	5.5644	5.537
PF3D7_1149000.mrna1_1	PF3D7_1149000.mrna1_1;1134	1134	5.8032	5.55	5.5798	5.0255	3.7495	5.342	7.1186	4.4502	2.7506	5.568	5.04	5.2544	4.5747	2.8953	4.6554	7.7777	5.8204	3.8875	4.585	5.921	8.0849	4.1691	4.5404	7.1003	5.434	5.8462	3.5765	4.7208	5.7109	7.8234	6.7208	3.1522	5.4786	4.5534	5.2254	4.3639	5.1194	7.5022	6.6206	4.9759	2.5484	4.6473	5.2563	5.2008	4.7339	4.9383	7.9112	6.1071	5.3216	4.6831	5.0466	4.7208	5.7477	6.9348	5.7991	3.854	4.4269	4.4436	5.4637	4.1043	5.8268	5.073	5.7167	5.5207	5.1831	5.0527	3.7876	4.9932	5.5226	4.6369	3.2898	5.0005	6.0378	5.288	5.0942	5.9837	6.2401	4.7263	6.4269	5.9191	4.3868	4.2063	5.7285	5.0596
PF3D7_1149000.mrna1_1	PF3D7_1149000.mrna1_1;1135	1135	5.4502	5.3576	5.2776	4.3262	4.1127	5.6628	5.2555	4.275	4.3554	5.7501	5.5236	4.1043	4.2304	2.6826	4.0409	5.7895	5.1102	5.4998	2.1144	5.9126	6.3993	4.0144	6.0525	6.3003	4.2126	4.5097	3.6656	2.854	5.2935	7.6067	5.9561	3.511	5.8672	4.7597	4.2935	4.1293	3.8237	6.4864	6.1035	3.7866	4.1723	4.5223	5.3554	4.7495	5.0072	4.8585	6.8627	6.3801	3.6758	9.4711	3.9184	5.5144	5.6138	4.9383	5.7285	3.7687	4.4135	6.0402	5.8625	4.8171	5.5705	5.6456	5.478	4.6559	5.8926	4.9537	4.7661	5.522	2.8217	4.9819	4.5478	4.957	7.684	5.6571	4.5447	5.9761	6.6094	5.594	5.3533	6.1924	5.0695	3.8237	5.7107	5.0747
PF3D7_1149000.mrna1_1	PF3D7_1149000.mrna1_1;1136	1136	6.1745	5.1363	4.5832	4.7431	0.3561	5.7869	5.7442	4.6949	2.0036	6.7887	4.4216	5.2876	4.3533	1.2869	5.86	6.3047	5.2817	4.8217	4.0365	5.7063	8.7045	4.5807	5.3923	5.3628	5.5613	4.9435	3.7257	4.4182	6.2394	10.6865	4.9425	4.7142	6.4599	4.8856	5.463	3.6633	4.9331	8.0044	5.99	4.6971	5.3273	3.8053	6.3593	7.7699	4.6599	5.5072	8.1512	8.0664	5.1355	11.3229	5.1554	4.8253	4.9561	5.9667	5.407	6.1667	6.6687	4.9644	5.5211	4.9189	5.342	6.3501	7.2669	5.1735	5.254	5.6144	5.3799	5.1371	6.1204	5.8507	4.4951	6.5345	5.7996	5.5447	5.4957	5.1655	5.9635	6.5212	5.9732	5.073	4.4912	6.1235	5.6829	5.5475
PF3D7_1149000.mrna1_1	PF3D7_1149000.mrna1_1;1137	1137	5.8547	5.7002	5.0691	5.4212	4.2795	4.9602	4.8914	4.8339	1.3334	6.7777	4.0747	4.95	5.5326	3.384	4.5116	4.7469	4.6241	5.3656	2.8115	5.0738	6.2483	4.7892	4.1969	6.328	4.9378	4.8797	2.854	5.0802	5.8061	6.4746	5.4584	3.9326	5.8171	5.436	5.3323	3.7793	4.2994	5.4067	5.9722	4.1707	4.7866	3.5097	4.9823	6.0435	3.6781	4.4718	6.0483	6.2961	4.5002	5.0099	5.0566	5.7051	3.4634	5.342	5.5555	5.1081	5.44	4.5154	5.6135	4.0321	5.5889	5.7353	6.1216	4.9547	3.8268	5.3607	3.2494	5.5598	2.4356	6.9597	3.7115	4.4443	5.7306	5.8166	5.0862	5.8875	6.339	5.3034	5.3537	5.7339	5.5622	2.7655	4.4621	6.2122
PF3D7_1149000.mrna1_1	PF3D7_1149000.mrna1_1;1138	1138	6.2426	4.8001	5.7363	6.0288	2.9855	5.1675	4.7819	4.6439	3.7485	7.6805	5.3252	5.7331	5.3161	2.342	5.5106	5.8657	4.7866	4.5613	3.5398	6.968	6.7696	3.4046	4.8938	6.6931	4.7404	6.0607	4.8288	4.3434	7.3226	7.243	6.4438	4.6415	6.7145	5.3122	5.3273	1.6645	5.3034	4.441	5.8265	4.5892	5.0308	4.1342	5.7098	5.5744	6.3695	4.3205	5.4185	5.3823	7.6294	2.101	6.6921	6.5437	5.9345	7.9109	6.5934	4.2219	5.7858	5.5494	5.8204	4.0644	5.645	6.1158	6.4515	8.5438	4.8822	4.8048	7.0621	5.5972	2.8953	8.6036	3.9846	5.2702	5.1799	5.4851	4.6346	5.5622	9.6013	5.2102	6.7455	7.1592	4.0063	5.957	5.9399	8.3585
PF3D7_1149000.mrna1_1	PF3D7_1149000.mrna1_1;1139	1139	6.772	5.0824	5.8045	5.682	3.8689	5.4189	5.4131	5.8537	3.2765	6.4635	5.5601	6.4234	3.7126	1.3045	6.0568	5.9317	7.1293	5.4552	4.8777	9.4998	7.486	6.1438	6.2606	6.8718	5.2917	5.7918	4.9764	5.2415	9.6142	7.5641	7.5226	5.6053	6.9237	6.4575	5.4963	4.0976	4.4976	5.8319	6.614	3.8288	4.9069	3.9973	5.1538	5.5053	5.3586	5.435	5.8834	4.8664	3.99	5.1485	5.4293	5.4259	6.8546	7.7861	6.1755	5.0712	6.4426	6.4553	5.6554	5.2001	5.4195	5.9866	5.8711	6.0783	5.9143	5.3169	5.266	4.8723	5.8597	8.379	5.3523	7.3206	8.0144	6.0712	5.292	5.9141	7.5104	5.2983	7.3147	7.1693	4.1595	7.0056	5.9143	6.1924
PF3D7_1149000.mrna1_1	PF3D7_1149000.mrna1_1;1140	1140	6.0038	4.7452	6.0875	5.6115	4.5008	5.4286	5.2234	3.6496	2.8074	5.8982	4.7263	5.1574	4.5625	3.9001	5.0652	5.2769	5.26	4.9932	2.7071	7.2267	7.4973	6.3963	4.3978	6.3804	5.7874	5.6582	4.3695	4.7751	6.9149	7.1621	6.8788	3.1827	6.6238	5.738	5.1206	4.0575	4.1127	5.6588	5.9871	5.4026	3.6645	3.4699	5.0509	5.1914	6.0963	5.0609	5.8795	5.7035	5.0652	4.1771	4.251	5.1231	4.813	6.3382	5.7002	3.2296	5.3466	5.4835	6.1404	4.942	5.0828	5.9381	5.2529	5.6687	4.9397	5.3237	5.1938	4.1875	5.0041	5.5659	5.0378	5.7795	5.1882	6.1089	4.0224	5.4925	7.2585	4.7371	6.614	6.9721	5.7371	6.071	3.9514	4.5552
PF3D7_1149000.mrna1_1	PF3D7_1149000.mrna1_1;1141	1141	5.4912	5.4647	5.7842	4.7458	1.696	5.7711	5.3827	2.6826	3.189	5.5717	4.926	4.7038	5.8298	1.9146	5.6308	6.6968	5.3505	1.3045	5.2184	5.8527	7.2433	5.3944	5.299	6.8345	5.36	4.8575	3.3813	4.9542	6.2572	7.1496	5.2791	5.7947	6.366	5.545	5.126	4.0383	3.6288	5.942	4.7745	4.8812	3.9383	3.6334	4.7409	5.826	4.6094	4.2494	5.8112	5.4535	2.0321	3.3089	5.7018	4.9621	4.7996	3.8339	5.4757	5.1027	6.1617	5.383	5.347	4.3771	4.4634	5.5549	5.9493	5.0626	5.5192	5.4131	5.0622	3.1763	5.582	5.5011	4.09	5.7425	6.2135	5.714	4.6058	4.1643	6.5584	4.814	5.9083	6.7035	5.2891	5.7835	4.8934	3.6182
PF3D7_1149000.mrna1_1	PF3D7_1149000.mrna1_1;1142	1142	5.9174	4.9331	5.1906	4.7666	3.121	5.4909	5.6656	4.7544	3.8768	5.6582	3.2095	3.4995	4.9131	3.6171	5.1743	7.1084	5.2102	3.8718	4.8699	6.2382	8.0755	5.1043	4.3646	6.5111	5.1667	5.0299	4.2095	4.1787	6.1033	7.9894	6.1229	2.7929	6.4041	5.213	5.6542	3.0444	4.0277	6.0334	7.2619	3.905	3.7004	4.4469	5.0099	4.1859	3.6837	4.9453	6.1202	5.3621	3.9937	4.8997	4.0772	5.2207	3.7214	5.8987	5.7708	5.0887	5.7244	5.6733	5.2211	3.9203	3.742	5.7195	5.6775	4.8605	5.5226	6.105	3.9919	5.1639	5.5454	5.7785	4.3681	5.632	5.9212	5.6656	5.5163	5.1775	6.435	4.8217	5.9939	6.3644	5.9079	5.925	5.4545	5.5002
PF3D7_1149000.mrna1_1	PF3D7_1149000.mrna1_1;1143	1143	5.9042	5.5714	5.8166	4.9896	3.4555	5.1566	6.6592	3.0197	3.0583	6.6543	4.0934	6.0418	4.4283	3.1922	5.9635	7.8675	5.9241	5.0139	5.1659	6.2196	9.1177	5.1993	4.0081	6.0832	5.0712	6.3143	4.5033	4.9732	5.4515	8.5416	5.8639	4.3455	6.2653	5.2048	4.7257	3.7677	5.1767	5.3158	5.3063	4.4783	3.9662	4.9732	5.3074	3.3161	4.742	4.2772	6.1311	5.0819	5.9009	3.5521	4.144	6.3334	4.9131	5.225	5.06	4.8006	5.4525	5.0466	5.9359	5.1098	5.3768	6.0319	5.3388	5.3583	4.7252	5.4598	5.7027	5.3649	6.2519	6.0217	4.3356	4.1787	6.591	5.4751	5.6605	4.6536	7.3183	4.9064	5.969	6.3494	5.1526	4.7876	4.4476	6.1886
PF3D7_1149000.mrna1_1	PF3D7_1149000.mrna1_1;1144	1144	5.9581	5.4777	6.4845	5.1379	4.1027	5.8897	6.7071	4.126	3.7645	6.0951	5.2168	4.7554	4.2653	2.969	5.4114	7.8705	5.6387	4.1027	4.359	7.1597	9.6529	4.7986	5.5622	6.9437	5.6106	5.4715	4.2608	4.1953	6.4398	9.0211	5.9628	4.4263	7.5489	6.0881	5.4767	3.862	4.6831	6.1169	5.9928	4.0841	4.2203	2.852	4.6433	4.5311	5.2965	5.6921	5.9766	6.9939	4.9383	4.6645	6.0148	5.7409	5.1465	6.2386	5.5931	3.7803	5.6602	5.5537	5.6778	4.2555	4.6058	5.1185	5.2453	5.3568	5.4696	6.0387	5.6868	5.2238	7.2904	6.0261	3.8197	5.2957	6.3282	5.6389	5.6602	5.4812	7.5381	5.0184	5.7806	6.9411	5.7806	6.2634	5.5033	6.0041
PF3D7_1149000.mrna1_1	PF3D7_1149000.mrna1_1;1145	1145	6.4055	5.2223	6.0921	5.3248	3.541	5.5214	6.419	5.2196	4.6702	6.5097	5.1194	5.2724	4.8227	4.5267	5.8056	7.5259	4.9764	4.9977	3.4673	5.8743	8.7747	4.7602	5.4226	6.1938	5.2407	6.0813	5.5289	5.2464	6.0363	7.5968	5.3176	3.8339	6.3872	5.2211	4.9146	4.8748	5.5279	4.9777	7.7519	4.1977	5.0277	4.5084	6.0435	4.7425	4.3391	4.6814	5.7002	9.8199	4.5892	4.1763	4.8763	6.2965	4.9505	5.3903	5.8856	5.1579	4.9402	5.0339	6.0732	4.6094	5.3052	4.5951	5.2615	4.557	4.8232	4.5267	4.4423	4.7268	6.5278	5.1031	4.7708	5.1185	5.769	5.2987	4.5862	5.497	7.6903	4.4121	5.7266	6.2032	5.1367	5.6957	5.0989	5.7506
PF3D7_1149000.mrna1_1	PF3D7_1149000.mrna1_1;1146	1146	5.2361	5.0295	5.1627	5.4617000000000004	4.4995	5.3816	4.554	5.4029	1.9486	6.2098	5.8237	4.6485	4.0798	3.1408	5.8174	5.4598	5.4165	5.6784	3.5729	5.1847	5.9771	4.6212	4.7803	5.7219	4.6616	4.8909	2.5484	4.9112	5.4286	6.6213	5.1623	5.2813	5.0179	5.6952	2.7485	4.0609	4.2472	5.6631	10.4735	4.1135	3.6893	3.1342	4.073	5.0224	4.2525	5.0613	6.5779	11.1814	5.2506	6.9417	4.591	5.8357	4.7876	5.7658	4.2979	3.9991	4.6932	5.6957	5.0099	5.0777	4.986	5.9729	4.6719	4.6594	5.5534	5.0117	4.4005	4.9107	4.6882	5.6191	3.851	5.0985	6.3621	5.435	5.4009	5.7913	7.5715	5.4992	5.6291	6.1148	5.4138	4.7495	6.2525	4.4005
PF3D7_1149000.mrna1_1	PF3D7_1149000.mrna1_1;1147	1147	6.0959	5.0665	4.4269	5.8153	2.6415	5.2036	5.572	4.5084	3.1843	6.1396	4.5723	2.1763	5.6165	4.3327	5.7317	4.8654	5.2149	5.8094	4.4705	5.3291	6.3524	4.5014	4.7415	5.4725	5.5413	4.2645	3.0018	4.4005	5.6118	5.7156	5.9681	3.488	4.9995	5.5705	2.7049	3.8972	5.2441	7.6049	10.4105	4.3533	4.1383	3.8728	5.3455	3.6611	4.6713	5.1526	7.6059	10.7958	5.7148	11.1392	4.2055	4.8309	3.9326	5.5027	4.7975	3.7463	5.4192	5.4162	5.2532	2.8738	3.0479	5.238	6.8271	4.6893	5.5653	4.6094	4.887	4.7618	3.2555	6.1534	5.0405	5.8171	6.1904	6.2338	5.1152	5.0635	7.7078	5.7049	5.5616	6.2355	4.2048	4.5447	6.0201	4.009
PF3D7_1149000.mrna1_1	PF3D7_1149000.mrna1_1;1148	1148	7.7042	5.0721	5.8092	4.7398	2.9561	3.6938	4.8748	4.9709	3.8001	7.4362	4.9449	4.3985	3.9809	1.3951	4.5771	5.6064	5.7729	6.7522	4.5644	4.6439	5.854	4.5053	4.5385	6.0155	4.8718	4.0063	5.887	4.2095	5.4403	6.0396	5.9042	3.4816	5.998	5.1243	3.9542	5.4679	3.669	5.5638	10.7917	4.6921	4.7692	4.033	5.4084	4.7306	6.4492	4.4983	4.691	10.5177	3.7355	4.4496	5.7304	5.0466	5.4202	4.3771	4.3909	4.6707	5.4131	5.144	5.3165	4.8263	4.3248	5.946	5.3995	3.9982	5.1152	5.0734	4.917	5.5804	4.2357	5.2338	2.6369	4.9533	5.2353	5.9853	5.7257	5.0592	7.4384	5.0674	5.5426	5.4104	5.8919	3.1127	5.7695	4.9946
PF3D7_1149000.mrna1_1	PF3D7_1149000.mrna1_1;1149	1149	5.9752	5.4637	5.2392	5.5084	2.26	4.4601	4.466	4.2063	2.7824	6.7092	4.4416	4.4796	5.0772	3.1077	4.8032	5.0531	4.3125	6.7296	4.5957	6.8253	6.2913	4.1969	5.9229	5.8176	5.1497	3.841	5.3785	4.1627	6.2422	6.1324	5.5509	4.963	5.3494	5.757	3.6599	4.8058	3.9288	4.9995	11.0809	3.9079	4.5692	4.4809	6.5764	3.854	5.8326	4.0461	5.1489	11.7016	5.5972	4.2965	5.634	6.4827	5.3416	6.7127	3.7949	3.9203	3.8836	5.4195	5.9855	4.9727	5.218	5.791	9.3192	6.1256	4.2227	5.7342	4.1867	5.1256	4.5385	7.3893	4.5148	5.3052	5.9672	6.3964	6.2313	5.1526	7.9505	5.4686	5.2802	5.5625	5.9451	3.3001	5.3377	5.189
PF3D7_1149000.mrna1_1	PF3D7_1149000.mrna1_1;1150	1150	5.7975	5.2373	4.9453	5.5491	4.0339	5.2798	5.211	3.8012	3.2494	6.7011	4.8866	4.6803	4.3806	3.3632	5.1691	5.487	4.9873	5.4313	3.3505	9.5078	6.4718	3.8738	4.8369	7.7486	4.9293	3.7203	4.5503	4.4738	9.6261	6.2681	4.9732	0.0704	7.731	4.8283	4.7506	4.706	5.2585	4.4269	9.2358	5.1022	3.0892	3.9727	4.9467	2.2987	4.3618	5.7845	6.0626	9.345	4.6954	4.6218	5.6144	5.0841	5.1457	5.0605	5.9782	4.7004	5.6767	5.4634	5.8819	4.2832	5.0535	6.8197	4.6769	5.4816	3.9279	6.1621	5.2532	5.4861	4.0531	6.3003	4.6276	6.3187	7.3683	5.9514	5.0639	5.2913	7.2462	4.796	6.076	5.6453	5.4588	4.306	6.2028	4.6865
PF3D7_1149000.mrna1_1	PF3D7_1149000.mrna1_1;1151	1151	5.9107	5.1579	4.4249	4.9345	4.6153	4.8836	4.4515	2.359	1.7527	6.3431	4.7735	4.1293	5.1014	2.1506	3.8227	4.5801	6.2182	3.5447	4.3667	5.9803	5.2858	4.3009	5.5226	5.7808	4.4509	4.079	3.3363	4.5236	6.771	5.1934	5.625	4.272	5.6848	5.7511	5.2464	5.3642	4.591	3.2296	9.6408	3.5765	4.8475	3.3882	4.4107	2.903	4.3132	4.1383	5.7798	9.8814	3.3491	3.1489	4.4783	6.4219	2.1043	5.0947	5.2361	4.3611	5.288	5.91	4.3716	5.0219	5.4236	5.2102	4.2087	4.7544	4.9079	5.7398	3.5211	5.4273	4.1383	5.9584	4.1227	4.2219	6.2184	4.9681	5.2608	4.7934	7.6447	3.9345	5.4725	5.225	5.855	4.2525	5.6427	4.4509
PF3D7_1149000.mrna1_1	PF3D7_1149000.mrna1_1;1152	1152	5.8397	5.0824	5.0858	4.4938	4.2087	5.6378	4.3009	4.5999	2.7634	5.4436	3.8639	4.3132	4.7148	2.0807	4.1069	4.4053	5.4542	5.5835	5.8058	9.1089	6.1058	5.4053	5.464	6.2574	4.627	3.1293	1.4803	3.5922	9.6232	5.366	4.9991	5.3366	7.001	5.1534	5.2906	4.3702	4.6485	4.8679	11.5521	3.7581	4.6622	3.6299	5.2357	3.7126	5.3277	5.4443	5.3607	11.7381	2.8777	4.4229	4.3096	5.4433	4.5922	4.6171	5.7829	4.3016	3.9662	5.9122	5.4459	3.9402	4.3519	5.7471	4.9439	5.4243	5.3635	5.4832	5.0925	5.128	5.2192	5.8194	4.0514	5.7331	7.4246	5.8397	6.6602	4.7975	7.4941	4.7382	4.6741	5.6591	5.1231	4.511	5.4279	5.1194
PF3D7_1149000.mrna1_1	PF3D7_1149000.mrna1_1;1153	1153	6.3243	5.2005	4.9873	5.2472	3.7312	5.0435	4.2456	4.3234	4.594	6.2063	5.4699	3.2327	5.8158	2.516	4.6651	4.8972	4.7634	5.7287	4.8505	3.568	6.2034	4.1627	5.155	5.6876	5.0631	3.9345	4.6932	4.6594	4.9754	5.7054	5.7442	1.6182	4.7729	4.8914	3.9625	3.9681	4.8639	5.0018	9.5007	3.957	4.2165	3.8094	5.3837	4.9369	4.8048	4.723	4.7236	10.1779	4.272	2.854	5.4568	6.0152	4.4731	4.7236	5.3656	5.0058	5.2861	5.8151	5.6868	5.2176	5.009	4.9932	4.6005	4.2787	5.029	4.5999	4.235	4.841	4.7581	5.4647	3.8104	4.6611	5.6775	5.5868	4.6029	5.0721	7.9399	5.1767	4.813	5.7068	4.4053	4.1001	5.2961	4.435
PF3D7_1149000.mrna1_1	PF3D7_1149000.mrna1_1;1154	1154	6.1137	5.4429	5.2172	4.9006	9.1735	5.2079	3.7592	2.0461	6.0173	5.7814	8.4923	5.7743	5.5668	8.1381	3.6971	5.3016	5.2188	6.3523	4.5033	4.7871	7.0029	4.7447	5.4575	5.7661	5.4663	4.1803	5.1711	3.6334	5.1014	5.7735	5.1538	2.2016	5.682	5.8316	4.1811	4.3561	4.3413	5.7219	6.0548	5.2858	3.9165	5.5765	6.4381	6.0312	5.0819	4.1309	5.1946	4.5807	5.3001	4.85	5.3416	6.6913	4.2396	5.4429	5.0657	3.7495	2.5777	5.2513	9.0516	4.6276	5.0308	5.5859	5.1043	4.4107	4.079	5.2273	4.0179	4.7115	5.0917	6.2802	2.8777	5.1918	6.3001	5.62	5.3681	5.2075	7.5133	5.0334	5.478	4.8885	4.9588	4.6035	5.6223	4.0356
PF3D7_1149000.mrna1_1	PF3D7_1149000.mrna1_1;1155	1155	5.6993	4.0241	5.4568	5.4607	5.1607	4.7913	5.3802	5.1953	2.7719	5.9035	6.253	4.852	5.5317	4.1185	4.9704	4.1424	3.269	5.8354	4.269	4.8807	6.6977	4.6053	5.4532	5.5072	5.4748	4.2965	5.1094	4.991	5.2551	6.1198	6.4248	3.5765	6.8937	5.5561	5.0955	2.8679	3.3176	5.9957	5.9399	4.5674	4.8314	4.7093	5.9771	4.5558	4.8987	5.8009	6.3978	5.5886	5.2525	4.0883	5.0925	6.3745	4.7527	5.8112	6.3775	5.0108	5.2265	5.295	4.6334	5.4561	4.7043	6.286	5.0005	4.8304	3.5741	8.111	4.0678	4.7474	3.5668	6.6257	3.9069	4.6554	6.4294	6.4828	4.855	5.7658	7.5199	5.858	5.8632	4.8222	8.2364	5.2869	5.7674	4.0925
PF3D7_1149000.mrna1_1	PF3D7_1149000.mrna1_1;1156	1156	5.4393	5.1886	5.8382	5.7425	2.9088	4.9964	3.9088	3.5874	3.1538	5.3992000000000004	5.3216	3.9279	5.0466	3.9193	5.6441	4.0976	5.1831	6.1077	5.3653	4.4995	5.4226	2.2141	4.5404	5.4429	5.1898	4.7861	3.3674	3.9791	3.8319	5.5922	5.0135	3.2464	6.7582	5.7829	5.2547	4.4686	4.1152	6.6402	5.2593	5.2472	5.5957	4.0738	4.6346	4.7186	3.6814	5.0921	5.5329	5.2012	4.1723	5.0426	2.6736	5.3561	3.8875	5.6097	7.6614	4.5577	4.5814	5.8364	5.6235	4.6346	5.2133	7.647	5.8681	4.8495	5.8104	9.7961	4.7208	5.0785	4.6656	7.903	4.3674	4.8405	6.6408	5.2376	4.9639	5.0343	8.2392	4.4046	5.1481	5.6433	9.9687	5.2498	4.4874	4.6462
PF3D7_1149000.mrna1_1	PF3D7_1149000.mrna1_1;1157	1157	5.4074	7.5901	4.9986	4.6848	3.8237	5.7568	5.6741	3.3964	4.8293	6.6596	4.6387	4.2396	4.7517	2.86	4.9453	4.7126	6.3698	5.9748	4.5886	5.3719	6.4234	5.0188	6.144	6.5322	4.9667	4.373	5.6191	4.5777	5.2765	4.6229	5.6032	5.328	6.8846	5.5683	3.7527	5.3761	4.2713	5.6854	5.1867	6.0248	4.5166	3.8339	5.9265	4.2525	5.0343	4.915	5.6865	4.6398	4.2861	6.5124	5.1131	5.8153	4.858	5.7748	6.7018	3.1731	4.1969	6.434	5.93	4.1723	4.0618	6.0836	5.99	5.0426	4.9481	7.3331	5.5829	5.3241	4.4989	7.182	5.1671	5.189	6.6266	6.1473	5.1526	4.8787	7.721	5.5732	4.7038	6.4529	8.5656	4.8222	5.9038	4.4376
PF3D7_1149000.mrna1_1	PF3D7_1149000.mrna1_1;1158	1158	6.14	5.6109	5.0518	5.3266	4.6519	5.0023	4.292	4.5484	3.5546	6.6229	4.3604	6.4845	5.7562	4.0764	4.7634	4.4363	5.281	4.9359	3.5619	5.1338	6.8477	3.8748	5.7107	5.9062	3.9782	3.437	3.121	3.6611	4.9905	6.0314	4.845	3.61	6.0043	4.2411	4.3234	3.0721	5.0845	7.1166	6.0103	4.1977	3.0704	3.8227	5.55	3.8268	4.6696	4.8314	6.3816	4.1595	4.9035	4.8043	5.5534	5.9465	2.969	5.8384	5.6988	4.5441	4.2898	5.0126	5.6588	4.1052	4.8694	5.7764	4.7071	4.497	4.6588	6.394	3.4803	5.7546	4.6525	7.5657	5.3201	5.6171	6.5826	5.9729	6.0405	4.9317	7.5931	4.7719	5.916	5.746	6.8894	3.6679	5.557	4.135
PF3D7_1149000.mrna1_1	PF3D7_1149000.mrna1_1;1159	1159	6.6314	5.3579	4.5435	5.735	4.5765	4.1882	4.5323	5.0561	3.1587	8.5982	5.3237	6.0819	5.8425	4.382	5.6865	5.5714	5.7216	7.7808	3.3391	3.9773	6.0847	3.6668	4.844	5.9882	4.9217	4.0858	4.2758	4.9986	7.5118	5.4138	6.1463	4.2055	5.9725	5.9602	4.9453	4.6346	4.4568	7.2287	6.4599	4.7285	2.4383	3.4777	7.8383	3.6871	4.8669	6.011	6.5804	5.5607	5.845	4.5674	5.8258	8.159	4.0976	6.0261	5.2346	4.5091	4.6628	5.578	7.2293	4.4588	4.7703	5.6308	7.2024	5.0426	4.8841	6.7573	5.1202	4.5311	5.1489	6.4656	5.876	5.1595	6.6967	6.5242000000000004	6.1483	6.5331	7.6769	6.5801	6.9373	5.853	6.4619	6.1278	6.1558	5.4209
PF3D7_1149000.mrna1_1	PF3D7_1149000.mrna1_1;1160	1160	6.3851	4.8298	4.3903	4.0609	2.852	4.5033	5.6032	5.2269	0.8074	5.9787	5.1272	5.6616	4.6702	4.073	5.3597	5.3487	4.8807	4.354	4.9896	4.0866	5.516	4.6651	4.5014	6.552	5.4029	4.749	3.3978	3.9117	4.4456	7.5393	5.9336	2.9561	5.8517	5.4172	5.8245	4.8625	4.2705	7.5457	6.0715	4.7268	3.7225	4.0126	5.8273	4.5619	5.3154	4.278	5.6337	4.2411	3.5021	3.3363	5.2311	5.8271	2.9727	5.6562	5.4973	3.3248	4.8354	4.9941	6.1579	4.4087	5.0879	5.7679	4.8625	4.4731	5.862	6.4124	5.3642	4.9959	3.9542	6.6261	3.86	5.1526	5.9134	5.4104	5.877	6.4622	7.9722	5.3674	5.7653	5.9141	6.7505	4.99	4.942	3.8659
PF3D7_1149000.mrna1_1	PF3D7_1149000.mrna1_1;1161	1161	5.8642	5.6954	5.2304	5.6662	5.6194	4.8022	5.5595	4.5472	3.2296	6.7936	5.7452	3.3561	4.8298	3.9411	4.5367	5.1428	5.1031	5.0802	3.4906	5.1506	6.7757	4.6053	5.3288	6.2651	5.5062	5.3764	5.3642	4.5668	4.7777	6.3131	5.2784	4.2854	6.2159	6.0034	4.1906	4.5759	4.7782	5.853	6.5152	5.2861	4.1803	5.3523	5.6831	3.757	4.5765	4.7317	6.2232	5.266	5.9639	5.7175	4.8146	6.416	4.8525	5.7214	5.8066	4.6826	5.0076	6.225	6.2424	5.7525	4.504	6.3219	4.8006	4.8048	6.8156	5.8079	5.8079	5.7238	4.306	6.9403	5.213	4.1922	7.7038	5.431	5.1264	5.1727	7.7331	4.6899	5.7671	5.607	5.8392	6.283	5.4489	5.3642
PF3D7_1149000.mrna1_1	PF3D7_1149000.mrna1_1;1162	1162	6.3102	5.3052	5.1993	4.4906	5.2664	4.4594	4.7442	4.4679	0.6599	6.3468	6.918	3.9193	4.5789	2.848	5.2578	4.9088	5.047	5.6129	4.9986	5.1305	5.717	3.9773	4.7592	6.769	4.9533	5.5665	5.2227	4.8924	5.753	3.6473	6.2908	3.4686	6.5022	5.3255	5.4263	3.7049	4.0488	5.4249	6.6699	5.2924	2.8156	4.3951	5.8115	4.2434	4.144	4.9402	5.3359	6.242	3.06	4.5625	5.0027	6.1083	4.3001	6.0052	5.3165	5.4591	5.4899	6.3981	5.9937	4.5404	5.2196	6.4883	5.2242	5.5376	4.6141	5.8316	5.4989	5.3653	5.2976	6.5392	4.5807	4.3937	7.452	6.0217	8.0844	4.6404	7.999	5.2365	6.087	5.814	5.9807	5.6103	4.7751	4.144
PF3D7_1149000.mrna1_1	PF3D7_1149000.mrna1_1;1163	1163	5.9607	4.8728	4.0917	4.6786	3.4854	4.9388	5.1102	3.7918	2.6848	5.7442	4.2048	5.257	5.6696	2.546	5.4212	4.6594	4.9174	6.0152	4.1334	3.3406	5.1473	4.218	5.2269	6.288	5.0409	5.0488	4.7479	4.2487	5.1497	5.1276	5.6699	3.5059	6.5454	4.4529	5.8278	4.8787	4.0161	5.2012	6.0317	3.4751	3.7719	4.7301	5.375	5.2544	4.7098	5.1558	4.2311	4.9303	4.7015	4.9326	5.2731	5.4472	3.7581	5.1863	4.1538	4.5211	4.2133	5.1631	5.645	5.0605	6.3932	4.3161	5.6294	5.4286	3.86	7.4423	4.1715	4.4019	4.408	5.4614	4.4634	5.2832	6.1755	4.735	5.2832	6.3988	7.8363	4.5856	4.6769	4.6088	5.2227	3.5484	4.9672	3.7126
PF3D7_1149000.mrna1_1	PF3D7_1149000.mrna1_1;1164	1164	6.0594	5.4906	4.1218	5.1554	3.6599	14.1138	4.8146	3.7918	3.3262	6.7618	5.1148	4.9741	4.4496	4.3916	4.568	5.3147	5.2223	6.1094	2.7866	5.5339	5.0157	5.3868	5.0725	5.8904	4.8074	3.8924	4.9165	5.1591	4.8914	5.2032	5.5376	2.6182	6.1185	5.057	5.2338	5.0041	5.2196	4.7908	6.6545	4.7115	3.5135	4.3248	5.5607	3.0303	6.2151	5.2585	5.6174	6.954	4.251	4.6328	3.4828	5.3754	3.7071	6.621	4.9059	4.8197	4.3709	5.5705	6.2931	5.3944	5.466	5.3597	3.8728	4.4222	5.3143	5.9134	5.4696	5.3341	4.5534	5.6171	4.0575	5.8642	6.0704	6.2048	5.9333	5.0798	7.2935	5.2784	6.0152	5.4744	5.2802	5.1985	5.1027	4.5292
PF3D7_1149000.mrna1_1	PF3D7_1149000.mrna1_1;1165	1165	5.3709	4.5595	4.8885	5.8092	4.8822	5.689	4.7756	3.9819	4.5454	6.0011	5.985	4.8565	4.3903	3.1424	5.1934	4.5472	4.5904	6.2992	4.4175	4.6651	5.7942	4.0426	5.1755	6.1965	5.1449	3.189	3.6206	4.9269	5.0794	5.487	5.8215	3.7803	6.1445	5.2828	4.9069	4.0575	3.3964	5.2149	5.5276	4.8625	4.4653	4.0303	6.7776	4.634	5.6488	5.7639	4.7032	5.7342	4.3384	4.7501	5.3107	7.481	4.6094	5.5198	5.5951	5.2906	4.6519	4.6427	6.0099	4.0661	5.4396	6.5326	5.2445	4.8217	4.4796	3.281	5.5987	5.2525	5.243	6.0036	4.9011	5.4561	6.8265	5.8822	5.5711	5.26	8.1224	4.6531	5.9889	4.7814	4.9718	4.9914	5.6209	7.4425
PF3D7_1149000.mrna1_1	PF3D7_1149000.mrna1_1;1166	1166	6.0551	4.6628	5.0535	6.312	4.2188	5.7965	4.6966	5.318	3.729	6.3818	5.1878	5.7296	5.7142	3.7279	5.1969	5.0356	5.1305	4.8787	5.8691	5.7884	6.1079	5.5475	4.101	6.2931	4.9598	4.6871	3.7203	3.9764	5.6713	5.8895	6.0072	3.4155	5.478	5.0206	4.2133	4.7745	4.7908	4.5273	6.4431	4.0144	3.9588	2.2141	5.3484	4.6259	5.9793	6.0301	5.0747	5.6533	5.073	4.3406	5.5214	5.7866	9.6902	5.568	5.9042	5.8379	5.5987	6.2737	5.1743	5.963	4.9397	5.6453	5.3806	4.6439	4.9823	4.6346	4.3764	5.3241	4.266	7.6099	5.887	6.5847	6.8795	5.7189	6.983	5.5207	7.6998	2.9928	5.8672	5.9038	5.114	5.9616	5.2683	4.5466
PF3D7_1149000.mrna1_1	PF3D7_1149000.mrna1_1;1167	1167	5.823	4.5141	3.9088	4.4854	4.4429	4.2456	4.785	3.7192	4.347	5.7751	4.9453	5.0422	4.7623	2.5336	5.0509	4.7393	5.5518	5.993	5.195	5.0522	5.6639	4.054	5.5607	5.5373	5.8056	4.0661	4.8027	4.9083	4.439	5.8948	5.9862	3.4738	6.1685	5.5444	5.8022	4.254	5.0892	4.8058	6.2823	4.292	3.7655	4.0522	5.1871	4.4673	3.846	4.6536	5.4104	5.8156	4.4436	7.0802	5.0592	5.3452	5.4259	4.7923	4.9919	2.3161	3.841	4.6679	6.2342	7.2383	5.2832	5.6582	5.6017	4.3778	4.2063	5.1285	4.2048	5.09	4.9141	5.1655	3.1667	3.9383	6.432	5.3878	7.6298	5.489	6.9001	4.5072	5.5546	4.5254	5.647	4.0505	5.8676	4.4316
PF3D7_1149000.mrna1_1	PF3D7_1149000.mrna1_1;1168	1168	5.5094	5.5886	4.8181	4.7887	2.3306	4.0976	5.1235	3.5644	1.7991	6.3612	6.1711	4.2713	4.7214	3.5644	3.8053	6.299	4.5862	5.4333	3.6147	4.756	5.6401	5.6288	4.5166	6.6084	5.0409	4.4555	2.3505	3.9269	5.2928	5.6244	5.9839	4.0339	5.5457	4.8104	4.9495	2.8797	2.6415	4.7861	6.5838	5.5192	4.5317	5.1623	5.3406	5.4135	5.4219	4.7361	5.0501	5.7811	4.2869	8.6268	5.4951	5.8222	2.9616	5.7706	4.4012	5.4229	3.8237	4.9336	5.988	8.6661	3.2203	5.8138	5.8222	3.7634	4.6519	7.8136	4.5491	4.4989	3.9837	5.9064	5.645	4.9001	6.3611	5.5625	9.5403	5.4043	6.9403	5.1961	4.729	3.9317	7.4021	5.3438	6.3336	3.0356
PF3D7_1149000.mrna1_1	PF3D7_1149000.mrna1_1;1169	1169	6.5641	5.4653	3.6508	8.5187	4.0738	5.2016	4.5354	4.6381	2.7887	6.7549	5.3031	5.4148	7.0533	3.0721	5.1671	6.3698	5.8572	5.7252	3.6404	3.7104	5.9916	4.6502	4.5354	5.7107	4.9279	4.4396	4.0925	5.1408	5.2746	5.8071	5.3691	4.7442	6.8678	5.2319	4.2802	5.101	3.8699	4.4316	5.5804	3.2141	3.7708	4.1595	6.1589	5.047	5.6817	4.7549	5.3702	4.5059	3.7049	7.2355	4.2765	6.0054	4.9336	5.3487	6.1524	3.1859	5.36	5.0712	5.6392	4.1851	5.3761	5.636	5.811	4.9612	4.8263	5.2802	4.3031	5.8329	4.6673	5.4825	3.9635	5.4449	7.3592	6.2447	5.1202	5.5185	7.6195	6.065	5.3995	5.0067	4.9519	5.263	5.6778	5.6806
PF3D7_1149000.mrna1_1	PF3D7_1149000.mrna1_1;1170	1170	6.3279	5.1396	5.0448	5.8151	10.9853	5.1355	4.7241	3.5509	8.9608	6.2481	7.6631	5.1006	4.2994	8.9042	5.6873	4.4705	4.6798	7.1092	5.6395	4.9107	5.6041	4.7312	4.6949	4.8992000000000004	5.9862	5.568	2.4463	5.0023	4.2388	5.9715	5.1554	3.852	5.6907	6.6109	5.225	3.756	3.9882	5.354	5.8174	3.9079	3.7049	5.5024	7.3303	3.9828	4.266	4.7098	5.2683	4.8063	4.4705	6.6253	5.7708	7.0793	2.2234	5.7287	6.4234	5.14	4.7929	5.6859	5.5122	3.9764	5.1875	5.5705	5.7993	3.7495	4.2653	5.3961	4.4148	5.8497	4.6622	6.7557	4.5993	7.5929	7.195	6.2114	4.9805	4.8555	7.3189	5.3988	5.6985	5.5326	5.5524	3.85	6.9893	4.3639
PF3D7_1149000.mrna1_1	PF3D7_1149000.mrna1_1;1171	1171	5.7578	4.9593	4.8565	4.6622	4.1035	5.3431	5.3632	4.3161	3.266	6.1715	5.5454	5.2754	4.0985	5.8567	4.9676	4.3576	4.6011	5.5494	3.4476	4.1699	6.6757	3.5059	5.5945	5.7474	5.3187	2.025	4.627	2.8817	5.7436	7.3187	6.8199	3.7981	6.1934	5.7396	5.4053	3.9882	3.9467	5.1985	6	5.2369	3.9533	4.3038	6.1566	4.7027	5.487	5.4683	5.0505	5.7216	2.6253	7.3131	3.9882	6.1701	4.7522	5.7208	6.8924	4.7175	5.7506	5.2619	5.62	3.8217	5.1416	5.504	6.0188	4.5046	3.8063	5.0032	4.5398	6.6339	4.4588	7.5121	4.1383	6.8764	6.4336	6.3654	5.6462	5.7112	7.4155	5.3757	5.8475	4.1326	4.0268	4.9523	7.1504	4.4607
PF3D7_1149000.mrna1_1	PF3D7_1149000.mrna1_1;1172	1172	5.855	5.272	5.1089	4.2426	4.5379	5.5543	4.7876	3.2141	1.7049	5.3501	5.9495	4.1763	4.4529	2.9279	4.99	5.1791	4.2157	4.0858	4.9676	4.6218	5.7274	2.9069	4.85	6.0841	5.5236	5.9912	4.3161	5.1518	4.8669	5.6467	4.8846	1.6871	6.6026	5.1902	3.9373	3.2388	4.8006	5.517	5.3702	4.4296	4.4777	4.408	6.1833	4.2149	4.8615	5.8086	4.7766	4.04	3.8699	6.5996	4.723	6.0429	4.393	5.0215	7.4069	3.3391	6.3338	5.1001	5.8777	3.9846	5.2055	6.1487	4.7164	5.1522	3.342	4.7109	4.5999	6.9178	5.7184	7.0111	4.1827	6.0402	6.4253	5.5254	5.2821	5.2234	7.6897	5.1843	5.4446	4.6076	4.3505	4.0976	6.8456	0.546
PF3D7_1149000.mrna1_1	PF3D7_1149000.mrna1_1;1173	1173	5.5078	4.8585	4.7049	5.2791	3.7015	5.5774	4.1276	4.5723	3.6713	6.3375	6.1171	4.4764	5.3477	3.0233	4.889	5.314	4.5699	5.3338	3.9964	4.9217	5.4604	3.9383	5.4266	5.4346	5.0909	4.6479	4.6707	4.3806	3.9681	5.4581	5.1077	3.5886	6.0336	4.6865	5.0794	2.9561	4.5922	4.6135	5.0479	4.9331	4.0505	4.7038	4.5686	3.0514	4.9016	5.3579	4.889	4.5348	3.7939	8.3786	4.7522	5.9098	4.1755	5.8283	7.018	3.774	6.7815	5.2242	5.7093	4.4383	4.4627	5.2091	5.6185	3.6622	3.845	5.9348	4.2839	6.4403	5.1148	7.08	4.915	7.1427	7.044	5.848	5.7162	5.2687	6.9981	5.1554	5.434	4.917	5.813	3.0339	6.7938	5.5641
PF3D7_1149000.mrna1_1	PF3D7_1149000.mrna1_1;1174	1174	6.0184	4.8001	4.8176	4.7882	2.5729	5.8866	4.7263	2.7698	4.4005	6.3036	5.2126	4.0522	4.9054	0	4.9378	4.8186	4.8384	4.0909	3.991	5.3402	6.292	3.9155	4.295	5.4552	5.2559	2.8379	3.26	4.6859	4.1922	6.2483	5.5333	3.228	7.1177	5.6733	3.5021	4.1326	4.8125	5.8694	6.6726	4.8445	4.332	5.0099	5.2161	4.1416	4.942	4.813	5.568	5.0148	4.4906	7.6726	4.848	4.5323	4.1731	4.3611	5.9761	5.6954	7.1853	5.7711	6.6402	4.98	4.9914	5.8637	4.9658	5.3377	4.4356	6.2979	3.925	6.4004	6.3496	6.8063	4.742	7.5284	6.1162	6.3323	5.5144	5.2449	6.89	5.1522	6.1426	5.0396	5.467	3.1651	6.8386	4.3625
PF3D7_1149000.mrna1_1	PF3D7_1149000.mrna1_1;1175	1175	6.0369	4.354	4.8212	4.1342	4.4148	5.1723	5.1562	2.6112	2.5484	6.6712	4.2242	5.4333	5.7869	3.1795	3.4867	5.9158	5.2581	6.4269	4.4555	4.1595	5.9079	4.4874	4.7829	6.1245	5.0277	4.6882	4.1367	4.6769	5.0815	6.2016	5.1309	3.2898	5.2924	5.7049	4.5699	4.9658	3.6005	5.7471	6.4085	3.8914	3.8278	4.3074	4.8288	4.7527	4.5862	3.342	6.1902	5.1583	6.3505	7.6668	4.3757	5.9479	5.1534	6.0275	4.3074	4.7495	8.0576	3.7856	6.5842	4.9727	4.7371	5.5345	7.8274	4.8802	6.8057	6.755	4.9846	6.8511	6.1699	5.6038	3.7677	7.7825	6.3856	5.8048	5.1882	5.4067	7.692	7.8634	7.063	5.558	6.1198	4.2095	7.0813	5.4941
PF3D7_1149000.mrna1_1	PF3D7_1149000.mrna1_1;1176	1176	5.6582	4.135	4.5398	4.1309	4.3944	5.6499	5.0058	4.4848	4.8043	6.0411	4.0548	4.6679	5.1252	1.157	4.9565	5.2032	4.9458	5.6197	3.2464	3.8659	6.1355	5.4774	6.7493	6.4624	5.1367	2.6182	4.8027	4.2087	5.2075	5.2536	5.9741	4.3356	5.7315	5.6599	4.7142	4.5632	5.0081	4.9449	5.9844	2.5059	4.812	4.8369	3.843	4.7382	5.4016	4.7225	6.5095	5.1194	3.4995	5.3001	5.4185	5.9033	5.0618	5.9357	4.844	3.9718	7.9987	5.6476	6.0966	3.9718	5.1247	6.0845	4.4296	6.0826	4.641	5.5413	4.5497	6.7617	3.7027	6.3098	4.0117	7.8496	6.7482	5.1089	7.0333	5.4519	7.8696	4.4976	6.205	6.2075	8.3338	5.2913	6.7756	5.4393
PF3D7_1149000.mrna1_1	PF3D7_1149000.mrna1_1;1177	1177	5.8517	5.6401	5.2106	4.8545	4.3306	5.3705	5.5311	4.2396	2.844	6.1809	4.0909	5.3719	4.3827	4.3951	4.99	4.9103	5.4039	7.1536	4.7565	4.5185	6.9128	3.8258	6.0802	6.6623	5.4954	4.1035	4.4026	5.4423	6.1185	7.0029	5.7934	5.5214	6.1231	5.7735	3.9964	5.4744	3.9773	5.5945	5.0067	5.3248	2	4.8866	5.3785	2.4803	4.3618	4.3597	5.3604	4.9602	4.9814	5.0036	3.6724	5.3705	5.1338	4.6392	5.6106	4.774	7.992	6.8392	5.9775	4.7506	5.5922	6.6988	5.6588	5.6786	4.7279	6.1683	5.7208	6.8642	5.0815	4.4436	3.4686	7.2119	7.5638	5.8873	5.4841	4.5801	7.5664	5.5555	6.086	5.0896	5.9456	5.8372	7.0064	3.8053
PF3D7_1149000.mrna1_1	PF3D7_1149000.mrna1_1;1178	1178	5.8909	4.844	4.3688	4.6525	2.86	5.7618	4.9575	2.9088	0.546	6.1811	4.5705	4.6792	4.8807	2.6915	5.1683	5.2369	5.8562	6.1108	4.1375	5.1635	5.144	4.723	4.3341	6.1613	5.2649	4.7225	2.546	4.7301	4.4429	5.9336	4.0321	4.7093	6.8826	5.6392	4.2913	4.5148	4.6966	5.1379	6.1683	4.9625	5.0496	4.4673	4.812	3.9514	4.8826	5.0557	5.6633	5.8354	3.1731	5.9616	5.2672	5.7049	1.9298	7.2044	6.5972	4.0687	7.8635	6.1198	6.1471	5.0121	5.0751	7.1455	5.6611	5.8741	7.2292	5.696	5.3764	6.042	3.3477	6.2135	4.7623	6.9628	6.224	5.1898	5.7071	5.263	7.4157	5.2192	6.7581	4.3212	4.8079	5.1064	6.2462	2.4854
PF3D7_1149000.mrna1_1	PF3D7_1149000.mrna1_1;1179	1179	6.507	4.8595	5.1223	4.9584	1.4114	4.7071	4.9222	2.1408	0.1763	5.6226	3.8288	5.2284	4.554	2.5969	4.1993	4.8904	4.7897	6.2042	4.729	4.9298	5.6392	3.5741	5.1173	6.7092	4.5619	5.6803	4.554	3.6736	4.9326	4.8237	4.0135	4.2079	6.7979	5.5314	4.8718	5.079	4.7661	4.9941	5.3016	5.4492	2.6781	5.142	5.842	5.3736	5.2453	4.9364	4.6938	5.4366	4.8212	5.5198	5.0811	5.2821	2.9392	6.2972	4.5472	4.0374	6.9715	4.4886	6.1449	5.6038	6.1548	5.7751	4.89	5.6427	4.6542	4.9255	5.1018	6.4565	4.3957	5.3899	3.5423	6.9785	6.6118	5.1851	5.5395	6.5868	7.5727	4.4336	6.0555	5.1177	5.9088	4.2638	6.2494	3.3964
PF3D7_1149000.mrna1_1	PF3D7_1149000.mrna1_1;1180	1180	6.6067	5.0747	5.5714	6.192	3.7751	5.1627	4.2087	4.8664	3.5261	6.9412	4.7219	4.2563	6.2018	4.5292	4.1465	5.278	4.6724	5.029	0.8639	4.849	4.5354	4.6859	4.7109	6.1625	3.9855	3.6588	4.3909	4.7208	4.9364	5.295	4.054	3.5922	6.07	5.6398	4.3434	5.6253	4.84	4.8104	5.6005	4.5279	3.6392	3.9449	4.8232	2.7159	5.7018	4.6363	5.7782	5.6496	4.382	6.0583	4.9736	4.926	5.8422	6.2034	4.0522	5.0849	7.7124	4.7148	5.5472	5.306	5.4806	5.4128	4.7934	5.0076	5.1085	5.6493	3.9991	6.1307	4.4731	4.8288	4.9141	7.0967	5.5598	4.6843	5.1863	6.3623	7.6475	4.5868	6.6427	5.1639	6.2405	4.6276	6.5037	3.925
PF3D7_1149000.mrna1_1	PF3D7_1149000.mrna1_1;1181	1181	5.5106	4.8743	5.4705	6.4092	3.7409	5.7442	4.9709	4.8012	2.9298	4.9768	4.0036	4.0993	5.0738	5.1938	5.3971	5.0548	5.1469	6.6097	4.1127	4.8545	5.2207	3.3277	3.4738	6.4519	5.2847	4.85	5.5273	4.7425	4.033	5.1703	5.1643	3.2418	6.7358	5.0544	3.9155	4.887	4.5198	4.4343	6.1585	4.8709	3.6814	4.257	6.3455	2.7115	5.2079	4.9021	5.3248	4.4356	3.6311	4.101	4.5503	6.5697	3.5033	4.7939	4.228	4.025	7.9719	5.0802	5.8797	4.4575	4.2585	4.2906	4.497	4.435	4.6954	5.5135	5.4476	5.7684	3.6041	5.4219	4.5969	7.6614	6.8527	5.4555	5.4226	5.2612	7.1051	3.8963	6.005	5.2157	5.7552	2.6803	6.0056	3.9542
PF3D7_1149000.mrna1_1	PF3D7_1149000.mrna1_1;1182	1182	5.6343	5.367	4.7634	5.7479	2.8217	5.8649	4.904	4.2227	2.9819	6.1621	4.2817	2.8953	4.712	2.319	5.2713	4.842	4.9141	5.9362	4.9686	5.2832	5.1574	4.7257	4.1293	4.6363	4.3854	2.8934	4.905	4.3597	5.3049	5.4896	5.1338	2.254	5.2795	6.0644	3.6311	4.9146	4.3001	4.7803	6.0052	2.359	3.5385	4.3561	4.9453	2.9165	5.5975	4.2418	4.4822	5.879	3.9514	4.8654	5.6076	5.257	6.3327	5.2449	5.4938	4.4269	6.6166	4.6982	5.6829	3.9607	4.6747	5.5258	3.8248	5.2456	3.1077	5.4683	4.2118	5.4118	4.5662	4.7793	4.9279	6.9134	5.1599	5.6343	5.3374	3.8012	7.2155	3.1731	5.2396	5.3122	5.353	4.2743	5.0347	4.1127
PF3D7_1149000.mrna1_1	PF3D7_1149000.mrna1_1;1183	1183	5.5668	4.7892	5.3847	6.6248	4.8006	4.7071	4.3632	4.7897	2.278	5.9458	5.2319	4.4809	5.8384	4.0365	5.2743	5.1811	4.7054	5.0764	3.3462	3.4005	5.7162	5.1902	5.0014	5.4222	5.739	3.5668	4.7361	4.189	4.7214	5.4168	4.7671	3.4906	5.3691	5.1272	4.2434	3.6473	3.9533	4.4906	5.607	3.1795	4.5072	4.3125	5.2036	3.497	3.7939	4.3681	4.5447	6.2904	5.2176	8.6051	4.6988	3.8629	4.4561	5.2869	4.0241	5.7151	5.9766	5.9411	4.9079	5.5204	5.323	5.6516	5.5348	4.3688	4.4128	6.2373	4.8415	5.328	4.0161	5.1185	4.0444	4.3183	5.9052	5.3395	5.3847	4.8919	6.7494	5.7586	6.1926	3.1077	5.879	4.2095	6.2681	1.9709
PF3D7_1149000.mrna1_1	PF3D7_1149000.mrna1_1;1184	1184	5.8271	5.6946	4.3154	4.991	4.7655	4.4886	5.0492	4.1342	3.2219	6.9992	5.2028	5.4036	5.0747	3.6611	4.4005	6.7502	5.3754	5.4761	4.4222	4.9486	5.126	4.6982	3.437	5.8716	5.8207	6.1815	4.3639	4.8298	5.824	5.5179	6.0772	2.0531	6.0034	5.8151	4.5969	4.1135	4.144	5.7241	5.243	5.2161	2.9561	4.6927	5.111	5.6387	5.6369	5.1489	5.5531	3.5021	2.9146	7.7843	4.6456	5.8296	3.079	6.4471	4.8288	4.8074	5.1148	4.9878	5.7605	8.2466	4.441	5.5592	5.9093	5.0206	4.1906	7.4723	4.5379	6.8998	5.0845	5.966	4.594	5.2399	6.6927	5.3092	9.2836	4.554	7.3155	5.4263	6.1066	4.6938	7.7925	4.4376	7.6315	4.0609
PF3D7_1149000.mrna1_1	PF3D7_1149000.mrna1_1;1185	1185	6.2532	5.1791	5.6401	5.2898	4.2149	5.8212	3.9736	4.2426	4.1135	7.0267	4.5509	4.3448	6.3523	3.6404	4.7666	5.1691	5.6913	4.9791	4.8278	5.4663	5.3176	3.9672	5.2502	6.14	6.0624	5.5062	4.3681	4.9406	5.7463	6.3397	5.6865	4.0566	6.6702	6.4131	4.3533	3.5874	3.0583	4.4957	5.8104	5.3143	4.7043	1.86	5.4705	3.225	5.9944	4.9059	4.7159	5.2532	4.3391	7.8241	5.2559	5.0963	5.0144	6.0605	5.986	5.5509	5.2887	4.1119	5.8452	3.857	4.9288	5.1214	5.7363	4.7447	5.1473	5.3899	5.0496	6.524	5.1599	5.5817	4.8802	5.2887	6.1469	5.5774	6.1001	5.2961	7.3453	5.4383	5.1985	4.5723	4.1506	4.4107	7.3362	4.8763
PF3D7_1149000.mrna1_1	PF3D7_1149000.mrna1_1;1186	1186	6.6337	5.2709	4.3045	5.9217	11.2031	5.1289	4.2861	4.5619	10.8319	6.7549	6.7203	4.4376	6.0644	9.7299	4.7661	4.4429	5.0391	6.7325	5.306	4.2854	5.228	4.861	4.1938	3.7268	4.7043	4.0135	4.2891	4.3219	5.6929	5.6531	5.7576	4.6206	5.3878	6.1587	4.3505	4.7756	3.9069	5.4571	5.6882	4.7613	4.3441	5.8017	7.3764	4.6871	5.8135	3.4033	3.7708	5.0626	3.4828	7.9489	4.8475	7.7517	3.7592	6.0507	4.9509	4.7576	5.6693	5.2694	5.4426	4.6943	5.9298	5.7916	5.3477	5.0045	4.8151	5.3754	4.3038	7.377	4.4757	5.4189	4.1723	6.2355	7.4058	5.0422	5.3234	5.2304	7.5435	4.847	6.2613	6.441	5.0648	3.6949	7.3237	4.8079
PF3D7_1149000.mrna1_1	PF3D7_1149000.mrna1_1;1187	1187	6.1274	5.0347	4.4005	5.4525	2.6599	5.3399	5.1587	4.3937	2.9298	5.8785	4.5759	3.6218	5.9196	4.5472	5.7057	5.133	5.4812	5.847	4.3399	5.033	6.901	3.0356	5.3169	6.1975	5.4883	3.4155	4.4529	4.4931	4.6294	6.9248	6.1989	4.4229	5.8997	4.7442	4.8079	3.8349	4.9288	5.3614	4.8176	2.8217	4.6247	3.8012	5.7519	4.1127	4.8972	5.3248	4.3757	5.4423	4.9312	7.326	5.3078	6.2426	5.044	6.5057	4.4101	4.742	6.105	5.5398	5.278	4.9402	4.9307	5.5954	6.0442	4.5135	4.9045	5.4647	4.4429	6.5782	4.4757	5.9409	4.8278	7.0144	6.7478	5.969	5.2067	5.3614	6.6675	5.0892	5.6212	5.7573	4.6519	3.4476	7.6902	2.9355
PF3D7_1149000.mrna1_1	PF3D7_1149000.mrna1_1;1188	1188	5.5629	5.009	5.3136	5.2223	3.5072	5.2498	5.7642	4.1969	2.4594	5.8632	6.4621	5.5084	5.4373	3.1391	5.0509	5.4741	5.6023	7.5378	4.7671	5.3143	5.7131	3.8846	5.5298	10.0888	5.5835	4.8324	5.1469	4.729	5.5975	5.4403	5.0947	4.3226	9.7468	5.9554	3.9864	4.1514	4.8846	4.7366	4.7344	5.1144	5.5847	5.4168	5.9174	4.9607	4.3533	5.8807	4.9355	6.0633	3.7159	7.7045	5.0622	4.8851	4.5497	4.916	5.93	4.4803	5.8999	7.1032	5.4819	4.5607	4.8718	6.373	4.5441	5.1396	3.2172	4.6576	4.8664	6.0286	5.314	7.0551	5.5922	5.5475	8.8093	4.7021	4.6328	4.7592	7.0099	4.7027	5.0997	5.3208	4.9198	3.856	6.8165	5.2928
PF3D7_1149000.mrna1_1	PF3D7_1149000.mrna1_1;1189	1189	5.5292	4.9644	4.7049	4.5807	2.7613	4.5546	4.7934	3.7887	3.4222	5.0099	4.756	5.1787	4.8268	1.8197	4.1391	5.557	4.4731	4.6519	4.1579	4.4396	5.7729	3.7181	4.0609	4.9905	5.0553	2.4276	4.4816	4.6053	4.6299	5.9013	4.8115	3.9392	5.1461	4.3702	4.9773	1.8319	4.8283	5.029	5.228	4.3118	3.7729	4.7597	4.5217	4.0259	4.975	5.319	5.1894	6.3679	1.9146	7.8178	4.8997	5.4973	2.3391	5.436	5.4741	4.8909	7.0513	5.7211	5.0734	4.85	5.1387	5.8714	4.9745	5.4816	4.7175	6.0757	5.5097	6.1591	4.5236	5.1301	3.9514	6.2254	6.0038	6.0706	2.9146	5.1886	7.5601	5.347	5.5292	4.7897	6.1181	3.1779	6.7791	4.765
PF3D7_1149000.mrna1_1	PF3D7_1149000.mrna1_1;1190	1190	6.1759	4.8972	4.8369	4.3597	4.1152	4.6259	4.0268	3.4738	3.5898	5.7916	4.4867	5.6372	4.6218	2.2048	5.0501	5.3462	5.0184	6.2323	4.5509	4.4148	6.3752	4.6769	4.4033	5.0356	5.0993	4.5577	1.9672	4.1326	5.5292	6.1761	4.5552	4.8268	5.9141	5.4812	4.9122	3.144	4.887	5.643	5.4896	3.7268	4.8968	2.6668	4.1579	5.1803	5.0347	3.3377	5.394	4.9336	5.7511	8.0134	4.7692	5.5283	4.319	4.9796	5.8924	3.4101	7.4032	5.0802	5.9288	5.4738	3.5472	5.5333	5.3653	5.4236	5.582	5.7988	4.6088	6.634	4.2203	7.7585	4.4886	7.0824	6.9541	5.7361	6.2227	5.044	7.3176	5.1739	6.4986	5.5382	5.1695	5.2687	7.1928	4.6582
PF3D7_1149000.mrna1_1	PF3D7_1149000.mrna1_1;1191	1191	6.4343	5.7118	5.332	5.3089	4.2698	5.5829	4.9193	3.9011	3.8012	6.0043	4.7479	3.6758	4.5957	3.9193	5.4499	5.487	5.4033	7.8129	4.101	4.4209	6.4566	4.5267	4.9279	4.7164	5.3523	4.6041	4.359	4.8104	4.8125	5.3768	4.5777	3.6993	6.1944	5.9198	3.5472	4.9406	2.9146	4.9745	5.5726	4.6662	3.2884	4.2141	8.3316	4.5329	4.2891	5.1391	5.4182	4.8115	2.568	7.8839	5.9866	8.6538	3.7366	5.3961	5.3445	3.6288	8.281	4.5801	6.6576	5.5577	4.2525	5.2012	7.3266	6.5483	4.7241	6.6104	5.4886	6.4767	5.7552	6.2114	3.6182	6.7707	6.7039	5.1562	6.1869	5.6511	7.5153	7.274	6.4212	4.7793	5.0117	5.729	6.7319	4.9905
PF3D7_1149000.mrna1_1	PF3D7_1149000.mrna1_1;1192	1192	5.9296	4.7371	5.1631	5.1131	5.047	4.0557	4.5625	4.3639	6.1999	5.6392	4.9878	3.8943	4.9491	3.1027	5.2836	5.2702	5.2895	6.4472	3.1359	4.5348	5.7863	4.7939	4.1779	6.3138	4.3154	4.1819	4.1731	5.0575	5.1227	5.546	5.7714	3.9298	6.3063	5.7616	5.8081	2.278	5.6381	4.7371	5.7247	4.6685	4.5072	3.4249	5.3327	4.62	5.1735	5.1542	4.9588	5.1759	5.359	5.1671	3.9117	6.2336	3.7991	6.4189	4.943	4.7856	8.1709	6.1108	6.3563	6.0682	5.9828	5.3656	5.1886	5.2668	4.3147	4.254	4.634	6.0248	4.0144	5.6226	5.4998	7.6185	7.1575	4.9896	6.0132	5.0691	7.8623	4.8831	5.6865	5.8887	4.975	5.6221	7.0608	5.7164
PF3D7_1149000.mrna1_1	PF3D7_1149000.mrna1_1;1193	1193	6.0083	5.2277	4.9265	5.5686	3.0197	5.1989	5.106	3.7929	4.6241	6.0676	3.5922	5.0682	4.3632	3.9579	4.5354	4.9955	5.4416	6.432	2.3896	4.1243	7.0241	4.9977	4.8659	6.4555	5.2702	3.9533	4.3089	4.0942	4.6679	6.5364	5.2954	4.8324	6.8907	5.3649	4.1914	3.4423	3.1603	6.1461	6.2798	4.4316	4.5601	4.251	6.1853	2.9317	4.0117	5.0862	4.9088	5.497	4.9435	4.3854	5.2735	6.0354	4.1001	5.133	5.7123	3.7729	7.6507	6.0061	6.3381	4.5198	5.1334	5.942	4.6871	5.3302	4.2994	5.0963	6.0173	5.673	5.0972	4.6531	3.1506	6.6007	7.6148	5.2095	6.1075	4.3399	7.6546	5.04	6.2941	4.3978	4.8324	6.6886	6.2311	1.844
PF3D7_1149000.mrna1_1	PF3D7_1149000.mrna1_1;1194	1194	6.005	5.3712	4.3356	5.3255	3.8777	4.6741	4.319	4.3052	1	5.7181	5.3537	5.2254	5.0807	1.4168	4.4601	4.6235	5.1985	6.272	3.6971	4.3291	5.2411	3.5644	4.7137	6.5992	4.8644	5.4735	2.7908	3.7581	4.8268	5.9463	5.3491	4.2008	6.0932	5.1383	4.0738	2.6758	5.1043	5.712	6.6163	5.2898	4.2705	5.1177	5.6719	4.2242	4.541	4.1285	5.9662	5.213	5.8331	4.1827	4.8943	6.0146	3.1538	5.8652	4.2071	2.263	8.155	5.6935	5.602	5.9995	5.3526	5.7439	4.9556	5.2192	5.0466	4.4289	5.2939	5.5774	4.2219	5.8824	4.8738	7.9884	6.5875	5.8462	6.2055	5.3107	8.096	5.0374	6.89	5.7793	3.8629	6.4645	6.701	3.8728
PF3D7_1149000.mrna1_1	PF3D7_1149000.mrna1_1;1195	1195	5.6843	5.6103	5.3621	5.1603	3.8104	5.5441	4.7661	3.4854	1.8953	6.0279	6.4313	4.6576	4.8314	4.1135	4.1043	4.814	4.5832	5.6366	3.2079	4.9198	5.7236	4.7586	5.0925	6.9875	5.4366	5.5404	6.0061	4.1914	4.785	5.6798	5.3858	4.4216	6.9201	5.5314	3.4087	6.7446	4.9279	5.4433	5.0639	5.6129	4.3067	3.9542	5.1408	4.5765	3.5534	4.8851	5.3576	4.7409	5.6591	5.1293	4.8605	6.6288	3.5323	5.7112	4.6047	3.9383	7.9407	5.0575	6.1245	5.4429	6.4882	6.394	4.9208	4.8654	3.2884	5.3885	5.347	5.9903	3.854	5.3916	3.6622	7.7519	6.0561	5.4886	6.3712	7.2433	7.2398	4.6398	5.7918	5.6398	4.7087	5.7729	6.5615	4.5348
PF3D7_1149000.mrna1_1	PF3D7_1149000.mrna1_1;1196	1196	5.4046	5.1914	5.1247	5.2342	3.6427	5.8035	5.1073	3.7038	1.4957	5.6413	4.6334	4.6899	3.846	2.6485	4.6848	5.0409	4.6798	5.1202	4.2957	4.4383	4.5441	4.2943	4.3847	6.2832	4.7766	3.1408	3.2585	4.7328	4.7098	5.1428	5.774	3.7312	6.4057	5.6121	4.8836	2.7334	4.811	5.1957	5.6971	3.7729	3.6565	3.5248	4.7479	3.5348	5.3667	4.0849	5.7751	5.3944	3.9458	4.6656	1.7991	5.0219	2.4356	6.6707	4.0575	5.0509	8.0356	4.9537	6.1031	4.9995	5.2494	5.9472	3.6392	5.3806	5.1558	6.1516	5.0704	5.7325	4.0575	5.4266	4.774	7.3791	6.5242000000000004	4.8914	5.9658	5.9352	7.3852	4.6893	5.7639	5.299	5.4578	4.1127	5.8718	2.9279
PF3D7_1149000.mrna1_1	PF3D7_1149000.mrna1_1;1197	1197	5.4476	5.6913	5.2257	4.8475	4.712	4.4899	4.1587	4.5084	3.5993	6.5449	4.8555	3.8012	4.916	1.3561	4.8384	3.9523	4.7015	5.4902	4.3937	3.843	5.3844	3.5862	5.3782	6.9768	4.9982	4.5317	3.5261	4.5192	4.7882	4.4621	5.6594	3.6182	7.1158	5.3005	3.7835	1.4005	3.3103	5.3916	5.0845	4.3764	3.8115	3.9155	4.8293	3.8639	2.7592	4.2342	6.2132	5.4535	4.09	4.067	3.2388	6.2363	3.4764	5.5705	4.477	2.8278	7.9335	4.5886	6.0633	4.6954	4.2608	5.9107	5.5173	5.1898	3.7442	5.5512	4.314	6.1479	3.0824	5.2357	3.7038	8	6.7339	5.0184	5.7018	4.6645	7.4005	4.5892	6.1264	5.466	4.8704	4.2839	6.1827	5.438
PF3D7_1149000.mrna1_1	PF3D7_1149000.mrna1_1;1198	1198	5.4854	5.0233	4.7787	5.3733	3.8298	4.5814	4.2118	3.7442	2.2388	5.4683	4.1595	4.1787	4.1819	2.8074	4.4222	4.488	5.101	5.3027	5.1239	5.5972	5.5868	4.5711	4.0892	5.3223	5.2133	4.4376	4.8743	4.4155	5.4155	5.5444	5.3049	4.6433	5.9752	5.3103	3.5484	3.3349	4.4594	4.691	5.5984	3.9088	3.4489	3.856	5.0466	4.0531	3.854	4.8202	4.975	5.3754	4.3349	4.3576	4.2832	5.4046	5.6651	6.1888	5.0592	4.4614	6.6716	3.9505	5.6103	5.7996	4.5416	7.1331	5.2668	5.5011	5.2902	5.9449	5.9107	3.8074	4.6645	5.4229	4.6352	5.9021	5.4172	4.5192	5.6144	4.4634	7.309	5.4774	7.1391	4.812	5.9291	5.1453	4.7263	4.3038
PF3D7_1149000.mrna1_1	PF3D7_1149000.mrna1_1;1199	1199	4.9639	5.4162	5.1119	4.0687	3.7247	4.9231	4.942	2.774	1.8278	6.019	3.359	4.3089	4.3434	4.0566	4.1906	4.8104	5.2585	3.2016	4.4303	5.0976	6.1532	3.9458	5.7798	5.5385	5.3416	4.3306	4.6299	4.6876	4.6798	5.6513	5.1977	5.3031	5.9572	4.7506	4.6679	3.9855	4.8074	5.7779	6.1763	5.3374	4.0161	3.4074	5.1651	2.8379	4.5254	4.568	5.7968	5.2839	4.4647	4.1898	4.4548	5.3154	4.4074	5.2122	4.7203	4.2063	4.3052	5.2071	5.8227	7.1563	5.2608	6.2135	4.5747	5.3971	4.1843	5.1497	2.6554	5.6032	3.7592	5.4366	4.0117	4.7544	6.6695	4.634	6.8281	5.503	7.3142	5.8339	5.77	5.6349	5.0772	3.1922	4.9686	3.7772
PF3D7_1149000.mrna1_1	PF3D7_1149000.mrna1_1;1200	1200	5.7276	4.847	5.0488	5.5561	4.4456	5.5975	4.9481	5.3409	2.8074	5.8941	5.1763	4.2795	4.1898	3.5886	5.0201	5.9322	5.318	5.3764	3.8866	6.1924	4.9288	5.5735	5.1342	6.7435	4.8982	5.5043	4.6159	4.1562	6.1144	6.009	5.4162	4.8349	5.9286	4.8953	5.1276	2.0704	3.2418	5.5201	5.2396	4.3957	4.4861	4.4666	5.4689	5.3782	3.5497	4.3568	4.565	4.8625	3.2048	3.3434	4.8743	6.4583	3.8817	6.0715	4.1252	4.4841	4.6871	4.6949	5.5629	8.7425	4.4067	6.0288	5.4419	4.2311	4.888	7.8993	4.7986	5.2869	4.565	6.2466	4.1432	5.1396	6.5395	5.7054	9.2339	5.2828	7.252	3.796	5.7988	4.0321	8.1679	6.0672	5.1305	3.3277
PF3D7_1149000.mrna1_1	PF3D7_1149000.mrna1_1;1201	1201	6.1637	5.2821	4.7361	9.3658	4.9293	5.2176	5.2836	4.9383	1.3618	6.8259	6.5501	4.6259	9.6103	4.7388	5.2188	6.1177	4.9345	4.915	4.5292	6.5564	6.0281	4.975	5.2791	6.9098	5.1164	5.6991	5.3201	4.5844	7.6317	5.903	4.8919	3.319	5.7471	5.1534	5.0317	4.6651	4.054	4.7613	9.3128	5.1631	5.1997	4.3118	5.8955	4.9602	5.503	5.3494	5.5771	8.6843	3.9317	3.7939	4.774	6.0054	3.4101	5.8245	4.9083	3.4489	3.8992	5.5595	5.4532	3.848	4.8384	5.3611	5.0725	4.6439	4.8161	5.3916	5.0531	5.5741	4.4809	6.0213	4.2502	5.6968	6.5495	6.0896	4.275	5.7266	6.7862	4.2891	6.1206	4.5963	4.5546	4.6786	2.6826	5.5807
PF3D7_1149000.mrna1_1	PF3D7_1149000.mrna1_1;1202	1202	5.5388	5.155	4.9406	5.55	10.417	5.6427	5.6682	5.126	10.072	6.127	7.6399	4.1731	4.3533	8.9264	5.0099	4.7175	4.9079	5.013	6.0862	5.1683	6.2007	2.6803	6.384	5.6786	4.2957	4.3896	2.4803	3.9288	4.742	4.7076	5.4313	5.9279	6.0128	5.4216	4.9355	3.9088	3.5922	5.6579	5.9644	3.7398	4.278	3.9891	4.3498	3.85	5.1807	4.5008	4.5999	4.5472	4.9588	4.3132	5.6702	5.1595	4.9964	5.272	5.4029	4.6171	4.889	5.8765	5.6479	3.6736	4.8278	5.5883	4.6496	4.7004	3.0018	4.9088	3.433	5.1297	4.846	5.3656	4.8017	4.4316	6.497	5.8495	5.0175	5.6826	7.436	4.6628	5.6747	4.9528	4.8953	4.504	6.1552	3.6241
PF3D7_1149000.mrna1_1	PF3D7_1149000.mrna1_1;1203	1203	5.4499	5.9383	5.1938	5.1787	5.2694	5.8792	4.1359	4.7965	2.359	5.1659	5.7043	4.0875	4.7634	3.7506	5.2376	4.4249	5.0461	4.7761	4.4867	4.7355	7.0854	4.2758	4.9174	5.8248	5.1387	4.6826	2.3618	4.359	3.1635	6.7707	7.318	5.0989	4.8074	5.4989	2.5211	4.5342	5.3103	5.9253	5.7236	3.8836	4.8669	3.5261	5.3323	4.4135	4.0652	5.0531	5.7181	4.6485	4.2487	4.1391	6.1094	5.3579	4.4738	5.9502	4.9814	5.079	4.281	5.1428	5.9488	5.3875	4.5515	5.3309	5.3323	4.4269	3.6288	4.4403	4.2434	4.8684	3.488	5.8512	5.2133	4.9695	5.3799	5.8746	5.0483	5.761	7.0694	4.6282	5.4155	4.942	5.3944	4.359	5.211	4.557
PF3D7_1149000.mrna1_1	PF3D7_1149000.mrna1_1;1204	1204	5.2884	5.4057	4.9991	4.1185	2.7377	5.6795	4.5379	3.254	3.5862	5.8577	6.029	3.5898	5.0264	2.342	4.7592	5.3151	4.2802	5.0976	1.1243	4.1946	5.0461	4.5166	5.257	5.281	5.0917	2.6088	4.1811	3.8649	5.1069	6.2999	5.0224	4.8146	5.7544	6.0566	4.9551	4.0286	3.9718	5.2269	5.4097	4.9241	4.292	4.1595	4.3653	4.6576	5.5537	6.306	6.6219	5.2098	2.585	4.0858	4.8151	5.7164	3.2327	5.328	3.4128	4.3118	3.9212	5.6605	4.9453	3.5595	5.2016	6.1117	5.3992000000000004	4.5564	4.5084	4.7366	4.079	5.4656	4.0968	6.0255	5.0387	6.0094	6.5385	5.8917	4.3611	4.2396	6.5661	4.9217	4.4019	5.0738	5.3642	4.6668	5.2589	3.9891
