## Supplementary material for "Proteome-wide antibody responses to PfSPZ Vaccine include cross-reactive antibodies that correlate with protection from malaria": PeptideArray_all_peptides: 367676_file08 (part 142 of 204)

SEQ_ID	PROBE_ID	POSITION	P14_pre_NO	P39_pre_YES	P17_pre_YES	P46_pre_YES	P10_pre_NO	P49_pre_YES	P29_pre_NO	P42_pre_YES	P13_pre_YES	P14_post_NO	P39_post_YES	P17_post_YES	P46_post_YES	P10_post_NO	P49_post_YES	P29_post_NO	P42_post_YES	P13_post_YES	P40_pre_NO	P02_pre_NO	P45_pre_NO	P04_pre_YES	P11_pre_NO	P20_pre_YES	P15_pre_NO	P05_pre_YES	P16_pre_NO	P40_post_NO	P02_post_NO	P45_post_NO	P04_post_YES	P11_post_NO	P20_post_YES	P15_post_NO	P05_post_YES	P16_post_NO	P44_pre_YES	P38_pre_YES	P48_pre_YES	P31_pre_YES	P34_pre_YES	P06_pre_NO	P47_pre_YES	P35_pre_NO	P07_pre_YES	P44_post_YES	P38_post_YES	P48_post_YES	P31_post_YES	P34_post_YES	P06_post_NO	P47_post_YES	P35_post_NO	P07_post_YES	P36_pre_YES	P25_pre_YES	P23_pre_YES	P22_pre_NO	P27_pre_YES	P30_pre_YES	P12_pre_YES	P26_pre_YES	P51_pre_YES	P32_pre_YES	P28_pre_YES	P24_pre_YES	P08_pre_YES	P19_pre_YES	P50_pre_NO	P36_post_YES	P25_post_YES	P23_post_YES	P22_post_NO	P27_post_YES	P30_post_YES	P12_post_YES	P26_post_YES	P51_post_YES	P32_post_YES	P28_post_YES	P24_post_YES	P08_post_YES	P19_post_YES	P50_post_NO
PF3D7_1149000.mrna1_1	PF3D7_1149000.mrna1_1;1205	1205	5.7743	4.4303	4.9449	4.9388	2.0286	5.7131	6.0721	4.4588	4.337	5.6979	5.2483	3.7949	3.5934	2.2449	3.266	6.575	4.8186	5.0858	3.9059	5.153	5.5558	4.7871	5.2968	5.645	4.5981	4.0755	2.4777	4.4995	5.2472	4.8748	5.1194	3.4249	5.4689	5.5395	4.1562	3.4489	4.3723	6.2688	4.8982	4.1795	1.9336	4.3255	4.8115	4.0144	4.627	3.7991	5.5273	4.9246	4.0081	3.9891	5.1018	4.0479	3.9598	5.1497	6.9059	3.2016	4.7203	5.1659	4.6456	4.0883	4.7608	5.8632	4.8861	5.4637	5.4725	7.5504	5.4944	4.8207	5.6682	6.1291	4.1683	4.9681	6.0533	6.3102	5.2055	4.7159	6.7384	5.3309	4.8192	6.5773	7.782	2.8895	5.3927	3.6496
PF3D7_1149000.mrna1_1	PF3D7_1149000.mrna1_1;1206	1206	5.8642	5.0725	5.5345	4.9588	1.757	4.6276	7.3539	4.2884	2.1699	5.0985	3.6392	5.2176	4.6282	1.9449	5.1643	7.4007	5.4429	3.3161	3.7257	4.1432	5.4436	3.2203	5.8045	6.0792	4.844	5.6682	4.0063	4.8022	4.6713	6.2698	5.438	3.0583	5.76	6.0546	5.0622	4.2898	5.1085	6.452	5.615	3.9486	3.1522	4.2547	3.6837	4.2593	4.2456	3.8074	5.6786	5.3816	4.4121	4.7065	3.8866	5.0657	5.8659	4.9406	5.0579	3.5862	4.5558	5.2044	5.4131	4.5916	5.4656	6.8611	4.3757	6.8616	3.7137	7.1308	4.3363	5.7085	4.9001	6.3626	4.5002	4.7698	5.931	5.2861	5.0431	5.2192	7.4551	5.5326	6.0568	3.4222	7.1482	5.0755	4.5735	4.1408
PF3D7_1149000.mrna1_1	PF3D7_1149000.mrna1_1;1207	1207	5.8846	5.5132	4.6473	5.5135	3.1408	6.0963	5.9021	4.5521	1.3161	5.8647	4.3477	4.5619	5.8831	2.2203	4.4323	7.2422	5.4152	4.8684	5.5892	5.0811	5.4928	3.9973	4.7986	6.9989	3.6848	4.9923	3.8186	4.2668	5.3698	5.7087	4.8728	5.1574	6.6018	5.0268	5.9246	4.1135	5.1027	6.1381	7.4017	4.9208	4.2913	4.1961	6.1245	3.6124	4.1514	4.2242	5.9565	7.2351	4.8919	5.3523	5.2334	5.4561	4.238	5.5506	4.1554	5.7233	4.5046	5.2623	6.3038	4.5267	4.7093	6.2309	7.4411	4.9551	4.5342	7.1486	3.8104	5.3572	4.4463	5.4915	3.7126	4.5765	6.7107	5.3158	5.0657	5.812	7.5109	5.3473	5.963	5.0644	7.0932	3.5008	4.8525	5.0755
PF3D7_1149000.mrna1_1	PF3D7_1149000.mrna1_1;1208	1208	6.2348	5.5832	5.191	5.1445	4.7554	4.8997	6.9391	4.3413	3.6462	6.4656	4.3702	2.3618	5.5494	0.5656	4.5838	7.9604	4.8425	4.6479	4.8324	4.5981	6.0972	4.6496	5.6758	6.3859	5.278	4.8074	4.2547	4.7592	5.0448	6.0193	5.233	5.2787	6.4396	5.2261	4.8914	4.0925	3.9402	6.4548	4.9662	4.4686	4.1202	2.7719	4.211	4.3096	4.254	4.6809	6.0498	4.6165	4.7071	5.1926	4.1595	4.916	2.7719	5.2817	2.568	4.7597	4.8207	5.6153	5.3844	4.0849	4.9713	5.7895	5.5765	5.2016	5.1408	7.2417	3.7613	4.7197	4.8963	4.7511	4.5868	5.0781	4.7923	4.7517	5.0246	4.4162	7.156	4.8278	6.0369	4.9923	6.9431	4.327	5.735	4.0295
PF3D7_1149000.mrna1_1	PF3D7_1149000.mrna1_1;1209	1209	6.3501	5.8405	6.314	5.7586	3.557	5.2917	7.5642	7.0009	4.0883	6.7319	5.0708	5.4983	5.4489	3.541	5.054	8.3521	6.9399	3.4634	4.6153	7.2079	7.327	5.7495	6.2271	7.6604	6.0991	5.7549	3.9837	4.8817	7.2809	6.8104	6.3194	5.2502	7.3426	5.6346	6.3789	4.7323	4.9236	7.3301	4.9011	5.4761	4.9986	4.7803	3.5211	5.7594	5.5267	6.4594	6.0444	6.3132	4.9155	4.393	7.4587	5.6659	6.1045	10.724	5.2728	7.1195	5.0751	7.3545	5.4283	4.8977	5.254	5.8929	4.9995	4.1144	5.3944	7.0625	4.1851	5.4463	9.0168	5.3593	5.6519	5.0909	7.121	5.1938	5.1566	5.7233	6.8879	5.4812	5.2418	6.1249	6.5744	4.3512	5.2653	7.8563
PF3D7_1149000.mrna1_1	PF3D7_1149000.mrna1_1;1210	1210	5.9882	4.784	7.9461	4.3861	4.6035	5.0224	7.5069	4.7339	1.8758	5.7626	5.2028	3.4944	4.8629	3.7474	4.0356	8.6136	5.4114	4	2.7312	5.5922	5.0657	4.6005	5.5484	6.7412	5.0587	5.3597	3.9165	4.375	4.8807	6.4882	5.3063	5.1607	6.724	5.5957	6.4663	3.5336	3.437	6.8744	4.3067	4.7887	3.7538	4.0009	4.8748	3.9269	4.6259	4.641	6.3058	4.9189	5.2422	3.5298	5.5056	3.9107	4.2547	5.6845	5.1477	5.3723	4.9284	5.701	4.8135	4.8856	5.2593	6.3632	5.5922	4.2373	5.6253	5.7837	3.8875	4.7021	3.541	4.5211	5.101	5.0144	6.6106	5.8629	4.5868	4.4529	6.8392	4.6159	5.3782	3.6485	6.2205	4.6346	4.4135	5.6218
PF3D7_1149000.mrna1_1	PF3D7_1149000.mrna1_1;1211	1211	4.8278	5.1783	8.0472	4.1914	1.9598	4.0188	6.7111	3.5323	4.6194	5.9939	4.7131	3.2898	4.6865	4.0858	4.8268	8.1983	5.7821	4.5552	2.6415	5.5635	4.7687	3.7929	7.6924	5.517	5.5053	4.8679	5.4131	4.2365	5.7208	5.3406	3.5059	6.1506	5.3889	5.3349	5.5969	5.4748	5.0553	5.4777	4.3001	4.2668	4.1699	4.111	4.7126	1.8156	4.8763	4.6954	6.0426	4.337	3.009	4.5874	3.9184	4.5558	5.2327	5.615	4.4854	3.7876	3.742	5.2384	5.3971	4.3298	6.4749	6.3785	4.6513	4.784	4.7334	5.295	3.7517	5.4896	4.9112	5.7666	3.7677	4.2165	6.7984	5.0264	4.8625	5.8714	6.7896	4.6769	5.3547	5.3092	6.3264	4.0347	5.8215	4.135
PF3D7_1149000.mrna1_1	PF3D7_1149000.mrna1_1;1212	1212	5.3132	4.6848	8.5804	5.2012	3.6724	4.9982	8.4269	5.128	2.2234	7.2738	4.1424	4.116	4.1699	4.433	5.278	10.0692	5.1189	2.856	4.2227	5.0764	6.0206	5.1485	5.436	6.4388	4.888	5.5925	8.0568	4.0444	4.9359	5.6764	5.4286	3.9523	6.4707	5.2137	5.6168	9.0149	5.9864	7.7635	5.2126	4.8197	5.0505	4.9791	3.9184	5.1546	4.497	3.9635	7.0705	4.8763	4.9791	4.5886	5.9741	4.5179	3.1227	5.5762	4.854	4.6223	5.3586	5.1264	5.2346	3.5509	5.0157	7.0073	6.0128	4.9741	6.0522	4.2196	4.3219	9.7553	4.926	5.405	5.26	5.2456	5.591	5.0626	4.6814	4.735	7.4208	5.7621	5.2196	6.8178	5.1085	4.6311	10.0162	5.7756
PF3D7_1149000.mrna1_1	PF3D7_1149000.mrna1_1;1213	1213	5.643	5.1085	8.8779	4.7181	4.0566	4.8924	6.35	5.5457	3.862	6.29	3.2188	5.3136	4.9439	3.275	4.7897	8.3778	6.5067	4.1699	4.135	4.859	5.3132	5.3352	4.9704	6.9373	5.8202	3.111	4.1699	4.8186	5.3837	4.2758	4.9212	2.1985	7.467	5.393	3.8982	4.3111	6.3114	4.1052	5.696	4.5103	5.5481	4.3792	4.464	5.1436	4.749	4.5435	5.0695	4.4087	4.0391	2.6576	4.017	4.6679	2.7887	6.5989	4.101	5.0277	3.144	4.4094	5.4313	4.7913	5.2024	7.0741	5.5543	4.4087	6.685	4.9551	4.6605	9.0771	4.3716	4.8104	4.3031	5.2593	5.6619	4.8248	4.7366	5.3764	7.1774	5.2494	6.1313	7.0853	4.8515	3.3674	9.1416	3.847
PF3D7_1149000.mrna1_1	PF3D7_1149000.mrna1_1;1214	1214	6.4986	5.2836	8.1324	5.1027	3.9607	5.5398	6.8006	4.6358	3.2898	6.5378	3.7687	3.9298	4.9598	4.0152	5.4336	8.2726	5.7353	4.4289	5.3477	7.0112	6.4009	4.3045	5.3775	5.3906	4.3681	4.4738	4.3118	4.4594	5.8402	6.3487	5.9378	2.7887	6.3721	5.5595	3.1506	4.8186	7.3243	4.845	5.7858	4.7366	4.1094	4.2188	5.5251	5.0921	5.2254	5.4249	3.8074	5.0483	3.904	3.6264	4.5699	5.5789	7.0959	5.1305	4.2994	4.4443	5.2604	5.1763	5.5097	3.8379	5.1831	7.1671	5.5441	5.243	8.2538	5.8192	3.6299	9.3617	4.7618	6.3535	5.6447	5.5491	6.6358	4.2787	4.3176	5.1231	8.0564	4.7306	6.1815	8.8599	5.6913	4.0027	9.7565	4.712
PF3D7_1149000.mrna1_1	PF3D7_1149000.mrna1_1;1215	1215	5.565	5.6679	8.6368	4.9174	4.5705	5.367	6.1495	5.8417	3.1763	8.174	4.3413	4.4995	5.0103	3.9449	5.2502	7.6695	5.3423	2.111	4.1898	4.8841	5.4515	2.6893	4.9284	5.8704	5.6288	4.6764	6.7489	3.5826	5.738	5.7782	5.6106	3.8953	5.8298	4.2203	5.093	4.8465	6.4104	4.812	4.6741	5.1985	4.2869	3.8817	4.9146	4.6628	3.3854	4.2555	4.3681	4.9467	3.3448	4.3992000000000004	4.9444	4.8822	2.4673	4.7549	5.0272	4.2133	4.847	4.3568	4.735	3.3161	4.8012	7.8951	6.1274	6.142	7.9587	4.7382	3.9203	9.108	4.8866	4.437	4.9977	5.9887	5.8992000000000004	4.479	5.6659	5.2532	7.9274	5.8107	5.3395	8.6838	4.3363	3.0892	9.6793	4.3951
PF3D7_1149000.mrna1_1	PF3D7_1149000.mrna1_1;1216	1216	6.3427	4.2472	8.8033	5.1144	1.3951	4.7398	6.1451	6.0446	2.8659	5.953	3.6531	3.9736	4.7431	2.1827	3.9467	6.3621	5.8746	3.7495	4.5916	5.9444	5.3583	5.4502	6.2568	7.542	6.6413	4.0277	4.7639	4.1119	7.0018	6.3494	6.2416	6.1385	7.9256	7.1534	3.5173	4.1739	4.812	3.5607	4.85	5.0704	7.2403	4.1497	4.9491	3.6462	3.6427	5.0682	5.5345	4.8714	4.2087	5.0215	5.359	5.5969	2.2327	4.5723	4.1827	4.4666	3.9467	5.6253	5.1603	4.2016	4.6439	7.7953	5.2559	5.1855	7.3953	6.0951	3.8074	9.944	4.3847	5.1396	4.5945	5.1035	6.8161	5.5046	5.1342	5.0356	7.8206	5.6968	5.889	7.5807	5.6056	3.5484	10.119	3.7645
PF3D7_1149000.mrna1_1	PF3D7_1149000.mrna1_1;1217	1217	6.3192	6.3736	6.9699	5.6924	4.121	6.0548	6.6104	5.4236	3.9155	7.0261	3.6194	4.8395	4.5729	2.8738	5.9038	7.6793	6.2999	4.6741	4.5046	6.3521	6.6132	4.6323	5.5892	5.3705	5.856	6.5218	5.1094	4.7065	6.6616	6.2298	6.6988	3.3561	5.3688	5.1914	6.086	5.0076	7.7763	5.0339	3.5484	6.7002	4.7761	4.8585	4.6865	4.3632	4.373	4.4509	4.6288	4.5373	5.6991	4.7666	5.2052	5.0811	3.7398	5.465	4.8654	4.4175	5.7774	3.266	5.2304	5.3861	4.7824	7.3553	4.9255	5.537	7.7194	5.9586	4.5814	10.7216	5.3723	4.2502	3.3462	5.0734	5.8296	4.1235	5.5376	6.0544	7.6614	3.4101	5.7393	8.367	5.5792	5.9921	10.5943	4.8104
PF3D7_1149000.mrna1_1	PF3D7_1149000.mrna1_1;1218	1218	6.4118	4.991	6.4429	5.367	7.1078	4.6988	6.2001	4.9098	3.8156	7.1057	6.1554	5.6197	3.6769	5.8654	5.0312	7.6318	6.4274	4.5711	4.9598	6.0783	6.3241	5.025	5.3234	5.1043	5.5653	4.8634	5.0317	5.1202	6.6091	5.4212	5.3085	3.1177	5.8782	4.5844	5.4515	5.7369	6.7981	4.1851	5.96	4.3427	4.7164	4.7371	4.7876	4.0747	5.3757	2.8679	4.1946	4.925	4.5416	2.8053	5.3341	4.4403	4.2698	4.373	4.5021	5.0466	5.7874	5.5236	5.5744	6.8532	4.845	6.7781	6.0494	4.9891	7.2735	5.9298	4.5342	10.6303	5.7175	5.0798	3.9269	4.4489	5.5975	5.0157	5.2698	5.7861	7.7714	4.1851	5.5426	8.3546	5.3132	3.2327	10.4399	5.7344
PF3D7_1149000.mrna1_1	PF3D7_1149000.mrna1_1;1219	1219	6.225	5.5534	5.1465	5.7085	4.4469	4.7677	5.1018	4.2434	4.0233	7.4484	4.5441	4.7257	4.6993	2.7866	4.5472	6.9514	5.5236	3.4621	4.6124	5.6893	6.6868	3.9079	5.9928	6.6819	4.568	5.0277	4.332	4.9561	6.2305	6.8471	6.3009	3.7698	6.1562	5.4555	4.8017	3.7991	7.4	5.2126	6.2104	4.3399	4.742	4.7554	4.6094	3.8856	4.6803	7.2167	4.4906	5.1164	4.2913	3.9203	5.4323	5.7225	3.9146	4.8822	5.0457	3.774	5.7703	4.7565	4.6814	2.0356	5.3757	6.5647	5.9465	5.4922	7.2192	5.1424	5.0687	10.3378	4.516	4.4777	4.8495	5.3733	4.1367	5.0631	4.6147	5.1599	7.0399	4.8997	5.9018	7.4191	4.4919	3.546	10.3913	4.8058
PF3D7_1149000.mrna1_1	PF3D7_1149000.mrna1_1;1220	1220	5.6372	4.557	4.7986	5.0785	5.1859	4.6781	5.2407	2.3334	1.2327	6.9808	4.8948	4.347	4.9098	2.4906	5.5211	6.913	5.8977	9.1589	4.6381	4.0391	5.6147	3.85	6.506	11.0339	4.8176	6.0813	4.2149	4.4489	5.599	5.3338	5.1326	7.4857	11.3753	4.4168	5.0661	3.7887	6.8406	5.4806	4.8595	3.7751	4.7719	3.8777	5.0157	3.7876	5.4744	5.8427	4.8909	5.4709	3.189	4.1699	5.9319	4.7296	3.0514	5.2475	6.2174	2.6554	5.2407	6.2102	5.1069	4.2149	5.3384	5.5789	4.3161	5.8963	5.9725	4.7975	4.4323	8.8049	3.26	6.1022	4.4243	5.86	8.2779	6.2908	5.9771	5.4634	7.56	5.5898	5.6971	7.0424	5.7594	2.8817	9.6312	2.2928
PF3D7_1149000.mrna1_1	PF3D7_1149000.mrna1_1;1221	1221	5.4182	4.7164	5.1631	5.9184	4.2869	4.9745	5.1114	5.1264	3.2219	6.2255	7.4631	5.1313	5.6124	2.7949	4.8699	6.6784	5.5561	4.3604	4.3944	6.6646	5.6854	4.7197	5.6194	6.234	5.1022	5.0917	4.3618	5.0121	6.293	5.9021	5.1771	3.3045	6.5689	5.6011	5.2207	5.4614	5.7706	4.8875	5.6232	4.5173	5.2861	4.6966	5.1894	4.4101	4.7608	4.8212	4.9165	5.0387	4.4067	4.7398	5.7889	4.8866	3.5336	4.986	7.3839	4.9131	5.4439	5.8946	5.7293	3.9982	6.2979	5.6744	6.5265	6.2352	6.6449	5.3796	4.9819	9.9688	3.9345	7.0602	5.1981	5.6957	6.6946	6.1847	4.9481	5.8634	7.614	5.1699	6.1971	6.954	4.3498	4.6775	9.9221	4.263
PF3D7_1149000.mrna1_1	PF3D7_1149000.mrna1_1;1222	1222	5.7503	5.1043	4.4867	5.1081	3.6299	3.8629	5.5245	3.757	1.6323	7.4705	4.6311	5.7407	4.5638	2.5059	4.861	5.2675	5.9404	3.1127	4.8595	5.6424	5.6513	3.5046	4.7501	7.0832	5.0193	4.2876	5.2668	5.213	6.0637	5.0009	6.1916	4.6571	7.4334	5.5444	4.0144	4.6398	6.033	5.0299	6.2748	5.0492	4.9217	4.7623	4.6188	4.5564	3.7613	5.91	5.4472	5.723	3.4555	3.585	5.0708	5.5552	3.0072	3.8856	5.3302	5.3041	5.6138	5.5671	5.7721	4.7219	5.7866	5.9846	4.5311	5.1747	4.9477	5.1591	4.8575	9.28	4.5097	5.5217	4.4621	5.2869	5.9509	5.5122	3.9174	5.1375	7.3072	4.3785	4.7517	5.3252	4.2342	2.7803	9.1659	4.2357
PF3D7_1149000.mrna1_1	PF3D7_1149000.mrna1_1;1223	1223	6.9017	6.1264	3.7323	6.0629	4.594	4.9079	4.327	4.5323	2.4647	7.2335	5.0444	5.1367	4.926	3.9873	4.9837	4.9941	5.9853	5.0067	5.5091	6.7164	5.4828	5.5469	5.5182	6.6929	6.1389	1.1243	4.9625	6.86	8.7027	5.9105	7.0376	4.0179	5.6614	6.4535	4.9616	5.3667	4.1375	4.4209	6.0215	3.8924	4.8817	4.4039	5.4476	4.7903	5.4239	3.9165	4.6747	5.5656	4.8268	5.3957	4.6479	5.8117	3.009	5.2619	5.738	4.0712	5.3309	5.2994	5.9427	4.5273	6.5783	4.7382	5.3334	4.5692	4.4463	5.6302	3.4738	9.6937	5.1375	6.9581	4.6456	4.9832	5.7602	5.7477	5.7342	5.5856	7.7172	5.3313	5.3933	5.5367	5.6571	5.0005	9.8602	4.3909
PF3D7_1149000.mrna1_1	PF3D7_1149000.mrna1_1;1224	1224	6.2589	5.0708	6.19	4.6053	4.8826	4.1659	5.4226	4.5856	3.9598	6.0544	5.2091	3.3448	3.7474	4.2149	4.7317	4.5002	4.9946	4.3147	5.3677	4.6837	5.8917	5.2931	5.0085	7.5043	5.0246	3.546	4.5987	5.9177	4.9298	4.466	6.0603	3.9809	7.4068	4.6719	3.6041	4.696	4.3611	3.4867	5.2157	3.189	5.2388	4.4874	6.463	4.3554	5.0609	4.7949	4.2615	4.5148	3.6159	3.5595	4.3695	6.8193	3.2479	5.2016	8.0309	4.2016	6.4443	4.8253	5.1583	4.9298	4.5466	5.9208	4.4906	4.1819	5.3377	5.1554	4.3667	9.8047	4.0312	7.5249	4.9905	5.2566	5.7764	5.5859	5.8347	4.5735	6.8704	4.6188	5.1579	5.7035	4.607	4.9718	9.3854	5.5616
PF3D7_1149000.mrna1_1	PF3D7_1149000.mrna1_1;1225	1225	5.6656	6.0219	4.0383	4.6977	3.257	4.8535	5.8972	4.4673	2.0321	5.7623	4.9222	3.0461	4.2555	5.4453	5.5738	6.9702	4.9491	3.585	6.5714	3.8963	5.4699	3.7093	5.8535	6.2355	3.4463	2.8359	4.8048	4.1194	5.8475	5.067	4.6707	4.8929	6.6933	5.7447	2.9837	3.211	4.3597	4.4449	5.4172	3.9231	2.854	4.4012	4.848	4.7203	4.6702	4.8758	5.3964	5.8194	3.5122	3.373	4.8709	5.3999	4.8699	5.1436	5.6375	3.9598	4.7076	5.0665	5.522	1.9855	4.6328	7.501	5.6047	5.0483	5.0747	5.4053	3.9937	9.7421	2.6182	5.7452	4.6323	4.5874	7.3446	5.8755	5.2802	5.1627	7.6432	4.6381	5.4453	5.0027	5.7208	4.7137	9.6435	4.126
PF3D7_1149000.mrna1_1	PF3D7_1149000.mrna1_1;1226	1226	6.2338	5.0479	5.383	5.2075	4.8232	4.4899	5.0365	4.7918	4.1001	6.1008	3.7192	4.6502	5.4396	3.269	4.691	5.8844	4.4469	4.4323	6.4079	5.0295	6.2782	3.4906	5.405	6.4947	4.3505	5.6645	4.3205	6.283	4.6415	6.7276	5.128	3.568	6.9356	4.9699	5.3933	4.6088	4.2802	5.3551	5.8777	4.0772	4.3632	4.2165	4.8866	2.842	4.7814	4.1835	5.2016	6.9459	2.9222	4.8817	5.2338	4.8826	3.6323	5.2954	5.8941	4.5589	4.84	5.2913	5.7477	4.591	5.1731	5.9035	4.995	4.7274	5.5376	5.1727	4.7892	5.5895	4.6241	5.7782	4.4835	4.6977	6.3082	5.4928	5.0264	4.9107	7.4351	4.5354	5.3409	6.009	5.4403	4.5497	5.7393	4.2906
PF3D7_1149000.mrna1_1	PF3D7_1149000.mrna1_1;1227	1227	5.434	5.1663	4.9021	4.7285	4.4944	4.8344	5.2106	4.359	1.7655	6.2174	5.1379	3.7463	4.6159	2.0426	4.6559	5.1743	4.251	4.9736	6.5467	4.84	5.6954	3.8768	4.7835	7.2955	4.811	3.2095	3.1875	5.1558	4.7692	6.1237	5.269	4.1001	7.4162	6.0652	3.7409	5.0828	5.554	4.7344	7.0447	5.013	3.6299	3.9864	4.6702	2.5801	5.0233	4.9406	4.7054	6.0813	4.2638	5.4689	5.6954	5.5033	4.6311	4.8084	6.0629	4.9336	3.9533	4.4249	6.4909	4.1953	3.5484	5.6215	5.4568	5.0985	5.2114	6.1108	5.8887	5.6545	6.7197	6.2273	4.9021	5.4219	6.3085	5.0352	5.142	4.9392	6.9382	5.2623	5.2994	6.5561	5.8293	5.6118	5.1477	6.1993
PF3D7_1149000.mrna1_1	PF3D7_1149000.mrna1_1;1228	1228	5.8022	4.8758	4.7511	6.4426	3.6171	3.4621	3.4893	5.7637	4.2987	6.6084	4.9973	5.0938	6.2217	0.9486	5.0461	4.8001	4.856	4.9732	3.61	4.8094	5.2683	4.4222	5.0824	7.0035	4.067	4.3533	3.861	5.0674	5.2698	5.9201	5.3067	4.5192	7.671	5.2215	4.9336	4.0687	4.4938	4.8555	5.4947	3.6462	3.4568	4.6106	5.0527	5.223	4.1675	5.3009	5.9021	5.1268	3.3248	4.735	4.3964	5.5198	3.7613	5.72	6.5339	4.585	4.3583	5.1623	6.7342	6.0592	5.2536	6.1526	4.8166	3.6415	4.6809	6.254	5.2544	4.2403	8.0239	6.4663	4.4816	5.1699	6.3949	5.4867	4.9425	4.4443	7.1194	4.3169	5.537	6.1014	5.7298	5.5002	5.6082	8.2864
PF3D7_1149000.mrna1_1	PF3D7_1149000.mrna1_1;1229	1229	5.9035	4.3406	7.1015	5.4506	10.2294	4.9667	4.8545	4.7592	9.3004	6.4321	6.3145	5.4366	5.6999	8.5975	4.7425	4.6854	5.4522	6.5998	5.779	4.5564	5.9493	3.3716	5.2411	6.582	5.0883	5.3056	4.5777	4.4995	5.126	5.3614	4.9198	5.4236	7.923	5.8311	4.8161	4.4107	4.6656	5.7903	7.0016	5.0023	3.6253	4.5807	6.2649	4.887	5.575	5.1526	5.5506	5.3395	3.7474	4.2728	5.1481	5.4179	4.3132	7.0024	4.9326	5.4022	3.6519	6.5301	7.7399	3.1619	4.2403	6.7592	5.568	6.2976	6.2832	5.8941	5.8133	5.9734	8.8913	5.7962	5.1867	5.1018	8.081	5.9255	5.5942	5.7214	7.4437	4.9303	7.2976	6.4248	5.6605	6.544	6.0613	8.1331
PF3D7_1149000.mrna1_1	PF3D7_1149000.mrna1_1;1230	1230	6.1156	4.848	5.0241	5.8176	6.1031	4.3096	4.7808	4.4757	2.7698	6.2147	5.0989	5.0768	6.3576	5.1675	4.9672	5.2675	4.8831	6.2891	5.044	4.204	7.77	2.7398	6.4944	7.7848	5.3338	2.5729	4.8384	4.4202	5.6977	7.3123	5.2357	5.1493	8.315	5.6088	2.9203	2.0807	5.1719	6.3626	6.3749	4.7975	3.3277	4.7214	5.99	3.5801	4.3827	5.7988	6.2159	6.0161	4.841	3.3291	5.5279	6.0849	4.6702	5.1252	5.3961	5.0807	5.2422	6.9824	6.9806	4.9841	5.2153	6.0678	5.9563	4.8171	6.0215	4.6548	6.4694	4.7511	9.3281	6.3438	5.0802	5.2498	6.6413	5.9409	5.8212	4.7913	7.611	4.1946	4.813	5.4578	5.5154	7.8106	5.7029	7.863
PF3D7_1149000.mrna1_1	PF3D7_1149000.mrna1_1;1231	1231	6.1156	5.669	4.904	6.105	2.9505	5.153	3.7803	3.4128	3.0824	6.6814	4.7798	4.9639	5.8622	4.3327	4.7724	4.8309	5.4209	9.0725	5.878	5.1073	6.0802	3.85	6.6695	12.3705	5.5729	5.1771	3.7761	4.5975	5.327	5.8721	5.1827	5.4439	12.1721	5.4715	4.2675	3.7549	3.8639	5.7766	5.0712	4.5273	2.7463	4.6599	6.0527	4.8629	5.5463	5.9512	6.0762	4.7756	3.9653	3.6147	5.4084	5.9736	3.1408	4.9246	6.3406	4.7268	4.3688	8.3131	6.1615	5.0259	4.6605	8.4529	5.558	5.1791	5.8763	5.79	6.2675	4.634	8.9228	6.4204	3.6993	4.9345	9.3408	5.8883	5.8902	4.6479	7.0804	5.3872	5.7325	5.4611	4.9406	7.7667	5.4915	7.9779
PF3D7_1149000.mrna1_1	PF3D7_1149000.mrna1_1;1232	1232	5.7602	5.1719	5.408	5.4148	3.5993	5.1465	4.2032	5.0849	3.1424	6.1861	5.157	4.4751	5.1424	3.263	5.025	5.7996	5.7663	6.8115	4.0479	4.546	5.5916	3.7814	6.4323	8.3439	4.6938	4.8181	4.8339	5.2596	5.9191	5.7129	5.2361	4.7629	8.5601	5.5333	5.6349	4.153	4.5583	5.497	6.2128	4.6381	4.0781	3.8248	6.5691	4.4046	5.3809	6.253	5.7137	4.6954	4.9973	3.3205	5.1819	6.4466	4.6843	5.911	6.6482	5.6302	4.2653	6.8718	6.5662	5.1272	5.7342	6.6153	6.1693	4.8445	5.8994	5.813	6.9999	5.0303	9.562	7.0729	4.0609	4.6775	6.9938	5.4568	5.7874	6.3098	7.993	6.4621	5.2581	6.4148	5.0272	7.9085	5.6662	8.7009
PF3D7_1149000.mrna1_1	PF3D7_1149000.mrna1_1;1233	1233	6.0056	5.7947	5.3726	5.076	4.7724	6.0155	4.7098	4.4249	2.8032	6.7869	5.1027	3.7398	5.2943	3.497	4.774	4.7677	4.2464	5.9126	4.717	5.4683	4.6999	4.2957	6.4278	8.2216	4.5674	4.8841	5.0832	4.3743	6.0995	5.3219	5.0148	5.4796	8.8474	5.9688	4.4673	5.1655	4.5868	4.9026	5.6392	4.9649	3.5373	4.5619	5.8143	4.5577	5.2612	4.8625	5.4783	5.1346	4.7991	4.7819	5.23	5.7153	4.2304	5.2203	4.9523	5.0644	4.4263	6.9495	5.8192	5.2713	4.888	6.0868	5.6887	3.7038	5.3023	5.1048	5.3151	4.5874	5.6215	5.3882	4.8718	4.1506	7.3188	6.393	4.7409	6.0387	7.3839	4.7623	5.8334	6.3475	5.4135	5.5656	5.8676	4.6724
PF3D7_1149000.mrna1_1	PF3D7_1149000.mrna1_1;1234	1234	5.2242	6.1396	4.2517	5.2137	4.6253	4.9514	5.1918	4.4757	3.5021	6.5929	5.0575	5.0067	3.9495	2.0841	4.8605	4.4995	5.2898	6.1871	4.8309	5.3889	5.4925	3.5348	5.4179	7.1377	4.9284	3.4168	4.6628	4.7892	5.6619	5.558	7.1131	4.033	7.3556	4.2824	2.6064	2.8217	4.1859	5.8281	6.47	4.6882	4.8465	4.4561	5.896	4.3038	4.5059	5.1558	5.3161	6.015	6.4535	3.3377	5.4992	6.4846	5.1779	5.2824	5.5671	4.9923	5.465	6.0137	5.7975	4.3909	4.4005	6.2617	5.7832	4.2133	5.4979	4.8151	6.0659	5.0934	4.0583	6.9204	3.9754	6.6555	7.1035	5.4263	4.5993	4.641	7.2991	5.0993	5.7115	6.4665	4.9819	7.2517	5.823	3.8084
PF3D7_1149000.mrna1_1	PF3D7_1149000.mrna1_1;1235	1235	6.3304	5.1173	4.5329	5.7856	4.7382	5.0228	5.1587	4.9551	3.8125	6.5647	5.0777	5.8972	5.1607	2.8992	4.9174	4.8135	6.0875	6.1146	3.7236	5.0444	5.6115	5.3266	5.1022	6.9844	5.0942	4.5373	4.6798	4.3498	5.0303	4.9528	6.4472	3.5777	7.4939	4.8022	5.3377	4.2675	3.9364	5.774	5.6979	4.479	0.6135	3.106	4.9406	3.7527	4.1635	4.2388	6.0067	4.5898	2.2016	4.2668	6.7553	6.3425	3.6633	5.142	6.6564	5.1493	4.366	5.2675	6.7982	4.7268	6.3947	5.9686	5.1313	3.1683	5.5592	4.7241	5.3487	5.2521	5.2858	7.3238	5.4492	4.5711	6.1759	4.8943	5.1346	5.9158	7.5086	4.8058	5.8921	5.8273	4.7301	6.6579	5.3583	4.3964
PF3D7_1149000.mrna1_1	PF3D7_1149000.mrna1_1;1236	1236	5.7189	4.4963	4.9227	5.0883	3.4906	5.6938	5.4152	4.5097	3.6053	5.7511	5.0233	5.5002	3.8135	3.2795	5.195	4.9713	5.5659	4.0618	4.796	4.6427	6.3345	3.9117	4.7501	7.5569	5.5889	4.4906	4.7918	3.7623	5.5106	6.0356	4.9059	2.8639	7.1476	5.7361	5.1566	3.8728	4.0985	6.0834	5.7371	5.5853	3.6656	4.2698	6.0616	3.1457	4.5963	5.4005	6.0868	5.8654	4.1961	4.235	11.3505	6.4195	4.8704	5.382	5.2574	3.5361	5.1185	5.8112	5.2521	4.5204	3.3743	5.9388	5.4279	5.0099	4.8997	5.5084	5.2623	4.7098	4.6904	6.0641	9.7283	4.4189	7.1062	4.8425	5.3834	4.4509	7.669	5.142	5.2373	5.1056	4.9293	6.2489	5.1408	4.2728
PF3D7_1149000.mrna1_1	PF3D7_1149000.mrna1_1;1237	1237	5.7858	4.2675	4.6843	4.3183	4.2126	5.0496	5.2634	3.8895	2.4515	6.5504	4.8222	3.4236	5.6085	3.7666	4.5053	4.204	5.4219	4.8374	4.6798	5.7827	5.4819	3.9001	6.0898	7.4591	5.9057	5.1799	4.0179	4.3834	5.3455	5.9959	5.3103	4.2118	7.5276	5.2506	4.0514	2.7485	4.7485	5.9279	5.5429	3.9653	3.6565	4.3639	5.1615	5.3757	5.2307	5.31	6.1647	4.8222	4.1787	7.8061	9.6461	5.9079	3.6218	5.4951	5.1064	5.0188	5.6182	6.7227	5.6061	5.9432	5.3452	6.1741	5.6212	5.5435	3.8115	5.09	4.6375	5.6047	5.1098	5.4246	4.3771	5.765	7.6138	6.2532	6.7686	5.5762	7.1501	3.6871	6.1256	4.9345	4.5741	4.7929	4.7671	5.572
PF3D7_1149000.mrna1_1	PF3D7_1149000.mrna1_1;1238	1238	5.9946	5.5996	4.6662	3.9155	3.3391	5.5311	4.9074	3.7181	2.1243	4.9914	6.1258	4.607	4.3526	2.1763	5.4199	4.8977	4.275	2.7613	3.1969	5.5889	5.1301	3.2032	4.9045	8.1512	4.2869	4.8495	3.6053	4.8753	5.3754	5.6162	4.7203	3.8787	7.6103	5.581	5.5273	4.5789	5.0466	5.9124	5.0009	4.588	4.1707	4.9509	6.0626	5.1247	3.6276	4.5922	5.6582	4.6212	3.4502	6.5132	10.6359	6.2882	2.7845	4.4854	5.26	3.7666	3.9411	5.4114	5.7131	8.9821	4.6328	5.7506	4.8904	5.4522	3.5097	6.3423	4.0738	5.223	5.3452	5.4496	3.843	4.9727	6.3576	5.2998	9.3884	5.0522	7.2636	4.375	5.7714	4.7887	6.0516	5.3892	4.4303	3.717
PF3D7_1149000.mrna1_1	PF3D7_1149000.mrna1_1;1239	1239	6.2336	5.706	3.7377	4.9973	2.854	5.2376	4.6375	3.5273	4.2242	5.8329	3.9231	2.9542	4.5091	3.7506	5.2668	4.7698	4.6129	4.2396	4.2411	4.2172	4.7054	5.6899	5.4709	8.4507	5.5267	3.6311	3.8669	4.3023	4.4673	5.3172	5.7973	5.3056	8.0568	4.7719	5.3861	3.121	3.9373	5.2502	5.1898	6.2917	4.3313	4.7623	5.6465	3.7751	5.2898	5.2615	6.6397	4.6259	3.2645	5.1731	9.9756	6.0672	3.8197	7.6268	5.51	4.8058	4.842	6.4333	5.1085	5.1611	4.5078	4.9364	4.2802	5.1194	4.5619	4.6223	2.9855	4.8288	4.6633	5.6887	4.5248	4.3951	6.7973	5.1502	5.1819	5.2211	6.4767	4.9312	5.6999	4.4575	4.4568	3.0635	4.6023	4.3132
PF3D7_1149000.mrna1_1	PF3D7_1149000.mrna1_1;1240	1240	6.0197	5.9303	4.5198	5.3023	5.7634	5.2483	3.5021	3.3646	4.7366	6.5099	5.4316	3.9773	5.1731	5.8166	4.9598	5.0764	4.5844	5.6109	5.1779	4.6758	7.221	4.1651	5.3757	5.7249	5.0483	4.6548	3.5874	3.585	5.7156	6.7584	6.3286	4.6159	4.3978	5.7661	5.4683	4.8929	2.5945	4.8575	6.8853	4.7415	4.6565	3.6485	5.9298	4.1514	4.706	5.684	6.0363	4.8777	4.541	5.3284	10.4493	6.6707	4.2869	5.7613	4.7772	4.9054	5.3359	5.4915	5.9993	4.6082	5.3092	5.3827	4.4436	4.9021	2.6369	4.796	4.1449	5.4104	5.4413	5.599	5.2048	5.0094	6.1387	4.6194	5.098	4.3484	6.8784	4.382	5.4796	5.2895	4.9326	5.438	5.2994	5.7263
PF3D7_1149000.mrna1_1	PF3D7_1149000.mrna1_1;1241	1241	5.4552	4.9312	4.5711	4.238	5.3027	4.9074	5.0081	4.8027	4.1977	5.9667	5.0993	3.2434	4.347	4.5097	4.4456	5.394	4.701	6.3171	5.5969	3.957	5.7991	1.8359	5.5484	5.1973	5.7835	3.4803	5.6812	3.9891	4.0135	5.8982	6.3103	3.6736	5.5326	4.0144	4.3985	3.466	5.4263	6.1837	5.3964	4.9837	4.2024	4.0883	4.61	4.3484	4.1691	4.3477	6.8913	4.6473	3.9928	3.9231	10.2011	5.2795	4.7458	5.1035	5.527	3.8248	4.319	5.5475	5.4591	4.6915	5.1272	5.4686	2.263	4.4209	4.3477	5.3868	3.6496	4.7554	3.6334	5.5354	4.6415	4.1707	5.8181	5.3309	4.3147	4.3695	6.1878	4.9107	4.3709	4.9662	3.5248	4.3248	4.9021	3.5922
PF3D7_1149000.mrna1_1	PF3D7_1149000.mrna1_1;1242	1242	6.155	3.4777	5.0917	4.263	4.6747	5.263	5.5087	4.9718	3.7038	6.3743	6.8739	4.5892	5.2407	4.861	5.285	3.6792	5.1309	4.812	3.9021	4.9514	5.6551	4.1152	5.9477	6.1299	5.1542	6.8711	1.3334	4.3406	5.2361	5.2709	4.915	5.2513	5.7671	5.7129	4.8958	2.8339	4.3255	5.4063	5.8043	5.009	3.8329	3.4944	5.3494	4.7344	4.3688	5.9862	5.641	5.9768	3.9098	4.4175	8.5299	5.4799	4.8634	3.7793	5.0708	4.6859	5.2836	4.7404	5.9558	4.591	5.4162	5.9812	5.77	4.4482	5.1867	4.9198	4.3971	4.812	4.2615	5.8873	5.0431	4.0233	7.9996	6.7984	4.757	5.0674	6.5483	4.8684	5.7565	5.7916	2.9011	4.2273	4.2365	3.855
PF3D7_1149000.mrna1_1	PF3D7_1149000.mrna1_1;1243	1243	5.3063	5.3653	4.5354	4.7485	3.8135	4.9509	3.5981	2.8319	3.5898	6.6212	4.6769	4.8017	5.8334	1.4751	4.7442	4.8649	4.4925	5.0535	3.6229	3.9059	5.7706	2.4195	1.0566	6.2898	5.0712	3.6194	4.4718	5.1771	4.5856	5.2731	5.3277	3.7409	5.8475	5.6229	4.3219	4.281	4.7126	4.9873	5.8415	5.5441	3.5198	3.4764	4.4738	4.7782	5.4653	7.5414	5.4423	5.6594	4.1027	4.0738	9.3292	5.0819	3.4607	4.5892	5.3999	8.1816	5.017	4.0259	6.0527	4.9887	4.3241	6.2244	6.3821	5.021	3.1554	5.6772	3.1667	3.969	5.1346	6.0106	6.017	4.1252	5.4229	6.3568	5.1643	4.0687	7.4788	5.1639	5.254	4.5304	5.7626	3.86	5.3896	4.3226
PF3D7_1149000.mrna1_1	PF3D7_1149000.mrna1_1;1244	1244	6.649	5.5119	5.1194	5.3736	3.4568	5.5223	4.6485	5.0947	0.1375	6.5203	4.749	7.3878	5.7975	2.6229	5.4512	5.7501	6.0706	5.6017	2.7887	5.6467	6.6572	4.6159	5.3338	6.8198	6.1775	7.5698	6.4024	4.5286	5.8156	8.1402	5.3978	1.2928	6.4058	7.1498	7.0235	5.7206	5.0959	5.4558	5.3248	7.015	3.0339	4.4522	4.6999	2.858	5.6716	8.8865	5.6029	5.6459	3.9598	5.7795	9.1791	5.5937	1.6645	5.8662	6.1043	8.9369	4.9136	5.6496	7.0817	4.6792	4.9463	7.8866	5.6056	5.0828	5.3491	6.0925	4.2373	4.354	7.4334	5.5295	7.0931	5.627	6.4276	8.3388	6.0317	5.5892	6.8917	4.7186	5.7115	6.2688	6.4704	2.9203	5.2694	6.7393
PF3D7_1149000.mrna1_1	PF3D7_1149000.mrna1_1;1245	1245	6.8585	6.1526	4.6311	6.9656	4.6758	5.8304	4.8831	6.4024	3.9561	6.6029	5.1647	5.3103	7.0038	1.4699	6.1695	4.7698	5.9609	5.5892	4.8733	5.1039	5.5207	4.2479	4.3067	6.628	4.7164	6.3289	4.2585	4.7339	4.5963	5.243	5.7719	3.9754	6.9062	5.8919	6.3639	4.2016	4.8354	5.0365	6.1227	8.1055	4.1408	3.2157	5.5049	4.0241	5.0435	9.3015	4.9873	5.6041	4.0505	4.5856	7.2282	5.8331	3.7887	7.3436	5.2498	9.9518	6.6007	5.6259	8.3875	4.3147	5.8741	5.6447	6.3642	5.7618	5.1651	5.6536	3.854	4.8515	4.9968	5.1231	8.3579	7.7089	6.4301	8.4945	5.4107	5.6556	7.5541	6.1581	5.7415	4.8866	6.1169	3.8963	5.1477	3.9439
PF3D7_1149000.mrna1_1	PF3D7_1149000.mrna1_1;1246	1246	6.7723	5.0303	5.2415	6.238	4.5392	5.3005	5.9026	6.0409	2.9982	7.573	5.522	4.9644	6.5577	3.2373	3.4828	4.957	6.7523	5.4036	4.7934	6.1489	5.1135	4.756	4.6519	7.2979	4.8304	3.2869	4.8525	5.0413	6.6295	5.5543	5.2563	2.269	7.3479	5.5236	4.6999	5.1723	5.1164	5.814	4.8968	8.1443	4.9079	5.1506	5.7968	3.7506	5.9807	9.6371	5.7506	5.0896	3.1875	4.4575	4.729	6.19	4.6554	3.9011	5.9593	9.9816	6.6565	5.8326	8.7378	4.3491	7.6309	8.7964	6.8134	5.2067	4.8625	6.2944	5.1089	4.915	4.8664	4.7093	8.7676	7.7058	6.2284	8.9936	4.6645	7.4853	8.8468	6.2703	5.4053	6.3574	6.8035	4.6882	5.3593	4.1667
PF3D7_1149000.mrna1_1	PF3D7_1149000.mrna1_1;1247	1247	5.9727	5.4306	5.1214	5.7123	2.7334	5.9782	5.9514	4.3176	4.7495	6.7891	5.7428	5.0435	6.2863	4.431	4.9878	5.0742	5.3341	5.582	4.2149	2.757	7.492	2.969	5.8963	7.6015	5.8587	5.4828	4.26	5.0312	4.7098	7.0069	5.7554	0.516	7.2527	5.9366	6.3679	6.2384	5.0099	4.5304	6.0101	8.5149	4.9378	4.4094	6.2205	5.07	4.4236	10.046	4.5662	5.3477	4.742	5.3885	4.4303	5.7268	4.8992000000000004	5.5157	5.8555	9.9584	4.106	6.1391	8.6589	5.3691	5.0751	9.0613	6.497	4.0583	4.3971	6.6658	4.7782	4.7447	4.3045	5.8657	8.8778	6.4601	7.1933	9.2874	6.342	5.1089	8.9585	6.191	4.7219	4.8919	6.5149	4.7586	4.4443	5.7206
PF3D7_1149000.mrna1_1	PF3D7_1149000.mrna1_1;1248	1248	5.7439	5.1493	4.5053	5.983	2.5583	5.2307	5.4363	3.0942	2.6369	5.3441	3.8258	5.5699	6.3787	0	5.714	5.5429	5.3085	4.8812	3.319	4.2472	5.7594	4.5367	4.7682	7.189	5.846	4.3103	4.5729	4.7782	4.5583	5.2672	5.3114	2.1827	7.7302	6.0356	4.1579	5.5245	6.0626	5.596	6.4822	7.5863	1.5211	3.5084	5.9467	4.3241	3.7866	9.8129	5.3165	6.4012	5.1655	4.0798	5.3187	5.6121	3.3604	5.7824	5.5841	10.0029	5.4699	3.7159	8.9333	4.8268	5.5432	9.1987	6.4226	4.7071	4.2698	6.2186	3.8197	4.7377	3.8738	5.0139	7.7539	4.4336	5.3995	9.0946	6.4428	9.8011	9.2355	6.1589	4.9937	4.8012	4.9486	4.3001	4.5874	5.0072
PF3D7_1149000.mrna1_1	PF3D7_1149000.mrna1_1;1249	1249	5.3183	5.742	4.7463	6.1908	4.5198	4.582	4.735	4.6871	2.6576	6.3614	4.9828	5.0631	5.5671	3.6713	4.1961	5.1077	5.6218	5.3409	4.5723	5.3851	6.0264	3.8227	5.6932	6.6235	5.2795	2.067	2.669	5.2615	4.5027	6.0002	6.4053	5.9091	6.3257	6.2063	4.1914	5.1526	4.6082	3.8359	4.1077	7.597	3.2265	3.5046	5.2491	4.1882	4.5705	9.1407	4.7671	5.5429	4.5361	10.471	4.6375	5.5509	4.7666	5.0405	6.6317	9.4891	4.7344	5.7469	7.3306	4.889	5.0193	9.0046	6.6168	5.2357	5.7509	5.5668	4.319	3.7793	4.0687	5.8094	7.8195	5.0444	6.4396	8.4542	5.1039	6.017	9.4213	5.9205	6.007	6.4841	6.3098	5.0361	5.114	1.8237
PF3D7_1149000.mrna1_1	PF3D7_1149000.mrna1_1;1250	1250	6.2555	5.7798	5.0161	5.7398	2.0635	5.4135	4.4912	4.0976	0.546	6.6758	6.0306	5.9948	5.0032	3.0444	5.3909	4.9174	5.0361	4.225	5.1985	5.3154	5.3978	3.841	4.774	6.3207	5.3771	4.9873	3.6531	5.1089	4.6724	4.8689	5.5289	4.0241	6.5388	5.5942	3.4128	3.6949	6.4005	4.0866	5.7679	7.5072	4.3667	4.7153	5.9234	4.7876	4.6673	8.2949	5.7074	4.5928	3.7181	7.1385	4.1763	4.8334	4.7415	6.111	4.554	9.4029	4.9704	4.7186	7.825	5.1886	5.3558	8.9054	6.323	5.6132	4.6253	5.0631	4.06	5.1542	5.1639	5.6194	7.9397	6.0678	6.116	7.6012	4.9959	5.3875	9.1809	5.0108	6.8709	5.0587	5.8442	3.6588	4.4944	5.3999
PF3D7_1149000.mrna1_1	PF3D7_1149000.mrna1_1;1251	1251	6.1627	6.0678	5.0579	6.2988	4.9718	6.8497	5.6702	5.3255	4.6605	6.4509	5.0448	4.9269	5.3505	5.5537	5.9823	5.6591	6.4534	5.2165	5.5607	7.4379	7.3784	4.6141	6.3928	6.782	5.0674	4.278	4.439	4.9542	8.0563	6.6618	5.8412	5.8868	6.1979	6.3406	4.9593	5.4469	5.4692	5.8897	6.3167	8.1378	4.5116	4.9565	4.757	4.7038	4.9467	9.4546	5.8181	5.9803	5.1683	6.2294	5.328	6.1532	4.9184	6.6631	6.6608	9.6287	4.6525	6.2172	8.5226	4.9982	5.7576	9.3785	6.2572	5.347	3.942	6.0361	4.8817	5.2388	4.0704	7.4187	8.5799	5.6935	6.6334	8.7097	5.9267	6.9393	9.9561	5.8841	7.0707	5.8435	6.3325	4.9021	5.1671	5.4499
PF3D7_1149000.mrna1_1	PF3D7_1149000.mrna1_1;1252	1252	6.4039	5.8711	4.1691	6.5996	3.9069	5.1739	6.4584	7.0767	3.2265	7.1727	4.8948	5.5432	5.9442	3.991	6.0648	5.4777	7.4774	5.0343	5.6639	6.2332	5.845	3.9174	6.51	5.8004	5.9547	5.6809	4.3882	5.1243	7.1683	6.9767	6.702	5.9444	6.5726	6.0974	5.706	5.3968	5.5738	5.8537	4.8074	8.3353	4.6622	2.2357	4.9681	2.9392	5.4874	9.1551	6.9339	5.1481	5.0409	6.2321	5.4906	5.1027	7.5321	5.8407	9.6354	9.9649	5.3423	5.3219	7.7907	4.4012	6.5483	9.5079	5.2735	4.7208	4.6798	5.6993	4.1473	4.5046	4.5509	9.2188	8.3667	5.266	6.2813	8.527	5.7908	6.9494	9.3894	5.5604	5.4216	5.4138	5.5925	3.9561	3.7027	4.6177
PF3D7_1149000.mrna1_1	PF3D7_1149000.mrna1_1;1253	1253	5.8495	6.8043	5.2083	5.1135	4.4209	6.0917	4.7214	5.7921	4.0755	6.7332	4.8084	4.9588	5.6441	4.8644	5.8189	4.7724	5.6485	3.5705	5.4699	6.3721	7.2541	5.9177	5.3878	6.0657	5.9086	5.0712	4.4906	5.0197	6.5396	6.9966	6.6734	4.2935	6.4391	6.0085	5.3923	4.8053	4.6177	5.1231	5.6668	5.281	3.7887	4.7049	4.9184	5.3816	5.2596	6.4728	4.8017	5.0866	4.0883	6.1117	5.342	4.2653	5.2525	6.2128	8.5874	5.3885	5.8354	5.4229	5.3423	5.5354	4.3262	10.1459	4.9131	5.2005	6.6533	5.2645	5.1882	4.5392	6.6728	9.2009	5.7661	5.9937	7.8183	5.5357	5.706	6.4684	9.8421	3.8629	5.8904	7.492	5.2114	5.1457	5.6814	6.316
PF3D7_1149000.mrna1_1	PF3D7_1149000.mrna1_1;1254	1254	6.0706	6.1669	5.4584	4.8354	1.9222	5.8048	4.7618	5.3381	4.9165	6.6063	5.2798	4.516	4.2126	2.4647	5.6109	5.5692	6.1969	3.8817	5.8372	6.4603	5.2319	3.0548	4.7181	8.6461	6.2585	4.6094	3.6837	5.3771	6.9165	5.3012	5.7436	5.0188	8.2512	6.8407	5.2653	4.1595	4.3909	4.1276	5.4617000000000004	8.2013	4.3999	3.3868	5.2716	4.6334	4.9203	3.853	5.0845	4.7996	5.0747	6.73	4.9542	4.4046	3.0566	6.0496	4.9293	5.6191	5.7581	5.6918	5.5314	3.9644	6.7222	10.2583	5.4016	5.7118	3.9402	5.0682	4.6473	5.0112	5.3092	6.7398	5.1264	4.2608	5.116	5.8161	5.6079	6.7748	10.4443	5.1839	7.5088	5.753	5.5148	5.0233	5.1639	5.5333
PF3D7_1149000.mrna1_1	PF3D7_1149000.mrna1_1;1255	1255	6.5399	7.1022	5.0849	7.2345	4.1085	6.239	6.5003	6.79	3.0721	6.8616	8.066	5.3985	6.5211	2.9837	5.9789	5.144	7.3612	5.2475	5.4433	7.8796	7.1032	6.1179	6.1963	7.5752	4.9184	5.4989	4.5521	5.1396	7.5527	7.6015	6.1322	5.4029	6.8269	6.1605	4.95	4.9995	6.5801	5.2319	8.9014	6.1967	6.0088	5.9136	5.1202	6.457	6.2163	5.8364	5.4571	8.3672	5.7263	9.1677	5.8115	5.6778	5.4712	6.529	5.06	5.4718	5.7393	5.6282	5.7811	4.5945	6.4886	11.612	5.6185	5.4209	7.5998	5.8834	5.6488	5.3607	5.7687	5.1256	5.9491	6.0864	7.1249	5.8629	5.5053	7.1575	11.5922	6.0018	6.6044	7.0881	6.772	5.4848	6.5715	5.0308
PF3D7_1149000.mrna1_1	PF3D7_1149000.mrna1_1;1256	1256	7.021	6.4082	5.6927	12.0857	4.5904	5.1791	6.0548	6.4371	3.1906	7.1564	5.8374	5.3237	11.9787	3.2095	5.5963	5.1077	6.6632	4.9896	5.7493	5.04	6.4828	5.5364	9.589	7.3265	5.8907	4.7027	4.1177	5.6421	5.5317	6.0932	7.1243	9.5002	6.8663	5.8602	4.2979	5.1396	6.5875	4.0695	6.6847	4.6519	5.0925	4.1506	4.7431	5.0268	6.4371	6.2808	5.2943	6.3956	2.406	12.4503	6.2996	5.0934	5.585	6.5613	5.9319	6.3486	5.2968	4.6415	5.7471	4.9331	6.3598	11.0818	6.062	5.8582	5.013	4.466	4.634	5.8642	6.6692	7.0152	5.6132	5.0387	5.3916	5.0014	6.2061	6.021	11.0682	6.2726	6.5783	5.6648	4.3413	5.3733	5.9293	6.0248
PF3D7_1149000.mrna1_1	PF3D7_1149000.mrna1_1;1257	1257	6.4538	6.3609	5.4306	7.9235	2.8339	5.9526	4.6633	5.0343	3.7474	6.4634	4.8758	5.7266	7.2542	4.9411	5.432	4.7692	5.632	4.1882	4.8161	4.5777	7.1777	4.9841	8.0862	7.2628	6.4413	4.26	5.7565	5.5441	5.4944	7.4875	5.9023	7.7116	6.8802	6.4152	4.0661	5.0215	4.62	5.0661	5.9533	5.3656	4.8674	4.9946	4.6088	4.7511	4.7949	5.5103	5.0121	6.0866	4.1731	11.6097	6.2453	6.5	4.079	5.8547	6.8798	5.076	5.0557	7.3513	6.6915	3.0461	5.8612	10.9893	4.251	6.253	5.5714	5.1363	4.2713	4.1946	4.5154	7.2961	6.0518	5.1631	8.5493	6.0894	5.0435	5.2422	11.1716	4.2048	6.1479	6.5091	3.2265	3.7192	7.2122	3.7772
PF3D7_1149000.mrna1_1	PF3D7_1149000.mrna1_1;1258	1258	6.3354	5.5638	3.9764	5.5919	3.5059	5.6736	4.9179	4.5053	3.3799	7.8769	3.8053	5.1502	5.9091	0.9782	4.9279	6.153	5.8045	8.1678	5.0308	5.6349	6.225	4.3653	6.0501	10.6735	5.0798	5.7382	3.3363	4.319	4.7241	5.3923	5.8649	5.2653	9.9021	5.1355	5.1542	4.6439	4.7808	4.1391	5.7233	5.1465	5	2.9653	5.26	5.6685	5.9803	5.812	5.5261	5.0448	4.7148	4.0391	6.2817	6.0732	5.1807	5.4185	5.2724	4.4012	4.4074	7.5885	6.774	3.9946	5.6551	6.2405	5.0639	8.6845	5.2426	7.7149	4.8885	7.2695	3.1554	6.5917	5.5555	5.2645	8.4837	6.7413	5.6659	5.6596	8.2122	4.266	8.6221	4.435	7.3597	3.8227	7.885	4.2547
PF3D7_1149000.mrna1_1	PF3D7_1149000.mrna1_1;1259	1259	6.7153	5.4356	5.8953	4.295	0.3674	6.5155	5.546	5.4469	3.269	6.1755	5.4696	4.7602	4.7065	3.842	6.7093	4.9284	5.4741	4.6616	4.4912	5.8812	6.0034	5.6453	5.2887	6.6639	5.6656	4.5844	4.4175	4.6736	5.3618	6.5455	5.243	3.8268	6.8126	5.211	3.437	4.6479	3.0909	5.0496	5.9437	3.6814	5.3427	3.7049	5.7538	6.3719	5.4951	5.1902	5.7758	6.6372	3.6982	10.9231	6.5196	4.8202	5.7842	5.7208	5.1587	3.6747	4.4107	4.8629	7.7128	5.0768	6.2645	6.5638	6.2931	5.1018	3.7517	6.5298	4.2365	5.3593	3.7192	4.9905	4.1731	4.5059	5.4581	7.782	4.8943	6.6581	7.4257	5.1198	7.6097	4.4443	6.3399	2.4647	5.4509	2.5922
PF3D7_1149000.mrna1_1	PF3D7_1149000.mrna1_1;1260	1260	7.6734	6.6275	5.213	5.5638	3.5993	5.7263	5.8955	5.6588	1.8237	7.9396	6.1912	3.9561	5.0682	2.9146	5.9189	4.6479	5.7374	5.3579	4.9284	5.1675	5.7884	4.7772	6.1196	7.1299	5.8617	4.1243	3.9955	4.6147	5.6026	6.6727	6.3448	5.7874	7.5675	6.7754	4.4416	5.0518	3.3306	4.9193	6.5514	5.2672	5.9768	4.1457	5.0626	6.2067	6.4401	5.9009	5.3234	6.5563	3.7236	6.1276	6.7576	5.3352	6.6036	5.9129	5.7546	4.0832	5.4696	4.5273	7.6041	4.6352	4.4482	6.2059	5.0201	5.4819	4.0993	4.9444	4.6112	5.1445	5.4463	6.0995	5.0777	5.2001	6.949	7.9065	5.1006	6.3591	7.6441	4.7104	5.954	5.375	5.4806	4.2288	5.5056	5.8467
PF3D7_1149000.mrna1_1	PF3D7_1149000.mrna1_1;1261	1261	8.3	5.0622	5.2672	7.4008	8.4588	6.0468	5.4326	4.1318	7.5855	7.9205	7.7908	4.9745	7.4669	8.407	6.2824	5.8194	6.4943	5.5326	4.8359	4.9388	6.5343	7.9687	5.9129	6.3023	5.5868	3.991	4.852	4.9667	5.5656	6.6799	8.3658	4.9635	6.6008	5.8943	4.4561	4.8089	6.1657	5.627	9.2489	4.5783	6.0345	3.9505	7.1667	5.9727	6.7367	5.393	4.9644	8.9814	4.7955	7.2959	7.1938	6.8169	6.3837	5.6017	8.7381	5.7032	6.5021	6.0219	7.8281	5.337	4.8919	6.2153	5.0175	5.5192	3.8319	6.0264	4.9919	7.7695	4.0678	9.1087	4.5613	5.3237	7.6669	7.6323	6.2361	5.5607	7.8161	4.5103	5.9887	5.3038	6.3349	4.991	6.7695	4.7955
PF3D7_1149000.mrna1_1	PF3D7_1149000.mrna1_1;1262	1262	6.9167	4.8053	5.2346	5.4131	4.2426	7.0342	5.9593	4.5957	3.796	7.266	7.6907	4.6668	5.6288	4.6023	6.6106	7.9881	5.4715	5.7519	3.7104	7.2597	6.6199	5.5841	9.2913	6.6207	5.1218	3.9467	4.5509	3.9079	7.12	6.2155	5.4902	9.0336	6.5721	6.1859	3.9764	4.2563	4.7214	4.9425	6.2538	5.732	5.4019	4.6747	5.9702	4.8669	5.2965	6.6813	4.8797	6.1653	4.6311	6.2005	6.7118	5.0747	6.0637	5.5438	5.0365	5.6508	3.4101	5.0985	6.9344	3.4581	5.0862	6.2776	5.3937	4.4195	5.3027	4.8565	3.9809	5.4841	3.9279	5.3885	4.1627	5.076	7.0469	7.5544	5.3165	5.5404	7.3394	4.9946	5.541	4.8629	4.3248	3.6893	6.1414	4.7923
PF3D7_1149000.mrna1_1	PF3D7_1149000.mrna1_1;1263	1263	7.568	5.3063	4.3561	5.0579	3.9736	7.491	5.4741	6.4565	2.969	8.0706	6.257	4.969	5.1064	2.406	6.6467	6.7944	5.2623	5.8169	4.4403	5.3052	6.8265	4.7268	5.7991	6.8766	5.2976	3.7949	4.4686	4.8595	5.9764	6.3282	6.4653	6.2765	6.8103	6.1538	5.8374	4.5981	4.4356	5.4509	6.5792	6.157	7.6081	3.2403	4.9968	5.3089	6.3069	6.6039	5.1396	6.1605	3.8768	6.4939	6.1534	5.6267	6.1402	5.8595	4.7986	6.455	5.3978	5.4273	7.149	4.4561	5.5438	6.7857	6.2897	5.2028	4.9093	5.5043	3.4195	5.7824	4.2388	4.813	6.2334	4.7285	7.3789	6.726	5.4935	5.5762	7.5886	5.6441	5.9681	4.9686	4.8664	4.6859	6.6709	4.8374
PF3D7_1149000.mrna1_1	PF3D7_1149000.mrna1_1;1264	1264	7.4497	6.5446	4.7787	5.3413	4.4202	5.4053	4.2196	4.7913	3.8689	7.3608	6.9498	5.1961	4.4575	3.5922	5.6954	5.3816	4.712	5.675	5.2596	4.0755	6.7637	3.7897	6.6193	6.5491	5.6168	4.9231	3.6508	5.0613	5.1707	7.0664	5.6556	5.2319	6.6632	5.319	3.5656	3.106	5.0448	5.1069	6.5466	5.9743	4.9699	4.1243	4.4114	4.1416	7.9543	5.862	5.2876	6.0921	4.7639	7.0999	6.0043	5.8704	6.2937	5.2277	3.4155	5.7695	4.1375	5.4446	6.2065	4.9533	5.6047	6.6525	5.6008	5.0422	4.101	5.2083	4.7777	4.9505	4.6831	4.8885	4.8104	5.0522	6.9392	6.0139	5.5904	5.4429	7.1657	4.7361	6.1471	4.9649	4.8694	3.2357	5.6619	4.8166
PF3D7_1149000.mrna1_1	PF3D7_1149000.mrna1_1;1265	1265	12.2721	10.0796	5.978	8.8882	5.5963	5.8912	5.1457	5.323	4.4867	12.609	7.4691	6.4525	8.133	3.851	5.9208	7.1219	5.4152	7.0863	10.9696	6.944	10.3811	6.375	8.2989	8.5436	5.7869	7.9879	5.1755	9.5591	6.9004	9.138	6.614	7.5011	8.512	5.6314	6.9437	4.4796	9.8415	5.4951	9.0956	10.1712	7.3834	4.2839	5.4757	6.3756	12.807	6.0029	5.2223	8.5763	6.1346	10.8943	5.9975	3.4303	6.6775	6.2095	5.5311	5.5258	5.5928	7.2155	9.8627	4.3568	4.9542	8.6316	7.4141	9.9764	5.8066	6.2196	4.6223	7.671	5.9871	5.1043	5.6194	3.9937	7.9176	10.0667	6.67	5.5886	9.9014	6.7519	9.2872	6.7482	5.9385	6.7388	8.3035	5.7853
PF3D7_1149000.mrna1_1	PF3D7_1149000.mrna1_1;1266	1266	6.484	5.6982	5.4656	5.2001	7.4742	4.2334	5.6436	4.3646	4.4162	6.6295	7.103	5.1148	5.1018	5.859	5.0108	5.0841	5.2063	6.4864	3.4854	2.9764	6.375	3.4594	4.2532	8.5014	5.5094	5.0934	3.7991	5.6929	5.3642	6.3547	5.3309	3.1683	8.5857	5.8542	5.1457	4.2555	4.6628	5.5762	5.717	5.9937	3.5273	4.8595	4.8349	2.5135	4.2891	4.4403	5.3491	5.9644	4.4074	4.4841	5.5607	4.4303	5.2016	4.1342	5.0492	5.856	4.8909	6.7141	6.953	3.7049	3.516	5.9467	5.2464	3.8797	4.5141	5.5441	3.7192	5.5059	5.9272	5.3698	5.5726	4.5607	9.0223	6.9957	4.5975	5.6502	7.163	5.4074	4.4074	4.1619	5.7214	4.1667	6.1154	5.5466
PF3D7_1149000.mrna1_1	PF3D7_1149000.mrna1_1;1267	1267	5.8704	5.1763	4.9255	6.1324	4.2898	5.5154	3.4699	4.0383	2.9946	6.3847	4.7153	4.3533	5.6659	4.2357	5.0665	4.7027	5.1408	5.6876	3.0858	4.4764	5.942	2.6415	4.8374	9.3868	6.1418	3.7991	4.3413	4.9373	5.2388	6.3691	5.7181	3.7279	9.6821	7.2566	5.1695	4.2832	5.1031	5.5062	6.0464	4.9006	4.7777	4.0712	5.615	5.3089	4.0704	4.464	5.1683	5.4604	4.3834	4.5759	5.7371	5.7353	4.5179	4.8324	7.0589	4.7887	3.957	10.7954	8.6528	2.9542	5.7109	5.4232	6.4939	4.7148	3.1375	5.599	4.6536	5.7255	6.5557	7.8497	4.1102	5.0228	11.9468	8.4706	5.8716	4.8525	7.0933	5.8425	5.3885	4.8768	6.0685	5.2008	6.126	6.626
PF3D7_1149000.mrna1_1	PF3D7_1149000.mrna1_1;1268	1268	5.1667	5.5261	5.299	5.1131	3.3519	5.6724	4.5204	3.6554	1.8875	6.0809	5.6453	5.0009	5.0255	3.3434	6.0226	4.8654	4.8253	7.5453	3.3674	3.6076	6.7155	4.6194	5.7903	9.5623	5.5969	4.4522	2.3978	3.9383	4.7436	5.85	5.1855	3.9317	9.6246	6.1154	4.2319	4.1367	5.266	5.5379	5.5444	5.3851	4.0875	4.2555	5.5059	3.4764	4.1953	5.3212	5.2071	4.3341	2.0108	4.5898	5.5996	5.5217	4.1027	4.431	5.246	5.5883	4.811	8.9245	8.723	3.6542	4.1779	6.2939	7.2081	5.7819	4.9946	6.9549	4.9103	4.1449	7.0148	6.3861	4.8743	4.5423	9.9826	7.7105	4.6058	4.8022	7.3134	5.3132	5.717	5.2895	5.8592	4.7388	5.246	5.9561
PF3D7_1149000.mrna1_1	PF3D7_1149000.mrna1_1;1269	1269	5.8904	5.204	4.7751	5.8364	3.9928	4.5765	5.0925	5.5573	3.7071	7.1468	5.3302	4.3255	5.3782	1.8836	3.7939	5.2165	6.2269	5.9523	4.3154	5.5379	5.7263	4.2847	4.7344	10.2722	7.2273	5.1823	3.756	5.3971	5.3827	5.4033	6.0635	3.5211	9.7326	7.9202	4.7729	4.1739	5.0099	4.8802	5.3219	4.2373	4.1052	4.8977	4.3882	4.3082	5.054	5.6447	5.5756	7.9275	4.9919	3.8679	4.7452	4.6826	4.4094	4.846	3.9754	5.5236	4.6153	9.5153	7.9515	3.4195	4.7986	6.0332	7.5383	4.7153	6.0936	6.6064	3.5484	4.3169	7.6055	6.0085	6.133	5.4482	10.2035	7.7404	4.8924	5.6848	7.5826	6.3856	6.1641	6.4434	6.1393	4.4269	4.5892	6.3623
PF3D7_1149000.mrna1_1	PF3D7_1149000.mrna1_1;1270	1270	6.5507	6.6196	5.0009	5.6907	4.6662	5.3646	5.2024	5.0951	4.2456	6.9048	5.4525	4.4012	5.1779	4.1235	5.2353	5.0989	5.3568	6.3768	5.7703	5.1114	6.1761	5.4222	4.8948	9.2472	6.1857	4.9284	5.6218	5.1977	5.6407	5.5295	6.5035	3.7698	9.1656	6.5171	5.5379	4.6927	4.4436	5.1859	4.8972	4.8334	5.2388	3.5033	4.9298	4.3327	4.4256	4.6508	4.934	6.4846	6.3087	5.1239	4.7115	5.7304	4.8115	5.5567	5.2265	5.1707	4.5072	9.4423	6.9044	5.3802	5.3712	6.7609	6.6387	4.9575	5.3374	5.8255	4.1993	4.8953	8.4121	5.9875	4.6719	6.1428	10.3279	7.0078	6.4085	6.4072	7.366	6.3577	5.0934	5.9143	5.7931	5.2292	5.6668	7.0016
PF3D7_1149000.mrna1_1	PF3D7_1149000.mrna1_1;1271	1271	6.9178	5.433	5.9427	4.8674	7.0289	4.935	4.926	4.4555	6.3425	7.0768	6.0332	5.561	4.7814	4.5759	5.3764	4.6736	5.4236	6.8496	3.9607	5.0531	6.0913	3.4263	5.3551	9.4121	5.4728	3.4568	2.121	4.1085	5.314	5.84	5.2418	3.3716	8.7791	5.9526	5.408	2.4005	0.0426	4.0505	5.2196	4.6276	4.4692	3.9069	5.4436	4.7131	4.263	4.5103	5.3201	5.557	3.557	4.1185	5.5801	5.5245	4.9621	5.6904	5.4209	4.1914	5.3789	9.3841	6.4722	4.5404	5.1663	6.5267	6.5308	5.3363	4.9542	6.094	4.504	4.8146	9.3476	5.6736	3.0356	4.9035	9.7478	5.7803	5.3964	5.3743	7.9144	5.0108	5.5008	6.0339	4.9695	4.3038	6.0783	7.5218
PF3D7_1149000.mrna1_1	PF3D7_1149000.mrna1_1;1272	1272	5.7175	4.8156	4.8555	4.926	4.0866	5.7268	4.3462	4.6645	2.1342	5.4696	4.2979	5.2593	5.6699	3.541	4.2141	4.7661	5.2145	7.5384	4.4828	5.6707	6.8353	3.2418	4.6011	9.106	5.1194	3.9709	4.0488	3.7344	4.9773	6.189	5.7249	4.6299	8.9037	5.8117	2.5484	4.7142	3.6229	4.2653	5.6118	3.7398	4.6882	4.1763	5.2547	3.7225	4.5398	4.4094	5.6073	5.1667	4.2203	4.7608	5.3049	5.7884	4.2532	4.8836	4.849	2.8319	4.2615	9.0293	6.7082	4.3847	5.121	6.2311	6.0527	4.7772	5.2426	6.4011	5.0811	5.7573	9.036	6.2847	4.1985	3.7027	9.9488	6.3343	5.2215	4.5945	7.7606	4.7629	5.4426	5.2787	5.9672	3.5373	5.057	7.7362
PF3D7_1149000.mrna1_1	PF3D7_1149000.mrna1_1;1273	1273	6.2645	5.2102	5.1631	5.3913	4.7263	5.3216	4.1052	3.8186	1.2327	5.6554	4.9193	4.4976	3.4867	2.9107	5.903	5.6716	5.3266	6.8612	4.4515	5.2392	4.6831	3.6588	4.7328	9.3879	5.0479	4.1522	4.2464	4.9217	5.1461	5.2422	5.1807	3.2913	9.5148	5.5478	3.8186	4.5729	2.9203	5.4043	4.3951	5.2059	4.4423	4.009	5.632	4.0233	4.135	6.0553	4.8135	3.8197	3.7495	2.9561	4.6747	5.8293	5.0295	4.8836	4.2257	4.6826	4.3834	8.1275	6.556	4.7623	5.3985	6.4406	6.2848	4.9837	5.1035	5.225	4.9383	4.8395	8.9596	5.5447	4.3219	4.6662	9.2695	6.288	5.5484	5.7018	7.577	5.6679	5.6097	5.4443	5.6665	4.0117	5.2055	8.7122
PF3D7_1149000.mrna1_1	PF3D7_1149000.mrna1_1;1274	1274	4.701	5.1018	5.1367	5.3896	4.7506	5.3583	3.8094	4.0712	1.84	6.2957	4.3103	3.3743	4.7404	0.5558	5.1591	5.1655	4.926	6.9938	3.359	4.5862	5.3016	8.5082	3.9069	8.7436	5.3078	4.0126	4.6843	4.0081	3.9882	4.7814	9.3044	2.6781	8.7668	6.0281	4.2048	5.3568	5.5404	3.7592	5.2284	4.4867	3.7257	4.7252	5.8977	3.3646	4.9937	6.9431	4.7431	3.5298	3.8758	4.5999	5.3298	6.5736	5.4074	6.1953	4.7845	6.5	3.7793	8.6175	6.3151	4.225	4.8495	6.5931	6.5705	4.2319	5.5601	7.4819	5.2709	5.1558	8.182	6.3343	4.6999	3.756	8.7136	6.3832	4.8674	5.9745	7.5545	7.0203	5.2619	6.6465	8.6711	5.9982	5.4185	7.7811
PF3D7_1149000.mrna1_1	PF3D7_1149000.mrna1_1;1275	1275	8.5833	5.5996	4.9722	5.1639	5.0648	6.1914	4.1961	4.5059	3.2869	8.5776	3.3262	2.6323	5.8699	4.2211	5.3558	4.4033	4.5304	5.5447	4.0738	5.2323	5.4185	7.0633	5.1615	6.1953	7.4777	3.4276	4.1795	4.3198	4.9914	5.26	7.0545	2.7677	6.9473	8.0965	4.1755	3.4236	4.6112	5.7068	5.3187	3.4686	3.6893	5.7247	2.8278	4.7425	8.8133	5.2376	5.0496	4.8768	3.7442	3.5021	5.2327	4.9222	3.5185	4.0993	5.1546	4.8089	3.2869	5.6954	5.6488	8.3776	5.6144	5.9177	9.5801	4.712	4.1961	7.9966	5.3448	5.8592	6.0817	4.749	4.9425	5.1064	5.4189	5.3684	7.7447	5.7829	7.4487	10.3777	5.3103	4.1185	8.5871	5.6073	4.435	4.9754
PF3D7_1149000.mrna1_1	PF3D7_1149000.mrna1_1;1276	1276	5.9782	6.2613	4.5963	5.431	3.8248	4.0117	5.0139	2.9126	4.0959	6.0076	5.8723	4.8644	4.2365	3.7687	5.4692	6.717	5.2716	6.6921	5.5024	5.1189	4.7366	8.4236	5.254	5.272	5.966	6	4.4162	4.7479	6.0751	4.3743	8.3839	2.5435	5.6094	6.1665	5.9921	4.9977	5.6929	5.0206	5.8384	6.3523	4.7098	6.5586	5.2141	5.1428	4.4725	6.2344	4.7981	5.4867	3.3176	5.6126	5.602	4.6311	3.9107	6.1803	5.61	4.5298	5.8667	5.439	5.5018	9.0638	4.6005	6.5269	10.2812	5.9584	5.2791	8.5407	5.8215	5.3568	5.1546	4.9805	5.9743	5.9711	7.3684	5.5033	8.3478	5.9734	7.2698	10.8076	6.7499	6.1635	8.6061	6.0817	5.5592	4.8006
PF3D7_1149000.mrna1_1	PF3D7_1149000.mrna1_1;1277	1277	6.1661	6.6433	4.7296	5.9607	1.511	4.0356	5.4141	3.5717	1.8639	6.5204	5.3082	4.645	5.9371	0.8074	5.0228	5.9467	4.2464	5.3169	3.332	5.1235	5.9355	8.5888	5.3861	6.2861	5.2153	2.8659	4.1367	3.9336	4.9959	6.1206	8.8639	3.3205	6.1359	5.6823	4.6859	4.9303	4.4555	4.9782	6.0787	6.5151	3.8053	6.6737	4.5993	4.2001	5.6314	5.2555	5.649	6.1241	4.0531	1.2016	5.157	4.9006	3.2898	4.8495	4.2265	6.1512	5.8943	5.2434	5.2865	9.0612	5.3782	6.4684	10.3793	5.7027	4.9411	9.6974	6.7043	4.841	5.1469	6.366	5.2315	5.7082	6.3245	4.9662	8.6881	4.8836	7.6434	11.13	6.0297	5.5201	10.2303	7.4722	5.673	5.2353
PF3D7_1149000.mrna1_1	PF3D7_1149000.mrna1_1;1278	1278	5.8245	6.6067	4.6843	5.3049	4.3009	4.9621	5.2513	3.4568	1.9598	6.6743	2.8738	4.4738	5.266	1.9184	5.2585	5.4864	4.6513	5.2304	4.466	4.1243	7.0396	6.6641	5.1997	6.4658	5.7934	4.5862	4.1465	4.1481	4.9131	6.3954	6.8093	3.4289	4.6352	5.9059	4.5336	4.9026	4.3576	4.9667	5.9816	5.9676	4.3455	6.0226	5.1198	3.7159	4.4039	5.9112	4.8748	5.2227	3.8227	4.3554	4.1787	5.3327	4.3632	5.0161	4.7344	5.7658	5.1807	5.5814	5.7049	8.3847	5.5304	6.3149	9.0884	5.8298	4.8053	8.5218	5.5759	4.3771	4.2861	4.9982	5.7129	5.4496	7.3858	5.017	7.9917	5.6747	7.7205	10.0588	5.6662	4.5286	8.3103	5.1185	5.6599	4.6927
PF3D7_1149000.mrna1_1	PF3D7_1149000.mrna1_1;1279	1279	5.6302	5.26	5.1391	4.0479	3.3702	3.3161	4.8001	3.7312	0.2016	5.7485	4.3413	1.2327	4.8585	0	3.5898	5.057	4.7677	3.3868	3.8053	5.5395	5.7848	5.4002	7.8061	5.4922	5.2679	10.188	2.7442	3.3505	5.7549	4.86	6.729	7.1403	5.5059	4.8934	9.7242	4.2555	2.7355	4.903	5.8197	4.6679	4.691	6.6228	4.3618	3.669	5.8058	5.2521	3.9598	6.1129	3.9402	4.3597	4.5801	3.5957	5.4506	4.5279	5.5333	4.9955	3.546	5.7118	5.4838	8.2396	5.4992	5.6291	9.276	5.5856	4.9621	8.4102	5.1346	4.6147	3.7452	5.087	4.4236	5.1603	6.2338	5.4692	7.5506	4.0678	6.4709	10.0132	5.0951	5.6608	8.2964	6.021	3.7835	3.7645
PF3D7_1149000.mrna1_1	PF3D7_1149000.mrna1_1;1280	1280	4.8689	5.3597	5.2574	5.3194	3.3291	4.7485	4.7004	3.8787	4.6088	6.3654	4.497	4.7623	4.5558	2.7181	4.7317	5.9934	4.7323	5.5641	4.4751	5.7787	5.3716	5.1243	5.6165	3.8943	5.4976	5.4039	3.5484	4.3618	5.0734	5.9296	5.5874	5.0548	5.0785	5.2739	4.9069	2.3132	4.9467	4.8679	5.4522	1.7782	5.0934	5.9866	4.2802	3.9699	5.5518	3.1763	4.5491	4.4647	3.7236	3.1969	4.839	5.005	5.3078	3.516	4.5179	4.2157	4.2242	4.7913	5.5665	7.7781	4.2578	5.4104	9.1105	4.9869	3.6508	7.728	4.3498	4.4476	4.4679	4.8455	4.5435	4.7296	5.2376	4.6363	6.6743	4.8768	6.7279	9.6259	6.1311	5.1073	7.5599	5.4002	3.8699	5.0391
PF3D7_1149000.mrna1_1	PF3D7_1149000.mrna1_1;1281	1281	6.0542	6.1035	4.9317	5.7721	2.943	5.0866	4.1667	4.2365	2.852	6.6548	4.757	3.7398	6.483	2.9317	4.9212	4.9045	5.7085	4.645	4.6932	4.8309	5.4356	5.8605	5.3667	6.5206	5.1831	3.757	3.6439	5.1803	4.6124	5.8667	6.5116	3.645	5.5364	5.7876	5.5301	4.3681	4.5515	4.6147	6.0186	5.5732	4.8924	5.0479	2.84	4.6288	5.4509	5.3477	4.1119	4.2645	4.2211	1.7698	3.7793	4.6798	3.9598	4.7866	5.3462	5.9957	4.9317	5.1218	5.6238	8.0612	4.7366	6.0041	9.3213	5.5883	4.5078	8.1086	4.856	4.2365	4.8192	5.2207	4.7409	4.5607	6.0498	4.5717	7.2552	4.9704	7.1223	8.9476	5.5683	4.5607	8.1134	3.6241	5.3067	4.7923
PF3D7_1149000.mrna1_1	PF3D7_1149000.mrna1_1;1282	1282	6.3572	5.6182	3.4983	5.0166	7.1187	5.4835	5.0361	4.9411	5.9855	7.1749	7.3488	4.4828	3.3951	5.1847	5.6764	5.7189	5.1735	5.6642	4.2273	4.3681	4.4653	4.6792	5.0224	4.3519	5.189	3.3799	4.904	4.7317	4.7772	5.7057	6.1795	1.7004	4.2994	5.4731	5.5239	4.3813	4.812	5.1934	5.9975	4.6247	4.9556	5.2765	5.4604	4.5783	4.4469	4.6029	5.9803	4.4854	3.3118	3.1811	4.8629	6.3921	4.9579	4.857	4.7581	5.6665	4.2357	5.3618	5.7573	8.5497	4.5613	5.7903	10.1449	4.9932	5.3604	8.801	4.904	4.054	4.2913	5.1997	5.5113	5.0496	5.6337	5.394	8.3498	5.2475	7.8508	10.3471	5.9293	5.0747	8.9817	4.4033	4.7181	3.2525
PF3D7_1149000.mrna1_1	PF3D7_1149000.mrna1_1;1283	1283	6.0268	5.3132	5.6179	5.2491	4.251	4.0841	4.4673	5.288	3.4607	8.2387	5.7808	7.0647	5.406	4.054	4.2891	5.1218	5.4561	5.4155	5.8457	5.0781	6.8059	5.2365	5.7552	5.0802	5.126	3.1326	4.0781	4.6479	6.3915	6.6662	7.1407	4.135	5.6094	6.0995	4.7824	3.4712	3.2016	6.0032	5.5395	4.673	5.0734	3.0356	5.2873	5.0824	4.7949	6.0464	6.1262	5.0378	4.0356	4.0832	5.6857	5.6276	4.7871	5.8161	5.1787	5.3129	4.5558	5.4346	5.7252	7.5059	4.84	5.9303	8.9702	5.1152	4.2928	6.9836	4.0215	5.437	6.1024	6.3749	4.6404	4.7544	6.0101	5.3388	8.7711	4.9222	7.3718	8.9399	5.4239	4.3427	7.0142	3.8866	4.8084	5.6761
PF3D7_1149000.mrna1_1	PF3D7_1149000.mrna1_1;1284	1284	6.4906	4.5515	4.7388	4.9593	3.0721	4.6118	4.5148	4.9579	3.7355	6.7702	3.8768	4.843	5.2612	0.3896	4.1252	5.0099	4.6381	5.1942	4.6982	3.6218	5.7396	4.8689	5.4954	7.0837	5.3078	4.3306	4.5478	4.9146	5.1453	4.5478	6.0663	3.859	6.903	4.1243	4.7334	4.2743	5.3844	5.3176	4.431	3.6496	4.073	2.9819	4.5765	3.211	5.3688	5.0085	5.861	4.7887	3.9107	4.0444	5.054	6.0328	4.1424	5.4653	5.1412	4.3702	5.9355	5.5613	5.4653	4.5008	4.99	5.4793	4.9891	5.517	2.5705	6.3975	3.7323	5.3316	3.6927	5.4168	4.1859	3.8258	6.7069	4.9265	5.2895	4.6259	6.9726	5.1022	5.2315	5.3266	5.953	3.6993	5.4699	3.5361
PF3D7_1149000.mrna1_1	PF3D7_1149000.mrna1_1;1285	1285	6.1121	5.2353	5.3509	6.6389	3.6496	5.5286	5.7594	3.116	3.5435	6.2091	4.4296	3.5286	6.8405	3.2234	5.6733	5.3114	5.2399	8.4983	3.7004	5.5081	5.9013	3.4764	6.1733	12.5951	5.3778	4.3434	3.4647	4.314	5.2176	5.5106	5.076	5.5014	12.5909	4.406	4.327	3.7452	4.4919	4.9537	5.5524	5.1894	4.5423	4.2304	5.2649	1.8237	4.6299	6.1928	5.7493	4.7613	3.706	4.5173	5.0892	5.153	4.5497	5.4022	4.9402	5.3237	2.266	10.0215	5.1313	3.4195	4.9392	5.9442	4.9584	4.9001	5.0094	5.1827	4.3632	4.0072	4.1946	6.7022	5.0023	5.3041	10.0744	4.861	5.3691	4.2772	7.1564	2.6848	5.278	5.7192	5.2728	4.0557	4.2653	4.1651
PF3D7_1149000.mrna1_1	PF3D7_1149000.mrna1_1;1286	1286	5.8746	4.2048	5.5113	3.1906	1.856	4.9322	4.9891	3.9449	2.5607	4.6651	5.2149	5.9759	5.4138	0	4.3045	3.9551	4.342	4.7339	3.2898	3.9298	5.0947	3.756	4.4809	5.8009	4.5552	2.8836	4.4243	3.5509	4.5723	5.2581	3.6369	3.6029	6.0575	5.4838	2.8777	3.7782	3.3674	4.9117	5.8364	3.1779	3.9955	3.1635	4.5002	3.4222	6.1719	4.6259	3.5619	4.8068	5.5987	5.1231	4.3089	5.3614	3.1875	4.3477	2.8094	5.3466	3.7093	4.9212	5.6528	2.7159	5.4735	6.5833	6.3707	4.9653	4.2608	5.7162	3.7991	4.2141	4.3526	5.0303	4.4383	4.6685	6.7065	5.7793	4.8084	6.1223	6.7545	6.2363	4.7996	4.7203	6.027	5.09	5.04	4.1077
PF3D7_1149000.mrna1_1	PF3D7_1149000.mrna1_1;1287	1287	6.2563	5.0396	5.4155	6.054	2.6346	4.6153	4.9561	4.4469	4.9208	6.4989	4.0934	5.9625	4.8032	4.359	4.5361	4.6977	5.6868	3.6814	4.3583	4.2585	6.3025	3.8125	5.1611	6.1867	4.3667	4.7798	4.2426	5.2079	5.1867	4.6188	5.3313	2.9964	5.6913	6.269	3.3434	4.3512	5.487	4.9411	5.78	5.0845	4.0951	4.1481	4.6011	4.193	5.3954	6.0097	6.3165	5.5674	4.5583	5.4226	4.8344	6.4413	3.9098	4.916	4.9887	5.714	5.1639	5.4793	5.4509	3.5632	4.7719	6.6004	5.7592	4.3111	4.3875	7.9337	3.7268	5.1655	6.4814	5.017	6.1338	4.3889	6.5723	6.2491	5.1898	5.4967	6.6477	5.0448	5.7361	5.7331	6.3997	4.7661	4.557	6.1008
PF3D7_1149000.mrna1_1	PF3D7_1149000.mrna1_1;1288	1288	6.4816	5.6496	4.9189	5.9803	2.5607	5.4812	4.7485	4.0695	2.5898	5.9789	5.0742	4.3023	4.3038	0	4.8485	4.2668	4.5723	5.2865	4.6259	4.9777	6.4244	5.005	5.4621	6.5254	5.4976	4.5078	5.114	4.4476	4.7645	6.0635	5.6317	5.3491	6.2296	5.8721	4.8309	3.8649	3.856	5.2824	4.7076	5.0312	2.4463	4.153	5.6582	4.7175	4.1514	5.2008	6.1045	4.6571	3.1473	3.5173	3.903	5.2388	4.4561	4.4874	5.5889	5.7913	5.1144	6.0712	6.0186	3.8709	5.238	5.6337	6.1125	4.8659	4.7109	4.9959	3.969	3.6531	4.3944	4.3399	6.0076	5.2338	5.7222	5.5868	5.2957	5.0067	7.3452	4.2787	5.5801	5.1946	5.6285	3.3262	4.4195	4.0934
PF3D7_1149000.mrna1_1	PF3D7_1149000.mrna1_1;1289	1289	6.8652	5.9771	5.3491	5.8873	4.1731	5.2954	5.9568	5.3695	4.6809	6.6857	4.8176	6.2946	6.0043	4.9198	4.6971	5.7013	6.4933	5.4209	5.257	5.6918	7.0094	5.2679	7.2098	6.9112	5.8731	4.7623	6.5053	4.2118	5.4333	6.8221	6.3537	6.4857	6.6291	5.4848	5.2615	5.477	4.3519	4.6129	5.3309	5.5702	5.2095	4.0435	5.2824	5.0135	4.6605	6.4284	6.2323	5.2861	5.8632	5.2376	5.384	4.9298	5.054	5.5747	4.7929	5.8455	5.9554	5.4236	7.1137	5.5125	5.1048	6.3635	4.5826	6.0815	4.7076	6.2653	5.7382	6.7757	4.9312	5.295	6.592	5.1898	6.5603	6.3503	6.9053	5.0635	7.3687	5.2828	6.076	6.4995	6.8912	5.2265	6.8413	5.1202
PF3D7_1149000.mrna1_1	PF3D7_1149000.mrna1_1;1290	1290	6.2837	5.5426	4.98	5	4.7285	4.8958	5.9067	6.8951	2.6135	6.5741	5.3391	5.1747	4.8058	4.1169	4.9882	5.3702	7.6637	4.9416	4.6276	8.2932	7.6571	4.9411	5.1272	7.0103	5.1144	4.2869	3.5705	4.861	8.4415	5.824	5.1338	4.9136	7.4711	4.585	3.6029	4.8723	4.9593	5.4568	5.1819	6.2791	4.6508	4.8283	5.5011	4.4594	4.373	5.8602	5.477	5.0483	6.1713	4.2472	4.5103	5.8985	4.1993	5.1703	4.8699	7.3403	4.4989	5.8866	7.181	4.3212	4.6088	6.0527	6.2215	4.5072	4.2854	6.1847	4.7506	5.1981	2.0461	5.5708	6.1079	4.8728	7.0459	6.0181	5.254	5.4492	7.7934	4.6781	5.1202	4.8545	6.4788	4.0063	6.7195	4.1827
PF3D7_1149000.mrna1_1	PF3D7_1149000.mrna1_1;1291	1291	6.4987	5.087	4.844	6.4012	2.9222	3.5741	5.6608	6.0559	1.852	6.7541	4.6282	5.2411	5.6014	4.0824	3.6427	4.9519	6.0883	5.4653	4.7745	5.4012	5.0014	3.5311	4.6212	8.5501	6.0197	5.1367	1.903	4.6645	5.2724	4.5999	5.6029	3.2494	8.6733	6.1532	5.6496	3.7301	4.4712	5.6407	6.111	6.6843	4.6404	4.9416	5.5407	5.0557	4.3799	6.9877	6.2826	4.5613	4.7355	5.922	5.3219	6.2248	3.849	4.9359	5.5741	7.558	4.813	5.6002	7.4189	5.142	4.8349	5.1239	5.9509	4.9514	5.0751	6.575	4.9112	4.4316	4.7618	5.8787	6.2085	4.5484	7.0198	7.5588	5.1554	4.0197	7.4034	4.9575	5.4647	5.0264	6.6097	5.875	5.3183	5.375
PF3D7_1149000.mrna1_1	PF3D7_1149000.mrna1_1;1292	1292	6.911	6.0208	5.144	10.9771	4.0365	5.3473	4.0875	4.2713	5.8204	7.1119	4.2133	5.0426	10.9477	5.3723	4.1424	5.6614	5.7918	6.3503	5.9474	5.0815	5.7986	5.3632	4.7474	8.733	4.6035	3.5945	3.9523	4.6949	6.0925	6.1008	5.4026	2.943	8.455	5.9586	5.0921	4.6792	4.5711	4.5447	5.4906	6.0785	8.4724	4.9491	7.3642	4.3341	6.1342	7.2529	5.7538	4.9026	4.1787	4.6299	5.0179	5.9944	4.6707	7.0753	5.4601	6.8501	5.2917	6.3462	7.3559	4.272	5.0934	8.0585	6.4906	3.406	5.1635	6.7926	4.8851	4.7334	4.8817	6.3964	5.9083	5.0161	6.5407	7.3164	5.9153	6.2061	8.364	5.8495	6.4707	6.1342	6.4438	4.7409	6.2472	5.8232
PF3D7_1149000.mrna1_1	PF3D7_1149000.mrna1_1;1293	1293	7.3568	5.1371	5.3747	5.246	8.3964	5.6628	4.7479	5.5945	7.2476	7.5562	7.5287	5.1554	4.7929	5.7271	5.3363	5.7142	5.4313	4.9231	5.1667	5.9362	7.7598	5.8482	4.8938	8.079	6.1071	6.1131	5.0387	5.7626	5.824	8.3422	6.0224	5.266	8.1419	6.1607	5.2012	4.7996	5.6642	6.0772	5.6582	5.5702	5.6079	5.2028	6.7511	4.2434	3.6358	7.4567	6.3749	4.9312	4.4647	5.2456	5.6707	6.7381	7.1338	6.8637	5.7233	7.511	5.0009	5.9381	6.7131	5.3023	7.1222	7.5912	6.3149	6.306	5.4363	7.1696	5.318	4.812	6.0437	6.025	6.7618	4.9593	7.6949	7.0132	5.749	7.5254	8.6621	5.5598	6.9916	5.6433	7.3102	6.5651	6.2748	7.0276
PF3D7_1149000.mrna1_1	PF3D7_1149000.mrna1_1;1294	1294	6.6407	5.2957	5.4874	4.8777	4.6206	4.8354	5.4195	5.4373	4.0277	7.3667	5.0286	5.4777	5.6949	4.1185	4.3384	4.6707	5.1453	5.2487	3.406	5.4046	6.9561	5.8166	4.4861	8.1608	4.9584	5.3705	3.1683	4.5711	6.1661	7.1779	6.1833	4.7049	8.0271	6.0672	4.6124	3.6724	5.3868	5.8407	5.0466	6.2763	4.251	4.4718	6.4906	3.9288	5.6991	7.2908	5.5419	4.6876	5.31	4.847	5.7032	5.7015	5.3782	5.1218	6.6809	6.8415	5.6673	5.8133	7.4049	4.2532	7.2979	7.7812	5.9727	3.8339	4.7549	6.4915	5.2574	5.4535	6.306	8.1995	5.9907	7.4231	6.816	6.9359	4.5619	7.2584	8.3104	4.9982	6.4943	6.2194	7.2491	5.5616	5.4725	5.1424
PF3D7_1149000.mrna1_1	PF3D7_1149000.mrna1_1;1295	1295	6.7752	4.969	5.4744	4.916	4.5429	5.76	5.5373	4.7038	4.5886	6.9351	6.0738	6.4954	5.0457	4.8639	5.6305	5.434	5.0866	4.9364	5.2887	7.0723	7.4424	5.8357	5.2668	7.9942	4.6165	4.6854	3.0072	5.4165	6.7764	6.8152	5.0023	4.5304	8.4399	6.2718	4.9222	4.1859	5.073	6.5682	5.8485	6.0858	4.7934	4.7021	6.2566	4.1811	4.9236	7.8147	5.7811	5.6525	4.4243	6.1127	5.6648	5.9222	5.9549	6.9067	5.6244	7.3789	5.6611	6.2737	7.0304	4.7382	8.1925	7.4307	5.7404	5.6915	6.1167	6.5441	4.9814	4.813	4.7808	6.3542	5.7647	5.0241	7.4514	6.7032	5.9757	8.7733	8.4342	6.6051	5.742	5.4741	7.2133	5.106	5.7015	4.5185
PF3D7_1149000.mrna1_1	PF3D7_1149000.mrna1_1;1296	1296	6.2485	5.6579	4.6206	6.387	5.2157	4.2357	4.7219	4.6017	3.9533	7.0098	5.8985	6.7051	5.3663	4.251	5.1148	5.7479	5.1831	6.1657	4.228	5.3523	6.4405	3.3992	5.2403	7.5775	5.3861	5.3878	2.8339	3.9955	5.7274	6.4102	4.431	4.1882	8.0171	5.4848	5.4989	5.0255	4.6247	5.9547	5.5546	6.1703	5.1355	3.6803	6.5696	4.375	4.3854	7.5963	6.3012	4.3212	5.1878	5.4466	5.5166	6.8248	5.6401	7.1587	5.9823	8.4325	4.5717	6.3411	6.7917	6.8836	7.9101	7.7838	5.6244	5.3674	4.6662	7.7088	4.785	5.8326	5.3951	6.6505	6.4393	4.2456	6.7556	7.1956	8.5732	8.4254	8.5966	5.1445	6.0314	6.1653	7.2484	5.6441	5.4886	4.7887
PF3D7_1149000.mrna1_1	PF3D7_1149000.mrna1_1;1297	1297	6.3169	5.3639	5.8115	4.8738	4.6679	4.3971	5.3565	5.204	4.9864	6.4195	4.6724	7.2244	5.701	4.8485	5.875	5.3009	5.2055	4.5416	3.5521	8.0044	6.5097	3.1667	5.4077	6.963	6.5361	5.3262	3.4893	4.2824	7.6835	5.9533	4.963	2.2172	7.5598	5.5401	5.0126	2.9088	5.5011	5.7761	5.7769	6.4116	5.6562	2.359	6.3391	4.4976	4.9681	8.0756	5.9054	5.4581	5.7071	5.1619	5.9193	6.9563	5.8625	7.2915	5.6792	9.085	4.9547	5.5217	7.1062	4.4931	8.9594	7.8631	5.6106	5.4874	5.3716	7.5523	4.8758	5.5144	4.3334	5.5217	6.9132	5.1619	6.6543	6.0949	6.6163	9.412	8.5745	4.8787	6.3454	6.4306	7.4909	5.5723	5.4902	5.3031
PF3D7_1149000.mrna1_1	PF3D7_1149000.mrna1_1;1298	1298	6.6439	4.8263	5.8572	5.3041	4.8525	4.7944	5.4819	6.1713	4.7159	6.8514	5.0277	8.109	5.4919	4.8053	4.466	5.7181	6.1342	4.9165	4.4588	7.8228	6.4463	4.5801	3.6311	6.6685	5.6693	4.5777	4.9955	5.3259	7.5056	6.3246	5.797	3.7388	5.803	5.7827	5.5969	4.9359	4.9467	5.4915	6.0409	5.407	4.3205	4.6135	6.2778	4.7729	5.6177	8.9476	6.6502	5.1094	4.9392	5.6135	5.1098	6.9248	5.7175	6.31	5.3516	9.8646	5.7027	6.0139	6.2705	3.7824	11.7997	8.8107	4.8585	5.9535	6.1835	7.0088	5.0777	5.4067	4.9968	5.8437	6.3183	4.7549	5.8014	5.489	6.4717	11.9831	9.5422	5.0224	6.5546	5.7407	7.2708	6.04	6.1713	5.9923
PF3D7_1149000.mrna1_1	PF3D7_1149000.mrna1_1;1299	1299	6.5724	5.463	4.6264	4.4482	4.7996	5.4168	5.6447	4.5993	4.8384	6.1898	4.9122	7.0253	5.2242	4.5527	5.7719	5.6079	6.6119	5.7189	5.5945	7.783	7.8488	5.5342	4.8782	6.6872	5.5677	4.8768	5.3096	5.0626	7.5674	7.4393	6.3286	2.9653	6.6914	6.0732	4.3462	4.1882	4.7787	5.2983	6.2977	5.5475	4.3861	3.9736	5.1973	4.3306	3.8176	9.0844	7.3387	5.6949	5.6485	3.9928	6.1075	5.7968	6.0762	6.595	5.8465	9.749	6.2475	6.3167	5.5874	5.432	7.0639	8.2588	5.2798	5.3533	3.7782	5.9679	5.6599	4.7724	5.2157	6.3001	6.1611	5.3865	7.9469	6.2897	6.8511	6.4026	8.2713	5.8387	5.1181	6.5027	6.4632	5.0483	4.7153	5.3597
PF3D7_1149000.mrna1_1	PF3D7_1149000.mrna1_1;1300	1300	6.2615	5.6673	4.9136	4.9141	3.9891	3.5046	5.9117	5.9656	3.516	5.704	4.7274	8.1703	4.5981	3.6599	4.8792	4.903	5.7816	4.4938	5.4624	8.7503	6.972	4.3868	5.9642	6.7385	5.133	4.6628	2.4828	5.5049	8.555	6.029	6.5179	5.1169	6.9777	4.7219	3.4168	2.8718	5.3954	5.517	6.2048	5.3219	4.7285	2.9279	4.607	2.4751	5.0058	8.1762	7.9035	5.6921	6.155	4.3241	6.0164	5.8848	5.3349	5.1795	5.1436	9.8688	4.1383	6.694	6.1119	4.5898	5.6296	10.2162	6.9875	5.6273	6.5934	5.8684	5.7151	4.4976	5.302	5.6873	5.673	4.6124	6.4694	5.6238	6.2443	5.3896	9.4755	5.254	6.1609	6.5092	5.2884	4.4101	4.2585	5.2604
PF3D7_1149000.mrna1_1	PF3D7_1149000.mrna1_1;1301	1301	6.9005	5.3978	5.0312	5.2754	5.0085	5.4522	4.9639	6.4429	3.0942	6.928	5.3736	8.7585	5.3484	3.645	6.2042	5.6115	6.6368	5.0058	5.4728	8.5166	7.7479	4.0695	5.1035	9.7397	4.7038	4.4356	3.0161	4.8293	8.3923	7.1377	5.4861	3.9317	9.1272	5.706	5.0695	4.4403	3.0303	5.8263	6.033	5.3809	4.4522	6.3619	4.8525	5.0339	6.0708	9.3605	7.8589	5.7236	6.1542	11.0898	5.7238	5.6424	5.1663	7.15	6.4851	10.2706	5.6115	5.1981	5.8344	5.8902	5.2384	9.7769	5.9729	5.9253	7.3676	6.06	4.6887	5.1052	4.4039	5.1619	6.5067	6.0947	6.9877	4.7623	6.9488	4.8968	9.6954	4.4828	7.0568	7.7421	5.3896	4.3363	5.7522	4.7214
PF3D7_1149000.mrna1_1	PF3D7_1149000.mrna1_1;1302	1302	6.9384	4.6605	5.3561	5.797	3.9336	6.7133	5.332	5.0862	5.5423	5.9535	5.5771	9.7008	4.5367	5.0281	5.9537	5.6433	6.4642	4.3349	4.9146	9.2785	7.6061	5.5426	5.5232	6.3976	5.6957	5.392	5.8782	4.8063	9.281	7.5855	7.4896	5.1152	6.5239	5.5062	5.9439	4.6954	3.8248	8.5213	7.5008	5.3049	4.5497	5.8885	4.9165	5.2426	4.135	9.3737	8.2746	6.9422	7.6826	9.4168	5.4043	5.1783	7.6556	5.6551	7.56	10.2161	6.5334	5.7156	5.2891	5.7015	5.8009	9.3242	6.8013	5.3172	7.5197	5.4793	3.8176	4.8669	5.8061	7.5798	7.0675	6.5638	6.7537	5.1018	7.4294	6.1562	9.2762	4.8425	5.8291	7.4238	6.2397	4.2525	6.1227	6.5181
PF3D7_1149000.mrna1_1	PF3D7_1149000.mrna1_1;1303	1303	5.6702	5.9526	4.8836	5.6622	6.8841	6.5743	5.4077	7.3105	6.114	6.2192	4.6798	9.5571	4.7671	6.8597	5.9547	6.2515	8.4454	2.4725	4.1819	9.967	7.377	5.0483	5.6594	4.8384	6.8982	5.7145	3.9709	5.5717	9.8735	7.5277	7.2583	4.6047	4.7004	6.6515	4.8369	5.121	5.5438	9.5031	6.95	4.742	3.9383	4.4912	4.3455	4.6141	4.9458	9.4124	10.3423	6.8787	8.3959	6.5284	6.0339	5.0734	5.9759	5.761	9.382	11.229	5.1957	5.087	5.4515	6.1693	6.3041	10.2375	5.0955	8.4783	7.3515	5.2728	4.2001	4.9165	5.1973	8.6691	5.5844	5.0968	5.7918	5.2307	6.5127	5.7944	10.4747	6.8143	8.4617	7.7487	6.1058	5.405	4.4026	3.8934
PF3D7_1149000.mrna1_1	PF3D7_1149000.mrna1_1;1304	1304	6.5786	5.4857	5.7519	6.3374	6.0094	6.7795	6.1467	7.7285	5.0117	6.2681	5.4702	9.5062	6.2096	5.3374	7.2157	5.6707	8.4016	5.5937	5.4138	10.4904	7.8892	7.8887	7.2285	5.9453	5.7677	4.9477	6.2926	4.5454	10.6512	7.3612	8.6824	6.0426	5.5677	6.1693	4.8768	6.0585	5.1727	10.2015	6.7683	4.2311	4.812	4.9208	4.8258	5.6784	6.253	7.8931	11.8464	6.9221	8.4009	7.2369	6.1882	6.5097	5.7401	7.0255	9.3808	10.0364	5.3642	5.9495	6.224	7.1782	6.0061	11.0699	6.0873	5.488	7.4533	5.8662	4.4107	6.0301	3.9579	9.1253	5.969	5.4343	7.0168	5.8817	7.0142	7.1604	10.5138	6.702	6.6371	7.7987	6.7505	4.5789	6.1989	4.2479
PF3D7_1149000.mrna1_1	PF3D7_1149000.mrna1_1;1305	1305	10.6606	6.0704	5.6628	3.9891	5.7342	7.9356	5.946	7.715	4.9326	10.8747	5.2036	9.3695	4.6485	5.4209	7.399	5.8179	8.2259	3.905	10.2938	10.5206	8.3244	9.5023	4.7986	6.0813	7.1808	4.3813	11.5461	9.256	10.3446	8.9376	12.0281	4.3448	6.0193	7.8265	5.2869	11.7698	4.6713	10.4958	6.9505	5.3085	3.9882	3.1194	5.7101	4.5286	9.8223	6.71	11.2239	5.434	8.4186	3.7301	4.5046	6.0751	5.6608	4.9011	9.3403	6.9032	5.2468	5.3201	5.5116	5.1687	5.5573	10.0291	6.188	4.6571	7.3744	6.7627	4.6439	7.396	4.189	9.0628	6.4515	4.9392	6.0817	5.4053	6.3052	5.6366	9.7399	5.9816	5.5978	7.6497	8.0101	4.7592	8.3863	5.1148
PF3D7_1149000.mrna1_1	PF3D7_1149000.mrna1_1;1306	1306	6.4634	5.4761	4.1481	6.4143	5.2437	8.5991	6.7038	7.7156	5.3477	6.8541	4.4046	8.9518	5.3971	6.4072	8.269	4.8728	7.7188	6.7977	4.8475	10.1633	7.2489	4.7756	7.5233	5.6424	5.4748	3.0391	3.8797	4.9676	10.1593	7.1895	6.2122	3.926	5.5357	6.0135	4.7377	4.6831	4.4216	8.6348	6.8373	5.2001	5.2705	4.033	5.4757	4.5129	5.3723	7.0948	10.455	6.3932	7.8166	4.9704	5.1268	5.607	3.5261	4.6814	9.7817	5.6203	5.5258	5.0909	4.9598	5.8994	3.5211	10.5319	6.211	4.9326	8.3166	5.4906	4.7225	6.9906	4.6798	9.7705	5.3259	4.9045	5.4506	5.3639	5.594	5.5059	9.479	5.4366	5.8657	7.8393	5.9134	3.7104	7.2068	4.9336
PF3D7_1149000.mrna1_1	PF3D7_1149000.mrna1_1;1307	1307	6.0847	4.7469	5.4565	4.847	6.2213	8.8322	5.2067	5.9054	4.8212	6.3847	4.8723	8.4633	6.0394	6.4341	7.4091	4.7328	7.2757	6.0697	5.2994	10.2878	7.5022	6.0177	5.2353	5.5702	5.7824	4.2327	4.2608	5.2361	10.1407	7.5464	6.9362	0.9336	6.0259	4.9676	4.765	4.9369	5.1465	9.9764	7.1997	6.5717	4.8919	4.5674	5.235	5.2137	5.0747	7.4687	9.7133	6.88	8.4776	4.5484	4.7939	6.4979	4.9579	5.5254	10.2931	6.0025	5.3316	5.2449	6.537	5.1268	5.4097	7.7733	5.9816	4.5179	7.496	4.7109	4.5373	6.6138	4.4515	10.1775	6.0411	5.1723	6.1667	5.7884	5.9495	5.4273	9.3584	5.8281	5.2407	8.1857	5.0695	4.5267	7.5777	4.4816
PF3D7_1149000.mrna1_1	PF3D7_1149000.mrna1_1;1308	1308	7.8962	7.8343	7.5595	6.2416	7.3173	7.042	6.4436	7.6597	6.0422	8.5932	6.8431	6.2887	6.1058	7.2348	7.0266	5.4558	8.1335	5.3107	6.9195	10.8512	7.8188	7.8084	6.0081	6.4943	7.452	7.2	7.5145	6.7635	10.9362	8.0787	8.4186	5.7858	6.6035	6.5953	6.5474	9.4427	6.8537	6.2564	7.3897	7.0709	5.6665	5.2441	6.3309	6.1916	6.5817	7.6591	7.3208	8.1997	8.7762	6.2298	6.2874	7.2164	6.8946	6.7629	7.3158	6.2485	5.9288	6.5221	5.861	5.8797	6.2935	8.6513	6.1096	5.5901	6.0092	5.8938	6.0442	7.0858	4.3937	8.9577	7.544	6.9443	8.6902	7.9119	7.2438	7.5537	8.4225	7.3768	7.6789	7.8084	6.4226	7.274	8.3222	5.0879
PF3D7_1149000.mrna1_1	PF3D7_1149000.mrna1_1;1319	1319	7.2975	6.086	5.3579	4.8268	4.6235	6.702	4.7824	4.2319	4.4614	7.5799	5.91	4.8733	6.5278	5.0639	6.0164	5.8174	4.5583	4.218	5.9322	3.5509	7.2915	4.3813	5.3816	5.6185	4.0144	5.7315	5.6311	5.4005	4.5021	7.3261	7.0396	5.3757	5.1831	4.9284	5.1416	5.68	4.9791	8.2129	5.7401	4.9326	3.2373	4.6736	5.6685	5.0828	5.6349	6.3289	8.2531	5.859	4.6656	4.0841	6.375	5.3964	5.4249	4.9718	6.293	4.8084	4.4764	5.3277	5.5229	4.5632	4.9932	5.4459	5.464	5.0215	4.9887	5.975	4.1953	4.4469	6.8727	5.9153	4.9146	5.033	8.1006	5.5942	6.0047	5.8972	6.9246	5.4118	4.926	5.1231	5.2063	4.189	6.3172	5.9614
PF3D7_1149000.mrna1_1	PF3D7_1149000.mrna1_1;1320	1320	5.9903	7.0339	5.193	4.546	5.8965	5.7412	6.5133	6.2357	5.6407	6.4477	5.1239	4.887	4.6112	6.6447	5.0807	5.6642	7.4898	4.8649	7.2766	5.779	7.599	5.2126	6.2085	5.0553	5.6927	3.6381	4.9533	6.4635	5.202	6.7115	5.947	5.7522	6.4624	4.8836	4.9231	3.7666	5.0224	6.4944	6.1054	7.5811	2.516	4.9326	4.887	4.5916	3.7876	5.6645	6.6056	4.8465	4.6392	4.3834	5.9253	4.7442	2.0531	5.7842	4.4039	5.7782	3.2735	4.1252	5.4561	4.3785	4.9941	5.8276	5.9544	4.5625	8.1009	5.9444	5.1631	6.5336	7.5933	6.105	4.479	4.9704	5.7772	5.9803	5.6389	5.7916	7.2313	4.546	5.1424	8.4158	5.1707	4.2593	9.2031	7.891
PF3D7_1149000.mrna1_1	PF3D7_1149000.mrna1_1;1321	1321	10.8689	6.1687	5.5659	4.3632	3.7939	5.5286	5.7737	3.8992	3.957	11.2037	4.4601	4.8212	4.5552	4.774	5.8298	5.4343	4.8012	5.6985	4.1218	6.6041	6.1983	4.811	7.1384	7.4022	7.1273	4.2311	4.433	4.393	5.2396	7.0266	5.9619	7.298	6.8834	4.7903	4.4509	4.0807	5.5413	5.8128	6.0058	4.4383	4.4039	4.3462	5.5395	1.5059	10.2474	3.2141	5.4333	5.7514	4.6554	10.6172	4.6702	5.9136	3.3978	5.4919	6.5152	5.1048	3.6971	5.5503	5.3995	5.5883	5.2645	6.1959	4.5509	5.557	7.9664	5.7317	4.4731	7.0693	9.3094	6.2976	5.8071	4.4957	5.5037	5.7993	6.9858	5.4796	6.2382	4.8679	6.0817	8.3409	7.7986	2.189	9.757	8.9382
PF3D7_1149000.mrna1_1	PF3D7_1149000.mrna1_1;1322	1322	7.3576	5.904	6.6529	6.2307	6.031	7.6976	4.5273	5.9117	4.839	7.9924	7.7806	6.497	6.6073	6.4423	7.7047	6.3623	6.5419	6.6663	4.8924	8.5164	8.7721	6.327	7.0082	6.3142	5.0099	5.8415	5.5543	4.4575	9.0775	9.5434	7.6896	5.8407	6.8946	6.8311	5.5662	5.2087	5.0913	7.6445	7.5847	6.7388	9.3603	4.5033	6.3208	7.0228	6.5261	6.4843	7.3651	8.0982	5.6135	10.0466	5.9129	5.8181	5.0849	7.6901	9.6145	5.2008	7.8014	5.478	6.7231	6.0862	6.1471	6.5108	8.1911	6.115	8.8601	8.3969	5.9486	5.2787	4.5373	9.6653	5.4313	7.7604	7.5017	8.7201	7.3865	6.4946	8.5153	7.3354	6.6595	9.5474	9.0024	7.37	6.2743	4.8718
PF3D7_1149000.mrna1_1	PF3D7_1149000.mrna1_1;1323	1323	6.0281	5.1243	5.0626	5.4692	5.2126	7.0419	4.2772	5.1173	5.8367000000000004	6.4715	4.7268	5.4877	6.328	5.8306	8.1104	5.0072	5.4383	5.8582	3.4555	5.0708	7.0648	5.852	5.6792	5.5996	3.5741	3.1843	0	4.8555	6.2163	7.2032	6.4141	2.546	4.6247	5.9828	1.856	4.6854	5.5122	4.7687	6.0292	4.9467	4.934	3.4502	4.6064	4.5116	5.2943	4.1906	5.7203	5.9057	5.1198	6.519	5.5435	4.5765	4.7479	6.2627	9.6679	2.5509	5.3413	4.1587	5.3698	5.2961	5.3327	5.3391	3.9439	4.6786	8.2942	5.4571	3.6369	3.9828	3.7939	8.7947	4.7777	5.1731	5.2502	5.2653	5.3448	4.7634	7.0161	3.8166	5.6215	8.7702	4.9146	3.2342	4.257	4.0695
PF3D7_1149000.mrna1_1	PF3D7_1149000.mrna1_1;1324	1324	6.4163	4.8914	5.6845	5.6795	4.7934	7.109	4.9639	4.3702	5.7511	6.0659	4.8699	6.0839	6.0527	2.9486	7.705	4.9146	5.2434	5.3384	4.2832	5.8676	6.047	3.4555	5.3705	4.8555	6.0228	4.8068	7.1774	4.8595	6.0027	7.0476	6.4429	1.1243	5.463	5.5518	4.275	6.6337	4.2555	5.1993	6.413	3.5211	4.516	5.2211	4.7517	4.2219	4.4128	2.842	4.511	6.374	4.8369	3.2987	4.1851	6.3005	5.2001	5.1252	9.713	3.942	5.632	4.0224	4.9463	5.3716	5.5292	5.9887	5.8555	4.9288	8.5846	5.5601	4.2472	3.516	4.6927	9.0739	4.2906	5.5589	6.2871	5.3951	5.3712	5.3698	6.3464	3.2434	4.7608	8.8962	5.5883	3.4114	5.5689	5.235
PF3D7_1149000.mrna1_1	PF3D7_1149000.mrna1_1;1325	1325	6.5174	5.5395	6.0919	5.4919	3.5777	8.1248	5.7317	5.1863	5.2612	7.1306	4.9658	6.9714	4.211	5.1169	8.2321	5.7471	6.1389	4.3147	4.9741	6.0475	5.9791	4.1914	4.4944	6.0501	5.7287	3.6668	7.3388	3.9551	6.5289	7.3495	6.3129	2.8875	6.3625	6.5758	4.4757	7.6111	2.8972	5.7051	6.5038	3.5741	6.3012	3.7592	4.1043	3.9955	6.1479	6.2977	5.6171	6.8413	1.3674	3.9955	4.3277	6.6621	5.2979	5.4416	9.8028	6.6163	6.517	6.2544	5.1898	5.2858	5.8723	6.2698	5.0103	5.3198	8.8475	5.6091	4.0695	6.0415	5.1902	9.0201	5.934	6.648	6.7725	5.8485	5.7506	5.9798	6.8481	4.8669	5.4145	9.0129	4.7549	4.7268	6.9583	3.4919
PF3D7_1149000.mrna1_1	PF3D7_1149000.mrna1_1;1326	1326	5.585	5.9848	4.3147	5.1223	6.0481	8.6785	5.0828	5.4764	5.4696	6.2649	5.7142	5.6276	5.2679	4.3089	8.5544	5.466	6.5092	4.2608	4.8079	9.8264	9.6907	4.7474	5.3012	6.1993	5.373	2.121	5.8654	5.3445	10.0113	7.8143	6.4456	4.7671	6.71	5.2102	5.0067	4.6299	5.4433	5.8963	7.2031	6.0442	2.157	5.5367	5.3406	3.7236	5.057	5.2315	4.7415	6.2012	4.0548	4.9093	4.5354	5.9406	4.9326	5.7181	10.2451	5.1663	7.5338	5.6904	5.3712	6.0659	5.8457	6.2284	4.5515	4.8006	8.4417	5.4857	4.359	7.4291	5.4825	10.1525	3.5261	7.3399	6.6184	5.4148	5.9973	5.6682	7.6876	4.7301	4.2327	8.6066	5.5741	4.9274	8.6989	5.1289
PF3D7_1149000.mrna1_1	PF3D7_1149000.mrna1_1;1327	1327	5.7729	4.934	4.7203	4.8258	5.0312	8.7793	5.1635	5.323	5.5392	6.1087	5.2754	4.8909	5.3234	5.6398	7.1739	5.1969	5.8797	4.431	5.0303	8.4462	6.0587	3.3505	4.9547	5.813	5.3452	4.5254	4.0635	4.6253	9.2643	7.1718	6.0079	0.2388	6.6822	6.0618	3.4906	4.3964	5.3277	5.8502	6.931	5.4809	3.6462	4.4336	4.8684	5.2627	5.6165	5.8222	4.3743	7.0219	3.3363	3.7613	4.0241	6.4021	3.6462	5.4022	10.0488	4.4033	4.9736	5.0613	4.9317	4.9083	5.2172	6.5712	5.9637	4.4463	8.4016	5.9239	4.7115	6.9816	4.4647	10.0831	4.5027	3.9846	4.7565	5.2765	5.4202	5.6993	7.7504	5.0742	4.5759	8.8109	5.4555	3.8074	7.6554	5.2032
PF3D7_1149000.mrna1_1	PF3D7_1149000.mrna1_1;1328	1328	6.6683	4.9174	5.353	5.9516	5.9637	8.2572	5.5432	4.0841	4.8329	7.0445	5.3903	4.1867	5.4195	6.2242	8.6544	5.5674	5.9465	5.4356	5.2787	10.1635	6.9492	4.7409	4.9745	5.5401	5.4973	3.7677	4.2365	5.2369	10.7844	7.3875	6.6765	2.3391	5.7669	5.3374	4.2079	4.7263	3.406	4.785	5.8647	5.0522	4.7479	5.1961	6.017	4.9832	5.4276	5.6525	5.3593	6.8818	5.0921	4.1819	4.3923	6.9936	4.3448	5.5135	10.4898	5.6456	4.8176	3.2735	6.212	6.6172	5.2242	6.5006	5.2284	5.1699	8.6238	6.0993	5.3827	8.2954	5.8958	10.5573	5.5426	4.7109	5.517	5.8089	6.6713	4.6792	7.1333	5.2529	5.0717	9.2035	6.0168	5.0613	8.5698	4.682
PF3D7_1149000.mrna1_1	PF3D7_1149000.mrna1_1;1339	1339	6.4938	6.1953	5.2211	4.5509	5.0144	6.1391	4.845	5.7109	4.4443	7.6397	5.2836	4.7192	5.7065	4.2994	4.9814	5.0609	5.8787	5.2772	5.0819	5.6907	7.241	4.8963	4.7334	3.8359	5.7586	5.4107	4.466	4.9869	5.1293	7.222	6.8844	5.4568	4.9699	4.6328	4.4175	5.4141	4.7076	7.8558	6.0052	6.3172	4.8212	4.7517	5.7965	4.4809	4.4692	6.1659	7.0207	5.195	4.3498	3.1506	6.3138	5.4861	4.9955	5.8186	6.4525	5.0228	5.2672	5.0622	5.7247	1.7485	4.8192	5.9146	4.9995	5.2346	3.5008	5.2059	3.706	5.6988	6.5974	6.3801	5.6829	5.0613	6.4777	6.3806	5.7766	5.8552	6.8036	4.0968	4.8283	4.8037	4.7469	5.3302	7.2383	6.6642
PF3D7_1149000.mrna1_1	PF3D7_1149000.mrna1_1;1340	1340	6.6423	8.1912	5.1313	4.7159	7.6633	5.0841	7.4145	7.7138	6.0851	6.8257	4.5981	4.9098	5.257	8.0489	5.5689	5.5686	8.1719	5.4097	7.5497	5.9528	6.6011	4.9006	6.6935	6.9383	4.7876	3.8875	4.8929	6.0444	5.7112	9.889	6.4306	4.435	6.7867	5.8043	4.963	1.7991	6.0704	7.1434	5.572	6.5661	4.7415	4.0772	5.1256	4.6769	5.5668	6.1577	6.7887	6.0757	5.3208	5.6053	5.7049	5.1715	2.4931	5.4555	5.153	3.8156	4.7027	6.0279	5.3572	6.5836	5.0963	6.8388	5.99	4.5129	4.7829	5.1514	3.8718	6.1805	8.0338	5.8575	5.5567	4.6496	6.2869	6.1129	6.0745	5.6977	7.9582	5.073	5.2839	6.1227	5.1847	5.1623	9.3088	7.7661
PF3D7_1149000.mrna1_1	PF3D7_1149000.mrna1_1;1341	1341	10.5546	4.706	5.367	4.7929	4.2563	6.3382	4.9991	3.3391	2.7887	10.7956	6.2602	3.7729	5.4944	3.4289	6.4446	5.5856	5.7317	7.4996	4.963	6.6977	5.9376	5.1119	8.1764	6.1593	4.8689	4.6235	1.4854	4.204	6.7673	9.4639	6.8814	7.0109	5.6401	5.6775	4.1465	3.7431	6.1497	4.6993	5.6182	5.2441	4.4263	3.9193	4.9873	3.1985	10.4942	4.9131	5.4128	5.7004	4.4283	8.0549	4.4363	4.8758	4.275	5.1522	5.1056	3.9107	3.6147	5.1056	4.843	4.4751	4.3248	4.701	4.4673	4.9359	4.1723	6.2572	4.6531	6.4888	9.21	5.0246	4.6513	4.7835	5.6206	6.5339	5.1783	4.8104	6.5941	5.8487	5.8975	5.6576	6.6296	2.8699	8.9668	9.5294
PF3D7_1149000.mrna1_1	PF3D7_1149000.mrna1_1;1342	1342	6.7072	6.3703	6.0911	5.7806	5.1599	6.7115	4.62	4.3406	3.269	7.4042	7.2385	6.5487	4.9458	4.4822	7.1724	5.7981	5.8336	4.6135	6.5215	8.4441	7.0194	5.1276	6.2711	6.963	7.4082	4.3096	5.0587	5.5179	9.0848	10.6765	8.1907	5.4963	6.4661	6.0557	5.1851	5.3498	6.3901	7.0399	8.0243	6.2443	8.998	4.9968	6.2475	7.7186	5.9649	6.6388	7.2092	7.6577	5.5072	6.029	5.5014	5.7186	5.6369	7.2608	7.5777	5.0396	7.0323	5.9369	6.9122	7.0591	6.9732	6.5231	7.5733	5.649	4.4777	8.7168	6.2876	6.1054	5.7506	8.3888	6.5814	7.4462	6.9317	8.0677	6.4965	7.007	7.813	7.7793	6.6921	5.6121	8.5198	6.9735	5.7869	5.0989
PF3D7_1149000.mrna1_1	PF3D7_1149000.mrna1_1;1343	1343	5.8485	4.6781	5.4313	4.917	3.4019	6.1135	5.4333	4.2403	2.3702	5.7393	5.1811	2.8797	5.254	4.3526	6.1127	4.9709	5.3438	5.851	3.9336	7.0365	6.9821	5.1719	5.5251	5.4835	4.7447	3.9616	4.1375	3.0108	6.905	9.2534	6.6768	3.2884	5.0772	5.5081	4.1635	4.2979	3.6404	5.9189	7.6873	3.7782	4.7856	3.2234	6.1024	4.5261	5.3219	5.1035	5.4205	6.0697	3.3632	3.9126	4.9768	4.7279	5.2705	5.5756	5.0475	2.9336	4.3406	4.6485	5.4581	5.0596	5.2754	5.6843	5.2153	3.6253	3.6611	5.0883	5.2634	3.9882	4.211	5.5963	3.8227	5.6427	4.6876	4.9298	5.4538	5.4492	6.1878	4.9193	5.1198	5.2979	4.1827	2.9505	5.2067	1.4542
PF3D7_1149000.mrna1_1	PF3D7_1149000.mrna1_1;1344	1344	5.9697	5.6848	5.2357	5.5696	4.1243	5.7361	4.925	2.488	3.5097	5.9359	5.3809	5.3583	4.4323	3.8649	6.2028	6.0407	4.9491	4.84	4.4555	7.9036	5.7219	4.7192	4.6582	5.4535	4.7098	3.8032	6.5245	3.5717	8.0537	8.5971	5.8755	4.9932	5.0054	5.946	4.2487	7.1512	4.8525	4.717	5.098	3.5607	4.2683	3.257	5.9796	4.4796	5.4026	4.4647	5.213	5.4259	4.2126	2.3674	5.1114	6.2759	5.4479	5.2426	5.2724	3.2265	5.1918	5.6185	4.8505	4.5242000000000004	4.375	6.4051	5.3125	4.6094	5.1791	6.6496	4.0925	5.694	2.5583	5.1214	3.121	4.6094	6.5206	5.6247	5.3391	4.5874	6.5931	4.853	5.9239	5.31	3.9184	4.557	4.905	5.128
PF3D7_1149000.mrna1_1	PF3D7_1149000.mrna1_1;1345	1345	6.813	5.0866	6.1741	5.0152	3.0687	4.9307	5.6436	6.8828	3.4046	7.1637	4.1416	6.4989	4.796	4.7371	5.7916	5.4296	7.6695	4.2008	4.4175	8.1356	5.2498	3.5838	8.9855	5.8043	4.9189	7.5203	7.5051	4.2296	7.5125	8.1092	6.4356	8.4879	4.8099	5.3107	7.6663	7.6782	4.7285	5.3136	6.5917	4.3023	5.4259	4.691	5.0639	4.6047	6.6862	7.1221	5.6519	6.2928	3.0993	3.8115	4.7613	5.3937	5.3423	5.4705	5.1587	6.8627	5.2502	5.3684	6.0531	2.9486	5.1667	6.2983	5.3674	4.6352	5.9669	6.218	3.6253	4.8875	4.0815	5.5804	3.9955	4.9083	7.2648	5.9023	5.4828	4.812	7.3195	5.4343	5.6845	7.4153	6.4135	5.0286	5.4722	5.6628
PF3D7_1149000.mrna1_1	PF3D7_1149000.mrna1_1;1346	1346	5.6296	5.8158	5.375	5.7004	4.6398	4.6786	4.7479	4.7409	4.4607	6.7287	5.1522	2.441	5.1989	2.5286	4.3234	4.6467	5.1526	3.1683	4.2234	8.1656	5.5738	4.9026	5.09	4.9449	5.0968	4.225	3.904	4.6977	8.7605	6.5329	6.6126	4.2365	3.904	5.254	4.1144	5.3438	5.8878	4.9968	6.4084	3.9745	3.848	8.4123	4.5002	4.3547	4.995	4.8909	5.5747	7.2125	2.9298	5.0836	4.5348	4.9878	4.0976	4.9179	4.9402	4.7317	6.4468	4.7344	5.1957	4.254	5.3572	6.8792	4.5692	3.8278	5.0045	6.3199	4.9946	5.8035	4.278	5.5472	4.9026	7.467	5.3667	5.7074	6.1114	4.9203	8.2056	4.1803	5.1001	5.1383	6.3277	4.1675	5.467	4.0934
PF3D7_1149000.mrna1_1	PF3D7_1149000.mrna1_1;1347	1347	6.5662	5.1289	4.3653	6.4576	4.2032	4.6392	5.3736	3.8639	4.8639	6.9882	5.9964	3.3674	5.2887	5.6896	5.266	6.0334	6.2305	3.5558	5.7501	8.4101	5.9042	5.2176	4.4944	3.0772	5.6415	3.8248	2.9964	4.9006	9.0636	6.1133	6.3482	4.1859	4.2638	5.0237	3.757	4.2257	4.2441	5.0161	7.0677	5.2593	4.62	4.6369	4.9986	4.6288	5.5744	4.5027	4.9416	6.9477	3.5348	4.0179	6.2968	3.717	6.1443	5.7145	5.8392	4.2593	4.9709	5.1453	4.99	5.568	5.9272	6.2549	5.0374	4.6993	4.8319	7.3166	3.9165	4.2234	5.4979	5.7594	4.5668	5.8071	5.7975	5.9816	6.4418	4.5686	7.3047	5.1759	5.3291	4.6011	7.0108	4.4189	3.844	5.1615
PF3D7_1149000.mrna1_1	PF3D7_1149000.mrna1_1;1348	1348	6.7174	5.2854	4.6053	6.1278	4.4925	5.3688	5.5702	4.8334	3.6736	6.9268	5.7339	4.7787	6.098	5.0184	5.3027	5.1465	5.4812	2.0108	4.5317	9.3408	6.1357	4.645	5.5132	5.243	5.5804	4.3999	3.5298	5.4343	9.5395	6.2255	6.9325	3.511	4.7252	5.7793	5.4825	3.466	4.7049	4.8115	6.2758	4.9322	5.4529	4.2494	4.8773	6.0186	6.3439	5.0704	4.3757	6.9905	3.1795	0.4005	5.7374	4.7629	5.2954	6.0255	5.1436	4.841	5.3551	5.7897	5.0721	5.7274	5.8841	5.8004	5.6401	5.5279	3.7897	5.9241	4.7485	4.9968	4.8207	4.7252	3.3031	5.1227	6.3785	6.229	6.1791	5.2091	7.4635	4.915	5.7043	5.0224	7.0776	2.9241	4.6576	4.5928
PF3D7_1149000.mrna1_1	PF3D7_1149000.mrna1_1;1349	1349	6.6431	5.4283	4.3455	6.3178	5.5226	5.5491	4.6305	3.8649	3.0072	7.24	5.1799	5.5747	5.5198	4.8733	5.822	5.2698	5.3345	3.3391	5.0488	7.8864	6.3674	3.3074	6.0328	5.3944	5.0067	4.3484	4.0009	4.9079	7.5995	6.3436	5.3813	3.3234	4.888	5.9688	4.7882	1.9782	5.2059	3.86	6.3514	5.3632	5.1558	3.7279	4.8048	5.7808	5.3118	6.2891	5.2079	6.5889	3.5668	2.86	5.4922	4.435	5.6427	4.8714	5.7597	4.8649	4.4489	5.3754	5.729	5.516	5.2141	5.9279	4.5317	5.487	4.4189	6.3918	4.5963	5.1177	5.3695	5.7666	4.4976	4.6439	7.0101	5.3702	6.4927	5.6317	7.6981	6.5558	5.4767	4.6282	5.1039	4.3757	6.7464	4.3799
PF3D7_1149000.mrna1_1	PF3D7_1149000.mrna1_1;1350	1350	6.4822	5.879	5.0824	6.4448	4.3625	5.7869	5.0369	3.9882	4.5002	6.9815	5.1683	5.5416	6.6776	3.925	5.1297	6.3069	5.1164	4.0339	4.9336	5.3913	5.877	3.3334	6.392	5.5829	4.4469	4.2296	3.0721	3.9364	6.1959	5.897	5.1587	3.729	5.2153	5.6352	5.1181	4.1779	4.6375	4.6334	6.9132	5.5008	6.1461	2.4141	3.4249	5.1783	5.4992	4.8977	2.6871	6.0708	4.4783	1.2928	5.9903	4.6837	3.9146	5.0018	4.9491	4.7655	4.5122	5.5419	5.0422	5.4555	4.9982	6.2003	5.8197	4.5223	5.3176	5.8542	5.0959	5.7753	3.7719	5.0751	4.2001	5.2994	6.7014	5.157	6.497	5.1052	7.574	4.7761	5.4121	5.4774	6.1473	3.9699	5.9319	2.6253
PF3D7_1149000.mrna1_1	PF3D7_1149000.mrna1_1;1351	1351	6.7631	6.5187	4.5311	6.8496	7.1464	6.3009	4.3978	5.2623	6.5166	7.3481	5.3309	5.8982	5.6979	5.8043	4.9635	4.5868	5.2604	5.3537	5.1957	5.7101	7.2071	5.3516	4.6758	4.9179	4.5729	4.6525	4.9481	5.0005	6.8126	7.0138	5.2739	6.3792	5.7642	5.0631	4.8836	5.4558	3.6949	3.3161	6.1164	5.477	5.7517	4.812	5.1603	5.8276	6.2399	4.7425	4.6165	5.1823	3.6369	5.3016	6.3194	5.7428	4.7247	5.1871	5.9889	4.859	6.1123	6.0928	5.2913	4.2311	4.8545	6.407	6.3082	4.5454	5.0201	6.6056	4.9317	6.7641	4.4269	6.5114	4.1522	4.6571	7.0073	6.2935	5.4522	5.9939	7.2568	4.4673	4.9241	5.101	6.0947	3.7623	6.8153	3.6758
PF3D7_1149000.mrna1_1	PF3D7_1149000.mrna1_1;1352	1352	7.6359	4.9126	4.5103	7.3217	4.3681	6.193	5.467	5.9296	4.9639	8.1629	5.3951	8.1448	7.048	5.7035	6.5281	6.1379	5.3327	5.204	7.1346	6.2726	7.1933	5.6337	9.0147	3.5198	5.3118	4.5509	7.891	5.7334	6.3147	6.7185	6.818	8.9167	4.3001	6.195	4.6294	8.0997	7.7127	4.8354	6.3273	4.6904	5.1934	2.8914	5.1562	4.2928	6.5627	4.6433	4.9054	6.144	4.9227	8.482	5.6687	4.7939	6.8017	4.4336	6.0764	4.6398	4.0609	6.2254	6.1721	5.3295	5.204	6.2374	5.78	4.814	3.8758	5.7214	3.6893	6.0862	4.7756	5.0938	5.0378	5.0435	7.1083	5.1918	5.9932	5.4757	7.9206	5.2032	5.9095	5.3858	5.6389	5.1173	5.3625	4.4141
PF3D7_1149000.mrna1_1	PF3D7_1149000.mrna1_1;1353	1353	6.7857	4.5503	4.8826	6.3884	4.5385	5.4131	5.367	4.5141	4.0409	7.6591	4.9864	5.2536	5.8094	4.4738	5.3813	5.3635	5.1615	2.7949	5.3302	6.1619	6.9467	4.5472	5.3107	5.9894	5.1408	7.9071	3.7344	4.1035	6.1491	6.6015	6.4563	2.189	3.4594	5.6261	6.6571	4.295	4.9505	5.263	6.6179	5.1436	5.4735	3.6112	4.6639	5.5747	5.6355	2.101	4.8919	5.8929	5.4097	3.6253	5.4819	4.0866	4.5323	6.1108	5.89	4.7301	4.3533	4.8826	4.7506	5.1583	4.9869	6.5204	5.3381	4.5385	3.5656	6.1985	4	5.2453	4.4463	5.4439	4.915	5.1914	6.4004	4.7991	5.8457	4.9946	7.386	6.0177	6.1114	5.009	5.3743	4.3909	3.3854	1.7355
PF3D7_1149000.mrna1_1	PF3D7_1149000.mrna1_1;1354	1354	6.9326	5.6232	4.4283	5.4104	4.1946	5.4545	4.844	5.4944	3.2048	7.0509	5.3277	5.4463	5.8963	3.7137	4.7929	4.4594	5.7554	3.3992	4.7687	7.3252	6.3315	3.1424	5.3851	3.669	6.1373	4.9359	4.7782	5.0853	7.0171	5.0579	5.8445	3.7268	5.6659	5.1428	4.2787	4.9317	5.288	2.263	6.0987	4.1747	5.1938	4.9745	3.5898	5.5931	4.235	4.5323	5.384	5.9741	5.1791	3.6485	5.4676	3.6554	5.4899	5.5641	5.6921	5.1018	5.2608	5.3234	6.4135	5.3579	3.926	7.3743	6.2908	6.5702	5.14	5.6328	4.3448	5.235	4.6023	6.1052	3.6404	5.797	7.2461	4.9932	6.3096	4.7214	8.355	6.3983	6.6556	4.3576	5.4532	3.251	4.673	4.6993
PF3D7_1149000.mrna1_1	PF3D7_1149000.mrna1_1;1355	1355	7.2237	5.1993	6.1993	5.3882	2.269	5.6957	4.4679	5.3947	1.9561	7.1475	4.3526	4.3951	5.8043	2.6462	5.5904	6.2893	5.1526	4.6536	4.477	6.7913	6.6642	3.6473	4.1489	4.3716	4.6966	4.986	4.2675	4.4621	7.0727	6.3738	5.3947	4.2071	5.0501	4.4976	4.3427	2.8115	5.0241	4.2585	6.0529	4.9982	5.3252	4.8115	3.3277	4.7032	4.8037	3.4168	5.9376	8.195	4.3082	4.5844	5.433	4.723	6.2327	5.7032	6.045	4.5747	4.479	5.7101	5.2192	4.98	5.9984	6.3757	5.8339	4.5934	5.3056	5.0514	4.6594	4.7197	4.9103	6.9837	4.0117	4.479	6.1438	5.2895	6.5534	5.9955	7.6425	4.9837	5.8681	5.9074	5.0557	3.6769	5.1022	3.1276
PF3D7_1149000.mrna1_1	PF3D7_1149000.mrna1_1;1356	1356	6.071	5.477	4.464	5.9948	4.0479	5.8225	4.1052	5.073	2.3868	6.312	4.9864	0.9782	6.0224	2.9373	5.3688	4.3688	3.126	3.0339	3.6713	7.5798	6.7974	2.7398	5.8649	5.1886	5.6516	3.4155	3.5874	4.7485	7.5247	6.0328	5.4979	4.3709	5.4232	5.6809	4.4263	3.7463	5.0264	5.1085	6.747	1.144	5.504	5.0631	5.2342	4.3778	5.0023	2.7803	5.1218	6.1162	3.5705	5.0295	4.7214	5.9948	4.0592	4.5311	4.5348	3.8953	5.0343	5.1276	5.7219	5.0849	4.5002	5.6803	6.7148	4.904	4.585	4.9279	5.4426	4.8161	3.4995	7.1997	3.6554	4.3999	6.3635	4.7263	4.9303	4.7268	7.4074	5.8607	4.98	4.9269	5.3688	5.0738	4.4135	2.6415
PF3D7_1149000.mrna1_1	PF3D7_1149000.mrna1_1;1357	1357	6.2542	5.135	4.2203	7.9906	2.6781	5.3143	4.9873	4.1961	2.7181	6.4239	5.3201	4.7949	7.4788	2.7866	4.7181	4.8374	5.3158	6.0501	4.7761	9.1184	6.6024	4.0824	4.4568	5.5141	4.8455	1.757	5.5223	4.7897	9.3415	5.366	5.4232	2.3074	5.4731	5.5901	2.3868	4.9878	4.9227	6.8637	6.2071	2.7991	4.0721	2.7247	7.1132	3.9279	3.8268	3.6253	6.685	6.0453	2.7334	5.2315	6.5735	6.4762	4.6153	5.4647	5.9418	5.0909	5.0076	4.7897	6.6344	5.1623	4.7602	6.3087	8.3687	4.7043	4.3889	5.478	6.8437	4.7751	5.013	4.9809	4.6165	4.5248	5.1252	6.1058	5.9456	5.7557	7.5419	8.5942	5.0197	4.8664	4.4783	8.1202	5.073	5.5329
PF3D7_1149000.mrna1_1	PF3D7_1149000.mrna1_1;1358	1358	5.4175	5.3851	5.5759	4.9796	4.1069	4.9699	5.1595	4.5122	3.6949	6.0807	4.6673	6.4264	4.6949	1.8278	4.2705	6.5118	4.5398	4.8934	4.7032	7.4478	5.4715	5.1651	6.019	5.6747	5.3226	3.3132	4.9537	3.7104	7.4443	6.1767	4.7955	5.8156	5.9155	5.6673	4.0312	3.7687	5.8887	5.347	5.4886	5.0972	4.6685	4.5951	5.572	4.1359	5.1031	4.2055	5.591	3.9616	3.0704	1	5.1926	6.3949	4.8909	5.6285	5.0444	4.2063	4.5166	6.0396	6.3712	4.649	7.091	5.4393	5.6789	3.7148	4.785	6.2032	7.6392	5.4835	3.8866	6.5609	4.4548	5.1835	6.9122	6.5353	5.1926	5.4552	7.6218	5.3223	5.2957	5.5283	5.6862	8.4516	4.7393	4.0917
PF3D7_1149000.mrna1_1	PF3D7_1149000.mrna1_1;1359	1359	6.0583	6.1483	4.1094	5.2873	4.7793	6.0345	4.9968	4.4423	2.157	5.7798	6.1006	6.6273	5.314	4.6519	5.5573	6.0367	5.8777	3.4803	3.5922	9.754	7.1285	3.332	5.6032	7.2008	5.4366	5.5484	2.269	3.8639	9.2	5.9925	4.466	5.1591	6.644	5.8387	5.0281	3.9635	5.4256	5.9955	5.5518	4.756	4.5934	4.5097	5.7845	3.7485	3.6076	5.5898	4.3554	5.6352	4.7164	4.3861	5.5046	6.9593	4.7856	4.9768	4.796	4.0365	4.0985	5.342	7.0579	4.9995	4.4718	5.7434	5.4696	2.4594	5.3402	5.5348	6.1611	5.3858	4.9392	7.1239	5.7983	4.7634	6.1154	6.7681	4.9255	5.6736	6.7684	5.1707	5.1412	4.7698	5.4036	8.018	6.2296	4.5753
PF3D7_1149000.mrna1_1	PF3D7_1149000.mrna1_1;1360	1360	5.3909	6.8885	4.479	5.5945	5.0312	4.1309	6.5206	4.4269	3.3205	5.9584	5.2373	6.6344	4.5951	5.2638	5.0644	8.8578	5.0418	9.3631	4.8334	11.8075	8.0557	4.6241	5.4443	11.5873	5.9644	5.4366	9.3405	4.5534	12.1038	7.8386	4.3992000000000004	3.9946	11.7828	5.6924	5.9812	9.3794	5.6645	5.0457	7.9834	5.8311	4.3341	4.5975	5.225	4.7687	4.8084	3.7645	5.4057	7.6151	5.2687	5.1114	4.4931	5.7918	8.1824	5.9009	7.9048	4.7076	6.9091	8.1415	6.6538	5.9352	4.6702	5.5595	6.2884	6.0847	5.1313	5.7955	5.439	7.4678	4.2705	7.8627	4.627	5.5904	9.0069	6.4449	6.7991	5.7317	7.0425	5.6138	5.2761	5.1811	5.9018	6.7918	8.2166	4.1699
PF3D7_1149000.mrna1_1	PF3D7_1149000.mrna1_1;1361	1361	6.0398	4.7576	5.5361	5.1554	4.6496	5.7458	5.0286	4.6247	3.2048	5.5823	4.7835	6.7953	4.6229	3.6554	5.3653	4.3096	6.4266	4.7241	4.842	5.5163	6.5999	4.2234	5.5329	8.4156	5.9076	5.021	3.9505	5.1081	6.1924	5.7745	5.0896	3.3646	8.6641	6.5937	4.4634	4.1827	6.077	5.3896	7.7384	4.6082	4.6177	4.5021	6.2795	3.9392	5.392	4.2525	5.1293	7.6979	0.84	4.7377	3.9467	6.1408	3.2449	4.903	5.5438	4.915	4.8058	5.4246	6.8684	5.2149	4.6106	5.2261	6.8791	4.4496	5.7769	4.1043	6.0819	4.1739	4.8339	4.4094	4.4229	5.073	6.9485	7.0071	5.5826	5.3768	7.0749	5.4715	5.2137	4.6392	4.856	7.5747	5.4138	3.9079
PF3D7_1149000.mrna1_1	PF3D7_1149000.mrna1_1;1362	1362	6.1357	4.1977	5.2257	3.8298	4.4469	5.9989	4.6921	4.111	3.2403	6.4534	5.0644	7.1889	4.8354	4.121	6.2024	5.2095	4.2994	2.98	4.9141	4.5311	6.6289	5.2411	4.568	7.1328	5.636	3.406	3.1667	5.2126	5.4699	6.9768	5.0618	3.6135	6.6063	5.8153	3.6147	1.696	5.7645	4.393	6.3332	4.862	5.3558	5.9345	5.0913	3.1342	3.7247	4.4356	4.9823	6.0219	4.2418	4.4699	4.889	6.8577	3.6679	6.7974	4.8629	2.7845	3.9011	4.2403	6.7677	3.5336	5.0378	6.941	5.9616	4.3736	5.5457	5.2087	7.4973	5.0175	3.8084	6.5817	0.7824	5.6261	6.4919	6.4375	5.7578	4.9011	7.3486	4.7955	4.3554	5.8522	5.3327	8.7849	5.2304	4.9514
PF3D7_1149000.mrna1_1	PF3D7_1149000.mrna1_1;1363	1363	6.394	5.6206	6.025	5.3572	4.4363	6.4612	4.4822	5.0631	3.2434	6.8923	5.3413	6.8702	4.2357	4.2172	6.7837	4.8334	6.1412	3.5298	4.4951	5.6247	6.9023	3.7645	4.5354	7.4154	5.3593	5.1715	5.3944	5.0665	4.7447	7.7621	6.4041	4.0875	6.6103	5.9702	4.7495	6.4785	4.1819	6.0531	6.8889	4.4046	5.9944	5.7866	6.3201	4.3313	5.0308	5.1239	6.029	5.4074	3.6381	5.6267	5.4683	6.1679	4.4195	4.8094	5.7344	4.6194	4.749	6.0603	6.5342	6.0879	5.2083	6.7931	7.0708	6.6582	5.5558	5.61	6.3122	3.7887	5.8184	6.1601	4.9165	5.3063	7.1826	6.4931	6.0079	5.6798	7.9083	5.8765	5.6264	6.4138	5.8938	8.2994	5.3597	4.5286
PF3D7_1149000.mrna1_1	PF3D7_1149000.mrna1_1;1364	1364	6.2075	4.9528	6.7411	4.7793	4.5515	6.4849	5.0356	4.3284	3.2972	6.2504	7.6203	8.0348	4.1914	3.3045	6.0459	5.3201	5.2172	4.6993	5.9665	5.3288	6.6179	3.4396	5.6551	8.1359	6.6162	7.0481	4.3785	6.8952	5.0509	5.729	4.9644	3.7908	8.2082	5.9045	4.5558	2.4673	4.1827	5.3978	5.4989	5.0193	5.7737	8.0219	6.5398	5.2032	5.5951	6.0312	6.0036	5.1574	3.5286	4.0295	6.2153	6.0468	3.0566	5.9736	4.6605	5.6704	4.9787	5.6253	7.3321	4.9016	4.6764	6.917	7.9602	5.0717	6.0374	5.4731	6.2797	4.4983	3.9937	5.7793	5.9255	4.3903	6.5534	7.1755	5.7344	4.717	7.8896	6.2793	5.3374	5.235	5.2902	7.9407	5.2265	1.7866
PF3D7_1149000.mrna1_1	PF3D7_1149000.mrna1_1;1365	1365	5.7398	5.393	7.2792	5.2645	5.2273	5.5515	5.4232	5.1493	3.9364	6.4952	6.3208	9.6301	5.7189	3.3992	5.5561	5.4416	6.2703	4.1102	7.0091	5.4963	6.2436	4.4692	5.3338	9.4548	5.537	5.1123	4.749	7.9257	5.1942	7.0067	5.0622	3.0179	9.3942	6.1081	6.2079	4.2578	5.299	5.373	6.0577	4.6786	5.7816	8.3346	6.1886	4.9026	4.0045	6.8874	5.689	5.3388	3.8748	5.4744	7.3626	7.0094	4.986	5.3132	5.7007	7.2606	5.106	5.6467	7.0557	6.567	4.1803	6.2681	9.5767	5.9255	5.7905	6.4772	6.8152	5.7255	2.3277	5.5644	6.8053	6.3804	7.3349	6.7908	6.2468	5.3799	7.793	8.4034	5.4033	6.2852	6.8931	7.9204	4.8099	4.585
PF3D7_1149000.mrna1_1	PF3D7_1149000.mrna1_1;1366	1366	6.2887	5.4459	6.3205	5.0691	0.7312	6.8746	5.7779	5.9651	4.6496	6.4576	6.1177	9.2079	4.7602	3.858	5.9395	5.1502	6.2352	5.0426	7.4896	6.5376	5.998	5.2091	5.1863	9.2936	6.9435	3.332	5.3434	7.4426	5.9184	6.7558	5.2668	4.8369	9.8307	7.1329	6.0815	5.5814	4.4718	5.4835	5.1383	3.5484	5.9697	8.6035	6.0385	4.9937	5.8758	6.7029	5.9789	5.2196	5.2292	5.2284	7.6538	6.6761	4.9695	5.714	5.0596	6.4687	5.905	5.9787	6.9967	6.882	4.5336	6.1208	9.6357	5.2407	6.4658	8.3664	6.5838	5.7869	3.9754	6.0976	6.0585	6.0768	8.2046	7.5403	7.1861	5.9787	7.5128	7.973	6.452	6.8401	8.605	6.416	5.193	4.9639
PF3D7_1149000.mrna1_1	PF3D7_1149000.mrna1_1;1367	1367	6.5767	5.3865	6.1546	5.3505	2.9088	5.8617	5.5226	6.5857	2.4436	6.4817	7.9721	9.4716	5.6693	3.0738	6.0993	5.8412	6.6024	5.2705	7.1248	4.5497	6.2871	3.7388	5.7274	9.4721	7.4436	5.3604	4.3406	8.1154	6.3889	6.6768	6.067	2.7377	9.7918	7.834	4.3709	4.5759	3.9021	5.6761	7.0369	4.9995	5.9526	8.5609	5.8795	4.8151	6.2422	7.2062	6.2472	6.1457	3.9364	5.2044	8.042	6.0928	3.3896	4.8079	5.4466	6.5092	5.0845	6.7429	6.6436	4.8074	5.3056	6.5433	9.1239	5.029	7.8715	6.2194	5.8009	5.2585	5.2475	4.3653	6.8089	5.0725	7.8583	6.8094	5.0942	6.0389	8.1334	7.8484	5.8622	5.9761	6.0953	5.6513	4.7793	3.5981
PF3D7_1149000.mrna1_1	PF3D7_1149000.mrna1_1;1368	1368	7.9218	7.0478	6.4351	5.3757	4.504	6.4833	4.2943	5.4005	4.4141	7.591	5.8914	8.8124	5.3971	4.1127	5.8731	4.8802	6.2544	3.7474	4.8001	4.843	6.3381	5.4728	5.6907	9.3824	7.7712	3.1309	4.4548	6.0468	3.5336	6.8878	6.9439	4.6702	9.2419	9.0882	5.0014	4.3176	3.3161	5.6789	6.2798	7.6667	6.1973	8.3125	5.2215	4.1938	7.1457	6.7493	5.6253	5.5094	4.7115	4.0635	7.5635	6.1815	3.854	6.3131	6.8649	6.4598	5.0985	5.6619	5.7509	4.6462	5.1256	6.6216	8.9733	4.6582	6.0919	5.9472	5.1069	4.9193	4.7159	6.1558	7.2241	6.7992	7.8405	5.8555	5.966	5.1894	7.857	7.544	5.852	5.7249	4.7751	5.4189	5.3045	4.1811
PF3D7_1149000.mrna1_1	PF3D7_1149000.mrna1_1;1369	1369	7.116	5.6165	6.7522	5.2384	5.4002	7.9288	4.5844	7.1626	4.4515	7.096	6.6454	9.585	5.9612	5.7655	6.7087	4.3313	7.1611	4.1522	4.9602	5.8602	7.6337	5.3237	3.8895	9.9352	7.7885	4.706	5.1807	6.5854	4.7301	7.2079	6.1473	3.7377	9.617	8.8372	3.7126	3.1027	5.128	4.8032	6.1805	5.1997	5.9241	6.3288	6.0011	3.3219	5.943	8.4178	6.0843	6.1336	6.1882	5.4356	8.2029	5.931	5.6424	8.0935	6.8243	7.9613	5.8452	6.2771	5.7417	5.9184	5.4857	6.5621	9.0747	5.6029	5.9923	5.8768	5.504	6.0391	3.2957	7.0319	8.1519	7.3302	7.7373	6.1315	6.8236	6.3388	7.8534	7.5233	6.4378	5.9612	4.9345	6.3691	6.1918	4.5801
PF3D7_1149000.mrna1_1	PF3D7_1149000.mrna1_1;1370	1370	6.5606	4.9345	5.0268	5.121	4.3971	4.975	5.1027	6.1483	1.3674	6.8267	4.8339	7.8585	4.5392	2.3978	5.3865	4.5373	5.7192	5.195	5.5053	4.8125	4.7126	5.3743	5.1252	8.1968	7.6076	2.9964	4.8565	5.9946	6.0038	5.6585	5.7244	4.306	8.4257	8.0679	4.3561	4.1522	5.1227	6.2007	4.917	5.4692	4.849	7.0667	4.1457	6.3065	5.4715	4.9832	4.8099	5.4336	4.2817	4.7082	6.8063	6.1463	4.5141	6.126	7.145	5.9402	5.3129	10.8743	5.5229	3.8176	5.9535	5.8763	6.4696	5.8929	5.3892	5.2472	5.8669	5.9165	4.853	7.6875	5.8174	7.1675	10.5165	5.8086	5.3523	5.3198	7.7076	5.4689	6.8566	5.4519	5.23	6.4632	5.7842	4.3349
PF3D7_1149000.mrna1_1	PF3D7_1149000.mrna1_1;1371	1371	6.5659	6.0014	4.4679	5.9686	5.1811	6.1297	5.77	4.9274	3.4634	7.0231	6.2651	5.8714	5.2311	3.3533	5.634	5.7211	5.4944	5.5616	4.735	5.1993	5.8718	5.8955	5.1432	8.1136	7.1614	5.3906	4.5668	4.8012	5.9388	6.4331	6.5441	4.8379	8.2606	7.9905	5.2016	5.4722	5.098	5.5148	5.0725	5.757	4.2008	4.9741	5.6519	5.9789	6.3717	5.0233	5.1493	5.5844	4.8595	4.8987	6.2046	5.7323	5.054	5.1102	5.732	4.0575	4.5129	5.797	5.2791	8.1011	4.8861	6.9659	5.2965	4.9602	6.7346	7.596	4.2479	5.0997	6.193	6.5515	5.6384	6.0074	6.5694	5.9229	8.7579	5.3316	7.987	5.463	6.7467	6.1871	8.0284	3.225	5.2608	5.8714
PF3D7_1149000.mrna1_1	PF3D7_1149000.mrna1_1;1372	1372	6.8031	5.6118	5.36	4.6171	3.9533	6.1198	6.5201	3.2898	4.3455	7.6305	4.5116	6.431	4.6628	2.9928	5.9825	8.092	5.005	5.2437	3.756	6.0152	5.9067	4.4489	3.858	9.1938	6.7367	3.7856	3.903	4.5987	6.1653	5.4396	6.5221	2.9011	8.9292	7.4739	4.266	3.6837	4.0841	5.4666	4.9293	4.5217	4.6311	5.3954	5.4702	4.9644	5.3579	5.3512	4.6311	4.9312	3.645	9.1209	6.9923	4.7903	4.8856	5.1719	6.8593	4.4995	4.8728	5.8938	5.1424	6.4315	6.1385	6.5563	5.5497	4.8958	5.3572	5.189	5.0768	5.2269	6.9762	6.4234	5.4084	5.5711	6.6106	5.4393	6.5886	6.9172	7.5374	5.8237	4.6531	5.4947	5.5357	5.1227	3.2839	7.3612
PF3D7_1149000.mrna1_1	PF3D7_1149000.mrna1_1;1373	1373	8.0114	5	5.2739	6.1014	5.0522	6.2292	5.3909	5.7233	3.5981	8.2103	5.2529	7.0543	6.0325	5.9523	6.8727	5.5478	5.6795	4.4005	5.0648	4.9402	6.9142	6.1114	5.9841	7.2784	9.1077	4.645	4.9179	5.2839	5.7727	6.7118	6.6545	3.859	7.0429	9.7487	5.5509	5.723	3.9964	6.3264	5.5317	5.6032	3.6462	4.6882	5.6002	5.0768	6.5078	5.5726	6.0074	4.5242000000000004	4.5705	5.1631	7.6917	5.6106	4.9718	7.071	6.2014	5.3255	5.1048	6.0259	5.8035	6.9941	4.9973	6.225	5.581	5.9957	5.3027	4.9397	3.5211	5.3558	7.9523	6.3665	6.1997	6.0919	7.8634	6.8116	7.4396	6.5824	8.0267	6.044	5.7214	6.681	5.3526	4.7192	5.7568	7.3599
PF3D7_1149000.mrna1_1	PF3D7_1149000.mrna1_1;1374	1374	6.9452	5.1922	6.8894	4.1383	5.7407	5.2758	5.151	4.7115	5.1367	7.3923	4.6921	3.5753	4.4647	3.4343	6.1793	4.9463	5.599	3.6439	5.7469	6.0492	5.4502	4.7751	11.0226	6.0609	11.1548	3.5122	3.6229	5.684	5.7043	6.4145	5.1346	10.9321	6.1989	11.977	4.1085	5.3158	2.8699	5.4131	5.2071	3.3448	4.7398	4.1035	5.6622	4.5862	5.9875	5.1006	5.5638	5.1081	2.7677	4.7252	6.5712	5.7832	4.0063	5.4022	6.7913	4.0993	4.314	5.4989	4.7613	6.1873	4.7431	5.8625	5.7344	5.6109	5.7541	5.1014	3.9561	5.5336	5.9946	6.1936	4.0892	5.9493	6.0577	4.5398	6.4656	6.3361	8.1398	5.1064	6.64	6.0411	5.5638	4.211	5.0959	6.3003
PF3D7_1149000.mrna1_1	PF3D7_1149000.mrna1_1;1375	1375	6.7189	4.9713	4.4944	4.8084	4.5008	5.9449	5.0535	4.6702	4.7511	6.0444	5.3129	6.4419	3.7159	2.1144	5.3586	4.1675	5.9729	5.805	5.1827	5.1973	5.1135	4.3861	6.2096	5.7808	10.9823	2.7506	2.254	4.1993	5.2649	4.8278	6.049	5.9777	6.4828	11.4934	4.7892	3.6927	4.5179	5.2215	4.7339	4.9317	4.4568	4.5311	4.3132	3.8309	5.0295	5.953	5.0479	8.2387	4.3255	5.327	5.8785	4.3604	2.3702	6.2658	5.2242	3.8875	5.1001	6.1912	5.3544	5.2055	4.3792	5.3642	4.9964	5.2311	4.6218	5.299	5.0518	5.3988	4.5928	6.4861	4.4634	5.4509	6.2551	4.1489	5.6659	4.7597	7.1646	4.0687	6.21	5.3477	4.9528	4.144	4.8079	5.7824
PF3D7_1149000.mrna1_1	PF3D7_1149000.mrna1_1;1376	1376	6.1357	5.7748	5.1542	4.3341	3.6656	5.4992	4.7409	3.6588	2.8074	6.1952	5.3089	5.6311	4.4019	4.009	5.2596	5.5741	4.7903	2.903	5.4555	5.0233	5.4185	3.845	4.9864	7.5687	5.8989	4.5534	3.8278	5.596	5.6191	5.7079	5.7211	4.7388	7.2025	6.2961	5.4735	3.3716	3.943	5.3775	6.6844	3.7126	4.756	4.3234	4.6229	4.9035	5.1759	5.3445	4.0909	6.0488	4.7533	5.4124	5.0099	5.3151	3.8369	6.0689	5.7858	5.6542	4.4912	6.3892	5.5267	5.7616	5.2983	6.4576	5.3533	4.963	4.4919	4.3284	4.5868	5.4043	6.1502	5.7634	5.195	3.3688	7.4396	5.2709	5.6493	5.8679	7.3737	5.2176	6.4153	5.9982	4.9026	3.5632	5.2702	5.367
PF3D7_1149000.mrna1_1	PF3D7_1149000.mrna1_1;1377	1377	6.3199	4.8243	5.0553	5.9828	4.7355	4.9307	4.7544	4.254	3.5198	5.7642	4.585	4.3736	3.5765	4.0959	5.7613	4.859	5.5037	4.251	3.9193	4.0883	6.398	3.6645	5.5157	9.5492	5.8357	3.2957	4.292	5.017	5.5373	5.862	5.1558	4.1432	9.2894	5.8709	4.6876	4.1001	5.0063	4.7618	6.0631	4.4542	4.8304	3.7981	4.5342	4.2411	5.7869	5.1235	5.373	5.9326	4.2024	4.717	5.2254	4.9602	4.2898	5.6115	5.7727	5.5662	5.0828	7.1444	5.2698	6.436	5.4607	5.2369	9.061	5.9542	4.6076	5.0312	5.1043	4.6508	8.281	6.1204	4.2188	4.6118	7.4239	6.417	6.5838	5.2731	7.4508	8.6231	6.4867	5.073	5.5904	3.774	5.2608	6.3309
PF3D7_1149000.mrna1_1	PF3D7_1149000.mrna1_1;1378	1378	6.582	4.8968	5.367	5.7897	4.2884	6.3338	5.6565	5.0139	2.6758	7.4779	4.9658	5.2464	5.2319	3.5211	5.76	5.3999	5.3799	3.8718	5.14	7.5939	6.2583	4.5097	5.3551	11.1332	5.8248	5.0904	4.9355	4.7268	7.3637	5.9605	5.985	3.0618	10.4937	5.878	5.4995	4.238	4.89	6.2168	6.3501	4.6747	4.8043	4.8595	6.2865	3.8319	6.2946	5.332	5.6427	7.4723	4.2525	4.0444	5.694	7.3605	5.1867	6.1813	5.7602	5.9828	4.189	7.5336	6.624	5.5426	5.1922	6.5838	9.8603	6.116	4.3001	6.1332	4.4607	6.1249	8.8167	6.3616	5.516	5.0496	8.0048	6.2077	6.1677	5.2199	7.2354	9.9564	5.9388	5.0875	5.8084	5.223	6.0343	5.8921
PF3D7_1149000.mrna1_1	PF3D7_1149000.mrna1_1;1379	1379	6.2655	6.2246	8.7919	6.1807	3.4303	6.0991	5.5856	4.7164	2.5705	6.9941	4.0312	4.9741	6.6953	3.8074	5.3219	6.0398	6.0544	4.6094	4.5969	5.4097	5.6436	4.7109	4.9561	8.4753	4.6702	4.0233	6.3503	5.0299	6.0723	6.0518	6.1064	2.278	8.9285	5.6513	5.0913	6.6424	5.0626	5.3663	5.2735	5.0708	4.7903	4.9212	5.3103	3.7027	4.6809	8.2012	5.3988	5.7344	3.1177	4.9519	4.2824	5.8545	3.6982	8.7127	4.6565	8.123	4.9823	7.7536	5.9844	5.7336	4.8258	5.9362	9.5153	6.6522	4.6758	5.9359	5.6848	5.0993	6.4321	5.5817	7.1693	5.1404	9.454	5.2207	6.0056	5.8914	7.5687	9.7299	6.6702	5.133	5.3568	5.1851	6.595	6.5506
PF3D7_1149000.mrna1_1	PF3D7_1149000.mrna1_1;1380	1380	5.5756	5.5236	4.4336	5.6462	4.9565	4.6082	4.8425	5.2776	2.844	6.3388	4.9098	4.6982	4.6188	4.1119	5.5144	7.1705	5.3761	4.5008	4.2079	5.6873	6.5486	3.858	6.3306	7.3998	5.5463	4.7431	4.2563	4.0772	5.2913	6.0063	5.3041	4.7219	7.692	4.7913	4.5027	3.5826	4.3716	5.3844	6.3052	4.5385	4.5741	3.9764	6.2489	5.2122	4.7186	4.5311	4.8181	5.4232	4.8151	5.5865	5.4002	5.4938	4.1803	5.7968	4.3827	4.4222	4.4162	7.3919	6.9661	3.4673	5.0166	6.052	10.1516	5.7884	4.7866	4.565	4.1619	5.5068	5.9846	4.7955	5.3313	5.5248	8.5765	7.0859	4.1611	5.4512	6.8279	9.6035	6.0629	4.3688	4.6253	4.0959	5.812	5.7536
PF3D7_1149000.mrna1_1	PF3D7_1149000.mrna1_1;1381	1381	6.4588	5.5419	5.6789	5.1894	3.7856	6.1367	4.7949	4.9828	4.4343	6.4167	4.06	5.6505	3.7506	4.7137	5.7035	5.7115	5.7991	5.0618	4.8817	5.2422	6.8309	4.4363	5.3604	7.9646	5.0635	4.7268	4.2832	4.1334	5.541	6.5154	6.34	3.6611	7.8734	5.6132	4.2342	4.9741	4.854	5.9212	6.4717	3.2869	5.8369	4.281	6.0781	6.2694	3.9165	4.9745	5.7347	5.3586	5.44	10.6747	4.9551	5.5014	0.6781	5.7388	5.4463	4.9805	4.3978	7.7796	6.9419	5.6387	5.2494	6.3045	10.0257	4.5509	4.6076	6.3038	5.2411	6.0633	5.6366	6.363	4.5122	5.1755	8.1909	7.0227	4.814	5.36	7.7614	9.6932	6.2752	5.7164	5.7442	5.6276	5.9803	5.3561
PF3D7_1149000.mrna1_1	PF3D7_1149000.mrna1_1;1382	1382	6.4168	5.1847	5.1973	5.8868	1.3277	4.851	4.9919	4.6977	4.7153	7.682	5.1318	7.1558	4.4803	3.4995	6.1121	7.0445	5.4296	2.7442	4.985	5.1035	6.2572	3.9383	5.9637	7.8673	5.2668	5.3078	5.2165	4.2165	6.253	7.1285	5.7703	3.3674	7.9793	5.6156	4.5625	4.4653	6.5926	5.9444	5.8895	4.7328	4.1875	4.0925	4.862	4.9453	5.9651	5.3526	6.0749	5.6551	4.1922	5.5549	5.0378	5.6496	4.3306	5.68	5.2145	5.5049	5.0058	6.7021	6.2852	4.4039	4.6927	5.6721	9.2893	5.2608	3.9411	5.4835	4.9059	5.3851	5.7131	5.6795	3.859	5.6803	7.7142	6.4072	6.0877	5.4239	7.1818	8.6317	6.1601	4.1977	4.7639	3.1043	5.5141	5.6542
PF3D7_1149000.mrna1_1	PF3D7_1149000.mrna1_1;1383	1383	6.0226	4.4026	5.7301	5.0505	3.4634	5.91	5.0747	4.6758	1.0909	6.2344	5.0255	5.5014	4.857	0	6.9223	5.2828	4.6938	5.0295	2.9011	6.1769	6.9368	4.7126	5.2943	7.9612	5.3023	5.1477	3.3045	3.9754	6.2941	6.6959	6.1857	3.8146	7.6026	5.9653	4.7495	4.7506	6.4163	4.319	6.151	4.2388	5.1934	5.0913	4.4039	3.9383	5.3614	4.6088	5.0566	5.581	3.8074	3.2079	5.7417	5.0426	5.0188	5.8704	5.2449	4.1227	4.3568	7.7864	6.2464	4.1819	4.5053	5.7466	8.8239	5.0951	3.9155	4.9001	5.7268	5.1131	6.6165	5.636	4.6605	4.6165	8.444	6.1853	5.1457	5.0426	7.5849	9.5852	5.5993	5.1052	4.5723	5.4356	5.7247	5.3459
PF3D7_1149000.mrna1_1	PF3D7_1149000.mrna1_1;1384	1384	6.6878	4.4316	9.4631	4.7137	6.1148	7.0173	4.9736	5.861	3.6159	5.9741	7.0974	7.8474	4.9837	3.3277	6.7828	8.5492	6.2055	4.4912	3.6633	6.4814	6.6872	4.3089	5.2746	7.9883	5.8179	3.5546	4.5273	5.2529	7.044	6.8878	5.6291	4.327	8.0344	5.7178	4.3611	4.7317	4.8032	6.8541	7.0806	4.4529	8.0382	4.4256	5.9241	6.5148	5.6576	5.2315	6.8977	6.3341	5.7573	3.7549	6.1252	5.3681	4.2001	5.3971	8.9945	3.9317	4.2623	9.8805	6.9912	4.8415	5.1164	7.3486	9.9843	6.8768	5.3306	5.8452	5.5135	6.2194	7.306	10.5516	4.295	4.437	10.7195	6.5798	4.9823	4.8074	7.6368	7.3821	6.1783	6.9857	5.4246	5.6608	6.5815	6.3568
PF3D7_1149000.mrna1_1	PF3D7_1149000.mrna1_1;1385	1385	5.6259	5.1131	5.4482	5.1156	5.375	7.3815	5.1791	4.9914	4.6129	5.6795	3.8288	4.5747	5.5641	4.7623	7.4227	5.1639	5.7782	3.6519	4.9736	6.2869	6.8005	4.9941	5.8405	7.7579	5.2426	4.3384	3.7115	5.1683	5.5729	6.7076	5.4376	5.2369	7.8878	5.7719	5.3854	3.9809	4.4005	6.0027	7.1502	4.8369	4.3561	3.4209	4.9878	6.0365	4.0531	6.2546	5.4983	7.015	5.101	4.5497	4.8176	5.433	3.9317	5.4838	3.7866	3.9279	2.846	8.6124	5.9882	4.9837	5.2887	6.2186	9.4693	5.2192	4.6508	5.9977	5.9222	5.5619	8.0465	4.9331	5.1001	3.8992	9.108	6.6843	5.8293	5.4185	7.2775	8.7614	5.8104	5.7082	4.9709	6.5303	6.3112	7.3682
PF3D7_1149000.mrna1_1	PF3D7_1149000.mrna1_1;1386	1386	5.7536	5.1436	4.4148	4.5472	4.3016	7.982	4.2861	5.2968	2.0072	5.6056	4.2055	4.1177	3.5008	4.0575	8.4345	5.0179	5.3868	3.7049	4.9732	5.9704	5.7684	4.373	5.1022	7.8276	4.1027	5.2769	4.4195	4.1334	5.8174	5.3473	6.6883	2.101	7.811	6.5437	4.2638	3.6993	4.6462	5.135	5.1655	2.2957	2.8237	4.5323	4.9212	5.4419	4.5705	4.9146	5.4273	5.2075	4.5753	4.3827	5.4053	5.3381	5.1089	5.4666	4.8094	4.1449	3.5348	7.9668	6.8027	3.6053	4.9112	5.8557	9.2726	5.5454	4.749	5.3625	5.1387	6.0199	7.7733	5.2731	3.2403	4.7692	8.7728	6.3891	4.706	5.7355	6.8334	8.5501	5.1615	5.7793	4.6118	6.1389	6.4055	6.5534
PF3D7_1149000.mrna1_1	PF3D7_1149000.mrna1_1;1387	1387	6.132	5.0085	4.7824	5.7586	2.6392	4.554	5.3226	4.1898	3.4101	5.9035	6.7195	5.347	4.8684	2.6017	4.8258	5.1408	4.8329	3.8012	4.7824	5.1906	5.9088	2.6392	3.3406	7.0497	5.2828	4.6462	0.2869	4.9174	5.8199	6.234	7.2853	3.3547	7.3397	5.6628	4.3861	4.4463	4.7908	4.8001	4.9519	3.4854	4.9523	4.4627	5.62	4.6753	4.645	5.3096	5.9535	4.7301	3.8914	2.0635	4.2585	5.545	4.6064	5.7342	4.7517	5.7916	3.266	5.5014	5.8342	4.3847	5.5441	5.9977	4.6479	5.3448	4.5392	5.1815	4.5223	6.3503	3.2157	4.2388	5.0764	5.1035	6.1408	4.8495	4.4621	4.6496	7.6936	4.6415	5.6619	5.3885	4.8384	5.1755	6.3103	3.9607
PF3D7_1149000.mrna1_1	PF3D7_1149000.mrna1_1;1388	1388	7.0044	5.6064	4.2593	4.6462	4.7772	5.4979	4.7334	5.0405	2.8817	7.6975	6.1609	4.8166	5.6699	3.5814	4.7703	6.2931	6.1671	4.9035	5.5817	5.9153	5.8679	5.7944	4.7871	6.0715	5.1534	5.7936	4.5398	4.5223	5.532	6.0657	7.2472	2.9317	6.0085	4.8485	4.3916	3.7949	4.4666	4.1619	4.5185	5.8304	4.7219	2.8875	4.8948	4.1135	6.5272	5.057	5.0794	4.6182	5.0117	5.546	4.3277	5.8572	2.2928	6.0081	5.7777	2.5969	5.0892	6.3065	5.4896	5.3248	5.0635	6.2542	7.5963	5.3096	5.5258	5.7407	3.9928	5.4356	5.9453	6.6355	5.2865	6.7909	7.7479	6.0518	5.7153	5.6971	7.5912	5.7043	6.6699	7.1884	5.8907	6.3776	6.0226	7.1667
PF3D7_1149000.mrna1_1	PF3D7_1149000.mrna1_1;1389	1389	5.8775	5.4899	5.2574	3.862	3.9561	4.6496	6.2525	7.3531	1.6599	5.9787	5.1375	4.7021	5.6311	0.275	4.1359	4.8948	6.9392	2.5336	5.1432	4.5717	5.9819	5.5635	5.3129	4.9212	5.2403	5.2323	5.2596	4.4653	5.6679	5.8632	7.3624	5.1144	5.9095	5.5883	3.5097	3.4263	5.3691	5.1542	5.4097	4.2517	4.7554	3.4906	5.4249	5.0014	5.2479	5.0233	4.9274	4.1243	4.6882	4.6005	4.6542	6.0858	4.7274	5.6907	6.1258	4.2357	4.568	6.258	5.847	3.991	5.1906	7.1325	6.8754	4.8565	6.2151	5.2005	4.1035	5.1843	6.3393	5.7779	3.1276	5.1477	7.3132	5.5367	4.6427	5.3816	7.5912	6.6368	5.6459	6.8869	5.6395	5.6005	6.8923	7.4612
PF3D7_1149000.mrna1_1	PF3D7_1149000.mrna1_1;1390	1390	5.7674	5.5097	4.7597	2.4542	5.8585	5.0824	4.7913	4.4489	4.89	5.7669	6.0239	5.191	4.1787	4.6088	6.1131	5.0224	5.2008	4.5236	5.4832	5.4992	5.8674	5.1371	3.8639	5.6462	5.712	4.7263	3.9937	4.9991	5.1635	5.9103	6.6738	3.5595	4.6064	5.04	5.1811	3.1906	4.5027	5.689	5.5119	4.1843	4.5789	3.9616	5.5494	3.4209	4.6859	5.9296	5.3487	5.3754	3.7549	3.3799	6.0058	6.6859	4.4053	5.0466	6.1884	5.1823	4.5248	5.2876	5.2005	3.6633	5.5122	5.2384	7.8618	5.3975	7.1036	5.3526	5.0259	4.0747	6.2405	6.4484	5.0295	4.5589	6.832	5.6927	4.7126	5.6786	7.0134	5.0175	5.7156	7.8398	5.1855	4.1707	5.8748	5.857
PF3D7_1149000.mrna1_1	PF3D7_1149000.mrna1_1;1391	1391	5.91	4.9439	4.488	6.4722	5.3882	4.1416	5.3147	5.813	3.5072	6.7481	5.5226	4.5423	6.6124	4.649	4.6427	5.9674	5.7463	3.8718	3.568	6.193	6.0697	5.0126	4.7745	3.6656	5.79	4.8644	5.076	5.0557	5.4033	7.1962	7.3464	4.0435	5.701	5.4306	3.9846	4.7687	3.9846	6.4697	4.9026	5.0687	4.5521	4.1135	5.5503	6.0308	5.5317	7.1212	6.5481	4.2772	4.3111	4.4276	5.5182	6.2445	5.2211	6.035	5.9718	6.0415	6.3691	6.4832	5.8143	4.9509	5.5913	6.4261	6.816	5.1759	9.2841	6.0566	3.8063	3.8846	7.0108	6.9746	5.4728	6.0542	6.9284	5.746	4.3349	5.98	7.3248	5.9021	6.0611	9.8367	6.8329	3.4555	5.7276	7.5648
PF3D7_1149000.mrna1_1	PF3D7_1149000.mrna1_1;1392	1392	7.2353	5.4253	4.5771	6.6947	4.5211	5.4967	5.4637	6.2196	4.6005	6.9622	6.5818	5.1039	6.0596	5.4738	3.4383	4.9174	6.4431	3.3219	4.4289	5.0548	7.2591	4.0054	5.2491	5.3096	5.133	6.2675	4.634	4.6294	6.0179	7.2822	7.5229	3.2388	4.8043	5.7439	3.2079	5.4135	5.8654	6.3927	6.0592	4.3861	6.1096	2.7803	5.7621	6.4851	5.859	7.996	6.437	5.1177	4.5129	4.6645	5.8271	5.6381	6.2559	5.8615	6.1085	7.0887	5.8777	6.7842	5.3063	4.5166	6.2071	6.1689	6.5325	4.6147	9.4788	6.2048	4.2008	4.85	6.0312	6.6358	6.342	5.8822	7.1207	6.2439	6.0166	7.04	7.7992	5.8258	5.8369	9.6151	6.3304	4.3023	5.8765	6.7844
PF3D7_1149000.mrna1_1	PF3D7_1149000.mrna1_1;1393	1393	6.0246	5.6118	5.3071	7.2311	4.7098	5.1391	5.4709	5.3052	3.0391	7.518	5.1695	3.6124	6.5024	4.6904	4.2525	6.7665	6.2915	3.729	5.4182	6.4611	6.8831	5.876	4.9607	5.3052	5.9823	5.0695	5.1018	4.7522	5.6282	6.6847	6.25	2.8074	5.8402	6.1198	5.5838	3.6358	4.6392	6.5334	5.8679	5.7238	4.479	5.2728	5.135	5.314	5.8652	7.6722	6.2028	4.6673	3.0072	2.943	6.0448	5.4022	4.1699	4.851	5.578	6.976	4.9809	5.9533	6.3252	2.4436	6.0433	6.4894	7.7733	4.2795	9.3301	5.0378	3.6358	4.3169	5.5561	6.6823	5.5478	4.7501	6.1902	5.8555	4.9103	6.6027	7.437	5.5323	5.591	9.3345	6.4517	3.8369	4.5097	6.4092
PF3D7_1149000.mrna1_1	PF3D7_1149000.mrna1_1;1394	1394	6.5018	6.0175	4.9317	5.922	3.4101	5.1878	5.7263	5.0299	2.6182	7.2146	4.691	4.8273	6.0723	4.4548	5.0828	5.6927	5.9319	4.254	4.9588	11.0593	6.8209	4.4502	6.4205	4.975	4.9959	4.9274	5.3038	4.8017	11.2394	6.9664	7.0434	5.4012	6.0592	6.2735	3.905	3.7866	4.0934	7.205	5.7466	4.7126	5.8382	3.9088	5.5558	5.5659	4.9083	7.4584	6.729	4.0339	5.714	3.497	5.8639	5.5647	3.5838	5.1131	6.3661	7.3516	5.0418	6.2608	5.4647	4.2487	5.6343	6.2785	8.3026	5.7366	9.2823	5.2196	4.342	6.2036	6.5712	7.1071	6.9196	5.2403	6.9492	5.0067	5.189	6.4594	7.2163	5.5589	5.8637	9.1606	5.9977	4.8929	8.7779	6.8037
PF3D7_1149000.mrna1_1	PF3D7_1149000.mrna1_1;1395	1395	5.5592	5.6387	4.9584	5.7331	3.8115	6.479	5.3132	5.2739	3.4607	6.4439	4.4443	4.7054	4.4423	3.6736	5.6138	4.1538	5.2813	5.2839	4.6536	6.2593	6.4914	5.3981	6.3743	6.0394	4.5491	4.858	5.6565	3.4931	6.9212	6.6588	6.6771	6.2184	6.0173	5.1035	3.3868	4.7735	3.5261	6.8668	5.4219	4.712	6.0817	4.3406	4.3089	5.1615	4.4094	6.3607	6.3856	5.021	4.1094	4.6702	5.3576	6.0455	5.0997	4.8202	6.2758	5.4835	4.8068	6.9688	5.5546	4.116	5.6899	6.8817	8.0553	5.0661	8.6445	5.437	5.1035	5.4735	5.9267	7.0602	5.9757	5.3885	7.4823	5.5524	4.3154	6.2217	6.9968	5.7046	5.8019	9.3941	5.7013	3.2126	7.0979	6.3846
PF3D7_1149000.mrna1_1	PF3D7_1149000.mrna1_1;1396	1396	6.9559	5.5258	4.4822	5.1239	5.1871	5.5081	5.4757	6.6371	1.6182	6.6218	3.5801	4.9064	5.6229	3.9982	6.1006	5.1775	6.0264	3.9458	4.986	5.6622	7.1517	4.8505	7.0178	6.1863	5.6599	9.6076	5.4828	5.4104	5.8395	6.1408	7.0958	7.2756	6.2466	6.6866	9.7737	5.04	4.6135	6.2555	5.1056	4.9006	5.4506	4.0233	5.2895	5.3691	5.9193	6.6366	6.2724	4.554	5.1189	5.8662	5.3802	5.6476	5.3085	5.3593	6.3558	7.4548	5.23	7.8136	5.5283	7.1413	5.5801	6.5657	8.899	5.3764	8.0745	5.6499	4.1185	6.0851	4.5801	7.1659	6.1434	5.9153	8.7352	5.4902	7.2257	5.6775	7.6347	6.2213	4.9006	8.0387	4.5008	4.9882	7.2528	5.6076
PF3D7_1149000.mrna1_1	PF3D7_1149000.mrna1_1;1397	1397	6.4398	5.3031	4.9625	5.7007	4.4249	5.6769	5.6328	5.2203	2.319	6.5648	4.844	5.0687	4.5838	2.7159	5.8943	4.9383	5.8074	3.3896	4.5141	4.6798	6.8264	5.2141	5.4979	8.0455	5.9348	10.4289	3.7452	4.2728	5.5789	5.9819	6.0356	5.0405	8.008	5.8929	10.2671	3.441	4.5323	6.0396	4.627	3.0993	4.4621	3.9439	6.2054	5.2445	5.0286	7.9795	4.7871	4.4976	4.9855	4.591	5.2165	6.2093	4.5354	6.0433	6.1667	9.6609	4.8089	11.4873	5.6267	6.6981	5.1843	6.5083	8.7683	3.3674	7.9092	5.8763	4.1359	5.1534	5.126	6.6935	6.0987	5.6778	11.9375	5.9993	6.9948	5.7195	7.1894	7.3826	4.7049	8.7572	6.6179	4.6679	6.1953	4.0295
PF3D7_1149000.mrna1_1	PF3D7_1149000.mrna1_1;1398	1398	6.7072	5.6653	4.6803	5.4087	4.0215	5.723	4.9035	5.7554	4.067	6.7831	2.669	5.3896	6.0564	3.2265	6.0103	5.2954	5.7342	4.9373	4.0704	5.2513	6.3647	5.0339	5.5472	8.3584	6.1896	9.9329	4.1938	5.3038	5.0228	6.2724	5.6138	4.6876	8.4443	5.9057	10.1474	3.852	3.7708	5.5138	4.915	4.9537	3.2265	4.1803	5.9035	4.5692	4.6112	8.4572	5.5119	5.0356	4.079	4.4296	5.5432	5.7035	6.3993	4.9011	6.1779	9.7207	5.1969	11.036	6.2979	5.3851	4.7153	6.6279	8.0039	5.292	6.757	5.1965	4.0875	5.7821	6.3257	5.8151	6.7975	5.2559	10.974	5.9686	6.8886	6.1383	7.5093	7.2643	5.2544	7.1123	5.4679	3.3089	5.5844	5.1326
PF3D7_1149000.mrna1_1	PF3D7_1149000.mrna1_1;1399	1399	6.9284	5.8948	5.2935	5.7671	4.7929	6.1538	6.1085	3.7751	3.0126	10.1668	5.4806	5.4954	6.1249	3.9809	6.2399	6.9129	5.1387	5.4786	5.314	5.6023	6.7393	6.3246	5.2563	7.7986	6.392	9.6021	4.1562	6.3043	6.3445	6.7988	6.9509	4.5662	8.1501	6.224	9.7243	3.568	4.4515	5.9649	5.8902	5.5738	4.0488	3.272	5.3568	3.3205	6.0544	8.8488	4.6017	5.1639	8.6978	4.4601	5.7708	5.3547	6.0755	5.3122	5.7439	9.5352	9.6422	6.6122	6.3325	6.4573	5.6525	6.4016	8.4641	4.6177	5.4581	5.5132	4.7845	6.7662	5.4835	6.8246	7.8281	8.2925	8.1723	6.2069	7.5996	6.4236	7.8721	7.7401	5.5211	6.0411	6.1779	4.9855	6.4832	6.1189
PF3D7_1149000.mrna1_1	PF3D7_1149000.mrna1_1;1400	1400	6.8188	4.6668	4.0583	5.7766	3.4087	6.3577	4.8258	3.3132	3.8359	6.4124	2.2357	6.1154	4.6294	3.1587	5.706	5.0579	5.2619	4.6938	5.6829	5.8009	7.3374	3.7835	5.6829	7.3987	6.1829	9.5927	4.5248	5.8627	5.5741	6.6291	5.7404	4.6949	7.5989	6.9399	9.8426	3.6565	4.9773	5.8649	4.7015	3.8699	4.691	4.6758	5.7404	4.3434	4.8115	7.9668	5.1595	4.3031	4.2373	3.6334	5.7153	4.7404	5.5469	5.1823	5.8122	8.6344	4.9179	6.3932	5.3561	6.9349	5.009	7.4056	7.9194	4.627	5.4165	5.5435	3.7751	6.8991	4.887	4.8885	6.8964	5.2772	7.3607	6.0085	7.5679	5.1997	8.0428	7.0814	5.3854	6.2869	5.5236	3.2869	7.3621	5.7107
PF3D7_1149000.mrna1_1	PF3D7_1149000.mrna1_1;1401	1401	6.1701	5.2604	4.5084	5.2939	2.8836	5.367	5.5573	4.6554	3.5173	6.4624	3.1969	4.9932	5.4812	3.7613	5.5166	4.8866	4.969	5.4306	5.0639	4.3951	7.5756	3.4463	6.0389	6.7912	6.3987	8.6516	4.3896	5.0317	5.7897	7.2324	5.5518	5.4499	7.2055	7.1463	9.1682	4.2758	3.3561	5.7423	6.0108	4.1683	2.3646	4.7208	5.1574	3.9155	6.299	6.9957	5.5671	4.111	6.0475	4.477	4.6519	4.0678	4.1627	5.3338	5.0435	8.0195	4.7469	5.4676	5.6023	2.8053	5.691	6.5694	7.197	5.2223	4.5546	4.3001	4.7109	6.2184	5.9458	4.6323	5.6185	4.6882	7.5633	5.2284	5.4459	4.8374	7.3561	5.9959	5.0126	6.0347	5.7527	4.101	6.065	4.9317
PF3D7_1149000.mrna1_1	PF3D7_1149000.mrna1_1;1402	1402	6.4684	5.9272	4.1683	4.9973	4.3639	6.0277	5.2713	4.7908	2.7181	6.8512	6.399	4.8324	6.3094	3.3205	6.079	4.0233	5.6764	6.5756	4.281	5.1436	8.9844	4.4568	5.4692	8.3902	5.4767	9.6347	4.3868	5.5835	6.379	9.1506	5.9427	4.6921	7.9152	5.7861	9.4915	5.0527	3.5558	4.855	6.3675	6.2924	2.2357	5.0751	6.1079	5.7222	6.6372	8.0555	5.2596	5.3614	5.4689	6.6248	7.308	5.7425	6.2203	5.8924	6.302	8.2786	4.8753	6.2791	3.0461	6.0081	4.7447	9.2549	8.0277	4.7361	6.0904	6.6723	5.2114	6.223	5.3823	5.4591	6.5688	4.9649	7.5784	6.0538	6.6519	5.477	9.0963	6.7424	5.0583	7.9269	6.0745	4.3937	6.3858	5.8676
PF3D7_1149000.mrna1_1	PF3D7_1149000.mrna1_1;1403	1403	6.5942	5.6132	5.3245	6.0323	5.0832	5.6444	4.7991	4.9284	2.3016	6.062	4.742	4.8344	6.3595	4.2001	6.0904	6.1191	5.0391	6.2797	3.106	6.7505	7.7013	5.0661	5.861	7.2937	5.2016	9.5981	4.7597	4.723	7.4665	7.3137	5.6502	5.9533	6.9461	6.1227	9.9878	4.8714	4.7949	4.3674	5.366	6.3219	5.5674	4.3764	5.3114	4.1127	5.8107	7.6318	5.3183	6.7537	3.2357	4.6932	4.9542	5.791	5.0166	5.9825	6.3438	8.0725	5.191	6.922	5.3352	6.6639	4.6141	7.7206	6.8921	4.9621	5.813	7.3939	4.4515	5.9554	5.5689	5.1635	6.5412	4.5546	7.8352	5.1914	6.7518	5.3049	7.8769	4.8094	5.4043	6.1412	6.6896	4.4229	6.763	5.4735
PF3D7_1149000.mrna1_1	PF3D7_1149000.mrna1_1;1404	1404	6.2737	6.1609	4.4705	5.9126	3.2884	5.9568	4.8997	3.568	5.0802	6.6368	4.5638	5.5671	5.9505	2.774	4.916	5.8527	5.6516	7.823	4.8822	11.5462	8.1278	5.2532	5.8019	8.4981	5.9446	8.9666	5.6896	5.1247	11.4244	7.9857	5.8074	4.7038	8.1842	6.0961	9.8509	5.1546	4.3889	5.3764	5.3809	6.457	4.7236	4.2118	5.6413	3.5534	7.9741	8.8168	4.6415	6.059	4.5801	5.1711	6.0598	5.4366	3.4343	6.2133	7.6897	9.1567	4.1595	7.4415	5.6226	5.8268	5.7629	7.3319	6.7686	4.4148	6.2477	6.5986	2.5632	5.5132	8.6794	7.8563	7.9893	5.2638	7.8767	5.4433	6.9406	5.4774	8.274	5.9554	5.6499	6.1171	6.4894	3.3001	6.2282	7.6609
PF3D7_1149000.mrna1_1	PF3D7_1149000.mrna1_1;1405	1405	7.1453	6.0101	4.9681	5.4611	4.7798	5.477	6.6592	7.1489	4.839	7.4275	6.132	5.4896	6.1398	4.3547	5.7973	5.1615	7.6413	6.5785	6.4011	6.6758	7.7011	4.497	8.7961	8.7846	6.1942	10.2937	4.1723	6.0076	7.3734	7.4795	5.7156	8.6299	8.2188	6.5328	10.306	3.942	4.6971	4.8792	5.8212	3.6781	4.5398	4.5242000000000004	4.3462	3.6871	6.398	6.7663	5.5059	5.1799	4.6323	4.4148	5.4097	5.8726	4.8743	5.4951	5.3388	8.0834	5.4542	8.3206	6.5124	6.393	5.1562	8.5766	6.8912	3.4983	6.704	6.8547	4.3001	6.4138	4.1835	5.5573	5.5062	6.2547	8.9493	6.2974	7.0668	5.8176	8.8477	6.1066	4.9303	7.1155	7.1388	3.5033	6.2574	6.194
PF3D7_1149000.mrna1_1	PF3D7_1149000.mrna1_1;1406	1406	6.5279	5.8497	5.353	6.3574	2.9745	6.4454	5.348	3.9288	3.225	6.9627	3.7708	6.7256	4.4666	3.5898	6.1655	4.7236	5.2861	7.1845	5.988	5.3632	7.4829	4.756	6.1904	7.4963	6.6609	9.465	3.5607	5.5214	5.7298	6.9844	5.671	5.157	7.5318	6.8754	9.4451	2.5084	4.4919	5.0631	5.6372	6.3724	4.1391	4.8787	5.5395	5.2265	5.436	7.5844	5.7002	3.6724	4.0892	4.4738	4.9514	4.9995	5.044	4.047	5.9322	8.6486	4.5484	7.9867	5.3698	7.1654	4.696	7.7408	8.7355	4.7377	5.9359	6.4305	4.8866	6.5225	5.6276	5.6755	4.6485	5.8112	8.447	5.4036	7.7487	4.9773	8.5283	7.5677	4.7225	6.7334	7.5293	4.5273	6.606	4.846
PF3D7_1149000.mrna1_1	PF3D7_1149000.mrna1_1;1407	1407	7.3912	6.5598	3.862	5.4838	5.4591	5.9071	5.0268	4.6311	5.2854	7.2254	3.6264	6.4119	5.5122	4.9411	5.153	7.7851	5.3868	7.9702	4.8977	6.0461	6.4625	4.7071	5.0215	9.8985	5.7955	4.2141	5.0241	4.5392	5.4705	6.8697	5.5323	3.3103	9.9073	5.4764	4.95	3.4396	4.7159	5.0215	5.4522	6.7043	4.3154	4.1707	5.1591	3.0268	6.9721	3.9279	6.3505	5.1202	4.5705	4.2063	4.9537	5.2924	6.7491	5.8917	4.7861	5.3736	3.8953	5.6326	5.1607	5.6349	5.3947	8.6306	5.9871	4.4229	4.8099	6.856	3.6194	5.8379	5.0197	4.6124	5.4712	3.3785	7.9004	5.5106	5.5179	6.0561	9.5194	5.6826	4.9873	6.4537	6.694	5.6299	5.6179	4.7404
PF3D7_1149000.mrna1_1	PF3D7_1149000.mrna1_1;1408	1408	7.0173	5.4594	4.5656	4.0303	4.4673	6.3537	3.8972	4.5777	2.9782	6.9028	3.9269	5.9649	5.3391	1.3103	5.4601	4.862	5.193	7.8605	3.6633	4.7109	5.9064	4.6887	5.4912	6.2544	5.5895	4.4555	4.3854	4.9941	5.4519	5.2965	4.9509	4.3554	5.8699	5.1493	3.9155	4.1194	5.9165	4.6685	5.3906	4.8048	3.925	4.2675	5.5018	3.4777	7.6917	4.135	5.6177	3.5753	4.0215	6.9912	4.6194	5.3491	4.8104	5.6848	5.3961	4.1731	4.8934	6.106	5.098	5.8482	5.8222	6.7791	5.6733	4.1587	5.6789	6.3382	4.4712	4.3441	4.5361	5.8102	5.3903	4.2928	6.7367	5.2596	5.9463	5.7782	7.9403	5.6144	5.2106	6.8076	6.4861	1.2203	5.2987	2.7093
PF3D7_1149000.mrna1_1	PF3D7_1149000.mrna1_1;1409	1409	7.2354	5.9453	6.7274	6.5162	3.3491	5.2067	4.4963	3.839	2.5753	7.3589	5.1518	4.5945	6.2352	2.8012	4.4634	4.9882	5.1518	8.857	4.5423	5.292	5.6308	5.7727	9.1157	5.9134	6.1256	4.4989	4.5981	5.2284	4.8319	6.4072	6.4775	9.2485	6.405	5.7004	4.9026	4.3806	5.2836	4.0661	4.2357	5.7021	5.594	4.0942	5.3136	5.4189	6.7427	7.3237	4.7093	4.5735	3.1827	5.9669	5.7371	4.5435	4.5166	5.4803	6.4519	5.0418	4.2615	6.1328	4.9411	4.8733	5.4532	6.6492000000000004	6.0815	4.6124	5.5506	5.7692	3.1795	4.7808	5.5125	5.8955	5.7344	5.8222	5.9754	3.7908	5.6194	6.0564	7.9552	6.8335	5.5308	5.954	4.06	3.8329	5.3255	4.2141
PF3D7_1149000.mrna1_1	PF3D7_1149000.mrna1_1;1410	1410	6.5221	5.2619	5.3851	6.6917	7.0358	5.9932	5.0303	3.5717	5.712	6.9075	4.9658	4.4216	6.6862	7.7234	5.2024	4.742	4.5759	6.5526	5.4919	5.6363	5.8089	5.2075	4.9016	6.205	6.5981	4.6513	7.0161	4.7093	8.2955	6.3738	5.7388	2.5008	5.6744	6.4353	3.6276	6.6369	6.6526	4.943	6.2845	4.2608	4.8495	4.2824	5.5163	4.1276	4.6094	4.844	5.1518	6.383	5.6418	6.6405	4.5179	4.8263	4.5141	5.7317	5.7018	3.7918	4.5398	5.8053	5.1902	4.9293	6.304	5.9493	4.5242000000000004	3.9336	4.477	6.0108	4.4912	5.1882	4.6921	5.5226	4.5348	4.9098	7.5805	5.5357	5.8001	6.4017	7.6646	3.9819	5.6005	4.7798	5.3868	3.6826	5.643	5.6585
PF3D7_1149000.mrna1_1	PF3D7_1149000.mrna1_1;1411	1411	6.013	5.8161	4.7735	5.1595	3.796	4.8846	5.0139	3.99	2.7803	5.6935	5.4828	4.8768	4.5053	1.251	6.0592	4.8909	5.0959	5.0742	3.7279	5.1293	6.4135	4.2472	4.7533	5.5729	5.3363	3.1391	5.0139	4.3118	5.4653	6.5259	6.2034	1.3785	5.9962	5.6736	5.0264	4.433	4.1914	5.0947	5.8567	5.0682	5.8547	2.4931	5.0798	4.2653	4.3743	3.342	4.5385	5.898	2.5558	6.5367	4.4189	5.5248	4.4469	5.3345	5.3844	4.5993	3.2234	5.2498	4.8758	2.8074	4.9288	6.0372	5.2472	5.2887	5.2513	5.2118	4.6294	5.0201	4.2585	5.299	3.7581	5.1522	5.9047	4.4561	5.896	4.5527	6.5529	5.682	6.0496	5.327	4.6247	2.9241	5.1387	5.3985
PF3D7_1149000.mrna1_1	PF3D7_1149000.mrna1_1;1412	1412	5.7474	6.0446	7.2352	5.0862	3.1276	6.4087	5.3306	4.4588	2.9542	5.1886	4.1683	2.4621	4.281	3.3561	6.9508	4.6954	5.9588	3.9745	4.985	5.4643	5.3477	3.106	4.0942	5.3125	5.4512	4.6982	4.0618	4.4482	5.4453	6.4589	5.5357	3.7527	5.7222	4.8535	4.7137	4.4141	5.2813	5.5211	5.3248	4.1683	3.2126	4.8777	4.86	3.1391	3.6311	4.5497	3.5236	4.797	2.5801	6.1391	5.2506	3.3377	3.0704	5.5388	8.3106	4.4482	3.5435	6.098	5.0255	3.6253	4.3861	6.4179	9.8214	5.0942	5.393	5.295	4.9174	4.0435	3.4356	7.8092	4.1993	4.4243	6.6528	5.72	3.9136	5.5157	7.2181	9.9545	6.1398	5.4548	5.1522	3.0858	5.0343	3.0566
PF3D7_1149000.mrna1_1	PF3D7_1149000.mrna1_1;1413	1413	7.8295	5.8412	4.8314	5.3423	5.732	6.5929	5.5049	5.5103	3.6112	8.082	3.957	5.5558	4.0875	5.0764	6.6851	6.5736	5.4529	4.6235	4.9495	5.2211	7.3704	5.1989	3.6369	6.0275	5.0409	3.7549	6.0041	4.7431	5.0365	6.56	6.5315	3.8115	4.7361	5.1659	5.1574	5.4601	4.6966	4.342	3.8369	4.6982	5.434	4.1882	5.5163	6.2079	7.5439	4.4653	4.7787	4.6135	4.9616	5.2724	4.4222	2.9745	4.5801	5.2357	6.25	3.7038	5.0237	5.5182	5.5292	4.6433	4.8807	4.2464	4.8089	5.602	6.2472	5.5577	4.1489	5.0951	3.6938	5.2787	5.1297	4.3169	6.1206	5.3459	5.5954	5.7769	7.1948	4.4555	5.8502	6.0279	4.8258	4.3009	4.9823	5.3505
PF3D7_1149000.mrna1_1	PF3D7_1149000.mrna1_1;1414	1414	5.5922	6.1753	4.811	5.9761	5.9449	7.311	5.1506	4.6571	3.6971	6.418	6.489	5.0374	4.9284	5.3999	7.5786	6.2042	5.3523	4.2772	4.1723	5.1542	8.6683	2.541	4.3441	4.8475	4.4607	4.2157	3.5644	4.0339	6.0103	7.3366	5.7002	3.8924	5.6809	5.9612	6.0544	4.6854	6.2876	5.6676	4.8094	2.111	0.7655	2.8176	5.1558	3.7225	4.3512	5.5236	5.0896	5.5481	4.554	7.359	5.0188	5.0041	2.842	6.3374	4.5236	4.4854	3.5336	6.3747	5.1882	4.4489	5.1106	5.0712	5.3132	3.1843	3.6803	5.1098	5.0755	3.8718	5.0557	5.2307	4.4809	4.8535	5.5444	5.7474	4.712	4.516	6.945	4.8435	5.327	5.3381	5.3771	3.6645	6.2065	4.4376
PF3D7_1149000.mrna1_1	PF3D7_1149000.mrna1_1;1415	1415	6.1673	4.4383	4.9505	5.3865	4.9255	5.6741	4.0557	6.774	4.1218	5.4935	5.717	3.847	5.3579	2.9709	5.5333	5.2052	6.7811	4.238	3.8197	5.2376	8.0716	3.6645	5.2806	4.1035	5.9995	3.9745	2.0461	4.7597	5.3719	8.6345	6.598	3.2615	4.8017	6.4778	4.0027	4.9001	6.0132	4.9616	5.9136	4.5033	1.373	3.7214	4.5957	4.488	4.6605	6.3635	5.4607	5.5708	3.729	6.6662	5.1102	5.126	5.3642	5.7085	4.797	4.903	5.2513	5.8841	6.1649	5.1206	6.4765	5.6424	4.3183	5.3241	4.4189	5.2987	6.0094	5.6645	5.8022	3.6005	4.2555	5.8395	6.0583	6.1426	5.0845	6.1352	7.5474	5.0317	5.1022	4.8166	4.4816	5.9697	6.989	2.6736
PF3D7_1149000.mrna1_1	PF3D7_1149000.mrna1_1;1416	1416	5.3892	5.983	6.3528	5.511	3.5619	5.2498	5.887	5.2028	2.5993	5.9423	6.2767	5.8314	4.557	4.2847	5.1018	4.985	6.1231	4.7565	4.9074	5.7495	6.9661	4.3716	4.7479	6.0691	5.272	4.435	4.8699	4.319	7.0261	7.3995	5.647	3.8217	5.8994	6.4515	4.7301	1.5705	4.6542	5.106	5.8777	4.7751	3.0704	5.0054	4.6668	5.1256	4.2118	6.132	5.5515	5.6929	4.5021	2.7355	5.5182	5.7396	2.7845	5.5014	5.1615	5.1611	3.796	4.9495	4.7745	5.0466	5.8652	6.0442	5.99	5.0583	4.8629	7.2161	5.5385	5.9345	6.0097	6.3861	5.2445	3.8758	6.1301	5.073	4.6554	6.1218	7.2975	5.5564	6.0841	5.155	7.2496	3.1391	6.8909	5.3114
PF3D7_1149000.mrna1_1	PF3D7_1149000.mrna1_1;1417	1417	6.8174	5.3201	5.4376	5.5472	3.3262	6.2422	5.596	5.5144	4.2196	7.611	5.1851	5.1902	4.3526	4.5317	6.5441	4.9131	5.7342	3.228	5.9803	5.5419	8.5259	4.8694	4.6147	5.4803	8.379	3.8836	5.9642	5.2373	5.5441	8.4519	5.5301	2.1603	5.6044	6.8178	4.0356	3.2032	5.0657	5.7803	5.9227	5.0592	3.7159	4.4995	5.7882	3.7592	4.6305	7.2412	5.4854	5.5264	5.1783	5.7884	5.1322	5.3494	4.9074	5.8622	5.8392	4.295	7.1205	5.436	6.3787	4.6294	5.6299	6.4617000000000004	4.9274	5.5744	3.0618	5.9141	5.6608	5.7238	6.605	6.5447	5.561	8.7977	5.8465	5.433	5.2165	5.4373	10.2391	5.5638	6.4588	5.4838	5.903	4.8797	6.5308	4.9103
PF3D7_1149000.mrna1_1	PF3D7_1149000.mrna1_1;1418	1418	6.1841	5.9669	6.3835	5.4809	4.9505	6.4598	5.5053	6.7958	4.3363	6.7861	6.5578	5.2758	5.0032	3.366	6.7947	5.0917	7.0435	4.6135	4.5558	4.6479	6.8034	3.9551	4.9533	3.1843	6.7348	5.2246	4.9458	4.7323	5.5094	7.1222	6.1274	3.1408	5.2529	6.6686	4.7115	2.903	4.6317	4.5014	5.2199	4.1293	5.2858	4.856	5.466	4.849	4.2615	6.399	5.1396	4.8475	4.7393	6.416	4.7474	5.7371	3.7004	6.0067	6.1114	5.434	7.801	5.1779	6.3477	4.5801	4.6977	6.1861	5.5463	5.211	4.8278	5.704	5.7142	5.3586	6.3266	5.6375	4.5429	8.7015	6.6618	6.044	4.8171	5.6273	7.8585	5.6091	6.7958	6.4104	4.2319	4.7981	6.3724	6.6868
PF3D7_1149000.mrna1_1	PF3D7_1149000.mrna1_1;1419	1419	5.9558	5.7018	5.4216	5.7137	3.0909	5.9362	6.4637	5.9912	4.9467	6.8267	6.6747	4.3625	5.2168	5.565	5.8515	5.4611	6.6296	4.1898	5.5484	5.3716	7.8519	5.6935	3.8369	5.6276	6.9017	4.6082	4.009	5.0976	6.2746	7.6753	6.7035	3.9269	5.823	6.5812	4.9514	4.8748	5.2254	4.8186	6.1735	5.2566	5.2869	5.7173	4.9523	4.6893	4.0644	7.0428	5.2441	4.7334	5.4463	7.0798	5.4643	5.3533	4.6651	5.8156	5.7388	4.6882	5.2843	5.4598	4.9667	5.7407	5.1436	6.4461	4.295	4.5686	4.917	4.5014	4.275	5.2361	5.4666	6.8859	4.9274	6.1173	6.2073	6.1667	6.8426	6.044	6.9158	4.9814	5.31	6.6056	6.093	4.6053	7.6512	5.0592
PF3D7_1149000.mrna1_1	PF3D7_1149000.mrna1_1;1420	1420	7.4768	7.2765	7.5518	6.8935	7.2606	6.8135	6.7266	6.9153	6.2168	7.4054	6.4673	6.6315	6.9613	6.591	6.4216	5.223	6.6678	5.0179	7.1871	6.8654	8.3055	7.8632	7.5395	5.4091	6.2388	8.1489	5.7458	5.4692	6.6668	8.5001	8.3582	6.7432	6.4843	7.0767	7.5428	4.4276	6.9046	7.0653	8.6387	8.4231	5.8858	4.742	6.3016	6.5264	7.3431	6.8982	7.6183	7.2695	6.8403	8.0085	6.6119	6.8338	7.2477	7.054	6.2748	5.5723	6.5653	6.2361	5.6716	6.9296	6.4408	6.7949	5.769	5.6685	5.9427	6.217	5.5333	6.1171	6.5447	8.5544	7.4806	7.7322	8.5756	7.0683	7.8665	8.1318	7.9202	6.4938	6.4992	7.8631	7.2268	6.8769	7.1793	5.5874
PF3D7_1149000.mrna1_1	PF3D7_1149000.mrna1_1;1421	1421	5.841	5.2483	5.1863	10.9896	3.7257	6.2075	5.8787	5.5242000000000004	4.2133	7.2953	4.7835	9.2079	9.7981	3.9021	5.7562	5.5304	6.4894	4.8186	5.6337	5.3161	8.168	5.3823	5.06	7.0581	6.2426	5.3951	4.7361	5.504	5.605	8.2242	6.8165	4.4046	7.094	5.8649	4.5699	2.7719	5.1309	5.0418	5.5404	4.3736	3.8856	5.5577	5.7038	3.8629	6.0802	5.2357	6.4104	5.029	4.6999	11.8332	4.6809	5.765	6	4.4236	6.5148	5.223	5.7336	4.8344	5.5317	8.3364	4.845	5.7409	6.2479	3.9059	4.5185	5.9526	6.1823	3.7835	5.9715	6.5261	4.1562	6.1845	6.7138	5.4118	8.6052	4.6792	7.2836	5.6525	4.5928	6.5304	5.7758	6.9162	5.1396	4.7887
PF3D7_1149000.mrna1_1	PF3D7_1149000.mrna1_1;1422	1422	6.0856	5.4232	6.7214	5.1481	3.4647	5.5862	5.4799	6.3964	5.6545	7.067	4.2219	3.7897	4.541	5.4793	6.5874	6.143	7.373	4.0985	6.3584	6.3441	9.5992	4.0968	5.3147	5.9458	6.8515	5.1902	6.3315	6.6063	7.0148	9.7561	6.648	4.9189	5.8081	6.5108	4.8738	6.9406	5.2257	5.272	5.1918	5.0993	4.4614	5.9064	11.1217	3.7677	6.1008	4.5059	5.4621	5.4835	4.4416	8.8176	4.7098	11.1823	3.2032	5.2098	8.4589	4.2008	6.1797	5.6415	4.9523	9.0959	5.3981	6.7478	8.2518	4.7186	6.9866	6.0336	5.1416	5.712	6.667	8.0779	4.3067	5.1751	6.5705	5.3349	8.6877	6.2157	8.3751	5.6285	5.6023	8.0164	5.7729	5.7692	5.1863	5.2731
PF3D7_1149000.mrna1_1	PF3D7_1149000.mrna1_1;1423	1423	6.4825	5.5078	7.1587	5.7509	6.3677	5.3782	5.4179	6.3975	6.4857	6.3322	5.0695	4.9937	5.4838	6.3112	5.6334	5.2327	7.0916	4.9588	6.1387	8.7544	8.6095	4.8094	6.285	5.5817	5.7241	4.2273	4.9069	6.204	9.3939	9.498	5.7679	5.9923	5.9303	6.5641	3.5348	3.126	4.5656	4.8006	6.9463	4.2472	4.991	5.4135	6.747	4.3023	6.224	4.5595	6.1876	7.0224	6.1022	9.0395	7.2612	6.9288	4.1243	5.6035	5.4363	4.2118	7.1652	5.4617000000000004	5.7263	8.5985	5.8163	6.6612	9.2469	4.8465	8.0806	7.4081	6.9893	5.033	8.0517	5.3349	3.9411	6.4635	7.2581	4.1667	8.156	5.9834	7.7436	7.7938	5.6591	9.2262	5.2585	7.6645	5.9547	6.2893
PF3D7_1149000.mrna1_1	PF3D7_1149000.mrna1_1;1424	1424	6.1299	5.2106	8.2136	5.9062	7.3311	5.2555	6.893	7.6883	7.3306	5.8304	5.8412	4.1506	5.9882	7.3832	5.7109	6.3083	8.9471	5.3352	6.4946	8.0318	9.6102	5.1566	7.0794	5.3568	5.4192	4.0312	4.856	7.002	8.4279	11.6495	6.9136	6.2411	5.3625	5.6786	3.8268	5.0841	6.9236	5.5537	7.5142	5.0566	6.501	6.7234	6.1438	4.4581	5.7024	5.4426	5.7965	7.2354	3.3882	8.3559	8.1803	6.7444	5.0768	9.1893	5.4902	4.9107	7.9726	6.3612	6.3642	7.9319	4.915	7.3603	9.3239	7.0469	7.8593	7.2495	6.8562	7.1367	7.2587	5.8225	4.2456	8.4512	7.0567	5.632	8.163	5.5777	7.9328	8.4372	7.5061	8.7924	5.6256	6.3717	8.0584	6.4318
PF3D7_1149000.mrna1_1	PF3D7_1149000.mrna1_1;1425	1425	6.2186	5.6727	5.6459	7.7434	7.7431	5.4118	7.5375	8.2917	7.8294	6.9563	6.1926	5.7793	7.3325	8.2312	4.4101	6.9643	9.6294	5.7926	9.0548	5.8212	10.2373	5.1094	5.465	5.0691	5.4928	4.814	5.0201	8.0201	6.9461	12.3759	6.2069	4.9959	4.4601	5.9028	5.61	5.8746	6.7411	4.9331	6.4421	4.5527	5.3778	5.8412	6.7691	5.5607	5.3789	5.3834	5.4239	6.3542	3.9773	6.953	7.4443	7.0794	4.8243	5.3381	5.0626	4.6803	4.5753	5.6957	6.4738	8.4786	4.7897	7.4614	5.947	6.6699	5.5078	5.6733	4.4296	6.0492	5.1148	5.0233	2.433	5.1735	7.7496	5.6029	8.0704	4.4686	9.3245	5.4128	7.0425	6.1755	5.7425	5.4529	6.1008	4.3646
PF3D7_1149000.mrna1_1	PF3D7_1149000.mrna1_1;1426	1426	6.5014	5.1518	6.0442	6.57	7.5668	6.5311	7.239	8.6958	6.8741	6.577	3.843	6.6097	5.925	7.8397	6.5432	6.5682	9.0337	4.6112	7.679	6.4276	9.8568	4.4803	4.8723	6.6508	4.8006	5.8099	5.9563	7.2343	4.915	11.6728	5.9076	3.3992	5.8006	5.6772	6.27	4.8831	7.2276	5.6267	9.3743	5.319	6.0661	5.2589	5.6276	5.4725	4.6753	5.0626	5.8902	8.6148	4.228	6.1817	7.6107	5.9281	3.3519	6.3409	4.6129	4.8349	4.9388	5.9923	6.8258	6.6689	3.742	6.9821	8.1489	6.4959	6.0498	6.235	5.627	5.9047	5.5472	6.1293	5.5592	5.157	7.7692	6.4019	7.0317	5.8829	8.4195	6.224	7.2879	6.2523	6.1112	5.114	5.2913	4.9131
PF3D7_1149000.mrna1_1	PF3D7_1149000.mrna1_1;1427	1427	5.8138	5.189	6.5306	6.2294	8.3328	5.06	6.7495	7.4443	6.8296	6.3025	4.853	7.3986	6.1763	7.6974	5.8965	6.5558	7.8524	4.09	8.8324	6.5662	11.1202	4.0054	4.238	4.0144	5.8909	6.2726	6.4411	6.7065	6.2889	12.127	6.1083	3.0721	5.0866	5.8384	5.4941	6.0841	6.7133	4.1514	10.0322	4.4456	5.6302	5.5942	4.3944	5.1202	5.3572	5.3205	4.359	9.6685	5.8235	4.8997	5.7756	5.8738	3.9991	6.6375	5.8347	5.1799	5.3509	5.8133	9.3677	7.0702	4.5583	7.7685	6.093	7.2451	5.5301	7.0262	6.7609	6.1154	6.3681	5.8545	3.861	5.5342	6.0268	8.2603	6.8307	4.8207	8.2406	7.1408	7.4022	5.3913	6.5688	6.8221	6.2988	4.5373
PF3D7_1149000.mrna1_1	PF3D7_1149000.mrna1_1;1428	1428	7.3938	6.1402	7.1619	6.0325	5.8679	6.4271	5.4141	5.4476	2.3132	8.7119	5.3034	9.9448	6.0041	5.7889	6.5122	6.9497	5.8951	6.5463	4.5491	7.217	6.4308	4.8425	5.6693	5.029	3.853	6.5789	4.2824	4.4906	7.1038	5.5653	6.1723	5.7787	5.3341	5.9754	6.2077	3.9846	4.7388	5.2873	8.4667	5.4316	7.1982	4.5558	5.5466	4.3377	7.1787	5.3554	5.7463	8.5064	6.5489	6.1064	6.669	5.5978	4.8807	6.9445	5.9201	6.2911	5.4094	6.0152	8.7796	9.0907	5.6859	6.6809	5.3107	7.5746	4.4976	7.106	4.5975	7.0706	3.7485	6.3813	5.4748	5.4963	8.0447	7.7184	8.6891	6.2413	7.9229	8.3957	7.8974	5.2772	6.7828	5.4303	7.528	4.278
PF3D7_1149000.mrna1_1	PF3D7_1149000.mrna1_1;1429	1429	7.3783	6.4494	8.6079	6.0264	7.2796	7.3447	6.5931	5.9042	7.3842	7.7434	7.1766	6.3118	5.1485	8.3945	7.325	7.7118	5.3583	12.5313	4.9093	7.6248	8.4072	4.8694	6.5027	4.4403	6.1819	6.2217	6.723	3.9533	7.9783	8.702	6.78	4.6212	5.8435	5.6693	5.5595	6.1463	5.225	5.602	5.7592	5.9614	9.9886	5.3558	6.5984	8.8142	6.4453	5.6829	6.4722	4.2972	6.1039	6.8886	5.8281	6.2549	5.2357	7.7332	8.441	5.8209	5.2426	6.683	7.6065	5.9619	5.7331	7.581	6.6855	7.5297	6.5193	9.3803	4.7115	5.7363	7.9065	8.3417	4.9481	5.1534	7.123	6.7051	6.8398	5.8777	8.9098	7.2524	8.3057	6.3665	9.647	4.8415	7.064	7.2331
PF3D7_1149000.mrna1_1	PF3D7_1149000.mrna1_1;1430	1430	7.0448	6.2411	7.5986	6.3171	3.7506	7.0278	5.7049	6.1699	4.0259	7.7478	8.6523	8.4708	5.5832	4.4033	6.9942	6.5651	6.0237	4.4989	5.2521	8.6129	6.4133	6.7772	5.4857	6.6129	6.3591	6.3109	8.0943	4.9141	8.7105	6.8411	7.2635	5.3309	6.8229	6.4249	6.3688	7.6094	5.2694	5.2165	7.2213	6.0193	4.7923	5.8181	7.6449	6.9495	6.0961	6.9062	6.1765	7.312	6.2596	10.7911	5.5856	7.1768	5.5714	6.4459	9.1193	8.2819	4.9217	8.8293	10.7331	6.1587	5.2593	12.1763	5.2824	7.7598	6.7965	7.4197	5.3646	5.7287	3.991	8.9956	6.0959	6.299	9.1917	9.2846	7.0243	7.5143	11.4644	6.7188	8.1766	6.2557	7.7278	5.8025	7.5752	6.1993
PF3D7_1149000.mrna1_1	PF3D7_1149000.mrna1_1;1431	1431	7.3573	6.5441	6.6343	6.9891	4.4019	7.1122	5.6862	5.2172	4.4673	7.2352	7.7282	8.8512	7.2802	4.4263	7.6379	4.8146	6.2815	3.6346	4.4243	8.2257	6.4082	6.8292	4.7404	6.6571	5.2627	4.7214	8.0011	4.6798	8.3222	6.0934	7.8273	4.2802	6.0128	5.7252	6.1131	7.1107	5.3391	6.3018	5.1554	6.6253	5.6554	4.5945	6.0413	6.2371	6.682	6.5489	5.272	5.0492	5.4806	12.5817	5.9081	5.6413	5.367	5.691	8.4654	7.3202	4.7602	8.5588	9.7382	8.5873	4.565	12.0997	6.0942	7.5784	5.8612	8.0729	5.7861	4.8048	2.6871	8.8468	6.154	5.3816	8.9642	7.9635	9.487	6.507	11.6528	6.6298	8.3084	6.3352	8.1409	4.8309	6.4351	5.4138
PF3D7_1149000.mrna1_1	PF3D7_1149000.mrna1_1;1432	1432	7.5936	6.0076	7.1032	11.2593	4.541	7.568	5.6662	6.2944	2.862	7.6988	8.5862	9.5971	11.1144	4.2296	7.1597	5.5314	6.8334	5.4226	5.7002	8.5994	5.765	6.6253	5.8851	6.0121	4.9959	3.4343	8.0056	5.6191	9.3969	6.581	7.5743	4.6188	6.0631	7.0817	5.4845	7.8901	6.8101	5.7184	6.1587	4.8714	5.2059	4.4336	5.5273	6.8264	6.9381	6.5495	6.4038	5.0405	8.2831	12.7838	5.3975	5.3579	5.0815	6.5265	9.1405	6.7092	5.2361	9.2489	9.3186	5.0117	6.0953	12.4713	6.1817	8.0324	6.499	7.4663	4.8943	4.5975	5.8227	9.4118	5.8748	6.9445	9.9713	9.0841	4.7544	5.8354	11.3526	5.6522	8.5385	6.3032	7.9579	5.3111	5.669	5.9699
PF3D7_1149000.mrna1_1	PF3D7_1149000.mrna1_1;1433	1433	7.8391	5.701	7.4029	5.6952	6.0361	7.3384	6.804	8.6609	5.5945	7.5542	9.8656	9.0763	6.0881	3.9514	7.0289	6.2613	8.8623	4.9676	5.6032	8.268	6.8277	5.732	13.1655	5.9505	4.9547	9.7183	8.1054	4.2403	7.9887	6.436	6.7432	13.5225	5.8475	5.9593	9.8423	7.6755	6.3196	5.4202	8.2401	5.2373	5.7887	4.6264	5.3865	5.0361	6.0648	6.1928	5.0682	6.9837	4.862	12.3738	5.8232	5.7655	4.7576	6.0164	9.5289	5.8068	7.931	10.8224	9.0445	5.1396	6.2363	11.6613	6.1252	7.7317	9.2959	7.2953	5.7944	4.3743	4.3978	9.4348	5.6439	7.5369	11.4294	8.6779	6.0581	6.9588	11.8786	5.9816	8.4131	9.3702	7.4522	4.7724	5.9009	2.9855
PF3D7_1149000.mrna1_1	PF3D7_1149000.mrna1_1;1434	1434	6.6483	5.2199	7.208	5.7192	4.354	7.6296	7.1076	5.9288	2.8639	7.7017	10.1095	8.676	5.6659	3.366	7.7634	6.5809	5.3975	4.6633	5.8477	7.247	8.7593	4.5046	7.2786	6.625	5.4627	4.7398	7.5523	5.373	7.5544	8.9383	6.4674	7.1397	6.9554	5.9463	5.1803	7.9374	5.9855	6.0279	5.6261	5.228	6.3595	5.6044	4.8709	4.8309	5.5996	6.1989	4.8846	5.3487	4.4647	11.6599	6.2436	6.0919	4.7225	5.7238	9.4095	6.0955	5.4158	9.4209	6.6574	4.8415	6.3372	11.6323	5.1595	5.5125	4.6082	4.9083	3.9155	4.6871	5.0687	9.8214	5.6381	7.0308	9.55	6.943	5.3792	6.2114	10.6394	6.1328	6.2342	5.6767	5.4091	5.1359	6.8017	5.2192
PF3D7_1149000.mrna1_1	PF3D7_1149000.mrna1_1;1435	1435	6.4024	5.3505	8.278	5.915	4.4141	8.6204	5.1739	2.9653	1.4751	7.3015	10.0651	8.4998	3.2479	3.106	8.8812	5.2961	4.9189	4.4828	4.95	6.8806	6.2207	4.7861	6.3477	8.8442	4.384	4.8263	7.5456	4.9791	7.0811	6.2365	5.503	5.8567	9.3947	5.2957	5.07	7.1744	4.9472	4.4777	5.647	3.7517	4.8344	4.942	4.153	5.8336	5.3593	4.6876	5.6758	4.3313	4.4012	10.8917	5.6784	5.2254	4.4067	5.2059	8.4359	5.3537	4.5254	9.1453	6.1175	5.318	6.0148	9.9623	6.3705	5.4519	5.4094	6.0052	4.4931	4.439	4.7613	9.5898	5.2735	6.7992	8.8384	5.9413	5.4256	4.7829	9.5697	5.2784	5.3316	4.3834	4.8395	5.0361	6.0041	2.1408
PF3D7_1149000.mrna1_1	PF3D7_1149000.mrna1_1;1436	1436	6.339	4.7328	7.6442	5.7871	4.7897	8.3939	5.4967	4.1882	5.1473	7.2421	8.5089	8.7784	4.3944	2.3132	8.0862	5.5558	5.1268	4.9083	5.1898	6.4289	6.2104	4.5204	4.7126	6.6486	5.8535	1.5211	7.172	5.4019	7.0302	6.1212	5.6741	2.3978	6.4494	5.3132	3.3632	7.316	5.1272	5.2114	4.9864	4.0925	5.3583	4.5323	3.585	4.4594	3.7104	6.5154	4.4931	5.7761	3.3349	11.6402	5.0972	5.6851	3.7334	5.4346	9.0995	5.8817	4.8728	8.0868	6.98	5.0691	4.3847	9.3365	5.0514	4.8629	5.067	5.9288	4.4841	4.6035	4.3052	9.5947	5.135	6.702	8.4273	6.3856	3.9736	4.7164	8.857	5.3572	6.5381	4.9212	5.2513	4.8851	4.8768	4.7835
PF3D7_1149000.mrna1_1	PF3D7_1149000.mrna1_1;1437	1437	6.6094	5.2687	5.5385	4.4751	4.1027	8.0115	5.1022	4.0815	2.7719	6.7802	9.6113	7.691	5.3356	3.5692	7.7838	4.9279	4.1235	3.7793	5.3395	5.6279	5.9488	4.3349	4.4963	6.7203	5.1285	3.0858	6.9384	4.9212	5.1687	5.9941	4.1961	4.1334	6.706	4.9796	4.7447	6.702	4.3045	3.7148	5.0347	5.278	5.3309	3.4087	5.5738	4.9736	6.0437	8.0244	5.2141	5.8115	5.7409	9.9923	5.3799	4.8237	4.2653	5.4976	9.3664	8.4755	5.1898	6.7715	6.5011	5.5966	5.6946	7.3618	6.2079	5.1102	5.3792	4.9662	3.497	5.2307	4.9231	10.0206	6.9075	6.5977	7.5754	6.9092	5.4219	5.114	7.5699	5.8909	5.4767	5.5138	6.0885	3.9505	5.6645	5.1412
PF3D7_1149000.mrna1_1	PF3D7_1149000.mrna1_1;1438	1438	6.2359	5.4874	5.6685	4.7845	2.4005	6.9995	5.2091	4.4202	4.1859	7.1643	8.4427	7.2547	3.4764	1.5898	6.6042	5.9131	4.7479	4.8379	3.9288	5.3391	7.6848	4.5692	5.2071	6.0394	4.4738	4.1731	6.0228	5.1363	5.2913	7.5629	6.4313	2.0461	5.9558	4.7192	5.0866	6.4854	2.5435	5.3702	6.3959	6.844	5.3698	4.5558	6.3539	4.2832	5.257	9.2015	4.5826	5.5954	3.3074	6.6719	5.1202	6.825	3.6938	4.5279	9.3413	9.2711	5.0112	5.5777	6.9235	5.2399	6.4111	6.42	4.4731	5.1934	3.5692	5.5361	5.193	5.392	4.5644	9.5227	8.6627	6.6928	7.0849	7.3392	5.0188	6.0186	6.7844	5.3356	5.7074	5.009	4.8674	2.8777	6.8026	4.204
PF3D7_1149000.mrna1_1	PF3D7_1149000.mrna1_1;1439	1439	6.2515	5.2887	9.2996	5.6459	2.3334	6.4882	4.0841	4.4053	4.1152	8.0389	6.2613	6.8106	5.9136	2.2234	6.6854	5.327	5.3395	4.9923	4.8743	4.0356	7.7012	3.4236	4.6375	6.128	5.1457	3.3576	3.86	4.2555	5.4205	7.2106	5.6682	4.7334	5.4841	5.8733	4.7153	3.7581	4.3702	3.6971	5.4851	6.1404	2.842	4.7897	5.3501	5.5753	6.3904	9.0008	4.3341	5.9816	4.7104	6.5474	4.8787	6.4875	4.7098	4.8674	7.6815	9.6	5.0596	6.2302	5.797	5.1359	6.6623	7.6546	4.6837	4.3096	6.19	6.432	4.5084	5.4396	4.2713	7.9568	8.8999	4.0951	6.6618	6.4835	5.1102	7.4676	8.563	4.4983	5.5659	7.1084	6.2555	5.9948	5.9357	4.9823
PF3D7_1149000.mrna1_1	PF3D7_1149000.mrna1_1;1440	1440	6.4957	4.8319	4.4692	5.9889	3.5497	7.4605	3.6253	4.2434	3.4423	7.3646	3.6088	6.1759	6.0702	0.516	7.6959	3.9317	5.2998	3.5717	4.5747	5.0639	8.4194	5.3764	4.4529	5.4741	4.854	3.1635	4.3074	3.7334	4.8334	8.29	6.2602	2.1309	4.9416	5.3597	3.2615	3.373	4.5632	4.6247	5.8625	7.486	3.5789	5.1014	5.7952	5.2361	6.4928	9.2861	5.6679	5.9727	4.2319	5.2884	5.5333	5.8176	4.366	4.9796	3.8084	9.5322	4.0233	5.1659	7.4177	4.9556	8.2623	5.1942	5.585	5.2327	5.6887	6.2673	4.1383	5.5223	3.9681	4.8048	9.6294	4.9773	5.2307	7.4788	5.3237	8.6315	7.3288	5.8001	5.1206	5.189	5.6088	4.347	5.669	4.7257
PF3D7_1149000.mrna1_1	PF3D7_1149000.mrna1_1;1441	1441	6.9627	5.2257	5.7835	5.9919	3.281	6.6665	5.0157	4.384	1.6508	7.6369	5.4535	7.0708	5.2847	2.441	6.9198	5.4803	4.7761	4.126	5.9307	5.4107	9.1708	4.9122	4.7131	5.7353	5.2388	4.2102	5.295	5.0665	5.9253	8.8086	5.3691	3.5753	6.1542	4.5975	3.4725	5.3611	5.9937	4.5329	6.7634	7.6905	7.1951	4.2653	6.5226	7.1803	5.9193	9.5748	5.9303	6.7308	4.7565	3.8817	4.8237	6.155	5.0879	5.1018	5.2434	9.7678	5.1276	3.9231	7.4955	5.2563	8.0078	6.2566	6.4214	4.3978	3.9855	5.8037	5.6485	5.431	4.5607	6.0389	9.6461	4.1739	6.8522	6.808	5.4279	6.672	7.7413	4.9662	7.1733	6.1087	5.5339	5.673	5.5629	3.4816
PF3D7_1149000.mrna1_1	PF3D7_1149000.mrna1_1;1442	1442	5.8873	4.5185	4.408	5.9312	3.4581	7.9627	4.8495	3.0496	1.6781	6.4962	4.7393	5.8455	4.9463	3.2434	7.375	5.4326	4.3176	3.9973	3.4263	5.8817	8.8239	4.0661	6.3861	5.408	4.6171	3.3646	4.1293	4.7538	5.6574	8.3439	4.1202	5.7131	4.4489	5.2422	3.2203	4.1747	5.1823	3.9279	5.9105	5.314	5.1102	3.2839	4.6439	3.9174	5.7304	8.3809	4.8831	5.3799	4.1993	3.2913	5.511	5.5201	3.2913	4.9556	4.6035	8.7073	4.9837	5.3913	7.0016	5.6002	4.853	5.3625	5.6733	3.9222	4.433	6.0845	4.3448	5.8909	4.0824	5.5242000000000004	9.1855	5.8714	6.1721	6.6324	8.4625	5.3009	8.0745	4.6758	5.581	4.2273	5.4469	3.9269	5.6302	4.431
PF3D7_1149000.mrna1_1	PF3D7_1149000.mrna1_1;1443	1443	5.8447	6.3014	4.3971	6.2572	5.2307	8.7074	5.0161	3.85	2.5753	6.7744	5.3501	6.5839	5.7944	4.4607	8.6685	4.9722	4.2861	5.2887	5.5699	5.7087	9.3668	4.0099	5.2965	7.7443	5.3041	4.5922	4.1739	5.2024	4.9364	8.8138	5.7674	4.6792	7.2928	5.4777	4.62	4.8807	4.6662	5.6659	6.6168	8.0318	4.6392	4.4509	4.1408	3.7409	5.2227	10.0406	5.986	6.7145	5.4512	5.3702	4.9709	4.5607	4.7613	6.2149	5.7511	9.1861	4.6982	5.6769	7.8144	6.1579	3.7082	6.5823	5.5531	4.511	5.876	6.9054	4.7666	4.3441	4.2411	5.7541	9.6216	4.943	6.2795	7.1478	5.8477	5.0609	7.692	5.5286	5.6387	6.1054	5.8972	6.452	8.2127	2.8053
PF3D7_1149000.mrna1_1	PF3D7_1149000.mrna1_1;1444	1444	6.2184	6.1338	4.4416	6.6088	4.9411	7.5692	5.5604	4.2273	4.3455	6.9237	5.7192	8.126	5.4867	3.5619	8.3302	6.2418	5.0496	3.0772	4.7115	5.9179	8.8593	4.8977	4.6223	6.6542	5.4735	2.7027	5.299	4.5323	6.6371	9.2667	4.7371	3.497	7.2227	5.3677	4.6124	5.1485	5.2683	5.2024	7.0951	8.1775	3.3448	3.7159	5.3309	2.7698	5.254	10.5959	5.8934	6.1751	4.7677	6.2761	4.9919	5.3056	4.2494	5.7197	5.3861	10.2613	4.8836	5.8288	7.6259	5.504	4.4033	6.1843	5.9777	5.3705	7.7729	5.1847	5.2369	5.5768	2.3103	5.0032	9.4265	4.7323	6.5472	8.1501	5.3937	4.9882	7.4141	4.2608	5.3023	7.6241	5.5301	4.6656	5.5783	5.9366
PF3D7_1149000.mrna1_1	PF3D7_1149000.mrna1_1;1445	1445	6.1687	6.1272	4.4168	5.8485	4.6387	5.6058	5.8802	3.4276	3.8197	6.9381	4.6023	4.6848	4.4835	2.7027	5.1214	6.6103	4.723	3.3462	5.4509	5.9554	8.8133	4.2525	5.4656	6.3445	4.9288	3.9011	4.4449	5.4456	7.4532	8.8994	5.2869	2.7312	6.6533	4.7436	4.5963	5.4819	6.1548	5.1759	6.6594	8.5055	5.5537	3.3909	5.6106	4.7576	4.4529	10.4224	5.1902	6.5648	5.2758	7.0857	5.7808	6.2141	4.3132	6.233	5.1485	10.3935	4.4087	4.9059	7.5423	3.7506	5.3512	5.8281	5.6209	4.5261	7.7608	4.7639	5.0618	4.3406	5.1355	5.0496	9.2561	5.4135	6.0712	7.8497	4.6949	5.3593	7.1895	4.7517	5.3834	6.9921	4.1235	5.8146	6.3635	4.0126
PF3D7_1149000.mrna1_1	PF3D7_1149000.mrna1_1;1446	1446	8.2962	6.1884	4.6921	6.0572	3.8914	5.745	5.7879	3.0909	3.852	8.7682	3.1424	4.6696	4.8904	4.2547	3.5021	5.9026	5.4189	3.8349	4.9968	6.0146	8.2786	4.441	5.3889	8.2395	5.4588	3.7485	3.9542	5.4522	5.1313	7.9801	4.9505	3.0233	7.3235	5.3947	4.6865	3.6088	4.6194	5.4594	5.6536	7.8004	4.7913	5.2411	5.2902	3.7677	6.3085	9.6797	6.6942	5.3565	3.903	6.3147	4.5027	5.9505	4.0117	5.9208	4.121	10.2183	5.1391	4.6433	7.038	4.9946	4.5261	5.8273	5.1089	5.0917	7.2943	5.0099	6.1635	6.5487	3.5435	5.5981	8.9225	4.7032	6.0564	6.6764	5.3071	5.6215	7.3808	4.2456	5.2296	7.6644	4.4699	5.6977	6.8681	4.3111
PF3D7_1149000.mrna1_1	PF3D7_1149000.mrna1_1;1447	1447	5.6747	6.6087	3.6462	5.438	4.3806	6.0108	9.3101	5.2873	3.904	6.9015	5.7096	3.7782	5.3313	3.6159	5.8807	10.9331	5.706	4.4323	4.9449	4.3604	7.4658	4.6513	5.7684	6.834	6.514	0.1635	2.7071	5.3698	5.193	7.86	5.5033	3.9117	6.7854	6.9449	3.842	3.5021	8.9748	5.4718	6.1475	6.7955	6.0587	4.9653	4.0188	3.7981	5.2551	6.7938	6.1707	5.2566	4.3618	6.6109	4.9768	6.5	3.5789	5.811	4.5844	6.6901	5.2544	5.9136	6.09	4.2928	4.7981	5.2604	5.4809	4.7756	6.6324	4.8704	5.4692	5.5509	4.8679	5.6943	5.6682	4.8934	6.8429	5.6144	5.0721	6.1114	7.2873	5.0103	5.4165	6.5627	4.9846	6.9472	6.8667	4.6576
PF3D7_1149000.mrna1_1	PF3D7_1149000.mrna1_1;1448	1448	6.8471	5.2016	5.2687	4.7485	3.9514	5.0175	4.3391	3.9193	3.4033	6.5002	5.1683	3.1651	5.275	3.228	4.7949	5.4009	5.1285	2.7268	5.5928	5.025	6.4588	6.2645	5.431	6.5497	3.9946	3.9355	4.2001	4.691	5.3445	6.6078	6.8658	4.4588	6.0378	5.4192	3.5348	3.8885	4.9662	4.9551	6.314	5.5478	3.1667	4.8987	5.7978	4.3349	5.9307	5.6929	5.7312	4.7934	5.3837	7.5301	5.8058	6.8492	4.1867	5.8293	5.3547	6.0047	4.4209	5.5314	5.2227	5.2858	4.8904	5.6017	4.7247	3.757	5.0841	5.0505	6.3877	6.0505	3.254	6.3122	5.8699	6.1934	7.0445	5.7054	5.4598	5.0466	7.0333	4.0909	5.4643	6.782	3.846	6.6301	6.5948	2.2141
PF3D7_1149000.mrna1_1	PF3D7_1149000.mrna1_1;1449	1449	5.6536	5.8347	5.0553	5.2498	5.323	5.2547	4.8674	6.1079	3.6871	6.5827	2.6064	4.8012	5.0457	1.3045	4.5552	5.4033	5.8741	4.497	4.1457	5.3349	6.0657	3.4647	4.5619	6.4968	4.8207	0.4647	2.3016	5.2802	5.2005	5.7684	5.723	4.7214	6.8045	4.986	5.0501	3.3219	5.0365	5.6424	4.5423	6.0374	4.4925	4.904	6.1981	4.1723	4.2943	6.6061	5.4947	5.213	2.5922	7.0991	5.0233	6.3911	4.4555	4.935	5.7721	6.5399	4.6696	5.1807	5.299	3.6758	4.7082	5.7186	4.7104	4.7803	5.7647	5.5364	5.1791	6.2908	4.9463	5.9126	5.9759	4.5783	5.6126	6.3693	4.7137	5.0277	6.9515	5.0635	5.6921	5.7764	4.8659	5.99	7.9656	4.8359
PF3D7_1149000.mrna1_1	PF3D7_1149000.mrna1_1;1450	1450	6.2847	5.6545	5.4515	4.9551	5.4673	5.2234	4.6433	4.393	4.7004	6.0007	5.7027	4.6707	3.8699	3.6253	5.2998	5.9093	5.1445	1.4168	5.4087	3.6611	5.2536	2.1953	4.8227	5.9819	5.3187	5.0652	4.0072	5.5345	4.319	5.7674	5.0942	4.7115	6.2225	5.9669	4.7913	4.2288	4.225	5.6704	4.9439	4.845	3.9231	4.2227	6.1995	5.1206	4.8125	7.5219	4.7517	4.7306	4.314	5.3413	5.7071	6.4279	4.797	5.8032	4.8963	6.3745	5.5329	4.6576	5.121	5.2724	10.6442	5.2544	4.6707	5.4439	6.7951	5.1223	3.6713	5.2071	3.9174	6.545	6.1179	4.9754	4.62	4.3212	5.0255	5.4346	7.3569	4.8455	5.5226	6.1611	5.223	5.1977	6.455	4.7344
PF3D7_1149000.mrna1_1	PF3D7_1149000.mrna1_1;1451	1451	5.723	5.4168	4.4509	4.9411	3.6882	6.2197	4.6988	1.511	2.7203	6.0847	5.5475	4.4522	3.7698	3.2016	5.0277	5.9855	4.3854	0.4436	3.8629	3.9126	4.8718	3.9828	4.9212	6.2321	5.2906	4.4828	4.3462	3.8197	4.5898	4.1938	5.5829	3.5509	5.6308	5.2254	3.7592	3.9607	3.269	4.1465	5.0566	5.7753	3.2048	3.9542	5.4617000000000004	4.2141	4.6887	5.926	5.1631	4.5141	4.5874	3.0108	4.8445	4.8972	5.5154	4.5515	3.3434	6.293	4.8012	5.6784	5.9067	3.5072	4.3484	6.4074	4.696	4.4276	4.4121	5.7439	5.1239	5.4313	3.8846	5.5027	5.098	5.3363	4.8032	5.6817	4.5898	4.813	7.2242	3.8934	5.9265	5.3384	4.8948	4.7382	6.3773	0.5945
PF3D7_1149000.mrna1_1	PF3D7_1149000.mrna1_1;1452	1452	6.3863	6.3316	4.9345	3.8943	3.7949	5.8174	5.2517	3.2765	3.1938	5.9279	6.3577	5.0527	4.7829	4.1579	4.5735	5.9857	5.477	4.8515	4.6159	5.3516	4.2334	5.2623	5.1056	5.4757	4.2735	5.3388	4.4686	4.3484	4.9713	5.1081	5.9404	3.5509	5.9528	4.9312	5.1223	4.111	4.5122	5.1663	5.4995	5.627	4.1579	4.9823	5.4851	5.9761	4.9179	5.784	4.9741	6.1936	4.2891	4.0925	5.5182	5.6915	3.4222	4.7247	5.4246	6.0802	5.0072	4.8027	4.7913	5.7874	3.9837	6.9893	5.0845	4.3806	6.0706	5.2254	3.9449	5.723	4.568	6.4031	4.3413	5.0356	5.3992000000000004	5.0925	7.1769	5.0018	6.8526	4.0661	4.0942	5.1542	3.9699	4.6334	4.8585	4.0993
PF3D7_1149000.mrna1_1	PF3D7_1149000.mrna1_1;1453	1453	7.4264	5.9348	4.8293	5.2157	3.2016	5.111	4.4423	4.7388	2.7866	7.6556	5.2943	4.4195	4.384	1.6736	4.915	4.5668	5.857	3.7159	2.5969	5.4621	4.963	5.263	5.0904	8.5582	4.8319	5.5454	0.251	4.2713	4.5447	4.7447	4.228	4.2365	7.2016	5.1252	5.3778	3.8639	5.238	4.9964	5.3445	4.8802	3.8166	5.2304	4.8704	4.6311	6.4699	4.5668	4.7257	5.634	5.2288	3.4289	5.6753	6.1853	4.4416	5.4601	5.0378	4.7131	4.4336	4.7257	5.8958	4.5765	4.6741	6.3076	5.213	4.5656	3.0374	4.969	4.1587	5.6721	5.1189	5.6212	4.5021	5.2075	6.281	5.8985	5.6285	5.7929	6.7359	4.4303	5.7068	4.7098	5.6153	3.4828	5.5314	3.546
PF3D7_1149000.mrna1_1	PF3D7_1149000.mrna1_1;1454	1454	5.3868	5.9844	4.5589	4.7323	5.2153	5.4552	5.1699	3.6029	3.6713	6.1991	5.4313	4.9681	3.9754	3.8319	5.6622	4.3757	5.0985	5.1177	4.3583	4.2957	7.4217	4.2472	5.0811	5.6769	4.5759	5.7065	3.3103	4.7093	5.2642	6.5726	5.8058	5.4912	6.7905	4.7549	4.5478	4.0277	5.2024	6.1037	6.6636	4.6317	4.1301	5.0184	4.7808	2.9279	4.2935	4.8694	5.7029	5.1558	3.8248	4.6404	5.3049	5.4709	2.8094	5.0126	4.9355	2.8953	4.7334	4.8914	6.4666	4.3951	5.2338	4.5008	5.36	5.0374	5.0135	5.673	2.9837	4.9773	4.729	5.8352	5.1449	3.3505	6.2151	5.1835	5.1607	5.6378	6.5136	4.9208	5.013	5.9086	4.8555	5.0972	5.3295	4.0652
PF3D7_1149000.mrna1_1	PF3D7_1149000.mrna1_1;1455	1455	8.7284	5.826	4.6147	5.0161	3.9588	4.6473	4.4912	3.0391	1.3896	8.9096	7.0906	4.3391	4.7285	3.3674	4.8787	4.723	5.0518	4.7719	4.6938	6.4941	4.8445	3.6915	5.353	6.4019	4.1457	6.57	2.3219	5.5951	5.6668	5.915	4.9463	5.1695	6.559	4.3399	3.3248	4.1867	4.0755	5.359	5.4185	4.9146	4.2211	5.4097	5.4326	5.4679	8.0285	4.5999	4.9174	3.4476	5.7557	5.2672	4.7093	4.7549	4.4828	5.5877	5.0483	2.8758	4.9832	5.3085	6.1841	5.4107	4.2957	7.1301	4.4614	5.7255	4.3709	4.8405	4.9809	5.9523	4.3964	6.6106	3.9336	4.6758	5.8989	5.0103	5.5996	4.8575	7.6428	4.7203	5.7071	4.3096	5.1807	5.8174	5.5062	4.2578
PF3D7_1149000.mrna1_1	PF3D7_1149000.mrna1_1;1456	1456	6.7115	5.2261	5.067	4.1779	4.2048	5.0144	4.7666	4.6508	1.5801	6.7728	5.9676	5.3947	5.4699	3.9542	4.3695	5.0321	5.7772	2.9764	4.7219	6.1922	5.4548	3.5546	6.2458	8.1469	5.4963	5.1938	4.0755	5.1981	6.1158	4.6696	5.4944	4.862	7.8806	5.8362	5.1695	3.7613	4.847	4.6171	6.7816	4.6696	4.7241	4.2203	4.706	4.9819	4.3716	4.4148	6.3217	5.5798	5.9329	4.228	5.3473	5.2118	6.3311	4.4376	5.3992000000000004	4.8515	5.2098	4.9425	5.4496	4.9284	4.9878	6.211	4.6129	3.3827	5.7501	4.9882	5.8066	4.9402	4.9832	6.5673	5.2679	5.3416	6.3241	4.6485	4.1579	5.0018	7.1434	4.4906	5.5364	4.3944	4.4148	6.1291	5.2288	4.2456
PF3D7_1149000.mrna1_1	PF3D7_1149000.mrna1_1;1457	1457	5.0596	5.3183	5.0224	5.1851	3.4555	4.7339	5.0909	5.0505	2.5484	6.1309	5.689	5.4002	5.1202	1.7137	3.8043	5.0518	5.2612	4.1169	4.9658	4.6194	5.4229	3.9919	4.0188	8.5297	4.9823	4.2795	4.9453	3.6334	5.3089	4.9686	4.1938	2.6576	8.2079	5.4989	5.1703	4.4893	4.2772	5.3151	5.2157	3.9298	2.6253	4.366	5.044	3.9079	5.0431	4.7882	6.1152	4.6076	4.3484	4.9131	4.7845	5.126	3.6769	6.334	5.848	4.7355	5.5702	6.1699	5.4728	4.7929	4.7393	6.0466	4.6525	5.463	5.1235	5.1739	5.2547	5.0157	3.9021	6.0085	3.3045	4.9402	6.8391	5.9995	5.8291	4.9355	6.225	4.4269	5.6053	6.0459	4.9179	5.9079	6.2683	5.5166
PF3D7_1149000.mrna1_1	PF3D7_1149000.mrna1_1;1458	1458	5.441	4.8674	4.5298	4.4128	3.5148	4.3937	4.3702	3.9449	4.238	5.0431	4.9416	4.9467	4.8909	3.7824	4.5014	5.4607	4.9973	4.9241	5.1691	4.3611	5.6885	4.437	4.3604	8.4231	4.0099	2.7929	3.4738	4.2273	4.8953	4.9064	5.739	2.6599	8.3781	4.3604	3.7247	4.3568	3.1309	4.7469	6.0995	5.0435	4.0798	4.4463	2.7115	2.9891	3.9269	3.4581	5.51	6.9662	5.2059	4.4053	5.1375	5.8841	4.257	5.7541	3.0339	3.4128	5.4561	5.2979	5.4476	3.9146	4.6949	6.238	5.6901	5.671	4.7355	5.922	3.7824	6.1773	3.6837	4.5198	4.8293	5.2589	6.4256	5.6665	4.843	5.1227	6.5192	5.3933	5.1953	4.3219	5.8919	5.3338	6.5638	4.6611
PF3D7_1149000.mrna1_1	PF3D7_1149000.mrna1_1;1459	1459	4.7334	4.9713	5.2649	3.2327	4.3377	5.3561	4.6328	5	3.6758	5.1942	4.7645	5.3327	3.4005	3.4555	3.2898	5.3677	5.0738	5.1595	5.7895	5.5978	5.1538	3.7474	3.4236	7.6707	5.3176	3.306	4.591	3.5705	4.7592	5.2683	4.916	3.437	7.9291	4.889	4.5141	3.4944	4.3568	5.5141	4.5699	4.903	2.9467	3.5323	5.3642	4.1922	4.0951	2.7991	5.4598	4.844	0.9107	5.2168	5.2965	6.1609	3.5619	5.7929	5.0909	2.406	4.853	6.4624	6.1252	3.706	4.6645	5.3143	5.9136	5.1243	5.4816	5.9572	5.9686	5.3964	5.1843	6.3297	4.4848	4.4854	6.966	5.5561	5.79	5.9844	7.1366	5.1683	5.6901	6.2145	4.9923	5.3176	6.1532	4.9584
PF3D7_1149000.mrna1_1	PF3D7_1149000.mrna1_1;1460	1460	6.1373	4.6662	4.963	4.607	4.14	4.0849	5.2012	4.8654	2.7093	5.8094	6.4421	5.7208	4.9284	3.2403	4.6363	4.8022	5.1293	5.9451	4.4976	9.5473	5.7639	4.4168	4.5367	7.9605	4.9982	3.5097	4.2087	5.0639	10.2221	4.0721	7.3993	2.2898	8.0274	5.5441	4.9686	4.1035	5.1359	3.9136	5.7162	3.8248	2.7159	4.3957	5.3837	4.4555	5.047	2.7159	5.732	4.5527	3.839	4.2365	5.5157	6.0813	3.7104	5.0112	7.6872	4.6639	5.2453	5.3391	6.0378	5.5273	6.4323	5.7024	4.5236	5.8669	4.5969	5.6775	4.3462	5.0883	4.9054	7.1818	5.2207	4.2638	5.9281	5.7798	4.7871	6.4152	7.8146	4.0108	5.9395	5.5232	4.6311	5.3295	5.8965	4.991
PF3D7_1149000.mrna1_1	PF3D7_1149000.mrna1_1;1461	1461	6.4244	4.3334	4.3667	5.6197	3.4168	5.1489	5.0772	3.7897	3.6264	5.9446	4.6876	4.7882	5.4036	3.3477	4.7241	4.9946	4.6519	3.5033	3.6496	9.8773	6.869	5.8445	5.1313	7.666	5.3143	4.6814	4.3625	4.5975	10.045	6.6314	6.6576	4.2705	7.8784	5.4091	4.2972	3.7991	4.4101	5.6389	5.8989	5.4944	2.3363	4.9658	4.9787	5.1081	5.2418	5.857	5.7279	6.4481	5.0708	4.2517	5.2761	5.7298	2.9184	5.6968	7.7343	3.3519	4.4296	4.8875	5.6067	4.3896	5.0913	5.9537	4.5699	4.0224	2.6112	5.2445	4.337	5.4783	4.3827	7.7127	4.6363	4.8222	6.3304	5.5723	5.463	5.6317	7.2499	5.0233	6.5715	5.0201	5.2257	5.269	4.7522	4.7153
PF3D7_1149000.mrna1_1	PF3D7_1149000.mrna1_1;1462	1462	5.5895	5.292	5.3234	4.6058	5.7282	5.4643	4.3512	3.5546	2.6276	5.9812	6.0188	4.9227	4.3868	0.9709	4.8237	4.7087	4.3512	5.157	3.3533	9.7415	5.6247	5.3782	6.6109	7.8304	4.5392	4.8817	3.9505	3.1408	10.1162	6.4699	7.4871	5.263	7.7698	5.193	4.6473	4.511	4.2817	5.591	6.2373	4.238	4.1202	4.8304	4.4336	4.4502	4.5385	3.7581	5.8293	6.0047	2.3306	3.9764	3.796	4.862	3.9764	4.8384	8.0239	3.9598	5.0657	5.8032	5.6259	3.4074	4.204	5.1755	5.8174	5.1198	5.2769	4.2411	5.1599	4.6456	3.8053	7.523	5.0018	5.1379	6.3149	4.7208	5.0942	5.0378	6.4757	5.7629	5.6576	4.6088	5.1787	4.3219	3.9402	3.3291
PF3D7_1149000.mrna1_1	PF3D7_1149000.mrna1_1;1463	1463	5.5677	5.2843	5.0418	4.839	3.2418	4.3248	5.2001	4.4634	3.0704	6.6716	5.7557	4.0798	4.7049	3.6803	3.856	5.2578	6.2776	4.757	3.4128	9.6693	6.546	5.8086	6.5174	8.1797	5.6229	4.1085	4.9686	4.8851	10.4623	8.2776	6.941	6.5099	7.8753	5.9823	5.1135	5.144	5.3423	4.8649	5.272	4.839	5.1922	5.1989	5.057	6.5711	5.8133	4.8079	3.8934	4.9298	4.797	5.0117	5.2157	4.8058	4.0841	5.0635	7.8941	4.9556	2.8278	4.811	5.2292	7.1436	5.9115	6.6697	5.4728	6.3728	5.0295	4.957	3.6837	6.1611	3.9298	7.748	4.4861	5.1506	6.1283	6.3808	8.3642	5.2137	7.43	5.0794	6.8014	4.8856	5.4617000000000004	4.3944	6.0398	5.8354
PF3D7_1149000.mrna1_1	PF3D7_1149000.mrna1_1;1464	1464	6.4851	4.6334	4.9355	4.5735	4.5607	4.9823	4.5957	4.9112	3.6323	7.6352	4.6029	4.9919	5.6032	3.4751	4.9193	5.7525	5.1198	3.7517	4.7208	10.282	7.731	5.0461	6.0074	8.7617	5.2924	4.4456	5.1371	4.7049	10.7716	7.9039	6.5283	6.3375	8.7392	4.9246	5.496	4.0883	6.0056	5.6218	6.2748	5.292	5.5583	5.0457	5.4874	8.2582	7.5022	5.0587	6.2307	5.4761	2.6369	3.8972	5.3764	5.6579	5.3882	6.3374	8.427	5.5726	5.1538	5.1671	5.5466	4.7819	5.3667	6.5174	5.9871	5.8467	5.3219	5.5116	5.3237	5.7331	5.7317	8.1949	3.1457	6.2219	6.7163	5.3809	4.9198	4.8192	7.1767	5.3298	5.9984	5.5141	3.6299	3.7027	6.1769	5.7206
PF3D7_1149000.mrna1_1	PF3D7_1149000.mrna1_1;1465	1465	6.0115	4.5886	5.8572	5.4219	5.4114	6.238	4.6058	4.904	5.3834	7.0862	5.4963	5.2242	4.9088	4.6565	4.0755	5.532	5.1272	3.7431	4.5874	9.7358	8.4849	5.7808	6.1422	8.364	4.8329	5.1252	4.2861	4.4614	11.0442	8.4913	7.0019	5.9853	8.3695	6.0398	5.0639	5.7216	3.3757	5.3792	5.8878	4.0286	6.7723	4.1432	5.1506	6.8883	5.4944	5.4121	5.844	5.4525	4.1882	5.5699	5.5475	5.223	5.5993	6.3491	7.92	4.3985	4.7274	5.6882	4.8836	5.4979	5.7145	6.9124	6.1528	5.1855	4.9064	5.0286	3.8738	4.6496	6.3365	8.2795	5.7428	5.5364	5.7586	5.1803	5.3438	6.3359	7.0236	6.7942	5.8422	5.5913	4.2525	4.6747	6.1685	6.2194
PF3D7_1149000.mrna1_1	PF3D7_1149000.mrna1_1;1466	1466	6.4381	5.2449	5.5942	5.4256	3.0652	4.8248	8.5426	5.5577	3.6229	6.6526	7.5019	4.7076	5.4084	3.9625	4.846	8.757	5.0583	4.6082	5.9878	8.9818	9.0237	5.2589	5.2946	6.1769	6.1495	2.7613	5.588	4.8445	9.8193	10.3752	6.5259	5.2437	7.0841	6.0697	4.9768	4.3448	5.213	5.6256	5.0453	5.0325	5.9088	4.4614	5.504	6.861	5.8689	6.2215	5.5236	4.4848	4.7415	7.2583	5.7921	5.2048	4.6758	5.2746	7.5109	5.5469	5.6235	5.6088	6.29	4.3001	4.9616	6.8683	6.8198	5.8163	4.7719	6.2845	4.849	5.327	6.8278	7.5229	4.7469	5.3169	6.0928	5.0054	5.9844	6.0807	8.9133	6.0919	5.7115	6.3273	6.2999	5.0845	6.525	6.5407
PF3D7_1149000.mrna1_1	PF3D7_1149000.mrna1_1;1467	1467	6.0911	5.2083	5.5494	6.1408	4.3491	4.2227	7.8088	4.8914	4.263	7.4162	8.1812	4.4867	6.0361	3.6554	4.9098	8.6049	4.9782	5.3799	3.2157	9.2542	9.0707	5.4482	7.7548	7.6034	5.4256	3.845	6.135	4.497	9.9243	10.2487	6.8133	6.1404	7.2934	5.9086	4.5248	3.5838	5.2536	5.3526	5.4957	4.3743	4.7634	2.4647	5.5336	6.9062	5.6806	6.2054	5.1587	5.4343	4.8435	7.8006	4.9658	5.6991	4.7745	5.8975	7.5136	6.1198	4.3903	5.2365	6.3611	5.3005	5.2687	6.8108	6.9754	5.235	4.8359	6.5857	4.009	5.5173	6.7564	8.0142	4.4951	6.0308	7.0298	5.4016	4.6848	4.9941	7.0894	6.7669	5.969	5.3995	7.1424	5.6704	5.8875	8.0057
PF3D7_1149000.mrna1_1	PF3D7_1149000.mrna1_1;1468	1468	6.0966	4.846	5.7167	5.6112	2.6871	5.496	4.3198	1.1309	2.6017	6.5956	5.6427	4.8919	5.047	3.8738	5.3667	5.0866	4.511	5.1006	5.1922	8.563	6.2612	4.6513	4.2876	5.5043	4.8425	2.6554	5.9409	4.4931	9.8002	5.9319	6.8797	4.0117	6.0719	5.1144	4.5577	6.1623	3.6702	4.6605	5.0246	1.852	5.4594	4.8644	4.8359	5.6831	4.7495	3.99	5.6668	5.4266	4.2547	7.3763	5.438	4.7115	4.2884	5.2687	6.7811	4.2585	5.9686	4.9397	5.765	4.7458	4.6599	5.7814	6.3847	4.8792	4.2464	4.5509	3.6668	5.6929	4.7897	7.8796	2.903	6.1849	5.939	6.1777	5.0054	5.1276	6.7922	6.1731	6.021	5.1453	5.2536	2.9011	6.4542	4.4376
PF3D7_1149000.mrna1_1	PF3D7_1149000.mrna1_1;1469	1469	6.839	5.3154	5.2574	5.488	4.6702	5.4158	5.1827	3	2.4906	7.1534	3.6485	4.6444	4.9284	4.1643	5.2946	5.0951	3.9477	5.5491	4.6177	7.3438	5.5478	5.632	5.3981	5.9846	4.7597	4.2126	6.6272	3.6814	8.1044	6.5333	6.8464	4.6058	5.6328	4.916	5.1663	6.7171	4.1755	5.5273	5.9828	4.4555	6.3021	4.3052	5.1334	6.0832	5.0475	5.0734	6.1119	5.8058	5.1252	10.2528	5.5426	5.5512	5.144	4.8273	8.2407	5.133	6.9806	5.9392	5.5919	5.0303	4.8151	5.8883	5.966	5.7363	5.0405	5.5494	4.7382	5.7729	4.7639	8.3832	4.8982	6.8556	7.0234	5.3226	5.6591	4.784	6.9345	5.6525	5.7887	6.0219	5.3646	3.4276	6.278	3.3771
PF3D7_1149000.mrna1_1	PF3D7_1149000.mrna1_1;1470	1470	7.5699	6.2873	5.0989	6.3264	4.5286	5.7076	5.3903	4.7756	3.5273	7.7831	3.8885	4.437	5.9745	4.9392	6.2236	4.4796	5.7525	3.9059	5.1839	5.4744	6.6765	5.7584	6.9264	5.4429	4.0268	3.7485	5.599	4.4509	5.5217	6.5243	7.0371	7.0973	5.8738	4.5236	4.6605	6.2585	5.0858	5.1198	7.5045	5.5226	5.6441	3.84	4.963	4.9369	6.1759	4.9658	5.4443	6.719	6.1777	6.3759	4.7366	4.7986	5.9864	4.541	8.2706	3.2095	6.8474	5.6363	5.2589	2.5705	4.9713	6.3049	7.2318	8.7237	4.7474	6.4021	3.8197	6.3331	4.7241	5.9366	3.2824	7.2272	6.4557	5.029	4.7639	5.1526	7.197	6.1749	7.2845	6.2079	5.7944	3.8094	6.6479	5.218
PF3D7_1149000.mrna1_1	PF3D7_1149000.mrna1_1;1471	1471	6.7033	7.6177	5.3151	4.4436	3.557	5.1894	5.2657	4.9486	3.5777	7.3666	4.7511	6.1803	4.9593	0.516	5.6979	5.0934	5.1811	4.189	4.0241	5.1334	6.0538	5.558	5.796	3.6439	5.5671	3.0179	4.6899	4.433	4.9607	4.6076	7.0264	4.8344	5.3255	4.8904	5.2939	3.7803	5.3782	4.504	8.021	7.4621	4.6921	3.7666	4.9764	4.6141	4.6118	4.1843	4.7845	7.3719	8.025	4.8207	4.99	4.6053	4.729	4.61	6.2106	4.0687	6.6636	5.5518	4.9973	3.6645	4.8992000000000004	6.0772	6.4184	12.39	5.7503	5.6616	4.1914	5.8716	4.0609	7.7434	3.7104	5.8212	5.9269	6.0775	5.4012	4.4135	6.0132	6.1589	10.9735	6.9559	4.859	3.7027	6.0418	1.4594
PF3D7_1149000.mrna1_1	PF3D7_1149000.mrna1_1;1472	1472	6.6949	5.3356	5.211	5.1322	2.969	5.9662	5.7369	4.9514	2.1177	7.4355	5.7167	5.0626	5.1707	4.6276	5.6456	5.4835	4.8006	4.0764	5.3663	6.1719	6.1745	4.5379	6.4938	5.281	5.0009	5.6334	4.7398	3.942	6.9054	5.9011	6.017	6.1249	6.3078	5.5298	5.5981	4.8987	3.4919	5.879	6.5904	4.9523	3.6053	4.7181	3.2403	3.6404	4.9307	5.3302	5.2315	6.7446	5.5298	3.9846	5.1739	5.5081	5.2304	5.0117	5.5103	5.1647	6.1669	7.0857	6.6592	4.5286	5.7682	5.7889	6.0466	5.488	5.8374	7.4709	3.8856	5.3954	4.1489	4.3778	5.2612	6.0804	5.9509	6.1338	4.6571	5.5931	6.2135	5.3872	6.1001	5.9891	7.0996	4.1001	5.6764	3.9021
PF3D7_1149000.mrna1_1	PF3D7_1149000.mrna1_1;1473	1473	6.1518	5.2028	4.6531	5.2709	2.3016	3.4033	4.2373	3.9088	2.3533	7.0459	3.4005	3.2585	5.6837	1.4542	4.8634	4.6433	4.9378	4.4841	2.848	6.049	4.9635	4.4848	8.5479	6.0796	5.6008	4.0618	3.3118	4.2743	5.5432	5.4809	5.0272	4.6508	6.038	6.6806	4.9435	3.6264	2.943	4.1383	5.8017	3.6005	3.4276	2.6576	5.4783	4.6651	5.6999	5.1639	3.9165	6.6649	3.9155	5.1843	5.3205	6.1524	4.8022	4.5373	6.067	4.6536	7.498	6.11	7.1702	3.0993	8.5964	5.4565	4.8405	5.8349	4.9026	6.2935	3.9891	5.1477	5.408	2.488	4.6668	6.6318	6.2413	6.765	4.5323	7.1341	6.9991	5.0695	5.496	5.5345	6.9736	4.4963	5.6079	4.4796
PF3D7_1149000.mrna1_1	PF3D7_1149000.mrna1_1;1474	1474	7.4519	5.6596	5.4168	5.3937	4.2847	5.1687	5.4279	3.3771	1.6182	7.2484	4.3277	4.5783	4.9768	2.9727	4.917	4.0687	4.7661	4.1285	4.2304	5.568	6.4591	5.5503	5.0041	7.2357	5.4515	4.5934	3.7148	5.2188	6.4692	6.1663	7.5441	4.4919	7.4406	4.5435	3.9298	4.5987	4.6188	4.9727	6.7343	4.6369	5.2653	4.5179	4.4502	5.2184	5.0475	7.1976	5.6625	6.6029	4.1375	6.0682	5.3923	5.6294	4.8992000000000004	5.7861	5.3245	6.7473	6.1204	6.0466	6.7537	5.3226	5.2165	6.4172	5.2153	4.7208	4.9064	6.1001	3.9326	6.6318	5.6056	4.054	6.3653	6.6278	6.1133	6.9214	4.6129	5.6453	7.1969	4.5583	5.8472	6.0785	5.2924	4.701	5.843	4.4893
PF3D7_1149000.mrna1_1	PF3D7_1149000.mrna1_1;1475	1475	7.3073	6.4263	4.9598	6.5382	3.9222	5.1043	5.4725	5.3892	3.6415	7.7967	5.6508	5.1469	6.6744	1.5945	4.7131	5.8475	5.5182	4.6893	4.2234	4.991	6.5686	4.4363	4.1001	8.2071	5.9523	3.8278	4.359	5.0391	6.1404	6.2263	5.7764	3.5311	7.4869	5.9642	4.8654	4.2288	6.257	5.2016	7.4436	7.3927	4.0312	3.9355	3.3896	5.3208	6.7921	9.0715	4.4822	6.5636	4.4482	6.189	4.3262	6.0413	3.7279	4.3023	5.3951	8.6941	6.7022	6.266	7.4661	5.0206	4.6141	5.0875	5.8425	4.9383	4.5166	5.8357	4.4155	6.4212	3.5729	5.1355	8.0385	6.7506	6.6516	7.8059	5.5931	5.1771	10.5808	5.9086	5.7339	5.101	5.1493	5.7999	5.8664	5.5144
PF3D7_1149000.mrna1_1	PF3D7_1149000.mrna1_1;1476	1476	6.7276	5.6479	5.235	6.5526	4.228	4.7197	5.0103	3.8768	3.1227	7.0072	4.6611	4.0152	6.5312	1.7442	4.8027	4.5801	5.8562	4.1202	4.2898	5.4938	6.1641	3.9184	5.8058	7.431	5.2828	3.5173	4.8982	5.4767	6.0633	6.8194	5.2517	4.889	7.2066	6.2298	3.6427	5.1831	5.934	5.3526	6.9734	7.6274	5.8153	3.8963	5.1264	3.9819	6.1477	9.2236	5.975	6.3804	4.4236	5.0228	4.6594	5.8728	4.7458	5.7782	4.7296	9.4659	7.3133	6.0575	7.9241	4.2847	5.985	6.1873	5.6645	5.359	5.2357	5.3306	4.0738	5.785	0.7485	5.4822	8.5958	7.0429	6.4386	7.75	5.2998	5.9088	7.1603	5.4036	5.3653	5.5357	4.7257	4.6758	6.8707	4.645
PF3D7_1149000.mrna1_1	PF3D7_1149000.mrna1_1;1477	1477	7.2564	5.0308	5.2012	6.013	3.5008	5.2242	5.7131	4.7735	4.1318	8.281	3.0339	5.3395	5.8066	2.5922	4.2055	5.5583	5.6579	5.1301	4.6775	6.2498	6.2491	4.3009	5.017	6.8649	6.4068	4.3813	4.8555	4.0435	6.4951	6.0108	5.5543	4.3125	6.818	5.1424	4.3632	5.1659	5.7032	5.4614	7.0331	6.9982	3.7431	4.6182	5.9711	4.3971	5.2521	8.3802	5.6328	6.4288	4.588	4.0976	4.4783	5.5364	4.6887	5.5567	5.6814	8.1938	6.774	5.4416	7.0659	4.6588	4.6363	6.2491	5.8802	5.4002	4.9588	5.5087	5.1993	7.3561	5.3038	5.3512	7.7934	6.7058	6.6861	6.9714	5.735	5.4256	7.0016	4.9203	6.0259	5.3423	5.1148	4.8001	8.2666	4.3363
PF3D7_1149000.mrna1_1	PF3D7_1149000.mrna1_1;1478	1478	7.0772	4.4777	5.7761	5.4209	1.5311	4.5166	5.3847	5.2898	3.9588	7.5218	5.9683	4.4416	5.2694	2.6508	4.2517	5.6525	5.114	6.0587	4.7729	6.2432	5.7071	4.3771	5.7645	6.0974	5.2098	4.554	4.8972	4.1562	5.9885	6.1212	6.3928	4.4627	6.5254	5.8632	4.4588	3.4303	4.5497	4.986	6.7078	5.8644	5.1611	4.8718	5.4323	2.8639	5.1679	6.9471	5.5129	6.6823	4.7565	3.7279	5.4809	5.9086	5.1218	6.1387	4.6182	5.9181	7.3815	6.0682	5.9665	3.2464	4.466	6.7281	4.8324	5.327	5.8777	4.2638	4.9208	6.2422	3.8826	5.2001	6.3198	7.1028	5.5053	5.5798	4.5033	5.6719	7.8104	3.263	6.0056	5.6792	5.7745	3.9699	6.8464	4.3625
PF3D7_1149000.mrna1_1	PF3D7_1149000.mrna1_1;1479	1479	7.7929	6.1876	4.3896	6.12	4.2563	4.6106	4.7181	4.4429	1.9672	7.7754	5.1803	4.5423	5.7325	2.3045	4.1301	5.0866	5.6536	6.6433	4.1683	4.8629	5.7653	6.2765	6.1216	6.2475	5.116	4.2593	5.6109	2.9505	5.5919	6.275	6.959	4.5934	6.1518	5.1667	4.1326	5.1827	5.2957	5.3194	5.6616	5.925	4.8304	4.6323	4.0985	4.6599	6.908	6.7606	4.435	5.4925	4.5844	4.3226	5.4459	5.7186	3.3132	5.6814	5.464	5.4179	7.1183	5.7923	5.6837	5.6946	5.4263	6.2823	5.3802	5.1946	5.5957	4.8166	4.8074	5.8955	4.3147	4.6508	6.892	6.6069	6.61	4.858	5.2257	4.8425	7.3141	5.1235	5.8442	5.5033	5.5586	4.0027	6.4051	4.5844
PF3D7_1149000.mrna1_1	PF3D7_1149000.mrna1_1;1480	1480	6.8514	5.7578	4.9495	5.3198	5.1022	4.6696	5.9669	5.2254	2.858	7.4506	5.0725	1.852	5.4867	4.1077	3.6758	6.6978	5.3377	7.567	2.7463	5.0866	5.7905	4.696	4.2994	6.9769	5.3103	4.0374	5.5925	4.1922	6.2596	6.7054	6.5978	2.5656	6.1761	5.4396	4.9644	6.2036	5.4565	4.8787	5.7274	6.8814	4.4046	4.8115	4.7164	4.6519	5.6744	6.8804	4.7576	5.7038	4.4912	6.2462	5.7347	5.861	5.9857	5.9234	7.8013	6.6103	6.7403	6.8612	5.5999	3.9819	6.1127	6.238	9.0391	6.5981	9.4275	6.0148	7.1438	5.7093	6.7971	6.8456	6.3262	6.2955	7.8845	5.5835	5.6519	5.9745	7.3857	6.3873	7.6313	10.1615	5.4532	7.7294	6.5907	6.5877
PF3D7_1149000.mrna1_1	PF3D7_1149000.mrna1_1;1481	1481	6.672	5.2521	4.8714	5.9324	4.6088	3.6005	5.6079	4.3399	0	7.3771	4.6473	4.591	4.5993	4.1993	4.225	5.7884	5.3913	7.3437	4.6876	5.6685	5.7782	4.6565	3.9946	6.8411	5.6979	1.9222	5.537	5.0682	5.9912	6.0435	6.0995	3.8207	5.7871	5.8053	4.6904	4.9146	5.6415	5.6876	5.684	6.5356	5.4269	4.8615	4.359	4.437	4.6328	6.2863	5.4647	5.8143	4.1691	4.7996	4.7682	3.3868	4.9444	5.2114	7.5087	6.4121	4.8595	5.615	5.1106	4.6171	4.5166	6.6862	6.7381	5.0993	6.6199	5.522	5.0678	5.1918	5.7853	6.4624	5.5996	5.4236	5.392	5.9296	4.9279	5.0461	7.2449	5.7887	6.283	7.5354	5.6837	5.9016	5.9227	4.4893
PF3D7_1149000.mrna1_1	PF3D7_1149000.mrna1_1;1482	1482	6.5095	4.366	5.5717	6.0398	4.504	5.1771	5.2836	5.3733	2.3016	6.8798	4.9556	4.1651	5.887	4.3031	3.9773	5.4925	5.3854	5.2758	2.2987	6.7853	5.7118	6.005	3.5248	6.8536	5.4219	4.4906	5.2589	4.4005	6.787	6.4573	6.6847	1.3277	6.4261	4.9088	5.2304	3.5862	5.4735	5.2327	5.0374	6.2263	4.7965	1.8914	5.1432	4.3183	5.5021	6.694	5.8379	4.8222	5.3851	6.2315	5.3198	6.0199	5.5087	6.4785	6.12	6.8244	5.9255	5.9903	6.1489	4.6381	5.5242000000000004	5.366	7.0866	5.582	7.558	5.3792	6.224	4.8309	6.0851	6.8727	6.5807	5.4138	6.7906	5.0802	4.3356	4.6949	8.059	5.6817	6.5395	8.2219	5.2649	6.8659	5.5521	6.9009
PF3D7_1149000.mrna1_1	PF3D7_1149000.mrna1_1;1483	1483	8.0199	6.3386	5.9047	8.5101	4.2396	5.2361	5.7493	4.1359	5.254	8.0757	5.4121	3.4005	8.2736	2.926	5.464	5.5084	5.4236	5.0832	5.5729	5.487	5.5838	6.2506	5.5814	8.1653	6.5619	4.8217	5.2098	4.516	6.3129	6.3432	7.0164	4.8924	7.0277	7.5339	4.4938	5.5521	4.6041	5.5756	5.4091	6.6057	5.2513	5.5094	5.8672	4.4403	8.137	5.8107	6.4798	5.954	4.2861	5.4199	4.4542	5.7981	4.8374	5.5188	5.7887	6.4535	5.1723	5.8255	5.9381	4.3441	5.8163	5.7393	5.7054	5.1902	7.286	5.6177	5.3712	5.0144	5.6901	6.6328	5.6014	4.9279	6.7436	4.4581	4.5447	5.5392	7.8225	5.295	6.3619	8.3306	4.6147	5.9977	5.2547	4.9246
PF3D7_1149000.mrna1_1	PF3D7_1149000.mrna1_1;1484	1484	6.9879	5.791	4.85	5.7965	6.202	7.2546	5.4774	4.2388	5.5248	7.5826	5.5503	4.641	5.6985	5.3768	7.0624	4.7845	5.6963	5.1783	5.0409	6.3821	6.9659	5.1445	5.302	5.8572	6.4431	5.4212	5.9016	5.4538	6.1089	6.6035	6.5127	5.2832	5.0356	7.0345	5.5125	5.2776	5.1416	5.0152	9.333	6.1649	5.1787	5.3789	4.1235	4.6713	6.4696	5.2861	5.5444	5.5008	7.7434	5.4256	5.8674	4.6253	4.6375	6.0361	6.3107	5.6282	6.917	5.0972	6.3266	4.0461	5.7835	6.3092	6.4612	5.8585	7.3091	5.0224	4.6159	4.9699	5.7244	7.1813	5.5668	6.6886	7.3262	5.6044	6.1133	6.4653	7.3137	4.8181	6.5759	8.5678	5.6177	5.8465	6.3682	6.7195
PF3D7_1149000.mrna1_1	PF3D7_1149000.mrna1_1;1485	1485	6.9292	5.8723	5.4205	6.286	5.021	9.0855	5.675	6.1385	5.0135	7.3832	4.8298	6.0148	5.2536	5.142	8.8611	5.7729	5.7618	5.1202	2.6392	6.4814	7.3976	5.8946	5.0085	5.8866	5.5185	4.3448	5.3868	5.0514	6.8089	6.9745	7.2786	3.9383	5.3266	5.8089	4.5198	5.5049	3.6724	5.3823	6.3646	5.6985	5.4009	5.5708	4.7824	4.852	6.3951	5.822	5.2449	6.6673	6.3176	6.575	5.5308	6.2067	5.9995	5.8349	7.6128	5.151	6.5138	6.8901	5.8265	5.1006	5.7703	6.2702	6.8647	5.9371	8.3664	4.8227	5.953	4.3639	6.3999	7.1693	4.9667	6.4951	7.2452	5.9766	5.4647	6.2587	7.7619	5.6513	7.016	9.4951	5.0925	5.7597	6.4971	6.5759
PF3D7_1149000.mrna1_1	PF3D7_1149000.mrna1_1;1486	1486	6.8763	5.8965	5.904	6.1857	5.7858	8.7741	5.0303	4.4542	3.9964	7.1992	5.1767	5.9465	4.8212	5.8037	9.3641	5.8912	5.0522	4.9011	4.1659	6.8001	6.8572	4.706	5.689	6.3466	6.3289	4.2913	4.4101	4.3462	7.447	7.0929	7.1846	4.4764	6.1669	7.1144	4.3241	4.7608	5.2284	5.7339	6.6963	5.3406	5.7296	5.4893	5.4509	5.0157	5.9004	5.4383	5.0405	6.4866	6.2536	5.8602	5.8868	5.4967	6.2748	6.339	8.4448	4.8369	6.7127	5.7766	5.2987	5.3604	5.2145	6.1194	8.141	5.9809	9.0796	5.1135	5.7777	4.8743	4.6182	7.2216	5.4581	6.8139	5.9537	5.093	5.2858	6.06	7.0015	5.1461	7.1451	9.7625	4.8545	5.9669	5.251	5.0862
PF3D7_1149000.mrna1_1	PF3D7_1149000.mrna1_1;1487	1487	6.3993	5.2161	5.8079	5.2895	3	8.7888	5.0819	4.393	4.1334	6.6144	6.7823	5.0518	4.6622	3.5059	9.2254	5.7584	5.4604	4.0704	4.6147	6.2359	5.3684	3.7192	5.0157	4.6485	5.6014	4.8861	4.0917	4.2188	6.8928	5.9196	6.019	3.7431	5.7442	4.6848	4.6171	4.393	3.2063	4.7777	6.2153	5.1318	5.7695	4.0712	4.9598	5.5144	5.8694	4.9986	4.9439	4.7955	6.133	3.9193	5.5619	4.5759	4.7186	5.3154	5.6531	4.5323	7.8004	5.6273	5.5478	3.7452	5.6582	6.5184	4.3957	4.6041	6.5577	4.5934	4.9444	5.1243	4.354	5.9395	3.8207	6.8032	6.7321	4.3413	5.0772	4.6949	7.867	4.382	5.2581	7.7545	5.3423	3.6792	4.5286	2.0841
PF3D7_1149000.mrna1_1	PF3D7_1149000.mrna1_1;1488	1488	6.2628	5.9224	4.1194	5.3045	3.5472	8.3972	4.7608	3.4249	3.1603	6.8067	5.2327	5.0527	4.8475	3.5286	8.6922	5.0853	5.2219	3.6531	5.1843	6.0875	6.3069	4.4925	5.704	5.5993	5.1043	3.5717	3.1391	4.2288	6.8221	5.4883	5.9456	1.7312	5.1106	5.706	3.9001	1.2869	4.1027	5.4499	5.435	4.8006	4.8841	4.8505	4.2434	4.5729	3.9439	3.8924	5.1981	6.7112	5.4029	3.5311	5.3618	5.6103	4.7236	5.299	5.7856	4.3944	6.4116	5.3951	5.9738	2.3391	5.2188	5.93	5.2196	5.142	5.0849	5.3547	5.3078	4.9896	4.7236	6.3794	4.111	4.9274	6.9729	5.5435	4.934	4.6865	6.5097	5.8309	6.5138	7.6685	4.8629	4.8629	4.6904	4.327
PF3D7_1149000.mrna1_1	PF3D7_1149000.mrna1_1;1489	1489	6.5629	5.4812	5.6305	5.3554	1.6415	8.2878	4.942	5.2269	3.373	6.477	5.889	4.6462	5.2353	1.3391	8.6527	4.8192	5.5423	4.723	4.1001	5.7129	6.3468	5.114	5.4336	4.5248	4.8475	5.1518	4.3653	4.6247	6.6518	7.0389	6.0685	3.266	4.86	5.0426	3.9855	4.7479	4.5814	5.0785	6.3277	5.3537	4.3455	4.4482	4.8505	4.5223	4.4189	5.1461	5.4087	5.8063	5.988	4.3448	4.4303	4.6971	5.0751	4.9317	6.3422	3.4699	5.0444	4.2265	5.1643	4.2234	4.9231	6.3207	5.1859	4.7339	5.7444	5.4155	5.5795	6.1831	3.5472	7.3373	3.942	5.3096	4.813	4.9579	5.3778	5.7347	6.8544	4.0303	5.7647	6.7962	5.62	5.1534	5.7819	4.4094
PF3D7_1149000.mrna1_1	PF3D7_1149000.mrna1_1;1490	1490	5.9796	5.9416	5.1043	6.6656	3.0721	8.569	4.6094	4.4653	1.5059	7.2293	9.4927	5.7074	7.1772	2.8339	9.4739	5.9995	6.0246	4.0312	5.3452	5.9713	7.1768	3.5173	6.5413	6.2496	6.156	4.6346	6.4527	5.2836	6.5192	7.7587	6.4806	5.5113	5.4148	5.6687	4.7479	6.6288	5.4957	5.8897	6.1965	5.6653	3.8258	3.9533	5.8125	5.3809	4.9547	4.7393	5.9222	5.2059	6.3237	4.6153	5.2604	5.8063	3.8748	5.2902	7.0856	4.4614	4.6264	5.3663	6.9429	4.5686	5.8437	5.9033	9.1016	6.7895	6.6405	5.8045	5.211	6.0099	4.7845	6.3245	5.1309	4.5577	5.8644	7.0638	5.9107	5.3851	7.5924	8.9047	7.1193	6.4459	5.8664	6.77	6.7063	5.8612
PF3D7_1149000.mrna1_1	PF3D7_1149000.mrna1_1;1491	1491	6.2223	5.557	5.6685	5.0509	4.5261	6.5283	5.2787	5.2724	4.2396	6.1475	4.2913	5.1506	4.9991	0.8718	6.4861	4.6352	6.3436	3.9937	5.033	6.1695	6.2441	4.8151	7.2605	5.916	4.6548	3.9819	3.2095	3.8718	4.5951	5.7866	6.4326	6.5583	4.905	5.8347	4.8037	5.2983	5.5087	5.9376	4.8861	3.957	4.0609	4.7608	5.7923	5.4816	5.0583	3.5753	5.7692	5.6401	4.5008	4.5192	4.1416	6.0953	2.5261	5.5005	8.5389	4.5595	5.0215	5.4094	5.3366	5.374	8.0235	6.9718	5.5435	5.7501	7.665	5.4954	4.6893	5.7957	4.2311	8.686	4.1449	4.9246	5.4192	4.8425	5.5901	7.6001	7.9223	5.1667	4.7549	7.221	5.3501	5.5385	6.3856	5.95
PF3D7_1149000.mrna1_1	PF3D7_1149000.mrna1_1;1492	1492	5.4594	5.6056	4.3533	4.2839	4.796	3.8728	4.6188	4.7131	4.017	5.0717	4.384	5.0206	5.0738	3.8319	5.0299	5.7774	4.2824	3.8679	4.8699	5.0325	6.4767	5.1922	5.3441	5.7436	4.8084	5.9088	5.2615	4.2906	5.6056	6.7509	6.6885	4.5916	4.375	5.3861	5.1006	4.497	4.8001	6.2271	5.2839	5.5317	4.6702	3.9699	5.5552	4.4686	5.0312	3.5185	6.7424	5.5226	4.9973	4.204	5.1164	5.4748	5.6508	5.4922	7.8747	4.1144	4.3262	5.701	5.347	5.314	4.8977	5.8718	7.2253	5.4666	2.9764	4.3909	5.133	4.5987	4.9991	7.8007	2.969	2.8992	6.6373	5.3771	5.5913	5.8822	7.5342	4.8738	6.1623	5.1711	4.7131	4.814	5.9383	4.9832
PF3D7_1149000.mrna1_1	PF3D7_1149000.mrna1_1;1493	1493	4.9298	5.2079	5.275	4.2234	1.5801	3.85	4.3045	3.2464	2.4168	5.7436	5.133	3.8669	4.3313	2.6758	4.9551	4.1293	4.4692	1.516	3.6112	5.2032	4.6915	4.857	4.9293	5.1396	4.756	4.9588	3.1811	5.488	4.903	5.4148	6.5337	3.4449	4.9388	4.9312	3.228	0.4436	4.6565	5.1831	5.3023	3.7257	3.1811	4.5753	5.4561	5.5062	4.0522	3.4502	5.2292	4.7729	3.7634	2.86	5.3302	5.4816	4.2532	4.9896	6.0856	3.839	3.99	6.0762	5.854	4.5656	3.3132	5.6789	6.0391	4.8037	1.8319	4.934	4.8022	4.3023	4.3132	6.1137	4.6599	5.6129	6.776	5.2761	3.9551	5.2445	6.8875	4.5789	5.1379	5.2223	4.6433	5.0682	5.6724	4.3023
PF3D7_1149000.mrna1_1	PF3D7_1149000.mrna1_1;1494	1494	6.2188	5.5301	8.5499	9.3699	3.0179	5.0575	4.2079	3.0704	5.4624	6.9797	4.9355	4.332	10.4006	4.2403	4.7296	4.1875	3.9625	4.6282	4.7724	7.0137	4.6311	4.7032	6.1546	5.2304	4.9791	4.0968	4.2728	6.2475	7.4859	5.3345	7.2294	6.0594	5.7301	5.5454	3.8217	3.5534	4.8709	6.1665	5.1562	4.6792	4.717	4.8425	4.6247	7.1278	5.4699	4.4699	5.9605	4.1803	4.2016	5.8931	4.9355	4.9919	6.1445	5.1823	4.9136	4.1579	3.6124	5.9789	5.8709	3.1969	4.2713	6.8664	6.1487	4.7714	4.3903	5.189	4.4627	4.848	4.2817	5.784	4.5969	4.5975	5.6352	5.3277	4.4594	5.5598	7.6053	5.2133	5.6653	4.8217	4.4423	1.281	5.9814	5.292
PF3D7_1149000.mrna1_1	PF3D7_1149000.mrna1_1;1495	1495	6.5743	4.6882	6.5148	4.9741	4.6305	6.0624	4.3785	5.1094	4.0909	5.4209	5.6648	6.6765	4.861	4.7538	5.3462	5.1787	5.021	4.6921	4.9722	6.4306	6.6008	4.963	4.9378	5.496	4.4529	3.9059	4.3491	6.2199	6.762	6.8086	8.0485	4.6112	6.2352	4.8309	3.2972	3.1795	5.3216	6.0687	5.1651	4.4803	8.6696	4.5484	5.8197	5.975	5.098	5.6713	5.8822	5.5589	4.7903	7.0533	6.0137	5.5765	6.1991	6.2071	5.1894	4.7655	3.3001	5.8212	4.3702	2.2079	5.4239	6.0061	6.6938	5.4591	10.4372	5.7118	3.5981	5.6977	6.6294	5.9472	4.1293	5.1469	5.9565	6.0029	5.739	6.235	7.3621	5.3604	6.2153	10.491	5.1679	4.8079	6.0468	7.1902
PF3D7_1149000.mrna1_1	PF3D7_1149000.mrna1_1;1496	1496	6.1079	4.7629	7.4397	4.7263	2.6531	6.3691	4.6938	5.5726	2.5993	5.7425	7.628	5.7374	4.8293	5.1445	4.7382	4.281	5.5419	4.3964	7.2643	7.1539	6.1185	4.121	5.0561	5.568	5.3823	3.373	4.2653	8.1972	6.5759	5.9775	6.5844	2.3016	5.0518	5.2196	4.7793	4.4751	4.2847	5.8595	5.1731	2.5435	5.1989	5.0635	4.7506	6.2059	3.7323	4.5534	5.5426	5.4692	4.6719	5.4617000000000004	5.9091	5.359	5.5454	5.8963	4.1651	5.5616	4.9891	5.9481	5.4104	4.047	4.856	6.744	6.1381	5.0909	4.464	5.4165	4.5644	5.3761	4.6317	5.746	5.3262	5.3995	8.1877	4.6747	5.0583	6.3178	7.7036	5.1131	5.7353	5.1855	4.4502	4.0268	5.5966	3.1985
PF3D7_1149000.mrna1_1	PF3D7_1149000.mrna1_1;1497	1497	7.3826	4.4886	7.8693	4.2502	6.8345	5.1934	5.0063	5.5286	4.6736	6.6706	5.7396	6.7474	5.2928	5.3909	5.1591	5.285	5.9067	6.516	8.483	7.7822	6.5421	5.0148	6.2542	5.757	5.4963	4.1424	4.8495	8.9131	7.3389	6.1324	6.1375	5.3363	5.9018	5.5564	4.0286	5.3187	4.5741	5.6044	5.9798	4.585	4.6719	4.6485	5.6685	5.6568	6.5016	5.8797	5.9683	4.5441	5.8379	7.9079	6.7069	6.2059	7.1006	5.9625	5.6859	5.319	5.7666	5.5379	5.8587	5.2649	5.86	6.5601	7.7047	6.153	5.1064	6.0177	3.1587	5.5577	4.9093	6.1367	5.7027	6.5295	6.9422	5.9729	5.3785	6.5122	8.0149	6.4639	6.555	5.0963	4.2063	4.2547	5.5641	3.2188
PF3D7_1149000.mrna1_1	PF3D7_1149000.mrna1_1;1498	1498	7.7459	4.238	6.4436	4.337	5.1342	5.6493	4.7845	4.3834	3.0321	7.5673	7.7673	5.3341	4.3306	4.2547	5.2161	5.4243	5.7342	5.89	6.5185	6.563	6.5043	5.3395	5.8622	5.8158	5.3377	5.6404	4.04	7.6355	6.2234	5.8834	5.904	5.3082	5.6596	5.0509	4.3875	4.7944	5.4209	4.8048	5.8359	4.904	5.8743	4.7735	5.4896	6.3116	6.1805	5.0219	5.2399	5.5521	4.4828	4.7257	6.8476	6.2722	5.6968	5.7525	5.0418	4.627	5.4141	5.5388	5.1755	3.9644	5.675	7.0275	6.3519	5.8248	5.8176	5.7642	4.0027	4.295	4.943	5.4459	3.7093	4.8585	7.7688	5.6288	5.6185	6.9203	7.2329	5.2724	5.9086	5.6223	5.5954	5.0144	5.7404	5.057
PF3D7_1149000.mrna1_1	PF3D7_1149000.mrna1_1;1499	1499	7.3439	4.7082	6.7816	3.9681	4.4757	5.6899	5.1297	5.0553	2.8012	7.5335	5.3125	4.04	4.969	4.2898	5.1135	3.8339	5.7947	4.903	6.9091	4.6887	5.5068	5.9253	4.1611	5.6899	5.2847	2.9165	6.463	6.9625	6.243	5.6738	4.8445	2.6276	6.0188	6.1094	4.7334	6.419	5.106	6.5595	5.3434	3.0738	5.3384	3.3089	5.2615	5.3736	6.3947	5.3971	5.7934	5.6792	5.233	7.2578	6.5318	5.6806	6.8398	5.9683	5.5261	5.3295	5.1305	6.0828	4.723	4.7527	6.4466	6.5601	5.7936	4.8339	4.856	5.6616	3.9079	4.853	4.6112	5.8086	4.6404	4.8099	7.4782	5.5638	5.9059	7.396	7.8991	4.9453	6.1811	5.931	4.9246	4.327	5.1667	3.9107
PF3D7_1149000.mrna1_1	PF3D7_1149000.mrna1_1;1500	1500	7.4294	5.3937	7.4861	4.8699	3.5898	5.8985	5.6401	5.2149	4.9126	7.8243	3.9579	5.2731	5.7244	4.9122	5.4009	4.8032	5.675	5.2817	8.3391	7.439	6.8989	5.2292	4.9616	5.9103	5.6559	4.0161	5.4413	8.3266	7.5566	7.0483	5.5644	4.431	5.4621	4.3434	4.067	5.6829	5.3923	5.3614	5.6565	3.9467	5.6346	4.9887	4.7808	5.8417	5.5392	9.8311	6.1198	5.5919	4.8807	6.4441	6.7634	5.1202	7.1428	5.8726	5.2024	5.4469	6.1647	5.5963	5.9437	4.9791	5.8948	6.3968	6.1878	4.7257	5.2292	6.0512	4.9991	5.5419	4.8395	4.4236	5.6733	5.9764	6.9784	5.6778	6.0605	6.1077	7.7016	4.9345	6.0685	5.2731	4.7692	4.3441	5.5692	5.0431
PF3D7_1149000.mrna1_1	PF3D7_1149000.mrna1_1;1501	1501	7.4632	5.4502	5.9586	5.565	3.7887	5.8048	5.3878	5.6656	3.1077	7.0836	5.2075	4.9383	5.8022	4.735	5.8487	5.5385	5.0622	5.8542	7.0357	6.7871	6.4684	5.7716	4.814	7.8459	5.7434	3.0858	4.6792	7.3681	6.7148	6.0108	6.0244	4.7597	7.5577	4.7049	5.3413	5.0418	4.7263	5.9404	6.2643	4.8001	5.7385	4.2765	5.5388	5.4189	5.6424	3.8846	6.7641	6.5629	5.4009	5.4512	6.0498	5.3505	6.0101	6.4946	4.99	5.3498	6.2653	5.9246	7.3808	5.6398	4.8664	6.4316	5.8017	6.1085	6.8482	5.4333	5.4423	4.9088	5.3034	4.9561	4.723	5.3885	6.5664	5.8151	6.2587	5.7993	7.7051	4.7876	6.6658	4.8629	5.0295	4.2434	5.8963	4.8181
PF3D7_1149000.mrna1_1	PF3D7_1149000.mrna1_1;1502	1502	7.7384	4.814	6.489	5.8982	4.3937	6.126	4.943	5.7692	4.5759	7.9452	6.0832	4.717	5.1461	3.5435	5.735	5.4938	5.5106	5.204	7.1481	7.2312	7.1501	5.0045	5.2106	6.5426	5.6401	5.2449	4.4744	5.8989	6.8138	5.746	5.7756	4.9602	6.7004	5.8465	5.5248	5.5239	4.565	6.0639	8.5715	5.2589	8.1625	4.6165	5.1538	5.904	6.762	5.2456	6.578	5.8309	5.3961	6.1022	6.1681	5.8743	7.2221	7.1361	4.2979	5.2802	7.5014	5.7955	6.5474	5.6795	5.856	5.9993	5.3255	5.1591	5.6769	6.2087	5.517	5.0277	5.4617000000000004	5.6308	5.8384	6.3009	8.0482	4.9565	6.7049	6.2054	8.0494	5.6485	6.7588	6.0219	5.9184	4.5856	6.2203	4.3384
PF3D7_1149000.mrna1_1	PF3D7_1149000.mrna1_1;1503	1503	6.969	5.2133	5.1173	5.7366	3.6147	5.2491	4.9995	4.9533	3.2884	7.463	4.3847	5.5753	4.8445	3.8943	5.8701	4.9016	5.921	3.1554	5.497	7.1535	5.7669	5.5738	4.9184	8.6344	6.3581	4.5103	4.2585	5.7485	7.5428	6.1643	5.8301	3.2494	8.1845	5.8482	4.3923	4.8639	3.6264	5.7068	7.6256	3.3533	4.8344	4.8349	5.0832	6.1352	5.0317	2.1144	5.5027	6.8936	3.7677	4.4067	6.0911	5.6993	5.1566	6.2602	5.3951	5.0828	8.4998	5.5978	7.567	6.2151	5.5242000000000004	6.4793	5.1719	5.3331	4.8151	5.5756	5.4482	4.6188	5.31	3.9184	4.4751	6.5797	6.9018	6.3063	5.9291	5.8104	7.66	5.8048	5.367	3.9098	6.007	4.8792	4.8068	5.2361
PF3D7_1149000.mrna1_1	PF3D7_1149000.mrna1_1;1504	1504	7.557	5.8283	4.7334	5.5692	4.4502	5.7442	5.0303	5.1027	4.842	7.4055	5.0219	5.4522	5.1268	3.4489	6.3531	4.5484	4.814	4.5135	5.5336	7.0052	6.7934	4.8972	2.8237	8.7671	5.6067	6.0768	4.5398	5.7918	7.3143	6.2837	6.0529	2.1763	8.8803	5.4594	4.3533	2.7004	4.9193	6.585	5.903	4.7808	5.5033	5.0303	5.6656	3.9495	5.9882	5.1546	6.4686	5.1518	5.4954	6.5364	5.7711	6.6979	5.8985	6.2512	5.436	4.218	10.0502	5.8309	6.9346	5.3906	4.8992000000000004	6.1538	5.0179	5.3505	5.2234	5.6862	5.6421	4.238	5.5273	6.2683	4.5298	6.7799	6.9501	6.746	6.2018	6.1999	7.8395	5.5226	5.9088	4.4529	5.3988	7.1116	4.4777	4.2211
PF3D7_1149000.mrna1_1	PF3D7_1149000.mrna1_1;1505	1505	6.6166	6.0982	4.854	6.1705	6.2018	4.9217	5.0592	6.4375	3.4449	7.7281	7.8585	5.7866	6.2067	2.4356	5.8758	6.5187	5.6949	4.774	6.0596	6.4846	8.4439	6.12	6.2739	7.975	5.3377	5.7398	4.1643	5.8931	7.2787	8.7463	6.9464	5.4861	8.0816	5.1272	5.6628	4.7398	4.9565	6.2549	6.4681	5.6153	4.488	4.2334	5.5786	4.4114	6.8153	4.2705	6.4471	6.2054	5.9512	5.8844	6.0715	5.7634	5.8809	6.3372	5.7241	5.1985	8.2976	7.8413	5.8963	5.0475	5.3764	7.6322	5.88	5.2634	4.8329	5.6241	6.4145	7.944	5.7999	5.1223	5.4838	6.1326	8.3234	6.4102	6.3909	6.723	8.1633	7.0631	5.6873	6.4593	5.1289	7.0503	7.6301	5.8989
PF3D7_1149000.mrna1_1	PF3D7_1149000.mrna1_1;1506	1506	6.2302	4.8125	4.5999	4.9556	9.8964	5.233	4.3096	5.4346	8.8036	6.5761	7.5196	4.4893	5.8222	7.3328	4.4053	4.7344	5.1056	4.9064	5.0934	5.7687	5.5981	3.9928	5.1607	7.5016	4.7986	5.3547	4.3785	4.4243	5.3646	6.272	5.8485	2.8012	7.4978	5.5954	4.855	4.3688	4.4816	5.0197	6.304	3.774	6.0036	6.1876	5.1408	4.2987	5.0583	6.1733	5.3885	5.9224	5.025	4.8704	5.6591	5.7695	4.0036	5.8748	7.3222	5.0635	8.7991	5.4607	4.6599	5.4276	4.6576	6.2826	5.1587	4.9644	5.0832	5.6218	4.6082	4.7093	5.3484	6.1471	5.2126	5.947	7.1383	5.6174	6.3154	5.6665	7.8591	4.8058	5.4877	6.0398	4.7317	4.9293	5.735	4.1946
PF3D7_1149000.mrna1_1	PF3D7_1149000.mrna1_1;1507	1507	5.3558	4.9369	5.4091	4.9035	3.85	4.7729	5.278	5.1135	4.4522	6.2887	5.5173	4.0365	4.627	4.4114	3.0772	4.774	5.9021	4.6966	4.6106	5.8819	7.0793	4.4951	5.144	7.7842	5.785	2.7093	4.6747	4.6764	6.2355	6.4444	5.1383	3.4919	7.4749	7.0383	5.1014	3.2403	5.545	5.0014	5.2887	3.9345	4.2063	4.814	5.0027	4.1835	4.5179	3.9644	5.1942	3.8807	2.3277	7.4162	5.1102	4.5046	5.2772	5.7952	4.717	4.8953	8.9862	4.8161	6.0564	6.1396	5.5561	5.2137	6.5732	4.1177	5.2795	6.1737	3.9477	3.9551	3.3702	5.6459	4.2095	5.0281	5.8427	5.9305	5.9561	4.3568	7.1047	5.5972	5.5478	6.2845	5.6349	5.3656	4.4588	3.9222
PF3D7_1149000.mrna1_1	PF3D7_1149000.mrna1_1;1508	1508	6.253	4.8515	4.857	5.4499	3.4893	4.7735	3.4699	6.377	4.2219	6.3156	4.848	5.7751	4.9312	3.9561	4.9982	5.6467	6.4714	4.8826	4.4712	7.579	6.0568	4.5046	3.8777	8.5717	5.2791	5.3847	2.5898	4.06	7.4625	7.2604	5.7608	3.2494	9.1039	5.1001	4.9165	4.4019	5.5059	6.3105	5.9373	4.3743	4.8792	5.1878	4.9523	5.7993	4.1481	5.6907	4.985	5.4185	4.3406	5.2242	5.0921	5.0148	6.6598	4.8792	5.2502	4.1514	8.7907	5.1127	5.5317	4.9373	4.8982	6.7268	5.9537	4.4686	4.5801	6.966	4.8354	4.7192	4.4336	6.747	4.6444	6.0446	7.2467	5.1156	5.2787	4.1001	7.6758	4.8304	5.0295	5.0561	7.2848	5.3125	5.3999	4.3406
PF3D7_1149000.mrna1_1	PF3D7_1149000.mrna1_1;1509	1509	5.8965	5.0819	4.9364	5.1416	4.3498	5.0014	7.1191	7.0547	2.6112	5.9307	5.4944	4.9016	5.0622	2.98	4.4509	5.116	7.2635	6.2118	5.3782	7.0475	5.599	4.5292	4.6456	7.5184	3.8787	7.0706	4.8938	5.9122	6.9425	6.4195	6.1467	2.3702	7.254	6.0494	5.5475	4.4594	6.6008	6.2137	5.753	5.3726	4.5916	12.0127	6.0464	5.4489	4.4575	4.1739	6.1001	5.9362	4.3992000000000004	4.8924	5.3063	6.0633	4.2055	6.2073	4.5229	4.99	9.3616	5.4883	5.9009	5.1297	4.7268	6.0161	6.9171	5.4935	5.3345	6.8773	3.7431	5.1256	3.6519	5.6887	4.3455	5.7268	6.3114	5.9383	4.9388	5.251	7.2004	6.4263	6.2519	6.5099	6.9549	4.1481	4.4463	3.9098
PF3D7_1149000.mrna1_1	PF3D7_1149000.mrna1_1;1510	1510	5.7498	5.5942	5.4383	5.7371	3.9727	5.9649	4.0347	4.6837	5.3733	5.993	5.0148	4.2608	5.223	4.6323	5.7173	4.854	4.841	5.6369	11.0289	6.1948	6.4712	5.4832	4.9093	8.1968	4.8856	6.8246	3.7431	10.6275	6.1497	7.2698	5.8507	4.238	8.4826	5.9013	6.3531	4.7393	4.9411	5.4912	5.6991	6.5054	5.1735	3.8053	5.8342	5.465	4.6363	5.0264	5.2968	6.07	5.1214	5.9392	6.3568	5.6596	3.7334	6.0993	4.7808	4.6171	9.7669	6.4824	6.2726	8.5388	5.1699	7.0963	8.8307	5.359	9.6549	6.7494	4.3241	5.3341	3.0144	5.9364	2.8953	6.2203	8.3271	6.2332	9.1607	3.7876	7.9094	7.3519	5.6226	9.094	6.1683	4.8227	4.9995	3.4423
PF3D7_1149000.mrna1_1	PF3D7_1149000.mrna1_1;1511	1511	6.5712	6.0902	5.439	8.9875	5.2407	5.0277	5.2388	4.4899	3.854	7.2972	5.1542	5.3768	8.0657	4.8728	5.2795	5.0466	5.4259	5.3695	9.0836	5.4643	8.6356	5.6029	5.7993	9.9764	6.3837	8.1268	5.3516	9.1112	5.6915	8.6844	6.2769	5.9177	10.0114	5.9662	7.6647	3.6565	5.202	6.6989	5.9319	5.7975	5.3868	5.2284	5.9761	5.5783	6.2325	4.9189	6.9727	6.2139	4.2157	6.1841	5.7714	5.0879	6.308	5.6372	4.9995	4.3944	9.2388	5.8301	7.9307	5.2806	4.7787	6.4433	9.7289	6.8642	8.9706	7.1368	5.7216	4.5348	2.3561	5.6038	5.3052	5.3466	7.5811	6.902	5.8985	5.607	8.0656	8.5628	6.9107	8.4451	6.9286	4.2016	5.4152	5.2453
PF3D7_1149000.mrna1_1	PF3D7_1149000.mrna1_1;1512	1512	6.9313	5.8846	5.6682	9.4127	5.3568	6.3363	5.7021	5.1847	3.1094	6.9247	6.144	4.8079	9.4086	5.1006	5.7546	5.7436	5.4683	7.2418	9.994	6.9509	7.7787	5.2979	4.3937	3.5717	5.5469	5.9369	6.0757	9.627	5.7866	7.4906	6.581	5.0488	5.6456	5.9766	6.077	4.9709	5.3438	4.121	6.954	4.5981	5.2399	4.5644	5.2168	5.3667	6.0396	5.9715	5.1855	6.8629	4.5963	5.9565	5.9477	6.4079	6.3809	5.3176	4.0099	5.2957	5.4456	6.5567	7.7417	6.6278	6.9015	8.163	6.9436	6.4017	8.8507	6.009	5.1743	5.029	6.9792	5.9977	4.7918	5.7798	7.4533	7.5934	6.6437	6.5812	8.6087	7.739	7.5648	8.7841	5.8232	5.0622	5.2399	8.1812
PF3D7_1149000.mrna1_1	PF3D7_1149000.mrna1_1;1513	1513	6.157	6.0934	5.2615	5.8314	4.4074	6.4146	4.9298	5.1623	3.1276	5.8492	6.6876	9.803	6.4158	3.3868	6.2466	4.8314	6.195	4.812	9.7056	7.1609	7.3834	5.2668	5.5527	6.2336	5.6957	4.7452	3.5398	8.5572	5.6556	7.4716	7.8335	2.0976	7.147	6.2016	5.568	4.4463	4.5046	5.7756	5.3302	4.3391	4.4496	4.1969	5.6331	5.2532	5.1164	6.3047	4.6358	4.8273	4.5904	5.3593	4.969	5.7479	4.2396	6.724	4.7203	5.9741	4.7751	4.4443	5.8535	7.2747	4.969	5.9186	4.8304	6.8569	7.8195	3.7772	3.7236	4.0883	5.1052	5.9086	5.5423	5.5975	5.4841	4.7549	5.7417	6.1295	7.4114	6.2439	11.3136	8.0721	5.121	5.1771	5.7552	4.854
PF3D7_1149000.mrna1_1	PF3D7_1149000.mrna1_1;1514	1514	5.7536	5.6653	5.0347	6.2858	4.0036	5.1811	5.6508	5.3611	3.3349	6.5075	4.9556	5.6946	6.0306	5.2098	4.9231	5.98	5.1177	5.0343	9.5181	5.6285	6.059	4.4005	5.4725	5.6871	5.0076	4.8354	4.5705	7.834	6.4148	6.2157	6.4634	4.0976	5.7999	5.889	4.7415	5.0934	4.1077	4.4803	5.295	4.0917	4.7071	4.2802	5.8542	4.2802	5.2769	5.0492	5.128	5.1006	3.7126	3.4841	4.5254	6.1963	2.991	6.4274	5.6041	3.8104	6.9838	5.7905	6.0409	7.434	5.2063	6.2891	5.1886	6.3724	8.0224	5.7552	4.7214	3.7772	2.101	6.2638	4.8718	5.8826	6.4832	5.791	6.9864	5.4607	7.4008	4.8885	8.5827	8.4555	5.2102	3.4005	5.9322	5.8902
PF3D7_1149000.mrna1_1	PF3D7_1149000.mrna1_1;1515	1515	6.9613	6.1878	5.9355	6.6439	5.3266	5.7145	4.8615	4.4283	1.9598	6.9661	6.1985	6.7837	7.0834	4.4712	6.0947	5.7181	5.757	5.6496	10.1634	7.2766	6.2462	4.9832	5.3107	5.6144	5.7671	6.6225	4.1276	7.6715	6.3797	5.8532	5.366	3.7377	5.3736	5.7371	5.6659	4.3771	5.3614	6.811	6.1685	6.1428	3.3771	4.2257	6.6675	4.7355	5.9215	6.5676	6.2787	4.7522	4.433	5.824	4.504	5.6873	5.2168	6.4288	5.4376	3.4141	3.8807	6.2319	6.0181	5.8174	4.1906	7.2329	6.6241	7.093	6.9562	4.7192	2.85	5.3847	4.9891	5.4016	5.605	4.9369	6.5622	6.3225	6.5498	5.4063	7.4196	7.2056	9.0413	6.6388	6.0363	4.9303	5.044	6.5783
PF3D7_1149000.mrna1_1	PF3D7_1149000.mrna1_1;1516	1516	7.4248	6.2566	5.5469	6.2388	2.6229	5.7271	4.852	6.7609	2.9561	8.3097	4.9533	7.6283	6.8925	4.0849	5.9272	6.1641	5.9649	6.78	8.5415	6.3074	7.6328	5.31	7.9626	6.4733	5.8826	4.3291	2.8115	6.681	6.6101	7.0304	6.1685	5.0228	6.776	5.2821	4.1554	4.5741	6.9834	7.3993	5.8642	6.3232	3.5059	4.2071	6.499	5.1001	6.7234	5.1189	8.0288	5.3796	4.1755	6.6113	4.9131	7.0762	4.9973	6.0383	5.0475	4.9973	4.306	8.3049	4.7934	4.9449	6.4798	6.0175	9.5998	7.5859	6.1955	4.9713	5.0121	5.1102	2.7592	6.0197	4.2765	5.1481	7.5746	4.4575	6.7208	7.0975	6.6362	8.5246	7.8665	6.8451	4.9458	3.3688	6.0255	6.4028
PF3D7_1149000.mrna1_1	PF3D7_1149000.mrna1_1;1517	1517	7.9628	6.7442	7.1269	8.7373	4.373	6.3595	5.649	5.0032	2.4803	9.0061	5.712	6.3547	8.106	3.8197	5.3092	5.7115	6.7042	4.9556	7.3901	6.5146	7.4346	5.6103	5.7677	6.4207	6.0485	3.1875	4.0383	6.2763	6.6977	7.5768	6.7297	5.2506	7.2672	6.2296	4.6803	4.4919	4.1627	6.4443	5.7074	6.5399	4.6651	3.511	6.5102	5.2434	7.0988	6.334	6.2508	4.9561	4.4621	4.5503	4.9255	6.2026	5.0418	6.0817	6.2426	6.1479	4.2705	9.8432	6.2897	5.4731	5.3092	7.304	7.4961	6.7267	6.0672	5.9054	3.8856	4.5886	5.3009	5.3298	4.337	4.8664	8.4808	7.156	6.7129	4.8826	8.216	7.647	8.3395	6.2483	4.7382	5.6447	5.4266	6.6328
PF3D7_1149000.mrna1_1	PF3D7_1149000.mrna1_1;1518	1518	8.8649	6.2311	5.497	8.061	3.1985	6.6334	6.2057	7.983	0.4222	9.0043	5.3295	6.7097	7.0358	3.9819	7.0988	5.0014	7.7886	3.6542	7.5777	6.0559	6.6619	6.2073	4.6082	6.64	5.8253	3.5122	6.2396	5.5423	5.9941	7.3581	6.8579	4.4803	6.2104	7.4132	4.0883	6.9237	3.6622	4.7474	5.61	6.308	5.7195	4.2525	6.9053	3.4686	7.9091	5.8622	5.431	5.2957	3.5148	6.3246	4.839	7.0136	5.5892	5.4542	5.1587	5.1035	4.7409	9.0751	6.6237	6.3489	3.9146	6.4444	6.3776	6.8285	6.7079	5.4673	6.0173	5.0387	7.2626	6.2409	5.1775	5.3978	8.5292	6.3839	6.0518	5.3684	7.3142	5.4828	7.2288	6.4141	5.696	5.1651	5.5122	7.1823
PF3D7_1149000.mrna1_1	PF3D7_1149000.mrna1_1;1519	1519	8.2406	5.5656	5.4152	7.9794	3.2824	5.9514	5.3995	7.3799	3.3909	8.5807	4.9869	7.2573	7.9973	4.7903	6.6124	5.757	6.5385	4.9514	8.3676	5.1977	7.8882	5.825	5.0904	6.6819	7.2855	5.9819	5.6035	6.5424	6.1426	7.012	6.5356	3.1309	6.8166	7.6979	4.0883	6.4557	4.6719	4.729	5.8958	4.6702	6.135	4.7698	6.3395	4.4803	6.7264	5.7626	5.6261	6.0272	5.7602	6.2797	4.812	7.2815	6.1291	5.314	5.7986	4.9855	4.9846	5.7074	5.6761	6.7769	5.691	6.8043	6.3284	5.4637	5.7184	5.2517	5.3561	5.4114	7.4378	5.6594	5.3237	5.0233	7.4874	7.1036	6.7452	5.6415	7.7901	5.1755	6.4561	6.0494	4.546	6.0834	5.7533	7.2756
PF3D7_1149000.mrna1_1	PF3D7_1149000.mrna1_1;1520	1520	8.1541	6.4925	5.4152	8.2201	2.8115	4.8982	4.7393	5.3147	1.5801	8.4953	5.2168	6.5483	7.5975	2.2449	5.4033	5.7417	6.7	5.2776	7.0608	5.2517	8.2105	5.649	4.0925	6.4917	6.7308	5.8804	5.6918	5.3284	6.031	7.0893	6.7654	3.0268	5.5708	7.6875	5.1743	6.0755	6.189	4.5922	5.3092	5.3757	5.5173	4.2517	6.2504	4.5856	6.2024	4.8263	5.8056	6.2758	4.1643	5.4643	3.7761	6.4866	5.9217	5.3067	5.243	5.0054	3.2265	5.9561	5.6556	6.2668	4.8797	6.9872	6.7507	6.0991	4.4594	4.1489	2.7071	5.6017	5.6775	5.6516	4.7544	5.0845	6.4674	6.3583	5.9834	5.9416	7.6023	5.4189	6.5596	6.3533	4.6949	4.6223	5.7536	7.8376
PF3D7_1149000.mrna1_1	PF3D7_1149000.mrna1_1;1521	1521	7.9753	5.3677	5.8689	4.8063	3.7409	4.9662	5.116	6.2976	4.6415	8.2242	4.0772	4.7049	5.8664	1.6462	5.6229	5.1751	5.8989	5.1424	4.6565	4.6473	6.801	6.1912	5.5429	5.6927	6.1264	6.3693	5.669	4.5771	4.7871	6.4801	7.1096	3.0391	6.5736	7.0824	5.6185	3.99	3.926	4.7729	5.846	4.9241	4.8515	4.9274	4.8733	3.991	6.898	4.5595	5.4912	5.076	1.1506	5.0575	5.4535	4.9575	4.1587	5.087	4.5429	5.1404	5.1715	5.6809	5.8427	4.5892	5.7645	6.4453	7.2196	3.7268	5.1603	5.3427	4.9745	4.3067	4.5503	5.8296	5.1795	5.6372	6.5362	5.7774	5.1615	6.4846	7.9176	6.6166	5.0557	5.1843	5.5951	4.3082	5.0725	4.2048
PF3D7_1149000.mrna1_1	PF3D7_1149000.mrna1_1;1522	1522	8.1366	5.8662	5.3252	5.2638	3.858	5.6404	4.4195	5.2873	2.025	8.785	5.3896	5.275	6.1619	3.2403	5.0431	5.3903	5.7434	5.9887	5.9021	7.2213	6.3384	6.8744	6.3125	6.68	6.6135	7.3151	5.1052	4.4621	7.5805	5.281	7.7663	5.804	5.9045	7.6407	7.5086	5.2491	4.6223	4.4012	5.6073	5.887	4.4067	4.5625	5.6651	4.9686	7.2258	4.7409	5.8004	5.2001	4.7845	5.1583	4.9126	5.7049	6.2016	5.2361	5.2943	5.435	4.5862	6.0328	6.5699	4.7887	6.0989	7.169	6.672	5.5447	5.478	5.8731	4.849	5.2795	5.4148	6.2046	3.0925	4.916	6.818	7.1119	5.6977	5.3001	8.0244	5.7923	5.3255	6.3595	5.9397	5.4906	4.8555	5.4712
PF3D7_1149000.mrna1_1	PF3D7_1149000.mrna1_1;1523	1523	7.2158	4.9364	5.5677	5.5762	7.9901	5.5543	5.496	5.8968	8.0597	7.0705	5.2623	4.8253	4.85	8.2567	5.7071	5.6499	7.1371	5.3872	4.3999	8.4685	6.0429	5.0413	4.373	4.4005	6.1701	5.0648	5.3927	4.6685	8.531	6.5779	5.4433	3.0892	5.1408	7.3673	4.4738	5.3259	4.3384	6.438	6.2307	4.017	5.2126	4.2418	5.2149	4.4443	6.1689	4.2055	5.2211	5.3259	3.756	4.047	6.2018	5.3771	7.8692	5.4568	4.3695	4.6938	4.9236	5.4653	5.7452	5.0704	5.3219	5.9568	6.9914	5.905	5.3245	5.7903	3.7366	4.6747	5.029	6.3448	4.4202	4.4356	6.0641	6.9586	4.4416	5.7401	7.6675	6.3219	5.6363	5.9059	6.0909	4.8654	6.223	5.568
PF3D7_1149000.mrna1_1	PF3D7_1149000.mrna1_1;1524	1524	7.0483	6.0164	4.7777	6.2147	4.6775	5.8674	5.6197	5.228	4.5441	7.5401	4.7819	3.9298	6.2275	4.9227	5.7923	5.7586	5.6097	5.9343	5.6462	8.3699	6.7753	5.3399	7.4561	5.649	7.1213	4.9001	4.1779	4.6645	8.8039	6.937	5.7955	7.5713	6.0934	8.4981	4.729	5.3237	4.557	4.8339	7.6328	5.0325	4.0832	4.7214	5.5747	4.3384	6.3134	5.4383	5.6619	4.3132	4.6633	5.4343	5.7758	5.841	5.8495	5.6614	4.9026	5.3505	4.2449	6.3286	5.8863	5.4581	5.7637	6.6579	6.073	4.6696	6.0144	5.5711	4.3291	5.6876	4.6753	5.6809	5.4499	5.3712	7.3475	5.4168	4.5747	6.4896	7.4913	5.1436	4.6904	6.2711	5.9789	5.6758	6.0951	5.1206
PF3D7_1149000.mrna1_1	PF3D7_1149000.mrna1_1;1525	1525	7.4769	5.5245	4.5484	6.4074	4.0009	5.6288	5.4429	4.6707	1.3391	6.6619	5.9588	4.8435	7.2488	4.5014	6.0383	6.2906	5.1285	5.6525	4.5686	8.4476	6.2544	4.5304	4.5619	5.4016	7.4801	3.6611	5.2188	4.332	8.5017	5.6314	6.472	3.4777	6.2908	7.9254	5.2521	4.7241	4.6135	5.5659	6.2336	4.3618	5.4138	4.9919	6.1605	4.6223	5.6536	3.6781	5.8782	5.9635	4.6893	4.889	5.4767	5.9905	3.4594	6.6713	5.314	5.3621	5.0989	5.8775	5.4931	5.8189	6.1653	6.3904	6.819	5.7766	6.3105	5.3462	5.6191	5.3259	4.9607	5.6611	3.7761	3.1811	5.8184	5.4919	5.7167	5.1085	7.7329	3.6218	6.482	6.3441	5.0365	5.0072	6.4661	4.8919
PF3D7_1149000.mrna1_1	PF3D7_1149000.mrna1_1;1526	1526	6.6785	5.96	4.9406	6.5217	3.9021	5.6949	5.3096	5.627	4.3023	6.6042	5.3459	5.9787	6.2057	3.3103	5.6812	5.5122	5.4893	6.3217	4.1953	8.4789	3.3646	4.4449	5.1412	8.4667	5.6387	4.0409	4.3212	5.0405	8.4307	5.2532	4.7949	4.6241	8.6935	7.574	4.4764	4.6041	3.3349	4.8753	5.1875	5.1098	4.2668	3.1875	5.7115	6.7279	7.3696	5.2716	4.9312	6.4057	4.6194	5.0121	5.8273	4.7756	4.5981	4.6696	5.0352	5.5018	6.1069	4.9579	5.0466	5.5087	4.8664	6.0233	7.0432	5.8797	5.7634	5.8595	3.4673	4.8156	4.7032	4.8738	4.3462	6.4833	6.6572	5.7046	5.3391	5.7962	7.0517	5.0444	5.8265	6.5041	6.5887	3.7409	5.2585	4.0875
PF3D7_1149000.mrna1_1	PF3D7_1149000.mrna1_1;1527	1527	5.5987	4.9649	4.408	7.1402	3.6656	6.544	5.1997	3.5198	2.0841	7.2835	5.0058	5.3273	6.4135	3.1795	6.9625	5.5043	5.9006	6.3535	4.4718	8.4197	6.0032	4.1497	5.1526	6.1967	5.7285	4.9198	5.8402	5.4172	8.8148	6.1599	6.2075	2.2839	5.853	6.8633	5.1719	5.079	4.1953	5.8156	8.7477	4.6171	3.275	5.1595	4.8334	5.1276	5.5531	2.8856	6.1815	8.6167	3.557	4.4796	5.6413	4.9565	4.3583	5.2683	6.4298	4.6859	5.5295	5.393	5.7249	5.1607	5.2426	5.4094	6.267	6.2941	5.1268	5.2498	4.6235	5.3621	5.4689	5.7952	4.1843	5	5.4973	5.5053	5.4941	5.6197	7.0185	5.1779	5.9406	6.4796	5.4552	4.1906	6.6499	4.3001
PF3D7_1149000.mrna1_1	PF3D7_1149000.mrna1_1;1528	1528	6.1443	6.9089	4.9236	4.4561	4.7268	5.7592	4.9864	5.4479	2.4699	7.1305	4.144	5.4195	3.5717	2.1077	6.3487	4.2234	4.7991	5.0396	4.2532	6.1148	7.2062	4.9378	4.8268	4.943	4.5632	4.3533	4.8186	1.5008	6.1817	7.5942	4.6005	4.2698	6.3014	6.2504	4.5759	5.7371	5.1787	5.441	6.2451	3.839	4.3448	4.7766	5.2468	4.306	5.684	4.4867	6.2426	7.3423	5.0444	5.2468	5.2475	6.0738	3.4906	5.0909	5.5326	4.9823	5.3933	5.0781	5.4627	3.8826	5.4053	5.8826	5.3733	4.8535	5.1827	5.8472	5.4229	5.3954	4.5441	7.7607	3.8176	6.0201	6.4857	6.7216	4.627	4.7339	6.9798	4.6473	5.2437	6.6803	5.4647	4.7312	5.2292	5.0193
PF3D7_1149000.mrna1_1	PF3D7_1149000.mrna1_1;1529	1529	6.1987	6.3939	4.7866	5.1181	3.7049	6.5791	5.5515	6.1689	0	6.7233	6.3122	4.7814	4.9823	0.1243	5.7695	5.594	6.5416	3.6781	4.382	7.4897	7.7611	4.7538	6.405	7.7906	5.1243	4.8063	8.0302	5.4005	7.9613	8.2573	6.1697	5.9062	7.6947	4.7618	4.4489	7.3824	4.7618	6.8581	7.5847	5.3512	5.1595	3.8379	5.3161	4.7586	5.359	5.79	6.5393	9.0454	5.3334	3.7506	6.1944	5.9495	4.1587	5.9679	4.9255	5.5937	4.2965	5.2188	5.435	4.2653	5.2909	7.2344	9.1392	6.9492	6.6008	5.9486	5.5844	4.332	5.4353	5.6636	3.8885	5.6887	6.7394	5.6548	4.5534	5.9444	7.6421	8.1354	6.7594	6.986	5.9231	5.4578	6.0853	5.8128
PF3D7_1149000.mrna1_1	PF3D7_1149000.mrna1_1;1530	1530	6.7647	5.4155	5.3266	3.6982	4.7908	5.851	5.9131	5.9193	2.8895	7.4008	5.7978	5.7552	4.0126	3.2494	6.2436	5.7503	6.4901	4.211	3.706	6.4601	5.8782	4.06	8.6414	5.4229	5.3284	3.6112	5.3778	4.9255	6.4303	6.3756	7.0378	7.7299	4.8186	5.7181	4.9463	4.5632	4.4296	6.3311	8.2853	4.7214	4.257	3.5021	5.6707	3.4764	5.0032	5.211	5.9989	8.7473	4.0117	4.7793	4.6129	4.4202	4.9312	5.7993	5.7509	4.5607	5.3431	5.5116	5.2219	4.2357	8.5083	5.9467	5.7724	4.7312	5.975	4.8032	5.332	6.1819	4.4822	7.1323	4.4046	5.2972	4.5711	5.8814	5.4426	8.3117	7.975	5.0018	5.9834	7.2157	5.9222	5.0175	6.6579	4.3576
PF3D7_1149000.mrna1_1	PF3D7_1149000.mrna1_1;1531	1531	6.6961	5.7203	5.2791	4.4995	5.0841	6.2657	6.2367	5.6873	4.8846	6.563	5.4702	4.9964	4.5999	4.5723	5.8477	6.8004	5.6372	5.3865	5.4158	6.8579	7.2784	5.5601	4.4005	6.7155	5.0704	8.1496	5.5308	4.2772	7.1078	7.3463	7.0374	5.2059	6.5273	5.0626	6.6032	5.31	4.2494	6.2911	7.0907	5.2563	5.302	3.6112	5.4575	3.853	5.1607	5.3169	6.1959	6.4444	6.7136	4.855	4.8885	5.5122	4.757	5.7698	5.2836	4.9241	4.3709	6.1414	4.7371	4.2001	5.4486	6.7912	5.4561	5.7339	4.5135	5.2593	5.0717	5.3255	3.9505	6.4148	5.7197	4.8782	7.3164	4.903	6.4973	5.8321	8.1684	4.7639	5.5037	6.6753	5.3501	5.1148	6.1955	5.272
PF3D7_1149000.mrna1_1	PF3D7_1149000.mrna1_1;1532	1532	6.4882	5.3045	5.3558	5.2754	3.8349	5.1338	5.4922	4.7981	2.5286	7.2499	5.3352	4.9718	4.511	3.6826	5.9134	4.6375	5.4705	3.3882	4.6982	5.9642	5.5531	4.2563	4.2847	5.3764	5.5957	5.463	4.9317	4.5558	6.1445	5.9946	5.5236	3.2494	4.8972	4.9288	5.4386	4.7015	4.5166	5.0126	8.3006	4.408	5.3719	3.3547	4.9326	5.128	4.0374	4.0909	5.85	8.4818	3.1811	4.4535	5.0652	5.3572	6.6952	6.6426	4.8379	4.9088	5.0938	7.4723	5.0312	5.1106	4.7469	7.0171	5.0904	4.9514	6.3581	5.5379	4.4542	4.7398	4.5711	6.0579	3.9882	5.2627	7.0812	4.6317	4.5242000000000004	5.0347	7.8474	4.7735	6.0915	5.9312	5.6565	4.278	5.1177	4.1699
PF3D7_1149000.mrna1_1	PF3D7_1149000.mrna1_1;1533	1533	5.9732	5.591	5.7334	5.3234	4.4502	5.7737	4.7431	4.8545	2.263	7.0705	6.3964	4.9891	4.8919	3.8787	6.1528	5.7608	4.7613	4.673	5.5972	10.8043	6.4506	4.488	5.2296	6.5826	5.3092	5.8097	5.0798	5.1946	13.3188	6.5869	6.5103	3.849	5.9764	6.1747	5.517	5.957	5.5049	6.4022	12.6635	4.6622	4.3512	4.116	6.8009	5.6693	5.6659	5.5429	4.9658	12.4444	5.1683	5.2338	5.4429	6.3956	2.8797	7.2368	5.0045	5.8405	4.6882	5.9406	4.9397	5.3526	3.6519	7.2487	5.9277	6.2999	7.5023	10.825	4.6982	6.2091	4.3923	6.666	4.3834	5.8861	7.2933	5.5753	5.2273	5.4489	7.6721	4.1102	6.5254	6.747	10.8051	3.8718	6.4506	5.1481
PF3D7_1149000.mrna1_1	PF3D7_1149000.mrna1_1;1534	1534	6.4398	5.0942	7.4288	6.905	6.8695	5.9711	5.9279	5.5589	8.2383	6.8733	5.3903	5.7096	6.3416	7.632	6.266	5.4094	6.5797	6.1781	5.8924	9.311	6.3785	5.4489	4.9222	5.6147	6.1169	4.854	4.7192	4.8963	9.8941	6.452	6.6952	2.342	6.1613	6.6312	5.77	4.7824	5.9165	5.877	9.0263	4.8575	4.5404	5.0947	6.4405	5.9217	6.0383	5.0544	6.4543	9.3686	3.4607	5.6651	5.9519	7.1304	4.14	5.5829	5.0356	6.1759	5.0772	5.6188	5.4128	4.5832	4.7274	7.5524	6.3908	6.1144	6.5102	5.5046	4.935	5.5062	4.854	5.4676	5.3352	6.2687	6.151	4.5002	5.382	5.1006	8.0029	6.1225	5.9258	6.8371	4.8048	5.3399	5.7861	5.7766
PF3D7_1149000.mrna1_1	PF3D7_1149000.mrna1_1;1535	1535	7.0752	5.84	8.1479	6.1767	6.4555	6.4566	5.7173	5.7616	7.5856	6.5794	7.296	4.9914	5.2623	6.6288	7.0019	5.5835	7.4662	5.4104	5.9679	5.7511	6.1829	6.3246	6.4992	5.7417	4.7666	4.6611	4.5116	5.4029	5.9184	6.8057	6.5146	4.857	6.0224	6.7953	5.605	3.5423	4.1489	6.0505	8.2913	4.2434	5.7517	6.377	7.2387	5.7552	5.8787	6.1713	5.8382	8.9199	6.0603	5.5348	5.5002	7.2008	7.0716	5.6778	5.9064	5.6625	5.6823	6.5283	6.0999	5.4963	5.3509	7.05	6.3782	6.5622	6.6473	5.4476	5.2434	4.6565	5.3366	6.7363	5.1922	6.6651	8.5745	5.342	5.726	5.7908	7.9691	4.1579	6.6585	6.4114	5.2323	4.8679	5.4777	4.7856
PF3D7_1149000.mrna1_1	PF3D7_1149000.mrna1_1;1536	1536	6.7381	5.4029	7.155	5.2238	6.6166	6.1685	5.3981	5.3747	7.3136	7.1506	8.0798	4.8972	3.6147	7.3261	6.228	5.3799	5.8076	5.4822	5.1763	4.8953	6.7938	4.3896	4.7339	2.6938	5.9944	5.0184	4.7175	4.0968	4.7334	7.0738	7.1554	3.5692	4.7923	6.393	5.7107	5.4222	6.432	6.2238	6.3821	5.7565	4.6814	4.5904	6.3118	4.4443	4.8115	5.9059	5.8163	7.107	6.0339	5.5354	6.2286	6.2595	4.0197	6.6294	5.647	4.1731	5.669	5.5432	5.4453	5.8669	6.2759	7.4495	5.7824	5.269	5.7745	6.1243	4.7203	4.8689	5.36	6.9934	5.7178	5.8263	4.9914	5.0431	6.6375	6.0468	7.157	5.6194	5.4591	6.668	5.1106	3.3377	5.575	4.4601
PF3D7_1149000.mrna1_1	PF3D7_1149000.mrna1_1;1537	1537	9.7548	5.3136	7.3951	5.135	6.2359	5.9444	4.8161	4.7425	7.6209	8.6794	10.4625	6.152	4.1135	6.6392	5.1359	5.7159	5.1202	5.6185	4.6548	5.4522	6.1577	4.0976	5.0457	5.9392	4.8792	5.6305	5.0094	3.7623	6.6489	6.1377	6.9384	3.4529	6.2124	5.4046	5.7795	4.5656	6.0533	5.6585	6.1365	5.1546	5.0832	3.904	5.5531	5.3045	8.0134	6.2608	5.8982	5.8425	4.1546	6.1451	5.8174	5.4496	4.0566	5.4883	5.9995	5.2843	6.3297	5.5116	5.2257	6.0682	3.7549	7.6863	6.6594	5.7642	6.1993	5.5226	5.3103	6.0259	4.3111	7.2184	5.5868	6.0923	5.0951	4.3688	5.3526	4.3964	7.4356	4.7301	5.8043	7.0425	4.6656	4.6747	5.5804	4.7109
PF3D7_1149000.mrna1_1	PF3D7_1149000.mrna1_1;1538	1538	6.7366	5.7049	7.9559	6.335	7.4286	5.8527	5.3695	3.9982	8.2229	6.9825	11.8915	5.4983	5.1318	7.6621	6.1669	5.1379	5.2772	6.0866	5.4912	5.1027	6.1268	5.3964	6.5587	4.565	5.2392	4.5059	6.0665	3.9791	6.5844	5.3885	5.8627	5.896	5.6738	6.4045	4.5868	6.1451	8.1333	4.9317	6.6392	4.8495	4.3604	4.2304	6.5127	5.6789	5.8701	5.4614	5.4472	6.418	3.3363	6.2014	6.4943	6.4861	8.0609	6.4963	6.0358	5.8222	6.057	5.2817	5.4874	5.9729	5.2234	7.37	6.6372	5.7181	6.675	5.7666	6.2248	3.7214	4.6206	6.5368	6.3749	7.4587	6.0828	4.4436	7.0829	6.3334	7.282	5.299	6.8695	7.5253	5.9903	5.8582	5.2304	4.4489
PF3D7_1149000.mrna1_1	PF3D7_1149000.mrna1_1;1539	1539	6.8301	4.5814	7.7735	5.2839	10.1505	5.8997	4.7814	3.6904	10.227	7.1319	8.3756	5.7856	4.6781	10.1027	6.2071	5.682	5.31	8.5066	5.6056	5.4627	5.7336	5.8659	8.1815	5.4067	7.4172	4.6147	5.2369	3.3462	5.5928	5.1148	5.6305	7.0078	4.7049	7.5556	5.2627	5.9086	10.6328	6.0585	8.9061	3.969	6.5712	4.7252	8.8543	4.0609	5.1223	7.9631	7.2499	8.6793	3.8237	7.6415	7.1766	9.3085	4.1514	5.4793	5.8387	6.1387	8.4128	5.1863	5.5762	6.0868	5.4128	7.2174	7.5095	5.4611	8.5662	5.8354	5.7442	5.9009	6.2244	6.2271	7.1212	8.0191	5.682	4.8679	6.4075	5.3067	7.5416	6.0466	6.7456	8.9446	5.8477	5.3023	5.7301	5.1719
PF3D7_1149000.mrna1_1	PF3D7_1149000.mrna1_1;1540	1540	6.7602	6.5942	7.6021	4.3255	8.6996	5.5886	4.9809	4.2095	8.524	7.0452	9.5764	5.3284	4.4456	8.384	5.5497	6.2608	5.1144	6.4028	4.8802	6.2128	5.23	6.5497	6.8705	5.6724	6.3909	5.1006	4.7808	5.9193	5.8951	5.7203	6.235	5.4091	4.9732	6.9823	4.7724	4.9355	9.4512	5.7487	9.5356	5.5279	6.3096	3.4236	7.7119	4.4383	5.3132	6.3553	5.3082	9.1198	3.3406	7.0088	7.1943	7.5914	3.2357	4.3161	5.408	5.3381	8.6463	5.5037	5.1715	5.1542	5.545	5.7936	7.2931	4.86	7.2217	6.3085	5.9227	6.6132	4.4816	6.7971	5.8324	8.0248	5.7063	4.5711	6.044	5.7835	6.6911	5.3632	6.0341	6.9497	6.1436	5.8537	6.009	5.1795
PF3D7_1149000.mrna1_1	PF3D7_1149000.mrna1_1;1541	1541	8.2864	8.3724	7.0999	7.1447	4.9406	6.1711	5.2415	6.1208	4.2615	8.1725	4.6462	6.496	6.6885	4.0418	6.3147	5.2075	7.3834	4.7856	5.8115	6.811	8.4827	5.6035	5.281	5.978	5.8807	4.6531	4.4764	4.8309	6.1297	8.9133	6.1221	4.3154	6.3031	6.0036	3.4854	5.978	8.737	4.5122	10.6938	7.894	5.9814	4.0866	5.6378	4.3667	9.2603	5.704	4.7975	10.6197	5.2008	8.164	9.2652	5.504	3.3477	7.735	6.6275	4.9193	9.6604	6.3981	5.8326	6.0356	4.9307	6.3932	8.0736	6.4401	4.228	7.5181	4.9035	5.2876	5.2593	5.9298	4.8615	10.1123	7.1408	6.3539	5.8817	4.4899	7.8102	5.6302	7.1306	4.784	7.4845	6.3074	6.3003	5.5668
PF3D7_1149000.mrna1_1	PF3D7_1149000.mrna1_1;1542	1542	6.5212	4.4951	7.019	5.2668	6.641	5.4202	4.0798	5.6247	6.3432	6.5779	5.246	5.6539	5.1735	8.79	5.517	5.5732	5.6882	3.7344	5.7255	5.6932	6.0525	4.2257	5.1156	5.6467	5.4744	4.2928	4.6427	5.2828	5.2365	5.7458	5.9803	1.9709	5.8392	5.0295	4.1202	4.0832	6.3756	4.717	7.3686	4.4509	5.3309	2.3923	6.0361	5.6611	5.0488	4.0206	5.4383	6.9915	3.6904	4.6177	7.7103	6.4123	4.701	5.4433	5.7151	4.6943	6.4765	5.0781	6.2032	4.3045	4.1747	7.0198	7.2016	4.4647	5.1811	5.8921	4.9819	5.4624	4.1465	5.9878	4.9458	6.902	6.751	5.1989	5.6433	5.6479	8.0823	5.5616	5.4998	4.9528	6.0783	6.499	5.1835	4.6346
PF3D7_1149000.mrna1_1	PF3D7_1149000.mrna1_1;1543	1543	6.1997	5.3628	5.9124	5.8914	7.4241	5.4266	5.4195	4.4995	6.1416	5.4571	5.7897	5.4289	4.9491	7.7833	4.854	7.1464	5.4774	4.3827	4.4376	5.2547	5.8462	4.2608	4.7602	5.5999	5.6209	2.9088	4.5975	5.3198	4.9937	5.5856	5.319	2.8032	5.6276	4.347	5.2373	3.7856	5.2854	5.4326	6.3498	2.8176	5.3927	4.5656	6.9294	5.5314	4.5211	5.005	5.5116	5.3516	4.6971	3.257	7.7222	6.0708	4.6253	5.5002	6.4378	5.0166	4.4925	5.6673	6.3029	5.8863	5.1243	6.3163	7.5801	5.3653	3.6859	5.935	4.5892	6.0137	3.3674	5.8987	3.8972	5.2304	5.6305	5.4774	5.7192	5.8721	7.7321	5.2585	5.8887	4.033	5.1607	5.6441	5.4598	4.4182
PF3D7_1149000.mrna1_1	PF3D7_1149000.mrna1_1;1544	1544	7.2761	6.4106	5.5357	5.4819	6.4345	6.4381	4.8924	4.8339	5.769	7.6184	6.4416	6.799	6.0894	6.5211	5.8858	6.243	5.6559	4.4423	6.1767	6.1791	7.1723	4.2645	5.8809	6.1502	5.7063	5.903	5.3667	6.3103	6.019	6.4997	7.056	4.6741	6.3963	6.8511	4.706	4.904	5.5629	6.5654	6.4944	5.7743	8.0787	5.2705	6.7997	8.7475	6.55	10.2848	6.025	4.9212	6.0483	4.4496	4.8977	5.0175	5.5741	5.9528	6.5953	10.5783	5.5616	4.4989	6.5045	6.2563	6.2581	6.7918	7.158	4.7533	3.9846	6.6639	6.0817	6.4335	6.4296	7.7654	10.0699	5.7474	7.2959	6.5108	5.8372	6.8174	7.9084	6.695	6.7004	4.9612	6.0579	6.7275	6.5144	7.0831
PF3D7_1149000.mrna1_1	PF3D7_1149000.mrna1_1;1545	1545	7.2045	4.8288	4.5298	9.5498	4.7554	4.9991	5.3937	3.7835	2.8135	6.9403	3.7192	7.6302	9.3112	4.1651	5.4666	6.5149	5.3618	8.3683	5.3427	5.4744	5.6439	4.5242000000000004	5.7439	8.3032	5.2813	3.9326	5.0661	5.0009	5.0661	6.0292	5.5981	3.857	7.8856	4.917	4.3255	3.7803	4.844	4.4256	4.7772	4.3327	4.2426	4.3847	6.3439	3.2957	6.0372	6.3023	6.6942	4.3327	3.9598	3.1359	4.6398	5.6927	4.7087	5.585	7.4911	5.4581	4.5323	5.4286	6.5661	5.7428	4.6159	6.188	5.4476	3.706	3.6029	6.3076	5.384	5.1169	4.5379	8.1047	5.2787	5.3009	7.4142	6.3846	5.7325	5.4683	7.3634	4.2943	5.0747	4.2373	6.0128	4.7756	5.7339	4.6427
PF3D7_1149000.mrna1_1	PF3D7_1149000.mrna1_1;1546	1546	5.6375	5.3125	4.6775	3.8885	2.8817	4.943	5.6462	3.9754	4.5223	5.9038	5.0875	3.1457	4.8339	4.1755	5.278	3.797	4.2219	3.359	4.7934	4.5862	5.3194	5.7724	4.1465	6.1377	4.5862	3.6241	4.0747	4.5509	5.4611	6.1723	5.9921	5.0241	5.9925	5.4683	2.5435	1.4699	3.406	4.9406	5.7184	3.6915	3.8934	3.9533	5.6943	5.1997	4.8748	4.8094	5.6288	5.0378	4.6871	2.8817	5.7975	5.6952	4.7687	4.6764	8.6763	5.073	4.116	5.4456	5.746	5.4152	4.6444	5.9224	6.9738	4.5435	4.8359	5.8577	3.257	5.6232	4.2847	8.8581	5.5357	4.1514	5.5765	5.1743	5.5116	4.5286	7.1984	5.1607	4.4101	4.0197	5.2172	4.859	5.9809	4.7241
PF3D7_1149000.mrna1_1	PF3D7_1149000.mrna1_1;1547	1547	6.819	6.0785	4.6479	5.5273	4.9069	5.2858	4.9416	4.6554	2.4515	6.6876	6.0987	6.5387	5.3827	1.4436	5.4995	5.4226	5.375	2.5008	4.3313	5.0942	7.2305	6.2205	5.0308	6.472	6.2124	6.7938	4.3813	5.6044	4.9745	6.8691	6.7957	3.0824	6.6289	5.2346	4.2327	4.1027	5.106	6.5429	5.824	4.3298	8.0479	4.1867	5.6651	6.0947	5.1048	4.5515	5.3484	6.0618	4.0661	4.9265	5.0259	6.0896	5.0483	5.0237	4.9411	5.2265	5.1522	6.1769	5.8012	4.6485	5.6138	6.3593	6.5589	6.0507	9.9687	8.3756	4.5735	4.9837	5.9667	5.691	5.0228	5.2994	7.2645	6.9719	6.479	5.9614	7.6849	6.9813	5.5223	10.8259	7.8699	5.5512	5.5217	5.2219
PF3D7_1149000.mrna1_1	PF3D7_1149000.mrna1_1;1548	1548	5.8929	5.1338	4.565	5.2798	3.4893	3.5546	5.1164	3.9402	2.8319	5.3494	5.1795	2.9317	4.1707	1.7527	3.1309	5.0657	4.5267	4.2854	4.9676	5.2063	5.6834	5.8056	5.1432	6.91	4.1119	4.7929	3.546	4.5472	5.1477	5.9953	6.0546	4.3854	7.0994	5.3892	2.5008	4.106	5.2713	5.4761	5.8301	4.4976	4.8359	3.3827	6.6495	2.5385	4.6758	5.2338	5.6132	5.6174	4.6375	4.2653	4.7787	6.2642	3.9598	5.5607	4.9136	3.0496	5.5132	6.0881	6.0616	4.1603	5.0976	6.0989	6.6779	4.6899	4.4931	6.2032	4.5963	5.5969	4.0206	5.1787	3.3377	5.5509	6.2069	6.1975	5.2593	5.0193	7.0449	6.0195	5.1719	5.9081	6.695	5.0027	5.8657	4.204
PF3D7_1149000.mrna1_1	PF3D7_1149000.mrna1_1;1549	1549	5.5546	5.5904	5.0277	5.1231	3.7814	5.3635	4.9946	3.8699	3.9919	5.954	5.8582	4.5564	4.5601	4.1819	4.5801	4.8704	5.8943	4.8634	4.6814	5.2698	6.4356	4.7404	3.9662	5.7858	4.7219	3.6439	4.0626	5.1355	5.2494	6.3749	6.0268	2.8258	6.3821	5.4676	4.2547	2.2048	5	5.3642	5.4841	4.6496	4.3176	4.033	6.543	3.366	5.4439	6.3212	5.1469	5.3291	4.5886	4.9896	4.9416	6.5638	4.8968	5.9023	6.601	7.423	3.796	5.2861	6.3425	4.6949	5.0435	5.9376	7.835	4.9079	7.1163	7.9386	4.8058	5.6285	4.9284	6.1695	5.5132	5.1043	5.7863	6.0889	5.4453	4.5546	6.7028	5.7803	6.6299	7.7167	8.1896	4.3154	5.1953	5.4812
PF3D7_1149000.mrna1_1	PF3D7_1149000.mrna1_1;1550	1550	5.0365	5.3103	4.7032	4.855	4.3799	4.9676	4.3334	3.6576	3.0841	5.9402	6.5744	4.7361	4.3785	2.1506	5.0587	5.4963	4.8379	2.6893	5.2407	5.4443	6.3063	4.8919	5.4239	6.0106	5.4886	3.3868	3.5826	4	5.8577	6.7576	5.8917	3.9174	6.2141	4.9814	4.9222	4.4607	3.852	5.6259	5.3316	4.7918	2.9373	5.0325	5.6915	4.9713	4.7398	6.7212	4.8237	4.8243	5.2731	4.332	4.8997	5.4902	4.1835	5.9272	6.2292	7.3893	3.9718	4.2227	6.9425	5.9565	4.292	5.8912	7.0825	4.1882	3.0391	12.1267	5.2145	4.8972	4.5928	6.9059	5.7266	5.2265	6.0413	6.7225	7.4881	3.8278	7.6481	4.7714	6.0389	7.4118	12.1057	5.2895	6.3554	4.5329
PF3D7_1149000.mrna1_1	PF3D7_1149000.mrna1_1;1551	1551	5.9107	5.467	4.4436	5.6369	5.2323	6.0407	4.9107	4.8339	2.8176	6.1056	7.6892	5.2095	4.8866	3.7452	5.9451	5.8482	5.213	5.0241	8.2912	5.4983	7.3385	6.0007	5.4219	6.188	5.3122	3.9919	4.6988	7.0532	6.1114	7.394	6.3675	3.7344	6.1045	5.6418	5.1342	4.4886	6.913	5.2172	5.9477	4.9727	3.5484	4.6769	5.4469	5.0687	4.3937	7.6655	6.2728	6.1412	4.2861	4.4796	5.3656	5.5835	4.7469	5.599	7.0418	8.5309	4.1177	4.774	7.2104	4.6153	5.7268	7.4241	7.2673	6.5454	5.68	6.8208	4.9112	5.5619	4.8068	5.9649	5.9674	5.0492	6.8244	7.2507	5.3764	4.8099	8.1715	6.5563	6.1719	6.6498	6.5151	6.2118	5.4532	4.7404
PF3D7_1149000.mrna1_1	PF3D7_1149000.mrna1_1;1552	1552	8.416	7.4748	4.594	9.0073	4.257	6.5447	7.3264	7.498	4.847	8.3368	6.5963	4.9551	8.9528	4.9117	6.0054	6.1922	7.7815	7.503	4.7745	7.9115	9.8118	5.7874	9.2976	11.568	4.8704	5.0938	3.0303	4.585	8.3576	10.1315	6.8171	9.3447	11.6667	6.2455	4.7065	3.1506	8.9475	6.8589	5.2675	9.4052	5.4063	4.7485	8.5323	5.8664	7.8908	13.277	6.5526	5.6707	5.5786	4.0435	5.2288	7.8509	6.649	6.5	10.3371	13.2374	5.3107	6.7526	11.9108	4.4276	4.991	9.8701	8.7867	6.7806	5.6485	6.5481	5.0197	4.4012	6.3761	9.9841	12.4095	5.1073	7.803	11.5829	7.0723	5.4269	9.9854	7.7916	6.4619	6.8122	6.1375	5.9862	5.9761	4.7425
PF3D7_1149000.mrna1_1	PF3D7_1149000.mrna1_1;1553	1553	8.1412	7.2941	4.9782	9.3105	3.3406	5.7118	6.0611	3.479	3.8156	8.1446	4.594	3.8369	9.7492	2.6982	5.7769	6.0319	4.852	6.0319	3.2645	6.0949	10.0636	6.3908	10.3924	12.3039	4.8885	5.0652	4.5527	4.8364	6.6516	10.1772	5.5518	10.6196	12.6402	5.9272	5.1993	4.0925	8.9822	5.9887	5.4426	10.2941	4.6082	4.7698	9.1877	5.2422	8.0128	13.9377	6.2096	4.2032	2.903	4.4581	6.0433	8.3226	6.229	5.6067	10.8386	14.2508	4.257	7.1124	12.7117	4.6639	4.2257	10.4024	9.1729	6.191	5.195	7.0262	5.4373	5.4226	5.7482	10.8137	13.7148	4.7887	8.1774	12.6969	5.1938	4.842	10.288	8.1911	6.9164	6.8897	6.9193	7.9426	6.2207	4.0418
PF3D7_1149000.mrna1_1	PF3D7_1149000.mrna1_1;1554	1554	8.432	6.3626	4.3519	9.1983	4.6153	5.2246	6.7553	3.7104	1.2265	9.0367	4.8227	5.1635	9.155	3.1699	5.6135	6.3609	4.5838	6.6775	4.4621	6.5102	10.0396	6.0148	9.6359	12.0013	5.7634	3.8074	4.0303	4.6713	5.839	10.2373	6.3225	9.8271	12.2346	5.6229	4.0268	4.4803	10.4833	5.1014	5.6871	9.3903	4.7671	4.2578	8.6546	4.2884	9.3106	13.7166	5.4754	5.9614	4.8555	3.0909	5.3038	8.0618	3.3604	5.5677	10.7805	13.8229	5.0704	6.0405	12.1285	4.4469	6.3065	9.9256	8.819	6.2085	6.217	7.097	5.9472	5.8535	5.9467	10.4382	12.6626	5.3363	7.8167	12.1558	4.6865	6.5132	9.7657	7.8965	7.1973	7.1873	6.4992	5.3176	5.6485	5.625
PF3D7_1149000.mrna1_1	PF3D7_1149000.mrna1_1;1555	1555	9.4772	6.4248	5.4118	9.4512	2.9279	5.3082	6.3733	6.1379	2.84	9.8928	5.4212	5.306	8.6703	4.8856	5.408	6.0575	7.3914	7.5664	5.1387	6.5694	9.7703	5.843	9.6386	12.1312	5.9656	3.5373	4.1651	4.3576	6.6552	10.0605	7.194	9.6518	12.3427	5.9018	5.5097	4.1882	10.4193	4.5747	5.2087	9.1334	5.7506	4.4764	8.7563	4.4236	10.1839	13.1653	4.8634	5.4951	4.6398	5.1767	5.8255	7.6181	7.3474	5.8225	10.8129	13.9573	4.2418	7.0399	12.1866	4.0391	6.0644	9.5337	9.8473	7.045	5.8535	6.7635	5.8936	5.572	6.1426	10.5772	12.7564	4.5777	8.0187	12.0538	5.013	6.4743	9.6618	8.9074	7.2938	7.2408	6.3978	4.0807	5.1127	5.8467
PF3D7_1149000.mrna1_1	PF3D7_1149000.mrna1_1;1556	1556	9.5598	5.9697	4.6899	8.9624	3.2048	5.7586	6.133	3.4995	2.251	9.5109	5.4519	5.645	8.5124	0.1243	6.2728	5.9907	4.0934	7.5955	5.0299	6.5309	9.9731	6.8801	9.0327	10.4941	5.568	4.1587	4.5777	3.4436	6.4375	9.8996	8.1457	9.2785	10.7633	6.3466	4.8753	2.9542	9.8851	5.3604	5.8639	9.6246	6.6234	3.4383	7.8193	4.4621	9.8143	12.006	5.1823	5.6696	5.3695	4.6582	5.3964	7.6784	6.4992	5.7074	10.3701	12.7924	4.8283	6.8004	11.4126	4.8001	6.3742	9.795	8.55	5.7669	6.1847	6.4211	5.0175	5.3618	4.8135	7.8686	11.9655	5.0361	7.7991	11.4331	5.1898	6.3804	9.85	7.351	5.9467	7.7478	6.8524	5.2044	6.1183	4.9222
PF3D7_1149000.mrna1_1	PF3D7_1149000.mrna1_1;1557	1557	8.3914	6.009	4.6741	6.9426	4.0418	5.5119	5.2946	4.1069	1.1699	8.8401	4.8027	3.7698	6.4092	3.7388	5.5841	5.9227	5.6702	6.013	4.0418	6.192	8.304	6.1965	6.5336	6.9473	5.1481	4.1993	3.9864	4.62	6.6004	8.4261	6.8892	6.8312	7.7427	5.463	4.3944	3.4751	9.4533	5.6067	6.0721	7.0036	4.9621	4.2935	5.2806	3.2001	8.5806	9.429	5.5795	5.3523	4.6719	6.3966	4.9928	5.8397	5.9312	4.7887	7.2055	9.9423	4.6047	6.3056	7.63	4.3306	5.749	7.2021	6.6129	5.2828	4.7038	5.5021	5.1703	5.5487	4.5613	8.2973	7.925	4.7181	6.7861	8.0718	5.7046	6.0135	7.0882	5.0993	5.6235	6.7859	4.4841	5.1338	6.2612	3.706
PF3D7_1149000.mrna1_1	PF3D7_1149000.mrna1_1;1558	1558	8.4912	5.8963	5.2928	6.3134	2.8197	5.4676	4.2327	4.7782	1.7049	8.9056	3.7666	5.3223	7.0063	3.5644	5.1755	5.7479	4.2016	5.1272	4.7934	8.1894	8.7679	5.9563	6.5827	7.4477	5.6904	4.0566	3.359	4.5534	8.7864	8.5444	6.9437	6.8061	7.6085	5.4692	4.4828	1.9672	9.075	4.9117	5.1522	6.9313	4.7565	5.0896	6.8115	5.3009	8.4459	9.6839	5.1882	5.2434	3.9937	6.4793	5.2657	6.7241	8.7469	5.5435	7.6697	9.9611	5.1751	6.1817	7.9359	4.4548	6.2904	7.4501	7.2789	5.558	5.0579	5.8212	5.1367	5.5304	3.0772	8.4559	8.6025	5.0303	7.5246	8.6186	5.1334	5.3445	7.7667	6.7342	5.922	6.7336	5.3823	4.7939	6.7791	4.6848
PF3D7_1149000.mrna1_1	PF3D7_1149000.mrna1_1;1559	1559	9.6497	5.5841	4.1969	7.1477	2.6982	6.9598	5.3868	5.3089	4.3806	9.8666	4.4209	6.057	8.2817	3.6826	6.8851	5.4212	5.6337	7.239	4.0488	6.738	8.5926	5.7589	6.7331	7.9761	5.9463	3.7949	5.5656	4.9667	6.905	7.9892	7.6261	8.5519	8.1082	6.7659	4.3576	5.79	10.857	5.8186	6.6901	6.8997	6.9173	4.073	6.6492000000000004	5.7934	9.7793	8.8504	6.4326	5.6352	4.5963	8.1863	5.8012	6.6358	8.0113	6.7711	6.8737	8.6904	5.2126	7.0768	7.169	3.4686	6.2935	7.2396	7.3305	5.7035	5.5696	6.223	6.6685	6.5401	5.3705	7.5858	9.2686	5.7098	8.0088	6.7616	5.6778	6.334	7.9909	6.2455	6.0034	7.2738	5.0233	6.8279	7.0134	5.0121
PF3D7_1149000.mrna1_1	PF3D7_1149000.mrna1_1;1560	1560	10.0425	9.2841	5.7007	5.5747	3.5135	7.88	11.7776	4.111	2.1309	10.534	6.2032	5.4175	5.8349	3.4712	9.1992	13.4063	4.5204	7.1638	3.857	6.6791	8.9097	5.5714	8.9108	10.1152	6.5413	4.1326	5.1445	4.7729	6.9653	8.1054	6.7978	9.1039	10.3579	6.7659	4.9069	4.7431	11.5394	5.632	6.3158	9.0532	6.603	4.3561	7.3339	4.0514	9.1486	8.3932	5.288	5.8826	4.4705	6.3915	6.5899	8.0689	8.8456	5.2957	8.4197	8.9085	6.4614	7.289	8.9683	4.9579	5.2532	8.7681	8.7878	6.2739	4.7772	6.0339	5.714	7.1655	5.0807	9.025	8.0326	5.9196	7.7767	9.1963	5.4259	5.6479	9.396	7.4093	6.8725	6.9231	5.5304	6.4617000000000004	7.2053	4.6999
PF3D7_1149000.mrna1_1	PF3D7_1149000.mrna1_1;1561	1561	10.2128	6.0181	5.6427	5.2012	4.0045	8.0951	5.8336	6.0204	4.4621	10.2748	6.8331	5.7167	4.9528	3.4343	8.9764	6.3298	6.2931	9.286	4.497	5.121	6.5221	5.9239	4.6352	7.0927	5.9229	5.0798	3.7366	4.3147	6.4033	6.1303	7.6362	3.1651	7.7662	5.8004	4.1946	3.0179	12.3156	5.6381	6.0221	5.467	7.9616	4.6047	8.2705	4.4296	9.3099	7.7766	5.9725	6.5557	4.6479	6.6184	7.4167	7.922	8.6736	5.6834	7.7845	7.0421	6.5549	7.6785	6.2538	4.812	5.3477	6.6414	7.0497	4.1481	6.2122	5.4979	5.7129	7.3471	6.457	8.1241	6.9095	7.1286	8.4059	5.4561	6.3894	6.1607	7.3848	6.0045	6.5662	7.1268	6.2038	5.9736	7.5437	6.0561
PF3D7_1149000.mrna1_1	PF3D7_1149000.mrna1_1;1562	1562	10.3117	5.6235	5.2238	7.93	4.6633	5.7745	5.0985	3.8094	0.84	10.7847	4.6479	4.8669	7.3565	3.3868	5.6769	4.6496	4.7939	5.4931	5.3031	4.9891	5.7175	8.1071	4.0858	6.071	4.5844	4.991	4.7452	4.7076	4.942	5.6129	10.3596	4.464	5.405	4.9136	4.0277	6.0953	4.557	4.9355	6.8808	5.2071	9.0652	4.0917	3.8369	4.541	10.3115	4.238	5.4226	6.7987	4.6513	6.0847	4.8032	5.897	4.7522	4.8349	4.6229	3.8084	5.0036	4.9174	5.3954	4.7087	6.0915	7.4229	7.6072	4.2008	4.8758	5.6508	4.292	7.0317	3.1938	5.0951	4.384	4.7214	8.1356	5.9798	5.4925	5.8822	8.8399	5.4617000000000004	5.4269	6.5287	5.6421	6.7167	7.6498	4.0985
PF3D7_1149000.mrna1_1	PF3D7_1149000.mrna1_1;1563	1563	10.8043	4.9227	4.813	4.6124	5.1643	5.6545	4.4588	3.5021	4.4175	11.0752	5.116	4.2884	4.5963	4.0161	5.1449	4.5323	4.0738	4.9079	5.0197	3.857	7.9623	8.406	4.8992000000000004	5.3085	6.2696	4.0738	3.845	4.6882	3.8074	8.1233	10.7412	3.251	4.6375	7.1513	5.504	2.9855	3.8359	5.6168	6.8997	3.3089	9.5876	3.9355	4.7803	5.2095	10.5292	4.645	5.5877	5.8432	5.3719	5.975	4.607	5.4266	5.195	5.076	5.3107	4.3847	4.7164	4.3916	5.0325	5.5264	6.1191	5.503	8.6983	5.647	4.0295	5.7552	4.4189	5.4558	4.7296	5.5795	2.7949	4.6651	6.0235	5.6865	4.7339	5.6963	6.9787	5.8225	6.0365	6.3556	4.4209	4.6977	7.3987	4.7918
PF3D7_1149000.mrna1_1	PF3D7_1149000.mrna1_1;1564	1564	7.0561	5.9324	5.0448	4.7522	4.1787	7.3151	4.8904	4.4919	3.5656	6.8339	6.8986	5.0768	4.7692	4.0188	6.3597	5.26	4.7015	5.2536	5.0352	5.6817	11.7836	5.1445	5.2913	6.3873	7.5066	5.915	5.3823	4.934	5.2623	11.3357	6.3112	3.3964	5.6545	7.1467	4.5601	4.3052	5.5922	5.5466	7.356	4.3709	5.8647	4.9791	6.0405	6.3628	5.761	5.8227	6.94	7.1345	3.5398	6.1227	4.8644	5.1707	4.1391	5.9544	5.6194	3.1506	5.6831	5.6439	6.3138	5.3462	5.3947	6.2933	8.156	5.5801	5.025	6.2843	5.8071	6.3688	7.2791	6.7748	4.4699	5.7876	7.3138	6.1847	5.8336	5.6551	7.6551	6.7665	7.1359	5.9449	5.2957	6.4046	6.7833	7.4445
PF3D7_1149000.mrna1_1	PF3D7_1149000.mrna1_1;1565	1565	6.0503	5.3045	4.126	5.3484	5.5429	5.5279	5.4919	4.9069	3.1094	5.8253	5.7425	4.6525	5.3516	4.2071	5.4306	6.6447	5.1198	3.2265	5.1379	4.627	8.0171	3.4621	5.6685	6.8067	7.926	5.641	3.9088	4.854	5.5692	9.1806	5.8004	4.6444	7.0256	8.3825	4.3526	5.2843	3.1489	5.2234	4.9141	4.735	5.4026	5.5756	6.3963	6.4471	5.0281	4.8273	5.2102	5.4812	2.6064	7.023	5.487	6.2754	6.6988	6.2093	4.9481	4.5154	5.366	5.0457	6.6511	5.935	5.0188	7.4894	5.6285	6.2223	5.5204	6.0896	4.3632	6.4175	4.347	6.3223	3.8777	5.2772	6.7478	6.3531	6.083	5.1703	7.3546	5.3388	6.7204	6.273	5.3757	4.904	6.2922	4.1506
PF3D7_1149000.mrna1_1	PF3D7_1149000.mrna1_1;1566	1566	6.5806	6.1673	4.2165	4.5668	5.5404	5.025	4.9355	5.233	3.4195	6.8914	5.0018	6.2878	4.5008	4.9016	4.6685	5.3656	5.4529	7.757	4.7181	4.8639	10.3429	3.9542	4.9088	7.8982	8.7399	3.9709	4.8186	5.266	5.3625	10.4247	5.8709	3.7279	7.7874	8.7411	4.2891	5.4046	4.3154	4.1651	8.8964	4.6439	4.384	5.5592	6.0885	7.5254	5.8955	5.4436	5.9667	8.5913	5.1827	7.0849	5.4774	5.4754	6.4867	6.0987	5.6568	4.4931	5.4496	6.3409	5.9823	4.354	6.796	8.1344	5.8795	6.4077	6.019	5.1173	4.3241	5.5689	4.5735	6.4333	5.0896	6.2026	6.5402	6.1847	5.323	6.6542	8.5415	4.6633	7.3586	6.6695	4.5595	5.3726	5.8171	4.696
PF3D7_1149000.mrna1_1	PF3D7_1149000.mrna1_1;1567	1567	6.3714	5.1977	5.5144	4.1077	8.6841	4.926	5.7274	4.904	7.6723	5.8304	4.5348	6.9298	5.2536	8.8473	4.9754	4.4463	6.3098	6.1767	3.6462	3.8669	12.1456	5.1256	3.7613	8.1138	8.9606	3.0461	3.0391	5.7934	4.3646	11.3304	5.8885	3.8659	8.1381	9.4032	4.0453	4.2906	4.0233	5.4864	7.4141	3.5135	6.0641	4.7671	6.3933	7.6256	3.1424	4.3702	5.9665	5.7996	4.4718	5.8592	5.3445	5.6247	6.8086	4.5951	5.1453	5.0819	5.704	5.3834	5.4175	6.4017	7.3429	8.93	4.7819	7.2605	5.4861	6.1177	4.6988	5.0955	5.6542	5.155	3.0942	6.2703	5.4429	5.8736	5.5993	6.3825	8.9003	5.9184	7.2225	5.9998	6.067	4.3813	5.9857	4.4067
PF3D7_1149000.mrna1_1	PF3D7_1149000.mrna1_1;1568	1568	6.0117	5.4279	5.1181	6.2305	3.2403	4.6764	4.9709	6.0246	2.1859	6.3395	5.0094	6.0691	5.953	2.0976	5.3306	5.7727	6.398	6.6356	5.4396	4.3611	10.449	4.1739	5.025	7.1659	8.7621	5.4097	5.1445	5.1566	5.726	10.0862	5.7377	4.6616	7.1708	8.617	4.9112	5.2551	5.0023	4.5741	7.7138	4.4502	5.4941	4.673	5.5435	7.514	3.7506	5.4192	5.0018	6.4529	4.6029	5.3345	5.0175	5.9362	6.8774	6.5163	5.2858	3.7592	5.4046	5.5292	6.2525	5.1214	6.9738	8.3185	5.7079	7.1816	4.9598	5.2608	4.5304	5.3625	5.033	4.9231	5.3764	4.9103	6.535	6.0953	5.7096	7.2556	8.464	4.327	7.5278	5.6473	5.2242	4.2884	5.7884	5.1081
PF3D7_1149000.mrna1_1	PF3D7_1149000.mrna1_1;1569	1569	6.0826	4.6513	5.1771	4.5008	4.554	4.2972	4.7991	4.6311	3.5886	5.6459	3.3406	5.8146	5.4131	5.3176	5.6798	5.3913	5.9093	5.5351	3.904	4.9584	11.5862	5.8572	4.3363	7.974	8.7146	9.3872	4.8171	5.0955	4.477	10.581	7.5653	3.8943	7.4463	8.7428	6.6118	4.7334	4.4725	4.5323	6.4298	4.0409	3.4568	3.846	5.7692	6.4278	4.0321	6.4941	5.0955	5.4581	4.2547	5.0947	4.5236	4.4141	7.0069	5.6988	6.1693	4.5122	5.8442	5.7527	4.4783	6.0092	7.3248	8.2873	4.7819	6.3616	5.3049	4.7317	4.8822	6.3988	4.8831	5.6885	5.1391	6.0804	6.7401	5.3851	6.3493	6.4248	7.8741	6.1583	6.5133	6.6612	5.2415	5.2776	6.1757	5.1001
PF3D7_1149000.mrna1_1	PF3D7_1149000.mrna1_1;1570	1570	5.9141	5.8405	3.4476	5.8435	4.5423	5.0942	5.6871	5.6421	3.278	6.7304	5.1894	5.6238	6.0772	3.6218	5.8117	5.4097	6.5348	4.641	5.392	5.645	11.8134	4.8846	3.842	7.0141	9.125	8.8965	3.251	5.3295	5.797	10.5089	7.4496	3.8797	6.561	9.3566	7.4022	4.8334	5.1371	4.9122	6.1914	5.0161	5.9465	4.7093	5.3316	7.7047	5.128	5.8985	4.7549	5.1807	3.797	4.0453	7.5018	5.6574	7.4662	6.044	5.3597	5.2426	5.9635	5.4819	5.8907	7.77	7.1184	7.96	4.3625	6.8344	4.6854	5.4423	3.7527	5.288	5.1289	4.3923	5.6653	6.0241	6.2188	5.9542	7.3512	6.4311	8.386	5.1218	7.2821	6.8674	5.1534	4.5373	6.0405	5.1747
PF3D7_1149000.mrna1_1	PF3D7_1149000.mrna1_1;1571	1571	5.78	6.1206	4.847	6.5029	2.5336	5.5388	5.8672	6.8848	4.3169	5.3313	4.8812	6.5454	5.2265	3.5373	5.0734	5.3618	7.516	4.8792	3.844	6.2365	11.9245	4.9621	3.8738	5.1014	9.2642	6.3854	4.4686	5.581	6.1408	9.9612	7.8474	4.2802	6.4331	9.3125	6.0472	5.3413	4.6519	5.9512	5.9134	4.7366	6.1114	5.1587	5.6008	7.5749	4.5807	3.7388	5.2284	4.4607	1.9782	6.4837	7.2201	3.8022	6.8412	6.6027	5.5653	4.5674	5.861	5.2754	6.5135	7.2796	5.3045	7.6584	6.685	7.1763	5.8595	5.5497	4.1169	6.1069	4.9189	4.8733	4.3434	5.7192	5.732	6.0607	7.9463	5.8856	7.5853	6.6991	6.9808	6.0468	4.7845	4.0934	6.4517	5.4141
PF3D7_1149000.mrna1_1	PF3D7_1149000.mrna1_1;1572	1572	7.4647	5.3764	5.1465	5.4877	6.2388	6.4411	4.6741	4.6554	7.2304	8.1016	5.6328	6.1701	5.8112	6.1653	5.6893	5.2802	4.3441	6.8617	4.6473	4.3785	10.4035	5.1214	5.2869	5.5981	8.9773	5.5491	4.4094	4.6582	5.6147	9.296	7.8023	4.1457	5.347	9.5683	5.1926	2.1077	3.6758	5.5204	6.1171	5.1843	5.4063	6.6112	5.9588	6.3254	7.9397	5.7936	5.0036	6.5552	5.3216	4.9612	5.8938	6.1123	9.6247	6.1087	4.8217	4.0566	5.4709	5.4091	6.6168	5.5333	4.1611	8.7988	6.2999	6.1121	3.6182	5.5792	4.7071	5.5865	4.4744	6.9255	3.6334	6.4454	7.782	7.5512	5.7279	5.8232	9.3357	5.3625	6.4663	6.2114	5.2979	1.7866	5.634	4.9741
PF3D7_1149000.mrna1_1	PF3D7_1149000.mrna1_1;1573	1573	8.9814	5.4614	5.6014	5.5981	9.6934	5.3957	5.3837	5.9912	9.8865	8.2088	3.9973	6.3808	5.257	10.5251	4.6363	4.4087	5.5966	5.5154	3.7803	4.6147	10.2241	4.0418	5.4216	5.1886	7.8489	4.843	4.5248	4.8339	4.6798	8.9228	7.824	4.3219	5.7479	8.7962	5.2679	4.9388	4.5166	4.8664	5.441	3.8659	5.1432	9.2593	5.5084	6.3785	9.312	5.1465	5.7711	5.4799	4.4114	3.8012	4.7126	5.6349	11.4611	6.0464	4.9246	3.4423	6.0629	5.8684	5.3872	5.2716	5.4012	9.3371	6.097	5.6736	4.6135	5.9399	3.8339	5.1346	4.812	5.1751	2.5084	5.9208	7.2784	6.1971	4.8654	5.251	9.0651	6.5826	6.2157	5.2315	6.285	3.3964	5.8258	3.3632
PF3D7_1149000.mrna1_1	PF3D7_1149000.mrna1_1;1574	1574	8.9038	5.6355	4.1691	5.288	8.4	5.144	4.8649	3.9718	7.8655	8.4258	5.7863	6.6358	5.359	8.4289	5.047	4.7098	5.5537	4.6605	4.8929	5.2968	7.4588	4.5329	4.135	4.8738	6.9966	6.2591	3.2675	3.3491	5.0027	6.0618	6.5978	2.8817	4.4053	7.5277	4.0383	3.9864	4.2547	4.9709	5.9834	4.8344	6.1906	8.7924	5.4515	5.8829	7.9748	4.845	4.8723	4.7203	3.6927	3.9523	5.0356	5.2273	11.3731	5.2288	5.3785	4.0018	4.8851	6.2698	5.8253	5.151	5.5207	9.3957	5.796	5.1326	5.0853	6.4545	4.1119	5.9519	4.5583	3.9653	4.6887	4.9486	6.9947	6.0255	5.4679	6.2319	9.2731	5.111	5.9878	5.0356	6.7634	3.5644	3.2188	3.5261
PF3D7_1149000.mrna1_1	PF3D7_1149000.mrna1_1;1575	1575	9.1805	5.1436	4.3526	5.4463	6.7178	4.2001	5.8255	4.5735	5.373	8.9109	5.1218	5.7173	5.1779	6.4284	4.9523	5.0018	5.5232	4.6135	4.8032	5.3954	6.2141	4.1424	4.9146	5.3041	6.105	4.5783	5.0295	5.373	5.8657	5.9773	7.3707	5.1953	5.1687	6.6875	5.1077	4.9551	4.8505	5.0557	5.0365	4.7677	5.7798	7.6804	5.0041	5.9516	8.0093	5.4886	5.1391	5.1635	2.5826	5.915	5.1791	6.0509	11.1091	5.087	4.9809	4.375	5.1268	5.7698	6.0052	5.7533	4.7317	9.7394	6.0011	4.3653	4.4647	9.0886	4.0942	5.017	5.0836	3.7655	3.2675	4.9968	7.0804	5.306	5.9352	5.5357	9.4579	5.1779	5.5753	4.9021	9.044	3.849	5.5236	3.3406
PF3D7_1149000.mrna1_1	PF3D7_1149000.mrna1_1;1576	1576	9.5299	5.4219	4.9505	6.9416	7.4525	5.5951	5.7404	4.9556	6.2926	8.9436	5.8316	6.2382	6.8995	6.7538	4.5619	5.5329	6.0503	2.516	4.9416	4.627	7.3845	5.2498	4.8948	5.1355	6.5495	6.1928	5.093	3.6814	5.1375	6.9135	7.576	4.6147	6.8807	6.7596	4.9598	5.6879	4.1595	5.0708	6.712	4.5832	7.8188	6.3716	5.1566	5.479	8.3458	5.1027	4.9453	5.3747	4.4269	5.6147	5.0993	4.9964	10.7885	5.2843	5.1309	3.7708	5.3981	5.6519	6.988	5.9348	4.7991	9.3192	5.2319	4.3313	5.9644	6.3069	3.7181	4.6707	5.5144	6.4925	3.7506	4.497	7.5057	5.8936	6.0828	6.9921	9.7545	5.9091	5.6418	5.7642	6.2746	4.9919	4.95	5.2544
PF3D7_1149000.mrna1_1	PF3D7_1149000.mrna1_1;1577	1577	8.8713	4.3944	5.4835	8.3972	8.635	5.0695	5.6565	4.9212	7.1565	9.4659	5.1691	6.8652	7.4113	9.1058	5.4396	6.0785	5.7355	4.2563	4.6882	4.6323	7.0107	4.0738	5.4666	5.943	6.9118	5.2869	6.4378	4.6876	5.5656	7.0336	7.8915	5.4506	5.9791	6.9519	4.5705	6.3923	4.0993	5.1882	5.8736	4.7565	5.7214	8.5618	6.5764	5.7708	7.5305	3.9625	6.6475	5.72	4.0444	5.2939	5.0909	6.0295	10.4123	5.1679	4.8699	4.645	4.5558	5.8597	6.1867	7.2621	5.7296	9.5928	4.0934	4.6053	5.497	6.6385	3.5957	3.9964	6.8522	5.4793	3.3992	5.5182	7.0824	5.2091	7.2399	5.7871	10.1521	5.7447	5.6008	4.8836	6.2713	2.9505	6.0564	6.7474
PF3D7_1149000.mrna1_1	PF3D7_1149000.mrna1_1;1578	1578	10.4241	7.6245	6.1981	6.8672	7.8351	6.5694	4.7808	6.6073	6.6805	10.29	6.7182	7.7375	6.9652	7.4791	6.3329	6.8958	6.464	4.1595	3.5059	5.9052	8.3235	5.1404	4.5638	7.8797	7.5609	6.9974	7.4682	5.0135	6.0919	7.6441	7.8715	5.2924	8.0062	8.4315	7.1101	6.9487	5.5592	5.5913	6.488	7.4065	5.6946	8.1358	6.0783	5.9658	8.8722	6.0361	6.246	5.7363	5.3259	7.0183	4.6668	4.565	10.1862	6.1191	6.7021	4.0339	5.0431	7.8521	7.1698	9.4908	6.4	10.6004	6.12	5.851	5.805	6.1473	4.9625	5.3406	6.0339	6.4111	5.254	5.6226	8.6938	7.4486	9.3608	5.9001	10.4728	5.8019	6.0301	6.2426	6.7938	4.4751	5.2791	5.8339
PF3D7_1149000.mrna1_1	PF3D7_1149000.mrna1_1;1579	1579	10.264	7.346	6.0217	6.1967	6.3681	6.1127	5.9616	5.8883	5.6337	10.360900000000001	4.6041	7.2959	5.7698	6.3257	6.3225	6.5577	6.6296	5.3143	5.2943	5.983	8.1426	5.5361	5.292	8.1918	8.1093	5.9777	8.1005	3.8022	6.4583	8.0047	8.3841	4.7257	7.9724	8.4789	6.1035	7.9851	5.8941	6.2252	7.0527	6.1815	6.2502	8.5661	5.5774	6.1653	8.2442	6.3763	5.9126	5.7769	5.5708	6.9122	6.0764	4.7511	9.9347	6.1434	6.8311	4.5503	4.6188	6.4833	6.3363	9.6291	6.5972	9.9862	6.1073	4.7692	5.8948	5.9193	3.9203	5.0325	6.1611	7.1825	5.8094	5.7944	7.8822	6.9472	9.5101	7.0123	9.9054	6.4911	6.3192	7.0735	6.6809	4.2876	6.603	6.076
PF3D7_1149000.mrna1_1	PF3D7_1149000.mrna1_1;1580	1580	10.2289	5.1383	6.1536	6.898	6.9986	5.4236	5.625	6.5092	6.0166	10.1373	4.9083	6.286	5.9741	5.4026	4.991	6.6737	6.7469	6.9491	4.9179	4.8748	6.9756	5.8053	4.9864	7.587	8.1137	4.4995	7	5.5832	5.7514	7.7125	7.7139	4.3341	7.7156	8.4657	4.8866	6.919	5.2319	6.0551	6.4019	5.856	6.7958	8.8214	5.6334	6.3649	8.6975	6.1167	6.2001	5.7015	5.1867	6.3764	6.0092	5.4663	9.7554	6.1453	6.4575	5.3674	5.1493	6.6935	6.5657	6.0334	6.071	7.1278	5.5573	5.5211	6.3429	6.0568	5.4627	4.9787	5.5573	6.524	3.8053	5.7871	7.5584	6.292	6.286	6.2203	8.5309	5.9803	5.0339	7.1117	5.7782	5.3323	6.132	5.121
PF3D7_1149000.mrna1_1	PF3D7_1149000.mrna1_1;1581	1581	8.921	5.585	5.8347	4.9079	6.6721	5.328	5.5239	5.7993	5.2133	9.7058	4.8914	6.4822	5.1027	6.2269	5.6921	5.2873	6.383	3.116	5.1461	5.8535	8.0033	4.7814	5.106	6.1268	6.9829	2.0426	6.3568	3.8146	5.435	8.0799	6.261	4.735	6.6125	8.0044	4.9658	6.3056	5.4845	5.5951	5.3778	5.6907	6.2077	8.0074	5.7178	6.017	6.8793	5.3484	5.2532	6.2091	5.1445	6.1961	5.7546	6.7752	9.7606	6.0987	5.6185	5.2176	5.0734	5.8342	6.0336	5.3248	6.4028	6.4487	6.0496	4.6949	6.6334	4.3519	5.0483	6.4005	5.2036	5.0005	5.0032	5.6614	7.5527	5.5829	6.0052	6.5756	8.3445	5.6579	5.8135	6.7728	5.921	5.7109	5.785	4.6358
PF3D7_1149000.mrna1_1	PF3D7_1149000.mrna1_1;1582	1582	6.9344	5.5512	5.1477	6.6753	5.3792	5.2487	5.7721	5.0841	2.1922	7.3669	5.2087	5.1739	6.0139	5.6085	5.2976	6.1593	6.0719	4.8963	6.0433	6.083	11.302	6.0747	5.3151	6.3644	7.6472	4.9968	6.3291	5.6755	5.0501	10.9457	7.6831	2.0072	6.7511	8.0737	4.079	5.9076	5.2418	5.6724	5.7126	4.9551	5.8515	8.0742	5.7197	5.6418	6.0009	5.1627	5.7655	6.0498	4.669	6.4453	6.532	6.0579	10.2522	5.3445	8.7775	5.0435	7.0935	5.972	5.95	7.2595	5.7145	7.7318	5.825	4.6264	6.0288	5.5586	5.7431	7.0785	6.1477	8.3785	4.975	6.8426	7.1971	5.0665	5.8866	6.027	8.6342	6.2367	5.9857	6.6392	6.2502	5.0206	7.6165	7.0384
PF3D7_1149000.mrna1_1	PF3D7_1149000.mrna1_1;1583	1583	7.2785	6.094	5.0457	7.3378	4.2188	6.2811	4.9345	4.193	4.0849	7.9985	6.5347	5.1127	7.5699	5.1106	6.3944	5.2388	5.025	3.9392	4.5844	6.7493	7.3408	5.5491	5.4535	6.9605	7.4405	3.8359	6.5992	5.0453	7.4123	7.3411	6.4522	4.2055	7.1007	8.3793	3.5361	6.8575	7.1517	5.373	5.076	5.9212	5.8625	6.4028	6.2475	4.5916	6.5146	5.1371	6.2819	5.5404	4.3743	6.8522	5.4954	7.0899	6.3127	6.5981	6.9622	4.9891	5.1181	5.9212	6.3132	6.0097	6.6889	7.5475	7.3993	5.3625	5.922	5.5382	3.2203	6.5998	5.5342	6.367	5.2238	5.7002	6.6311	6.6215	6.4538	7.0606	8.5306	6.2081	6.1455	7.0402	5.9628	4.5084	6.9377	6.1463
PF3D7_1149000.mrna1_1	PF3D7_1149000.mrna1_1;1584	1584	8.7643	6.1332	6.9635	8.1936	5.013	6.7192	5.522	5.4356	3.99	9.055	10.8056	5.31	8.377	5.0976	6.4614	6.6933	6.312	5.1119	5.2917	6.4202	7.7171	8.2314	5.1043	7.5734	7.8444	5.1574	7.7321	4.7404	6.1237	8.1339	8.8247	3.5373	7.0102	7.7045	5.5014	7.8267	7.2124	7.2825	6.2428	7.3214	5.669	6.0715	7.5026	6.9056	8.2251	6.3047	7.714	5.2683	6.5531	8.1935	6.0199	8.9583	6.4107	6.8432	7.0715	5.1667	6.4024	6.5741	8.414	5.1997	7.7953	8.5988	8.133	7.5628	8.0583	7.1896	5.6979	6.4902	5.8291	7.2624	6.0396	7.4009	8.3366	7.7298	6.749	7.3996	8.9482	7.936	6.5586	8.562	6.6767	5.466	6.724	5.803
PF3D7_1149000.mrna1_1	PF3D7_1149000.mrna1_1;1585	1585	7.5661	5.4283	6.0955	7.4886	3.7015	4.8895	5.896	4.3132	3.3533	7.7284	5.8422	5.7043	7.1357	3.3001	3.541	5.6648	5.1506	5.7584	3.516	5.7589	7.4856	5.3416	5.4565	6.441	9.555	6.6384	7.1697	5.1882	5.8736	6.8153	6.8226	4.4469	6.5972	8.5852	6.0665	7.6977	7.442	5.3049	5.5768	8.2953	4.7323	5.8946	7.9736	4.5267	6.7673	6.6502	5.6223	5.3872	4.9241	6.5504	5.6056	8.5323	4.9814	5.9498	6.6462	5.3491	6.8608	5.7692	7.2831	5.709	6.5426	9.7225	7.5904	5.649	4.5789	5.1206	4.14	7.808	4.5392	6.8267	5.1334	5.2839	6.6985	6.2836	5.1743	6.9898	10.0847	6.2282	6.5129	5.9692	5.1751	5.0361	8.2816	5.144
PF3D7_1149000.mrna1_1	PF3D7_1149000.mrna1_1;1586	1586	7.8898	6.5089	5.8856	7.37	2.9598	5.6177	4.6977	4.6971	1.9635	8.3691	7.8535	5.953	7.6599	4.2472	5.3775	5.7206	5.7509	4.5826	5.8965	6.0347	7.7013	5.0772	5.4601	6.9871	6.5872	5.6599	5.9588	5.7434	6.5318	7.1358	6.7105	4.9045	7.3254	6.8532	6.6601	6.3749	6.0879	5.4403	6.9083	7.8289	4.3834	6.0663	5.9451	4.9146	6.9471	5.9727	5.5512	6.767	6.2983	7.1292	6.453	6.9707	5.375	6.1278	6.9994	5.8382	6.3653	4.3226	4.7645	7.1435	5.9812	9.2629	5.8597	5.4748	6.1679	5.3082	5.0483	8.6914	5.1098	6.8396	5.2828	5.6876	5.2623	6.0847	7.6095	6.7845	9.4651	5.847	5.8941	4.9312	5.4594	4.9021	8.8417	5.2754
PF3D7_1149000.mrna1_1	PF3D7_1149000.mrna1_1;1587	1587	7.4769	5.85	6.3818	9.9427	4.8982	5.7626	5.5251	4.1359	1.0144	7.3862	5.8997	5.9348	9.7271	3.5993	5.6002	4.9639	4.6786	5.1823	4.4283	5.7428	8.3466	6.15	5.1953	10.6274	5.6256	6.1177	6.6408	4.3978	6.4264	8.0876	6.2837	5.3031	10.3905	6.7355	5.3789	6.9154	4.6639	7.997	6.5215	7.2403	3.2357	5.2902	6.3415	4.6871	6.9598	3.4303	9.0066	6.939	6.152	5.4588	5.4809	6.0873	7.2809	5.6633	6.548	5.2649	5.1043	5.4973	4.9463	6.2679	5.8738	8.0598	6.312	4.269	6.5048	5.2392	4.9579	7.0033	3.7015	5.99	4.5993	5.8721	7.6326	5.9177	6.2666	5.6724	8.6796	5.8819	6.3477	6.2445	4.565	4.9764	7.3508	4.5723
PF3D7_1149000.mrna1_1	PF3D7_1149000.mrna1_1;1588	1588	7.3079	5.4581	5.1583	7.5083	4.4436	7.5013	6.4603	6.6641	4.1119	7.0849	7.1505	5.7151	6.8612	5.1305	7.2449	6.0575	6.9906	6.7639	5.6259	6.8135	6.7057	4.3147	5.4624	5.4692	6.3846	5.3187	6.6697	5.2453	7.053	6.3142	6.4731	3.9653	5.3237	6.4601	5.1309	6.535	5.5622	6.0063	7.5429	7.803	5.5889	6.1491	5.6968	4.4731	6.0184	6.1924	5.6542	7.5997	6.8291	4.9326	7.3225	6.5048	6.9142	8.1989	7.4448	5.1631	5.897	5.4145	4.8738	6.4696	6.366	8.6415	6.0007	6.8026	5.3125	6.348	5.4074	8.1568	6.0841	7.437	4.7159	5.3074	6.5309	5.9143	6.0951	6.2525	8.9748	6.4857	6.6066	6.4534	5.5014	5.0879	8.3561	6.1387
PF3D7_1149000.mrna1_1	PF3D7_1149000.mrna1_1;1589	1589	5.7004	4.8723	4.0312	7.2203	4.8704	5.4496	4.7634	3.5185	2.9505	7.0834	5.7076	4.6346	7.0213	4.6282	5.2083	5.3771	5.5014	2.5059	4.3334	5.3023	7.3856	3.9718	5.2415	4.9667	5.319	4.327	4.1481	3.8248	5.7981	7.1463	5.4519	4.6444	4.8006	5.5981	4.6467	4.7934	4.8222	4.5638	7.2784	6.9764	3.7981	4.8074	5.3761	4.9255	5.2067	5.581	4.9265	6.9064	6.4896	4.2758	5.1603	5.753	6.3388	6.2083	6.6704	4.6381	5.1819	5.1902	4.516	5.076	6.6712	8.0561	5.761	4.9523	4.8525	5.3565	2.9579	7.3014	4.3916	6.3475	4.862	5.233	4.969	4.6182	6.0947	6.8664	8.4553	5.5011	5.4499	6.0963	5.8826	2.4957	7.4866	5.3968
PF3D7_1149000.mrna1_1	PF3D7_1149000.mrna1_1;1590	1590	7.4824	5.7929	5.6812	7.0771	4.1803	3.6633	3.6645	4.888	3.857	7.4328	7.0358	4.4627	6.8722	3.8309	4.9977	4.2906	5.7123	3.7981	4.4141	5.9083	6.2061	3.756	4.5801	4.9364	5.1342	2.6159	5.3509	4.5454	6.0843	6.4471	5.1338	4.7306	5.0246	5.4205	5.2048	6.083	5.5907	4.2133	6.3556	6.3827	3.0374	5.44	4.8329	4.8914	4.7735	5.4992	4.8743	6.3138	4.6392	4.8364	5.4097	5.9558	5.5033	5.2106	6.876	4.3688	4.6188	5.0405	4.7495	5.4019	5.9277	7.4638	4.1243	5.7423	3.9991	5.3505	4.3147	5.8992000000000004	4.6456	6.9721	3.5644	4.2563	6.1266	5.2906	5.5804	6.1268	7.975	5.0483	4.9878	5.7374	5.5204	4.0807	6.73	4.7845
PF3D7_1149000.mrna1_1	PF3D7_1149000.mrna1_1;1591	1591	6.6814	5.0751	5.8662	7.1987	4.5211	5.1803	4.852	3.5361	3.9764	6.9645	5.5065	5.8765	7.328	4.4886	5.6011	4.7506	5.5176	4.4229	4.7581	5.6913	5.6323	4.2118	4.6605	4.7038	5.2843	4.359	5.3172	4.1252	6.0732	6.295	5.7827	2.3161	5.4764	4.7317	3.5801	4.7996	4.9602	4.6559	6.7593	6.6197	4.915	4.4919	4.8758	5.0387	5.7602	4.9397	5.1449	6.522	5.1276	4.4957	5.575	5.7578	4.8043	4.7835	6.4515	3.6206	5.2559	5.4506	4.5723	4.2787	5.1671	7.5251	5.26	4.5904	5.225	5.0374	4.8654	6.0186	5.4812	6.6087	3.6404	4.5868	6.3156	5.4783	5.4976	5.5379	8.039	5.4456	5.5671	5.9805	4.8802	4.0557	6.0951	4.9331
PF3D7_1149000.mrna1_1	PF3D7_1149000.mrna1_1;1592	1592	6.7916	5.7101	4.235	7.028	5.2079	5.2731	4.943	4.717	4.5135	6.6232	4.4725	4.4039	6.7443	1.111	3.8738	4.4423	5.7279	4.554	4.5951	5.463	6.4968	5.1489	5.7544	6.1148	4.546	4.3399	4.5765	4.2735	6.1085	6.2832	5.9846	3.4383	4.8699	6.9399	4.5916	2.1731	4.8525	3.7549	7.0687	7.4429	4.9891	4.384	4.6398	5.5789	4.8763	3.9662	5.2137	6.6375	5.4249	7.0968	5.3487	5.2365	4.4026	5.3733	5.3118	5.0755	5.1695	4.917	5.3114	4.9288	5.2407	7.5158	6.1485	5.9968	4.3477	4.9878	4.6282	5.6369	4.9741	5.5323	4.3349	5.691	5.8278	5.3861	5.5795	4.3356	7.8251	4.8006	5.4168	5.488	5.5871	3.5348	5.7803	5.5251
PF3D7_1149000.mrna1_1	PF3D7_1149000.mrna1_1;1593	1593	6.0378	5.8634	4.6235	6.1512	4.0968	3.384	4.6548	4.7032	4.0418	6.892	5.0896	4.9873	5.0583	3.1506	5.0413	4.5354	5.4226	5.3954	2.5729	5.2928	5.7803	3.6747	6.0411	3.7772	4.0054	5.0112	3.4529	3.2839	4.4209	5.3078	5.4722	5.1194	6.049	5.2479	3.8758	2.852	4.8625	5.1771	7.3091	7.4564	3.7719	5.4919	5.6352	4.4803	5.3085	4.8634	6.0652	6.6714	4.7355	8.5542	4.6311	6.3311	4.8084	3.797	5.7131	4.7268	5.6817	6.2908	4.7876	4.4621	5.2083	7.6284	7.5281	5.2895	5.9402	5.3151	5.477	6.3072	4.0365	6.2415	2.7093	4.4906	7.4138	6.0753	4.6118	4.889	7.6344	5.5889	5.7892	6.0881	5.7816	4.9846	5.3723	5.0054
PF3D7_1149000.mrna1_1	PF3D7_1149000.mrna1_1;1594	1594	6.2338	5.4039	4.6433	5.7772	3.8074	4.7533	4.9819	4.8846	3.9873	6.4002	5.0479	4.4931	5.5521	0.4957	5.2924	5.4992	4.7274	4.116	6.5926	5.4303	5.4676	3.2615	4.8605	4.8359	5.2137	4.8079	3.848	5.0695	5.1432	6.1438	5.2079	3.6826	6.0682	5.0836	3.3868	5.1043	4.0117	5.3516	6.5758	5.0027	4.0435	3.1522	5.2544	4.2979	5.3237	4.6571	5.288	6.2793	3.7214	3.1875	4.7586	5.9828	4.8634	4.5981	6.2519	5.1264	4.6058	7.7149	4.99	4.8263	4.6871	7.1875	8.3494	3.7181	5.0361	5.6834	4.225	6.0279	3.7247	6.7271	4.3349	4.3695	6.8665	5.922	5.3565	5.953	8.2979	6.2298	5.6144	4.441	6.2612	4.8629	7.23	5.1799
PF3D7_1149000.mrna1_1	PF3D7_1149000.mrna1_1;1595	1595	6.4187	5.2976	4.5248	4.9174	6.0485	5.5665	4.9098	4.6565	4.3089	7.1624	4.8525	4.2705	5.8895	4.5826	5.6375	5.0461	5.3049	4.4522	3.3205	4.6702	6.5331	3.6611	6.0704	5.8344	5.06	2.6599	4.1985	5.0557	5.4232	5.8392	5.8298	5.0422	5.9962	5.6479	4.9217	3.1953	4.8243	5.1922	5.337	5.9577	5.1835	4.641	4.6387	4.4535	4.6433	3.8258	5.005	5.9803	4.0738	5.3341	3.4182	6.2453	5.8938	5.8746	6.0067	4.5116	5.06	8.4013	5.6991	4.62	4.6758	6.44	8.1162	4.8475	5.8255	5.5665	0.7655	4.8197	5.4499	5.9688	4.5723	5.1069	7.4865	5.0426	5.6505	6.005	7.462	6.5923	5.9088	5.5647	6.1675	4.6058	4.696	4.2133
PF3D7_1149000.mrna1_1	PF3D7_1149000.mrna1_1;1596	1596	8.5139	4.7692	5.2292	4.3277	4.0687	5.6893	3.852	4.812	1.696	9.4126	4.347	3.9973	5.3712	2.7949	6.4506	5.1566	4.8304	5.7589	2.8639	4.9359	5.7325	4.9317	3.2615	6.6829	5.1064	3.7192	4.8787	4.6741	4.6882	5.5261	6.2112	4.135	5.9388	5.5113	3.0652	2.8953	4.7856	3.6415	4.1627	5.3854	4.904	4.4568	5.4515	4.7634	6.1747	4.3498	4.5625	4.6375	4.3799	3.6241	4.5711	5.9439	4.7934	5.4286	4.4783	4.1127	3.5957	6.6892	5.9727	6.0081	5.093	6.0915	5.9158	5.6165	5.9444	5.6147	5.3951	4.9131	4.905	6.1591	3.5692	4.7527	6.6143	5.5311	5.487	5.2106	6.7546	5.1997	5.5984	5.9148	5.9612	4.3526	5.2361	3.7334
PF3D7_1149000.mrna1_1	PF3D7_1149000.mrna1_1;1597	1597	7.3832	5.1156	5.5714	5.8171	3.3505	5.7884	5.1189	5.2161	3.4957	8.1463	5.1342	3.3923	5.7068	2.0286	5.9281	4.9069	4.8283	5.7054	4.7186	4.0063	6.7049	5.9395	4.6415	6.5823	5.2802	4.0081	3.3743	4.3016	5.477	6.3776	7.1219	1.6088	6.9559	5.8342	3.7981	3.3632	4.7918	5.1022	4.7549	4.0909	4.327	3.8679	4.942	2.5705	5.2215	5.0687	5.4621	4.7344	4.4555	4.5723	5.9423	5.4604	4.669	4.6594	4.975	4.7861	4.6645	6.808	5.7074	4.7876	5.2746	5.745	6.5792	5.3816	4.0339	5.0457	4.5699	5.1436	3.8329	5.7366	4.9444	5.0755	6.1473	5.7832	5.0557	5.1194	7.5081	5.3477	5.557	4.6508	4.852	4.7554	3.9402	4.1675
PF3D7_1149000.mrna1_1	PF3D7_1149000.mrna1_1;1598	1598	5.0781	5.5589	6.7473	5.0135	4.0755	4.8743	4.1819	4.0764	4.5254	5.7436	3.3277	3.6088	4.7602	3.9919	5.439	4.4509	5.0152	6.278	2.9165	4.7131	4.9122	6.0516	3.8953	7.4425	6.0415	4.0505	3.3001	4.6064	4.797	5.4575	7.1001	2.541	7.685	5.7282	2.8339	1.7312	4.841	5.2418	5.5865	4.8181	3.1144	3.7323	6.0879	4.3944	5.0566	3.8258	5.2824	5.0972	4.0747	3.6893	5.4591	4.6328	3.9467	5.5524	5.3923	3.7181	5.1022	6.3837	5.8133	4.1514	5.288	5.745	6.3825	5.2422	4.3889	4.5686	4.2055	4.5229	3.5361	6.4356	3.4449	4.9179	7.158	5.1185	5.306	4.3484	6.6786	4.0858	5.3391	5.3226	5.6622	3.5008	4.1177	4.1859
PF3D7_1149000.mrna1_1	PF3D7_1149000.mrna1_1;1599	1599	6.3969	5.9729	5.1127	4.7328	5.3118	4.7955	4.6707	4.9322	4.8243	6.4053	4.9537	5.0094	4.9598	3.756	4.9383	5.6032	5.7393	7.9815	5.3309	5.8035	5.5416	6.2151	4.7861	8.5869	5.3031	4.9126	3.6656	4.7829	4.9425	5.4535	6.9641	3.06	8.3422	5.3154	3.0426	3.5008	5.1256	4.9307	4.3882	4.3903	5.4525	3.8972	6.0496	3.3785	5.6982	4.4607	4.8192	4.6843	4.7698	3.1906	4.0418	6.5398	1.7093	5.9227	5.6328	3.853	3.9709	6.8429	6.6298	4.4976	5.8417	6.2007	7.1065	4.4777	5.4538	4.7219	3.116	3.3505	5.1615	5.8232	3.5298	4.1001	8.2212	6.4522	5.8163	4.1859	7.7103	5.62	5.2909	4.5656	5.1481	3.98	4.6212	3.2172
PF3D7_1149000.mrna1_1	PF3D7_1149000.mrna1_1;1600	1600	5.4578	5.394	5.7425	5.0832	4.4594	4.594	4.8334	4.3533	4.3736	6.3439	4.14	4.6531	4.9919	3.5248	3.4828	5.5106	4.7109	8.2864	4.9246	3.6088	5.1173	4.5154	5.3262	8.46	5.5419	2.8135	2.5261	4.5789	4.4712	3.969	6.6146	3.4568	8.0007	5.6014	3.3854	4.3313	4.0488	4.8654	5.3085	3.6206	4.7981	4.9146	6.0507	5.7988	4.5577	5.0609	4.6628	5.5441	4.2157	2.9727	5.1771	6.649	2.6622	5.5447	5.6138	5.5292	3.7835	6.7523	6.6977	4.4383	4.9823	5.554	6.3806	4.8202	4.5619	5.243	4.0215	5.4306	3.4168	5.3302	4.5503	5.7257	8.1442	6.0719	6.079	5.2223	7.719	5.4333	5.5904	4.0942	4.641	4.8217	4.849	3.957
PF3D7_1149000.mrna1_1	PF3D7_1149000.mrna1_1;1601	1601	6.8198	5.9672	5.0934	4.4588	3.0909	5.5503	4.9937	2.9411	3.0976	5.4097	5.5182	4.851	4.6369	1.8074	5.3719	5.211	4.0652	8.0286	4.8777	4.5747	5.5379	6.1789	3.1342	7.8986	5.7777	5.2965	4.332	4.2735	4.4363	5.1942	7.2436	3.0461	7.6765	4.8938	4.5367	2.8053	3.8278	5.9481	5.9427	4.2861	3.3147	4.0206	5.2608	5.6337	4.09	5.5647	4.153	4.5644	3.6668	4.5546	3.8904	5.7655	4.2304	5.6611	5.3865	3.3103	3.8748	6.8251	5.8097	4.1643	5.0976	6.007	6.0112	5.0054	3.6837	4.9179	4.1001	5.8243	4.3023	6.073	3.5211	4.6582	7.4113	6.1098	5.4239	4.8273	6.3717	4.254	5.0277	3.6005	4.8063	4.2411	6.5506	5.3892
PF3D7_1149000.mrna1_1	PF3D7_1149000.mrna1_1;1602	1602	5.7216	5.68	5.2761	5.0365	3.2219	5.6642	4.5478	5.3045	1.6323	5.1583	5.7107	4.5466	5.0103	3.1969	3.7203	4.347	5.5033	6.7339	4.3125	5.0241	4.5373	5.7655	4.8146	8.1166	5.4236	5.5226	3.7355	4.7479	4.5242000000000004	4.3554	6.8574	4.1546	7.8601	5.8592	4.4316	2.84	4.6005	4.851	5.575	3.3391	4.0426	4.2795	5.9373	4.859	3.4919	6.2418	5.3892	3.3391	4.009	6.8569	4.3023	5.0157	3.6736	4.669	5.875	6.1987	3.7866	11.872	6.1805	3.7344	6.1475	5.9722	5.8897	4.406	4.9212	5.0317	4.8982	4.8728	2.5993	5.769	5.6927	3.8768	12.2585	6.2042	5.7549	5.7222	6.7024	5.2315	4.9519	5.2437	4.0883	5.067	5.7921	3.7355
PF3D7_1149000.mrna1_1	PF3D7_1149000.mrna1_1;1603	1603	6.1459	6.4507	2.8797	5.3702	3.9588	4.3854	5.3473	3.7104	2.9873	5.6896	4.6696	4.765	5.4353	2.251	5.1683	4.4738	5.5008	4.9495	4.0883	5.2005	6.0616	5.5904	4.516	8.2058	6.1655	3.0479	5.2219	4.7913	5.7315	5.3509	7.3087	4.8565	8.3123	6.2952	3.6323	5.0286	5.1562	4.8001	6.0596	6.1627	5.2566	4.785	5.3709	5.4973	4.6559	5.2824	3.903	4.8339	3.3161	5.337	5.3377	6.0613	5.3868	4.7772	5.6605	6.0123	4.4168	10.705	6.2726	3.2957	4.5765	6.9431	5.998	4.9914	6.0624	5.7785	4.1432	5.849	4.9819	6.0873	5.8432	3.126	10.4433	6.8555	5.0913	5.2172	7.8094	5.2784	5.3705	6.0577	5.8572	5.0917	6.1247	5.6223
PF3D7_1149000.mrna1_1	PF3D7_1149000.mrna1_1;1604	1604	6.0781	5.5478	4.5014	3.6053	4.4535	5.278	4.9542	3.9616	4.9193	5.9973	3.8768	3.9625	5.1558	3.3118	5.1914	5.2357	5.2502	2.568	3.855	4.5185	4.848	6.716	4.9727	8.0675	3.0496	4.0259	2.7719	4.6159	4.5154	5.6522	7.3928	4.2311	8.2348	5.2536	4.3868	5.2342	3.9745	5.1169	5.9028	4.61	5.257	4.3896	4.9625	4.8934	4.8298	4.84	5.6496	4.9016	4.1835	4.9045	5.4135	6.2116	4.1424	5.4029	6.0772	4.8304	5.0391	6.9221	6.684	3.441	4.4614	5.354	8.5725	5.0811	5.36	5.4738	4.7339	6.0993	5.4259	6.2282	4.765	5.2411	7.7288	6.393	4.7581	4.5404	6.952	6.7156	5.5357	5.1981	5.5049	3.2388	5.627	5.288
PF3D7_1149000.mrna1_1	PF3D7_1149000.mrna1_1;1605	1605	6.3363	4.8728	4.2668	5.1293	2.8639	4.7782	4.5795	4.7317	3.281	5.7787	5.7374	4.3909	4.6622	0.7485	4.9709	4.4182	5.0126	3.8166	4.8293	4.4469	5.6704	6.3535	5.0639	7.8873	5.1489	4.2861	4.382	4.0704	5.6633	5.647	7.5063	3.1506	7.7459	5.3785	4.7597	4.1481	4.7655	4.8525	5.266	4.3964	4.7274	3.9837	5.2832	4.0152	3.0824	4.7871	5.4555	5.3045	4.7257	5.1379	5.3757	6.057	2.842	5.1018	5.4899	4.5053	5.2994	5.6633	6.6731	4.1627	4.8258	5.3709	7.9	4.0108	3.9964	5.5598	3.1424	5.3092	6.0184	5.4604	5.3823	4.84	7.3524	6.6588	4.7903	5.1404	6.9871	5.7903	3.9193	5.5972	5.3302	4.7388	5.7363	4.382
PF3D7_1149000.mrna1_1	PF3D7_1149000.mrna1_1;1606	1606	5.6772	5.0418	4.5699	6.1048	2.8895	4.3618	4.9741	3.669	3.5705	5.3775	5.2895	4.862	6.0993	3.0036	3.5705	5.3896	5.2491	4.3009	3.8176	5.6499	5.9577	5.7695	4.8807	8.5841	5.8397	2.7225	1.433	4.1723	4.7735	6.3051	6.6529	3.645	8.3751	5.9855	3.5298	3.7126	5.114	4.7996	6.0244	3.9937	4.2008	4.1819	5.4192	5.3656	4.0934	6.1196	5.5497	5.0457	4.1506	3.6622	6.0036	5.797	2.0356	6.3085	5.7192	6.4668	5.7544	6.1305	7.7049	3.9754	2.6135	5.8349	7.8873	5.2917	4.7382	4.6094	3.511	6.4566	7.7561	6.8212	5.1412	4.204	7.0304	7.8951	5.5841	4.9968	6.9368	6.7602	5.6653	6.1144	4.0409	6.2048	6.7309	6.07
PF3D7_1149000.mrna1_1	PF3D7_1149000.mrna1_1;1607	1607	5.9366	5.6798	4.4867	5.218	2.8074	5.4604	5.2483	2.8094	1.8032	5.7716	4.568	5.1359	4.464	2.1043	4.3868	5.6407	5.3981	2.8115	3.9754	3.843	7.561	4.5179	3.9542	8.4507	4.6904	2.4983	3.6358	4.2388	4.0426	6.325	5.2441	2.433	8.1332	5.7858	3.8237	3.7782	4.3568	5.8557	6.1669	4.797	4.0045	4.3334	4.1969	6.0255	3.843	6.3799	3.85	5.2273	4.09	4.5844	4.8354	5.2559	4.0942	5.0976	5.8999	5.2968	4.9021	5.9449	7.7689	4.2578	4.3639	6.2286	8.642	5.0352	4.1635	5.4601	5.114	6.9047	5.76	7.7981	4.5267	5.7889	6.4028	7.5227	5.6259	3.9937	8.438	7.202	5.2456	5.432	5.1546	5.5886	7.158	5.09
PF3D7_1149000.mrna1_1	PF3D7_1149000.mrna1_1;1608	1608	6.4433	5.5807	5.1639	4.6927	3.926	5.0993	5.07	5.0921	2.0635	6.7974	5.8512	3.843	4.3806	3.8207	5.3537	5.6747	4.6651	4.3916	3.0687	4.4182	7.9755	4.9986	5.4336	9.4841	5.3252	4.5385	4.5416	4.5416	5.2063	9.3808	5.3875	3.0286	9.305	6.0343	4.0909	4.2891	4.6971	4.8929	5.0391	4.9662	3.5435	5.1396	5.6038	5.0836	6.3509	3.7866	5.8455	4.0858	5.0976	4.0188	5.5176	5.0639	3.6135	6.6633	5.1334	3.3576	4.3674	6.0764	7.4082	4.4182	3.774	6.8929	7.9494	5.7455	4.9509	6.3837	4.9814	5.7729	4.554	5.4383	3.9828	5.1014	7.6658	7.8797	5.6352	4.6135	7.2387	6.3747	5.3858	5.9787	5.2172	3.8319	5.9059	4.2957
PF3D7_1149000.mrna1_1	PF3D7_1149000.mrna1_1;1609	1609	6.6093	5.3136	5.7913	5.6974	4.5963	5.6115	4.5367	4.2219	3.4423	6.4415	3.903	5.5509	5.7238	4.0764	5.235	5.238	4.5154	5.076	5.2784	4.4416	7.4477	3.7485	4.3583	9.2626	6.1052	3.9782	3.6392	4.8585	5.1603	7.6702	5.7479	4.8349	9.3864	7.0806	3.3462	4.7882	3.1489	6.0361	5.6244	5.6753	4.2743	4.2645	6.1291	3.8807	4.4256	5.7719	5.7118	5.4542	4.3632	3.225	5.7385	7.0623	5.4453	7.81	5.5945	4.7021	6.2529	6.7892	8.6772	5.1795	5.1477	6.2568	8.3017	4.3277	5.7692	7.8279	5.8525	6.2344	4.7027	6.0101	5.9662	5.2145	8.3974	8.8618	5.0339	5.7257	7.9731	6.8037	6.2549	6.2415	6.1751	6.6008	5.7263	4.2675
PF3D7_1149000.mrna1_1	PF3D7_1149000.mrna1_1;1610	1610	6.3399	5.4046	5.3169	5.0444	3.8146	4.2095	5.302	5.1148	1.9486	7.1807	4.373	6.1363	4.9676	4.3363	4.594	5.4967	5.9272	4.957	4.2126	6.2261	6.2135	5.2716	5.0215	9.6836	6.5645	4.6837	6.0361	4.9787	5.8022	7.1337	6.1735	0.546	9.729	6.4563	4.9644	6.6943	4.9411	6.3923	5.0544	5.5948	3.4128	2.8895	6.3171	4.5747	3.7506	5.2384	6.6616	5.4906	4.6415	5.1156	5.7782	6.6521	4.2517	6.0779	5.3656	4.5367	5.8738	7.2944	9.3853	5.503	5.7255	5.8382	8.0002	5.1152	5.4951	7.0243	5.4715	6.7557	7.22	7.0231	4.1707	5.6126	8.6288	8.8418	5.1938	6.6191	7.3658	6.2083	6.0328	5.785	5.8547	6.1522	5.645	7.2055
PF3D7_1149000.mrna1_1	PF3D7_1149000.mrna1_1;1611	1611	6.0217	4.9303	5.6679	4.6479	4.9878	5.0409	4.7203	4.5521	1.2079	6.7087	5.2242	5.6288	4.272	4.4074	4.6352	4.7263	5.3964	4.3327	4.5527	5.0063	5.4519	4.1554	6.6901	9.7901	6.1906	3.8186	4.0635	3.645	5.6433	6.212	5.4111	7.1366	9.7244	6.047	5.7038	4.382	4.8079	6.1495	5.0233	4.9326	3.342	3.5741	5.6542	5.1198	5.393	4.5789	5.9841	4.218	2.6622	3.9458	4.9672	6.5421	5.1363	5.7007	4.4931	4.4796	5.0409	8.2385	8.4981	5.3459	5.3107	6.0363	7.7556	5.2388	6.4907	6.8975	5.2713	5.6002	4.4848	5.2898	3.8237	5.1098	8.5067	8.3546	6.2018	4.9556	7.2853	5.9855	7.2954	6.1969	4.6259	5.8063	5.6444	3.9991
PF3D7_1149000.mrna1_1	PF3D7_1149000.mrna1_1;1612	1612	5.8487	5.4226	5.9343	3.1144	3.7845	4.3903	5.4848	5.2141	1.9184	6.5993	6.3016	4.6977	4.3625	3.5323	4.354	4.6639	5.2028	4.4443	4.582	4.9103	5.6786	4.9932	4.7698	9.4041	5.5151	3.6439	4.4581	4.2157	4.5705	7.285	5.2114	2.862	9.1257	4.6369	4.3847	3.7192	4.7225	5.0188	5.3509	5.254	4.5783	3.121	4.9869	4.6194	4.2638	4.2608	4.8846	4.2211	2.0531	4.7181	4.7808	5.6921	3.0635	5.8053	4.5807	4.6814	5.8994	6.7064	7.5635	3.839	4.7538	5.6851	8.2467	5.2246	3.2327	6.9964	4.2441	5.0592	5.211	5.157	4.3667	5.4705	7.6716	7.2376	5.1391	4.7682	6.8605	6.1946	5.0072	5.2494	4.859	4.3736	5.4874	4.6165
PF3D7_1149000.mrna1_1	PF3D7_1149000.mrna1_1;1613	1613	7.4072	4.8027	5.84	5.6378	3.5583	3.7027	5.4426	3.2645	3.1906	7.2874	6.746	6.27	3.9184	3.0618	4.1085	4.2547	4.8802	3.9773	5.2067	3.5898	7.6495	3.5323	4.275	9.2543	4.2861	3.7268	4.5192	4.7955	5.7761	6.871	4.0925	3.189	9.2297	5.8892	5.1346	4.5008	3.6485	4.706	5.7247	4.433	4.1635	4.1169	5.841	3.3992	6.3846	4.1514	4.986	4.2795	5.8512	2.8777	5.7363	5.7602	3.1795	5.5913	4.926	5.263	4.8197	6.85	7.3584	3.7366	5.0618	6.2044	7.0999	4.7506	4.1851	7.0883	4.3413	5.5619	4.3341	5.6314	5.1481	5.2161	7.7069	8.1394	4.84	5.155	6.9164	5.6588	5.2521	4.9982	4.9621	3.8709	5.991	5.1583
PF3D7_1149000.mrna1_1	PF3D7_1149000.mrna1_1;1614	1614	6.7076	4.225	5.0321	5.0325	0.6599	5.43	5.5629	5.4165	3.0687	7.5236	4.84	5.7098	5.7222	0.2016	4.3038	4.7671	4.9764	6.0538	4.4202	4.079	6.4492	2.3074	4.854	8.6342	6.0448	4.3999	2.7027	3.9828	4.4469	5.9081	5.3951	0.3448	8.3871	5.568	2.9146	5.3771	5.1667	5.8679	5.6605	6.3216	2.5945	4.431	8.3147	3.2705	5.2979	5.6185	5.6924	5.4063	3.5969	4.5945	4.3533	6.7832	3.5595	4.9855	4.437	6.1121	5.7306	5.366	7.0575	4.3427	5.1526	5.7342	7.2073	4.9359	4.0644	5.2052	4.0557	5.0657	2.3702	5.5592	4.9565	5.3775	7.4855	6.7004	5.4016	5.3313	7.4583	6.3237	5.634	5.7401	3.1779	4.6576	5.4269	3.862
PF3D7_1149000.mrna1_1	PF3D7_1149000.mrna1_1;1615	1615	6.342	5.0887	5.0483	5.7764	3.1795	5.2157	4.3427	5.9205	2.98	7.2876	4.3052	5.4857	5.4976	3.729	5.2246	5.4482	5.2657	5.1763	4.8792	4.7751	6.4286	4.4607	4.8565	8.0962	4.943	0.4436	4.9241	4.2743	5.9554	6.2244	4.1875	3.7527	8.1305	5.5122	4.6662	0.8319	3.8022	5.7724	4.5141	5.1902	4.4568	4.6798	5.61	3.7049	5.7361	6.5832	5.2265	4.7803	4.5292	4.3001	5.1538	5.6848	4.3868	6.5705	4.5286	6.6053	5.7584	5.1465	6.69	4.8217	4.7661	5.2036	5.9305	4.4263	3.7908	6.0424	4.6966	4.8787	3.9279	5.4111	5.4269	6.4629	6.989	6.7296	4.4861	5.0704	6.4415	5.0807	5.3045	4.4951	5.7692	5.3252	6.0522	4.8319
PF3D7_1149000.mrna1_1	PF3D7_1149000.mrna1_1;1616	1616	6.8954	5.0963	4.3533	5.087	1.1635	4.7279	4.9222	5.2817	4.1052	7.1309	4.3118	5.0725	5.1663	4.1309	5.0815	5.2199	5.2219	5.735	3.844	5.2122	6.1066	2.1603	5.7366	8.3518	3.844	4.0815	5.1779	5.1043	4.3646	5.5214	5.0951	4.4561	7.7304	5.5677	5.3009	4.8405	4.4575	5.6843	5.151	5.7355	3.4114	4.5484	5.6648	5.6761	5.8941	6.363	6.7993	6.1342	2.6112	2.3757	4.1811	5.6499	3.9495	4.7538	3.7793	6.8562	3.8156	5.3295	7.0571	4.4336	4.017	6.3731	6.7127	4.9265	5.7597	5.8133	4.2906	4.7159	5.0622	4.6294	5.4535	4.8344	6.8302	6.5744	4.5447	5.2048	7.2844	5.6834	6.2634	5.9404	5.8709	5.2909	4.5795	4.1497
PF3D7_1149000.mrna1_1	PF3D7_1149000.mrna1_1;1617	1617	7.0528	4.9896	5.0299	5.1094	3.7897	5.4552	5.2817	6.1508	4.7897	7.0233	4.0224	5.6803	5.1627	2.3477	3.8063	5.6974	6.1888	2.6713	4.2494	4.7708	5.6904	4.0233	7.6492000000000004	7.6064	6.0503	4.0453	4.3363	4.5807	5.8359	5.8841	5.7374	7.0608	8.2435	7.1774	5.278	3.8807	4.1185	5.8447	5.3635	5.0054	3.6982	4.0303	5.9227	4.4236	4.5298	4.7126	6.4914	4.4906	3.4841	2.511	5.2765	5.8415	3.3089	5.4453	5.1851	6.5345	5.2257	7.6384	6.936	5.5573	4.4403	5.6017	6.537	4.2913	5.4902	5.6727	5.0492	5.5638	4.3498	5.6253	4.4522	5.1177	7.0787	6.6384	5.2649	5.0605	6.8296	6.4096	6.3236	5.8612	4.8197	4.89	6.2384	2.7929
PF3D7_1149000.mrna1_1	PF3D7_1149000.mrna1_1;1618	1618	6.5281	5.4545	4.5546	2.696	3.4777	5.8968	5.6346	4.848	2.8875	8.2678	4.9928	4.5129	4.5053	4.0583	4.9612	4.4482	5.0985	4.554	5.4456	5.153	5.4486	3.7949	4.5886	7.5244	5.0708	4.3526	3.8319	4.7137	5.4951	5.607	5.7074	4.1554	6.9853	5.0613	4.9331	3.263	3.7452	4.6288	4.9625	5.9227	4.0479	4.0764	4.466	4.2365	4.7506	4.9016	5.098	4.9805	4.2585	4.5771	3.332	5.3016	3.9635	4.4861	4.7065	6.4501	3.0215	5.463	6.6219	4.5311	4.2972	5.235	5.8293	4.1252	5.0509	6.1882	5.2998	5.3359	5.1763	6.2081	4.6311	4.8605	6.4363	5.7238	5.2284	3.2079	7.595	5.862	5.1723	5.9378	5.0691	6.3609	5.2754	4.9905
PF3D7_1149000.mrna1_1	PF3D7_1149000.mrna1_1;1619	1619	6.8254	6.0396	5.2574	4.7098	5.2168	6.229	4.9612	5.4552	3.8237	7.0558	6.4824	5.5607	5.9222	4.8354	5.7874	5.3295	6.0925	5.14	5.1383	4.8909	6.9799	4.904	5.6502	6.4143	5.2806	3.5185	4.9754	4.4026	5.9026	6.882	5.4835	5.0913	5.5373	5.8387	4.0548	5.0518	5.0054	5.8364	6.393	5.7905	4.4403	4.4653	5.0963	5.243	5.4728	5.8605	4.86	5.3016	5.3341	3.903	4.8222	6.1835	2.7991	5.195	5.1631	6.2336	5.2361	4.9616	6.6859	4.3448	4.3248	4.9777	5.91	5.3187	6.094	6.2733	6.7578	5.5217	5.0592	6.3152	5.8602	6.3282	5.9805	5.4584	4.9533	5.5735	7.2823	4.4983	5.7296	5.9406	5.8994	7.535	6.2384	6.6275
PF3D7_1149000.mrna1_1	PF3D7_1149000.mrna1_1;1620	1620	6.2999	5.8354	4.2055	4.6288	3.7225	6.9919	4.7054	4.6264	3.3132	7.0169	5.5014	4.84	5.0334	0.1243	5.9681	4.7819	4.5874	5.939	3.1699	3.5223	6.9101	3.2913	3.86	7.6603	5.2323	3.251	4.189	5.2772	5.0374	7.0974	5.4803	1.4222	6.961	4.9481	4.7527	3.5717	4.9796	5.5904	5.8684	6.417	4.2795	5.5429	5.5871	1.8914	5.0836	6.2394	5.3516	4.5826	4.1843	4.8445	5.4476	6.6495	3.2884	5.1743	5.6938	6.4204	5.1218	5.0224	5.7674	9.2861	4.7692	6.4928	8.0568	5.2713	5.3992000000000004	5.463	6.5184	8.2847	3.7761	6.0639	4.8115	4.3038	6.4517	4.8445	8.3308	4.6685	6.7908	6.9564	5.0579	4.9828	5.0144	6.9111	7.7127	5.1497
PF3D7_1149000.mrna1_1	PF3D7_1149000.mrna1_1;1621	1621	5.9516	5.5847	4.3477	5.1309	3.1538	6.5818	4.6837	4.6041	3.9937	6.9929	5.3316	4.1127	5.2188	3.4276	5.3923	5.1144	5.5656	7.2305	4.488	4.047	5.921	3.2839	4.844	8.2138	4.985	5.3208	4.3477	4.1135	4.4053	5.9896	5.3764	3.4594	8.2088	4.8817	4.8748	6.3003	3.4841	6.5426	5.2887	5.9509	4.5478	1.4005	5.4289	4.3583	4.7533	6.1162	6.1287	5.4036	4.7618	5.5889	5.9269	5.7637	3.6565	6.3563	4.7819	6.6506	3.2705	5.3764	6.1719	10.3998	4.3743	5.436	8.0137	4.8364	5.2141	5.2898	6.351	8.1934	3.3951	5.8457	5.3212	5.3448	6.1701	5.4883	10.1952	5.1871	7.0958	8.0604	5.9632	5.4316	6.3298	7.0876	7.5162	3.3147
PF3D7_1149000.mrna1_1	PF3D7_1149000.mrna1_1;1622	1622	5.9418	5.8122	4.5577	4.649	3.1731	6.9081	4.742	4.3611	3.433	6.4699	5.4909	3.969	5.844	2.991	6.3352	5.101	5.4973	5.9729	4.6702	5.765	5.4199	3.9345	5.3663	8.8991	4.4796	3.8369	3.8768	4.7666	5.0041	5.5509	5.1655	4.2024	8.7607	5.4565	5.1081	5.3544	4.5527	3.9828	5.7282	5.4043	5.7057	4.1611	4.7339	3.3262	4.649	4.9203	5.7803	4.6519	4.2735	5.4519	5.6548	6.0706	2.9745	5.1534	5.1069	6.2149	4.7703	6.1849	5.5087	9.7538	4.0942	5.8721	8.2385	3.5173	4.2203	5.9738	5.9642	7.8702	2.5084	5.4676	5.3248	6.0407	6.1039	5.4803	9.4075	4.7425	7.4763	6.853	5.3649	4.8104	5.3291	6.4989	7.5158	4.0687
PF3D7_1149000.mrna1_1	PF3D7_1149000.mrna1_1;1623	1623	6.0268	3.5656	4.6943	5.3001	5.0405	6.4904	4.6194	5.0299	2.4906	6.4878	5.3537	5.0308	5.3586	4.3505	6.1568	5.0811	5.1969	5.8374	3.5692	3.3533	5.7785	3.7093	5.5922	7.8694	6.1489	4.4867	4.1514	4.0575	5.2668	6.3038	5.1379	4.2884	8.0833	5.433	4.729	5.1922	4.6229	5.1173	5.68	5.671	3.1522	2.2479	6.102	4.9236	4.3241	4.6616	5.8447	5.578	4.1375	5.1671	5.7737	6.1729	3.797	5.8965	5.3802	6.1882	5.7821	5.4185	5.3971	8.9348	4.2487	4.9383	7.6008	4.9588	4.7871	5.5653	5.8354	7.2934	4.7312	5.153	5.4279	5.254	6.076	5.9928	9.2335	4.4019	6.522	6.1771	6.1552	5.61	3.511	7.1171	7.6511	5.1297
PF3D7_1149000.mrna1_1	PF3D7_1149000.mrna1_1;1624	1624	6.5747	5.6223	4.8723	5.0144	4.8415	7.1434	5.1048	3.2234	3.1651	7.3625	5.9023	3.441	5.3363	4.0781	6.7557	5.3632	5.1334	6.0944	5.2024	4.2172	6.3118	4.2615	4.5656	7.6469	5.2238	4.6713	5.854	4.1867	3.9709	5.7674	5.5103	1.0704	7.5076	5.5792	5.1457	5.9623	4.2965	6.1621	5.7869	5.8883	3.7137	4.6954	4.6949	2.8115	4.4989	4.0027	5.4165	5.3896	4.7285	4.0548	5.4614	6.7207	5.3889	3.9946	5.489	5.0557	4.7148	5.314	4.9364	7.8323	5.6188	5.2338	6.6686	4.6837	4.682	5.3957	4.9736	6.7577	3.7538	5.5931	3.4249	5.5361	6.5494	5.4796	7.607	5.0514	6.95	6.2294	4.5619	5.6901	4.9174	6.5978	7.5346	3.9212
PF3D7_1149000.mrna1_1	PF3D7_1149000.mrna1_1;1625	1625	6.1202	5.3816	5.0501	4.3604	4.2928	6.8197	5.4296	5.2758	2.1922	6.7329	4.2547	5.4712	4.8639	1.0909	6.3889	5.144	5.5759	5.292	4.3688	4.3632	4.8425	4.1465	5.2464	7.6414	5.1493	1.3674	0.6135	4.1169	4.5564	4.9006	6.0199	3.0321	7.4315	5.1231	4.26	3.7431	4.2365	4.4005	4.8525	4.4005	3.8053	3.7549	5.6328	3.3448	5.8728	4.7252	5.8522	5.087	4.1953	4.5577	4.856	6.4187	4.5934	4.4026	6.762	2.8032	4.2713	4.8304	5.2114	6.8311	6.2472	5.4757	5.9279	4.5862	5.9491	5.5801	4.588	7.0187	4.7544	7.9525	3.9662	3.7192	6.0376	6.2401	6.3825	5.7939	7.1689	5.6633	5.5832	6.6439	5.1391	4.8485	7.1414	4.4443
PF3D7_1149000.mrna1_1	PF3D7_1149000.mrna1_1;1626	1626	5.7858	6.2145	5.0233	5.857	5.3628	6.0828	4.9681	3.4316	4.0772	6.9905	3.6194	5.0583	4.6651	4.6398	4.9472	5.1767	4.5267	5.2754	5.36	4.7153	6.7662	5.1526	6.201	7.2747	4.9458	4.135	5.0228	4.4229	4.3964	7.0234	5.4016	2.6112	7.3692	5.4094	5.4725	4.5826	4.5014	5.8485	6.3023	4.3161	4.6112	4.1465	4.7565	5.0317	5.2839	5.2091	5.195	5.1875	5.5814	5.1542	5.2384	6.1548	4.1953	5.1783	5.2979	4.9406	4.8324	5.5279	5.6209	7.6371	5.2032	5.2254	5.497	4.1001	4.8364	6.5179	5.2361	6.1611	5.1363	5.8699	5.0734	5.1453	7.0766	5.0383	7.7742000000000004	5.7721	7.2983	5.1094	5.6508	5.3799	5.1851	5.3709	7.2151	5.1795
PF3D7_1149000.mrna1_1	PF3D7_1149000.mrna1_1;1627	1627	6.2186	4.3688	5.31	5.7098	1.8797	5.8733	4.8166	4.6135	2.854	6.3945	5.7498	1.3334	5.235	1.384	5.6291	5.5081	4.5922	5.017	5.1119	4.4296	5.288	4.3009	5.4077	7.2351	5.7268	1.6229	3.3992	4.1977	4.8664	5.2265	5.0352	3.8649	7.0558	5.3118	4.2095	3.5046	3.6915	6.482	5.1181	4.1391	3.9383	3.9955	4.26	4.4594	4.7687	4.8659	4.934	4.749	3.3248	4.6011	5.2122	5.6008	5.3988	5.3674	4.1898	3.079	5.0913	6.478	5.6064	7.7075	4.6938	5.2032	6.156	4.8919	4.1779	5.5586	3.9855	6.0345	6.2972	4.5279	2.4489	5.2902	6.7315	5.0081	6.0509	5.332	5.7353	6.3071	5.6363	5.2126	6.0126	4.8684	6.5331	3.157
PF3D7_1149000.mrna1_1	PF3D7_1149000.mrna1_1;1628	1628	5.3951	5.7727	5.4022	4.9402	5.2957	5.5647	4.4976	4.4931	3.2157	6.0376	5.7637	3.5644	5.4506	2.1795	5.285	5.6035	5.054	4.1787	4.2296	4.9303	3.3992	3.4931	5.1202	7.5486	4.7666	5.7079	4.4568	3.9477	4.3533	5.4848	5.1518	3.1875	7.5812	5.2965	4.6392	2.568	4.8831	3.7866	4.1243	3.9345	4.1334	5.4036	5.1424	5.3975	5.6061	3.645	4.7597	5.116	6.7901	4.9841	5.3882	4.9298	5.2832	6.0932	5.2261	4.5552	4.7469	5.2091	5.8222	7.2705	4.7592	6.3549	6.3932	4.8304	4.5242000000000004	11.7338	5.2739	6.556	4.7447	6.3016	4.888	4.9021	6.2132	4.8777	7.4957	5.1985	6.83	5.7944	5.5993	5.0875	10.9707	3.511	6.4294	4.3861
PF3D7_1149000.mrna1_1	PF3D7_1149000.mrna1_1;1629	1629	7.6937	4.7698	5.4393	5.0103	3.5862	4.8202	5.142	3.7666	1.926	8.1876	4.3111	5.0557	5.5653	3.4568	6.071	5.5336	4.9246	3.4476	3.7698	3.3016	4.8334	3.5173	5.2118	8.6983	5.3695	5.3023	4.7975	4.7687	4.4588	5.6645	5.6302	4.5735	9.4311	5.3834	5.0112	2.9598	4.0347	5.067	6.2521	3.8237	3.0824	4.8304	4.8924	4.4128	7.4054	4.073	5.5981	5.337	5.0103	4.7214	4.6685	5.1914	4.3505	5.1639	4.7913	3.6848	3.2095	5.7293	5.9766	4.4087	4.464	5.2323	5.9472	3.9269	4.7975	5.3716	4.4764	5.8395	4.4925	4.8068	4.839	4.7714	7.0591	5.3771	4.366	4.9977	6.8658	5.2079	5.013	4.6611	5.7565	4.384	6.2649	4.2149
PF3D7_1149000.mrna1_1	PF3D7_1149000.mrna1_1;1630	1630	6.364	4.7565	4.8992000000000004	6.0753	4.6363	5.7923	4.8022	3.9467	3.4568	6.7022	3.9773	5.3639	5.9167	5.3216	5.8517	4.5192	4.6223	4.269	4.6135	4.281	7.1919	4.5014	4.5969	6.1229	4.784	4.7241	5.3052	4.9768	4.5423	7.1776	6.3721	4.7671	5.9284	4.5211	5.6786	4.4148	4.4046	5.4712	6.3332	4.3161	4.306	5.4699	4.4423	5.1558	5.5792	5.025	4.9122	4.8253	5.4239	3.5558	5.4216	5.96	5.5226	5.3551	4.5928	3.8309	5.1338	5.5002	5.3632	4.85	5.6693	5.9878	4.9995	3.6702	4.8605	5.121	4.1268	5.7145	3.4101	5.3858	4.4396	4.4033	5.4313	5.5807	6.1216	5.9427	6.581	4.9255	4.861	5.3618	4.2758	5.6716	5.6121	5.5901
PF3D7_1149000.mrna1_1	PF3D7_1149000.mrna1_1;1631	1631	4.8914	4.5435	4.588	4.7203	4.477	4.9093	4.6938	3.2675	2.7247	5.7371	4.6053	4.2265	5.6395	3.7761	5.4919	4.7808	5.1214	4.6153	3.9846	4.7608	6.1295	3.9882	5.532	7.0695	5.5708	2.5084	1.0772	4.4705	4.7393	3.796	5.6349	4.0892	6.6552	4.3176	5.3291	3.4803	5.3868	5.7816	5.6588	4.7506	3.263	4.8334	4.8826	4.342	3.067	3.9505	4.845	5.2574	4.4209	2.06	4.7565	5.3331	4.6334	5.6276	4.6421	4.2861	5.5273	5.4489	5.3089	5.23	4.9882	5.4565	5.6913	4.0268	4.5638	5.0496	5.3565	4.9768	4.2653	4.9718	4.5097	4.7719	5.6273	5.2296	6.2744	5.0644	6.5759	4.3695	5.3923	5.5807	3.8001	6.5841	6.9727	3.8895
PF3D7_1149000.mrna1_1	PF3D7_1149000.mrna1_1;1632	1632	6.3597	5.3338	4.6317	5.1428	3.5789	4.8248	5.3813	4.9681	4.6673	6.8683	6.5893	4.7511	5.2965	4.5311	4.6982	4.7236	4.969	6.3349	5.142	6.5146	4.9255	3.3074	7.1128	8.1222	5.3366	5.1882	5.1703	3.7887	6.3885	5.5447	4.8063	6.5893	8.3785	4.5192	4.3519	2.5008	6.0272	5.04	5.4565	4.1627	2.6112	3.6064	5.8848	3.4141	6.2483	5.7046	5.6803	4.7344	4.3363	4.5662	4.8354	6.1303	5.527	5.3377	5.0272	5.2483	4.0152	5.9598	4.991	6.2772	4.4229	5.3089	5.3957	4.7142	5.6256	5.4084	5.6642	5.5336	4.9373	5.6968	5.0405	5.6115	7.5327	5.0648	5.435	5.4466	6.4642	4.1851	5.2987	5.441	5.5907	6.1679	4.8395	2.7655
PF3D7_1149000.mrna1_1	PF3D7_1149000.mrna1_1;1633	1633	5.9392	5.6279	5.7748	4.6485	3.516	5.1039	5.1231	4.6328	1.5945	6.7568	5.2211	4.5311	4.2698	2.6462	4.235	5.8004	4.9231	6.0011	4.784	6.2329	4.843	3.6904	5.3968	8.2277	4.1375	4.0444	5.0347	5.1106	4.6809	5.5008	5.3438	3.0126	7.5878	5.5204	4.717	4.1416	1.84	3.9126	5.3611	5.2453	4.3074	4.7581	4.8768	3.8115	3.8001	4.9681	5.5267	5.1791	4.4343	3.5173	5.2634	6.0708	4.2388	4.5141	5.269	4.2898	4.9579	6.3009	5.1235	3.3491	5.0268	6.2401	5.5659	4.3611	3.6159	4.7991	4.2203	4.641	4.06	5.347	4.2342	5.3576	6.9846	3.8207	4.8058	4.8465	7.0216	4.8369	5.101	5.2091	4.6387	4.7404	6.267	4.0045
PF3D7_1149000.mrna1_1	PF3D7_1149000.mrna1_1;1634	1634	5.5978	5.1583	4.9217	4.7164	2.1603	4.8232	4.1562	4.9016	3.0496	5.669	5.2765	5.0777	4.3477	3.4383	4.2563	4.4269	5.2705	5.4683	4.9695	3.8924	3.8659	6.3849	4.8817	8.5069	4.7687	3.0108	4.4744	4.8094	4.0215	4.7592	7.2913	5.0717	8.3651	5.0613	4.995	5.1127	5.6067	5.1359	6.0824	2.0496	4.278	3.9598	4.1755	2.852	5.1135	4.6317	5.4463	6.059	4.8309	4.5987	4.4751	4.8555	5.1526	5.1094	4.5021	3.3799	4.0917	5.3208	5.2694	4.1875	4.8629	4.859	6.6685	4.9973	3.9644	5.0308	4.3413	5.9281	4.1309	4.9453	4.6893	4.4229	5.845	5.1313	4.5957	4.9026	7.1028	4.7866	5.4992	4.4229	4.9509	4.8856	5.9519	2.7655
PF3D7_1149000.mrna1_1	PF3D7_1149000.mrna1_1;1635	1635	6.0877	5.0325	3.905	4.2943	1.4383	4.0356	4.3391	3.7677	4.8615	5.43	5.1342	5.1313	5.4232	3.6299	4.3356	4.6582	5.4323	6.021	5.0725	5.3775	5.6656	6.5415	3.4581	7.4095	5.0448	4.2675	2.4777	4.1169	4.7866	5.8895	7.6689	2.0426	7.8265	5.6441	5.0356	4.4403	5.0418	5.1318	4.4535	5.5625	3.7082	5.1089	3.9919	4.5904	5.359	4.5892	4.706	4.8115	5.85	3.9402	4.3118	5.7249	3.8768	3.8738	4.047	5.1022	5.8235	5.1894	5.3688	4.985	4.5373	5.3656	5.7233	4.9528	3.8186	5.4764	5.3071	5.645	3.669	5.5503	4.6548	4.3255	6.7166	5.6106	5.2292	5.4336	7.2964	5.2227	5.0444	4.9727	5.669	4.546	5.9882	3.8934
PF3D7_1149000.mrna1_1	PF3D7_1149000.mrna1_1;1636	1636	5.4084	5.2987	5.4046	5.3909	3.669	5.0824	4.0161	3.7687	1.7355	6.2865	4.7355	4.3505	5.0347	2.9203	4.6977	4.8787	4.9425	5.8017	4.6536	4.4135	5.0041	7.0249	4.7923	7.0271	5.9866	3.5008	4.5217	3.6803	4.0027	4.6381	7.8122	0.111	7.1033	4.9274	4.6053	3.4919	4.785	5.087	5.9239	4.6673	3.2884	4.7981	5.1902	4.0687	4.4764	4.8919	5.3223	4.4561	4.5122	6.8653	5.2184	5.6459	5.243	5.2441	5.3448	4.269	4.5091	5.8427	5.757	4.4931	6.3818	6.7849	3.6041	3.5981	4.9635	6.0011	4.701	3.991	4.5053	5.9484	3.8649	5.0325	6.261	5.3331	4.9312	6.0067	7.322	4.3161	5.4439	6.4096	5.84	5.0295	5.4647	4.8738
PF3D7_1149000.mrna1_1	PF3D7_1149000.mrna1_1;1637	1637	5.9507	5.6378	4.541	5.4594	5.09	4.9246	5.578	4.8753	4.7923	5.7986	5.1914	3.729	4.9869	3.9709	5.2979	5.7605	5.6556	5.4026	4.5613	5.1683	6.5248	6.373	6.8937	6.811	5.238	3.861	4.8192	5.1671	5.4219	6.7058	7.9552	6.3402	7.1702	6.0917	4.1285	5.0365	5.1127	4.5838	5.9588	5.0768	3.8063	5.3089	6.0032	4.8415	4.6758	5.2219	5.5665	5.6215	5.1181	5.327	5.1194	6.0747	5.4735	5.8276	6.1815	4.7876	5.2649	5.5705	5.9745	2.568	5.4851	5.1018	6.5596	5.3906	5.3823	6.1865	5.1579	5.8304	5.7779	5.9136	4.6473	5.9563	6.5173	5.6296	5.6479	5.1747	7.9771	4.8753	6.1809	6.0065	5.9418	5.106	5.9632	4.6594
PF3D7_1149000.mrna1_1	PF3D7_1149000.mrna1_1;1638	1638	5.7861	5.1094	4.5021	5.4269	0.516	4.6112	4.89	5.2728	3.406	5.3248	3.8339	4.0152	5.4383	3.5248	4.1771	4.4343	3.9107	4.5826	2.5705	3.7761	5.36	6.8945	6.1328	6.3165	5.2292	4.0626	4.1408	5.4046	4.292	4.4053	7.9545	4.7214	6.3621	3.852	2.4087	3.7527	3.5534	5.2261	5.441	4.6865	3.7803	4.1683	5.3041	3.6747	4.8258	4.7388	5.1603	6.1771	4.5619	5.3352	4.1946	4.8704	4.7671	5.6314	4.9326	4.3889	4.295	5.4854	5.5254	4.7268	4.8689	5.7729	4.3074	4.2832	2.1506	5.5762	4.5613	4.8273	4.3262	6.1857	4.5185	4.2563	6.6949	5.7436	5.5336	3.9736	6.7169	4.3111	4.6921	4.0772	4.3399	5.1953	4.373	3.8914
PF3D7_1149000.mrna1_1	PF3D7_1149000.mrna1_1;1639	1639	5.8883	5.6857	5.2384	5.4542	3.4777	3.3262	4.9732	5.4761	3.6826	6.2139	4.6444	5.3505	5.2441	2.774	4.6792	4.8166	5.7233	3.2869	3.943	4.5765	4.903	6.9286	5.6525	7.2836	4.9416	4.516	3.4725	4.8074	5.3374	5.6679	7.2579	5.6862	6.5963	4.9074	5.1882	3.257	5.155	4.1835	5.1961	3.6017	3.5753	4.3519	4.7501	6.3134	4.6982	2.6599	5.114	4.2273	5.2157	5.7255	5.2513	5.765	3.7549	4.8822	4.729	4.5589	5.1791	4.8728	6.5016	7.1153	5.0466	6.4752	6.1585	4.9505	4.435	6.224	6.0911	5.0139	4.9246	5.4453	4.2157	4.712	5.8817	5.1185	7.8244	4.8758	7.2481	6.1548	6.3856	5.3071	4.9814	6.585	4.1779	3.9764
PF3D7_1149000.mrna1_1	PF3D7_1149000.mrna1_1;1640	1640	5.9477	5.0665	4.9098	5.1743	4.5515	4.0268	6.414	4.327	4.1367	6.8872	5.0152	5.5862	5.2828	3.1293	4.2016	8.3691	5.0687	5.0845	4.3561	5.0197	5.6418	6.7223	6.7112	8.6441	3.0321	2.6276	3.3234	4.7296	5.2702	6.1414	7.5606	5.4604	7.9146	4.723	4.9241	4.2188	4.6616	5.0682	5.9537	3.6496	3.7506	4.4777	4.9773	4.1177	4.9727	4.2928	5.8265	5.3045	5.1965	2.8895	4.7093	5.9296	4.0721	4.6542	4.8125	5.384	4.691	5.6326	6.2557	5.4591	4.7225	5.1831	6.4102	4.4155	4.6082	5.2627	6.451	5.1747	3.1603	5.5859	4.342	5.5521	6.7779	5.9307	6.0951	5.44	7.0863	5.8706	4.8982	4.3903	5.1404	6.6282	5.2758	4.8919
PF3D7_1149000.mrna1_1	PF3D7_1149000.mrna1_1;1641	1641	5.8853	5.3448	5.025	5.4053	3.8953	5.0635	4.7554	3.855	4.3255	5.9338	4.4303	4.025	5.7853	2.4436	5.0535	4.9528	4.437	5.8163	4.4854	4.2032	7.0437	6.8015	5.6073	7.5922	4.4634	3.0909	5.114	5.2091	5.0272	6.9383	7.3736	4.225	7.2087	5.8301	4.3074	4.4822	4.5503	5.4429	6.4474	3.6859	4.669	4.0661	4.9837	4.4867	5.8731	4.9612	5.5662	5.3561	5.2207	4.9083	5.2075	6.7708	5.2581	5.6395	4.8115	4.5254	4.6381	5.745	6.3544	5.7304	5.1202	5.9993	6.1258	4.8822	4.2434	5.8156	6.7708	5.1562	4.5692	6.4393	2.7887	5.1081	6.4785	6.031	6.5351	5.2928	7.7274	5.4525	5.5444	4.6363	5.5711	8.1913	5.3331	4.565
PF3D7_1149000.mrna1_1	PF3D7_1149000.mrna1_1;1642	1642	5.8907	5.6337	5.1052	5.1318	3.2063	3.441	4.6235	6.3016	4.1119	6.9005	5.1514	5.8045	5.7895	4.1035	5.5817	4.7866	5.5714	4.8763	3.0858	4.111	5.3212	6.3406	5.5024	7.9789	4.6276	4.7996	5.5059	4.2227	5.033	6.6993	6.8459	5.7511	8.4657	6.1591	4.4653	4.1779	4.4744	5.757	6.1183	5.7772	4.2802	4.4229	6.3264	4.5826	4.7431	4.6605	4.5033	4.211	5.585	4.7703	5.0206	6.9296	5.5326	4.9745	5.6645	3.5223	4.5398	5.2296	6.8672	6.2496	4.8384	5.8128	6.7458	4.5367	4.3384	5.4479	7.679	5.0483	4.0224	5.2327	4.4627	4.0259	6.7178	7.1851	5.8369	4.2972	7.3993	4.4316	5.9312	4.7344	4.7608	8.1867	4.8319	4.1085
PF3D7_1149000.mrna1_1	PF3D7_1149000.mrna1_1;1643	1643	5.7929	5.6792	5.3302	5.4229	3.8084	5.3259	5.7493	5.8834	4.8787	6.5053	6.1665	4.1969	4.1152	0.856	5.6696	5.6829	6.5206	5.7222	4.0259	4.8595	5.8953	2.9579	8.0394	8.403	5.7206	5.6305	3.0144	4.4303	5.5078	5.6812	5.0233	5.4084	8.7859	7.0649	5.2008	2.3045	4.943	5.9333	5.6932	5.3391	1.3785	4.0738	6.3521	4.4039	4.0959	6.0426	6.272	5.2133	4.254	4.2118	5.4532	5.9131	6.0624	5.6539	5.6261	5.1566	5.005	6.1841	6.9018	5.8415	3.1843	7.2046	6.5359	4.7377	5.701	5.9026	7.3854	4.8505	5.4751	5.4919	4.565	4.9021	6.7505	7.0801	6.5301	5.6363	8.0103	5.3445	6.347	6.0279	5.5543	7.1002	4	4.2319
PF3D7_1149000.mrna1_1	PF3D7_1149000.mrna1_1;1644	1644	5.9921	5.4627	5.0811	5.6407	3.9773	5.7148	5.4259	5.5671	3.111	6.071	5.9928	5.9946	3.6253	3.1651	4.2832	5.1859	5.7787	5.7594	4.0695	4.9946	5.8875	4.6456	6.0583	8.7296	4.7861	3.4276	3.3205	4.0206	5.4094	6.4234	4.3519	5.6927	8.4613	4.6736	5.1631	4.1993	5.0076	6.0635	6.1477	6.2046	4.6294	3.3205	5.1855	3.4033	4.2832	3.5046	7.3586	6.8807	4.2472	4.9458	5.1432	6.6636	5.0989	5.4617000000000004	5.5132	6.0009	4.9425	5.9143	7.7892	5.1803	4.4229	6.2549	6.6436	4.6363	4.5515	5.9658	6.9578	4.8605	4.6381	5.9773	4.5814	5.6676	7.7754	7.378	5.5091	5.9326	8.1488	5.233	5.4466	5.6585	5.7684	7.9309	5.3316	4.4423
PF3D7_1149000.mrna1_1	PF3D7_1149000.mrna1_1;1645	1645	6.529	4.7203	5.9498	5.5239	3.7093	5.6499	4.254	5.3844	3.2675	6.7482	5.2353	4.6334	3.9136	3.7645	5.8642	4.9621	5.2513	3.9458	4.4269	5.5996	7.298	4.4416	6.2897	8.6351	4.7845	4.3234	4.0391	5.189	5.1198	6.9667	5.8487	4.9616	8.8152	6.135	4.2957	4.6508	4.3554	6.3311	6.1089	4.9869	3.8866	4.073	5.9556	4.5662	4.7745	5.6741	6.3509	5.3384	2.6182	4.8465	5.193	7.0254	2.8237	5.4854	3.8001	4.5008	5.4588	5.2346	7.0081	4.9814	5.2961	6.8379	7.2087	5.599	5.7216	5.7377	6.7789	5.3778	4.408	5.4683	5.366	5.1859	6.4576	6.2926	6.4712	5.2207	7.9865	6.1641	5.3875	4.0018	6.192	7.3207	5.5741	4.1914
PF3D7_1149000.mrna1_1	PF3D7_1149000.mrna1_1;1646	1646	6.4084	5.8364	4.6311	5.1256	4.5862	5.7716	4.8475	4.8861	3.9937	5.9547	5.9819	4.7692	4.847	3.7398	5.8822	4.9887	5.1048	4.211	5.6639	4.6656	5.5765	5.5981	5.2257	7.7078	3.848	2.7592	4.7892	5.3331	6.2529	5.7396	6.3709	4.6798	7.7693	5.3705	4.3639	1.516	4.366	5.4989	6.6489	5.0704	4.5097	4.7279	5.1827	0.669	5.1264	4.3709	6.242	5.1679	4.1554	4.7661	5.2798	6.156	6.2856	4.8495	5.3695	5.243	4.2563	6.2752	6.9671	5.2071	5.4012	6.9247	6.4393	5.4453	5.0418	6.0777	5.581	5.8567	5.5398	5.36	5.3899	5.2055	6.5433	7.4533	6.2399	5.2388	7.972	5.4459	5.3519	4.1522	5.4476	6.0415	7.3726	3.6927
PF3D7_1149000.mrna1_1	PF3D7_1149000.mrna1_1;1647	1647	5.6907	5.9265	5.2551	4.4182	4.7634	4.8405	5.6724	4.2242	4.497	6.8541	7.0257	4.915	5.8595	3.6859	4.3716	5.5043	4.4502	4.8787	5.732	6.4894	5.7388	4.9955	6.1274	7.4439	5.4276	5.2787	3.8748	4.2403	5.9312	5.7043	6.3226	5.3909	6.6292	5.4202	4.4222	3.9203	3.717	5.9179	5.4584	4.9392	4.0488	3.8349	5.4617000000000004	3.4195	5.4627	5.1081	5.1918	4.5741	5.2593	3.4712	4.5192	5.7142	5.4026	5.431	6.5362	4.2898	4.7148	7.1605	6.8094	5.5984	5.3695	5.8587	5.6413	5.0691	4.5323	5.5311	5.3284	4.2008	3.9146	9.0014	5.2234	7.3554	7.7274	5.7666	4.5423	5.3889	7.0555	2.5874	5.9834	6.6216	4.5329	5.0841	4.9841	3.7538
PF3D7_1149000.mrna1_1	PF3D7_1149000.mrna1_1;1648	1648	6.2935	5.1416	5.6693	4.9326	4.7425	4.6363	4.9612	4.84	3.4751	6.1845	4.5248	5.1675	4.8354	3.4751	5.1823	5.5339	5.1445	2.3978	3.4995	5.3245	5.5361	4.4803	7.7187	6.7606	4.4323	4.9069	2.6554	5.463	5.9045	5.6602	5.5078	7.7114	6.2494	6.0319	4.5717	3.319	3.9819	5.9191	5.9959	5.2342	3.8982	1.275	5.7388	4.2126	5.0272	4.4107	6.212	4.2157	5.2765	5.0099	4.9265	5.7134	4.5922	5.394	4.1408	4.839	5.4195	7.2062	7.5032	6.3174	5.1506	5.5756	5.3947	5.7695	5.2787	6.8747	4.9439	4.6865	5.1763	6.0781	3.6781	5.2399	7.8264	7.2687	6.2102	4.7623	7.0712	5.6755	6.2416	5.5555	7.1679	5.5506	5.2203	5.204
PF3D7_1149000.mrna1_1	PF3D7_1149000.mrna1_1;1649	1649	5.5154	5.6191	5.1106	5.4326	4.4502	3.7613	4.3736	4.8968	2.8379	6.2858	5.5046	4.4067	5.4828	3.1293	3.7698	7.1385	5.4822	5.3223	5.114	5.3865	5.4634	2.9467	5.7382	7.5919	4.7581	4.9928	4.8943	4.8339	5.9558	5.5342	5.9777	4.6473	8.095	5.7999	4.269	4.8314	4.4416	4.6247	6.4694	4.6241	5.228	4.5783	5.4343	4.7645	4.1043	5.7671	5.3172	4.5329	3.8699	4.6628	4.2854	6.6323	3.5957	4.682	5.2369	6.1729	5.2824	5.7835	7.8023	8.4871	5.805	6.4236	5.0365	4.4588	5.9493	6.9504	5.5226	5.0892	5.0665	5.4479	6.1761	4.9179	6.5354	7.3785	9.2201	5.5948	7.6339	4.5392	5.6582	4.8455	6.3041	5	4.9369	3.4276
PF3D7_1149000.mrna1_1	PF3D7_1149000.mrna1_1;1650	1650	6.5806	5.6328	4.8232	5.684	3.8934	6.0678	5.96	4.4957	2.3277	6.6075	4.6029	5.5419	4.9331	4.5527	4.7586	7.5146	5.3041	5.4896	3.1953	5.2075	5.7821	4.033	4.0321	8.7039	5.2361	3.5211	4.0179	4.2296	5.2976	5.7137	5.7015	4.121	8.7324	5.5804	5.1863	4.2884	4.862	4.8237	5.9047	6.2632	5.0014	4.5619	5.921	5.3041	4.8605	7.1427	5.8649	5.8467	4.8283	4.855	5.4851	6.4952	3.106	4.7109	5.3961	6.6942	5.3237	7.3102	7.6777	4.5336	4.9542	6.2754	4.5435	3.9514	5.7101	6.4034	4.511	4.9937	3.5619	5.3338	6.6166	5.0832	5.568	6.9586	5.4998	5.6185	6.9728	4.7761	5.4111	5.5665	5.6865	4.7554	4.5416	3.3978
PF3D7_1149000.mrna1_1	PF3D7_1149000.mrna1_1;1655	1655	6.4525	5.7355	5.2913	6.0166	4.3964	4.1293	5.6223	5.1743	3.406	7.3175	5.9369	5.347	6.51	4.7777	5.2211	4.6294	6.1795	5.8245	4.8802	5.1775	6.6954	2.1309	4.7798	6.3178	5.2743	3.9088	5.3402	5.3409	6.2248	6.3799	5.5865	4.8012	6.9343	6.1289	4.2079	2.5558	4.6017	5.2369	6.1711	6.8111	4.4899	4.2547	5.8989	5.4841	5.7658	8.0861	6.2196	5.3455	4.0144	5.7727	5.2645	6.2608	5.6505	5.879	5.761	6.9848	6.243	5.7895	7.3082	4.756	5.2277	6.7926	6.3586	5.2338	5.3122	6.7155	4.6582	5.6109	5.1627	7.0374	7.1129	4.5392	6.7096	6.8791	6.0603	5.8605	8.0795	5.2909	6.0751	5.1334	5.3583	5.9665	6.1479	5.6366
PF3D7_1149000.mrna1_1	PF3D7_1149000.mrna1_1;1656	1656	6.5904	5.2161	5.8868	5.1189	3.6358	5.2311	4.8354	5.5002	3.7645	6.8154	4.8037	4.2016	5.2559	3.5838	4.9016	5.2016	6.0442	5.5981	4.8053	5.327	6.2197	6.944	5.2772	6.4106	5.0413	3.7104	4.5753	4.8615	5.7035	6.0896	7.9925	4.4686	6.33	5.1239	4.0018	3.3951	4.8831	5.5567	5.7137	6.3264	5.2106	4.8063	4.1152	4.3434	5.1018	6.9273	4.7645	5.5144	5.0575	5.1001	5.0396	5.4601	5.6328	6.205	5.4825	6.0947	3.7592	6.7996	6.5857	4.6375	4.2055	7.8053	6.0155	5.337	4.2048	6.1681	4.7544	5.2238	4.0426	5.2739	6.933	4.9397	7.3259	6.8471	5.537	5.1831	7.8482	5.0369	6.076	4.7544	4.6135	4.0592	5.5598	4.4515
PF3D7_1149000.mrna1_1	PF3D7_1149000.mrna1_1;1657	1657	6.9984	5.5604	4.8012	4.3384	3.5361	4.8304	4.4692	4.2288	3.4725	7.6484	3.8053	2.9486	4.942	3.6519	5.0892	5.3107	5.009	4.1135	5.1679	5.4963	5.6447	4.7131	6.0164	6.0394	5.005	2.4463	2.3951	4.6182	5.3985	5.218	5.3023	4.5478	5.9588	5.9905	4.3778	2.4647	4.926	4.839	5.4761	5.3409	2.0635	3.1619	5.0081	4.3813	4.4542	4.9079	4.275	4.991	4.433	3.7442	4.4396	5.5304	4.5503	4.2994	5.5717	5.1902	4.4751	5.1264	6.9016	4.4249	5.0824	6.6088	4.917	3.4764	5.2994	5.9442	5.1859	5.0206	3.5838	5.6326	5.3971	4.3161	5.9752	5.855	4.8374	4.7301	7.9192	5.0255	5.1759	4.7918	5.5195	5.8063	5.1965	3.8659
PF3D7_1149000.mrna1_1	PF3D7_1149000.mrna1_1;1658	1658	6.2581	5.4046	6.2042	4.6381	4.2219	3.3462	5.2292	2.7049	0	5.9754	5.496	4.7991	4.8787	1.5898	4.5509	5.2315	5.4568	4.6171	4.5771	5.6106	5.4293	4.8718	4.8273	6.8331	4.9411	3.7897	4.5286	3.756	6.0885	5.4575	5.9456	4.7538	5.823	5.572	5.7021	0.8639	5.7519	4.8938	5.5838	5.8171	4.7955	5.0712	4.0993	4.9303	5.4542	6.1177	4.5484	5.1043	2.1243	1.9928	4.6971	5.5945	3.6508	4.7929	5.0938	5.2277	3.0409	5.2506	7.0637	5.1322	5.4992	5.9324	5.2679	4.6235	4.1969	7.6131	5.9345	4.5484	5.0121	5.435	4.8176	5.2133	6.4625	6.3723	4.0687	4.7639	7.4553	5.2839	5.5185	5.3878	7.2491	4.7866	4.7054	3.8369
PF3D7_1149000.mrna1_1	PF3D7_1149000.mrna1_1;1659	1659	6.8207	5.9773	5.6035	6.5829	2.1953	5.1587	5.6008	4.0832	3.6392	7.4147	5.2623	4.7655	6.7618	2.844	4.26	6.1508	4.7208	5.7973	4.3854	5.5264	6.2338	5.3089	4.7279	7.4812	6.4481	4.4423	4.9307	4.14	5.281	5.2215	5.6539	2.0738	6.6723	6.1733	4.6966	3.9279	3.843	5.861	6.1942	3.7655	4.4963	4.1875	5.6106	4.6124	5.2731	5.4738	5.4919	5.7578	4.926	4.2758	4.7777	6.1062	5.3494	5.0652	5.2079	5.3459	5.7293	5.6996	7.4228	5.602	6.2118	6.0215	4.7506	4.6467	4.4263	6.8367000000000004	4.2847	4.9982	5.2574	5.4767	6.1081	4.9369	5.9644	7.031	5.1599	5.211	7.6121	5.1185	6.1591	5.6126	6.2848	3.6112	4.7485	4.8455
PF3D7_1149000.mrna1_1	PF3D7_1149000.mrna1_1;1660	1660	6.201	5.7658	5.2551	6.4451	6.1867	5.4091	5.7942	4.6088	4.3241	6.7435	5.2983	6.0764	5.4928	4.7745	4.9914	5.1218	5.5644	5.1882	3.5185	5.3971	7.1516	3.4209	5.4226	6.6744	6.6449	3.7355	4.3806	5.0303	5.4601	6.848	5.3583	5.5901	6.9179	6.8211	4.673	5.4512	5.5534	5.9284	5.9507	6.1148	5.8427	4.8068	6.501	3.846	5.2854	6.861	5.6112	5.0561	7.3903	4.6899	5.5385	7.6635	4.2758	5.7955	5.8537	6.606	6.1542	5.0824	8.4026	4.8575	5.4189	5.4182	6.0301	5.4728	6.1173	5.7455	3.6135	4.742	5.1127	5.9727	6.3787	5.7063	6.9098	7.7944	7.9893	5.3677	7.8163	4.8743	5.8676	4.7565	4.627	4.7252	5.5382	6.2263
PF3D7_1149000.mrna1_1	PF3D7_1149000.mrna1_1;1665	1665	6.7222	6.1769	5.2001	5.4575	3.8074	5.2296	5.8364	5.2776	4.8773	7.5985	5.6642	4.7918	5.5188	2.4647	5.3937	5.7861	6.6073	5.5705	5.7247	5.0682	6.4165	4.9995	5.1432	6.1512	5.7385	3.2957	4.4983	5.4087	6.1436	6.1054	5.8768	3.8146	6.1727	5.4476	3.4046	4.6456	4.8354	6.1504	5.3107	6.121	4.9593	5.3327	5.3667	3.7463	5.5653	7.3245	5.9186	5.1285	4.9227	2.2418	4.6182	5.8674	4.3176	5.6323	5.0179	6.4284	5.0166	4.5993	6.5896	5.0435	5.2612	6.8769	6.0016	5.211	4.7745	5.8721	5.1127	5.1375	4.8048	7.786	7.2413	5.8161	6.9287	6.1785	5.0951	4.7554	8.0093	5.2118	5.7428	4.4841	6.4501	5.1771	6.1693	4.8475
PF3D7_1149000.mrna1_1	PF3D7_1149000.mrna1_1;1666	1666	6.2653	5.3695	5.4841	5.1699	3.1699	4.1144	5.1707	4.859	4.5595	7.6685	5.0938	4.5777	5.272	2.9873	5.1052	4.6696	5.3067	5.4588	4.1546	5.4611	6.1216	6.9999	5.8802	5.7444	5.1957	4.2133	1.8032	4.5503	5.5783	5.6279	6.8934	5.4306	5.2399	5.9021	4.8314	3.7463	4.9823	5.7423	5.7565	6.321	5.4449	4.3241	5.2746	4.1449	4.3505	6.4923	5.8977	5.4131	5.5762	3.3448	5.408	5.2028	6.0253	5.2566	4.7866	6.1583	5.3823	6.0678	5.9208	5.1595	5.6542	6.1631	5.5729	5.2861	5.2118	6.2382	4.995	4.7268	5.4643	5.9314	6.4906	5.2513	6.7323	6.4361	4.9658	5.2227	7.4891	4.9695	5.3494	5.1898	5.2052	4.3847	5.7999	3.6859
PF3D7_1149000.mrna1_1	PF3D7_1149000.mrna1_1;1667	1667	6.4458	4.8364	5.0396	6.6289	3.8972	4.6679	5.3512	4.7729	4.6582	6.7119	4.7388	4.7115	5.3096	4.3284	5.0575	5.0892	5.0587	3.4803	5.5561	4.3462	4.9364	4.1102	4.9941	5.2456	5.1489	4.1723	5.2172	4.0849	5.0879	5.0369	4.6792	2.9653	5.5432	5.0112	4.8807	4.0695	3.7835	5.7142	5.189	4.3875	5.0734	4.504	4.9745	4.6786	4.5527	3.8094	5.9796	5.8691	3.5862	3.4005	4.2645	5.3674	3.1827	4.7126	4.5002	4.4005	4.6559	5.5475	5.6244	2.5777	4.6433	6.0516	5.3854	3.7677	3.7908	5.9406	4.8748	5.6103	5.2884	4.4522	6.0678	4.7393	6.0626	4.7344	4.9612	4.7104	6.8769	4.3103	4.2817	4.6182	4.9542	4.1835	4.6927	4.6088
PF3D7_1149000.mrna1_1	PF3D7_1149000.mrna1_1;1668	1668	6.5995	5.2083	5.0592	3.8125	3.4621	4.2563	4.9537	3.9864	3.1227	5.9916	2.6064	5.6244	4.0704	3.854	5.0925	5.0457	6.0498	4.4376	4.6673	4.7495	5.2192	1.5558	4.9045	5.3533	4.4673	5.0058	4.1027	4.5862	5.7455	6.0323	5.6642	3.4699	5.6467	5.375	4.5135	4.0295	4.8836	3.7323	4.9345	5.4286	4.98	5.5027	4.7425	5.3968	3.5509	6.2954	4.6977	5.1428	4.9754	1.9336	4.7645	5.1367	4.2319	5.1961	4.8181	5.3071	5.2813	4.9579	5.856	4.0347	4.6775	4.9837	4.3847	5.9644	1.774	7.5905	5.1387	3.7495	4.5699	4.8084	5.2472	5.6812	5.5762	5.033	3.4289	4.7829	6.859	5.7952	5.7892	4.5317	7.3594	4.8972	3.1424	4.275
PF3D7_1149000.mrna1_1	PF3D7_1149000.mrna1_1;1669	1669	6.9619	5.7032	7.9827	7.2146	5.0117	4.2334	8.6717	6.2917	3.4303	7.7458	5.7986	11.1393	7.6092	2.9336	5.7439	10.1155	6.3461	7.1009	9.1327	6.2504	14.6	5.1235	6.3356	7.008	13.5722	6.6174	3.7225	9.8747	5.7695	15.129	5.5438	4.054	6.4728	14.5208	7.2396	4.5292	5.3273	5.1469	7.5566	5.2657	4.406	5.0725	11.6174	13.6098	5.9155	6.191	5.4067	8.0051	4.8982	4.0695	4.4614	5.854	13.2109	5.5148	9.4721	5.7546	10.579	5.4209	6.1759	8.4287	5.5357	14.5666	6.0281	13.3431	6.0411	5.5103	5.4634	7.6316	10.8524	8.1501	6.2885	11.1538	6.4841	5.8537	8.0922	5.4542	14.2393	6.1882	13.5959	5.3837	6.2826	6.1173	8.3377	10.7309
PF3D7_1149000.mrna1_1	PF3D7_1149000.mrna1_1;1670	1670	7.4791	8.5986	7.175	6.2517	5.6548	5.9112	7.9951	6.3646	4.1835	7.6439	6.939	11.848	5.8765	3.9819	5.7745	10.1228	6.9509	8.308	9.3726	6.325	14.5767	5.1878	5.9131	13.2417	13.8261	6.6873	5.8296	9.1464	6.9922	14.5646	5.4009	5.8946	13.1815	14.4667	6.3985	5.7082	6.0076	6.492	7.0685	9.2528	5.2716	3.9165	11.5041	13.5868	6.8324	7.0917	7.1815	8.3162	6.4744	6.6865	4.4316	5.6628	12.4278	5.5629	8.6511	7.4168	10.4142	6.0112	5.5308	11.023	5.3082	14.5917	6.6582	13.1608	6.6601	7.6246	4.7279	7.0862	9.9886	7.9332	6.1741	10.9369	7.1772	5.4893	11.1256	6.3072	14.3776	5.3561	12.9854	6.504	7.3063	6.2521	7.9508	9.3209
PF3D7_1149000.mrna1_1	PF3D7_1149000.mrna1_1;1671	1671	7.3753	6.6889	6.578	6.6212	5.4761	5.9006	8.6412	5.2551	3.6656	7.7063	5.61	10.9106	5.935	4.9212	4.943	10.1804	5.9143	7.6538	9.0822	6.1857	14.3452	4.8058	6.8192	7.7373	13.7937	6.6981	4.5662	9.4833	6.4542	14.5741	6.2367	5.9715	7.8199	14.3154	6.8662	5.6988	5.8714	6.0217	8.3295	7.5385	5.4336	5.4877	11.321	13.2112	5.1098	7.1847	6.5644	8.1957	4.7808	5.9528	5.2638	6.8153	12.8295	5.1926	9.6303	7.4099	10.3917	5.7068	6.5589	11.0665	6.2645	14.4019	6.6658	12.9139	8.9685	6.8938	4.433	7.0853	9.3669	8.7227	6.4616	10.8774	7.6917	5.9411	11.0105	5.55	14.2064	5.6165	12.7174	9.0411	6.6327	5.7803	7.5138	9.3122
PF3D7_1149000.mrna1_1	PF3D7_1149000.mrna1_1;1672	1672	7.3506	5.6741	5.8706	6.7158	3.9458	5.5292	7.4365	4.3327	1.7908	6.6872	5.8921	10.2516	6.3441	2.7312	5.4857	8.4935	4.2311	5.8296	7.9661	5.9537	14.2338	5.5179	4.8777	6.7983	13.4789	6.3667	5.7679	7.1397	6.2042	14.0182	6.3675	4.5361	7.309	13.631	5.7856	5.3298	6.4883	5.7623	6.9465	8.1697	3.8379	2.9709	10.0617	11.6207	4.5503	8.4888	4.7613	6.6286	4.3169	4.7442	5.6097	5.8171	9.8541	5.7101	7.3459	7.8985	10.3808	5.4614	5.7554	6.4652	4.7065	14.2524	6.5954	11.956	4.8006	5.8951	4.9402	5.6476	8.588	7.6982	7.6915	9.4237	5.3709	6.1735	5.9674	5.1497	13.7858	5.934	11.6073	5.3621	5.855	4.5723	6.0509	7.9552
PF3D7_1149000.mrna1_1	PF3D7_1149000.mrna1_1;1673	1673	6.6251	5.7835	5.947	6.1389	3.9644	6.0387	6.9614	3.8001	3.0496	6.9819	6.2643	10.4659	5.9236	3.0339	5.4393	9.0551	6.0228	5.5065	7.9513	6.5333	14.3496	5.3074	5.6525	6.3969	12.8353	5.9333	5.467	7.0334	6.8392	13.9512	5.8987	4.975	6.9587	13.8329	5.6053	4.5166	6.015	5.7404	7.499	4.9616	4.2411	3.8904	10.6536	12.7515	5.6648	6.7435	6.0018	8.0047	3.6415	5.2858	4.4575	5.7271	11.0913	5.0228	8.2587	6.0982	10.7242	5.489	6.1164	6.3205	4.9236	14.2371	6.6015	12.1224	5.5323	5.8535	5.2672	5.5674	8.7321	8.1536	6.869	11.1018	6.9519	6.1944	6.5564	5.5862	14.207	5.6579	12.5244	5.7225	5.5859	5.441	5.7527	7.7513
PF3D7_1149000.mrna1_1	PF3D7_1149000.mrna1_1;1674	1674	7.0274	4.8758	5.021	6.2207	3.4276	4.9796	6.1387	5.0448	1.9745	7.4499	6.2122	10.1708	5.9001	4.3875	5.2909	7.9509	6.2858	4.5753	7.6985	5.5865	14.0934	5.594	5.0955	5.5097	12.4083	5.3844	4.6404	6.8551	6.7348	13.4405	5.8804	0	5.6536	12.7614	3.8758	4.8792	5.2376	5.4296	6.9654	5.4459	3.5084	3.4581	9.5344	11.3239	5.5163	6.8815	5.3872	5.6206	5.6459	4.8919	5.4986	4.9612	9.1114	5.3391	6.6439	6.1489	9.5785	5.4761	6.2557	4.5166	5.1094	14.1525	5.9635	10.9475	5.1457	5.9198	3.5348	5.7503	7.8132	7.5302	7.062	9.2399	5.98	5.2012	6.4817	5.6389	13.6248	5.1006	10.6679	5.3771	5.6516	5.4373	6.278	7.3029
PF3D7_1149000.mrna1_1	PF3D7_1149000.mrna1_1;1675	1675	6.8391	5.607	5.3565	5.1379	5.4799	5.4799	5.3899	5.3823	4.2296	7.1938	4.6954	9.5705	5.667	4.2987	6.0715	7.0752	5.1783	4.5292	7.2462	6.4361	13.7411	5.3205	5.5589	4.7328	11.2989	3.8914	4.0347	6.1191	6.2784	13.1187	6.3816	5.1619	5.1156	11.8805	4.1522	5.954	5.911	4.8094	6.3366	6.4702	4.6988	4.1667	7.5523	9.7498	5.9129	6.4217	5.649	6.2365	4.0951	4.8094	5.2453	5.441	8.029	5.4607	6.2728	4.4026	8.5761	6.2116	5.0921	4.6346	5.4893	13.4084	5.7549	10.3487	4.8227	6.2338	4.7939	5.36	6.4738	7.1977	6.1835	7.9422	6.5378	5.2716	6.4557	5.6179	12.8544	5.4947	9.4549	5.5373	5.3416	5.4857	5.8943	7.0528
PF3D7_1149000.mrna1_1	PF3D7_1149000.mrna1_1;1676	1676	6.9538	5.6616	5.1301	5.2604	2.9579	6.1108	5.2449	4.2472	2.6017	7.3026	4.889	9.4349	4.5329	4.8895	5.9923	6.9269	5.5113	4.8068	6.6289	4.5801	13.5294	5.4519	7.3661	4.9298	11.1384	2.189	4.5945	5.8017	5.558	12.059	6.2653	6.7208	5.8012	11.9466	4.4403	4.9542	5.6668	4.9777	6.631	5.5625	3.774	5.0509	6.9459	9.6552	4.3695	5.3406	5.5447	6.0389	4.3183	4.4396	4.7131	5.1554	7.2371	4.6525	5.2791	4.1144	8.5425	6.1223	5.3537	4.5632	4.7981	13.1742	5.4084	9.528	5.1506	5.266	4.7856	5.3944	5.5214	6.8586	5.1218	7.3414	5.9009	5.1779	5.5738	5.4561	12.4487	4.5379	9.1934	5.9998	5.6179	2.1408	4.4983	5.7952
PF3D7_1149000.mrna1_1	PF3D7_1149000.mrna1_1;1677	1677	7.2197	5.2683	3.9855	4.4249	5.153	5.9821	5.43	5.4548	2.0072	7.2998	5.1497	9.3706	4.6519	3.3561	5.6938	7.113	4.7554	4.6415	7.4931	5.7233	13.5777	5.1926	7.6229	3.98	10.6681	4.1169	5.189	6.4284	5.1268	12.6278	5.8314	7.031	6.2352	11.434	4.1318	4.4568	6.6116	4.6899	7.3815	5.2895	5.5865	4.6525	7.7096	10.2906	4.4243	4.9246	5.5954	6.3583	4.2165	2.6871	4.1707	4.3103	7.5361	4.7671	5.7153	5.0772	8.3954	5.5647	6.0585	3.9411	5.572	13.4111	5.4046	9.9365	4.8465	5.6011	5.3642	6.3038	5.8562	7.0932	4.99	7.0575	6.0415	5.0139	5.3423	5.6542	13.0049	5.537	9.4017	4.9026	4.8222	2.7866	5.8834	5.3284
PF3D7_1149000.mrna1_1	PF3D7_1149000.mrna1_1;1678	1678	6.3293	5.8243	4.6047	6.3174	2.4033	5.8019	4.9672	4.9588	3.0426	6.9758	4.7634	6.8935	6.5598	2.8258	5.2075	5.7197	4.8555	3.7279	5.2095	5.7285	12.3568	4.4634	6.2824	4.8217	8.0777	4.9968	1.8639	4.8723	6.011	10.348	5.246	6.5174	5.0014	9.5239	3.8807	4.1506	7.2125	4.7054	5.647	6.0616	5.5895	3.8924	5.5367	6.9985	5.6073	6.3799	5.0378	4.466	4.5008	5.0708	4.2242	5.5862	6.3577	4.4764	4.7735	5.7206	5.1663	4.8258	5.1408	3.3951	4.5814	10.7919	5.1322	8.343	5.4433	7.3009	4.0942	5.8844	5.4777	5.6384	5.7241	4.9284	5.7257	4.7285	5.1687	4.1077	10.1475	5.0644	8.3838	4.61	7.5609	2.1506	5.6915	4.1843
PF3D7_1149000.mrna1_1	PF3D7_1149000.mrna1_1;1679	1679	7.1906	5.6659	4.9782	10.7006	4.2396	3.9146	5.3964	4.7153	4.1827	7.3293	6.6511	5.0063	10.8389	4.314	5.2059	6.3225	4.847	6.273	5.275	5.2724	8.2984000000000009	4.4148	5.3114	4.645	7.6554	3.106	4.9107	4.8948	5.0005	7.7802	5.1449	5.354	4.9607	8.5257	4.9112	3.3813	8.4332	3.9069	4.6707	6.1187	4.3298	4.8972	6.1428	5.4232	4.4647	5.8839	5.6241	5.4874	3.8278	5.1643	4.6282	5.9472	5.0561	4.8079	4.7819	5.9035	4.4568	4.4087	5.7882	4.0747	5.2979	7.2599	4.5204	5.8255	2.8258	6.247	4.3618	4.3363	3.5361	5.9481	5.7597	5.1387	5.0228	5.8814	5.5132	4.7323	7.526	4.3868	6.2924	5.2063	5.7772	4.2403	4.1424	5.0883
PF3D7_1149000.mrna1_1	PF3D7_1149000.mrna1_1;1680	1680	7.3398	5.8931	4.0798	5.9986	5.0286	5.9305	3.8207	3.1144	3.756	7.726	6.524	3.8074	6.2089	4.6656	5.7671	4.6229	5.5379	3.9136	4.2913	3.7377	5.6505	5.1152	5.9846	5.9549	6.3169	3.4621	4.5454	4.5154	4.7186	5.1043	6.3203	6.1245	5.966	8.1457	5.1089	4.6334	8.1265	3.4712	5.4097	6.5986	4.7142	5.4522	5.5072	3.9241	5.2513	6.1371	5.1683	4.3971	4.2884	4.6588	5.6328	5.8112	4.6282	5.1035	4.904	6.7119	3.1144	4.6971	4.6713	4.2987	4.5699	6.4661	5.3012	5.3452	5.6636	5.7385	4.3147	5.4696	4.6837	4.6398	6.4226	4.0566	5.2161	5.1338	4.3255	4.6548	7.1367	3.9991	4.7458	4.0444	4.5807	3.7908	4.5705	2.1043
PF3D7_1149000.mrna1_1	PF3D7_1149000.mrna1_1;1681	1681	6.9542	5.7151	4.942	6.7562	4.7756	5.7772	4.8718	4.9284	4.3226	7.0043	4.9653	4.218	6.9799	3.6439	6.3707	5.3878	5.2055	4.6798	3.366	4.8354	7.3035	5.2724	6.6894	6.1355	7.4152	4.7871	4.3096	4.9098	5.1305	7.2702	6.3457	6.1775	7.2143	7.8346	4.6358	4.2426	8.6118	5.5072	5.5429	4.2585	2.7908	4.2943	5.897	5.5777	2.6645	8.2059	4.8435	4.464	3.9782	4.634	5.78	5.0391	5.2091	6.3293	4.9588	8.297	3.8659	5.6261	5.9146	5.7164	4.9653	6.2352	5.4715	4.774	4.5916	5.3241	3.5398	3.8237	2.774	4.7225	7.0726	5.3223	4.9397	4.9914	5.3747	4.6993	7.7382	5.9234	5.3259	4.2965	5.3125	3.5595	5.0081	4.6542
PF3D7_1149000.mrna1_1	PF3D7_1149000.mrna1_1;1682	1682	6.9931	5.4232	4.4951	6.9075	4.3277	5.8897	5.3572	4.6206	3.121	6.9825	3.079	4.1946	6.4603	3.7312	6.2965	4.8425	4.8405	3.278	2.943	6.5215	7.0903	3.5619	7.3594	6.4851	6.4041	3.4128	4.7038	4.3709	5.5975	6.5606	5.8171	7.2759	6.803	7.9899	2.8115	3.8237	9.4578	4.8339	5.3381	4.9937	3.8826	4.9463	5.5564	4.1835	4.2434	7.788	4.3667	4.9165	4.0505	4.4121	5.3816	5.7527	4.9112	6.0583	4.9274	7.8657	4.1227	7.0084	5.6837	3.8826	4.4469	6.3112	6.4686	5.6633	6.2739	4.9397	5.2529	5.7304	3.9355	5.1243	8.2328	5.5901	7.5381	5.0479	5.6812	4.7104	7.6397	5.1313	5.3944	6.4423	4.8359	5.5635	5.8617	4.2547
PF3D7_1149000.mrna1_1	PF3D7_1149000.mrna1_1;1683	1683	6.2506	5.4449	4.5491	5.9105	1.9819	6.3377	4.6334	4.5179	2.8972	6.29	4.7317	4.6536	4.969	3.211	6.2555	4.8992000000000004	3.0635	5.0094	3.9523	5.0514	4.9001	4.4195	6.6541	5.756	6.4783	4.5248	3.2342	4.5242000000000004	4.995	6.2057	5.8169	6.963	6.6106	7.3565	4.859	4.9644	7.7323	3.9458	5.213	6.8231	4.8802	3.5922	5	5.5361	5.6602	6.7741	5.4426	4.511	4.62	3.2525	5.7944	4.5993	4.7845	3.6576	5.1663	5.6244	4.189	5.4266	5.4326	3.1506	4.7219	6.3003	6.5875	3.4738	4.4686	4.61	3.7876	4.7153	4.9754	5.0947	6.8456	6.2261	6.3813	5.3834	5.9138	5.0887	7.2884	5.845	5.7063	5.2954	5.1006	4.4443	5.6387	4.4276
PF3D7_1149000.mrna1_1	PF3D7_1149000.mrna1_1;1684	1684	6.2578	5.0583	2.9241	6.1003	4.4607	6.0766	4.814	4.2242	2.5261	7.0612	5.478	4.2095	5.6378	0.6135	5.9579	5.3695	5.1181	3.7312	3.5373	4.2319	6.3027	7.6482	6.3576	5.3878	6.7363	3.5248	5.6294	3.6229	5.4135	6.0657	7.8575	6.7482	5.281	7.7649	2.5583	5.5441	8.0155	4.3462	5.565	6.4883	4.7517	4.3477	5.5674	4.2479	4.8924	6.3865	6.4229	5.3985	3.7004	4.5254	5.5129	5.5777	4.925	4.295	4.7824	6.5138	4.7153	5.4249	4.6311	4.6588	4.645	5.6276	5.6212	5.4832	4.3434	4.8329	4.6328	5.1938	4.04	5.4289	6.4019	4.5801	5.4816	5.3757	5.2384	5.2983	7.9638	4.6707	6.1062	4.7263	4.0695	4.8243	5.6439	4.3611
PF3D7_1149000.mrna1_1	PF3D7_1149000.mrna1_1;1685	1685	7.096	5.5862	4.9303	5.5091	3.696	5.3248	5.0409	3.7225	2.6346	6.6758	3.009	4.9768	5.1202	2.5008	5.89	4.4107	5.2795	5.3143	5.6588	5.8232	5.8505	6.9894	5.6085	5.5081	6.5497	3.4019	4.6088	4.1659	4.6915	5.1379	7.7854	4.3875	5.6747	7.5147	3.3132	5.6209	4.2824	4.4535	5.6381	6.7889	4.3992000000000004	3.0755	5.1619	4.079	5.5151	7.3101	5.2578	5.5475	4.3951	4.0072	4.645	5.2724	4.9973	6.127	5.263	5.8048	4.6129	4.8058	5.5674	5.0299	5.1318	5.8422	6.4643	4.9255	4.7991	5.9828	4.5625	9.1132	7.1168	5.2254	6.4034	6.031	6.1619	6.2346	4.591	4.3861	7.1458	6.0097	5.7576	4.5198	6.2643	3.9126	8.5753	7.3278
PF3D7_1149000.mrna1_1	PF3D7_1149000.mrna1_1;1686	1686	6.3944	4.9598	5.144	5.3187	3.0959	6.0592	4.8079	4.4535	3.9727	6.1003	3.1177	4.5886	5.3125	1.6323	4.7544	5.0005	5.2913	4.0063	5.0887	4.2891	5.3927	6.6355	4.3262	5.1031	7.6896	3.3547	4.5993	4.3512	4.4236	5.1135	7.5261	2.0909	5.8045	8.3175	4.6724	4.1457	4.2935	4.7049	5.5942	5.6241	4.4289	3.1906	5.1106	4.0959	5.3494	5.6893	4.9514	5.0798	3.6439	4.7565	5.6786	5.4205	3.8186	4.5705	4.8904	5.9357	5.1001	4.9411	5.4845	4.1595	4.9759	6.1739	6.3995	5.7858	5.4957	5.5311	4.6921	7.1437	3.9364	4.8743	5.0237	4.8831	6.6579	5.1699	5.4269	4.4607	6.797	4.8006	6.0472	6.045	5.511	3.7835	6.831	4.9345
PF3D7_1149000.mrna1_1	PF3D7_1149000.mrna1_1;1687	1687	6.5733	4.6433	4.5951	6.0034	4.2585	5.3896	4.9458	3.7538	3.8768	8.5221	4.4581	3.846	4.4548	3.6949	4.2456	5.5429	5.1767	3.8248	4.3896	4.3427	6.1058	6.3129	6.3359	3.7835	5.1453	4.1554	4.067	3.9809	5.1583	4.995	7.295	5.3743	4.8324	5.0802	4.0197	3.0072	4.813	4.0875	4.6633	5.2468	3.3045	3.5632	4.7279	3.8748	4.1383	4.9968	3.0976	4.1383	4.1562	3.6017	3.859	5.3219	4.4128	4.6741	4.9649	5.8726	4.337	4.8374	5.1081	3.855	4.3834	5.1671	4.6375	4.6536	4.4561	4.4416	3.9672	5.0566	3.9635	3.121	5.4786	4.1027	6.0358	4.4535	4.4893	4.9561	7.328	4.7729	5.285	4.5814	5.5185	4.1367	6.5165	4.3074
PF3D7_1149000.mrna1_1	PF3D7_1149000.mrna1_1;1688	1688	6.1514	4.6536	4.9184	7.4473	4.7554	5.0734	5.6112	5.4538	3.8084	6.6058	3.8217	3.7866	7.5641	3.4423	3.9846	4.6865	5.6957	3.8649	2.9069	5.3516	4.5801	6.7577	5.2943	5.1502	4.1747	3.5348	3.7623	4.2426	5.4715	5.0695	7.7538	4.2087	4.7829	5.6682	4.5987	3.8217	5.3255	4.6456	4.8359	5.1735	3.8982	4.712	5.6121	3.4983	6.0944	5.3978	5.1135	4.7344	4.3067	3.7474	4.7639	5.1675	3.6147	5.44	2.7334	4.4666	4.7903	4.5065	5.8654	2.9355	4.9579	5.8999	5.4296	3.3132	5.1461	7.254	3.2418	4.0747	4.9491	5.4446	5.4209	5.4963	6.1357	5.5056	4.9959	4.3241	7.3171	4.7398	4.8714	5.4403	7.2834	4.9649	5.2802	4.7021
PF3D7_1149000.mrna1_1	PF3D7_1149000.mrna1_1;1689	1689	7.1311	5.7695	5.463	11.6636	4.1667	4.366	4.645	4.5248	5.5068	7.2912	6.1012	5.7996	11.7462	3.0126	4.8753	5.151	5.0374	6.477	4.5097	5.087	5.6317	7.3194	5.7557	5.463	5.4584	3.5534	5.5084	5.2396	5.0099	5.9179	7.7917	3.669	6.1645	6.3572	5.1379	5.1309	5.3761	5.5668	5.6097	5.5674	5.2891	5.6023	6.4172	6.5348	5.5823	5.0496	6.0787	5.5056	6.565	4.855	5.2407	6.785	4.5625	4.0721	4.8807	6.1264	4.4019	6.1861	5.7936	4.0312	5.1391	5.7721	6.3531	5.0453	6.0233	6.5966	4.8349	4.673	5.1424	6.0146	5.6758	5.4145	6.0648	5.6447	5.3854	4.8807	8.1486	5.4459	5.8644	6.1322	6.947	5.5573	5.3792	5.5401
PF3D7_1149000.mrna1_1	PF3D7_1149000.mrna1_1;1690	1690	6.9694	5.3635	5.5969	5.0312	8.1887	5.6404	5.0286	4.9695	5.0148	7.8006	6.9124	3.9392	6.7973	4.9117	4.8515	4.4757	4.2735	4.2906	3.0841	4.1611	5.2494	6.8833	4.9658	6.1381	4.841	4.2758	4.7306	3.9212	4.7004	5.4222	7.4192	3.8679	5.6444	5.1815	4.0383	4.7798	3.5398	4.5129	5.2839	6.5041	4.669	5.2513	5.2133	3.4303	6.0917	5.7279	4.3363	4.7181	5.0622	4.144	5.0179	6.5901	3.2765	3.7225	4.3583	5.8362	4.6398	5.6288	5.5705	3.7071	4.7965	6.1187	5.522	5.157	4.2906	6.5673	4.2288	3.6218	4.7592	5.2791	5.8304	4.4026	6.0518	5.4019	5.4899	4.1177	6.7354	5.1965	5.5103	5.5129	5.9057	3.5521	5.9528	4.591
PF3D7_1149000.mrna1_1	PF3D7_1149000.mrna1_1;1691	1691	7.161	6.5225	5.299	6.9134	4.2388	6.1689	5.4416	8.1102	5.033	7.249	4.337	4.917	7.5255	5.0448	5.3466	5.0824	6.1463	4.3484	4.8525	4.8445	7.8734	7.3265	5.8622	6.9951	6.247	5.6482	5.2028	4.0721	6.1719	6.8172	8.0226	5.0099	6.8234	5.7952	5.07	5.7134	5.8397	5.3802	5.6682	4.1771	5.3423	5.1198	5.9554	5.5056	4.7666	8.8507	5.5094	5.3245	5.3526	5.3241	4.7835	6.7732	5.0751	6.0512	4.851	8.3981	4.4202	6.2785	5.6744	4.4269	5.0108	6.6439	6.1326	5.0583	5.021	6.6479	4.9533	4.7592	5.2246	5.6256	7.8202	5.1815	6.8158	5.5317	5.0963	5.5466	7.4711	5.6218	5.0076	5.8452	6.1554	5.0892	5.5786	6.143
PF3D7_1149000.mrna1_1	PF3D7_1149000.mrna1_1;1692	1692	6.4882	5.1639	4.8032	6.1773	3.6473	5.0067	4.3723	4.7219	4.408	6.8292	5.2353	4.3568	6.4239	5.4806	3.0583	5.5185	5.0631	4.5267	3.211	5.675	7.5419	6.694	6.0085	6.0691	5.2761	4.8227	4.8425	3.1177	6.3747	7.1869	6.887	5.5826	6.1755	5.765	5.0934	5.1787	5.4376	4.7274	5.7975	2.696	3.0339	5.0913	5.7452	5.6932	5.2832	6.3951	5.7975	5.5463	4.3001	4.0295	5.266	5.9966	4.5198	5.2869	4.9593	6.3219	4.5521	6.5037	5.3961	3.025	4.6053	5.9076	5.8765	3.3896	5.3778	4.6724	4.4957	5.5361	4.5963	5.6871	6.7334	5.054	7.385	6.2698	5.0747	5.6223	7.598	6.0139	5.2702	5.8326	6.0832	5.2464	5.4777	4.9672
PF3D7_1149000.mrna1_1	PF3D7_1149000.mrna1_1;1693	1693	6.8077	5.1807	4.6798	5.9782	3.9964	4.8674	5.479	3.8258	3.3992	6.592	6.4681	3.9782	4.7159	3.9193	4.9165	4.991	5.4594	4.844	4.14	4.2772	5.4867	4.3792	4.6053	4.7544	5.4656	5.3009	5.1052	4.6264	6.0221	5.7401	5.43	1.6462	5.9973	6.5998	4.6206	2.5311	4.7104	4.7602	5.8878	6.0097	4.5484	5.3579	5.7474	4.4067	4.7772	6.3136	4.6843	5.0798	4.8079	2.9727	5.1177	5.8156	2.669	5.0518	5.4135	6.0448	4.5173	5.193	5.1177	5.4094	4.5304	6.0633	5.8831	4.0054	4.6843	5.7485	5.4212	4.263	3.9846	5.6328	6.1542	4.7415	6.2694	6.2024	5.6273	8.1073	7.8269	4.717	5.1599	5.2649	5.3452	3.3491	4.8379	2.9336
PF3D7_1149000.mrna1_1	PF3D7_1149000.mrna1_1;1694	1694	6.4433	4.645	4.479	5.7276	4.04	5.7944	4.2555	4.3284	2.7991	7.205	3.9439	4.6826	4.7285	2.729	5.8706	5.5592	5.228	3.844	3.5945	5.5426	5.9343	6.7471	4.4861	4.9307	5.2257	4.8237	5.2798	4.6559	4.6876	6.223	7.8476	3.2464	5.0027	5.8741	5.0717	4.337	5.1542	5.9373	4.8161	7.3512	3.9672	3.1667	6.0947	4.2024	5.5629	6.2302	5.6188	6.0646	2.516	6.0555	5.4479	5.0618	3.0054	5.6317	4.8679	6.4796	4.8037	5.6011	6.1014	3.7082	5.3052	5.6035	6.1564	4.6702	4.7955	5.2067	4.8728	4.765	5.2551	4.272	6.1906	5.4957	7.2161	6.5138	4.8232	5.2913	7.4146	5.8202	5.4877	5.0652	5.9616	5.5466	5.3837	2.9449
PF3D7_1149000.mrna1_1	PF3D7_1149000.mrna1_1;1695	1695	7.4796	5.5494	5.0126	4.6554	2.5385	4.935	5.1787	4.7323	1.406	6.9927	5.8273	0	5.2149	1.852	4.7745	4.8253	5.0281	4.7538	3.9873	5.7613	6.0479	7.2651	3.9392	5.3085	5.8025	4.8099	5.6932	5.0921	5.575	6.0264	7.8529	2.1827	4.8669	6.3083	5.1309	5.4202	4.889	5.2536	5.128	5.9521	4.9533	4.7339	4.477	3.9773	7.0938	5.6786	5.4702	5.3165	4.204	2.546	5.087	4.7766	4.6971	4.6887	4.5644	5.7112	3.8207	6.0244	5.9948	3.4449	5.2445	6.1373	6.6081	5.7988	4.6456	6.155	4.9141	5.0339	4.5638	5.0925	4.7452	4.844	6.4034	5.7151	5.0845	4.0626	7.1342	6.052	5.8422	4.5832	5.756	4.8293	5.4496	4.1383
PF3D7_1149000.mrna1_1	PF3D7_1149000.mrna1_1;1696	1696	6.312	5.2028	5.0592	5.4436	4.0548	6.1256	4.6893	5.0583	2.6803	6.33	3.7355	4.4449	5.1807	3.3262	5.3291	5.2091	5.4637	4.9284	5.2798	5.5043	5.9825	7.0775	5.2735	5.0312	5.4141	5.0312	5.1981	4.6949	5.9205	6.1532	7.6379	3.5084	4.8948	5.2965	3.7613	5.4118	4.1882	5.6064	5.0197	6.464	4.7565	3.847	4.7076	3.8115	5.1227	5.8104	4.5185	4.3896	2.5033	4.9269	4.8654	5.5075	4.1001	4.3743	4.8605	4.9425	3.6288	4.9284	5.4902	4.5807	5.1014	6.5359	5.0479	4.568	4.3674	5.8197	4.7415	4.6848	4.4757	5.7533	5.9686	4.1587	5.5481	5.1069	5.0657	5.4486	7.5942	5.5838	4.7153	4.5795	4.8797	3.5361	5.4386	4.8455
PF3D7_1149000.mrna1_1	PF3D7_1149000.mrna1_1;1697	1697	6.6549	5.3568	5.1131	5.4449	3.4356	6.0266	5.5586	5.2593	3.1506	6.6707	4.8202	2.8934	6.0957	2.3448	4.5033	6.1181	5.5892	5.7996	4.9616	9.1527	4.814	7.1099	5.36	6.3325	5.7021	2.9928	5.3677	4.3813	9.2204	5.2983	7.5979	5.4256	6.5373	6.5527	3.9011	5.2917	3.6915	4.6548	6.1757	5.9537	4.2141	4.0781	3.7835	3.7698	5.3961	5.7698	4.3023	3.7981	4.2578	4.3298	4.7131	5.9086	3.903	5.6642	4.9968	5.0356	5.2615	5.9623	5.8907	4.0695	5.0387	5.2091	4.3441	5.8181	4.4542	5.6556	5.128	4.7522	3.3505	7.0657	4.9832	6.5662	7.5662	5.3698	5.3295	4.6194	7.1289	4.9991	6.2968	6.1119	5.7214	3.9764	6.0054	5.6044
PF3D7_1149000.mrna1_1	PF3D7_1149000.mrna1_1;1698	1698	6.1863	5.3816	4.8495	7.0268	3.8934	5.101	4.1276	4.7208	3.696	6.7071	3.1473	4.5838	7.2987	4.5027	3.9514	4.9754	5.1227	4.0618	3.8207	6.1942	5.696	6.6382	4.9635	5.7514	4.3923	5.4899	4.3764	4.9284	5.8718	5.2172	7.7833	5.0853	5.1297	4.9699	4.1546	4.204	4.4496	4.2645	4.5367	5.8782	4.4101	3.5059	4.9345	4.7415	5.7626	4.1985	4.8115	4.6124	4.6605	3.1906	5.5254	5.714	4.0764	4.8309	4.3889	5.4699	4.5515	5.0193	6.4454	4.9326	5.3985	6.5472	4.6668	4.5484	4.1035	7.0954	4.7142	4.3491	5.1599	5.2157	5.6401	4.4209	6.4217	5.1747	4.1506	4.98	6.6013	5.2972	5.0657	4.225	7.9523	4.1603	4.9217	4.5472
PF3D7_1149000.mrna1_1	PF3D7_1149000.mrna1_1;1699	1699	6.5406	5.568	5.6323	11.702	5.5653	5.5084	4.3205	4.6456	3.9699	7.0772	5.4446	5.9878	11.9957	0	6.0492	5.645	4.957	4.8063	5.2702	4.4699	5.6831	7.7896	4.1683	6.4391	5.1627	3.6993	4.4502	4.9284	4.8273	4.8001	7.8902	3.8309	6.8541	5.4107	4.9764	4.9208	5.2126	6.1495	6.2675	5.9593	5.295	4.7393	5.823	4.9359	6.1833	5.2498	6.5653	5.6179	6.9451	5.1318	5.1497	5.2242	3.0268	5.1056	3.8866	6.0813	4.466	5.6559	6.3964	5.1526	4.2055	5.3132	5.7816	4.4931	4.8822	8.5408	4.3313	5.1396	4.6082	6.5211	5.4634	5.4715	5.5207	6.3331	5.8627	5.3501	6.7772	4.9491	5.701	5.8334	8.9583	4.7923	5.5339	4.4666
PF3D7_1149000.mrna1_1	PF3D7_1149000.mrna1_1;1700	1700	7.262	6.2323	4.9809	5.6082	7.2596	5.1835	5.7455	5.1346	2.8053	7.5154	7.732	4.6736	5.4323	5.769	5.5577	5.3298	6.0292	4.6719	4.8934	5.557	5.7798	7.0704	5.8659	7.16	5.0041	4.5497	5.2059	5.0352	4.9809	5.9107	7.7903	4.9837	7.1873	5.9231	4.0917	4.4535	4.6837	5.1346	5.4634	6.7498	4.8545	5.3438	6.2261	4.6076	5.88	7.8253	5.2865	4.8763	3.1043	3.729	4.4803	6.1408	1.0426	4.8924	5.3248	7.4112	3.5644	5.3834	7.2191	4.9782	5.2234	6.3547	4.3219	3.2675	4.5783	9.1809	4.5717	4.7782	5.1048	5.2578	7.4196	4.3639	6.2441	7.0256	4.756	5.9338	7.2442	3.85	5.6528	5.6273	9.5218	4.9625	4.9189	5.2071
PF3D7_1149000.mrna1_1	PF3D7_1149000.mrna1_1;1701	1701	6.5842	5.3684	4.7241	5.5717	5.1481	4.9537	5.6803	5.1635	3.3074	7.1801	4.3448	3.025	5.3625	4.0321	5.4346	4.2479	5.0228	5.2036	5.5059	5.5113	7.8189	6.8617	4.7682	6.2434	4.9179	4.3441	3.2645	4.054	5.6574	6.7862	7.7623	3.1699	6.1835	5.0959	5.4077	5.1914	5.4673	5.5671	5.4998	6.6822	3.1699	4.7268	4.9928	5.3114	5.6806	8.4328	4.3985	5.1048	5.5895	3.5211	5.4249	5.5723	5.575	5.3909	5.2787	7.397	5.6619	6.4162	6.4401	4.1827	4.7279	6.7841	4.784	4.1882	2.8797	8.4386	1.6041	4.8629	5.915	4.8293	7.9698	5.8035	5.7493	6.5133	5.6865	4.9768	7.4729	5.9076	5.3583	4.6299	8.7971	4.541	6.0088	4.9481
PF3D7_1149000.mrna1_1	PF3D7_1149000.mrna1_1;1702	1702	6.3576	5.0819	5.0339	4.9681	3.0976	5.1164	4.8836	4.1875	4.8222	6.6216	4.6904	3.7506	4.9602	5.5714	5.5711	5.2001	5.8146	4.3183	4.9467	5.5604	7.2608	6.5292	5.2001	6.589	5.8071	3.7677	4.3909	4.9227	4.9873	7.0765	7.8849	3.0108	6.2426	6.3268	3.2403	4.2876	5.6985	6.1839	5.0479	6.3366	4.04	4.9741	5.3291	4.4376	4.0435	7.0436	5.8369	5.7312	4.565	4.3484	5.0312	5.3391	3.9946	5.9662	5.2619	6.5449	4.4601	5.7769	6.233	4.3096	4.8634	5.7331	5.017	4.4283	4.6837	7.76	4.1946	6.6172	3.9855	4.6047	7.2908	5.8043	6.5607	6.6859	5.302	5.1469	6.8358	4.4489	7.5777	5.3118	9.0009	5.4243	4.8895	3.8758
PF3D7_1149000.mrna1_1	PF3D7_1149000.mrna1_1;1703	1703	6.1797	5.2165	3.9373	5.0175	1.9523	5.5382	5.3632	4.1367	3.1779	6.1817	5.0036	4.0609	3.6882	0.275	4.6702	5.4954	4.3306	5.8941	4.813	4.8753	6.013	4.5934	5.3968	5.7785	5.4148	4.2832	5.4413	5.044	5.5753	4.4074	6.1546	4.111	5.4647	5.3572	5.0853	5.0955	3.8176	4.8919	5.1239	6.0141	4.4067	4.627	4.8263	4.0018	4.4502	6.2344	4.8329	4.7856	4.5515	4.4666	4.8909	5.9011	4.1579	4.8032	4.408	6.0063	4.4121	5.0259	6.1504	3.8738	4.6011	5.7071	4.5311	4.8812	4.0286	8.0064	5.1313	5.0674	4.5273	5.5308	5.5376	5.2292	6.8124	5.9362	4.5466	5.6247	6.5498	4.9035	6.1071	5.0626	7.4011	3.9288	5.439	4.1522
PF3D7_1149000.mrna1_1	PF3D7_1149000.mrna1_1;1704	1704	6.406	5.5379	4.8395	5.6061	2.6554	4.5509	4.2891	4.5286	4.5868	6.6402	4.5135	3.0824	4.9635	1.6415	4.7236	5.1751	4.4568	5.7897	3.7247	5.8814	5.0391	7.701	5.114	5.6218	5.5509	0.7485	5.6392	4.5886	4.7038	5.2118	7.8113	3.5534	6.2813	5.6551	4.1819	4.1309	5.2403	5.6636	5.2165	6.3363	3.8379	4.0678	5.0972	2.3896	5.6511	5.8387	5.9222	4.957	2.6017	3.441	5.2924	5.1855	4.1035	4.9317	4.8374	5.889	3.6927	5.7714	5.4009	4.6235	4.7361	4.9388	5.6366	4.6599	3.6088	7.9962	4.0661	4.5116	4.8309	4.691	6.568	5.4989	7.4013	6.1477	5.2795	5.6381	6.8987	4.9074	5.4877	5.3136	7.9481	4.8802	5.1819	3.2296
PF3D7_1149000.mrna1_1	PF3D7_1149000.mrna1_1;1705	1705	6.4717	5.8912	5.3903	5.0687	5.5392	5.4919	5.4874	4.5342	2.7719	6.9597	4.5497	5.0772	5.0934	2.6871	5.8359	4.5046	4.813	4.5122	4.8953	5.4152	6.2882	7.9167	6.0637	6.4837	5.5106	4.2824	5.8369	5.4162	5.6212	5.5907	8.2707	4.4416	6.1127	5.5948	4.4343	5.6622	5.1387	5.0648	6.4954	4.4679	5.0579	3.332	5.5801	4.4886	6.0974	6.0177	6.1179	6.2075	4.6831	3.281	5.2664	5.5555	5.3423	6.3811	4.2713	5.7858	5.0054	5.3988	6.3156	3.9059	4.6456	6.2261	5.5475	5.2776	3.306	6.4087	4.1635	5.7238	4.844	4.8605	6.822	4.9575	6.8032	6.1445	5.4777	5.6395	7.9201	5.0479	5.8235	5.4506	7.0762	3.6218	5.3045	3.7814
PF3D7_1149000.mrna1_1	PF3D7_1149000.mrna1_1;1706	1706	6.8659	5.4229	4.9937	6.0555	4.2434	5.2593	4.6433	5.2122	2.86	6.4978	4.8987	4.2418	4.9686	3.797	5.4912	5.4509	5.5564	4.3978	4.5348	5.3716	5.5622	7.6155	4.6029	5.7908	5.4148	1.9745	3.0108	5.0853	5.4002	5.5339	8.0804	0.9928	5.7848	4.319	2.4699	5.0976	4.7323	5.4383	5.5972	5.5853	3.511	4.6882	4.8709	3.1457	5.2529	5.5091	5.3154	5.318	2.991	6.8079	5.7764	5.2943	4.9828	5.0553	4.4822	5.8605	3.8953	3.7666	4.5922	4.0909	5.0303	5.8084	5.0422	5.2188	2.5385	6.6369	4.858	4.7597	4.2698	5.0339	5.2679	4.6387	5.9934	5.8019	5.9243	5.5027	7.2882	4.6781	5.3208	4.3834	6.4333	4.6854	4.9727	3.516
PF3D7_1149000.mrna1_1	PF3D7_1149000.mrna1_1;1707	1707	7.0407	5.3136	5.5345	5.7444	4.3498	5.6044	5.2315	4.2728	4.1252	7.4067	3.9165	6.0472	3.3306	3.9588	5.0325	5.6636	5.6511	4.2839	4.9083	9.0517	5.1546	7.4527	7.5387	7.1245	5.2772	4.1293	4.9079	4.3806	8.3993	5.7527	8.1404	6.717	6.5113	5.6854	3.9736	3.8738	5.5546	5.6792	5.7519	5.2832	4.4653	2.7159	5.7692	5.228	6.1912	6.7982	5.4383	5.4841	4.6747	5.5937	5.0094	5.9265	4.9505	6.1352	4.6764	5.157	5.0712	7.4644	6.0233	4.7829	5.1375	5.6165	5.0738	5.9516	4.8723	6.0798	4.4114	5.2746	4.2311	7.492	5.8595	5.9091	8.0236	6.2246	5.6719	5.6363	7.0371	4.4931	6.0624	6.3794	5.4416	5.2506	5.8397	4.1408
PF3D7_1149000.mrna1_1	PF3D7_1149000.mrna1_1;1708	1708	6.5245	5.8853	4.8768	5.1953	4.3023	5.7996	4.8895	4.9607	2.111	6.9375	7.792	3.9773	5.4705	0.5558	5.218	4.7829	5.0312	4.6519	4.6129	4.8258	5.0575	7.5209	7.2643	5.1461	4.6473	3.3434	3.106	4.6433	4.7241	4.916	8.0607	6.9217	5.488	5.1831	4.6741	4.2898	4.8763	5.7692	5.7897	5.2672	4.3875	4.3176	4.7724	4.1795	6.1833	5.5166	5.4614	5.3441	3.4944	4.2585	5.4896	5.0148	4.7666	4.607	4.851	5.8074	4.327	5.9205	6.7495	4.2342	4.7506	5.0951	6.1096	4.4919	4.384	6.0002	5.2361	4.935	4.9814	5.2269	6.3987	4.9369	6.3237	5.7808	5.1404	5.3558	7.0863	6.0002	5.1554	4.7153	6.1741	5.4803	4.4175	4.2593
PF3D7_1149000.mrna1_1	PF3D7_1149000.mrna1_1;1709	1709	7.6036	5.1318	5.4757	7.7357	5.2415	4.251	5.2172	5.2615	3.6381	7.6083	3.263	4.8395	7.8942	3.1457	3.7708	5.021	5.3896	4.2403	4.1755	5.2551	5.2456	7.605	6.3431	6.7214	5.4429	4.0652	4.8273	4.2795	4.6496	5.6946	8.1186	4.9136	5.8997	6.6237	2.7698	3.9155	5.1039	5.2728	5.1775	4.9519	5.1655	4.8304	4.8202	3.7257	7.0044	4.757	5.9761	5.1886	6.4395	5.1031	4.9131	5.6118	3.1027	5.1297	4.7306	4.3284	5.0144	5.4963	6.738	4.3038	4.7724	4.6571	6.263	4.5416	4.8664	5.3733	5.0772	4.2795	4.7093	4.9575	5.6792	5.269	5.8555	5.0862	5.8807	5.6896	7.4744	6.2263	5.4046	5.7142	4.8953	6.5086	4.8773	4.7602
PF3D7_1149000.mrna1_1	PF3D7_1149000.mrna1_1;1710	1710	7.5118	5.4419	4.889	5.1239	5.0518	5.1859	5.1073	5.0005	4.6831	7.4358	4.6194	4.116	4.8364	4.6719	5.3183	4.859	4.6241	6.0128	3.756	5.2772	5.9768	7.1853	6.4316	6.6979	5.1775	4.7829	6.2502	4.6334	5.1276	6.4361	7.6436	5.3208	5.6162	5.5862	3.8943	3.3827	5.7195	5.4944	6.4591	4.1465	4.4989	5.615	5.3118	4.7761	5.7049	5.0281	5.4353	5.4529	8.029	4.5656	4.4243	5.2529	4.0286	5.6831	5.6633	4.8104	4.7623	5.554	6.5292	6.5334	5.4128	5.1695	6.4036	4.3226	5.0152	5.756	5.8535	5.7203	5.4515	5.4296	4.9768	6.2966	6.1307	5.5113	6.6219	6.2008	7.7288	6.4274	5.0166	4.2869	5.4686	6.76	5.8763	6.4024
PF3D7_1149000.mrna1_1	PF3D7_1149000.mrna1_1;1711	1711	6.3386	5.2024	5.2596	5.2052	5.3607	5.7962	5.0317	5.0361	4.5729	6.8497	3.5705	2.7268	5.9456	4.3016	4.6392	4.3667	5.8301	5.4189	4.9136	3.0738	6.8258	7.0074	6.5049	7.4148	4.7939	2.3277	3.8207	4.0772	5.2806	7.2644	7.9241	5.8227	7.359	6.0785	5.1918	5.5125	5.0815	6.0685	6.3794	3.7452	4.5078	4.742	5.3705	4.3399	5.3691	6.3509	6.0712	6.9544	5.7219	3.9355	5.0862	6.8987	5.405	6.483	4.3723	4.0841	4.3916	6.0272	5.9575	5.6576	5.3416	5.4709	5.8347	5.3023	4.1514	5.7477	6.9647	6.1154	5.5555	6.0347	5.673	5.9437	6.7266	5.8357	6.1247	6.156	7.758	4.8084	6.2336	5.3916	5.7385	7.8458	5.2566	4.6999
PF3D7_1149000.mrna1_1	PF3D7_1149000.mrna1_1;1712	1712	5.3674	5.1056	4.7766	4.9155	4.2211	5.0018	5.2265	4.7581	2.6781	7.2826	4.5423	3.6299	4.6212	3.9458	4.7761	4.5361	4.5273	5.1607	5.4757	4.5951	6.5622	6.1324	6.0283	8.1778	4.6294	2.9523	4.9809	3.9727	4.7393	6.8148	7.3366	5.615	7.5795	5.0575	5.2369	2.06	4.6047	4.9796	5.9124	4.9995	3.8298	3.85	3.5435	1.926	4.3248	5.1914	5.8985	5.0644	4.2913	4.5674	4.0858	6.7245	4.2165	5.5783	5.4185	5.9637	4.6769	5.2165	6.7896	5.6772	4.7522	5.4973	6.4031	4.6525	6.2625	5.922	6.5904	4.9198	4.6439	6.4596	4.9704	4.6977	6.5697	6.8314	6.3069	5.23	6.6731	5.5122	4.9383	5.3712	5.4899	7.5927	5.2277	4.7586
PF3D7_1149000.mrna1_1	PF3D7_1149000.mrna1_1;1713	1713	5.9857	5.8475	3.2296	3.9828	2.9764	5.405	4.849	4.0161	2.9635	6.1975	5.6076	4.5814	4.3082	2.856	4.2832	5.3494	5.2203	5.8948	4.5711	4.9074	5.5129	4.0951	6.4281	8.1705	4.6679	4.0063	1.6276	5.3352	4.8293	5.6314	4.6792	4.2593	8.0071	5.9605	4.6177	4.2645	3.6427	5.9129	5.1763	4.5874	1.5753	4.0286	5.7842	4.5423	4.3377	4.306	5.7965	4.4731	3.0144	4.3176	5.0396	5.8099	3.706	4.5534	3.6837	5.281	4.9184	5.8321	6.5053	3.0197	5.1194	5.8017	6.1451	3.5398	2.121	5.6614	4.6611	4.6023	3.1457	5.2487	3.8329	4.2095	6.5755	5.6135	6.1723	5.6384	6.337	5.9642	4.7054	4.7268	5.4486	5.079	5.3677	3.3031
PF3D7_1149000.mrna1_1	PF3D7_1149000.mrna1_1;1714	1714	5.1587	4.5874	5.3114	4.9059	2.5135	5.1875	5.2619	3.8217	3.905	7.041	4.7021	4.7076	4.645	2.0036	5.6966	5.1643	3.9736	6.6857	5.785	4.6786	5.5647	4.0268	5.9764	7.5355	4.9359	3.8679	1.7049	2.7782	5.2246	5.5059	5.1815	5.6876	6.7211	5.1542	4.3882	4.0444	4.8364	6.0798	5.1313	3.1906	1.585	4.5084	4.8748	2.121	5.88	4.5129	5.7934	6.4316	3.4816	5.225	4.701	5.2269	2.2016	5.0553	4.691	5.3473	5.1902	5.9437	5.8686	5.101	5.6375	5.0618	5.8853	5.496	3.8319	5.5841	5.3809	5.2861	4.8836	4.9955	4.985	5.1807	6.4886	5.9848	4.99	5.1285	7.6538	4.8248	5.337	5.503	4.9265	5.4316	5.0405	3.6462
PF3D7_1149000.mrna1_1	PF3D7_1149000.mrna1_1;1715	1715	5.9479	5.2604	4.6633	5.2445	5.0509	4.6392	5.1322	4.9307	5.1404	6.6489	4.8968	4.1946	3.479	4.7803	4.5084	4.8334	5.3158	5.9023	5.2687	6.1041	7.8931	4.0618	5.7895	7.3072	5.0058	3.3118	4.5223	4.4074	4.9141	6.9579	4.861	5.5135	7.6261	5.2791	4.3205	3.6803	3.925	5.4673	5.8293	4.437	3.8934	3.8826	6.6862	4.3702	5.7371	5.4854	4.7409	4.3764	3.1554	4.4289	5.202	7.1472	5.1603	5.7401	4.6124	4.3298	4.1218	5.3071	5.467	3.4712	5.4944	5.79	6.5735	5.3122	5.3736	3.6462	4.4429	5.013	4.7934	5.151	4.848	5.3906	7.05	6.5195	5.1293	5.5638	6.6596	6.011	5.4922	5.3512	5.9122	5.6924	5.877	4.1383
PF3D7_1149000.mrna1_1	PF3D7_1149000.mrna1_1;1716	1716	6.3787	5.7947	4.9298	4.9054	2.5632	4.3103	5.2694	4.9523	2.4621	6.3714	5.7178	4.3736	4.6387	1.3674	5.62	5.7002	5.8907	2.1763	2.6392	4.9136	5.135	4.3639	4.4316	7.3161	4.627	3.2943	2.6369	3.9411	5.3733	5.0488	6.5419	2.6576	7.5146	4.9444	3.2418	3.3604	4.8369	5.3684	5.7549	4.6764	4.3568	2.6531	5.3498	2.0036	5.5413	5.1902	5.8902	5.8467	4.5021	5.2114	4.8268	5.1847	4.849	5.0277	5.8502	4.9873	5.0781	4.2327	5.691	4.588	5.2483	5.8058	5.6789	4.2839	4.5166	5.4303	5.2887	6.9035	5.0845	5.7148	4.1309	4.4121	5.706	5.2578	5.8437	5.116	7.3892	5.5795	5.2365	4.5838	4.1127	5.7795	7.3458	2.9107
PF3D7_1149000.mrna1_1	PF3D7_1149000.mrna1_1;1717	1717	6.5276	4.7159	3.9846	6.0896	3.373	5.5883	5.0509	4.0312	1.848	7.1055	4.5379	5.2242	5.3971	2.7004	3.7949	5.503	4.4957	3.796	4.2141	6.2679	5.7613	5.9704	4.9977	6.9796	5.3837	3.8146	3.9505	4.263	5.7306	5.3526	6.3092	2.9241	6.8736	5.1803	2.9486	3.116	4.7724	6.0367	5.8071	3.0738	4.4725	4.4101	5.5132	1.5261	6.3388	5.7151	5.6993	5.9934	5.1875	5.62	4.477	4.9298	3.9672	4.4919	6.1581	4.8278	5.5768	6.3733	5.5945	5.3927	4.7485	5.3323	3.4033	3.5361	4.5838	5.5454	5.5632	5.7913	5.1823	7.8298	5.7178	7.0026	8.4147	6.0995	5.6415	5.2172	7.565	3.4356	5.5214	6.2018	5.5683	5.8562	6.0446	3.2311
PF3D7_1149000.mrna1_1	PF3D7_1149000.mrna1_1;1718	1718	6.1522	4.5229	4.5963	4.0993	3.5323	5.2832	4.5527	3.9937	3.7038	6.2606	2.8094	4.3277	4.4705	2.4542	5.2188	5.4828	5.1711	1.2449	5.4179	5.1707	5.3882	5.6328	4.3016	6.2806	5.021	4.1144	2.4033	3.2928	4.6719	6.2902	5.5856	3.437	5.7756	5.8199	4.3391	3.6871	2.854	5.1502	6.0233	4.4135	3.841	4.1424	4.2839	4.3806	5.845	4.774	4.2555	4.8909	4.4731	4.1185	4.1218	5.6115	4.5091	4.8763	5.0215	3.9561	5.4542	7.3565	5.7252	6.3505	3.433	4.2743	5.2284	5.2806	4.7148	5.5005	4.5874	4.6837	3.2157	5.6533	3.2418	5.3547	7.4074	6.288	6.5953	4.204	6.9891	4.9727	6.2985	4.4128	5.0955	5.1985	4.5447	1.6915
PF3D7_1149000.mrna1_1	PF3D7_1149000.mrna1_1;1719	1719	6.0507	5.5056	5.1416	4.4919	3.8063	4.6713	4.0081	2.8758	2.8679	6.2961	6.1274	4.9117	4.5354	3.5922	4.9212	6.0637	5.1977	1.8074	5.0522	6.1422	5.8329	4.4303	4.4236	6.4733	5.1522	6.7931	3.3533	3.5729	6.1851	6.0721	5.726	4.1268	7.567	4.7004	5.8012	3.7814	5.3537	5.3323	5.6247	4.0583	3.9653	4.6798	6.0228	5.3487	5.44	4.1375	5.7962	3.5632	3.2388	5.1875	5.3999	6.4448	4.8605	4.7986	4.5204	5.0785	3.585	6.0025	5.6625	8.9369	4.6212	5.6355	4.7939	4.6837	3.2928	6.3581	5.1655	5.2165	4.6485	4.8699	3.6229	4.8679	5.5151	6.1412	9.4986	5.7758	7.0271	5.875	5.7769	4.9759	6.0974	5.487	5.4443	3.3103
PF3D7_1149000.mrna1_1	PF3D7_1149000.mrna1_1;1720	1720	7.1987	5.6814	5.44	4.4121	4.9896	5.44	6.1365	4.5166	2.696	6.1948	4.8192	5.4522	4.8856	3.0054	3.9486	8.3634	5.7096	4.0712	5.0938	4.5777	5.6525	3.8846	5.7629	7.2157	4.6029	5.5351	1.7225	3.6229	6.3944	6.4832	5.0418	3.9919	7.8648	5.1048	5.4182	3.0892	3.1953	4.7522	6.2546	4.4403	2.7991	4.7436	5.06	5.1239	6.3892	4.4423	6.7038	5.1647	6.1882	3.2615	5.5361	5.7819	4.846	6.4507	5.0108	5.5883	3.9458	5.6854	6.8026	3.9846	5.0161	5.4699	5.3992000000000004	4.8535	6.4273	6.6589	4.09	4.2265	5.0592	5.1671	4.7361	4.6124	6.434	5.8615	4.7148	5.0781	7.2935	4.1506	6.3761	4.8644	5.5555	3.6904	4.4931	4.8679
PF3D7_1149000.mrna1_1	PF3D7_1149000.mrna1_1;1721	1721	6.4418	5.4212	5.3837	5.9141	3.9193	4.8634	4.7703	4.4074	2.541	7.1702	5.5078	4.649	5.3201	3.9279	5.3547	5.5586	5.0488	4.86	5.691	4.8733	6.4273	4.4141	4.6966	4.4216	5.3001	4.4168	4.437	4.3169	5.7452	7.3923	6.3698	4.8445	5.4453	3.257	4.7065	4.9819	4.6571	5.6753	5.7509	5.087	3.9298	4.5292	5.4057	4.1961	5.9713	5.6197	5.8639	5.5326	5.489	3.3505	6.2649	5.6806	4.6854	5.8176	5.392	2.0635	5.1522	5.8557	6.3356	3.6415	5.4246	5.8951	4.7065	3.2854	4.8782	5.076	3.2418	3.9411	4.4944	4.2048	4.8861	5.9305	6.3856	6.2707	5.2257	5.1152	7.2728	5.4565	7.4388	4.5945	6.073	3.8768	5.2694	6.1457
PF3D7_1149000.mrna1_1	PF3D7_1149000.mrna1_1;1722	1722	6.5159	5.1831	4.8243	5.157	3.1985	5.3395	4.6404	3.9449	2.926	5.3473	5.641	5.1231	5.5441	2.3103	5.7079	5.1106	4.6206	3.5484	5.1534	4.4983	6.9676	5.5632	5.0014	4.1144	5.1416	4.435	3.0755	3.8329	5.4715	6.1888	5.0609	3.0858	5.0687	5.9479	4.4155	1.8797	4.1506	5.392	4.9463	4.8171	4.5783	5.2246	5.2589	3.9625	5.6662	5.4558	5.4466	5.106	5.1239	4.306	5.2754	5.8758	3.9486	5.054	4.9416	4.4653	4.0391	5.374	5.684	3.6814	4.1691	5.0409	4.4653	5.3736	3.5957	4.6611	4.7522	4.6594	3.6769	5.1526	3.8895	4.437	5.7298	6.0259	5.3001	5.7666	7.2105	4.8943	5.2976	2.3219	4.2016	5.5166	5.1965	4.0522
PF3D7_1149000.mrna1_1	PF3D7_1149000.mrna1_1;1723	1723	5.9179	5.2902	5.2052	4.6702	4.5613	4.735	5.0193	4.9179	3.157	6.0522	6.1797	5.4545	5.4279	3.0704	5.2277	5.3352	5.2634	4.7735	4.9439	5.1957	5.915	4.8273	5.1946	4.7677	5.487	5.5279	3.1651	3.7602	4.7677	6.1104	4.9764	4.2585	4.9741	4.995	5.0858	2.3103	4.5729	5.4033	6.097	4.607	4.1659	3.5298	4.4738	4.7192	4.8278	4.5753	4.6741	5.1703	3.86	5.5844	4.9537	5.4141	4.2615	5.488	4.7766	4.6129	4.6212	5.7096	6.6838	4.6106	4.9236	5.2847	5.3266	5.1119	5.3816	5.1847	4.3764	5.2731	2.8298	7.3878	5.1342	4.1993	7.0233	5.9639	4.9392	5.3114	7.0554	5.2036	5.6118	5.5279	4.7126	3.5741	5.288	2.3813
PF3D7_1149000.mrna1_1	PF3D7_1149000.mrna1_1;1724	1724	5.9757	5.0959	5.3143	4.7602	4.0968	4.9855	5.4107	4.0179	1.7442	6.7623	4.6064	4.6519	5.5429	3.8924	5.7793	4.7761	5.1679	3.9269	4.4976	5.1355	6.4867	4.278	4.9612	5.7065	5.4232	4.464	2.0144	3.6369	5.0378	6.6288	5.8079	3.6871	5.2869	5.5726	4.2854	3.5814	4.5478	5.2836	5.6562	4.8748	5	2.8639	5.3957	4.1359	5.6305	5.857	5.2634	5.0295	5.2008	3.925	5.0678	5.5613	3.2795	6.3964	5.6676	4.8733	5.4376	4.366	5.2828	4.1715	5.4413	5.9676	4.0488	5.2238	4.2957	5.2983	4.8089	5.0942	2.7268	7.3355	5.0005	4.4848	6.8008	6.6873	6.0923	6.0742	7.0544	4.4822	5.6988	4.7565	5.438	4.0453	5.1514	3.144
PF3D7_1149000.mrna1_1	PF3D7_1149000.mrna1_1;1725	1725	6.6039	5.7952	4.9383	5.3161	5.5122	4.6668	5.6029	4.5632	3.5595	6.2966	7.9747	5.0085	4.7929	4.6421	5.6574	4.8958	5.0303	3.4828	4.9359	4.7225	7.5625	5.0887	5.6215	5.8022	5.0648	4.6363	4.8217	5.7708	6.0509	7.2171	6.2891	1.0144	6.126	5.2928	4.1268	5.3031	4.4874	5.6753	6.506	3.8084	5.2728	4.6696	5.4558	4.3399	4.6673	3.4463	5.8919	6.1348	4.7608	5.1659	5.193	5.5856	4.0695	5.0161	5.2544	3.1619	4.8037	5.4637	5.5717	4.3462	5.0264	7.3734	6.9704	4.942	5.4182	6.1012	5.1073	5.8785	5.155	4.9991	5.405	5.4256	6.23	6.08	4.9649	5.1064	8.1536	7.1858	6.0268	5.9588	5.8248	4.6639	5.6542	3.6531
PF3D7_1149000.mrna1_1	PF3D7_1149000.mrna1_1;1726	1726	5.7511	5.3291	4.6559	5.1214	4.859	4.6536	4.9326	5.1623	3.8689	5.327	4.6876	4.9122	4.7608	2.6485	5.7866	5.2943	4.9378	3.3277	4.9593	5.3809	5.2196	5.3736	4.2441	6.6558	4.6582	3.2675	4.1285	3.3951	5.8985	5.1843	6.5356	2.8934	5.9411	4.8485	4.1898	2.9764	5.3695	4.4449	6.4316	5.0522	4	4.5385	5.1886	4.1985	3.2705	3.5435	5.7175	4.1481	3.1408	2.5777	4.0099	5.8562	3.6758	5.0112	5.2005	4.9828	5.0063	4.1489	5.9352	4.6264	6.0485	5.128	5.3792	5.1338	5.5132	6.0173	5.3034	3.84	5.3259	5.5119	4.2157	4.8309	5.6733	5.803	5.1667	6.1999	6.9203	4.7186	5.281	5.0661	4.116	5.3122	5.0819	5.0117
PF3D7_1149000.mrna1_1	PF3D7_1149000.mrna1_1;1727	1727	5.8153	5.278	3.9495	4.6594	3.8982	5.6112	3.7602	4.6182	2.1603	5.5081	4.3462	4.1465	4.8058	3.3576	5.7285	5.2411	5.5469	3.1276	1.856	3.1906	6.5603	5.0947	7.3611	4.7071	2.0738	2.0036	3.4725	4.366	5.7533	6.6668	6.2819	4.4323	4.8948	4.9246	4.6616	2.6276	4.541	4.9537	5.9535	4.3441	4.5354	3.851	4.7903	4.6645	4.6094	5.6124	5.3799	5.8472	4.116	6.8338	4.6082	5.8364	4.8875	5.667	4.373	0.8156	4.849	7.3676	5.2196	4.6814	5.1473	4.257	5.3089	4.888	5.5898	5.8407	5.0522	5.1152	4.8415	5.3125	4.0993	4.0356	6.2572	6.202	5.704	5.717	6.6942	5.1428	5.8662	4.2079	5.7093	4.5987	5.3237	3.6927
PF3D7_1149000.mrna1_1	PF3D7_1149000.mrna1_1;1728	1728	5.9699	4.4731	4.7639	5.1408	3.7409	5.5981	5.8258	4.9345	2.8699	5.5963	6.0826	3.6311	4.5771	2.6017	4.5329	5.1223	5.4679	3.009	4.8268	3.3547	5.6696	5.1775	4.9411	4.8943	5.5497	5.8477	4.1457	4.9165	4.1367	3.3632	5.7227	4.5148	4.6971	5.8171	4.6685	3.6288	5.211	5.0566	5.5705	4.1077	4.5735	3.9355	5.1566	4.0993	3.4725	4.281	5.9621	5.6513	4.3406	6.3443	4.3827	5.0704	2.846	4.2403	4.2668	4.1489	4.1489	5.3635	5.2806	3.6462	4.5807	5.6291	5.6291	3.7312	4.4893	5.466	3.6147	4.6282	4.2311	4.3861	5.2098	4.5771	6.071	5.7703	4.0687	4.7522	6.755	5.2396	5.5195	5.406	4.6719	4.9533	4.254	3.7824
PF3D7_1149000.mrna1_1	PF3D7_1149000.mrna1_1;1729	1729	5.2902	5.5361	5.5877	4.7856	2.9241	4.9658	5.4141	6.0559	0.8156	5.3092	5.0308	2.8718	4.7876	2.7049	4.903	5.7677	6.1601	4.565	5.4128	5.5987	5.0272	3.5521	6.7503	5.0909	4.7777	5.2369	3.5874	5.2098	6.2325	5.8097	5.4653	5.6441	5.947	4.8836	5.1322	3.5886	5.3954	5.6508	5.852	5.1367	4.5122	4.5223	5.1815	4.1843	3.3716	4.2296	5.2384	5.5823	7.9265	4.0925	5.1989	5.3172	3.0374	4.6826	4.1835	4.2802	4.1318	5.3632	6.1747	8.0982	5.2161	6.0881	5.9572	5.3501	4.7965	5.9373	4.5717	4.359	3.8807	5.8809	4.4614	4.6588	8.0282	5.7233	8.6335	4.627	7.0525	5.4822	4.7986	5.2847	4.4296	4.4548	4.4155	3.9616
PF3D7_1149000.mrna1_1	PF3D7_1149000.mrna1_1;1730	1730	6.0757	5.6188	5.0862	5.1839	3.8943	4.7517	6.4642	7.1986	3.8074	5.9481	5.1647	3.5398	5.2817	2.848	5.1177	4.5717	7.5403	4.1859	4.991	4.9959	4.8866	4.8324	6.8186	5.4266	4.4867	4.9923	4.9293	4.2987	6.1574	4.9136	5.6545	5.8081	6.0885	5.263	4.6542	3.4542	5.5883	5.8844	6.8514	4.8253	4.0356	2.7866	5.1018	3.8875	4.7682	4.3568	5.5075	5.9598	4.4581	5.1276	5.5081	5.1878	3.266	5.0832	5.0339	4.4575	3.8115	5.4053	6.6454	4.4316	5.1408	6.2203	6.3568	4.0841	5.6616	5.7469	5.2102	5.4195	4.85	6.2199	4.3646	5.4121	6.9933	5.1185	5.854	5.0356	6.8188	5.0665	5.9091	6.0065	5.4033	5.0188	5.2743	4.7109
PF3D7_1149000.mrna1_1	PF3D7_1149000.mrna1_1;1731	1731	5.9357	5.1827	4.723	4.1473	3.3477	4.9212	4.3889	5.114	4.4256	6.7475	5.238	4.5484	4.1691	2.7991	4.9982	4.9122	5.4219	3.2972	4.4403	4.5198	5.4219	3.2079	5.7897	5.9773	5.2032	4.5662	3.6971	4.5267	4.9208	5.5494	6.2494	6.3756	5.9848	5.4938	4.5515	4.5945	4.4822	6.4712	5.9526	3.2016	3.1309	3.8629	5.5135	4.4148	4.7955	5.2529	5.3359	5.0009	4.2683	3.0738	4.6764	5.8545	5.0108	4.9001	4.9435	4.904	2.6485	4.7098	5.8709	5.2067	5.4053	6.0226	6.6493	4.8763	4.2403	4.6053	6.3842	4.0652	5.3219	5.6837	4.3052	3.9607	5.9277	6.2832	6.648	4.8836	6.9164	6.1955	5.1643	3.2172	5.6008	7.5831	3.9653	4.9565
PF3D7_1149000.mrna1_1	PF3D7_1149000.mrna1_1;1732	1732	5.9973	5.4289	4.4005	5.106	3.7442	3.9001	5.005	4.849	3.1906	6.3872	5.406	4.3505	4.6363	2.4647	4.0479	4.7511	5.4728	5.8076	5.047	5.0448	5.5972	3.8237	6.2685	7.223	5.2319	2.9964	4.1473	4.4074	5.2772	5.6044	5.1239	5.5625	6.7419	5.2422	4.0496	4.0841	5.2581	5.7054	5.9844	3.9635	4.6011	3.861	3.8768	4.6235	3.8309	4.5441	5.8104	5.2589	3.957	2.9928	4.2965	6.6368	4.1603	5.1081	4.4429	4.2563	4.1587	5.6444	6.204	5.0712	4.8787	5.785	6.902	5.4131	4.729	5.7613	6.1603	5.3796	4.7479	5.0531	3.9402	4.4989	6.3313	5.8058	5.9777	5.0934	7.4323	6.2172	5.599	4.812	5.5166	7.7414	5.3561	4.6999
PF3D7_1149000.mrna1_1	PF3D7_1149000.mrna1_1;1733	1733	5.9098	5.5097	5.4222	4.3896	3.5185	5.2483	4.4256	4.6809	3.281	6.0312	6.5662	4.1334	4.2319	3.856	3.6982	5.3125	5.1485	5.0807	4.4744	3.4396	5.3576	4.7887	5.6957	7.4802	4.2832	5.4141	3.857	3.8156	5.6433	5.5598	5.4249	6.2186	6.9181	4.9326	5.0426	2.257	3.9828	5.7621	6.1835	4.5354	4.0976	3.8718	5.6611	4.8298	4.9079	4.0409	5.7007	3.5595	3.4423	5.1922	4.9107	5.6023	3.926	5.8814	4.3147	3.9355	4.5729	5.6241	6.4343	5.9975	4.7361	6.1183	7.0784	4.9575	3.991	5.7772	7.32	5.1297	0.7485	6.5977	3.2141	4.3792	6.7498	6.5954	5.9805	4.8802	7.7339	5.2869	6.1375	4.7131	4.3111	8.1695	4.4182	3.9672
PF3D7_1149000.mrna1_1	PF3D7_1149000.mrna1_1;1734	1734	5.4416	6.0522	5.0548	4.193	4.0206	5.2024	4.717	3.9882	3.7115	5.7342	6.1697	3.6938	4.3306	3.645	4.5527	5.4416	4.0444	4.8475	3.6311	4.915	5.087	4.8972	6.0811	8.5593	4.3653	3.4502	3.904	3.3519	5.5862	4.0365	5.2277	4.1779	8.1609	5.1206	5.6241	2.6088	4.935	6.4358	5.6582	5.9602	4.2234	4.5644	5.4346	4.2087	5.0161	4.3067	6.4222	5.0193	4.1152	4.375	4.859	5.9998	4.3709	6.8654	5.4283	3.6076	4.3161	6.1918	6.4639	6.3591	4.8309	5.9889	7.0008	5.0488	4.5435	6.0555	6.3067	5.8081	3.8846	5.9535	5.5005	4.8875	6.1451	7.0051	7.3386	5.4909	6.9254	5.6197	6.0045	5.2917	5.4489	7.0216	5.7903	4.5311
PF3D7_1149000.mrna1_1	PF3D7_1149000.mrna1_1;1735	1735	5.9146	5.7554	3.8063	3.841	3.9551	5.5198	4.7049	4.2645	1.9745	5.7498	4.4919	4.8674	4.4476	2.9745	5.8125	4.673	3.861	6.308	3.9846	4.2434	5.5972	4.1194	5.3947	8.2012	5.5521	4.0609	4.3771	5.1285	5.7626	4.9653	5.9916	5.4774	7.9725	5.3284	4.5361	5.4637	5.257	6.1346	4.888	3.6971	3.9607	3.6769	5.0755	4.2365	4.6088	5.135	5.7007	5.1502	5.5176	4.7004	5.2418	5.7471	3.2449	5.738	4.4828	3.7729	5.0913	5.9236	6.1793	5.0378	4.7939	6.0065	6.959	4.0409	4.2304	5.4963	5.1326	5.96	4.7452	6	4.1144	5.7647	6.5618	6.3923	5.9054	4.3646	7.2072	6.3228	4.8037	5.2453	5.2257	6.5024	6.5521	2.8797
PF3D7_1149000.mrna1_1	PF3D7_1149000.mrna1_1;1736	1736	6.1639	4.8575	5.1289	4.9565	4.6633	4.5674	5.1655	4.6323	4.957	6.4866	4.9481	4.9388	5.1379	3.3771	4.6264	5.4436	5.3927	8.5264	4.7829	5.3537	8.224	4.7913	5.0963	8.8361	5.7892	4.1771	3.6871	3.6005	5.5583	7.3285	5.4453	5.4786	9.0995	6.0159	4.359	4.9616	6.0807	5.857	6.1912	3.466	4.4067	6.9749	6.0299	4.887	4.4182	4.7065	4.7263	5.8748	4.842	8.0431	4.8802	5.8572	4.375	6.5429	7.0478	4.3576	4.9411	5.7015	6.8565	5.4256	5.0862	6.0099	9.0458	6.3003	5.5404	5.5125	6.1849	6.5747	5.076	7.3739	3.84	5.6662	6.4232	7.2932	6.3471	6.0244	6.9404	7.6472	6.3859	7.4988	5.0832	6.5045	6.5654	4.4175
PF3D7_1149000.mrna1_1	PF3D7_1149000.mrna1_1;1737	1737	6.1414	5.9616	5.4874	5.2675	4.2487	4.9791	5.0909	5.2987	3.7279	6.4803	4.848	6.3954	5.4992	1.5656	2.0531	5.133	4.6656	7.8876	4.0968	5.3434	5.7131	3.3074	5.3427	8.8676	5.7175	5.1039	3.4263	4.8344	4.9964	5.5826	6.69	1.1043	8.7176	6.0108	4.6496	4.594	8.2198	4.9759	5.4216	4.228	4.4509	7.8932	4.6554	5.0626	4.1043	4.8068	5.0161	5.77	6.5756	7.3105	4.3363	6.4534	4.9896	5.545	7.7058	5.433	5.0157	6.1721	7.9101	6.0343	3.9644	6.4791	8.3084	4.9575	6.6229	5.5552	6.0592	8.1626	5.0622	7.1309	4.3009	5.9871	7.2536	8.209	7.6112	4.5656	7.9026	7.3484	5.9081	7.7721	5.0734	7.3001	8.9534	5.2067
PF3D7_1149000.mrna1_1	PF3D7_1149000.mrna1_1;1738	1738	6.776	5.1871	5.2411	5.2199	3.9533	4.7729	4.9533	4.1185	2.511	7.2266	5.8743	5.8552	5.3331	3.266	5.251	5.1396	5.5774	6.9656	4.5053	6.5668	5.8117	5.843	5.2048	8.9818	4.8846	4.7344	3.9551	5.1064	6.636	5.4232	6.3058	4.7592	8.582	5.0378	5.6991	5.3733	6.8377	5.769	6.2513	4.6171	4.0054	7.1715	4.7301	5.0635	5.3205	5.6574	5.9993	5.7769	6.0092	8.428	5.2802	6.1595	4.7581	4.7554	6.3041	4.5317	5.3445	5.9491	6.4525	7.5347	5.4647	6.5409	8.0939	5.0747	5.0426	5.4168	6.0525	5.4333	8.2777	7.5228	5.1863	7.0525	8.5166	6.8189	7.4753	4.925	7.361	7.4616	6.0613	7.681	5.5211	7.1514	6.2673	7.9761
PF3D7_1149000.mrna1_1	PF3D7_1149000.mrna1_1;1739	1739	6.7354	5.6112	5.7197	4.903	3.1326	5.2731	5.0317	5.0514	3.1969	7.0396	3.8319	6.8259	4.8654	3.2943	4.5564	5.1313	5.6631	6.9689	3.943	4.9122	5.0781	3.0514	4.4621	8.928	5.6378	4.3219	4.0453	4.4912	5.7871	5.7382	5.8704	4.2943	9.1837	5.8092	5.3356	3.7049	6.814	5.3632	6.3496	3.9955	2.7634	7.9671	5.991	4.2441	6.6219	3.9477	5.797	4.4989	6.2357	5.9588	6.6232	5.5027	3.126	6.0141	5.3341	4.9184	4.9155	6.6663	6.9413	7.635	4.9533	5.7684	7.0965	5.797	5.3579	5.7002	5.093	5.3806	7.7653	4.7934	4.1497	5.669	7.2628	7.1146	8.1206	4.6594	7.2011	6.1231	7.1768	6.4237	3.6859	5.9674	5.5295	7.5828
PF3D7_1149000.mrna1_1	PF3D7_1149000.mrna1_1;1740	1740	7.1121	6.5006	5.9399	5.2376	3.2063	5.1719	5.1264	4.2188	1.4222	7.5127	6.5527	7.505	5.9105	2.4141	5.4735	5.95	6.3237	8.8078	4.3632	5.0618	5.1424	4.0206	4.431	10.3776	4.7929	6.1518	2.7782	4.9823	5.9651	6.5133	5.9158	3.1859	10.4186	4.6548	6.1029	3.7104	10.1548	4.7049	6.3248	6.0027	4.266	9.0088	4.8822	6.4281	7.1748	5.0968	6.3161	5.9091	5.7415	7.535	8.4763	6.1863	4.266	5.9236	5.272	5.4653	4.4542	6.0369	5.7981	9.8664	4.6352	6.0544	7.361	4.497	6.6119	7.1859	5.8357	5.568	7.2988	5.9971	3.4673	5.0488	6.9736	6.4555	10.9224	4.9509	7.4402	6.5506	7.0703	7.3933	6.9795	6.8964	6.6918	7.598
PF3D7_1149000.mrna1_1	PF3D7_1149000.mrna1_1;1741	1741	8.2121	7.4197	6.4426	5.6957	4.047	5.9076	6.0783	4.6554	4.6571	8.7175	7.3823	8.0698	5.7076	3.8826	6.646	6.7613	5.6957	6.7259	4.8329	4.9491	6.44	5.9891	5.6576	9.4152	5.6736	5.2059	5.3338	4.8792	6.0352	6.6639	5.5705	3.9449	8.9226	5.4634	5.6232	3.6904	8.3245	4.5981	7.4221	7.7026	5.9998	9.0049	4.8435	1.9336	7.6991	4.6769	6.3034	6.7141	4.1127	6.5027	9.6905	5.3388	4.7175	5.2813	5.753	4.9741	5.332	6.5228	5.2735	5.673	5.0483	6.0358	6.4655	5.5963	5.7816	5.8248	5.7021	8.8905	5.9129	4.8629	5.5874	4.7819	7.8541	4.9117	6.4043	5.7101	6.8035	5.1069	5.9373	6.4036	6.5884	5.5129	8.8513	5.9474
PF3D7_1149000.mrna1_1	PF3D7_1149000.mrna1_1;1742	1742	7.6286	7.7859	6.9403	6.2163	5.554	7.1404	5.3576	5.1123	4.9322	8.5483	5.8512	8.1792	5.1173	4.3702	6.7505	5.8163	5.8659	6.3891	5.5786	6.0915	8.2036	4.9322	6.0079	7.5735	5.7355	5.0067	5.5018	5.2456	6.6307	6.4864	5.709	3.3147	7.761	6.1187	5.6764	4.9923	8.2993	5.5223	7.3295	8.1971	6.0306	8.2539	4.8089	7.4026	6.9329	6.327	6.2386	7.2004	6.5243	5.6229	9.1375	4.2578	4.7602	6.7687	5.2357	4.2555	6.4814	6.312	5.3561	5.76	6.332	6.1243	6.0579	5.4699	5.7887	6.4429	5.3868	6.7987	6.6673	5.9814	6.574	6.0832	6.7623	5.3597	6.5501	6.3271	6.6417	4.9607	6.643	6.1591	6.1613	4.6605	7.5701	6.9173
PF3D7_1149000.mrna1_1	PF3D7_1149000.mrna1_1;1743	1743	7.8734	9.0507	7.8594	6.2506	5.0896	7.2614	5.4532	4.9796	4.6253	8.4428	5.3723	8.9313	5.732	5.0704	6.9597	5.7887	6.09	6.6852	5.5401	6.0596	6.8985	5.2494	6.2048	8.8563	7.3602	5.1326	3.2188	5.4128	6.5705	5.9143	5.3338	4.4496	8.826	7.2979	3.9241	4.2593	9.3005	6.0727	7.898	9.1231	8.2401	8.3861	4.5503	5.596	6.9847	6.9207	5.4718	7.3109	5.826	5.3052	9.148	3.9837	5.7511	6.7156	5.7884	5.88	5.7884	7.1715	5.8667	6.3413	6.0394	6.3477	6.0856	5.5435	5.5354	5.7677	5.2296	6.8595	6.2911	6.6245	7.3124	5.4363	8.0832	4.2342	7.8908	5.8672	6.745	5.5376	6.2261	5.3341	6.0906	4.8836	7.4403	7.0896
PF3D7_1149000.mrna1_1	PF3D7_1149000.mrna1_1;1744	1744	8.0131	7.4807	5.5264	5.6177	6.0226	6.6415	6.4416	6.2098	4.4588	8.5106	6.9714	6.8852	4.6792	2.3702	6.8282	4.2079	5.6456	6.2028	6.038	7.3926	6.5276	4.4951	5.6741	7.068	6.2305	4.774	3.541	5.0875	6.989	6.811	5.9607	5.2071	7.6367	5.6185	4.8654	4.5472	7.346	5.4316	6.9512	7.0746	3.859	6.9879	3.4449	5.2979	6.5311	5.9189	5.5059	6.7287	4.9411	4.9011	8.9298	5.4148	4.126	6.7361	6.1556	4.479	5.851	6.0237	5.6044	5.7057	7.4093	6.7541	5.3038	6.4205	4.7949	5.844	4.7554	8.4967	7.2491	5.8397	3.7602	5.6985	6.6802	5.6971	5.4057	7.3118	6.6457	4.6831	6.2566	6.4346	6.6988	5.1387	8.8998	6.3976
PF3D7_1149000.mrna1_1	PF3D7_1149000.mrna1_1;1745	1745	7.8472	8.8393	7.302	5.2634	2.5185	7.4352	7.2589	7.1688	3.228	8.7369	7.1122	8.3978	4.9649	4.4529	7.0154	4.6035	8.3919	7.5995	5.2798	7.4854	6.7177	5.1396	6.4984	8.7947	6.2106	6.2257	5.6525	5.4192	8.2229	6.2384	6.0875	5.0963	8.7863	6.7951	5.993	6.2055	8.3581	5.7708	7.7238	8.5293	7.3783	8.0001	5.7732	4.7334	6.6307	5.671	6.0219	7.7832	4.4712	6.5315	9.0522	5.0422	4.4356	6.2591	5.9255	4.905	5.7271	6.5795	5.4363	6.516	5.7401	7.6689	6.7182	7.8076	5.4499	6.7526	6.2685	9.4181	5.0925	6.2561	4.266	6.2309	7.9921	5.7824	6.573	5.5665	8.1709	5.7029	7.9132	6.4512	6.9293	6.4936	9.8292	6.8575
PF3D7_1149000.mrna1_1	PF3D7_1149000.mrna1_1;1746	1746	7.9112	9.2406	8.1922	5.675	5.204	6.7626	6.6589	6.6993	3.157	8.4628	5.1795	8.3298	6.0507	4.3639	6.5008	5.5329	7.2711	8.1518	4.9556	10.3817	6.8339	6.4501	5.4094	8.3207	6.2416	6.2104	5.7211	5.8704	11.0668	5.8502	6.8276	5.1803	8.5012	6.8235	6.2155	6.1639	8.3592	4.6781	8.2965	8.8424	6.4273	8.369	6.607	6.4189	7.0857	6.2352	5.8232	7.809	7.8623	7.2901	9.4793	5.7151	5.4386	6.8672	6.4365	4.6988	4.7469	6.9942	4.6764	7.5323	4.4718	7.2926	10.196	5.862	6.3341	8.3724	5.7452	9.3259	6.8144	5.7716	6.143	6.2332	7.6911	5.5817	7.6132	4.7835	7.4517	10.9719	5.8938	6.9161	8.2339	6.2832	10.0968	8.3337
PF3D7_1149000.mrna1_1	PF3D7_1149000.mrna1_1;1747	1747	7.9696	9.7942	8.2281	6.0917	5.2273	6.4807	6.04	5.887	4.1085	8.3543	5.3964	10.0594	5.4538	3.0531	6.6064	5.4735	6.1075	7.7143	6.1811	10.6485	6.7229	5.1791	5.2265	8.9177	6.6181	6.098	3.7159	6.049	11.5282	6.3911	6.1447	5.3151	8.517	7.2486	6.0794	2.8797	7.9725	5.2277	8.6028	9.0987	6.8095	8.6668	6.2585	5.9212	7.0138	6.1247	6.4856	8.083	5.0553	6.7366	8.9929	5.5056	3.4841	8.2584	6.1759	5.3872	5.7602	7.7162	6.7917	9.0297	9.6599	7.0625	11.4555	5.9697	4.934	11.1172	5.5046	8.8117	6.134	5.5801	6.111	6.4401	8.7078	6.1955	9.4251	8.9467	7.8875	11.9153	6.7613	7.0524	10.7718	6.8206	9.6689	7.1369
PF3D7_1149000.mrna1_1	PF3D7_1149000.mrna1_1;1748	1748	7.6283	8.28	7.997	7.1606	4.6194	6.0572	5.7098	6.6971	4.3096	8.0199	6.2494	9.9865	6.0824	1.0566	5.6966	4.8104	6.7347	6.1821	5.5367	10.635	6.3712	5.9977	5.6653	9.5698	4.9639	4.7328	3.796	4.2172	11.451	6.7264	5.6076	4.7393	9.5441	6.4436	5.6795	4.6218	8.2051	6.042	8.5773	7.1733	7.6097	8.442	5.2196	5.7761	6.9725	5.6126	5.8281	7.6726	4.3792	7.6855	7.8501	5.189	6.2424	6.8881	5.7887	4.5838	5.6904	8.0946	5.4433	9.5162	8.0974	6.9451	11.5087	5.8814	5.314	10.4607	4.9212	9.5145	7.4413	5.6067	6.3621	6.4251	9.1271	6.3658	9.5847	7.5862	8.5661	11.6118	7.182	5.9738	10.8661	6.3199	9.985	6.4318
PF3D7_1149000.mrna1_1	PF3D7_1149000.mrna1_1;1749	1749	7.1926	6.6175	4.5674	4.5619	5.2388	5.8951	5.8462	5.1847	3.1342	8.3962	5.8171	8.9498	5.2327	1.8639	5.2525	5.4087	6.6539	6.3837	5.6738	10.5445	6.5862	5.5832	7.882	6.4532	5.1305	3.4316	3.5981	4.6041	11.1339	5.8158	6.2151	6.483	6.3851	3.7866	4.627	5.0255	3.796	4.7361	7.6981	6.2987	7.8758	3.8699	5.3558	6.1989	5.9451	5.975	4.7981	6.059	4.8017	6.015	7.1575	5.858	4.3916	6.9329	5.5135	6.7925	4.9561	7.8778	5.5211	4.7268	7.7211	5.9782	11.7133	5.2388	4.7981	9.4838	4.8763	9.5943	6.9449	5.8061	4.8763	4.9709	7.7882	5.8634	5.522	7.3629	7.6413	11.3483	5.7829	5.3205	9.3522	3.7623	9.6799	7.2779
PF3D7_1149000.mrna1_1	PF3D7_1149000.mrna1_1;1750	1750	7.171	5.5053	5.7501	4.5777	5.1001	6.4168	5.1198	6.5592	3.0531	8.0959	6.6465	8.0628	5.6343	3.9828	5.9688	4.5686	7.3431	5.8982	5.6761	10.4646	7.1236	6.1975	5.8009	5.8785	5.3865	4.2502	5.2702	5.4168	11.2581	6.4038	6.0637	5.859	6.2758	5.5638	5.7663	4.5103	3.7409	5.5068	6.4548	4.4396	7.4373	3.0409	4.991	6.7608	6.9082	5.3892	5.9397	5.373	3.3031	4.7597	7.1458	4.9117	5.7007	6.0137	7.7321	5.3646	8.6954	5.7631	4.6542	5.2453	7.3825	6.7114	12.0269	4.8288	5.5934	9.9995	5.0853	9.2261	6.3092	6.8381	5.4532	7.2765	7.8962	5.8382	5.1102	7.1519	7.7358	11.9548	5.6876	4.6826	9.509	3.6462	9.5299	6.2542
PF3D7_1149000.mrna1_1	PF3D7_1149000.mrna1_1;1751	1751	8.0384	5.5735	5.811	4.5826	3.9964	5.3927	5.9098	7.072	4.0781	8.2838	7.8322	7.9193	5.1599	5.3074	5.4899	5.5625	6.9938	4.2758	6.3796	10.4825	6.5869	5.2211	6.5592	6.7578	5.8887	2.5656	5.5996	3.853	11.3267	6.8757	6.8813	5.8851	5.6977	5.7203	5.2754	5.7934	4.1416	7.4818	8.374	3.9505	8.2769	4.1102	6.0894	7.0015	7.7984	6.6731	7.3609	6.548	3.7592	5.9519	7.5935	4.488	5.5814	6.8169	6.625	4.5613	4.6798	7.1032	5.1965	4.8258	7.2724	6.3811	11.9893	6.1469	5.009	9.8586	4.106	10.2998	6.3439	6.3161	5.8186	4.7944	8.6276	6.0385	5.4131	7.3252	7.7688	11.8571	5.8532	5.5113	9.1516	4.9964	10.4381	6.6878
PF3D7_1149000.mrna1_1	PF3D7_1149000.mrna1_1;1752	1752	7.7707	5.4867	5.7874	4.5404	3.1194	4.8625	5.6459	5.1647	3.0824	8.165	6.4254	7.5243	5.101	3.7634	5.0794	5.6305	6.8088	5.2513	5.8255	10.3849	6.3174	5.2585	5.8402	5.6803	5.348	4.7268	5.5487	4.7131	11.3034	5.1687	5.6913	5.3122	5.7304	5.6097	4.9079	5.8921	4.1827	5.2839	6.0292	4.2683	6.9254	4.4343	5.4601	7.4606	6.976	6.5692	5.6704	6.0993	5.2219	5.4886	7.5789	4.7334	5.4046	5.9745	5.5475	6.4143	5.0657	7.0266	5.3909	4.649	7.6515	7.2093	11.9377	6.2143	5.3646	9.8501	5.2657	9.63	7.242	4.8555	5.5999	5.0955	8.3568	4.917	4.5447	6.9518	7.5905	12.1663	5.348	4.9616	9.6708	4.6147	10.0908	7.2301
PF3D7_1149000.mrna1_1	PF3D7_1149000.mrna1_1;1753	1753	7.2501	6.8631	5.9172	4.7032	2.9467	5.6879	5.5595	4.9016	2.848	7.7309	6.0915	7.5412	6	3.7225	5.1243	5.7197	6.6079	5.3712	5.7035	10.2938	6.374	4.2095	4.9231	5.0921	5.4686	4.3519	4.8485	3.8924	11.105	5.9823	4.6294	5.3045	6.0824	6.7655	5.1424	3.2645	4.257	4.5934	6.6366	5.8527	7.3794	5.0955	4.6519	5.1847	6.9142	5.3799	6.2561	5.2532	4.4276	3.5595	7.6615	4.5765	4.2319	4.7164	5.0201	5.5188	4.9882	6.4286	5.2353	5.0832	6.84	5.8999	12.0313	5.3201	4.7798	9.2952	6.6748	9.3065	5.7764	5.9231	4.9946	4.6668	8.0272	5.0968	4.8104	7.0035	5.823	11.8726	5.5668	4.8125	9.5211	7.4544	9.4912	6.2871
PF3D7_1149000.mrna1_1	PF3D7_1149000.mrna1_1;1754	1754	7.1049	5.897	4.9914	4.8465	5.0785	5.1953	5.2445	4.5735	4.2095	7.1408	5.0561	5.3245	5.0058	3.8934	5.3586	5.7698	5.8001	4.7355	5.9449	9.9755	5.8848	4.235	5.1819	4.6848	5.9521	5.0751	5.3129	5.0139	10.8142	6.6713	5.8958	3.1276	4.5613	4.8728	5.3194	4.6707	4.6809	5.7832	5.8352	5.2716	4.6673	4.7279	4.5021	5.243	5.7586	4.2219	6.0501	5.7474	5.2957	3.5583	7.2423	5.2055	4.0259	5.2161	5.5996	5.5276	5.9432	5.9771	4.3554	4.8125	6.5642	5.6685	10.6113	5.193	4.9928	7.8861	4.6235	8.0304	6.5514	5.2664	5.5392	5.575	6.4099	5.5072	5.269	6.2876	6.5567	10.8937	6.1459	5.5509	7.1753	4.5236	8.7505	6.4946
PF3D7_1149000.mrna1_1	PF3D7_1149000.mrna1_1;1755	1755	6.4589	6.3724	5.3016	6.1233	3.332	4.6363	4.9791	5.243	3.9625	7.2506	8.0904	5.3579	4.8048	3.4555	3.6927	5.1432	4.8495	4.6651	4.7093	6.6855	5.2906	4.5311	4.7634	5.1946	4.6247	3.6088	5.9855	4.0661	7.7145	5.5832	5.4459	2.4777	5.1969	5.1727	3.5534	6.0661	3.5185	4.845	5.9312	4.4809	4.4107	3.1043	4.9406	5.4886	6.0775	5.5877	5.6893	5.7544	4.3709	4.4951	4.9444	4.7661	4.1177	6.0358	5.2188	4.9322	5.191	6.3696	5.8714	3.541	4.5072	5.3944	7.6118	3.9982	4.7344	5.6747	4.1699	7.9877	5.3172	6.0555	4.742	6.0188	7.1457	5.1342	4.4699	4.8293	5.8331	5.7772	5.6153	5.3056	4.7301	5.0682	7.9226	6.457
PF3D7_1149000.mrna1_1	PF3D7_1149000.mrna1_1;1756	1756	6.3703	6.155	4.8822	5.4575	4.4705	4.9079	5.0197	4.257	4.8953	6.8286	11.7149	5.5622	5.5283	5.1727	4.8405	5.0378	5.9512	5.0678	5.1819	5.62	5.6323	4.846	4.7398	5.7137	4.6153	3.4751	4.9995	5.2024	5.8782	6.6686	5.0997	5.0819	5.4192	4.2032	5.2373	4.9523	4.2227	4.7388	5.7525	4.9973	5.2396	4.7021	5.1027	6.049	5.5635	5.5163	5.3291	6.1577	4.0704	5.0041	5.5506	5.463	4.7495	6.2564	5.4453	5.3554	6.1035	6.0997	5.466	4.9208	5.1977	6.5956	7.6159	7.4297	5.4279	5.0947	4.5014	12.4627	6.0175	5.6156	3.0356	5.1647	6.9478	6.6932	5.0308	4.5589	6.5995	6.3181	7.2607	6.1338	5.6079	3.5717	12.8885	6.5714
PF3D7_1149000.mrna1_1	PF3D7_1149000.mrna1_1;1757	1757	5.9875	6.1414	5.6896	5.2188	4.8344	3.9155	5.5148	4.4128	5.8617	7.099	7.9934	6.3158	5.3154	5.0968	4.5922	5.2137	4.9773	5.3586	5.7238	6.3103	6.6595	5.1006	5.0959	4.4336	5.8758	4.811	3.853	6.4326	6.7144	6.2205	5.855	5.6848	5.5993	5.4992	5.2044	5.0374	5.0224	5.3677	6.6997	6.1813	3.1538	4.7442	5.3554	5.2746	5.6308	6.6574	5.5729	5.5683	7.1895	3.541	5.4239	4.7986	4.9472	6.4888	5.8372	5.2802	5.5668	5.9451	5.6719	4.0268	5.7687	7.0873	5.0246	5.6011	5.2296	5.5527	5.7991	6.0841	5.2604	5.5774	7.1037	4.8243	4.3255	5.7565	6.3507	6.2139	7.5344	5.76	5.6665	5.1164	6.0466	5.1432	5.2304	6.767
PF3D7_1149000.mrna1_1	PF3D7_1149000.mrna1_1;1758	1758	8.2925	4.8166	4.8904	4.5497	5.5674	5.6447	5.4107	5.7921	4.1811	7.5216	7.2676	7.5702	5.1014	6.387	4.942	6.8782	5.5361	6.776	5.5444	7.269	7.7691	5.6966	5.9352	5.6854	4.8963	3.5957	6.2924	5.7983	7.5207	6.9128	6.4867	3.0514	5.931	5.5807	4.903	6.023	6.3632	5.8748	6.292	6.9067	5.6387	5.0548	6.9505	5.6317	4.2861	5.8422	5.5407	6.0464	4.9777	5.3505	5.2716	7.7819	5.394	5.839	6.6679	3.6982	6.3665	7.554	6.9465	6.8111	4.5304	7.5889	6.9933	6.5569	5.8304	5.6091	4.8079	6.0633	6.1829	6.3318	5.5103	5.3754	6.3858	6.9547	7.8514	5.5561	6.8652	6.8644	6.1932	6.7988	6.4538	4.6253	7.9521	7.2372
PF3D7_1149000.mrna1_1	PF3D7_1149000.mrna1_1;1759	1759	5.9364	5.9695	6.1873	6.4259	5.0286	4.1747	6.2563	4.5686	4.9435	6.672	5.2292	6.5968	6.2219	5.2277	5.2079	8.8571	5.9083	6.939	6.0633	8.0192	8.8003	5.9432	5.7931	5.7634	4.6317	5.3187	6.339	5.3194	8.3952	8.8301	7.2991	4.8787	6.3928	4.5348	5.3892	4.9122	5.5119	6.7853	7.8277	5.3653	5.797	2.8298	7.6155	5.3302	5.2668	7.43	6.1266	6.5477	5.9243	5.2407	5.1811	7.8958	5.5173	6.1932	6.8032	6.9697	6.7748	5.8372	6.6447	6.0881	4.2456	8.3996	8.0461	6.5127	5.9488	7.6909	4.0841	4.5981	6.5409	7.1027	7.3867	4.9882	7.3123	7.1738	8.5409	3.4841	8.621	7.2342	7.0828	6.4661	7.2575	4.4912	5.9709	5.9602
PF3D7_1149000.mrna1_1	PF3D7_1149000.mrna1_1;1760	1760	6.0525	6.192	5.517	4.926	5.0099	5.4189	6.4308	5.1297	1.8758	7.4355	5.3823	6.0817	5.6921	4.2869	5.3625	8.3426	5.1526	6.6327	4.8068	6.6834	8.4529	5.5886	6.2261	5.1739	4.6764	3.5862	5.6716	4.4718	7.0901	8.273	7.0903	4.4796	4.3198	5.4825	3.926	5.9272	4.6363	6.4087	6.384	5.572	5.6206	4.5613	6.7007	5.0665	3.845	6.6789	5.86	5.288	4.3526	4.464	5.1404	7.3557	6.2861	6.6723	6.7971	5.3889	6.0809	5.6056	5.8572	4.3462	5.1727	7.2024	7.7396	5.5151	5.5907	6.213	4.957	5.0613	5.4148	7.4008	6.1823	5.4074	7.4821	6.7545	6.8728	4.6375	8.5962	6.5217	6.7758	5.9491	7.036	3.9098	6.0611	5.5192
PF3D7_1149000.mrna1_1	PF3D7_1149000.mrna1_1;1761	1761	5.7766	6.8	4.8664	5.4744	5.1985	5.527	5.3165	5.5741	4.1715	7.3149	6.4573	5.8731	5.3306	5.2315	5.3878	8.1815	5.7706	5.14	4.8146	7.9312	8.7842	6.5165	5.8455	5.0674	5.0798	5.3597	6.0887	5.4386	7.8088	8.545	8.4382	5.7225	5.0785	5.1152	5.0175	5.4131	6.7823	5.7525	5.9885	7.9549	7.739	4.0303	5.6209	5.2211	4.9672	8.0074	5.8709	5.4519	5.1131	5.288	5.8723	5.9665	5.5267	5.8775	7.6041	6.8806	6.2418	5.6433	6.382	5.5996	4.7159	7.7074	7.5362	6.3501	5.6786	7.6867	5.0772	5.2731	6.3441	7.2348	7.8359	5.6929	7.7962	6.9405	6.8529	5.0665	8.7418	5.9803	7.0868	6.2411	7.5655	5.1863	6.5671	5.3245
PF3D7_1149000.mrna1_1	PF3D7_1149000.mrna1_1;1762	1762	6.1526	5.7439	5.3565	5.8415	6.0365	6.0286	5.4293	5.2126	5.1485	7.5035	5.6094	8.9163	5.5901	3.6542	4.916	6.8704	6.0585	5.8273	5.2075	9.1651	10.2216	6.3087	5.7866	3.9136	4.8743	4.9326	6.7002	5.0317	9.7108	9.8608	8.5365	5.0866	3.4074	4.813	4.9946	6.6125	6.3199	5.6648	5.8104	6.9464	6.6785	3.4128	6.5354	5.9404	5.2604	9.3249	5.7787	6.3431	5.6721	5.8012	6.5437	5.4433	7.0322	5.7647	7.5057	9.8527	6.8755	5.2307	6.646	5.0448	5.2456	7.5848	7.9846	8.7058	5.5838	8.0637	5.7816	5.4502	8.2445	7.5	8.2295	5.7046	8.8199	6.7973	6.2227	5.2787	8.3418	6.242	8.6646	6.8951	8.2747	5.7219	6.6641	8.6382
PF3D7_1149000.mrna1_1	PF3D7_1149000.mrna1_1;1763	1763	5.9653	6.3248	5.3827	5.9864	5.1973	5.7814	5.5638	5.3248	4.582	7.5118	6.0339	6.9343	6.0579	5.1297	5.1077	7.6404	5.3705	6.2954	8.4961	8.0799	10.1319	7.1142	5.7415	5.2754	5.0215	5.5113	6.4328	6.6996	8.3072	9.3344	8.7588	3.742	6.0747	5.7189	4.7027	5.0626	6.407	6.7226	6.1993	6.7302	6.2532	5.596	7.4071	5.9986	5.7093	10.272	7.7494	5.8684	5.8875	5.7897	4.8694	7.2885	5.4519	6.7505	7.7582	10.5361	6.8482	5.437	6.7669	5.602	4.9416	7.489	7.615	7.4681	5.1031	7.8088	3.4128	7.3165	7.7859	8.3936	8.6065	6.513	8.1968	6.9473	6.0352	5.8746	7.851	6.4925	7.5445	5.8286	8.0137	5.3205	6.6076	7.0081
PF3D7_1149000.mrna1_1	PF3D7_1149000.mrna1_1;1764	1764	8.1749	6.7674	6.8318	8.0475	6.1367	5.8192	6.2286	6.8732	4.5589	8.2931	5.5049	8.4715	7.4888	5.8607	5.671	8.2009	7.0435	6.4165	5.2319	10.0401	11.8166	7.7276	6.2952	6.382	5.8392	5.1875	6.2397	4.04	10.286	11.4959	9.1307	5.2627	5.9925	5.7944	5.8372	6.3539	8.7911	6.7114	7.373	7.8304	5.9158	4.4087	6.6193	6.3304	7.1933	11.2144	5.7115	6.8006	5.4046	7.5876	5.4141	7.8334	7.7162	6.433	8.3305	8.8504	7.5252	6.7505	11.2112	6.6085	7.1987	7.1631	8.1037	9.182	6.3082	8.9637	6.4542	6.4622	9.3271	8.9025	10.5224	6.9148	10.1076	10.7317	6.4217	8.0501	8.3144	7.5324	8.6856	6.541	9.3587	5.9288	7.0953	9.9359
PF3D7_1149000.mrna1_1	PF3D7_1149000.mrna1_1;1765	1765	9.209	6.6769	7.1534	7.3382	5.3933	6.7748	8.4991	9.2533	5.7407	9.7676	7.1662	11.3039	7.0948	4.8288	4.7772	6.6314	10.0266	6.3246	5.3438	11.705	13.8246	9.5566	7.4601	7.9642	6.4911	7.1704	8.6285	5.327	12.0695	14.1736	11.1154	7.3984	7.966	6.9505	7.033	9.5468	11.3524	7.1605	9.6839	7.2941	6.5526	3.1985	8.9479	5.9821	8.8453	11.431	6.9661	8.517	6.3343	10.6075	5.689	9.4093	10.6774	6.1566	8.5221	8.8714	7.3859	7.675	8.8797	8.7314	6.3642	8.2017	9.3401	12.1619	6.7031	8.5223	5.3031	9.64	11.6114	8.3895	11.2902	6.8262	11.2233	8.6894	8.8948	6.772	9.0249	8.0777	11.7202	7.4808	8.8087	6.9463	10.749	11.6172
PF3D7_1149000.mrna1_1	PF3D7_1149000.mrna1_1;1766	1766	7.4268	6.9657	6.1759	7.0312	4.9616	5.7109	6.3787	6.5572	4.3455	8.0249	6.3764	8.7525	5.6559	3.6611	5.1268	6.8531	6.3763	6.1487	5.5753	9.9914	11.1082	7.6397	6.9785	4.7382	5.7374	5.7469	6.2737	5.1039	10.2261	9.6962	9.056	6.0226	5.7071	5.5744	6.5863	4.8068	8.6008	7.2716	7.0443	7.0087	5.5913	4.848	6.5102	4.3298	7.8762	7.9742	6.6097	6.1256	5.2619	7.1384	5.7803	7.159	6.5057	6.3171	6.5387	7.2172	7.252	7.352	6.4386	6.0244	5.6482	7.7863	7.3486	8.5109	7.1647	9.3855	6.1229	7.2339	7.8755	6.8277	6.9253	7.1743	9.9506	6.8367000000000004	6.6157	5.9882	8.2825	5.9215	8.1551	7.0561	9.0671	5.7538	7.8749	8.0974
PF3D7_1149000.mrna1_1	PF3D7_1149000.mrna1_1;1767	1767	7.1925	6.3884	5.9727	5.6952	5.2668	5.7396	6.6982	5.6795	4.7975	7.1662	5.0009	5.6132	5.9692	4.7252	5.5163	6.367	6.6462	5.5273	5.1144	6.8349	6.8657	7.303	4.6508	5.8349	6.1129	4.682	3.903	5.825	6.5566	7.3601	9.1985	4.079	4.9823	4.5993	5.5469	4.4336	6.2005	6.2604	6.2988	7.5758	4.8753	4.3674	6.1908	5.2758	7.0679	7.2139	6.2079	6.0032	3.6982	7.3493	6.2355	6.5483	6.1946	7.2732	5.5798	6.2305	6.1108	5.8517	5.9057	4.5103	5.3406	7.5307	6.21	6.1081	4.4751	8.7888	5.5125	4.851	7.2204	6.2087	5.5726	6.3835	7.1898	6.3584	5.9971	5.4482	8.4684	5.7682	7.6126	6.4386	8.9365	5.5937	6.1926	6.6939
PF3D7_1149000.mrna1_1	PF3D7_1149000.mrna1_1;1768	1768	7.5188	5.9399	7.1264	6.4718	3.3674	3.9662	7.3145	8.8331	4.4074	8.0066	5.9653	7.6648	6.6809	3.3547	5.3063	5.327	9.1486	5.3459	5.5151	5.8009	5.9784	7.1527	5.7162	4.8699	5.4446	5.5059	5.7087	4.6724	6.2124	5.9891	9.9639	3.1699	4.9279	5.2304	5.0836	5.3205	5.7514	5.1735	5.851	6.9372	5.3302	5.0219	5.4954	5.6868	6.7724	8.1079	6.7867	5.9234	4.6294	6.5276	4.862	6.3533	4.8634	7.0244	5.073	7.1405	6.9981	5.4825	6.6181	4.8253	6.2999	6.9502	6.0299	5.8716	5.9423	8.9652	5.9715	4.0721	4.2502	5.263	4.8359	5.2472	6.0297	5.9537	5.7903	6.437	8.0771	5.0418	6.4459	6.6724	8.761	6.2998	5.5984	6.3487
PF3D7_1149000.mrna1_1	PF3D7_1149000.mrna1_1;1769	1769	7.6229	5.9944	5.9001	5.466	5.0657	5.0347	5.9649	4.7687	2.4699	7.4575	6.4828	4.0233	5.2172	3.855	5.2924	5.5226	5.8902	4.9837	4.2441	6.0288	6.7111	7.1264	8.7444	5.5895	5.6896	5.0904	3.5198	5.5286	5.405	6.9171	7.7079	5.6209	5.7541	6.4326	5.2649	5.1554	4.2563	5.5686	6.796	5.824	5.5814	4.2211	5.9791	6.6629	7.0572	6.2908	6.3286	5.6413	5.5838	7.2856	5.2754	5.8535	3.6576	6.4413	5.5484	5.0237	5.5868	5.6628	6.0261	4.5273	6.2593	7.0867000000000004	5.6499	6.0312	5.6915	7.3119	6.9068	6.6362	9.7583	5.7098	5.7038	5.0303	6.6858	6.2547	5.854	6.9513	7.6032	6.015	7.4848	6.7096	7.368	7.1076	5.4575	7.7268
PF3D7_1149000.mrna1_1	PF3D7_1149000.mrna1_1;1770	1770	8.558	6.8026	7.1535	5.9224	4.841	5.4699	5.6285	5.0592	4.4944	8.7413	6.111	5.8387	6.0009	3.1506	6.6379	6.0533	5.8858	5.1043	4.4989	6.8894	5.6372	9.6892	5.8204	5.6384	4.8176	5.2161	5.4783	5.4366	5.7315	6.1876	11.913	2.2141	5.6996	5.5838	6.2104	5.673	4.6843	5.1027	6.8867	4.9741	4.3384	6.6007	6.2642	6.8962	8.9552	8.6402	5.4692	6.8358	8.6382	7.1545	6.0851	6.2071	4.6859	6.5086	5.9105	9.1251	6.5304	5.8657	6.367	5.1667	5.8787	7.277	6.4284	5.5817	7.1195	8.987	5.1014	6.3366	7.1588	6.6063	5.6061	6.5847	6.5218	6.3954	6.6418	5.3052	8.7221	5.8917	6.962	7.685	9.5126	6.6982	6.3338	8.6189
PF3D7_1149000.mrna1_1	PF3D7_1149000.mrna1_1;1771	1771	9.6011	6.4803	7.4239	6.2211	5.9345	5.756	5.8709	5.6803	5.2403	9.656	4.5613	5.7331	6.4791	4.9486	5.5192	6.559	5.4172	5.3667	6.1843	6.8057	7.6263	7.8858	6.4014	4.6685	5.9001	4.8797	5.7653	5.8602	6.5163	8.5859	7.7764	5.144	3.7474	6.4497	5.6212	5.0794	5.6197	5.5677	6.6532	5.9919	5.0794	6.573	6.6402	7.2048	9.1265	7.7146	7.209	5.8326	6.5975	5.0887	5.3147	7.4413	4.8314	6.2363	7.3767	8.4096	5.6625	6.319	5.8194	5.9045	5.8667	7.1877	8.4659	4.9523	6.6178	9.1357	4.7015	5.393	4.9855	8.5527	5.6795	7.5265	6.6521	5.7238	6.5595	5.8377	8.2813	8.8219	6.2852	7.7404	9.0853	5.2392	6.606	6.8929
PF3D7_1149000.mrna1_1	PF3D7_1149000.mrna1_1;1772	1772	9.8255	5.8999	7.6439	5.2269	3.8748	5.605	5.6296	6.0702	3.6982	10.0077	4.8058	5.151	6.1502	5.0268	5.1152	6.9142	6.144	5.2277	4.7323	6.6857	8.3595	7.4354	4.3681	5.1699	6.62	5.3323	4.7404	5.4702	6.9117	8.855	8.4891	3.3827	5.5494	6.7714	5.8642	4.7082	5.0369	5.3359	6.2737	6.0564	5.1322	5.2468	6.2228	6.9934	8.9937	8.3162	5.7576	6.6175	7.1505	5.3219	3.9727	5.1412	3.8248	6.217	5.6656	8.4226	6.1813	5.8846	6.3052	6.4835	5.6676	7.346	8.4631	4.8792	7.9989	9.239	6.3811	5.839	5.5515	7.017	4.9828	7.2354	6.1123	6.4872	7.022	5.2939	7.7531	7.9827	6.582	8.4848	8.7842	6.3908	5.7939	6.5761
PF3D7_1149000.mrna1_1	PF3D7_1149000.mrna1_1;1773	1773	5.3691	5.0264	7.3087	5.3618	6.1164	5.1185	6.5192	6.3156	6.1597	6.9385	5.1416	4.375	5.2702	5.2694	5.2828	5.9968	6.304	3.8022	4.9919	6.5195	6.33	4.7344	6.0644	4.6147	5.4296	5.0509	4.5084	5.6352	5.7049	6.6643	5.9966	4.0548	3.5957	5.1338	5.4472	4.7522	5.1611	5.073	6.2502	4.9406	5.5103	5.1089	4.9026	6.4303	4.1408	6.8086	5.5232	5.7663	3.98	4.5969	5.6044	4.9602	6.1932	5.6653	5.2098	3.0531	5.6232	5.8575	5.3277	4.742	6.5616	6.7497	7.708	5.1667	8.7093	5.7361	4.4515	5.1574	4.813	5.599	3.0426	5.5401	6.192	5.275	5.6929	6.8747	8.7878	7.8812	6.1715	8.3169	5.6817	4.6082	4.9612	4.8963
PF3D7_1149000.mrna1_1	PF3D7_1149000.mrna1_1;1774	1774	5.6721	4.6177	7.435	5.3621	3.9598	5.8382	5.4624	5.0391	5.2547	6.1869	5.0479	4.8743	5.3971	1.7527	5.5907	5.4226	6.2428	3.9355	3.7027	7.5935	5.8104	3.852	5.2188	5.517	4.4555	4.3847	5.8288	4.8395	6.8421	6.1946	6.37	3.0909	6.2966	5.9544	3.7824	7.142	5.6753	4.9773	5.8768	4.5173	3.4607	5.1843	6.1803	6.8142	4.9547	6.3123	6.3102	6.0781	5.5717	5.5841	4.7247	5.1623	3.7866	5.06	5.1489	4.5091	5.9488	4.7038	4.8349	4.8649	4.8585	6.5064	6.079	5.1131	8.4257	6.7042	5.0747	6.211	4.851	6.2292	5.3466	4.5279	4.9402	5.0135	5.195	5.7203	7.8331	5.853	6.047	8.7462	5.3927	4.7745	5.8432	5.1562
PF3D7_1149000.mrna1_1	PF3D7_1149000.mrna1_1;1775	1775	6.3635	5.9787	7.5045	6.2199	5.0303	4.6673	5.4111	6.09	7.1566	6.6638	4.5741	4.5957	5.8014	5.8676	5.0613	4.6876	6.2367	6.0535	4.5367	6.749	6.9964	5.862	4.7474	5.079	6.1865	4.4874	5.2946	5.0117	6.9545	6.64	6.1819	2.4568	5.9773	6.8264	4.757	5.8025	4.4899	5.8477	6.0851	4.0892	5.1056	5.2498	5.6993	7.0151	5.4845	6.4177	5.8117	6.2352	5.2373	5.4226	5.0514	6.0631	7.1485	5.4624	5.4446	4.9644	5.6935	5.3132	5.5094	5.7514	6.4207	7.2338	9.7382	5.4195	9.1391	6.3628	5.2254	6.2209	3.7214	6.9608	4.5874	5.6273	6.5472	5.3702	5.5388	6.7968	7.7232	8.7655	6.3187	8.9875	6.8654	4.7549	6.8791	5.6191
PF3D7_1149000.mrna1_1	PF3D7_1149000.mrna1_1;1776	1776	6.2854	6.3169	7.1953	6.8115	5.0522	5.7298	6.1493	5.7057	3.4699	6.8036	4.9846	5.8301	6.596	2.6758	5.0501	6.192	6.3297	4.8006	4.1771	7.1242	7.2794	2.3363	4.9855	5.7549	6.4616	4.916	5.193	4.7409	6.9281	5.6168	6.8398	4.4809	5.2854	7.3231	5.9595	5.3579	4.8425	6.3528	5.5457	4.6531	4.4296	3.926	5.9796	7.1908	5.3747	6.5382	5.5771	5.4809	3.5546	6.0166	5.4002	5.3947	6.5664	5.292	5.1069	5.3516	5.6645	5.0343	6.5959	4.4944	5.7923	6.979	8.4683	5.0255	8.1803	5.732	5.7853	6.3145	6.1096	5.8194	5.5188	5.9229	5.9057	5.8644	5.3558	5.9338	8.2153	7.6318	6.5759	8.2891	5.1001	5.5913	7.5443	5.8492
PF3D7_1149000.mrna1_1	PF3D7_1149000.mrna1_1;1777	1777	6.8913	5.4857	7.654	5.2137	4.6058	5.6938	5.1787	6.2277	5.1739	6.7557	5.7889	5.2095	4.7192	5.6837	5.3723	5.1436	6.5279	4.2411	4.0557	6.9727	6.1599	5.2079	4.7986	5.915	6.0058	7.5509	9.1853	4.5491	7.2006	8.3125	6.7639	3.7049	5.5937	6.4973	7.1698	10.0854	4.5084	6.5656	6.4532	4.8924	6.2634	4.3625	6.2184	8.1784	6.0516	6.3811	6.1813	5.8068	4.5934	5.9265	4.4607	5.5573	7.779	4.9946	5.9598	4.1489	6.3239	4.4731	6.1447	4.4893	7.1449	7.6809	8.5727	5.9369	8.6926	5.8572	5.0475	7.1485	6.5087	5.6387	5.0575	5.7758	6.1303	5.4525	6.4243	6.9646	8.7435	8.3437	6.7887	8.8789	6.3987	4.0374	8.0198	6.7301
PF3D7_1149000.mrna1_1	PF3D7_1149000.mrna1_1;1778	1778	7.099	5.2821	5.2357	5.5586	5.8834	5.4376	4.7918	6.7297	6.6633	7.5951	5.5059	5.9057	5.5907	4.7409	6.4157	5.4097	6.2211	5.9873	4.3597	6.575	7.0671	4.4323	5.4506	6.7934	8.0443	6.5361	8.1501	5.9064	6.8094	6.6288	6.8823	5.581	5.8253	8.5949	6.4195	9.0856	4.3205	6.3808	5.8197	4.7126	4.1235	4.0866	5.1144	6.2261	6.3001	6.0009	6.6642	6.2867	3.6915	5.7842	5.0841	4.6662	7.4102	4.7268	5.4273	4.9112	6.8153	4.2547	5.332	7.4445	6.1483	7.477	8.3634	5.647	9.5839	6.0921	5.2373	7.0198	5.1953	5.5515	5.6639	6.6845	5.193	4.9255	8.4519	6.4906	8.7162	7.7957	5.8253	9.365	7.2325	5.0518	7.8773	5.4192
PF3D7_1149000.mrna1_1	PF3D7_1149000.mrna1_1;1779	1779	6.8318	5.8992000000000004	4.511	5.9074	5.7485	5.7312	6.0596	6.6556	7.0206	7.4939	6.3644	4.7554	5.2619	6.6531	6.7416	6.1589	6.1759	7.2815	4.0764	7.8174	7.0122	5.6067	6.203	5.6156	7.0041	6.0246	8.937	5.0444	7.8184	7.1711	5.3723	4.1683	4.9298	7.7942	4.9923	8.1756	4.7043	6.7443	6.6231	4.1627	6.7848	4.1135	5.7858	5.2176	6.1144	6.7872	6.7201	4.7268	5.689	6.4348	5.1069	6.314	7.3378	5.9875	5.6288	5.1579	6.0959	5.5481	5.8721	6.1285	5.7279	7.5408	10.4493	6.1001	8.6194	8.7392	4.3978	6.1518	5.7871	6.7174	4.5723	6.4515	6.58	5.6719	5.3999	6.7824	8.7841	9.1549	6.3896	9.0124	8.649	4.4912	6.9278	5.4722
PF3D7_1149000.mrna1_1	PF3D7_1149000.mrna1_1;1780	1780	7.5211	7.1455	4.8334	5.0678	6.2555	6.3957	5.7993	6.1066	5.9709	7.9982	6.9814	10.6135	5.0934	5.7071	6.4841	5.7779	7.268	6.1749	6.6242	7.2905	7.7572	4.8415	5.5248	9.7152	6.9834	5.99	7.5444	8.5663	7.2416	7.6172	6.1875	4.2203	9.9032	6.8482	5.9782	7.1806	3.6064	6.224	6.0546	8.5523	7.2493	6.2016	9.8122	11.9541	7.2138	7.7872	6.4051	5.3544	5.6091	5.6387	5.2016	6.6623	7.7317	5.8587	5.5423	8.17	6.3261	4.2638	6.6041	5.1272	6.463	6.2432	9.8025	5.2319	8.5122	7.9823	3.0875	6.2778	5.8089	7.3501	7.0759	6.9058	6.8412	6.273	5.3023	6.6622	8.2228	9.7971	6.4256	8.5333	7.3975	4.8914	6.6366	5.862
PF3D7_1149000.mrna1_1	PF3D7_1149000.mrna1_1;1781	1781	7.0301	6.6486	5.8153	6.3927	6.1781	6.7846	6.2332	6.0453	6.2242	7.8206	7.3654	5.3223	6.1154	6.7431	6.7244	5.7533	5.5895	6.1867	6.3887	6.4537	7.1811	7.5793	6.834	6.1803	5.8281	6.4995	8.4267	5.3572	7.5454	7.406	8.0342	6.141	6.4534	7.4057	5.2902	8.0742	5.1522	7.0132	6.1029	7.1947	6.9013	3.8875	6.5896	7.7984	7.1772	7.3914	7.0948	6.3916	5.0277	6.2456	5.7004	6.5097	7.8027	6.7403	5.1795	5.6218	6.156	5.5635	5.9388	5.3861	6.3963	7.1065	7.4747	5.6653	6.6982	8.4454	4.7845	6.3208	5.9224	7.8487	7.5464	6.7162	8.3227	6.8234	6.4696	6.8889	8.4674	7.68	7.0944	6.738	8.254	5.4841	7.2446	6.6444
PF3D7_1149000.mrna1_1	PF3D7_1149000.mrna1_1;1782	1782	7.5853	5.057	5.1985	5.3607	4.266	5.7514	5.3628	5.4624	5.6436	7.3746	5.6138	8.1175	5.5951	3.7203	5.2083	5.8617	6.5201	5.9129	5.0005	7.299	6.514	5.5759	5.6645	6.8974	6.5382	5.7046	7.4743	4.7724	8.3779	6.7505	6.7983	3.9625	6.7056	7.3691	5.6873	6.8249	3.3896	5.9472	5.2311	4.6005	7.0852	5.0488	5.9542	5.647	5.6047	5.6851	5.8192	5.5984	5.0819	6.0431	5.3667	5.6915	7.4828	6.5218	5.4686	5.1144	6.5298	5.5512	5.9141	4.5385	6.0957	6.6057	6.6834	5.3512	6.7514	6.8943	4.645	6.0603	5.3384	5.7573	4.8831	6.3906	6.6463	6.4586	5.2032	6.098	7.9157	6.2955	5.3854	6.2884	7.8327	5.1807	6.6843	5.4944
PF3D7_1149000.mrna1_1	PF3D7_1149000.mrna1_1;1783	1783	7.9366	5.2739	5.2506	5.9495	4.8485	6.2424	5.1574	6.7308	4.8364	8.2416	6.9756	6.9594	5.4938	4.7824	5.9376	6.2124	6.9459	6.5633	5.6784	9.6601	6.5495	4.9823	6.9471	7.0794	7.933	6.1436	8.1629	5.1035	10.2392	6.8837	6.5692	5.3537	6.5121	8.3132	6.0197	8.3976	4.5503	6.3611	5.8253	4.6904	7.6492000000000004	6.3835	5.9493	5.8741	6.7681	7.0469	5.7079	6.6132	5.1052	6.2359	5.3431	6.1098	7.1171	6.777	5.6372	5.2847	7.3073	5.9224	5.8532	4.86	5.4565	7.2599	7.1897	5.0117	6.3742	7.5532	6.4471	6.7226	6.3598	5.9971	4.5311	6.0928	7.6842	4.9718	5.6082	6.3423	8.2938	7.1345	6.7186	6.357	8.6844	7.0144	7.0442	5.9435
PF3D7_1149000.mrna1_1	PF3D7_1149000.mrna1_1;1784	1784	9.32	5.7711	6.1689	5.6124	5.7751	6.3098	6.6462	6.9725	6.6394	9.811	6.4497	5.6392	5.0866	6.0775	5.8197	5.9759	7.3046	7.7123	5.2071	7.9999	7.4007	5.2184	5.9376	5.9439	6.4712	6.7306	8.355	4.8349	8.3439	7.2393	6.6078	5.1276	5.675	6.4553	5.7916	8.5551	4.5625	6.4165	7.4482	4.4175	9.0266	5.2772	7.3736	5.9437	7.797	7.4072	6.7799	7.0183	6.2219	6.3614	5.3052	8.2818	8.0455	6.5563	5.3341	7.6757	7.071	5.939	5.7795	5.4867	5.8324	6.4326	7.1929	6.2658	8.1829	8.3374	5.7618	6.8652	6.2357	6.7743	6.4209	6.7735	7.3473	5.7181	5.9891	5.8043	8.5042	7.7634	6.8213	6.7681	8.8981	6.7263	6.4557	6.6876
PF3D7_1149000.mrna1_1	PF3D7_1149000.mrna1_1;1785	1785	7.4978	7.2069	5.9619	5.6053	4.6299	4.7142	5.465	5.0215	3.9439	7.8151	6.2359	6.1045	5.6696	3.7203	4.9491	6.2581	5.7211	5.5185	4.1457	6.4893	7.4515	8.3004	6.8465	6.2434	5.5173	7.4878	8.4815	4.0738	6.8306	7.7954	9.4785	6.859	5.5829	6.4687	6.6138	9.2682	5.3122	5.3768	6.0306	5.6014	9.0449	3.4931	6.4907	6.4162	6.5008	6.5043	6.5173	6.1847	4.6473	6.598	4.9782	6.5546	5.2604	5.7455	4.8405	5.3561	6.2188	5.0135	6.086	4.7602	7.2377	6.4656	7.8886	5.5616	6.9807	8.707	4.7093	5.8311	6.3208	3.9745	4.2273	7.1464	6.6656	6.2145	5.6665	6.6601	8.5091	6.6833	6.2966	7.1841	9.7332	6.0747	7.2391	5.4832
PF3D7_1149000.mrna1_1	PF3D7_1149000.mrna1_1;1786	1786	7.402	6.1801	6.0966	6.1985	5.0268	5.5376	5.3212	5.7897	3.1342	8.6513	5.9848	5.6602	5.9688	5.5314	5.8379	6.0206	6.5527	6.2625	4.4594	5.943	6.9569	9.2853	6.3619	5.6596	5.1252	6.9017	6.6949	4.6679	5.3764	7.0199	9.2543	5.488	6.2834	6.1181	5.9416	7.731	5.3031	6.2802	5.9227	4.2334	8.0423	3.9973	5.36	5.5966	6.2426	5.9054	5.6755	6.3368	5.135	5.904	5.1827	5.8763	5.8649	7.4827	4.991	5.3388	5.1449	6.0072	5.6156	3.8319	6.6204	6.765	7.7215	5.6851	7.0841	7.9775	4.5323	6.0762	5.9734	4.6921	5.2832	5.9472	7.4534	5.6673	6.047	6.9683	8.0923	6.7275	6.087	7.0597	8.6664	4.2668	6.6063	6.5427
PF3D7_1149000.mrna1_1	PF3D7_1149000.mrna1_1;1787	1787	7.5499	5.7377	5.4803	6.1037	4.4867	6.2069	5.849	6.5275	4.9519	8.3168	6.6844	6.0635	6.0314	4.3111	5.342	5.3913	6.373	5.1538	4.9964	6.7953	6.641	7.191	5.557	5.6803	6.5671	5.5777	5.6044	5.407	7.985	6.5265	8.6394	3.5692	5.903	5.9644	5.0635	6.7193	5.3889	5.5735	7.2093	5.6733	5.4026	5.0917	5.6921	6.015	5.8475	6.0488	5.7616	7.3601	4.6135	6.2557	6.3674	6.3217	5.8417	6.5807	5.8482	4.9667	5.4793	7.1301	5.8199	5.4256	8.0326	7.2373	8.3632	4.254	8.346	6.1928	4.5173	4.8334	6.5304	6.1262	5.6556	6.0117	8.1895	5.8873	6.3325	7.5865	7.6289	8.2537	6.4261	9.3043	6.2054	5.3452	6.8307	6.7408
PF3D7_1149000.mrna1_1	PF3D7_1149000.mrna1_1;1788	1788	6.8287	5.578	5.3063	6.3863	4.4087	6.0391	5.3903	5.3226	3.8197	7.5126	5.0815	5.0917	6.1695	4.4874	6.0005	5.2716	5.3854	3.2001	5.3366	6.224	7.0914	8.4573	5.2353	7.2252	5.5258	4.7164	4.669	5.31	6.1424	7.3739	9.5603	4.1449	6.5367	6.1599	5.3625	3.8972	4.4276	5.7729	6.2357	4.3132	5.4182	4.7054	5.7137	4.9625	6.273	5.2965	5.3719	6.578	5.2327	8.5715	6.2961	4.7164	4.2547	8.2434	4.0858	4.6758	6.007	5.62	5.1619	4.6212	5.4893	6.8957	6.5087	5.0626	5.1035	6.1106	5.2828	7.7901	5.9416	5.4617000000000004	5.3089	6.0132	7.1411	5.9784	4.8094	5.9079	7.3113	6.3311	5.2902	5.9921	6.2837	4.6576	8.1443	6.5396
PF3D7_1149000.mrna1_1	PF3D7_1149000.mrna1_1;1789	1789	6.9404	5.6447	5.5934	6.1581	3.2854	4.9855	5.5226	4.8405	2.1309	8.074	5.3183	5.0794	6.0957	0.585	4.9212	5.4229	6.1064	3.8972	3.4621	6.0292	6.8634	7.8304	5.392	5.704	5.0094	4.0747	5.0117	4.1707	6.9247	6.4146	8.5791	3.7355	5.7514	5.408	4.8415	5.1566	4.8943	5.6636	5.8166	4.4005	4.5367	4.4216	5.4548	6.1194	5.9291	5.0518	4.6887	6.0609	4.382	8.5708	5.465	5.1827	4.4983	5.8525	5.2754	4.4423	3.7279	5.2858	5.2296	5.4893	5.2566	7.3586	7.1412	5.5665	7.7215	5.7589	3.7845	6.2118	4.0626	6.4681	5.3262	5.1081	6.7112	5.2091	4.3132	5.3241	7.6608	6.9107	6.7533	8.2629	5.709	4.756	6.2612	3.855
PF3D7_1149000.mrna1_1	PF3D7_1149000.mrna1_1;1790	1790	7.2061	5.3568	5.0387	6.2236	3.0993	5.6203	5.5432	4.5686	0.8319	8.6956	6.0631	5.191	6.2147	5.3406	5.0255	5.9975	5.6985	4.6076	5.632	6.9329	7.0734	8.1345	6.1733	6.5789	5	4.4588	5.1562	4.2441	7.0881	6.4857	8.8214	5.1272	6.378	5.5792	4.7677	5.3234	4.7602	5.5379	6.6886	4.2024	4.4938	3.8032	5.1035	5.6185	7.372	5.3284	5.392	6.888	3.3702	7.4827	5.7444	5.5239	5.0488	6.5376	7.021	4.5059	5.1875	5.7123	5.4246	4.857	6.6407	6.2568	9.5714	5.8227	7.1082	5.8723	5.6346	7.2932	6.0783	6.7948	4.7756	5.8704	7.9199	5.9181	5.2323	7.4038	7.9537	8.6237	5.8585	7.7784	5.392	5.2437	7.6743	4.9439
PF3D7_1149000.mrna1_1	PF3D7_1149000.mrna1_1;1791	1791	9.0482	5.4121	5.8202	6.1266	5.8711	6.2841	5.4718	4.6668	6.3359	10.1195	7.5904	5.4611	5.5735	5.3262	5.9542	6.5989	4.218	4.0592	5.0913	7.6336	5.3625	7.6859	4.4416	6.7255	5.2979	5.5934	5.8999	4.4121	8.0492	6.4373	8.7014	3.7082	6.3625	5.2657	5.2284	6.3733	5.6029	5.8726	11.4127	5.4263	6.0492	4.6462	5.8296	5.7541	8.2232	5.8019	6.0347	11.2606	5.2411	8.565	5.9642	5.269	6.0667	7.4066	5.7509	4.8253	3.845	6.1863	5.7361	4.1961	5.8102	5.7216	6.5424	5.6659	7.1649	6.7821	4.8555	7.7063	5.6545	5.3309	5.2547	5.7065	7.8811	6.1322	5.2604	5.6082	7.4493	6.6866	7.2788	8.4668	6.0011	4.7361	8.4633	5.925
PF3D7_1149000.mrna1_1	PF3D7_1149000.mrna1_1;1792	1792	7.2728	7.6125	7.1008	5.7404	5.4269	6.714	5.7719	4.5577	3.8135	9.1123	6.2453	5.7626	5.8014	3.5509	6.4328	7.0925	5.7225	3.1522	5.4578	7.0017	6.1162	5.8681	5.8022	5.7721	6.1249	3.3434	5.0413	4.848	7.2282	6.0483	6.6999	4.8364	5.4857	6.0137	5.1177	5.5996	5.8199	5.4951	5.6716	7.4714	5.3071	4.7485	4.8115	5.8362	5.8286	6.8071	5.6539	7.4885	4.9695	7.819	4.408	5.3823	5.3743	6.5575	7.0146	5.8992000000000004	4.9255	6.7234	8.6522	5.5573	5.5744	6.8171	6.7086	5.093	7.2924	6.7166	4.8384	6.5667	5.7626	5.5598	5.5239	5.8477	8.5461	8.4587	5.4423	6.087	7.823	6.3487	6.3581	8.1225	6.9264	4.1094	6.5987	6.487
PF3D7_1149000.mrna1_1	PF3D7_1149000.mrna1_1;1793	1793	8.0709	5.9303	6.0706	7.1794	4.2373	6.9704	6.0957	5.6673	3.3001	9.7921	6.1963	5.8288	6.8311	4.1252	5.876	7.0036	5.299	2.6871	6.2981	7.1915	7.0935	6.5102	6.6635	9.1518	5.4712	4.9991	4.7032	5.4699	7.4761	7.613	7.7221	3.3219	9.3361	5.9004	4.9991	6.052	6.8339	6.1424	5.8306	6.8561	4.6571	4.6005	6.9179	5.5586	7.0619	10.8049	7.2326	6.4328	6.0103	8.1344	5.6221	7.4381	6.2887	6.6521	6.9602	11.7967	5.479	5.9326	11.8856	7.4154	6.0221	8.721	9.2033	4.6165	7.2379	6.2621	5.4101	5.9989	4.5354	5.5653	9.6149	6.0522	7.8974	11.329	6.6949	6.0253	8.1601	8.9169	6.1961	8.0542	7.053	5.0639	6.6532	5.0904
PF3D7_1149000.mrna1_1	PF3D7_1149000.mrna1_1;1794	1794	7.9545	5.7918	7.0888	7.2892	3.384	7.0671	5.9418	4.6882	0.9635	7.8723	5.7578	4.5975	6.4383	3.8074	7.1261	7.2168	5.2137	4.7703	5.1018	7.763	6.6921	6.7068	5.121	9.3671	5.9045	5.3431	6.094	6.2988	7.8333	7.1497	8.2751	4.254	9.7401	4.3334	5.8844	4.228	8.0119	6.8411	4.9791	6.9715	4.7527	4.7043	6.225	4.84	6.6441	11.6212	6.1252	7.0793	4.8728	5.9878	5.5686	6.8099	5.9505	7.5088	6.7385	11.7972	4.565	6.7002	11.6133	7.6011	5.1558	8.0443	8.6373	5.5835	6.7147	6.541	4.839	8.5155	5.14	5.9006	10.4014	5.6171	7.8141	11.5744	8.4201	6.0915	8.4892	8.69	5.8909	8.0828	6.3602	5.3402	8.4864	4.3477
PF3D7_1149000.mrna1_1	PF3D7_1149000.mrna1_1;1795	1795	8.1531	6.0772	4.6444	7.1696	3.8758	7.0905	5.8199	7.2386	2.5922	8.6122	5.0883	5.5258	7.412	4.2479	7.4305	5.7101	7.1254	4.0224	4.3583	7.5181	6.2207	6.991	5.9995	10.3472	5.5762	3.6882	2.0072	6.1342	7.7366	7.0859	8.4778	4.0832	10.1219	5.96	5.7621	4.1715	8.4902	4.1795	6.3359	7.9653	5.1235	4.5223	6.8117	5.6496	6.3236	11.9434	4.7038	5.6439	4.3778	6.3406	5.2839	6.7867	6.2587	6.0753	7.1686	12.4374	5.1647	6.5211	12.0021	9.0141	5.1473	7.6465	9.9811	6.3897	7.2611	6.8343	5.1985	7.6202	5.0356	6.4979	10.9486	6.0347	7.4174	12.0744	9.1808	5.729	9.0584	9.6813	6.8194	8.0287	6.3731	4.017	7.8102	4.917
PF3D7_1149000.mrna1_1	PF3D7_1149000.mrna1_1;1796	1796	7.8802	6.0135	4.9255	8.183	3.0018	8.6351	6.0378	6.1526	4.1489	8.225	5.4992	5.6531	7.4543	4.3971	9.3444	5.3927	5.4396	4.9973	4.8904	6.3221	7.4948	5.8232	6.7714	11.1257	5.0522	4.3568	5.1623	5.079	6.9147	7.9166	7.6319	4.8763	11.3107	5.5638	4.5595	4.1127	8.8942	6.2441	5.9076	8.3427	5.5329	5.204	6.7525	5.7509	7.2533	12.6573	5.4825	5.9472	5.2581	6.8555	4.6328	6.8836	5.779	7.0559	8.4001	12.5202	4.9598	5.3985	12.3861	9.0569	5.0233	8.2824	10.242	5.5103	7.2238	6.9457	4.5686	7.0333	5.5641	7.283	10.33	5.9914	7.5961	12.1779	8.6632	5.3579	8.2006	10.14	6.353	7.8616	7.1594	3.8288	7.7315	5.8025
PF3D7_1149000.mrna1_1	PF3D7_1149000.mrna1_1;1797	1797	9.5537	10.0069	5.7962	10.0612	4.4168	6.1564	7.6469	8.2043	3.9607	9.5622	5.7503	5.3927	10.0259	5.4074	6.367	6.1653	9.0444	4.488	5.7068	5.4489	9.5515	5.3533	9.7195	13.1411	4.0909	3.6017	3.2824	5.1169	5.2687	9.6728	5.2884	10.0125	13.3996	5.6153	4.8268	4.0618	11.1876	5.2798	6.6604	11.1273	5.135	3.6182	9.4893	4.3183	8.743	14.6411	5.4725	6.6232	4.9298	6.5783	5.5043	9.202	6.2922	6.833	8.3272	14.6665	5.3568	8.2809	13.5678	12.8481	4.7301	10.2219	11.7659	6.2166	6.1225	8.0346	4.796	5.9322	5.9331	8.057	14.0466	5.9579	9.1338	13.5911	13.0933	5.2449	10.1654	11.2332	6.5163	7.0518	7.9725	4.4738	5.8629	4.6058
PF3D7_1149000.mrna1_1	PF3D7_1149000.mrna1_1;1798	1798	9.4193	8.8219	7.1287	9.1075	6.2081	6.7782	6.4588	6.5378	5.4686	10.0103	6.3547	5.3944	8.946	6.634	6.519	5.6259	7.5448	3.5148	6.1293	5.7162	9.1216	7.1387	8.8198	12.5017	6.4296	5.3085	4.4229	6.0413	6.0925	9.3356	7.6112	9.0087	12.0183	7.4887	4.7892	5.3646	10.0313	6.8338	6.8262	10.3324	4.2479	3.3234	8.6734000000000009	5.6008	8.848	13.9998	7.2458	6.9032	6.1878	5.7189	6.0184	8.4459	6.3847	5.4535	7.3461	14.1203	5.9688	6.5165	13.0338	11.2364	5.5068	9.6675	10.2668	6.0762	6.456	7.7614	4.8625	5.9984	4.2743	8.5012	13.1568	6.8381	8.6344	13.0734	11.3455	6.8454	9.8478	11.1125	6.586	7.6305	7.6407	5.3216	6.1791	4.4822
PF3D7_1149000.mrna1_1	PF3D7_1149000.mrna1_1;1799	1799	8.7686	8.155	4.7623	8.1753	3.3743	5.8931	5.9607	5.5426	0.7137	9.3674	4.9828	4.5771	8.1147	2.7203	6.3625	5.0807	6.2657	3.5668	5.6165	5.2079	8.3101	4.2713	6.9146	10.7965	8.0109	3.1953	5.4449	6.2026	5.5868	8.6255	5.9736	6.1318	11.3096	7.9023	3.4529	4.5981	9.422	4.8958	6.6675	9.4248	2.2987	4.7586	7.5277	3.2032	7.7193	12.7541	5.3245	6.6489	5.093	4.8273	5.7677	7.6779	5.6619	6.1779	7.3372	12.5168	5.2346	6.3391	12.4169	9.2606	4.2965	9.7391	10.288	5.3892	5.4728	7.074	4.7153	4.3341	5.2612	7.2798	12.2417	4.7252	7.457	12.3734	9.3616	5.2277	9.7219	10.1776	6.6882	6.2847	7.8696	4.0339	3.281	4.7131
PF3D7_1149000.mrna1_1	PF3D7_1149000.mrna1_1;1800	1800	8.4563	6.9464	5.7434	7.8052	4.2464	5.0862	4.6194	4.6294	2.406	9.2169	5.9782	4.1069	7.8168	3.7613	5.6229	5.8163	4.7586	5.0321	4.673	4.4816	7.4939	4.0934	6.4532	10.3246	6.9896	3.5826	3.6814	5.1227	4.9079	7.9848	5.6441	5.6622	10.3283	7.4203	4.7923	3.2854	8.3893	4.2388	4.8728	9.1565	4.3896	4.9616	7.024	4.8914	7.3693	12.0258	5.0887	5.7282	3.4019	4.554	5.3519	6.4767	5.275	5.3295	7.5231	12.6622	6.1572	5.3681	12.1651	8.556	5.3331	9.3253	9.5359	4.926	4.6352	6.353	5.9376	4.5928	4.3067	7.1145	11.5654	5.4535	7.393	12.4527	8.5895	5.4256	9.4848	9.1673	5.9803	5.3107	7.2155	6.0354	4.488	4.0479
PF3D7_1149000.mrna1_1	PF3D7_1149000.mrna1_1;1801	1801	7.7375	6.2668	4.3277	7.6655	2.9873	7.9972	5.8255	3.7824	1.6781	8.4986	7.4504	4.0959	7.7009	0.4114	8.353	6.2765	5.3226	4.9021	5.756	4.477	7.8469	4.5059	6.1532	10.0901	6.9649	4.0815	4.7861	4.925	4.9598	7.7571	6.3096	5.4353	10.4114	7.6051	5.1938	5.0661	7.5576	4.9773	5.8676	8.777	5.0365	4.7634	6.3674	5.7973	7.3059	12.0604	4.9006	6.641	4.0738	5.5972	4.8904	6.3438	6.633	5.7845	6.6235	12.4363	5.4976	5.6554	12.1214	9.1209	5.9706	9.2406	9.8791	4.7576	5.0548	6.7028	5.5125	5.1871	3.9672	5.5494	11.5381	5.6162	7.8938	12.4922	8.3902	6.156	9.1862	9.5351	5.1603	5.2994	6.7895	3.7772	5.5037	4.6848
PF3D7_1149000.mrna1_1	PF3D7_1149000.mrna1_1;1802	1802	8.4944	7.7209	5.6943	8.1979	5.0461	7.6675	5.9791	5.1247	3.4957	8.9401	5.5656	5.3259	8.3681	3.2957	7.4216	5.3816	5.7522	4.6639	5.7393	5.3583	7.996	5.4416	6.8499	10.658	7.6304	3.9598	4.4601	5.7562	5.9193	8.0946	7.5251	5.0361	10.7789	7.9138	4.1243	4.382	9.0355	4.3916	7.8197	9.315	4.7613	5.2994	7.3714	6.339	7.8678	12.5528	5.6568	7.345	4.5862	5.4764	5.9345	7.3421	5.384	6.7018	7.1964	13.4201	4.3792	5.6599	12.3945	9.6528	5.5957	9.3821	10.4694	5.887	5.5692	6.7625	4.8043	3.7431	5.8037	6.7987	11.5937	5.2813	7.1727	12.4863	9.4703	5.9649	9.5514	9.6861	5.7669	5.5407	6.7358	5.2854	5.1775	6.466
PF3D7_1149000.mrna1_1	PF3D7_1149000.mrna1_1;1803	1803	7.9545	6.7482	5.4864	9.4595	4.4449	8.1119	6.157	7.4589	1.0976	8.293	6.0106	3.0738	9.3598	2.6622	7.8146	4.5934	7.6429	3.5981	5.7255	5.3933	7.4395	2.8797	6.1983	10.7433	6.6685	4.7479	3.4356	4.7751	5.5441	8.0141	6.323	5.3775	11.48	7.3112	4.5832	4.6005	7.8658	5.1035	10.1069	7.7453	4.6427	4.1301	7.0225	3.7908	6.1963	13.7614	5.3916	9.6662	5.9224	4.2327	4.7981	6.7606	7.3531	6.6605	6.1908	13.9501	4.7682	5.4604	11.9418	9.6349	5.3944	8.4745	10.3545	6.1012	5.0272	6.0488	4.2172	4.905	3.6473	7.0626	13.3769	5.0325	7.4118	11.9152	8.4497	5.0435	8.7878	8.9961	6.1315	5.1538	5.7118	3.269	6.0237	4.557
PF3D7_1149000.mrna1_1	PF3D7_1149000.mrna1_1;1804	1804	9.319	9.1755	5.9812	7.8743	5.3635	7.8199	6.2679	7.0876	4.0712	9.906	7.5041	7.3254	7.3719	3.4141	8.3153	6.9467	6.7021	5.599	6.1309	6.3736	8.0826	5.7431	9.3167	12.3422	7.5705	4.7236	4.9458	6.0356	6.1179	7.8271	7.1467	7.4192	12.2551	7.6312	5.5993	5.6194	7.737	5.0387	6.1506	10.4207	4.9322	5.2063	7.1745	4.7431	7.8828	10.911	4.7592	4.7409	5.9234	5.6778	5.7798	8.1641	5.1679	6.5026	6.6021	12.2156	4.8575	7.7024	12.9173	10.0963	4.6938	8.9684	11.1782	5.6058	6.3329	7.058	4.9155	5.2551	6.5483	6.0953	10.8046	6.0038	8.5392	13.0812	9.6456	4.8022	9.9747	9.5553	6.2885	6.6608	6.4642	6.0896	6.4671	5.3143
PF3D7_1149000.mrna1_1	PF3D7_1149000.mrna1_1;1805	1805	5.383	5.6699	4.934	6.1318	2.5059	7.4451	4.6971	3.9855	3.7782	7.3202	5.7711	3.9542	6.2065	2.7137	7.4092	4.9088	4.3999	3.7015	6.1999	5.2067	7.6596	3.6531	4.9449	6.1106	6.8571	3.98	5.1615	5.2483	5.2024	7.377	6.1229	3.7677	6.1096	7.0773	4.8605	2.8319	5.8721	4.2403	5.3691	4.5981	5.1699	5.1691	4.8718	3.2972	5.5351	5.2521	5.1322	5.4919	4.408	4.8733	5.4825	4.8017	3.3377	4.9312	5.7442	5.3677	4.6076	5.1148	6.9484	4.9293	5.1218	6.1942	7.3007	5.2373	5.0738	5.3316	3.9402	4.8885	3.6993	5.8753	5.3277	4.3792	9.2203	6.4346	4.7361	5.689	6.8104	5.8402	5.1305	5.0027	4.9777	3.7301	6.035	4.8084
PF3D7_1149000.mrna1_1	PF3D7_1149000.mrna1_1;1806	1806	5.7178	6.7111	6.3801	6.4294	4.14	7.6287	5.1497	3.6473	2.9523	7.5514	6.3381	5.2114	5.7423	4.3674	7.5945	5.1831	4.3604	4.2884	5.437	5.3992000000000004	8.9293	4.3118	6.1729	4.0321	7.4268	2.2869	3.5248	6.1227	5.4989	7.5957	6.704	3.5298	5.5151	8.0122	4.9435	3.843	3.7247	5.572	4.7442	5.5286	5.7692	3.5534	5.2028	6.101	3.5826	5.5466	5.1119	4.8968	4.9227	5.407	4.8977	6.1791	4.6876	5.8858	4.8664	4.7328	5.0365	5.5298	5.251	4.9667	4.8515	6.4291	8.7079	5.3533	5.9026	4.8826	5.135	4.1301	4.9184	4.5686	4.7317	5.9174	7.2872	6.0674	5.6985	5.7369	8.2509	6.9811	8.286	7.1985	5.3667	3.5717	5.791	5.31
PF3D7_1149000.mrna1_1	PF3D7_1149000.mrna1_1;1807	1807	6.3827	6.7878	7.1045	5.5702	3.6859	7.9352	3.6656	3.1391	3.9298	7.8021	5.2102	5.2418	5.5049	4.7043	7.7352	5.3234	4.9841	4.3792	5.1018	5.9444	7.0954	6.1849	5.9333	6.9136	8.3552	3.9307	6.9844	5.3122	6.5259	7.1047	7.0528	3.86	7.7825	7.9898	5.1408	7.3819	5.578	5.4253	5.2653	6.5154	4.9732	4.6064	6.3507	5.0862	1.9222	8.8497	5.8001	4.8263	5.581	3.3219	3.7527	5.4118	3.9126	6.1359	7.2113	7.7379	6.8707	5.4774	5.6182	4.5179	4.844	5.7057	9.756	5.5942	6.9112	5.7436	4.3406	4.9411	4.8875	6.4463	7.8452	7.4137	6.0385	5.3423	4.9676	5.8319	7.214	8.3813	5.557	7.2315	5.195	5.4114	5.561	4.3778
PF3D7_1149000.mrna1_1	PF3D7_1149000.mrna1_1;1808	1808	5.8166	10.6945	5.9465	5.0947	5.2353	7.4032	4.5141	4.9977	5.6943	8.1641	6.0915	8.109	5.5438	5.1538	7.2291	5.7358	5.5351	3.8115	4.0781	5.3861	6.8015	6.0598	5.0781	6.5119	8.1066	4.89	4.5141	4.366	6.3423	7.4237	7.1989	4.1938	6.8291	9.0395	4.4263	4.5385	5.3056	5.4216	6.3293	8.5323	9.6419	4.0755	6.7487	7.9857	7.2829	6.8138	5.8143	4.2713	4.6673	3.5705	6.1445	5.5254	5.79	6.2606	6.3366	5.0609	6.8449	5.6197	5.4053	4.6758	6.0076	6.7236	10.1051	5.0661	7.0415	4.5699	5.4581	5.3628	6.1117	6.8731	4.9326	6.1653	6.5345	7.3721	4.6005	6.9673	7.7837	8.2598	6.6665	8.0091	6.1601	5.3122	5.8907	5.8582
PF3D7_1149000.mrna1_1	PF3D7_1149000.mrna1_1;1809	1809	5.9239	6.7448	5.857	6.963	5.2257	6.9262	4.1914	3.8689	4.969	7.3355	5.2668	5.7197	6.6138	5.1518	7.0213	5.4841	5.4899	4.3234	4.6724	4.7522	6.854	5.2502	5.983	6.4194	7.8687	5.2563	4.7975	4.2426	5.3012	6.7002	6.7743	5.3858	7.5452	8.0527	4.9616	4.585	6.3973	4.6064	4.8379	4.7687	5.76	3.4476	5.2426	5.2687	5.4757	7.1649	5.1135	4.9986	5.3712	4.6404	5.288	4.9718	3.9579	7.2511	5.3544	5.7538	4.7698	4.3909	5.1432	3.9495	5.8437	6.7867	9.4369	5.2891	8.3695	5.1619	5.6126	5.3834	4.8748	4.9528	5.8364	4.6679	4.3799	5.7616	6.083	5.4738	7.7657	7.8002	5.9141	9.0864	4.7965	6.011	4.4931	5.9009
PF3D7_1149000.mrna1_1	PF3D7_1149000.mrna1_1;1810	1810	6.9627	5.6545	5.6792	7.05	4.6352	6.3065	4.7871	3.067	6.0509	7.4813	5.0721	6.0834	6.3897	4.9255	6.9125	5.5484	5.0544	4.9364	4.5789	5.8941	6.35	4.641	5.9995	8.575	5.0609	8.1348	2.6017	5.0431	6.6625	6.7276	5.3409	4.4568	9.2967	5.4835	7.6506	4.101	6.5267	5.3663	5.6829	5.1859	5.7331	4.8797	5.917	4.5279	5.3899	7.031	4.5354	4.6865	4.7981	3.106	5.4519	4.8909	3.856	7.1557	5.4568	3.3757	4.1489	4.9551	5.5046	5.5438	5.8965	6.1952	9.4963	5.4002	7.9596	6.2252	4.4236	5.6496	3.9764	6.4082	5.5392	4.7447	7.3897	5.2589	6.0509	7.2778	7.5125	7.8209	6.5342	8.8147	5.8497	4.6462	5.3237	5.4941
PF3D7_1149000.mrna1_1	PF3D7_1149000.mrna1_1;1811	1811	5.6334	5.805	5.645	5.7344	5.4673	6.71	5.6038	5.588	5.6029	7.6382	3.7004	5.7181	4.8369	4.2824	5.7634	5.4396	5.6392	4.8063	3.9411	5.4938	5.9814	5.5907	7.5159	11.3274	5.0264	4.0687	2.0426	5.3201	6.3642	6.1346	6.6289	7.7076	11.7519	5.1751	4.1185	4.2288	5.8535	5.6741	5.4336	5.0807	5.8048	2.8379	4.266	4.5173	4.5975	7.3137	5.7173	5.7637	5.0365	5.0501	5.0246	6.0607	4.1667	4.9991	5.3834	3.8319	5.1599	6.5138	5.6267	5.1635	6.2382	6.8361	7.446	4.5166	7.9672	5.5195	4.4783	4.2265	4.8379	7.0139	5.0045	4.0721	6.2897	5.3423	5.9281	6.0587	8.2795	7.8333	6.1932	8.614	5.4131	2.6159	5.0014	6.1707
PF3D7_1149000.mrna1_1	PF3D7_1149000.mrna1_1;1812	1812	6.0188	6.5247	4.8718	6.1173	5.3388	6.7876	4.7798	4.8445	6.1953	7.1433	5.6179	5.7519	4.8243	5.8657	7.0876	5.8161	5.1957	4.2434	4.3198	6.2188	5.8304	4.8115	5.5895	6.0184	5.3684	5.4496	4.1659	5.0383	5.5726	5.9286	6.6179	3.1094	5.7991	5.6767	4.9486	3.3576	4.9982	5.281	6.1008	3.9495	5.62	5.1603	5.1424	4.5373	5.1031	6.1181	6.0919	5.1554	3.1077	2.729	5.2044	5.6165	3.9486	5.7895	5.8232	5.1771	5.0117	6.9684	4.257	4.4053	6.7279	6.803	7.6689	5.0094	8.2305	5.2137	3.3248	5.7795	5.4783	4.4634	5.6441	5.0303	7.1554	4.8674	5.1595	6.6755	8.4882	6.0224	6.019	7.9755	4.3111	4.3736	5.4522	4.8202
PF3D7_1149000.mrna1_1	PF3D7_1149000.mrna1_1;1813	1813	6.0637	4.4783	6.5239	4.7708	7.2426	7.0702	5.0175	5.8946	7.261	7.1354	6.4355	4.9054	5.7458	7.2407	6.9356	6.5166	5.2739	4.0798	4.546	5.4363	6.2288	5.1342	5.7164	5.0661	4.6229	5.0959	4.5404	4.9579	5.8885	6.1863	6.3289	4.6741	5.503	5.7206	2.8738	4.4289	4.9841	4.926	7.5702	3.9791	5.0772	3.7677	5.4182	5.3172	5.3607	7.1773	5.5157	6.2085	5.8354	3.4995	5.5204	6.624	4.6253	5.4617000000000004	5.9514	3.4316	5.3712	6.2819	5.735	5.1938	6.9309	6.4925	8.1408	4.8089	8.2998	4.845	4.9184	5.5211	5.1027	5.9416	4.6525	4.8585	6.247	5.9333	5.2126	7.107	7.9828	6.438	6.3165	8.7253	5.9038	5.4744	6.8806	4.8768
PF3D7_1149000.mrna1_1	PF3D7_1149000.mrna1_1;1814	1814	5.9317	5.5273	4.2079	5.1252	5.7018	7.7555	5.1751	5.5744	5.9681	7.6638	6.7879	5.855	4.4363	6.0742	7.1802	6.6118	6.067	5.4222	4.2735	6.373	6.6492000000000004	5.4205	6.0682	6.2591	9.6711	4.5844	5.4456	3.9828	6.5543	6.8162	6.4804	5.9162	7.0235	11.0828	4.5122	3.9653	3.757	5.7342	7.431	5.5339	8.8119	4.2698	5.5561	7.14	5.5129	7.115	6.1307	7.6537	5.1735	5.4832	4.5886	6.4274	4.0488	7.268	5.3501	5.1651	4.7076	5.4919	4.814	4.193	7.1409	6.9004	7.9908	5.1922	8.3179	6.0477	5.288	5.189	4.641	6.3959	6.2028	5.4679	6.9662	5.5753	5.5951	7.503	7.9256	7.4337	5.4637	8.0986	6.5092	4.9537	5.4555	6.1876
PF3D7_1149000.mrna1_1	PF3D7_1149000.mrna1_1;1815	1815	6.2399	5.5656	5.3889	4.9303	5.2735	7.1471	4.4535	5.4944	4.9269	6.7542	5.8089	3.6826	4.7279	5.3892	7.573	4.4757	4.8699	4.3349	4.7708	6.0157	5.784	4.6229	4.6971	12.1607	8.9278	3.7634	5.332	4.017	6.5689	6.1757	5.1256	4.7328	12.0625	11.2664	4.314	4.6977	4.2638	4.8263	5.2319	5.1243	5.2972	4.2615	4.6462	3.8659	6.7715	6.1194	5.332	5.2566	5.1902	5.1542	4.847	6.0505	4.8074	5.8104	4.0488	2.9782	4.934	5.5996	4.8963	3.6938	6.8133	6.9283	6.6454	4.4019	7.3987	5.7227	3.7027	3.8659	5.6653	5.7423	5.0175	4.691	6.537	4.3327	4.8684	7.614	7.9907	5.6135	4.2698	7.9101	5.6103	4.1424	5.4854	4.5304
PF3D7_1149000.mrna1_1	PF3D7_1149000.mrna1_1;1816	1816	6.2168	4.2795	4.6305	5.4515	5.2679	8.1072	6.2143	3.8866	6.6886	6.6769	6.3837	4.6502	6.0525	4.8758	7.5907	4.9796	6.4104	3.6053	3.4867	7.1476	6.8489	5.0951	5.3038	7.0679	10.8477	4.5497	6.0159	5.3663	6.9466	6.436	6.3593	3.7835	7.0024	11.7004	5.5738	5.033	4.3262	5.0963	6.2546	4.4783	4.4175	4.7714	5.4845	3.4195	5.8043	7.3947	5.5683	5.5132	5.3995	3.4249	5.5481	6.0862	4.6741	5.5604	5.7404	4.7219	4.854	6.28	5.582	4.3154	6.7358	6.4274	7.2681	4.337	8.4494	5.5435	5.5192	4.3082	4.6415	5.6433	4.4535	4.3413	6.0503	5.2157	5.0334	7.7712	8.0125	6.3189	5.0457	8.737	5.8895	5.477	5.2369	3.0179
PF3D7_1149000.mrna1_1	PF3D7_1149000.mrna1_1;1817	1817	6.2787	5.8625	5.8035	5.2296	5.6542	8.188	6.0631	6.9088	7.0392	7.3465	6.0529	7.1881	3.7126	5.8217	7.8484	5.7109	7.5633	6.3933	5.5236	9.079	6.8714	5.5662	4.9016	6.1144	10.9572	6.0352	6.7173	4.7766	9.2187	6.9393	7.1032	4.4283	6.1733	11.9618	5.2219	5.441	4.774	5.7562	6.5424	6.0753	5.5531	5.3208	4.95	3.4621	5.5892	7.3618	5.5984	6.0676	4.9955	3.3674	5.5717	6.3477	4.9298	6.223	5.0259	4.8319	5.3074	5.7131	5.8407	5.2032	6.9705	6.6082	6.826	5.3399	7.6079	6.0772	3.6588	5.6873	4.7398	5.9293	5.1961	5.1875	6.0966	5.2931	5.7043	7.5788	7.7496	6.4348	4.7361	8.8994	6.1225	5.1408	6.0121	2.2418
PF3D7_1149000.mrna1_1	PF3D7_1149000.mrna1_1;1818	1818	7.5033	6.7598	7.0234	6.5286	6.4619	6.9654	5.905	5.5595	6.5342	7.8637	6.7319	5.8171	5.5317	7.095	6.8144	5.5792	5.6887	3.9117	6.6652	7.837	7.6405	8.1303	8.6815	6.9677	10.3569	5.3399	6.2841	5.7629	6.3239	7.885	8.3158	6.7892	6.2418	11.4805	5.9131	6.5989	6.3415	7.5716	6.7803	7.123	5.6611	3.9662	5.4594	6.5035	6.3143	6.9784	7.1624	6.6449	6.0283	6.419	6.5322	5.7879	6.8707	6.1287	6.0715	6.6799	5.7939	6.9473	5.7093	5.332	6.3332	5.9745	6.269	5.9718	5.9067	5.9561	3.9625	4.8379	5.7455	7.7085	7.3953	5.1562	8.5816	7.2751	7.5574	7.5197	8.1394	6.2649	6.7618	7.6086	6.1475	5.6792	6.7704	6.6109
PF3D7_1149000.mrna1_1	PF3D7_1149000.mrna1_1;1819	1819	5.2168	6.0815	4.8455	4.8243	5.8748	7.3307	5.7241	4.0135	4.2653	6.3973	6.1012	4.5097	4.991	5.5862	7.3661	5.6038	4.7719	5.1309	5.2479	6.9515	6.6915	2.7159	4.6363	4.7501	10.779	4.4835	5.6305	4.7279	6.5711	6.0987	5.6957	3.1651	5.6465	11.7426	4.511	5.5506	4.6212	4.9841	5.0587	4.9006	4.7142	4.3916	4.9035	3.5398	4.2638	4.1152	5.8768	5.1711	5.0755	4.8644	5.7087	5.2449	5.5975	4.7517	5.6979	4.6949	4.1391	6.5486	5.3733	5.6798	6.3969	6.2758	6.4241	5.1973	5.7541	6.7338	3.5862	5.6707	3.6982	5.3999	4.1715	4.62	6.0841	5.0661	5.9491	6.3306	7.717	4.5668	5.116	6.8898	5.8084	5.2529	5.9267	4.9973
PF3D7_1149000.mrna1_1	PF3D7_1149000.mrna1_1;1820	1820	6.6714	5.0054	5.3045	5.4012	4.09	8.0809	4.5261	4.4699	3.1408	7.0592	11.4677	5.7517	5.2824	2.8053	8.1159	4.2765	3.9486	4.857	4.1489	6.8128	5.4925	3.855	4.9016	6.9183	10.3315	4.8714	7.179	4.7104	6.5616	6.682	5.6053	3.5059	6.6775	12.2096	5.439	7.1222	4.4229	5.729	4.701	4.3681	3.4182	3.5447	4.6611	4.033	5.431	5.2001	5.5583	4.3448	5.0184	4.7876	4.749	5.5744	7.7957	6.2677	4.6392	2.2928	4.4202	6.2418	5.3027	4.1993	6.5871	6.7192	6.1577	4.3743	6.6883	10.3439	4.7071	6.1993	4.8309	5.9071	4.4963	4.2396	6.3078	6.1033	5.0596	6.6648	7.3189	5.126	5.7908	7.0285	11.0739	6.0121	6.3246	4.3399
PF3D7_1149000.mrna1_1	PF3D7_1149000.mrna1_1;1821	1821	11.4047	4.9662	5.9805	5.0527	2.7698	7.0668	5.6727	5.2141	4.9439	11.9493	4.6525	7.1868	4.3356	2.0531	7.0911	5.9759	5.5008	5.8577	10.0052	5.8951	6.1125	11.9236	5.7216	7.3495	10.9062	5.2052	13.1657	8.7607	5.5457	7.1386	12.2812	2.9279	7.4478	12.1264	5.4189	13.4082	4.272	8.2021	6.0343	4.1771	3.6473	5.93	6.0334	5.4604	10.8732	6.2854	8.9852	5.0405	4.9598	5.142	5.8753	6.1894	6.3462	6.0706	6.8392	5.1655	4.5122	6.1564	5.7436	4.1318	7.4278	7.2173	8.1552	4.0152	5.9547	13.5883	5.2472	5.5699	4.8689	6.1041	4.3111	3.943	7.3125	6.1475	3.9269	7.3092	7.8147	6.8138	4.9112	7.2559	13.6529	6.3152	6.3752	5.0665
PF3D7_1149000.mrna1_1	PF3D7_1149000.mrna1_1;1822	1822	7.0376	4.7929	4.6118	5.3757	4.6882	4.8972	5.1156	5.374	5.3957	7.4252	5.4643	5.7214	5.5011	2.9392	5.696	5.5463	5.9491	5.0157	5.5996	6.2632	7.4735	4.9878	5.1064	6.648	10.6423	4.2728	4.0505	5.7298	6.4111	6.1495	6.0244	3.8972	5.8887	11.7684	4.9059	5.4486	5.4094	6.1342	7.2802	3.8982	2.8895	4.4209	5.9925	4.1432	3.696	6.4185	6.2451	6.8005	3.0892	3.6882	4.6352	5.757	6.1627	6.0815	7.4216	5.3568	5.2032	5.4479	6.4653	4.6977	5.0836	6.0148	8.5318	5.4728	6.4323	5.5686	5.1506	5.1094	4.5777	6.4894	4.4803	5.5981	7.0281	6.4978	5.3295	5.4935	8.3167	7.6125	5.6582	7.2974	6.1627	4.9565	4.7929	4.1424
PF3D7_1149000.mrna1_1	PF3D7_1149000.mrna1_1;1823	1823	5.9973	6.0418	5.4289	4.3792	4.7698	8.2042	5.0609	5.2453	4.0832	5.9514	4.9165	4.7586	3.9828	3.849	8.9148	5.1953	4.9823	4.5373	5.0325	5.3985	6.5118	5.3813	4.8977	6.6776	10.8904	3.121	5.0023	5.3639	5.2261	6.3528	6.3649	1.5211	5.8314	11.8026	4.7479	5.2968	5.5182	5.5179	6.5076	5.1056	3.3519	4.3561	3.6588	4.9184	3.3462	5.3151	5.8522	5.6215	3.3219	5.2798	5.0904	6.1385	6.2683	6.068	7.0181	5.5705	4.6129	6.1208	6.0132	4.8797	5.6165	7.1847	7.931	4.7623	5.3872	5.2957	5.0648	6.1831	4.582	6.3127	4.6404	4.9208	6.1757	5.8107	4.8283	5.1481	8.2266	7.5871	5.5075	7.1201	6.0691	4.8919	6.4843	4.0934
PF3D7_1149000.mrna1_1	PF3D7_1149000.mrna1_1;1824	1824	6.0568	5.6002	4.6938	5.4162	5.7131	8.3783	6.4012	6.6897	5.3775	5.9526	5.2384	6.5435	4.1595	3.6656	8.1443	5.0557	7.3636	4.2311	5.5379	6.9495	6.7366	4.4995	4.8555	6.7212	5.9474	4.2965	5.7276	5.5457	7.6452	7.0494	4.7263	2.8895	6.2374	6.2219	5.0005	1.3618	4.7892	4.4114	5.2453	6.709	3.4673	4.3944	5.4229	4.8575	4.073	5.225	4.8176	6.5127	4.9644	4.3903	3.9561	5.4084	6.8426	6.4388	7.0982	3.3702	3.7538	6.3861	6.141	5.4121	4.8694	6.025	9.0205	5.6259	5.8255	6.049	4.5589	5.675	4.7798	5.9498	4.4944	5.0674	5.723	5.7703	4.8248	4.4443	7.8878	7.9985	5.0635	6.0755	5.1538	4.2296	6.8125	4.9635
PF3D7_1149000.mrna1_1	PF3D7_1149000.mrna1_1;1825	1825	6.2443	6.5966	5.3413	4.5928	5.0862	5.354	5.995	7.2904	5.3754	6.5567	6.3082	8.4834	5.1416	3.9411	5.848	5.0032	7.9718	3.4647	5.8176	6.1502	6.7266	8.8273	5.2012	7.3101	6.5741	4.5385	6.0727	5.4793	6.2108	6.5595	9.1484	3.6781	7.2074	6.7507	3.1457	4.5874	6.2184	6.668	9.1267	8.813	4.1635	5.6784	4.9322	5.6696	6.1599	5.2972	5.5119	9.1559	4.3785	5.6465	5.3799	5.6317	7.6708	8.05	9.4866	3.0215	5.3618	5.1014	6.3889	6.5209	3.3118	6.5308	8.783	5.2361	6.1993	5.5398	5.7758	5.9989	3.3813	8.2689	5.3129	7.5005	6.6149	6.8116	6.0836	5.8997	8.338	7.678	6.1815	7.0244	5.9547	5.4604	6.2194	5.3621
PF3D7_1149000.mrna1_1	PF3D7_1149000.mrna1_1;1826	1826	6.9217	7.0593	5.4094	4.8704	4.98	5.4141	6.7076	8.1253	5.0179	6.797	6.8715	8.4178	4.9644	2.8053	6.1146	5.7065	8.3936	5.4469	7.2362	5.5478	7.2377	7.7188	5.5081	8.5465	6.8287	3.5323	7.0255	7.8477	6.626	6.4175	8.9451	5.5925	8.5056	6.8913	4.797	6.2424	5.1615	6.3776	8.9103	9.562	5.3016	4.9635	8.5014	10.9143	5.7605	5.532	6.7354	9.1177	4.5416	6.2983	5.4393	6.2061	7.9766	8.4855	10.1303	5.3628	6.9059	5.5714	6.5151	6.4423	4.9274	6.2302	8.637	4.6094	6.7223	5.8535	5.3892	5.2296	4.4548	8.993	5.4135	8.0733	6.8705	6.5478	7.1503	4.9727	8.5252	8.0003	5.3583	7.5458	5.7197	6.3637	7.1705	6.399
PF3D7_1149000.mrna1_1	PF3D7_1149000.mrna1_1;1827	1827	6.9559	6.5262	5.6896	5.8746	5.0457	7.3663	7.4998	8.8863	4.2935	7.2891	6.1797	5.9296	5.441	5.2353	8.0336	5.7808	9.4435	4.4561	7.3393	5.8455	6.8023	8.1561	5.5354	6.6974	6.6165	3.7463	8.0437	5.8304	7.2287	6.9117	8.8511	3.8718	6.8665	7.3258	4.5385	8.0201	5.2199	5.6285	11.7492	8.9277	4.7618	2.1859	4.9307	4.2479	6.4278	5.9896	5.9846	11.206	4.8797	6.2917	5.1819	5.673	8.2979	7.7921	8.9519	4.4135	7.79	6.2479	5.5056	6.6222	5.5549	7.131	9.9409	4.696	5.9711	6.3452	5.1293	8.7314	5.5871	9.2136	4.9914	8.6124	7.6122	6.9011	7.3531	5.9284	8.1426	9.8616	5.8664	6.9348	7.0006	5.8179	8.7924	5.151
PF3D7_1149000.mrna1_1	PF3D7_1149000.mrna1_1;1828	1828	9.5209	7.0125	7.9089	6.4757	5.6465	7.237	7.1903	9.4988	4.9505	9.9214	6.9336	6.3332	7.1549	6.9292	7.1149	5.7035	9.7552	4.3632	8.8911	10.967	8.1428	8.3568	7.2133	7.5424	6.8101	5.9916	7.6553	7.8777	11.3293	7.974	9.4931	7.2728	7.5563	6.9982	4.3716	6.9694	6.831	5.9635	8.5718	6.3703	6.218	5.4738	6.0002	5.3646	9.5374	8.8998	6.96	8.5431	6.2456	9.2382	5.4074	6.9427	10.253	8.6199	12.2	4.6775	7.724	6.5171	6.4055	6.3331	6.926	5.0121	12.1438	7.0909	5.3237	7.3895	5.4346	9.3396	7.2581	12.1945	8.9596	9.0845	9.1201	7.09	7.7957	6.7553	7.9953	11.6352	7.8955	7.3408	7.2736	7.3759	9.5708	6.6359
PF3D7_1149000.mrna1_1	PF3D7_1149000.mrna1_1;1829	1829	5.1432	6.3322	8.6044	5.3646	5.7527	7.8248	6.7934	8.373	5.3067	6.7597	4.479	6.7651	5.9699	4.4436	7.5526	6.2139	9.0846	5.2376	3.6029	8.4962	6.1266	8.9575	5.017	6.1851	6.504	4.1449	6.3656	3.5874	9.0586	6.0548	9.5059	4.4561	6.7521	5.8475	5.0866	6.2935	4.6188	5.466	7.9345	5.2141	3.8758	4.0295	5.1775	4.7463	4.3944	5.0085	7.2679	7.7691	4.9621	7.1404	5.1048	3.7398	7.3082	8.3009	8.9151	5.5457	8.298	6.5677	5.7684	5.1276	5.7255	6.0002	10.5478	4.7511	5.3761	6.3764	4.784	5.6525	2.7268	8.5755	5.0522	8.9577	7.4106	5.6516	6.4087	6.0411	7.5936	9.4608	5.6574	5.8402	5.6038	4.4107	7.0399	4.5552
PF3D7_1149000.mrna1_1	PF3D7_1149000.mrna1_1;1830	1830	6.8263	5.774	4.8585	5.5963	3.7015	7.1601	5.8567	5.7123	4.855	6.258	6.8321	6.5692	5.6876	3.2048	7.2422	5.8699	6.4588	5.4256	5.2806	5.8885	6.059	9.1786	4.6999	7.4383	5.9001	1.189	8.3085	2.9373	6.4121	6.1779	9.9808	5.3359	7.2341	6.5851	5.332	8.4746	4.5795	4.2219	5.7065	4.7469	6.3995	5.0972	4.582	3.0461	4.4848	2.7845	5.033	5.7184	3.5862	5.7134	5.4627	4.7436	5.1683	7.868	8.8283	4.7032	7.9015	6.0241	6.1142	5.0501	6.2791	7.0269	7.9221	4.6668	5.384	4.8997	4.7076	6.0629	4.9136	8.4579	4.4141	8.3738	6.7557	6.8596	5.5441	5.6502	8.2616	6.8262	5.3399	5.8197	5.9887	5.0387	6.5483	4.3125
PF3D7_1149000.mrna1_1	PF3D7_1149000.mrna1_1;1831	1831	7.0735	6.2248	5.4571	6.5609	5.2075	6.6112	5.8495	6.0195	5.8634	7.5917	6.4045	6.0409	6.5581	3.9523	5.353	5.5361	6.2242	4.4757	6.6219	7.3847	7.2808	8.4355	5.4111	5.8522	5.2106	5.7404	8.7783	7.4194	8.2169	6.7584	9.6104	3.2987	5.5732	5.488	4.8212	7.0767	5.8071	6.2627	5.7944	4.7371	6.1651	3.7398	4.9891	5.0738	6.4901	5.2902	5.3381	5.9453	5.106	6.0306	5.4219	6.2057	8.5711	8.2707	9.2845	4.8748	7.9125	5.272	6.5612	5.3082	4.5179	8.0892	9.7875	4.8535	4.8545	6.077	4.0755	6.1461	4.8053	9.3052	5.4607	8.3156	6.4136	6.4978	5.8812	5.4202	8.2068	9.3887	5.8829	6.7309	5.5157	4.1301	6.4383	5.2943
PF3D7_1149000.mrna1_1	PF3D7_1149000.mrna1_1;1832	1832	6.8507	5.5692	5.8329	6.8941	5.1131	6.601	5.6203	5.9669	4.3384	7.3938	6.2149	6.7925	7.5992	3.5632	6.1807	6.2638	6.0719	5.3761	5.647	7.2846	6.6163	8.7316	5.6511	5.7004	5.0644	4.1489	9.1181	6.044	7.9957	6.6996	9.0928	4.4121	5.2743	6.083	5.2342	7.669	5.8714	7.0374	5.4185	5.1965	6.7684	4.0747	3.9373	6.3653	6.6876	4.1763	6.1293	5.7312	3.4046	4.6398	5.0299	6.1884	9.25	7.6549	10.5971	4.0592	7.3403	5.5438	6.2418	5.1497	4.857	6.8524	10.8662	5.193	5.1723	5.7197	6.4504	7.5381	5.3255	10.8579	4.0976	8.9559	5.9561	6.5401	5.588	4.848	7.8635	9.7662	6.3143	6.8657	5.6032	6.5312	6.9454	5.8527
PF3D7_1149000.mrna1_1	PF3D7_1149000.mrna1_1;1833	1833	7.1522	5.8387	5.337	7.882	4.8334	5.7222	5.3111	5.7962	3.0548	8.0003	5.5198	6.1657	7.6053	1.251	6.5685	6.0877	5.6639	4.497	5.9878	6.9215	7.5055	6.5524	4.2126	6.2346	5.8691	5.9404	7.8695	6.2145	7.6025	6.4202	8.5715	4.1391	5.6067	5.2203	4.8135	6.7359	5.7466	6.857	5.855	4.7225	6.6456	4.8176	4.813	5.5674	7.4001	4.4189	6.3434	6.5966	4.9463	6.831	4.6843	5.5245	8.7514	8.0085	6.0639	4.591	8.4975	6.503	6.2865	4.854	5.3038	6.6538	9.3781	5.5738	5.3216	5.2581	5.1815	5.8992000000000004	5.2824	7.1986	4.8227	9.1302	7.3777	5.9752	4.8485	5.1231	8.4224	8.8891	5.7101	8.0515	4.4155	5.5656	6.6002	6.4423
PF3D7_1149000.mrna1_1	PF3D7_1149000.mrna1_1;1834	1834	7.4276	6.106	6.2223	7.5323	4.9122	5.7355	5.7926	4.4323	3.144	7.9467	6.2917	7.2009	8.5343	4.2048	6.0177	5.8773	5.9088	4.9561	5.3576	7.0732	5.7538	7.3848	5.0255	5.2998	5.5765	4.9217	7.6986	5.8826	7.9326	5.6565	8.3331	5.4764	6.7548	5.4022	5.238	6.3109	5.4532	7.0581	5.5916	5.5807	6.2323	5.155	4.5204	4.9035	7.8585	5.098	5.0036	5.6719	4.5589	6.0376	5.5122	5.7227	9.0284	7.9293	6.017	4.433	7.2401	5.6602	5.8667	5.2472	4.7469	7.2783	10.0695	5.9189	5.8917	4.9814	6.5041	6.4408	5.5292	6.9363	4.1285	8.2398	7.2734	6.6496	6.2628	5.7306	8.3344	9.0444	7.0972	5.8125	4.7495	8.5477	7.447	6.98
PF3D7_1149000.mrna1_1	PF3D7_1149000.mrna1_1;1835	1835	9.2133	5.9621	5.0321	7.2858	5.359	5.8482	5.4581	5.2207	4.1177	9.3159	6.1839	5.669	7.8683	4.1579	5.746	5.6032	5.0246	6.1119	5.6496	7.368	10.4062	7.8379	5.1977	5.9371	5.5705	4.594	7.95	6.0736	7.1753	8.466	8.6619	5.2728	6.0402	6.0025	5.1743	7.3152	5.393	7.5022	6.6755	5.4009	5.1902	4.1715	4.8625	4.8354	9.3887	4.4607	6.1424	5.9345	6.1459	6.2122	4.9964	4.7929	8.3951	8.7841	5.5195	4.4101	7.7268	5.9727	7.1262	6.9479	4.0045	6.1391	9.1377	5.7024	5.6238	5.6135	6.9549	9.0263	6.2034	6.7038	4.706	7.8128	7.1323	7.6239	7.1182	4.408	7.7569	8.6541	5.4439	6.4017	6.3625	8.3916	9.3551	6.8071
PF3D7_1149000.mrna1_1	PF3D7_1149000.mrna1_1;1836	1836	8.5443	5.7845	5.133	6.8192	5.2176	7.3523	5.9771	4.6369	3.1922	7.9325	5.9736	5.5141	6.3072	3.7071	6.633	4.723	5.3688	4.8043	3.942	6.4902	7.0581	8.0282	5.1767	6.4469	5.3345	6.753	7.4547	4.1367	7.0029	6.9821	8.7259	4.2288	6.342	4.4535	6.1204	5.302	3.9165	7.3013	6.1639	4.9658	6.9075	5.1566	3.7803	4.2972	7.388	5.6642	5.7214	5.6741	4.5354	7.2389	5.8731	4.1391	8.2776	7.3252	6.2428	5.1643	4.5975	4.9644	6.3457	5.8841	5.3172	6.4172	6.1747	5.6058	5.3579	5.7655	6.3959	6.6761	4.9011	6.5138	4.9662	5.1791	5.4253	6.5733	5.5179	4.4189	6.9564	6.7287	6.5472	4.7425	5.1387	8.1215	6.9825	5.5518
PF3D7_1149000.mrna1_1	PF3D7_1149000.mrna1_1;1837	1837	9.1514	6.1583	5.8053	6.8085	5.0811	6.8878	5.2858	4.969	5.1173	8.8889	3.2735	5.8741	6.5094	5.0644	6.7852	5.738	4.6854	4.2016	7.2015	7.6689	5.8035	8.5378	3.6792	6.949	5.6764	8.3607	8.1572	6.3626	8.2854	5.9079	8.9879	4.017	6.3544	4.9941	8.1179	8.012	5.0308	8.2826	6.7622	5.9623	8.8397	5.0148	3.3813	5.4748	8.3635	4.1835	6.9839	6.1258	5.1367	7.7342	5.0639	6.2885	10.0424	6.4607	6.1761	5.025	5.3681	7.215	7.3212	6.142	4.4647	6.7033	7.4807	6.0775	4.6548	5.7137	5.632	7.0205	5.3747	6.3856	4.7093	4.9227	6.6196	7.4868	5.8032	4.281	6.9335	7.8257	6.2649	4.7186	4.6554	6.6649	7.0423	5.2479
PF3D7_1149000.mrna1_1	PF3D7_1149000.mrna1_1;1838	1838	9.1071	6.2687	11.2123	7.8175	7.6817	4.4673	6.234	5.8625	9.9878	9.6482	6.6321	10.5922	8.4827	9.2907	4.9222	6.5108	6.6222	9.1556	8.3659	8.1149	7.4317	7.5494	5.2642	8.3403	5.4604	11.0497	8.08	8.2084	8.5199	8.3412	8.3304	6.2976	7.9997	5.746	10.7963	7.923	6.3581	8.7381	6.9144	6.7056	8.8943	7.1461	9.713	8.1788	9.3089	4.6352	8.5236	7.1632	4.8649	9.2728	5.7415	9.8895	13.7296	7.8932	7.8875	4.5771	6.3047	5.5413	8.1239	9.7137	5.1779	7.5326	9.4644	6.5865	6.1071	6.458	7.7281	7.832	11.0799	7.0702	3.2494	7.7191	7.1674	8.5064	9.5238	5.1081	7.8538	8.8573	7.5054	7.0113	6.4944	8.2004	8.2839	10.3233
PF3D7_1149000.mrna1_1	PF3D7_1149000.mrna1_1;1839	1839	9.3026	7.9952	11.7517	8.3703	6.6418	4.4751	6.4157	6.34	8.6213	9.8946	8.4575	10.6158	8.3484	6.8892	5.126	7.3867	7.3048	9.6529	6.8643	7.8506	6.7964	5.9584	6.1436	8.1728	6.8743	11.2562	10.2814	7.3668	8.3839	8.5471	6.697	5.4489	7.8162	5.898	10.9554	10.5668	5.2032	8.992	6.9868	7.2834	9.7036	6.1402	9.8383	6.9915	9.4244	5.7942	8.6708	7.5208	5.1827	8.8531	5.6885	8.6291	14.2966	7.7871	7.1941	5.6685	5.6946	6.0259	8.335	9.8173	5.7363	6.9822	9.5377	6.3514	6.0674	6.1681	8.9003	8.9958	10.1392	7.4916	4.7004	7.0349	6.9418	8.2319	9.5589	5.2441	7.5938	8.6788	6.4273	7.0412	7.0007	9.9056	8.9809	8.7642
PF3D7_1149000.mrna1_1	PF3D7_1149000.mrna1_1;1840	1840	9.5851	6.4522	11.9299	8.3589	5.1069	5.4793	6.2145	6.4268	5.9009	9.7097	7.8398	11.059	8.6741	5.6871	5.4902	6.742	7.0167	9.3026	6.1643	7.9236	8.7826	5.0201	5.4022	8.2414	5.9481	11.5424	7.1704	6.3127	8.4735	9.534	7.2856	6.302	7.9101	5.72	11.2312	6.4231	5.7189	7.0385	7.4215	5.9679	9.9586	5.6082	9.7558	6.6532	9.6834	5.7276	8.4789	7.6932	6.3078	9.2853	6.9632	9.3135	14.257	8.5337	8.0408	4.9593	5.8472	5.9577	9.0599	10.7592	6.2286	10.1071	9.8161	6.8025	6.506	6.8401	8.4168	13.1988	9.9873	7.439	6.6767	6.3524	7.7432	9.8299	10.0263	5.432	9.3915	9.6029	7.4059	7.2597	6.7297	9.5476	13.6951	9.3488
PF3D7_1149000.mrna1_1	PF3D7_1149000.mrna1_1;1841	1841	8.9306	7.2479	12.0349	7.8309	7.5801	6.4736	7.4515	8.5052	8.4758	9.3613	7.6255	10.3137	8.3435	7.441	6.6144	6.4705	8.3963	7.7151	6.6656	8.5629	9.1574	5.0738	6.6021	7.6302	5.3903	11.2526	8.8082	6.8774	9.1818	8.8236	8.4583	4.2087	7.7741	5.8758	10.8868	9.8409	6.0915	8.4702	8.0845	7.077	9.6675	7.1456	9.0183	8.1289	9.2769	5.2869	8.0231	7.5896	6.5236	8.0306	7.2825	8.8512	14.3693	8.1168	7.9992	5.0883	6.8262	6.4114	6.3161	8.9178	6.3567	8.1252	8.3107	6.1765	9.0498	7.9291	7.9043	7.6713	9.3043	9.2305	5.0691	7.1489	8.2255	6.2966	8.6615	7.7423	8.8925	8.8657	6.407	9.4441	7.2363	9.2432	8.3424	9.1111
PF3D7_1149000.mrna1_1	PF3D7_1149000.mrna1_1;1842	1842	13.8464	7.9539	11.6827	7.6302	8.281	6.5689	8.4084	9.6107	8.883	13.7806	7.8256	9.9713	7.6991	8.345	6.8081	6.6209	10.109	7.2169	6.6401	7.9666	10.0373	5.9397	6.9605	8.3267	4.9662	11.394	7.7219	6.2965	8.8401	9.773	7.9392	6.3969	8.4024	6.9735	11.1167	7.242	6.9647	8.9515	7.5741	8.0549	9.8228	7.6956	8.8576	8.4945	13.7101	6.4625	8.0721	7.6317	6.5287	9.6003	7.6718	7.5085	14.612	7.9887	7.862	5.4643	7.3651	7.4426	6.5297	8.5665	5.6871	7.3944	8.7011	6.0407	12.0661	7.9487	9.2474	7.9717	7.309	8.498	5.7487	7.9909	8.3523	6.8052	8.5188	5.9695	7.7626	8.8029	6.5797	11.9056	8.0979	9.6249	8.3497	7.039
PF3D7_1149000.mrna1_1	PF3D7_1149000.mrna1_1;1843	1843	8.1375	7.0055	12.3296	9.2559	6.7219	5.9609	6.6275	8.3142	6.7189	8.7927	9.1674	10.4838	9.2969	7.1377	6.808	6.769	8.6971	6.7408	7.3339	8.4929	7.8352	7.3511	5.7777	8.1972	5.4175	11.441	8.2973	6.3221	8.7742	8.8651	8.8346	4.7782	7.9183	6.3626	11.1404	8.8094	6.9452	8.5622	8.5586	4.8253	10.2534	6.0281	10.0529	7.6012	8.0079	5.7167	8.4934	7.5711	7.1373	8.9229	6.7578	10.0512	13.9021	8.2191	8.1452	6.5633	6.7965	10.9241	6.2365	9.6578	5.3309	7.1348	8.1649	5.6044	9.1862	8.9403	8.469	8.1077	9.8234	8.151	5.195	6.7075	11.3342	5.6011	9.0512	5.4601	8.2426	7.6426	7.56	9.6452	8.7542	9.0942	8.764	8.9921
PF3D7_1149000.mrna1_1	PF3D7_1149000.mrna1_1;1844	1844	12.3579	7.7095	12.079	7.5703	6.2225	6.8559	6.1613	8.5516	4.1811	12.3175	8.4855	10.6237	7.2273	4.7109	7.281	6.7515	8.7544	4.9165	10.5635	8.1664	8.272	11.3283	6.9965	8.0539	7.1057	11.0939	14.234	9.5442	8.472	9.0765	12.0497	6.094	7.8156	8.1871	11.0839	14.3016	7.8793	9.9066	8.1637	7.0367	10.3346	6.5765	7.7499	7.6912	11.8876	7.7494	9.3595	7.596	4.8063	7.7353	7.756	7.8723	14.3759	7.5259	7.4427	7.8966	7.1968	8.0494	5.9329	9.157	7.8054	7.1658	8.1224	5.9561	8.5803	8.8236	7.7236	7.2178	8.632	7.2753	6.9774	7.0329	8.8652	6.2432	8.806	7.9649	8.3267	7.7966	6.3494	9.3056	9.8607	9.1037	8.1836	7.7682
PF3D7_1149000.mrna1_1	PF3D7_1149000.mrna1_1;1845	1845	11.1448	7.3379	14.4105	9.2757	8.5276	8.1293	7.4621	9.1753	8.5976	10.3621	10.8154	11.4551	9.6553	8.8323	7.6315	7.4791	9.6884	10.8626	7.2975	9.1542	10.2307	8.6912	6.843	8.783	5.374	11.6201	7.73	6.4219	9.0782	10.631	10.4194	7.2369	8.1993	6.6492000000000004	11.1687	8.0173	7.7708	8.8505	8.9444	7.0772	11.3162	6.5887	7.8996	8.2597	10.4072	6.6404	8.4964	8.0651	7.8521	10.2907	7.0823	9.0316	14.488	9.0658	7.0817	6.6623	8.3541	7.9414	6.6064	9.1812	6.1173	7.7313	9.5471	6.6724	9.3032	8.1752	8.4703	8.0699	10.4156	7.3682	6.7221	7.4327	8.4907	6.6817	8.7138	6.1532	8.765	9.1599	6.5245	9.776	8.1675	9.4178	8.127	9.6677
PF3D7_1149000.mrna1_1	PF3D7_1149000.mrna1_1;1846	1846	10.2639	7.5877	12.1374	8.2462	8.3657	7.7041	8.5174	8.9547	7.6132	10.7971	10.7634	11.1029	7.8997	8.4287	7.7154	8.6898	9.3451	10.6992	8.6376	9.2501	11.6128	7.6204	6.8695	8.2587	6.8639	11.1839	7.798	7.9262	9.3795	12.4617	10.4206	6.695	8.4926	7.3839	11.2454	9.1204	9.1404	8.9898	9.0746	6.616	11.4163	6.8314	7.8352	8.3485	9.9253	7.0028	9.1645	8.1405	6.9583	9.8235	6.8489	8.1648	14.5611	9.1281	7.9811	7.0894	7.0221	7.8083	6.3045	8.8925	6.3415	8.5315	9.3686	8.4584	8.772	9.4571	8.3441	6.6554	9.1135	7.5106	5.682	7.4364	8.6737	6.4811	8.645	6.0367	9.0487	9.6943	8.2951	9.5479	9.4578	8.7753	7.721	9.2702
PF3D7_1149000.mrna1_1	PF3D7_1149000.mrna1_1;1847	1847	10.5319	7.138	8.9952	7.9524	8.9121	9.8605	6.9882	8.9419	8.8179	10.4739	6.3284	7.5375	7.4769	9.0461	9.5651	6.7151	9.0508	10.4057	5.6862	7.9831	8.8515	9.3886	6.6521	7.6832	6.3118	9.776	6.5264	5.5024	8.3664	8.5949	9.1095	6.1699	7.7969	6.6107	8.6776	6.9674	7.7287	6.6743	6.9422	7.5933	9.3207	5.1164	7.0051	7.3098	10.1579	7.7936	6.9718	5.8826	7.1859	9.219	6.9776	8.2072	14.7576	8.1453	6.9433	8.2256	7.1234	8.3311	6.2489	6.1363	5.3614	10.3329	7.8081	5.7973	6.3556	10.1369	7.5515	7.1592	14.0357	7.8496	6.5863	7.0993	8.7467	5.8222	7.0687	4.7798	10.4575	6.5387	6.0025	7.698	9.5758	8.3077	6.971	14.1716
PF3D7_1149000.mrna1_1	PF3D7_1149000.mrna1_1;1848	1848	9.9226	7.0483	6.0144	7.4867	7.7775	8.9067	5.135	4.9542	7.6083	10.0706	5.2843	5.7184	7.3663	7.9815	8.9914	5.6082	7.7747	9.912	5.1326	8.9524	7.7737	6.7823	4.749	7.1548	6.2823	8.1585	9.0061	4.9331	7.2643	8.0364	8.5939	4.3052	7.1834	5.8189	7.2473	9.235	6.8694	5.7879	5.5342	6.493	9.1287	3.9439	5.9544	7.1879	9.625	6.0915	5.5379	5.7463	4.2876	7.2655	6.3494	8.973	10.3649	7.3542	6.2095	4.9011	6.9217	7.075	6.4481	8.2557	5.2525	8.9913	9.3585	7.7333	6.5809	6.2647	5.3466	7.3574	6.07	6.1324	5.3723	6.5312	7.3918	6.9236	7.4953	6.2128	8.8046	6.6523	6.8206	6.9715	6.6864	6.9227	6.7009	6.6154
PF3D7_1149000.mrna1_1	PF3D7_1149000.mrna1_1;1849	1849	10.7843	7.0654	7.3197	7.5037	7.7908	10.558	5.7962	7.0001	7.6409	10.7503	6.3828	6.8551	6.9849	8.2785	10.5894	6.0141	7.8074	9.9813	6.1133	8.963	8.6576	6.7068	6.8133	7.9042	6.3165	9.637	6.9467	5.6985	9.2602	8.7766	8.8848	5.6565	7.0764	6.7411	8.746	6.9886	9.9739	5.4459	7.5188	6.9743	9.53	5.6323	8.0444	7.2533	10.147	6.1771	6.1504	7.4714	5.5326	8.2931	7.0986	7.3171	6.5926	7.0302	6.1127	6.3402	6.8422	7.5011	6.2765	7.6253	6.0824	7.3491	7.5862	7.1436	6.7255	6.2735	4.7803	6.8439	6.3056	6.7562	5.9542	7.2228	9.0427	7.7211	7.8911	6.5577	8.0753	7.2236	6.7359	6.8561	6.278	5.8462	7.7956	6.0097
PF3D7_1149000.mrna1_1	PF3D7_1149000.mrna1_1;1850	1850	10.8227	6.5638	9.9903	5.8344	7.3576	6.4082	6.0546	6.5116	8.0553	11.0203	6.5027	6.9106	5.694	7.9265	6.6765	8.1007	7.5493	9.9493	7.2085	9.0985	6.7695	7.2673	6.4368	6.5645	8.9522	5.3992000000000004	7.0016	5.9934	9.0363	7.2504	8.746	6.2722	6.4752	8.1456	6.1749	6.9408	9.5755	6.2946	10.9745	7.1766	9.8106	4.7533	10.034	7.4955	9.9066	7.2096	5.6531	11.1052	5.9042	10.9625	5.3302	10.0857	6.3579	7.6121	6.7459	5.5141	8.4605	7.0089	8.4931	8.0644	7.5638	7.7615	6.925	6.5803	5.9117	6.2638	6.2819	5.7388	6.4599	6.7916	5.7803	8.2317	8.3307	7.6124	8.3071	6.8454	8.4335	6.3707	6.5027	7.7143	5.9004	8.0319	6.9848	6.3322
PF3D7_1149000.mrna1_1	PF3D7_1149000.mrna1_1;1851	1851	10.5357	5.5595	4.5874	5.5625	7.4348	6.6213	6.2593	5.2806	6.5413	10.5862	6.0352	7.6891	5.4019	7.4714	6.9866	7.5438	6.5679	9.9944	5.1355	6.7226	6.0472	8.1877	5.9277	7.0069	6.7293	4.9231	7.5797	4.9782	7.4535	7.1181	9.8798	4.3999	5.61	6.2506	5.7692	7.2715	6.2188	5.6985	7.8552	4.7586	9.1188	4.6082	7.1798	7.1299	9.9646	6.78	5.888	7.6257	6.2392	7.603	5.6724	8.0141	4.8664	6.6146	5.4141	5.8135	6.6456	5.8946	5.7178	6.5893	6.4353	6.5116	6.9332	6.3899	6.7891	8.7651	5.4767	5.6724	5.076	6.472	4.079	7.0467	7.1465	6.2815	6.7803	6.3651	7.3554	6.5415	6.3647	7.9179	9.5532	6.7133	6.855	4.9662
PF3D7_1149000.mrna1_1	PF3D7_1149000.mrna1_1;1852	1852	10.3942	4.4705	6.5254	5.4229	5.3427	5.9236	6.0128	5.266	6.3971	10.65	5.5125	6.4601	4.9955	5.8846	5.6988	5.489	5.6764	10.0871	6.0002	6.1158	5.7293	8.163	8.3934	7.1963	5.9971	5.2048	7.049	6.0538	6.561	6.3288	8.8844	7.7927	6.7829	6.0496	4.765	8.0577	4.8948	5.4019	6.348	5.1871	9.3643	5.5097	4.9117	6.0787	9.959	5.5783	6.1371	6.36	5.3208	3.8963	5.3252	6.0674	3.757	7.3275	7.6976	5.3975	5.9649	6.4872	5.3537	7.4117	5.7642	7.2063	5.942	5.4243	6.3823	5.6366	3.6311	5.7049	8.7624	6.6339	4.6088	5.9172	7.4339	4.7027	7.5656	5.5185	7.7962	5.4819	6.8881	7.8361	6.9512	5.9962	6.1383	8.6286
PF3D7_1149000.mrna1_1	PF3D7_1149000.mrna1_1;1853	1853	11.0537	5.9035	6.4563	6.5022	5.2192	6.1264	5.9787	3.2615	5.7225	11.0789	6.9152	10.1714	6.212	5.6968	5.6542	5.7761	5.5043	10.5723	5.4979	5.9605	6.2085	7.3392	5.7584	6.5472	5.4492	5.0188	8.762	5.3916	6.4998	6.2219	10.1014	3.5435	6.1813	5.8133	5.8143	8.944	7.8935	4.3923	9.0979	4.5122	10.4808	4.3448	5.9071	5.5163	10.1628	6.9812	4.9383	8.6711	5.2346	8.5157	5.4009	5.9521	5.3172	6.2724	8.2394	6.2139	6.2483	5.5883	5.8836	6.5996	5.8099	7.9598	5.8342	5.5913	6.3689	6.2598	4.3519	6.1709	5.8814	7.6071	5.8395	6.4058	6.7119	5.9722	6.718	5.465	8.3733	5.605	5.2102	7.5366	6.157	5.7719	7.072	8.0999
PF3D7_1149000.mrna1_1	PF3D7_1149000.mrna1_1;1854	1854	10.9997	5.5993	6.1603	5.1859	5.6854	4.8792	5.7404	5.7695	4.854	11.1849	9.9689	6.7204	4.7186	6.1497	6.4845	6.2252	6.038	4.1771	5.6215	5.3005	6.4482	7.2358	5.2898	6.7501	5.3009	7.302	8.5914	6.5688	5.8654	6.2418	12.0629	3.6358	6.2067	5.4343	6.8439	8.333	5.1297	6.2407	5.6511	4.7447	8.8207	4.9791	7.2859	8.8888	9.6133	4.8545	5.8691	3.1859	5.1799	3.0755	5.3646	5.8304	4.1359	6.1765	11.0249	5.2965	4.337	5.5295	5.1851	5.4591	4.9579	6.5152	6.8925	5.8004	4.0117	6.1027	4.7835	5.3834	6.1639	9.5837	5.6291	5.0072	5.8723	6.2403	6.2441	5.5472	7.568	5.4751	6.774	6.3125	5.701	4.2698	6.5306	7.7434
PF3D7_1149000.mrna1_1	PF3D7_1149000.mrna1_1;1855	1855	7.4624	6.7281	6.6939	5.7206	6.689	8.0431	6.1303	5.796	5.7785	8.0744	6.0385	8.8035	4.9227	5.7918	6.9085	6.0204	5.9324	5.7986	6.5711	6.9009	11.4053	6.0391	6.6692	7.3772	5.78	5.5705	8.8408	6.2365	6.3448	11.8739	9.58	6.9895	7.8571	6.4031	5.7819	7.9008	6.0067	7.2331	6.6082	6.1867	9.5063	5.558	7.5405	8.3884	6.782	6.776	7.5307	5.1799	6.2236	6.4689	4.641	6.9628	5.1835	6.8374	8.2886	5.4983	8.1649	9.232	7.2219	6.6394	7.7405	6.8027	9.2397	5.3416	7.5951	6.3554	5.4459	5.558	5.7589	8.486	5.4138	7.5788	9.4754	8.4032	7.3871	7.9785	8.1559	6.9849	6.6726	8.3053	5.9955	5.5512	6.8379	6.7623
PF3D7_1149000.mrna1_1	PF3D7_1149000.mrna1_1;1856	1856	11.2034	5.2917	5.6616	5.3847	4.7506	5.9158	5.6294	3.98	5.8775	11.5595	6.7756	4.5552	5.8309	4.9359	6.0849	5.4761	5.2798	3.5619	5.8552	6.3957	5.4128	4.3896	3.5801	6.8441	5.2976	4.6775	7.4777	4.985	6.4764	3.6404	5.3237	4.3125	6.2517	5.6424	4.4423	7.8601	4.218	6.0719	5.517	4.7981	4.0161	4.7623	6.2943	5.9642	10.7645	5.1695	6.1024	4.9064	4.7544	3.4101	4.3384	6.4687	6.9153	5.0561	10.3985	4.2861	5.3823	4.2615	5.6817	7.8975	4.5856	7.4548	6.4952	5.2388	4.4396	5.8081	3.9791	5.9231	4.7469	9.3997	4.3625	3.6893	6.4735	6.8382	8.4378	4.6311	8.4026	4.9255	5.7682	6.0652	6.4482	5.557	7.9323	6.0862
PF3D7_1149000.mrna1_1	PF3D7_1149000.mrna1_1;1857	1857	8.7906	5.4179	6.4951	4.3491	5.852	5.5674	5.8743	4.5002	4.5795	9.2854	6.0742	5.0081	4.8217	5.7637	6.0685	6.7416	5.1743	4.7109	7.014	6.8436	5.7257	5.3395	4.9054	7.2582	5.7002	4.1052	8.5161	5.4941	7.0933	5.6899	6.5011	0.585	7.4948	6.366	3.6576	8.4169	5.2517	6.3968	6.3264	4.9486	6.0184	4.1787	5.3154	5.2001	8.3692	4.6628	6.1884	5.5913	5.3445	4.504	5.3226	5.4131	3.441	5.3154	8.2342	4.9131	4.7425	5.0461	5.6191	5.6949	5.1859	7.993	5.8402	5.3565	5.3847	6.3642	5.4175	5.1946	5.0014	8.5748	4.2288	5.5753	5.9729	6.1601	3.8207	5.5552	9.0142	5.9825	5.2765	6.1516	6.2911	5.9079	6.2439	6.9144
PF3D7_1149000.mrna1_1	PF3D7_1149000.mrna1_1;1858	1858	6.8651	6.0738	8.4304	5.856	6.4468	6.1012	7.1468	6.2338	5.266	7.121	5.6479	5.5217	5.7866	6.392	6.3663	8.0981	5.917	5.4777	8.9369	8.6865	7.114	4.8822	5.4896	6.1615	6.7248	5.7642	9.9776	7.8974	9.5885	6.4101	5.9229	4.8166	5.8245	6.2346	6.4609	10.0416	6.97	7.5909	12.1181	5.2731	5.1342	4.6177	7.4514	8.8162	6.1675	6.3402	7.907	12.1173	6.3966	5.7887	5.2968	6.9104	6.0221	7.3425	11.1307	5.23	4.9695	6.3667	5.4111	7.8629	5.3487	6.9875	6.1106	4.0259	5.9563	6.4048	5.0005	5.0426	7.4735	10.0454	5.2403	5.3363	7.2237	6.8556	7.8844	4.749	9.2177	6.2583	5.6067	6.8482	6.4522	6.7009	6.6731	9.0789
PF3D7_1149000.mrna1_1	PF3D7_1149000.mrna1_1;1859	1859	7.3529	6.2046	8.7065	6.2083	6.224	5.8848	7.2582	9.3078	6.3649	7.9092	4.6588	6.777	6.4396	6.7471	6.3194	7.8166	9.1959	8.1214	10.5272	6.7791	7.1633	5.2494	6.3761	6.1851	7.0778	4.5862	9.6165	9.2394	7.7405	6.1819	6.7642	5.8497	6.0394	7.4451	2.85	9.2694	5.057	7.1172	6.0566	3.8748	5.1106	5.0453	7.5315	5.432	5.8817	5.0997	6.7404	5.7434	6.6538	4.111	4.9117	6.9997	6.3859	6.4723	7.3682	4.943	5.7458	5.675	5.4731	4.5348	5.133	7.6334	6.6317	5.6079	5.9575	5.5931	5.0963	4.9227	8.3904	8.0878	4.934	6.188	7.3051	7.3584	5.8699	5.8654	9.4543	5.6687	6.5607	7.2841	5.5689	5.9575	5.0755	10.9969
PF3D7_1149000.mrna1_1	PF3D7_1149000.mrna1_1;1860	1860	6.878	5.5094	7.1443	7.1562	6.191	6.0889	8.1735	10.2005	6.4466	6.3553	5.986	8.1752	8.2307	6.4757	5.4535	6.8328	9.8373	6.5269	5.7181	7.3575	6.572	5.3698	6.6107	6.3349	6.4291	4.8344	9.1645	5.5823	6.353	6.7119	6.1179	5.4867	6.0792	6.5877	4.9579	9.2082	4.9713	6.6656	6.1781	5.8537	6.5953	5.0286	7.0484	4.5211	5.8027	6.6822	7.0681	6.2355	6.3724	5.7347	5.7926	6.7148	7.8593	6.5935	5.7996	6.3145	5.7142	5.9333	5.3056	5.5469	5.2415	6.9004	7.1295	5.4039	8.3794	6.4177	5.3656	4.6639	10.4426	4.7219	6.9999	5.8532	6.6372	7.3913	7.0276	5.6943	8.9074	7.149	5.8602	8.7319	6.0281	5.9486	5.4561	10.5474
PF3D7_1149000.mrna1_1	PF3D7_1149000.mrna1_1;1861	1861	7.0055	6.5395	10.2764	6.9646	7.3367000000000004	7.5343	6.394	6.889	7.0715	7.7337	10.337	5.4822	7.6426	7.2745	6.9442	8.665	6.2904	8.759	5.5841	7.4034	8.7197	8.289	7.5743	5.7148	6.1129	4.5601	6.1601	4.5753	7.7866	7.9322	7.6908	6.3987	6.4126	7.7808	5.4111	7.4612	4.6588	6.7527	7.5761	6.1821	6.7926	5.6599	7.5013	5.2761	6.2564	7.0213	6.2576	7.1195	6.3949	6.101	6.0648	7.6696	6.4899	9.2829	5.8644	6.6806	6.1952	5.7916	5.7674	5.0391	5.0317	8.734	7.0585	5.5671	7.3115	6.5223	4.8186	5.4757	9.3926	7.4036	6.6588	6.1821	8.6471	8.1897	6.6476	6.321	10.65	6.0354	5.7263	8.5301	6.7872	5.04	6.4846	10.5458
PF3D7_1149000.mrna1_1	PF3D7_1149000.mrna1_1;1862	1862	7.3292	5.5336	7.5616	6.8175	5.4002	6.7421	6.097	5.4624	4.0993	8.0053	4.9246	4.742	6.2685	4.5166	7.3332	7.4491	6.1094	7.0643	5.5877	7.259	6.1591	6.5573	6.1424	6.3526	6.3122	4.6707	5.8467	5.3646	7.1744	6.7916	7.6526	5.785	7.4705	6.6439	5.6182	5.121	5.2098	6.2564	5.9598	5.3045	5.4145	5.3674	7.3692	3.6323	5.9834	5.4179	6.0088	5.6159	4.7355	5.5957	5.7666	7.7471	5.9695	8.1552	6.6185	6.0328	6.0257	6.4229	5.7312	4.3198	5.3388	7.2793	6.8479	5.4689	7.3838	5.8863	5.1871	6.2527	7.0731	5.4433	4.5521	6.8422	7.1153	6.9216	7.157	5.3593	9.4105	6.8095	6.797	8.3657	7.0835	4.986	6.5714	8.4396
PF3D7_1149000.mrna1_1	PF3D7_1149000.mrna1_1;1863	1863	6.8225	6.1857	5.2196	7.0986	4.3999	6.7308	6.4219	5.7952	4.7671	7.4873	5.7162	5.0361	7.1177	4.009	6.8975	7.3159	6.057	3.7527	6.2207	7.1294	6.2201	7.524	6.8884	5.0875	6.2265	4.8919	4.8545	5.2388	7.2133	6.1169	7.4497	7.1519	5.8027	6.6082	4.4356	2.6645	4.3491	6.3466	6.8932	5.4774	5.9246	5.1189	7.5729	5.5975	6.3835	5.9437	6.3961	7.3262	4.7527	4.9718	5.9004	7.353	5.4812	9.7292	6.1185	5.0682	5.0501	6.2865	5.8694	5.1064	5.4848	6.4011	8.5746	5.0045	8.8287	5.8086	5.911	5.0892	5.1977	6.6945	5.9427	5.1027	6.4807	6.1144	6.5068	5.9371	8.9647	7.4218	6.4266	8.6637	6.406	6.1601	6.3145	5.0117
PF3D7_1149000.mrna1_1	PF3D7_1149000.mrna1_1;1864	1864	5.985	5.0824	6.6915	6.3801	4.1819	5.6935	5.4356	5.4754	3.8992	6.8323	5.2071	4.8723	5.79	2.4276	5.6516	6.5024	5.1502	3.7015	3.8904	5.7309	6.7635	7.5298	5.0557	4.859	5.5638	4.2102	3.5668	4.8545	6.3681	6.3951	7.3173	4.0099	6.068	5.5589	5.1123	2.4594	3.6427	5.9474	5.1707	3.8866	3.6439	4.5801	6.3054	3.7666	5.6076	6.812	5.6112	4.6247	4.7252	4.5267	4.6439	7.0565	4.5267	7.1652	5.5951	4.9079	4.9505	6.0772	5.3448	4.9864	5.2917	6.2007	5.1202	5.3165	8.3389	9.6142	4.4906	5.4561	4.7164	5.5129	2.5753	4.6235	5.4643	4.9662	7.3177	6.1641	7.8876	6.0553	6.0466	8.787	9.6981	4.2032	6.0409	5.4279
PF3D7_1149000.mrna1_1	PF3D7_1149000.mrna1_1;1865	1865	7.0038	5.4266	6.1247	6.9879	4.6485	6.3431	5.8163	4.6171	5.6191	7.5214	6.4229	5.978	5.8545	3.9598	5.6384	6.0902	5.8711	6.3298	4.6421	4.8495	6.9306	7.5151	4.8694	6.3163	7.0215	5.436	6.3494	4.9472	5.5014	6.2472	6.7588	4.6893	7.3046	6.7134	3.7257	6.3196	5.0518	6.5426	5.213	3.696	4.7876	4.2683	4.9955	4.8943	5.4296	6.7903	7.8575	5.3248	4.251	6.1721	5.4963	7.0329	4.2517	5.4598	5.7339	5.0976	4.4316	6.6344	5.8253	5.337	5.4692	7.3695	6.4875	4.991	9.5704	13.5994	4.2653	4.5354	5.0631	6.4625	5.7306	4.7442	7.0024	6.4286	5.8061	6.4738	8.8249	5.607	6.9384	9.7911	13.4456	5.3923	6.301	5.1473
PF3D7_1149000.mrna1_1	PF3D7_1149000.mrna1_1;1866	1866	7.7793	5.8171	4.0832	7.0881	4.2149	6.3407	5.1326	6.2485	4.1643	7.5911	4.6398	5.6453	6.7643	3.306	6.6241	5.5883	5.6279	5.4575	6.4666	6.3823	5.9298	8.1868	6.4368	5.6901	6.581	4.3597	5.5223	4.3498	6.5495	7.0749	7.4056	4.6282	5.8166	6.6734	4.4555	5.7167	4.6305	5.742	6.7807	3.7814	5.318	3.6029	6.2999	4.5711	6.6844	6.5752	5.314	5.5844	3.1194	4.5348	5.8207	5.7546	5.5942	6.0074	5.8395	4.5515	5.9165	4.8405	5.9715	6.1493	5.0652	6.4718	6.3696	4.8349	10.1778	6.1497	4.7761	5.5182	4.9809	4.917	6.8672	4.796	6.6197	6.0277	6.2494	6.73	8.1805	5.9639	6.4472	10.3631	7.1357	3.0925	6.3505	4.8605
PF3D7_1149000.mrna1_1	PF3D7_1149000.mrna1_1;1867	1867	7.1597	6.611	5.1069	7.754	4.812	6.0308	5.5024	5.3653	5.23	8.0136	4.9805	6.408	7.1167	6.1542	6.9853	6.7939	6.6949	5.4219	3.9193	5.6482	6.5236	7.8644	5.3434	6.3293	7.4476	4.8595	4.5674	5.0768	6.0141	6.856	7.5136	2.0496	5.8914	8.0334	4.2585	2.0738	4.295	5.3632	6.1683	5.0592	4.985	4.466	5.5981	4.0374	6.0418	7.1549	6.3733	5.8904	5.8304	4.7247	6.1661	6.6076	4.7639	9.7385	7.5606	5.5613	5.1875	5.2705	5.0184	5.8572	5.1542	6.6669	7.2011	5.6608	9.7433	5.4229	4.0391	6.4016	6.3724	7.8023	4.607	5.4928	6.727	6.4741	6.7525	6.7051	8.5542	6.7825	6.7342	10.0294	5.8174	5.4074	7.1263	6.6765
PF3D7_1149000.mrna1_1	PF3D7_1149000.mrna1_1;1868	1868	7.5621	5.7404	4.9612	5.3501	6.1965	5.5632	5.5829	5.79	5.8674	7.0028	4.8826	4.9809	5.5011	3.6859	5.8839	5.565	5.4838	4.157	4.3639	4.6159	6.467	6.115	5.6673	5.1747	6.1307	3.3771	5.2207	6.2079	5.235	6.548	5.7107	5.2828	5.9971	7.1126	4.6153	3.1276	4.2987	5.3872	5.2399	4.0925	4.2227	2.5945	5.1127	5.6927	5.6392	6.2655	5.6882	5.0717	4.5416	3.8359	5.4043	6.0646	4.5298	5.581	7.0241	3.903	4.6094	5.8222	5.6795	5.3771	5.09	7.0884	6.8305	4.85	8.9116	5.6876	2.0321	6.3801	3.9699	7.5813	5.394	4.9136	6.2988	5.5404	6.7557	6.0934	8.1331	5.9982	5.8417	9.1104	5.9734	4.1457	7.5304	5.1231
PF3D7_1149000.mrna1_1	PF3D7_1149000.mrna1_1;1869	1869	6.7691	5.7388	4.7929	5.5229	5.1069	4.8156	5.6545	5.9612	4.645	7.9557	5.3768	4.843	5.1223	2.4542	5.0798	6.0413	6.3183	4.3448	4.7803	4.2063	5.7929	3.6622	5.9812	6.1133	6.5856	3.2219	4.3799	4.4751	5.0518	6.5059	4.9873	4.8192	5.4634	6.8491	4.6594	4.2578	5.4162	4.557	5.4967	4.9241	5.5068	3.8797	5.7049	4.5323	5.5037	5.6352	5.8679	5.0717	2.9764	4.337	4.814	5.8319	4.3455	5.4922	5.2137	3.6088	4.557	6.3494	5.0626	6.4824	5.585	6.7377	7.1806	5.3052	9.2066	5.2118	4.1961	5.9028	5.044	4.8992000000000004	3.3031	3.0704	6.9391	5.3646	5.9467	5.8148	8.6361	6.335	5.3868	9.8284	6.0286	4.5777	5.9803	4.327
PF3D7_1149000.mrna1_1	PF3D7_1149000.mrna1_1;1870	1870	7.1765	5.7897	3.4249	5.1779	4.5392	6.2808	5.2884	5.9124	4.4764	7.8941	5.2566	4.6753	5.4202	4.8792	5.0435	6.7848	6.3103	6.2286	2.6439	4.3702	6.6334	4.4854	6.3262	5.898	7.3137	5.1461	4.2342	5.1655	5.2649	6.4946	6.2255	5.4989	6.7878	7.6735	5.0264	4.0575	4.2884	5.9803	6.3702	4.6809	4.701	4.5367	5.8314	3.5838	5.9498	6.0957	5.3223	5.8415	2.797	10.5706	5.9823	5.4986	3.8012	4.4529	5.9413	4.8043	4.1969	5.963	5.8133	6.8056	5.3445	6.3724	6.7211	5.4482	9.512	6.4179	4.5534	6.4436	5.3266	4.6977	5.2728	5.0824	6.2073	5.8495	5.8943	5.3473	7.8516	5.4722	4.9722	10.3175	5.988	2.6758	6.7145	5.6212
PF3D7_1149000.mrna1_1	PF3D7_1149000.mrna1_1;1871	1871	6.7556	5.8904	5.1031	6.4005	5.4963	5.0295	6.7526	5.8255	4.3916	7.2503	4.8684	6.8031	3.7908	3.843	5.4935	7.672	6.555	8.0701	5.1031	6.1837	7.2278	3.3377	5.0661	5.9086	7.1695	4.8253	4.9298	4.7866	6.8085	7.1753	5.6817	5.193	5.8718	7.3793	3.466	5.9535	4.4476	5.8542	7.8254	5.3614	7.2782	4.2188	5.4232	4.6798	4.9231	6.4832	6.0902	7.6295	3.8217	7.9661	4.8777	5.7142	4.6106	5.0241	7.2202	4.9411	5.0682	6.1342	5.849	7.3613	6.7929	6.031	7.7629	4.9112	9.2934	6.8544	2.6781	7.2629	4.6206	7.0637	4.9796	5.1807	6.3307	6.7886	8.277	6.9205	7.745	5.7602	5.6602	10.1208	6.9022	4.0224	7.5907	4.2802
PF3D7_1149000.mrna1_1	PF3D7_1149000.mrna1_1;1872	1872	6.135	6.5902	4.2935	5.3031	4.211	6.2244	5.6076	6.0944	4.2772	7.0291	6.7304	4.8001	5.1843	4.0959	5.9146	5.9425	6.1542	7.628	3.5008	4.9787	6.8804	4.3291	5.6662	5.9966	5.6993	5.005	4.8525	4.101	5.4416	6.3849	5.2795	5.2653	6.7377	6.0775	2.6668	3.2157	4.257	6.0883	8.1452	5.7412	5.4009	5.0308	5.7244	4.7882	5.6264	7.359	5.3096	7.77	5.1194	4.8232	5.1322	6.5607	5.269	6.65	5.4043	4.2434	4.5198	5.1102	6.2223	6.9181	4.4575	6.5998	7.5524	4.9773	9.1568	7.2589	5.7153	6.7308	4.8171	6.3605	4.7093	5.4104	7.3122	6.8897	6.6426	5.8146	8.2447	6.4509	5.851	9.4858	7.4396	6.0873	6.8974	5.3005
PF3D7_1149000.mrna1_1	PF3D7_1149000.mrna1_1;1873	1873	7.1789	6.2685	5.2683	5.2392	5.527	6.6204	5.4423	4.1546	4.6966	7.2459	6.1669	5.3677	4.7087	5.2589	5.6511	6.5203	4.4463	6.342	5.8679	5.3816	7.1826	6.8785	5.7423	6.3257	5.8425	4.1432	5.2502	4.8595	4.9088	6.2634	7.5433	5.568	5.3096	6.5624	3.2525	3.742	4.9575	6.5648	6.1867	5.9509	7.2937	3.6404	5.7821	4.6317	4.7608	7.2856	6.2698	5.6687	4.2578	5.5192	5.5744	6.8006	6.7798	5.6545	6.3207	4.7175	6.0959	5.805	8.3665	5.5094	6.2643	6.1643	6.9753	4.9819	4.1969	6.8792	5.2342	6.1127	5.0921	7.7682	7.0108	5.8826	7.6426	8.4526	5.8163	6.5509	7.7859	6.6165	5.3216	6.4637	6.4717	6.5072	6.8022	6.1803
PF3D7_1149000.mrna1_1	PF3D7_1149000.mrna1_1;1874	1874	6.0672	4.9227	4.5027	4.6887	4.2898	5.2211	4.3103	4.5141	3.8186	5.8258	5.1481	4.8625	5.5345	2.0531	5.0259	3.3618	4.8186	4.5729	5.4561	4.5065	6.3074	4.1946	5.0968	5.6673	5.3799	4.2357	5.1522	4.4222	5.3544	6.5196	4.8135	3.1309	6.4522	6.7072	4.2311	3.757	3.8738	3.9644	4.5223	4.1268	4.4005	3.7761	5.3551	4.0841	3.9727	4.7975	4.6421	4.9411	4.915	4.3576	5.4429	6.7874	3.0496	5.4896	4.7538	4.5759	3.8924	6.2627	7.3299	4.6753	5.1997	6.2559	6.4075	4.7892	3.4383	6.6289	5.2373	5.9607	3.4673	5.6421	4.86	4.6456	6.0101	7.2976	5.044	5.8535	7.3528	5.9521	5.0934	5.0674	6.1518	6.5032	5.6568	3.5741
PF3D7_1149000.mrna1_1	PF3D7_1149000.mrna1_1;1875	1875	6.9154	4.2265	4.5078	4.9098	4.0144	4.4594	4.9551	2.4033	1.9298	7.7686	5.7474	6.1835	4.905	2.4141	5.4548	5.6585	5.2063	4.554	4.7602	5.1449	5.4617000000000004	4.8485	5.1123	6.4825	5.6868	6.2591	1.4489	3.6147	4.3561	4.0418	5.1938	3.9864	6.3816	5.3896	5.3455	3.862	4.9977	4.1627	5.742	4.254	3.9392	4.0514	5.4343	2.5534	5.3427	5.3198	5.4835	5.581	3.9644	3.6218	5.6817	5.7038	2.9373	5.7436	5.7761	4.9551	3.9809	5.9754	7.1636	5.0453	4.9977	6.0155	6.7347	4.1611	4.5002	6.2464	5.7514	4.8914	4.857	7.3402	3.7761	5.4722	7.1633	7.1522	5.151	5.9662	7.7526	5.7973	4.8699	5.1342	5.5928	5.4796	4.7076	4.5466
PF3D7_1149000.mrna1_1	PF3D7_1149000.mrna1_1;1876	1876	5.4512	5.7112	4.5957	5.7824	4.6229	5.6522	4.5223	4.204	1.7268	6.3588	7.4057	5.1659	5.8161	2.9616	6.0259	5.4835	3.7814	5.3586	3.7981	4.4886	5.2426	4.3391	5.5469	5.4343	6.2555	6.1831	4.8982	4.7153	5.0281	5.1898	5.4158	3.9782	6.235	6.4957	5.4509	4.1506	3.9873	4.4931	5.0819	2.85	4.0099	4.6076	5.7255	5.2079	4.2824	4.3349	4.3764	3.3519	5.5699	5.9528	4.8176	6.0139	2.3448	6.4583	5.0492	5.537	4.116	6.7229	7.7631	5.3406	5.0652	5.3316	5.6761	3.373	5.3505	6.5636	5.6767	5.1043	3.8659	6.9705	4.3349	4.813	8.3587	7.4322	3.4568	6.0932	7.305	5.151	4.9312	5.3334	6.1412	7.3488	5.2373	3.9973
PF3D7_1149000.mrna1_1	PF3D7_1149000.mrna1_1;1877	1877	8.2908	4.9069	4.126	5.5283	4.8425	4.5729	4.408	4.6571	1.3219	8.0764	4.6404	6.2284	4.9644	3.144	4.1587	4.7382	4.6904	4.0652	4.6294	3.6276	5.3143	3.6159	4.85	5.3252	5.4992	4.7344	5.299	5.2453	5.4686	4.5242000000000004	4.7533	2.842	5.5823	5.6375	4.6932	3.9579	4.1489	4.845	4.3792	4.2441	3.9937	3.7687	4.7393	4.8649	8.028	3.8797	5.4029	4.6554	5.3205	4.4209	4.1731	5.211	4.4121	6.4833	5.3579	3.1194	4.0374	5.7015	7.4182	4.0592	5.367	5.6585	5.7407	4.6611	5.306	4.5807	5.3356	4.6865	3.3909	5.68	4.7798	4.2525	6.7487	6.9846	3.842	5.8912	7.018	4.9819	5.3012	4.3118	4.9198	7.5007	4.3688	2.8094
PF3D7_1149000.mrna1_1	PF3D7_1149000.mrna1_1;1878	1878	6.5447	4.9579	7.5185	9.3252	3.9579	5.0747	5.1957	6.7203	3.4725	6.2709	6.5387	9.9563	10.2602	1.3785	4.7393	5.2028	6.2411	5.489	2.742	10.3191	4.5484	4.3778	5.9816	4.2987	5.5404	3.6005	2.5084	3.3074	10.3144	6.3007	5.846	3.4396	5.7412	7.3795	4.8192	3.7049	13.1535	5.4005	7.8942	3.6124	4.8634	4.8258	6.0217	2.6159	6.301	5.4386	6.0422	9.2308	4.7735	1.6508	3.7126	6.5287	4.7856	7.7005	6.7761	4.1293	3.4931	3.0268	7.7612	10.9182	9.3117	5.9697	4.7148	5.2028	6.2709	5.7592	6.2519	11.1133	3.8689	7.3843	3.5826	5.6968	5.1322	7.3426	10.8657	9.164	7.516	3.7203	5.3695	6.4731	3.98	7.2292	10.5719	4.26
PF3D7_1149000.mrna1_1	PF3D7_1149000.mrna1_1;1879	1879	5.7015	4.7159	4.7328	7.1535	4.7131	5.627	5.3764	5.1114	3.9088	6.2519	6.4616	5.879	7.0292	3.516	4.9607	5.2227	5.3547	4.5874	5.0457	5.0717	6.4555	5.3947	5.5478	5.4145	4.0374	4.6392	4.1127	4.373	5.2664	6.6672	5.5638	5.6588	4.6628	6.0442	4.0993	4.9672	5.8331	4.9288	6.3103	4.8875	4.0755	4.225	5.6413	3.9298	4.6165	5.9103	3.9928	5.6596	5.1477	4.1747	4.7393	5.9203	3.1667	7.2876	4.6235	4.5583	4.5348	5.8696	7.3462	5.3092	5.9449	5.7719	5.1663	4.723	4.3709	4.3868	6.7336	5.0695	4.9088	6.0644	4.9896	4.2698	7.7749	6.8175	5.1747	6.6177	6.6152	5.2012	4.9472	5.7377	4.2593	6.83	6.6571	6.545
PF3D7_1149000.mrna1_1	PF3D7_1149000.mrna1_1;1880	1880	6.0514	6.4658	5.128	10.7719	4.5717	5.0383	5.79	7.3676	0	6.278	3.4555	8.2386	10.7661	4.6651	4.9322	4.8565	7.5497	4.3813	5.2679	8.4534	8.1025	4.7934	5.0695	5.2342	3.9542	4.9814	2.1538	4.8181	8.8263	9.6242	5.8977	3.5336	4.7777	5.6392	5.2657	2.0738	5.671	3.5583	4.8053	4.6542	4.5892	4.5078	5.1367	4.4542	5.1906	4.9923	4.7887	4.3971	4.3861	8.4182	5.2623	13.5601	4.4692	10.2598	2.4828	4.2403	3.8063	5.7913	7.3252	7.7599	5.2943	5.1815	4.797	3.3964	4.4931	4.2265	6.1601	7.6934	3.6848	4.784	5.3809	3.9069	6.3165	7.2812	7.5709	5.8452	7.4707	4.7708	4.8992000000000004	5.0828	4.4222	7.1354	7.9925	5.5567
PF3D7_1149000.mrna1_1	PF3D7_1149000.mrna1_1;1881	1881	6.9812	5.7819	5.4179	5.5129	2.1731	5.0277	4.541	5.2935	1.1953	6.4459	4.8649	5.5677	5.9274	2.546	5.2028	7.6123	4.4686	4.6229	4.0036	6.2852	6.1524	6.3782	5.7949	6.0828	4.0144	5.1264	3.2645	4.9288	6.6125	5.4822	6.1729	4.7913	6.5221	5.254	4.0695	3.7991	8.1658	5.3477	5.0027	4.0233	3.5323	3.853	5.5622	3.856	5.2772	6.6546	5.1089	5.1069	4.7323	3.8104	4.7458	5.7745	4.9841	6.2282	5.0652	3.4764	4.0383	6.6095	6.6353	5.8701	4.8222	4.4403	4.4323	4.5404	3.7071	5.6622	3.925	5.6097	6.2756	5.8035	8.1225	5.4627	6.1461	6.2722	6.8457	6.5812	6.4138	4.8268	4.9551	4.7054	5.3273	5.811	6.0685	6.4576
PF3D7_1149000.mrna1_1	PF3D7_1149000.mrna1_1;1882	1882	5.605	5.354	5.3561	5.6165	4.2935	5.3628	4.2913	4.0626	4.3646	6.3352	6.328	5.3785	4.2165	4.2441	5.8637	4.8992000000000004	5.8253	1.4489	4.8171	5.5537	6.7046	3.7918	6.0286	5.7721	4.8826	3.851	4.384	4.2876	6.1884	6.9118	7.0197	5.2612	5.408	5.5188	3.3434	3.854	3.7918	5.9846	5.5564	5.0365	4.717	3.7431	5.8367000000000004	4.6999	4.4841	5.9798	5.4883	4.0259	5.3027	3.3448	4.4229	6.4746	2.6781	5.3999	5.4005	3.903	4.7015	5.1807	7.3951	5.4057	5.4499	5.5251	6.4712	5.1424	6.2411	5.1135	5.9887	5.3445	7.2133	7.278	5.2612	4.8425	5.4976	6.999	5.9757	6.5097	7.1625	5.9381	5.3944	6.3956	5.6221	7.0199	5.6904	6.3129
PF3D7_1149000.mrna1_1	PF3D7_1149000.mrna1_1;1883	1883	7.041	5.4851	4.6129	4.4995	4.5862	5.6789	5.4845	5.3459	1.6088	6.4648	10.2796	6.3194	4.634	4.3847	5.4135	5.0951	5.4912	2.9298	5.5928	5.0112	5.5865	4.1803	4.6041	7.1735	4.7268	3.4005	3.0126	4.7268	5.2946	6.0925	5.3154	2.1408	6.3981	4.9528	4.5862	3.6323	1.84	4.2532	5.3237	3.8895	3.4182	4.1562	6.1749	5.5711	3.9837	5.7051	5.6907	5.0968	5.5361	4.4925	5.342	5.5844	3.942	5.1759	5.0725	3.7093	4.6479	5.4135	8.0433	4.8826	5.7926	5.931	3.8329	4.8987	4.5385	6.5942	6.2416	4.851	7.0219	4.3226	5.3988	4.5521	6.0646	7.4841	4.3653	6.6599	6.9858	5.745	5.8497	4.7714	6.3872	5.9791	5.3052	6.4153
PF3D7_1149000.mrna1_1	PF3D7_1149000.mrna1_1;1884	1884	5.7631	5.4005	5.479	4.8104	1.5801	4.6971	5.1322	4.1102	4.153	6.414	4.4783	5.8314	5.4588	4.7682	5.3667	5.354	5.0892	3.9579	3.9745	4.8125	6.1412	3.4236	5.6381	7.3962	4.7203	3.7442	3.466	4.6369	5.3172	5.9013	5.8605	3.6565	6.9064	4.6264	4.26	4.2479	4.4005	5.2091	5.6551	3.1827	1.4957	3.1424	6.1254	4.1102	4.9303	5.8994	6.281	4.8344	5.0009	3.3477	5.1231	6.4024	1.384	5.8829	5.2731	3.0531	3.3132	4.7285	7.9713	4.135	5.8061	5.6085	5.3161	5.6625	5.3806	6.1295	5.4366	5.7276	7.2126	5.9982	4.7442	4.7923	5.8537	7.6004	4.6792	6.9897	7.2922	5.2987	5.2858	5.6915	5.7018	6.2104	4.3363	5.2679
PF3D7_1149000.mrna1_1	PF3D7_1149000.mrna1_1;1885	1885	6.258	6.3633	5.0921	5.263	3.9819	5.572	4.8555	5.5308	4.5491	6.0742	4.8625	5.9791	5.4067	3.4803	5.439	5.1595	5.9456	3.6769	6.1564	6.8632	5.6014	4.9284	5.1256	6.2196	5.0579	5.6235	3.5248	5.0605	6.7498	4.8699	5.7118	2.3477	6.9934	5.7247	4.585	3.6803	5.7007	5.1206	5.9699	4.6352	3.6171	4.0993	6.7835	4.9265	4.9699	6.6428	5.9409	5.09	4.8782	5.7658	3.9819	6.5878	3.5717	5.7634	5.2917	6.0551	5.1148	6.0877	6.666	5.2449	5.7317	6.2384	5.983	5.851	6.3856	4.5832	6.3844	5.554	7.4284	5.7409	5.8455	4.9528	7.0755	7.9422	4.645	6.6473	6.6866	4.3009	5.632	6.0446	4.4256	6.511	4.4673	7.0773
PF3D7_1149000.mrna1_1	PF3D7_1149000.mrna1_1;1886	1886	7.1527	5.5838	6.6669	5.6253	3.6253	5.4611	6.347	6.2837	3.5398	7.2044	5.7626	6.073	5.6817	3.5619	5.8462	4.5217	7.4723	3.3306	4.6369	7.7348	5.0896	4.8166	4.7991	7.381	4.0018	3.9653	3.6758	4.5577	7.8654	6.2288	5.3909	3.332	7.1517	5.4229	3.7366	4.7263	6.4515	5.8622	6.2479	5.3639	3.1938	4.5348	5.5696	3.5607	4.7517	8.3015	4.1715	5.009	4.3526	2.6323	4.9298	6.0551	5.3223	6.767	4.9458	8.5936	4.9179	3.3519	5.6631	4.7485	6.4321	5.9343	5.0453	5.503	4.2817	4.5922	4.6971	4.6848	7.5743	5.4699	6.6302	5.4489	6.5621	6.1799	6.2627	7.0652	7.2087	5.516	7.0233	5.9759	4.9828	5.5537	5.5607	7.4295
PF3D7_1149000.mrna1_1	PF3D7_1149000.mrna1_1;1887	1887	6.7249	7.4752	6.5361	6.2544	6.1202	6.745	6.0188	5.5478	5.2776	7.7045	6.3386	6.2007	5.3295	5.4077	6.6349	5.9839	5.9973	4.4476	6.8062	5.9432	7.8949	6.2458	5.4205	7.0995	6.4635	5.7485	3.9745	6.0796	6.4665	7.7132	7.0431	4.9255	6.7927	5.8887	3.7301	4.0695	5.8704	5.4535	7.2897	6.6822	4.5898	5.0453	5.2687	3.9505	5.1603	7.6347	5.7729	6.1847	5.2491	5.4816	7.8394	5.8607	4.6915	5.8395	6.0363	5.9467	5.2698	6.9402	6.4109	4.7714	5.3733	6.9477	6.0727	5.3906	5.7597	5.029	4.7164	5.5444	7.9971	7.0415	8.4629	4.2979	8.9595	6.5619	7.7568	6.1148	7.695	5.8086	7.0033	6.4074	4.4155	5.3792	6.3212	7.2685
PF3D7_1149000.mrna1_1	PF3D7_1149000.mrna1_1;1888	1888	5.2664	5.6124	5.1416	4.7782	4.2365	5.1326	5.689	5.8133	0	6.2267	5.0951	5.3505	5.0072	3.8914	5.7782	8.297	5.4046	6.6467	4.4841	5.4026	9.9816	2.9184	6.7097	7.1901	4.7866	5.2806	3.3334	3.8953	5.8795	10.2845	5.6235	5.7666	7.3053	5.2449	5.0644	3.4919	4.4114	4.9791	5.729	4.9093	4.5185	6.0533	4.9444	3.8758	2.5261	3.9279	3.5072	5.2071	4.5129	4.5656	7.9489	5.4416	4.5304	4.975	4.3909	5.1297	4.0841	5.7892	5.9841	4.8037	5.1098	9.5286	5.4266	7.1503	4.1731	5.5304	5.0347	7.3475	7.8928	5.9484	4.6685	4.6576	7.0075	5.8711	5.2502	4.6899	11.2119	5.235	7.9681	5.7358	4.9392	3.858	7.3374	7.5616
PF3D7_1149000.mrna1_1	PF3D7_1149000.mrna1_1;1889	1889	6.0639	4.8445	5.0281	4.7981	4.4039	6.234	4.852	4.682	3.0126	6.0259	5.5379	2.9184	5.3363	2.8156	5.1493	6.4146	5.0054	5.9512	4.7866	6.1659	11.8604	3.5945	4.3875	7.4062	4.5298	5.0422	3.9307	3.0687	7.172	11.2844	4.9198	3.4816	7.4277	5.939	3.6702	2.6713	2.9126	5.0352	5.7586	4.4744	3.757	5.5671	4.7409	2.9298	3.9165	4.5065	4.9736	6.151	4.7274	6.335	8.95	5.6392	4.3363	5.2769	5.2384	4.986	3.8349	5.4558	5.7057	4.6041	4.8395	6.2832	5.0661	9.139	4.8364	5.0492	4.4209	4.8743	5.1918	5.2095	4.582	4.4383	7.7851	6.3642	5.1391	5.5558	7.3137	5.0085	9.1164	5.0747	5.5311	3.3118	5.8878	6.3771
PF3D7_1149000.mrna1_1	PF3D7_1149000.mrna1_1;1890	1890	6.0159	4.904	5.3865	5.7501	4.0197	5.1603	5.9864	4.7929	2.3016	6.3782	5.275	4.5336	5.6389	4.3868	5.406	7.4654	5.2675	8.336	5.7328	9.2858	10.2411	4.2928	6.2228	8.0309	4.4995	1.7137	4.887	4.6826	10.4584	10.3741	6.6824	4.7856	7.4625	5.7816	4.4189	4.4686	3.4983	5.285	8.3352	3.9955	3.5361	4.4476	4.8094	5.9442	5.605	5.3455	5.7863	8.3501	5.602	6.3161	8.7285	5.7842	6.2135	6.5367	6.1585	5.1043	4.6005	5.5469	6.2906	4.6305	4.3526	6.2608	5.6141	8.8936	4.9612	4.9388	4.0875	5.5087	5.0811	8.2514	6.1524	5.7159	6.9502	6.0652	6.1627	4.8684	7.4699	5.6261	8.5445	5.6582	5.2319	5.7955	6.0807	4.0687
PF3D7_1149000.mrna1_1	PF3D7_1149000.mrna1_1;1891	1891	4.9905	4.5311	6.0751	5.0879	4.1554	5.8943	6.6473	5.5714	3.5874	5.5705	4.7054	5.14	4.7382	2.9467	5.1898	8.3263	5.8344	7.8331	5.0531	5.6873	11.5071	4.7629	6.0663	8.2264	5.6056	4.6792	3.3001	4.903	5.7658	11.2704	6.8613	5.9709	7.6947	6.1135	3.7506	4.6328	3.4983	4.8748	9.1006	4.5916	1.8197	5.0108	5.0747	5.3107	4.5583	5.2604	4.8831	7.9497	3.7104	6.9793	9.94	5.9189	4.8659	6.0866	5.7519	4.843	3.3519	4.934	6.5814	5.995	3.8846	6.455	6.0208	5.9279	6.1183	5.202	4.1152	3.8963	5.8892	5.7616	3.9699	5.6488	6.5762	6.0639	6.7665	6.4441	7.6243	5.8125	6.1894	6.2069	4.8948	4.8826	4.2342	4.4925
PF3D7_1149000.mrna1_1	PF3D7_1149000.mrna1_1;1892	1892	7.2273	6.3384	4.439	5.2437	3.8104	5.6957	5.4571	4.3161	5.1965	7.5534	5.2141	3.9307	4.8856	4.2772	4.5916	6.2007	5.4979	8.1064	4.2403	5.6857	11.6588	4.5248	6.4596	6.8401	5.4429	5.2188	5.4482	5.0215	5.6511	10.5122	6.4062	6.4343	7.3082	5.7134	3.862	4.1675	5.2861	5.1759	7.0639	5.7669	4.774	4.9732	4.6531	4.585	6.1006	5.5889	5.0277	6.264	4.4155	6.8546	8.2805	4.6212	5.0772	5.3516	6.6693	5.0802	4.281	6.2519	4.9741	4.8885	4.991	6.9094	5.3806	5.5245	5.4283	4.5179	5.1562	6.3891	6.267	6.8673	4.0721	4.4476	6.628	5.1985	5.6952	5.1997	6.5229	4.9809	7.2044	6.9817	4.4848	3.5741	5.9105	4.5898
PF3D7_1149000.mrna1_1	PF3D7_1149000.mrna1_1;1893	1893	6.3644	5.1663	4.4744	4.9355	3.4263	4.9832	5.4219	4.5248	4.5711	6.3429	4.3111	4.995	5.4363	2.6938	5.791	6.6648	5.111	7.0478	3.7027	6.1058	10.6701	3.7538	6.8542	5.9681	5.8686	3.2824	3.6814	5.1383	5.9782	9.0085	6.1252	6.3216	5.5777	5.1214	5.0009	4.742	4.3771	5.4634	7.0011	4.6317	4.1194	4.5856	5.6848	4.4449	4.7745	5.9621	4.0383	6.5925	2.6893	5.1102	7.1145	4.975	4.1819	6.002	4.5447	4.0356	4.8689	5.9841	5.6576	5.2873	4.7517	6.047	3.3882	5.8186	5.9796	4.6949	3.1489	4.5116	4.6662	4.5229	4.4588	2.9279	6.1491	5.6264	4.0259	4.8505	7.1955	5.098	6.5231	6.0572	4.9959	4.2087	4.6668	5.0712
PF3D7_1149000.mrna1_1	PF3D7_1149000.mrna1_1;1894	1894	6.9201	4.5844	5.6026	5.2865	4.1747	4.7004	6.1783	4.7027	5.4091	6.5049	2.9126	6.9451	4.5027	4.477	5.1835	6.3561	5.1946	8.3619	4.2758	5.1387	9.209	4.6421	6.9322	6.0785	5.4266	7.8074	7.5384	3.7377	5.6053	7.8691	5.2876	7.0735	6.4576	4.7803	6.5068	7.4056	4.228	4.4841	6.7581	2.7655	4.2157	3.9991	4.4463	4.7355	6.5653	4.1946	4.9542	7.5898	3.9079	5.135	7.0164	4.9322	4.4175	5.9205	5.2203	6.4911	3.3089	5.7398	5.3975	5.2441	4.9621	5.9158	4.9528	6	6.8585	4.9453	4.5379	4.2342	4.9791	5.3971	4.7214	5.0475	6.9698	5.7276	4.701	4.9575	6.7935	4.8723	6.2823	7.0248	5.6531	4.1268	4.8379	4.3992000000000004
PF3D7_1149000.mrna1_1	PF3D7_1149000.mrna1_1;1895	1895	5.7404	5.6124	6.0188	4.2063	2.373	6.7867	5.3445	4.2987	4.1035	5.7216	4.3074	5.0505	4.9699	2.406	6.594	6.6465	5.3642	7.7451	4.7087	5.5385	11.234	4.9088	7.2885	6.0442	6.6129	4.957	4.4189	4.9841	6.433	8.6099	7.434	6.5111	6.325	6.0025	5.1647	3.8738	5.7369	5.3854	5.9839	3.8924	4.144	5.1743	5.6372	4.3349	4.9823	6.0804	3.8186	5.9262	3.9919	7.0605	7.1672	5.6913	5.1703	5.1396	6.4907	5.1522	5.1727	5.0268	5.238	5.3505	4.7949	5.3255	6.5361	8.0545	5.9331	5.5251	4.3785	4.4919	3.9973	6.1463	5.073	5.0712	6.3034	5.1566	5.6979	5.8128	6.4316	5.2079	8.3849	7.0062	5.4989	5.0383	4.9523	3.8934
PF3D7_1149000.mrna1_1	PF3D7_1149000.mrna1_1;1896	1896	5.5711	5.6126	4.7981	6.0334	4.3212	6.2583	6.801	4.2839	3.4983	6.0058	4.1383	4.2071	5.6772	4.1252	6.9416	8.9105	4.7866	8.0601	5.0781	6.6352	8.254	6.318	7.4629	6.6526	5.1094	4.4653	4.1318	4.1643	6.3377	7.621	6.2244	7.4593	5.7211	5.6625	5.2847	3.3434	5.9324	4.627	9.8379	5.0281	3.2839	3.7247	5.0426	4.2743	4.9317	6.0266	5.1461	9.4879	2.8156	7.4555	10.07	5.3194	3.9222	4.8171	5.4571	4.9453	4.5441	6.2784	5.0014	3.0909	5.0704	6.539	5.436	6.9623	6.1504	5.1558	4.8694	4.8943	5.6901	5.7404	5.7417	3.9561	7.0917	5.4135	5.8552	4.9777	7.6911	4.0892	7.4186	6.9689	5.3635	4.0286	5.278	5.5765
PF3D7_1149000.mrna1_1	PF3D7_1149000.mrna1_1;1897	1897	4.9722	5.0613	4.5204	7.2852	4.7377	4.8324	5.7779	4.1489	3.8146	5.7525	4.634	5.3537	6.8782	6.2403	4.5078	6.3823	4.6247	5.4114	4.7629	5.89	6.1667	3.6485	4.5286	4.9855	4.6679	3.9616	4.888	4.6229	7.1958	5.8334	5.4336	2.3448	5.522	4.7929	4.8374	3.9059	5.8674	5.6682	6.8695	4.4848	4.5261	3.7082	5.2795	3.8217	4.0548	6.7872	6.1587	6.9934	4.7544	6.3315	6.2284	4.5204	4.3785	6.1062	5.3466	4.9809	4.7474	6.2008	5.2494	3.7148	5.6407	6.2943	5.2847	4.7719	4.4087	4.9359	5.0622	4.723	5.0841	5.7536	4.1946	4.5975	7.4125	5.151	5.1285	6.0953	7.0289	5.1493	6.2252	5.1926	2.9392	3.6904	4.6328	5.1522
PF3D7_1149000.mrna1_1	PF3D7_1149000.mrna1_1;1898	1898	5.3234	4.926	4.926	5.3363	2.6088	5.0041	5.1607	4.6444	0	5.8115	4.5323	6.5478	5.0531	0	3.8885	6.4204	5.1715	3.3262	3.6519	6.5869	5.7353	2.1635	4.963	6.9665	4.9561	3.7093	3.6311	5.2265	7.0477	6.4967	7.513	3.6611	6.5106	4.9217	4.591	5.5531	6.1087	3.4542	8.9013	4.557	4.3583	4.4919	3.3234	4.9709	4.7049	5.033	4.6456	8.3135	3.6206	4.8669	5.0734	3.8176	6.1843	5.7929	6.0832	2.8197	5.9572	5.2369	5.5392	5.8364	3.3291	6.6061	6.519	4.4634	4.7613	4.9887	4.5632	5.1387	5.5011	5.5865	4.0815	5.8186	6.3572	4.9411	5.2502	4.9193	7.6927	5.7814	5.9757	5.1619	3.8258	6.1985	5.5729	4.4919
PF3D7_1149000.mrna1_1	PF3D7_1149000.mrna1_1;1899	1899	5.9519	5.7415	6.2802	5.6668	4.2994	5.6314	5.5512	4.3118	4.0747	5.8112	5.1863	8.1632	5.5491	2.5311	5.5062	6.592	5.6352	4.2623	5.3799	8.3645	6.819	3.8084	6.3604	6.1069	6.153	4.8968	5.2203	4.4175	8.1417	7.1523	6.5791	6.5547	5.7735	5.805	5.2445	5.3533	6.3118	4.9458	6.299	4.2943	5.9885	4.153	5.8222	5.4947	5.888	7.389	6.1595	5.7137	3.706	5.8336	3.1875	3.9579	8.1131	6.0603	5.9787	5.1886	7.6674	5.3349	7.8803	5.7027	4.0755	6.8541	7.2522	6.2472	5.218	5.1006	4.6848	4.6843	5.4571	5.3349	6.4323	7.3698	6.5343	7.5142	5.5226	4.8364	7.9047	6.5999	6.2724	5.0277	3.3978	5.7821	5.3903	5.1981
PF3D7_1149000.mrna1_1	PF3D7_1149000.mrna1_1;1900	1900	6.7058	5.9748	5.1878	6.1191	3.1554	5.8316	5.6865	4.4343	3.1243	6.7912	5.1651	7.0496	5.3923	2.6645	5.3395	6.7593	6.2165	4.5904	4.7845	7.8632	6.732	4.691	5.1938	5.8704	6.1961	7.1927	7.0408	4.5699	7.7396	7.094	6.6352	1.7312	6.0112	6.1695	7.1641	6.6279	6.1991	6.2403	6.0879	5.3778	4.9667	4.3561	4.9317	5.0206	6.5045	6.7482	5.6256	5.5065	5.1819	5.7401	6.1871	5.5524	7.9938	5.0272	8.431	5.4419	4.926	7.3057	7.0109	6.6952	6.1645	6.7929	9.0509	6.2681	4.7137	5.3484	5.9129	4.9326	7.3217	7.7363	5.2403	5.0422	8.2385	7.7022	6.5084	5.852	7.9015	6.7107	6.7757	5.742	6.0972	6.3289	4.926	7.2376
PF3D7_1149000.mrna1_1	PF3D7_1149000.mrna1_1;1901	1901	8.3458	6.4068	6.3334	5.6938	5.4063	6.2593	6.3468	5.0014	4.903	8.9485	5.9069	7.5396	5.1695	5.7808	6.6566	8.2606	5.8943	4.9695	5.3625	8.2154	8.2653	4.4316	5.9676	6.5667	5.7503	6.7259	5.3554	5.5033	8.0371	8.0733	6.3462	4.6668	6.1365	6.7715	5.9637	4.925	6.8968	6.8502	7.4059	5.5972	9.7208	5.7692	5.6568	6.8481	8.2035	7.1161	6.4778	6.5624	6.1809	6.0978	5.1069	5.76	7.7378	5.9381	8.5815	6.557	5.0117	5.9766	6.3277	9.8741	6.5564	7.1744	9.9176	5.8331	10.2803	6.0094	7.9776	4.5723	6.5971	7.6664	6.3411	5.0938	7.0094	7.1883	10.1588	6.6308	8.0408	7.2713	6.7474	10.5169	5.0772	9.3391	5.5072	6.3947
PF3D7_1149000.mrna1_1	PF3D7_1149000.mrna1_1;1902	1902	13.8211	6.4697	5.3802	4.3016	4.904	6.1623	5.7241	5.0772	4.4699	14.333	5.7769	6.9045	5.8278	4.8063	5.852	7.9418	5.5081	4.0027	3.3882	7.9983	5.5348	5.1663	4.8738	5.2426	5.6194	5.2828	4.8364	4.9045	8.4004	6.2578	6.6646	2.278	5.8186	5.8875	5.3782	5.4469	6.09	5.7469	5.6179	5.4148	3.4019	3.8217	5.1001	6.3407	13.4175	6.7995	4.8639	6.0228	6.4492	4.8753	5.4744	4.859	6.7171	5.4403	6.7804	5.6091	5.3889	5.1102	5.4423	7.0769	4.7955	7.3371	6.706	5.3899	5.8066	5.6375	5.3992000000000004	5.3136	7.3021	6.5829	6.3698	4.1473	5.745	5.3306	7.5656	5.2928	8.0132	5.4854	5.7793	5.9793	6.1461	5.4738	4.8415	5.7835
PF3D7_1149000.mrna1_1	PF3D7_1149000.mrna1_1;1903	1903	7.3856	6.2972	5.7382	5.2048	3.7887	5.9773	5.9855	5.5653	4.1424	7.8447	5.4499	5.3789	5.726	4.9882	6.557	7.8075	5.4226	3.4777	4.327	8.9295	5.2445	3.0875	5.3656	5.6485	5.8795	4.6628	4.2172	4.9616	9.2119	6.5622	6.997	4.0144	5.8326	6.7554	4.5267	3.9439	6.812	6.1412	4.6639	3.8943	4.9621	4.8043	5.0579	5.093	6.9949	5.4552	5.796	5.0457	6.5444	5.479	4.9732	5.2772	8.7522	5.1268	7.7382	6.0345	4.8924	6.3208	6.2876	7.2797	6.0845	7.5269	7.3332	4.8972	5.0828	6.1297	6.2067	4.9754	4.5771	7.1689	5.5033	4.9561	7.6219	5.9766	7.6122	5.0561	7.4436	6.2188	5.4053	5.8407	5.1089	6.1475	5.0768	4.9265
PF3D7_1149000.mrna1_1	PF3D7_1149000.mrna1_1;1904	1904	7.139	5.1635	5.0942	7.1441	4.1859	5.6218	7.7762	5.2028	0.8319	9.3109	6.7141	7.7827	6.9296	3.2234	5.6153	9.3213	4.9764	3.7918	6.833	7.2038	8.1638	7.5331	4.8836	5.2824	6.9204	4.1779	8.1325	5.1707	7.3865	8.1015	7.5466	2.4222	5.5242000000000004	7.642	4.8058	9.2956	5.9279	6.751	6.5697	5.1114	5.278	3.1859	5.8686	5.5641	8.6261	6.918	6.3761	6.3315	6.0354	6.9838	5.6747	5.3642	8.9301	5.2079	5.9932	6.9375	4.729	8.5177	5.218	5.7993	5.3416	6.8935	8.1713	5.1424	4.6082	5.8293	6.4396	5.0339	4.306	7.1043	6.2227	4.1985	10.0239	5.7944	4.9317	6.0029	6.9906	5.2946	6.3839	5.7282	5.0444	6.432	4.9293	4.6645
PF3D7_1149000.mrna1_1	PF3D7_1149000.mrna1_1;1905	1905	12.7593	6.0181	6.4647	5.7382	3.6993	5.1942	5.7415	5.1001	4.4148	13.2757	6.4107	8.7516	5.1643	5.5838	5.3431	6.948	5.517	6.1029	10.5335	6.3997	6.4919	13.4924	5.3823	4.7247	7.4953	6.5301	14.0938	9.4926	6.9093	6.1445	13.6021	4.4489	5.5512	8.2964	5.098	14.2929	6.8943	8.7995	6.0483	5.0845	5.8372	5.4212	5.1272	3.5135	12.4807	7.5608	9.1618	5.7634	6.3217	6.6999	3.6915	5.5807	9.0914	6.4113	6.6276	6.9593	5.6103	5.5804	5.6596	5.4998	8.2076	6.8536	8.252	4.9709	5.4091	7.2245	6.3808	5.0286	4.1375	7.0065	6.4994	5.4162	6.4466	5.6963	5.6682	8.0905	6.7908	6.2523	5.7035	6.489	8.6842	7.1018	5.581	4.8495
PF3D7_1149000.mrna1_1	PF3D7_1149000.mrna1_1;1906	1906	7.3885	5.9946	4.9649	7.1544	4.2817	5.7428	4.5441	4.706	4.5583	7.6685	7.7653	6.152	6.4133	3.4725	5.5616	5.3691	6	7.7916	6.0525	6.0409	5.6927	3.2342	5.5129	5.2839	6.1641	3.841	6.1102	5.4396	5.6921	5.9023	5.9593	3.278	4.6171	7.1073	4.854	6.0115	6.9692	5.6343	5.8686	5.6611	4.3356	2.8217	4.342	4.5747	6.5289	7.0638	6.4197	4.8728	6.1471	5.4748	5.2106	4.8369	9.8686	8.7742	8.3617	5.3049	5.6147	5.1522	5.9832	3.5497	5.5592	5.9286	7.5261	5.5537	5.6974	5.4446	5.7096	4.4614	3.8914	8.2817	4.3583	5.3992000000000004	6.6129	5.5188	5.5188	4.889	7.2438	4.9212	5.8657	5.0303	4.4168	5.9607	4.4012	3.6206
PF3D7_1149000.mrna1_1	PF3D7_1149000.mrna1_1;1907	1907	6.7271	6.6472	5.2668	5.4466	1.9486	6.8318	6.7424	5.4486	4.9547	7.2495	6.3947	6.4604	6.2621	4.6982	6.356	7.6637	5.9676	8.0969	5.4845	7.0405	6.8535	3.9672	4.6241	6.552	6.3649	4.7517	5.2106	5.3491	6.4152	5.6943	6.5361	1.373	5.6349	7.2453	3.9279	5.9376	6.7271	5.7671	6.7674	6.7992	6.6241	4.6645	4.3771	4.8369	6.0472	6.4298	6.9279	5.2754	5.8679	6.5702	5.1493	5.7663	9.4998	10.253	7.7398	5.0557	5.7808	7.3232	5.6056	6.2769	6.3248	5.9343	9.3209	7.0036	10.396	6.1037	6.7692	5.2589	7.8069	7.9828	5.8364	5.9551	8.9459	5.3847	6.3728	5.3705	7.8413	6.1581	8.3045	10.6448	5.8999	8.0649	5.2392	7.5514
PF3D7_1149000.mrna1_1	PF3D7_1149000.mrna1_1;1908	1908	6.6454	9.9357	5.8237	6.4328	5.1081	5.6005	6.155	4.1739	5.6662	6.5256	4.5753	6.0358	5.8934	5.1759	7.0079	5.9832	5.3316	3.384	5.1268	6.8217	7.2988	5.4172	3.8146	7.4185	9.4242	4.4148	5.8741	4.4777	6.5782	6.6014	5.8245	1.541	7.2355	10.0248	4.6047	6.3491	4.4148	5.7897	5.2909	8.9005	4.9709	4.0188	5.3516	4.9986	5.5416	6.9845	5.4179	4.3391	3.0268	7.128	5.2884	5.3796	5.6415	7.0187	6.996	4.0832	5.0206	6.3675	5.3012	5.1006	5.4886	6.6496	8.7193	5.9222	9.5528	5.632	6.7545	4.2411	5.8629	7.3298	5.3391	5.3834	6.8151	5.76	4.5928	5.5753	6.7584	5.3999	6.5284	10.1387	7.0151	6.7643	4.986	5.88
PF3D7_1149000.mrna1_1	PF3D7_1149000.mrna1_1;1909	1909	8.4577	7.5711	5.9284	5.9208	5.2048	5.9941	6.2493	4.8212	4.5441	8.1876	6.5064	6.0925	5.6999	6.6373	6.5309	7.7225	5.4209	4.4429	3.5185	7.6399	5.3663	5.1799	5.9595	6.7363	10.586	5.025	5.9215	4.7447	8.2077	6.2161	5.375	5.9591	6.9717	11.7656	4.7856	5.5937	3.4087	6.1975	7.8327	7.3643	5.3576	3.3089	4.8875	4.6444	7.1048	7.0066	5.9984	6.6326	4.5898	7.6866	5.4168	5.1981	5.6685	6.616	7.1938	5.1811	4.1985	7.7319	5.7536	5.6218	6.0277	6.1235	9.3247	5.4326	9.824	5.7991	7.4771	4.5874	6.374	7.2241	5.4741	5.2149	8.1993	6.9467	6.1508	5.6256	8.3209	6.1645	7.2887	10.2558	6.5801	8.3276	6.1785	8.6114
PF3D7_1149000.mrna1_1	PF3D7_1149000.mrna1_1;1910	1910	7.9264	7.0633	4.9676	6.1859	5.6963	6.3262	5.709	4.8012	5.6138	7.6857	4.8166	4.9991	5.8117	5.753	6.2201	6.1979	6.4995	4.9699	5.0853	5.4548	5.6444	9.0444	6.1334	4.5033	10.5721	5.0374	5.1081	3.9203	6.524	5.6159	9.3314	6.2754	6.308	10.2922	4.3219	4.9579	5.4077	5.7285	6.5144	6.9138	7.3029	4.3038	5.926	7.1038	6.8371	6.251	6.4284	6.2464	2.7845	7.2623	5.6462	5.7409	4.6826	6.2521	7.5318	6.6598	4.6182	7.1809	6.0323	6.3906	5.4731	6.2132	8.3194	5.4864	8.4478	5.8032	6.0512	5.6334	4.6294	6.8163	5.7814	5.3172	7.4072	6.1268	5.9702	6.4471	8.0477	6.2252	6.7403	9.3224	6.0652	7.7033	5.7858	4.3597
PF3D7_1149000.mrna1_1	PF3D7_1149000.mrna1_1;1911	1911	7.3001	6.5385	5.2479	6.0173	5.8372	5.257	5.8768	5.4266	3.7015	8.9952	7.8022	7.132	6.5466	5.5835	5.3937	6.8571	5.9916	5.6574	5.5616	6.4774	7.7303	6.2439	6.5415	6.5835	7.8176	4.8156	5.575	5.4479	6.3823	8.6474	7.3909	5.8339	6.0607	8.3856	5.2319	5.7049	4.4751	6.7393	5.9713	7.3614	4.5046	3.5922	4.2304	4.8943	5.5081	7.8473	6.4286	5.057	3.4019	7.1911	5.8022	5.6479	5.5632	6.8529	7.5776	7.2068	5.497	5.8271	4.5342	3.1375	5.073	7.4011	7.9473	6.5925	9.0256	6.0968	7.0704	4.9193	5.6673	7.3031	6.2871	5.7063	6.7711	5.8936	4.7506	5.8694	8.6618	5.9549	7.5713	10.5038	5.3764	6.0921	5.1293	5.7525
PF3D7_1149000.mrna1_1	PF3D7_1149000.mrna1_1;1912	1912	6.8913	6.9769	5.6387	6.0817	5.5182	5.8642	5.8397	4.5789	5.2735	8.5097	6.6394	6.6027	5.4039	6.094	5.6619	6.9982	5.8354	4.7219	2.8699	6.471	7.2328	7.7024	5.4532	6.3858	7.3423	4.6781	4.9006	5.4179	6.1715	7.7702	9.2451	4.1803	6.7444	8.561	3.4803	5.0768	3.1027	6.2369	4.9968	7.8321	5.1135	2.86	4.9791	4.6988	5.1711	8.379	6.5051	4.849	5.0687	6.7141	6.2282	5.8955	5.9962	6.4391	8.5999	7.7619	5.0352	6.7981	5.9098	5.0644	5.1148	7.0399	7.873	6.1912	9.2731	6.2754	6.0885	5.5185	5.7921	7.8358	7.1583	6.0123	6.1274	6.3329	5.2787	5.9028	8.627	5.8863	6.7905	10.2976	6.015	6.695	5.3345	5.3067
PF3D7_1149000.mrna1_1	PF3D7_1149000.mrna1_1;1913	1913	6.7671	7.0895	5.0505	6.115	5.7832	6.1336	5.8273	5.9186	4.2456	8.2352	7.9949	6.1597	5.7216	6.4515	5.7674	6.1194	6.3029	5.6896	3.8934	5.2593	7.3879	7.0087	5.3844	6.2776	7.2168	4.916	5.1775	4.9293	5.9853	8.3225	8.2134	4.0592	6.7777	7.7199	5.0613	5.2943	4.5404	6.4874	5.2887	6.9752	5.9588	4.8615	4.3016	5.4647	5.7271	7.7699	6.8358	5.5027	4.2861	7.4711	5.3041	5.6168	4.9165	5.6988	8.1063	7.2061	3.8856	6.9123	5.3255	4.5317	4.3462	6.6566	7.4626	5.8392	8.8981	5.1599	6.1379	5.9526	5.2634	7.494	5.9832	6.0745	7.1406	6.3295	4.4515	6.1497	7.4006	6.1546	6.278	9.9943	5.0913	6.3752	5.7159	5.7417
PF3D7_1149000.mrna1_1	PF3D7_1149000.mrna1_1;1914	1914	7.2398	8.7587	5.6177	5.9609	6.3964	6.1751	6.2968	4.9523	5.1264	7.9167	7.8122	5.769	4.841	6.2342	5.3071	7.3545	6.5729	4.8615	4.7608	7.0118	7.2055	6.6576	4.3219	6.737	7.4452	5.7772	5.3132	4.6165	6.6865	8.1713	7.124	2.5898	7.2349	7.8315	3.8817	4.9782	4.1843	7.0914	6.0389	8.6728	6.9172	5.1152	5.7388	5.5333	4.8958	6.9813	6.2856	5.5078	4.5204	7.4359	4.9117	4.8875	4.5103	5.9411	8.8421	7.0543	4.6792	7.3671	6.1601	5.4998	5.7396	6.8571	7.8954	7.3058	9.3401	5.6314	6.7879	5.2517	5.1651	8.0173	5.9437	5.0112	7.9705	6.281	5.9493	6.2536	7.9077	6.9645	6.8851	10.485	5.0853	7.6957	4.5807	5.1064
PF3D7_1149000.mrna1_1	PF3D7_1149000.mrna1_1;1915	1915	7.5986	8.6487	5.4036	6.3047	6.3577	6.2483	5.6679	4.8197	5.558	8.1001	6.7735	4.5211	5.6349	6.4074	5.8522	7.4563	5.9317	7.7216	5.3761	7.2166	7.2741	8.1719	5.0734	7.0484	7.4028	3.9411	3.6713	5.31	7.4829	7.0131	8.4942	4.4561	7.1837	8.2429	4.8963	4.1779	5.3302	6.3203	6.5146	9.1231	6.4824	3.7159	5.1815	5.3012	6.4155	7.5334	6.6285	6.4917	3.488	7.5463	4.431	6.0518	5.8587	6.4034	8.5185	6.3775	5.1647	7.8765	5.785	5.8525	5.5491	7.2611	8.9388	7.0082	10.3272	6.1208	7.2931	4.4376	6.0137	8.3599	7.0487	4.4912	8.6344	6.2003	5.7063	6.2985	7.8216	6.9766	7.8197	11.101	6.3295	8.1077	5.4532	4.6029
PF3D7_1149000.mrna1_1	PF3D7_1149000.mrna1_1;1916	1916	7.6319	7.9003	4.6153	5.9013	6.9006	5.8953	5.8019	3.9126	6.3763	8.7721	6.8716	5.7195	5.1957	7.159	6.2265	6.6799	5.4725	4.8017	5.2994	7.0788	7.1872	7.0714	4.7735	7.5746	7.0157	4.99	4.0609	5.4614	6.6628	7.4181	7.2677	2.757	7.9997	7.5655	4.9184	4.673	5.2277	6.0611	6.1131	8.9506	6.7769	5.9418	5.2036	5.0613	6.8194	6.4532	7.2054	5.5345	4.4529	7.5113	5.1534	6.3291	5.025	5.9293	8.9497	6.2769	4.6977	8.2728	5.6915	5.4886	6.302	6.961	8.2098	7.3124	8.9248	6.2399	7.1131	4.4443	6.0732	8.7286	5.856	4.8644	8.4758	6.0757	5.7436	6.0208	7.7473	6.3945	7.4667	10.3767	5.8792	7.7878	5.1587	5.2895
PF3D7_1149000.mrna1_1	PF3D7_1149000.mrna1_1;1917	1917	7.1096	6.8753	4.0339	5.0144	5.4152	6.1595	5.1767	4.2795	2.0426	7.3729	7.1112	6.7332	5.3498	4.5656	5.3681	6.6171	5.2596	4.6662	4.1562	6.765	7.1007	7.0161	4.6696	6.9613	5.4643	5.1711	4.4529	4.7015	7.2193	7.0402	7.86	3.5223	6.8435	6.6979	3.903	5.5765	4.991	6.023	5.5339	5.8602	7.34	5.5317	4.5248	5.1934	5.5046	5.6008	6.6473	4.9823	4.7306	6.6165	5.4232	4.477	3.3604	5.636	9.1442	4.8094	3.3277	6.3416	5.4902	5.4168	4.8629	4.7175	6.5857	5.3377	7.0936	5.1763	6.7827	4.8904	3.6276	9.5612	4.7447	6.1558	8.0266	5.9686	5.6241	5.1815	7.5197	5.2873	6.0297	8.8505	5.0561	6.6907	4.7986	4.6719
PF3D7_1149000.mrna1_1	PF3D7_1149000.mrna1_1;1918	1918	6.2534	5.7679	5.6296	9.3816	2.26	4.8395	5.8146	4.7856	2.8972	7.0786	9.6376	10.2869	9.2397	2.067	4.6594	6.719	5.5002	5.5392	4.2494	5.1363	6.0607	5.9047	3.729	5.3889	5.6868	3.2032	4.0063	4.9312	5.9937	6.8974	7.5167	2.2928	5.9035	5.9231	5.0268	3.9727	5.1309	5.5509	5.4276	4.516	5.5512	3.9864	4.4867	4.7714	5.7377	3.8982	5.7442	4.2728	4.2055	5.5385	5.2475	5.0444	2.848	5.4696	11.725	5.4825	6.0354	5.5589	6.4356	6.4632	7.644	6.1148	5.2269	4.7965	7.0366	5.4029	5.3491	4.193	5.2795	11.3971	4.4822	6.3051	6.0794	5.6502	6.7872	7.8503	7.6988	5.3212	5.1235	7.8707	5.7978	3.9919	4.706	3.373
PF3D7_1149000.mrna1_1	PF3D7_1149000.mrna1_1;1919	1919	5.9803	5.6097	5.3031	6.133	3.7301	5.9674	4.888	5.0166	3.9439	7.9244	6.804	6.0239	6.8302	3.5741	5.6203	5.6276	4.2638	5.347	4.682	5.4912	7.385	5.682	5.7021	6.9091	5.6778	5.384	4.8309	5.4182	6.5803	7.2337	6.7482	4.2227	6.6369	5.133	4.8384	2.6439	3.1938	5.4864	5.6073	6.297	7.281	4.5072	4.6241	3.6531	5.2176	3.1731	5.9345	5.0018	4.926	5.3705	5.1285	4.3255	4.4666	4.9021	11.3588	3.4182	4.8694	6.2032	5.3702	4.347	5.1811	5.1227	7.1385	5.067	6.7129	6.6216	4.8851	4.904	5.581	10.6843	4.5148	6.3576	7.0543	6.1681	5.1739	5.7181	8.265	5.2502	6.0106	6.9673	5.4443	4.3799	5.2954	4.8875
PF3D7_1149000.mrna1_1	PF3D7_1149000.mrna1_1;1920	1920	6.0811	4.7087	4.511	5.0828	3.5135	5.2529	4.6565	6.2906	1.384	6.5919	7.7357	4.5116	5.1878	3.4114	4.3992000000000004	5.1583	5.68	5.2551	3.6381	5.9281	6.5409	4.8166	4.033	6.1647	5.5463	4.6542	3.3219	4.7708	5.9702	5.4594	5.2005	4.6282	6.0626	6.4803	3.925	2.757	5.3992000000000004	5.2376	4.9472	2.9946	6.7696	4.5046	3.332	3.991	5.8844	4.0135	5.3792	4.6404	4.306	4.0764	4.6554	5.561	2.86	5.6053	6.6237	4.5185	4.4594	5.3635	5.4029	4.0883	6.1719	4.6882	5.625	4.8972	5.9181	5.0369	3.6531	5.1359	4.1514	7.0744	3.3363	4.7436	5.8676	5.6778	4.9274	5.9167	7.2102	5.3413	5.1735	6.2378	5.532	4.1731	5.6479	3.5945
PF3D7_1149000.mrna1_1	PF3D7_1149000.mrna1_1;1921	1921	6.6546	5.0475	4.8243	5.3809	3.859	4.6433	5.2858	3.7908	4.9439	7.2039	5.9258	3.7474	5.6747	4.3226	4.2898	4.4555	5.0063	4.1938	5.6126	5.5182	6.5159	3.0286	4.4764	5.983	5.4479	5.0794	2.8319	4.4957	6.2309	5.7549	5.6328	5.0785	5.591	5.5283	4.9672	3.6369	4.4026	4.8679	5.1156	4.2418	6.3827	4.4383	4.9565	4.4489	4.0841	5.3313	5.2106	4.943	3.9505	3.6769	5.9971	4.3284	1.4168	4.8812	4.8997	4.435	4.0531	5.8084	5.5853	4.7549	5.1048	5.1711	3.6656	4.5521	4.6467	4.8455	4.8545	5.5771	5.2422	5.517	3.7634	3.9165	6.0531	5.4074	5.4152	4.8435	6.4248	5.2839	4.7939	4.9598	4.4931	3.7181	6.9993	4.749
PF3D7_1149000.mrna1_1	PF3D7_1149000.mrna1_1;1922	1922	6.9449	5.1727	4.8022	5.1534	5.337	5.6699	5.4986	5.1227	4.8782	7.0739	6.8304	5.8542	4.7761	3.2203	5.6764	6.4683	5.55	11.3552	1.5509	7.8629	11.6536	7.2117000000000004	6.4	5.9071	5.978	4.2965	5.61	4.5795	7.7467	11.2062	7.617	8.418	5.7195	6.4911	4.9369	6.2376	5.4689	5.392	6.738	4.0772	7.8582	4.0179	3.8689	5.8657	5.671	5.7658	4.916	6.6257	5.101	4.645	3.8639	5.6662	5.5081	6.896	6.7534	5.0286	4.7708	7.8657	6.7687	6.1823	6.8153	4.841	8.8925	4.8344	9.3685	5.8019	5.2502	7.387	5.133	6.525	5.3837	5.2415	8.389	6.1673	6.7028	6.4686	7.7262	8.6507	5.8432	9.8731	5.5466	5.1106	8.2098	3.1667
PF3D7_1149000.mrna1_1	PF3D7_1149000.mrna1_1;1923	1923	7.0229	5.189	5.9191	4.5862	2.7442	5.2604	4.4679	5.1148	1.1763	6.7196	4.7829	4.887	5.5264	4.1953	5.142	5.4436	5.5116	4.8263	5.4043	5.2608	6.4704	4.7355	5.7151	6.1657	7.3765	4.7076	4.2585	4.2273	5.1847	6.9576	5.503	5.5931	6.7152	7.1922	4.9928	3.4263	4.6147	5.3505	5.8053	4.7845	4.3709	4.2913	4.4627	3.3334	6.0727	5.5103	5.438	5.4976	4.8037	4.1243	5.0883	4.6927	3.7027	6.4087	5.2434	4.6212	4.7944	6.1073	7.2396	4.8802	4.3484	3.9736	4.0461	5.1247	4.6485	6.2063	4.2802	5.4101	4.5166	5.314	5.6439	5.1695	6.9041	6.093	5.0391	5.8395	7.0621	4.1227	5.5928	5.6676	4.7918	5.3295	5.6639	4.3667
PF3D7_1149000.mrna1_1	PF3D7_1149000.mrna1_1;1924	1924	6.4461	4.408	5.545	5.054	3.8875	5.0027	5.6814	5.0072	1.844	6.7627	5.7203	4.8058	5.8027	3.121	3.5957	4.017	6.0255	4.204	4.4705	5.437	5.4588	3.6611	6.7223	6.1447	11.138	3.9098	3.4436	4.7192	6.1841	5.8892	5.3012	7.5382	6.5968	11.2606	3.2016	2.319	5.4253	5.2141	5.5622	4.3183	3.6088	4.848	4.8084	4.4107	4.8319	2.3533	4.4666	6.2054	5.2373	5.1428	5.3052	3.6622	4.5135	5.5056	5.2898	5.1695	4.3526	5.7525	6.7058	4.723	5.5379	6.1857	4.3903	5.0272	5.2468	5.6203	5.033	4.5435	4.6218	5.8667	3.9514	5.2133	6.6986	5.4976	5.2207	5.9889	6.9783	5.2887	5.6121	5.7487	6.1518	6.4248	4.4796	5.1847
PF3D7_1149000.mrna1_1	PF3D7_1149000.mrna1_1;1925	1925	5.963	5.7777	5.7057	5.4168	3.0444	5.0188	5.7189	3.1763	0.5361	6.5336	4.9841	5.4155	4.4476	2.8914	4.5729	4.7592	5.2161	4.7065	4.8135	5.6571	5.2407	3.4712	5.2858	8.0097	6.281	5.5469	3.0391	4.8455	5.3165	5.9625	5.375	3.5981	7.9854	6.6229	3.4182	3.7981	5.0955	5.4236	5.8527	5.3782	3.991	3.7236	5.3208	4.8822	6.1695	5.2917	5.155	6.3661	4.1811	3.5223	4.9832	5.2645	3.4141	4.8258	4.607	5.266	4.5135	6.1461	6.7276	5.2716	5.6401	6.3268	4.337	5.9896	5.9791	5.9505	5.6395	5.1957	5.3416	5.7339	4.7371	4.3349	6.8965	5.2284	5.72	6.0468	6.7749	4.2141	5.3809	5.2269	4.7735	6.2296	5.4333	4.3827
PF3D7_1149000.mrna1_1	PF3D7_1149000.mrna1_1;1926	1926	5.9777	5.6106	5.1156	5.4519	3.5198	5.3861	5.5226	5.6053	0.696	6.1562	6.0085	6.0426	5.7173	1.2079	4.9982	3.9231	5.9683	4.5987	4.6826	6.4973	5.5469	4.1235	4.5699	8.2733	5.516	3.3045	4.2758	3.5072	6.049	6.2165	5.931	3.2203	8.3072	5.4077	5.6879	3.9317	5.6508	4.3277	5.9427	5.076	4.1293	5.0531	4.7597	3.8866	5.8104	3.9991	5.4864	5.6879	4.6971	4.5969	4.6826	5.9392	4.3205	5.5106	5.4446	4.712	5.4647	6.2263	5.2642	5.3789	6.1276	5.5987	5.558	5.9446	5.1334	5.9605	6.6866	4.7787	4.5735	6.9132	4.8768	5.6843	7.0607	6.269	5.9091	6.0173	7.3766	5.1831	6.4024	5.8914	5.4209	6.5523	5.5987	5.3441
PF3D7_1149000.mrna1_1	PF3D7_1149000.mrna1_1;1927	1927	5.675	5.6952	4.9699	5.4396	3.8063	5.9928	3.8718	4.1522	1.9964	5.953	4.3576	3.3089	6.2363	4.1085	5.4992	5.0152	5.2634	4.2884	4.4835	3.9588	5.8987	3.9326	5.2036	7.4056	3.1827	4.6633	3.0942	4.1085	5.3194	5.2498	5.1623	4.6531	7.7851	4.7913	4.9322	3.9279	4.4323	5.9989	6.0435	4.3868	3.0548	4.3882	5.204	4.5699	6.09	4.9369	4.6323	4.9146	5.5097	3.3234	5.0321	4.3695	4.0303	5.8097	5.3754	5.1014	3.7442	5.887	6.0444	5.3968	5.4919	6.649	5.5783	5.0849	4.3847	4.375	6.1863	4.935	5.6197	5.5762	5.3597	4.9155	7.2433	6.5606	5.689	5.0963	7.5085	4.6594	5.5094	3.5273	3.8699	6.7282	5.6171	5.4656
PF3D7_1149000.mrna1_1	PF3D7_1149000.mrna1_1;1928	1928	6.7009	5.5182	5.8271	5.8477	3.9477	3.9973	5.5677	5.8972	4.6565	7.1363	5.4043	4.2227	5.9231	3.6415	5.4363	5.7719	5.701	3.729	4.7923	4.5166	7.5862	5.1747	6.0753	7.3561	5.1827	4.5229	5.6308	4.6865	5.4236	7.2074	6.5901	3.6392	6.7646	5.7511	4.4469	5.8878	6.1146	4.6781	7.1347	5.0461	7.1946	4.8934	4.3709	5.9103	6.5615	4.1135	5.2765	5.5729	5.4152	6.1449	4.6328	5.3107	2.2172	4.6247	5.8977	4.5254	4.3827	7.0113	5.844	5.4303	5.8846	8.8377	4.9467	5.7832	3.511	4.7225	6.5393	6.5845	8.4562	6.4898	4.7214	4.5248	7.5265	5.0422	5.1835	5.0798	8.6198	5.5469	5.9885	5.0963	4.6177	7.0992	6.953	7.7766
PF3D7_1149000.mrna1_1	PF3D7_1149000.mrna1_1;1929	1929	5.8926	5.1663	5.3674	4.3118	3.8679	5.2203	4.4502	5.0828	1.1506	5.7519	4.7655	4.6904	5.3331	4.1391	4.4429	3.7049	6.0873	5.6061	3.3363	4.2365	6.0654	3.6949	5.5248	6.962	4.0934	3.0409	2.7929	3.706	4.9016	3.0875	5.1144	4.4403	7.0843	5.3844	4.4848	2.3132	3.943	5.0483	6.4837	3.306	3.0841	4.86	6.9531	4.6496	5.384	6.0356	5.8846	6.0732	4.0188	3.797	5.2059	7.4488	3.6565	4.8202	5.5521	3.6415	4.254	5.9766	6.3637	4.8465	4.5361	6.2658	5.6594	5.0339	4.7934	5.4809	4.9293	4.8053	4.6363	5.5075	4.4803	4.0695	7.0479	5.5723	4.9768	4.9146	7.4014	3.5993	5.6907	4.8831	4.9528	5.7533	4.7861	5.3568
PF3D7_1149000.mrna1_1	PF3D7_1149000.mrna1_1;1930	1930	5.2664	5.4101	5.2909	5.1886	3.2434	5.4212	4.3688	5.3607	1.9373	6.4652	5.0934	5.1591	4.101	3.4436	3.6288	5.4822	5.3194	4.8943	5.0067	3.6622	5.8166	4.1546	5.1875	6.688	5.3129	3.4944	3.925	4.7835	4.4522	6.1733	4.9547	4.8575	7.3173	4.6571	5.2475	4.4931	2.5874	4.61	7.2269	5.128	5.3151	3.1177	4.2388	4.2832	1.8914	5.0613	5.3702	5.1131	4.6525	3.9126	4.1691	5.6476	3.406	5.1073	4.5577	4.9923	4.7882	5.1485	5.8344	5.4935	5.3063	7.3733	4.5472	4.5466	4.852	5.8014	5.7344	5.8537	3.1587	5.7241	4.5392	5.0742	6.3757	5.5166	5.43	2.8895	8.1038	5.299	4.8278	4.9083	5.359	6.3827	5.5129	4.116
PF3D7_1149000.mrna1_1	PF3D7_1149000.mrna1_1;1931	1931	5.8716	5.3709	4.9676	3.5385	2.257	4.8324	5.1449	3.6508	4.0188	5.4854	5.5564	3.7431	4.314	3.266	5.8086	3.6713	5.3614	4.101	3.466	4.6317	6.1359	4.5211	3.9635	6.889	5.3067	3.3757	3.466	4.7366	4.8856	5.9866	5.6639	3.9449	7.0236	5.8572	5.135	3.4621	4.7032	5.1214	4.3082	5.0725	4.5273	4.1587	5.8166	3.7027	4.7312	4.347	6.0985	4.8094	4.7703	4.6982	5.1583	4.855	3.7334	3.5521	5.3554	4.1587	5.4046	5.6328	6.1221	4.8151	4.144	6.4365	5.3338	5.1671	4.6094	4.9074	5.6488	4.8258	4.1383	5.5447	5.1449	5.3913	6.8009	4.9255	5.235	5.4867	7.3188	5.1558	6.4128	5.1767	5.7137	5.7973	5.067	3.9891
PF3D7_1149000.mrna1_1	PF3D7_1149000.mrna1_1;1932	1932	6.0301	5.8595	5.6147	6.3118	3.6927	4.8445	4.4243	3.85	4.2196	5.332	6.1416	4.7317	6.1886	3.9982	5.1309	5.3183	5.4323	5.5705	4.314	5.1835	6.0383	4.1432	4.8037	6.949	4.8084	6.4989	3.729	5.3201	5.4456	6.3395	5.8622	4.2319	7.3767	5.6809	3.6656	3.3909	4.4443	4.9131	5.7671	5.1424	4.6904	3.7236	5.3009	5.7944	4.6159	2.7485	4.9695	4.5699	2.7677	4.0303	4.8987	4.9649	4.0268	5.1803	5.9932	4.2008	3.9011	5.4366	6.9093	7.6004	4.7682	6.7678	4.7027	5.1518	5.2342	5.6109	4.5008	5.3205	4.2055	5.4175	5.5059	4.0496	7.1535	6.6276	8.4958	4.784	7.5854	4.1326	5.6932	4.8505	5.527	2.384	5.6349	4.9203
PF3D7_1149000.mrna1_1	PF3D7_1149000.mrna1_1;1933	1933	5.7035	4.9298	4.9481	5.7312	5.0352	4.3313	4.2219	4.5656	3.9588	6.8761	4.1587	5.4777	5.9502	3.5619	4.9649	5.2672	5.1039	6.1227	4.6736	4.8615	12.7745	4.5589	5.8792	7.9402	5.0496	3.6334	4.7458	4.3277	5.4097	7.7614	5.0112	5.0103	7.4079	5.1502	4.9449	3.9317	4.7076	5.5033	5.6427	4.995	4.2913	5.1727	5.157	3.855	5.2487	5.439	5.5829	5.6244	4.7334	5.0644	4.9217	5.5638	4.0522	5.5726	5.3252	5.6132	5.4333	6.0011	6.9237	5.9887	5.3593	6.6327	4.5046	4.6899	3.8359	5.1767	4.8797	4.5807	4.6882	6.0676	4.5577	5.2161	7.4052	5.4786	6.4244	4.5656	7.1388	4.6859	6.0542	4.2608	5.6927	4.5273	5.5354	6.1087
PF3D7_1149000.mrna1_1	PF3D7_1149000.mrna1_1;1934	1934	6.4762	4.6041	4.5874	5.0626	5.7774	6.0137	5.1198	2.6554	5.6733	6.0032	4.9491	8.0354	4.6392	5.2817	4.3341	4.8634	5.8202	8.4408	4.7682	3.5753	8.3297	4.4899	4.6106	5.7417	5.1667	2.852	3.5046	4.1554	4.5447	8.3478	6.1635	4.1094	5.8834	5.2506	4.1595	5.4575	4.7597	5.3816	7.0163	5.522	4.7458	0.0144	7.397	3.7203	3.6904	4.8263	4.7115	6.2032	5.9167	4.6713	4.5336	7.8792	5.2972	5.8696	4.9864	3.9088	4.6679	5.6465	7.6662	5.6588	4.9425	5.3827	4.9973	5.4883	4.6536	5.1522	5.0228	4.4296	4.5122	5.3903	5.1635	4.627	7.1399	7.0842	5.946	5.3951	7.5146	4.7388	6.0032	5.0325	5.7682	5.2411	4.7247	4.6542
PF3D7_1149000.mrna1_1	PF3D7_1149000.mrna1_1;1935	1935	6.2489	5.076	4.0479	5.8222	2.281	7.5359	4.4243	4.5957	3.4983	5.7428	5.5868	5.2211	5.6369	4.0712	7.6571	5.5954	5.0277	8.1828	2.0942	4.2758	7.2347	5.2638	5.0695	7.1129	4.9644	4.5441	4.4938	3.3363	7.1939	7.2657	5.6979	4.06	7.1927	5.3533	5.2376	5.1367	4.814	6.023	5.2865	3.847	4.2787	5.1554	5.373	4.7495	5.5441	3.2373	5.1607	5.23	2.8053	6.7546	4.8319	6.4835	5.9561	5.3957	5.5014	4.7274	4.9246	6.1254	7.4739	7.9174	4.7522	6.1916	5.643	3.4236	2.4249	6.4333	6.2382	4.842	3.9754	6.841	4.017	4.9905	8.2593	6.2098	7.7973	5.2664	7.3897	4.0009	5.9129	4.9768	5.6296	7.2884	5.7038	5.2296
PF3D7_1149000.mrna1_1	PF3D7_1149000.mrna1_1;1936	1936	5.9921	4.5644	5.0742	6.8081	3.7856	5.2091	5.2529	4.0755	3.9079	6.9609	5.0334	5.6625	6.1073	5.1663	4.9079	4.7323	5.2983	8.1359	4.9425	4.9782	7.0817	4.0858	5.7178	8.0205	5.957	6.3789	4.7093	2.4673	6.2746	6.4795	5.441	3.4449	8.1475	5.3632	5.2048	4.7485	5.2895	5.3125	6.0915	5.2638	2.9855	5.1799	6.093	4.5298	4.9359	6.2613	6.0224	5.6608	5.2858	4.0514	4.8435	5.1268	3.3964	5.7195	5.2215	5.2513	3.9616	5.8846	8.0085	5.9547	5.0853	6.76	4.6758	4.61	5.7955	5.6966	5.9179	4.8565	4.0286	7.0079	5.5432	5.5865	6.9051	6.6263	6.3584	4.7474	7.9412	3.9155	6.1361	5.2935	5.2887	6.247	5.6358	3.3132
PF3D7_1149000.mrna1_1	PF3D7_1149000.mrna1_1;1937	1937	6.0512	5.8662	4.9074	7.5567	3.5236	5.3284	5.3847	3.116	4.5945	6.3132	4.4496	5.3352	7.7618	3.4423	4.337	5.0963	5.2983	8.9112	3.7409	3.2555	6.6872	2.6064	6.1912	11.5752	5.5531	4.5385	3.4957	4.2311	5.464	6.5773	4.9198	5.4845	11.7307	5.2292	4.5373	4.6519	4.0618	5.8037	6.1717	4.6893	3.5298	5.0405	4.9759	4.4222	3.7247	5.8161	5.2234	5.5091	4.0312	2.3363	4.6685	5.943	4.1027	4.585	5.0103	4.7393	4.5361	10.9383	6.1352	5.3957	4.1859	6.6614	5.2694	4.8679	4.4575	5.067	5.3477	4.3951	4.8938	6.4273	5.7837	3.2327	10.4724	5.6091	5.9674	4.6188	7.1579	4.6831	5.8288	5.8968	5.0985	5.9052	5.4152	5.7509
PF3D7_1149000.mrna1_1	PF3D7_1149000.mrna1_1;1938	1938	5.8907	5.5937	5.0644	4.9736	3.9505	4.6826	4.7608	5.77	3.1293	6.1127	3.4867	6.5806	4.4376	4.5589	3.568	4.3999	5.2464	7.0973	4.8545	7.3227	6.3212	4.7257	4.5429	6.5836	4.6921	3.645	4.6135	4.2608	7.007	4.8997	4.89	2.4647	6.1414	5.4343	4.735	4.6462	4.3875	5.8477	6.406	5.029	3.6218	4.5509	6.3663	5.1404	3.1489	5.318	6.3432	5.8189	3.9107	4.5329	4.9593	6.3291	3.2388	5.1918	5.0032	3.0391	6.5376	4.1579	7.3601	4.9312	5.4263	5.6259	6.3457	4.5892	4.6565	5.1185	6.577	5.3194	4.6792	4.4216	5.5756	5	6.4453	6.2067	4.8851	6.224	7.5068	4.0435	5.3023	5.0067	4.8875	8.0096	5.856	3.796
PF3D7_1149000.mrna1_1	PF3D7_1149000.mrna1_1;1939	1939	5.4617000000000004	4.0968	4.8176	5.7181	2.6299	4.0925	5.4666	3.2987	2.9222	6.6861	4.0695	3.067	5.2765	2.9411	3.1603	5.0648	4.7131	5.2887	4.1739	3.9355	5.9653	4.3413	7.0407	7.0295	5.1611	4.3356	4.1144	5.1981	4.5478	5.5786	6.3537	6.3607	6.436	5.4992	5.2434	4.04	4.8192	5.9314	5.1779	4.04	4.26	4.5286	5.6542	4.6668	5.3459	4.3554	6.9518	5.3802	5.1069	4.9814	4.9579	7.3895	3.7666	4.067	3.9355	4.6188	3.6194	5.3723	6.4192	4.5789	4.8797	6.0038	6.6203	5.4614	5.4236	5.2277	7.5755	4.9855	4.3583	5.437	4.7692	4.5735	7.2437	6.7983	6.019	4.634	7.8028	4.3334	4.9914	2.9146	4.8273	8.1636	6.9255	3.2141
PF3D7_1149000.mrna1_1	PF3D7_1149000.mrna1_1;1940	1940	5.3494	5.4492	4.4343	4.7436	3.9873	4.5361	4.4496	6.266	4.3462	6.2447	4.5323	5.3245	5.3431	3.61	3.3576	5.2292	6.6225	6.5014	5.3913	3.7104	6.6968	5.6381	6.3482	6.9863	5.5407	3.1359	4.8826	4.1811	5.2672	6.5283	5.4906	6.3306	6.4806	5.9846	3.742	4.5777	4.225	5.7131	5.8169	5.3226	2.9336	4.1683	8.2867	3.943	4.888	4.4712	6.2928	7.3562	3.8758	5.1177	5.1164	8.6167	4.7203	4.6005	6.1146	3.3923	5.0794	6.2042	6.1825	4.9035	4.8202	6.4305	6.4845	5.257	4.1094	4.8679	7.5118	6.0288	4.7871	4.99	4.6707	5.8331	6.3023	6.7464	5.1819	4.3009	7.8312	4.7803	5.8696	5.7087	5.2357	7.4759	8.0146	4.7032
PF3D7_1149000.mrna1_1	PF3D7_1149000.mrna1_1;1941	1941	6.3776	5.135	4.682	4.5662	5.0076	5.7769	5.2472	4.4067	4.5292	5.8437	5.466	4.7442	3.8748	3.8787	4.4135	4.9777	5.2426	2.858	5.5607	4.9472	5.5125	4.3964	4.281	7.0702	5.0312	4.1301	4.0117	3.7463	5.36	5.3642	5.223	2.0072	6.8435	5.6352	4.1027	3.9439	3.4019	5.5856	5.8135	4.1169	5.0352	5.1022	6.7271	3.8176	3.904	5.0241	5.0241	5.8615	3.8197	5.2292	5.3291	6.101	2.7027	4.2273	5.374	4.6741	6.3723	5.2357	6.2521	4.4403	4.6719	5.3865	4.342	5.2079	2.9336	6.1693	5.8875	5.9812	4.6147	5.1445	4.5497	5.6076	6.8151	5.4957	5.2649	4.4925	7.4004	4.9704	5.2149	5.0063	5.0934	5.8657	6.6652	4.7618
PF3D7_1149000.mrna1_1	PF3D7_1149000.mrna1_1;1942	1942	5.7466	4.6334	5.6693	5.6764	4.1827	4.7655	5.511	3.9514	3.0704	6.7781	5.2192	4.8135	4.774	2.8094	4.314	5.1977	4.3448	4.4529	4.8895	4.2608	4.2196	4.6876	4.942	6.479	5.3667	5.581	3.9383	4.6565	5.285	4.5729	5.4429	3.9449	6.4927	6.2917	4.8359	5.2357	5.0772	5.2839	4.0018	4.1326	4.4738	4.3875	5.0422	4.7782	4.6639	3.7377	4.8709	5.1743	2.6182	4.4469	4.8714	5.8377	4.9514	5.3586	4.7897	4.8379	5.7663	5.4767	5.4601	6.7251	4.7021	6.1171	5.1707	5.5774	5.0853	5.7509	5.2411	5.9364	4.7887	5.101	4.0985	5.6904	6.8964	5.1867	7.8656	5.2702	6.7417	2.846	6.4128	4.9727	5.8176	5.8797	7.1284	4.0592
PF3D7_1149000.mrna1_1	PF3D7_1149000.mrna1_1;1943	1943	5.735	5.5711	5.0369	5.8225	4.337	5.2627	5.4343	4.4705	4.5759	6.2327	5.3448	4.8359	5.0157	3.2494	4.9519	5.9143	4.4614	4.7782	4.0374	4.858	5.4705	2.1667	4.841	6.2931	5.6659	5.3034	2.488	5.0081	5.5841	5.1993	5.3649	4.0951	6.3625	6.1599	3.7991	4.0522	4.6679	5.4614	5.7527	5.7371	3.5447	3.3868	5.5475	5.3705	4.0241	3.9561	5.6044	3.9088	4.8135	3.5497	4.7745	5.7682	3.1473	5.6058	4.7955	4.4269	5.9697	5.067	4.9481	8.87	4.8253	5.4101	5.0531	4.8278	3.4343	7.3837	5.4957	6.2466	4.5097	5.2292	4.8125	5.1264	6.325	5.2075	9.713	4.6775	7.0074	4.1375	5.9136	4.3234	7.4707	4.5699	6.3619	4.7197
PF3D7_1149000.mrna1_1	PF3D7_1149000.mrna1_1;1944	1944	5.9898	5.1206	5.2728	8.3362	1.0496	5.9124	5.126	5.8676	2.7929	5.4986	6.3512	4.9882	7.3023	4.5705	4.1185	4.4757	5.4476	4.5832	5.0405	3.5886	5.5847	4.5361	5.2346	7.6376	4.1018	5.0879	4.135	5.1069	4.7054	5.1469	6.0018	3.9964	7.6465	5.4296	4.6323	4.3212	4.5674	5.155	5.0157	3.6194	3.1619	4.591	5.281	4.5329	5.0099	4.963	5.3677	5.3118	4.3455	4.969	4.1538	5.3968	2.9672	5.6197	4.9828	4.9179	6.6411	6.0201	6.2919	8.1893	5.2593	5.9581	5.5518	5	4.3813	5.9069	4.433	6.543	4.4087	6.5791	3.854	6.4411	6.7996	4.8192	6.1455	3.1603	6.843	4.5886	5.4219	5.7344	5.6786	3.9982	5.3198	5.2141
PF3D7_1149000.mrna1_1	PF3D7_1149000.mrna1_1;1945	1945	6.1487	4.9977	5.2961	4.4155	9.691	4.5097	4.9959	3.6656	8.9215	6.1695	7.7585	4.2008	4.7934	8.4956	4.9891	5.2184	5.4935	6.781	5.6473	3.4568	5.7996	3.6679	5.3147	5.9009	5.0566	5.029	4.3799	4.4489	4.9713	6.0043	5.8179	3.2525	6.2519	4.1202	4.843	4.5033	3.6871	4.9686	7.1315	4.8227	3.497	5.5853	7.0739	4.5729	4.5963	6.142	4.6702	4.9579	3.9146	3.7918	4.4489	7.2631	1.5509	6.054	4.3313	4.342	6.9165	5.2361	6.5124	4.7522	4.6599	5.8632	4.3806	5.6326	4.6915	4.8699	4.7613	4.942	3.7257	4.4383	4.1077	5.4009	6.2359	5.153	6.1465	5.3702	7.3262	4.565	6.5035	3.4101	5.0117	5.4293	5.537	4.1898
PF3D7_1149000.mrna1_1	PF3D7_1149000.mrna1_1;1946	1946	5.7536	4.4738	4.5254	5.1914	4.8704	4.2713	4.4653	3.0755	3.8032	5.861	5.0224	4.904	5.1305	4.7861	3.2735	6.3436	4.8293	4.565	4.9463	4.5185	6.8487	3.1326	5.7049	6.5692	5.2087	4.9759	4.1938	4.3813	4.6633	5.7131	5.5807	5.6963	6.4421	5.6156	5.9124	3.4841	4.3384	5.8166	7.5059	4.4686	3.5072	4.5484	5.4938	4.8415	4.4867	5.5702	6.204	6.4288	6.2286	5.2694	5.2475	6.1665	3.7602	5.0054	5.033	5.9098	7.3088	6.0963	6.7582	5.3255	5.5573	5.466	4.4951	5.5308	5.0862	5.6144	4.5916	4.7538	5.7257	4.3709	5.4617000000000004	6.7766	5.9773	5.6702	6.2296	4.8659	7.8378	4.8237	6.1667	5.0832	5.1953	6.1144	6.9681	3.5668
PF3D7_1149000.mrna1_1	PF3D7_1149000.mrna1_1;1947	1947	5.7695	5.2048	5.0794	5.5438	4.856	5.2126	3.3604	3.8826	3.2928	6.1338	7.3267	4.153	5.1371	4.1611	4.7474	5.2502	3.7803	4.6427	5.0032	4.6047	6.0374	3.4893	5.5475	6.8582	4.8943	5.9224	2.8639	5.1305	5.7065	4.7164	5.4915	4.3854	6.5718	5.6999	5.9093	4.2188	5.1803	6.0365	6.2893	4.7819	4.3827	4.1579	5.6873	5.9345	4.9336	4.6831	5.0742	5.4601	5.55	5.3085	4.7939	5.4479	2.3016	5.749	5.0369	5.2957	7.7743	5.0721	6.9063	6.4443	4.9791	6.2681	5.1367	4.7463	5.5546	5.9784	5.025	5.6493	4.2987	5.9234	5.3406	6.8487	6.3176	5.2795	7.3796	5.6106	7.747	4.888	6.464	4.986	5.8824	4.7714	6.6692	3.6229
PF3D7_1149000.mrna1_1	PF3D7_1149000.mrna1_1;1948	1948	6.1361	5.8919	4.8679	5.3951	2.5969	4.3723	4.121	3.5814	3.5668	6.2436	6.2854	4.1953	5.2869	2.9964	4.4686	3.6904	5.2739	5.0405	2.848	5.0781	4.8684	3.9754	5.8222	6.8727	4.5122	5.3341	4.0772	4.6433	5.0587	5.0426	4.6473	4.464	6.9941	5.1457	4.4135	3.4725	6.0557	5.3154	5.9409	5.0321	3.4383	4.4236	5.9814	5.1127	4.4323	4.8807	5.5469	6.141	4.557	4.9054	3.0161	6.0126	4.1318	4.9551	4.2758	4.8977	7.792	5.5945	6.2651	5.3933	5.7306	5.5043	3.0268	5.0751	5.1655	5.7703	4.7613	6.2711	4.3096	4.5279	4.6668	7.8775	6.7266	5.9453	6.4756	6.1896	7.5587	4.2133	5.7682	4.5904	4.7274	5.7112	6.7365	3.845
PF3D7_1149000.mrna1_1	PF3D7_1149000.mrna1_1;1949	1949	6.5923	5.723	5.1538	5.7565	3.9411	5.9773	5.1123	5.8741	4.3554	7.1386	4.106	4.9326	4.2608	3.6005	5.4107	5.1457	6.1995	5.2441	4.4476	5.6781	5.3132	3.5323	4.8723	7.6909	5.9231	5.0575	4.2188	4.9986	4.9542	5.2791	4.3096	4.3212	7.2811	5.5586	4.9533	4.1326	4.0934	5.0457	6.7778	4.4692	3.6088	5.4611	5.116	4.5619	4.6218	4.7549	5.8339	6.2055	5.4979	5.6682	4.1946	5.6159	3.1763	5.4456	5.6585	4.6282	8.4862	5.4578	6.2014	4.2327	6.5521	6.0527	5.2346	5.4506	2.856	4.0461	4.9667	6.2804	4.9519	4.441	4.9495	7.7536	6.5035	5.1583	6.0413	6.388	7.8705	4.9741	5.7358	4.7301	5.0157	6.1369	6.7825	5.1152
PF3D7_1149000.mrna1_1	PF3D7_1149000.mrna1_1;1950	1950	6.4743	6.6805	5.0281	3.7729	5.2176	5.4135	6.5331	8.1138	4.1218	6.3903	5.8283	5.2472	4.7181	4.6781	5.8045	4.8919	8.6495	5.4229	4.6741	4.8115	6.4527	4.8334	5.3067	6.6986	3.5398	3.9411	5.0201	1.8758	5.5656	6.3196	5.582	5.1518	7.2501	5.2091	5.09	4.649	4.8644	5.8445	6.0259	5.1839	4.9841	5.3646	5.4647	4.0286	5.6792	4.7469	5.5008	5.4578	4.342	5.4565	4.8354	5.8102	5.135	5.7482	7.4732	4.504	8.6488	7.056	6.3637	5.5229	6.3675	5.9521	6.2885	4.814	5.5304	5.3572	7.2765	7.0505	5.588	6.9939	5.238	8.5063	7.5532	5.8437	5.8565	6.2067	7.7572	5.1189	5.6809	6.0783	5.257	7.6242	7.5618	2.6415
PF3D7_1149000.mrna1_1	PF3D7_1149000.mrna1_1;1999	1999	6.7923	5.1449	4.8723	7.9806	5.5481	3.7845	4.1739	5.3635	4.1635	6.6548	6.0372	3.1473	7.4785	4.0695	4.4738	5.0103	5.4673	6.0583	5.2044	4.9392	5.6871	4.3161	6.243	7.2234	7.4809	5.5607	3.225	4.5589	4.7076	4.7501	5.5379	5.407	7.0954	7.8456	6.9456	0.9184	4.9823	4.5192	6.8616	5.5207	4.7871	4.4816	5.3107	3.7634	5.1687	4.2426	5.605	5.2895	4.073	4.857	4.5856	5.5053	4.2494	5.5226	5.7525	5.943	6.1747	6.192	5.3052	4.0339	5.295	6.1779	6.1179	4.8748	6.2806	4.9054	4.4276	5.7811	5.6574	7.0392	4.9973	5.5595	7.6852	5.359	5.3306	4.0687	7.1959	5.7353	5.8647	6.3264	4.6758	4.7469	5.3872	5.0883
PF3D7_1149000.mrna1_1	PF3D7_1149000.mrna1_1;2000	2000	5.8326	5.8291	6.5276	5.0505	11.2863	5.6795	5.0678	4.3161	9.7859	6.3503	7.4457	4.3847	4.8176	10.2385	5.1961	4.9923	5.8987	5.3349	5.6387	4.904	6.2254	3.8924	5.6823	5.6602	6.7958	5.3427	3.6427	5.0396	4.6305	6.4279	5.5823	5.4479	4.6346	7.1493	5.2954	3.7549	4.5002	6.2048	5.717	5.8176	2.2987	6.2642	5.5515	3.2141	5.2223	5.0553	5.8765	5.488	4.3234	5.0734	5.4748	5.4396	3.2943	5.6387	5.26	5.7618	6.4403	6.1924	6.4848	4.8349	6.1367	6.8065	5.0913	5.6918	4.5753	5.7398	3.9059	6.1359	4.6559	6.0137	3.942	6.0312	7.2298	5.4617000000000004	5.8532	5.8117	7.7795	4.9709	5.2887	5.4333	5.2679	3.9745	7.1064	4.6082
PF3D7_1149000.mrna1_1	PF3D7_1149000.mrna1_1;2001	2001	6.2902	4.6758	4.257	4.0993	5.3716	6.3083	5.223	3.025	3.9336	6.9535	4.785	4.0951	4.9635	5.7748	5.6659	5.4091	5.4841	4.5801	3.8943	3.8728	6.5999	3.3103	5.3761	6.5474	5.9683	3.5311	3.7782	4.9986	4.6707	6.4707	6.6336	4.4867	6.7896	6.4537	4.292	4.4561	3.4343	5.2502	5.9635	4.62	0.8875	4.337	5.7241	3.1276	3.7049	4.6392	5.8848	5.9181	5.7463	4.6479	5.4525	6.6519	5.302	4.4168	3.9514	5.0824	5.9761	5.2441	5.602	4.8861	5.5497	5.9916	5.3374	4.0849	4.4919	6.2996	5.2698	5.3796	5.1152	4.1771	4.4175	6.0444	6.6907	5.9083	5.6772	5.9091	6.9676	4.0505	5.6135	4.3349	5.43	6.1283	6.4635	4.406
PF3D7_1149000.mrna1_1	PF3D7_1149000.mrna1_1;2002	2002	8.7961	4.5385	4.6088	3.8885	2.9964	4.6662	4.9722	4.4561	3.4867	7.7561	7.4553	4.8465	4.6999	2.6369	5.72	4.3957	4.6736	5.8032	4.9126	4.5509	5.4634	5.1173	5.0596	7.2468	5.6753	4.7522	3.8982	3.903	4.8384	5.855	4.1052	4.9923	6.8149	6.7436	5.1309	2.9069	4.2327	6.1231	5.5644	4.6971	3.7655	4.7115	5.5014	4.8415	6.3245	5.4104	4.8268	3.8258	3.9458	4.3198	5.2724	6.3478	3.8197	5.4148	4.6966	5.383	6.4466	5.9873	5.4954	5.8245	3.7581	6.4466	5.9392	4.2479	3.4128	5.3074	5.7869	5.5786	4.5993	7.1687	4.8369	6.6903	6.6921	5.5407	5.7565	5.9807	7.4948	5.2865	6.1135	4.2434	5.5814	5.7087	5.6282	3.6949
PF3D7_1149000.mrna1_1	PF3D7_1149000.mrna1_1;2003	2003	5.5705	4.5211	5.394	4.811	4.5416	4.7618	5.5298	5.8989	4.5558	6.3868	6.8243	7.168	5.1894	1.7137	5.0862	5.1534	5.6876	6.5587	2.9523	5.4709	5.1396	4.2403	5.8763	6.438	5.4002	5.3947	3.5135	4.7104	5.4413	5.3558	5.6803	5.7104	6.8535	6.6932	5.7735	3.8639	4.7208	6.3563	5.3961	3.5373	4.6571	4.7219	5.8482	5.233	5.0321	6.0667	5.8179	4.2411	2.516	5.9528	4.7517	6.9821	4.6882	6.2095	5.5777	4.5304	7.2751	5.8037	6.2959	4.8359	5.7541	6.5673	5.4029	6.1117	4.9644	6.1783	4.2102	6.068	3.4141	6.9271	2.7677	7.7963	6.5923	6.4126	6.1037	6.36	7.8679	5.9215	6.0919	4.106	6.7897	6.0394	7.2658	4.0635
PF3D7_1149000.mrna1_1	PF3D7_1149000.mrna1_1;2004	2004	5.5966	5.5407	4.5286	5.121	4.4944	5.0738	4.4757	5.9143	4.9198	5.682	5.6156	4.9117	5.0691	3.1969	4.0985	5.1815	5.3632	4.2234	4.4757	3.8268	5.367	2.9598	4.3455	6.8221	5.712	5.4864	4.1993	4.7639	4.7252	5.2642	3.9782	3.7301	6.8005	6.275	4.9556	3.6496	4.2196	5.1085	5.1169	5.151	4.9141	3.511	5.5141	3.669	3.2342	5.3597	6.5388	4.0027	5.1863	5.431	4.7629	6.2707	5.1735	5.7447	5.4189	3.862	6.8158	5.2475	6.6479	4.1627	6.7131	5.4954	5.4973	5.3125	3.4476	5.4689	2.9964	6.7515	4.1018	5.0505	4.8258	6.6685	6.6728	6.2269	5.9001	6.6051	7.6445	4.7366	5.7647	4.784	5.4333	4.6719	7.6995	2.3448
PF3D7_1149000.mrna1_1	PF3D7_1149000.mrna1_1;2005	2005	5.1791	4.1177	4.7142	5.2854	4.9823	4.5934	4.6241	4.2479	3.106	6.0257	4.2884	5.4356	4.6831	4.4854	3.84	5.0605	5.5518	6.3049	1.5945	3.796	6.1504	4.5928	5.0717	7.5481	6.4113	3.5348	5.0883	4.7981	4.9303	6.3792	4.9635	3.6531	7.4841	6.218	5.2199	5.2048	4.6456	5.8644	5.2126	4.6282	4.9317	4.1457	7.9844	5.0738	4.9773	6.4338	5.887	6.0862	4.6369	4.568	4.6011	7.9801	3.9298	5.4793	5.7404	4.9805	7.974	5.0135	6.5497	5.4538	5.233	6.0757	6.8335	5.477	4.2824	5.4715	4.238	6.8097	4.2743	5.7071	4.2055	7.4815	6.7993	6.5326	6.2657	5.0193	6.8798	6.4603	6.1979	4.8977	5.9112	5.5996	8.1019	1.6135
PF3D7_1149000.mrna1_1	PF3D7_1149000.mrna1_1;2006	2006	4.8435	4.4944	5.2547	5.6594	3.8288	5.0687	4.7772	3.2957	0.8074	6.1064	4.4912	4.4182	5.5217	4.1546	4.8723	4.1707	5.2698	4.1779	3.7027	4.9727	4.9222	2.4568	5.0277	8.679	6.0413	3.1603	4.4256	4.3604	4.6633	5.3635	5.3892	2.0772	8.3109	6.2576	4.4356	4.0036	4.8022	6.0732	5.7955	6.2102	3.5447	3.9155	5.4419	4.9331	3.8807	6.6511	6.0853	4.985	4.3771	3.8748	5.3085	5.3252	5.1123	5.04	4.8212	6.9351	8.4315	5.4816	6.5756	5.8502	6.0299	6.2018	5.5472	5.4019	5.4087	6.2933	4.6719	7.5887	4.0781	4.9383	5.9212	7.8187	6.3644	6.328	5.8946	5.4902	7.1117	5.3754	6.3132	6.0749	6.2063	5.9081	8.2828	4.6826
PF3D7_1149000.mrna1_1	PF3D7_1149000.mrna1_1;2007	2007	5.7301	5.3132	3.8043	5.4786	4.4229	4.7645	5.9748	3.9635	1.7485	5.1127	4.5826	5.6887	3.8125	1.251	4.7043	4.8953	4.6628	4.1739	4.9001	3.281	5.3892	4.047	5.2384	6.9368	6.5981	3.8709	3.9107	3.9336	4.2615	6.2992	5.4323	4.0505	6.42	6.319	3.717	2.9653	3.0721	5.3452	5.5185	5.6017	4.8304	3.7247	4.6904	4.6253	4.1795	6.1313	5.0785	4.3241	4.2787	5.1064	3.1651	5.2083	4.9083	5.3118	4.8728	5.8227	6.99	5.225	6.4273	5.6401	6.2428	6.351	5.8851	4.9392	4.7527	4.851	4.84	6.9899	4.6035	4.1731	5.5838	6.7922	6.4385	6.3122	6.0072	4.8166	7.1992	4.7829	5.8634	5.3176	4.9658	4.5441	6.8511	5.348
PF3D7_1149000.mrna1_1	PF3D7_1149000.mrna1_1;2008	2008	5.95	4.7782	4.9787	5.823	3.1177	4.2876	4.5141	4.1953	3.511	5.7629	4.3125	5.0514	4.0045	2.6982	4.6206	4.7677	4.6479	2.9241	4.6392	4.9021	5.6879	3.0496	6.2515	6.5987	6.5105	2.0807	4.3695	5.0009	4.7554	5.8532	5.6687	4.8753	6.6767	6.3264	4.4705	3.1127	3.6229	5.4731	6.0839	5.8151	3.7027	5.0755	4.845	3.706	4.2411	5.921	6.1058	6.413	3.7485	3.6781	5.021	5.6927	4.9463	4.9198	5.6837	5.4983	5.5308	4.985	6.2944	5.0179	4.7565	5.516	6.4696	4.5552	3.7268	6.4596	4.9265	5.7271	3.8846	5.406	5.6256	5.4816	6.0106	6.668	5.966	4.3875	6.7889	5.7276	5.3198	4.8243	6.5554	5.7832	6.2065	3.406
PF3D7_1149000.mrna1_1	PF3D7_1149000.mrna1_1;2009	2009	6.6044	5.3136	5.1396	5.3114	4.5236	4.3688	5.0374	4.6724	2.7634	6.0982	5.6441	5.0691	4.4039	0.9928	4.1803	6.0885	4.7682	5.0023	4.8535	5.1485	5.9699	3.8309	5.7729	6.4385	4.6053	5.1231	3.1922	4.7098	5.6369	6.1671	5.3194	4.4316	6.4089	5.6716	5.1355	3.2188	4.009	6.1886	5.0014	5.1663	4.1514	4.2008	5.7189	4.5008	4.9759	4.7814	5.3964	5.3277	4.7296	4.7735	5.2979	6.0175	2.6713	5.2095	5.3667	4.4963	6.3021	5.9809	6.5907	5.6421	4.3498	5.9148	6.508	5.7076	4.6076	11.9848	10.6213	5.62	5.1461	6.1037	4.6887	6.0201	6.8454	4.9754	6.3021	5.332	7.028	6.393	6.302	5.3327	11.5121	5.3262	6.5806	3.101
PF3D7_1149000.mrna1_1	PF3D7_1149000.mrna1_1;2010	2010	5.8271	5.0613	4.4515	6.0121	4.6843	5.5286	5.4838	5.4135	2.4803	6.345	3.8807	4.4039	6.3279	3.6439	4.7565	6.7546	5.9864	5.9542	3.6588	5.8336	6.0849	4.4989	6.9386	7.9654	6.135	4.9435	3.6679	5.0108	5.3978	8.9875	5.7153	6.2966	6.8889	5.9498	4.588	4.4456	4.7714	5.6977	6.2861	5.7554	2.7782	4.4296	5.0201	5.2939	2.729	6.0529	5.238	5.5792	5.0712	5.3234	4.7724	6.1154	4.8217	5.2517	5.4097	5.8848	5.7999	5.7661	7.2464	2.7887	5.1077	6.1187	7.2534	5.1663	6.7068	5.96	5.3431	5.6608	5.3129	6.1884	5.3226	5.5033	7.0262	5.7304	4.8694	4.2735	7.2732	6.5657	5.9754	4.9165	5.1375	6.8477	5.8709	5.9558
PF3D7_1149000.mrna1_1	PF3D7_1149000.mrna1_1;2011	2011	6.2032	5.88	5.0054	6.8333	5.0228	4.6433	5.3999	5.6831	4.047	6.4326	5.1894	5.1934	5.8321	5.6343	4.9891	4.6159	6.3952	4.7312	5.3096	4.7263	6.3136	3.7729	6.8137	7.5294	5.6736	3.2234	0.8319	4.5229	5.1615	5.6011	5.9134	6.8103	7.5395	4.5336	4.5515	3.6882	5.3642	5.0836	5.8577	6.2979	1.3618	3.5273	6.1227	2.9579	4.6253	5.3632	6.0106	5.0334	5.6653	4.4744	5.2261	5.7903	3.4046	5.5601	4.5261	4.7975	5.8415	5.7525	7.5212	4.8495	5.2392	5.5395	7.0863	6.0851	5.3132	4.735	7.2816	6.2754	3.9467	5.2415	5.6011	5.9399	6.7443	5.9635	5.1436	4.5711	7.4047	7.1111	6.1506	5.2954	5.0522	8.1357	7.0107	5.0009
PF3D7_1149000.mrna1_1	PF3D7_1149000.mrna1_1;2012	2012	5.9359	6.7348	4.4666	5.1305	4.0678	4.4423	6.0674	6.3825	3.7782	5.8043	5.8232	4.9837	4.4535	4.9923	4.5589	5.7645	5.3487	6.0804	4.4588	5.9704	5.9479	4.2891	5.8192	8.5084	4.7442	4.9444	4.541	4.4175	5.3262	5.7071	5.8232	4.9932	8.1954	5.3999	5.2118	4.85	5.6559	6	5.803	6.594	3.3992	3.9439	6.1793	3.7004	4.5185	4.8435	6.4393	5.581	7.6067	5.359	4.8425	5.2384	4.3363	4.7126	5.5333	5.135	6.4439	7.9095	6.0255	4.8298	5.2735	6.0968	6.7625	6.7129	6.1558	4.4783	7.5011	5.3971	4.6719	6.0906	3.8053	6.2819	7.2475	5.6124	5.8128	5.6097	7.2359	6.74	6.5342	6.3625	4.6702	8.4529	6.4335	4.6662
PF3D7_1149000.mrna1_1	PF3D7_1149000.mrna1_1;2013	2013	5.9674	5.0896	5.0592	5.0045	3.4738	4.9986	5.6562	5.3747	4.1235	6.0464	6.2388	3.8043	3.7666	3.5484	3.3896	5.3434	6.4971	4.7876	4.9686	4.5141	5.1799	4.0054	5.588	8.8231	5.5429	4.4005	4.3903	5.2227	4.9832	5.3016	5.9148	4.8718	8.5548	5.1497	3.3604	3.8104	5.9146	5.3071	4.2735	5.791	4.546	4.8304	5.9126	4.9378	4.3001	5.4249	5.0356	5.1085	4.3868	3.5801	4.359	6.4717	4.2847	5.2965	5.2653	5.7703	5.8612	5.8637	6.1385	4.5632	6.1757	5.723	6.9537	5.2052	4.8176	5.5094	6.6441	5.1177	3.4568	5.5534	4.5279	6.2564	7.1524	5.8133	5.1465	5.3785	7.0635	5.5942	6.2477	5.0845	4.4893	7.8098	5.463	3.1731
PF3D7_1149000.mrna1_1	PF3D7_1149000.mrna1_1;2014	2014	6.242	4.3561	4	4.742	3.7782	4.6882	4.7887	4.6949	4.3161	6.6892	3.5361	3.6264	4.9103	3.6206	5.133	4.8268	5.7748	4.8207	4.0959	5.0139	4.8777	5.4957	5.9855	8.5977	4.2876	3.7301	4.7824	4.5392	4.6775	4.8733	4.5441	5.359	8.5819	5.2498	3.3001	3.6949	5.2168	5.5472	5.7581	6.1633	4.3434	4.9896	6.0128	4.0841	5.4919	3.466	5.8374	4.5084	4.347	4.62	5.3413	5.6177	4.1811	4.0985	4.9293	5.025	6.2878	5.6619	5.0955	3.2987	6.3072	5.6991	7.5846	5.1156	5.1052	5.1791	5.8367000000000004	6.43	3.9616	5.1018	4.9236	6.7156	6.4446	4.9754	4.5928	6.4915	7.0341	6.5315	6.3078	5.3154	4.4476	5.8741	5.6676	4.6859
PF3D7_1149000.mrna1_1	PF3D7_1149000.mrna1_1;2015	2015	6.782	5.2012	4.7425	5.6212	3.1603	5.0997	5.5928	5.6215	4.111	7.2705	4.6415	4.917	5.285	3.225	5.4179	4.4963	5.8848	3.4738	4.3674	4.3944	6.3156	4.4725	5.9941	7.7042	4.8364	2.8053	5.7594	4.6645	5.4446	5.585	4.7544	3.6781	7.6872	5.7038	4.6088	5.6576	5.4809	5.4624	5.6223	5.6398	4.2001	5.3356	5.2133	3.7793	6.2574	4.1408	5.9688	4.3611	3.0126	4.5141	5.4663	6.4395	5.1081	5.3434	4.9814	5.1643	6.9484	5.8817	6.033	5.0514	4.7071	5.8659	6.8948	6.3726	3.8836	5.0308	6.1092	5.942	3.2388	4.3284	4.7692	6.3491	6.7236	5.0989	5.0184	5.1562	7.2953	6.6907	6.0148	5.6141	5.4084	6.3356	6.4902	4.2464
PF3D7_1149000.mrna1_1	PF3D7_1149000.mrna1_1;2016	2016	5.7751	5.2176	4.3455	5.3431	3.1457	5.0099	4.5844	5.0197	4.0815	5.8156	4.9293	3.2296	5.4893	3.7677	3.557	5.3107	5.3625	5.2902	5.0036	4.9593	5.9336	4.4515	5.4316	7.4303	5.6525	3.5656	5.257	4.7153	4.6803	5.0347	6.6714	4.7355	7.3466	5.9809	3.8359	5.3789	5.126	5.2327	4.0435	4.3183	4.2203	3.7409	6.9514	4.6599	5.1206	5.4152	5.3473	4.9222	3.6334	4.281	5.2292	6.503	5.0206	4.235	4.0976	4.7274	6.8716	5.9067	5.723	3.1747	4.0224	6.3158	5.2679	4.8929	4.6346	5.2168	4.9681	6.3742	2.4515	5.3975	3.4436	5.8372	6.4316	5.5091	5.2075	5.0557	7.3895	5.6124	5.6168	3.8237	5.1322	6.2168	6.4318	4.3547
PF3D7_1149000.mrna1_1	PF3D7_1149000.mrna1_1;2017	2017	5.2615	5.43	5.0579	5.6273	3.7027	5.5423	4.5814	4.2479	2.844	5.8522	5.8437	5.0161	5.3861	1.1635	3.111	4.9355	5.2304	5.0575	4.1432	5.1297	5.8763	3.717	5.0219	7.7483	4.5053	2.568	6.4861	2.3674	5.3038	5.8987	5.1973	4.6673	7.7335	5.246	4.2743	5.435	3.7835	4.8043	4.4216	3.3377	3.7949	4.275	4.9236	4.1715	5.0453	3.0755	5.1957	4.5491	3.4005	5.0824	4.4931	5.4764	4.5957	6.062	4.319	3.6588	5.4588	5.8081	5.6727	4.812	4.3219	4.5741	5.4469	5.2596	3.8104	5.31	6.1127	4.9542	3.5447	6.1106	4.0849	6.4351	6.2961	5.7029	5.4607	4.6323	6.2658	4.7115	5.3395	4.157	5.3056	6.6044	5.6296	4.8699
PF3D7_1149000.mrna1_1	PF3D7_1149000.mrna1_1;2018	2018	5.366	5.7525	5.3111	4.3861	3.4101	5.0139	4.5826	3.8777	3	6.1787	4.3334	2.848	3.5185	3.756	5.1391	5.0352	5.2102	4.1408	3.854	4.8555	5.6206	4.433	4.4535	6.2589	4.7469	4.266	4.682	4.7835	4.5454	5.1922	5.4725	3.433	6.9942	5.3607	4.235	4.1457	4.0866	4.696	5.4767	4.3169	4.9359	3.1227	5.1449	3.9873	5.1522	4.4443	5.9919	5.6264	4.8997	2.2048	5.2288	6.1888	4.5078	5.4744	4.6554	3.9307	4.7913	6.0635	6.1031	4.26	5.0435	5.6622	4.9991	5.527	4.9227	5.4346	5.7929	4.1859	4.0583	4.6023	4.1579	4.8104	6.3868	4.9832	5.2698	5.6076	7.2368	5.0184	5.2441	5.6502	5.6516	5.7501	4.3568	2.3248
PF3D7_1149000.mrna1_1	PF3D7_1149000.mrna1_1;2019	2019	6.0088	4.6502	5.5195	5.7363	4.0383	4.3736	4.862	4.957	0.4005	6.1223	4.585	4.7871	5.3074	1.3219	2	5.142	4.8161	4.4594	4.0295	4.1731	4.8135	4.1603	5.2441	5.9921	4.916	5.8199	2.8217	4.1595	5.51	5.2672	5.0764	2.991	6.8253	4.4476	5.4423	4.6182	4.8694	5.3216	5.779	5.1239	3.9222	4.4343	4.7159	5.9406	5.1367	5.2731	5.4806	4.4155	5.405	4.2063	3.9069	5.6372	3.9364	5.7916	4.7355	4.2832	4.3427	5.3462	5.7471	7.605	4.3964	6.3653	5.5179	4.111	4.8846	6.1534	3.7093	5.0501	4.8972	5.8696	5.1839	4.8273	6.843	5.6719	8.1782	5.5239	7.211	4.6439	5.3554	4.3147	5.8306	5.3252	4.3406	3.942
PF3D7_1149000.mrna1_1	PF3D7_1149000.mrna1_1;2020	2020	6.1348	5.5351	4.7714	5.3957	2.6531	5.2946	5.0845	4.7458	3.1177	6.8915	5.5472	4.033	4.6565	1.9449	5.5506	5.4296	5.2898	4.1787	4.5242000000000004	4.6496	5.6977	3.857	4.557	8.1954	4.7682	4.607	4.6328	4.4356	4.5981	4.7944	4.1977	3.4396	8.7162	4.9359	5.0018	4.0018	4.5656	4.4757	4.7241	4.8684	4.6859	4.5154	4.5789	4.8135	5.1859	4.9754	6.9819	5.2288	2.8659	3.2645	5.0228	5.7879	3.84	5.6645	4.4182	4.5928	4.9331	4.7772	5.7007	5.9439	4.8135	5.5361	4.7312	4.9079	5.0295	5.8941	4.6264	4.504	5.3785	5.7214	4.8615	4.8545	6.3524	5.8642	6.34	5.3288	6.5258	5.2083	6.6267	5.4861	5.8163	5.3554	4.8186	4.7861
PF3D7_1149000.mrna1_1	PF3D7_1149000.mrna1_1;2021	2021	5.9962	4.4476	4.8943	5.4666	3.4944	5.1859	4.3023	4.1739	3.7929	5.3473	6.0281	4.7824	5.5804	3.8197	4.9435	4.723	5.8848	7.7866	4.295	5.3554	6.9722	4.915	4.785	5.7371	5.0027	5.8892	3.717	4.1152	5.1542	6.8643	5.8662	5.1293	6.8424	5.5454	4.278	3.7981	4.2847	5.7536	6.2163	5.3198	3.3646	4.3854	7.7555	4.295	4.5379	4.3505	4.4803	5.8068	4.5084	4.1795	5.9683	7.5477	5.2735	5.6118	5.5537	5.0596	4.5765	5.5987	6.4762	5.1432	4.5379	5.2615	4.4269	5.0466	6.0575	5.5625	4.8465	4.9732	4.9547	6.3089	3.9973	4.62	6.3825	6.0323	5.466	5.6829	7.0782	4.0409	6.4157	5.4289	6.2104	5.9713	5.1623	3.9241
PF3D7_1149000.mrna1_1	PF3D7_1149000.mrna1_1;2022	2022	5.8319	5.3359	4.4515	5.1651	3.6427	5.4874	3.7388	3.3978	2.144	6.106	5.3366	4.4951	4.843	4.067	4.3709	4.7511	5.2265	5.4809	4.858	3.6053	5.383	4.7903	4.9298	5.6865	3.4841	3.7366	2.3161	2.7549	4.4469	5.2184	5.0045	4.0215	6.7889	5.0938	4.8166	2.5826	4.7236	5.859	5.8612	4.7602	4.1906	4.488	5.6311	3.9864	3.0755	4.1922	5.1886	4.6719	6.0911	3.6736	4.1102	5.9265	2.9146	5.1375	6.0457	5.3096	4.1218	5.6642	5.9683	4.7565	5.0103	5.5762	5.5659	4.9293	3.8728	6.0146	5.6966	4.6235	4.6029	6.7216	5.2445	4.5298	6.3067	5.8169	5.8792	5.489	7.46	4.1875	5.0811	5.1595	6.5531	6.0527	5.3988	5.1651
PF3D7_1149000.mrna1_1	PF3D7_1149000.mrna1_1;2023	2023	5.8938	5.6676	4.3248	4.8268	3.5814	5.5512	4.8435	4.84	3.8895	5.8716	5.3498	4.8728	4.9098	4.0045	4.6264	5.1615	4.5348	5.3789	4.1922	4.3583	5.4663	4.5033	5.6707	6.364	5.3201	4.6462	3.6088	4.8718	5.3903	5.2728	4.5521	4.193	6.6231	5.1755	4.98	5.1102	3.5198	4.4621	5.2149	5.1655	4.3016	5.2713	4.7934	4.3434	4.86	5.6761	6.9123	5.8417	4.4874	3.2645	4.9523	5.6918	4.3674	5.7926	6.3232	3.9011	4.4128	5.3957	6.3445	5.0862	5.4825	6.0819	5.2589	4.4777	4.735	4.5558	6.1769	5.9946	5.4043	6.0505	5.0219	5.9495	6.2898	5.7687	6.045	4.701	7.7731	5.0648	5.4466	5.0674	5.1871	5.7263	4.5103	4.2869
PF3D7_1149000.mrna1_1	PF3D7_1149000.mrna1_1;2024	2024	6.5	5.1473	3.85	5.278	2.4222	5.5677	4.384	5.0976	4.4515	6.4177	5.739	5.0644	3.7431	2.2265	4.853	5.0777	5.7057	3.1747	4.2016	5.2902	6.1863	4.2172	5.1185	6.8741	5.033	5.2067	4.6305	5.1064	4.6041	5.9006	5.9191	3.3992	6.7417	5.1851	5.2765	4.1914	3.2357	5.1185	5.7708	5.5329	4.6358	4.3284	5.3208	4.4303	5.5251	4.3681	5.7714	5.5592	4.6415	4.0875	5.4561	6.0228	4.0721	5.5823	5.9277	4.6696	4.4202	4.9914	5.5835	5.4874	5.2311	5.5491	5.4486	5.1198	3.1795	5.2001	6.0272	5.2563	4.784	7.7522	5.1538	5.4783	7.2506	6.1451	6.3418	5.1607	7.5007	5.4624	5.2234	4.2411	5.0764	5.7621	4.3771	4.8222
PF3D7_1149000.mrna1_1	PF3D7_1149000.mrna1_1;2025	2025	6.3016	4.796	4.2048	4.7986	3.5945	5.9577	4.3799	5.3778	3.8309	6.7537	4.9453	4.4718	4.2532	4.1127	5.541	5.0005	5.2972	3.4828	3.84	5.3374	6.8584	4.4679	4.9828	6.438	4.8395	5.4121	4.4575	4.2957	5.6291	6.4814	5.1611	1.4542	6.2228	5.1202	4.845	3.7409	3.9791	5.5376	6.524	4.2196	3.5741	4.0652	6.0007	3.9373	5.1031	4.4757	6.7036	6.3651	2.991	4.4861	5.4896	6.0173	4.0824	5.6628	6.3273	5.4124	4.8797	5.126	6.0018	4.5229	5.1787	5.0665	5.5546	4.9575	3.6159	5.114	7.047	4.5795	4.3597	6.9785	4.2426	5.4373	6.3635	6.5201	5.4158	4.9537	7.4927	5.2005	4.5342	5.7466	4.859	7.8458	5.0255	4.3847
PF3D7_1149000.mrna1_1	PF3D7_1149000.mrna1_1;2026	2026	6.3705	5.5738	4.7126	5.6548	3.8866	5.2304	5.2935	5.0678	1.4222	6.7092	5.2675	4.8263	5.2464	4.1977	4.9745	4.7159	5.6017	3.5692	4.1522	4.6479	6.8823	4.2211	5.7466	7.285	5.546	4.6599	4.4995	6.0824	4.9288	6.9844	5.3646	3.4673	6.6692	6.3147	3.7835	4.6943	5.3868	6.7807	6.9132	5.3551	3.7485	1.7655	6.3041	2.7887	5.0807	4.887	6.5295	5.6968	1.6645	5.9177	5.2079	6.4922	3.6159	5.3978	4.8846	3.7887	4.9565	5.8726	6.6743	4.466	4.7856	5.8868	7.5847	6.1245	5.0179	5.4803	7.0058	4.6724	4.9453	6.1313	5.0032	5.0334	6.6602	6.7003	5.8868	4.5135	7.147	6.414	5.8714	6.1621	4.9635	8.5508	3.8032	5.7263
PF3D7_1149000.mrna1_1	PF3D7_1149000.mrna1_1;2027	2027	6.2625	5.7257	4.1227	8.1837	3.5838	4.4944	5.0674	5.2836	3.2048	5.4053	4.2016	5.0609	8.2419	4.5166	5.5283	5.4456	5.7642	6.345	3.5886	4.842	7.9444	3.6993	5.4825	6.7442	4.7175	4.7382	4.9117	5.246	4.9193	8.3612	5.6253	3.943	7.256	4.3709	4.8555	4.89	4.8425	5.9373	6.4525	9.2404	4.6932	5.1489	7.1323	5.2055	4.9054	9.9888	5.8068	5.9953	3.1408	5.0175	5.0299	7.544	4.0241	6.135	6.7466	10.227	5.0215	6.2147	7.4162	4.963	5.9042	5.7748	7.0431	4.8022	5.1043	5.4637	5.5696	4.8664	4.634	6.9971	8.964	5.2246	6.4091	7.3622	5.0755	5.6177	8.3322	5.6132	5.0522	5.2357	4.6673	6.0099	5.0768	3.3964
PF3D7_1149000.mrna1_1	PF3D7_1149000.mrna1_1;2028	2028	6.6321	6.2384	3.2095	8.1513	4.9326	5.1579	3.254	2.511	3.6848	7.3502	5.06	5.1906	8.1006	3.5874	5.285	5.4992	4.9069	4.6554	3.7506	2.6462	8.5232	4.4502	4.9288	7.3653	4.4515	4.3674	4.8253	5.0085	5.2369	8.994	5.4751	3.6346	7.7434	5.3438	4.073	5.4928	4.5644	5.3642	6.0944	9.4906	4.7296	4.8968	5.202	4.5392	3.9126	9.6058	6.7627	6.2837	4.0849	5.225	5.0879	6.4055	4.3363	7.2771	6.1767	10.1939	4.4376	6.6159	7.4052	5.7407	5.5217	6.3304	6.0132	4.9093	4.6473	5.2675	6.6232	5.3646	3.859	6.3892	9.4297	5.5984	7.4394	7.391	5.6404	7.2097	7.3066	5.6619	6.0535	5.4634	5.9124	5.9602	5.7782	2.5969
PF3D7_1149000.mrna1_1	PF3D7_1149000.mrna1_1;2029	2029	6.1771	6.3261	4.6058	8.2552	4.2196	4.6288	4.2517	2.9467	3.2048	6.1449	4.6082	5.1977	8.0459	3.7929	4.3052	4.5892	4.9764	5.4728	4.0618	3.9588	8.6675	5.2581	4.3169	7.3949	4.7729	4.3785	4.0772	4.7782	5.588	8.3972	5.3909	3.144	6.8617	4.2987	2.0426	3.9644	5.2836	5.3023	5.922	9.8223	4.6259	4.3771	5.0383	4.7197	4.0583	9.6422	5.7549	4.8664	4.7355	3.7377	4.9117	6.7131	3.7181	5.9882	5.9134	10.0861	5.2157	7.0187	6.984	6.4568	4.7377	6.0043	5.4131	5.5738	4.9317	5.4874	6.1597	4.292	4.9941	5.8517	9.6425	5.2079	7.4714	7.58	6.6584	4.9598	6.7467	4.6398	6.288	5.3663	5.7947	5.2449	4.6803	3.4699
PF3D7_1149000.mrna1_1	PF3D7_1149000.mrna1_1;2030	2030	6.0477	7.4961	5.5534	8.2548	4.0259	4.9472	4.1985	3.6334	3.6622	6.0027	4.235	5.1391	8.0444	1.3219	4.673	6.0281	4.9006	5.128	3.3896	5.3441	8.3423	4.1135	4.5441	7.7002	4.0747	4.5329	4.844	4.4168	5.582	7.8981	5.8963	5.0887	6.3413	5.1497	5.1615	5.7679	4.408	5.4928	5.5555	10.1982	4.0479	3.4155	4.121	5.4269	5.0592	10.4039	5.9296	5.3205	4.4005	4.435	4.607	5.7568	3.1859	7.0645	5.6778	10.3448	5.2001	6.0498	7.8484	8.8965	3.6415	5.8736	4.7098	5.6668	4.1538	7.8049	5.1922	3.8914	5.5326	6.1851	9.649	4.844	7.4028	7.8605	9.544	4.1202	6.4492	3.8895	5.1489	4.9528	7.9271	5.6673	4.8684	2.2172
PF3D7_1149000.mrna1_1	PF3D7_1149000.mrna1_1;2031	2031	5.8672	6.681	5.3399	9.0255	4.2334	6.0195	5.6741	3.5741	2.7592	7.3507	6.1404	4.5166	8.254	4.047	4.7761	5.5768	5.0045	7.5711	0.3448	5.8006	8.4882	2.8797	4.5497	8.703	3.7203	4.4128	3.5981	4.7698	6.0378	8.1842	5.6355	3.541	8.4286	4.6047	5.3519	5.1052	5.6392	5.7986	5.691	9.8801	4.4957	4.7538	5.2638	5.0985	5.3445	9.5362	5.8334	5.5242000000000004	3.7939	5.0409	5.5674	5.3526	3.9514	5.9484	4.86	9.7815	4.89	6.2587	7.2998	3.5223	5.2887	5.9141	4.9463	5.1703	3.511	4.9676	4.4502	4.9477	4.8958	7.2237	9.7241	4.0522	6.9377	7.2553	5.0535	5.5132	7.4365	6.3921	4.9709	4.8258	5.0866	5.1077	6.0394	5.7942
PF3D7_1149000.mrna1_1	PF3D7_1149000.mrna1_1;2032	2032	7.383	5.4205	5.1114	7.2956	8.7091	5.6407	4.7777	3.6848	6.0911	7.4098	7.8314	5.0343	6.6993	7.5384	5.9158	4.8924	5.4718	7.5052	5.3576	6.1729	6.5786	4.7975	5.5401	7.339	6.0847	4.8115	5.3858	5.0431	6.2854	7.1752	6.4258	2.6369	7.3843	6.3041	5.0802	4.393	4.8207	5.2664	6.2007	9.1755	4.1069	4.6496	6.1611	2.9819	6.0383	8.2833	5.6317	5.602	4.2434	4.6165	5.126	5.9013	3.0036	5.5373	6.2057	8.0073	5.6625	6.2302	5.565	4.7115	4.9828	5.8716	5.803	4.9787	4.6276	5.0691	4.7602	4.4731	4.4764	4.9986	8.1181	5.0747	7.0195	7.1336	5.0175	4.9146	7.5086	5.6179	5.2939	5.4436	4.4803	6.4184	5.5211	4.9136
PF3D7_1149000.mrna1_1	PF3D7_1149000.mrna1_1;2033	2033	7.2383	5.2215	4.8445	5.4165	4.511	4.9284	5.2437	5.1473	3.4647	7.4765	5.1969	5.1073	6.3757	5.1094	4.6542	5.087	4.0942	8.5603	4.4906	7.8295	7.5985	5.7719	6.1761	7.2434	5.1627	4.06	3.7279	4.2743	8.0342	7.4343	6.5857	3.7782	7.8804	5.1819	4.4502	2.4222	4.1538	5.7721	6.3404	7.9741	4.4376	4.3205	6.5248	3.4289	6.0813	7.0896	6.5715	6.1983	4.5892	4.319	5.6174	6.4806	4.9662	5.812	5.7605	6.6126	4.9823	6.3087	6.6639	4.0575	5.7054	6.005	6.2741	5.323	5.6513	5.292	5.3402	5.2145	4.1391	4.5527	6.2197	4.8022	6.6584	7.0629	4.8395	5.9495	6.7706	5.607	6.4471	5.0913	3.9449	6.9396	5.5211	3.6439
PF3D7_1149000.mrna1_1	PF3D7_1149000.mrna1_1;2034	2034	7.6988	5.5656	5.5065	5.8627	4.1276	5.7374	5.0121	4.7597	1.9928	7.6814	7.1781	5.4499	6.2388	3.225	4.8349	5.4848	5.4919	9.0232	4.1127	8.1424	5.3132	5.3085	3.7409	8.054	5.2994	5.2265	4.0531	4.0126	7.8061	5.2487	6.1857	4.2972	8.2058	5.3455	6.2405	4.393	4.5179	5.6696	5.7276	7.3834	2.8972	4.2102	6.8292	5.1957	6.6135	6.7134	6.6279	5.0904	3.717	4.9477	5.4482	6.6894	4.4515	6.3861	7.1345	6.3973	4.841	6.0921	6.8184	5.6124	4.7098	5.8053	6.3985	5.5008	5.3255	4.634	5.8025	5.2449	5.2739	6.1365	6.4851	5.1235	7.0477	7.4854	5.4692	5.3656	7.0452	6.4786	6.578	5.8487	4.8334	6.3493	4.5862	4.5795
PF3D7_1149000.mrna1_1	PF3D7_1149000.mrna1_1;2035	2035	7.1478	4.9777	5.9565	6.5968	3.1938	4.6854	5.0063	4.1667	3.8846	7.5296	4.2698	5.6165	6.1524	2.8156	2.2141	5.0674	4.9269	8.0656	4.2118	7.8023	6.5993	5.8999	5.6392	8.2443	4.7398	3.0942	4.4039	4.6375	7.6377	5.8917	6.591	3.7517	8.4679	5.9117	5.1655	5.3579	4.4135	5.9598	6.2728	7.0003	4.5904	4.9439	5.5714	5.4561	6.7056	6.7481	4.9864	5.43	4.7312	5.4973	4.641	6.6831	4.017	5.9669	5.4692	6.7125	5.3298	5.5385	6.627	4.6809	5.3999	6.2313	7.0535	5.1123	4.4867	4.8634	2.8258	6.0881	3.0687	5.5708	5.6032	5.7107	6.6834	7.0587	5.1276	4.9864	7.0353	5.4909	5.9558	5.7942	4.8689	6.0892	5.6585	4.3576
PF3D7_1149000.mrna1_1	PF3D7_1149000.mrna1_1;2036	2036	7.5437	6.0221	5.5638	6.0641	3.9672	4.3241	4.6554	5.3649	3.2418	8.0069	5.2798	4.3533	6.2902	0.7225	5.7832	5.3092	4.6141	5.5441	5.0378	7.4245	6.8454	5.0233	5.2376	8.4618	4.8787	3.0652	4.9322	4.4509	6.9577	5.7538	6.5627	4.2735	8.7198	4.6971	4.1562	5.0661	5.1779	4.7618	5.5491	7.6491	4.6129	4.0356	5.594	4.3827	6.8239	7.3495	6.0723	5.1514	3.7312	6.378	5.0241	6.0228	3.0161	5.3771	5.896	6.3783	5.1412	5.2055	5.3406	4.1546	5.9255	5.8171	6.7594	4.4731	6.0755	4.6462	4.2365	3.6622	5.898	5.3937	6.5779	2.9107	7.1312	6.5966	5.4861	6.2544	7.3853	5.5204	5.4162	4.6859	4.2172	6.5062	4.342	4.6479
PF3D7_1149000.mrna1_1	PF3D7_1149000.mrna1_1;2037	2037	7.5266	5.8822	4.7745	6.1522	2.1763	5.5072	4.0832	3.6253	4.2487	8.0904	4.4046	5.4963	6.2536	2.9855	4.4229	4.9635	5.1152	7.3461	5.6002	6.0204	6.7778	5.8207	6.6683	6.5089	5.6814	4.3861	2.9819	4.7501	5.9047	5.3792	6.0343	4.2994	6.0721	5.7939	3.9607	4.3391	6.2696	5.2407	5.5097	6.8696	5.1497	3.9846	7.8519	4.2472	6.3273	5.5226	4.9873	4.9736	4.5735	5.7049	4.5392	8.2221	3.3882	4.6212	6.1087	6.0002	5.1843	3.9523	6.077	5.2415	5.3677	5.7485	6.2968	5.0206	4.8027	6.1599	4.1619	4.5521	5.111	5.5444	5.704	5.9138	6.3698	6.9342	4.0018	5.1727	7.3471	5.4806	5.9722	4.859	5.85	5.23	5.3158	4.2388
PF3D7_1149000.mrna1_1	PF3D7_1149000.mrna1_1;2038	2038	8.0322	5.3968	4.0126	6.0712	4.0259	4.7404	4.5059	4.8094	3.0993	8.8102	5.0241	4.0418	6.3983	2.4356	5.738	5.557	4.3771	5.557	4.6017	4.3038	5.7296	5.9267	6.1791	5.947	5.0712	4.3971	4.2705	5.1098	4.4705	5.7669	6.1977	7.0582	6.2647	5.1759	3.4983	4.3161	4.0678	5.1647	6.0389	2.4087	4.5644	3.3045	4.7666	5.0836	6.7463	4.464	4.0374	4.85	4.7903	7.6546	5.1056	5.6594	4.4809	5.489	6.1146	5.4386	5.0755	5.6144	5.582	6.2785	4.5361	5.6868	6.4509	5.2365	5.0112	5.8278	5.7123	5.0144	6.0559	5.225	6.0873	4.4209	6.0341	6.5664	5.6314	5.5561	7.7701	6.5429	6.121	5.9371	6.1869	5.9059	6.1737	4.8982
PF3D7_1149000.mrna1_1	PF3D7_1149000.mrna1_1;2039	2039	7.5764	5.2254	4.7602	5.0299	2.9069	5.84	4.6814	2.7908	1.3391	7.4741	3.0072	4.7328	5.3509	4.9326	5.7549	4.5699	5.0561	4.5916	4.8314	5.0409	6.027	4.8232	4.9959	5.9914	4.9928	3.853	4.0755	5.4195	4.9991	5.8605	6.0674	5.7342	6.1769	5.7498	2.7225	3.0215	5.858	4.7538	5.2776	4.9481	4.4854	4.306	4.926	4.9809	6.9265	5.375	5.0934	5.3252	4.3234	7.3044	5.503	4.7929	4.516	4.295	5.3906	6.2257	5.3009	4.4141	5.4094	4.7719	5.1235	5.8826	6.2485	5.1787	5.6112	5.2843	5.2898	5.9224	4.6159	5.822	5.0219	4.6041	5.3743	6.606	5.9846	5.4212	6.3983	7.0297	5.9903	5.6539	3.1489	5.537	5.2585	3.9681
PF3D7_1149000.mrna1_1	PF3D7_1149000.mrna1_1;2040	2040	7.5221	4.4175	5.0959	5.7879	4.8364	4.2861	4.9528	4.9505	3.3978	7.6782	5.1835	5.3067	5.4253	0	5.1791	5.1453	3.9336	4.9001	5.1375	4.0054	5.8066	4.8654	4.6971	5.1659	5.093	5.2292	4.9672	4.9722	4.3923	5.3906	6.3966	4.5993	5.0325	4.7279	4.6017	3.4303	4.9093	4.6582	5.0321	4.6118	5.8714	4.975	4.4951	2.991	6.3226	4.6439	5.0246	4.8856	3.4005	5.6097	6.9184	5.2106	4.3681	4.0942	5.2928	5.1623	4.3971	6.0807	6.3245	5.0339	4.5765	5.504	6.4089	5.3262	5.0018	5.6229	4.2891	5.2219	6.2787	5.1177	4.5129	5.4443	7.4107	6.2512	6.2583	4.5154	7.0867000000000004	5.4226	6.6529	4.7115	5.3158	5.8395	4.6548	3.942
PF3D7_1149000.mrna1_1	PF3D7_1149000.mrna1_1;2041	2041	7.9945	3.7929	5.021	5.7639	2.3016	4.1127	4.7724	4.7241	3.3045	7.8901	4.585	6.6498	5.7573	0.9411	3.3147	4.8475	5.1289	5.3501	4.7361	5.3452	5.2055	4.9463	5.2411	5.6682	4.1755	4.1691	2.729	4.3653	5.7197	5.1497	6.7658	3.8349	6.3277	4.9293	5.1123	2.7887	4.3205	5.0121	5.5638	4.8997	5.6124	4.0892	4.5204	3.9203	7.3825	4.86	4.9083	4.5317	4.6433	5.4806	5.5342	4.8958	6.5276	5.3961	5.712	4.5279	4.254	7.0915	5.9028	5.359	4.2357	4.8186	5.8258	4.5348	5.5113	5.7398	4.2479	5.1562	3.4128	5.4532	4.5789	3.0339	8.4266	5.8654	5.0807	4.7527	6.9287	5.1922	5.3656	4.8495	5.4906	5.6296	5.1619	4.1867
PF3D7_1149000.mrna1_1	PF3D7_1149000.mrna1_1;2042	2042	7.8468	6.0054	5.4601	5.9743	4.811	5.0768	5.1875	2.1603	3.7908	8.5717	4.4182	5.942	5.7613	3.2032	5.6124	5.6191	5.8457	4.121	4.6656	4.6165	5.862	4.009	4.565	7.7369	5.993	5.4256	3.591	4.6053	4.9293	4.7666	6.6736	3.6519	7.1436	5.8557	3.3923	3.3291	5.4979	5.5185	5.2709	4.9672	4.5267	4.7634	4.701	2.8914	6.4351	5.9119	5.0904	4.3653	3.1953	5.1077	5.7244	5.582	3.9088	4.8684	5.1189	5.557	4.4403	5.6687	6.3724	4.5379	4.7871	6.2928	6.0885	4.8851	4.047	5.4545	4.4621	4.8861	6.155	6.1365	5.0094	4.995	6.854	6.5899	5.2724	5.5435	7.3849	5.7065	6.3637	6.059	5.5497	6.3916	5.4179	4.9331
PF3D7_1149000.mrna1_1	PF3D7_1149000.mrna1_1;2043	2043	6.581	6.3307	5.1342	5.7247	3.7181	5.4976	5.1611	4.479	4.0764	5.9989	5.5273	4.8802	5.1583	3.706	5.8427	5.1627	5.5729	4.6381	4.6218	4.6993	7.5279	5.3107	5.9953	6.2228	4.7897	3.2016	4.9814	5.3799	5.406	6.5008	5.805	4.9416	5.8117	5.7821	4.7703	4.5747	5.2608	6.7405	6.7533	6.3416	4.5945	3.5945	5.9399	3.4542	4.8718	5.7674	6.6298	6.2564	5.6056	5.9932	6.4236	5.9277	4.0496	6.1434	5.8271	5.6809	4.7371	5.5276	6.0796	4.1691	5.5629	5.3764	5.5163	4.9565	5.3031	5.3937	5.5534	4.6259	5.7848	5.8086	6.43	4.1052	6.9767	5.3653	5.5922	5.4656	7.216	4.855	5.8301	5.9201	5.6999	5.43	4.7729	4.5392
PF3D7_1149000.mrna1_1	PF3D7_1149000.mrna1_1;2044	2044	5.8699	6.4627	5.704	5.6424	3.7581	5.2513	5.0483	3.8156	4.0045	6.8445	5.7214	5.3349	6.0894	2.6781	5.1751	4.7708	5.314	5.1538	5.2415	4.9293	5.1639	4.0009	5.0325	7.9718	4.856	3.225	2.6485	4.4803	5.067	5.8009	5.8197	3.3176	8.169	5.5829	4.6809	4.0609	3.406	5.5934	6.1971	6.1591	4.9955	4.7549	5.6653	5.887	4.546	4.851	4.0807	4.846	5.263	2.7929	6.5294	5.6073	4.7361	4.6893	6	4.1465	2.266	4.8115	6.6727	5.5342	5.5469	6.0824	5.7382	6.4702	5.9013	5.2649	5.14	4.5509	5.9939	5.7578	2.8379	5.2998	6.704	5.0387	5.0027	4.7708	7.5581	4.3291	5.1102	5.5913	5.2657	6.1705	4.9653	5.1069
PF3D7_1149000.mrna1_1	PF3D7_1149000.mrna1_1;2045	2045	6.2865	6.3185	5.478	4.2525	2.8298	5.4571	4.6294	4.0522	3.9402	6.9674	5.3445	4.8258	5.4598	2.3951	5.2735	4.6831	4.4363	3.7474	4.2456	4.4601	7.3776	3.9773	5.4486	8.1252	4.9869	0.6135	3.4777	4.7692	4.1538	6.7499	5.7374	4.7038	7.8904	3.9495	4.7361	4.3944	5.1957	5.4104	5.2441	5.6545	6.5824	2.903	6.7794	9.6542	5.9839	6.7888	5.578	4.1819	5.5975	4.5091	6.2093	5.5659	3.6415	5.4621	5.3892	7.4998	5.0566	4.8243	6.4878	4.925	5.2327	5.6943	6.9447	3.9392	7.6543	5.0794	5.3147	5.4141	4.7745	6.0063	6.8262	4.5478	7.2737	5.202	5.8873	5.6854	7.9772	5.4138	6.0555	6.8465	5.0997	6.1733	4.765	4.4012
PF3D7_1149000.mrna1_1	PF3D7_1149000.mrna1_1;2046	2046	5.9439	6.0155	5.3216	4.7861	4.5717	5.0883	5.359	4.5027	3.568	6.1256	6.1369	4.841	5.0921	3.254	5.3872	4.6427	5.3259	5.0085	4.5981	5.3402	6.5333	3.1276	4.6088	8.3136	5.5078	3.6229	4.0875	4.7996	6.6754	6.0365	5.6103	3.852	8.5729	5.6238	3.7897	3.2342	5.8627	5.6456	4.813	5.93	4.926	4.0241	5.1843	4.7328	5.9191	5.0734	5.278	5.6682	4.849	5.2133	6.3939	6.1381	1.9523	6.4624	5.5176	4.7388	5.4135	6.0772	7.3182	4.2016	5.9293	6.4421	6.6827	5.4449	7.7633	5.5021	5.4479	5.9695	3.6147	7.6963	4.852	4.6381	7.6638	5.6599	5.594	4.7015	7.6512	5.3316	5.3806	7.3554	4.9991	5.5087	6.4904	3.266
PF3D7_1149000.mrna1_1	PF3D7_1149000.mrna1_1;2047	2047	5.8314	5.1355	4.7808	5.3799	4.1367	5.887	4.2758	4.4336	3.1391	6.1579	9.2699	5.9752	5.931	4.2411	5.1169	5.1014	5.545	5.2126	4.0374	5.647	6.9121	4.7602	4.9787	8.4172	4.852	4.3349	4.7975	3.9533	6.4795	7.047	4.5892	2.7908	7.9608	3.7981	4.8379	3.3964	5.2008	5.6676	5.8278	4.5765	4.3533	4.0259	5.2296	4.6415	5.7306	4.4489	6.3782	5.2242	5.561	4.8354	6.0553	5.9984	4.6977	5.4722	4.9837	4.6112	3.1326	5.6267	6.2959	4.0241	5.1574	7.9944	8.5427	5.7737	5.6611	5.4118	4.975	5.8417	5.0695	4.1739	4.7285	4.8841	6.6166	5.0352	6.1873	5.5795	7.7633	8.0891	5.9609	5.6676	5.0166	6.0065	5.1715	4.6893
PF3D7_1149000.mrna1_1	PF3D7_1149000.mrna1_1;2048	2048	5.9923	5.5072	5.4426	5.0721	4.272	4.238	5.3477	5.4236	2.8856	5.4453	4.691	5.0418	4.8395	4.1043	3.8217	4.7032	6.1558	5.3416	3.5874	6.9234	4.934	3.4303	5.116	8.1426	5.5242000000000004	2.8217	3.8022	4.5729	6.9561	6.3858	5.5141	4.1603	8.2322	5.7479	3.9222	3.0126	4.6352	5.1779	5.4653	5.3667	4.295	4.9011	3.1699	4.7829	4.6392	5.3349	5.1671	5.7206	4.7517	4.3792	5.1755	5.6645	4.4712	4.858	6.0301	4.7506	5.2772	6.2244	6.5654	4.7495	6.9331	6.2083	4.2479	5.3216	5.3341	5.1735	5.7719	5.8674	4.6467	6.2415	3.5336	4.5497	6.8293	4.0993	5.6256	6.7552	7.3362	5.1326	5.5091	3.8329	5.0361	5.9862	4.2373	5.6921
PF3D7_1149000.mrna1_1	PF3D7_1149000.mrna1_1;2049	2049	6.4	5.5607	4.3992000000000004	5.5254	4.9846	5.7661	5.2909	3.4841	2.4303	7.1062	5.1747	5.4938	5.2976	2.433	5.0904	5.1863	5.2292	5.8362	4.557	6.2735	6.6616	5.3999	5.4922	8.9963	6.3268	4.9505	4.8972	4.4621	5.7669	7.1578	6.101	4.6381	8.7462	6.6162	4.5527	4.8006	4.4653	6.2352	6.4029	5.5729	4.4403	6.2079	6.1749	4.3583	6.2143	5.0457	6.1979	4.4189	6.3672	2.6781	4.843	6.3896	5.7334	6.0472	5.6927	5.1106	4.8181	5.6696	6.1449	6.7031	5.5273	6.3911	6.3125	5.1346	5.0193	5.384	5.7474	5.0391	5.8166	6.4642	4.84	5.2761	7.0634	5.9437	8.0858	5.9338	7.9265	5.4718	6.2213	5.0009	5.5379	6.8732	4.7279	5.5342
PF3D7_1149000.mrna1_1	PF3D7_1149000.mrna1_1;2050	2050	6.3987	5.1416	4.7856	4.8314	2.8074	3.441	4.1961	4	3.2203	6.6328	5.5598	4.9059	5.1235	3.7708	5.2563	4.8817	5.6407	5.1961	2.3132	5.796	6.0646	5.6135	5.1039	8.2835	4.9392	3.848	3.5236	5.0193	6.0779	5.717	5.5774	3.3882	7.775	6.5013	5.1819	5.0747	5.3078	5.4806	6.8773	5.8975	3.5385	4.7142	5.8138	4.6282	7.3015	5.1639	5.931	6.3743	5.3568	4.4561	4.6299	6.0904	4.7382	5.8644	4.9704	4.3505	4.6758	6.0144	6.8172	5.6727	4.9754	6.4981	6.0483	5.3151	5.1719	5.1239	6.7409	4.9791	4.2304	6.5239	1.1375	4.3284	7.1086	5.9533	6.7195	4.5832	7.067	5.0418	5.4453	4.5814	5.5913	7.11	5.4366	3.7897
PF3D7_1149000.mrna1_1	PF3D7_1149000.mrna1_1;2051	2051	7.1386	6.1981	4.4647	7.1447	5.1342	5.0413	5.2836	5.1379	0	7.2211	6.5354	5.1135	5.6582	4.0652	5.4053	6.0374	6.0347	2.9616	3.843	7.5472	5.8829	4.8022	4.5668	7.965	5.7323	5.3554	3.849	4.3505	8.0119	6.356	6.0553	5.7827	8.1495	6.8648	5.1902	3.9727	5.9761	5.3709	5.202	5.3621	4.3512	5.4436	5.1289	6.0966	6.7004	3.6147	5.14	4.3764	5.1855	5.1396	4.7939	6.908	4.9593	7.0132	5.2008	4.1077	4.3944	6.0396	6.7009	8.2548	5.7546	6.4308	4.6404	4.5686	4.5892	5.9435	5.3988	4.5934	4.1611	5.9923	4.3646	5.5601	7.3913	6.2128	9.1045	4.6769	7.1421	5.9359	5.9404	5.5283	6.2937	5.9406	4.3916	4.8885
PF3D7_1149000.mrna1_1	PF3D7_1149000.mrna1_1;2052	2052	7.8423	5.0972	5.2315	6.3345	4.887	5.6488	5.0661	5.1771	4.3716	7.8457	5.4938	5.4575	6.4925	3.479	5.6778	5.5475	6.7823	3.7876	4.2032	7.0276	8.1663	3.8885	5.4748	8.9645	6.859	5.605	3.903	4.5179	7.268	6.5357	5.7737	3.6554	9.3882	7.3096	4.2342	4.4182	4.7458	5.0299	6.2645	5.5686	4.5078	6.3103	5.9165	4.8904	7.111	4.4874	6.6988	6.6159	4.347	5.2075	4.7671	6.0002	3.7093	6.4869	6.4063	4.957	4.9699	5.8605	6.9336	5.9397	5.779	6.4004	6.2642	5.0704	5.7758	5.3327	4.9303	4.6971	5.5419	6.3347	3.7038	4.5619	7.7217	5.9586	7.25	5.7808	7.3834	4.9937	5.5129	5.1502	6.0047	5.8035	5.254	4.3618
PF3D7_1149000.mrna1_1	PF3D7_1149000.mrna1_1;2053	2053	8.0152	6.7545	5.1387	5.497	5.0312	5.318	5.1144	4.9136	4.6859	8.4362	5.5527	5.4306	5.5116	5.7671	6.4454	5.8004	4.7065	5.4656	4.1218	6.4325	8.3784	5.1043	5.1914	8.5742	6.3944	5.111	6.4959	4.2288	6.6032	8.5254	5.4168	3.4087	6.1657	6.5998	3.7137	4.3632	5.1767	6.0877	6.0181	5.9686	5.947	4.9155	5.6665	4.7708	7.5268	4.7436	5.7238	6.202	3.7655	7.969	5.6215	5.8447	6.1112	6.3875	6.0437	4.09	5.4091	6.877	6.1755	6.5392	5.4276	7.2054	6.8455	4.5261	6.0061	6.0184	5.243	5.213	4.6358	6.4799	3.4647	5.5081	7.606	6.3041	7.3474	6.2261	7.8787	5.925	5.61	6.3158	6.0101	5.5283	4.7777	3.9607
PF3D7_1149000.mrna1_1	PF3D7_1149000.mrna1_1;2054	2054	7.7563	5.1379	6.2572	4.5317	5.3978	5.6656	5.9262	6.5415	4.7131	8.2617	5.3427	5.7398	5.6645	4.5674	4.729	6.257	5.7745	9.028	5.1156	6.646	7.5221	5.8237	4.5166	6.3551	7.101	5.2005	3.8856	4.9122	7.0017	8.0342	6.1689	4.2517	6.6518	7.5886	3.7126	4.047	4.342	5.7892	5.2052	3.1326	4.8324	4.5447	6.4022	5.4883	8.1413	3.7366	5.8615	6.2161	4.8525	6.8997	4.4182	6.2059	4.5286	6.9985	5.843	4.5217	4.2203	6.9138	6.4418	7.7988	5.3872	6.4219	7.4982	4.6082	4.342	5.4199	5.2384	4.9732	4.3568	5.5756	5.2787	5.5151	8.4005	6.2063	8.1415	6.3217	7.6716	6.6712	5.9828	5.2133	5.6291	5.6885	5.4313	4.0224
PF3D7_1149000.mrna1_1	PF3D7_1149000.mrna1_1;2055	2055	8.0292	5.585	5.5295	4.0976	5.3858	5.5056	5.6662	4.4229	4.8664	8.7693	7.5006	6.0219	4.8817	5.6736	5.3954	7.1348	6.3604	7.7477	4.3327	7.0237	8.1502	3.6859	5.3129	7.7688	7.3138	5.1611	4.0531	4.7082	7.918	8.2698	6.2116	2.6508	7.2979	8.831	4.2869	4.9699	5.4692	5.9957	5.8701	4.8924	4.9588	4.7115	6.0088	6.116	8.3475	6.6295	5.846	5.9198	5.0993	5.9591	6.0568	7.2776	6.0695	7.89	6.9331	4.3356	4.5874	7.5237	7.6795	8.8275	5.6775	7.3668	9.3315	5.917	5.4967	6.9497	5.6653	5.0374	4.6548	7.1145	5.9331	4.7436	8.7635	7.7751	8.8716	6.3482	7.9545	7.3261	6.0201	6.2628	7.6109	5.8914	5.2987	4.8319
PF3D7_1149000.mrna1_1	PF3D7_1149000.mrna1_1;2056	2056	9.7812	4.8135	4.8253	5.6349	7.1394	6.2955	7.9418	8.8214	7.059	10.0761	7.6628	4.9458	5.6032	7.1101	5.6079	6.2563	9.0854	7.9269	5.0126	8.211	9.1313	4.6594	5.6465	8.7429	6.3533	3.6871	5.1164	4.3597	8.524	8.9914	6.4502	4.2296	8.9214	8.0121	4.4229	4.6479	5.0845	6.2481	7.0665	6.2261	4.9212	3.8817	7.7121	5.121	9.6269	4.6035	6.5998	6.8841	4.7296	5.9607	5.4637	8.033	7.0465	6.2519	7.6744	4.4489	4.6177	8.1975	8.5569	7.0559	4.8192	6.632	10.8726	5.3487	4.9141	7.1996	7.1188	5.3103	4.0418	8.174	5.2769	5.2472	9.1024	8.7356	7.1118	5.8349	8.6337	8.512	6.5455	5.9498	6.8407	8.5565	6.363	5.238
PF3D7_1149000.mrna1_1	PF3D7_1149000.mrna1_1;2057	2057	10.2195	5.1489	6.3576	6.3409	5.6954	6.6365	7.9139	9.1876	4.4725	10.2752	5.8502	5.2168	6.0657	3.0892	6.7776	6.6762	9.3927	6.9478	4.8084	6.5357	11.3215	3.1747	6.4504	8.7098	9.7986	5.6215	5.1997	5.302	6.4157	10.6039	7.8707	5.822	8.1283	9.9777	5.5984	4.7618	6.195	7.3025	6.9259	5.0152	5.0657	5.0947	7.5232	5.0081	10.6587	4.7076	7.6729	6.9336	5.9165	6.3239	6.5006	7.6015	6.8344	6.9695	7.0522	4.0365	5.1313	8.1271	7.9143	10.4099	5.3143	8.0164	10.2717	6.0184	5.8839	7.044	6.154	4.6904	5.1827	7.462	5.0339	5.0352	8.5778	8.3641	10.6518	5.3262	8.9886	9.0371	6.6056	6.6542	7.238	7.1786	5.8644	4.5741
PF3D7_1149000.mrna1_1	PF3D7_1149000.mrna1_1;2058	2058	10.0139	6.2263	11.9884	11.5001	5.0215	5.5398	8.2305	8.5227	3.942	10.0995	6.4121	6.8117	11.7638	3.9672	5.5753	8.131	8.8015	6.28	6.0038	8.2216	14.7409	5.5188	6.132	7.9872	12.921	9.3735	7.5284	5.4611	8.4761	15.8222	7.0606	5.1371	7.4612	13.2159	9.0464	8.1189	4.5361	11.7748	8.2943	5.3516	8.5429	4.2357	7.1874	6.367	10.9982	6.0061	11.7309	8.1148	11.2002	5.3395	9.9901	7.673	6.7893	6.7525	6.0736	5.0005	5.7431	7.581	7.347	12.0025	5.8068	9.0987	9.8086	7.3123	3.7581	6.9719	7.5664	5.0635	5.7682	6.9012	5.5984	5.5002	8.5361	8.2074	12.418	6.7223	9.6598	8.7806	7.1682	5.6029	7.1188	6.3072	5.8112	5.0841
PF3D7_1149000.mrna1_1	PF3D7_1149000.mrna1_1;2059	2059	11.0029	4.735	10.2296	5.9312	5.2087	6.242	6.1373	7.8108	1.5993	10.627	6.47	5.3096	5.8395	4.3491	5.3366	4.3978	7.9551	7.2602	5.8515	7.9491	7.78	5.101	5.7298	8.3365	5.4857	5.9834	5.2273	5.2315	9.0718	6.5702	5.9575	5.5774	7.6549	6.2909	5.1735	4.9491	4.8074	4.5008	6.1757	4.3923	4.504	5.0184	8.1071	9.927	10.8974	5.769	6.2895	6.875	4.7032	6.7	5.6179	6.6038	8.8659	6.8149	5.151	5.7293	4.3992000000000004	7.6636	6.3466	4.7208	6.0085	8.8221	9.3265	9.2203	5.2373	6.3501	5.848	5.9998	5.8517	6.6499	6.0695	6.0555	8.2181	7.4118	6.0507	6.6056	8.9451	7.8323	10.0296	6.1463	6.805	6.2178	5.7306	5.318
PF3D7_1149000.mrna1_1	PF3D7_1149000.mrna1_1;2060	2060	10.3768	5.0644	8.0252	4.9416	5.0325	5.9449	5.9186	6.7171	4.1961	10.188	5.0339	6.1944	5.0041	3.3868	5.3614	5.5072	7.1622	5.6565	5.3937	7.3374	6.1963	4.7458	5.8733	6.3306	5.953	5.4121	4.9359	4.6927	8.7435	6.3154	5.7845	5.2865	6.7651	6.3349	5.4806	4.281	5.3334	5.1077	5.9326	6.0768	5.6091	5.1391	6.9319	9.6822	10.2636	5.1371	5.0781	6.9799	4.4725	5.5659	5.033	5.7874	9.0638	6.2512	6.4449	5.0544	5	6.9224	5.2102	5.7631	5.6109	10.0182	7.9262	8.3083	5.6061	6.4722	4.3999	6.1142	3.9107	9.1396	4.8782	5.2079	7.4859	5.6206	4.5814	6.6796	10.0632	6.5256	8.4788	6.0354	6.27	5.3635	6.2016	5.3551
PF3D7_1149000.mrna1_1	PF3D7_1149000.mrna1_1;2066	2066	7.1978	5.9217	8.4404	5.6789	5.3816	5.712	6.1731	6.6318	5.5065	7.273	4.5059	9.8519	5.2396	6.0512	6.0853	5.5251	6.0738	6.3703	6.7312	7.2896	6.6505	4.2126	5.4316	6.7381	5.3537	5.7573	5.4983	6.4231	8.7499	5.9409	5.8326	4.5589	6.6044	5.2898	5.61	5.6625	3.6218	6.4915	5.9848	7.3351	4.9083	5.1272	6.3091	6.9824	4.8914	6.4031	6.6655	6.042	5.4469	7.047	5.1408	6.2508	8.2599	6.8236	5.3327	6.8181	5.2653	5.7719	5.7104	5.2407	4.9136	8.2087	7.0968	6.8565	5.8868	5.7608	5.0161	5.1289	5.3961	4.9667	5.7993	5.9234	6.4733	6.1896	6.1942	5.6174	8.4678	6.8864	6.6608	6.9048	6.0159	6.0559	5.6753	4.7159
PF3D7_1149000.mrna1_1	PF3D7_1149000.mrna1_1;2067	2067	7.4001	4.669	7.8041	5.3027	5.2292	6.3837	4.7361	6.0029	5.2968	8.7109	4.9584	9.6626	4.4026	5.9088	6.2001	5.2396	6.1069	6.436	6.8208	6.985	6.2468	3.844	5.3844	6.9214	5.6115	4.9991	6.3689	6.1315	7.2061	6.4715	6.876	1.5509	6.2546	5.7249	4.4436	6.2694	5.3968	6.3418	6.4691	2.8197	5.0505	4.2683	5.9984	6.4566	5.6946	7.3017	6.3228	5.1985	3.8053	6.3107	5.2858	6.8402	8.2987	7.1939	4.942	6.6942	3.841	5.596	5.254	4.6299	5.257	8.3257	7.4992	6.4625	4.257	5.8176	4.7745	6.51	5.5329	4.7049	5.9549	5.9234	6.43	6.242	5.9215	5.6522	9.0602	5.7162	6.0208	6.0435	5.8001	4.2296	7.4366	4.6938
PF3D7_1149000.mrna1_1	PF3D7_1149000.mrna1_1;2068	2068	6.2141	5.2957	6.2455	5.1807	3.9773	5.4575	5.8174	5.2122	4.8068	8.1264	4.6053	9.2267	4.1922	5.554	5.1449	5.6159	4.7065	6.0727	4.5084	4.431	6.3241	4.9317	5.2353	6.0997	5.1428	3.4828	4.8953	4.8146	5.4118	7.1657	5.0553	3.2645	6.0533	5.3466	4.8243	5.4767	4.554	5.8921	6.5651	4.3951	4.7608	3.957	6.1739	6.0409	5.0201	6.1459	6.134	6.0932	4.7991	6.1985	5.076	7.2886	5.0527	5.9796	5.5732	5.5166	5.4303	3.6519	5.7536	4.854	5.5049	8.7235	5.8711	7.295	3.6392	5.0518	4.3327	6.0693	2.3016	7.2946	4.4383	4.9439	6.2765	6.0475	5.6182	5.8748	9.3798	5.8099	6.5188	5.7944	5.6129	3.6323	6.6523	4.7687
PF3D7_1149000.mrna1_1	PF3D7_1149000.mrna1_1;2069	2069	6.6803	6.6033	4.3526	5.0687	6.3038	6.2867	8.6528	5.8863	5.2052	8.1084	6.2087	6.7155	6.2709	6.354	6.8122	10.7282	5.5792	5.3071	6.944	7.8911	7.0259	5.6533	5.4709	6.4668	6.4335	4.5192	5.9591	6.0193	8.2256	7.2522	6.6574	5.6511	6.6838	6.5972	4.5211	6.3707	4.9322	6.0181	11.5497	6.8596	3.269	3.5072	6.5714	5.3399	5.9212	5.3771	5.6747	10.8937	6.2987	6.0834	7.3568	6.7932	4.9919	5.7455	6.7427	5.1177	5.3937	5.4333	4.9955	6.0336	4.9165	7.5005	7.8673	6.2887	6.152	6.0007	5.5229	6.3041	7.0253	6.4655	4.7986	5.8861	7.4429	5.796	5.2315	5.266	8.4773	7.7655	7.0271	6.8891	6.631	4.7093	6.7149	6.6516
PF3D7_1149000.mrna1_1	PF3D7_1149000.mrna1_1;2070	2070	6.2832	6.4177	4.2683	5.8829	5.4699	4.6656	5.9074	5.1148	5.7889	7.8991	5.4286	5.1102	5.8053	5.8768	4.7371	6.1613	7.0333	5.0369	3.9773	7.37	7.8232	5.3621	6.213	6.7479	5.0409	3.9579	5.3889	4.8763	8.3164	8.0732	7.2613	5.1131	6.4075	5.6642	4.6954	5.5207	2.7824	6.0139	5.0717	5.116	5.6693	4.2411	5.374	4.4476	4.915	6.1212	5.5945	4.7803	5.8354	5.437	5.3316	5.8056	6.0239	5.8324	6.7984	5.4702	6.1092	5.1235	5.8248	5.6441	5.6996	7.8074	7.2453	5.487	5.3338	5.2075	4.3384	6.7054	5.2102	5.5768	5.0188	5.7068	5.9274	5.2227	5.4673	4.7923	8.4536	6.0407	6.554	6.1904	5.4822	4.8505	7.5857	6.2933
PF3D7_1149000.mrna1_1	PF3D7_1149000.mrna1_1;2071	2071	5.8288	7.1152	5.3045	5.4239	5.2806	5.5954	4.5607	5.0527	4.785	7.7971	4.9136	6.3284	5.9775	5.2353	5.1695	5.4111	6.4769	5.2623	5.0575	7.6471	7.8273	6.111	6.7608	6.4074	6.3411	5.9317	5.4057	4.5729	8.021	8.435	7.4384	6.4039	5.6792	6.5806	5.2895	5.2754	4.6444	3.9373	6.1318	6.4967	7.0854	5.0845	5.6588	5.1587	5.4063	5.7952	5.3516	5.0819	6.2307	5.6516	6.3933	5.4828	4.9977	6.5818	6.9543	4.8649	5.5534	5.0858	5.8846	5.8851	5.7863	7.3037	7.2548	4.9059	5.5188	4.5304	4.8263	5.7866	6.1827	6.1817	5.6363	6.5552	5.9672	5.9286	5.6513	6.3776	8.0515	6.668	6.645	6.2159	5.101	5.7309	7.0098	5.5753
PF3D7_1149000.mrna1_1	PF3D7_1149000.mrna1_1;2072	2072	5.6308	5.4832	5.0374	5.0913	4.3384	4.7279	5.3614	5.0339	3.2449	7.5354	4.1027	5.3266	4.5783	5.4336	5.073	6.2534	6.8896	4.8866	4.3827	7.8457	7.5439	3.4168	7.2514	6.0286	5.0879	3.5862	4.6792	4.8904	8.2353	7.2387	6.8921	6.5767	5.1595	5.6665	4.4087	2.8972	4.0144	5.8505	5.8642	4.6023	6.1585	4.6764	5.1867	3.2188	5.5886	5.0712	5.607	5.3147	6.1689	5.4182	4.9759	5.6229	4.09	6.0123	7.3673	5.1081	5.745	4.7671	5.2192	6.4923	5.5546	6.5863	7.1629	4.8982	4.9658	5.7751	4.5625	6.6175	4.963	6.8696	3.8349	5.9378	5.7393	6.1875	5.5084	4.8354	8.2425	5.7263	5.8321	6.2595	5.5283	4.272	7.0862	4.4796
PF3D7_1149000.mrna1_1	PF3D7_1149000.mrna1_1;2073	2073	5.1338	6.0347	4.3219	5.251	4.033	4.7268	5.4931	6.4279	3.3547	7.3276	4.975	6.126	4.5286	2.7181	4.0144	5.243	6.5234	6.37	4.1334	7.4608	6.7409	5.5276	6.6036	6.2075	5.3309	3.5521	3.8826	4.5129	8.0264	6.7553	7.1495	6.4947	4.9274	5.8014	4.278	5.0179	3.7409	3.9791	5.2296	5.1461	5.5298	3.742	5.9303	5.2627	4.6223	5.7043	5.6744	5.1534	5.7772	5.5214	5.826	6.6716	4.0866	6.6286	6.2384	2.7181	5.6814	5.7655	5.4005	8.2717	5.2418	5.8731	5.9581	5.6147	5.0325	7.0537	3.9754	5.8512	5.4094	6.9551	5.2327	5.2399	5.1751	5.9882	9.022	4.0161	7.3132	5.5475	5.8642	5.7661	7.5108	3.1127	6.2793	4.9045
PF3D7_1149000.mrna1_1	PF3D7_1149000.mrna1_1;2074	2074	6.0723	6.6194	5.4229	8.4814	3.8012	5.3975	5.4472	6.1645	3.8826	7.9231	4.5497	7.1211	7.5901	3.7772	4.8826	6.2317	7.1207	5.0054	4.7996	8.0417	7.1967	5.0215	6.563	6.441	5.5549	3.3923	3.9625	4.7533	8.8876	7.6116	7.2328	6.7211	6.2585	5.0058	4.6381	3.2048	5.2153	6.8203	5.9745	6.1451	7.0233	4.8017	5.9198	5.5509	6.1336	5.9155	5.1719	5.7824	5.9059	5.2044	5.9136	6.0301	7.4253	5.8301	7.3143	5.5515	6.0961	5.5132	5.9862	5.8027	4.8089	6.3043	6.4315	5.6288	4.3455	5.7769	4.8733	5.1359	6.0896	7.3597	5.7104	6.2662	6.2116	5.6516	5.4084	6.0644	7.3083	4.204	5.5546	6.2352	4.8605	3.6859	6.3754	6.1583
PF3D7_1149000.mrna1_1	PF3D7_1149000.mrna1_1;2075	2075	6.1268	5.8019	4.8565	5.3733	8.568	5.8079	5.4777	5.911	6.1381	8.2068	5.7509	7.1617	5.2787	6.9359	5.5239	6.1532	6.6203	5.5457	3.839	8.3656	6.8277	5.7434	6.5929	6.0725	5.7501	3.9551	4.6381	4.6328	8.8191	7.7373	6.4343	6.6614	6.1133	6.0433	4.3241	3.7126	3.7655	5.9303	5.5913	5.3298	5.9672	5.7447	5.9345	4.729	5.2906	5.1946	5.7829	5.7779	4.7004	5.8291	5.9635	5.1338	5.5744	5.5521	7.7995	5.4709	6.2059	5.1795	5.7876	7.281	6.2551	6.6317	6.3415	5.6337	6.1506	5.8951	4.101	5.7112	5.6398	6.8584	4.6679	5.6305	6.4227	5.1882	6.5398	6.7351	7.3682	5.6885	6.0575	5.729	4.4182	4.8455	6.4289	5.8797
PF3D7_1149000.mrna1_1	PF3D7_1149000.mrna1_1;2076	2076	6.5601	6.1315	5.3632	5.6197	3.3702	5.8207	5.6505	6.0424	4.6334	7.6038	3.2735	6.6203	5.193	3.6381	5.1506	5.7663	7.1349	5.5113	3.5398	8.517	6.9357	5.4568	5.3023	5.1783	5.2261	5.0391	5.4482	4.6082	8.7669	6.5447	6.8019	4.9575	5.6302	5.8647	5.0798	7.3738	4.4634	6.6792	7.4093	6.1018	5.8199	4.7263	5.5217	4.0409	3.9288	5.7469	5.9964	6.6291	4.6358	5.6235	5.7101	5.9141	7.0201	5.7197	6.6221	5.3834	5.1522	5.875	5.557	7.2965	5.3896	5.7623	6.9745	5.2055	5.7536	4.814	5.3899	5.6736	4.582	6.4294	5.0721	5.7293	6.6401	4.6112	6.0442	6.1699	7.5984	5.8567	5.9914	6.3966	5.1526	2.7203	4.4529	2.8339
PF3D7_1149000.mrna1_1	PF3D7_1149000.mrna1_1;2077	2077	6.8931	5.5447	4.3813	5.233	4.4899	4.723	5.9699	5.8362	3.7981	6.9745	3.6462	6.2739	5.575	3.332	4.9093	5.3341	6.6906	5.263	4.7306	7.4615	6.8551	6.0002	6.7211	6.506	4.3716	5.5435	3.6713	4.6882	7.89	6.8263	6.8099	5.7743	5.8053	5.1671	3.8278	3.9928	4.6094	4.5928	5.3702	4.6893	5.4033	3.8689	9.0279	10.9884	5.0963	4.9635	5.9336	4.8089	4.0883	5.7503	4.5135	5.157	7.2768	5.8985	4.1135	4.7808	6.4268	5.5179	6.0894	3.6276	4.7043	4.546	6.477	5.1922	5.8215	4.0312	4.4835	5.3416	5.1252	6.2946	4.8938	6.1426	5.101	5.9713	5.7647	5.1859	7.19	4.7538	6.15	4.8063	4.796	5	6.2016	6.1556
PF3D7_1149000.mrna1_1	PF3D7_1149000.mrna1_1;2078	2078	6.1037	5.2418	5.1643	4.7975	3.4529	4.9547	5.7216	3.6496	4.5945	7.2096	4.7586	4.441	5.1969	3.5046	5.7315	4.8856	5.1309	4.3597	2.7527	7.0749	7.0649	4.957	6.3976	5.988	4.6893	5.5103	3.568	4.5367	6.7765	7.1693	7.0709	5.1432	5.8587	5.5176	4.1077	5.2917	3.6076	5.1326	5.2342	3.84	5.2983	3.98	4.0959	5.302	4.8997	4.4976	4.2024	5.2513	5.2161	5.3681	5.8102	5.5317	6.9625	5.0295	6.0168	5.51	6.3298	5.06	5.7509	3.2705	4.9782	6.7347	6.7794	5.1243	4.7447	4.2016	4.0063	5.4022	5.128	5.7858	4.7677	6.1434	5.5714	5.5497	5.2887	4.6656	7.9812	5.1659	5.5382	6.1473	4.3554	3.7071	6.2439	4.3291
PF3D7_1149000.mrna1_1	PF3D7_1149000.mrna1_1;2079	2079	6.2275	5.0144	5.5232	5.2566	2.5898	5.3327	5.366	3.9955	2.2357	7.3638	5.7655	3.8904	4.4323	3.7004	5.2769	5.1173	4.8841	4.9021	4.8826	5.7043	5.6619	5.645	7.0561	5.4423	5.5635	4.0321	3.7719	4.957	5.9011	6.7442	6.8121	5.9016	5.8679	4.0934	3.4712	3.86	4.7415	5.4199	4.8728	4.0444	6.0503	4.2311	6.2933	9.2156	5.4026	6.5543	4.6927	5.441	3.3688	5.3607	5.0215	5.4851	8.5847	4.8958	5.3816	5.3381	5.8797	5.1546	4.9667	6.0747	5.682	6.0281	4.4087	5.8992000000000004	4.7729	5.4673	3.1408	5.825	6.0887	6.0583	4.7398	5.7043	6.1701	6.8022	6.1873	5.4705	6.6162	5.6988	5.7455	5.5509	5.076	4.7219	6.3942	6.3742
PF3D7_1149000.mrna1_1	PF3D7_1149000.mrna1_1;2080	2080	5.8354	3.6611	5.1763	4.8525	1.9782	4.5601	4.3341	5.076	2.7115	7.4332	8.0511	5.9076	5.7565	2.7027	5.5699	4.4469	5.7181	5.5248	3.7377	6.4172	7.8593	4.8329	6.1231	5.9853	4.0934	2.3561	4.4033	3.6427	6.0054	7.6454	7.2042	6.2302	5.9095	4.8861	3.858	4.5999	4.845	4.5686	5.7889	3.7506	6.9181	3.9551	4.5166	5.367	4.1342	6.1121	4.7618	5.4947	8.2084	4.8395	3.9625	5.4552	7.9993	5.0352	6.9331	4.8212	6.4795	4.565	6.5092	4.5558	5.4535	5.5317	5.0976	11.8971	3.5558	5.6235	3.6041	5.7821	5.4243	7.4168	5.5426	7.0338	6.4343	6.4264	5.436	3.8885	6.5247	4.797	9.6252	4.841	5.3219	3.5286	6.2348	5.0347
PF3D7_1149000.mrna1_1	PF3D7_1149000.mrna1_1;2081	2081	5.9095	3.6904	5.1276	5.2472	3.7474	5.5323	4.7527	3.8992	2.8074	6.506	4.9764	5.3639	5.0661	2.7613	6.5596	4.6456	5.3593	4.3147	5.4043	5.765	6.3539	4.382	4.4809	5.3316	5.2931	3.3951	3.8156	4.0548	6.1361	4.9973	5.6806	4.5091	5.4413	5.1043	4.5534	3.7613	5.2296	4.8929	5.0317	4.7918	4.0925	3.257	5.3726	5.7824	4.1611	7.0285	5.1127	5.3165	5.1558	4.153	4.7382	6.219	5.0166	5.4581	7.1723	6.8679	5.9172	4.4783	6.9135	5.6943	6.0807	6.2403	5.4114	5.8099	2.9505	5.8122	4.7586	5.2133	4.6041	7.25	5.5106	5.1526	5.8143	6.9483	5.4874	4.9227	6.3963	4.9905	6.2596	5.1285	5.8659	3.1635	5.1659	5.025
PF3D7_1149000.mrna1_1	PF3D7_1149000.mrna1_1;2082	2082	5.6882	4.9732	5.5211	5.4777	3.2188	5.5273	3.696	3.3896	1.5059	5.7063	4.7986	5.2118	4.7076	4.5065	5.1077	5.3205	4.6826	4.4542	4.5185	6.408	5.1867	4.9681	4.0303	5.5354	5.5668	3.2869	5.479	4.9026	6.69	4.4783	5.9844	3.3743	4.5558	4.7049	3.8339	3.4919	3.5595	4.4509	4.9336	5.4545	4.3547	3.0548	4.6311	4.1683	4.3118	6.8725	4.6159	4.2008	4.3082	5.431	4.4263	3.8379	2.5607	4.7597	7.432	6.5593	7.7876	5.1599	7.0627	4.4757	9.869	6.1536	5.3988	4.5771	4.6229	5.5601	3.8125	4.6536	5.2487	6.6436	4.6141	7.7015	6.3078	6.7526	5.4476	8.2636	5.9653	3.7719	5.4135	4.0531	4.8455	4.3212	4.0849	4.2211
PF3D7_1149000.mrna1_1	PF3D7_1149000.mrna1_1;2083	2083	6.0376	5.5286	4.4957	5.4741	1.8875	5.6499	3.706	3.5886	3.1227	3.8797	5.1189	5.947	5.5204	1.669	5.3913	4.6352	6.1504	5.211	4.5173	7.2414	5.9964	3.8709	5.1683	4.6276	5.3331	5.4396	3.5497	3.6496	7.1763	6.2692	5.3384	4.0027	6.151	5.5388	4.6363	4.5987	3.3448	5.3681	5.478	4.3999	2.5656	4.5279	5.9993	4.5491	2.0704	6.4158	5.4376	5.1243	4.765	10.7813	5.1627	5.3709	3.272	5.2464	5.647	6.6896	4.8022	4.8344	6.3223	4.0063	5.634	5.7682	5.8255	4.8629	4.054	5.2657	4.1218	4.5242000000000004	3.9495	5.3512	5.1326	5.5373	6.3185	6.7657	5.2824	6.0953	6.8808	4.3074	6.0824	4.3031	4.9764	4.3477	3.4396	2.6668
PF3D7_1149000.mrna1_1	PF3D7_1149000.mrna1_1;2084	2084	5.5756	5.4236	4.2196	5.8826	3.8135	5.7639	4.5916	5.1449	4.9416	6.1436	6.1554	7.3981	5.4725	0.9709	5.5686	5.6562	5.8422	5.4249	2.5534	5.3049	5.3572	6.1412	4.5053	5.437	5.1562	3.3031	4.7252	5.1691	6.813	6.5458	7.7572	3.9699	5.4135	5.7287	4.0514	3.7666	4.0259	3.7698	4.1276	5.6387	3.8639	4.1938	4.6854	4.7613	4.1152	5.6381	4.3896	5.1469	4.2479	6.8504	5.4886	4.9141	3.4195	5.0396	4.9941	5.9439	4.4443	6.0879	6.7799	3.4263	6.5265	5.966	5.2254	5.0747	3.9625	5.1807	4.9326	6.0224	4.406	5.1683	5.8156	5.7764	6.7514	6.986	6.2581	6.8184	6.5827	5.0018	5.9203	4.8207	4.8094	3.9193	6.1447	4.6444
PF3D7_1149000.mrna1_1	PF3D7_1149000.mrna1_1;2085	2085	6.5827	5.7115	5.0678	4.2787	4.6679	6.247	4.7115	5.0909	3.9542	6.7361	4.6282	9.1799	4.7452	4.2095	6.4469	5	5.6206	3.8807	4.5832	5.1679	7.3317	5.5429	5.588	5.8699	5.0103	3.7835	4.3764	5.6079	5.5521	7.2087	5.8477	5.1247	5.6525	5.2861	5.4135	3.511	5.1566	5.2102	6.2346	4.5904	5.5292	4.5135	6.098	6.6219	4.7845	5.9088	5.1001	5.8197	4.8273	5.0496	4.1811	5.8785	4.3813	5.7511	6.1671	5.7252	2.9727	4.8268	6.1408	5.3802	6.5697	6.4519	4.5217	5.3118	4.696	5.3882	4.1763	3.8758	4.846	5.7623	4.1391	5.4033	7.0709	6.5743	5.3999	7.2423	7.8946	5.4316	6.0097	4.7479	5.7993	5.2277	4.6023	4.7882
PF3D7_1149000.mrna1_1	PF3D7_1149000.mrna1_1;2086	2086	6.319	5.1206	5.0475	5.5765	3.6462	5.7087	4.9241	4.2032	3.9718	6.8321	5.2219	10.9004	5.0224	4.4647	5.5798	5.0369	5.2384	4.5454	5.0045	4.3096	5.9853	3.6381	5.0505	5.4303	4.7981	4.6369	3.3277	4.5898	5.7957	5.4828	4.8359	4.7312	5.7525	5.9134	4.4343	3.8992	5.7661	4.3001	5.3402	4.5002	5.7719	4.0356	3.6848	4.7527	5.0361	4.254	4.251	4.7159	3.7148	5.0738	5.1562	3.8797	2.7115	4.7934	5.6786	4.4535	4.4249	5.3995	5.5232	5.2555	5.7562	6.508	4.6876	5.1301	5.1803	4.5521	4.144	4.8329	5.3639	4.1859	5.5814	5.0166	7.2998	5.7436	5.8472	6.455	7.4994	4.6954	5.3092	4.6882	2.1408	4.9556	5.6223	5.0461
PF3D7_1149000.mrna1_1	PF3D7_1149000.mrna1_1;2087	2087	5.4588	5.4754	5.0807	5.9796	2.2388	6.4258	4.4535	3.6736	1.84	6.6977	4.4555	6.9508	4.7371	3.5534	5.2517	4.9279	5.4396	5.0036	4.5892	6.1041	5.2521	3.5398	5.4016	4.0575	4.3618	4.9098	4.9556	3.8953	5.4492	5.6636	5.7068	3.384	5.2615	4.8485	4.0268	2.4033	4.8237	4.8694	5.2304	6.4271	4.0557	4.281	5.8359	5.6308	4.5261	6.8406	4.6943	4.5814	3.4289	4.5503	5.7647	5.4796	3.3743	4.935	4.7285	5.811	5.0184	5.8497	5.1985	3.9607	5.3947	5.8681	4.2943	4.8171	4.3875	5.5248	4.144	4.0018	4.706	5.9679	5.1432	4.627	7.9685	5.4131	5.6741	5.6851	7.2553	4.9165	6.3854	5.0665	4.862	4.3291	4.9649	4.4236
PF3D7_1149000.mrna1_1	PF3D7_1149000.mrna1_1;2088	2088	5.7129	6.4036	5.926	5.1815	3.841	5.934	5.0492	5.7645	3.4568	7.576	8.0379	8.5589	5.2713	3.067	6.5777	4.9864	5.2176	5.2987	5.3896	5.0422	6.8201	2.8278	6.1045	5.5925	5.6334	4.116	4.3667	4.9212	5.2638	8.0888	5.4705	3.5286	6.7927	5.6761	3.5789	5.0126	5.5185	4.9477	5.9477	5.1264	2.9873	4.09	5.5735	5.6591	4.8455	5.435	4.281	4.9964	2.7761	4.1391	5.2578	5.8824	4.1562	6.2141	4.9288	5.6109	5.1671	5.7965	5.5531	6.4791	6.7125	5.847	5.1098	5.4683	4.9136	5.1522	4.9179	4.5491	4.2943	5.546	4.4429	5.021	7.0901	4.903	7.0198	6.9119	8.0616	5.4333	6.3407	6.6347	5.4565	4.9112	5.9179	5.2713
PF3D7_1149000.mrna1_1	PF3D7_1149000.mrna1_1;2089	2089	5.916	5.8367000000000004	4.7137	5.3909	2.5484	6.3605	5.7151	6.9216	2.846	5.0934	5.1743	6.4861	4.3604	3.8875	5.1526	5.6261	7.508	4.5484	4.2965	4.749	7.3302	4.2653	6.8292	5.2422	4.2449	5.2346	4.3023	3.9495	5.1715	6.35	5.464	6.6956	5.1119	4.8895	5.988	3.5814	3.4738	5.4825	5.7674	5.0648	4.7724	3.7719	5.8797	4.7761	5.0921	5.0972	4.3757	4.1268	3.6949	2.5261	6.3802	5.55	4.4731	5.2998	4.2525	3.2126	5.0272	5.1461	6.0689	4.774	6.805	6.4072	5.1064	5.8169	5.5668	4.4229	4.3709	5.0764	4.729	5.2836	6.2405	3.7897	7.812	6.4938	5.7331	6.087	6.9798	4.4938	6.3216	6.1398	5.5671	0.0286	4.5717	4.5261
PF3D7_1149000.mrna1_1	PF3D7_1149000.mrna1_1;2090	2090	6.8509	5.3909	5.3452	6.5931	4.5789	6.0479	11.9418	12.7302	2.373	5.392	8.3924	5.8537	5.9846	2.4699	6.1301	4.9274	12.978	5.2939	3.8258	5.3537	7.442	3.9644	5.021	5.7436	5.3395	4.218	3.1144	5.111	5.7637	7.0816	6.2363	3.7887	4.6106	5.6056	4.6651	4.2055	5.0081	5.1412	4.963	4.7137	3.926	3.7257	4.7527	5.2761	4.0824	4.2032	5.0544	5.342	4.2219	7.104	4.5148	5.1707	4.8817	7.0443	6.1039	4.8625	3.4686	4.1152	5.4104	3.7581	10.035	7.0287	5.3796	4.9011	3.7856	6.1173	4.4925	5.14	5.8654	5.9191	3.8787	4.8846	7.5045	4.9222	5.4005	9.8164	7.8183	5.4212	5.7018	7.596	4.8649	4.9887	4.8977	5.7798
PF3D7_1149000.mrna1_1	PF3D7_1149000.mrna1_1;2091	2091	6.1202	5.6574	5.0587	4.7175	4.7203	5.2954	8.708	8.8671	3.9288	7.1772	4.0866	6.6915	4.6253	4.6076	6.3834	4.9274	9.0581	4.5771	4.2102	4.2487	6.1367	4.2079	5.8074	6.976	5.1031	5.2184	4.5777	4.1827	4.8344	5.5774	6.5529	3.5981	6.5371	5.1839	4.6876	4.7511	4.8176	4.6921	5.4446	4.607	4.5379	4.5699	4.0197	3.6473	5.1611	5.5527	5.142	4.3674	4.0824	4.5662	5.2207	5.1089	4.8339	4.6707	4.2273	3.6299	4.3806	5.1574	5.1309	4.4796	11.6712	3.7782	5.4356	4.3978	5.359	4.3096	4.7388	4.5826	4.3406	5.6971	4.3957	5.2566	6.6723	5.6395	5.2687	11.4587	6.6004	5.2487	5.7274	6.2806	5.2913	4.6223	5.3129	4.4912
PF3D7_1149000.mrna1_1	PF3D7_1149000.mrna1_1;2092	2092	7.5171	6.4578	6.3776	6.2227	4.6421	7.0456	6.5581	6.979	5.7618	7.6969	6.3535	7.0994	5.8662	4.8435	6.7385	7.1021	6.7506	6.6791	5.2593	6.126	8.3203	6.1665	6.6143	7.5225	5.7276	6.7828	4.9378	5.3501	6.8211	8.1478	7.4787	4.89	7.5637	6.1359	5.9174	6.0387	7.1969	7.0696	7.3116	6.7631	8.275	6.0177	6.7515	8.1917	6.9036	6.6288	7.2268	6.2876	6.9767	6.9672	5.7525	6.2221	5.9006	6.6586	7.3103	6.4696	7.1072	6.5829	6.4583	6.6782	8.6286	6.8157	7.5938	5.796	5.7266	7.0139	8.4998	6.4303	6.3547	8.3387	4.0712	7.7357	8.2638	8.4572	7.3209	9.3958	8.4121	6.7287	7.2326	6.866	6.5435	9.3731	6.889	5.4666
PF3D7_1149000.mrna1_1	PF3D7_1149000.mrna1_1;2093	2093	6.1572	5.8485	5.1902	6.6619	4.9598	5.856	5.8615	6.8593	4.9117	6.6199	5.478	8.5841	5.3255	3.9764	6.2613	5.3981	7.3552	8.422	3.5838	6.6024	9.1868	3.1635	5.784	6.7708	4.9625	4.7126	3.5898	4.9514	6.8514	7.8339	6.4504	4.8777	6.6094	5.9305	5.5113	4.7908	4.3327	5.4584	7.1232	5.3519	3.275	3.0479	5.4189	3.6241	4.7845	7.5085	5.2876	6.0804	4.8704	5.3681	5.2604	5.7363	6.144	5.98	6.4896	7.538	5.464	5.6533	5.0841	6.1148	5.6871	6.3544	4.5969	5.4479	4.0609	6.5937	4.7109	5.6576	9.0073	6.7274	7.308	5.3944	6.9839	6.1641	7.1598	6.0224	6.9789	5.8372	5.8868	5.0811	6.9986	5.4857	5.9602	8.428
PF3D7_1149000.mrna1_1	PF3D7_1149000.mrna1_1;2094	2094	6.1241	6.2475	5.6413	5.0828	3.7772	7.7135	6.1473	8.463	1.2079	5.6687	6.0794	6.8129	5.1268	3.0268	6.9	5.6707	8.9502	4.9383	4.9117	5.4989	6.1096	4.5534	6.7597	5.7436	2.8176	4.4202	4.591	3.9782	5.4253	4.0188	5.7978	4.905	5.5856	5.0312	4.2578	3.4751	3.6554	4.9054	4.6381	5.6191	4.3743	4.5367	4.9411	6.2057	4.2165	5.6682	5.6305	4.8634	3.9855	5.4067	4.0215	5.2724	5.791	5.4057	4.585	4.6605	5.0997	5.3172	5.5653	8.9303	5.3551	5.5668	5.5829	5.3576	4.5398	8.6725	4.3031	4.8293	3.7751	5.8765	3.3462	3.9542	5.9493	5.7244	9.6	5.4216	6.713	3.4816	5.6585	6.0444	8.3423	3.9828	5.2634	3.568
PF3D7_1149000.mrna1_1	PF3D7_1149000.mrna1_1;2095	2095	7.072	5.5714	5.0431	10.3376	4.6311	7.2707	5.5444	6.1985	3.6519	6.6986	5.8156	6.9458	10.6337	4.2555	7.5783	5.1623	6.4366	4.2884	5.6536	6.2941	5.3413	5.4992	4.4263	6.8792	5.6395	5.605	4.7382	5.076	5.9312	6.2371	5.9371	4.8669	6.3252	5.8622	5.5413	5.1069	4.9986	5.0246	6.1287	5.1807	5.1173	4.7274	5.6302	5.8883	7.0244	3.4249	7.7035	6.6116	4.9764	2.1144	5.2172	6.2808	5.0312	6.8025	5.3909	3.5385	5.3954	5.4686	5.3882	5.3151	4.6758	6.1436	5.342	5.2638	4.4925	6.0058	6.7251	5.1687	4.673	7.0264	5.0798	5.7315	7.066	5.9602	4.9212	5.7032	7.6148	5.3583	6.3576	5.761	5.6165	7.9612	5.0076	6.4837
PF3D7_1149000.mrna1_1	PF3D7_1149000.mrna1_1;2096	2096	6.7036	5.2787	5.0201	5.2746	7.637	8.1238	5.0993	4.4893	9.1895	7.2848	8.0806	7.3769	5.0772	5.4806	7.9935	5.2758	4.8364	5.3012	5.0764	6.0038	5.7027	3.6369	6.1683	6.6796	4.235	3.84	3.6381	4.0259	5.8339	5.9205	5.3049	5.6035	6.4973	4.5478	4.9882	4.4515	4.5705	5.2211	5.5969	5.565	3.3743	5.1595	5.862	4.785	5.318	5.5653	4.9841	5.3045	5.0849	4.1538	4.5826	6.761	4.8968	5.5963	5.2071	4.8455	4.0081	7.0045	5.9982	5.2234	5.6476	6.5917	5.3844	5.7347	5.4165	5.6334	6.6292	5.07	5.5981	4.9777	5.1185	4.7882	6.7423	5.9215	5.4353	5.5188	7.7341	5.4919	5.2184	5.6441	4.7798	8.1458	6.2572	4.5963
PF3D7_1149000.mrna1_1	PF3D7_1149000.mrna1_1;2097	2097	6.2758	5.1659	5.4512	5.5229	6.4515	7.535	5.2559	5.3219	4.9823	7.3072	5.3381	7.194	5.6103	5.8512	7.8547	5.7315	5.4269	3.8728	4.1194	4.4087	8.026	4.5981	5.9725	6.6263	4.7634	6.2848	3.6859	4.497	6.3406	7.3038	7.0776	5.0725	6.5068	5.8084	6.1465	6.0317	4.3519	5.3012	6.0244	4.8248	3.7708	5.3132	5.7869	4.3334	3.9174	5.8349	5.0811	5.7756	5.1135	5.5957	3.5173	5.5996	6.3429	5.3978	5.5601	4.4229	4.6023	5.6659	6.2776	4.6814	5.5182	6.9923	5.9672	5.7936	4.5957	6.1114	6.6569	5.2551	4.6439	5.8455	6.1556	5.3147	6.8124	6.4138	5.6328	6.435	7.3523	4.7666	6.812	5.2735	5.3381	8.2957	4.2165	5.1623
PF3D7_1149000.mrna1_1	PF3D7_1149000.mrna1_1;2098	2098	5.8417	4.9217	5.8649	4.8728	4.272	7.4759	4.0383	4.963	4.2891	6.5312	6.0824	7.0115	4.2079	4.1473	7.9544	4.969	4.9373	2.991	4.1326	5.8357	6.098	4.7814	4.3999	6.9622	4.8709	4.4482	4.7186	5.5091	5.5589	5.7493	5.0281	2.9069	7.3696	4.6047	3.6041	3.3868	2.9486	5.017	5.568	5.4063	5.2585	4.251	5.9547	5.0665	5.2698	4.516	4.7517	5.2075	3.9439	2.98	5.0798	6.9497	4.8718	5.6834	5.2824	4.963	3.7918	5.915	6.8774	3.1587	5.1396	6.2752	6.5584	4.6982	4.1579	5.0219	7.7018	3.8186	5.3789	5.3096	4.6456	3.9754	7.1029	7.1605	5.9458	6.0522	7.7621	5.2506	6.1447	5.1367	3.9355	8.5342	4.5323	3.0303
PF3D7_1149000.mrna1_1	PF3D7_1149000.mrna1_1;2099	2099	6.0527	5.5744	5.1942	5.101	2.9579	8.064	8.2867	4.0233	4.06	6.0002	7.5471	5.0479	5.6171	3.2928	7.8682	10.5562	5.8344	3.1795	4.888	3.9355	6.017	2.7782	5.0648	6.5418	5.2273	4.2585	5.7824	4.8851	5.6775	4.9364	6.2055	2.3219	7.2341	5.4386	4.7882	3.2525	4.3916	4.4751	5.073	4.3176	3.7148	4.3234	5.6823	5.5444	5.5248	5.5616	5.2265	5.1934	3.1667	5.7479	5.1667	6.3745	5.384	5.0951	4.7761	4.3505	3.4168	6.2666	6.98	4.6473	5.1973	5.4532	7.0473	5.1243	5.3498	5.8746	6.482	4.8773	3.8339	5.575	3.9392	4.1326	7.4627	6.9306	4.4249	4.8151	6.9265	5.7931	5.6628	5.76	5.2931	8.1352	3.854	3.8329
PF3D7_1149000.mrna1_1	PF3D7_1149000.mrna1_1;2100	2100	7.5107	5.694	4.7306	5.193	5.0592	7.556	5.2612	4.9406	3.4489	8.6438	5.4131	2.3618	4.963	4.2817	7.5106	5.2005	5.5662	2.3533	4.0557	7.0151	6.5426	3.969	3.0161	8.2894	5.4725	3.9955	6.2847	3.9662	6.44	6.0076	6.5343	3.488	7.7229	5.4376	5.2902	5.0228	5.5195	5.9052	5.2555	5.7219	3.5072	3.26	5.1835	2.1077	5.6456	5.2494	6.9587	5.2906	3.7803	4.9505	4.5342	6.8895	3.6427	5.9968	5.3754	4.4601	4.9914	6.5824	7.4643	3.9317	5.093	5.4148	8.2488	4.1227	4.7586	4.5472	8.0334	4.3625	4.8384	5.1148	4.7618	5.0674	8.553	7.1235	5.3702	4.6887	6.8835	6.7425	6.4278	5.7436	4.7835	8.9678	4.3533	5.1723
PF3D7_1149000.mrna1_1	PF3D7_1149000.mrna1_1;2101	2101	7.1466	6.1338	6.419	5.877	4.101	7.2367	7.3066	5.7669	3.0161	7.9067	6.7248	5.6879	5.504	3.858	7.6001	9.8621	5.9148	3.8104	5.0661	5.6896	8.0395	4.5267	4.5354	7.2475	5.2242	3.99	7.1993	4.9676	5.3194	7.9243	5.9416	4.225	7.3654	5.6331	4.5963	6.6405	5.7331	9.2133	8.7062	6.0845	7.8114	3.6218	6.4491	4.406	6.5877	6.5368	9.1747	7.5986	4.2434	6.1727	5.7845	7.9663	6.0488	5.1827	7.6323	4.6599	4.3785	6.0312	8.2771	5.5106	5.8316	6.5232	8.6041	5.1695	5.79	5.2114	8.7232	5.5094	4.5204	8.3554	5.7842	5.6044	8.2532	8.1185	5.8955	6.141	7.7528	6.4702	5.5018	6.1373	5.5091	9.6963	5.2895	4.5619
PF3D7_1149000.mrna1_1	PF3D7_1149000.mrna1_1;2102	2102	7.6467	6.2122	4.9759	6.5847	5.6781	7.2686	5.9385	4.6576	6.2546	8.4032	6.4694	5.3544	6.954	6.0492	7.43	5.6993	5.6548	5.116	7.4217	12.3247	8.4802	6.6757	5.6032	8.0727	5.4947	2.4489	7.777	4.8895	12.9736	8.8241	7.5329	3.1699	8.0417	6.3799	4.8395	6.2139	6.0864	5.641	6.2606	8.1377	4.7197	3.8914	6.3747	5.3978	6.1653	8.7989	7.3457	5.2475	4.9607	3.4155	5.516	7.5172	5.8186	6.0219	5.3712	8.5549	5.2563	6.3248	7.4234	4.5729	5.2384	5.9255	8.8974	5.3743	6.2217	5.2106	7.8886	5.1942	3.3785	5.9704	8.7151	5.0496	8.4044	7.5466	5.4854	6.6264	7.8109	7.5657	5.1039	6.3535	5.9385	8.7948	5.1346	5.6974
PF3D7_1149000.mrna1_1	PF3D7_1149000.mrna1_1;2103	2103	6.6754	5.5484	3.98	6.6395	4.6011	9.3896	6.0999	5.5398	5.5276	6.4084	5.3201	5.5738	6.9278	5.1073	9.0327	5.029	6.1961	3.9681	4.5329	12.6032	8.9094	5.6795	4.7344	8.4461	5.9236	4.5273	7.2727	5.2483	13.1876	8.273	7.4372	3.516	8.6521	5.667	4.8485	5.2854	4.9805	5.9279	5.3639	7.2584	4.8997	3.5435	7.0223	5.2223	4.4067	8.6143	6.2005	5.4289	5.3916	2.5656	5.0592	7.4091	3.9088	4.3234	6.5494	8.9383	3.6736	5.8622	8.1092	2.2388	5.1123	5.3691	9.4055	5.3561	5.7407	5.3409	7.3784	5.4854	4.3284	5.8936	6.3391	4.5674	7.4439	8.4426	4.4026	4.6531	7.3155	8.1939	5.5668	6.6852	4.796	8.6455	5.8632	7.747
PF3D7_1149000.mrna1_1	PF3D7_1149000.mrna1_1;2104	2104	6.6251	5.4568	4.4867	5.9045	1.4114	8.6387	5.1751	4.8161	3.9107	7.2196	4.3916	5.5472	6.6358	4.916	8.3713	5.0989	5.6648	4.813	4.275	12.8068	8.2411	5.4656	4.2172	9.0849	5.4229	4.4764	6.0144	3.5072	13.4214	7.393	6.6652	3.7159	8.6522	5.3882	4.4653	5.6772	5.116	6.0108	6.1904	6.0853	3.2434	4.2472	6.9041	5.2265	5.4624	7.4005	5.8245	5.3125	3.856	4.1803	4.4542	7.3884	5.9968	6.2042	5.774	7.6115	4.4107	6.3236	8.1891	4.8161	5.0466	5.9322	9.7638	5.3056	4.7986	5.3491	7.0472	5.1445	5.3438	6.2791	6.0358	4.153	7.848	8.2822	4.9928	6.0272	7.4199	8.0464	5.0883	6.1491	5.2776	7.3319	5.9352	4.9686
PF3D7_1149000.mrna1_1	PF3D7_1149000.mrna1_1;2105	2105	6.2428	5.7458	5.988	6.4642	4.3205	8.2158	5.4135	4.8253	4.153	6.8628	4.4249	4.5662	6.0725	3.319	7.6598	5.436	5.3505	3.1276	5.1506	12.7153	6.7773	2.7203	5.4039	8.6583	4.5185	2.8797	6.6883	4.3757	13.5754	6.5192	7.1355	5.2032	8.58	6.1727	2.9011	5.4343	3.4555	6.525	6.2566	5.7639	4.7981	3.9809	6.4261	6.2941	5.2396	6.0485	6.398	5.4067	4.2426	4.0027	5.3052	7.4487	6.1987	5.1655	5.5151	6.3981	4.6633	6.1463	7.5577	4.5521	4.7908	5.9773	9.3132	5.1651	4.7745	5.3349	7.3226	4.8063	3.585	5.9451	4.3561	5.2168	6.8586	7.6503	5.6979	5.4761	7.3396	8.5432	5.4634	5.5188	5.6727	8.0215	4.3771	4.7618
PF3D7_1149000.mrna1_1	PF3D7_1149000.mrna1_1;2106	2106	6.057	5.8432	5.2521	10.7825	4.5723	7.4709	4.5868	4.4509	4.1635	7.3927	4.4216	5.2806	10.8614	3.8298	7.0847	6.4051	5.5072	3.5632	5.3512	13.5168	6.812	5.1318	5.3896	8.5714	5.4253	4.8495	6.5578	4.9616	14.0908	6.6699	7.0572	3.9882	8.9129	5.784	5.06	4.8822	4.26	4.7442	4.7495	6.1566	5.1562	4.3909	6.6095	6.3691	5.7957	7.2328	7.1556	5.1379	4.6444	2.6645	5.4057	7.4027	4.9184	5.7661	5.2653	7.3098	4.8924	6.6365	7.4159	2.9561	4.4168	6.2568	9.3876	5.3122	5.3604	5.5683	7.2731	4.1342	4.488	6.6625	5.1542	4.8773	7.9754	7.1421	5.4832	5.4796	6.2716	7.3856	5.3971	5.9444	5.7285	8.261	4.7991	4.691
PF3D7_1149000.mrna1_1	PF3D7_1149000.mrna1_1;2107	2107	7.5631	5.2585	4.2365	7.3066	7.2427	7.437	6.0847	6.0332	6.5155	8.4617	5.779	6.4798	7.6428	3.9809	6.7417	5.3277	7.2145	4.0866	4.1993	13.4973	6.3964	5.1522	6.1882	9.6999	8.6712	5.0063	6.2966	5.4002	14.2124	7.7151	7.2416	4.5373	9.7847	9.0059	5.1558	5.5668	8.8788	5.2776	5.8452	6.3663	2.2957	4.591	6.8559	7.5033	4.0126	8.3498	7.393	5.4653	3.669	5.2426	9.8051	7.2133	5.0768	10.7451	5.7339	9.3747	2.8217	6.1871	6.9365	5.1839	5.0184	5.5798	9.4828	5.1164	6.2553	5.7115	7.8113	5.4356	10.0315	6.4263	7.2525	4.9982	7.7151	6.4838	5.2095	5.7447	7.4176	7.9554	5.2612	6.2795	5.0959	8.7435	5.128	8.9155
PF3D7_1149000.mrna1_1	PF3D7_1149000.mrna1_1;2108	2108	6.3537	5.2672	5.6238	5.7186	4.1906	7.4911	5.3981	2.8053	4.354	6.8679	4.4456	4.6282	5.5157	4.4542	7.0167	5.0725	5.0299	4.3533	4.6352	13.481	7.3626	4.8792	4.859	8.3273	5.9026	5.2675	5.275	5.0475	14.0905	6.6147	7.2521	4.1202	8.21	5.1214	4.1069	5.6525	4.1235	6.0804	5.2059	5.7795	3.0461	4.9439	5.6502	5.8004	5.2145	6.4386	6.6509	4.4718	4.464	4.3764	5.0277	6.8743	4.691	5.68	4.225	6.9094	5.1293	5.5765	7.3361	4.5886	5.1739	6.1685	9.4213	5.6282	4.8714	6.4294	7.4135	5.3747	6.3372	5.7101	4.8674	4.3226	7.7944	6.3731	5.4289	4.0592	7.0716	7.5336	5.5573	5.327	5.6191	8.8812	4.2675	5.111
PF3D7_1149000.mrna1_1	PF3D7_1149000.mrna1_1;2109	2109	6.0018	5.4469	5.4363	6.2587	4.904	6.6307	4.9165	2.272	5.0832	6.8608	5.6223	4.9873	6.3216	4.06	6.8859	5.1383	5.5398	4.4757	3.479	13.6269	6.8959	5.6548	5.0295	8.5281	4.7819	3.4529	4.477	4.5454	14.138	6.6687	7.6074	5.067	8.2188	5.1322	2.6064	3.1293	5.6174	6.4353	5.636	5.7173	4.1977	3.8349	6.9814	7.7565	5.6979	6.6929	7.0623	5.2839	4.7724	4.1938	4.1731	7.2779	3.0179	6.896	5.7385	7.3772	3.6508	6.5709	6.9533	3.6005	5.1906	6.042	9.2515	4.9217	4.6605	6.3961	7.4209	5.1779	6.1359	6.4594	5.6418	4.6685	8.2258	7.7167	6.0832	5.9699	7.0597	8.2482	7.127	6.6356	7.8456	8.4196	4.7777	4.5217
PF3D7_1149000.mrna1_1	PF3D7_1149000.mrna1_1;2110	2110	5.7142	5.6305	6.2772	5.2739	4.3709	6.7004	5.3796	4.6803	4.5904	6.9324	4.1819	5.5295	5.2551	3.5583	5.4246	4.8232	5.6229	3.1619	5.1359	13.5052	6.0161	6.0674	5.1906	8.6645	5.2906	3.7918	3.8866	4.7268	14.3024	6.7613	7.0772	4.8298	8.4131	5.2924	5.2472	4	5.5592	4.9809	5.4259	5.6871	4.3957	4.9322	5.6559	5.9165	5.5792	5.8868	5.1064	4.9326	5.0281	4.9523	5.4538	6.9121	1.4168	5.2307	4.1851	5.5214	5.394	5.8977	5.9463	5.3771	6.6628	6.479	8.1168	4.8826	5.1223	7.3696	6.4692	3.2449	4.8344	5.9453	4.9982	5.2769	6.7852	5.6991	5.6608	6.3844	6.7259	6.9269	5.9217	6.0695	7.0495	6.4936	5.5148	5.3154
PF3D7_1149000.mrna1_1	PF3D7_1149000.mrna1_1;2111	2111	6.1715	5.6685	4.6943	5.5046	5.7991	5.9853	4.8625	5.3005	6.5048	7.824	2.9561	6.1029	5.2612	6.3703	6.0873	4.7761	5.3459	4.861	4.8293	12.7083	7.3247	6.517	5.5729	8.2351	5.0721	4.5904	5.8128	4.7186	13.2448	7.5192	6.7315	5.8045	8.0697	6.0568	5.6358	5.0976	4.9326	4.6764	5.1387	6.9776	4.5298	6.0934	5.1131	4.7109	6.5889	6.0889	6.1381	5.5385	3.7729	10.5086	4.582	5.4152	5.3565	5.218	5.1735	4.2705	5.575	5.6453	5.5351	4.5204	6.8535	6.4464	7.6843	5.8797	4.5454	7.5359	4.0858	6.0328	5.1703	5.2494	5.375	6.246	7.7685	5.5173	5.2566	7.283	7.2468	5.8699	6.3228	6.1073	7.2628	5.675	5.911	5.4185
PF3D7_1149000.mrna1_1	PF3D7_1149000.mrna1_1;2112	2112	7.2996	6.8013	5.3975	6.1131	4.3834	6.1085	5.6056	4.6235	6.6405	7.5573	5.1961	7.4085	5.7721	6.1276	6.6655	6.027	5.7142	5.5622	6.4022	7.1782	8.2356	5.7623	6.2487	6.6585	5.9577	4.8455	5.4848	5.0255	8.2804	8.0746	6.8785	5.4676	7.0928	6.4775	4.4848	5.4848	6.5487	5.6389	6.6807	6.1908	4.9079	4.5686	4.6747	5.4279	6.3668	6.4793	4.6741	4.9575	8.0934	4.6294	5.3323	3.8012	5.2311	4.6622	6.1233	6.2791	9.3897	6.5361	5.3768	5.0866	6.7463	6.8403	7.9311	6.2371	4.4482	7.6283	4.2063	4.5975	5.2024	6.9773	6.378	8.0965	7.6708	6.2298	5.9565	7.3597	7.9744	5.9568	7.0477	6.308	7.563	4.0303	6.9185	6.0875
PF3D7_1149000.mrna1_1	PF3D7_1149000.mrna1_1;2113	2113	6.1473	5.5472	5.4735	5.6485	4.8495	5.6485	4.0444	5.5705	4.3533	7.0915	5.0303	6.4197	5.55	3.5148	4.5141	6.1387	5.8301	5.3733	4.1268	5.3212	7.1984	5.7816	7.3432	6.0518	4.0976	2.1699	4.4522	3.5765	5.9366	7.375	6.8663	7.1792	6.2028	6.8966	5.1073	2.4542	5.3395	5.2939	6.2873	4.153	4.2876	4.9791	6.5261	5.7096	6.1006	4.9523	5.2048	6.1731	5.8897	5.1322	5.5741	5.6927	3.1077	4.6639	6.0352	4.9537	5.8135	5.6633	5.2304	3.6633	6.0144	6.5472	8.4999	11.2006	5.5592	7.322	4.1731	6.6602	5.6008	6.9082	4.9602	5.0917	7.5108	5.2935	5.7584	6.4901	8.3988	7.1978	9.5807	6.127	7.2243	5.2296	7.1851	5.9519
PF3D7_1149000.mrna1_1	PF3D7_1149000.mrna1_1;2114	2114	6.3524	5.5913	4.935	5.5732	4.6188	5.8056	5.0836	5.5524	2.8914	6.7499	4.3827	5.7887	4.774	2.4751	5.2284	5.7109	5.2784	4.1252	5.2311	3.8972	6.3997	4.3118	5.288	5.77	5.709	3.4621	4.8545	4.2449	5.6285	7.6881	6.1831	1.6135	5.8807	5.0596	4.9505	4.5904	5.5179	4.9126	7.2345	5.0976	4.1135	5.067	5.4509	4.8079	5.3677	4.1227	4.1334	6.9057	5.4647	4.797	5.7263	5.1771	4.1001	4.3771	5.4029	4.9959	5.43	5.9402	5.1803	5.2957	5.5002	7.4242	6.594	5.0951	3.4209	6.9	5.126	6.1707	3.2063	5.1747	6.8361	5.4607	6.3122	5.3107	5.0058	5.2361	7.5772	6.0076	5.0356	5.6026	6.3591	4.2891	6.4731	4.6058
PF3D7_1149000.mrna1_1	PF3D7_1149000.mrna1_1;2115	2115	7.0418	5.647	4.3096	3.8836	5.2468	5.2407	5.6067	4.7306	3.7247	7.1718	5.2157	5.6218	5.1465	0.4957	5.1942	4.6554	5.487	5.5512	2.991	4.9174	6.6608	3.0824	5.1867	5.1957	5.5033	3.4128	3.5008	3.85	4.1035	6.5062	5.8572	3.0339	5.7983	5.963	5.2052	4.6954	3.9846	4.855	8.388	5.7412	4.1285	2.7485	4.8782	3.6993	5.8237	4.904	4.9672	8.1609	4.5874	4.5981	4.2861	4.6194	4.3067	5.8701	4.9203	4.0426	7.0761	5.488	4.8625	4.5404	6.312	6.7953	6.6709	4.8349	4.5014	6.4588	5.2203	5.1189	4.4893	6.1266	5.4336	6.811	6.7374	5.8014	5.009	5.972	7.5326	5.0152	4.6513	5.1387	5.9572	4.6106	5.4558	4.9026
PF3D7_1149000.mrna1_1	PF3D7_1149000.mrna1_1;2116	2116	6.6747	5.3295	4.8634	5.6156	2.9782	5.9855	5.2373	2.7527	0.3103	6.8009	5.405	3.2001	5.1416	2.7027	5.0665	5.5392	5.632	6.769	4.7404	5.5786	6.688	3.6311	6.627	5.7816	5.532	5.0126	3.7192	4.3161	4.6843	6.7283	5.6784	3.6542	6.1387	4.851	4.3226	4.4039	5.3259	5.7219	7.073	4.6421	2.969	5.1256	4.8359	4.0832	5.7285	5.243	5.354	6.8008	3.1747	4.1922	5.4246	5.151	4.5886	4.8309	4.9602	4.0188	5.2161	5.4346	5.8415	5.5339	4.7087	6.4474	6.0314	4.6702	3.4995	6.047	4.3875	4.934	4.3009	6.1285	5.1031	4.9107	7.1526	6.5495	7.3529	5.4087	7.2617	5.9107	5.1663	5.2055	5.4951	4.942	5.2141	5.6798
PF3D7_1149000.mrna1_1	PF3D7_1149000.mrna1_1;2117	2117	6.0457	5.2323	5.2399	5.3621	3.0356	7.4801	5.3413	4.4067	4.7996	6.8115	4.735	8.883	6.1069	1.1763	7.5473	6.5323	5.033	10.2307	6.3763	5.4219	14.0125	2.9561	5.4578	5.7845	13.2527	4.9345	3.2063	7.5664	6.1665	14.2157	5.5326	5.0934	5.2563	14.0632	4.9131	4.3854	4.742	4.3889	7.3324	4.2979	4.3827	6.1083	10.8757	12.9897	4.4989	4.4816	4.441	7.5521	3.7761	3.7214	4.4336	6.2112	12.4832	6.0204	8.2255	4.2765	7.4353	5.3988	5.3775	11.1544	5.121	13.8639	6.3523	12.2231	6.5259	8.7276	5.4995	8.368	8.3215	6.8547	3.8156	9.7616	6.5484	4.862	11.5323	5.3916	13.5186	6.2059	12.1577	6.1906	7.9432	5.6014	8.7268	7.5315
PF3D7_1149000.mrna1_1	PF3D7_1149000.mrna1_1;2118	2118	6.3517	5.9045	6.8709	6.0097	4.6264	5.1445	5.943	4.3618	3.9193	6.7934	6.2124	8.3941	5.5907	3.5385	5.3208	6.3338	5.1396	8.4839	6.5733	4.7409	14.3296	3.9736	5.0054	9.6741	13.2147	4.4548	4.5211	7.6357	5.4867	14.2774	5.4899	4.4621	9.6122	13.4029	5.2544	3.6369	4.2357	5.2604	7.8272	5.3399	4.2172	5.2137	9.9658	12.339	5.4097	4.6871	5.4851	7.6165	4.4542	4.3597	6.1735	6.3323	11.0246	5.7369	8.4387	3.7814	7.3309	6.4026	5.8374	8.873	5.3309	13.4639	7.1405	11.6856	5.9628	8.5513	4.0858	6.8987	7.6954	7.9423	2.4489	8.8597	6.6482	5.5931	9.4583	5.4239	12.8524	6.9017	11.2855	5.8649	8.4936	6.0321	7.4715	7.6288
PF3D7_1149000.mrna1_1	PF3D7_1149000.mrna1_1;2119	2119	6.5782	5.2746	6.3103	6.9576	5.1048	6.2061	11.2913	12.057	3.8649	6.4838	6.8117	8.8673	6.1027	2.8339	6.408	7.6948	12.6209	8.9958	5.55	4.8694	14.3127	3.7181	5.5361	6.5138	13.3426	5.4046	4.845	5.9568	5.77	14.0461	6.0993	5.5747	7.482	14.0112	5.4039	4.4482	3.5753	6.1659	7.5718	5.5561	4.9265	4.7871	10.4486	12.6156	5.4838	3.9919	5.3523	7.4858	3.8258	4.6182	4.9481	6.3935	11.795	6.3423	8.7977	4.935	7.36	6.0367	5.6433	9.6092	5.3092	13.6739	7.4357	11.8323	6.0391	9.7507	5.1338	8.1193	7.7973	7.0639	5.0237	9.4302	7.2567	5.7903	10.7581	6.3134	13.7681	6.7428	11.6678	6.5865	9.8741	6.4788	7.952	7.7885
PF3D7_1149000.mrna1_1	PF3D7_1149000.mrna1_1;2120	2120	6.6585	6.1749	5.9973	6.1609	4.1691	5.7549	5.1623	6.3698	4.0374	7.2266	7.9144	8.5324	5.6576	2.3045	5.327	5.8004	6.37	8.4318	6.6792	5.8202	14.328	5.3154	5.3975	7.7498	13.4512	3.7666	3.228	9.2626	5.5481	14.128	5.3434	3.1276	7.5653	13.8571	4.8006	3.9439	5.0005	5.988	7.0282	5.3516	4.1554	6.3379	10.296	11.9647	5.4819	6.2891	6.6608	7.2369	4.5429	5.4989	4.942	6.2246	10.9143	6.1014	8.3003	3.7824	7.869	5.9882	5.8948	9.0037	5.6308	14.014	8.1171	11.562	6.2305	8.5356	4.7613	7.9597	7.91	7.5884	5.2563	8.7849	7.0056	6.0496	9.7896	5.3896	13.2787	7.5472	10.9796	6.4148	8.518	5.3161	7.413	7.6174
PF3D7_1149000.mrna1_1	PF3D7_1149000.mrna1_1;2121	2121	6.2411	5.5251	5.7093	5.4097	3.5435	5.9891	7.5847	7.5723	3.0409	6.8907	8.0358	8.3524	5.8577	2.6893	5.4725	5.3205	7.7064	7.2594	5.517	5.4812	14.3218	4.4692	5.5392	6.9902	12.0891	2.5656	5.1313	5.6721	4.785	14.0569	5.9189	3.8904	7.1369	12.5452	4.957	4.1691	4.5416	6.0193	5.797	4.4436	3.1127	4	8.3015	10.6328	4.7554	5.228	5.1048	5.1815	4.5656	4.8068	3.9533	6.556	9.7685	5.218	7.4514	5.5185	6.0873	5.6005	7.2998	8.3716	5.3865	13.1227	8.1202	10.2865	5.3498	7.71	3.5668	7.2481	5.9126	6.7874	5.3927	6.9131	5.8319	6.8336	9.046	4.9141	12.4476	7.2932	10.0959	6.029	7.4966	3.1424	7.8644	5.8782
PF3D7_1149000.mrna1_1	PF3D7_1149000.mrna1_1;2122	2122	5.5345	6.0906	5.8829	6.0635	2.8053	6.6079	9.111	9.7817	3.1457	6.6342	6.3085	7.6974	5.3363	3.7104	6.9215	5.599	10.7759	6.6382	6.1204	9.9533	13.594	4.7724	6.3997	7.2476	10.8496	3.0755	5.3172	5.5859	10.685	13.5128	5.6171	5.7647	6.5148	11.5544	4.6803	5.0391	4.0435	5.1404	5.3477	4.6259	4.5886	4.0866	6.8482	9.3049	4.2242	4.9322	5.9253	5.6404	4.5236	5.2791	4.7263	6.6234	8.1906	5.4443	6.4107	4.1194	6.2093	5.5506	5.6682	7.6946	5.1882	12.554	7.6603	8.9884	4.7344	7.6721	4.8861	7.7921	4.851	5.6614	4.7538	6.5182	6.3009	6.0123	7.8983	4.4627	11.2783	7.0633	9.0584	6.2564	7.5192	3.4423	7.526	5.4854
PF3D7_1149000.mrna1_1	PF3D7_1149000.mrna1_1;2123	2123	7.3131	5.8726	5.5686	6.5396	2.7677	5.0764	5.8684	5.2813	0	7.021	8.2226	7.9534	7.1538	4.2935	5.36	5.2998	5.9086	6.4978	5.3565	6.07	13.7185	4.6299	4.6826	7.273	10.1508	4.4026	6.0038	5.0161	6.0616	12.7978	5.2739	4.3519	7.3021	11.223	3.1985	5.1031	4.8977	5.1715	6.1564	5.0264	3.645	5.0356	6.2769	9.4069	6.5317	6.2696	5.804	5.8763	3.6485	3.8748	5.4138	6.501	7.6031	4.4995	4.3089	7.653	5.953	5.0157	8.1132	6.2692	5.3356	10.7462	6.4647	8.3786	3.8237	6.8502	5.0738	6.9259	4.6685	5.2716	5.2653	6.1681	5.8092	8.5329	7.8845	5.3799	10.5173	6.3199	7.8349	6.6213	6.5708	4.9644	6.7728	5.1739
PF3D7_1149000.mrna1_1	PF3D7_1149000.mrna1_1;2124	2124	5.7714	5.4963	5.9437	4.717	3.9625	5.9054	4.5705	3.3001	3.0618	6.4128	7.0766	7.46	5.3899	0.1243	5.1997	5.0661	4.7882	5.7444	5.0197	4.0635	13.2662	4.585	5.0993	5.3205	9.5128	3.9326	4.1619	4.9141	4.8987	13.2299	5.5135	3.1843	5.578	10.3742	3.4502	4.2987	5.3136	3.9345	4.8669	4.406	4.3937	3.1391	6.7871	8.2952	5.211	8.085	5.1542	5.5049	3.9184	3.8125	4.4976	6.1805	6.985	4.9208	6.3208	9.2803	5.7004	5.2257	10.4537	5.6851	4.0144	11.684	6.3959	7.6182	4.8773	8.2953	4.8324	6.6805	4.3183	6.233	6.2479	4.9203	5.5756	10.1559	6.6163	5.1272	10.4041	5.1977	7.1892	6.0721	7.944	4.4019	7.0794	4.7214
PF3D7_1149000.mrna1_1	PF3D7_1149000.mrna1_1;2125	2125	6.5709	4.9141	5.2506	5.7309	3.4033	5.9653	4.5503	3.6392	1.2079	6.1983	5.4983	7.2986	5.7038	3.7495	5.4189	4.5454	3.6299	5.7063	4.4828	4.9505	13.6377	5.0422	5.3743	6.1735	9.7356	4.0027	3.9855	5.4679	4.8166	13.1395	6.2578	2.6871	5.7004	10.2645	5.0054	3.7485	5.6366	5.3096	6.1385	5.3618	3.7388	3.9937	6.1845	8.079	5.6226	7.8462	5.4489	6.2355	3.4594	4.4848	6.0925	5.8679	6.204	4.2772	6.2811	9.2446	5.4902	5.8917	10.3509	5.374	5.1243	11.2174	6.0426	7.817	4.6206	7.8246	4.359	5.6358	4.5589	6.8057	6.5087	5.5987	5.2705	9.9551	6.9498	5.4909	9.6956	4.9001	7.7134	5.3406	7.6407	3.9672	5.5478	4.6129
PF3D7_1149000.mrna1_1	PF3D7_1149000.mrna1_1;2126	2126	6.0753	4.9791	5.61	4.5735	4.3334	5.101	5.213	5.6473	1.0772	7.3251	5.7884	5.9369	5.6803	3.7897	5.6485	4.9198	4.464	4.8644	5.7968	4.4436	12.5715	4.1326	4.144	6.2922	8.4055	4.9486	4.5497	5.5457	5.8909	11.633	5.6343	3.9021	5.7301	9.0016	6.2724	3.5236	4.905	5.1432	5.6138	5.1795	5.2943	3.1489	4.5686	6.3302	3.3674	7.4743	4.8135	5.3016	3.511	2.8339	5.1902	5.2787	6.1709	4.4738	5.6244	8.44	6.1867	5.9505	10.1387	6.5733	3.8237	8.5885	5.5119	6.6294	5.243	7.1501	3.4033	6.1357	4.1538	5.054	6.8198	5.8243	7.3719	9.4227	6.4878	5.195	8.5319	5.4165	6.6462	5.3427	7.0466	2.0179	4.9639	4.9312
PF3D7_1149000.mrna1_1	PF3D7_1149000.mrna1_1;2127	2127	5.7485	4.856	4.9378	4.5638	2.6668	4.9165	5.5195	4.4594	4.1449	5.8817	8.8448	4.1961	4.4229	2.8758	5.5072	5.4896	5.2536	3.4816	3.4581	6.1014	8.4171	4.8176	4.8099	5.3847	8.2723	5.0396	4.6915	5.047	5.591	8.5283	5.1144	3.6064	4.466	8.7233	5.5497	4.2758	4.2645	5.0228	4.0453	4.8068	4.0488	4.9579	5.4581	5.0272	3.8298	5.6456	5.218	4.4403	3.6334	1.4751	5.2075	5.9011	4.9416	5.2876	7.0042	6.9704	5.251	5.4476	8.2965	8.5152	4.8836	6.9271	5.2145	7.1315	4.3757	6.8982	4.7608	4.6058	4.3681	6.9631	5.9253	5.1847	5.3388	8.206	9.242	4.9322	6.9531	4.4067	7.6983	4.017	7.0254	1.5801	5.4561	4.8151
PF3D7_1149000.mrna1_1	PF3D7_1149000.mrna1_1;2128	2128	5.3551	5.3212	4.7495	5.0277	4.0531	5.1755	5.7336	5.2165	2.7247	5.7758	13.2742	4.4249	6.1807	4.2735	5.3491	6.6556	5.1391	4.6229	5.2012	4.3889	7.238	3.6803	4.7645	4.3255	8.354	4.4449	5.3158	4.842	4.2653	7.5065	4.98	2.7908	5.106	8.4228	5.0461	4.7485	4.0772	2.6346	5.8502	4.5692	3.6531	4.332	4.9551	5.0904	4.6859	6.3602	3.9681	5.4954	4.464	4.0108	4.7186	5.0553	4.2668	4.6741	4.7425	7.18	4.5807	5.5469	7.5417	4.7175	3.6311	6.0472	6.3691	5.0527	2.9184	7.9332	3.9117	4.5217	5.4463	4.7241	5.9265	4.0626	7.1614	7.4294	5.4053	4.4796	7.0458	6.0734	5.8235	5.3295	7.3882	4.0712	5.2048	3.8012
PF3D7_1149000.mrna1_1	PF3D7_1149000.mrna1_1;2129	2129	5.9748	5.3356	5.0409	4.6153	5.8972	3.99	4.5361	4.1843	4.4403	6.3614	6.9645	4.8465	5.8691	4.7377	4.9791	5.0295	5.6103	5.8763	4.5429	4.7469	6.9713	4.4383	4.5503	4.9122	8.3032	3.5033	3.6241	5.1169	4.8904	6.405	4.5509	0	5.1018	8.3919	4.7506	3.5886	3.8669	4.3583	4.5148	5.6622	3.4316	4.9533	6.0101	6.4283	4.2141	6.3491	3.7887	4.7913	4.6662	5.2664	4.8135	4.7714	4.2165	5.126	4.1619	7.1511	5.1297	4.7431	7.1386	6.7452	5.4012	6.976	3.3176	4.9768	5.04	7.5221	4.6588	5.2063	5.0117	3.5753	3.846	4.2403	5.7355	6.7027	5.1387	5.0312	6.7958	5.2449	6.0896	4.5385	7.6193	4.4686	6.7815	5.1579
PF3D7_1149000.mrna1_1	PF3D7_1149000.mrna1_1;2130	2130	6.3728	4.7087	5.5021	5.9345	3.4289	5.275	5.295	5.3537	3.9928	7.0246	5.3172	5.2798	6.2987	3.8359	5.0968	6.0849	5.5862	10.1807	3.7949	10.4124	6.7919	5.1534	4.1906	6.5426	8.0459	4.2795	5.3129	4.6854	10.48	6.9029	5.7716	3.847	6.3787	8.3771	3.7137	5.3498	3.2735	6.2819	6.5809	6.8326	4.4403	3.6736	5.3754	5.9916	3.796	6.6719	5.2122	4.9602	4.1603	6.4258	5.2145	4.86	5.4857	4.7203	3.4396	6.5945	5.436	5.7511	7.5761	5.4172	4.5625	6.8077	5.2987	5.0405	5.9418	7.622	4.862	5.3255	5.466	3.6346	5.7503	5.8084	5.9177	6.5357	5.9734	5.5583	7.2188	3.8777	4.9236	6.3225	7.4812	4.7225	5.3957	4.2257
PF3D7_1149000.mrna1_1	PF3D7_1149000.mrna1_1;2131	2131	6.5951	5.2141	5.5549	5.4604	3.9542	4.6317	4.6058	5.1022	3.61	6.3259	4.8079	4.594	6.07	5.0286	4.3327	4.5601	5.6372	2.3923	4.9402	5.3306	5.7219	4.3147	5.694	6.3001	6.9003	4.1309	4.3681	4.3205	6.0978	6.3647	4.4236	5.5659	6.4947	8.2235	4.8909	5.4195	4.7479	4.9602	5.0785	8.0826	3.7517	3.9279	5.3837	4.9131	5.5619	6.906	5.7145	6.4748	4.4087	5.2612	5.4175	5.6023	3.5072	4.6023	5.917	7.959	5.5531	5.1579	7.0436	4.7398	5.1453	7.1341	6.0448	4.8125	6.4914	6.111	3.557	6.2542	5.3985	4.5286	5.8709	5.8344	5.9124	7.3366	5.9016	3.8758	8.035	5.4864	5.3968	7.1722	5.7811	4.7131	7.5785	4.8733
PF3D7_1149000.mrna1_1	PF3D7_1149000.mrna1_1;2132	2132	6.632	5.1679	3.9873	6.0807	3.6713	5.2126	4.3147	5.9129	4.0099	6.3612	4.5317	5.1043	5.4656	3.1243	4.9782	5.054	6.2977	3.6982	4.4376	7.0335	6.3937	4.6531	4.89	5.6467	8.0069	5.0041	4.7436	4.0241	6.3993	4.7751	4.2418	4.9107	4.1603	7.9602	5.673	4.5242000000000004	5.2791	4.6848	6.5814	7.5079	4.4751	2.969	5.6296	4.2787	4.5065	7.9447	5.3122	6.7757	4.5148	5.1599	5.4989	5.6203	3.9107	4.6011	4.4509	7.6814	5.7175	5.4074	7.5663	4.3462	4.7908	6.9431	6.0261	5.0475	5.9018	5.4683	4.729	4.9787	4.2854	4.7109	5.6767	4.846	6.2067	8.217	5.8809	4.9602	7.8654	4.7093	5.8382	6.0409	5.6659	4.7355	4.2517	3.7038
PF3D7_1149000.mrna1_1	PF3D7_1149000.mrna1_1;2133	2133	6.2357	5.3255	4.437	5.6381	4.0883	5.5972	5.7511	5.8582	3.228	6.3828	4.5993	4.7892	5.009	3.6656	4.5053	4.9486	6.4375	3.2203	3.3176	5.1615	5.9265	3.7214	5.3151	5.4722	6.8749	3.4074	5.2219	4.889	5.2048	5.9129	5.2784	4.9528	6.0667	7.343	4.3255	1.8953	4.6212	5.684	7.7338	4.0883	4.5279	4.0241	5.3796	3.7442	4.6206	6.2472	5.7929	6.3291	4.5662	4.0072	5.8807	6.2151	4.4627	5.2126	5.7082	4.8314	5.3248	4.594	6.2205	2.9523	4.5789	6.4298	5.568	4.3441	6.3391	5.285	4.7469	4.1579	3.7866	7.3065	4.8895	5.2265	5.5497	5.6188	5.6628	4.975	7.5267	4.8659	4.9519	6.3674	6.1137	3.4621	5.0561	4.9411
PF3D7_1149000.mrna1_1	PF3D7_1149000.mrna1_1;2134	2134	6.4893	4.3248	4.6485	5.3778	3.0496	5.0781	5.2946	5.3723	3.9873	6.3802	4.9602	4.6473	5.2854	3.3045	6.1249	5.4594	6.7999	3.3618	5.0917	5.3799	5.745	3.6588	5.155	6.0052	6.8198	5.0295	5.0819	4.6129	5.1763	5.1783	6.417	4.4074	6.4135	7.3432	5.087	4.5807	2.2839	4.6358	8.1209	4.9284	2.2418	3.0303	4.1763	4.5033	5.6868	5.6276	6.0272	7.7267	3.9241	4.6565	5.2024	5.5392	4.0514	6.1977	5.1235	5.1981	4.995	6.0566	5.8058	4.3427	5.0896	6.3131	7.7577	6.9921	5.6784	5.9547	4.4874	4.5348	4.1177	5.1851	5.1815	5.3882	6.1861	5.8814	5.8204	5.057	8.0474	6.7071	6.3109	5.856	5.4692	4.8324	5.0879	3.4712
PF3D7_1149000.mrna1_1	PF3D7_1149000.mrna1_1;2135	2135	6.2837	4.9891	5.0505	4.7639	2.1985	5.2292	5.5361	5.5229	2.9411	5.8037	2.8914	3.7398	4.9416	3.1763	4.5916	4.8782	6.1247	4.8861	3.9709	4.9509	5.4621	4.5065	4.5534	6.5387	7.2933	1.852	3.8787	3.848	4.9584	5.6366	5.347	2.6323	6.1318	7.1201	4.8288	3.5521	4.7181	5.6588	7.2043	3.4502	4.1514	2.9467	7.0979	4.359	2.8934	5.0695	5.278	6.7035	4.4995	4.7076	5.0605	6.2789	2.1953	5.2071	4.1993	5.6387	4.7148	5.6511	5.0488	3.3219	6.6315	6.0501	5.9984	5.3273	4.9644	5.4835	3.0268	4.7131	4.1152	4.8733	5.1819	4.7431	6.3425	5.8037	6.0389	6.1916	7.7	4.6218	5.6733	4.7856	5.7913	5.1081	2.3561	2.0036
PF3D7_1149000.mrna1_1	PF3D7_1149000.mrna1_1;2136	2136	5.7968	5.9162	5.3519	5.3082	4.3052	4.6673	5.2566	5.0179	2.8836	6.7983	5.1635	4.017	4.4738	5.1859	5.9362	4.0738	5.7621	3.8248	4.6147	4.8037	6.3703	4.4777	6.2311	6.3051	6.76	4.3604	4.8339	4.1867	5.9131	6.2407	5.3252	5.435	6.6232	6.9649	3.9662	5.0144	4.5367	5.6235	7.1452	5.516	4.5392	5.0755	4.7296	4.729	3.8258	5.0721	5.8968	6.635	3.1859	5.0738	4.5674	5.047	5.6467	5.5204	5.2869	5.7996	4.9514	5.3234	5.6407	3.4919	5.2502	6.4341	4.9644	4.5141	5.5163	5.5826	5.0531	4.3547	3.6135	5.7905	3.6915	5.2806	6.7578	5.5065	5.4253	5.6857	7.1029	4.6029	5.1871	4.6328	7.2802	4.9878	5.3586	5.0444
PF3D7_1149000.mrna1_1	PF3D7_1149000.mrna1_1;2137	2137	6.0738	5.8225	5.3078	5.302	3.4005	3.9699	5.1218	4.6352	3.0841	6.203	4.9709	3.2172	5.4793	2.5261	4.0557	5.5429	5.5711	4.9616	4.6548	3.4209	5.9535	3.4995	4.986	6.2407	8.0155	3.7004	3.0426	4.3462	5.0527	5.323	5.0488	3.157	6.0228	8.2102	3.5097	2.7355	5.0027	4.9995	6.8309	5.6162	3.0268	4.0609	5.1436	3.8992	3.4647	5.588	4.1875	6.0934	4.1627	5.8184	3.6781	4.9236	4.0152	5.4286	4.4509	5.285	4.2357	5.6094	5.8938	4.7175	4.7586	5.2464	5.6355	5.067	4.7285	7.3916	4.2311	5.1671	4.1562	5.5975	5.7892	4.7729	6.2472	4.4012	5.6814	5.1683	6.7751	4.8885	5.0241	4.5072	7.0107	3.5435	5.4705	5.0785
PF3D7_1149000.mrna1_1	PF3D7_1149000.mrna1_1;2138	2138	5.1675	5.7536	5.4757	7.4942	2.9745	4.437	5.61	5.0418	3.7814	6.4211	4.8304	5.2192	7.8575	3.4155	3.5729	5.1408	6.2052	4.6153	4.6971	4.8595	5.6806	4.6334	4.4396	5.9957	6.2867	3.7581	3.1843	4.263	5.5258	6.1071	5.0479	3.9937	5.9286	5.6221	4.2418	2.4542	3.9355	4.9914	5.8094	5.266	3.8227	3.4263	4.2388	6.4011	4.254	4.0883	5.251	5.2468	4.6381	8.0318	4.1587	5.8887	5.4845	5.2645	5.3466	5.3114	4.238	5.3579	5.8545	6.5014	4.7301	5.2055	4.6153	5.0777	4.6177	12.4276	4.7285	5.1651	3.8875	5.5398	5.61	5.057	6.1659	4.4673	7.6122	4.84	6.6897	5.2399	4.5945	4.862	11.911	4.1699	4.8782	6.5495
PF3D7_1149000.mrna1_1	PF3D7_1149000.mrna1_1;2139	2139	6.3471	4.9809	6.966	11.3206	4.5059	5.4413	5.4601	5.8004	3.3491	7.1461	2.7634	5.0566	11.1564	2.5236	5.6197	4.7735	6.3593	4.2373	4.7219	3.5423	5.7554	4.2728	5.3802	6.1888	6.101	3.7856	4.8709	4.6792	5.2063	6.0161	5.0045	3.9855	6.7011	5.8505	5.079	5.1574	5.5002	3.359	7.5881	4.4019	5.3431	4.3212	4.3377	5.1043	3.9165	3.9402	5.5853	7.2445	5.5373	4.3306	4.1497	5.2384	3.7856	4.4229	4.4575	5.4463	5.4326	5.8802	6.1332	4.5625	5.7195	5.8298	3.7506	4.98	4.327	5.6082	4.3082	4.7975	5.4489	6.7766	4.1052	4.8217	6.4109	5.407	6.1022	4.5154	7.1977	4.6758	5.8681	4.3716	5.9033	2.6871	5.3757	5.8022
PF3D7_1149000.mrna1_1	PF3D7_1149000.mrna1_1;2140	2140	5.995	5.5598	5.3172	5.1791	4.9288	5.2828	4.4634	4.9011	4.0444	7.196	6.4727	4.8298	4.7312	5.3951	5.5037	5.327	5.9288	5.0947	4.8659	4.4647	5.3129	4.0505	5.2415	6.3001	4.9542	4.6299	3.3349	4.5765	6.1252	4.9146	6.0141	3.6656	6.5198	5.2415	5.0206	2.5777	4.3067	4.6047	6.3567	4.9355	5.4346	3.1457	4.4995	4.382	4.9336	4.9312	5.4316	5.9062	4.5862	4.839	5.7661	6.2911	3.4738	5.3512	4.5898	4.6358	4.5826	5.8432	5.5444	5.044	4.6135	6.2976	4.5975	5.0237	4.6882	4.7317	4.6253	5.3445	4.7175	5.1611	4.1185	4.8207	7.559	5.1815	5.2739	4.9882	7.5205	4.5014	4.8914	4.4555	5.8447	4.6525	6.2205	3.9579
PF3D7_1149000.mrna1_1	PF3D7_1149000.mrna1_1;2141	2141	5.2683	5.4087	5.581	5.0781	9.0899	4.9307	5.4832	5.3427	6.0819	6.8229	7.2702	4.7393	5.0955	6.8634	5.7884	5.6479	5.824	4.6707	4.6887	4.2547	5.6727	4.2048	4.235	7.1053	5.4029	4.859	3.067	4.1449	5.0955	5.144	4.8836	1.0072	5.9925	5.7049	4.8679	3.905	3.4828	5.431	6.0405	3.847	5.7363	5.7944	4.9777	4.9107	4.9312	5.0041	4.541	3.5223	4.1795	4.7565	5.1243	6.2553	2.6576	5.3872	4.5987	3.4303	4.5354	5.9558	5.9649	5.0334	5.2165	6.1024	5.0383	5.2315	4.8364	4.9505	5.2219	4.5116	4.4581	5.2758	4.4653	4.8714	7.1171	5.5475	6.0446	5.0725	7.8597	4.2494	5.3999	5.2698	5.09	4.9686	5.5217	4.9284
PF3D7_1149000.mrna1_1	PF3D7_1149000.mrna1_1;2142	2142	5.9866	5.3363	5.701	4.7835	4.857	4.7148	5.7315	5.302	4.1707	6.0985	5.2832	4.6106	5.0317	4.89	4.6035	5.2487	5.2946	6.1556	4.235	5.7087	6.0732	3.5223	4.9011	7.4239	4.6904	3.4621	4.5595	4.1522	5.7918	6.1677	6.0038	2.254	6.4237	5.6594	3.3448	4.8146	4.9667	5.9595	6.0858	4.5777	3.511	4.0259	5.7674	3.3291	5.0879	6.813	4.7777	5.55	4.7756	5.6971	5.636	5.8291	3.5668	5.6608	4.5059	6.2447	4.5558	4.8802	6.2815	5.1473	4.9727	6.6615	5.2024	4.8369	4.6736	4.2578	4.1731	4.8714	3.6622	5.6963	6.1703	5.3586	6.7018	5.9079	4.84	4.8248	7.2119	3.8288	5.3872	3.9973	5.0963	4.3547	6.0468	3.9439
PF3D7_1149000.mrna1_1	PF3D7_1149000.mrna1_1;2143	2143	5.479	3.9551	5.7068	4.359	3.5398	5.0148	4.8797	5.1827	4.0339	6.4786	5.785	4.1202	4.6792	4.1227	5.3388	4.942	4.6241	5.0369	4.5934	4.6398	5.7347	3.842	4.8495	7.3422	5.7214	4.3103	5.0409	4.9141	5.4376	5.5138	4.6999	3.4738	6.8678	5.1961	4.9383	4.6106	4.2824	4.3903	5.0976	5.2943	4.0188	3.8669	5.0579	5.2642	4.3896	4.6803	4.7015	4.9364	3.1473	3.7366	5.1803	5.7975	3.8817	4.6741	4.6328	4.2126	4.1449	5.2906	5.6467	5.2145	5.3885	6.1264	4.5185	4.1922	4.3909	4.8258	4.5103	4.4289	3.025	5.6704	4.3154	3.441	5.7981	4.7682	5.8076	5.6061	6.247	4.3313	5.1595	4.1202	5.3579	3.7463	5.0583	5.496
PF3D7_1149000.mrna1_1	PF3D7_1149000.mrna1_1;2144	2144	7.7944	5.0206	5.6556	5.1655	5.0352	5.7798	5.4459	3.1077	2.4005	7.816	5.527	5.2441	5.4584	3.1699	5.8286	4.8674	5.9267	5.0054	4.8212	5.4256	5.359	5.8006	5.2931	6.9573	5.0094	3.7115	4.991	4.7756	5.9878	5.6957	6.6331	4.9088	6.8642	4.8758	4.0312	5.1285	5.3916	7.5418	5.2415	4.1218	4.9274	4.6588	5.4676	3.278	6.5847	5.6439	5.9711	5.6465	3.5729	4.2525	5.1391	4.7861	3.8379	5.4922	4.6685	5.7233	4.1127	6.1693	5.4799	3.7334	6.3338	6.1479	5.2449	5.0058	4.2675	5.367	4.8782	5.2876	5.5638	5.3413	4.849	5.7442	5.9352	6.2342	5.8522	6.7214	7.2694	3.3406	6.278	4.3971	5.8445	5.2739	4.2965	4.2623
PF3D7_1149000.mrna1_1	PF3D7_1149000.mrna1_1;2145	2145	7.3969	5.0361	4.7236	4.14	4.2157	4.9217	4.4469	2.8197	2.3448	7.4795	4.7613	4.9402	5.1367	3.0824	5.9136	4.6404	4.7485	4.0832	4.6444	5.266	6.2453	5.8669	5.5735	5.0299	5.2273	4.06	5.0959	4.433	5.3327	6.0516	6.8342	5.1152	5.5148	5.7853	4.1285	4.4803	3.7181	5.1953	5.6531	4.3001	4.278	5.2277	5.5702	3.6439	5.7578	4.8714	6.3604	5.5188	4.5564	4.1301	5.3628	6.6172	2.4463	5.3547	4.9635	4.8836	4.5223	5.8362	6.2563	4.8063	4.3219	5.4643	3.6656	4.4195	4.0514	5.7853	4.6404	4.7923	4.3327	5.684	3.9011	4.8063	6.6596	6.1223	5.5454	5.5774	7.0221	3.1227	6.3689	5.1882	5.4696	5.1069	4.033	4.079
PF3D7_1149000.mrna1_1	PF3D7_1149000.mrna1_1;2146	2146	6.9975	5.4232	5.466	5.2821	4.1367	5.8192	4.7871	4.4303	3.7645	6.3384	5.1227	5.2304	5.0841	2.9709	5.1313	4.9932	4.8977	3.9864	3.9973	5.8237	5.0553	6.1633	3.2675	7.085	5.6482	3.8885	5.5094	5.1514	4.6949	5.2396	6.3873	2.6758	7.2721	3.4249	1.8032	3.9955	4.5198	5.2943	5.6328	4.1144	1.903	4.6223	5.4246	3.9616	5.8296	5.7889	4.4989	5.6551	4.5447	0.0566	4.0695	5.7271	3.7115	4.6848	5.3554	4.6473	4.8654	5.5735	5.6444	4.7618	4.9736	6.2359	4.9011	5.546	4.4712	5.745	4.1619	5.0587	5.408	5.8405	4.1449	4.9782	5.9136	5.9373	5.2384	5.1603	7.5287	5.7947	5.7317	4.1619	5.4266	5.1404	5.8934	4.6871
PF3D7_1149000.mrna1_1	PF3D7_1149000.mrna1_1;2147	2147	6.4941	5.3494	5.4199	5.5005	4.6605	5.1619	5.195	4.4489	3.2403	6.9848	2.8659	5.541	5.302	2.6485	6.0498	5.3092	5.0063	4.3778	4.1811	5.9725	4.7361	6.6857	4.5747	5.3799	5.1043	3.111	4.3356	4.4423	6.2976	5.7905	6.8208	4.1235	5.5239	5.1953	4.8364	3.6005	4.7798	4.8938	4.3813	4.116	3.3618	4.3455	5.6182	3.3771	6.2305	5.0219	5.6267	3.9383	4.8934	4.7729	5.1603	4.6259	9.2125	4.4046	5.1276	5.8367000000000004	6.4819	5.5444	5.6599	5.739	4.9203	5.3854	4.582	3.9653	5.5966	5.5598	5.1727	5.0299	4.6112	7.5616	4.634	6.8847	7.5058	5.4296	5.2761	5.0099	6.3549	5.1247	5.133	6.205	5.0339	5.5714	6.1795	5.0665
PF3D7_1149000.mrna1_1	PF3D7_1149000.mrna1_1;2148	2148	6.6552	4.9079	4.7565	4.5379	4.2165	4.85	4.3505	3.5777	2.5509	6.7271	5.5432	6.3539	4.8053	1.2928	5.3775	4.7549	5.4861	5.0989	5.3611	5.88	5.4333	5.9477	5.1827	5.7866	4.9523	3.0635	3.7814	4.4496	4.8714	8.1929	7.3436	3.4738	5.5641	5.6091	4.0391	2.5361	4.7965	4.2891	5.9467	4.8263	4.0295	4.3132	5.2506	4.3248	6.614	4.7257	4.9764	5.7287	4.359	5.0343	4.9598	5.7115	4.5789	4.2795	4.497	4.5975	4.5699	3.3089	6.2434	6.2737	4.3702	5.2638	3.9782	4.5478	4.9045	6.4175	4.853	3.8176	3.2296	5.7227	2.9542	5.3005	7.2875	5.9045	7.344	4.729	7.1059	4.8074	4.541	5.4896	5.7753	5.7225	5.1272	3.342
PF3D7_1149000.mrna1_1	PF3D7_1149000.mrna1_1;2149	2149	6.7887	4.8058	5.1371	5.3981	5.3103	5.0592	4.3455	6.5204	3.5385	6.6604	5.2133	5.5254	5.2048	3.6633	4.3118	6.1225	6.0697	4.7634	3.6218	5.2521	5.8265	5.4063	4.0295	6.4055	5.2873	5.3583	4.9584	4.5999	5.4947	5.1289	6.6549	4.3089	6.2649	5.0321	5.5807	4.0618	4.8822	4.9463	5.5106	5.0457	2.8699	4.4816	5.4155	5.0224	5.749	4.0566	5.7342	4.6141	5.3995	4.5141	4.4725	5.7735	4.3462	5.72	5.8079	4.3695	4.2472	5.7735	6.8305	8.7358	4.2705	5.7485	4.9392	4.2728	6.1469	7.5007	5.347	4.5527	5.5823	5.5786	3.7549	4.5223	6.3273	5.437	9.7372	4.4502	7.8163	4.7247	5.6223	5.6047	7.6946	6.1663	4.9388	3.6311
PF3D7_1149000.mrna1_1	PF3D7_1149000.mrna1_1;2150	2150	6.7592	5.5491	4.7887	5.9141	4.7208	4.7043	6.2044	4.3477	0.9411	7.1069	6.8608	4.0383	6.0963	3.5801	4.6525	7.9314	5.568	5.4376	4.7876	5.6311	6.2977	5.7129	4.6656	7.4955	5.0483	4.2055	3.8125	4.1779	5.7882	5.4429	6.5151	4.5385	7.6973	5.3052	4.848	3.511	4.9846	5.3273	5.4043	4.9189	3.9891	4.5589	6.466	5.3363	6.1617	4.862	5.3937	4.8268	6.0978	3.6311	5.0224	6.4067	5.0448	5.2334	5.4472	4.6299	5.3143	5.4715	7.2759	5.0365	4.6758	6.5053	3.9955	5.1144	5.6384	6.2334	6.0253	4.1102	5.3309	6.0745	4.6915	5.537	6.6181	5.4022	5.7043	5.1538	7.0663	5.299	5.2517	5.558	5.8146	6.9949	4.7639	6.3477
PF3D7_1149000.mrna1_1	PF3D7_1149000.mrna1_1;2151	2151	6.7145	5.5506	5.116	5.8447	9.1697	5.228	4.2234	2.9891	8.4855	7.208	6.712	4.5789	3.9764	6.4219	5.946	4.8192	5.5002	5.2449	5.3161	3.8934	5.9112	6.3393	8.0401	6.1831	4.2211	2.488	4.0575	4.9107	5.6317	5.9331	6.2948	6.0259	7.0533	5.4561	4.1522	4.3038	4.0841	5.1239	5.2806	4.849	3.774	5.2983	5.6727	4.6622	5.4502	4.5741	4.935	5.4104	4.8445	4.6662	5.5097	5.5078	2.2172	4.8237	5.2873	5.2434	5.2972	5.4499	5.6094	5.8058	4.8792	6.133	5.1566	4.8787	5.5251	6.6682	6.0762	5.5774	3.5765	6.1613	4.3999	4.8585	6.6699	5.966	5.706	5.8158	7.0825	4.504	5.3947	5.5753	7.1763	6.7335	6.3726	5.1035
PF3D7_1149000.mrna1_1	PF3D7_1149000.mrna1_1;2152	2152	6.841	4.9676	3.8992	4.7197	5.3122	5.4396	4.6311	3.9477	1.5898	6.7166	5.3009	2.0496	5.3427	3.8992	5.1445	5.2153	5.4535	4.9718	4.0063	5.8605	6.6302	3.3434	5.373	7.0024	5.7663	2.5632	3.1906	4.5254	3.6473	6.0063	6.0219	3.9964	7.4702	6.0613	4.1811	3.5398	4.6882	5.393	5.7178	4.4692	2.852	4.8329	5.1667	4.5053	6.1894	5.1387	5.4226	6.4107	3.7104	3.4764	4.5692	5.2728	5.5354	5.5826	6.2489	4.3639	4.0391	5.5506	4.9575	5.4998	5.2075	5.9955	5.1791	3.7835	5.5543	7.2809	5.299	4.9681	4.6259	5.8232	4.5311	4.6058	5.6565	5.2254	6.0099	4.9639	7.619	5.3792	6.1262	6.0472	7.3622	6.5974	5.0461	4.228
PF3D7_1149000.mrna1_1	PF3D7_1149000.mrna1_1;2153	2153	5.9153	5.2079	4.6106	4.4509	4.4874	4.917	5.7107	4.1635	3.1747	6.2617	5.694	4.9556	4.2342	2.8758	5.7178	4.3667	5.3248	4.8782	3.6112	4.6724	5.2972	3.904	5.0913	8.0404	5.0361	5.527	3.479	5.2798	3.8728	5.1583	5.2604	3.5656	8.0315	4.756	5.2498	4.0592	4.3031	5.7889	5.269	4.2645	1.9561	4.1699	5.4883	4.9941	4.1069	5.2157	6.7389	5.0193	2.7698	5.7274	5.0605	5.7942	5.8785	5.8873	5.5644	4.8846	5.4666	4.8455	5.9807	6.4832	5.2091	6.332	6.1825	4.3688	4.2943	7.1933	5.3688	6.013	3.9523	6.6466	6.0002	5.4705	7.0912	6.1677	6.4939	5.1894	6.8392	4.9946	5.7692	5.522	8.3476	5.5512	5.8092	4.1243
PF3D7_1149000.mrna1_1	PF3D7_1149000.mrna1_1;2154	2154	6.0828	6.1987	4.749	4.9649	3.6882	6.8446	5.4429	4.7219	2.862	6.4014	5.3491	6.6094	4.0592	3.0721	6.6097	5.3944	5.0308	1.7355	3.846	4.9718	6.7849	3.853	5.8179	8.3255	4.9246	2.7592	4.3646	3.7236	5.8081	6.6954	5.2445	4.839	8.7944	4.3923	3.3771	2.275	5.3568	4.5705	5.3913	5.121	4.582	4.0883	5.4273	4.6264	5.7181	5.408	5.9628	5.114	3.4502	5.4611	4.9658	6.626	7.9653	7.0909	5.348	4.4725	4.1043	4.8773	6.3563	6.8688	5.1579	5.6273	7.0994	4.3723	6.524	7.5612	6.9075	7.0646	2.905	7.3729	4.8319	4.7756	6.905	6.8946	7.3598	5.8802	7.2483	5.7714	5.8605	6.5049	7.9022	7.3169	7.5339	4.3743
PF3D7_1149000.mrna1_1	PF3D7_1149000.mrna1_1;2155	2155	6.4106	6.0609	5.5555	5.5503	3.9736	8.0035	5.0228	5.511	3.7687	7.5177	6.8176	4.8227	4.5969	2.254	6.8532	5.5948	4.7724	3.2585	5.4944	4.8615	7.1003	4.1514	5.7695	7.4553	5.3614	3.4931	4.6792	4.26	4.7296	7.4542	6.1707	5.1969	7.5378	5.3677	4.327	5.3981	4.5027	5.101	6.7503	4.8992000000000004	3.857	4.6369	4.8186	3.9495	5.0325	4.8505	5.6744	6.7324	3.7027	7.0706	6.1508	5.0605	6.3372	5.607	6.4	5.4598	4.8309	5.8301	5.6279	5.3604	5.7203	6.8074	8.5183	5.9912	7.8586	7.3144	5.6215	5.8209	4.7355	7.4137	5.7631	5.4145	5.845	4.6112	6.1457	5.1587	7.99	8.1407	6.1785	7.419	7.4016	5.5771	5.7325	5.2005
PF3D7_1149000.mrna1_1	PF3D7_1149000.mrna1_1;2156	2156	6.0372	5.9129	4.5503	5.6398	3.839	5.9432	5.8171	6.2466	2.6462	6.5013	5.9091	6.0887	6.2861	4.2957	5.5229	5.3639	6.3207	3.5753	5.0139	5.1231	6.1083	5.3071	5.5972	6.8532	4.8359	3.8043	4.5385	3.7279	4.9928	5.5919	6.7101	5.2095	6.3835	4.8104	3.9644	1.4699	4.5065	4.6843	5.1926	5.0085	5.405	4	4.6352	4.4712	5.9998	4.9059	4.8958	5.8022	4.2987	6.5738	4.7845	5.7613	5.8582	6.7	7.976	4.0063	4.8525	6.0152	5.467	6.0446	7.3048	6.3736	6.0603	5.8035	7.1086	7.8657	4.7398	6.0896	6.3539	8.473	3.1276	4.8415	5.9528	5.1526	4.9782	7.3161	7.0156	5.0268	6.233	7.2754	7.5208	5.272	7.1239	4.3999
PF3D7_1149000.mrna1_1	PF3D7_1149000.mrna1_1;2157	2157	6.3216	5.5323	5.4002	5.4222	4.3009	6.1918	5.2813	3.6404	4.2157	6.5287	6.1414	5.4273	5.1823	3.4463	6.3494	5.3796	5.4637	1.541	4.2095	4.5454	7.3068	3.4074	4.0321	6.7593	5.6185	4.1723	3.9828	3.1651	5.5382	7.2744	5.9326	4.2403	5.4419	5.7018	4.4594	5.4492	3.9855	5.8009	5.9115	5.6859	4.1977	4.9736	5.0575	4.2016	5.1268	6.1361	4.9402	4.9265	5.7474	5.7366	5.3031	6.8605	6.6337	5.9602	5.2172	3.4529	5.9413	5.4581	5.1894	5.2954	4.7592	6.4021	4.8768	5.6188	5.2296	6.8267	4.2653	5.3621	4.4522	6.4548	4.431	5.1181	7.6942	5.4973	6.0917	5.9507	7.0813	5.4185	6.0498	4.6713	6.8769	4.5298	5.7581	5.017
PF3D7_1149000.mrna1_1	PF3D7_1149000.mrna1_1;2158	2158	6.0923	5.4806	5.3484	4.0018	3.6542	2.729	4.5705	5.025	0.8074	7.0249	4.5699	5.9059	5.3402	1.546	5.6974	4.9955	5.3356	3.1375	4.6696	4.0968	5.7057	5.3273	4.3341	5.9925	5.2739	4.3723	2.1342	5.1098	5.1346	5.6974	6.2906	3.5644	6.0383	5.4393	3.4087	4.7043	4.8773	5.7002	5.6628	4.8822	3.7803	4.6106	7.3536	4.7279	3.7687	5.9598	5.4005	3.9819	3.6041	5.8339	5.1807	9.4666	7.376	6.9168	3.8728	4.5148	6.4538	9.4705	4.7279	7.7254	5.4799	6.3975	4.85	6.0868	6.1999	7.2478	4.855	4.6188	4.6594	5.8281	4.5084	6.2884	9.6565	5.6369	8.2655	4.5204	7.3719	4.2479	7.4507	7.0161	7.5225	4.986	5.0343	5.2157
PF3D7_1149000.mrna1_1	PF3D7_1149000.mrna1_1;2159	2159	5.36	6.2439	4.5447	4.6118	3.9855	4.5771	5.0325	5.8442	3.797	6.5326	5.2998	4.8595	4.0942	3.0841	5.497	5.6648	4.9919	4.1077	5.327	4.7436	5.4097	5.8999	5.1985	7.8861	4.6177	5.7578	4.8012	3.9402	4.9481	6.1671	6.3598	4.504	7.6986	4.7814	5.3194	4.2832	4.8704	5.6982	7.5144	6.5612	4.0609	4.1094	8.0368	5.4561	5.7753	5.3441	4.5336	5.3761	2.5558	6.1502	6.0411	10.1507	6.1504	6.0915	5.2176	4.6264	4.5892	5.3466	5.9609	8.6323	4.7613	7.4491	5.7645	5.7679	6.8025	7.2365	4.3262	4.1367	4.4182	5.9718	5.4216	5.0592	6.3935	5.6467	9.624	4.9026	7.8561	3.3477	7.1023	7.3904	6.6939	5.191	5.1202	3.0976
PF3D7_1149000.mrna1_1	PF3D7_1149000.mrna1_1;2160	2160	6.2752	4.0409	5.4205	4.7544	3.6622	5.0836	6.0834	5.6642	3.2913	6.4514	4.3604	5.7471	5.7487	2.0036	4.0841	5.4995	5.0751	3.1326	4.8395	5.0299	6.0115	6.2159	4.9809	9.3521	4.5922	3.6053	5.2145	4.1946	5.4343	4.8253	8.8534	3.4515	9.321	5.7434	2.0942	4.2861	4.6415	4.8763	4.5097	4.6496	4.3198	7.0911	7.7166	4.2472	4.466	5.6611	5.5801	3.7463	5.3712	4.2653	5.151	8.8972	6.1377	5.7695	4.2403	4.0374	4.796	5.2399	5.4036	3.5874	5.3158	6.8465	7.3267	7.6183	6.127	5.1048	4.4148	5.5084	4.7766	6.1693	5.3377	5.5925	6.1705	4.3462	5.2091	5.5311	7.8377	4.0514	8.0024	7.0718	4.8253	4.812	5.578	5.541
PF3D7_1149000.mrna1_1	PF3D7_1149000.mrna1_1;2161	2161	6.3289	5.017	4.7021	6.4016	5.6651	6.0751	5.4702	3.5922	4.8679	7.2318	5.3416	4.8369	6.7259	5.3302	5.3034	5.0819	5.3452	5.1534	3.8856	5.516	6.9094	5.4509	4.8664	6.7481	5.3262	5.2491	3.5558	4.8831	4.985	6.6542	7.3975	3.5223	6.5267	5.6221	5.0678	4.4751	3.7991	4.7197	6.0079	2.5008	4.516	5.669	7.4879	5.2083	4.8079	5.8943	3.4033	5.6106	5.9338	5.3632	5.7423	8.9857	4.7109	5.862	4.8349	4.4155	5.1453	5.1127	5.1119	4.6369	5.1815	7.3089	5.7824	6.0802	5.5595	4.4269	4.5783	5.2032	5.5444	5.4845	2.585	5.6302	6.2992	6.0043	4.7602	5.5659	8.2422	4.857	6.7324	6.8952	5.1432	5.3944	4.8505	5.8907
PF3D7_1149000.mrna1_1	PF3D7_1149000.mrna1_1;2162	2162	5.3547	4.8063	4.3038	7.5358	5.6421	5.2776	5.4983	3.855	2.8298	6.5424	4.7312	3.8369	7.0016	4.3212	5.1334	5.233	5.0054	4.8293	4.6513	4.5619	6.5051	5.4423	5.6932	6.3554	5.3406	4.6554	4.0215	4.8704	4.9184	6.7325	6.5497	3.3505	5.6885	5.8319	5.0233	2.6253	3.9373	5.3526	5.2517	3.3377	4.9392	4.7882	5.9533	4.0985	4.2494	4.5135	4.9193	5.2067	4.5084	4.5497	4.7148	7.9267	3.9579	4.6369	5.093	3.5558	3.8339	5.1522	5.464	3.6668	4.8212	6.4811	5.4555	5.0505	3.7398	4.8068	3.9222	4.26	4.917	5.7706	5.04	4.717	5.7344	4.5122	5.1148	5.359	6.9972	5.3445	5.3899	5.7344	5.1114	5.2008	5.9134	3.9873
PF3D7_1149000.mrna1_1	PF3D7_1149000.mrna1_1;2163	2163	6.1039	4.7186	4.6993	4.5789	3.433	5.3583	4.3944	5.3132	1.7698	6.2972	3.5583	3.0548	4.5078	1.0704	5.2257	5.1338	4.6276	4.1489	2.797	6.4162	5.6562	4.7398	3.2434	5.9402	4.7004	4.9658	3.9946	3.8856	6.4401	5.4121	6.8579	3.3147	5.9549	4.8634	4.969	3.9709	2.1375	4.488	5.1611	5.0058	4.0277	4.4925	6.3464	4.5814	4.3313	4.3868	4.4529	4.9165	4.6502	4.7279	4.3448	7.7923	4.9141	5.5317	5.7206	5.2521	5.0841	5.4172	5.5441	3.8248	4.2869	6.3338	5.3255	5.4565	5.5668	5.1875	4.3248	5.0904	3.9764	6.3863	4.2157	4.4489	5.8048	5.0334	4.6662	3.846	7.6769	4.3169	5.8374	5.9248	4.7175	5.2361	5.2384	3.7344
PF3D7_1149000.mrna1_1	PF3D7_1149000.mrna1_1;2164	2164	6.4263	5.2544	5.4148	4.9551	1.8237	5.2498	5.2758	4.5404	2.1375	6.7639	5.8829	5.5771	4.943	3.859	5.4019	5.1231	5.6112	3.2219	3.4906	4.6899	5.1189	4.9136	3.2001	5.434	5.2219	2.257	5.8304	4.7981	5.126	5.1989	5.5008	1.1177	5.9941	5.8186	3.9486	5.0325	3.9523	5.1574	5.1085	3.9165	4.2898	5.1239	5.4172	3.2987	5.9871	4.2765	2.5558	5.5895	5.4748	2.9653	5.4253	8.2142	4.5644	5.0887	3.9495	4.8293	5.1973	5.2532	6.0221	5.7978	4.6299	5.634	5.5447	5.6447	4.9914	6.1583	4.6305	4.5552	4.144	5.6915	4.211	5.1227	5.99	5.5053	6.0732	5.2265	7.0176	4.2242	6.6995	5.9001	6.6254	3.6496	4.4912	4.6999
PF3D7_1149000.mrna1_1	PF3D7_1149000.mrna1_1;2165	2165	5.9463	5.6568	3.9326	5.1942	4.1675	4.963	5.0179	4.6977	3.4738	5.3646	5.0704	4.749	3.7527	3.86	5.0518	5.1064	5.7184	5.2939	5.1639	5.5072	4.7729	5.3052	3.9392	6.5171	4.6229	4	4.8063	3.9193	5.5148	4.784	7.0978	3.9011	6.5056	4.2102	4.9481	3.98	4.1875	5.5304	5.4313	3.9598	3.9919	4.7608	7.7628	3.2016	4.2861	3.225	5.2854	5.0828	3.1043	4.0652	5.4323	9.2708	3.1359	5.0509	5.5024	4.729	4.5957	5.91	5.8176	5.1202	4.1803	5.2456	5.7385	7.4422	5.7285	5.6954	3.5361	4.5103	4.8694	5.6296	4.0635	5.1469	6.6733	5.4686	4.3154	4.8166	6.9018	5.4754	7.4954	6.8034	6.0727	4.7892	5.3909	4.1906
PF3D7_1149000.mrna1_1	PF3D7_1149000.mrna1_1;2166	2166	5.7334	5.1739	5.405	4.4581	2.6229	4.6311	5.6476	4.6594	3.7474	6.516	3.9269	5.5251	4.4121	3.6611	4.4555	5.0747	6.0659	5.5317	3.7093	5.6502	5.1156	6.0687	5.8311	6.0054	5.0661	4.8634	4.2479	5.6991	3.61	5.2623	7.4222	2.511	5.7719	6.3047	5.2114	4.5801	5.6337	5.1799	6.7141	4.4141	4.6758	5.8475	7.1932	4.4647	4.6076	5.2426	4.859	4.5957	5.1102	4.7538	5.1619	9.8135	5.3388	5.7719	5.1827	4.1085	4.5705	6.5247	5.8151	5.2422	5.5598	6.5806	6.0126	5.6259	6.8951	5.7407	4.5279	6.0535	4.2847	5.8369	5.0286	4.8851	7.1916	5.6676	4.8192	5.23	8.112	6.086	6.6225	7.1295	5.889	3.5435	6.3475	4.7153
PF3D7_1149000.mrna1_1	PF3D7_1149000.mrna1_1;2167	2167	6.1875	4.926	4.3103	5.854	4.6982	5.5738	4.3896	5.1699	0	6.1514	4.3827	3.306	5.4702	3.4303	4.2102	4.193	5.8151	4.5103	2.7949	5.0166	5.8535	6.4217	4.5904	6.1455	5.0299	3.1077	3.4423	5.0691	3.4854	4.8217	8.1829	3.6645	5.785	5.8357	4.8304	2.272	5.5531	5.1875	6.1886	4.6323	4.1202	3.9467	5.1791	3.5558	5.2141	5.2012	5.8714	5.3985	5.2296	5.9993	3.6736	5.1767	4.3834	5.5632	3.8963	4.1375	4.554	5.1318	5.275	4.4607	5.238	6.4373	7.1743	4.4816	5.5254	5.5373	4.9579	5.896	4.8374	4.373	5.5239	4.4456	6.1469	5.4764	5.6294	4.5311	7.844	5.796	5.4637	5.9775	5.5444	4.9662	6.1914	3.8777
PF3D7_1149000.mrna1_1	PF3D7_1149000.mrna1_1;2168	2168	6.1414	6.1506	5.314	4.9699	5.4141	4.7355	5.1993	5.0144	3.3406	6.6378	5.4899	4.6485	6.2946	5.337	4.6433	5.9122	5.189	6.6559	4.4416	4.0712	5.5195	5.6375	4.61	5.8892	5.7396	4.4195	4.1779	4.2847	3.7388	6.3766	7.4092	3.5484	6.0197	6.0768	5.281	4.7159	5.0099	5.1615	4.5065	5.2623	1.3448	4.796	5.1719	4.7328	5.9832	4.9069	5.5847	4.9946	5.4135	10.9277	5.6971	4.7692	4.2418	5.7369	5.6238	5.3501	4.6106	5.9588	6.243	4.251	5.0461	6.6648	7.2195	5.0985	7.3842	5.1379	4.263	4.3391	4.6485	5.6144	4.6129	5.0544	6.0657	6.1014	4.6023	3.9495	7.9621	6.2858	6.15	8.1187	3.359	3.8934	6.1187	5.0622
PF3D7_1149000.mrna1_1	PF3D7_1149000.mrna1_1;2169	2169	6.3903	4.8674	5.1902	5.0241	3.5361	5.1731	4.4343	5.5311	2.2357	7.3666	6.6184	8.0991	4.6707	3.0496	4.3834	6.4678	5.957	5.9628	6.3082	3.9644	14.3481	4.7939	4.8334	5.8851	9.3869	5.3309	4.9977	7.9499	4.2365	14.4107	5.2979	4.4995	6.2843	10.0769	3.8748	4.3604	4.3723	5.6946	4.7729	3.1522	4.4515	4.033	10.6244	12.5989	6.0609	5.5323	5.9371	6.3885	4.8704	6.1719	4.7634	6.0429	13.9264	5.6636	6.007	5.4702	8.1613	5.7856	5.384	11.0261	5.4189	14.7117	6.9388	13.3717	6.3908	7.4798	3.9782	8.8122	11.4202	5.5996	5.5543	9.4735	7.0225	6.1334	11.2437	5.568	14.5841	6.5311	13.459	7.1481	7.8598	4.7729	8.6244	10.8313
PF3D7_1149000.mrna1_1	PF3D7_1149000.mrna1_1;2170	2170	7.2036	6.1071	4.2342	4.3089	3.3909	5.202	4.269	4.4303	2.1827	7.5959	6.0742	5.957	4.8349	4.1276	4.6159	5.9105	5.9581	6.6709	4.479	4.9932	14.3684	4.7996	3.384	6.3609	7.3303	4.6392	4.193	6.3491	5.2898	14.1992	6.2884	2.7049	6.3029	8.7758	4.4777	2.8237	5.6232	5.0972	3.3964	5.5333	3.1651	5.0378	9.7612	11.7543	5.8099	6.1643	6.2718	6.4133	4.0374	4.6064	4.7148	5.9535	12.9756	6.2591	4.935	4.7049	6.8407	6.1855	5.561	7.6622	4.4777	14.5354	5.6556	13.003	6.9058	5.6608	3.7377	5.1902	10.9828	5.903	5.1795	7.666	7.2596	5.8166	7.6898	4.6317	13.861	5.6288	12.6222	6.6273	6.5683	4.3089	5.1675	10.8875
PF3D7_1149000.mrna1_1	PF3D7_1149000.mrna1_1;2171	2171	6.26	5.9143	5.6932	5.9423	4.3377	5.7007	4.8997	3.2357	4.1755	6.5738	5.8122	7.5774	6.4814	3.0704	5.8522	4.8455	6.0279	7.1121	5.6256	3.5957	14.4079	4.4443	5.0422	5.3187	9.0728	3.6171	4.6392	7.5827	5.4179	13.919	5.5357	2.4568	5.2623	9.69	3.7549	4.5254	4.9444	5.0913	5.9293	4.7197	5.0815	3.7824	10.5377	12.9327	5.5116	5.6873	5.6915	5.0325	3.6427	4.7965	5.3757	5.6115	13.59	6.0074	5.753	4.9217	7.9363	5.3284	5.7428	6.3102	5.1293	14.4543	7.6295	13.0636	5.8517	8.8328	4.281	6.0755	10.7296	5.2854	4.6848	9.042	6.9643	5.0264	6.339	6.2028	14.3259	5.5279	13.2729	6.765	8.3959	5.2079	5.649	9.5714
PF3D7_1149000.mrna1_1	PF3D7_1149000.mrna1_1;2172	2172	6.3384	4.7677	6.0732	6.4251	3.9946	4.86	5.8022	3.8972	2.2898	7.0759	7.086	8.0857	6.7606	3.5484	5.2596	5.9215	4.557	8.0641	5.5622	4.4276	14.4437	2.6645	4.7533	6.6007	8.175	4.6899	6.9507	7.8082	5.0738	14.2507	6.1651	3.5898	6.8672	8.8628	3.4209	7.6326	0.1635	6.6408	5.3709	3.7814	3.3434	4.6496	10.1108	12.1671	5.4152	4.5886	5.319	5.5049	5.106	5.292	5.0188	5.7279	13.1906	6.2845	6.1104	4.0152	8.7147	5.9681	6.2902	7.1783	5.4259	14.5937	6.7743	12.8784	6.3468	8.463	4.6017	6.8858	10.9139	8.2703	3.9523	9.321	7.8291	5.373	6.9888	6.9168	14.3457	6.4935	13.2819	6.5735	8.6993	5.6786	7.3415	10.6601
PF3D7_1149000.mrna1_1	PF3D7_1149000.mrna1_1;2173	2173	4.7131	5.6949	7.2428	5.9205	4.382	4.8339	5.3501	4.7306	1.9107	5.6267	4.2357	7.4964	7.0821	3.4568	4.9231	5.4489	6.3827	8.5382	6.0268	3.6053	14.418	3.7004	4.7913	7.2084	7.4292	3.797	3.7814	6.7584	4.4019	13.9395	4.8963	4.3363	7.4142	9.1377	5.7101	5.0032	3.4383	5.9357	6.025	3.855	2.6135	4.0635	10.322	12.453	5.2063	4.7581	5.7046	5.4581	4.9074	4.7093	5.2917	6.6792	12.7563	6.0904	6.6021	4.1243	9.629	5.4026	5.5859	5.7353	4.784	14.3348	6.7486	12.8847	5.9088	8.2555	5.2028	6.2161	11.0388	7.6409	5.5494	10.2499	7.8468	5.8432	6.3646	4.5242000000000004	14.4998	5.7586	13.1235	6.6841	8.0415	5.2698	5.9181	10.8546
PF3D7_1149000.mrna1_1	PF3D7_1149000.mrna1_1;2174	2174	5.5771	4.7991	6.3809	5.9656	3.6473	5.2468	4.2304	5.9612	4.384	5.8309	6.142	8.1737	5.8746	4.5367	4.0383	5.1144	5.4525	7.5954	6.1171	3.8309	14.1712	4.4835	5.2494	6.4793	7.4584	5.1989	3.4489	6.4034	4.9011	14.0876	4.6982	3.3992	6.0727	8.9839	4.6253	5.2475	3.6645	5.1359	5.9395	4.4963	3.6747	3.7729	10.1671	12.2203	3.5509	4.3709	5.6733	6.2012	4.9026	4.5065	4.4744	5.31	12.4502	7.0988	4.0505	5.2873	9.1651	5.7282	5.607	5.7398	5.4303	14.3909	6.3844	12.1844	5.6896	6.5948	5.0435	5.2596	10.4308	6.3096	4.1334	9.0299	7.8679	5.7806	5.988	5.8372	14.3923	5.7926	11.7085	5.4676	7.0028	4.5916	5.3049	10.6606
PF3D7_1149000.mrna1_1	PF3D7_1149000.mrna1_1;2175	2175	5.6179	4.7247	5.6118	4.5429	2.9579	4.6124	5.3352	5.5062	2.6112	6.6004	4.6525	6.8674	5.327	4.5534	4.1276	5.1779	5.4777	4.437	5.0352	4.2426	14.1553	4.1562	5.7631	7.4601	6.749	4.4989	6.0492	4.1318	5.079	13.6754	5.6023	4.5981	7.0729	7.3337	2.7159	4.7208	5.887	5.8181	5.8637	4.5217	4.8217	4.2854	9.5901	11.4334	4.3771	5.0072	5.2491	4.696	3.6404	3.757	4.6035	5.9364	12.0565	5.2668	5.2227	2.7115	7.8989	6.7086	5.2983	4.6938	4.9602	14.1489	5.1256	12.6682	5.4741	5.8897	3.8084	5.5771	10.4586	5.5258	4.9653	8.5945	7.6671	5.8347	5.6144	5.7892	14.1506	5.0426	12.7031	5.557	4.0807	4.9588	5.5125	9.993
PF3D7_1149000.mrna1_1	PF3D7_1149000.mrna1_1;2176	2176	6.2036	5.7631	5.2623	9.2	3.8689	5.0605	5.6707	5.8248	0.856	6.6371	8.6951	9.4689	9.1834	3.9718	4.7409	5.1599	7.0592	5.0875	4.7263	5.4175	13.086	4.8258	4.9284	7.2961	6.1873	1.6462	3.591	5.3494	5.5847	11.9146	5.7803	4.4476	5.487	7.7373	4.3757	3.1309	4.6241	5.5295	5.0444	4.1334	4.6741	4.4899	6.0424	6.2726	5.5868	4.904	5.2059	4.8495	3.7876	1.856	4.3341	5.9343	7.2016	5.8058	4.8364	3.9882	7.0039	5.6871	5.6727	5.2227	6.318	11.9541	5.3009	7.2778	6.4699	5.9201	5.314	6.7651	7.0008	6.2449	4.0781	6.9013	5.4219	6.0181	5.9959	6.8237	11.1995	5.4202	7.5572	5.6977	5.6502	4.585	8.2956	5.6682
PF3D7_1149000.mrna1_1	PF3D7_1149000.mrna1_1;2177	2177	6.3903	5.3027	5.7355	5.844	4.8001	5.8339	5.5798	4.9593	3.7708	7.161	6.5489	4.8958	5.6778	3.384	5.5261	5.1285	5.6599	6.3273	4.4026	4.7398	10.3979	4.8812	6.0982	7.1782	6.2397	4.2854	4.3169	3.8797	5.4033	8.8257	5.3933	6.1506	7.5874	6.6311	5.2479	4.3505	4.4436	5.8617	6.3384	5.0339	5.0531	4.6005	5.9572	5.2702	5.4861	4.7214	5.3309	5.8245	5.2817	4.5379	4.89	5.7829	6.0094	4.9607	4.384	3.7623	5.4246	5.7148	6.5449	6.488	5.3607	8.1873	5.3618	6.2294	5.1961	5.9231	3.8797	5.7745	4.6826	4.9416	5.3341	5.5919	7.831	6.3368	4.9782	5.4376	8.3501	4.4416	6.3127	5.243	5.8597	4.4316	4.9406	4.6375
PF3D7_1149000.mrna1_1	PF3D7_1149000.mrna1_1;2178	2178	5.6758	5.7238	5.5304	5.2578	3.0268	5.4124	4.1875	4.2935	1.8875	5.8659	5.8035	4.09	5.0575	2.6017	5.5814	4.4489	4.934	1.3219	5.1799	4.2705	9.8056	4.4535	5.0193	7.5775	4.8968	4.8364	3.1243	4.7027	4.2494	8.5639	5.5629	3.228	7.3296	5.8199	3.85	3.2795	4.7285	5.954	5.8982	5.2909	5.441	4.1235	5.6331	4.6809	2.8359	5.0917	5.6058	5.9743	4.4594	4.4816	4.9189	5.4195	5.8457	5.0798	5.1177	5.5125	5.5904	9.4093	5.9227	4.2928	4.4026	8.1647	5.2672	6.7192	3.6392	6.1027	4.9533	5.2199	4.6865	5.2675	4.7257	5.5859	9.5696	5.2547	6.1635	3.7897	8.5383	4.9383	6.6315	5.3785	5.9928	5.6206	6.3846	3.6904
PF3D7_1149000.mrna1_1	PF3D7_1149000.mrna1_1;2179	2179	6.0341	5.3125	5.8612	4.8339	3.969	5.7695	5.4053	5.7975	4.3785	6.4077	6.0527	4.8288	4.9982	1.9523	6.0088	4.7442	6.3726	3.8689	5.4976	4.047	7.2345	2.8258	4.9923	8.6019	5.466	1.8836	3.6904	5.527	4.9006	7.0524	5.0461	4.6938	8.3405	5.3323	5.0553	4.2765	4.3937	4.7442	5.4353	3.5521	4.8895	3.1276	5.878	5.7463	4.3512	4.26	3.9727	5.0027	4.0479	4.4141	4.7447	6.7119	3.5981	4.4796	3.7323	3.1177	4.1359	5.6041	5.5555	7.891	5.0483	7.0916	4.2456	8.0923	4.504	6.8062	4.9932	5.6622	5.3816	5.4679	1.373	3.9107	7.1022	5.8089	8.5206	4.4107	7.334	5.8892	8.5574	5.2141	6.4333	4.5166	6.2012	3.8639
PF3D7_1149000.mrna1_1	PF3D7_1149000.mrna1_1;2180	2180	6.2413	5.2672	4.3477	5.7101	3.7613	5.3639	4.9217	4.0286	4.0081	6.3702	11.1802	4.3441	5.6747	2.4087	4.4561	4.9265	5.0161	4.585	3.9542	5.9191	5.3406	5.0383	4.8826	8.4438	5.366	3.1811	1.5059	5.0259	6.3158	5.1679	5.7973	3.5198	8.7025	5.3012	2.2079	3.3702	4.0496	5.2817	5.843	5.1412	4.8689	4.9392	6.242	5.0023	5.3205	4.8659	4.957	5.8032	4.1194	6.5847	4.7803	5.7164	5.4141	5.4128	4.2935	4.6876	4.3889	6.0538	6.3677	4.1018	5.3409	6.5969	5.0431	4.466	5.0976	4.9709	4.2547	3.5898	5.6415	5.8176	2.5826	5.4131	6.907	6.3816	5.0548	4.9369	6.9857	5.7131	5.7724	4.8171	5.4306	4.9425	5.8814	5.1667
PF3D7_1149000.mrna1_1	PF3D7_1149000.mrna1_1;2181	2181	5.855	4.9035	5.3992000000000004	5.6067	4.582	5.3071	5.2246	4.5795	3.0356	6.5966	7.4195	5.0963	3.4777	4.9467	4.9217	4.5065	5.2254	4.5336	3.844	5.1566	5.8755	4.4822	4.0224	8.1723	4.9006	2.5185	2.4854	4.696	4.5765	6.3981	5.1502	3.3161	8.3006	4.408	5.009	3.7236	4.1651	5.4482	6.155	5.2559	4.9523	3.6017	6.0361	3.6276	4.3484	4.4033	4.5922	5.4594	4.5472	4.6171	3.8846	6.6321	3.9411	5.5919	4.4963	4.691	4.0374	6.4862	6.5401	4.6094	4.1651	6.6635	5.814	5.0815	4.4679	5.144	3.1715	6.0197	3.1969	5.3771	4.4854	4.8748	7.6008	6.4243	5.2376	4.5619	7.4129	6.044	5.4621	4.2087	5.6831	3.2869	6.1926	3.756
PF3D7_1149000.mrna1_1	PF3D7_1149000.mrna1_1;2182	2182	7.1289	4.9991	4.4039	5.6126	3.669	5.4416	4.9869	4.0747	4.1432	6.2124	3.0391	5.3868	5.5632	3.0374	4.5552	4.6502	4.9653	3.6859	4.4627	5.1477	5.0879	3.272	5.6493	8.3388	4.6605	3.9126	4.4012	4.1587	4.4568	4.9602	5.2137	3.0072	8.1768	5.5632	4.7949	4.1342	3.86	5.3691	6.1997	5.6511	3.5922	3.9982	6.3756	4.7793	5.6736	5.1938	4.7876	6.632	2.7887	4.6887	4.5945	5.4575	5.4266	4.6147	5.2269	5.0444	4.4202	6.7446	5.9953	3.1489	3.441	7.5517	4.2668	5.496	6.1653	4.8909	3.6542	5.8166	4.7355	4.7317	4.7634	4.8515	6.9364	5.7962	4.6005	4.7087	8.842	5.0575	4.5564	6.3354	4.4614	4.5515	6.1961	4.8694
PF3D7_1149000.mrna1_1	PF3D7_1149000.mrna1_1;2183	2183	5.0968	5.7115	4.8222	4.8263	4.6218	5.1703	5.3872	5.0453	4.0747	6.4537	4.1506	5.7732	5.4356	3.5385	3.9364	5.7002	5.2581	4.9079	3.0942	4.6668	5.3172	4.1787	4.887	8.0834	4.4436	4.1043	3.8669	4.1771	4.5116	4.7203	5.2479	2.8953	7.9354	3.6194	3.8359	4.8997	4.4666	5.4764	7.2113	6.694	4.238	4.504	5.7965	4.845	4.9293	5.0518	5.0299	7.0881	4.7576	4.6565	4.6053	5.2836	3.9193	5.5629	4.4053	5.1875	4.8836	6.4954	6.2647	5.6276	5.3558	6.8315	5.4026	5.4376	5.7074	4.6135	4.3491	6.467	4.5002	4.9612	5.0734	4.0626	7.1429	6.4124	5.7837	4.8625	7.9125	5.3509	5.779	6.1285	5.3341	4.7871	7.2758	5.1699
PF3D7_1149000.mrna1_1	PF3D7_1149000.mrna1_1;2184	2184	5.5622	5.8753	5.0913	5.04	2.7027	5.4581	5.3266	4.5242000000000004	3.342	6.224	4.5103	5.4496	4.2102	2.7991	3.9561	5.3723	5.4832	5.1114	4.1227	4.7071	5.7112	4.3023	4.8084	8.2276	4.9284	4.1562	3.3491	4.8324	5.332	5.9291	5.9193	3.6622	7.8834	4.6622	5.0691	5.0892	5.641	5.7618	5.89	5.9362	4.2817	4.7761	4.9463	4.7164	4.7393	6.2147	5.4861	6.1418	3.1619	4.2227	5.4195	6.0079	2.8953	5.5279	4.5441	6.9657	4.7203	6.3129	5.0947	4.8012	4.0099	6.5016	5.3712	4.8704	4.4216	5.3716	4.211	5.1878	3.3031	5.572	5.5236	4.3757	6.5788	6.5367	4.5286	5.4492	7.2266	4.5447	6.0056	4.9551	4.6346	3.6088	6.0275	5.1346
PF3D7_1149000.mrna1_1	PF3D7_1149000.mrna1_1;2185	2185	6.8222	5.2858	5.2724	6.8267	3.6531	5.966	4.3498	4.7533	2.8679	6.5566	2.98	4.9449	6.2108	3.0108	4.1779	5.0781	5.3377	3.756	3.4906	4.926	5.3427	4.2839	5.1587	7.768	4.6685	4.2713	4.144	4.849	5.1189	5.6352	6.367	1.7908	7.5758	4.033	3.5874	5.1018	5.9591	5.1655	5.4222	5.0963	4.4121	2.9819	5.5889	3.7538	6.1245	5.9848	5.898	4.4841	4.4944	4.9607	4.6513	4.8644	1.2265	4.4489	4.1027	5.5957	5.4492	5.2798	6.0847	4.8714	6.261	4.8465	4.2102	4.9331	5.0054	4.5759	5.7642	4.8826	4.5447	4.963	4.009	5.5759	7.1342	6.0005	4.9528	6.8103	6.7436	4.439	5.5261	5.4552	5.0879	5.6141	5.7975	3.4074
PF3D7_1149000.mrna1_1	PF3D7_1149000.mrna1_1;2186	2186	6.4	5.2472	7.0989	5.5138	4.2388	6.0906	5.0815	5.3799	1.2327	6.4743	5.3245	3.4436	5.8674	1.257	5.6656	5.0391	5.0896	3.275	5.813	4.3125	7.3988	5.2994	5.2168	5.2664	4.7735	4.8634	2.7463	3.4828	4.2373	7.085	5.8151	3.9364	6.0972	5.6343	3.3547	5.2672	3.6253	5.5659	6.1707	3.7981	2.7991	5.8347	5.3266	4.4899	4.9509	6.156	6.2135	5.0618	4.9397	2.4542	5.5135	6.3343	4.9035	5.5033	3.7527	4.1707	5.2036	5.3161	5.4666	3.7236	5.2122	7.0311	5.1647	3.8992	5.5674	4.9547	4.717	4.9016	4.3441	5.0841	5.8043	5.6177	6.5601	6.1445	5.3889	5.2016	8.1877	5.1811	5.774	4.8763	5.7811	3.1747	5.4519	5.6465
PF3D7_1149000.mrna1_1	PF3D7_1149000.mrna1_1;2187	2187	5.2806	5.4306	7.4085	5.3125	4.5595	6.6761	4.7772	4.9575	3.5546	5.7317	3.079	3.7214	6.0135	4.1715	5.2884	4.9523	6.2139	3.9588	4.1202	4.5361	5.2257	4.2188	5.1305	11.466	5.4692	2.7463	3.144	4.2906	5.3618	5.1428	6.0201	4.5292	11.4651	4.4436	4.4983	4.8043	5.4077	4.7431	5.7983	4.0036	4.774	5.6305	5.0772	3.1938	4.4356	2.3306	4.9402	5.3872	4.9355	4.6513	5.8061	5.4022	5.5865	4.839	5.3291	4.9054	4.135	5.5457	5.8748	4.0514	5.5447	7.2633	5.4366	4.0374	4.1127	5.6044	3.373	5.4666	4.1587	5.437	5.6792	4.3771	6.0301	6.0197	5.1031	5.2277	7.9667	4.04	5.4967	6.1973	5.2634	4.1914	5.5625	5.0479
PF3D7_1149000.mrna1_1	PF3D7_1149000.mrna1_1;2188	2188	6.5396	7.7899	7.5984	5.4489	5.0657	6.3072	5.1647	5.8107	3.9681	6.4915	5.7227	4.903	5.561	3.7856	6.0913	5.436	6.3799	1.433	5.2172	5.6513	6.4954	4.7939	6.9444	4.9662	4.1383	4.649	3.7814	5.3896	6.1991	6.4632	6.568	5.855	5.6559	4.5783	4.9891	4.1882	4.9136	5.4263	5.7965	7.5792	4.8125	4.3009	5.4101	2.9616	5.7639	4.9016	4.9864	5.354	4.2891	4.6927	4.6876	4.382	5.1867	5.3547	5.6424	5.1309	3.4607	5.847	5.407	4.7613	4.9079	6.6162	4.8535	4.2365	4.8704	5.5014	3.9288	6.0321	4.8063	5.6628	5.302	4.4989	7.7608	6.6347	4.888	5.9086	9.0462	5.2657	6.1424	7.2369	5.6611	4.7745	4.6058	2.9709
PF3D7_1149000.mrna1_1	PF3D7_1149000.mrna1_1;2189	2189	6.5097	5.9732	8.6323	6.1412	4.8953	5.8094	5.8222	3.3132	4.8699	6.8376	5.5732	4.4107	6.2744	3.3785	4.4229	8.0871	4.8329	6.06	3.8278	10.4419	7.5064	5.6302	4.585	10.8448	6.0345	5.6112	6.6128	4.5928	10.2579	7.2555	6.3277	0.1635	10.8585	7.1994	4.9035	7.1435	5.7482	5.7743	6.3693	5.2612	1.6645	4.1522	4.9074	5.4472	6.6692	5.2939	5.3063	6.0538	6.1064	5.067	5.0909	6.1221	8.3735	5.717	7.9942	3.5934	5.0535	7.984	4.9284	4.7565	5.7049	8.5527	6.4793	5.8487	5.013	5.8507	4.2141	5.9732	5.1671	8.1399	5.7714	6.1285	8.3641	6.7639	6.3189	5.047	9.078	4.7703	5.9451	5.7285	5.88	5.8652	6.7913	5.1558
PF3D7_1149000.mrna1_1	PF3D7_1149000.mrna1_1;2190	2190	6.3486	7.6196	9.1093	5.5853	3.669	5.1819	6.4591	5.2612	3.5323	7.2421	4.8782	5.0531	6.3768	1.6826	5.0963	9.6686	6.4869	4.2172	4.7181	4.9973	6.4185	5.7913	4.8006	6.3478	5.7043	4.0548	2.2928	4.1035	5.8227	5.7296	7.2083	3.7506	5.6209	5.8987	4.9435	3.3448	5.0308	5.0121	5.2498	8.3399	4.8812	3.7323	6.1191	6.5149	6.0498	5.2873	5.4057	4.7772	2.9946	5.1795	6.0936	5.859	6.5877	6.7509	5.846	5.1334	4.7634	6.5173	5.8592	5.3327	5.9683	7.5083	4.859	4.5832	6.2327	5.7498	3.6668	5.43	5.1878	6.6892	4.2698	4.9741	6.8862	6.4276	4.6129	6.4113	8.5956	5.0409	6.1987	6.4124	6.1803	4.2411	5.4686	2.5336
PF3D7_1149000.mrna1_1	PF3D7_1149000.mrna1_1;2191	2191	6.0195	5.796	8.8692	5.9336	3.9107	5.8929	5.3947	3.8679	4.1465	7.3272	4.0374	5.1538	4.9155	4.4168	5.9834	6.2871	5.9465	4.3771	5.3009	6.0575	7.0505	5.0135	5.189	6.0281	6.9069	3.4931	3.9828	4.5404	6.6616	6.9999	7.8745	4.0488	5.5798	7.0914	4.9397	3.0286	4.6276	5.572	6.1447	6.1597	5.441	5.3212	6.1585	5.3448	5.0094	6.6795	5.6704	6.7815	4.8699	4.225	6.7347	5.2735	7.5242000000000004	4.7645	5.6041	7.1372	4.7065	5.3878	5.4486	4.6954	6.0431	7.6609	6.3595	5.7706	4.0303	5.8748	3.9681	5.8743	4.9653	5.9427	7.9607	5.193	7.05	6.3604	6.6078	6.5124	7.776	6.6141	6.3863	5.8517	5.9658	4.2157	6.7846	5.1194
PF3D7_1149000.mrna1_1	PF3D7_1149000.mrna1_1;2192	2192	6.4841	6.1715	9.9961	5.6741	5.696	6.5685	5.8664	4.9112	4.9699	6.9623	5.06	4.1235	5.9521	2.8817	7.4098	7.3639	5.926	4.888	5.5537	6.6692	6.7498	8.7201	5.6159	5.887	6.3894	4.6328	4.607	4.8475	6.7728	7.0037	10.717	3.3923	5.4799	6.1781	5.2091	4.7522	5.4087	5.1148	6.3514	5.5892	6.9948	4.8364	5.3391	5.0725	4.8309	6.9841	6.0644	6.5395	4.5916	4.7469	7.9201	5.5466	8.2324	5.5622	5.8357	7.7884	4.0321	5.4036	5.4947	4.3512	6.7604	7.8887	7.0697	5.7038	5.7054	5.8227	5.1461	6.0144	5.6023	6.0275	7.1994	4.7751	6.9131	6.3682	5.7661	6.6405	8.2125	7.4639	7.3341	6.2388	5.6531	4.5814	5.4598	4.7511
PF3D7_1149000.mrna1_1	PF3D7_1149000.mrna1_1;2193	2193	6.2346	5.9549	10.0171	6.4256	4.9542	6.513	5.0802	4.6421	4.3434	7.1269	4.7027	5.4686	5.1014	3.8768	6.3018	5.1198	5.9467	3.717	4.8212	5.9882	7.5519	7.2753	5.1819	5.7109	6.1344	3.1747	5.3172	4.6047	5.4168	7.2944	9.8118	2.6369	5.6097	7.1505	4.9126	3.6005	5.2924	5.522	5.496	6.0551	6.5477	4.9616	5.0444	4.6456	3.7793	5.9925	5.6857	4.9112	3.7431	4.774	5.9941	4.0934	4.3547	6.5262	4.9791	4.275	4.8384	5.1882	5.8733	5.6395	6.1123	8.7137	4.9741	4.5466	4.4712	5.1214	4.0704	4.1119	4.5065	6.2735	4.858	5.8904	6.9566	6.6355	6.701	6.5782	8.7232	5.8066	5.1189	6.2453	5.5865	4.7511	5.5301	4.7618
PF3D7_1149000.mrna1_1	PF3D7_1149000.mrna1_1;2194	2194	6.0646	6.3466	9.9255	5.8442	4.8263	4.382	4.9274	5.6744	2.384	6.5138	5.238	5.5276	5.3913	3.2645	5.1839	4.5354	5.2968	3.2824	4.7756	5.9392	6.1611	6.2664	4.5832	6.5292	6.1775	3.3964	3.6439	5.189	6.643	6.6646	9.3859	4.2735	6.4398	6.5786	3.855	5.1554	4.5091	5.5558	5.5201	5.5198	7.0364	3.254	4.8797	4.0755	5.5254	4.849	4.7677	4.8679	4.3576	4.8773	5.825	5.5081	6.9456	4.7666	5.4026	5.4074	4.9231	6.1538	4.9741	4.2987	6.1875	7.5452	6.9022	4.488	6.5038	4.847	4.4601	4.9463	4.889	8.8431	4.7634	5.5625	6.2705	6.853	5.2373	5.6253	7.9609	5.4509	5.6273	6.4293	5.1894	4.1659	5.9153	5.0955
PF3D7_1149000.mrna1_1	PF3D7_1149000.mrna1_1;2195	2195	6.3087	5.3695	8.6916	5.5388	4.0426	5.7761	5.5376	4.1085	2.9891	5.8617	4.516	2.9411	4.6977	4.1457	5.9442	5.9688	5.9098	3.1843	3.2357	5.0925	7.0175	5.9505	4.9584	6.1681	5.3284	4.1077	4.1795	4.7645	6.4109	6.7204	8.9983	4.101	5.5182	5.7407	5.2254	5.8667	5.6982	5.5774	5.5364	5.3544	6.9048	4.1194	4.6639	2.6299	5.2891	3.8309	5.7616	5.8634	4.3234	4.1293	4.4614	5.1981	5.9373	3.843	4.8679	4.2869	4.6323	5.8904	5.5913	4.6005	6.0624	6.2878	5.5838	5.2998	3.5957	5.6259	5.0369	4.5607	4.5173	5.3477	4.3277	5.2067	6.0374	4.8768	5.7837	5.784	7.0374	5.4935	5.1256	5.682	5.1599	4.204	5.6076	4.4542
PF3D7_1149000.mrna1_1	PF3D7_1149000.mrna1_1;2196	2196	5.6182	4.7965	4.8738	4.7698	3.7908	5.9807	5.025	4.5021	4.1144	6.7241	2.4303	4.8738	4.5741	3.3923	5.3395	5.0579	5.4565	4.9787	4.7474	3.9317	4.7549	6.514	4.5254	4.3052	5.8207	3.1359	3.5765	4.4634	5.1691	5.1627	8.3065	4.2227	5.5832	6.3764	3.4449	3.904	5.3716	4.8654	4.6971	4.7724	7.7613	4.2502	3.6622	3.942	4.9208	5.6795	4.4019	4.7882	4.7845	5.0496	4.9672	5.1997	4.5521	5.2087	4.347	5.1481	4.8787	4.9846	5.1181	5.826	5.1309	5.9184	5.3854	4.9946	4.847	5.1346	4.8058	2.8298	2.7203	5.5457	5.43	5.3252	6.8873	5.8718	5.7342	5.5267	6.8174	5.2928	4.9704	5.6372	4.3341	3.0652	5.7955	3.2063
PF3D7_1149000.mrna1_1	PF3D7_1149000.mrna1_1;2197	2197	6.6413	5.6611	5.153	6.4739	4.541	5.3537	4.3363	5.9296	4.0295	7.4105	4.9402	4.9968	5.9754	4.0832	5.5683	4.7835	5.4588	4.359	4.04	5.8112	5.1695	8.3702	5.1449	5.3813	5.5469	4.723	4.4542	4.2487	5.876	6.6106	9.5264	3.1938	4.7317	5.4812	4.4854	5.3646	3.9754	3.8738	6.4474	5.2555	7.4637	4.5454	4.7671	4.3484	5.2924	4.8176	4.6594	5.4226	3.7312	3.3147	5.3129	5.295	4.3118	6.906	5.7134	4.6702	5.1755	5.3927	4.9533	4.7623	5.0807	6.5198	6.4845	5.3899	5.3143	5.6619	4.8792	4.5385	4.9616	5.0201	5.4548	4.6053	5.8714	5.7485	6.0459	5.5877	6.4814	5.6352	6.0007	6.3973	5.3309	3.6848	4.2957	3.5084
PF3D7_1149000.mrna1_1	PF3D7_1149000.mrna1_1;2198	2198	5.6831	4.9782	5.7866	5.8382	4.9198	5.701	4.2095	3.8943	4.0934	5.978	5.1102	3.855	5.8975	1.6323	5.2403	4.8156	5.575	4.3147	4.8415	5.6795	5.2491	6.9825	3.845	5.8477	5.8074	1.5607	4.1659	5.299	5.0862	6.0868	10.2637	3.3533	6.1479	5.7793	4.0321	2.903	4.1342	4.5741	5.3604	5.8263	7.524	4.7645	5.0518	3.6415	5.0989	4.916	4.934	5.2095	3.8176	3.9449	4.8615	5.9222	4.6282	5.4489	4.4731	5.3245	3.7398	4.5735	5.8364	5.2464	5.9362	6.7995	7.2049	4.3226	4.7225	5.6979	4.585	4.9777	5.3187	5.3161	3.157	4.2638	6.4011	5.8225	5.7159	5.2242	7.3066	6.0123	5.3509	5.211	5.8577	6.2455	4.2578	4.3212
PF3D7_1149000.mrna1_1	PF3D7_1149000.mrna1_1;2199	2199	5.6317	5.191	5.3951	7.3264	1.4436	5.9752	5.6755	3.1506	3.0321	5.7361	6.5452	5.9016	7.091	3.4893	5.5254	6.3832	4.6502	3.0374	4.408	3.6611	5.4016	7.9199	4.26	6.399	4.3248	4.1627	2.9616	4.5801	4.8629	5.2502	11.9574	4.4957	6.2439	6.1777	5.243	2.9241	3.6358	4.5267	5.561	4.2396	7.2963	4.7666	5.6568	7.9059	4.9598	4.1643	5.4883	5.1239	2.8258	6.102	5.0849	5.4938	3.8115	5.5555	5.5323	4.6088	5.1214	5.6798	5.5236	3.7782	4.9293	5.8102	7.2092	4.9265	5.0343	4.9932	4.1651	5.4192	5.4172	5.5379	4.6369	4.6893	5.375	5.6876	4.3512	4.3205	7.1697	5.0639	5.8009	5.2898	6.0736	5.3172	5.3078	4.3349
PF3D7_1149000.mrna1_1	PF3D7_1149000.mrna1_1;2200	2200	6.243	5.2307	6.0734	5.0215	3.3992	7.0689	5.438	4.9288	0.4957	6.3457	6.079	5.7222	4.235	3.9855	6.0094	5.2338	6.3187	5.281	3.5361	4.2735	11.6155	4.4209	5.1946	6.3796	5.6427	5.5817	4.1787	5.0475	5.044	11.2311	6.6868	5.4039	7.0161	5.1938	4.488	4.9193	4.7093	5.8575	5.1965	3.6724	8.1567	4.8505	5.6372	7.4477	4.4107	4.9402	6.0115	4.9026	3.9392	4.7714	5.2802	5.5084	3.3923	4.497	5.2384	4.0215	6.4258	5.6591	5.0959	5.4883	4.856	6.439	8.8026	5.7934	6.0968	5.9771	5.7142	5.8291	7.0447	6.5026	5.5702	5.4469	7.2128	5.3903	5.4148	5.3677	7.115	6.5791	6.1717	5.6467	6.288	6.1769	4.9112	6.9757
PF3D7_1149000.mrna1_1	PF3D7_1149000.mrna1_1;2201	2201	6.295	5.5674	2.8875	5.2854	0.5361	4.8709	4.9477	4.6859	2.263	5.742	5.4249	6.3797	5.1198	2.4087	5.3681	6.1085	5.5367	5.0802	4.4482	4.6775	5.1953	4.6381	5.5647	5.9609	4.607	4.3512	3.8669	5.1119	5.4581	4.9602	5.155	3.8659	6.1389	5.3792	3.6439	1.8032	4.7263	5.9959	5.5201	4.5342	4.811	4.8248	5.2223	5.6901	4.3533	4.2048	4.742	4.8344	3.8248	4.4816	4.5552	5.4989	4.701	6.6935	4.3169	4.6212	2.3561	5.9984	4.4489	8.0787	4.8273	6.2225	7.1118	4.8515	5.8839	5.696	4.2048	3.9764	3.6112	5.0435	4.594	4.701	6.8452	5.5573	9.1408	3.8875	6.9079	5.302	5.5564	5.2307	6.785	3.6519	4.0815	3.3505
PF3D7_1149000.mrna1_1	PF3D7_1149000.mrna1_1;2202	2202	5.993	5.5113	3.7677	6.0925	3.8866	5.6061	5.6817	2.6576	2.6462	6.4542	8.7785	5.7164	6.2139	2.9373	5.0609	6.9579	5.076	4.1449	4.0548	4.9274	5.2754	3.3674	3.8924	6.7385	4.4764	4.8723	4.5385	5.1715	4.4469	6.4955	5.5339	3.2342	6.1031	6.1171	3.839	4.888	4.1843	5.6241	5.9143	4.8048	4.0993	4.6212	4.9222	4.5116	5.0747	4.8649	4.9768	5.4761	4.314	6.1853	4.9359	4.7425	4.5002	4.7949	5.4165	5.4998	4.8856	5.1318	5.6758	5.68	4.5261	5.8809	7.6721	5.4919	6.1031	5.7431	4.8283	4.1619	4.7142	4.4555	3.8963	5.3176	6.5987	5.1993	5.5589	5.0725	7.8845	6.4568	5.0488	4.843	6.0885	3.437	4.995	4.439
PF3D7_1149000.mrna1_1	PF3D7_1149000.mrna1_1;2203	2203	6.2329	5.1886	4.8948	5.2898	5.5981	5.0457	4.9274	4.4168	3.0374	5.8189	4.6053	5.2234	3.8319	2.5558	5.5951	4.9588	5.4571	4.4515	3.8768	4.6848	5.7703	3.8369	5.8263	6.4975	5.8848	4.4699	4.8714	5.278	5.4036	6.1079	5.3889	3.7071	5.887	5.3406	4.047	3.466	4.4087	5.1276	4.5632	3.5046	3.2203	5.1759	5.7926	4.2234	4.7203	4.0312	4.3889	3.4816	4.5625	4.7431	4.7782	5.3743	3.6182	5.0849	4.8992000000000004	4.8192	5.3913	6.7255	5.5966	3.8797	5.3107	6.3882	7.7056	5.1493	4.6188	5.8163	4.2365	5.0369	4.3434	5.2234	4.7131	4.8495	7.5787	5.1655	5.5892	4.9932	7.449	4.0054	5.373	6.0624	5.6473	3.957	6.3635	3.8797
PF3D7_1149000.mrna1_1	PF3D7_1149000.mrna1_1;2204	2204	5.8733	5.0237	4.7761	4.8963	2.7049	4.8644	4.6594	4.4764	3.3074	6.6866	5.2091	5.7393	5.5668	1.9891	3.9579	4.6988	5.2269	5.213	5.4259	4.7447	5.4192	3.4816	3.8679	5.5125	5.1965	2.2418	3.5236	4.4816	3.6588	5.7227	5.8056	1.0286	5.7096	5.2716	3.9891	4.342	4.1252	5.3494	5.2028	4.0934	2.5361	3.4995	5.1416	2.842	4.6427	4.5229	4.8595	3.6736	4.4899	4.3827	4.5916	5.7301	4.3547	3.4101	5.2133	4.5008	4.3016	5.6496	6.0596	4.6041	5.5345	5.7301	8.0597	5.3684	6.1379	5.7824	3.903	5.5173	5.1073	5.5886	3.4725	5.2422	6.9408	5.3865	5.9453	4.6848	7.1703	6.1605	5.9944	6.3633	5.7811	3.8288	4.6616	4.4938
PF3D7_1149000.mrna1_1	PF3D7_1149000.mrna1_1;2205	2205	5.2415	6.141	5.6141	5.8547	1.7782	5.7926	5.5999	5.0755	3.3045	5.9193	4.9246	5.5841	4.3161	3.0687	4.5564	5.1239	5.195	5.3892	4.9644	4.7065	5.8415	3.7751	4.784	6.4111	5.8215	4.4403	4.5886	4.4456	5.0942	6.0317	5.9584	2.5135	6.4084	4.7576	4.1747	3.3306	4.8997	4.8253	5.7029	4.2876	4.4489	4.2396	5.1272	4.3306	5.0742	4.4053	5.7931	4.7913	4.6035	5.2743	5.2288	6.6509	4.6041	5.3747	5.3558	4.8585	5.6044	5.3009	6.1558	5.5157	4.228	6.3823	7.673	6.0494	6.5789	5.4828	5.0892	5.0815	4.3045	7.0313	4.2365	6.6203	7.5623	5.5804	5.7592	4.9759	6.9824	5.4912	5.3331	6.7914	5.8273	4.5765	4.5662	5.6493
PF3D7_1149000.mrna1_1	PF3D7_1149000.mrna1_1;2206	2206	5.7417	5.8691	4.6651	5.6508	3.6837	4.9864	5.4874	3.497	1.3618	6.3494	4.3785	5.5993	5.0334	3.7803	5.4009	5.2388	4.8914	5.4323	5.2055	4.2426	4.7296	4.079	3.9635	5.5426	4.6971	4.5945	4.6696	5.0925	4.7671	5.8943	5.4476	1.669	5.0144	5.8202	5.5577	4.2464	10.2189	4.7431	4.5267	4.8812	4.2001	4.0286	5.0054	4.1538	4.6229	5.2102	5.3089	4.3597	6.9429	5.4565	5.3001	5.3789	4.8792	5.5223	4.281	3.856	4.8807	6.8629	4.6305	5.7758	3.6814	5.6611	6.4026	4.8777	6.8336	5.6476	4.2102	5.6829	3.26	5.4731	5.0045	5.6165	8.6637	5.55	6.4986	4.9832	6.7651	4.8938	6.308	6.5507	4.4764	3.7814	4.7887	3.856
PF3D7_1149000.mrna1_1	PF3D7_1149000.mrna1_1;2207	2207	6.6538	5.5185	4.4594	3.6792	3.5546	5.2887	5.2102	4.0135	3.8166	6.9857	5.2954	3.4289	4.8022	2.5185	4.7835	5.153	4.9923	4.8625	3.9307	4.235	6.7831	5.7309	3.8649	5.2672	5.0527	4.3834	4.5656	4.6317	4.7586	6.2493	5.1089	4.5298	5.4906	5.114	4.7745	4.7623	4.9796	4.7761	4.8283	4.1554	4.7296	4.3349	4.1707	3.2854	6.77	4.89	4.497	5.0483	8.7028	5.6713	5.332	5.07	4.4039	6.054	4.8792	4.8115	3.991	6.6312	4.8585	4.8753	4.4114	6.0819	5.073	4.1514	6.1497	5.0836	4.384	5.2311	3.2449	4.6859	3.263	4.8068	8.5676	5.2304	5.3892	5.732	7.4752	4.6276	5.3572	6.2277	6.1944	3.4686	5.735	4.5097
PF3D7_1149000.mrna1_1	PF3D7_1149000.mrna1_1;2208	2208	6.9985	6.1024	5.1655	5.7189	4.314	4.2087	5.1847	4.0224	3.0807	6.7407	5.9369	2.3505	5.1473	4.0566	4.8268	4.8733	5.7068	4.5242000000000004	4.5625	5.4938	6.2917	5.0785	4.8669	5.0959	4.8846	3.8125	5.0695	4.9505	5.0255	7.2763	5.23	3.3147	3.9355	5.6261	3.9136	4.4107	4.3868	4.7043	5.3868	4.7986	3.925	5.0575	6.4896	4.9369	4.26	5.6387	4.6859	5.3768	4.3484	3.6826	5.2596	6.7421	2.0875	5.3341	4.6194	4.4476	3.557	5.1346	5.0947	3.3248	4.8782	4.7377	5.0139	4.6565	4.2839	5.77	4.4209	4.861	4.5886	5.0233	5.3705	4.4976	6.0261	5.2735	5.5002	5.9074	6.7329	4.6352	5.5276	5.4141	5.6536	4.1579	5.4091	3.1619
PF3D7_1149000.mrna1_1	PF3D7_1149000.mrna1_1;2209	2209	6.3114	5.0032	4.785	5.2342	8.4988	5.5342	4.5367	2.9146	2.3306	7.2797	7.8361	5.1851	5.0117	6.5472	5.5267	4.6809	5.4748	5.1453	4.7257	5.4476	6.6974	3.9937	5.3712	4.0993	5.7447	4.2585	3.7655	4.4919	5.6585	6.1829	5.0475	4.5021	4.0295	4.7098	2.9764	3.7803	4.9639	4.7361	5.6985	4.0108	4.1587	5.8475	5.437	4.9905	4.7527	4.712	5.0356	4.4175	3.0409	5.347	4.3547	4.8802	3.942	5.3954	4.6999	5.269	5.627	5.1795	5.1127	4.8475	5.3933	6.2252	3.6194	3.5361	0	4.7645	2.2141	4.4087	4.6599	5.0798	4.4168	4.2698	7.093	5.6999	4.7458	4.7908	7.829	4.0721	5.3961	4.8714	5.9201	4.8704	6.3131	2.0036
PF3D7_1149000.mrna1_1	PF3D7_1149000.mrna1_1;2210	2210	5.8977	5.6144	5.0712	5.5987	4.2965	5.1989	4.4607	4.6017	2.111	7.0951	5.2702	4.7263	5.2415	3.3923	4.9602	4.238	5.2547	10.4353	4.2772	5.1603	6.6685	4.9373	5.405	5.0201	5.3045	5.4519	5.0738	4.1035	6.0056	7.0696	6.3122	3.8248	6.8043	5.3484	4.4828	2.8339	3.9791	4.8435	5.6539	3.7247	2.4195	4.3999	5.1914	3.101	5.6447	6.4978	4.8807	5.4141	4.6616	4.5993	5.2304	5.4453	5.0228	4.8777	5.7079	6.5376	5.4774	6.1749	5.2645	4.5558	5.68	6.3343	5.1268	5.5062	5.6384	5.487	3.4019	5.366	7.2871	5.4725	6.0173	4.5546	6.7225	5.4286	5.3712	5.6259	7.1509	5.4053	5.3903	5.2968	6.0581	2.257	5.2563	6.5276
PF3D7_1149000.mrna1_1	PF3D7_1149000.mrna1_1;2211	2211	6.4388	5.2284	4.5717	5.0997	4.5478	4.7934	4.735	4.3847	2.7929	6.9465	5.438	4.6938	3.4476	4.5385	5.6346	5.2418	5.7129	6.6972	4.1882	5.3561	5.7764	2.9486	5.1202	5.4548	4.9841	5.6439	3.7991	4.3413	5.238	6.1869	5.1048	3.5717	5.2798	5.5457	4.9593	4.9231	5.0802	4.7618	5.4046	4.9212	4.0626	4.1465	5.7557	5.7955	5.0184	5.3583	4.2555	4.8217	3.4128	4.439	6.6263	5.2261	2.8639	5.8081	4.8435	5.667	5.5404	5.5072	5.9269	5.1247	4.8649	5.5744	5.3391	4.2802	5.1247	7.5551	4.5832	3.7856	6.8106	4.9704	3.9021	4.1102	6.2106	5.6574	5.6244	5.2319	7.0781	3.7729	4.9505	5.7107	6.5589	4.7913	3.3448	6.304
PF3D7_1149000.mrna1_1	PF3D7_1149000.mrna1_1;2212	2212	5.8179	4.9923	5.4979	7.2952	3.9269	8.4741	5.0989	4.8017	5.1052	6.9665	5.6582	5.1735	7.9907	4.3992000000000004	8.0278	5.0815	5.5264	4.4607	5.2787	5.1039	8.6291	3.4867	5.2449	4.5759	5.5273	3.6554	5.2865	4.985	5.2776	8.9645	5.2407	3.6837	4.3462	5.0639	4.4744	4.2327	4.3248	4.7371	5.5638	3.5862	4.5242000000000004	4.4944	4.729	6.763	5.5993	3.7015	4.5229	5.2032	4.8495	5.1006	5.1695	5.5014	3.7655	4.2342	5.1313	4.2563	4.0161	4.6938	5.2735	4.7887	4.2668	5.6188	5.8676	4.6536	4.3653	5.5847	1.9782	4.3978	3.6724	6.5749	3.6993	4.6082	5.7884	4.2832	4.8455	4.7719	6.968	5.575	5.1735	4.9141	5.9484	3.7126	5.2242	5.2675
PF3D7_1149000.mrna1_1	PF3D7_1149000.mrna1_1;2213	2213	7.0761	5.2887	5.06	4.6702	10.1216	7.6032	3.9011	4.3306	4.0488	9.0983	6.4096	3.4128	4.4416	6.9087	6.8329	5.1064	5.3226	5.1326	4.5317	5.1953	8.9077	4.2698	4.4249	5.3122	4.238	2.359	4.5298	5.2399	5.4705	9.3366	5.7115	3.6622	5.9519	4.8304	1.9222	3.8836	4.6317	5.4433	6.0904	4.2623	3.8846	4.6588	4.6392	3.6253	6.5795	5.323	5.3074	4.6639	4.7829	4.1243	3.8748	4.6334	4.5261	4.7279	4.847	4.0072	4.0738	5.2453	5.0717	4.2079	3.7495	6.0363	6.3132	3.7279	4.9198	5.093	4.5261	5.1691	4.3413	3.0072	4.588	6.0177	6.0913	4.8156	4.9736	5.347	7.0613	5.111	4.7986	5.2517	5.9081	1.3219	6.3027	4.5261
PF3D7_1149000.mrna1_1	PF3D7_1149000.mrna1_1;2214	2214	6.414	5.1518	4.9001	5.1851	3.3533	7.1319	4.382	6.0106	3.5435	7.198	4.6473	4.6854	4.6713	3.5644	7.0485	4.4796	5.6094	4.7719	4.7533	5.1631	8.9621	5.0959	5.6118	3.2795	5.4165	3.9937	4.5564	5.1135	5.3295	9.3643	4.9307	4.1715	5.4893	5.1715	5.3172	5.1396	4.2388	4.6628	5.3719	3.9644	4.5904	5.0321	4.3971	5.1902	5.4353	5.7415	4.4899	4.9556	4.9828	3.1276	5.4185	5.5984	3.6496	6.029	5.1735	2.8258	3.7312	5.2869	4.905	4.6582	4.6433	6.3105	5.8022	4.842	5.8953	5.157	4.06	5.726	4.0303	6.235	4.9227	5.5314	5.4303	5.7076	6.4415	4.9388	7.4428	5.2935	5.6223	4.9439	6.0663	4.2563	5.93	5.2968
PF3D7_1149000.mrna1_1	PF3D7_1149000.mrna1_1;2215	2215	6.4687	5.477	4.8649	5.0955	4.1993	7.0543	5.6294	6.4735	4.5223	6.9502	5.3313	3.4568	5.8532	1.263	7.0738	5.6843	7.1669	4.7436	3.5385	4.5447	8.0272	5.0175	4.4874	5.0875	4.6188	4.2765	4.8104	4.5753	4.9165	8.2552	5.704	2.5311	4.8714	5.9153	4.2525	3.926	3.9588	5.0334	5.073	4.4443	4.366	4.047	5.2269	5.2761	5.7495	4.1465	5.435	6.5423	3.9126	3.8319	5.1256	5.3736	4.7076	7.0078	5.7004	4.5059	5.029	4.9093	6.2008	5.4957	4.6826	5.537	5.8804	5.153	4.218	5.5826	3.8914	5.1675	4.0909	8.8093	3.9021	5.3688	6.6326	5.3494	6.8017	4.9575	8.0888	5.7247	5.3947	5.128	5.2769	5.405	5.1522	3.2342
PF3D7_1149000.mrna1_1	PF3D7_1149000.mrna1_1;2216	2216	7.0221	4.6241	4.9284	5.1148	6.1926	6.8793	5.6203	4.8634	4.0072	7.3851	5.044	4.3999	5.3498	5.905	6.6449	5.7908	5.3782	4.3349	5.1256	5.3291	10.4665	7.3443	4.9768	5.0391	5.8176	5.1946	5.1715	5.0734	3.3477	10.4657	8.3328	3.7431	5.9267	5.8701	4.3001	5.5179	4.8135	5.9248	5.0609	5.0483	4.9509	4.1375	5.5877	3.9523	5.6502	6.2323	5.9937	5.5838	4.5564	4.079	4.2698	5.7388	5.1297	6.1759	4.7719	5.0081	4.3001	5.1906	5.7936	4.7159	5.1127	6.6862	5.9269	4.153	4.9959	5.0281	5.2917	5.2145	4.3625	5.6971	5.2946	4.6904	7.1676	6.5768	6.7237	5.9866	8.1425	6.1757	6.35	5.701	5.972	4.1675	5.4735	3.4343
PF3D7_1149000.mrna1_1	PF3D7_1149000.mrna1_1;2217	2217	6.0492	5.3341	5.4222	5.5295	2.6276	7.4107	4.5084	5.5497	1.4276	6.8859	5.0378	5.1619	4.9662	3.4168	7.6505	5.5106	6.2534	5.7347	4.5632	5.1859	7.7275	4.9491	5.4947	6.121	5.5301	3.366	6.0529	4.9791	4.9523	7.1886	6.366	5.0687	6.2213	5.7538	3.0391	6.4368	5.2396	5.3427	4.8763	3.8349	3.4686	4.7247	6.0745	4.0036	5.1534	5.3455	5.9991	5.1739	5.2211	4.4502	5.394	6.4517	4.5503	6.2895	5.6085	3.6904	4.4229	6.9493	6.31	5.6182	4.101	5.7181	6.3445	4.4316	4.1194	6.1669	4.3132	5.1169	3.9846	7.3675	4.5515	5.7203	8.9589	6.8846	7.5581	5.6619	7.3051	5.5049	5.4767	5.7608	5.5059	4.4209	5.2913	5.2946
PF3D7_1149000.mrna1_1	PF3D7_1149000.mrna1_1;2218	2218	7.4886	6.4011	5.6291	5.9766	5.0435	7.9029	5.9857	6.8049	2.3306	7.0315	5.202	6.8025	4.9472	4.6887	7.1992	5.532	7.026	5.3764	4.62	5.8989	8.382	4.4995	6.2867	5.8522	5.599	4.5279	4.0303	4.9411	5.5871	7.8883	5.7085	7.0918	6.3719	5.8892	4.6299	5.0295	6.3181	5.4029	6.8245	5.1181	5.5229	4.6876	5.1534	5.5732	6.353	4.6904	6.7654	6.7768	4.7682	3.5059	5.7255	5.3988	4.6747	7.2636	5.8822	4.6854	4.5204	5.8354	6.2778	6.0715	5.1635	6.6479	8.3389	6.0292	5.6608	5.9535	4.9059	4.3847	6.3203	6.1544	5.0179	5.6971	6.5116	5.8592	6.2604	5.1619	8.1297	7.9082	6.4361	6.4007	5.558	4.9588	5.4433	4.6427
PF3D7_1149000.mrna1_1	PF3D7_1149000.mrna1_1;2219	2219	7.0664	5.0777	4.6639	6.2735	4.1795	7.3104	6.7348	7.6049	0.7485	7.4925	4.7671	6.2666	6.0466	1.3896	7.6121	5.0117	7.7699	2.8032	5.1169	5.6358	8.2884	7.0544	9.3943	5.6528	5.0951	4.7549	5.5708	4.3462	6.2961	7.5795	7.8464	9.204	5.6005	5.9702	4.5844	4.135	5.1391	4.6147	6.9622	3.1619	5.2133	5.3071	4.5491	5.1886	6.0757	4.3313	4.9649	5.8148	5.3827	4.1771	5.0383	6.1611	5.5011	6.7151	4.3889	4.8314	5.3764	5.6562	5.2694	5.9962	7.1345	6.9657	6.0972	5.3802	5.4967	5.7027	4.2608	6.6462	4.8278	6.7373	4.701	5.3136	5.4561	5.0448	6.0682	7.0969	7.9395	7.1584	5.354	6.2595	6.1169	3.4463	6.5398	5.2376
PF3D7_1149000.mrna1_1	PF3D7_1149000.mrna1_1;2220	2220	7.7562	6.0215	5.3957	6.4209	6.0173	7.9714	6.9357	7.4643	6.4909	7.4141	8.4168	6.2612	6.5995	6.1287	7.8874	5.2972	6.9939	4.8826	3.8807	4.6194	8.5915	5.8153	6.2302	4.9676	5.4333	2.9088	5.8037	4.6662	5.4954	8.2758	6.7354	5.6418	5.7983	5.8217	5.8291	5.3882	5.073	5.3632	7.1666	4.4074	5.6334	6.0657	5.0561	4.4535	6.5922	5.4718	5.7527	6.5632	4.9828	4.121	5.116	4.8339	4.6707	7.681	6.4009	3.5398	5.0605	5.6038	5.1815	5.7879	5.375	5.6334	10.5319	4.5392	4.3089	5.842	5.2687	6.1599	3.8084	6.4074	4.9968	5.4995	7.4943	5.9793	6.6373	5.7145	7.7645	9.3514	5.6215	5.8237	5.3338	6.042	5.9067	4.842
PF3D7_1149000.mrna1_1	PF3D7_1149000.mrna1_1;2221	2221	7.2789	5.84	5.3078	6.7605	3.9326	8.0218	5.5258	6.1597	4.696	6.8085	5.9378	5.9986	7.2493	4.4893	7.7979	5.144	6.3983	3.7312	5.116	8.9744	7.0948	5.2079	5.191	4.4256	5.3413	4.6188	6.0332	4.8972	10.7637	7.7383	5.878	4.8455	5.3621	6.0137	4.4263	5.2079	4.889	5.4363	7.0315	4.2327	5.5729	2.8797	5.0875	4.8319	5.8009	4.8146	4.8505	6.9316	5.1313	2.6392	5.4026	5.5692	4.8268	7.434	4.3771	4.3082	5.2928	8.5295	5.6337	5.0708	5.5759	6.4087	8.5027	5.3674	4.5416	5.4754	3.4263	5.0849	4.1522	4.5868	5.2315	4.8115	9.561	5.2702	5.3523	5.2836	7.5119	6.6428	6.3382	5.4158	4.7882	5.6358	5.2895	4.2517
PF3D7_1149000.mrna1_1	PF3D7_1149000.mrna1_1;2222	2222	6.9621	6.0166	6.2334	6.6518	4.1301	8.0971	6.0913	6.3872	5.6685	7.5668	7.2601	6.4691	6.366	3.8135	8.2352	5.7079	6.9447	4.6893	6.1477	6.0041	6.4558	5.545	6.1926	5.4928	5.4529	6.2475	4.3868	5.889	5.9642	6.3036	6.2292	5.2067	5.6882	6.2273	4.8445	4.4614	4.2547	5.6401	7.0857	5.1408	5.0781	4.2288	4.6651	5.5286	5.877	5.1235	5.797	6.6177	4.1993	4.9722	5.8848	5.1006	4.2063	6.9757	5.7358	5.047	4.8535	6.0585	5.6413	7.9779	5.436	6.6091	8.3062	4.8384	5.8215	7.7927	4.4725	5.2168	4.2441	6.1447	4.5323	6.0987	7.2846	5.0058	8.5852	5.6719	7.9245	6.7056	5.9607	5.1387	7.245	5.0117	5.0609	3.1424
PF3D7_1149000.mrna1_1	PF3D7_1149000.mrna1_1;2223	2223	7.6554	6.2705	5.7669	6.7507	5.8846	8.4024	6.4424	6.7163	5.5549	8.4299	8.1044	5.4786	6.607	5.3349	8.8098	5.7714	6.2798	3.3176	5.6165	5.8138	6.4639	4.9312	6.2317	5.8304	4.6639	5.4128	4.5116	4.991	6.2024	7.1758	6.154	3.8053	6.5177	5.8632	4.8743	3.7344	5.2126	4.111	6.4998	4.7581	4.6645	4.2024	4.9026	5.5503	5.7344	5.1977	5.3572	7.0061	4.2024	4.7565	5.3005	4.9369	5.2311	8.2982	5.922	3.7918	5.6395	5.3491	5.0849	6.5896	5.8758	6.4901	8.4462	5.6565	3.9203	6.4886	5.1313	4.8565	4.2957	6.1585	4.5122	5.4793	6.8733	5.954	6.6831	5.432	7.9497	7.1775	5.1607	5.9725	5.9777	5.822	5.4502	3.4249
PF3D7_1149000.mrna1_1	PF3D7_1149000.mrna1_1;2224	2224	7.1496	5.7711	10.2664	6.2348	8.3652	9.4997	7.3754	7.8705	7.5633	7.4894	7.8497	5.7708	6.5514	6.8825	9.3354	4.8934	8.9903	5.2091	4.5014	5.2172	6.0505	4.8714	5.0887	5.8552	5.0997	2.7677	5.5239	5.2475	6.2153	6.7585	6.2095	2.8074	6.2244	5.9989	4.7043	3.0108	5.3789	5.7112	7.8153	3.6747	5.4751	4.1102	3.4289	4.2203	6.51	4.9667	5.4838	5.8006	6.6551	5.2091	5.4175	4.8674	3.5957	7.9466	6.2917	4.4256	5.144	5.6733	5.7806	7.6049	5.5236	6.7564	8.5188	5.0553	5.5577	5.0197	4.8938	4.7334	3.845	5.9619	4.6571	5.3674	6.4346	5.6758	7.0457	5.9201	8.5606	6.4944	6.1054	6.7014	5.0682	5.9098	5.9493	4.4938
PF3D7_1149000.mrna1_1	PF3D7_1149000.mrna1_1;2225	2225	6.5566	5.8987	5.5416	6.3459	6.4684	8.6738	5.5847	5.4107	6.7086	7.3614	6.0094	5.266	5.6109	6.0783	9.2553	4.6276	5.4783	3.0704	3.6323	5.478	6.2165	4.8797	4.7076	6.4731	6.0058	4.1906	5.7085	3.8288	5.8382	6.9426	5.8632	4.7447	6.6626	5.7063	4.1035	7.3441	4.5484	4.691	6.1749	3.1859	4.943	3.9505	5.1599	3.6837	5.2063	5.0139	5.0561	5.7238	5.0281	4.6887	4.7677	5.4104	3.7312	5.8527	6.3933	5.0378	4.7126	5.1735	5.749	5.7369	5.4601	6.3183	7.0428	4.4867	5.2976	5.4702	5.503	4.3674	4.3999	6.3985	5.3712	5.3009	6.0687	5.281	5.8283	5.5993	7.872	6.7757	4.6798	5.6168	5.6996	5.4376	4.839	4.0054
PF3D7_1149000.mrna1_1	PF3D7_1149000.mrna1_1;2226	2226	5.7616	5.128	4.588	5.2373	6.0585	8.5355	4.7576	4.2698	6.8397	7.1511	5.3005	4.814	5.4751	5.5795	8.2216	5.1301	6.3114	4.2087	4.3597	5.4647	6.5853	5.0018	3.4033	7.4279	4.7608	2.8237	3.9402	5.0661	5.4296	7.6478	5.8736	3.1276	7.2667	5.5969	3.6299	6.3045	4.211	4.7897	6.0727	3.6893	3.7645	3.7602	5.0909	4.4195	6.0853	5.2795	5.3147	5.3413	3.3377	4.6993	5.278	4.7955	4.7317	5.8987	4.8161	4.5922	4.0054	5.557	5.5741	5.615	4.4561	6.1641	5.6927	4.8465	4.6064	5.3757	5.7889	4.8836	4.5589	5.3933	4.5527	4.8237	5.9526	6.1108	6.7253	4.6893	7.6373	6.157	4.0609	5.3597	5.8814	6.1373	3.9607	4.9165
PF3D7_1149000.mrna1_1	PF3D7_1149000.mrna1_1;2227	2227	6.5392	5.4548	7.0573	6.7762	6.6589	8.6482	4.5662	1.7137	7.0827	6.6404	6.1185	4.546	6.9412	6.2321	8.1314	5.0058	4.6616	3.8104	2.546	5.9542	7.4454	5.1243	5.1687	6.9152	5.3695	3.8826	4.8595	3.4906	5.8452	8.1824	5.8204	5.0644	7.1225	6.3165	5.0687	5.4912	5.1514	5.3273	6.3726	4.0807	4.8319	3.8817	4.6282	3.8659	4.144	5.1938	4.903	6.0919	3.5135	4.9011	5.0596	6.7914	0.2265	5.4182	5.4256	5.7093	4.8846	4.8248	5.43	5.6631	4.6159	5.3491	6.2355	4.8535	5.8723	6.6555	6.606	4.7908	5.602	6.0173	5.2307	4.6719	6.4722	5.7842	6.1568	4.2772	7.2073	6.6906	4.9079	6.506	5.6645	8.1889	4.8293	4.9932
PF3D7_1149000.mrna1_1	PF3D7_1149000.mrna1_1;2228	2228	8.0947	5.6112	5.5151	8.2565	6.2802	4.3583	4.9326	5.7879	6.8369	8.0133	6.983	7.6969	8.4593	5.855	4.5379	4.5723	5.2517	6.6264	5.682	7.2201	11.3403	4.7772	5.9509	7.7764	8.9409	5.1367	3.7388	4.2547	6.9665	11.7514	5.8273	4.6479	7.8113	9.0219	3.8846	5.0807	5.8746	6.1556	6.4722	5.9514	4.6159	3.5838	8.0295	4.5993	6.9346	4.2373	5.5173	5.4877	6.7174	4.8659	6.0177	7.9131	3.4931	5.319	5.8972	4.2487	5.5242000000000004	4.6159	7.1212	5.3309	5.2566	7.2562	6.9253	4.9486	6.4775	8.0422	7.9019	4.915	6.342	6.5673	4.1416	5.9472	6.9542	6.7456	6.5818	5.537	7.9305	6.2116	5.8597	6.4187	7.1451	9.1603	4.6305	7.0188
PF3D7_1149000.mrna1_1	PF3D7_1149000.mrna1_1;2229	2229	7.7363	4.2342	6.0328	8.3147	5.8415	4.9083	4.8545	5.0505	5.8992000000000004	7.8158	7.6461	8.763	8.0503	5.6294	4.9416	4.7897	5.6058	4.9486	5.2529	6.2506	8.3465	5.9474	3.1619	7.7155	5.774	2.9946	4.6159	4.3477	7.4402	8.1422	6.6259	3.8669	7.3063	6.4401	5.1727	4.7181	4.7544	4.9937	5.2464	4.995	4.2087	5.7312	5.9676	4.0259	5.9732	4.6954	5.8681	4.4686	4.5521	5.1847	5.3882	6.6201	4.3176	4.4303	6.6082	5.2292	4.1424	5.269	6.8221	5.8592	4.8135	6.7637	5.2126	5.1052	5.8826	6.4036	7.4415	6.1918	6.1544	6.0811	3.8115	5.2005	6.8248	6.1727	5.738	5.0862	7.8736	5.9644	5.6206	6.1813	5.9333	8.5014	5.6124	5.3568
PF3D7_1149000.mrna1_1	PF3D7_1149000.mrna1_1;2230	2230	6.7715	4.5435	5.4269	6.3537	3.511	5.6064	4.1819	5.0725	2.8934	7.4752	5.2821	6.501	5.4951	1.8074	6.3906	5.3681	5.0858	4.7485	4.8875	5.5258	6.9333	5.3111	7.097	7.5265	4.7533	4.1659	2.8217	4.9059	5.8232	7.1084	5.689	6.2409	6.8144	6.1514	4.3205	2.848	3.2403	4.6548	6.5651	4.0312	4.319	3.8063	6.2534	3.3291	6.2217	4.4175	5.2048	5.888	5.3878	5.0657	5.0712	6.8683	4.1514	5.0682	4.5975	4.7751	3.9973	5.3663	6.6495	5.6141	5.4077	6.7602	6.2305	4.3971	4.2517	5.2032	7.8003	5.204	4.8058	5.6395	4.8495	5.0972	5.6915	6.4986	5.4276	5.917	7.1489	4.8288	5.3775	5.2415	4.3306	8.3582	5.4699	3.8904
PF3D7_1149000.mrna1_1	PF3D7_1149000.mrna1_1;2231	2231	6.7448	5.8605	4.5323	4.8773	1.8278	5.017	6.1779	4.7415	4.4236	7.4998	5.1089	6.5027	4.812	4.3067	6.0898	7.61	4.2257	5.2373	4.6927	10.8782	6.5265	4.7371	4.8664	9.9965	6.0128	5.8585	3.281	4.0849	11.0651	6.235	5.8726	3.406	10.2107	5.2525	4.8639	4.85	4.2296	5.0892	4.6496	5.3085	4.4647	3.0652	6.5484	5.6206	6.3171	6.2059	5.8122	5.1391	6.9122	8.33	3.5957	6.3201	5.3498	5.0361	5.8487	3.9449	5.1639	6.9235	6.6631	3.756	4.7986	5.7549	5.9098	4.8349	5.8186	5.1819	5.8649	4.3806	4.3533	7.6563	4.8037	6.1243	8.3291	6.2032	6.0544	4.6005	7.6807	5.3995	5.151	5.2369	6.155	7.5554	5.9451	5.299
PF3D7_1149000.mrna1_1	PF3D7_1149000.mrna1_1;2232	2232	7.0009	7.843	4.8924	4.488	0.0841	5.6456	5.7447	4.3219	4.1667	7.4435	5.582	6.1701	4.6513	4.1522	5.4796	6.8683	5.6991	5.3122	5.1591	6.4444	6.3957	7.383	5.0734	8.2004	4.839	3.9059	2.6415	4.9336	6.3897	5.3219	7.3254	3.7677	8.3216	5.4022	4.7565	4.1811	3.3248	5.3999	5.1647	7.3274	4.4162	4.812	6.356	5.5435	6.2397	2.1603	6.1459	4.9383	3.3306	5.6389	3.8709	6.9023	5.9141	5.5376	6.0913	5.0347	3.858	5.7758	7.5574	4.9891	5.55	6.4882	7.3576	5.3586	5.3498	5.1031	7.5281	5.3554	4.2319	5.8336	4.9284	5.0682	6.9898	7.2064	4.6473	5.8699	7.3887	4.516	5.4594	7.0394	5.8602	8.6173	4.7829	4.8161
PF3D7_1149000.mrna1_1	PF3D7_1149000.mrna1_1;2233	2233	7.4559	5.1538	4.5116	5.243	4.2525	3.3103	4.7087	4.7661	4.488	7.5099	4.7913	6.5204	4.691	0.856	4.408	5.0488	5.7824	4.2095	4.3568	5.61	4.9964	4.3743	4.2426	9.4554	5.7727	4.9995	4.6047	4.3462	5.6398	6.2211	6.228	4.5856	9.7483	5.8929	4.3391	5.4578	5.2392	5.5258	5.0904	4.4783	4.7682	4.4777	7.0644	4.2979	6.3243	5.3147	5.6963	4.8515	3.7698	5.0347	5.3288	7.0476	2.6135	5.51	4.6218	4.934	4.5129	6.2636	8.5744	4.7148	3.9635	5.5696	7.5801	4.7049	4.7312	4.8948	7.3539	5.0913	4.4705	5.4819	4.6554	4.0592	7.6955	7.5335	5.6556	5.121	7.3879	4.9713	5.43	5.1831	4.5367	8.5173	4.7225	4.8135
PF3D7_1149000.mrna1_1	PF3D7_1149000.mrna1_1;2234	2234	7.155	5.3719	4.8248	5.2713	3.8817	5.5714	5.6525	4.6915	3.3434	7.4616	4.8001	6.8181	5.1424	5.4296	5.0347	4.8753	5.3878	4.3547	4.9212	5.51	7.3622	5.0997	3.1077	6.5342	5.7999	2.0942	4.9449	3.926	4.8992000000000004	7.251	6.7429	2.6462	6.8076	6.5817	4.594	4.5279	4.5692	5.3681	5.9172	4.0548	4.4607	4.7803	7.2946	4.7798	6.7417	6.3681	5.4722	5.898	5.7101	5.4731	5.557	8.0072	3.0286	4.8718	5.0161	5.5254	4.4899	6.2908	7.3217	5.2161	5.3151	6.1635	6.8617	4.5583	4.9131	5.0179	7.7616	5.1755	4.5091	5.9725	5.0184	4.3255	7.3476	7.3071	5.4124	4.645	7.1044	6.0115	5.1379	5.7043	6.0431	9.0049	5.4446	5.1859
PF3D7_1149000.mrna1_1	PF3D7_1149000.mrna1_1;2235	2235	7.1613	4.8817	5.6112	4.2758	3.3854	4.8505	4.1922	4.4182	3.9754	7.2564	5.6636	6.5898	4.5868	3.5059	4.6282	4.9011	4.3526	3.4995	4.0815	3.9809	6.0721	4.0505	3.8298	6.4952	5.5527	4.3074	5.478	4.4502	5.689	5.6392	6.9752	2.5361	6.407	6.7274	4.8369	4.3118	5.5969	5.6571	5.5774	4.9819	3.8943	4.1235	5.8265	4.1135	7.1227	3.5874	6.2731	6.0697	2.4087	4.7219	5.7107	6.0475	3.6299	5.2574	5.1198	4.5916	3.3882	7.4724	6.6178	4.9088	3.8258	6.2133	6.5543	5.3009	5.2426	5.0592	6.4947	4.8253	3.856	6.2394	3.8022	4.717	8.1075	6.8148	5.7255	3.7268	6.8628	5.3219	4.9588	5.3677	4.7533	8.2336	5.1198	4.6954
PF3D7_1149000.mrna1_1	PF3D7_1149000.mrna1_1;2236	2236	5.9023	5.106	4.0575	5.1235	3.306	5.7808	4.5217	4.5613	0.2388	6.8485	7.4647	6.2504	4.439	3.126	4.8545	4.594	5.9458	4.1268	4.3653	5.6619	5.354	2.1827	4.2898	7.3863	5.1807	6.456	3.7355	4.9741	5.7057	6.192	5.5856	2.488	7.0799	5.1445	6.1599	4.6758	5.6594	3.9355	6.0431	5.6014	4.9117	6.1031	6.0955	4.9491	4.7819	6.0092	5.4696	5.9581	4.1285	5.6221	3.3827	6.8479	5.5963	6.1208	5.9432	4.8699	4.0295	8.4799	7.212	7.0016	3.6565	6.1579	7.6254	4.4429	4.4195	6.8465	5.432	5.596	4.7517	6.019	5.5771	5.4525	8.3548	7.452	7.4395	5.7093	7.4659	4.565	4.9298	5.1627	7.1595	7.4453	4.8943	3.852
PF3D7_1149000.mrna1_1	PF3D7_1149000.mrna1_1;2237	2237	5.1477	5.0896	4.4601	4.6882	4.0934	5.6358	4.4195	4.7666	1.0286	6.6626	5.3085	5.557	5.2273	1.8359	4.9378	5.0566	5.7724	4.6993	5.3726	5.5524	6.2456	3.1094	5.5984	8.3554	5.2754	5.3309	3.7538	4.0144	5.0492	6.3604	6.7325	2.6531	7.7304	5.0959	4.9832	4.1707	4.9676	5.1106	4.101	4.4614	4.7939	4.8972	4.9392	5.565	4.1867	4.2188	5.1703	5.0764	4.915	6.9927	5.9028	6.5426	5.2304	5.4696	5.8192	5.0665	5.0613	8.1106	7.5023	7.5856	4.281	5.7621	8.2998	5.1878	5.784	8.5855	5.9385	5.2304	4.8992000000000004	6.3733	4.4209	4.8505	9.1878	7.4235	8.0063	5.4767	6.3577	5.8171	5.2544	5.8286	8.4526	7.1013	5.3445	4.2304
PF3D7_1149000.mrna1_1	PF3D7_1149000.mrna1_1;2238	2238	7.919	5.986	5.3252	5.0058	4.1235	4.557	5.6665	5.4627	3.1177	8.0017	7.9744	6.8377	4.6005	3.5656	3.8817	4.1326	4.8797	5.4463	7.6102	5.8792	6.3933	5.3341	5.0887	8.2544	6.1839	4.3547	5.6421	5.6418	5.8597	6.2902	7.6024	2.257	7.082	6.0429	4.4886	5.3391	4.7787	5.4346	6.4614	4.5292	4.0755	3.8258	5.195	3.4396	7.478	5.017	6.038	6.0559	1.9373	7.0367	4.8565	6.6163	5.8642	5.7568	5.9577	4.7923	4.8017	8.7115	6.9403	4.6404	5.1227	6.2979	7.1352	4.1252	4.6467	5.3143	5.4469	4.5577	5.7498	5.5945	5.246	4.3052	9.3445	7.2762	5.6871	5.6857	7.9185	6.5709	5.72	6.4315	6.3025	4.7296	5.6314	5.2928
PF3D7_1149000.mrna1_1	PF3D7_1149000.mrna1_1;2239	2239	7.5841	6.6854	5.1663	5.2102	1.7613	4.9179	5.4581	5.2238	3.1699	8.4281	5.8522	5.7004	4.5229	4.7148	5.2261	5.3452	5.7613	6.5398	4.6358	4.917	5.6462	2.6599	1.6323	6.2817	6.0032	3.3277	4.8202	4.9054	5.2456	6.5606	5.5783	2.1077	6.8525	5.8379	4.98	4.9777	5.4611	4.969	5.6453	6.3834	3.5323	4.306	8.0649	3.9449	6.9673	4.6803	4.757	4.4482	4.5148	6.6073	5.6753	8.9696	4.4276	5.6588	6.2493	5.532	4.847	6.0527	6.1981	4.1587	5.2608	6.3413	6.1473	5.4376	5.0085	6.0663	4.7181	5.6719	10.524	6.1052	5.8572	2.2265	8.4839	6.0472	4.7949	4.9016	7.6635	5.7115	5.8232	5.4479	5.9366	4.0027	5.5457	9.3485
PF3D7_1149000.mrna1_1	PF3D7_1149000.mrna1_1;2240	2240	6.2653	5.3653	5.5072	5.0215	5.3352	5.7993	3.4634	4.2234	4.2532	7.1773	5.5552	4.7219	4.9373	4.2441	5.6044	4.6253	4.4469	4.3455	4.7829	4.4627	6.5262	4.7474	5.9212	6.0061	5.0058	4.211	4.8314	5.257	5.1077	6.6093	5.966	4.2585	5.3129	5.5304	5.0921	5.0887	4.3125	5.1144	5.6395	4.0268	3.6171	5.2843	5.4179	3.8319	5.2861	4.7409	4.8674	5.2001	4.8104	4.8831	3.9991	5.4293	5.2149	6.4281	5.9498	4.8699	5.4584	8.4459	6.4199	3.6519	5.643	6.0657	5.8298	5.0505	4.4216	5.5798	5.3165	5.675	5.3462	6.3109	4.1691	5.1127	8.3547	6.4656	5.1795	6.399	7.8201	3.9773	5.5245	5.1518	6.1363	4.6317	6.0955	4.5638
PF3D7_1149000.mrna1_1	PF3D7_1149000.mrna1_1;2241	2241	5.8637	5.5823	4.9864	5.0963	4.1843	5.204	5.1631	4.2319	2.2172	6.6066	5.1135	4.2884	5.5192	3.5862	4.3434	4.591	5.7164	5.0721	2.2172	5.2234	5.2188	4.2824	4.7279	5.0807	4.4919	5.1898	4.1603	2.8258	5.4202	5.8032	5.9134	4.4229	5.3923	4.796	4.9727	4.0027	4.6915	4.5765	6.217	4.1449	3.6171	3.257	4.8217	3.2555	5.7342	3.8669	4.8856	5.746	3.9782	5.4205	4.4046	4.9814	4.3413	6.3018	4.5072	3.9155	4.4449	10.8101	5.0317	4.0815	3.9681	5.7573	6.6401	5.2563	6.479	4.8826	3.7071	5.2957	3.1906	5.9857	4.3533	5.2861	10.4596	5.6789	4.6747	4.6803	6.7995	6.4358	6.3916	7.2372	4.6993	3.6588	5.7947	3.8943
PF3D7_1149000.mrna1_1	PF3D7_1149000.mrna1_1;2242	2242	6.4335	4.9575	5.7018	4.1449	2.9672	6.5564	4.7109	4.6479	3.969	5.6932	7.7812	4.4449	4.5999	4.701	5.9324	4.9727	5.4761	3.9955	4.845	5.0742	5.5604	3.2913	4.116	5.8146	5.243	6.0244	4.8545	3.6135	5.4963	5.6702	5.784	2.3674	6.2096	5.299	4.9672	4.1882	3.6871	3.905	5.6668	5.0802	5.0858	4.4835	5.6094	2.7677	3.7698	4.2441	5.1894	5.3176	4.1473	4.9579	4.7361	5.6288	3.5008	4.6047	4.9639	3.7897	5.1663	3.8787	5.8753	5.7871	4.2517	5.3352	5.9837	4.5898	2.8953	5.3399	5.2746	5.4155	4.925	5.4107	4.5625	4.9777	7.099	6.8152	6.8126	5.111	7.0423	5.3747	5.3649	5.3512	5.4283	3.8278	4.9905	4.6899
PF3D7_1149000.mrna1_1	PF3D7_1149000.mrna1_1;2243	2243	6.1459	4.5348	4.935	4.9964	4.5546	8.0395	4.5361	4.9547	4.254	6.7174	7.8201	4.6082	4.2327	3.4463	7.1932	4.8293	5.353	5.0772	4.9141	5.6868	5.4413	4.3074	6.1944	6.647	5.8079	4.4861	4.3695	2.8379	6.5801	5.2664	4.8758	5.9973	6.7103	5.2277	4.903	3.3118	4.841	5.31	5.7104	3.7887	4.5336	4.8222	5.6516	4.85	4.9837	5.4316	6.3245	4.4673	2.4621	5.2917	3.6611	5.2165	3.9165	4.8369	4.6153	4.8575	5.7252	5.8535	6.2005	4.3118	4.4666	6.1739	6.2001	3.7772	6.2481	4.9505	4.5993	4.5999	3.8359	5.5543	4.0179	5.3237	7.1076	6.005	3.9561	5.0378	6.7514	5.9272	5.2623	6.094	4.85	3.6668	5.2668	3.9828
PF3D7_1149000.mrna1_1	PF3D7_1149000.mrna1_1;2244	2244	6.6405	6.2891	4.9991	5.2145	4.61	9.1434	4.6496	4.1755	3.6485	6.552	6.8295	5.2153	4.6662	3.9523	8.3417	4.5987	5.7436	5.318	3.406	5.0286	6.734	4.8455	6.0566	5.3628	5.7225	2.5311	4.5379	3.957	6.1487	6.4046	5.7339	1.9107	5.3691	5.1131	4.8099	4.1359	4.0081	5.7233	5.6273	5.4584	4.3234	4.8728	6.5907	4.2357	3.8339	5.5173	5.4077	5.3827	3.1667	4.851	5.2238	5.9535	4.6259	5.5978	5.7711	4.1359	6.5661	6.0804	6.9485	4.0286	4.8659	6.7641	6.771	5.3544	6.8746	6.0505	5.0828	5.1619	4.9878	6.379	4.5373	6.6299	6.6516	6.5146	5.0072	6.0804	7.4768	5.1231	5.814	6.767	5.5138	4.6235	5.5348	3.855
PF3D7_1149000.mrna1_1	PF3D7_1149000.mrna1_1;2245	2245	6.5714	4.6927	3.1747	5.2935	3.6599	8.366	4.7323	4.8851	1.9184	6.9782	6.1801	4.9991	4.2765	4.5014	7.7148	4.0286	3.7214	4.842	4.0099	5.6067	6.1081	2.3533	5.6814	6.5756	5.06	4.7798	5.0067	3.6508	5.706	6.0725	5.0832	4.5122	5.8505	6.2098	4.8089	4.435	4.6282	4.5987	5.6381	4.6502	4.9402	4.6775	5.6668	5.1181	4.8885	5.4046	5.1268	4.585	4.6404	4.6129	5.2806	5.9212	4.2172	6.3735	5.2943	4.4673	7.124	5.4453	5.1607	4.235	4.7065	5.7038	5.4419	4.8243	4.6848	5.5555	3.8787	5.8027	3.4222	6.0596	4.9359	8.0063	6.4067	6.1526	5.8992000000000004	5.4155	7.4399	5.2012	5.6873	5.9928	5.7926	5.3544	5.7732	3.9495
PF3D7_1149000.mrna1_1	PF3D7_1149000.mrna1_1;2246	2246	5.774	5.6719	5.2223	4.7463	5.1069	8.0236	5.4005	5.36	3.7279	6.7363	3.8787	4.7241	4.8022	4.2008	7.8273	5.0853	5.6209	4.8953	5.2776	4.2304	6.1679	4.3441	5.1375	6.4679	6.2073	3.5789	5.2529	4.8615	5.9348	6.5375	6.5019	3.1699	6.2848	5.4158	4.0339	6.8292	4.585	4.9607	5.1164	5.1243	5.0045	4.3462	7.9292	3.5447	4.9537	5.1506	6.2001	5.7584	3.7729	4.9093	4.1803	8.3389	2.7698	4.9155	5.9651	4.3391	5.2596	5.9296	5.9432	6.1137	6.5552	5.765	7.393	5.0626	6.7874	6.0883	4.7495	5.0993	4.3262	4.3723	5.6843	4.3441	6.889	5.8936	6.0881	5.4973	6.8595	6.5515	5.5084	6.4561	7.5644	5.5948	5.6197	4.6932
PF3D7_1149000.mrna1_1	PF3D7_1149000.mrna1_1;2247	2247	5.9593	5.1106	3.8063	4.5753	4.1635	8.4098	4.3118	4.1309	3.8777	6.1268	4.565	6.0685	4.6188	3.7602	8.0383	3.845	5.2491	5.1239	5.0197	4.0161	5.9331	3.3771	4.5103	7.2314	6.0559	3.157	3.6599	4.5509	5.1807	5.8258	5.1875	3.342	7.2008	7.1251	3.8379	4.4476	4.925	5.3892	5.5537	5.2649	3.0772	4.8099	6.8116	4.6859	5.7803	4.6559	5.8245	6.1657	4.9796	4.0009	5.6485	7.6671	4.9505	5.9889	4.7511	4.7787	4.7787	5.0405	4.9764	4.7949	4.7729	6.0594	5.8319	4.8856	5.4512	5.0413	6.0603	4.8243	4.2935	6.5325	4.06	5.2024	6.366	6.4824	5.2869	5.6363	7.4725	5.6772	5.7186	5.463	4.8263	6.1359	5.5192	4.9782
PF3D7_1149000.mrna1_1	PF3D7_1149000.mrna1_1;2248	2248	5.1574	6.0074	4.1342	4.4489	3.9298	6.4925	5.0802	4.1309	2.06	6.2149	4.7777	4.2623	5.1383	2.2388	6.6822	4.934	4.7913	2.9964	4.3868	4.7866	6.2847	5.0184	4.9131	6.0663	5.3381	4.5008	4.6859	4.0626	4.3363	6.9004	5.2743	3.5008	6.5412	6.8075	4.1667	5.0387	4.4053	5.1747	4.5116	3.4276	4.1243	4.6848	6.7469	3.9449	4.8207	4.2795	4.5122	4.6582	4.4963	4.7897	4.6904	7.8551	3.6264	4.9198	5.9939	4.4128	4.7115	5.6144	6.0043	5.7049	4.2675	5.8012	5.7306	4.3406	5.4838	5.2731	5.8133	4.1715	4.4482	7.8565	5.2679	4.9322	6.9699	6.1959	5.332	5.5583	6.9501	4.9265	5.4529	6.0841	5.2292	6.4345	3.5777	3.7698
PF3D7_1149000.mrna1_1	PF3D7_1149000.mrna1_1;2249	2249	6.805	5.645	4.0841	5.5735	4.5534	7.0046	4.915	3.926	3.8053	6.7856	5.9158	5.6418	5.701	3.144	6.2369	5.3052	5.5103	5.1469	4.0695	4.7996	5.3176	4.8709	5.0815	6.5357	5.7439	5.0197	4.9805	5.047	4.1102	5.7211	5.9653	2.4725	6.6336	7.0415	5.354	4.3688	5.0951	5.9971	6.31	5.1119	3.7634	5.0963	7.907	4.5934	7.1123	4.3992000000000004	6.4269	5.4735	3.9011	6.09	5.0352	7.7225	4.2296	5.4607	7.0854	4.4396	4.6736	4.278	6.328	4.4867	4.975	5.8701	7.9505	6.0479	6.9357	5.3576	6.6913	4.292	5.2776	6.4869	4.5753	3.8369	5.9665	5.0644	5.8445	5.4571	7.7016	7.3284	6.4487	7.0877	5.2219	6.8296	4.735	5.1342
PF3D7_1149000.mrna1_1	PF3D7_1149000.mrna1_1;2250	2250	6.3885	5.7178	5.0887	9.5008	1.3334	7.0246	4.9435	5.5662	1.9411	6.105	9.4164	9.3916	9.549	2.3306	6.9137	5.5877	5.862	4.2884	4.4263	4.582	4.9814	3.7866	4.4653	5.7366	6.1239	4.4906	4.673	4.6427	4.3284	5.8094	5.1359	3.6439	6.581	7.7233	4.2157	5.0317	3.111	5.7753	5.4453	4.9016	4.5466	4.2876	8.0933	4.8694	5.6182	3.9699	5.8268	7.1732	3.5838	4.7913	5.6053	8.676	4.4634	6.5294	7.0924	4.0295	5.6935	5.0295	6.1056	4.3799	6.3514	6.3306	6.2096	3.6949	6.64	4.7306	5.5823	5.5774	3.4449	6.9651	3.1506	5.546	6.1033	4.4989	6.2957	6.5339	8.4219	5.2141	6.2983	7.2118	5.3698	6.9547	5.7369	3.8914
PF3D7_1149000.mrna1_1	PF3D7_1149000.mrna1_1;2251	2251	5.8887	4.7934	3.4919	5.9702	4.8181	6.2722	4.2095	3.6938	3.8904	5.9775	4.9607	4.1747	6.7366	3.266	6.1526	5.2547	5.1247	4.3125	5.1231	6.0496	6.9498	4.8644	4.6241	5.9986	6.5454	4.079	3.9588	5.0475	5.9514	6.5427	5.7973	3.4383	7.3059	7.4642	5.0466	3.4777	5.2292	5.0233	6.0365	3.8875	4.6508	4.4256	6.908	3.0444	4.9551	4.4121	6.2636	5.1651	3.9467	5.337	5.6433	6.8753	4.2683	5.7029	5.8037	3.9402	4.1293	5.9493	5.503	4.3277	5.8068	4.9602	5.3625	5.1675	6.5567	4.797	5.2817	5.251	4.6843	5.5641	4.2972	5.1835	7.2414	6.1191	5.7032	5.1894	7.4429	5.4131	6.1289	6.1544	4.2698	5.1639	5.4094	3.6029
PF3D7_1149000.mrna1_1	PF3D7_1149000.mrna1_1;2252	2252	6.0356	5.7706	4.2525	4.3363	4.135	6.1438	4.6633	4.257	3.9616	6.2215	4.9435	5.7921	3.2296	4.1424	5.9234	5.517	5.1001	5.714	4.4053	5.4353	5.9509	4.757	5.3635	5.6387	6.2642	4.8958	4.9265	4.0942	5.5084	5.1227	5.1755	3.7323	6.2246	6.9472	5.2761	4.6837	4.5558	6.5931	5.2976	5.2203	4.0117	3.669	7.7461	5.3716	5.4841	3.6415	7.1691	5.0938	3.4019	5.5711	5.4838	8.2997	4.607	6.6196	7.1477	3.7613	4.7965	8.8333	5.3872	4.7257	5.3681	6.5364	6.4421	6.8769	6.9631	5.5419	5.6299	5.9894	5.9903	7.1045	4.6554	5.1489	8.7267	5.7358	5.4617000000000004	4.4356	7.2846	5.9081	7.0576	7.0391	6.0097	5.6885	4.7576	4.8914
PF3D7_1149000.mrna1_1	PF3D7_1149000.mrna1_1;2253	2253	5.99	6.4348	4.957	4.8227	4.3477	6.0137	4.6645	2.943	3.9155	6.84	5.4439	6.3261	4.7452	2.98	5.5223	5.8163	5.6812	5.5351	5.0505	6.188	4.9189	6.0264	5.6118	6.2574	5.785	3.111	3.406	4.6837	5.8019	4.8535	6.5174	3.6076	5.3802	6.8957	4.5292	3.0197	4.9514	6.0887	5.4053	5.1542	3.7592	3.1243	7.8319	5.1189	4.8278	4.6311	7.3493	4.0036	2.9449	4.0557	4.7087	8.1816	5.9444	6.2782	5.5807	4.3001	4.4995	5.735	5.4253	4.7623	5.5765	6.1077	7.1015	4.7015	5.1457	6.3284	3.8943	5.1735	4.292	6.2561	4.5807	3.9718	6.3297	5.857	5.2277	5.7452	7.132	5.957	6.0839	5.6352	6.7866	5.269	5.021	3.5741
PF3D7_1149000.mrna1_1	PF3D7_1149000.mrna1_1;2254	2254	6.1022	5.532	5.1934	5.6921	4.6988	6.6047	5.6473	4.3632	4.3399	7.2804	5.0794	6.6453	5.7498	4.327	5.745	5.7175	5.641	5.9658	4.382	5.9612	5.8379	5.3909	5.0014	9.0288	6.2623	4.7687	4.9672	5.2242	5.7142	5.7719	6.5413	4.61	8.6872	6.6041	4.9303	3.7159	4.0321	6.8156	5.6476	5.0369	4.225	5.6047	7.8704	5.3971	6.2715	4.2079	7.5449	4.116	4.1723	5.8117	4.6433	7.7676	5.4479	7.1862	6.2515	3.8012	4.5129	6.8546	5.079	4.7677	6.1892	7.6407	7.2408	6.1135	6.4229	5.7772	4.8227	4.4135	5.3154	6.6982	4.6182	4.985	7.703	5.9549	5.1436	6.0533	7.608	6.8418	7.6028	7.87	5.4179	5.545	6.0745	6.7662
PF3D7_1149000.mrna1_1	PF3D7_1149000.mrna1_1;2255	2255	6.2941	6.9661	5.0993	4.9873	5.4386	7.0853	5.087	5.1469	4.4828	6.194	5.0522	4.8263	4.8555	3.6029	6.8452	4.9217	4.796	5.4748	4.2743	5.7787	5.2585	4.7015	4.4627	5.5877	6.6984	4.0925	5.2935	5.3161	5.0824	6.0277	5.8994	2.6576	6.0409	7.4549	5.0828	4.1052	5.0644	6.4588	5.463	5.6536	4.8802	6.4898	7.0446	4.8048	4.3889	5.0734	8.1959	5.3349	5.6733	6.5523	5.5432	8.0977	5.3827	7.2264	6.031	5.7493	4.6673	7.8108	5.7861	5.1169	7.1121	7.423	7.9663	6.0843	6.2003	4.9864	5.1056	5.4938	5.0955	6.7251	5.4472	4.4951	8.1111	6.0461	5.3034	6.1414	8.1649	7.1149	6.6299	7.5942	4.5868	5.6002	5.4973	4.995
PF3D7_1149000.mrna1_1	PF3D7_1149000.mrna1_1;2256	2256	5.9305	5.9076	5.5847	4.9146	4.6702	6.9579	5.353	1.3219	3.7225	5.5053	4.9519	4.4502	4.8972	4.0063	6.8257	5.9418	5.7263	7.0579	5.3331	4.6548	5.292	3.6415	5.4476	6.5616	6.4845	4.7692	3.9991	3.9828	5.0807	5.8022	4.8953	3.6993	7.2689	7.8923	4.7425	4.7241	6.8801	7.0809	5.9828	5.904	3.6993	5.2376	6.2225	4.116	5.3691	6.0369	8.15	6.4029	5.7724	5.9277	4.7506	6.4077	4.5534	7.3776	5.7874	4.9045	5.2063	6.9873	5.5601	5.392	5.3384	8.5193	7.2015	4.6235	4.6229	5.3882	5.033	4.6135	5.8895	6.5497	5.1615	5.5014	7.9433	6.5886	5.9314	5.4005	8.2939	7.0301	5.5008	6.1098	4.975	5.111	6.0479	5.3266
PF3D7_1149000.mrna1_1	PF3D7_1149000.mrna1_1;2257	2257	5.8048	6.3012	4.0635	5.1522	3.1779	5.667	5.1562	4.7623	3.3234	6.101	5.2965	4.7581	5.5641	2.774	5.4786	4.9458	4.9217	7.6197	4.7469	4.1449	5.7266	4.6645	5.7344	7.0932	4.3441	5.0802	4.488	5.1457	5.5744	5.9427	5.8926	3.5008	7.2885	4.9878	4.0772	5.121	5.6699	6.7212	6.0646	5.4647	3.406	5.2946	5.2365	4.729	4.8037	4.3695	5.6516	5.373	4.7285	4.8904	4.3462	6.0253	4.5765	5.5295	6.8013	4.8758	6.5509	7.3148	6.3318	4.1595	4.4919	8.3915	6.7588	4.6645	5.9366	5.238	5.1367	4.6112	4.8384	7.0864	4.634	5.6476	8.3828	5.877	5.0993	5.0811	8.4955	6.204	5.6952	6.3298	4.5619	5.1969	4.8006	5.342
PF3D7_1149000.mrna1_1	PF3D7_1149000.mrna1_1;2258	2258	5.9303	5.765	4.7618	4.926	4.204	5.5783	4.0339	4.9777	3.2219	5.359	5.2895	5.5141	4.9093	4.4738	5.3027	5.2578	5.3944	7.3559	5.2311	5.1194	6.7673	4.9141	8.0433	7.7434	5.5478	4.3882	4.7581	4.7398	6.2096	5.9787	5.2954	7.4159	7.5487	5.3341	5.7184	3.1094	4.9435	7.4299	5.5589	5.588	4.1218	5.0295	5.2422	5.1922	5.5747	5.0862	6.7986	4.8856	2.6229	5.3775	5.0241	5.7584	4.5717	5.5583	6.6885	5.0691	4.723	8.1781	5.3452	3.9523	5.9632	7.9824	7.4399	5.684	5.2798	6.6299	5.1562	4.6473	5.7666	6.0665	4.6605	5.478	8.7597	6.3277	5.3999	6.3818	8.5715	5.9083	6.6572	6.8366	7.0763	4.2653	4.9891	5.3757
PF3D7_1149000.mrna1_1	PF3D7_1149000.mrna1_1;2259	2259	6.1377	5.9989	5.0157	4.774	4.2683	4.6977	5.1256	4.2713	3.7793	6.7315	4.812	4.5311	5.1799	2.7549	5.3604	5.0794	5.5732	5.684	5.1031	5.842	5.791	4.3799	6.1715	7.2124	5.5097	3.0807	3.7845	5.0387	6.3089	6.1073	5.441	4.7538	7.4005	5.4995	4.5404	3.6531	4.0909	6.1062	5.407	4.439	4.2623	5.4938	5.5509	4.8629	4.7661	4.6118	6.1544	6.2196	4.6921	4.3695	5.3125	5.5762	5.1599	7.5989	6.572	4.6369	4.5951	8.0769	6.2284	4.6943	5.2098	7.9705	6.5176	4.497	5.6221	5.7533	4.3031	4.8319	4.4893	6.1755	3.9298	4.7981	8.5847	6.0277	5.2464	5.4947	8.1458	6.6447	6.3388	5.7493	5.7216	5.3309	4.8743	4.796
PF3D7_1149000.mrna1_1	PF3D7_1149000.mrna1_1;2260	2260	5.3111	5.649	4.6713	4.3937	4.0144	4.8904	5.3427	4.8841	4.9359	6.1613	4.4256	3.3001	4.7371	3.6769	4.8022	5.6741	5.3851	5.0921	4.4443	4.6993	6.2456	4.7214	4.8156	6.8932	4.4861	4.5116	5.0947	4.9846	4.8728	6.6134	6.4258	4.193	6.345	5.7842	4.9547	4.6831	4.89	6.7886	5.3143	3.2839	5.233	4.9117	5.1272	4.2623	4.6639	5.1914	6.04	5.1859	4.4568	6.7723	5.3992000000000004	5.5708	2.5084	8.0085	7.0862	4.3702	3.858	8.4388	5.4419	4.4209	5.791	7.3139	7.7049	4.4416	5.4741	6.7035	4.3916	6.304	6.0221	7.5924	3.6826	5.7112	9.2309	5.4828	5.0583	4.8415	8.2877	7.2932	6.377	6.5354	6.0121	3.6124	6.9324	6.0991
PF3D7_1149000.mrna1_1	PF3D7_1149000.mrna1_1;2261	2261	5.4828	6.0592	5.4506	5.1177	4.8575	4.8525	5.2498	4.6949	3.4249	6.5948	5.4376	4.7093	4.3477	4.5192	4.7377	4.8992000000000004	5.3576	4.3667	5.7159	4.0968	5.5625	4.8787	4.6223	6.8232	5.9057	5.2032	4.6456	5.5607	5.3031	6.5624	5.3889	1.9373	6.2847	4.4148	4.1795	4.8992000000000004	4.7361	5.4806	6.0966	4.9406	3.8227	5.2491	5.1522	4.3334	4.3653	4.2547	4.7871	5.211	7.8598	4.2876	4.9336	4.9937	3.2464	7.9766	7.133	4.4456	4.5179	10.7028	5.6876	4.1144	5.354	6.9874	7.7219	4.6094	4.7981	4.8753	4.9425	5.101	5.4883	6.9222	4.3147	4.7735	11.9195	5.0496	5.2876	5.7637	7.4967	6.676	5.0772	4.5398	5.8936	4.7495	6.7291	3.6542
PF3D7_1149000.mrna1_1	PF3D7_1149000.mrna1_1;2262	2262	5.9449	5.9136	5.3009	4.5826	3.7772	5.5619	4.8679	4.7787	4.1085	4.9345	3.9222	3.862	5.4067	2.1667	5.2758	5.3844	5.517	3.067	4.3477	5.8654	5.5236	4.7312	5.2529	6.4723	4.3923	7.191	3.5135	4.986	6.6819	5.5018	5.4253	4.1334	5.9184	5.5392	6.3163	3.9155	4.4356	5.3523	5.6026	4.3427	3.5336	5.6404	5.2392	3.3882	4.337	4.257	4.4229	5.3576	3.0286	4.6938	4.6264	4.7666	2.6323	8.1957	4.7655	4.9246	4.8743	13.6616	5.06	4.2502	4.1077	7.0992	9.8911	3.9919	5.0009	5.8982	3.9855	4.8669	4.7404	5.4443	4.5795	5.2392	14.5518	5.7247	4.7618	5.5515	8.1769	9.0496	5.292	4.7618	5.5635	4.2906	5.1965	5.2137
PF3D7_1149000.mrna1_1	PF3D7_1149000.mrna1_1;2263	2263	5.7745	4.5503	5.1807	4.7382	3.6206	5.0233	4.8787	3.8728	3.025	6.337	3.9155	6.4681	4.6977	4.4128	4.8151	5.0005	5.1445	4.1465	4.7634	5.7388	6.013	5.013	4.2935	7.5517	4.565	3.0976	4.862	5.1506	6.1615	5.8407	5.9759	4.1152	7.4846	4.4822	4.5342	3.0892	4.1554	4.7892	4.9495	2.5135	3.2449	3.5838	4.5267	4.2906	4.858	5.1631	5.2095	4.1739	4.4976	5.6264	4.6882	5.1461	5.1073	5.2806	4.7126	5.3038	4.5546	9.2855	5.2365	5.9081	5.8597	6.824	9.0711	4.7814	5.2052	5.327	4.6346	4.4067	5.4656	6.6045	5.6126	4.2008	9.4529	5.5996	6.534	6.1918	6.5871	8.2287	4.7677	5.3834	6.0328	2.9561	6.4133	5.6591
PF3D7_1149000.mrna1_1	PF3D7_1149000.mrna1_1;2264	2264	6.0957	5.8245	5.9812	5.3913	5.3487	5.0347	3.9126	4.5969	4.4456	6.0607	5.7126	7.2087	4.5103	4.9846	5.2623	5.4867	4.9477	5.814	3.2735	6.6107	6.9348	3.228	4.1635	7.2998	7.1694	4.3255	4.5185	3.942	7.1009	7.9684	4.995	3.4634	6.9235	7.19	4.4738	5.3277	4.1489	5.6628	5.4373	6.1214	6.0906	5.7565	4.2456	5.9057	4.0233	5.3607	5.5738	4.9293	4.1293	6.9506	4.2024	5.5333	3.7908	6.2519	6.0383	5.4336	5.2898	5.2145	6.4168	7.8028	10.2777	6.0314	9.011	5.8472	9.7979	7.7279	4.3023	4.1127	6.2643	6.516	5.6203	5.1152	6.774	6.5168	7.8229	10.302	6.8864	8.2047	6.0785	10.0849	7.2122	4.1771	4.3625	6.0637
PF3D7_1149000.mrna1_1	PF3D7_1149000.mrna1_1;2265	2265	7.0058	6.8907	6.5103	4.3533	4.6282	4.6977	4.5777	5.2388	2.856	7.1179	5.9928	7.4613	5.0566	3.5097	5.1081	5.2675	5.7758	5.6901	3.844	7.5897	6.7687	5.4346	5.5198	10.5389	5.615	3.3909	4.975	4.8258	7.4185	7.4732	5.5798	4.5862	10.3699	6.8081	5.3806	4.4343	4.8545	5.5447	6.0913	6.6209	4.1595	5.62	6.364	8.5994	7.375	7.2007	6.4959	5.2012	4.4647	7.1995	5.1022	4.5484	4.5601	6.7286	5.438	4.5361	4.4822	5.8301	5.7339	7.408	9.9857	7.1041	8.4748	4.7409	5.897	8.3336	4.5141	4.2001	4.7729	5.4679	3.7257	3.7236	7.3697	4.4376	8	9.8393	7.697	8.1729	5.4449	5.5304	8.5207	4.9388	5.7021	5.3736
PF3D7_1149000.mrna1_1	PF3D7_1149000.mrna1_1;2266	2266	6.8924	5.3122	6.8353	6.5803	6.0704	6.0358	3.1715	5.5798	5.7369	7.43	6.6044	6.2157	5.8664	4.8836	5.8716	5.8868	5.5382	6.0199	5.735	7.7534	7.5813	4.9392	6.3584	7.5207	6.5744	4.3255	4.5348	5.4575	7.9896	8.02	6.8207	6.12	7.6038	7.1086	4.6188	5.4333	4.5632	4.4323	6.2137	5.5357	5.6685	5.5469	5.3198	5.6685	5.9784	6.0879	5.7334	5.4822	6.5356	6.0622	5.1767	6.0652	8.7226	6.7572	6.7	4.7469	5.0815	6.648	5.3723	7.2836	10.415	5.6679	8.9887	5.6985	6.3579	7.5748	4.8615	5.4806	6.5415	7.8742	6.2643	6.9629	7.9188	5.8706	7.9299	10.5354	7.729	8.2605	5.8025	6.7413	7.3375	4.1043	6.6213	6.1249
PF3D7_1149000.mrna1_1	PF3D7_1149000.mrna1_1;2267	2267	5.2739	5.8763	7.1902	5.6656	5.568	5.3621	5.0219	4.925	5.6991	6.4515	6.674	4.9782	5.4816	6.1643	5.6946	5.5094	5.4689	6.0516	4.9406	7.4778	7.2141	5.1506	4.6346	7.1523	6.1737	2.7634	5.4205	5.0058	7.1565	7.0357	6.3771	3.9107	7.0919	6.6845	3.6826	4.6988	5.3427	5.121	6.2192	6.1396	4.557	6.8166	4.3964	5.5024	5.1997	5.8425	4.7317	6.1022	5.7779	7.5075	4.4899	5.5173	3.3434	6.5996	7.3944	5.4459	4.6473	5.8227	5.2965	6.9848	10.9532	6.52	9.4933	4.4067	7.7872	7.5208	4.3298	5.2931	4.6288	6.4653	4.5478	5.5195	8.0128	5.3071	8.2869	11.0384	7.9898	8.141	5.7309	7.177	7.9316	4.8032	6.3352	5.0755
PF3D7_1149000.mrna1_1	PF3D7_1149000.mrna1_1;2268	2268	5.8582	5.3892	6.7148	5.5276	3.546	5.2506	5.9923	4.7829	5.2133	6.3027	7.7995	4.857	4.7991	4.6707	5.4316	5.5245	5.8897	5.8357	4.8012	8.3536	6.7703	4.9336	5.1485	7.2641	6.9051	4.7908	6.3526	4.8268	7.4997	7.5084	6.1148	4.5771	7.5892	7.3078	5.0917	5.5407	2.5607	5.2141	5.7495	4.8669	4.8948	4.4053	5.3851	6.0275	5.2574	5.2361	5.3954	5.2596	4.6588	7.0892	4.1946	4.8319	4.0575	6.1469	6.7087	5.4627	5.2746	5.6129	5.1554	7.3756	10.8241	6.1223	9.2871	5.7401	7.3945	7.8732	2.9088	5.6218	4.073	6.5648	5.2292	5.1256	6.7249	5.2176	7.6424	10.697	7.4812	8.6859	5.8265	6.7499	8.1484	4.9588	5.1587	5.0206
PF3D7_1149000.mrna1_1	PF3D7_1149000.mrna1_1;2269	2269	6.4872	5.7756	7.2855	5.9093	5.6267	5.847	5.7134	4.7996	4.4699	6.3834	8.7514	6.0034	5.5699	5.367	6.4653	6.6959	5.5877	5.6755	4.785	8.3152	7.2991	4.7965	4.7629	8.0018	6.0014	3.2418	5.4182	9.3264	8.6212	7.616	5.4107	2.5753	7.8616	6.7294	5.3957	6.0407	4.2055	5.732	4.9727	5.1202	5.353	4.6259	4.7021	5.5367	5.4598	6.6663	5.4303	5.5357	5.8532	7.2148	5.5457	5.6738	4.0444	7.0491	6.1256	7.2038	4.7203	5.4046	5.408	7.476	11.1424	6.6589	9.1245	4.9079	8.6811	7.7743	4.7447	5.9035	4.8445	6.3172	7.0328	6.6699	7.2558	5.3709	7.7315	10.756	8.0991	8.9187	6.0496	8.4465	7.4388	5.31	6.0197	5.0652
PF3D7_1149000.mrna1_1	PF3D7_1149000.mrna1_1;2270	2270	6.9484	6.2359	7.5067	5.5339	5.5677	5.6126	6.6475	6.2304	5.5329	7.1146	6.7912	7.43	5.2798	4.9021	6.2024	8.4218	6.0951	6.9233	5.1942	8.7062	7.4846	5.3402	4.7597	7.7022	6.6282	4.9791	4.4854	4.9103	8.9283	7.8855	6.5057	3.0892	7.4074	7.1043	4.9722	6.1963	5.3092	5.0609	6.0173	5.5506	7.1851	5.5229	5.9288	5.4293	6.3804	6.1689	5.4614	4.0661	5.3455	7.4471	5.7918	6.5641	4.9882	6.876	7.2503	6.1278	5.7506	5.9586	5.7301	7.604	11.1435	7.9477	8.8069	5.6398	7.3323	7.9815	5.4353	6.4453	4.6645	7.5494	6.872	7.7936	7.6528	6.6106	7.5673	10.7244	8.3928	8.4482	6.5357	7.6225	8.1822	6.2826	6.8564	5.7525
PF3D7_1149000.mrna1_1	PF3D7_1149000.mrna1_1;2271	2271	8.5058	7.4402	8.6015	6.0947	6.4278	7.4956	8.8141	7.8574	6.7097	8.8017	7.1898	8.0812	6.2108	4.757	6.5188	10.1521	8.2275	6.8774	6.0005	11.0752	8.0681	6.6482	6.1689	7.5221	6.0809	5.4584	5.3338	5.306	11.3907	8.0448	7.1443	6.9698	7.5409	6.628	5.4919	6.6171	4.851	7.0099	6.9245	7.6899	8.2817	6.0512	5.9521	5.9074	7.914	6.9923	6.2475	6.5152	8.4071	7.6935	5.6056	6.7649	6.42	6.4279	9.8081	6.273	6.0354	7.3537	6.1077	6.9444	11.2602	8.3846	8.8062	7.2578	8.0327	8.4557	6.609	7.7777	5.4446	8.5266	6.1175	8.1028	8.6639	7.0909	8.6096	11.1095	8.798	7.6589	7.2862	7.9925	8.6424	7.3123	7.9862	5.2683
PF3D7_1149000.mrna1_1	PF3D7_1149000.mrna1_1;2272	2272	7.3432	6.7886	7.6208	5.6767	6.3794	7.4124	8.3547	8.1157	6.0689	7.4759	6.6992	7.0065	5.3813	5.7856	7.8149	9.2736	8.4887	5.7719	5.4614	8.9914	7.6936	5.4902	5.3205	7.9362	5.5154	4.5777	4.5674	4.5771	9.4354	7.8379	6.8486	4.8253	7.5002	7.4439	5.2114	6.1412	5.6633	5.8273	6.4712	6.6162	5.9071	5.8071	5.0361	5.0365	5.738	6.6748	5.6588	6.5821	7.3352	6.3981	5.7274	6.1815	4.1497	6.3703	8.729	5.342	4.5625	7.3437	5.7071	7.5271	9.842	7.8456	5.9381	7.3732	8.0813	6.1481	6.7434	5.5841	4.433	8.5012	6.0889	7.0582	8.2413	5.803	8.6156	9.4651	8.6707	5.3255	7.8549	7.7503	7.7089	7.3113	7.0102	4.6594
PF3D7_1149000.mrna1_1	PF3D7_1149000.mrna1_1;2273	2273	7.7937	6.9487	4.9088	5.5738	9.4309	5.7769	7.1957	8.4031	9.5143	6.5053	5.5919	7.9718	6.1031	9.3872	5.8985	8.5484000000000009	8.8914	8.1905	5.1127	11.951	7.9641	4.8369	5.9644	11.3746	5.3695	4.4356	8.7828	4.6616	12.162	8.0914	6.0665	5.8907	11.492	5.3052	5.3954	9.0539	4.3875	5.8943	6.1795	7.0859	5.6135	4.8644	4.3477	4.6599	6.6764	6.0016	6.6666	6.23	6.3041	6.4089	4.9732	5.2327	7.9743	6.823	9.2751	6.1079	4.7538	8.5035	5.121	9.7414	5.4728	7.9972	6.4555	8.7791	6.5022	8.0742	5.2873	8.9415	5.033	9.6243	5.6885	6.6802	8.9999	5.5401	9.9507	5.2865	8.8745	6.1791	8.7038	7.3327	8.4096	5.8301	9.075	5.7602
PF3D7_1149000.mrna1_1	PF3D7_1149000.mrna1_1;2274	2274	6.7507	5.8245	6.6163	7.7323	5.0972	4.5033	7.2986	6.5295	3.9561	7.6776	6.9767	6.7521	8.2164	5.06	4.9556	8.4379	7.203	5.1056	4.4502	7.6596	6.0034	5.7576	5.4162	6.2865	6.1869	4.4601	4.3277	4.7452	7.611	5.8955	6.09	4.6311	6.451	7.0195	4.254	5.8517	5.7479	4.7192	6.504	5.6522	6.8584	5.4063	4.4568	5.4175	6.4632	4.3978	4.8161	5.9352	8.0402	5.3001	5.2304	5.1603	3.7856	6.1581	8.5985	4.0849	5.3827	7.5265	5.4944	5.5129	4.3512	8.6434	5.1882	5.7366	7.097	6.7938	5.5527	6.0982	4.4383	8.764	4.441	7.5473	8.308	5.9955	7.2189	5.4864	8.8843	5.3366	6.3297	7.1787	7.4865	6.2854	6.09	5.9575
PF3D7_1149000.mrna1_1	PF3D7_1149000.mrna1_1;2275	2275	6.9584	6.3067	5.9167	5.2547	4.6404	5.7586	5.7331	5.4947	4.5298	7.0917	7.6921	6.1361	3.6241	5.0444	5.7276	6.9099	6.3345	5.1886	4.9217	6.4627	6.2405	5.8035	5.7999	5.969	5.7137	4.2854	2.9928	5.4094	6.194	6.6017	6.9671	3.0721	5.588	5.8014	5.009	2.373	3.9991	5.7509	5.2407	5.4239	5.8522	5.2566	3.8043	5.749	5.4627	4.7986	5.5295	5.7913	6.8	3.9964	5.8146	5.8878	4.8329	5.6716	7.0347	4.7043	5.0836	7.0716	4.5546	4.7908	5.0233	8.6626	4.8831	4.7908	6.713	6.0725	5.6871	5.791	4.9805	7.2166	5.0325	7.4907	8.0512	5.8858	6.2118	5.9458	8.7833	5.4598	5.4928	6.9948	6.106	5.8004	6.9706	5.9807
PF3D7_1149000.mrna1_1	PF3D7_1149000.mrna1_1;2276	2276	6.8371	6.9112	6.7123	4.3695	6.0734	5.9143	7.3537	6.3025	4.2342	7.3772	7.6658	7.4211	4.0925	6.4798	5.7131	7.9513	6.8856	2.4906	3.7698	8.645	6.5174	4.4893	4.6999	6.0184	5.4941	3.6017	4.1383	4.7175	7.8926	5.93	5.522	4.5904	5.8841	4.3519	3.8649	4.0942	5.3041	5.4273	6.2776	6.464	6.3284	4.9288	5.4757	4.4976	5.6488	5.2865	4.8186	7.1269	7.0189	4.2118	5.0522	5.5103	4.7608	5.935	8.7781	4.6786	4.7296	6.2943	5.8174	5.4967	4.4276	9.4837	5.479	6.955	6.7695	5.8672	5.701	5.7772	4.3154	8.1349	5.51	6.8475	7.9035	5.6421	7.4444	3.7876	9.0785	3.6064	6.432	7.7078	6.1641	6.3136	6.2895	5.2924
PF3D7_1149000.mrna1_1	PF3D7_1149000.mrna1_1;2277	2277	6.6279	6.568	6.8654	4.7377	3.8032	5.4121	5.6687	4.6058	3.7824	6.4714	7.2957	6.8722	4.99	0.5261	5.3878	6.9953	6.2263	4.3399	5.3656	5.9825	5.7743	4.5711	5.3122	4.8263	5.3194	5.0054	5.4919	5.3067	6.0792	4.7377	5.3402	3.9982	6.2161	4.1481	2.1077	6.1239	4.2795	4.5595	4.8273	5.5314	5.2884	5.2292	5.0121	4.1276	5.6343	4.0453	5.3071	4.7949	6.4728	4.3089	5.5132	4.855	4.1102	6.0959	7.6439	4.7027	4.6764	7.8471	5.2327	4.0339	5.0277	9.3427	5.4598	5.0561	5.4851	5.0179	5.4326	6.2568	5.4748	7.5434	5.2311	6.0751	7.4326	5.8647	5.2891	5.2168	9.4899	2.5632	6.2767	7.3548	5.1587	5.5795	6.7655	4.6328
PF3D7_1149000.mrna1_1	PF3D7_1149000.mrna1_1;2278	2278	7.1916	4.4482	5.897	4.7882	4.4469	5.5119	6.2954	5.7079	2.7845	7.2857	4.3306	6.8662	4.0488	0.669	5.8027	7.1307	5.6562	4.4005	5.591	6.7602	5.6447	4.9658	4.327	4.9131	6.3707	4.9579	3.1489	4.1383	6.7545	4.915	5.7684	3.843	5.2137	5.8659	3.6229	3.6171	5.2924	5.7469	5.4253	5.1831	6.1705	5.0045	4.4509	5.1239	5.8397	6.0188	5.3923	5.803	6.3462	4.9093	4.8176	5.632	4.7043	6.0286	8.3951	2.5211	4.7729	7.4335	5.7104	3.5008	4.6679	8.5251	5.4019	5.2596	5.7916	5.7015	5.8914	7.0072	5.5091	8.4675	5.9435	6.6152	8.0015	4.9117	6.4195	4.6775	9.1832	4.8099	5.8452	6.6697	6.7715	6.3196	7.487	5.2758
PF3D7_1149000.mrna1_1	PF3D7_1149000.mrna1_1;2279	2279	7.0685	7.2101	5.374	5.4864	4.5904	5.3537	6.189	5.0152	2.3334	7.3081	4.431	6.9026	5.4738	2.067	6.0706	8.1864	5.8347	4.9841	3.729	6.3954	5.6968	5.2434	5.4643	5.6082	6.2201	3.1667	3.8146	4.6392	6.6144	6.8914	6.3187	4.8379	5.5429	6.9975	4.266	1.8836	4.2787	5.2574	5.8878	5.9738	6.5212	3.0618	5.3045	4.3909	6.0378	6.1402	6.2906	5.8472	7.853	5.8721	5.4094	5.8271	2.6736	5.5954	8.3366	5.0798	4.8053	7.9174	4.7495	3.7323	5.4902	7.6936	4.7698	5.5454	4.8575	4.9745	5.7947	5.4545	5.8412	8.5735	5.6091	5.6215	8.0635	4.4403	6.6389	6.0246	8.7753	4.7236	6.2403	6.6188	6.2769	5.1014	6.676	5.466
PF3D7_1149000.mrna1_1	PF3D7_1149000.mrna1_1;2280	2280	6.7715	5.4709	8.2383	6.1104	4.3356	6.1981	7.0111	8.3646	3.437	7.1883	7.66	6.1056	5.9172	4.6848	6.4955	5.9805	8.9443	3.6668	4.6781	6.7101	8.5693	5.5999	7.2837	5.998	6.2863	5.218	5.0955	4.9303	6.3577	7.9751	6.7028	6.5489	6.0398	4.4396	4.7845	4.4476	5.223	4.5613	6.4009	5.5339	6.3363	4.905	6.0544	4.9312	6.4217	5.8721	4.8555	6.5119	5.95	6.3524	5.5777	6.0598	4.4601	6.6172	9.3597	5.2257	4.6118	5.9686	7.3292	7.9898	6.5697	7.497	5.6899	4.1859	6.3491	5.4621	5.3402	7.0227	6.1344	8.9814	4.888	6.2935	6.5447	7.3796	8.6867	6.4053	8.7883	5.1177	5.6753	7.5138	6.1841	2.6392	7.0736	4.7903
PF3D7_1149000.mrna1_1	PF3D7_1149000.mrna1_1;2281	2281	6.5618	5.8804	4.4436	6.1725	5.5298	6.1258	5.1679	4.1562	4.3016	6.9741	5.0466	4.9676	5.641	5.3501	5.8022	5.5607	4.5993	3.844	6.2453	5.8135	6.4962	6.9148	5.2016	5.7538	4.6299	4.6915	4.7592	5.6556	6.0725	6.1991	7.5351	1.275	4.3413	4.975	4.4148	4.0772	4.5392	5.0067	4.7393	5.6812	5.1534	4.7137	6.432	4.8625	5.3733	6.3507	4.756	5.7845	7.7076	3.839	5.0076	5.5398	4.7436	5.7779	5.3284	4.4155	4.4509	4.9355	5.1635	3.7897	5.6011	6.6666	5.3448	4.9837	5.1379	5.7063	5.2873	5.5907	5.3785	6.8265	6.4207	5.0925	6.5477	5.0005	5.8941	5.696	7.8344	7.0475	5.0695	6.2752	6.4146	4.8339	6.5963	4.5478
PF3D7_1149000.mrna1_1	PF3D7_1149000.mrna1_1;2282	2282	6.1114	5.6651	5.5416	5.8281	5.4057	5.9639	5.9472	4.6212	3.4906	7.2291	5.7401	4.8943	5.6915	3.0072	5.3252	5.1123	4.9809	5.0435	4.009	4.9732	6.2186	5.5853	5.5087	5.7968	5.615	4.4489	3.1779	4.854	5.5494	5.723	6.7521	3.7398	5.5021	6.0286	4.3653	5.8316	6.1677	5.6823	6.059	5.1119	7.0442	4.9736	5.2566	6.6767	5.4877	4.3001	4.144	4.4269	8.3226	5.1946	5.2426	5.9437	4.9016	5.5091	5.8405	4.2008	5.6896	5.7533	5.6462	5.1424	4.9882	6.8103	7.6512	5.488	4.9255	5.8161	4.4601	5.9646	5.5463	7.5528	4.2071	6.2602	6.5364	6.217	5.465	5.9669	7.8338	6.7986	5.643	5.36	6.314	5.4306	5.8467	5.1214
PF3D7_1149000.mrna1_1	PF3D7_1149000.mrna1_1;2283	2283	6.0166	4.8192	4.8723	4.905	3.126	5.23	4.7934	4.3964	0.251	6.0951	6.0257	4.7756	5.3487	3.6519	5.5068	5.0058	5.1218	4.2608	4.3441	5.3698	5.1119	5.2048	4.8243	5.4502	6.0689	4.4053	5.0112	4.4621	4.8924	5.3551	4.9828	4.6882	5.9293	6.2203	4.5447	5.0942	4.079	4.627	6.4534	4.1779	5.2083	4.3896	4.9928	3.8679	5.3695	4.3074	4.0883	6.875	7.0754	3.3334	4.3806	6.2841	3.6724	4.251	4.9809	4.7131	4.8992000000000004	5.9126	5.2219	4.1077	5.0483	4.7724	5.7495	4.9103	5.7093	6.0083	4.1906	6.009	4.5527	4.9241	4.925	4.6702	4.4535	4.7808	5.8924	3.5447	6.7	5.6772	5.9519	5.1574	5.257	5.1831	5.3078	3.2824
PF3D7_1149000.mrna1_1	PF3D7_1149000.mrna1_1;2284	2284	5.8873	5.3607	5.4909	5.3067	3.8787	5.7079	5.6026	3.5838	3.7708	6.3844	5.7562	3.9551	5.314	2.4621	5.8522	5.511	4.3334	2.8339	5.1502	3.8836	5.4155	4.2403	5.3505	5.2296	5.4893	4.4502	5.2758	4.4502	6.517	5.6806	5.4806	3.847	5.3409	5.9069	3.1731	4.0798	5.0184	5.8359	5.4199	4.4107	5.3477	3.9336	4.5173	4.1309	5.213	4.9653	5.151	4.7787	6.2034	4.1194	3.6982	5.8387	3.2705	5.905	4.975	4.1659	4.2388	5.546	5.5276	4.4919	4.1077	5.6002	9.7954	4.2935	2.4699	5.3865	4.9514	6.2067	4.843	5.4986	3.5286	4.3526	4.7719	5.8495	5.8089	4.5185	7.4894	9.0447	6.4614	4.9672	5.6738	3.7527	5.2055	4.126
PF3D7_1149000.mrna1_1	PF3D7_1149000.mrna1_1;2285	2285	5.6599	5.5877	5.1981	6.4975	4.6147	5.5506	4.7793	5.0768	3.7093	7.0405	5.3754	5.2983	6.0708	2.541	5.5413	4.9869	5.2203	4.8938	5.6929	4.6112	5.5014	5.1198	5.8189	5.4145	5.6781	3.852	3.1243	4.696	5.8377	5.7439	5.2843	3.851	5.8726	6.4254	5.2184	5.6673	4.859	4.4692	5.4738	4.8186	6.1965	5.2824	5.649	5.1493	5.7785	6.0915	4.6241	4.1027	7.517	2.6531	5.2847	6.1177	4.7882	5.7035	5.9059	4.5904	5.2087	5.1391	6.1177	5.4148	5.437	5.3391	5.0233	5.3151	4.384	5.9076	5.0942	6.4515	4.9298	6.6959	3.5298	5.756	6.3214	5.4416	5.888	5.0184	7.6724	4.8649	5.8555	5.2623	5.0993	4.5741	6.9268	6.3307
PF3D7_1149000.mrna1_1	PF3D7_1149000.mrna1_1;2286	2286	6.2246	4.6865	5.3001	5.2453	8.9427	5.5886	4.1481	4.9919	6.4499	6.6716	7.1912	4.7431	5.8032	6.0277	5.7787	5.7679	4.8929	3.8258	3.079	5.9427	7.1815	4.9905	5.7845	5.0166	4.9681	3.8063	5.0378	4.9896	6.1577	6.6275	5.3547	3.9146	5.6191	6.2512	5.2184	5.6814	4.3957	5.5981	4.439	4.6005	6.2024	5.5702	5.7589	4.3512	4.6932	4.7065	5.6064	5.4591	8.5308	4.3009	6.5043	6.3703	4.7501	6.5457	5.9136	4.7996	3.7442	5.3607	4.9117	5.9957	5.7623	6.3976	4.09	5.6404	3.5583	5.0179	2.8339	7.2612	7.067	5.4712	4.0993	4.9593	6.0734	5.7602	6.7244	5.2422	7.2348	2.7115	6.3245	5.2909	4.9575	3.856	7.4113	6.5848
PF3D7_1149000.mrna1_1	PF3D7_1149000.mrna1_1;2287	2287	6.1156	3.3434	5.0277	4.5311	5.0505	6.2106	5.6317	6.0479	1.6781	5.5125	5.1081	5.4542	5.2965	3.3533	5.1735	5.7647	6.3416	5.0422	4.2994	5.8785	7.2808	4.8151	4.3896	5.6562	4.5521	4.1851	4.7404	4.9472	6.1938	7.4919	4.5423	4.6758	6.0847	6.9593	3.8649	5.1119	4.8354	5.5373	5.3306	3.7538	6.8059	3.4476	4.9112	4.7944	4.8674	6.8651	5.8004	6.0551	7.8336	3.479	5.3579	6.5661	3.3349	4.6118	6.128	5.7942	4.1457	5.6294	5.4754	5.9973	4.0027	6.5155	4.7015	6.2456	3.2418	5.0426	5.0157	6.1593	4.4107	5.6531	5.7118	4.314	5.5732	6.1993	6.0987	5.1326	6.6699	4.516	7.0765	4.1985	3.839	5.5251	5.696	4.4725
PF3D7_1149000.mrna1_1	PF3D7_1149000.mrna1_1;2288	2288	6.5323	5.5068	5.4356	3.796	4.4607	4.985	4.588	3.319	2.6599	6.4318	6.6782	4.8525	4.5236	1.0635	4.7027	5.9215	5.7425	4.0968	5.017	5.1639	6.4318	3.6053	5.779	4.9083	5.7285	3.319	5.3716	3.3964	8.454	6.4053	5.8204	5.392	6.0094	5.6132	4.6513	5.8817	6.077	4.9602	5.3074	5.5289	6.4441	4.7719	6.3409	3.9607	4.2683	5.5441	5.2566	4.6814	7.1281	4.5478	5.1823	7.74	4.6651	5.4439	5.337	5.2683	4.0233	5.5094	6.2118	5.5157	4.4249	5.5466	5.7296	5.8329	5.3473	4.5103	5.3995	7.686	5.7608	6.6488	5.7983	4.3674	7.3451	6.295	6.1018	5.142	7.2788	3.645	5.8704	4.9006	4.7544	4.986	7.7475	5.4356
PF3D7_1149000.mrna1_1	PF3D7_1149000.mrna1_1;2289	2289	5.2456	5.4686	3.0721	4.3667	5.1542	4.5273	5.0343	2.9616	4.7522	6.3925	4.5509	3.4182	5.3338	3.2645	4.6519	4.8017	5.0768	4.6876	4.054	3.8866	4.4854	4.4848	5.0802	5.3799	5.4101	5.5865	1.9523	4.3611	5.2365	6.2455	4.9088	2.8718	5.7142	4.8475	5.5708	2.5583	5.1069	5.1276	5.1595	3.4343	2.6826	5.0951	4.2357	4.8465	4.585	4.3001	4.9026	5.7474	5.1631	5.8415	4.8733	6.2422	3.8992	5.3034	4.4383	5.2642	3.9336	6.1311	5.8382	5.9093	3.5348	6.5392	5.3992000000000004	4.765	4.2994	5.3663	4.4209	4.6023	3.6334	3.98	5.0144	5.4202	6.6526	6.5966	6.0181	5.3359	6.4119	4.6588	5.7415	5.0798	4.0027	3.7279	5.6118	3.3306
PF3D7_1149000.mrna1_1	PF3D7_1149000.mrna1_1;2290	2290	5.5625	5.6929	4.8684	4.9602	1.4957	5.2161	4.9079	3.1522	4.706	6.34	4.7054	4.1391	4.5091	4.1699	4.607	5.2791	5.2157	4.3519	3.3306	5.126	5.8407	4.735	4.3667	5.9458	4.332	5.7684	4.1018	3.9392	4.8032	5.8743	5.151	3.9764	5.7821	4.7425	4.9533	5.2369	5.1934	5.013	4.6525	3.9098	3.6135	4.0365	5.7719	3.5534	5.0527	4.812	5.4463	5.2246	4.7677	4.8212	6.6764	5.7871	4.3937	6.4031	4.6288	4.3882	4.5141	5.5521	6.2649	4.8043	5.5463	6.4097	5.6395	5.157	5.4692	5.5753	4.4634	4.7153	6.0995	5.8204	5.0648	4.7808	6.8912	6.8037	6.1615	5.0583	7.1081	4.8738	5.5907	4.594	4.3861	5.1823	4.6531	4.8987
PF3D7_1149000.mrna1_1	PF3D7_1149000.mrna1_1;2291	2291	6.6286	5.0492	4.9174	6.9255	3.1603	5.3523	5.3388	5.1264	0.9928	7.5479	5.1449	5.735	7.5793	4.2861	5.0475	5.1391	5.8412	4.4925	5.5543	7.0867000000000004	9.5224	5.2865	5.7795	5.6605	6.2242	5.5024	5.9939	4.4376	7.4082	9.0795	5.7249	5.7355	6.9027	6.6554	6.87	6.527	5.6659	5.2861	5.4793	5.5441	6.3203	4.1739	6.3445	6.2804	5.2596	4.8273	5.5613	5.6253	6.7952	7.0082	7.1172	6.963	4.033	5.6366	5.8199	4.9869	3.2585	8.2416	6.4545	7.1802	3.2449	6.9819	6.839	5.9296	4.8293	6.1473	4.8425	10.532	6.8709	6.2209	4.2334	5.0618	8.8612	5.5037	8.0641	4.3576	8.4076	5.7079	6.3782	5.8902	5.852	5.3234	10.6323	6.6408
PF3D7_1149000.mrna1_1	PF3D7_1149000.mrna1_1;2292	2292	6.456	5.0712	5.1735	5.3498	3.5862	5.2642	5.4838	5.4479	5.1231	6.005	3.3827	5.4376	5.4039	1.3448	4.594	4.9914	5.6418	4.0303	3.5472	5.2399	5.7353	4.0027	4.2735	6.626	5.4614	3.991	3.9946	3.7181	4.5552	4.4653	5.4532	3.7698	6.9429	5.1867	5.3349	2.541	4.6023	4.6893	5.696	3.8063	3.1763	5.0103	5.3176	3.7452	4.5515	5.0188	4.9246	4.09	4.211	7.6823	6.3802	5.5586	3.5336	5.3154	6.3404	5.6907	3.5198	5.7785	6.2645	5.433	4.541	4.7533	6.3679	6.1755	4.851	6.079	5	4.3016	6.9372	6.2317	3.0687	4.5771	6.3651	5.4764	5.9841	5.0768	7.3587	5.1811	6.7428	6.4153	6.5501	3.3909	4.0832	6.5261
PF3D7_1149000.mrna1_1	PF3D7_1149000.mrna1_1;2293	2293	5.5037	5.0483	4.8253	5.1767	5.4393	5.9326	4.8992000000000004	5.2483	3.5668	6.2005	4.6854	3.7666	4.9303	3.8943	5.6545	4.784	5.3366	4.6696	3.7845	4.3284	5.8765	4.3377	6.7452	5.7787	5.2731	4.0233	3.6124	4.7431	5.3747	5.522	5.2858	3.85	6.9544	5.4326	4.7032	3.926	3.796	4.9561	4.8237	3.7137	4.4383	3.5862	4.8505	3.4182	3.844	6.0661	5.0023	4.8099	1.384	6.921	5.4266	5.4232	5.3981	5.6314	5.2705	5.9486	4.8694	5.5993	5.6516	4.7263	3.9345	5.9277	5.4489	6.0972	4.8425	5.6619	4.3916	4.6786	5.8324	6.0117	5.4883	5.0989	5.9764	4.7219	5.1751	5.0488	7.0405	4.7756	5.9688	5.3999	5.4323	4.9768	5.4617000000000004	5.4806
PF3D7_1149000.mrna1_1	PF3D7_1149000.mrna1_1;2294	2294	6.0723	5.155	4.7803	2.8836	3.7866	4.757	4.2972	4.406	0.3785	6.2296	3.9855	5.1775	4.3016	0.8319	4.8943	5.1894	5.1886	3.7613	4.7268	4.9658	5.2396	4.7538	5.2578	6.1375	6.9377	5.9507	1.7225	5.1534	3.9681	4.9621	4.6696	4.0522	7.1221	7.8324	5.5647	2.4542	4.8948	5.3677	6.1771	4.841	3.3118	4.9782	4.5248	5.0553	4.1835	4.9345	4.4128	5.5714	4.2434	5.106	5.7252	4.8982	3.3702	5.2589	4.6781	5.3702	5.5922	9.322	5.3114	4.6927	4.3341	6.2692	5.3494	5.6865	5.712	5.7004	4.5558	5.0161	6.2147	5.2869	5.278	5.2071	9.1437	5.1843	3.1375	4.0841	7.0717	5.1739	6.0339	5.5342	5.4189	3.2884	6.0894	5.7263
PF3D7_1149000.mrna1_1	PF3D7_1149000.mrna1_1;2295	2295	5.8681	5.0343	4.588	4.9345	3.8885	4.2203	4.7109	4.3118	2.8777	6.1876	5.3438	3.8718	4.6076	4.1667	4.3834	5.4525	6.1759	5.7085	4.3674	4.9639	5.3031	5.2238	4.9293	6.5492	6.6591	5.7758	4.0704	5.3161	5.0453	5.9165	4.6741	2.6299	7.0934	5.8632	5.1639	4.9359	4.6264	5.14	5.3743	4.7887	5.0794	4.9001	4.7159	5.4172	5.0365	5.0281	5.0135	5.0215	4.6628	5.0396	5.4036	4.9059	4.7126	5.6795	5.1247	5.0934	4.5625	5.464	6.2443	5.8405	5.3005	5.9745	5.3579	5.2145	4.6927	7.2413	5.1703	5.2087	7.9363	5.4303	4.1481	4.9212	6.9292	5.0492	7.0442	4.3576	6.4288	5.2384	4.6053	4.8861	6.9283	4.1227	4.7312	6.9093
PF3D7_1149000.mrna1_1	PF3D7_1149000.mrna1_1;2296	2296	6.7094	5.5072	4.4429	7.8914	4.3903	3.6554	5.1371	5.7957	2.9561	7.5286	4.9658	4.729	7.2873	4.319	5.2939	5.2909	3.6229	6.4363	4.3533	4.942	5.8792	3.8258	4.4529	7.3324	5.8074	4.4976	4.9117	5.1334	5.7129	6.7474	4.9269	4.1424	7.6518	6.6868	4.9955	5.0135	3.4515	4.3484	5.8184	5.4306	6.9233	4.238	4.406	5.2296	5.4266	5.6993	5.5928	5.5357	4.6582	5.7054	5.3085	5.0858	5.6806	5.2323	5.0099	5.2776	5.4199	4.9425	6.8943	4.6542	4.7501	6.8316	5.7285	4.9265	5.4239	6.4748	4.6927	5.9215	9.0334	5.9373	5.0635	5.2983	6.2759	5.8502	5.5166	3.8748	7.4369	5.202	5.7487	4.8992000000000004	6.1305	4.5521	5.7584	8.1375
PF3D7_1149000.mrna1_1	PF3D7_1149000.mrna1_1;2297	2297	6.2277	5.5814	5.9814	6.0103	6.7097	4.7452	5.2638	4.916	5.1534	7.8181	6.4007	5.246	5.7178	4.0356	5.3349	5.5862	5.6784	5.9484	3.6088	4.4944	5.9695	5.2612	5.2581	7.6439	6.1711	4.8861	4.2048	4.7208	5.1751	5.8716	5.1699	2.6182	8.0224	6.1077	3.706	4.5552	5.8746	4.2196	5.8151	6.6299	5.005	4.2876	4.6966	5.2075	5.9392	6.3561	5.6002	5.5113	4.4236	5.5549	5.4289	5.3816	3.8963	6.1769	5.3544	6.6892	4.5735	5.238	5.6462	4.9449	4.2001	6.5086	5.0531	5.6716	4.5478	5.7835	4.2943	5.8738	7.8625	4.9973	5.7871	5.1404	6.6349	5.434	4.0942	5.1334	7.7889	4.1875	5.5188	5.6854	6.2085	4.0824	5.6781	7.072
PF3D7_1149000.mrna1_1	PF3D7_1149000.mrna1_1;2298	2298	6.3486	6.0896	4.5103	4.435	3.0426	5.5702	5.5046	5.2071	2.774	7.1267	6.1313	5.6094	4.8753	1.6182	5.5537	5.3663	6.3475	6.2409	4.1318	5.2909	6.1751	3.5135	4.9556	7.7075	5.7674	4.5379	4.7328	4.5807	4.6826	6.7517	6.0652	3.3632	8.2645	6.5738	5.2199	4.9481	5.4767	5.3583	4.701	5.278	1.6915	4.126	5.4222	4.4783	5.1493	5.5747	5.7444	4.8349	3.9392	5.3899	5.009	4.6165	2.5922	5.7921	4.0418	6.0007	4.7076	4.017	5.7658	4.7181	5.6554	6.1422	6.5845	4.4976	5.5382	5.9395	4.5261	5.7369	8.1164	4.1969	5.2353	5.1477	7.1221	6.0976	5.5954	4.6775	7.6201	5.2055	6.0204	5.3519	5.6596	4.0374	5.5993	7.3834
PF3D7_1149000.mrna1_1	PF3D7_1149000.mrna1_1;2299	2299	6.2139	5.2357	5.8924	5.9399	0.2016	6.0712	4.848	4.3681	4.1859	6.8183	6.7912	4.8733	5.2895	2.281	5.4757	5.3816	5.3111	6.0492	5.3892	5.6966	5.0117	3.839	5.2776	8.0348	5.3056	5.1387	4.4783	4.4575	5.3023	5.9004	6.0824	2.0286	8.1279	5.7485	3.4502	4.3277	4.3639	4.8684	5.2141	6.2178	5.5441	4.1906	5.6218	8.1725	5.5814	5.6696	4.5705	4.1546	4.3834	4.5928	5.3586	5.5892	5.1659	5.6314	5.7671	4.9322	4.2426	6.6021	6.2346	5.0557	5.7118	6.3009	5.7167	4.8186	7.0261	6.3558	4.7745	6.1229	7.4259	5.6761	4.1827	5.5239	7.6731	5.4175	5.09	4.4276	7.2687	5.6279	5.7669	6.688	4.7175	4.9467	6.4057	6.5396
PF3D7_1149000.mrna1_1	PF3D7_1149000.mrna1_1;2300	2300	6.4162	5.2758	5.4356	4.5534	4.7991	5.7071	5.3388	4.3882	3.3785	7.2396	5.5677	3.3406	4.6473	3.0496	5.2434	5.1679	5.0657	4.5385	5.1663	3.8309	5.1247	3.6427	4.7093	8.5258	5.9272	5.0094	3.9383	2.257	6.0883	3.3176	5.0374	4.9103	8.0939	7.2047	3.696	3.9736	6.1229	4.7729	5.1156	5.4326	4.6622	4.9662	5.2388	2.4725	5.8245	5.6651	7.1405	4.3038	3.1953	5.0807	5.5592	5.3892	4.9402	5.7071	4.9882	5.2126	4.4725	4.3526	6.4055	4.2008	5.8592	4.853	5.3712	5.2702	4.862	5.0334	4.5711	5.202	5.6226	5.4107	4.7137	5.0281	5.3431	5.5487	4.4809	5.9977	7.4721	5.0626	6.5289	5.2683	4.6764	3.8207	4.7708	5.9975
PF3D7_1149000.mrna1_1	PF3D7_1149000.mrna1_1;2301	2301	6.8674	5.7931	5.266	4.8445	4.4783	6.596	4.7892	3.4957	4.0144	8.422	6.353	5.1938	4.6404	4.3736	6.437	5.2638	4.9519	5.3205	5.098	5.1591	5.9984	4.9217	5.2184	5.9146	6.488	4.765	4.7944	3.9146	4.6398	6.6095	5.7993	4.8263	6.3345	6.5552	5.0081	4.5577	6.0989	5.6439	4.9809	5.9131	2.4195	5.5094	5.1031	5.0583	5.8293	5.8644	5.6574	4.1707	6.2795	6.4786	6.205	4.8934	5.0321	5.3512	4.6259	5.4634	5.6736	5.4515	5.3409	5.6171	5.144	7.0883	7.149	6.0248	5.6574	5.2126	4.9444	5.3723	4.3681	5.6938	4.7015	5.9796	7.5706	6.3875	5.9172	6.3801	7.6482	7.0497	7.2423	5.9968	4.9011	4.7608	6.2988	5.218
PF3D7_1149000.mrna1_1	PF3D7_1149000.mrna1_1;2302	2302	7.292	5.1156	5.0661	5.7832	3.9165	6.6692	5.3583	5.4835	1.9107	7.0883	6.1615	4.4343	4.9274	1.5211	6.5785	5.8372	4.9556	4.723	4.9991	5.5705	5.394	6.6472	6.2108	6.6371	6.7494	3.7214	2.8679	4.0934	5.9196	6.3347	7.8326	6.0233	6.101	6.1148	4.4848	4.6346	5.2876	5.2939	4.5807	3.9174	4.319	3.263	5.3509	4.7845	5.9162	5.1131	5.5993	4.5373	4.5856	7.1712	5.8743	4.706	1.4699	5.6525	5.8071	4.2608	6.2521	5.7434	5.393	4.9406	6.8157	6.5863	3.8022	6.9285	5.9766	5.8721	4.3964	5.9853	5.8027	5.8472	5.3844	6.2817	6.3331	4.8812	4.7918	6.7489	8.2516	5.0652	7.6071	6.73	4.8058	4.3882	6.3556	5.2642
PF3D7_1149000.mrna1_1	PF3D7_1149000.mrna1_1;2303	2303	6.6072	6.4204	5.8475	5.8669	4.8644	6.8134	5.5204	3.9523	0.9486	7.2254	7.2908	4.0959	4.7093	4.6387	6.8208	5.8347	4.6035	5.0479	6.2277	4.7703	7.9905	4.811	4.7015	4.6741	6.3334	4.5033	5.2203	4.7527	6.0032	7.4997	6.2365	3.7409	5.7498	6.9249	5.6206	6.0507	4.327	5.8304	6.0409	6.5925	4.0764	4.5379	5.8032	4.4416	5.8696	6.4224	5.0237	6.2919	2.8156	6.8546	6.2924	7.1596	5.1902	6.1779	6.0596	5.3201	5.9486	8.0448	5.3085	5.9878	5.8056	5.7021	4.7268	6.4468	5.8625	4.7458	3.9449	5.6545	5.4735	6.8491	6.4405	6.7715	9.6603	5.4363	6.1383	6.5549	7.4421	5.4941	7.0635	6.2848	5.9181	4.8135	5.6608	6.0802
PF3D7_1149000.mrna1_1	PF3D7_1149000.mrna1_1;2304	2304	5.7544	4.8283	5.846	5.0509	2.9635	7.3641	5.4222	5.2758	4.0807	6.6629	8.5243	4.7803	4.2623	2.8934	6.9146	5.1119	4.3096	2.541	4.8743	4.3118	6.4925	3.144	4.6502	5.3923	6.9208	4.292	5.5919	4.4976	5.2141	6.3172	5.4336	4.275	5.4634	7.0895	4.3484	4.1867	5.3049	6.3999	5.5934	3.942	3.6736	3.8258	4.1449	4.1795	4.5198	4.1052	6.1114	5.594	4.8634	2.8278	6.0072	5.7522	4.645	4.845	5.6707	5.1289	4.9069	5.5207	5.3834	2.4249	5.047	6.4722	5.6645	7.8304	7.1565	4.9006	5.2315	4.6668	4.8895	5.943	4.6798	5.6988	6.6779	4.2487	5.1485	3.645	6.835	4.5521	7.6745	6.8793	5.2761	3.272	4.2001	3.9533
PF3D7_1149000.mrna1_1	PF3D7_1149000.mrna1_1;2305	2305	5.4436	5.1675	5.856	4.7361	2.7908	5.5002	5.3505	4.7131	3.1227	6.2677	7.081	4.3576	4.5211	3.0374	5.8741	5.7714	5.1043	6.1873	5.3896	3.0652	5.3341	4.588	4.7756	6.1627	4.1268	4.7115	4.0356	4.9312	5.0853	6.1669	5.5901	4.3792	4.2935	4.9533	4.5826	1.8319	5.2649	4.8733	5.578	4.2172	5.4989	2.6392	4.7469	4.5497	3.5558	4.853	3.2449	5.2133	3.5945	5.1198	4.6876	4.9612	4.1587	5.1703	4.8344	4.5097	4.2426	4.8875	5.6413	5.0383	3.4542	5.9699	5.9038	6.4828	3.0704	7.151	4.1135	5.0237	3.7038	6.2802	4.7814	5.765	6.0847	5.2449	4.4725	5.7589	7.1872	4.6194	7.2784	5.2242	7.0718	4.6775	5.1001	4.2449
PF3D7_1149000.mrna1_1	PF3D7_1149000.mrna1_1;2306	2306	6.3735	5.1623	5.5913	4.8699	3.5223	6.0626	5.5919	6.1922	2.8217	7.0278	6.3792	5.299	5.0387	4.2227	6.1995	5.4643	5.6696	4.5868	4.9069	4.888	5.9939	4.8104	5.0566	10.1859	6.2462	3.2884	4.5298	4.8644	5.9067	5.4601	5.6331	3.5619	10.7952	5.9442	5.2028	3.0461	4.1514	5.8989	5.7962	4.4316	4.6375	6.5016	5.7195	4.7054	5.0622	4.6415	5.7401	4.4835	4.9565	6.09	5.3445	6.7193	4.7629	5.328	5.6317	4.4679	5.1173	5.2307	4.9964	5.3147	4.7485	6.2225	5.5188	6.2557	5.4748	5.7063	4.6135	5.7018	4.3132	6.4102	4.847	4.0295	7.115	5.9975	5.3183	4.4783	7.6423	5.7934	7.0783	4.6982	6.3932	4.7425	5.5771	4.0027
PF3D7_1149000.mrna1_1	PF3D7_1149000.mrna1_1;2307	2307	6.7163	5.8495	4.9098	5.986	6.038	6.348	4.0652	4.4725	5.6288	6.7596	6.4246	4.5981	6.0925	5.84	7.3245	5.4989	5.9432	3.3937	5.8349	5.8726	8.5653	5.3427	5.2203	7.9233	5.4429	5.9752	6.127	5.4074	6.5815	8.0906	6.7741	2.7181	7.8642	6.1815	6.1701	5.4584	5.3309	5.4063	6.6552	5.3837	4.2141	5.9732	7.1821	5.5033	5.7178	5.9535	5.6121	5.7336	5.856	5.8217	5.6424	8.9133	6.5521	8.0394	4.9968	5.7466	4.1953	6.1987	5.803	6.5278	5.5509	6.9506	6.2976	6.4411	5.9551	5.9805	4.6064	3.6053	6.3102	5.9759	5.7666	6.1621	6.7853	5.5475	6.2726	7.2325	7.719	5.4786	6.8678	7.179	5.6668	4.0985	6.7716	6.3714
PF3D7_1149000.mrna1_1	PF3D7_1149000.mrna1_1;2308	2308	6.0005	4.5447	5.383	5.9103	6.8976	6.144	5.0997	6.1357	4.9653	6.3999	6.3978	3.269	5.7493	5.4699	6.4566	5.3402	5.6851	5.1847	5.323	5.4738	6.375	3.9709	4.7479	4.0161	5.6753	4.8268	3.854	4.8156	4.9551	6.1039	5.6611	4.2327	5.9916	5.3642	3.8094	3.3992	5.2242	5.3356	5.6938	3.516	3.6112	3.9588	7.7298	5.1707	3.7027	5.0361	4.479	4.4744	4.9565	4.009	5.2277	8.5954	4.3082	8.4402	5.625	5.1695	5.1799	5.6229	5.6132	6.4609	5.3341	5.6873	5.8931	5.8457	6.1779	5.2327	4.812	5.3757	4.8135	5.8542	5.1727	5.1619	6.7991	5.2453	6.5532	5.7051	7.98	4.8929	6.7408	5.9343	5.3082	4.327	6.8331	4.251
PF3D7_1149000.mrna1_1	PF3D7_1149000.mrna1_1;2309	2309	6.9753	5.2327	5.5966	4.7729	1.7527	5.7568	4.6656	3.8125	3.4621	6.6375	8.8042	5.3827	4.3653	3.6241	5.2223	4.8605	4.6241	0.9107	4.7021	5.93	4.7549	2.9782	4.2426	5.4336	4.5662	5.7032	4.9453	5.4492	6.9912	5.3684	5.6459	2.6041	3.1859	4.591	5.3995	2.6415	3.7549	4.5928	5.4114	4.2188	4.6094	4.8349	7.2927	4.3533	5.7871	5.7637	5.8853	4.9136	3.98	1.3161	5.5901	9.5414	7.4951	7.3322	5.8447	4.6082	4.8058	5.4857	5.3799	4.8938	3.9203	6.3145	5.4806	5.5999	6.3983	5.394	4.4561	4.6247	4.0951	5.947	4.2943	5.7806	6.6921	5.9542	5.7871	3.121	7.3841	5.1449	6.8245	6.7229	6.3773	4.4443	5.0802	3.6218
PF3D7_1149000.mrna1_1	PF3D7_1149000.mrna1_1;2310	2310	6.3399	5.189	6.0887	5.2091	2.3785	5.4168	5.6247	3.3937	3.5336	6.5248	7.9637	6.0475	5.4138	3.121	5.7991	5.213	5.7428	4.4944	4.3971	6.5427	5.9498	5.3607	4.5934	5.2265	5.4145	3.6462	6.4368	4.8435	6.8342	6.1707	5.796	0.5656	5.0072	5.6282	4.6444	7.2744	5.0622	5.7197	6.6375	5.1779	4.7897	5.5662	7.7369	4.5097	4.9968	3.6848	6.9652	5.7315	4.8258	3.6971	5.3038	9.0991	6.8817	6.1669	6.1807	5.0925	5.6574	4.7065	5.374	5.1457	4.4995	7.2667	7.5139	7.2784	7.4539	6.0881	5.4138	4.9959	4.7501	5.7203	4.6651	3.854	6.937	5.2536	5.3954	5.373	7.3509	6.0785	7.3654	6.8954	6.1406	4.3248	4.7479	3.3632
PF3D7_1149000.mrna1_1	PF3D7_1149000.mrna1_1;2311	2311	6.0217	4.7975	5.5865	4.942	2.8094	5.0764	7.0103	4.7565	4.1514	6.7257	7.3427	4.7463	6.3207	3.3771	5.2472	5.4195	5.9442	3.4128	4.9265	6.6604	7.3567	5.6539	4.7409	5.4757	5.5723	4.1052	4.7393	3.9001	6.5373	6.561	6.134	4.7724	6.1524	5.36	3.8349	5.4124	4.942	6.1566	9.0875	5.2928	5.1481	4.3391	7.8098	5.5364	5.0378	5.3114	6.3801	9.1727	5.479	5.6421	5.6659	9.8162	8.5419	6.1189	7.2823	4.5317	5.0609	5.7101	5.0678	4.4627	5.6381	6.8643	7.6007	7.6645	8.3991	5.2044	4.0215	5.5898	4.4148	7.2316	5.3861	5.4578	7.4485	6.3957	4.9126	4.7398	8.4295	5.7674	8.0695	7.4435	4.3568	3.8166	6.121	3.1408
PF3D7_1149000.mrna1_1	PF3D7_1149000.mrna1_1;2312	2312	7.2123	6.0712	5.1719	6.1623	4.6519	4.8079	5.2464	5.8765	4.696	8.0914	7.3399	5.2902	5.4022	5.437	5.6957	5.5922	6.4408	4.5267	4.9449	6.1823	6.8525	4.2001	3.859	4.8807	5.5132	4.4822	6.2793	5.5447	5.9882	7.2928	4.2418	4.5097	6.0577	5.6502	4.7485	6.151	5.5336	5.7988	6.2576	5.0828	4.5298	4.6843	7.7818	5.4456	6.9215	5.0228	5.7115	5.9119	4.0976	4.2525	6.0312	8.8282	7.3935	5.7824	6.3395	4.7263	5.3341	6.3544	5.3498	3.8709	5.6653	6.6222	6.193	6.0885	7.325	6.0005	4.0356	4.8948	4.856	6.4253	4.8243	5.2403	7.3839	6.9124	5.7777	6.3447	8.2744	5.0509	6.3309	7.4448	5.1252	4.2713	5.8795	4.935
PF3D7_1149000.mrna1_1	PF3D7_1149000.mrna1_1;2313	2313	6.7604	5.3764	5.5662	6.6241	6.5937	4.6358	5.2645	5.5438	5.1957	7.9791	6.0667	5.4104	6.1342	4.6011	5.0343	6.2434	5.7581	4.8738	4.7655	5.6171	6.8194	5.5444	4.784	5.6968	6.418	4.5179	6.6728	5.6631	6.2091	5.9359	6.0622	4.9782	5.5589	6.9454	3.1094	6.9265	3.4383	5.5027	10.1269	4.6259	4.2188	4.7274	5.704	3.5336	4.9662	6.4807	5.7708	9.635	4.278	4.6259	5.9331	5.6177	4.4515	6.0433	5.3125	5.4158	7.2063	6.1637	5.0045	3.9982	5.4482	6.4266	6.2453	6.0168	4.4764	6.6512	4.0197	5.1735	4.4489	6.1579	4.0339	7.4116	7.3	7.1154	5.4828	6.2434	7.6703	5.9035	6.4092	6.5489	7.3378	4.9236	5.9035	4.7766
PF3D7_1149000.mrna1_1	PF3D7_1149000.mrna1_1;2314	2314	6.9365	5.7252	5.2869	5.3334	4.5783	5.6764	5.8917	4.8475	4.7745	7.7826	5.5771	7.1056	5.5103	5.4515	6.1587	7.006	5.4565	4.9787	3.6253	6.7107	6.7503	5.1835	5.2817	6.1079	6.1365	4.4809	7.7727	5.8181	6.2468	7.8235	7.0982	4.5904	5.814	6.0911	4.2957	6.6169	4.5662	6.4814	6.3427	5.6488	5.779	3.86	5.3816	4.0241	6.2581	5.1346	6.6238	5.8822	4.5348	5.561	5.7159	6.0894	5.4611	6.7604	6.7298	4.0286	4.9809	5.9392	5.9045	4.295	5.6085	5.8907	7.0391	6.3742	4.9745	7.0122	4.3045	5.4909	5.3526	6.8743	5.7501	5.9146	7.114	6.6289	5.2931	6.559	8.7835	6.2091	7.7053	6.1867	7.6445	3.2913	6.0579	5.7458
PF3D7_1149000.mrna1_1	PF3D7_1149000.mrna1_1;2315	2315	7.7717	6.5419	5.0678	5.7317	6.3167	5.9834	6.6321	6.5497	7.409	7.961	5.4499	7.3499	5.3614	6.7951	6.4973	6.5438	7.9139	4.3813	4.9231	6.067	7.9494	4.8738	5.2702	5.85	6.6899	5.057	7.5187	6.4736	6.9556	7.5251	7.0366	4.5558	5.7986	6.3743	5.7506	7.5299	5.111	5.5014	6.1991	6.3547	9.0895	4.5844	7.2677	7.2151	6.5486	7.0704	6.7779	6.2802	5.3118	6.0919	6.1867	5.9203	5.726	6.5785	6.28	5.6868	4.1827	7.2943	5.1164	5.5804	6.4547	7.5177	7.2276	6.2098	8.6978	7.1097	4.8895	5.1863	9.851	6.6615	5.769	6.3698	8.3657	7.1019	6.5378	7.4251	8.9506	6.5555	8.2199	9.1043	7.7127	4.5116	6.1237	9.8811
PF3D7_1149000.mrna1_1	PF3D7_1149000.mrna1_1;2316	2316	7.0972	7.9016	5.1391	6.3787	5.3071	6.3884	6.1673	6.5333	5.31	7.8178	5.8066	6.8643	5.8863	5.5632	5.0496	6.8926	7.1247	4.477	4.5503	6.726	7.4824	6.9576	5.6229	5.9932	5.3498	5.6631	7.0826	6.5176	6.7562	7.2727	7.3688	5.2008	6.6337	5.7107	5.8587	6.3423	5.2106	6.3455	7.2219	8.2555	5.3427	5.4489	6.2244	3.7431	6.0858	7.281	6.4497	7.2763	5.7312	3.3757	5.1639	6.9297	6.015	6.7332	5.6977	4.9411	5.4764	5.3992000000000004	5.8402	4.9941	6.4343	7.0371	6.5773	6.8	9.9918	7.0165	4.6651	5.0325	5.0018	7.0111	5.7282	6.2954	7.7544	6.6911	4.9832	7.3783	8.5452	5.8094	8.3609000000000009	10.2199	7.907	2.5033	6.5932	5.0734
PF3D7_1149000.mrna1_1	PF3D7_1149000.mrna1_1;2317	2317	7.43	6.2837	5.8557	6.6439	6.1449	6.7369	5.9262	6.348	4.9069	7.6763	5.6904	7.7624	5.9889	6.3642	5.6421	7.5711	7.1875	4.2615	3.6993	6.4063	8.3832	5.1156	5.1522	6.1117	4.4243	6.1829	6.6805	5.4624	7.0651	8.6508	6.5715	5.0321	6.2196	6.4576	5.2238	7.1378	4.8639	6.1611	6.0527	6.2917	5.916	4.2165	5.8452	4.6685	6.3217	7.7764	6.8631	5.9143	5.7737	5.9871	5.0609	6.3644	4.7782	7.2833	6.2182	6.0687	4.4141	5.7137	5.9362	5.6642	6.5173	7.3561	6.9134	5.9821	10.4895	5.5696	4.2319	5.4249	4.8904	6.8188	5.479	6.577	7.4026	6.6308	6.2365	6.6975	8.1286	6.073	7.0827	10.507	6.9486	3.8115	6.9827	5.0959
PF3D7_1149000.mrna1_1	PF3D7_1149000.mrna1_1;2318	2318	7.4692	5.3551	4.8171	6.0446	5.8217	5.7597	6.2439	5.8792	5.9605	7.2679	7.7004	7.4107	4.8395	5.7929	6.5281	6.2462	6.6993	4.0018	4.6112	7.8811	7.4623	5.0161	6.0088	6.4527	4.7214	5.7469	6.9193	5.5841	4.9411	6.8048	6.1603	5.0997	6.1487	6.3846	6.4121	6.3705	4.5072	6.3047	6.3581	5.9011	5.2979	4.6673	6.2876	4.5957	6.6404	8.4333	5.5503	6.9804	5.6946	5.4022	6.0246	6.7031	5.5705	6.1434	5.266	4.2787	5.5457	6.3792	5.9472	5.3255	5.9011	7.6084	6.4614	7.1444	9.708	6.6235	5.1156	6.4109	5.9803	5.991	3.6311	4.95	7.3934	5.7079	5.2694	7.4638	8.3996	6.6213	7.4508	10.6097	6.8541	4.5969	6.5478	5.6966
PF3D7_1149000.mrna1_1	PF3D7_1149000.mrna1_1;2319	2319	6.9827	5.8773	4.067	5.1655	4.0233	6.1313	6.2885	6.4109	6.7521	7.5093	4.5777	8.0001	5.6963	5.4604	5.99	6.3203	6.9345	4.9026	4.8027	4.845	7.1371	5.6625	5.7621	6.969	4.7735	5.126	6.6124	5.0522	6.9411	6.817	6.9106	4.8723	6.1918	6.062	5.5279	6.3293	4.3937	5.7578	6.3349	4.153	4.9093	4.5248	6.937	7.816	6.6807	7.3595	6.0295	5.9079	5.8445	4.2502	5.9891	6.9088	6.5256	6.2643	6.5353	5.0479	5.6648	4.9126	4.845	5.0413	5.7986	7.1394	7.3279	6.0275	9.8555	6.0887	5.1346	7.3427	5.9757	6.8162	4.8924	5.6659	6.4635	4.2188	5.7371	6.948	8.0051	6.9616	7.2994	10.6693	6.5913	5.1851	7.6439	5.8515
PF3D7_1149000.mrna1_1	PF3D7_1149000.mrna1_1;2320	2320	7.1443	5.6456	5.588	5.7714	4.8156	5.8204	7.0611	6.4853	7.0893	8.3969	6.1361	9.1647	5.0063	6.0323	5.3012	6.5094	7.2037	4.1683	5.9512	5.8848	7.5185	3.8156	6.4683	6.3908	5.8058	6.1995	6.3065	6.1743	6.7085	6.7207	6.8958	3.3448	6.0325	6.2271	5.9333	6.724	4.9625	5.6823	6.1709	4.8505	6.1146	3.6668	6.3679	7.5532	5.4841	7.0254	5.527	6.7114	4.8232	5.649	5.4512	6.5968	5.5699	5.9291	7.1545	5.0277	5.3388	5.7772	5.4591	4.6094	5.5841	7.274	8.5729	5.9891	10.3934	5.8943	4.2165	7.9853	6.8225	8.7879	4.6392	6.3637	7.411	5.7035	5.5552	7.3741	8.3167	7.7751	6.6242	11.0532	6.7757	5.2724	9.0612	6.878
PF3D7_1149000.mrna1_1	PF3D7_1149000.mrna1_1;2321	2321	7.0779	5.0695	4.9284	6.2519	6.0826	5.5957	6.7158	7.1199	7.1659	7.9346	6.4045	8.9034	5.0391	6.0712	5.7474	6.615	7.281	4.332	5.0448	6.7845	7.784	4.7404	5.5049	6.7275	6.0281	5.9993	6.2227	6.3254	7.6834	8.1369	6.6067	6.4591	5.6924	6.2073	5.5838	7.0575	4.0027	6.2843	5.5765	5.9798	6.6175	4.6571	7.29	7.9937	6.1328	7.8401	6.4333	6.8249	5.714	6.1955	5.4067	8.0264	5.4128	7.2607	7.2119	5.6355	5.4472	5.9196	5.8632	6.6765	7.048	6.8884	9.3307	5.254	10.5382	6.6904	5.5148	8.5302	7.2917	7.5694	5.0579	5.6343	7.1341	5.985	7.1138	7.1658	8.196	8.4384	6.3315	11.2762	7.4096	4.0583	8.3665	6.0206
PF3D7_1149000.mrna1_1	PF3D7_1149000.mrna1_1;2322	2322	7.3483	5.9071	5.649	4.4692	6.8264	6.1268	5.1006	6.5735	7.3416	7.3058	4.347	9.5185	4.1293	7.0697	5.464	6.0809	6.8461	2.9616	6.3248	7.0216	7.6653	4.696	4.9083	5.8699	5.5404	6.6689	6.6344	5.8582	6.763	7.3142	6.1396	5.2373	6.3766	6.0678	5.8288	6.5163	5.2122	6.1031	7.5603	5.2758	7.501	2.9355	6.9242	8.2434	6.5279	7.6633	6.31	7.0023	6.8579	5.6229	5.8492	7.0619	4.2517	5.647	6.8471	4.6611	4.853	5.1173	5.6579	4.9519	5.5084	7.4309	8.9768	5.1461	10.4019	5.9472	4.9796	8.0244	6.6159	7.3158	5.3628	6.5702	6.0839	5.3554	6.144	7.3777	8.3054	7.8456	6.5124	11.7482	6.1876	4.5129	8.5973	6.1198
PF3D7_1149000.mrna1_1	PF3D7_1149000.mrna1_1;2323	2323	7.7805	5.9953	4.7274	6.4838	7.8609	11.0338	6.4051	7.3179	7.2241	8.3607	9.0464	10.8025	5.6574	8.0752	10.7819	6.4411	7.1636	5.5874	5.3402	8.2789	7.7893	4.6212	5.8572	5.292	5.9837	5.3757	7.0836	5.7897	8.2769	8.0567	6.3526	4.9625	5.5919	6.1737	5.7594	6.3071	4.3023	6.3313	7.2514	6.3759	8.309	5.2445	6.7791	7.7729	6.7064	8.0017	6.5237	7.8904	6.6679	5.6924	5.0587	6.7876	5.5999	7.9405	7.8487	6.9272	5.8032	7.5181	7.3885	5.1831	6.2861	8.8982	9.2289	9.2385	10.7792	7.473	5.6349	8.683	6.6463	8.1254	6.4436	5.4316	7.9915	8.4081	6.6826	7.2086	9.3685	8.0844	8.3115	11.2645	7.607	5.5005	9.2172	6.2407
PF3D7_1149000.mrna1_1	PF3D7_1149000.mrna1_1;2324	2324	7.3039	4.9602	5.0409	5.9966	7.7216	6.8124	6.0875	7.1047	7.6584	8.058	3.6519	10.1649	4.4893	7.9755	6.4691	5.7506	7.2596	5.3885	4.3625	5.8357	7.7452	5.3273	5.1156	6.0527	5.1069	5.578	5.5705	5.1293	6.4621	7.7618	6.3609	4.8425	5.2122	6.8198	5.3477	4.5765	4.9814	6.2048	7.4039	5.8334	7.5234	4.585	5.7758	7.6593	6.2996	7.3661	6.6144	8.1715	5.7721	5.4406	4.1675	5.9934	5.319	5.434	6.1882	5.7737	5.9129	5.5081	4.9231	5.0938	6.6611	7.4912	7.7158	4.7623	10.7914	6.7818	4.2479	7.7708	6.019	6.8587	5.432	5.1489	6.957	5.3796	5.911	7.2484	8.6935	7.4975	6.6695	11.1568	6.6072	4.275	8.6616	6.4487
PF3D7_1149000.mrna1_1	PF3D7_1149000.mrna1_1;2325	2325	6.7298	5.204	4.9896	4.7687	6.9907	5.5662	5.281	6.3316	6.1863	7.9088	5.5264	8.7024	5.5373	6.6917	5.4806	5.3743	6.7573	3.0841	4.6496	4.8053	7.4096	4.6899	5.5586	4.4515	5.1379	5.0005	5.4947	4.8723	6.3047	7.7407	6.2155	5.3688	5.3872	5.4741	4.2149	5.9174	3.6427	5.2141	7.031	5.8907	6.8474	3.8309	5.6038	7.0292	6.0531	7.2768	5.7708	7.8885	6.8906	5.0365	5.2824	6.5875	4.3978	5.3477	6.2957	4.9676	5.3183	5.8004	5.0631	2.7442	5.5094	7.1971	7.1923	4.9864	10.1009	6.2517	5.2441	7.2649	6.7646	6.0868	5.0708	4.7897	6.8307	5.8602	5.6596	6.9306	8.0502	6.6159	6.1825	10.8637	5.5835	4.0215	7.9067	6.2865
PF3D7_1149000.mrna1_1	PF3D7_1149000.mrna1_1;2326	2326	7.1755	5.3114	3.7015	4.5173	6.3275	4.8851	5.7306	6.4722	5.9255	7.1705	5.0175	8.7397	5.4995	4.8777	4.8349	5.5447	6.3544	2.3868	4.4731	5.0352	7.7692	4.6323	4.7506	5.0457	5.517	4.0418	5.0682	4.8977	5.9009	6.4328	6.0115	3.8992	5.5239	6.0764	4.0339	4.9322	2.0635	5.6091	9.5467	6.3063	6.8662	3.3089	6.5584	7.2365	5.7682	8.1306	4.5503	9.742	5.701	3.488	5.5283	5.8025	5.337	5.0639	6.3654	4.3277	7.1043	5.3695	5.3438	5.3165	8.0336	7.7814	7.19	5.1424	10.2159	5.0682	4.5116	7.043	5.8948	6.2044	5.4738	7.4689	6.6318	5.1301	5.5777	7.8181	8.2535	5.5469	6.212	10.8538	4.9896	4.4822	7.6687	6.2001
PF3D7_1149000.mrna1_1	PF3D7_1149000.mrna1_1;2327	2327	6.5487	5.348	3.8001	6.3411	6.2102	5.903	5.4246	5.5674	6.3644	7.5892	5.9523	8.448	5.5644	6.1605	4.7824	5.0063	6.4557	4.073	5.1526	8.1677	7.286	5.151	5.6636	6.8946	5.2536	6.1936	5.1493	4.8822	8.7486	7.09	5.9042	4.9625	6.7	5.9782	6.057	4.8634	3.8797	5.323	12.74	5.784	7.3802	4.7076	6.2192	7.8521	5.1363	7.309	6.3085	12.279	5.1177	4.6387	5.9519	6.0796	5.6398	4.1882	6.7673	5.0575	4.757	4.729	5.1739	4.8934	7.7054	7.0966	6.9323	5.0014	10.3369	5.327	4.4216	7.2809	5.1276	6.4014	4.634	5.6185	6.2422	5.0738	6.3056	7.7332	8.5605	4.8738	5.7808	10.7062	5.4012	3.6747	7.3676	5.5329
PF3D7_1149000.mrna1_1	PF3D7_1149000.mrna1_1;2328	2328	6.6971	5.3122	4.4074	5.5024	6.2806	4.9704	5.3632	6.71	5.2392	7.3989	5.4423	9.0403	5.2566	5.489	5.7503	5.3509	6.2048	4.6685	4.5217	6.2267	7.8701	4.6764	4.3277	4.263	5.3487	4.8909	4.5229	4.839	7.795	6.9896	5.4326	3.9458	5.5729	5.4063	4.5254	4.889	1.5211	5.4637	12.1265	6.5844	7.0085	3.8268	6.042	7.7203	5.8192	7.2523	5.2873	11.6105	4.6792	4.354	4.9782	5.3909	4.9411	6.0016	6.2806	4.6212	4.9796	5.3245	6.021	5.5975	7.7889	7.0409	6.9904	6.7729	10.018	6.0358	4.889	7.2111	6.4256	7.0692	4.749	5.6482	5.4575	5.5423	5.5531	7.697	8.374	6.4832	6.34	10.6598	5.1747	3.7793	7.377	5.2679
PF3D7_1149000.mrna1_1	PF3D7_1149000.mrna1_1;2329	2329	7.1898	5.8415	6.7051	6.7526	4.9136	6.2093	6.6204	5.8133	5.0488	7.8901	6.8088	6.3633	7.025	5.7626	5.6651	6.8681	6.0629	5.1506	5.5509	5.7618	7.6241	6.9077	5.6585	5.3709	5.155	4.7148	5.09	5.7385	5.62	6.3844	7.5086	4.6141	5.6253	5.3248	3.6949	5.4482	5.2453	6.211	7.0577	6.5315	5.9607	4.5248	5.2067	6.2104	5.7377	6.047	6.3547	7.1779	5.7471	5.7533	6.0435	5.532	6.1725	6.4565	5.8741	5.1449	4.2479	6.0906	7.1948	5.8997	7.4895	6.5121	6.2613	5.9561	6.379	6.2837	4.7225	6.4251	5.1497	7.5155	6.8663	5.9628	7.7472	6.2407	6.6699	7.366	7.5418	6.6575	6.2771	6.2223	5.1779	4.5154	7.1569	5.228
PF3D7_1149000.mrna1_1	PF3D7_1149000.mrna1_1;2330	2330	6.6652	5.6979	5.2585	6.0732	3.7115	5.926	4.8171	3.856	3.4155	7.2883	5.9937	4.8319	6.3561	1.251	4.6859	5.2739	4.6769	5.3981	4.9293	4.8718	7.2551	3.9495	5.2847	4.7225	5.4313	4.3161	4.1342	2.8258	5.4935	6.0292	4.6966	5.6343	5.4851	4.7729	4.0985	3.9383	3.4423	6.1532	6.72	5.9064	4.8938	5.1906	4.5644	5.7032	5.7007	4.8909	4.9006	5.3597	4.3089	6.4214	4.3909	5.2376	4.4182	6.0103	4.4666	4.8094	5.0674	5.839	6.0115	4.6076	6.8621	6.1797	4.9392	3.9709	6.0753	5.1751	3.9449	5.9853	4.4594	5.3377	5.3212	4.841	6.6864	5.5198	5.8814	6.646	7.6345	5.033	5.7589	4.3505	5.323	4.8968	6.1473	5.2161
PF3D7_1149000.mrna1_1	PF3D7_1149000.mrna1_1;2331	2331	6.2153	5.6079	4.8895	5.9212	3.3743	5.4578	5.3452	4.2765	0.433	7.0341	5.8775	5.6094	5.7774	3.2464	4.8379	4.8758	5.5426	3.437	4.3356	0.9336	8.2832	3.8104	7.601	5.8582	5.4542	3.9279	5.9537	5.1965	5.2836	7.8143	5.496	7.059	5.7137	5.1894	5.7046	4.6758	5.1534	5.6023	7.386	5.0665	3.4738	5.2536	5.193	4.9658	5.3512	5.8787	5.3512	6.1313	4.7043	5.5075	4.6571	4.6223	1.9561	4.4456	5.4506	3.4396	4.332	5.6687	5.1683	4.6932	5.9932	6.2176	5.3868	5.3234	5.2876	5.263	4.9079	4.5217	3.6576	5.6843	0.5753	4.6741	6.463	5.5364	5.3183	6.4192	7.1276	3.9598	4.3001	4.4269	4.757	4.696	6.1114	4.1675
PF3D7_1149000.mrna1_1	PF3D7_1149000.mrna1_1;2332	2332	6.5221	5.5957	5.3985	6.987	1.6645	5.478	5.2475	5.7398	4.6814	6.6769	5.1428	4.9491	6.0005	3.3234	5.4986	5.2238	5.1731	4.0409	4.1627	5.4111	6.6212	4.4614	4.2304	4.263	5.1461	3.275	5.4676	5.3473	6.5726	6.202	5.6781	2.4594	4.6954	5.8704	4.7845	6.0255	5.8934	4.9896	6.7234	5.5561	4.4679	5.0639	5.4002	5.2593	5.1305	3.9098	4.8384	6.2627	4.4416	5.1878	4.9411	5.1799	3.4931	5.4725	6.0631	3.8278	4.7328	6.293	5.3576	4.3903	7.5351	6.3325	6.1725	5.8662	3.9616	6.4104	5.2403	6.3169	5.1534	5.6372	3.9625	5.3132	6.4803	4.6433	5.435	7.286	7.1083	6.1274	6.0054	4.4216	6.1532	5.3226	7.0612	3.8176
PF3D7_1149000.mrna1_1	PF3D7_1149000.mrna1_1;2333	2333	5.5844	6.062	4.8709	5.4594	4.9054	5.0587	4.4561	5.0997	4.126	7.1523	5.4148	8.5672	6.4084	3.0875	4.1946	4.6241	4.565	4.6041	4.6253	3.7887	6.5182	4.1465	5.0644	4.6053	5.0938	2.696	5.0972	4.5317	4.5928	5.4419	4.6651	3.8369	5.0099	5.5348	4.3604	5.2357	4.9602	5.3103	4.8384	5.1127	5.0054	4.235	5.4175	4.5638	4.9964	3.4568	5.5829	5.9086	3.9402	4.121	4.477	5.8354	3.8934	4.7708	5.4094	4.6485	4.645	3.4476	5.0518	4.0496	7.4662	6.194	5.0845	5.0921	5.2578	4.8743	3.6679	6.3316	4.497	5.5629	4.3868	5.0566	5.9946	5.4722	5.6276	6.9042	7.5665	4.5021	5.5756	5.841	5.1771	4.0365	6.887	3.9791
PF3D7_1149000.mrna1_1	PF3D7_1149000.mrna1_1;2334	2334	6.8335	5.7554	5.2619	7.2845	4.4861	5.4555	5.0312	5.0687	2.1043	7.4619	7.601	5.4416	7.1138	2.3219	5.8897	5.2403	4.4938	4.1993	5.1094	6.3849	6.4968	4.3234	5.2928	6.0982	5.3565	3.7192	5.7276	4.0144	9.3834	4.8515	5.7819	4.8674	6.1981	5.2961	4.1715	5.7159	4.9035	5.4256	5.4643	4.6141	4.1185	4.3125	5.2418	5.1679	5.8535	5.0674	5.4761	5.8395	6.0056	4.281	4.8176	5.7101	2.278	7.2911	4.7708	5.6795	4.2743	5.4124	6.0674	5.4363	7.0724	6.6288	5.0268	5.3001	4.1675	5.3844	4.5014	6.7199	3.9946	5.5116	3.9579	5.1135	6.142	6.3523	6.1721	5.6044	8.0111	5.3078	5.6887	4.8817	5.4423	4.5807	6.9316	4.3234
PF3D7_1149000.mrna1_1	PF3D7_1149000.mrna1_1;2335	2335	5.6444	5.0652	5.682	5.6194	3.4396	5.3176	6.7797	1.5509	5.9064	6.6378	5.1404	5.1811	5.5762	3.8094	5.4568	8.7272	5.0303	6.0659	5.0989	5.3255	5.272	4.855	5.7282	5.985	5.8931	3.7655	5.8243	5.3052	5.5913	5.3448	5.8369	4.4995	6.6628	5.4492	4.6005	6.345	4.7756	5.3356	5.2172	4.9745	6.5184	4.2653	4.8664	3.7159	4.634	4.9841	5.6273	5.4611	3.9855	4.3248	4.7263	5.7913	3.144	5.6882	5.4761	3.0909	5.2657	5.8575	5.4656	4.9298	4.8634	5.8387	7.1839	5.9995	5.4835	6.1487	7.9245	7.0368	4.7708	5.709	3.7398	4.6171	6.628	5.9551	5.4594	5.1989	6.8803	5.6343	5.9303	5.4138	6.9099	8.7077	7.5949	4.1094
PF3D7_1149000.mrna1_1	PF3D7_1149000.mrna1_1;2336	2336	6.5899	5.9656	4.5179	7.6513	4.6112	4.4535	6.851	5.1886	5.8741	7.2545	5.9385	4.6798	6.9033	3.7929	5.5273	9.1046	6.0034	6.7517	5.5185	5.8853	6.6953	5.9905	4.8861	7.274	5.785	3.5423	6.8008	5.1432	6.5506	5.4777	6.7283	3.9754	6.8676	6.337	5.348	5.6716	5.1611	5.8657	6.1975	4.9896	3.9174	1.4383	5.2619	3.2645	5.3509	5.9588	5.4185	6.2515	2.516	4.8763	5.0725	5.5024	5.5207	7.5029	5.6097	4.7876	4.9713	5.9045	5.6533	5.6545	5.2589	11.0103	5.7527	5.1651	5.0836	4.9293	7.5015	5.5859	4.7819	7.6961	4.4828	7.4165	7.4865	5.7358	5.8731	5.6829	10.5409	5.4992	5.6784	6.2153	7.2403	8.2425	5.2687	4.6565
PF3D7_1149000.mrna1_1	PF3D7_1149000.mrna1_1;2337	2337	6.1254	4.5771	5.204	6.9874	4.9649	4.8904	7.3155	3.9495	4.7398	6.1605	3.7981	3.433	6.0246	5.029	4.1546	10.1237	5.2713	7.7123	2.5607	5.6179	5.6067	4.6415	5.4525	6.9537	4.6865	3.9505	4.4828	4.225	6.4253	4.9505	5.2353	4.3611	6.7047	5.3366	3.6938	4.0678	3.6736	5.5027	5.9699	4.6531	4.7918	4.9112	5.0777	4.2713	4.1906	4.7015	5.2102	4.2219	4.554	4.3785	5.1823	5.3837	3.9828	5.3226	4.5416	4.1851	4.7076	5.9547	5.723	4.5122	4.9373	5.5807	6.4765	5.2106	4.1391	5.3806	7.6237	5.3085	5.4019	5.4036	3.7981	5.4647	6.2865	5.8795	4.3118	4.5826	6.721	5.2679	5.5537	5.8107	6.6166	8.0799	4.7835	3.2869
PF3D7_1149000.mrna1_1	PF3D7_1149000.mrna1_1;2338	2338	6.7642	4.7576	4.7344	10.0267	4.6177	5.029	8.0544	5.3709	2.6758	6.9904	4.6294	3.9117	9.764	3.5874	5.5862	10.5696	4.9814	8.1437	4.0934	7.0645	5.6179	5.4617000000000004	5.6622	6.5378	4.8017	3.1538	6.2512	4.846	6.6408	5.0596	6.2677	4.1961	7.2434	6.2848	3.0618	5.4525	4.8792	5.4022	5.0396	3.9955	4.7104	4.9035	4.8202	5.0009	6.4253	7.0905	5.9086	4.3764	4.2645	5.1667	3.6915	5.2702	4.2517	4.8445	4.3583	6.7223	4.6479	5.393	5.5157	4.6053	5.439	5.7082	6.3323	5.07	5.3882	6.1703	6.2493	5.3331	5.7536	6.5409	6.0016	3.7214	6.7201	6.073	5.1043	4.8465	6.4548	4.9968	5.7519	5.2453	6.9861	7.2811	5.6753	3.8012
PF3D7_1149000.mrna1_1	PF3D7_1149000.mrna1_1;2339	2339	5.6854	5.6727	5.6177	4.5273	4.4323	8.5231	7.4573	4.251	3.8186	6.6291	5.144	5.2032	4.6147	4.8694	8.3123	9.0519	5.0241	5.299	4.295	6.1463	6.6658	4.3519	5.4989	6.5839	5.2246	4.0875	5.9586	4.8258	6.3932	5.942	5.5945	3.0426	6.9646	5.285	5.2044	5.2649	4.5904	4.9533	6.0864	2.5607	4.9869	5.1342	5.6915	2.0356	4.6736	4.5478	5.2657	6.0085	2.5777	6.0188	5.1493	5.1473	4.2304	2.9946	5.9491	4.9458	5.8053	5.4709	5.581	3.7581	6.0396	7.3943	7.1456	4.9616	4.8283	5.712	5.7032	5.8043	4.9745	5.7439	2.5945	3.9288	6.8711	5.1566	4.8689	5.2215	7.5832	6.701	5.1783	5.9809	6.8391	5.675	5.0045	4.1334
PF3D7_1149000.mrna1_1	PF3D7_1149000.mrna1_1;2340	2340	6.2643	5.3642	9.0126	4.5753	5.627	8.3766	7.4364	7.4603	6.3255	6.689	4.4725	6.1849	4.8405	6.2265	8.6177	9.3283	8.347	6.2329	4.0339	6.1245	7.03	4.0295	5.6758	7.2594	5.5506	3.0496	5.9357	4.7225	7.0929	5.8644	5.1942	3.7148	6.9115	5.6826	4.9079	5.0237	5.503	5.2979	5.8736	4.7004	6.9363	4.5826	5.9586	3.4356	4.6358	4.2698	5.4273	4.1309	3.9782	6.3105	4.4443	5.585	5.6707	5.5552	5.6188	5.1659	5.0201	7.7164	6.328	4.61	5.318	6.4856	7.4005	5.4131	5.0032	5.5853	6.1048	5.5996	5.4343	7.3568	3.5814	4.9937	8.6942	5.4266	5	5.7687	7.2881	5.8359	6.3318	5.735	7.0666	6.06	5.4532	4.2008
PF3D7_1149000.mrna1_1	PF3D7_1149000.mrna1_1;2341	2341	6.1332	4.8364	4.6153	4.9796	6.0932	8.0266	8.6726	3.2126	6.2673	6.2561	4.5747	4.6218	4.6421	6.7621	8.7115	10.3342	6.2709	6.8629	4.7856	7.423	6.7381	5.0094	5.9932	7.0893	5.1432	2.546	4.607	4.848	7.6281	6.5851	6.2593	4.251	7.3601	4.8232	4.3241	4.5957	4.5236	5.3802	6.143	4.1827	3.9809	3.9495	4.6673	3.2479	4.488	5.6384	5.5198	4.8694	4.2585	7.3491	4.9676	5.6296	5.7096	4.7692	5.7156	5.1675	3.0197	5.6296	6.2551	4.5717	4.7703	6.14	6.8726	5.0708	4.1803	5.7647	6.7218	7.5277	5.1727	6.5577	4.8349	4.8787	7.0116	6.3517	4.7257	5.6375	7.3316	5.7255	5.3716	5.6282	7.0459	7.846	5.5689	4.9741
PF3D7_1149000.mrna1_1	PF3D7_1149000.mrna1_1;2342	2342	5.5738	5.4101	5.649	5.1961	5.465	8.8838	8.2247	4.796	5.2821	6.2133	5.9715	3.7814	4.7043	6.09	8.4781	9.8962	5.0904	8.0701	3.7506	7.281	5.487	4.4087	4.1675	7.5035	4.7142	4.2296	5.6056	4.5699	8.0064	5.4222	4.957	2.9579	7.4799	5.8209	5.1807	5.0802	4.1326	4.204	4.7887	5.7939	5.2683	4.5198	4.5717	4.849	4.4957	5.1969	6.2409	4.7181	4.384	7.3091	4.2735	5.591	4.7544	4.8659	5.3544	4.6887	5.3452	5.3423	5.9026	2.9727	5.1052	5.814	6.3043	3.7655	3.7517	4.4822	7.8505	4.9079	6.3473	5.6499	4.9444	4.4276	6.892	5.2585	4.1202	5.0334	6.67	5.7944	4.9495	6.005	6.4733	7.9828	4.3462	5.1871
PF3D7_1149000.mrna1_1	PF3D7_1149000.mrna1_1;2343	2343	5.6648	5.4209	4.5398	5.3604	6.1085	8.1129	5.6809	4.4621	6.2279	6.1479	5.6171	3.4828	4.6305	5.9267	8.6098	9.5847	5.1477	7.556	3.6076	6.0505	6.1581	3.8934	5.4012	8.6101	5.0631	5.4436	6.5236	4.8851	7.1418	6.1342	5.3837	4.0807	8.4019	6.1965	6.1212	5.9293	4.8207	6.1514	5.4764	8.6156	2.6554	4.1651	5.3754	4.862	3.98	6.2223	4.568	5.4624	4.8787	7.1008	4.6656	4.5999	5.263	9.6233	5.8775	6.8633	5.7493	5.5094	6.3293	3.842	3.7613	5.6188	8.9893	3.3391	5.7344	4.7506	5.1635	4.1587	5.8597	5.7772	5.8253	5.4263	6.8061	5.0674	4.8151	5.3071	7.0973	6.1975	4.5491	5.1835	6.9435	5.8657	5.9177	5.0518
PF3D7_1149000.mrna1_1	PF3D7_1149000.mrna1_1;2344	2344	5.8525	4.9695	5.366	6.0085	6.3049	8.498	5.0418	3.009	6.3993	6.4607	5.6023	4.263	5.5527	6.1857	8.7564	5.861	4.7043	4.3198	5.3927	5.2957	5.6118	4.673	4.3611	7.1613	5.6772	5.1465	7.7523	4.6982	5.408	5.5223	4.9575	3.6982	7.0832	6.0904	4.8807	6.7142	5.3505	6.3654	5.7038	4.0832	4.9745	4.839	4.2578	5.0527	5.251	6.6892	6.8879	5.243	4.9227	9.7052	4.7004	4.8253	5.1942	9.5678	5.4033	7.3041	5.3487	5.3309	5.5756	3.6264	5.4039	6.4767	8.9204	5.465	3.6253	6.0706	4.7197	4.3074	4.5254	6.0464	6.3327	5.2188	6.0306	6.5706	5.1815	5.8115	7.0785	7.4816	5.9262	6.4451	6.2112	3.7835	4.6433	3.5336
PF3D7_1149000.mrna1_1	PF3D7_1149000.mrna1_1;2345	2345	7.2489	6.1904	5.3544	6.0221	6.3731	7.7639	5.6809	5.2612	6.0204	7.1242	8.5521	4.5589	5.9006	6.1346	8.5063	7.1711	5.0396	4.4509	5.8768	5.6294	6.2038	6.015	4.5472	6.7773	5.8025	5.5239	9.1407	4.9112	5.2843	6.194	7.093	4.5656	6.625	6.0085	5.1424	7.9132	5.2627	4.8904	4.9088	5.9446	3.7312	4.6017	5.5407	3.903	6.5318	6.4012	5.0738	5.2315	4.5261	5.3154	4.2157	6.4385	5.2604	9.7385	7.5764	6.3695	5.8354	6.2439	5.8268	2.6736	5.2165	5.9481	9.1276	6.0358	4.0496	5.5665	3.9107	5.572	4.4046	7.8454	5.859	6.854	6.8608	6.4294	4.235	4.7087	7.7663	5.5823	5.6619	6.7635	5.3363	3.5692	6.1538	5.9665
PF3D7_1149000.mrna1_1	PF3D7_1149000.mrna1_1;2346	2346	7.0714	5.2284	5.4835	6.1003	6.3105	8.4813	5.1506	4.5392	6.238	7.1632	6.4136	5.8873	5.8197	6.1094	8.3676	6.7816	5.8994	5.0887	4.7608	6.009	7.4022	5.9715	6.378	6.4286	6.0785	5.6977	9.1807	5.2754	5.5765	6.9645	6.2464	5.3568	6.0654	6.0783	5.1631	8.0342	4.9547	5.497	5.4886	6.5467	3.4841	4.218	5.1727	4.9891	6.0058	7.0116	5.9191	5.2122	4.4135	3.0144	4.8625	5.5229	5.7409	8.8253	7.4678	7.6784	5.7724	4.8777	6.2591	2.7824	6.1823	6.7645	9.1851	4.2071	5.6334	3.8166	4.6571	5.0117	4.6854	8.0631	5.641	5.5357	7.0478	6.6048	4.1342	6.5203	7.5392	6.1225	5.62	5.7463	5.0166	4.4699	5.1771	4.5185
PF3D7_1149000.mrna1_1	PF3D7_1149000.mrna1_1;2347	2347	6.5024	5.8311	5.8953	4.7602	6.251	7.5319	5.7038	5.4584	5.3698	7.5384	4.295	5.5157	4.5711	6.1127	7.5589	5.503	5.0976	3.774	5.7889	6.7486	7.2143	6.4099	4.3491	6.5049	5.7129	4.839	7.7952	4.9561	6.9773	6.6847	6.9196	3.6206	6.8552	6.6882	4.437	6.7925	5.7663	5.4043	5.3122	6.8067	4.7328	5.3625	4.3377	4.8836	5.319	6.904	4.2502	5.1018	4.3681	4.813	4.785	5.3273	6.2489	8.6898	5.6194	6.3359	4.4303	6.2776	5.5999	4.4744	5.0682	7.4748	9.3581	5.4532	4.337	5.3968	4.2743	5.2211	5.488	6.2424	5.6887	5.5401	6.9424	6.2114	5.4744	6.0032	8.3161	6.2647	5.7988	5.2724	4.9074	4.3903	5.4209	3.3757
PF3D7_1149000.mrna1_1	PF3D7_1149000.mrna1_1;2348	2348	6.702	4.2532	3.9269	4.5273	6.0913	7.8857	5.1751	4.0286	6.1922	6.9105	4.7442	3.9241	4.6639	6.4512	7.0852	4.903	5.0045	4.9307	6.0155	5.726	5.7401	4.8565	4.5129	6.9832	6.5544	4.2149	8.4	5.3201	4.4356	5.917	6.3952	3.5886	6.499	7.4388	4.2532	6.929	4.9359	5.4774	6.1434	5.7798	3.8866	3.7751	4.6859	4.9146	5.1355	6.0641	5.1922	5.5635	4.7219	3.6531	3.4803	5.4283	5.6713	8.7092	5.4614	4.9069	8.9378	5.5438	5.7655	2.26	9.4792	7.3499	10.4372	5.5295	4.7745	4.6904	5.121	4.9941	3.706	5.7774	5.6053	8.7578	7.0144	6.4048	4.7371	7.5421	8.4776	5.6462	5.1695	5.4449	4.9667	3.9467	5.596	3.9681
PF3D7_1149000.mrna1_1	PF3D7_1149000.mrna1_1;2349	2349	6.7354	5.3005	5.1663	5.7214	6.4021	7.6765	5.3205	5.5018	4.5198	7.1146	5.2873	5.4005	5.7442	6.74	7.5211	3.7236	4.8773	2.8115	7.5665	5.68	6.3626	6.2685	5.7377	7.7594	8.0692	4.0426	7.5269	7.0934	5.985	6.2965	6.9533	4.2861	7.349	8.8784	5.7576	5.281	4.5392	5.7895	6.1502	6.1599	4.0738	4.2705	5.1671	4.6311	5.575	4.26	5.3889	6.4251	5.0819	4.905	4.7856	6.0323	5.9777	8.1439	6.0433	5.7444	4.6943	6.1765	6.5992	4.1235	4.8545	9.5951	9.9111	4.9364	5.1938	5.9869	4.8349	4.8099	4.701	6.9312	5.1098	6.1262	6.8695	7.1597	5.3792	5.6545	9.0303	7.0553	5.9565	6.4209	5.8151	4.1898	3.479	4.2357
PF3D7_1149000.mrna1_1	PF3D7_1149000.mrna1_1;2350	2350	7.4786	6.1884	5.318	5.8792	6.7481	8.0132	4.5373	5.1687	5.3441	7.3794	5.942	4.8012	5.3933	6.5685	7.3089	4.1432	4.5491	5.0072	7.8497	4.934	6.4124	5.6679	6.7515	6.5065	9.0841	5.8369	8.1293	6.6222	5.6384	6.281	7.0425	5.3544	7.3698	9.6362	6.068	5.5613	7.087	4.7819	6.2999	6.5407	4.6899	3.8022	5.8527	3.8084	7.2895	5.0387	5.155	5.5859	5.5714	4.4809	4.6485	5.1152	8.0683	8.921	7.1555	5.6135	5.7639	6.5207	6.0894	4.9745	5.0644	10.1175	10.3279	7.5698	3.4263	5.8968	4.1803	4.4436	4.6194	7.2923	4.889	4.6467	7.351	6.6885	4.5759	6.3576	10.3002	6.4806	7.3978	5.3216	4.9864	3.6124	5.1077	2.3219
PF3D7_1149000.mrna1_1	PF3D7_1149000.mrna1_1;2351	2351	9.252	6.42	5.6427	6.3455	4.7087	7.8619	4.2735	4.7366	3.263	7.2874	6.7501	5.3621	5.7876	3.855	7.5054	4.9713	5.4016	5.9397	5.4131	3.9764	5.6035	6.4216	5.0947	5.7015	5.8367000000000004	5.5182	7.6563	4.811	4.2203	6.2213	7.1871	5.7616	5.7962	5.1914	3.8248	6.4935	4.272	4.6605	5.5981	6.2196	5.1767	5.1851	5.0246	5.0492	7.0622	5.0862	5.2668	5.6764	2.5361	4.4751	4.5435	5.2319	7.9806	5.5214	7.3132	3.5484	5.3212	5.4656	6.1765	4.8777	4.3944	4.9054	5.6803	5.8868	4.2935	5.5068	5.407	4.7934	4.3985	7.2547	4.0144	5.3089	6.7415	6.2288	5.2917	5.842	7.2591	4.9995	5.4482	5.393	4.9773	5.3237	5.7753	4.9088
PF3D7_1149000.mrna1_1	PF3D7_1149000.mrna1_1;2352	2352	6.7425	5.1823	4.26	4.5392	3.1424	6.7754	5.0188	3.99	3.9373	7.3036	5.327	5.9224	5.2906	3.7835	7.013	4.3561	5.4016	5.7439	4.4712	3.7856	6.2928	6.0894	5.4947	5.0457	5.0879	0	6.2186	4.0444	4.354	5.9718	6.2553	4.3147	5.3896	5.852	5.1085	5.1432	4.6124	5.26	4.4263	6.5892	3.696	4.6346	5.1863	2.9088	6.4979	4.934	4.3625	4.9136	4.1635	4.6479	5.0985	6.0828	8.0942	5.7085	8.5681	5.6159	5.5267	5.8148	4.6076	5.4816	5.3023	5.8858	6.9128	4.5975	3.4634	5.3806	5.6088	5.0938	2.2869	7.8025	4.7148	4.8329	6.1908	6.328	5.5829	5.435	7.5645	6.4311	5.3359	5.9442	4.5668	4.6165	5.9119	3.857
PF3D7_1149000.mrna1_1	PF3D7_1149000.mrna1_1;2353	2353	6.0334	4.2957	5.4809	4.9026	4.6467	6.3325	5.8527	6.1276	3.6893	6.9946	5.2098	4.1922	5.1144	4.9905	5.9366	5.9402	6.6314	6.2959	3.9828	6.2077	6.9917	5.5771	9.6457	4.477	5.3868	7.7811	4.7371	5.5367	6.191	8.0359	5.7944	9.4617	5.4558	6.1414	7.5116	5.4107	3.9616	5.2434	4.6352	5.4289	5.5844	2.3618	5.1655	3.5741	6.5761	4.5311	5.8379	5.269	4.6993	4.1731	4.5814	3.858	7.9458	5.3237	7.8335	5.0807	4.8914	6.9252	6.0233	6.1079	5.2657	6.5206	7.031	4.8202	5.7905	6.6337	5.0849	4.99	4.5692	7.6371	4.375	6.0717	7.9071	6.8931	5.0356	5.4104	7.2403	6.2645	5.7735	6.2843	6.1303	4.5304	5.5407	4.6392
PF3D7_1149000.mrna1_1	PF3D7_1149000.mrna1_1;2354	2354	5.7203	5.191	5.126	5.9547	2.5922	7.1061	3.859	3.3896	3.0738	6.4391	5.5382	4.1135	5.1827	1.4594	5.6576	4.3291	4.8904	4.6809	4.4026	4.9973	6.4571	4.541	5.6876	5.0815	5.6328	4.0144	5.5641	4.8151	3.9625	6.5452	5.3277	3.8156	5.1938	5.5807	5.0457	4.0072	4.2795	5.3089	4.6616	3.6576	4.8027	4.7225	5.5656	3.3964	5.5814	5.2615	4.1326	4.3082	3.0108	2.1506	5.0691	5.1926	7.5175	5.3621	6.6505	5.2036	4.845	4.673	5.5577	3.6927	4.7908	6.807	5.8273	4.2698	4.7544	6.0819	4.3604	5.0904	4.9704	7.1489	5.0466	5.1239	5.4416	6.7803	5.8296	4.9828	8.6021	5.5656	5.1493	5.6387	4.6786	2.7908	4.903	3.7148
PF3D7_1149000.mrna1_1	PF3D7_1149000.mrna1_1;2355	2355	6.8032	5.0387	4.9551	6.1524	4.1707	5.1683	5.5382	4.4893	4.915	7.7313	4.8669	5.511	5.3038	2.774	5.9679	4.7892	5.6191	4.9878	3.0652	5.76	6.3702	4.3625	6.3347	4.2334	5.5829	4.4607	4.3491	3.9088	5.6727	6.4757	5.6473	5.189	5.0018	6.1183	5.2642	4.8505	5.4992	5.9736	6.0054	4.3604	2.8639	4.269	5.6106	4.3198	6.269	6.1564	5.7153	5.0054	2.4276	4.8079	5.6522	5.0691	7.7594	4.7175	6.8963	4.8953	5.7829	4.4995	5.4944	4.0858	5.2365	6.6728	5.8122	5.3691	5.6949	5.6679	5.4189	5.2292	3.7355	7.2198	5.2529	5.8674	6.9992	5.89	4.5084	5.8163	7.885	5.0457	6.1418	5.5094	5.6294	4.6977	4.4731	4.2623
PF3D7_1149000.mrna1_1	PF3D7_1149000.mrna1_1;2356	2356	5.7605	5.6346	5.0303	6.6467	4.3176	5.1424	5.047	4.935	4.6017	7.1858	5.9172	4.5236	5.7474	3.26	5.354	4.4005	4.8826	2.281	3.5348	5.1583	6.8113	5.6789	5.6786	5.6206	5.2529	3.0618	2.969	4.8339	4.6421	6.7943	6.4936	4.3505	4.8227	5.6056	4.8861	4.7334	4.8273	5.3009	5.4043	6.1497	4.5472	4.2713	5.2475	2.8359	6.211	5.4249	6.1601	5.5957	4.2219	5.0657	4.6882	6.4468	8.7077	4.8263	7.1556	5.5333	5.7222	5.218	5.4336	5.0005	5.0277	6.5957	7.026	4.7032	5.2943	6.2715	5.3554	5.2292	3.9598	7.145	4.0286	6.0858	6.5073	6.0433	6.0422	5.1043	8.2666	5.5913	4.7897	5.969	6.2081	4.9184	4.7708	4.4216
PF3D7_1149000.mrna1_1	PF3D7_1149000.mrna1_1;2357	2357	5.7415	3.1731	4.645	5.791	2.6041	4.7296	4.6993	5.0921	3.9079	5.7148	3.9021	4.8263	6.2209	0.1375	5.7398	5.6744	6.0139	4.5423	4.3985	4.5046	6.7859	4.4634	5.0488	5.3561	5.2623	4.1152	5.1831	4.9274	4.7032	7.0729	5.7334	3.332	5.5254	4.9759	3.6519	4.934	5.0272	5.6605	4.8364	6.4039	4.1506	4.9227	5.3323	5.3423	4.375	5.7063	5.1973	4.121	3.5945	5.0883	5.4532	5.218	8.2975	3.852	5.2288	6.0989	4.6803	5.4718	5.6764	4.557	5.2563	6.8115	5.7344	4.9303	4.0815	5.7377	4.813	4.4951	4.3298	5.2048	6.5298	4.8802	5.8647	6.0911	4.843	5.191	7.9379	5.5329	4.8699	5.6206	5.682	4.8535	4.1538	4.3161
PF3D7_1149000.mrna1_1	PF3D7_1149000.mrna1_1;2358	2358	6.3752	5.4063	4.995	5.7557	3.2824	6.1035	4.5595	3.7655	2.4195	6.9864	4.7192	4.1457	4.849	2.7049	4.6724	4.7903	4.7214	4.9284	3.1506	5.3899	6.6616	4.6462	5.1815	5.5705	5.0356	4.0531	4.0027	4.5503	4.9644	6.4767	4.9736	3.7549	5.4175	5.4986	4.373	3.8115	3.0374	4.1961	5.5323	6.8209	4.193	4.1169	4.4621	5.0299	6.3973	5.4558	4.8728	5.3154	4.1953	5.7592	5.8612	5.7079	8.4142	5.0157	4.6165	5.3198	3.7082	5.1473	5.6226	4.9217	4.99	5.9787	6.26	5.2472	4.1938	6.1114	5.5311	5.0665	4.5002	5.1318	3.9635	5.4532	5.5729	4.848	5.1735	5.3237	7.3493	5.6859	4.5981	4.98	6.7248	6.2374	3.9326	3.189
PF3D7_1149000.mrna1_1	PF3D7_1149000.mrna1_1;2359	2359	6.0168	5.4643	5.6253	5.5129	4.3999	5.1647	4.7076	4.1144	3.4841	5.3547	5.2675	3.9411	5.5401	2.9411	5.72	4.9676	4.796	3.5729	4.2257	4.3391	6.9832	3.8689	4.0942	5.2858	5.3216	3.8953	4.3827	4.8151	4.9331	7.2506	6.1177	2.2869	6.1227	5.5647	3.7038	3.8339	5.067	4.5091	5.5304	7.1914	3.849	4.2234	5.1591	3.6565	4.4893	5.3892	5.4033	4.7876	1.9672	1.774	5.4973	6.4167	8.9677	5.408	3.7159	4.7366	4.5951	6.4666	6.3397	6.2336	5.2854	6.3482	6.0479	4.9528	2.797	5.7658	6.9749	4.7015	4.7175	5.0215	4.7996	3.7729	6.4281	4.6381	5.3063	4.1859	7.3675	5.7856	6.1471	4.0036	6.4785	7.858	6.6021	4.5078
PF3D7_1149000.mrna1_1	PF3D7_1149000.mrna1_1;2360	2360	6.2302	4.7565	4.2898	5.1831	3.9298	5.3208	4.6352	4.1144	2.9107	5.6619	4.4744	3.9819	5.3241	2.7949	5.1268	4.8258	4.2891	3.6404	5.0492	5.4809	6.8333	4.2802	5.4757	5.6522	4.7371	4.6525	3.106	4.6177	5.5024	6.5348	5.2585	4.3052	5.0241	4.9787	4.4919	3.8288	4.8684	5.7458	6.1121	5.7811	3.8777	3.3702	5.2687	4.6118	5.4502	5.3561	4.393	4.5783	4.2319	3.0036	5.985	6.0435	8.5686	5.8552	5.2979	5.8243	5.3944	5.5339	6.2462	5.2517	5.5373	6.1291	5.7151	5.1619	5.2769	6.2057	6.5056	5.3306	5.673	5.0418	4.7824	4.3882	6.5111	5.7137	5.9303	5.3487	7.4259	4.5705	5.9303	5.4356	6.3311	8.0448	4.7824	4.7772
PF3D7_1149000.mrna1_1	PF3D7_1149000.mrna1_1;2361	2361	9.682	6.8983	4.1922	6.0043	5.2327	5.1106	4.5317	3.6381	2.7049	9.9011	4.4561	4.5993	6.3524	4.3241	5.1432	5.1457	5.9277	7.0768	8.0119	4.5273	7.0292	4.3519	6.0736	4.9805	5.8858	3.5072	2.9298	6.5059	4.8856	7.364	4.5668	5.9179	5.8768	5.8326	3.905	3.8709	9.9545	6.2481	5.0325	7.0494	2.842	2.8836	7.4975	2.2016	10.754	5.04	4.8227	4.4555	5.2126	6.8262	5.9059	7.8136	7.1383	5.4033	5.3768	6.0275	4.7576	6.0561	7.0188	5.4883	4.9463	5.7195	5.7068	6.8804	5.1436	6.3302	7.4485	5.0747	4.8629	4.5777	6.1554	5.2269	7.147	5.3143	5.89	4.6775	7.6237	5.1803	6.962	5.3187	6.0228	8.4287	5.0951	4.7312
PF3D7_1149000.mrna1_1	PF3D7_1149000.mrna1_1;2362	2362	6.0609	5.3237	5.3345	5.3107	5.4744	6.044	4.7257	5.434	5.3103	6.7094	5.6456	4.5686	5.6032	5.067	6.1365	5.0479	5.3448	4.347	3.8278	3.7268	6.8376	4.5248	5.7514	6.5006	6.0775	4.0259	1.5558	5.2083	5.3736	7.0534	6.156	2.9222	6.5682	5.7637	2.3978	2.3674	4.1562	5.4819	6.4957	5.4396	4.2373	5.1855	4.7175	3.9059	5.0352	5.3625	5.696	5.7216	2.9982	6.0944	5.8817	4.8802	6.3577	5.1922	5.1859	5.1922	4.568	8.7275	6.0246	5.6639	3.6611	5.6809	5.9637	4.7975	4.7469	5.1387	6.4024	4.4963	5.1436	4.8104	4.5527	5.588	8.6165	6.0065	5.4627	5.0027	7.4095	5.4259	6.3105	5.7487	6.0058	8.0289	5.4954	3.8125
PF3D7_1149000.mrna1_1	PF3D7_1149000.mrna1_1;2363	2363	5.7897	5.5314	5.1898	5.1322	4.6803	5.4709	5.2184	5.2254	1.4222	6.3475	4.8938	4.3519	5.3413	2.1309	5.9212	5.0678	5.0695	3.5826	5.1619	4.8689	5.318	3.905	5.862	6.7947	5.8283	2.852	2.7782	3.8943	5.0369	6.0117	5.6829	5.7666	5.2776	5.4118	4.106	4.7142	3.8669	4.4121	5.9026	4.0798	4.0426	3.7918	5.9628	4.4403	4.7533	4.4529	4.546	5.6138	4.347	4.5789	4.4509	5.3736	5.285	5.4155	4.4336	5.3583	5.0938	6.1847	5.5616	5.1934	4.3889	6.0974	5.1522	4.1001	5.6375	5.7798	7.1666	5.2713	2	5.5518	4.1875	4.814	6.8902	5.0798	6.2098	5.1922	7.2122	4.8728	5.4532	4.9406	5.4922	8.0144	4.9241	3.8807
PF3D7_1149000.mrna1_1	PF3D7_1149000.mrna1_1;2364	2364	5.4084	5.0152	4.384	4.8773	4.8212	3.7876	4.9222	4.4751	2.6736	5.3985	4.8822	2.905	5.2153	4.3646	4.3505	4.6288	5.9736	3.9551	3.8709	4.4256	5.7944	3.9411	4.3827	5.8602	4.4403	3.406	4.2396	4.7756	4.5904	4.8084	4.5765	3.8679	6.269	5.254	5.0483	3.4944	5.5577	4.6358	6.2124	4.4535	4.7576	3.4276	5.5583	4.8161	4.6519	5.5289	4.2196	5.8184	4.9588	5.0112	5.4406	5.8107	4.749	6.0464	5.275	4.8585	3.359	4.7623	6.1564	4.393	6.5896	4.915	5.6082	4.8048	4.843	6.0018	6.2197	4.4269	6.1291	4.8344	4.3118	4.9074	6.2415	5.8171	6.5427	6.4458	7.5547	5.5966	5.8354	4.6088	5.5392	8.0631	4.2772	5.1566
PF3D7_1149000.mrna1_1	PF3D7_1149000.mrna1_1;2365	2365	5.877	4.7949	4.5916	4.4725	4.2327	5.8709	4.8283	4.1906	2.3561	5.8112	4.8909	4.4189	5.2464	2.3646	5.7753	4.3611	5.0639	1.7782	5.2891	4.8895	6.1855	3.645	5.463	6.8842	4.9621	4.2965	4.0557	4.3957	5.353	5.9409	5.7063	5.3505	6.5577	5.6876	4.6212	0.1763	5.3865	5.943	6.6571	4.6029	4.4289	3.2645	5.8061	4.373	4.0875	4.1043	6.6029	5.7819	4.1318	5.0027	5.7892	5.9418	4.6736	6.7687	4.3646	4.8192	5.057	5.9777	6.054	5.4346	4.8812	5.0925	5.5795	5.2479	4.5503	4.8339	7.8989	5.437	3.4141	5.753	4.6064	5.299	7.2803	5.8076	6.0292	4.5711	7.4668	4.6129	5.558	5.3498	4.6932	8.8242	4.8063	3.2403
PF3D7_1149000.mrna1_1	PF3D7_1149000.mrna1_1;2366	2366	5.9243	5.1404	5.7071	4.6628	3.0755	5.1671	5.0121	4.9695	2.9241	6.2884	4.3118	3.4155	4.3736	3.7824	3.275	5.4915	5.7347	5.2067	4.6112	5.1855	6.8824	4.3554	5.2869	6.5354	4.8207	4.7049	4.8792	4.0374	5.2246	8.1315	4.7986	3.0496	6.4687	5.1546	5.2422	4.8329	4.8866	5.5916	6.5002	4.3298	4.319	4.4925	5.7772	4.7263	3.8768	4.6218	5.4253	6.019	4.0824	5.0501	5.5119	5.1412	3.5472	6.3901	5.4957	4.0409	4.2943	4.8293	6.9868	6.5259	8.4313	6.121	5.7447	5.4558	5.2114	9.5716	7.9406	5.953	5.2464	5.463	2.3896	5.4067	6.3846	7.2694	6.5297	7.1685	6.3468	4.464	6.2376	3.9458	10.0277	7.9781	6.0468	6.19
PF3D7_1149000.mrna1_1	PF3D7_1149000.mrna1_1;2367	2367	6.0002	5.1878	5.2544	5.0777	5.3951	6.1412	4.975	5.07	4.0917	6.4172	5.9364	5.153	4.1875	5.2005	6.2802	5.4896	5.098	5.2976	5.4273	6.9819	8.8285	4.8217	5.3516	7.7655	5.6323	5.7293	5.23	4.6375	6.5014	8.4828	5.4449	2.4673	8.1982	5.8897	5.2199	6.1233	3.6392	5.1965	6.4571	4.7871	2.541	4.849	5.5043	4.9882	5.6299	6.9925	5.0738	6.0257	3.5969	5.0483	5.1181	6.0921	5.4656	6.3298	9.8493	5.2839	4.7565	3.9155	6.433	8.5242	4.5129	6.7466	5.915	5.0553	5.1583	10.1122	7.5587	6.995	6.5969	8.0497	5.7655	4.8714	6.0921	6.4318	7.3426	5.8627	7.2474	3.7939	4.0942	5.4584	12.2509	8.2999	7.2713	7.9278
PF3D7_1149000.mrna1_1	PF3D7_1149000.mrna1_1;2368	2368	5.5217	5.8637	6.1813	5.6938	3.3462	6.4894	5.5987	2.7613	3.3632	6.1018	6.08	5.1823	4.4107	4.7592	4.9662	6.3345	4.8445	6.76	3.7225	11.5684	7.5384	5.2265	5.8071	11.0805	5.9406	5.7142	7.3547	4.1119	11.5635	7.9128	5.9805	4.6525	11.0221	5.9955	5.7996	6.7043	4.4249	5.3995	7.4348	5.1723	4.0233	3.3964	5.7293	6.4138	4.7463	6.0492	6.3653	6.0925	3.9288	4.8485	5.383	7.1995	7.2589	6.7505	7.6225	3.3896	6.0164	7.8014	4.8943	8.2105	4.5033	6.4607	6.2284	7.0519	4.4699	10.0748	5.8012	6.5567	5.4019	8.1166	5.954	6.8211	7.8587	5.8846	8.6334	5.5329	7.1278	5.3885	6.0175	4.8053	11.3583	6.074	6.4735	5.4588
PF3D7_1149000.mrna1_1	PF3D7_1149000.mrna1_1;2369	2369	5.541	5.2806	4.8669	4.6165	3.0652	5.7931	5.572	5.1807	2.384	5.5163	6.192	5.0175	5.2304	3.5814	5.0045	6.5809	5.8207	5.3484	4.61	5.568	6.1538	4.9416	5.0121	8.8947	6.1212	6.4691	5.7093	5.0518	5.7417	7.9643	6.1164	4.8156	8.8361	6.0253	6.1024	5.1751	3.5644	5.4614	6.0354	5.7785	5.0721	4.9458	5.4941	6.0275	4.2683	5.2517	4.1457	5.6571	3.9973	3.9588	4.6571	5.5699	5.0339	6.9866	5.1859	4.9593	5.3614	5.1926	5.7195	9.3443	4.0712	6.5325	5.441	5.4761	4.9217	10.6114	4.9481	6.3591	5.1993	5.3306	4.4476	4.5711	6.907	5.8237	9.5736	4.9891	6.7641	4.2032	6.3069	4.9274	11.1762	4.8982	5.7007	5.5789
PF3D7_1149000.mrna1_1	PF3D7_1149000.mrna1_1;2370	2370	6.1552	5.4601	5.0802	8.011	4.9946	9.4604	7.2808	8.4914	3.228	7.6924	7.9788	4.4874	7.5016	3.9165	9.2887	8.2357	8.9955	8.2212	6.4019	7.6651	6.1241	4.6053	5.1001	9.5818	6.0522	6.267	3.4828	5.6041	8.2876	7.1485	5.8017	4.121	8.9547	6.5385	6.1715	4.3255	4.8575	6.5676	7.9946	3.696	5.6656	5.6221	4.6177	6.4227	5.8802	4.9704	7.1827	9.0781	3.5122	4.9649	5.972	5.2858	9.3001	5.6885	7.6977	4.5795	5.3583	5.7463	5.1965	7.5605	5.2095	8.9448	3.6848	7.1968	7.097	10.1955	5.8192	5.9632	5.195	7.567	3.5934	5.5429	6.7137	6.5859	7.2081	5.7309	9.4043	5.4931	6.4333	6.5429	11.4141	6.4406	6.4653	6.2128
PF3D7_1149000.mrna1_1	PF3D7_1149000.mrna1_1;2371	2371	6.2259	4.3356	7.2965	5.383	9.9466	11.9755	11.142	11.5193	8.1092	6.931	11.0114	4.5892	4.7027	8.6785	11.7733	10.913	12.2419	10.761	9.5754	11.3328	9.2538	3.7772	7.1461	10.7628	8.6873	8.9576	0.9709	8.5456	11.7536	8.9438	5.6651	6.8759	10.2612	9.4181	7.333	4.1497	5.013	10.4487	8.0633	5.0721	9.6185	6.7412	8.9021	9.3824	5.7071	4.7285	10.5637	6.9179	3.6871	6.433	5.5068	4.9112	10.5033	6.2197	11.0576	5.0365	9.4052	6.9415	5.3016	6.6966	7.7057	11.2219	5.6129	10.7593	10.6018	9.8633	6.0457	5.4754	6.1303	11.0203	3.7677	8.5577	8.1241	6.2286	6.8442	7.8727	11.1572	5.1827	9.2087	10.0185	10.1968	6.716	7.0445	6.1589
PF3D7_1149000.mrna1_1	PF3D7_1149000.mrna1_1;2372	2372	5.4575	5.4838	5.862	4.7714	5.6781	5.4838	5.5033	5.1289	4.0841	6.2275	4.8919	3.3561	5.5491	4.9122	4.0661	4.6927	5.6985	6.3219	3.4841	4.6392	7.4424	4.6628	5.3754	8.9119	5.0561	4.5558	5.7054	4.1659	5.887	7.0026	6.9556	4.6605	8.7316	5.4912	5.5726	5.3103	5.6085	4.4874	5.757	4.0072	4.0661	3.8797	5.1264	4.6988	5.5027	3.9809	4.0409	6.0099	5.0409	3.5336	5.4857	5.0413	4.4216	5.879	4.5373	5.0921	3.845	5.516	5.6899	6.6126	5.3913	6.377	5.7626	4.4155	4.4189	8.9261	6.1777	6.6943	5.6008	5.4558	4.858	5.3796	5.5865	6.6008	4.7581	6.1542	6.9639	4.554	5.4617000000000004	4.2165	9.6132	6.3156	7.0714	5.1591
PF3D7_1149000.mrna1_1	PF3D7_1149000.mrna1_1;2373	2373	6.128	5.1001	5.2861	5.0325	3.0054	4.7981	4.9369	5.2008	3.6485	5.804	8.3498	4.121	4.2957	4.3234	5.5487	5.1073	5.4621	2.8777	4.1018	4.4269	6.2336	2.6064	3.6882	8.3914	5.6439	6.9111	4.9184	3.8659	4.7835	5.7309	5.6536	3.5619	8.3444	5.6753	6.1875	4.4854	4.649	5.7949	6.5035	5.0023	5.1695	5.0112	5.5823	5.0755	4.915	5.1264	5.2403	4.9973	4.3625	3.4607	5.5037	5.5629	5.2906	5.2083	4.8171	5.1566	6.3583	7.0792	5.4561	6.9176	4.2388	6.8319	5.5966	4.1144	3.2327	8.408	5.888	5.3223	4.4482	5.6605	4.3298	4.8904	6.2323	6.69	7.0048	5.1227	7.9429	5.2653	5.8664	4.1562	8.9036	6.0527	4.8263	4.6247
PF3D7_1149000.mrna1_1	PF3D7_1149000.mrna1_1;2374	2374	5.2311	4.9841	4.0652	4.9131	3.9699	3.6576	5.6047	4.4209	4.0875	6.6869	5.1077	4.9179	5.8079	1.4276	5.645	4.8505	5.5573	4.8043	5.2559	4.1683	4.8817	4.9741	4.857	8.4415	5.0708	5.4185	5.0188	5.582	5.354	6.0712	5.4303	4.2608	7.9329	5.8192	5.5419	4.6837	5.4588	5.3782	5.6314	5.4522	4.9565	3.4436	4.5638	5.5286	4.9241	4.7876	5.3092	4.9364	4.5916	3.157	4.6387	5.7447	4.8425	5.6979	4.5154	4.314	4.9547	5.9968	5.6901	6.1953	5.318	6.4854	6.1235	4.541	3.0976	7.3776	5.3681	5.2376	4.5261	5.116	1.5008	6.414	6.1635	5.5444	6.135	5.4472	6.5523	4.5826	4.568	4.6848	7.423	5.546	3.797	4.4429
PF3D7_1149000.mrna1_1	PF3D7_1149000.mrna1_1;2375	2375	5.7455	5.3688	4.682	4.8237	4.5385	5.2581	4.8802	4.4809	3.3505	7.3483	3.9616	4.8605	5.1583	4.3764	3.0286	5.4074	4.9768	3.6404	3.7027	4.7719	4.3505	4.0858	4.942	8.2162	5.3551	5.96	3.9542	4.101	5.8283	5.4915	5.4077	4.1424	8.0179	6.3341	5.6536	2.6112	5.4077	5.5604	6.1831	4.7382	5.3016	5.784	5.7082	4.8654	4.1993	4.3827	6.1841	4.6954	4.5515	4.218	5.2211	4.649	4.2304	5.3628	4.116	4.1946	4.3583	4.7866	5.9628	5.4175	5.966	6.2496	5.0687	5.6744	4.0609	5.3491	5.5871	5.2384	4.6171	4.9006	3.6264	5.572	6.1058	5.1906	6.0266	5.8738	7.4561	3.5656	5.0678	7.302	4.9435	6.3425	5.5148	5.2758
PF3D7_1149000.mrna1_1	PF3D7_1149000.mrna1_1;2376	2376	5.8265	5.5756	5.0492	6.0248	1.9855	4.8253	6.152	6.1377	4.6112	6.713	4.7934	4.6282	6.1071	2.8738	5.6041	6.7667	6.7707	2.4931	5.0976	5.106	6.4211	4.9986	6.023	6.6717	6.0911	2.862	4.9495	4.0942	5.9196	6.2538	5.8946	5.2396	6.6655	5.2032	5.0708	4.6758	5.0255	6.5832	4.7756	5.8696	4.995	4.0976	5.213	4.0009	5.2441	5.1497	5.898	5.5276	2.2357	3.4816	5.5367	5.3957	3.2388	4.1851	4.342	4.9621	4.4067	4.7714	5.7871	5.7975	5.0717	7.0218	5.4558	4	3.1715	5.7541	5.8331	5.5125	5.986	5.2388	4.8585	5.6792	6.9679	5.8632	5.8156	5.6343	8.1124	5.4967	4.6124	4.4822	5.3377	7.1702	5.3916	6.1162
PF3D7_1149000.mrna1_1	PF3D7_1149000.mrna1_1;2377	2377	6.0633	4.9588	5.4598	9.3621	2.6088	5.5336	5.2608	4.1619	3.7388	7.628	5.4283	4.9732	9.1629	2.373	5.144	6.1272	5.5786	4.7549	5.4538	6.1667	4.6456	5.0955	4.3716	7.3263	6.1369	4.6854	3.8758	4.09	5.8125	5.7761	5.2657	3.7772	7.6067	6.1979	4.4343	3.6241	4.9179	6.07	6.2924	4.9616	3.9212	5.1843	5.6124	4.6764	4.7533	6.1158	6.9677	4.5904	3.3491	3.7772	5.6565	5.4239	4.0081	6.3693	5.0036	4.6513	4.5211	5.2464	6.6444	4.5577	5.5774	6.3771	5.4673	4.2876	4.8384	5.7698	5.0596	5.4992	4.9217	6.1239	5.4995	5.3205	6.3689	5.6753	5.3132	5.5062	7.4057	6.4217	5.843	4.1538	5.6073	5.9234	5.2743	3.9561
PF3D7_1149000.mrna1_1	PF3D7_1149000.mrna1_1;2378	2378	6.5089	5.6662	4.327	8.2762	3.511	5.1048	4.4535	5.3512	3.0687	7.3796	5.5005	5.6334	8.0196	4.079	5.5883	5.852	4.9787	4.2928	4.7944	4.6035	6.7728	4.157	5.0374	6.9337	4.585	4.5558	4.7021	3.5717	4.5059	7.3322	5.4979	3.263	7.0852	5.6398	5.4653	4.4216	4.2441	5.2453	5.8452	4.9079	5.3916	5.0947	4.7263	3.857	3.5765	4.8948	5.1301	5.8826	4.1001	5.0387	4.9621	6.5051	4.479	5.435	3.6334	5.3023	4.3709	8.8768	6.8425	4.89	4.7312	6.4368	5.8245	4.9887	5.4356	6.4537	4.6467	4.2675	3.9079	6.1233	5.9411	5.5113	9.6424	6.7925	5.8839	4.9704	7.4039	5.5132	5.2238	5.4463	5.89	5.5008	5.9864	4.7735
PF3D7_1149000.mrna1_1	PF3D7_1149000.mrna1_1;2379	2379	5.785	5.3136	5.2566	5.4393	1.3219	3.278	5.3757	4.7918	3.0197	6.334	4.2024	4.5583	5.195	4.3132	5.6276	4.6253	5.2954	2.3132	4.5304	5.4022	5.691	3.5484	5.7151	7.5015	5.5583	2.6554	4.8166	4.5336	3.8748	4.3813	5.1871	4.1514	6.3839	4.8435	2.1731	3.9855	3.6264	5.0678	4.8455	5.1639	5.0798	3.2296	4.4963	5.985	5.3027	4.8802	5.2464	5.4479	4.7247	2.7655	5.1997	5.4182	4.3526	4.8379	6.2374	4.8997	5.2196	5.9535	7.0409	3.4222	4.1152	5.5934	5.142	4.9122	4.017	5.7751	4.9016	5.6279	4.3716	5.732	5.8037	5.1346	6.7347	5.5841	5.1942	4.8058	6.871	5.1396	6.8032	4.2487	5.6761	4.7751	5.594	4.6949
PF3D7_1149000.mrna1_1	PF3D7_1149000.mrna1_1;2380	2380	6.156	4.7655	5.6141	5.2976	4.7425	4.6358	5.8339	4.1985	2.9126	6.5339	3.0976	5.0184	5.3684	1.2928	5.3082	4.9001	5.2506	4.8212	3.2869	4.4101	6.7546	3.6588	4.6724	5.7035	5.1185	4.3023	3.4919	4.9021	8.3597	6.3899	6.0928	5.0426	6.8757	5.2353	6.0369	4.1731	3.2265	5.366	6.7661	4.4195	3.4289	4.8079	5.8622	3.6599	4.3618	4.6427	5.7173	6.4441	4.8977	3.9837	4.7312	5.6736	3.9828	5.1591	4.8037	5.0828	4.269	5.4998	7.9332	5.3089	4.8115	6.6886	5.6029	4.2357	4.5304	5.9953	2.9946	5.8027	4.2906	5.4333	5.5084	6.2116	5.0725	6.7328	4.4757	4.9227	7.8445	4.4588	5.7249	5.3988	5.6103	4.5166	5.8138	3.8298
PF3D7_1149000.mrna1_1	PF3D7_1149000.mrna1_1;2381	2381	6.3036	5.6346	4.5521	4.1683	3.9326	5.5106	5.1048	3.6826	2.669	6.1546	6.1771	3.211	5.0112	4.4692	3.6882	4.6803	5.14	5.1313	5.4463	4.1506	4.2906	4.1326	3.9222	6.7639	5.6476	4.1811	4.5625	5.1607	4.6943	5.1562	5.4663	3.6871	7.3576	5.7222	2.251	4.2008	4.1243	5.6299	5.7301	5.6291	4.0117	3.4005	5.5883	3.8258	4.985	5.1326	5.1651	5.5629	4.4976	4.2979	5.5135	6.1387	3.6736	5.497	4.7908	6.0184	4.6786	5.1767	7.6503	4.8089	5.1759	6.0949	4.7458	4.8669	3.8166	6.0706	5.047	5.2694	4.7148	4.9184	5.6876	5.5862	5.5942	6.989	4.2311	4.5072	7.7444	5.6259	5.318	4.6893	5.4111	4.7192	4.0514	3.7452
PF3D7_1149000.mrna1_1	PF3D7_1149000.mrna1_1;2382	2382	6.7347	5.0206	4.8217	5.0635	5.5078	5.6798	4.2965	4.9768	4.8068	6.7988	6.2946	3.5546	2.9392	4.9635	5.3484	4.594	5.585	4.585	6.4714	6.3903	5.9528	3.251	5.1477	7.3141	5.7038	5.3858	3.9653	5.729	4.5148	6.4909	5.5113	4.7225	7.0866	5.1404	4.9355	3.5729	4.6218	5.9196	7.0519	6.2071	3.1953	4.7751	6.2355	4.5987	4.4443	6.1098	6.4091	6.0166	5.1787	4.4666	5.6473	6.5413	4.3248	5.6349	3.3103	6.4254	3.7268	5.1489	7.7236	5.2566	5.4343	6.049	4.1276	5.5113	4.6882	5.4529	2.5632	5.5883	3.7192	5.6241	5.7536	5.0989	6.6632	6.2813	4.8723	4.4189	7.3394	4.7436	3.7495	5.4366	4.4679	5.2456	7.0989	3.067
PF3D7_1149000.mrna1_1	PF3D7_1149000.mrna1_1;2383	2383	6.0123	5.266	4.7629	4.144	5.4509	5.2307	5.0356	3.4699	2.3363	5.8189	5.4627	4.0807	5.0339	4.0108	3.9955	4.6685	4.437	5.4832	5.3352	5.3082	6.0468	5.04	4.4269	6.4419	5.0579	4.62	4.3212	4.5795	3.5185	5.5075	5.5053	3.2972	7.3981	5.4944	4.0426	2.3391	2.4141	5.4141	6.9905	5.1977	3.5435	5.337	5.0548	4.8068	4.888	6.2946	5.6932	4.3771	4.7729	4.9355	5.2627	5.3259	4.5254	4.6415	4.8001	6.157	5.1611	5.0777	7.2925	5.1404	4.9326	5.5768	4.5261	5.4293	4.691	5.0866	4.0496	4.9435	3.9542	5.8014	5.6118	4.281	6.7482	6.645	5.847	5.706	7.2425	3.7634	5.7425	4.8001	3.3462	5.7777	5.714	4.7197
PF3D7_1149000.mrna1_1	PF3D7_1149000.mrna1_1;2384	2384	5.3736	5.889	4.0695	5.1803	3.263	4.8963	4.852	4.0687	3.0144	6.2192	5.8565	3.861	5.467	2.8914	5.4413	5.6633	4.8166	5.6147	3.669	4.0976	4.7015	5.1807	4.7645	7.8377	4.6165	7.8287	3.61	4.3785	4.8817	5.6305	5.6209	0	7.1763	5.723	6.7159	2.3757	5.5267	4.3903	5.8001	4.9621	5.5144	3.9155	5.1022	4.9439	5.4449	6.7889	4.8585	7.1042	3.7929	5.3306	4.7735	6.0155	4.3785	5.1902	5.5478	6.0732	4.9882	6.132	7.4741	6.2432	5.1795	7.1298	6.0135	4.0755	4.5862	5.4016	4.9672	6.3365	5.2957	6.8555	5.4459	3.5729	7.3459	7.0444	7.1281	5.6188	7.7878	4.4944	5.4492	4.3052	4.8084	5.0148	6.4893	5.5454
PF3D7_1149000.mrna1_1	PF3D7_1149000.mrna1_1;2385	2385	6.23	5.877	4.717	5.1747	2.7866	4.9745	4.9556	5.5122	1.4957	6.0126	5.0426	4.2832	5.5886	3.2585	4.2935	5.278	4.4416	5.302	2.257	4.4087	5.8286	5.9866	4.9718	7.5106	5.4212	6.1245	3.8258	3.8063	4.8232	4.9269	6.0987	3.5084	7.6705	6.2096	5.479	2.5261	4.6358	4.2102	5.6687	5.7663	3.7038	3.2016	4.8525	5.6702	5.1469	5.3477	5.6977	4.916	4.3813	4.7214	4.7766	6.254	4.3277	5.4986	5.128	5.3674	3.7698	5.4796	5.6218	5.9303	5.319	6.1445	5.0286	5.0058	4.6871	4.8161	4.5814	4.7766	3.5273	6.0572	4.2854	4.6988	6.5424	6.5945	6.6703	5.7866	7.1476	5.1198	5.4496	4.126	3.8972	4.3448	5.5049	4.0892
PF3D7_1149000.mrna1_1	PF3D7_1149000.mrna1_1;2386	2386	6.2992	5.6103	3.4005	5.1731	3.3391	4.6645	4.9887	3.8186	3.6769	6.5596	5.1659	4.3923	4.9203	2.3561	5.1554	4.4686	3.4725	6.2604	4.5342	4.8171	4.7164	4.366	4.8861	7.6868	5.1301	5.6968	3.1043	4.4874	4.3161	4.2608	5.4333	2.9653	7.2485	6.3639	6.1027	4.2832	4.354	5.1035	5.6182	4.9914	3.9551	4.7913	5.5248	4.3526	6.0883	4.5783	6.5348	4.4614	4.5638	3.6542	5.5521	5.581	5.017	6.7865	4.2172	4.749	4.4874	4.4039	5.8572	3.8207	6.4604	6.2085	3.9635	4.3125	4.9542	5.0175	3.6949	4.4777	4.431	3.8963	5.2157	4.4867	5.5641	5.8104	5.367	6.2194	7.2323	4.5759	5.4656	5.0197	4.8146	4.4607	5.0103	4.3827
PF3D7_1149000.mrna1_1	PF3D7_1149000.mrna1_1;2387	2387	5.7719	6.2352	3.7257	5.211	4.0356	5.1243	4.62	3.7527	3.9212	6.9229	4.1177	4.9551	5.4043	2.4621	3.8982	4.8227	5.2806	5.7565	4.9122	5.128	6.5426	3.943	6.0815	6.9355	4.2357	4.4162	5.2898	4.3016	4.9658	6.3999	5.5874	4.9855	6.1669	5.0583	3.843	4.8895	4.8689	6.4328	5.8352	5.0387	4.251	4.6387	5.2784	4.8733	4.0993	5.0339	5.6285	4.0917	4.1985	4.3903	5.7708	6.2267	5.029	4.7991	5.5239	4.9217	3.9819	4.4502	6.5102	4.3234	5.4761	5.7978	5.7613	5.5573	4.9107	5.5435	3.9174	3.9486	4.7153	4.9923	5.4555	6.0041	5.7853	5.9866	4.8237	5.392	6.9443	5.2909	6.0461	4.7597	5.1164	5.4175	4.1375	5.2494
PF3D7_1149000.mrna1_1	PF3D7_1149000.mrna1_1;2388	2388	6.2153	5.0691	5.3201	4.384	4.5644	5.06	4.8248	5.2388	4.3205	5.9896	4.6702	4.5292	4.8615	4.3568	4.5021	5.1591	5.8975	5.889	3.5583	4.9355	5.0866	3.9754	4.9995	6.7896	5.1735	4.5777	2.5922	4.5577	4.9551	5.1918	5.3122	4.1416	5.7447	5.2884	4.0321	4.2063	4.3096	4.8802	7.3697	3.7203	3.4594	4.1803	5.6764	3.5248	4.4535	6.6015	4.9467	7.3585	4.4087	4.4893	5.4598	6.0749	3.3896	4.7192	5.3579	5.4182	5.383	4.568	5.8153	5.2388	4.9928	5.779	5.8659	5.5537	5.1148	5.3771	4.5398	5.1231	4.3639	6.2882	6.0779	5.2269	6.2359	6.4434	5.8999	4.5844	6.915	4.8851	6.2201	2.8875	3.1489	6.1189	5.8782	5.1169
PF3D7_1149000.mrna1_1	PF3D7_1149000.mrna1_1;2389	2389	6.023	4.9021	5.3702	6.0637	1.7949	5.9946	5.0879	4.0339	3.6229	6.0575	4.0108	4.6479	5.9991	3.9718	5.4947	5.1803	5.2036	8.1427	4.4731	5.3381	6.2194	4.6673	5.2563	6.0529	6.3345	5.0687	3.4114	4.8115	4.488	6.0529	5.116	4.0951	5.7377	7.4014	3.6882	1.9449	4.2319	3.5273	5.1922	4.5981	3.5286	4.101	6.3778	2.8718	4.797	4.3923	4.8654	5.7858	3.342	4.2242	4.3681	6.431	3.437	5.3001	4.7214	3.546	3.4019	5.8248	6.086	3.7137	4.8212	5.4453	5.3899	5.7142	4.3688	6.6066	4.04	5.9404	4.5242000000000004	5.3441	4.1135	4.7845	6.8067	5.9479	6.0727	5.3309	6.8206	4.3597	5.7162	4.497	6.3436	3.7793	5.667	4.2048
PF3D7_1149000.mrna1_1	PF3D7_1149000.mrna1_1;2390	2390	5.6229	4.843	5.4111	4.8866	4.4555	4.2758	4.9841	4.7623	4.607	6.415	3.9982	5.1223	5.4976	1.7268	3.6135	4.7511	5.5549	7.5214	4.2196	4.5945	5.3306	4.1514	5.3413	6.7827	5.3789	1.9819	3.7981	4.5491	3.5957	6.12	5.5987	2.0426	6.153	5.4928	4.7214	4.3455	5.328	5.6185	5.2426	4.2304	4.6548	5.2126	4.565	3.6949	4.2817	3.6736	5.0751	5.7506	4.2227	4.3688	5.6747	4.4383	4.696	5.0295	5.1119	4.62	4.6369	4.7613	5.9977	5.6519	5.4107	6.7231	5.6279	4.7495	4.3526	5.9189	2.9672	4.7923	4.4449	4.7538	4.2713	4.3597	5.0896	2.7377	6.1916	5.9217	7.8043	5.0609	5.3498	4.441	5.9009	5.2858	4.9968	5.1751
PF3D7_1149000.mrna1_1	PF3D7_1149000.mrna1_1;2391	2391	5.6124	5.1085	4.5753	4.8243	3.9579	4.5429	5.5148	5.3757	3.4581	6.5475	2.157	4.0917	2.9672	2.4777	4.4168	6.9007	4.6753	7.5583	5.3985	5.2702	6.247	4.2517	6.1408	8.7576	5.114	4.9303	4.121	4.6651	5.3995	5.7282	5.6985	5.8615	7.3981	5.1579	5.9507	4.765	3.7027	5.0682	4.3519	4.2957	4.4449	5.9973	5.466	4.7944	5.4138	3.9579	6.2188	4.2365	4.3169	3.8176	5.3768	5.9162	2.729	5.5484	5.2219	4.5583	5.3757	3.9736	6.3849	6.2153	5.2137	7.8918	5.2817	5.1477	4.9293	6.1212	5.5795	4.9537	4.7355	5.2754	3.6982	6.157	7.3873	4.8644	6.07	4.6334	8.3668	4.8669	5.9741	5.6401	6.5854	4.7247	5.2016	5.2388
PF3D7_1149000.mrna1_1	PF3D7_1149000.mrna1_1;2392	2392	6.6957	4.9495	5.537	5.9069	6.1867	5.9803	5.4809	4.4175	4.5981	6.5121	4.3757	4.5515	5.3352	3.9174	5.0695	5.7903	6.2553	9.1761	4.9416	4.1562	7.0518	4.9551	4.9709	5.3352	5.1851	5.0112	3.5862	4.6769	5.2246	6.7493	6.8506	3.9754	5.2172	5.2055	4.8212	4.3861	5.3103	5.6162	6.3792	5.7279	4.9514	5.2422	7.5623	4.8079	3.7887	6.1813	5.0721	5.2472	5.9186	5.4303	5.9535	7.906	4.5638	6.1183	4.2728	4.9303	5.4568	5.6459	6.334	5.3837	5.43	7.7548	4.6047	5.5481	5.1102	6.0079	5.6798	3.6938	5.925	5.4915	5.3291	5.2098	6.6949	5.3892	5.4036	6.0332	8.3127	4.5723	6.323	4.2861	5.746	5.9298	8.6956	5.9229
PF3D7_1149000.mrna1_1	PF3D7_1149000.mrna1_1;2393	2393	5.9439	4.7618	4.9704	5.9692	4.5454	4.9467	5.4922	4.9303	2.7866	6.6278	5.4995	5.111	3.7214	5.5674	5.0768	4.7164	5.0347	7.0061	4.5447	4.8728	6.6827	4.4515	4.6645	5.888	5.7887	5.4584	4.5735	5.4496	4.7485	7.1452	6.519	4.4679	4.774	4.9588	5.5883	4.2157	3.7268	6.2034	6.4497	2.4647	4.8135	5.1934	5.5261	3.9495	4.6358	5.4578	5.3775	5.295	4.7871	4.3688	5.1346	5.9312	5.1416	5.318	4.6334	5.155	4.8972	5.0644	6.337	5.877	5.6679	7.9755	5.0018	5.6331	4.0892	5.7151	6.3266	4.8166	2.8914	6.0088	4.2735	4.9782	5.6645	5.4376	6.1003	5.228	8.3488	5.7004	6.3311	1.3219	5.8495	6.6057	4.4189	4.1611
PF3D7_1149000.mrna1_1	PF3D7_1149000.mrna1_1;2394	2394	5.8634	5.8425	4.5021	4.9021	5.0027	5.5087	4.9307	5.0518	2.0179	6.5654	6.5554	4.9098	5.0695	2.9107	4.6982	5.7871	4.963	8.1324	3.9411	5.5217	5.9155	2.3391	6.6696	5.4433	5.1424	5.0652	3.84	4.8679	5.8714	6.1751	5.4456	5.3111	5.8753	5.4944	5.9771	3.8359	3.8856	5.7054	5.4793	5.2071	4.691	4.95	4.7871	5.2052	4.8171	6.1502	5.0841	5.3388	4.585	5.0215	4.8237	6.5685	3.9891	5.7716	5.0819	5.2664	4.1416	6.6247	5.5689	5.7806	4.9453	7.7319	3.4168	5.2403	5.7002	6.3995	5.903	4.8304	5.5119	5.9498	5.7409	5.0845	7.4444	6.0112	6.1671	4.6747	8.3004	5.3107	6.1154	5.3366	9.8235	6.8048	4.1119	3.8817
PF3D7_1149000.mrna1_1	PF3D7_1149000.mrna1_1;2395	2395	6.1171	5.5173	5.3981	5.7206	3.7824	4.7623	3.8953	4.406	1.8914	6.5022	5.0836	4.5008	4.729	3.0942	5.1599	5.4796	4.6837	7.7635	4.8068	4.9764	5.5116	4.682	5.3558	5.6753	5.1489	5.3695	4.4893	4.916	5.0875	6.5741	5.0777	2.7485	5.7639	5.7623	5.213	3.5741	4.696	4.8253	6.8562	4.7087	4.278	4.4951	5.3768	4.6502	4.504	4.6673	5.5874	5.8684	4.8293	4.5204	5.2634	5.8545	4.9565	5.4138	4.8171	3.7623	4.5975	5.511	7.0193	4.3861	5.1518	7.9381	4.9662	5.4145	5.78	5.5823	5.2315	5.0303	3.86	5.4063	5.2634	4.9016	6.6868	5.7439	5.6259	6.0119	8.9029	4.2373	6.2664	5.218	5.4039	6.0253	5.1961	3.7761
PF3D7_1149000.mrna1_1	PF3D7_1149000.mrna1_1;2396	2396	5.7363	4.8904	3.2869	5.4323	4.5753	5.7186	5.496	5.5207	0.516	6.3264	5.3519	5.2396	5.204	3.26	5.3837	6.4021	5.8664	7.7758	4.4561	4.306	6.7764	4.5934	6.073	6.7068	5.1751	5.0836	7.529	4.033	5.4558	6.8343	6.2418	5.5056	7.0445	5.8212	5.5087	7.6345	5.0308	5.4111	7.4147	5.4466	5.2559	4.4436	5.1432	4.5185	4.4323	4.7027	5.8763	7.3154	5.4229	5.8014	5.2234	5.6433	4.9639	5.5419	5.3132	4.0575	5.0704	5.9591	5.943	8.2401	5.6851	8.7305	7.393	7.9672	5.8674	7.5	6.591	4.2787	5.4074	8.0603	2.4594	5.5091	7.0552	6.6649	8.177	5.487	9.0765	7.0943	7.7998	5.9131	8.1268	6.6521	5.4084	4.314
PF3D7_1149000.mrna1_1	PF3D7_1149000.mrna1_1;2397	2397	6.9534	6.035	4.1771	6.392	3.706	6.6592	9.684	6.2422	4.3688	7.0414	7.2909	5.9955	6.4274	3.852	5.596	11.8486	6.8161	7.2221	4.9364	5.1493	7.5724	4.3001	5.9964	6.2397	4.373	5.441	5.9925	4.5429	6.0186	7.6888	5.135	5.8204	6.9707	6.2077	4.3792	5.7677	4.4343	5.9667	12.645	6.2976	5.2346	3.3688	5.7642	4.2898	6.6081	4.7274	6.4989	12.5485	6.383	7.2207	5.9281	5.8227	5.9745	7.0981	5.6439	5.8133	5.1131	5.8166	6.9893	7.5746	5.2472	8.5761	8.2771	6.582	6.8079	6.9601	6.1783	5.3618	5.8659	6.8315	4.6531	5.6311	6.6095	7.1781	6.9813	5.04	9.0876	7.7284	6.5515	5.4989	7.9239	7.8401	5.4767	3.5084
PF3D7_1149000.mrna1_1	PF3D7_1149000.mrna1_1;2398	2398	5.7425	6.6466	5.8115	6.534	3.9279	5.0747	5.4835	3.1043	0.0976	6.8124	4.4114	5.7495	6.8189	0.8237	4.6433	5.3614	5.3491	5.6744	4.854	4.2227	10.5913	5.2769	6.3834	7.796	4.8048	5.2821	5.6115	3.7225	4.8354	10.7574	5.8738	7.0897	8.0089	6.1815	4.4764	4.6548	4.9255	5.005	5.557	6.0697	5.2705	4.4033	3.2418	4.7592	5.0259	4.8186	5.7538	5.6876	5.4135	4.7164	4.479	5.0879	5.9635	5.3402	5.5996	4.4594	5.2106	5.55	5.8311	6.9854	5.3071	8.9719	6.7049	4.7339	5.7276	6.3792	6.2161	5.9889	4.7263	5.9288	4.5981	4.9495	6.2604	5.3165	7.083	5.4121	9.0547	5.6206	6.0583	5.3927	6.5173	7.8876	6.0038	4.5705
PF3D7_1149000.mrna1_1	PF3D7_1149000.mrna1_1;2399	2399	6.3719	6.7046	5.3122	6.1045	6.1077	5.2273	4.5564	5.0374	4.887	7.151	5.3338	5.51	5.9442	5.6873	6.0689	5.6232	5.7986	6.0518	4.3743	4.6288	8.5191	5.6971	5.9681	6.2411	5.4482	5.6088	5.5198	4.1659	4.7708	8.1014	6.5413	5.465	6.1221	5.9444	6.5659	5.8542	4.7388	6.1198	6.2702	5.1703	4.8099	4.5002	5.5192	3.7772	4.844	5.9526	5.6831	6.323	7.2082	5.7674	6.027	5.266	4.8773	5.7716	5.0678	5.111	3.8689	5.1611	6.3018	7.6413	5.4673	8.3859	5.7578	4.7913	5.3477	6.6873	7.5702	5.087	5.5254	6.0152	6.1514	6.1593	7.499	5.5005	7.3549	6.7033	8.9023	5.0557	4.9575	7.0825	7.4614	8.1477	5.9054	5.7975
PF3D7_1149000.mrna1_1	PF3D7_1149000.mrna1_1;2400	2400	5.3169	5.392	5.3212	5.0009	4.5741	5.4131	4.9823	4.2288	3.278	5.3906	5.796	5.394	5.2746	4.3702	5.4077	4.7814	4.8851	3.8629	4.0934	5.2917	5.4472	3.126	4.935	6.8003	3.0738	4.5656	5.7562	4.0798	4.673	5.6496	5.4202	3.7344	7.4249	5.2288	4.8104	4.5242000000000004	4.1489	5.5647	5.2935	3.4033	4.4343	6.7892	4.6531	4.5354	4.3576	4.3377	5.306	5.1514	4.5236	6.5702	3.7549	5.3012	3.9373	5.1985	4.8914	4.7409	4.6542	5.5298	5.7929	8.5628	5.0875	5.8951	6.2042	5.3975	5.2161	6.5124	6.2174	5.9227	4.2102	5.8309	4.1391	5.3313	6.5758	5.3667	8.6161	6.6809	7.1319	5.3903	5.8156	5.5484	7.4856	6.9422	6.7057	1.4005
PF3D7_1149000.mrna1_1	PF3D7_1149000.mrna1_1;2401	2401	5.4256	5.4135	5.2761	5.1081	3.5886	5.6044	5.4575	3.5447	1.7181	5.6843	5.5072	5.0405	5.1707	3.319	5.4591	5.1436	5.2157	3.7698	3.7719	5.4816	5.1493	4.1882	5.8542	5.8728	5.0233	5.7634	4.251	5.1815	6.272	5.4919	5.5744	5.1223	5.5841	4.854	5.393	4.3045	4.9131	5.0308	6.1914	5.6029	4.0453	5.5768	5.6616	4.9533	2.7027	5.2468	5.0378	5.8997	3.1795	4.5777	4.9787	5.4538	4.1077	5.4356	5.0246	4.0522	4.6707	5.2273	5.7721	9.6232	4.9937	6.6736	6.1377	4.4705	5.7377	8.5138	4.6496	3.8369	3.2884	6.4046	4.7661	4.2157	6.8077	5.6389	9.92	4.7076	6.8765	5.1957	4.7565	5.4168	8.539	5.5423	5.2373	5.1375
PF3D7_1149000.mrna1_1	PF3D7_1149000.mrna1_1;2402	2402	7.1973	5.2884	5.5024	9.5048	5.7317	5.5759	5.3554	6.5162	4.6141	7.1059	7.7397	4.0976	8.1987	5.3677	5.3331	5.3501	6.558	4.5832	5.76	4.4718	5.1445	4.7808	5.7479	6.3163	5.5647	5.0094	4.7565	5.7167	5.3016	6.5792	5.1981	5.3618	5.5207	4.7824	5.5185	5.2502	4.6011	4.9322	6.4453	5.213	4.1635	7.7822	4.5723	4.9336	6.0687	5.0747	6.607	5.8163	3.9155	4.7021	5.5053	5.89	2.5135	6.1653	4.3118	4.3241	4.9991	5.2653	5.6862	7.794	4.0678	6.0753	6.1443	4.6235	5.7949	6.6978	4.3198	5.0557	5.0108	6.7248	4.5204	5.2596	6.5392	5.8706	7.9456	5.157	8.2655	6.5008	5.7393	6.2003	7.5319	5.3705	3.067	5.0862
PF3D7_1149000.mrna1_1	PF3D7_1149000.mrna1_1;2403	2403	5.9882	4.5999	5.2612	5.2067	11.6053	5.4293	5.6401	4.4363	11.1086	6.4189	8.0113	3.4356	3.7137	10.5849	5.366	4.3778	5.8243	0.9486	5.1379	4.9016	6.3243	4.4854	4.4614	4.009	4.3743	4.263	3.6171	4.7756	4.8535	5.5179	5.7244	4.6781	5.3736	5.3923	4.2547	4.7538	5.2649	5.7216	5.6106	4.5229	4.2319	7.8454	3.9718	4.2234	4.0295	6.0038	5.4728	5.9269	5.3089	5.8006	5.954	5.0875	4.0295	5.2468	5.0378	5.7756	5.1703	6.292	5.8709	4.3868	5.3865	6.0054	6.1214	4.4283	5.7663	6.8146	4.4383	5.5339	4.0678	5.2296	5.848	4.5874	8.3265	5.5441	5.7057	5.8402	7.8534	5.7605	6.5401	5.8314	6.2455	3.2675	7.5329	4.6375
PF3D7_1149000.mrna1_1	PF3D7_1149000.mrna1_1;2404	2404	6.234	6.1975	4.3313	5.6738	5.6433	6.9241	5.292	5.054	4.2987	6.9863	6.7916	4.2928	4.3847	4.9131	7.2226	5.2067	4.3618	4.8094	4.712	5.3122	7.16	4.7495	5.2246	5.6915	5.1882	6.6596	4.3399	3.5248	5.3975	6.8988	8.4113	4.5686	5.0934	5.2854	5.804	4.1938	4.9059	5.7458	6.6564	4.9565	4.9932	6.2761	5.4806	4.4796	4.1851	6.2999	6.0352	4.9236	3.6135	4.9736	5.7748	5.6707	5.9444	5.4748	4.3406	3.9467	4.5185	6.1508	6.097	5.2311	5.7463	6.3921	5.7393	5.4012	6.2521	4.7661	4.6977	4.6685	4.729	5.9333	5.7013	4.4243	6.8928	5.0798	6.2215	6.4497	7.4198	4.4899	5.9853	6.3354	4.8161	4.4899	5.8304	4.3639
PF3D7_1149000.mrna1_1	PF3D7_1149000.mrna1_1;2405	2405	6.2194	5.0583	5.3381	5.3785	3.06	5.6014	4.4976	5.2645	3.106	6.7978	8.2891	3.7181	5.1514	3.8012	5.4886	5.3576	4.2525	4.0135	5.2578	5.1847	5.6305	3.9809	3.7247	5.7594	5.1371	6.8913	2.6576	4.7986	6.0261	5.8861	5.4718	3.859	5.2028	5.4077	6.2515	3.8309	5.3219	4.8802	5.6349	5.5503	1.848	5.5348	5.7616	5.0942	5.4386	6.6263	5.0233	5.7214	3.7602	2.7761	5.2036	4.6662	3.6982	4.6536	4.701	4.6758	4.3827	4.2403	5.1189	5.5135	5	6.8326	4.9477	4.9782	5.0009	4.9069	5.5232	4.8006	3.5261	6.4614	6.1121	5.7618	7.1719	5.5429	6.7829	4.9791	7.3562	5.5975	5.1412	3.2357	5.6834	4.8743	4.6415	2.6415
PF3D7_1149000.mrna1_1	PF3D7_1149000.mrna1_1;2406	2406	5.8644	5.4598	5.4366	4.204	2.3757	5.4832	4.0009	3.4919	3.6938	5.6279	7.096	4.6047	5.0742	2.5261	5.6579	4.6554	4.9006	1.8237	3.0303	6.0693	5.0811	4.6588	3.1243	5.6713	4.5441	6.9623	3.6814	3.7015	4.2683	5.3854	4.6124	4.5429	5.896	5.1231	6.2374	3.839	3.4931	4.9519	5.9977	3.9625	3.847	4.8972	3.86	4.382	4.7861	6.6118	6.6334	4.6082	3.9059	4.2817	4.975	5.1926	4.4012	5.4419	4.8743	4.2994	5.5173	5.0592	4.6837	3.6369	6.9683	6.408	4.8743	6.7417	4.7208	5.1214	4.6404	5.1268	3.8904	6.6039	4.4026	4.5129	6.7694	6.142	5.3726	7.9087	6.9972	4.6276	7.3752	5.1679	4.1301	4.1667	5.4502	3.4957
PF3D7_1149000.mrna1_1	PF3D7_1149000.mrna1_1;2407	2407	5.2219	6.0807	5.4074	4.856	4.3103	5.2055	4.6525	4.812	2.7803	6.6058	5.2555	4.7887	4.5892	4.7892	4.9103	5.3957	4.7115	5.2709	3.6679	4.5844	4.9533	4.4983	4.033	5.8357	4.4699	7.1146	3.0018	5.1695	5.5432	5.9639	5.1489	3.0161	5.9754	4.2196	5.8304	4.2311	4.1827	4.157	4.889	4.6887	5.1942	3.7388	5.3906	5.1223	3.8836	5.7107	8.681	3.7549	4.1102	5.4535	5.3607	5.9656	3.3234	5.9112	4.7581	4.3349	4.4256	3.9864	5.6823	7.0792	6.1855	6.3318	5.2426	4.8525	4.7897	4.6188	4.4229	4.8629	4.1465	5.4283	3.0635	4.3736	6.101	4.7257	5.5662	6.8278	6.5283	4.9579	5.8425	6.7184	5.0509	3.7388	4.1001	3.925
PF3D7_1149000.mrna1_1	PF3D7_1149000.mrna1_1;2408	2408	5.359	5.6993	4.5656	4.9107	4.5904	4.5298	3.7038	3.6473	3.3448	5.5345	4.4101	4.1562	5.2384	4.306	5.2705	4.7866	5.627	1.2928	4.0496	4.1819	5.6241	3.9467	4.9823	5.8861	5.3262	4.6323	4.6977	4.4363	5.4702	5.1659	4.588	4.3597	5.8975	5.1453	3.1127	2.6135	5.852	5.257	5.6648	3.9107	4.4803	2.4356	5.3899	4.3903	4.8293	5.88	5.7181	4.7655	4.6741	4.5558	5.76	5.2063	2.9146	4.5173	4.1627	4.3889	4.5656	4.6921	5.5543	4.634	5.0887	5.142	4.479	4.2517	2.0108	4.9791	4.6212	4.8202	4.4666	5.8545	5.1969	4.5398	6.5566	4.3827	5.7382	5.2675	7.1089	3.7214	5.4067	5.9982	5.3172	5.1035	4.9165	4.1795
PF3D7_1149000.mrna1_1	PF3D7_1149000.mrna1_1;2409	2409	5.5954	4.6088	5.6899	4.0575	5.7999	5.5223	5.0781	3.0635	4.393	6.0864	4.6288	5.0781	5.6209	5.2555	5.2114	5.4212	5.5087	3.8924	3.943	5.1518	6.1745	4.3909	5.0219	6.483	5.8819	3.855	3.3334	4.0383	4.9074	5.0299	6.0817	3.855	5.6837	7.6658	4.8817	2.2839	5.2327	4.9165	3.9864	4.204	4.1001	4.8156	3.3951	3.6736	3.9345	6.5838	4.3764	5.6126	4.4496	4.0391	5.9528	6.0385	4.14	5.3743	5.4803	4.5951	4.841	5.9889	5.6112	4.1898	4.8545	6.3509	5.213	5.5625	4.0215	5.2828	5.1938	4.408	4.3971	5.7252	3.6323	5.9076	5.6616	5.1731	4.6076	4.889	6.8679	5.5762	6.193	4.6259	5.8627	4.2578	6.0745	3.9279
PF3D7_1149000.mrna1_1	PF3D7_1149000.mrna1_1;2410	2410	4.6679	6.0354	5.0317	5.2649	4.9246	4.7142	5.0909	5.0396	5.2983	6.4624	6.6588	4.1635	5.7952	5.4289	5.6904	5.0815	5.4356	4.5723	4.8192	4.963	5.4296	5.6508	5.3255	6.0594	6.3724	5.6704	4.6988	4.6502	5.4279	5.8359	6.3752	4.0206	5.2292	7.6198	3.843	4.4482	4.1562	5.6008	5.0018	4.5904	2.4854	4.9079	5.2913	3.0018	4.2334	5.2334	5.7007	5.5832	5.2265	4.2965	5.4983	5.3823	5.9644	5.5512	4.017	4.6053	4.435	4.6876	6.0424	4.6993	5.3041	5.1396	5.4279	4.9672	3.3533	6.0877	4.1119	5.439	5.7463	6.1102	3.4634	5.1675	5.993	5.6915	4.9146	5.9357	6.9752	5.4627	5.3961	5.1006	5.745	4.7479	6.2718	5.2445
PF3D7_1149000.mrna1_1	PF3D7_1149000.mrna1_1;2411	2411	6.1173	5.6755	7.1052	5.797	5.6206	6.152	6.0613	3.9919	5.6685	7.408	4.8777	5.5251	4.6798	6.0345	6.3993	5.2865	4.511	4.4705	6.2061	5.6622	7.045	7.1921	5.636	4.8151	6.8591	5.0228	4.5361	5.4249	5.223	7.7588	8.1278	3.7814	5.488	7.854	4.6496	5.101	6.021	6.6747	5.7238	6.4396	4.1202	4.1611	4.812	3.9098	5.9001	6.5917	7.8162	5.2063	4.4336	4.1069	5.432	5.6545	7.1503	6.2713	5.392	4.7923	4.1185	5.6159	5.8336	4.5027	4.9695	6.5788	5.7344	5.4938	4.5892	5.9314	3.0126	4.7181	4.3771	7.1474	6.5283	5.3985	7.8295	5.4967	6.5629	6.1346	7.807	6.9798	5.9528	5.4896	5.8237	5.3768	6.3925	5.565
PF3D7_1149000.mrna1_1	PF3D7_1149000.mrna1_1;2412	2412	5.0652	5.2475	5.5783	6.1869	4.121	4.8943	4.7225	4.1803	1.6135	5.9326	6.019	5.3583	5.4919	2.5993	4.5192	5.0682	3.6485	4.0356	4.7257	5.6625	4.4912	4.1763	4.4323	5.5889	7.4297	4.8943	3.7334	4.8089	5.6389	4.7431	5.7195	4.3023	6.1827	8.373	5.2498	1.2388	4.9288	5.9158	4.3597	4.9045	2.7049	4.8017	6.0659	5.8166	4.8938	4.7274	5.3255	4.4679	2.8856	3.6904	5.1691	5.0938	4.8293	5.3844	5.0112	3.3434	3.278	5.2403	6.3614	7.4016	5.9198	6.1568	4.6311	4.3306	2.7247	7.5039	4.6223	5.029	2.8298	5.9189	3.3937	4.8115	6.7253	5.2456	8.2848	4.8787	6.8754	4.7527	5.8364	4.3799	7.0002	4.7285	5.9732	0.848
PF3D7_1149000.mrna1_1	PF3D7_1149000.mrna1_1;2413	2413	6.1137	5.7962	4.1819	6.3041	4.1587	4.0934	5.1803	4.4931	2.1309	6.9408	4.9312	4.1779	5.4886	2.06	4.0054	4.9635	4.7181	4.9814	4.4383	4.9146	5.6343	4.466	5.1106	5.7525	6.8615	3.9718	2.2265	3.756	6.5018	4.7175	4.9227	4.4216	6.0177	8.9767	4.5699	3.3561	4.0841	5.3505	5.6988	4.0892	1.4168	5.4189	5.6407	4.254	5.1855	3.5447	5.2865	5.0365	4.62	2.06	5.8824	5.0959	4.5735	5.6699	5.0875	4.5416	4.774	5.3576	5.7054	4.0488	4.1334	5.2487	5.5735	3.8689	5.251	5.7634	3.8156	4.8629	4.1449	5.3205	2.9088	4.9217	7.0577	5.093	5.8968	5.3477	7.1522	4.4376	5.4893	5.3132	6.225	4.9695	5.5311	5.0099
PF3D7_1149000.mrna1_1	PF3D7_1149000.mrna1_1;2414	2414	5.9162	5.4919	4.607	5.4803	6.1944	5.4189	4.4189	2.342	4.6859	5.6571	4.3561	4.813	4.6949	6.1695	4.3154	4.5826	5.2052	0.9635	4.0036	5.31	5.0299	3.3205	5.0255	5.6109	6.4691	3.9307	2.9928	4.5078	5.0904	6.0557	6.2769	4.9773	5.6082	7.7978	4.3089	1.1635	3.4738	4.7043	5.4107	5.1239	4.6519	4.8664	5.8339	3.9718	5.0972	4.6124	5.2791	5.4947	4.3778	3.2048	6.2576	4.9378	2.6206	5.319	4.6212	4.6966	4.5014	7.0213	7.2152	5.3136	5.1239	6.5857	4.963	4.3611	4.9773	4.8237	4.3646	5.8455	4.6843	4.7479	4.6135	5.4909	7.3987	5.5546	5.851	4.0858	7.6169	3.7312	5.4705	4.6328	5.1969	5.0418	6.3567	4.4135
PF3D7_1149000.mrna1_1	PF3D7_1149000.mrna1_1;2415	2415	6.1987	5.4306	3.9136	5.5622	4.5229	4.4121	5.0076	4.0522	2.263	5.7578	3.5668	5.7578	5.7939	2.4594	5.1114	4.0798	5.0228	4.8283	2.6982	5.1081	4.4436	4.1383	4.4363	5.7827	5.3338	3.4101	2.4249	4.4931	5.943	5.7282	4.6177	4.7142	6.1202	6.1983	5.0618	3.8817	4.1619	5.2095	5.8215	4.4841	4.2357	5.2149	5.9016	6.7649	4.464	4.0321	4.7856	5.0444	5.9612	5.0027	5.4832	5.4647	3.121	6.5647	6.9782	4.7279	4.5957	5.7306	6.9109	5.8362	5.0103	8.4671	4.9782	4.7263	5.4709	5.0009	5.1264	4.8405	6.1272	5.5883	4.5478	5.1973	7.5894	5.1731	5.435	4.5192	8.8817	5.2059	7.1612	4.5969	4.0374	4.6611	6.2813	4.8605
PF3D7_1149000.mrna1_1	PF3D7_1149000.mrna1_1;2416	2416	6.1633	5.2761	5.0466	4.735	3.9098	5.3723	4.1359	4.0747	2.9011	6.8359	4.8043	4.4906	6.002	4.5801	3.101	4.6276	4.3937	6.2307	2.6576	5.8926	5.5176	5.1412	5.4406	7.0415	5.581	5.9364	4.366	4.1268	3.9644	5.3576	5.926	3.9991	8.0625	5.0725	5.4867	3.4725	4.2735	4.9523	6.7671	4.6182	3.854	5.696	5.6719	4.588	3.557	5.9542	5.6823	5.5053	5.3491	4.4182	5.61	5.7703	3.8032	5.9011	4.8914	3.839	5.5756	5.3323	6.756	5.5068	4.6387	8.5649	6.4383	6.0961	5.0312	5.4754	5.4097	5.7897	5.8235	5.0343	4.4168	5.26	6.5947	5.4525	6.4899	4.8782	8.8109	5.541	6.1593	4.934	6.3067	4.8664	4.4323	3.6736
PF3D7_1149000.mrna1_1	PF3D7_1149000.mrna1_1;2417	2417	5.8319	4.6719	4.1707	5.6291	3.9598	5.6061	5.5027	4.0188	2.6346	6.3987	4.6559	5.4406	6.0036	2.1538	4.2365	6.1757	5.2638	6.0559	3.3363	4.7929	5.6542	2.9819	6.0325	8.8669	5.1404	2.5286	2.7071	4.9754	6.3611	6.5437	4.9727	4.1787	8.9534	4.7219	5.0241	4.1627	3.5632	5.9198	5.3889	3.3205	4.9103	5.4195	6.6633	6.0777	4.5963	3.8856	5.3757	3.7104	5.2079	4.2079	5.3865	6.1252	3.3533	5.6893	4.0009	4.682	5.4276	5.8349	7.0866	6.4998	3.9782	8.4495	7.5979	4.7671	2.797	6.1695	6.3672	5.8176	6.3404	5.8225	4.7371	5.3809	7.4696	5.7546	6.5694	5.1731	8.8691	6.4263	5.5317	4.889	6.2574	7.3234	6.2935	6.1853
PF3D7_1149000.mrna1_1	PF3D7_1149000.mrna1_1;2418	2418	5.8512	5.3519	4.3978	5.7312	3.7463	5.7479	5.3049	4.238	4.1546	6.4126	3.6519	5.4192	5.8917	2.9467	3.466	6.1231	5.3771	8.2681	4.1579	4.9959	8.36	2.1922	5.1867	9.6584	5.4979	4.1293	3.3951	5.0117	5.0299	10.3765	5.133	4.7965	9.5069	5.4938	4.3716	4.8565	5.2943	5.5577	6.9314	4.1416	4.1914	5.135	6.4335	6.1098	4.106	3.5729	5.7626	6.9888	5.1977	5.2102	5.2149	6.0241	4.5097	5.3653	5.0819	4.6764	4.278	7.0681	7.106	6.9098	4.8156	8.6669	8.644	3.6848	6.6472	5.9262	5.1526	6.8461	6.465	5.6296	3.2203	4.7404	7.7035	6.3837	6.7009	5.769	9.3236	7.7661	6.0319	5.319	5.3712	7.4737	5.9584	5.9095
PF3D7_1149000.mrna1_1	PF3D7_1149000.mrna1_1;2419	2419	6.3147	5.2765	4.5674	5.6792	4.8319	5.7148	5.6467	5.266	5.1289	6.8043	5.6302	4.889	6.3491	5.2122	5.382	6.9171	5.5311	9.1694	4.9699	4.2994	10.244	5.0938	4.8938	9.154	6.4217	4.8856	3.9495	4.7501	4.9923	11.4966	6.133	5.6687	8.9336	6.1434	4.5607	1.5261	4.342	6.0306	6.4714	5.2638	3.7071	5.8063	6.6911	7.1419	5.954	4.9768	5.86	4.9155	5.8086	4.516	5.5207	6.554	5.2976	5.0635	6.3496	4.9136	5.7093	7.0492	7.2429	7.962	5.3089	8.9692	9.5705	5.4578	5.6545	5.4957	6.8569	7.2541	6.714	6.451	4.8379	4.1538	8.0661	7.1528	7.4501	5.408	9.3326	8.9406	5.7999	5.4741	6.2292	7.4301	7.5838	5.7029
PF3D7_1149000.mrna1_1	PF3D7_1149000.mrna1_1;2420	2420	6.8325	5.796	6.6125	5.3441	4.7425	5.6772	5.6622	5.2157	4.7766	6.6907	4.1497	5.1655	6.1542	4.9279	5.6156	7.0518	5.3583	8.5725	2.342	5.1997	11.8135	5.4848	5.432	11.0477	5.6462	2.9165	4.1787	3.4854	5.2873	11.9784	5.5454	4.2795	11.0444	6.7268	4.857	4.1243	3.8063	6.2959	6.3778	5.0561	2.8797	4.4995	6.0917	6.4303	5.5229	4.7192	4.9174	5.5877	2.9946	6.0352	5.3349	6.1574	5.2585	5.1679	6.2124	4.5515	5.0858	7.3061	6.5729	7.3378	5.9267	8.7719	11.8612	5.6764	5.7145	6.013	5.353	6.9285	5.6946	6.3537	5.2048	4.7087	8.2896	6.1029	7.7954	5.7991	9.2051	10.3841	6.0779	4.4634	5.5963	4.9882	7.0095	5.025
PF3D7_1149000.mrna1_1	PF3D7_1149000.mrna1_1;2421	2421	6.9353	5.8634	6.0074	6.019	5.667	5.9472	6.8895	6.5535	4.9274	7.6285	5.8048	9.1836	6.432	6.0802	6.4756	7.8091	7.144	9.5399	3.0233	4.9718	12.5882	4.4816	6.4843	8.3665	5.8555	4.06	5.2972	4.5601	5.5481	13.0313	5.4848	7.1571	8.3622	6.8902	5.1338	3.6588	4.9593	4.4816	5.8861	5.4145	4.4893	6.3851	6.4197	5.8288	7.5901	6.019	6.3436	5.0268	6.1888	5.8482	4.3103	6.114	4.7071	6.5116	6.0383	5.6355	4.9672	6.7344	6.574	7.2685	6.7625	10.1163	9.7969	4.9155	6.2186	5.3823	5.3964	6.7506	6.2071	9.3395	5.6011	4.5711	8.6153	6.6479	7.3975	7.6836	9.8597	8.6864	6.8287	7.3108	6.7969	5.4386	6.931	6.4973
PF3D7_1149000.mrna1_1	PF3D7_1149000.mrna1_1;2422	2422	7.8886	5.1453	5.5577	5.7761	5.4236	6.192	6.1045	5.8169	6.2329	7.1423	5.6848	5.7156	5.3363	5.2502	5.9107	7.5258	5.9692	8.6318	4.5928	5.0135	12.5173	4.4482	5.6415	8.5237	7.239	5.7808	4.9317	3.9373	5.6203	12.8101	6.2342	4.7613	8.0991	7.2773	4.5435	3.9222	4.1771	6.0697	6.2413	5.6502	4.0798	6.1892	5.017	6.1651	6.4079	5.898	6.1299	7.0329	4.9486	5.9138	5.2972	5.5481	5.4046	5.6109	7.04	5.7525	5.269	6.9106	6.8315	6.5323	6.9759	8.8725	7.7481	5.3331	4.2487	5.9098	5.3122	6.6298	6.5014	6.8491	5.7936	5.2149	7.9545	7.7064	7.0271	7.5907	8.9302	7.3573	7.2194	5.6979	6.074	5.9839	5.5795	5.5021
PF3D7_1149000.mrna1_1	PF3D7_1149000.mrna1_1;2423	2423	6.7158	6.1518	5.61	6.2182	5.4053	6.3897	7.3495	6.3134	6.4279	7.2073	5.0139	4.916	6.5989	5.0798	4.6218	8.5882	6.2625	9.2504	5.1094	5.1089	11.7914	7.8848	5.5295	8.5227	6.6263	4.5329	5.151	2.9782	5.541	11.8984	7.957	5.243	8.8111	7.203	4.8505	4.7285	4.0081	4.9551	8.2169	5.8117	4.3944	5.7282	5.9079	6.6307	6.4752	4.7452	5.7509	5.5068	5.4077	6.6503	5.7584	5.684	5.4269	5.9864	6.0512	5.3999	6.2544	7.2371	6.1247	5.3118	5.2728	8.2015	8.0783	4.8987	4.4094	6.0747	4.6611	4.1755	6.0764	6.1791	5.2032	5.0094	8.7215	6.3942	6.9715	6.2703	8.6655	7.541	6.8665	5.8615	5.9674	4.337	5.9839	5.888
PF3D7_1149000.mrna1_1	PF3D7_1149000.mrna1_1;2424	2424	7.2086	6.0137	5.6014	5.6144	6.6723	5.1715	6.0272	6.7355	6.1723	7.5825	7.0744	5.9021	6.5895	7.0001	5.5385	6.9317	6.7752	10.0425	3.857	6.1218	12.2072	5.0947	5.9932	9.063	5.9383	5.4303	4.3298	4.6887	11.5992	12.4926	6.5426	4.6599	9.4432	7.066	4.7192	4.3284	3.9773	5.3937	6.541	5.8931	5.257	6.1081	5.3743	5.735	6.0221	5.7584	5.8714	6.2744	5.5798	6.4727	5.3533	6.374	6.3815	6.4845	6.747	5.7007	5.5677	7.515	5.9706	5.6331	5.7936	7.8054	7.5817	5.5662	5.7639	6.2638	4.135	5.8627	5.5367	6.7003	5.0768	5.8243	9.2403	7.6521	6.6559	6.9073	8.3023	7.5966	6.8579	6.2968	6.7623	5.1289	6.5878	3.8639
PF3D7_1149000.mrna1_1	PF3D7_1149000.mrna1_1;2425	2425	8.394	6.2778	5.144	6.1703	9.6602	6.5899	5.6724	6.015	8.8581	7.7955	5.4529	6.4825	7.5861	9.1537	6.2042	6.1142	5.7377	10.2989	5.3063	4.9184	12.8447	6.2889	6.1681	7.5227	8.3726	5.2145	5.0798	5.4141	7.0085	12.8209	7.3124	5.2207	7.2032	9.2001	5.5632	4.6854	5.0866	6.3644	6.3452	5.7918	5.093	5.86	5.9258	5.1607	6.6261	6.6758	6.6774	6.2557	5.3663	7.1361	5.8336	6.3217	6.0779	6.7431	6.3257	5.9115	6.3187	7.5517	6.3083	5.6038	6.2578	6.406	6.9931	6.4118	5.2784	6.6954	2.433	6.3462	5.9635	6.8286	5.599	6.0418	8.9173	7.9929	7.2091	6.962	8.3148	6.7211	7.2784	6.5543	6.666	4.26	6.9011	7.0264
PF3D7_1149000.mrna1_1	PF3D7_1149000.mrna1_1;2426	2426	7.64	6.3663	5.2196	6.04	8.9822	6.6382	4.4249	5.7371	8.3196	7.6889	6.0963	6.1803	7.0534	8.4507	6.8585	5.114	6.0637	10.0521	5.5847	5.8938	12.4193	5.7586	5.9062	7.7453	6.4962	5.0228	5.9764	5.8883	6.8603	12.2083	6.9911	5.3618	7.8618	8.1341	4.9463	4.7312	5.3277	5.9649	6.4033	6.4102	5.0913	5.8836	6.5133	5.1918	8.0695	7.6874	6.035	6.1865	5.1014	7.1338	6.3131	6.2304	6.4135	6.7393	5.9435	7.2186	6.8675	7.2824	6.3933	5.797	5.7087	6.4832	6.5141	6.0873	4.7087	6.5697	4.8084	4.9625	5.0794	7.6588	7.3584	6.6931	9.2349	7.6711	6.7	6.6819	9.1596	6.5654	7.2677	6.3489	7.2401	5.0682	6.4509	5.8092
PF3D7_1149000.mrna1_1	PF3D7_1149000.mrna1_1;2427	2427	7.0961	6.4283	6.1094	9.868	5.8043	6.1098	5.135	5.8369	5.86	7.976	5.8696	5.2184	9.5628	5.2071	6.2638	6.2296	6.2016	11.098	5.0457	7.4092	11.3397	5.7729	7.3416	12.4555	5.5308	5.2168	5.0201	5.1412	7.7783	10.2107	7.2801	7.0902	12.1513	6.5977	5.7631	5.5106	5.0161	6.0306	6.4	6.1106	4.7645	5.8622	5.746	4.6519	7.1052	7.0456	6.2468	7.123	5.7388	6.4231	6.235	6.6257	6.1997	6.6026	7.4211	6.5472	6.3016	7.5915	6.1936	5.0413	5.2836	6.5683	6.017	6.0503	5.5999	6.6199	4.4803	7.0981	5.2657	7.8042	7.2997	5.5904	9.6972	7.1851	6.4655	6.5503	8.3203	4.3031	7.168	6.0181	6.689	5.4131	7.8281	6.452
PF3D7_1149000.mrna1_1	PF3D7_1149000.mrna1_1;2428	2428	7.6457	6.1098	5.9326	6.4306	5.5674	6.6443	5.7866	5.5267	4.8649	7.228	5.6415	5.3491	6.8541	5.327	5.7986	5.254	6.1328	7.0169	4.5759	7.767	10.4518	5.6901	6.1445	7.2097	6.3455	6.0544	4.6118	5.9803	8.0148	9.3497	7.034	6.6662	7.411	6.5486	6.4004	1.5558	4.926	5.5702	6.6493	5.991	5.7975	4.332	6.4383	4.4053	6.2672	6.6177	5.9427	6.5243	5.4273	4.9695	5.5463	5.3885	6.1338	6.4246	5.7175	5.5487	6.7219	6.7886	6.4798	5.3565	5.2758	7.582	6.5696	6.3877	4.8063	5.9366	4.1755	5.4915	5.9581	6.2273	6.1221	7.1706	8.4223	7.4442	6.2012	6.1383	8.5877	5.3995	7.7089	6.0472	5.7298	3.5729	6.8036	3.9439
PF3D7_1149000.mrna1_1	PF3D7_1149000.mrna1_1;2429	2429	7.1585	6.0809	4.5619	5.7336	5.9362	6.33	4.9773	4.565	6.0581	8.4211	5.669	5.8755	5.6285	6.5103	5.6826	5.2415	5.6901	4.8826	5.6848	7.4744	9.3206	5.6235	4.4718	7.3539	7.0441	8.5461	5.3639	5.4812	7.8329	8.3632	7.1634	3.7623	7.3894	7.4039	8.7462	2.3306	5.7268	6.203	6.5817	5.6238	4.1144	4.5632	5.8562	4.6094	6.1793	6.4152	6.1558	6.6922	4.7474	5.6407	5.9771	6.3259	5.7493	6.7569	5.467	4.9472	8.8449	6.6307	6.3556	4.4627	4.858	6.5715	6.9438	7.3628	3.4515	6.5393	5.1587	5.1835	4.8017	6.7891	4.1027	6.6989	8.3837	7.3744	6.0938	6.2174	8.6981	5.963	7.8974	5.7428	7.0015	5.5783	5.6713	4.7538
PF3D7_1149000.mrna1_1	PF3D7_1149000.mrna1_1;2430	2430	6.9029	6.0648	7.0988	5.6174	5.1355	4.6542	4.6594	5.4995	3.6519	7.5382	4.2048	5.0054	5.5056	4.0514	5.7589	5.6599	5.235	4.1755	3.9791	7.578	7.0636	4.0712	5.8892	7.4275	5.6375	5.4499	4.7944	5.1886	7.7684	6.6165	6.9226	6.4373	7.6315	7.7656	3.144	4.6082	4.7388	5.375	6.2228	5.7853	5.5509	3.4502	7.3479	8.8897	6.2954	5.6343	5.4545	6.2296	4.9837	3.7949	5.607	7.317	6.7714	6.1206	5.6476	4.6035	8.6124	7.6528	6.6282	5.4279	5.5214	7.6712	6.6989	7.603	4.9083	6.5664	5.4558	5.1755	4.4101	7.5081	5.4893	7.902	8.456	7.0685	5.2346	6.2858	8.7926	5.8582	7.7923	6.0217	6.2063	3.2063	5.9437	4.7038
PF3D7_1149000.mrna1_1	PF3D7_1149000.mrna1_1;2431	2431	6.8181	6.8815	6.1119	5.9535	5.7501	5.6814	5.0734	4.2311	2.6346	7.5148	6.4101	5.4306	5.4748	2.7719	6.1506	5.4938	5.4063	4.9547	5.4496	7.4246	6.2683	5.0215	5.7737	7.9577	6.9924	5.4835	5.0184	4.441	7.8225	7.3112	6.1225	1.7908	7.6814	6.2672	5.1164	4.6352	5.3537	5.5364	5.6599	3.8885	4.8125	4.2055	4.4195	6.1348	5.4091	5.5984	5.6707	6.3674	3.904	4.4828	5.6673	6.1861	6.5777	5.878	5.1181	4.9968	6.4016	6.3966	6.2449	4.6826	5.3827	8.009	6.2542	7.2425	4.8166	6.3632	4.6651	5.7142	4.5103	5.8733	4.6427	5.9409	7.5828	6.5875	5.6817	5.6744	8.4042	6.0272	7.0483	4.6713	7.0384	5.383	6.025	5.1001
PF3D7_1149000.mrna1_1	PF3D7_1149000.mrna1_1;2432	2432	6.6515	6.2935	5.9814	5.5549	4.4423	3.3674	6.6431	4.3764	3.1747	7.2978	4.6082	5.4828	4.8384	2.8115	4.701	7.3143	5.6387	4.6473	4.2532	6.1056	5.9153	5.0553	6.0363	8.0659	6.4002	5.9505	3.0993	4.4012	6.6418	6.4589	6.9337	4.9011	7.9823	6.5501	6.0997	3.7527	5.2145	4.7065	6.9229	4.986	2.7485	4.2787	5.3572	5.4935	5.1338	5.3041	5.9676	7.8249	4.5002	4.9246	5.2215	7.851	6.9373	5.4812	5.3868	4.9054	5.6159	6.7649	6.0181	4.0609	4.5392	7.8146	6.1532	7.2829	4.6218	6.3988	5.6719	4.8565	5.1627	6.5705	4.6241	6.0237	7.6959	6.7538	4.8359	5.6174	8.3199	5.6999	7.8305	6.28	6.3431	5.0592	4.9331	3.7192
PF3D7_1149000.mrna1_1	PF3D7_1149000.mrna1_1;2433	2433	8.344	5.5696	6.961	5.7043	3.9222	3.4074	6.4401	5.6653	3.7527	8.6192	3.5059	5.3583	5.9465	2.9279	5.1043	7.5807	5.4725	2.4751	5.0272	6.7731	6.7467	5.9688	5.3143	7.6193	5.2555	4.6747	4.5826	4.7004	6.8169	6.1601	6.1737	5.1031	6.9332	5.9009	5.0828	4.0609	4.7142	6.0099	7.2297	4.431	4.4893	4.1457	5.3614	5.7793	7.1656	4.6954	4.4841	7.8476	4.9326	4.7692	5.2928	5.4909	6.2135	5.6106	5.9727	4.1102	5.4403	6.8598	6.9105	3.3533	5.4472	8.4293	6.2388	6.6541	6.5644	6.1342	5.2284	4.8515	5.726	5.7463	3.106	5.4104	7.5061	6.0719	5.2254	5.7334	8.7585	5.0374	7.1572	7.5683	5.4627	3.7366	6.3921	4.1301
PF3D7_1149000.mrna1_1	PF3D7_1149000.mrna1_1;2434	2434	6.9976	7.0845	7.1414	6.9801	4.1611	5.9069	5.5119	3.9203	2.3646	7.9258	5.9158	6.2715	6.4172	3.4854	5.1412	7.2659	5.5002	4.4601	4.8895	6.3466	7.1973	1.6781	6.8565	6.796	5.6349	5.464	3.5886	4.7866	7.4967	7.0219	6.8452	6.7723	5.6337	6.4717	6.0932	4.3709	4.373	5.5768	7.6735	7.2421	5.6814	5.0121	5.8395	5.6963	6.2733	6.7033	5.8532	7.7453	3.8186	6.4857	4.6673	5.8222	6.1018	5.8298	4.7334	6.4527	5.2157	6.4557	6.1603	5.1635	5.3516	8.1839	6.5724	7.3952	5.4634	6.4686	4.3792	5.1878	4.4822	7.116	6.302	5.6966	7.4317	6.8239	5.9484	5.1391	9.1294	5.6387	7.0723	5.9709	6.769	4.7714	5.8664	3.903
PF3D7_1149000.mrna1_1	PF3D7_1149000.mrna1_1;2435	2435	6.9313	5.1827	5.7661	6.1367	3.4686	6.1665	5.3345	4.6088	4.8758	6.8611	3.6781	6.0909	5.915	3.3827	6.038	6.4476	5.0913	3.0054	5.7983	6.2128	6.7272	4.7479	4.9006	6.7934	5.3579	4.3067	4.7918	4.7137	7.1155	6.2943	5.7618	4.6212	6.9956	6.7982	4.2016	4.557	4.8659	5.4128	7.3999	5.3484	5.1338	4.6696	5.5342	5.3226	5.7455	4.0347	6.5705	6.9192	4.4848	6.1683	5.3041	6.1989	6.194	5.5148	4.1843	5.281	4.8792	5.6291	5.717	6.3245	4.9782	8.1823	6.1554	6.1835	4.0356	5.463	5.3434	3.8176	4.6999	6.9563	5.1428	5.8425	6.5149	6.3219	6.508	5.667	8.618	5.9088	6.0949	4.281	5.6041	5.6619	6.7578	6.1807
PF3D7_1149000.mrna1_1	PF3D7_1149000.mrna1_1;2436	2436	6.2474	4.7263	5.7908	6.8795	4.4087	6.0695	5.9588	3.7452	1.3219	5.9598	3.6076	5.9542	7.7183	2.742	4.8232	6.0206	5.3125	4.0081	5.04	5.4456	6.0115	4.1554	5.1542	6.5223	4.7996	3.8982	4.6427	4.7803	6.8668	6.1566	6.4133	5.4594	6.9284	5.8056	4.0755	2.9486	5.1867	6.0896	6.9288	4.7787	4.6702	5.0308	4.5173	3.851	7.2096	5.1787	5.9656	7.3503	4.0435	5.6135	4.3226	5.7751	5.7115	7.7893	5.3512	5.6291	4.691	5.2627	6.3273	7.9071	4.5021	8.1549	6.1777	5.4575	4.7263	5.9352	4.5021	5.0369	6.0785	6.2613	5.7527	4.8475	6.9433	6.5928	8.0462	5.3323	8.7966	4.8684	6.6457	4.8836	5.8217	3.9837	5.0023	4.811
PF3D7_1149000.mrna1_1	PF3D7_1149000.mrna1_1;2437	2437	6.0661	5.1305	6.3388	6.7657	4.2913	5.0866	6.2688	4.9718	2.854	5.8235	4.6369	5.591	7.601	2.8679	5.5607	6.8203	5.7716	2.4303	4.1489	5.7936	11.4202	0.7137	6.2485	9.0424	6.4841	3.6005	4.935	5.1667	7.2165	10.122	5.9841	5.0764	8.8848	6.7918	5.7192	4.2449	5.6441	5.673	6.9756	5.6479	2.7761	4.4276	6.7731	6.2453	5.6465	1.516	6.1747	6.9754	5.0483	4.4963	5.8143	7.311	7.1718	5.8505	5.4039	4.3016	5.029	5.8982	6.1615	8.1814	5.9336	8.8888	6.2022	8.3652	5.2342	6.4471	5.3176	6.1254	6.3625	8.1503	4.1185	4.3764	6.8092	5.5665	8.6178	5.1148	9.1253	5.6384	7.7602	5.5304	7.1455	5.5895	6.318	5.8032
PF3D7_1149000.mrna1_1	PF3D7_1149000.mrna1_1;2438	2438	5.3684	5.9241	6.7181	6.1262	4.7782	4.4456	5.1085	5.8535	3.2327	6.1655	5.189	5.5966	7.9676	3.9699	4.6305	7.6031	5.0277	4.6053	4.784	5.4256	7.0405	4.5166	5.7192	6.3854	5.4429	4.8268	6.031	4.0875	6.751	7.078	6.0457	5.0237	6.6395	5.6778	5.0112	5.7861	3.5777	5.3868	7.2424	5.0798	4.2487	3.9864	4.0618	5.5883	5.3909	5.2776	6.1495	6.7485	5.9293	5.195	5.5198	5.0152	5.6602	8.3122	5.0501	4.9064	4.5103	4.926	6.4689	8.7634	5.1064	8.5293	5.0755	5.7054	4.8006	5.478	4.2638	5.6702	4.7923	5.6459	4.8875	4.3241	6.2845	6.4635	8.5865	5.6525	8.6312	4.9122	6.374	5.0466	5.6831	5.5494	4.8629	3.862
PF3D7_1149000.mrna1_1	PF3D7_1149000.mrna1_1;2439	2439	6.0568	5.5211	5.4423	7.7469	3.3045	5.8117	7.5593	4.7756	2.4222	5.879	5.2743	5.5129	8.4068	3.7452	5.3027	8.8303	4.2994	4.6165	4.9644	4.6485	8.9814	4.251	4.8084	7.6866	5.72	3.9625	4.5472	4.6786	4.1946	8.3658	4.6328	5.1177	7.5895	5.9572	4.6764	4.3854	5.3219	6.0514	9.4605	6.1942	3.4019	2.8718	5.2196	4.5292	5.1679	4.1675	6.4395	8.6791	4.9317	4.5254	5.2265	5.3122	5.761	9.1455	5.6993	5.1375	4.1803	6.1645	6.1352	9.073	4.8395	8.7575	5.3237	8.1994	4.9006	6.114	4.942	5.1445	4.6433	8.1658	3.9364	5.8507	6.6652	6.4529	9.2476	5.2798	9.025	4.9542	7.8684	5.6418	6.2102	5.434	5.545	5.0712
PF3D7_1149000.mrna1_1	PF3D7_1149000.mrna1_1;2440	2440	7.5043	8.4822	4.5491	9.439	3.275	7.3631	11.0359	5.2434	5.8736	8.0208	7.5732	6.356	9.6249	2.4803	6.7389	12.6324	6.153	4.6548	7.5179	7.6174	9.0796	4.5129	6.2392	7.9078	6.5732	10.0315	4.7425	6.2972	7.6625	9.312	5.0237	3.774	7.7736	6.7866	8.8796	4.9079	5.5401	6.0361	13.9496	8.0304	7.3232	4.4515	6.3356	4.2965	7.5473	5.6264	6.614	14.0007	5.8027	11.4762	6.0259	5.7905	6.2244	9.7709	7.2835	5.0175	4.9556	6.2485	10.4077	9.7066	5.1795	8.7742	8.2245	6.464	6.1873	5.7944	5.2487	8.6053	7.854	8.3929	5.9224	5.0613	6.388	10.6771	9.7228	5.7447	8.8372	8.1291	6.6254	7.2133	6.42	6.0648	8.8832	7.3826
PF3D7_1149000.mrna1_1	PF3D7_1149000.mrna1_1;2441	2441	5.6904	6.8618	4.5033	8.6373	4.4087	6.0466	8.1948	2.8217	3.5084	6.6837	7.1908	5.3005	9.0986	4.342	4.2876	9.6205	5.903	6.2621	3.9155	4.2016	9.7326	4.7511	6.1665	7.4845	5.2578	4.1938	4.4094	5.1106	5.0942	8.4276	6.045	6.0177	7.4122	6.7598	4.8953	5.0841	5.4482	5.8502	4.8714	6.1363	4.6496	4.0976	5.7787	5.299	5.6221	4.8634	6.2085	4.0687	4.2517	5.5524	5.7679	6.548	5.5886	11.1255	5.6253	4.0268	4.2079	6.083	7.0282	8.8731	4.8232	8.1986	6.0221	5.3775	5.6551	5.9119	5.4067	5.3509	4.4809	6.0957	4.4938	5.3016	6.9995	7.2862	8.5355	4.1843	8.736	5.7921	5.7814	6.0288	6.5629	5.3882	5.5497	5.5653
PF3D7_1149000.mrna1_1	PF3D7_1149000.mrna1_1;2442	2442	7.1487	6.8699	5.2836	6.7622	5.0224	6.8388	7.2822	4.701	4.439	7.1044	5.8741	6.3036	6.437	4.3533	5.3519	9.1807	5.5423	6.8862	4.8535	5.1127	7.7597	7.6786	5.1164	7.2854	5.4735	6.5184	5.9246	4.4692	5.8679	7.7015	6.9112	4.3604	7.2128	5.2196	4.6112	4.3944	3.9745	6.4509	6.3142	5.7732	4.7334	4.4175	5.738	5.954	6.0987	4.1202	6.3656	5.9761	3.9588	5.1027	5.5223	5.804	4.0583	11.6389	5.823	5.0483	5.0858	5.5002	6.2985	7.5028	4.925	7.6752	6.0253	5.235	4.4195	5.6109	5.3865	5.8773	5.714	4.8263	6.4637	5.6058	7.5395	6.3667	7.9853	5.3813	8.1123	5.6938	5.8542	5.0544	5.366	6.0966	6.8116	5.6831
PF3D7_1149000.mrna1_1	PF3D7_1149000.mrna1_1;2443	2443	6.3682	6.1198	4.2943	5.5573	4.5261	5.8298	6.4121	3.4396	3.8895	6.9349	5.5141	4.5686	4.9079	3.7388	6.0206	7.9376	5.1546	6.086	4.9359	5.4621	6.835	3.0942	4.4046	7.0429	5.61	3.859	4.3045	4.6112	5.0268	7.113	5.5586	2.3561	6.5409	5.9357	4.6433	4.4376	5.0938	5.202	5.2698	5.3027	4.1318	4.516	5.6299	4.8758	5.5868	3.7866	5.8824	5.3381	4.7661	5.3063	5.1449	5.5996	4.0875	8.9097	5.9791	5.1659	4.4195	5.6687	5.6585	7.8354	5.1432	6.7244	5.3165	5.1001	3.7004	5.8153	5.0951	5.2102	3.942	5.8982	5.2052	4.7317	7.3986	6.5506	7.823	6.1928	7.7244	6.2061	5.0352	4.9131	5.7842	4.6479	5.0356	4.5014
PF3D7_1149000.mrna1_1	PF3D7_1149000.mrna1_1;2444	2444	6.5455	6.314	4.3491	5.4656	3.406	5.6696	6.0433	5.079	2.729	7.0195	7.261	6.3425	5.1202	3.4289	5.4545	7.94	5.1318	7.0137	4.5993	5.7049	5.8938	4.2502	5.3937	5.8936	5.9329	5.9642	4.6159	4.7929	5.6823	6.2104	6.1146	4.2713	5.114	5.021	4.8817	4.488	4.861	5.3723	5.4219	6.2653	4.2008	4.4263	7.9833	4.8515	6.4665	4.5046	4.3212	4.4822	4.5279	3.8963	4.7687	7.4095	4.3161	8.6891	5.1783	4.4053	4.5904	5.4333	6.2257	6.2563	3.9681	6.4426	4.8634	4.9255	4.5723	6.3789	5.2987	4.6932	4.9602	6.6315	4.5753	5.005	6.9838	6.7806	6.3823	5.1363	6.8031	4.2802	6.0334	4.4666	6.4811	4.9505	4.8674	4.8359
PF3D7_1149000.mrna1_1	PF3D7_1149000.mrna1_1;2445	2445	9.8335	7.6417	4.8831	6.1121	2.9126	5.9004	7.389	3.9625	3.8934	10.0373	4.2765	8.7525	5.9463	3.5435	5.3277	9.3583	5.0695	5.8936	3.6904	4.9136	8.6578	4.9098	5.9959	5.6599	4.5765	5.2234	4.347	4.9298	5.2449	8.0839	6.1963	5.848	5.1651	5.7407	5.0648	4.4976	5.133	5.1235	6.2557	8.2389	4.8782	5.2876	5.6605	5.0299	9.5933	4.6639	5.2559	5.7334	7.6405	4.9941	4.8728	4.8243	6.6611	9.032	5.1185	4.5789	6.6372	6.2077	5.5043	5.5361	5.4835	6.4094	5.2898	5.7268	5.8755	6.2277	5.3889	5.8527	2.6915	5.3816	5.6659	5.4439	7.243	6.5242000000000004	5.2491	3.8943	7.9865	4.5392	5.8557	5.4767	6.8545	5.1268	5.8235	3.4249
PF3D7_1149000.mrna1_1	PF3D7_1149000.mrna1_1;2446	2446	7.589	9.3717	5.1763	7.3067	5.272	5.6029	8.3871	3.9809	4.3533	7.8717	5.7986	7.1423	6.8072	5.2453	5.1902	10.0342	4.9593	5.7363	3.9635	5.0828	6.1884	5.4199	6.2052	4.6519	5.4656	3.9946	4.2403	5.5786	5.383	6.5549	7.1569	5.7021	4.9184	6.5794	3.541	5.779	4.7131	5.14	5.0674	8.7361	5.6814	3.9616	5.07	4.8445	6.002	4.3896	4.6536	5.1081	5.5304	5.0081	5.7647	4.9887	1.3951	9.8704	6.0845	4.4621	6.583	5.6389	5.511	6.6751	5.1671	5.6659	4.8782	5.0365	5.2246	8.5651	5.2254	5.3413	3.7845	5.4525	4.7115	6.6337	6.8006	5.7415	6.5248	4.6076	6.5895	4.5304	4.4416	5.2828	7.5889	3.9505	6.3266	4.2327
PF3D7_1149000.mrna1_1	PF3D7_1149000.mrna1_1;2447	2447	9.0127	10.9923	4.9814	9.6923	3.6276	3.8817	10.0911	5.1926	4.0934	9.1761	4.0409	9.2139	9.5703	3.8012	4.6035	11.5813	4.8787	6.3325	4.3125	5.1635	7.1689	7.9013	5.0989	6.1801	6.6991	4.5765	3.7655	4.6843	4.6548	6.8625	7.9423	4.7576	6.3198	7.1172	5.3844	3.5373	5.7353	5.467	5.4222	11.0582	7.219	4.6247	5.4877	5.8153	8.4642	5.4131	5.6209	5.2292	5.3635	7.8492	5.5426	6.3547	3.9727	10.705	5.1497	6.0146	9.303	5.1412	6.0538	9.6075	4.8232	5.8189	5.5214	4.6023	8.056	9.4021	6.3334	7.887	5.1243	5.2403	6.049	8.745	6.9974	5.9272	9.9191	5.1379	7.2727	4.073	5.2403	8.0968	9.2706	5.5759	7.7877	3.9736
PF3D7_1149000.mrna1_1	PF3D7_1149000.mrna1_1;2448	2448	7.6952	7.0083	5.0206	5.2536	3.8649	5.0592	8.2529	4.1538	3.3448	8.3716	4.0557	5.5735	5.9934	4.2434	5.5753	10.7325	5.6459	4.3604	3.9355	4.84	8.132	4.765	4.735	5.3639	5.6061	5.0708	3.4046	4.7766	4.7986	8.6534	8.0772	4.4764	6.0186	6.021	3.9059	3.6633	4.6837	3.2434	4.7447	6.9171	3.8718	4.7908	5.0657	4.4783	6.2983	5.7986	5.3782	5.1227	4.6622	4.5002	5.2184	4.6294	5.0374	7.5798	5.4476	3.9607	5.0479	5.1404	6.1291	5.0892	4.4705	5.6687	4.2234	5.4419	5.8265	6.5555	4.8048	2.4906	5.1599	4.6673	5.0193	4.7586	6.5629	6.2525	5.4016	3.8104	7.9281	4.466	5.9752	6.2443	5.5889	5.2323	4.5577	4.7479
PF3D7_1149000.mrna1_1	PF3D7_1149000.mrna1_1;2449	2449	6.0676	5.898	5.43	4.7892	5.9764	5.5543	4.9227	1.6415	3.8339	6.988	7.0458	5.5444	5.4864	3.8934	5.9602	6.6496	5.4326	3.9919	4.7301	6.0881	7.7582	7.0942	4.8748	5.0725	4.5336	1.8718	3.7793	3.8669	5.6946	7.503	4.854	1.2016	5.2273	5.5598	3.2449	4.9383	4.5747	5.2153	5.5524	4.7819	3.8875	3.8934	4.4443	3.6904	3.5945	3.669	4.9946	5.0197	3.5008	2.5945	4.8146	4.6803	3.7719	5.4594	4.8763	4.5656	4.251	5.7096	6.1131	4.849	3.9891	5.3809	5.2649	3.9754	6.8841	6.9597	5.3212	4.6685	5.0785	5.8691	5.6982	4.6565	6.6789	5.3107	5.5925	4.1851	6.772	4.189	5.5264	4.4951	7.2414	6.4992	5.319	3.2157
PF3D7_1149000.mrna1_1	PF3D7_1149000.mrna1_1;2450	2450	6.25	4.9103	5.0815	4.3484	4.7415	4.8718	4.204	4.9832	3.9991	6.5768	4.8953	4.5423	4.9236	3.4995	5.3009	5.6859	4.839	3.6565	3.3219	5.4883	6.3873	3.7015	4.8934	5.5567	5.2422	4.5753	4.3384	5.3519	7.4713	7.4827	5.561	4.2016	5.3391	5.3252	4.6058	2.8972	4.5765	5.2758	5.347	5.1667	4.2547	3.5945	4.7197	5.7952	4.3096	4.7986	5.2087	5.087	3.5135	3.9439	5.5826	5.7227	4.4744	5.6826	3.858	4.729	4.2758	5.1787	6.0161	5.4832	5.0277	6.011	4.9968	4.9236	2.7203	7.322	4.7366	5.3092	3.116	5.328	3.4463	5.0682	6.0693	6.0889	6.884	4.6582	6.7276	4.4686	5.1878	5.2596	8.1644	4.9491	2.9088	4.812
PF3D7_1149000.mrna1_1	PF3D7_1149000.mrna1_1;2451	2451	5.3604	4.8982	5.1152	5.3226	3.9495	5.3291	5.1424	3.4396	2.3334	5.9621	5.0845	5.0448	5.0777	3.5059	5.546	4.4155	5.2972	5.3223	4.6843	4.3147	6.8787	4.2645	5.0157	5.6845	6.0479	3.5484	4.0652	5.0365	5.9366	6.3885	5.6047	2.4276	6.0561	4.8664	4.6736	5.128	4.9359	4.5601	4.8197	4.7252	4.934	4.7554	4.9001	4.3611	3.7093	3.1763	5.6622	4.5951	4.2087	4.1102	4.568	5.2203	5.489	6.2246	4.7929	4.6971	3.852	5.2891	5.1627	5.0387	5.1957	6.6536	4.0635	5.4026	5.3999	8.0342	5.2784	4.9787	4.9021	5.3614	4.9439	5.0824	7.1424	6.1973	6.0934	4.5148	8.2606	3.9231	5.0152	5.6273	8.1071	5.114	6.0177	4.8904
PF3D7_1149000.mrna1_1	PF3D7_1149000.mrna1_1;2452	2452	6.1402	5.3878	5.0374	5.4941	3.6993	6.0646	4.5546	3.8278	3.943	6.7931	3.8972	5.6462	5.5283	3.6837	5.5091	5.3259	5.6294	5.8161	2.9088	5.2067	7.2156	3.9486	5.3462	6.5534	6.0832	4.054	5.5487	4.6915	5.9729	7.0111	6.0106	4.8074	6.516	5.2517	5.8225	4.6427	3.4476	5.5859	6.5103	4.111	5.1326	3.6882	5.4851	4.0644	5.0321	6.0609	6.0336	5.2612	5.392	5.0444	5.3568	4.6724	4.0942	5.7557	3.0409	4.8943	3.585	5.0492	5.9914	5.4222	5	6.2508	6.1102	5.0896	5.2157	9.5869	4.4182	5.9174	3.6531	5.0734	4.8217	5.1485	6.7092	6.4686	6.2475	5.0094	7.9999	5.5874	5.8045	5.824	9.7894	4.6334	5.6724	4.839
PF3D7_1149000.mrna1_1	PF3D7_1149000.mrna1_1;2453	2453	6.4264	5.3067	5.0426	5.5738	4.5304	4.8278	5.0422	3.9383	2.4568	6.9736	3.8032	5.9423	4.8084	3.5619	5.6094	5.6097	5.0219	5.9711	5.0815	5.7377	7.5702	4.1285	6.4655	6.0186	5.5478	4.4376	3.905	5.2203	5.4502	7.7014	5.2338	3.3964	6.4123	6.0144	4.742	4.4229	4.5644	5.3785	5.1148	4.9208	3.8992	4.6588	4.9303	3.756	5.6848	4.6943	5.8897	5.7819	5.0475	4.9649	4.14	5.6061	5.6904	5.4637	4.641	4.7882	5.2547	5.5211	5.4751	5.3691	4.5292	6.2874	4.8288	5.1562	6.4665	5.9584	4.7618	4.7339	3.9307	6.6326	4.9288	5.9317	5.8369	6.6299	6.0819	5.6156	8.4521	4.3045	6.038	5.4313	6.4368	5.337	5.7049	3.7751
PF3D7_1149000.mrna1_1	PF3D7_1149000.mrna1_1;2454	2454	7.0458	5.861	5.2791	6.6738	2.266	5.354	5.0148	4.4588	3.6599	7.365	6.0667	6.3809	6.9048	2.8875	5.756	5.8834	5.3438	4.7203	4.9873	7.8989	8.659	5.4686	5.8099	7.0869	5.4673	3.9486	5.2913	5.3981	7.6309	9.1886	7.1402	4.8525	7.0367	6.3172	4.6904	5.2716	5.1396	5.6893	5.5907	4.84	8.881	5.0228	6.021	4.6809	7.3113	5.0717	6.0336	7.605	5.7814	5.4128	5.5401	5.911	5.2931	6.8166	5.5116	5.2434	4.3096	5.8963	5.8953	6.2426	7.987	7.3019	6.4941	6.3863	5.8382	7.6658	4.8684	5.554	5.704	4.0277	4.7142	4.7698	6.1106	6.6134	5.7926	7.6594	8.5839	5.5711	7.1117	6.3681	8.6112	5.61	5.266	3.7908
PF3D7_1149000.mrna1_1	PF3D7_1149000.mrna1_1;2455	2455	5.581	6.477	4.4893	4.8938	3.9855	4.9533	5.6038	5.6963	3.9317	6.7392	4.5874	5.2346	5.9544	3.2705	5.1127	4.1699	6.6499	3.6496	3.6713	7.2901	8.2598	5.3875	5.8342	5.8746	5.6943	3.8934	4.7257	4.9112	6.8875	8.3463	6.6469	4.852	4.8649	5.8066	4.8104	2.6758	2.7761	3.8934	5.044	5.3455	3.1375	2.6323	5.3691	3.7793	5.1763	5.5635	5.6032	4.3448	4.785	4.0339	4.5261	6.0123	4.6662	5.4967	5.2028	5.7328	4.7887	5.295	5.5954	4.6736	7.261	7.3735	5.5841	3.7687	4.5211	8.1062	5.1871	5.2895	3.8629	4.7344	3.4019	4.8202	6.7613	5.85	5.7544	7.2324	8.0111	5.3381	6.0553	5.4598	7.8426	3.1077	6.9368	5.1453
PF3D7_1149000.mrna1_1	PF3D7_1149000.mrna1_1;2456	2456	6.3315	6.2225	5.4436	4.272	4.7093	4.9435	4.9593	2.9672	3.7214	6.2242	5.926	6.0014	5.0815	5.6375	5.3607	4.3219	5.0041	3.1391	4.1587	8.6616	8.955	4.0781	5.2494	5.0896	5.2593	5.4229	4.5886	4.3597	9.618	7.916	5.9591	3.4634	5.9639	5.9272	4.4429	4.437	4.9416	5.4767	5.6188	5.1322	5.2491	4.8012	4.8924	4.09	5.5853	7.5468	4.5795	4.7175	3.857	4.7021	5.1957	3.9828	3.9193	6.5983	5.8215	5.6369	4.2854	5.9568	5.6056	5.649	7.2299	8.1814	4.7436	5.153	3.6485	7.8154	3.7803	4.9878	5.4459	5.3477	5.374	4.7623	6.2954	5.5823	5.7999	6.3872	8.3809	5.1326	6.9136	5.2961	8.3212	4.1715	3.4751	5.5817
PF3D7_1149000.mrna1_1	PF3D7_1149000.mrna1_1;2457	2457	6.0864	5.9679	5.3809	5.9866	4.2188	5.1615	5.1383	3.3561	1.1375	6.1477	4.9932	5.5207	3.4699	2.1603	4.6786	4.3391	5.55	3.6758	2.6915	7.6712	8.0652	3.4712	5.2365	5.3122	5.4989	3.852	4.4067	4.6118	8.7367	7.7986	6.0206	3.0652	5.5518	5.7714	5.191	4.5583	3.9928	4.6088	5.0264	4.8797	3.228	4.3298	4.1367	3.8135	5.2581	5.3611	5.3169	4.7913	5.3041	2	5.4189	4.3667	2.757	5.3237	5.2468	5.1412	4.9279	9.8101	4.9397	5.5889	6.6754	7.9253	5.6326	5.2091	3.8748	7.9079	5.2016	4.691	3.4182	5.8577	4.7148	6.6301	9.5909	5.3677	6.6993	6.8561	8.4524	3.4957	6.7097	4.3082	7.6722	4.225	4.6679	5.6253
PF3D7_1149000.mrna1_1	PF3D7_1149000.mrna1_1;2458	2458	6.5983	6.5064	4.3291	5.8839	4.5441	5.887	4.854	2.9855	0.7312	6.1301	5.7051	5.3916	5.6576	3.7506	5.3034	5.4152	5.0875	5.2415	4.5084	8.3753	7.7275	4.0347	5.4919	5.756	5.2713	5.5333	3.8186	4.7192	8.4496	7.4712	5.5463	3.7814	5.7112	5.0175	5.791	4.5435	2.8758	5.2604	6.2149	5.033	4.5509	4.1835	5.1615	5.7093	5.3882	4.8268	5.9258	4.4323	5.4902	4.4046	5.3827	4.9653	4.6456	7.3495	6.0444	4.6582	3.9644	4.2563	5.8572	9.1005	6.281	7.2798	5.6395	5.5723	4.7887	9.0769	5.2141	5.2411	4.2024	5.9565	5.2145	5.3947	6.5353	5.5239	9.5223	7.5338	7.3388	4.211	5.3082	5.2475	8.6791	3.4725	5.2032	5.761
PF3D7_1149000.mrna1_1	PF3D7_1149000.mrna1_1;2459	2459	7.3836	4.8733	5.1301	5.8602	5.4202	5.9472	5.0841	3.8807	2.6462	7.1187	4.8094	5.1223	6.6401	3.6311	6.2718	6.7727	5.3341	5.761	5.3031	8.7499	10.59	5.3621	5.8321	6.5159	5.9155	5.6424	3.1922	4.4289	8.886	9.6545	6.8278	4.8237	5.6993	5.9793	3.4343	4.4581	5.2376	5.2965	4.5771	4.6554	2.5509	5.4637	5.0483	4.7751	6.1344	5.1651	5.3947	5.4306	3.98	4.7274	4.8268	6.0085	5.6053	7.0868	5.4774	4.9208	4.5323	5.3875	5.4489	3.943	8.7945	7.764	4.8895	5.5919	5.0391	6.9636	3.3992	5.2596	4.9373	7.1175	4.3277	5.2411	6.9353	6.0753	5.2839	8.9188	8.4838	4.8379	6.2489	5.7996	7.1983	2.8135	5.1518	5.8836
PF3D7_1149000.mrna1_1	PF3D7_1149000.mrna1_1;2460	2460	6.2619	5.6106	7.3443	5.5497	8.6563	6.2422	6.2715	6.7478	4.4222	6.7835	7.8466	7.5998	5.5934	6.4346	6.9881	6.0334	7.2931	5.2968	4.814	9.9162	12.0463	5.6702	5.6602	6.8537	5.8639	5.073	4.8822	5.0387	10.0431	10.9981	7.2913	5.406	5.8025	5.857	5.4604	4.7975	4.9184	5.1703	5.3388	5.4279	6.1094	7.228	4.7645	4.3363	5.5844	5.921	4.8972	4.1554	7.7348	5.7498	5.5072	4.9995	6.191	6.2722	5.749	6.1944	4.9973	6.3313	6.1187	4.6702	9.9054	7.9564	5.9385	6.9852	6.0932	7.386	3.6253	4.9805	5.9181	6.5003	5.1973	4.9625	8.3213	6.142	6.5444	9.7571	8.3077	6.0027	6.5495	5.9413	7.3909	3.6938	6.3723	5.86
PF3D7_1149000.mrna1_1	PF3D7_1149000.mrna1_1;2461	2461	6.5577	5.3583	6.5682	5.0738	3.6519	5.7024	6.0629	4.2071	3.0618	6.2966	5.6716	5.9977	5.0742	4.0909	6.0721	7.1314	5.0828	4.3611	3.756	9.2885	11.9055	4.5595	6.3626	6.1328	4.9777	4.5033	4.7257	5.0896	9.1227	10.9136	6.2449	5.2928	6.2219	5.3391	4.7247	5.0592	3.9828	5.5304	5.7142	3.2079	4.0883	4.1043	3.9773	4.4614	4.8649	6.3947	4.4443	5.6294	4.1587	4.8445	5.7388	4.7225	5.4128	6.2432	5.3702	4.8068	5.5774	6.1385	5.6848	5.2098	9.4274	7.165	5.9035	5.9117	4.3568	8.5744	4.8515	4.6381	4.2994	5.8515	4.5916	5.8587	8.1167	6.3598	5.7557	9.9056	8.2446	5.9823	7.0957	4.2824	8.2975	5.6996	5.4591	6.8328
PF3D7_1149000.mrna1_1	PF3D7_1149000.mrna1_1;2462	2462	6.8593	4.5198	8.8001	6.4363	3.7876	4.033	7.2918	4.5735	4.3377	6.5261	5.7032	6.4289	6.1001	5.3878	5.5435	8.8347	5.2754	7.1215	4.8743	9.7107	13.1834	4.0488	5.23	6.2261	7.691	4.6921	4.5735	4.5945	9.4472	11.8754	5.2735	4.5298	7.1254	7.3324	4.99	0.8953	4.7388	5.7882	5.5598	1.8914	4.8063	4.3031	5.8135	4.7808	6.9032	6.3288	6.254	5.4433	3.8904	4.3583	5.0148	5.9105	6.2098	6.4405	5.5632	5.7698	3.9635	4.6921	5.1886	4.8104	11.0803	7.5573	7.2238	6.2852	4.591	8.0235	8.8789	5.3445	4.1252	7.3682	5.3816	4.6323	6.9982	7.1076	6.4199	11.0572	7.7816	7.7602	6.4429	5.3802	7.9327	9.3166	5.3816	6.3887
PF3D7_1149000.mrna1_1	PF3D7_1149000.mrna1_1;2463	2463	6.4114	4.3653	6.9939	5.5558	3.8679	5.7339	5.7926	4.0942	2.6299	6.9697	4.8728	5.2642	4.7506	5.3618	5.9941	5.7038	5.6493	2.9279	4.3103	7.7749	7.0065	3.6576	6.3809	5.8989	3.6736	5.3494	5.2102	4.4182	6.7429	7.284	6.4691	5.4131	6.0498	6.4468	5.5308	5.0561	4.7714	6.1677	6.4124	4.8997	2.8176	4.5686	7.4364	4.8679	4.582	5.9844	5.7279	5.3995	8.4517	6.6655	5.0334	8.7858	3.6949	6.7605	7.3614	6.5314	5.4118	5.4135	5.991	5.3295	4.6496	8.7332	6.6645	5.4963	5.636	9.4235	3.8934	5.3359	4.3226	7.3565	6.1285	6.1743	7.5984	6.0358	6.3261	6.0161	9.3493	6.2255	6.0697	7.5507	9.354	4.2608	5.709	5.0027
PF3D7_1149000.mrna1_1	PF3D7_1149000.mrna1_1;2464	2464	6.6985	4.8674	4.9064	6.3118	4.7071	5.8892	6.8935	4.0661	4.7923	7.5392	5.7511	4.8455	6.4301	3.4751	6.5433	9.5129	4.8253	5.6957	4.8435	5.4799	8.4307	4.9639	5.6915	7.1024	5.9227	5.0023	4.3903	4.3147	7.1136	8.3801	6.2475	3.106	6.3384	6.0957	4.4128	4.9059	5.31	9.5948	7.2531	4.2219	4.3764	4.3519	5.275	5.0955	4.5999	5.0575	9.3011	6.0708	4.8625	5.4938	5.8992000000000004	5.3302	5.3237	5.8084	4.263	3.7203	4.8079	7.2681	4.6363	6.2826	5.1985	6.0732	8.0884	5.5438	5.3234	5.0858	4.7991	5.1946	4.7054	7.0503	5.557	6.2731	7.1219	4.6628	6.6977	6.4131	7.3895	7.1315	6.3766	5.3544	5.2724	4.9584	5.5865	5.9809
PF3D7_1149000.mrna1_1	PF3D7_1149000.mrna1_1;2465	2465	7.1555	5.5635	6.5207	5.4692	3.7495	8.2396	5.4909	4.0917	2.9222	6.8106	4.9397	4.4542	4.7268	3.857	9.4253	5.4216	5.3572	3.4995	5.6061	7.7346	6.1908	3.9846	6.5671	7.8215	5.432	5.1493	3.2705	5.0321	7.3797	6.5724	6.1932	5.7222	7.7432	6.5303	5.6676	3.8689	4.8369	4.8505	5.1375	5.7856	5.3981	3.6323	5.8965	5.2675	5.9791	5.4558	5.1703	5.0334	4.5674	5.1227	6.8954	5.6121	4.0909	5.7874	6.586	3.5595	5.3377	5.7785	5.5622	3.7115	5.1731	6.5452	10.124	4.4764	4.8822	4.6334	5.2334	5.0518	4.9616	7.2369	4.6696	4.8743	7.3867	5.3431	4.9265	5.6135	6.4089	8.0632	7.0586	5.5447	5.2456	5.8748	5.4922	5.3223
PF3D7_1149000.mrna1_1	PF3D7_1149000.mrna1_1;2466	2466	6.9044	5.3252	7.1118	5.1886	4.1969	5.3259	5.5598	4.7252	4.3448	7.3426	4.696	7.4583	4.9122	3.4634	5.8622	7.0053	4.963	6.285	4.859	9.8228	6.9022	5.2615	8.2779	8.6578	6.3315	5.4449	6.5673	4.785	9.9092	6.7815	6.5682	8.1602	8.7749	5.9474	4.4101	6.1102	4.5211	4.7027	8.282	5.2052	5.2165	4.4269	4.8709	4.582	4.7463	5.2972	3.9542	7.8558	3.8934	3.4436	4.9919	5.4269	5.723	5.6814	6.0522	5.0704	6.2477	6.8728	5.5351	2.8359	5.3359	6.7338	6.4143	6.6536	4.3785	6.1033	6.6456	5.969	7.8932	7.0516	4.6753	5.7634	7.549	6.7234	4.6124	5.9679	7.0225	5.5972	6.0215	5.0023	6.2709	7.4991	6.6755	7.5511
PF3D7_1149000.mrna1_1	PF3D7_1149000.mrna1_1;2467	2467	7.2088	5.2939	7.0279	5.2884	5.0501	6.4341	5.1851	3.969	3.3132	8.001	6.5441	4.925	4.7565	2.3561	6.506	5.1022	4.7845	5.6631	5.5641	5.1214	7.1866	6.0159	6.8632	6.6231	5.7756	6.6018	4.6938	5.1985	5.3038	6.332	6.6679	6.4328	6.2874	6.2207	5.6317	5.1799	5.1791	6.5192	6.9793	4.7787	7.4293	4.5361	5.6291	7.0842	7.0572	5.394	6.2928	6.8226	5.2215	5.0206	5.791	5.6453	5.0255	5.7371	5.2858	5.3961	6.4158	6.3459	5.6645	5.431	5.353	6.5494	9.1651	5.4269	6.8193	6.0955	4.3009	5.4279	6.4038	5.9033	4.814	6.0047	6.3331	6.258	6.5124	6.985	7.759	8.2221	6.6415	8.2264	6.6558	3.9001	5.2487	5.144
PF3D7_1149000.mrna1_1	PF3D7_1149000.mrna1_1;2468	2468	6.8495	5.1855	4.9841	4.3434	4.904	5.6047	4.0135	5.2161	4.9846	6.6511	4.3205	4.8565	3.7549	2.0036	4.8253	5.2687	4.9547	5.106	6.3089	6.1071	5.1942	4.3391	7.6503	5.5392	5.9798	5.3198	5.3509	6.0605	7.0116	5.1639	5.2716	7.0441	6.4116	6.306	5.0587	3.8738	3.6369	5.0527	8.6121	3.8807	3.9069	2.854	5.3165	4.6247	6.4036	3.2824	6.0197	9.4383	4.8278	4.6456	5.6223	5.4767	3.5826	5.3147	5.7931	4.9026	5.5376	7.0289	4.888	5.4091	4.4653	6.1574	5.1635	5.1902	5.4253	5.6147	4.2388	5.7884	4.7148	5.4296	5.0488	5.2445	8.0892	5.7167	5.8505	5.5804	7.7789	4.3205	6.2227	6.416	6.5586	4.2765	5.7366	4.7458
PF3D7_1149000.mrna1_1	PF3D7_1149000.mrna1_1;2469	2469	6.8693	6.0175	7.4901	4.729	5.3937	5.5251	5.8243	4.6854	3.5993	6.9426	6.4034	3.7666	4.2456	4.1667	5.2906	4.6531	4.9317	3.6253	4.3241	4.0738	5.0321	3.6713	6.097	5.0272	5.439	4.3526	2.8699	4.9667	4.5217	5.2188	5.9718	6.3207	5.9598	6.7974	4.5141	4.101	5.5361	5.0951	7.0116	4.9326	5.9771	4.1851	4.2585	3.9542	5.3416	6.4315	4.7639	7.2231	4.0832	4.8866	4.2426	4.7671	4.2342	6.2095	6.3214	4.6058	5.5919	6.2205	5.8497	4.5497	5.1123	6.803	5.4709	4.6525	5.2828	5.0613	4.375	5.3653	5.2687	5.2048	4.6871	5.2361	7.5802	5.4413	6.134	5.1264	8.9019	5.7312	5.7999	4.6392	4.9528	4.6588	5.6502	4.4783
PF3D7_1149000.mrna1_1	PF3D7_1149000.mrna1_1;2470	2470	6.8475	5.1554	8.63	5.3223	10.5331	5.5546	3.3604	4.9653	10.3453	7.2613	7.9786	3.9699	5.0635	8.6223	5.0678	5.6384	4.6594	4.6398	4.9598	3.4738	5.5509	4.4893	6.5543	5.1035	4.8851	4.1683	2.2418	5.3632	5.6977	6.1029	5.4906	5.7576	5.0618	6.0847	3.5509	4.0108	4.7745	5.3183	7.099	5.4145	5.5515	4.5304	5.0985	4.7708	6.0535	4	4.6433	5.7255	4.3031	4.8339	5.4604	4.9093	4.2411	5.3194	6.1663	4.7682	3.9616	6.7335	5.9205	4.8104	5.4803	6.3347	4.6479	4.7263	4.9112	5.2965	4.1043	5.9944	5.3533	5.9834	4.464	5.1787	7.8921	5.144	4.5723	6.1024	7.5848	5.1977	5.7412	4.8374	4.6582	3.2972	6.7036	4.1843
PF3D7_1149000.mrna1_1	PF3D7_1149000.mrna1_1;2471	2471	7.0254	4.7415	7.8123	5.4002	4.7398	5.1123	5.7197	5.2365	4.2396	7.3343	7.011	5.2464	5.6256	5.4192	6.1301	5.3455	5.1123	4.7629	6.0385	4.8344	6.7876	3.9098	5.8181	5.3909	5.3309	4.2891	4.7634	5.1683	5.3561	6.7942	6.2426	5.5392	5.1655	5.537	5.4522	0	5.2346	5.5607	6.2063	4.2079	5.2968	3.7279	6.8705	4.585	6.3616	6.2369	5.726	6.5783	5.5524	3.0738	5.5087	6.1385	6.7974	5.488	6.487	5.0175	4.4033	6.0982	4.9336	4.7975	5.7455	6.4278	4.6153	5.0457	3.7452	5.8527	4.7719	4.504	4.5292	7.1747	4.4496	5.5768	6.5945	5.0712	5.5814	6.0128	7.8524	5.5192	5.5072	4.7038	6.065	4.3896	6.0029	3.2079
PF3D7_1149000.mrna1_1	PF3D7_1149000.mrna1_1;2472	2472	6.8269	4.5027	8.2445	5.1461	4.2063	5.4416	5.067	4.0824	4.0505	6.301	9.4671	4.9819	4.6462	3.9782	5.4356	5.5747	5.9243	4.3147	5.2052	4.7093	5.8326	4.3889	5.6508	5.5027	4.8644	6.5627	3.5886	5.7382	5.3288	5.2998	5.7409	5.7608	6.1459	3.861	4.649	3.6859	4.4067	5.9239	6.0235	5.0989	5.6413	4.6792	5.96	5.2634	5.2769	5.0639	5.7353	5.5308	4.6064	4.1285	5.0453	5.2422	3.8699	5.5441	6.8722	4.1993	4.9519	6.3558	5.8099	5.3523	4.3277	7.2485	5.6528	4.7027	4.3262	5.5454	4.8053	5.68	4.7903	7.0001	4.9686	4.5705	7.6239	5.4209	5.0704	5.6091	7.8952	5.0815	5.4249	5.3078	5.0378	4.211	5.4256	4.4502
PF3D7_1149000.mrna1_1	PF3D7_1149000.mrna1_1;2473	2473	6.851	5.3981	8.1015	5.2052	5.1767	5.671	5.2028	5.295	3.4396	6.8273	6.4589	5.1035	4.2884	3.5753	5.2357	4.3255	5.7866	3.1922	4.8644	4.701	6.234	4.9509	5.8352	6.8112	4.812	4.6496	3.0126	4.384	4.9255	5.7407	6.0224	4.5783	6.726	5.2604	5.0085	4.0815	4.6859	5.0514	5.9486	4.433	5.4941	4.0241	5.9269	5.0295	6.4249	4.9923	5.3078	5.4848	4.855	2.5607	5.4212	6.6177	3.6882	5.7396	5.9814	4.3484	3.0652	6.4919	5.3621	4.8797	4.8084	6.507	5.6323	4.5273	5.561	5.6656	4.7032	5.0866	3.7203	6.247	3.9782	4.9477	7.6207	5.9155	3.4276	5.4874	8.1752	5.7811	5.2122	5.2813	5.6279	4.5904	5.4689	4.8709
PF3D7_1149000.mrna1_1	PF3D7_1149000.mrna1_1;2474	2474	6.5619	6.0885	6.0963	5.8689	3.1473	5.5024	7.1252	7.2705	3.5097	7.4189	5.4683	6.7214	5.2909	3.342	4.0875	4.6513	7.2744	3.6938	5.1875	3.7918	4.8885	4.9713	5.8676	5.738	4.8948	3.4141	4.269	4.2242	5.0422	5.7249	6.1489	5.278	6.1322	4.5072	3.9754	4.375	4.7698	4.9699	6.0345	5.1611	5.8622	4.6724	4.5091	3.2525	5.3409	6.4281	5.4138	6.0457	4.6299	4.7517	5.021	5.9656	4.8953	5.8829	5.522	6.1497	4.7469	6.4288	5.6614	3.7845	5.8892	6.9634	6.1245	4.9317	4.9467	4.842	5.2296	4.61	4.5217	5.6602	4.2464	4.2839	7.0769	5.9093	4.4809	5.319	7.6584	5.954	4.8475	4.2304	4.9303	5.1346	5.0691	4.7015
PF3D7_1149000.mrna1_1	PF3D7_1149000.mrna1_1;2475	2475	7.7194	6.6669	6.8035	5.7153	4.9588	6.1475	6.1035	6.5046	3.774	8.3601	4.9136	6.033	5.0108	4.8161	5.0579	5.4141	7.0231	5.4902	5.6651	6.2547	6.8862	6.3646	5.6182	9.2794	5.6619	8.4543	4.5404	5.3388	6.2759	7.0767	7.5712	4.3306	9.1773	5.218	8.345	5.1627	5.5549	6.4812	6.4451	6.0902	4.9293	4.4581	5.0853	6.5232	6.2472	7.7692	5.2338	5.7447	5.3899	5.2468	5.5214	5.2795	5.8339	6.0365	6.3637	5.8382	4.7474	6.9647	5.8138	4.9809	4.9662	7.3369	6.2409	4.5826	5.0738	6.2576	3.4607	5.3509	5.2215	6.492	7.2874	5.0492	7.8215	6.3801	5.5398	5.4502	8.177	5.393	5.2184	5.8701	5.2776	4.5595	5.3241	3.1922
PF3D7_1149000.mrna1_1	PF3D7_1149000.mrna1_1;2476	2476	6.7138	5.5188	6.0938	4.6444	4.292	4.7939	4.8615	3.9982	5.3176	7.2403	5.0023	5.4877	4.4809	4.7038	4.7782	5.3462	5.8235	4.6882	5.087	7.4893	8.6755	5.1018	5.4796	6.6036	6.2602	3.7602	4.2795	4.2211	7.7499	8.4057	5.7511	3.1227	6.7715	6.7715	4.848	3.8699	4.0764	5.9612	7.034	4.6513	4.254	4.7109	5.2806	4.04	6.6986	5.8672	5.26	6.7057	4.5601	4.5515	5.4426	6.6558	4.3118	3.3391	6.1845	5.9052	4.2396	5.6088	6.0978	5.6174	6.1936	6.4012	5.8585	4.8861	4.3716	6.7872	4.4243	5.2532	5.1243	6.8445	3.5236	5.1827	6.5679	6.0321	5.1031	6.0081	6.5651	5.7096	5.4767	5.4289	6.4795	5.0431	5.4158	4.9616
PF3D7_1149000.mrna1_1	PF3D7_1149000.mrna1_1;2477	2477	7.9223	5.3198	5.4867	4.7404	4.5886	5.7594	5.0063	4.7897	4.2319	8.1678	5.4046	5.3937	5.61	5.3906	4.2906	4.934	5.4992	3.9477	3.4841	5.5756	8.7382	4.9069	5.8397	6.4036	5.1918	4.2965	5.1256	4.5242000000000004	7.0285	8.7492	4.3262	5.3452	6.4264	5.7983	5.0139	5.4486	4.85	4.6781	4.9322	4.7655	4.2876	3.4074	5.1379	4.6094	8.9623	3.6792	4.7104	4.9463	5.3554	4.5838	4.8817	6.0029	3.1587	5.4581	5.9423	6.0369	5.3944	6.7515	6.0479	5.4692	5.6156	5.7298	6.2834	4.5951	5.7151	6.5484	5.3854	5.1619	4.6525	6.3291	4.4653	5.7616	6.6672	5.8975	5.9141	4.9397	7.7223	6.2675	5.9212	5.0121	6.7832	4.7645	5.1973	5.2998
PF3D7_1149000.mrna1_1	PF3D7_1149000.mrna1_1;2478	2478	7.5794	5.4584	5.578	5.3906	0.5753	4.0179	5.2694	5.0561	3.1667	7.44	3.9681	5.9768	4.8753	3.6724	5.0959	4.8792	5.2517	5.8955	4.8777	5.2824	8.1594	3.7814	3.756	6.0485	5.0951	3.6814	3.729	3.9439	4.7153	7.0901	5.9006	3.853	5.6363	4.6887	4.5957	3.6017	3.6311	5.96	6.0915	3.281	4.3219	3.2095	4.6328	5.0742	7.7825	6.2527	5.3219	5.4419	4.7856	5.1683	4.9919	5.1293	4.8273	4.7981	5.1835	5.3782	4.5173	6.1703	5.1538	5.0343	5.2215	5.4366	5.4731	5.1169	4.5122	6.3558	3.9088	4.7661	5.0725	6.1206	5.7214	4.2698	6.5099	5.1965	4.1755	4.4738	6.5427	4.0849	4.7623	4.6525	5.3129	4.0426	5.0369	2.8895
PF3D7_1149000.mrna1_1	PF3D7_1149000.mrna1_1;2479	2479	7.2414	6.135	5.931	5.465	4.5304	4.7892	4.7296	3.3161	3.5777	8.149	4.6871	5.4097	4.7986	5.8848	4.9823	6.5059	5.2008	7.2243	3.3882	6.1671	8.6466	6.0738	5.8339	6.3404	4.7082	5.8527	6.1512	4.0548	5.9977	7.6241	5.6203	4.1611	5.6764	4.8475	5.9984	4.9146	5.0361	5.3103	3.903	4.9973	4.7897	4.917	8.2214	5.8189	6.7776	4.6479	5.1367	4.366	5.2642	3.5021	4.1293	5.4581	4.511	6.2147	5.367	5.7714	5.1783	5.8972	5.7293	3.9449	5.2502	6.6436	5.8462	5.2161	5.3009	5.3896	4.488	5.1867	5.0815	5.2608	4.9136	4.6147	6.6401	5.0613	5.9649	5.0557	7.1515	4.6135	5.4243	4.6247	5.6441	3.742	4.6656	2.8758
PF3D7_1149000.mrna1_1	PF3D7_1149000.mrna1_1;2480	2480	7.2412	5.1647	5.3712	5.5632	5.1695	5.067	4.8841	4.4822	3.9011	7.4953	5.269	4.0312	5.6041	2.0807	5.263	5.8089	5.4793	8.3304	3.903	5.522	7.4557	4.1546	4.8384	6.1194	6.0904	3.9837	4.4912	4.6876	5.3374	6.9336	4.7431	2.6781	5.7965	6.4878	4.6456	3.4489	3.7247	5.7038	6.6949	3.5361	4.1611	3.6194	4.9713	4.3847	6.9027	4.8575	5.235	5.905	2.7268	4.9472	5.6296	4.9968	3.7214	6.9366	4.682	5.5534	5.2036	5.6447	5.6957	5.4439	4.8895	8.1281	4.3611	6.2583	4.7724	6.8658	4.7306	4.5589	5.353	6.0477	5.073	4.4983	5.8377	5.8281	5.7589	5.9477	7.8352	4.7887	6.2974	4.9355	6.7772	5.4712	4.7544	2.757
PF3D7_1149000.mrna1_1	PF3D7_1149000.mrna1_1;2481	2481	8.5416	6.0934	6.5226	5.5984	5.5392	5.8068	4.749	5.0175	4.98	8.8609000000000009	5.3027	5.7829	5.5567	6.2493	5.9653	5.6696	5.09	8.603	4.126	6.1189	8.5549	4.6668	6.2996	7.4854	6.332	4.4621	5.4861	4.3785	6.3957	7.9288	5.6264	5.4757	7.1598	6.451	3.1922	5.1961	4.025	7.8886	5.4656	7.809	5.6302	5.9669	6.2259	4.7436	8.0788	6.35	8.3043	5.6467	4.8674	5.5444	9.7969	5.8868	4.4182	6.4561	5.3827	6.3665	5.0777	6.7572	6.6371	4.7991	6.011	8.0403	6.1977	5.6459	5.4195	6.6678	4.6588	5.9227	6.2077	5.2334	5.1639	4.7581	7.6412	6.4237	6.8693	5.7087	8.4706	6.4796	6.2974	5.77	6.689	4.797	5.5304	5.931
PF3D7_1149000.mrna1_1	PF3D7_1149000.mrna1_1;2482	2482	7.9491	5.5361	6.5491	4.6473	5.2075	5.2847	4.9805	4.135	4.8455	8.2614	5.2924	6.3877	5.3491	4.8625	6.2549	5.2895	5.6854	7.7469	5.0862	6.8721	6.7629	4.235	4.7944	6.5653	6.739	4.8689	4.2234	3.7772	6.9046	7.7589	5	3.9174	6.4444	6.8137	3.263	4.3096	2.7613	6.9311	5.7071	4.3583	4.6188	3.2327	5.6436	4.6639	6.9963	5.5201	6.4441	6.506	4.4222	5.1489	6.482	6.0464	3.3391	6.2724	5.5898	6.8746	4.6323	5.7845	6.0572	5.4067	4.8555	8.0586	5.488	3.9495	4.6106	6.4607	3.7887	5.0108	4.3377	5.4346	5.7777	5.5116	6.0836	5.7568	6.6112	5.3441	8.1736	5.2998	5.1177	4.8329	6.272	5.6389	4.6023	4.3583
PF3D7_1149000.mrna1_1	PF3D7_1149000.mrna1_1;2483	2483	7.9093	5.572	5.2063	5.1202	3.6241	5.7266	5.7054	4.8068	3.2157	8.3007	7.289	7.1236	5.0117	4.8258	6.6869	5.5429	6.3658	7.2704	4.1043	6.7517	7.192	3.9891	2.2388	6.9236	5.1587	4.4449	3.9828	4.6035	7.434	7.5567	5.5807	2.2357	6.5996	6.9306	5.7404	4.1961	4.857	6.6152	5.5401	5.6753	5.1655	3.7038	4.3916	4.238	6.6714	6.9796	6.0453	6.4276	5.0742	4.8924	5.5853	5.7493	5.9554	6.1179	5.6551	6.9012	5.1185	5.2434	5.295	4.8575	4.696	7.0613	5.7573	5.2746	5.3837	6.1599	4.2304	4.1367	4.6927	7.1711	6.3176	5.8632	6.2007	5.3352	5.4145	6.0208	8.1694	4.7576	5.8222	5.7004	6.5132	5.3565	4.8914	3.858
PF3D7_1149000.mrna1_1	PF3D7_1149000.mrna1_1;2484	2484	7.7511	4.6053	5.0228	5.0308	2.263	6.6744	4.8748	4.7996	2.4699	8.1124	5.7592	6.9303	4.3909	3.6656	6.5395	5.4022	4.9359	7.5337	4.3009	6.8914	6.156	4.1993	5.3462	5.3632	5.7653	5.4705	5.3813	4.6165	6.8532	7.6743	5.627	4.5491	5.3345	6.0074	5.0081	2.0531	5.4617000000000004	6.4527	5.3684	4.1293	5.7442	3.858	5.3309	4.889	7.7149	6.9513	5.2468	5.0557	4.4323	5.1546	6.7574	6.002	5.4967	5.0112	5.1285	7.951	4.591	6.5273	5.532	5.9686	4.844	6.6428	5.5555	5.7748	4.1691	6.1102	5.4104	5.1114	4.5379	5.8445	6.4077	5.8921	6.9698	6.2561	5.4469	4.7618	7.5905	4.6576	5.4634	5.6259	5.7002	2.7677	4.7236	5.0492
PF3D7_1149000.mrna1_1	PF3D7_1149000.mrna1_1;2485	2485	8.0358	5.7007	5.435	5.7369	3.6485	4.8445	5.4552	4.314	2.4489	8.629	6.2992	5.5002	5.1256	3.7506	5.2118	4.9227	5.3882	8.3632	4.5454	5.14	7.0531	3.9644	5.4226	6.07	5.9662	5.9535	4.6029	4.917	5.0938	6.9478	4.1489	5.1969	6.4039	5.5981	6.5647	3.8807	5.5062	5.1783	5.6918	4.4568	5.6156	5.2578	7.5668	3.1473	6.5659	4.3406	5.5951	5.0413	4.5091	3.6029	4.9718	5.4561	4.5116	6.708	4.985	4.8104	4.1819	5.1803	5.8432	4.7371	5.0023	6.8584	5.0365	5.4353	3.8074	5.4433	4.8151	4.1094	4.3045	5.812	5.0094	5.0152	6.1071	6.1863	5.4243	4.7393	7.8794	3.3868	5.0605	4.8217	5.9265	5.0583	5.6482	3.6656
PF3D7_1149000.mrna1_1	PF3D7_1149000.mrna1_1;2486	2486	9.7434	6.8544	4.8125	7.2871	6.4699	5.5714	8.0532	10.0042	7.4107	9.9638	9.9261	11.4482	8.2277	6.6869	5.0009	10.7189	9.1247	7.1647	6.97	6.7497	10.7842	2.3363	6.7852	6.3043	8.2221	6.2244	5.9773	5.3103	6.5494	10.4627	5.3452	6.9497	6.2677	8.0893	4.8043	5.3143	7.1586	5.6276	10.6257	7.6411	7.0289	2.0356	6.2257	4.393	9.3763	4.3505	6.1705	10.427	7.1959	8.5769	5.1181	6.4011	6.5262	7.4391	6.5809	4.439	5.2521	5.5435	6.3366	5.8068	5.4097	9.8253	6.1326	7.3069	7.879	5.2998	5.2288	6.2234	5.4289	7.2427	5.0005	6.6085	6.4443	6.859	6.1603	6.3863	10.6133	6.2321	7.5211	8.1226	6.5125	6.5674	6.7507	5.6476
PF3D7_1149000.mrna1_1	PF3D7_1149000.mrna1_1;2487	2487	7.1829	6.4363	5.6605	3.9542	4.4087	5.8324	5.2612	5.0622	3.251	7.9499	4.7032	4.8773	3.84	2.2449	5.5119	5.3406	5.9331	5.615	4.3082	4.6696	7.6029	5.5886	5.1268	5.9081	5.2165	4.9222	5.3736	4.1747	4.7824	7.4568	5.9807	3.9155	6.1102	6.7043	5.8199	5.0832	4.8758	4.7109	5.5336	6.1406	5.4673	4.157	5.0103	5.5211	6.435	3.6747	6.5223	5.8089	4.8625	8.6133	4.7623	5.935	5.0009	5.8153	5.1647	5.14	5.2928	6.0976	4.7677	5.5732	5.6795	8.1925	5.95	6.0358	4.254	4.8314	4.7751	5.5254	4.2765	6.0883	3.8032	5.7197	5.8829	5.7369	5.6628	6.4454	9.2825	4.9547	6.2564	4.9649	6.6045	5.1546	6.1817	5.4647
PF3D7_1149000.mrna1_1	PF3D7_1149000.mrna1_1;2488	2488	6.801	5.615	6.5467	4.3484	4.7371	6.0951	5.645	4.0815	2.8875	6.2353	6.074	6.4286	5.2563	3.61	5.8782	5.5201	5.9484	2.6323	4.7682	4.9378	7.1338	5.1276	6.2227	5.4611	5.3667	4.6182	5.7546	4.6462	5.251	7.0345	6.121	5.406	6.1406	5.857	3.9764	3.8679	2.7845	5.9146	5.843	5.2472	3.841	4.8048	5.7123	5.8158	5.0725	6.4552	5.7903	5.3252	5.5789	4.2683	5.7682	4.9837	5.9791	4.1169	4.4666	5.1022	3.9625	4.3992000000000004	5.5138	5.017	5.3234	7.7441	5.8931	5.9598	3.6404	6.2221	5.3868	5.6144	4.0976	5.7642	5.3913	5.0391	5.7832	5.862	6.589	6.1309	8.6302	6.545	5.9193	5.9488	5.6761	5.9642	6.5872	4.7661
PF3D7_1149000.mrna1_1	PF3D7_1149000.mrna1_1;2489	2489	6.0932	5.9167	4.8812	4.7355	4.5771	4.4809	5.375	3.8053	3.9241	6.1538	4.9064	5.0343	4.847	4.6005	5.6479	4.5166	5.4906	3.9231	5.235	5.4767	6.0061	3.6427	5.4915	6.5392	7.4019	4.7065	3.6531	5.2203	4.7565	6.2555	6.4116	6.417	6.7335	7.821	3.7687	2.943	3.925	5.6232	4.855	5.2902	4.8595	4.2357	5.9239	4.3561	6.1198	6.8965	5.6679	5.1506	5.3284	5.2403	5.0259	5.7257	5.047	6.5987	5.3406	5.9253	4.0917	5.5444	5.3338	4.433	5.3674	6.4702	6.7548	4.6112	4.7892	7.498	4.4128	5.2238	6.3709	6.0314	5.111	4.5497	5.9683	5.7101	5.2869	5.9081	7.2041	4.9079	6.1619	5.5783	7.4483	4.7159	5.5656	5.3012
PF3D7_1149000.mrna1_1	PF3D7_1149000.mrna1_1;2490	2490	5.2388	5.7692	4.6848	4.5148	3.8924	4.7986	4.7897	4.8679	3.3477	5.8447	3.7677	5.2445	4.9378	2.2234	5.1518	6.5053	5.3899	3.8166	4.8237	5.2612	5.4738	4.0548	5.3882	6.2549	5.1675	3.9486	4.4046	4.9514	5.2506	6.1179	5.5075	4.5404	6.3691	5.4598	5.2884	4.6404	4.7538	4.189	5.7827	5.2418	3.9891	4.9449	5.8748	5.9925	4.8263	4.3576	5.797	4.6954	3.7887	3.2388	5.5859	6.1048	4.7214	5.1144	5.3642	5.7952	4.963	5.6421	5.9903	7.2906	5.6264	6.6512	6.3431	5.3016	4.2418	12.3622	4.0909	5.0352	4.0721	5.8364	4.2257	5.3023	6.6185	6.0411	7.508	5.9962	8.2373	6.0422	6.2466	4.8176	12.0886	5.3049	4.5491	5.1181
PF3D7_1149000.mrna1_1	PF3D7_1149000.mrna1_1;2491	2491	5.9533	3.7655	3.9773	6.3217	4.8953	5.7955	7.4557	5.2126	4.554	3.8914	5.3169	4.5429	6.2044	3.943	5.2517	8.3987	6.1377	5.5188	4.7175	4.1309	7.0565	4.6323	5.0237	6.8413	5.5049	4.8649	4.0832	3.9616	5.516	6.1657	5.4861	4.0644	6.8954	5.9286	5.5373	2.669	3.7793	5.2906	4.7908	4.2645	5.0009	5.3896	4.9887	5.1169	5.4886	4.5753	5.7115	4.2479	5.128	3.2032	4.511	6.2926	5.1114	5.6064	5.1094	5.7682	5.2114	5.7618	5.4627	5.0875	4.5223	6.4331	5.5062	6.8786	5.2854	6.2784	5.213	5.0108	4.5613	7.5301	4.2157	4.8058	6.6441	6.1627	5.1546	5.2273	7.6912	5.5717	6.4625	3.9011	6.1609	3.6702	5.0896	5.2091
PF3D7_1149000.mrna1_1	PF3D7_1149000.mrna1_1;2492	2492	6.4629	5.7858	5.0815	5.2176	5.1823	4.5717	6.1902	6.101	4.2071	6.9562	5.6194	5.0917	5.823	3.5717	6.1106	5.2153	5.2207	2.9946	4.4581	4.4128	6.5916	4.0063	4.4243	6.8217	6.6276	4.6513	4.3785	5.5379	5.694	6.3809	7.1167	3.4777	6.0796	6.6631	5.0009	4.86	4.4614	4.842	4.6206	6.1896	4.7344	5.0875	4.8639	5.2702	4.9193	6.6492000000000004	5.306	4.497	4.6576	3.844	4.6954	6.0308	5.4812	6.826	5.5686	7.6523	5.5841	3.9727	5.4189	4.1603	5.0117	5.9544	6.1179	6.9563	2.6369	4.8074	4.4841	5.1627	4.3484	5.8914	5.636	5.7054	6.3082	5.347	4.963	5.1855	7.4996	4.4963	6.6404	6.074	4.497	4.5807	5.8741	5.1735
PF3D7_1149000.mrna1_1	PF3D7_1149000.mrna1_1;2493	2493	5.3716	5.9155	4.7592	5.0352	4.3806	5.3423	4.9463	5.4386	2.6064	6.3846	4.4581	5.2075	5.23	4.0747	5.0014	5.0121	5.5689	1.7355	3.269	4.9045	5.1902	5.1807	3.8748	5.7442	6.0468	3.3118	4.7798	3.5435	4.7829	6.1037	4.9823	3.6496	5.5447	6.5177	4.8006	3.4673	5.5783	4.541	4.9255	4.5398	4.8875	4.765	4.6508	1.7137	4.916	6.2302	5.332	4.9477	3.3448	4.2234	4.4764	4.8293	5.3961	5.8875	4.0117	6.3802	4.5273	5.6194	5.6398	5.269	5.1297	5.3837	4.9759	4.7882	3.7824	5.5543	3.2063	5.2257	3.7344	5.6343	5.5883	4.7949	5.2668	6.5945	4.4712	3.8728	6.685	5.0862	5.5068	5.2172	4.857	4.2165	6.5829	4.3723
PF3D7_1149000.mrna1_1	PF3D7_1149000.mrna1_1;2494	2494	5.8076	4.8748	5.4316	4.6843	2.121	4.4135	4.8704	4.8875	3.6938	6.0279	4.5862	4.8186	5.1094	2.0841	4.9754	5.5258	5.7328	4.5699	4.3125	5.6531	5.1001	4.9905	5.0058	6.5622	5.5494	3.7908	3.5248	2.254	3.7236	4.857	4.6786	2.7203	4.9959	5.7869	5.3981	3.4502	4.8074	4.2257	4.6473	4.5632	3.5021	3.3785	4.9519	5.0126	4.5874	5.9038	5.2269	4.8293	4.4783	3.6392	4.5957	5.0972	3.1985	4.7241	4.5619	5.1675	2.9579	3.7949	5.7576	3.7623	5.0917	5.5188	4.8787	4.5311	5.3005	5.6533	4.5361	4.3771	3.4621	5.8397	5.0352	4.634	5.0879	5.9656	6.1357	4.8914	6.5176	4.842	4.9923	4.1683	5.193	4.2126	4.9653	5.0157
PF3D7_1149000.mrna1_1	PF3D7_1149000.mrna1_1;2495	2495	6.1691	5.1473	4.6685	4.1922	2.5945	5.4848	5.2668	4.9179	4.0925	5.0717	4.1276	5.1457	5.9605	2.0704	5.2437	4.1587	6.0989	3.7115	4.6668	4.2024	6.0667	3.1027	4.7698	5.288	5.6636	3.3757	4.6047	4.5934	4.849	5.7514	4.9923	3.9117	6.1256	6.1052	3.1635	3.1763	4.5211	5.541	4.0575	4.1635	2.5607	5.5348	4.6467	4.8654	4.2898	6.2357	5.0695	6.2911	3.7344	4.2032	4.2623	4.6628	3.9551	3.8176	5.2059	7.1101	5.3695	5.2415	5.7623	4.6622	5.2075	6.5603	4.7586	5.254	4.0152	5.2817	4.3413	5.7923	4.0959	7.2616	5.1346	5.5024	5.6826	7.0431	5.1751	5.0286	6.7495	5.1424	5.6235	4.7986	5.14	3.1603	5.0892	2.7159
PF3D7_1149000.mrna1_1	PF3D7_1149000.mrna1_1;2496	2496	6.35	5.9265	4.6685	7.36	4.314	6.1731	5.4135	4.5552	2.4303	7.0112	4.9625	5.1827	6.6414	0.0144	4.6467	5.2388	5.6721	4.5928	5.9834	6.524	6.3904	5.3827	5.5113	5.7716	6.08	4.1293	7.8799	5.2615	6.1194	7.1152	7.0527	5.1546	5.6153	5.7879	5.3005	6.3688	4.7602	5.2472	6.2572	5.4909	4.2869	3.942	5.5807	5.6112	5.8197	7.3376	4.9846	6.6776	5.5632	6.2028	5.667	5.5835	3.6182	8.8748	5.4816	7.0858	6.2284	4.785	5.8741	2.669	6.2087	8.6005	6.8415	5.4496	3.9059	6.1127	6.6462	6.0319	6.705	5.5723	6.4271	5.9825	5.9764	6.2791	5.5564	4.5601	8.7596	6.2036	5.432	7.1001	6.0925	7.9678	5.0448	7.0341
PF3D7_1149000.mrna1_1	PF3D7_1149000.mrna1_1;2497	2497	6.1876	6.0155	4.9968	6.1489	4.3923	5.6539	5.0246	4.6473	2.3477	7.7416	5.5084	6.7111	6.9039	4.1416	5.2098	5.5777	5.2972	3.2839	2.0036	5.1969	5.5826	5.5847	5.3757	5.0175	5.2338	3.3799	7.2548	3.6633	6.3851	6.1855	8.5166	5.7586	5.5497	5.5407	3.4019	5.9681	5.2698	5.1534	5.4601	5.4793	5.85	4.5204	4.6387	5.0206	4.9686	6.4118	5.3473	4.3505	3.251	3.6982	5.2731	4.5862	4.7181	5.8181	5.1619	7.1565	6.4398	3.6993	6.6855	5.1755	5.6132	9.1159	6.7506	4.6542	5.3151	4.9533	4.5521	5.4087	5.5549	4.8659	6.0531	5.1942	6.5902	6.6408	5.5975	4.7458	8.755	5.1056	5.6401	7.442	5.464	4.8909	6.0372	6.2036
PF3D7_1149000.mrna1_1	PF3D7_1149000.mrna1_1;2498	2498	6.4783	5.7884	4.9991	5.6921	4.1285	5.1546	4.6415	2.6017	4.5595	7.3092	5.0609	6.1938	5.0592	3.6508	4.6118	5.4192	6.0047	3.3377	3.8063	5.2242	5.5683	5.7436	5.7071	6.2666	4.8714	4.6605	5.1643	4.5509	4.7913	6.3526	6.5541	4.7506	5.9383	5.1823	4.4535	5.1198	4.5601	5.06	5.0152	6.111	5.1965	4.292	4.3038	4.4601	5.3245	6.8201	4.6599	5.4838	5.1156	4.2869	4.7098	4.8826	4.5429	6.2194	4.8515	6.9598	6.0864	5.5116	6.5179	5.3951	5.5729	7.3105	5.7926	4.7949	3.7137	5.4867	3.729	4.292	5.3406	5.0041	6.3628	5.5774	7.0275	6.8824	5.4472	6.1391	8.1589	4.8545	4.765	5.44	4.926	5.9962	5.8537	5.1977
PF3D7_1149000.mrna1_1	PF3D7_1149000.mrna1_1;2499	2499	6.4248	6.8307	4.7447	5.4656	5.2653	5.3964	4.5844	3.1859	3.1603	6.2966	5.0566	6.3684	5.4192	4.6041	5.4266	4.4764	5.2581	4.7666	3.7203	9.9572	5.8288	4.2623	5.0622	7.9881	5.1707	3.7981	4.3067	4.2615	10.17	5.9465	5.3618	4.841	7.4257	5.7447	4.4148	4.0108	4.1867	4.4489	6.2485	6.6275	4.8186	4.6171	4.8807	3.9059	5.7487	6.0459	4.9745	5.4663	5.4356	4.4679	4.6241	5.5478	4.7071	5.7285	4.5435	6.0629	5.7674	5.9768	6.4089	5.2388	5.2623	6.5435	6.7785	4.6029	4.8649	6.0074	4.5717	5.3691	3.8856	4.6915	5.9814	5.2675	6.8633	6.904	5.6873	4.8263	7.835	5.4293	5.9759	5.4954	5.6568	4.1077	5.5616	5.3916
PF3D7_1149000.mrna1_1	PF3D7_1149000.mrna1_1;2500	2500	8.7638	5.9914	4.4699	5.4393	5.3334	5.6436	4.1473	4.0063	4.7923	8.8804	4.4383	6.4205	4.2891	4.9411	5.0921	5.1902	4.6427	4.9658	4.0418	5.1355	4.7115	5.6579	4.3277	5.9081	4.6559	4.7608	4.2891	1.7908	4.6915	5.7729	5.3198	4.0339	6.0635	5.2634	4.017	4.9016	3.025	5.0887	4.9241	4.2578	3.9819	4.1969	5.6585	3.5777	7.7355	5.1835	3.5619	5.6982	3.4751	5.0652	4.3723	5.4436	4.4983	5.4029	4.8222	6.2965	5.607	5.3702	6.188	4.856	5.2133	6.68	4.6235	4.6433	5.4983	5.4403	4.441	4.9882	5.1342	6.0148	4.7285	5.6253	7.2496	6.6954	5.0361	5.3533	7.7071	3.5595	5.5732	6.0777	5.5978	4.1587	5.2787	4.009
PF3D7_1149000.mrna1_1	PF3D7_1149000.mrna1_1;2501	2501	5.9153	6.7733	4.6865	5.4222	5.1851	5.2559	5.4029	5.4806	3.3951	6.3257	4.3198	6.0966	5.7027	5.2506	5.5342	6.0512	5.057	4.2426	3.4867	4.5916	5.5188	3.4033	4.319	6.3853	5.9975	4.0522	4.541	3.7929	4.5705	5.7407	5.2917	3.1194	6.2924	5.4899	4.0583	4.3118	4.1383	5.31	5.9628	6.777	4.6954	4.7714	4.281	3.706	3.6848	6.2059	5.3889	4.3771	4.6282	5.2184	6.1755	4.9882	5.3132	5.7618	5.013	6.2683	5.0794	5.851	6.0877	5.2817	5.4803	6.7296	5.3288	3.7377	4.3611	5.3688	5.0387	5.6631	5.2361	5.8151	4.7148	5.6775	5.9697	5.7519	5.0618	4.5729	7.9949	4.9745	5.1239	5.841	4.843	2.9203	6.2384	4.7613
PF3D7_1149000.mrna1_1	PF3D7_1149000.mrna1_1;2502	2502	6.2585	5.3723	3.9136	5.8605	5.3034	4.925	3.6781	4.0339	2.4356	6.2003	5.5601	8.2572	5.0819	1.852	5.8271	5.5497	5.4439	3.5261	4.1243	4.7782	6.5116	4.1514	6.083	5.7087	5.0845	4.3212	3.3868	4.5832	5.6693	6.0794	5.4033	4.8094	6.4045	5.7975	4.9814	4.4443	3.384	5.6721	6.5934	3.5729	3.4141	3.0461	5.5176	3.9973	4.9621	6.7517	4.6525	6.0448	4.6713	4.6479	8.2285	5.6943	4.915	5.5942	4.3597	6.606	5.8339	6.1961	5.7382	4.8089	5.0352	7.2529	5.4036	4.9458	4.3341	4.5686	4.7682	5.2705	6.6398	4.852	6.074	4.5886	6.9236	6.194	5.1022	5.8301	7.6619	4.3031	5.8615	6.0369	4.8171	5.6999	5.9507	3.8001
PF3D7_1149000.mrna1_1	PF3D7_1149000.mrna1_1;2503	2503	5.9923	5.9274	4.7203	7.6239	3.7159	6.0168	6.5108	4.9481	2.905	6.9904	5.1914	11.1282	6.791	4.3384	6.3181	8.8871	4.9699	5.2494	4.3834	4.292	5.3614	5.7993	6.1225	8.8047	6.3858	5.3226	6.6372	4.5759	5.2979	5.5625	6.3352	4.5179	8.5826	6.8211	5.3277	7.991	4.8664	5.4036	5.6767	4.627	2.6622	4.1795	5.7955	3.3462	4.9303	5.5075	5.1156	4.6988	7.0893	3.1843	6.1751	6.2906	6.5661	6.0058	6.5192	5.935	7.6316	4.6685	4.5975	5.3252	5.6459	6.8997	5.9086	5.5904	3.3363	5.2008	6.6669	5.8804	4.7252	6.621	4.5838	7.4991	6.5127	5.9153	4.111	6.3712	7.111	4.5211	5.3688	5.3723	5.0054	7.0062	6.4804	5.2828
PF3D7_1149000.mrna1_1	PF3D7_1149000.mrna1_1;2504	2504	4.7975	4.3356	4.846	5.9296	3.9477	4.4957	4.9322	3.1619	2.9392	6.1779	3.0738	4.8207	4.8334	3.0824	4.5515	5.0674	5.0639	4.2188	4.9026	3.9117	6.06	4.3082	5.2422	5.4084	5.3063	4.3262	2.4141	4.3298	4.9722	5.6781	5.823	4.4944	5.3234	4.9639	5.8758	2.7485	5.8938	5.3999	5.2843	3.8186	4.6536	3.0144	4.9547	4.706	3.7312	3.3702	2.6871	4.4046	4.594	5.1156	5.7186	5.1867	4.5934	5.5487	4.7554	5.2106	5.8407	5.9766	4.7538	4.5777	5.6209	6.8373	4.6741	3.6915	4.6053	4.6259	3.3491	6.3189	5.0144	4.4886	4.4718	5.2961	6.5351	4.0152	5.8379	4.8053	7.6088	4.8649	5.5598	4.2234	5.4979	4.6588	7.0136	4.6334
PF3D7_1149000.mrna1_1	PF3D7_1149000.mrna1_1;2505	2505	5.5351	5.1313	4.861	5.7393	2.6893	4.9054	4.6346	5.2887	3.4995	9.0909	4.1367	5.9798	5.5892	5.2098	5.1787	4.7076	6.2475	3.3674	4.1619	3.7991	6.0757	4.1603	4.4289	6.8402	4.4456	3.9764	4.7279	4.5116	3.9184	6.3429	5.9062	3.6893	7.4005	5.9819	5.8931	4.6218	4.6005	5.3136	4.8334	4.8063	3.5509	4.441	6.3038	3.8237	4.9435	4.2847	4.1001	4.3198	5.6707	4.6899	4.5686	6.5347	5.2657	5.126	3.6758	5.1699	6.4694	5.4185	5.1587	4.749	5.4751	6.3811	6.356	6.2077	4.7533	5.4306	4.813	6.5124	5.4249	5.8025	3.2219	5.5732	6.067	5.3509	4.85	5.0215	8.1424	3.856	6.8022	5.8455	5.5223	5.489	7.4816	5.0652
PF3D7_1149000.mrna1_1	PF3D7_1149000.mrna1_1;2506	2506	5.8037	5.2304	5.07	4.8644	3.9117	4.7517	5.3533	6.0783	3.3219	5.9715	4.9533	5.2589	4.2388	3.846	4.9241	4.5975	6.5232	3.2972	4.2165	3.6611	5.6576	5.2869	5.5444	7.0327	4.7393	3.7388	3.0391	4.5097	5.1615	6.2625	5.3327	3.9126	6.1012	5.7032	5.1831	4.6011	3.5046	5.9439	5.1707	4.2257	4.5348	2.6064	6.7554	5.1819	5.3298	4.4403	5.8288	5.2754	5.1759	5.6129	5.157	7.5807	4.275	5.114	5.3125	4.6542	6.4343	4.6781	5.813	5.1807	5.8176	6.9657	6.3766	7.5299	3.9505	6.6418	4.2434	6.9606	4.4568	5.111	5.1064	5.96	6.8813	5.6346	4.6311	4.6803	7.2493	4.8027	7.6493	5.6946	6.2163	4.4957	7.7565	6.1322
PF3D7_1149000.mrna1_1	PF3D7_1149000.mrna1_1;2507	2507	5.9579	5.0853	4.2024	4.1135	4.9644	5.4963	5.6056	6.8586	4.6323	6.6906	4.9773	4.6346	4.9236	4.6519	6.1506	3.9551	6.8328	3.3702	4.9667	6.7601	6.4702	4.9293	5.2604	6.2365	5.2694	4.7965	2.3334	4.5242000000000004	6.1346	6.5506	5.7076	4.5361	6.6834	5.3498	5.6094	3.8369	4.2608	3.9551	4.7892	3.1811	4.3957	4.0108	6.8696	5.5188	4.4718	3.3674	5.2608	5.0592	5.4647	9.6477	5.934	7.1351	3.6159	6.0727	5.2769	4.4489	5.7655	5.106	4.6854	5.3937	6.2563	6.2595	6.7067	6.8505	8.7085	5.8217	5.3473	5.4138	4.9732	5.4906	3.9754	5.3681	5.8716	5.6132	5.0303	5.8615	7.7776	5.8787	7.9612	9.0142	6.2502	6.09	7.263	5.1243
PF3D7_1149000.mrna1_1	PF3D7_1149000.mrna1_1;2508	2508	5.8043	5.2687	5.1695	5.2415	5.1997	5.9064	5.3892	6.8382	4.439	5.6447	4.4692	5.2403	4.6241	3.8659	6.2664	5.3441	6.8913	5.7192	5.5735	5.8156	7.7235	3.849	4.6594	6.5694	5.4864	4.2032	4.89	3.854	7.2434	7.4126	5.7988	4.1102	7.0067	5.2472	4.5951	4.2141	5.0197	5.5002	5.0853	3.6713	3.0942	4.7082	6.1457	5.1934	4.7241	4.5084	5.0997	5.0717	5.8866	5.5308	5.2891	7.0026	3.8268	5.2638	5.1611	4.696	4.8763	5.0215	5.4992	4.7887	5.862	6.7913	7.3367000000000004	7.4423	8.05	5.3487	4.8968	5.5671	4.9991	6.3407	4.5928	6.0742	6.5593	4.5975	5.4033	5.9296	7.7103	6.0596	7.6183	8.3283	5.8856	4.6124	7.0387	5.5005
PF3D7_1149000.mrna1_1	PF3D7_1149000.mrna1_1;2509	2509	5.7471	5.1428	5.0963	4.6882	4.5692	4.7682	4.6525	5.1322	3.3132	5.2865	5.0853	5.0618	4.7506	0	4.7965	4.7996	5.5937	3.8826	4.1946	4.8797	6.9435	4.1497	4.4673	5.9934	4.845	4.4155	2.8758	4.765	5.5097	6.126	5.6369	3.6159	6.5791	4.8161	3.3604	3.1731	3.942	4.9607	4.6467	3.7845	4.845	4.9869	6.1187	3.8992	4.9131	4.7192	5.5018	4.9732	3.8699	4.7038	4.9184	7.0457	2.9837	5.9201	5.0951	4.8846	5.7832	4.9505	5.5357	4.4209	4.5783	6.6721	5.6203	7.235	8.8391	5.1457	4.5466	5.079	4.121	4.565	4.1961	4.8379	5.5925	5.5524	4.4686	5.7469	7.5186	5.8347	8.4994	8.792	5.3473	4.2126	6.4205	4.2854
PF3D7_1149000.mrna1_1	PF3D7_1149000.mrna1_1;2510	2510	5.9378	4.2334	5.6736	4.742	3.5789	5.4413	4.7724	4.6433	1.7181	6.6717	4.6375	4.6702	3.926	3.4712	5.2917	4.4828	5.6103	5.1039	3.2824	4.7808	5.9179	3.8309	5.0913	7.4505	4.1359	5.1759	4.4744	4.2373	4.2016	6.4401	7.0342	4.0215	7.7253	5.1803	4.3132	3.8709	4.0045	5.1119	5.2865	3.4594	4.582	3.1843	6.1391	5.8359	4.4195	4.8924	4.3284	5.6927	4.5692	4.2861	4.8895	5.8955	4.0126	5.3331	4.2464	4.2795	5.8349	5.1871	5.8495	5.0369	5.8156	6.4778	6.4679	6.416	8.7969	4.9279	5.1914	5.0811	3.8125	5.7931	3.1938	5.7436	6.4411	6.1212	3.0772	5.8885	6.7126	5.3052	6.5512	8.6291	4.7065	3.3632	5.5254	3.9764
PF3D7_1149000.mrna1_1	PF3D7_1149000.mrna1_1;2511	2511	5.4979	5.2869	5.6721	4.9727	4.6323	5.2001	5.1675	5.5987	3.3688	6.2802	3.2645	4.204	4.408	0.9928	5.1875	5.009	5.142	3.957	4.1094	5.1022	5.88	4.2365	3.3219	7.1564	5.5635	5.1383	1.6599	4.0461	5.1663	6.2443	5.5573	1.585	7.0856	4.8354	4.6311	3.0824	3.5008	5.0036	5.3052	4.6943	4.228	4.1367	5.8953	5.8787	3.9964	5.8359	4.9551	5.1293	5.6574	4.847	4.5097	5.8495	4.7766	5.8485	4.6741	6.5087	5.4637	5.2555	4.7729	4.4216	5.0076	5.7178	7.4567	6.6439	8.566	5.1599	4.1787	4.9565	4.8699	5.3427	5.2544	4.6294	5.6082	4.5711	5.153	5.9231	6.7578	6.2563	7.0099	8.471	5.4799	4.7527	5.5005	4.5267
PF3D7_1149000.mrna1_1	PF3D7_1149000.mrna1_1;2512	2512	5.6574	5.0592	5.2411	5.465	4.8181	4.8012	4.9796	5.1169	3.853	5.8293	4.0747	4.2615	5.0325	0.9107	4.6456	4.7835	5.3409	4.5826	3.5558	6.0494	5.9568	5.2743	5.0312	8.0074	4.8298	4.3554	4.0453	5.3709	4.8053	5.1902	5.6871	4.0188	7.3348	4.5429	4.8222	4.4561	2.774	4.8555	4.9265	4.0875	4.7371	3.9937	5.68	3.585	6.1841	4.3716	5.3954	6.0188	4.2743	4.5342	4.9718	6.1815	2.26	3.1538	4.373	0.9855	6.3633	5.7093	5.2502	4.84	5.2836	5.7175	7.5146	7.0678	7.5647	5.1473	4.0144	6.1506	4.3052	6.0317	4.488	5.6625	5.9184	5.1387	5.3241	5.7677	7.3617	6.4424	7.5575	7.7327	5.054	5.2087	5.5601	4.6323
PF3D7_1149000.mrna1_1	PF3D7_1149000.mrna1_1;2513	2513	6.2376	5.1069	4.7714	4.6707	4.3903	4.8339	5.6282	3.0339	3.9279	6.238	5.9172	4.2487	4.1946	3.4594	5.3544	5.266	3.9579	1.9146	4.6696	5.4578	5.6328	4.5832	4.1811	7.8587	5.2168	4.7323	5.5182	4.9364	5.4446	6.0503	5.1635	3.0286	7.5657	5.04	5.1659	5.3501	4.9284	5.6328	5.9941	4.5484	6.1146	4.2441	6.5402	5.4249	4.9764	4.554	5.3005	5.1489	6.0052	4.054	5.1627	6.2876	3.2449	4.9059	4.3484	4.193	5.2376	5.4673	6.28	5.0648	6.0512	6.4978	7.317	6.2494	6.7329	5.5674	4.6814	3.8094	4.9098	6.763	5.6744	4.7071	6.3205	5.0188	5.3684	7.1209	6.8945	6.6971	6.23	7.4089	4.6188	4.934	5.675	4.025
PF3D7_1149000.mrna1_1	PF3D7_1149000.mrna1_1;2514	2514	6.5196	5.7634	5.2596	4.4841	4.2555	5.6185	5.0518	5.5524	1.6462	6.5166	4.6153	3.6781	3.7602	3.5423	5.6153	4.7431	5.3961	1.7049	4.2396	5.5273	6.483	4.8202	4.8664	9.056	4.9307	4.0268	4.5484	3.6826	5.9512	5.5345	4.9006	2.4141	8.9165	5.3875	4.6887	5.0947	5.2525	5.9905	4.5656	3.441	4.7724	3.903	6.4603	4.6954	5.488	4.9923	5.0657	4.8104	5.5934	5.1412	4.6398	6.6656	3.9495	4.1779	5.1052	4.0712	6.0561	5.0076	5.3147	3.6369	6.2591	6.2769	5.9683	5.3792	6.0372	4.7197	5.6508	4.4515	5.0005	6.0038	3.3868	4.7981	6.0437	4.6531	5.7735	6.2472	7.2347	5.7986	6.3228	8.2849	5.9743	4.1144	6.3003	4.5065
PF3D7_1149000.mrna1_1	PF3D7_1149000.mrna1_1;2515	2515	6.7691	5.5185	4.585	3.8629	2.1375	5.8931	6.6933	6.8392	2.3248	6.4938	5.4731	2.0144	3.8689	2.7485	6.3268	4.848	7.1759	3.3349	4.2149	4.4202	5.6121	5.2118	4.7949	9.6504	4.393	4.5416	6.4501	3.6473	5.7921	5.8176	5.7195	2	9.4053	6.1206	4.557	6.439	2.9727	5.6625	5.1169	3.9336	3.854	3.2972	7.7167	2.8718	5.8166	5.2928	4.7043	4.6177	5.093	5.233	5.2589	7.5524	1.696	5.706	4.8232	4.6358	6.0732	5.0193	5.1587	5.4226	6.5564	6.621	7.4348	6.1112	6.1487	5.6132	3.4712	5.6795	4.5993	5.7109	4.2494	5.2141	5.887	5.1018	5.3698	6.1683	7.5538	6.4715	6.0944	6.8006	5.7447	4.926	5.9071	5.1882
PF3D7_1149000.mrna1_1	PF3D7_1149000.mrna1_1;2516	2516	6.2685	5.4192	4.1383	5.6241	3.8156	5.3107	5.3604	4.9472	3.4738	7.1082	5.4809	4.5789	4.4416	3.5198	4.7708	5.1326	5.155	3.6859	4.157	5.0219	6.1008	4.4094	4.8831	8.8575	6.23	4.2735	4.5385	4.7225	6.2102	5.6814	4.6605	2.6803	8.902	5.9091	4.2373	4.7355	4.1268	5.9944	5.1659	4.934	4.14	4.9064	8.3068	4.2817	5.3223	4.1977	5.9298	4.5441	4.6194	4.3785	4.4202	8.207	3.8817	5.6314	4.6999	4	4.963	5.6736	5.5592	4.7098	4.0505	6.3717	5.9784	5.4705	4.5472	5.3561	4.3999	4.3583	4.193	5.0875	4.5969	3.9222	6.8392	6.0453	5.6772	5.2668	7.3813	5.2608	6.2215	5.2479	3.6404	6.3686	5.07	4.3702
PF3D7_1149000.mrna1_1	PF3D7_1149000.mrna1_1;2517	2517	6.7456	4.582	3.7015	5.0054	3.3462	4.7038	5.1424	5.0734	4.116	6.5951	5.1707	3.9364	5.1218	3.8728	5.5398	5.1623	4.2149	2.3923	4.9796	5.2593	6.5635	4.2965	3.6112	8.5077	4.6628	3.2016	3.8669	4.0824	5.9054	6.3757	5.6401	3.2449	8.5851	5.5756	4.8435	2.9411	3.479	6.3884	4.8817	5.7247	4.4944	4.2884	7.4541	4.8037	5.0067	5.1574	6.0483	4.079	6.0804	3.843	5.1779	7.4227	4.61	6.0594	4.2342	4.3868	4.9727	4.7708	5.1428	4.4162	5.3951	5.8714	5.1309	4.986	5.3313	5.054	4.8826	4.1309	4.6859	5.9274	4.9406	5.1052	6.7565	5.6502	4.5945	6.356	7.1666	3.5789	4.9397	4.9453	3.9001	6.4512	5.0764	4.3568
PF3D7_1149000.mrna1_1	PF3D7_1149000.mrna1_1;2518	2518	6.5256	6.0018	4.9331	5.4529	4.4263	4.3241	4.292	4.7043	4.1085	6.8764	6.6045	4.6616	4.6247	3.9486	4.7929	4.85	4.5692	4.5198	4.3681	4.568	5.8061	3.5862	4.6381	8.1888	5.8232	5.4053	4.2898	4.2365	5.7344	5.969	6.133	4.7214	8.2527	5.6744	4.6899	3.7645	4.3241	6.348	4.7549	5.4226	4.0365	4.1587	7.0303	4.7735	4.0968	3.7148	5.6061	4.3778	6.0266	4.5217	4.4699	7.6653	5.4158	5.6302	4.9222	5.1671	5.479	5.1823	5.6076	3.5993	4.2705	6.5887	6.7093	5.463	4.295	8.9557	4.393	5.0781	6.4507	6.2342	3.6241	5.0951	6.9899	6.152	6.0094	4.7377	6.954	4.4686	5.3854	4.6882	9.0872	4.8694	6.0802	6.5615
PF3D7_1149000.mrna1_1	PF3D7_1149000.mrna1_1;2519	2519	6.1256	6.1924	5.438	4.9392	3.5484	6.5132	4.4039	5.5717	3.342	7.0244	5.5376	4.4588	5.4148	0.5361	4.9551	5.5323	4.6415	4.2987	4.546	6.1175	5.0841	4.8629	5.0661	8.5454	5.62	5.7503	4.813	4.6685	6.3588	5.7729	4.7506	4.1538	8.4645	5.8547	4.839	4.7533	4.7296	6.143	5.3012	5.5351	3.7203	3.8319	7.4157	5.0281	4.8379	4.2913	5.7703	4.8319	3.9241	4.7634	3.5033	7.9759	7.1116	4.4502	4.6112	5.3341	4.3771	4.99	5.5166	4.6247	5.4346	5.8856	5.9547	4.8151	5.3995	8.9537	4.5021	4.1739	6.2334	6.1361	4.1811	4.839	6.3271	5.8582	5.3537	5.9105	7.3479	4.9777	4.9805	6.312	8.6245	4.7186	5.4912	6.6063
PF3D7_1149000.mrna1_1	PF3D7_1149000.mrna1_1;2520	2520	7.8006	6.0448	5.3038	4.9959	4.4522	4.4162	5.2024	4.6299	3.1293	8.3669	6.021	6.1829	4.1683	2.8115	4.9406	5.6326	5.076	4.0144	5.0819	5.5629	4.8395	5.2642	4.5466	9.6405	5.6579	3.861	5.1497	5.2449	5.6194	5.9229	6.0159	3.2913	9.2098	5.7054	5.1715	5.3212	3.5583	4.9805	4.6882	5.7148	4.4303	4.9117	6.5827	4.3384	7.4045	4.5008	5.8276	4.1938	3.7344	4.7366	4.7098	7.1719	5.1445	5.6296	5.2758	1.5059	3.9069	4.9117	5.4145	2.8797	5.135	6.3462	5.9912	5.4486	4.0824	9.1836	5.8032	5.251	6.9537	4.6536	1.9964	4.8817	6.7471	4.6702	4.4249	5.2813	6.457	4.8615	5.7247	6.3105	9.7824	6.3901	5.7195	7.3821
PF3D7_1149000.mrna1_1	PF3D7_1149000.mrna1_1;2521	2521	6.2396	5.9896	5.4249	5.4617000000000004	3.2869	5.6053	4.4236	4.0687	4.8006	6.6668	4.4841	6.6427	4.5699	3.497	5.6056	4.8585	5.1898	3.8197	5.7827	5.5413	7.0226	4.4135	5.2596	8.2893	6.1373	4.8465	4.5379	5.5683	5.8595	5.3971	6.1342	4.1334	8.0265	5.7255	5.285	3.849	4.852	5.5232	5.8045	5.9253	3.7257	4.5668	6.4514	4.9676	4.6854	5.6014	3.7527	4.9303	4.6616	3.3896	5.3063	6.7365	3.9718	5.5804	4.9887	3.8186	4.4363	5.7519	5.3558	3.8639	4.8084	5.9605	6.3407	5.5711	2.8258	9.1326	5.054	2.5059	7.8434	5.4705	3.585	4.9045	6.5477	4.4581	5.7015	3.3434	7.1711	5.7442	5.0909	5.7415	9.5184	5.1198	4.3038	5.9914
PF3D7_1149000.mrna1_1	PF3D7_1149000.mrna1_1;2522	2522	5.6769	6.8532	8.3291	5.0972	2.6508	5.6823	5.6337	5.5683	4.1481	6.4205	3.9107	8.5511	4.7897	2.121	5.5091	5.1965	5.7339	4.842	6.4568	6.8791	14.2622	4.7506	4.5072	8.3776	13.4958	4.0781	4.6118	7.2239	7.2059	14.4427	6.3252	3.5993	5.7695	13.5399	5.0875	4.5957	5.6389	7.202	5.4647	8.0282	4.5534	5.5239	9.6417	11.6124	5.257	5.8225	6.6433	6.0533	5.292	6.351	8.3051	7.0937	11.7468	6.8803	6.7297	4.7793	4.6029	6.1979	5.1035	4.1489	4.557	13.7124	7.2586	12.4883	5.0103	9.5501	4.3604	7.2984	9.7555	5.9291	4.2304	5.3992000000000004	6.1041	4.6334	4.842	5.2555	13.1832	7.1112	12.4055	6.5898	9.5735	5.8622	6.9761	9.9041
PF3D7_1149000.mrna1_1	PF3D7_1149000.mrna1_1;2523	2523	5.4555	7.6599	8.1527	4.0781	3.3234	5.0968	5.1022	4.691	4.1747	6.1723	5.3416	7.5002	5.2407	2.9561	5.2839	5.546	5.5008	6.731	6.1352	5.4912	13.4232	4.7082	5.0879	9.9802	12.6283	4.7597	4.8831	5.0272	6.5373	13.4216	6.0206	4.4094	9.7901	13.3719	4.9098	4.7382	2.7782	7.0181	5.9167	7.2719	4.3951	4.849	9.0148	11.5035	5.3359	5.3473	6.0159	3.9579	4.0976	5.9402	8.7894	6.9256	9.6967	7.5293	5.3768	5.3176	5.0014	6.1878	5.7482	4.7623	3.5874	13.3559	7.3757	11.1952	4.8851	9.4029	5.7107	6.6436	8.6236	6.2655	4.4607	5.7474	6.7577	5.5814	5.6542	5.8092	13.2544	7.3495	11.6215	6.2728	9.6921	5.8001	6.5537	8.5055
PF3D7_1149000.mrna1_1	PF3D7_1149000.mrna1_1;2524	2524	5.931	6.0687	8.1019	4.3377	4.3547	7.2589	5.5635	4.7554	2.1177	6.3185	5.323	8.069	5.8128	3.9383	6.507	5.1457	5.585	6.1679	6.357	6.4923	13.2174	4.8278	4.6882	6.2655	10.1288	4.9088	5.5466	6.0217	6.5306	12.8836	5.9619	4.842	6.8194	12.6636	4.8006	4.9588	4.9699	7.3504	4.9968	6.9351	3.406	4.0747	8.8591	10.2255	4.2242	5.7344	6.7659	5.6156	5.0378	5.6023	9.8076	8.4488	8.3888	7.0268	5.0264	5.3768	4.5248	5.26	5.106	5.6531	4.9131	13.569	7.3789	11.1609	5.7498	9.6986	5.6259	5.5192	9.133	4.8227	5.6685	6.2296	6.1544	5.7758	5.2415	5.2242	13.1247	5.545	11.0293	6.2083	9.3296	6.4994	5.2184	8.5128
PF3D7_1149000.mrna1_1	PF3D7_1149000.mrna1_1;2525	2525	5.6574	5.9864	8.2947	4.696	3.5765	5.6485	4.8605	5.0365	3.157	6.0181	5.3277	8.0827	3.6531	2.5993	6.7103	4.9444	5.3377	5.7495	7.2218	6.5577	13.6964	4.9088	4.3909	6.2759	10.4415	4.3903	4.9791	6.7481	6.9221	12.8713	5.101	0.5656	6.1908	11.98	4.9467	3.9184	5.2698	6.6152	5.5021	5.6302	5.1803	5.0201	8.1546	9.8264	4.6029	4.6029	6.2244	5.126	4.8099	5.497	9.0664	7.7544	8.6562	5.8395	5.2168	4.9713	5.5607	6.5237	5.1177	5.0193	6.4639	13.5389	5.8035	11.3989	4.8866	8.6824	4.8395	6.7251	9.4889	5.9288	4.7565	5.1807	6.4313	5.1272	5.5925	5.3809	13.0105	6.1861	10.7062	5.3809	9.2932	5.1599	6.4079	8.8535
PF3D7_1149000.mrna1_1	PF3D7_1149000.mrna1_1;2526	2526	6.6426	5.5534	7.641	4.6576	4.5945	5.5503	5.0281	4.5323	4.1018	6.2845	7.4005	7.6531	5.5589	3.433	6.023	4.8258	5.9921	5.5151	5.8048	5.2578	13.4821	3.3702	5.2434	5.1803	11.5709	5.8858	4.5336	6.3742	6.0727	12.5537	5.3259	3.2449	5.995	12.492	3.1843	4.0241	4.2479	5.9451	5.8758	4.9941	4.8384	2.359	8.8729	10.2064	5.8331	5.8311	5.5527	6.4491	5.599	6.5504	7.6227	7.9067	8.8876	4.8625	4.7463	5.1727	5.9267	5.9258	5.3754	4.3427	5.2791	13.5708	5.4449	11.0917	4.278	8.8243	5.1391	5.1077	9.0923	5.5033	5.434	5.5823	6.8848	5.6014	5.5951	5.1839	13.3287	5.5251	10.373	6.5059	8.7148	5.3374	4.3241	8.7024
PF3D7_1149000.mrna1_1	PF3D7_1149000.mrna1_1;2527	2527	5.6346	5.4216	6.0137	5.2426	2.067	5.4239	4.6467	4.4053	2.1177	6.2954	5.0807	7.3686	4.6129	2.2172	5.591	4.5361	6.0394	4.1683	5.2091	4.7334	13.06	4.2876	4.3999	5.905	8.8642	4.847	4.6741	5.8326	5.1961	12.093	5.2873	4.5928	5.641	10.5622	5.5838	4.5904	4.9764	6.6339	5.7211	3.4476	3.0054	4.641	6.6292	8.1306	3.5656	5.0862	6.0635	5.0917	3.6814	4.8982	5.9775	5.9551	6.572	5.4393	5.0483	5.627	6.0804	5.903	4.742	3.9439	5.5232	12.8337	5.8902	10.1436	4.5613	9.0098	4.7355	5.332	7.4911	5.7004	4.811	4.2638	5.8924	5.0985	5.5423	5.4656	11.8458	4.1194	9.9803	4.9704	8.364	3.9317	6.2456	6.7014
PF3D7_1149000.mrna1_1	PF3D7_1149000.mrna1_1;2528	2528	6.1014	5.3583	6.6767	4.554	4.354	4.5969	5.9757	4.4575	3.2296	6.9471	4.5267	6.9811	4.7981	3.101	5.1485	8.5775	5.9253	5.0479	4.6439	4.8263	12.6646	4.8565	5.7255	5.9239	8.4916	6.565	4.5254	4.812	5.749	11.3836	4.2449	4.0626	4.6809	9.3486	6.1536	5.3512	5.8785	6.709	5.0522	4.7208	4.7208	4.5607	5.9167	7.8657	5.9635	4.8115	6.9628	5.9591	4.588	5.126	6.3556	5.9288	8.1798	5.1477	5.1144	5.5091	4.7361	6.4803	6.0516	5.1185	6.7047	12.2165	4.8689	9.1487	4.5472	6.647	4.6753	4.85	6.351	5.9725	4.1969	4.4496	6.2743	5.1953	5.1707	6.9062	11.3703	5.1703	8.8219	4.6927	6.9583	5.6124	4.785	6.1181
PF3D7_1149000.mrna1_1	PF3D7_1149000.mrna1_1;2529	2529	5.8467	5.4909	6.7015	5.1231	5.5466	5.5163	4.796	5.1902	3.4263	6.1175	5.0435	5.2456	5.8066	4.121	5.6582	5.5113	4.9855	4.6719	3.849	4.5404	9.0033	4.4535	4.8324	5.3216	6.6311	3.1969	4.2472	3.742	4.4383	8.3317	4.2593	2.8176	5.9907	7.0019	5.044	4.8248	4.7104	6.5253	5.9486	3.7137	3.7761	5.3452	6.6273	5.7197	5.116	4.7666	7.0657	5.889	4.1169	4.4162	5.5361	7.0207	7.4016	4.9416	5.2795	5.0496	4.963	5.558	5.79	3.4867	4.6536	6.7585	6.5041	4.1803	4.067	6.1886	4.8704	5.2559	4.6011	5.3899	2.969	4.6988	7.7531	5.9623	5.477	5.1711	7.7919	5.9887	6.3612	7.2378	5.4019	6.5889	5.966	4.8288
PF3D7_1149000.mrna1_1	PF3D7_1149000.mrna1_1;2530	2530	5.4323	4.3341	6.6273	5.4101	6.9277	4.8851	5.3576	4.1268	6.6401	6.3052	5.0334	4.9955	5.5644	6.8559	5.7024	4.6259	5.1198	2.7398	4.4135	5.2468	7.1078	4.8273	5.6554	6.9222	5.6982	4.4162	3.5607	4.2472	5.9042	7.3859	5.9054	4.6943	6.7753	6.9338	4.5078	3.0444	4.2188	6.7304	6.0277	3.3604	4.3505	4.2957	5.6594	4.8535	4.5898	4.2403	7.3308	5.4621	3.9982	4.4777	5.4744	6.3801	6.4424	5.9167	5.5021	4.9021	4.588	5.9143	5.1819	4.7808	4.7015	6.944	7.7864	4.6679	4.8099	5.6121	5.1148	5.7677	3.858	5.7806	4.1554	4.511	7.2267	5.4809	4.742	5.1981	7.9611	6.1383	4.9122	5.0387	6.2199	4.6673	4.9222	3.5993
PF3D7_1149000.mrna1_1	PF3D7_1149000.mrna1_1;2531	2531	6.0917	4.9336	3.8748	4.706	3.6017	3.7549	4.5185	5.0959	4.2743	5.6622	3.3909	4.6798	4.2683	3.7485	4.8369	4.7049	5.4067	5.2761	3.8768	5.6539	6.6209	3.4712	4.7576	7.2233	6.3158	3.7027	4.5336	4.8293	5.6977	6.8305	5.3607	2.5385	6.7513	6.7731	4.26	3.7452	4.5429	5.9507	6.1723	5.292	4.0312	4.3882	5.7153	4.2016	4.7252	4.8068	6.2589	6.1043	5.2795	2.5084	5.5592	6.3933	5.5696	4.591	5.532	5.2307	5.8179	5.877	5.6809	4.9946	4.9864	7.3903	7.6015	4.9458	3.9681	6.6576	4.6334	4.8654	3.7708	4.9241	5.0993	5.1914	6.8659	5.3861	5.347	5.5696	8.0042	6.5118	4.7479	5.6056	6.0396	3.7366	6.2621	5.5738
PF3D7_1149000.mrna1_1	PF3D7_1149000.mrna1_1;2532	2532	5.1775	5.4611	5.1918	4.7975	3.6792	4.9491	4.841	4.95	4.0027	6.2077	4.2494	5.5072	5.0448	3.5607	4.3448	4.1811	6.0455	4.9635	5.9115	8.1755	4.916	4.7782	5.3334	7.6217	5.7626	3.5838	3.8115	4.8329	9.3093	5.9376	5.581	4.1715	7.1647	6.5106	4.7004	4.5223	5.1056	5.5273	8.4656	5.0807	4.2456	4.3198	5.9807	4.6029	5.3957	5.4748	5.947	8.6104	5.1981	3.2095	6.015	5.6413	5.5919	5.7049	5.3118	5.1035	4.6352	5.6789	5.7123	5.6755	4.4155	6.6584	7.6475	4.7247	6.7977	5.4459	3.1651	5.4983	5.005	5.3889	4.6212	5.1268	7.2316	6.2688	4.8395	5.2234	7.4586	5.0938	5.4816	7.3374	6.2102	3.5934	5.6651	3.61
PF3D7_1149000.mrna1_1	PF3D7_1149000.mrna1_1;2533	2533	5.4935	5.4812	4.8953	5.1707	4.384	5.5804	4.5613	4.1803	2.541	6.5859	4.6622	4.1739	4.3688	2.9727	5.917	4.7991	5.4957	5.3262	4.2126	5.7189	5.8736	4.797	4.8919	7.3906	5.8669	4.1243	5.3082	4.8068	5.6076	6.0587	5.4084	2.0321	7.5587	6.2334	3.8943	5.09	5.0237	4.6053	6.4777	5.3306	4.6421	5.0557	6.907	3.4168	5.1783	5.0488	5.9045	6.8829	5.7247	11.6968	5.478	7.0719	7.0672	5.3169	5.8387	3.9364	5.3331	6.6379	6.6223	4.8146	5.0268	7.108	8.4883	6.1127	7.2988	6.0955	4.2683	5.3491	3.6415	6.2542	5.392	4.9658	7.8032	6.4175	5.6126	5.4313	8.5721	6.6518	5.5283	7.1677	6.3726	4.9026	5.9404	4.5862
PF3D7_1149000.mrna1_1	PF3D7_1149000.mrna1_1;2534	2534	6.1495	5.3255	4.9486	4.5898	6.9637	4.5619	5.0152	4.1611	7.9829	7.3808	7.151	4.9777	4.4289	6.3395	5.1081	4.6433	5.8716	5.5665	2.5656	4.6932	5.7085	5.1169	4.7317	6.7735	4.957	2.7782	3.3618	4.1185	4.2965	5.709	4.7317	4.204	7.052	6.4016	3.9477	3.225	2.9505	4.4647	5.4624	4.7219	4.257	5	6.0798	5.1651	5.0695	4.2847	5.7123	4.9269	4.8982	4.9122	5.5696	5.561	6.7952	5.5877	5.4313	5.3964	3.862	6.6452	6.1412	5.2407	4.6467	7.2286	7.0226	5.5874	6.8731	6.0396	5.2422	5.2192	3.7409	5.5564	4.7787	5.4578	9.1113	6.4423	5.4591	5.5999	7.9199	4.3951	5.4584	6.3621	5.2876	5.2238	6.0592	3.266
PF3D7_1149000.mrna1_1	PF3D7_1149000.mrna1_1;2535	2535	5.7803	5.9217	4.3944	4.9217	3.0738	5.9079	5.2165	4.6843	3.5729	6.2787	5.1603	6.0345	4.2502	4.8851	4.8176	4.3681	5.6168	5.0531	3.9828	5.0148	6.3062	2.5286	6.1208	6.64	5.8709	4.9112	4.942	3.2898	4.8379	6.8831	5.0374	5.0365	6.7286	6.1305	5.0875	5.1322	4.1119	5.6106	5.2578	3.4867	3.7071	3.7897	6.9445	4.0548	4.5166	4.6346	5.348	4.851	5.5053	4.6094	5.5497	6.6346	9.0494	5.4578	4.6041	2.568	4.9103	7.8726	6.4291	4.0925	4.5484	7.6665	8.1655	4.2979	7.5921	6.6819	6.0038	5.7973	5.3052	6.097	5.0751	5.0409	9.3384	6.4038	5.5942	5.8288	8.2562	5.4983	4.9227	6.8727	5.4376	6.0911	5.2001	3.6473
PF3D7_1149000.mrna1_1	PF3D7_1149000.mrna1_1;2536	2536	6.4396	4.7634	5.0435	4.4396	3.5273	5.4683	4.2957	4.1268	3.5595	6.4261	4.6182	7.1682	5.2242	3.1194	4.3519	5.2649	4.7782	6.4131	4.8585	4.6525	5.3122	3.9635	5.2559	7.5145	5.3878	4.8037	4.2987	4.8364	4.9584	5.9184	5.4915	5.4819	7.621	6.4609	4.9298	2.3896	4.853	5.2384	5.354	4.3757	4.4356	4.1457	6.7315	4.2547	5.5668	5.5765	5.4162	4.6747	4.3241	4.5179	5.797	6.1377	8.7436	6.1979	5.7317	3.7939	5.3523	8.4719	6.4967	4.8836	4.5957	6.8826	7.7869	4.7829	6.845	4.1293	4.841	4.4634	3.4195	6.7723	3.696	5.723	9.276	6.5847	5.8819	5.3349	7.5133	5.9722	6.4824	6.0126	4.5729	5.6602	4.9946	2.0841
PF3D7_1149000.mrna1_1	PF3D7_1149000.mrna1_1;2537	2537	6.2254	3.991	5.1691	5.3889	2.7049	4.0453	5.6653	3.8349	3.106	6.6272	4.8802	5.3764	6.0325	2.0807	4.9269	4.5583	3.8217	7.2446	3.2898	3.2854	5.3384	2.7592	5.0785	6.5517	5.7085	4.6982	4.5129	3.9616	4.9579	6.0005	5.8955	4.3234	6.9307	6.3384	4.9035	5.0166	4.0815	6.4082	6.2323	4.5185	5.3761	3.9088	7.4429	4.7344	4.701	4.8841	6.3354	6.4273	4.7692	5.804	4.6803	7.8024	8.6443	5.8235	5.5472	5.6182	5.4604	8.7661	7.3454	4.6741	4.5072	6.8462	8.5015	5.0184	6.7592	4.7986	6.4119	4.4803	4.0968	6.065	4.1119	5.8435	9.6737	6.5016	5.9646	5.911	7.8398	6.43	5.7808	6.1641	4.7339	7.0667	5.647	4.5097
PF3D7_1149000.mrna1_1	PF3D7_1149000.mrna1_1;2538	2538	6.2211	6.1703	5.1675	5.4456	3.2765	5.2943	5.0099	4.3198	4.1699	6.6359	6.0494	5.1027	5.5491	4.3944	5.3806	4.9519	5.7208	7.5148	4.0072	5.0321	5.4456	4.4738	4.2211	6.7861	5.2257	5.9023	4.5886	5.1014	5.6496	5.7787	4.9083	2.1953	6.4504	6.3957	4.4874	4.6011	5.2506	5.9362	4.6135	4.8639	3.8104	4.6206	6.7242	4.0858	5.3052	5.218	5.6326	4.7666	2.7181	4.7098	5.2468	7.5306	4.09	6.0978	4.9672	4.6548	4.5534	5.7074	6.7526	6.6048	5.4124	7.0026	7.1789	5.2188	8.3524	5.5963	5.7104	4.3667	3.0409	5.7065	5.2211	4.985	7.0887	6.3792	7.9662	6.4864	7.2493	6.2856	5.5239	6.1387	4.9662	6.2232	5.9224	5.3498
PF3D7_1149000.mrna1_1	PF3D7_1149000.mrna1_1;2539	2539	7.2051	5.4436	5.1977	6.3591	2.0391	6.0383	5.5604	4.4019	4.0909	7.3101	5.7115	5.2032	5.3632	2.6622	4.2668	5.021	4.9001	6.0955	5.0605	4.5261	6.2726	3.1747	5.2828	7.2493	5.7068	4.1635	4.7724	4.3377	4.9265	6.0389	5.1882	3.5273	6.7715	5.3754	5.235	3.8258	4.7929	6.0629	5.8977	4.6887	3.6565	4.3111	6.5788	4.9588	6.3411	5.2188	6.1322	5.4828	3.2172	3.1094	5.0781	7.1536	5.8357	5.6974	5.6602	5.5975	4.5261	6.6929	5.5662	4.0635	4.8664	6.8465	5.9982	4.2188	7.249	4.9832	6.0723	4.8968	4.3702	6.1755	5.2269	4.8329	6.7363	6.1536	5.988	6.5583	7.91	5.3223	6.1324	6.583	4.4627	6.2443	4.6519	4.9736
PF3D7_1149000.mrna1_1	PF3D7_1149000.mrna1_1;2540	2540	7.4139	5.7916	5.4607	9.0857	3.6206	5.223	6.394	6.3036	4.8545	7.0073	8.7103	9.2756	9.1445	2.7115	5.1855	6.4902	6.8487	5.2238	5.2388	12.0568	6.392	5.8084	5.7257	9.0094	6.4899	3.6124	5.4552	4.7782	12.66	7.2879	8.6376	4.5558	8.9925	6.4714	4.9098	5.2836	5.1069	6.1459	5.2227	5.6185	5.7054	4.8684	7.3391	5.779	4.4522	6.7103	6.1276	5.7057	4.3896	3.862	5.5552	7.4596	4.2965	6.1621	6.7313	5.8342	5.9669	6.0221	7.291	4.4738	6.5248	6.7032	8.628	5.6174	6.559	5.2396	6.8731	5.77	4.9016	7.459	6.4819	5.9336	7.5527	7.7395	5.4216	7.3499	8.2476	6.9832	5.7085	6.8296	5.7803	7.6686	6.0253	5.2311
PF3D7_1149000.mrna1_1	PF3D7_1149000.mrna1_1;2541	2541	8.0251	5.6126	4.696	5.6156	3.9644	5.5629	5.2563	4.5723	4.2839	6.1799	4.1707	6.1256	4.8171	3.1326	5.0325	4.8115	4.5795	5.5314	3.6473	11.9906	7.6668	5.8472	6.9384	9.4027	6.5089	5.3323	4.9832	5.292	12.2445	7.1667	9.1847	6.9554	9.5597	6.2108	5.5555	5.5865	3.851	6.0361	6.2228	4.8515	5.4614	3.5286	7.2781	5.5053	4.4222	5.2346	6.4557	5.6628	5.8212	4.3441	4.7634	7.4708	4.8027	5.4578	6.0955	6.2143	5.0777	6.9245	7.0409	3.7517	5.4809	6.0264	8.9088	3.0339	3.8718	5.8151	5.9841	5.9916	4.5014	6.8757	4.8495	5.1202	8.9441	7.1619	4.8084	5.5978	7.5638	7.0496	5.4864	6.076	5.6129	6.7214	4.8807	3.3306
PF3D7_1149000.mrna1_1	PF3D7_1149000.mrna1_1;2542	2542	6.7918	5.7536	4.8243	4.7602	4.5008	6.1807	5.1173	3.9919	3.8768	6.998	4.7131	6.5095	5.2487	1.6415	5.3111	5.1969	5.8696	4.858	3.3262	11.9928	6.3248	6.1402	8.4317	9.3937	5.7947	4.5141	3.86	4.9406	12.4111	7.389	8.4373	8.7051	9.2986	6.2915	4.7093	4.6467	3.7634	6.0204	5.8615	5.2388	6.0155	4.2563	6.634	4.3625	4.7004	4.2288	6.2664	5.3885	4.251	4.4919	5.3854	7.446	4.8763	5.9456	5.4373	4.4283	5.079	10.7207	7.2935	4.8689	5.2858	6.1623	8.8906	4.756	6.4039	5.1583	5.8265	4.8012	3.7613	6.5415	5.0566	6.3354	9.9547	7.0456	5.5647	5.2645	7.9561	6.8	6.4085	6.0221	4.9995	7.0017	5.6206	5.1735
PF3D7_1149000.mrna1_1	PF3D7_1149000.mrna1_1;2543	2543	6.6452	5.3237	5.4696	4.9759	5.3796	5.5214	5.4819	2.8758	4.5699	6.9373	5.8181	6.924	4.986	5.0704	5.3823	5.4057	5.327	5.8296	4.0259	11.7679	7.6605	6.6999	8.7691	8.0866	5.375	5.1119	5.0921	4.9791	12.0221	8.5668	8.2356	8.7396	7.6814	6.1961	4.9307	4.7939	4.7576	6.0319	5.8352	5.7905	7.1239	4.9303	5.8176	6.392	6.3889	5.5981	6.3519	5.6642	5.1469	5.7669	4.8283	6.77	6.467	6.225	5.7074	5.1542	5.5683	5.6974	6.1554	7.0641	5.5068	6.3854	7.8278	6.1655	5.3381	5.6528	4.3847	6.2612	5.4456	7.0501	3.6053	5.7727	7.3519	6.2269	6.8659	5.4941	6.9522	7.2826	7.072	5.805	7.0259	5.6323	6.499	6.7452
PF3D7_1149000.mrna1_1	PF3D7_1149000.mrna1_1;2544	2544	6.5356	4.2765	4.925	11.0681	4.5892	5.2754	5.3219	5.0527	4.157	7.4958	5.2102	7.1185	10.9636	2.8758	4.9602	6.0985	4.9882	5.8924	5.954	11.8114	8.4473	6.1024	7.9791	9.0412	6.0112	3.7929	5.3951	5.2238	12.2348	8.3759	9.2411	8.0522	8.6659	6.6021	4.8525	3.7442	4.8022	5.98	6.2692	5.8777	7.6274	4.2327	6.5078	5.8711	5.2304	5.3691	6.8286	6.2871	8.1523	4.9977	5.1052	6.8336	6.4639	5.4751	6.487	4.3799	5.8728	6.4036	5.9165	4.1643	5.2008	7.7863	9.0207	6.541	5.7777	5.1206	4.8197	6.2217	5.009	7.3701	5.114	6.4882	7.3841	6.1256	5.8887	6.1785	8.4183	7.4271	6.2003	6.9575	5.8027	7.3357	5.9437	7.1158
PF3D7_1149000.mrna1_1	PF3D7_1149000.mrna1_1;2545	2545	6.6259	5.8283	5.7944	5.6636	8.4408	5.9912	5.2954	5.5373	7.1787	7.0967	6.8425	6.9032	6.1615	6.2399	5.6115	5.9329	5.1396	5.6462	5.1583	12.2349	9.4423	6.7393	7.1501	8.4579	5.8887	3.925	5.3882	4.7366	12.5649	8.8168	8.2891	7.1153	8.7399	6.5243	4.4976	3.3306	4.2418	5.2917	6.5231	5.4022	6.5603	4.7866	7.3161	5.4525	5.0175	6.2426	6.1214	6.1375	5.0067	5.1707	5.5211	7.1782	6.4092	5.2083	6.1179	6.4034	6.4045	5.6826	6.8768	5.6135	5.5674	7.2913	8.5937	6.1365	6.1737	6.0947	5.7525	6.8529	4.696	7.8404	6.4065	6.128	7.1526	7.155	5.2373	5.2928	8.3046	6.6032	6.1008	6.2201	5.9989	6.8696	6.9612	5.3723
PF3D7_1149000.mrna1_1	PF3D7_1149000.mrna1_1;2546	2546	6.4434	4.6502	5.4057	4.7334	4.5656	5.3837	4.6082	3.9616	2.4005	6.1912	5.98	7.2648	5.5756	4.7608	5.4783	5.3041	5.4637	5.7824	4.8359	12.0521	7.3466	6.2344	6.871	8.4067	5.7519	4.5747	6.1681	4.135	12.3919	7.8232	8.2033	6.7993	8.5606	5.9595	4.0583	5.238	4.8181	5.9695	5.5841	5.5469	5.4561	4.4912	6.4116	6.3138	5.6064	4.6662	5.328	5.8099	4.8243	4.8972	5.2095	7.6288	5.337	4.8748	6.6913	5.7339	5.0135	5.7626	7.0285	6.0693	5.1069	6.9798	9.173	6.7385	4.1285	4.106	6.4019	5.6156	4.8243	7.0648	5.0103	5.5154	6.2713	6.762	4.6177	5.5993	7.6386	7.5727	6.2662	6.1073	4.8841	6.893	5.6226	5.7837
PF3D7_1149000.mrna1_1	PF3D7_1149000.mrna1_1;2547	2547	6.366	5.3212	5.5144	5.6502	5.3516	5.546	4.7544	4.6977	2.4222	7.0756	5.7753	6.7226	5.6384	4.4443	5.5361	5.9966	5.7298	6.5896	4.582	12.2451	8.1875	5.9695	8.5465	8.7398	5.9809	4.4482	5.4323	5.2494	12.4707	7.9515	8.7673	8.6524	8.897	6.6042	5.0514	4.4751	4.6954	5.7821	6.5853	5.6308	7.3181	4.6358	6.4507	5.7999	5.1859	8.2912	6.0455	6.0402	5.1803	5.2188	5.5457	6.6858	6.3445	5.1819	6.7126	8.1929	5.8505	6.7013	6.4841	4.5607	5.4838	7.0401	9.3533	5.9493	4.9486	5.3796	6.306	6.2307	5.8071	6.9365	7.3957	5.5616	7.1275	6.5037	5.4449	5.6826	8.404	8.1195	7.1324	6.2126	5.087	6.12	6.314	5.4386
PF3D7_1149000.mrna1_1	PF3D7_1149000.mrna1_1;2548	2548	5.8897	6.0802	6.607	5.0426	4.8822	5.4607	5.5826	4.2994	5.0691	7.2006	4.5686	6.7704	5.2075	4.4202	5.6539	5.6212	5.0259	5.4538	4.3526	11.2941	7.5717	5.8397	6.7487	8.7471	4.4899	3.585	5.4114	4.935	11.7433	7.7194	7.4381	6.0646	8.701	5.4046	4.7219	5.367	3.8032	5.2906	6.3911	5.8485	5.383	4.9791	5.5993	5.4692	4.8958	8.5103	4.6571	6.3143	4.0849	5.0913	5.7816	6.8018	5.251	4.5711	5.9215	7.793	4.5874	6.126	6.3471	4.0892	5.5308	7.0837	8.4568	6.1633	4.4607	5.4253	5.7498	5.3391	4.9672	7.3051	7.1124	5.2284	6.5776	5.9602	5.2001	5.375	8.1475	7.1511	6.1627	6.1835	5.347	5.9584	5.537	6.135
PF3D7_1149000.mrna1_1	PF3D7_1149000.mrna1_1;2549	2549	5.8311	5.1863	4.6542	5.383	1.8875	4.8654	4.9453	3.3923	4.4175	6.8135	5.774	5.8135	4.7425	2.7203	5.2028	5.3519	5.151	5.9071	3.7623	10.9953	7.6631	6.6054	8.4167	8.9506	4.986	3.1457	4.5392	5.1387	11.4922	7.88	7.9073	8.0323	8.667	4.9317	4.7339	4.0374	4.0883	4.796	6.0437	4.3882	6.027	3.4777	4.3052	5.7296	4.7015	7.3416	4.3813	5.1739	3.2464	6.9422	4.9088	4.7415	4.4699	4.408	6.6456	7.745	5.7439	6.0925	5.9038	3.585	8.5333	6.5329	6.9324	5.4138	4.384	5.6554	5.0972	6.2292	3.6871	7.5705	6.4089	6.0583	6.4525	5.8004	5.0272	8.0576	7.9958	5.375	5.3764	5.7751	5.3593	4.2891	5.963	3.1938
PF3D7_1149000.mrna1_1	PF3D7_1149000.mrna1_1;2550	2550	5.8495	4.7908	6.621	6.3457	4.4634	5.1985	4.9463	5.0233	4.4243	6.8552	4.854	5.7328	5.8824	5.1094	5.7631	4.2891	4.9359	5.5601	5.1795	8.9548	8.4139	5.9846	8.3392	6.9327	5.2215	3.9411	4.7181	5.5195	9.3427	7.3161	7.8202	8.3103	6.1198	5.7425	3.6299	3.8699	4.9326	6.0611	5.6346	3.855	6.0405	4.8763	4.7777	4.2087	3.7247	7.4195	5.8158	6.0032	4.9704	5.825	4.9241	5.0277	5.3423	5.275	6.8511	7.4059	5.23	5.7447	6.5094	4.4679	9.7163	6.9291	6.1719	5.6865	4.7965	4.4912	4.7845	5.2036	3.6971	7.3988	6.8689	5.6109	6.2238	5.8878	4.4854	9.5414	7.7465	4.591	5.9736	5.8462	5.6865	4.8253	6.142	4.62
PF3D7_1149000.mrna1_1	PF3D7_1149000.mrna1_1;2551	2551	6.6081	5.6724	4.854	5.3736	4.7544	5.1898	4.9644	5.3667	3.3868	6.9382	5.4356	5.337	4.5613	2.4621	5.8892	5.2776	5.4663	4.785	4.6479	7.0186	7.8103	5.4376	7.4013	6.3815	5.0009	4.1993	4.9653	5.522	7.3875	7.8496	7.53	6.3034	5.8934	5.6035	4.917	4.2972	2.9745	5.3754	6.3579	5.2472	5.6453	4.4376	5.0303	4.9616	4.594	8.2235	4.7344	6.4875	5.23	5.1977	5.5251	5.435	5.09	4.2418	8.232	8.0144	5.7049	5.3216	6.4323	4.6588	11.7553	7.4378	5.9253	10.7943	5.5182	5.8286	3.7824	6.6368	5.2479	8.2887	7.2755	6.3768	5.4796	5.6328	6.0873	11.2379	7.8726	6.1117	9.0756	7.4026	5.5179	3.9467	5.9217	4.7452
PF3D7_1149000.mrna1_1	PF3D7_1149000.mrna1_1;2552	2552	5.1989	4.986	5.7192	5.5317	4.2479	5.1599	5.1481	4.5336	3.2957	6.797	6.0027	5.7816	5.497	1.9964	5.4012	5.1739	5.4545	5.1256	5.025	6.1301	7.0596	5.5392	6.0949	5.5753	4.9855	3.441	4.2126	4.3554	6.7598	6.9814	7.4805	6.1585	5.2968	5.0695	4.1835	3.9616	4.0609	4.7613	6.5382	5.1835	4.3923	2.9819	5.3796	5.0197	5.7361	8.7056	3.7981	5.1018	5.8487	4.8709	4.9303	5.155	5.067	6.0224	6.0272	8.5412	4.6904	5.5537	5.8701	3.6053	11.1687	7.2117000000000004	5.5583	6.5792	5.9312	5.9516	3.9864	5.9355	5.0166	6.286	7.7274	5.5521	5.4812	5.761	5.6023	10.5383	7.6088	5.4502	5.9079	6.5987	4.9542	1.1043	6.53	5.3219
PF3D7_1149000.mrna1_1	PF3D7_1149000.mrna1_1;2553	2553	5.9402	5.0605	6.0512	5.9502	2.9819	5.3747	5.4637	5.3125	2.6088	6.717	4.3964	4.6977	5.861	3.4128	5.5814	5.517	5.7931	4.9463	2.7506	6.6695	8.593	4.3341	6.0674	5.6023	4.8181	1.0144	3.7793	5.3327	7.1104	7.4088	5.1039	4.641	4.4699	4.0824	4.6082	4.2957	5.4232	4.969	4.9625	4.5607	4.2713	4.7645	4.7285	5.9782	3.126	8.85	4.6809	4.905	4.7949	3.2327	4.5116	3.9891	4.7576	4.3455	6.5138	8.1189	5.0233	4.7027	6.6598	4.5607	11.5432	7.0236	6.192	4.6769	5.5339	5.1189	6.6273	5.4336	4.3089	5.4512	7.6648	4.4101	5.6288	5.7536	4.6118	11.0869	7.5466	4.8324	5.5659	6.439	5.3341	7.4906	5.7837	3.585
PF3D7_1149000.mrna1_1	PF3D7_1149000.mrna1_1;2554	2554	6.0007	5.511	7.4676	5.5135	4.7181	5.2106	5.7947	5.7913	4.627	5.5204	4.5898	5.843	6.6014	3.4738	5.0461	5.0535	5.8482	5.478	5.2468	9.0275	11.2749	4.272	6.8892	6.2302	5.8099	3.3561	4.0798	5.7772	8.9187	9.9674	4.3847	7.1131	6.0398	6.0864	4.6882	5.4689	4.7104	5.1305	5.8482	5.2491	2.5826	4.1027	4.5564	5.6736	4.4822	9.043	5.191	5.2728	4.0858	11.7157	4.796	3.6485	8.1692	4.7065	6.308	8.9312	7.1456	5.7605	6.4943	3.8278	10.6131	8.0666	6.3799	4.8841	5.4279	5.0631	6.1581	6.4697	5.8263	6.029	8.4839	6.3999	6.7294	5.4002	4.9495	10.5925	8.2065	5.3695	5.3012	6.7519	5.8792	5.9153	6.6137	5.223
PF3D7_1149000.mrna1_1	PF3D7_1149000.mrna1_1;2555	2555	6.2756	5.3309	9.8328	5.0063	4.4705	5.3611	5.732	5.1961	3.3882	7.0324	5.8795	5.7525	6.3172	1.7004	5.9937	4.5892	6.2974	3.6029	3.6531	8.4127	6.7991	3.6206	7.2564	5.7374	5.013	5.2843	4.204	5.2137	7.8942	6.1208	4.853	6.8806	5.9993	5.3899	5.266	4.6358	4.9288	5.2353	5.9658	6.1361	4.6611	4.8515	5.0139	5.2917	5.5382	9.9263	5.1293	6.1338	6.4576	8.1676	5.3878	5.0219	7.6299	5.4316	7.4733	9.5108	7.604	5.6005	6.7553	5.0678	10.9505	7.4669	5.9602	5.2307	6.3366	5.8577	6.0678	7.3563	5.3391	6.3336	8.7178	7.5519	4.5348	5.8537	5.5379	10.8081	8.473	6.1212	5.6823	6.6678	5.1252	6.5934	7.1511	4.7581
PF3D7_1149000.mrna1_1	PF3D7_1149000.mrna1_1;2556	2556	6.3531	5.7975	9.8249	5.8542	5.779	6.1373	6.1785	6.077	3.5717	7.0749	8.0828	6.2238	5.4416	4.0179	6.4854	5.6798	6.1208	3.9662	4.9054	8.3004	6.5998	5.3384	4.5699	5.9083	5.9565	4.0233	1.5898	3.9919	7.946	6.9868	5.1647	4.5014	4.7377	5.6753	4.7317	4.3031	4.2396	5.4138	5.375	6.2159	3.6064	4.5564	5.025	4.1301	4.2683	9.2115	6.0775	6.4749	4.6662	5.6496	4.6129	5.1445	3.3234	4.9896	9.6943	8.6993	4.9699	5.195	6.8112	3.9644	10.5482	8.0601	5.9018	5.1583	6.1558	6.8593	5.9711	7.1669	5.712	9.1862	8.6853	5.4919	6.2724	6.1813	5.1902	10.4381	8.8086	5.5295	5.7249	6.2219	6.5237	7.0108	7.3497	5.489
PF3D7_1149000.mrna1_1	PF3D7_1149000.mrna1_1;2557	2557	6.431	7.2484	11.859	6.2746	5.6076	5.3754	6.5021	7.3011	3.861	7.2639	6.4145	4.4718	5.7145	4.4383	5.2012	5.9715	7.1866	5.7002	5.2705	7.1511	7.7095	5.0661	5.3681	6.0356	4.7913	4.86	5.3854	5.3611	7.152	8.0573	5.8387	2.9964	6.308	5.842	4.3512	4.3576	4.1194	5.9625	6.7739	6.5604	5.0184	4.3074	7.0709	5.2215	5.0157	7.3944	5.9324	6.8851	4.7043	5.694	5.5478	8.1695	2.7115	6.4632	10.0099	7.0327	4.9809	6.1655	7.0902	6.3679	10.667	6.0374	6.643	4.4087	6.7807	6.2688	6.093	7.3842	6.2063	9.7687	6.8361	5.898	7.1863	6.9602	7.1278	10.2717	8.794	6.4356	8.2923	7.0788	6.2536	7.372	8.2182	5.5753
PF3D7_1149000.mrna1_1	PF3D7_1149000.mrna1_1;2558	2558	5.8138	5.0691	11.4312	6.4283	3.342	5.3245	5.7684	4.9662	3.546	6.7338	4.5317	5.4246	6.4237	3.0215	5.5567	6.1179	5.6106	5.4828	4.04	4.7109	6.8936	4.0815	4.5705	5.9704	3.7527	1.9449	5.0457	4.4121	5.3169	6.4248	6.1807	2.8094	5.4656	5.5616	3.2585	3.2434	4.7382	6.3069	6.4251	5.641	3.7538	4.3169	5.4774	5.0488	6.1775	4.9681	5.3719	6.4355	5.9791	4.4209	5.0422	5.5783	2.1731	4.4482	9.318	3.121	4.4316	5.1412	6.2367	4.9416	9.8737	7.0145	6.4769	4.5466	6.0413	5.2091	6.0579	7.3614	5.1526	9.1496	4.842	5.3985	6.1016	5.9637	5.9516	9.3185	7.9529	6.3316	5.6038	7.7077	5.0492	6.769	7.8276	5.0179
PF3D7_1149000.mrna1_1	PF3D7_1149000.mrna1_1;2559	2559	6.6757	6.511	11.1517	6.204	4.6651	5.3695	4.2615	5.2828	2.2869	7.1221	4.6747	5.7369	5.9614	4.7371	6.0989	6.2498	4.5435	3.8094	4.942	6.0204	6.3598	5.0721	7.3676	5.0027	5.3646	3.2016	4.9686	4.3653	6.1029	6.9528	5.1256	6.4153	6.0321	4.9565	4.6622	4.0687	5.0032	5.0036	6.4231	6.7505	5.0391	4.1243	4.6165	5.3445	5.2399	5.3558	5.1938	6.9447	4.3154	4.7312	4.8787	5.4861	4.5423	6.1108	9.2769	4.3349	5.3487	5.0144	6.0396	4.6141	9.4476	7.0893	7.4125	5.4346	6.3304	5.3927	6.3656	7.8664	3.3785	9.8705	3.6135	5.3352	6.7681	5.6522	5.4002	8.9318	8.6963	6.127	5.7145	6.971	5.5512	7.0547	8.3036	5.1615
PF3D7_1149000.mrna1_1	PF3D7_1149000.mrna1_1;2560	2560	7.6803	8.326	11.4881	5.9584	4.6559	6.1989	6.0067	5.7756	4.969	8.0148	6.2346	5.975	6.1179	5.561	6.5121	7.6531	6.3935	4.86	5.0832	6.2325	7.4575	6.3707	5.5692	6.0081	6.1825	4.8649	6.1595	4.887	4.7517	6.5875	6.8334	5.947	7.5999	5.8283	3.9449	5.5798	4.4074	6.4944	9.4244	8.5132	4.3597	5.4396	5.5913	4.7903	6.8998	5.8104	6.2396	8.4171	5.2012	4.8319	5.7724	6.2455	5.4512	5.2961	10.1506	4.5392	4.4912	5.7153	8.5878	7.6537	10.1937	7.0662	10.2556	5.367	6.7388	5.9595	7.1238	11.3051	5.0206	10.0789	5.0548	6.3009	7.2962	9.1615	7.641	9.9626	7.6687	9.0725	6.3315	6.8455	4.7745	7.6704	11.36	4.6977
PF3D7_1149000.mrna1_1	PF3D7_1149000.mrna1_1;2561	2561	6.8535	12.4638	13.2646	6.1797	8.7182	6.9922	11.2792	7.6948	8.1893	6.9138	12.2651	9.0016	6.6592	8.2012	7.7601	12.365	7.969	7.1274	4.5361	11.8111	13.4057	11.8237	9.7478	6.8891	7.3474	4.5777	9.3413	4.9837	12.4215	12.4976	12.1568	11.2192	6.7962	7.7013	3.9486	9.2122	4.3681	12.3758	13.5785	12.5171	10.3698	6.1562	5.4601	4.7944	5.7756	6.5026	12.3738	13.3555	5.3406	8.6591	4.3052	5.7137	7.5067	5.9208	12.2373	6.0226	8.8868	6.2808	13.1173	13.4175	13.914	7.6977	13.8052	5.9112	6.3658	8.9489	10.2971	14.3192	5.328	12.4379	5.0117	8.9474	6.6199	13.5305	13.3042	13.8935	8.1583	13.5397	6.4356	7.285	8.684	10.7073	14.3494	5.8822
PF3D7_1149000.mrna1_1	PF3D7_1149000.mrna1_1;2562	2562	7.8776	9.073	6.997	6.1443	6.6467	6.8434	5.1185	4.9064	5.723	7.907	5.9035	6.483	5.9028	6.624	6.4933	6.1631	5.675	4.9519	6.8934	5.5326	11.5682	7.1426	6.7142	5.437	7.2416	5.3903	7.7171	6.2913	6.7957	10.2803	8.2486	6.7177	6.1173	8.0958	5.5426	7.8305	7.0532	6.7485	8.0838	8.4748	5.9809	6.4024	6.0336	6.6349	6.8301	7.7361	7.4624	8.1543	6.5489	5.3632	6.0993	5.0188	7.2289	6.1811	7.8384	5.7626	6.3438	6.9248	7.842	5.3356	7.4979	8.857	9.5664	6.558	5.7887	6.4085	5.5671	8.6171	6.0987	9.0192	7.8491	7.7314	8.8272	8.8624	7.3939	9.1235	9.3466	9.3213	6.9218	6.2702	7.4599	6.7293	9.331	5.3802
PF3D7_1149000.mrna1_1	PF3D7_1149000.mrna1_1;2563	2563	6.545	8.2241	5.235	4.7164	4.1489	5.5771	5.6659	3.5521	0.9184	7.3254	5.7949	3.905	5.585	0.774	5.1635	5.5254	5.4476	4.3161	3.5135	5.1843	10.9565	4.4168	5.4983	5.3005	6.0533	4.9841	6.4261	4.5441	4.0054	9.7295	5.9246	5.0496	6.5549	5.7085	5.0955	7.1732	5.093	5.0117	5.1659	7.6772	3.9764	5.8382	3.8914	3.332	4.1152	4.7279	5.9903	5.1542	5.5292	5.2735	4.5211	5.328	5.6741	5.6755	9.0351	4.8349	5.8367000000000004	6.1144	6.9495	4.8773	6.785	8.8413	9.1892	4.6724	5.3165	4.8217	4.0695	5.5094	5.332	9.3505	5.5148	6.6405	6.7104	6.8842	4.796	7.7143	9.3822	7.5448	5.779	6.26	6.2016	3.7835	4.9444	4.8455
PF3D7_1149000.mrna1_1	PF3D7_1149000.mrna1_1;2564	2564	6.8992000000000004	8.7969	5.5463	8.0604	2.6736	6.2313	5.8354	6.1747	3.7495	7.2849	4.0849	4.6571	7.1983	4.0383	5.7268	8.2217	6.2361	5.6112	4.0435	6.0631	10.9481	4.8634	4.84	4.7661	5.0054	7.005	6.513	5.0896	5.1247	8.8901	6.3949	5.4702	4.1127	5.517	6.853	6.4343	5.0067	5.2403	5.4449	8.1781	5.5116	5.8199	5.4124	3.6496	6.0909	8.1536	5.3132	4.033	5.157	5.4601	5.4416	6.2538	5.3892	5.5934	8.116	7.4635	6.0913	5.8357	5.9184	4.8032	6.5298	9.0441	7.7699	6.2456	5.5871	5.7347	3.3434	4.0144	4.1946	8.7479	7.4195	5.7677	6.4515	6.982	5.3345	7.5337	9.6822	7.0846	5.7004	5.5021	6.1455	4.8763	5.0968	4.7241
PF3D7_1149000.mrna1_1	PF3D7_1149000.mrna1_1;2565	2565	7.0516	9.0878	6.0596	6.0173	4.0993	5.6576	6.6829	7.2583	4.4236	7.8843	5.5311	5.4809	5.9941	3.5607	6.516	5.7988	7.7333	5.0704	5.5969	5.3252	11.963	5.1119	5.9122	6.0585	5.3012	3.4436	7.0076	5.3992000000000004	6.0672	9.7008	6.2763	5.0072	5.5567	6.3058	4.9074	6.9006	5.2369	6.2403	5.3968	8.5035	4.5975	6.4197	4.8253	5.2668	6.2557	6.8408	6.0768	5.1371	5.5635	7.573	5.5883	5.0219	5.1843	5.6536	7.3817	6.0921	6.7553	4.7522	6.0751	4.9179	8.23	8.9128	8.06	5.6444	6.1361	5.7931	4.9098	4.9736	5.0635	7.9879	5.8014	6.3161	5.8587	5.3851	5.2813	7.9773	9.6145	7.4543	6.1389	6.9875	7.1318	4.5783	6.2329	4.7554
PF3D7_1149000.mrna1_1	PF3D7_1149000.mrna1_1;2566	2566	7.5392	6.0529	4.8595	6.3176	5.7814	6.8575	6.094	6.4666	3.9681	8.3399	5.142	5.9941	5.8841	4.1953	6.0851	5.9825	6.4172	5.6124	3.9203	5.572	12.7447	4.6229	5.5398	7.157	6.2692	3.5583	5.8258	4.6831	6.312	10.6631	6.634	4.1497	6.1627	6.2474	5.1691	6.34	5.6781	6.5103	6.057	5.5789	6.2715	7.0608	5.2227	4.6943	6.2813	6.2836	5.8374	6.2449	8.1505	5.6608	5.8704	5.5868	5.9537	6.2858	8.0248	5.876	6.7114	6.0007	6.6665	4.5204	5.4482	8.0466	9.5599	5.6229	5.649	5.943	5.4313	5.6433	4.9662	7.8354	5.2612	6.3034	6.5072	6.5832	4.7856	5.0841	8.77	7.9374	6.0097	7.0216	6.9659	5.7115	5.9267	4.0522
PF3D7_1149000.mrna1_1	PF3D7_1149000.mrna1_1;2567	2567	6.0736	5.6073	5.5859	6.3503	3.6837	6.407	5.2468	5.2361	1.7093	6.8179	6.7968	6.4814	6.9861	3.3434	6.1064	4.905	5.4851	5.2847	4.4039	6.417	12.1912	5.3764	4.9928	5.4256	5.6168	4.1554	5.3494	4.9672	5.8022	10.2979	6.3298	3.2525	5.4111	6.4165	4.0942	4.8237	4.6334	5.3583	7.8965	3.8379	6.1765	4.6223	4.2758	4.5342	5.2728	5.4097	5.8189	3.4906	4.4416	5.2153	5.517	5.5376	5.568	6.544	7.8909	5.8359	6.8013	5.8502	6.6404	3.7793	4.4236	7.8865	8.4347	5.4828	5.3635	5.8721	4.7225	5.9782	4.8395	7.867	5.3012	7.6798	6.0976	6.503	5.2227	5.0206	8.3077	6.9765	6.5415	7.6327	6.3975	4.6554	4.9088	4.0453
PF3D7_1149000.mrna1_1	PF3D7_1149000.mrna1_1;2568	2568	7.242	5.5182	4.8861	7.0253	2.903	5.7996	4.6502	3.8826	4.8709	7.1362	5.5497	6.5064	5.8607	3.5509	5.9709	5.6156	4.8768	5.4979	5.3012	6.1289	12.7215	1.7782	5.4715	6.6933	5.6029	5.09	4.7766	4.488	6.2394	10.5788	6.784	2.3045	6.4656	5.5075	4.9607	5.5385	5.7471	5.5024	5.7737	4.251	4.7586	4.433	5.1655	4.2265	5.5339	7.1569	5.4614	4.9941	4.8273	5.5419	4.516	4.8895	5.9572	6.3828	7.667	6.5427	7.1958	5.142	5.6736	3.9644	4.986	7.4872	8.0492	5.6153	5.0299	5.6267	4.6496	4.6831	4.5928	8.298	5.4718	7.9389	6.5478	6.1757	5.5192	5.4012	7.3838	6.0682	6.1649	7.7893	5.9134	4.3799	5.3132	4.5497
PF3D7_1149000.mrna1_1	PF3D7_1149000.mrna1_1;2569	2569	6.0193	4.588	5.3568	8.9119	4.5916	6.9418	4.7892	5.213	2.4005	7.175	5.9312	4.7554	9.2304	2.9392	6.857	5.5283	5.292	4.7761	5.3352	5.4828	12.2741	4.9117	5.2961	5.8324	5.9907	2.84	4.7382	4.3632	6.3665	9.7665	7.47	4.3118	5.826	6.0934	4.5027	5.0807	5.5376	6.3161	6.3837	4.0206	4.7415	5.0712	4.7463	3.6837	5.327	6.0875	5.6174	6.3609	5.4366	4.0054	4.8435	5.1953	5.2928	6.9795	7.9317	6.9069	6.5477	4.8958	6.8613	4.2172	5.0361	7.7348	8.3008	4.0514	5.2188	3.7203	3.7729	4.3434	5.0993	8.3043	5.79	6.8898	5.9989	6.7309	4.814	5.1297	8.3675	7.6528	5.9722	6.6426	6.0764	4.2698	4.9937	7.5299
PF3D7_1149000.mrna1_1	PF3D7_1149000.mrna1_1;2570	2570	5.7466	5.2016	4.6775	5.6212	2.852	4.9777	4.6999	5.1014	3.5472	7.1251	6.2917	4.5777	5.7525	4.2055	4.9467	5.2346	4.6264	5.2024	4.278	5.9406	12.1245	4.8861	4.7382	6.0061	5.0527	4.3889	5.575	4.2087	5.7167	9.7835	6.9329	2.6253	5.1489	5.295	4.4963	5.5862	4.4854	5.8225	4.811	4.5589	5.1264	3.9662	4.905	4.4828	5.7637	6.0507	5.1938	4.9667	5.3122	5.1131	5.0674	3.9937	5.1731	6.0181	8.4998	5.8782	6.1459	5.7178	6.1785	3.9727	5.5283	7.0184	9.2028	4.6871	5.4673	4.9607	2.4141	6.102	4.5478	8.636	4.5173	5.5832	5.0531	5.4832	5.3906	5.1795	7.3052	8.7519	5.8278	6.7973	5.6935	4.0522	6.532	3.3001
PF3D7_1149000.mrna1_1	PF3D7_1149000.mrna1_1;2571	2571	6.2135	4.6977	6.7812	5.7501	3.479	5.266	5.0461	5.4679	3.4995	6.4283	2.8659	4.9547	5.5601	2.3618	4.9107	4.9832	5.6387	4.9364	3.1276	4.717	6.9947	7.0057	5.5573	5.2536	4.6194	3.7866	3.5898	4.8525	5.6476	6.2891	6.8162	4.2772	5.2657	4.9964	4.7687	4.5656	3.7527	4.3074	6.0843	5.1973	4.9612	4.1993	8.9552	10.6177	5.2479	6.4578	5.3747	4.8689	5.2118	4.6758	5.6229	5.9174	6.1062	6.2141	7.8752	5.9336	5.7463	4.5148	5.6109	5.0135	5.7479	5.5407	6.5893	4.9832	5.4259	6.3911	4.1914	4.9584	3.7398	8.3906	5.6551	6.0708	6.7975	5.0887	5.847	5.3674	7.9195	5.6673	5.3001	5.9319	6.2133	2.6781	5.6653	2.342
PF3D7_1149000.mrna1_1	PF3D7_1149000.mrna1_1;2572	2572	7.0621	5.4806	4.2608	5.9766	4.1977	5.5515	4.6536	5	4.327	6.5773	5.2203	1.1827	6.0464	2.101	5.9923	4.889	5.9477	4.8802	4.8048	5.6696	7.0454	5.8276	5.8907	6.366	5.2479	5.2012	5.4063	4.6346	6.5969	7.1527	7.4463	5.7993	6.1299	5.9052	4.8895	5.436	4.3916	5.6305	5.7417	4.4121	5.7079	4.4725	6.3331	8.4795	6.301	7.6883	5.6023	5.8324	5.4356	4.7629	6.6129	4.2008	5.3345	4.4925	8.3465	7.2983	5.5886	5.2612	5.6707	5.2133	7.5462	6.3745	6.7982	5.649	3.7835	6.2396	3.7474	6.2612	6.0179	8.5002	5.5404	6.0217	6.3858	5.5301	5.9514	7.1659	7.4788	7.2101	5.8336	6.1305	5.2664	4.3916	6.6805	4.5273
PF3D7_1149000.mrna1_1	PF3D7_1149000.mrna1_1;2573	2573	6.3001	5.7806	4.8263	6.2001	3.9477	5.3031	6.2583	7.0278	1.511	7.2695	5.6047	4.153	5.0365	3.9079	6.2077	5.4832	6.8185	3.7613	3.9307	6.9877	7.0751	5.2943	11.3221	6.2529	5.8056	8.4019	5.5478	4.2965	7.0141	7.1013	7.348	11.0409	6.0352	4.7682	8.2424	4.4296	4.5957	6.3178	4.9533	5.4653	5.4854	4.5832	6.2069	8.6375	4.585	6.1221	5.2536	5.2619	6.0063	3.9069	5.6141	5.5862	5.4009	5.3878	5.9006	6.1073	3.7793	6.1715	6.5424	4.2411	5.266	6.0457	5.9757	4.2357	6.5073	6.5765	4.9098	3.5135	4.5814	6.3199	4.7511	5.7098	7.9158	6.4403	5.0883	4.488	7.362	5.5214	5.366	7.6993	5.88	3.6346	5.1268	4.0233
PF3D7_1149000.mrna1_1	PF3D7_1149000.mrna1_1;2574	2574	6.1739	4.9937	4.5148	6.1849	3.0036	4.6427	4.3255	3.6029	3.9819	6.6103	4.8674	5.1679	5.3614	1.4383	4.729	4.2824	6.1258	4.0849	4.3785	6.5686	5.7425	5.7485	6.811	5.7021	4.8958	5.4832	4.1906	4.8909	6.7335	5.4941	6.9029	5.2976	5.8839	6.1823	4.9236	3.9625	3.849	5.6291	5.4033	4.5969	5.591	3.0721	7.216	9.4086	3.5534	6.0418	5.4019	5.0148	4.4783	3.9345	4.9823	4.4236	4.6404	6.8092	5.3719	5.7674	6.6968	5.3944	5.2604	4.5447	10.3701	5.4816	5.6927	5.1961	4.8958	5.5129	4.6639	5.288	4.3132	6.0828	5.9172	6.0781	6.0624	5.986	5.4306	8.8442	7.702	5.6721	5.8472	5.405	5.3565	3.1177	5.6668	4.6141
PF3D7_1149000.mrna1_1	PF3D7_1149000.mrna1_1;2575	2575	6.1595	4.2861	4.373	6.8345	4.218	5.568	5.2095	4.2876	2.1506	6.0402	3.4276	5.1355	6.7502	1.5656	5.021	5.4512	4.985	4.5027	4.5116	8.7917	5.4941	4.2172	6.5538	6.9366	3.8309	4.2079	4.9045	4.5103	8.728	6.2166	7.1793	5.0904	7.2618	6.3076	5.3352	5.133	4.9542	5.578	5.4673	3.8934	3.1635	3.6599	7.5363	9.2444	4.6753	5.8248	5.682	5.3111	3.4449	3.9126	5.8497	5.2502	5.0657	6.9198	4.9303	6.2922	4.9551	5.1779	6.0826	4.5141	4.8953	5.6392	5.78	4.6542	4.1659	5.4515	5.0483	4.2585	5.4496	5.3954	6.3163	5.6724	5.9274	5.9312	4.5027	5.0045	7.2869	4.7687	5.61	5.2839	5.3646	3.4303	5.2895	4.3512
PF3D7_1149000.mrna1_1	PF3D7_1149000.mrna1_1;2576	2576	5.9509	5.9023	4.6253	6.6273	4.6938	6.2055	5.1342	3.942	3.2079	6.1297	4.5686	4.5248	5.8716	4.4074	6.2861	3.4074	4.9463	3.7225	4.3298	2.266	5.8941	4.6082	4.9699	6.2063	4.3082	3.904	1.86	4.9745	4.8094	5.6112	7.7408	4.5577	5.6781	6.3001	4.0635	3.079	4.5886	4.9736	6.0112	4.3462	4.7777	2.5033	6.6276	8.7419	4.935	5.6038	4.2698	4.8826	3.3978	3.4995	5.0678	5.295	4.9968	5.6159	5.669	5.275	5.8043	5.4012	5.3961	4.1194	5.7711	6.0295	5.8965	4.0514	4.7756	5.2765	4.511	4.8856	5.843	5.5204	5.4449	5.8271	6.3147	5.9669	5.0764	5.3995	7.3311	4.4053	4.8314	5.6369	4.4679	3.84	4.9919	4.7655
PF3D7_1149000.mrna1_1	PF3D7_1149000.mrna1_1;2577	2577	6.8679	5.9134	4.2157	7.2456	5.6679	5.9971	4.6035	4.5211	3.0303	6.9569	5.3409	4.7115	7.4223	5.0009	5.6924	4.8319	5.0036	4.1102	4.5429	5.2735	6.7789	5.8839	5.6693	7.1565	6.2664	5.1679	7.9307	4.5292	4.8349	7.1081	7.2491	5.2627	7.0537	5.4246	5.0553	7.8095	5.1313	5.2994	6.6023	5.1223	4.888	3.8826	6.6166	8.8682	5.0188	4.5951	5.5524	5.4036	4.7344	3.9098	4.5957	6.1185	9.3072	5.8856	6.071	3.157	3.3576	5.4867	6.2718	4.9542	5.382	6.3707	4.9695	3.841	5.1127	5.0592	5.5348	4.4861	5.3607	7.1975	5.8782	5.436	7.0843	6.0405	5.6556	6.0624	8.0143	3.7463	5.2373	5.9635	4.2563	4.3356	5.5762	5.1989
PF3D7_1149000.mrna1_1	PF3D7_1149000.mrna1_1;2578	2578	5.3813	5.4439	5.6174	5.5847	4.2087	5.2694	5.0909	4.4094	3.9505	6.0173	4.4195	3.8258	5.3484	4.3001	5.433	5.1934	5.4476	4.607	5.2642	5.6079	6.128	7.9698	5.7101	6.9065	8.4225	3.2048	8.569	5.1747	4.8997	6.5008	9.4286	5.7955	6.2445	8.5509	3.4751	8.7811	4.2079	6.205	5.8442	5.4822	3.0054	4.8298	7.4992	8.9886	5.5777	6.2269	5.8826	5.1428	4.7463	4.8505	4.935	5.5886	9.9051	4.9054	5.9736	5.3205	4.3964	5.3806	7.148	3.5632	4.7137	5.9404	5.2946	5.2055	5.6282	5.3194	3.4607	5.2615	4.3736	5.9761	5.1169	4.225	6.7035	5.4266	4.2319	5.4433	7.8251	5.5561	5.634	4.9514	4.4944	4.7939	5.0492	5.7417
PF3D7_1149000.mrna1_1	PF3D7_1149000.mrna1_1;2579	2579	5.6792	5.3154	5.1699	6.9007	4.3391	5.1424	4.3016	4.5046	4.1611	6.2608	4.7339	4.0522	6.9086	5.2795	5.4689	5.7323	4.4995	5.0009	6.0618	4.4963	6.0146	7.0082	4.7687	6.9761	5.645	5.9006	8.0223	5.0635	4.3212	6.3082	8.6876	2.9146	6.4097	5.6334	6.5824	8.1965	3.0161	5.5653	5.1268	4.435	3.9709	4.4601	7.525	9.8881	5.3771	5.5447	4.3001	4.8359	2.6462	3.8022	4.649	5.0166	9.9929	5.2102	5.5308	5.5999	4.4316	6.5176	5.3607	4.3882	5.0772	5.7431	4.5717	5.4899	3.7981	4.7533	3.8914	4.228	4.4209	6.4856	4.0687	4.7918	7.7578	5.847	4.991	5.2559	7.3929	4.4019	5.7663	4.9882	4.4783	4.1334	5.5868	3.6927
PF3D7_1149000.mrna1_1	PF3D7_1149000.mrna1_1;2580	2580	5.641	5.3302	5.8605	5.5738	4.2547	5.6817	4.7214	5.0747	3.9533	6.4557	4.1449	4.7554	5.5886	3.6017	3.3561	6.371	5.3169	4.5379	4.9709	1.585	5.5214	7.4666	5.5472	6.5706	4.5373	5.6753	7.8486	4.4476	5.61	5.4828	9.0289	5.3889	5.6929	5.3702	5.1485	8.5016	4.6871	6.1635	5.3391	5.2987	5.3663	4.856	5.0605	5.4506	5.3384	4.6865	6.2441	4.6439	3.0054	4.4757	4.6508	5.1969	10.489	5.1363	6.5975	5.729	4.8379	5.1326	5.5094	6.4748	5.5592	5.6395	4.8156	4.1465	2.9336	5.2525	4.4983	4.568	4.4168	6.2073	5.8768	3.5534	5.855	6.1999	5.9212	5.5043	7.0287	5.3208	5.6082	5.2472	4.889	3.6392	4.4919	4.4303
PF3D7_1149000.mrna1_1	PF3D7_1149000.mrna1_1;2581	2581	5.6659	6.12	4.9288	5.3395	4.0575	4.9649	5.4236	4.0566	2.3132	6.695	5.2972	3.98	5.1767	2.848	6.0635	5.1847	4.8217	5.5122	2.3219	5.4689	5.8814	7.6607	4.8904	6.1276	4.6194	4.61	8.5235	3.9598	5.1313	5.0076	8.9611	3.9021	6.1006	5.2683	5.4158	8.8465	5.0444	5.3416	4.8649	6.6153	5.503	4.6235	5.8273	4.8758	5.1239	6.2462	5.9112	5.14	5.1404	3.856	4.6502	4.7159	10.5702	6.0079	5.6952	6.6417	5.77	5.5972	5.8115	4.0798	4.7918	4.9402	4.5329	3.9495	3.8319	5.1355	3.2327	5.033	4.4263	6.0123	6.1585	5.9119	6.6921	6.6032	4.5807	3.7698	6.8797	4.4087	5.3792	4.696	5.4992	1.3561	5.2215	4.6456
PF3D7_1149000.mrna1_1	PF3D7_1149000.mrna1_1;2582	2582	6.4979	5.4426	4.765	6.1475	4.2032	5.5457	4.7021	3.9837	3.9059	6.4793	3.7602	5.0951	4.7393	0.9782	5.4416	5.6693	4.9644	4.1763	4.1027	3.6381	5	8.0346	6.3642	5.978	4.6444	5.1022	7.9625	4.347	4.3512	5.1695	8.8093	5.3565	6.5607	4.7623	5.1739	8.2594	4.0583	7.0518	4.6622	6.2685	5.5336	4.9805	3.5619	4.1835	5.2987	6.1831	5.9869	5.073	3.8166	5.4816	5.2739	5.0277	10.7355	5.6124	5.2472	6.1961	3.9184	4.4289	5.8417	5.0725	5.0383	5.3388	5.2724	4.5304	4.2869	4.3944	2.4906	5.2702	4.9923	5.1961	6.6806	5.0312	6.033	6.2615	4.4189	4.9607	7.0834	4.2824	4.9914	5.047	5.6144	2.4906	4.9946	4.4699
PF3D7_1149000.mrna1_1	PF3D7_1149000.mrna1_1;2583	2583	5.1048	4.8017	4.9561	5.047	4.7301	5.5056	4.6088	4.5601	4.4403	6.0821	5.0815	4.9878	4.9882	4.1135	3.3334	5.5889	5.2449	5.3049	3.8032	4.2683	5.2001	8.3863	6.4752	6.3234	4.7506	4.8684	8.2768	3.8768	5.278	5.9231	9.1535	3.7071	6.1123	4.645	5.4565	8.3164	3.7474	6.4635	4.5336	5.6479	4.3161	4.7334	4.6781	4.3702	5.1194	2.9088	6.4971	3.8953	3.8992	3.0942	5.0036	5.9579	9.1601	5.3806	6.3714	5.1514	3.6531	5.2965	4.9288	4.6404	4.62	5.8639	5.0531	5.2468	3.8053	3.6415	2.9709	5.1301	6.7802	6.2199	5.1615	4.6519	6.2371	5.5726	4.4356	4.3827	5.9644	4.5211	5.4226	4.4854	3.4114	4.0764	5.79	5.5732
PF3D7_1149000.mrna1_1	PF3D7_1149000.mrna1_1;2584	2584	6.1483	5.7835	5.9355	4.6147	4.3023	5.1235	5.4459	5.9446	2.3045	6.8693	4.7485	5.3473	5.6253	2.9011	6.263	5.6375	5.6387	4.1391	2.7334	5.4819	5.7085	8.5596	4.1027	6.632	4.723	5.133	8.4491	4.4263	4.6392	6.1777	8.9374	4.6831	5.8585	4.4744	5.8634	8.5343	5.431	7.3169	7.2209	6.0422	8.0396	3.9718	5.7156	6.1876	5.4124	5.2145	6.635	6.9397	4.7425	6.4886	5.2048	5.6611	8.0221	5.9059	6.7825	5.6138	5.0661	6.0993	5.4725	4.135	5.9973	5.7536	5.4793	7.3194	4.9855	5.0356	5.0934	4.8565	5.6648	7.3811	4.8273	5.4256	8.5477	6.0175	6.1463	5.7309	7.7155	4.6375	7.2437	5.3802	5.432	5.605	4.3306	3.0072
PF3D7_1149000.mrna1_1	PF3D7_1149000.mrna1_1;2585	2585	6.1177	5.9637	5.516	4.8304	2.7845	3.6029	5.0409	4.7544	0.5261	6.4775	3.5717	4.2172	4.6076	2.278	4.565	6.1414	5.2472	5.0959	4.3477	6.115	5.6299	7.581	5.0798	5.852	4.5148	5.2623	8.1691	4.6826	6.8589	4.8017	8.411	3.6554	6.524	5.3023	5.3882	8.3135	4.6194	6.4901	5.0383	5.7063	4.3985	4.7511	4.251	4.9312	5.1526	5.0993	6.5817	4.275	4.5166	6.1471	5.3954	5.5441	4.3639	6.799	5.3782	3.4581	6.1556	5.6676	5.3125	5.5211	5.1077	6.5717	5.7816	7.1357	5.3012	5.5084	6.4744	3.6508	3.2327	5.8063	5.6073	6.1235	8.1383	5.7503	6.5239	5.1938	7.2238	4.9227	7.8997	5.9773	5.4509	7.0512	4.7142	4.0259
PF3D7_1149000.mrna1_1	PF3D7_1149000.mrna1_1;2586	2586	6.3507	5.0483	5.8237	5.2965	5.0027	7.0975	5.3012	4.1579	2.9653	6.8357	4.8743	6.0166	4.8615	3.9514	8.0921	5.0479	4.7814	5.067	5.6704	6.1144	4.4944	7.5553	5.3854	7.8108	5.4033	5.969	7.7537	4.7517	7.1024	5.4131	8.7092	3.4751	6.8302	5.1355	4.9359	8.5397	4.5472	7.2224	5.347	5.4429	6.5619	5.4581	5.1973	4.729	6.1406	5.9006	7.1146	4.5491	5.2087	6.1158	5.9686	5.1667	3.6485	5.1981	4.6531	5.2634	5.3754	7.0498	4.3861	5.4313	4.706	6.5812	5.9383	7.5265	4.995	6.1104	1.4542	4.9764	4.6229	6.3407	3.9364	5.144	8.0531	5.04	5.8755	5.3484	7.0891	3.6792	7.1991	5.9912	5.3391	4.2698	5.5056	5.3366
PF3D7_1149000.mrna1_1	PF3D7_1149000.mrna1_1;2587	2587	6.822	5.4496	4.9722	4.4269	5.5033	7.5409	5.4456	5.1759	3.99	7.3158	4.6496	5.1114	4.4429	4.5975	7.6141	5.7208	6.415	4.6954	5.3498	7.8672	6.9309	7.3176	3.857	6.472	4.4202	4.7153	8.4017	4.6622	8.2715	7.0083	9.7625	2.6531	5.9267	3.7835	5.5432	8.4922	4.847	7.5597	6.2057	5.2563	5.1918	3.9982	5.4413	4.0993	5.067	5.8681	6.4158	4.8359	5.6826	5.9686	6.1813	4.9537	3.2645	5.853	4.2525	5.0691	4.8639	6.4617000000000004	5.6862	4.4976	5.3331	6.3477	5.7988	7.5259	4.0383	5.5792	3.0892	5.0522	6.083	6.3142	5.2645	5.7257	8.3794	6.1334	5.6551	5.1835	7.6189	4.3999	7.721	5.1534	5.4777	4.1587	6.6038	7.0702
PF3D7_1149000.mrna1_1	PF3D7_1149000.mrna1_1;2588	2588	9.1282	5.5283	4.9986	8.4618	2.0108	7.4286	8.4153	10.0335	3.1227	8.8666	6.0061	5.0426	6.2296	3.1779	7.173	5.3111	9.851	3.5595	5.8035	7.6381	6.9368	7.4432	5.2566	6.0911	5.7639	6.8133	9.1044	5.694	8.2475	6.2713	8.2801	3.0687	6.6418	4.905	6.3374	8.7244	4.5103	7.1354	5.8339	4.5398	4.9556	4.6837	5.6823	3.2494	8.4801	6.2897	7.2373	6.0253	5.7562	3.5886	6.2785	6.8163	3.7268	6.0624	5.0339	4.2456	4.8787	6.5022	4.8273	4.2396	5.431	6.7625	6.2926	7.0598	3.1875	5.634	4.0704	4.3132	3.9754	6.8223	6.7962	6.1717	8.3226	5.5907	4.6781	5.3067	7.4575	5.5154	7.0106	5.3063	5.565	4.5204	5.4279	4.6358
PF3D7_1149000.mrna1_1	PF3D7_1149000.mrna1_1;2589	2589	6.5294	5.7827	4.8288	12.4795	3.854	7.5985	6.9106	7.4242	3.6565	7.2574	4.4963	5.9385	11.1444	3.8217	7.7673	6.1991	7.065	7.1658	4.6633	8.3776	5.3764	7.2744	5.6226	7.4964	5.3494	8.7688	6.51	4.0197	8.6122	5.6682	8.2053	3.9828	7.2171	4.8192	7.4065	5.7004	7.4159	5.5577	6.8259	5.8086	3.067	5.4938	4.627	4.4899	5.785	8.0414	8.1132	6.8725	3.6938	5.1723	6.6678	5.406	1.7655	6.3684	5.9982	7.6077	5.5711	7.1671	5.9366	5.6924	4.7829	5.796	8.023	7.4699	2.98	4.991	4.9986	5.7594	4.9542	6.4851	8.0524	6.6901	8.8256	5.0492	5.254	5.1595	6.9109	7.4034	7.3223	5.5717	5.0925	4.5874	5.7192	5.0157
PF3D7_1149000.mrna1_1	PF3D7_1149000.mrna1_1;2590	2590	5.9312	5.8032	6.3402	6.1749	3.1938	7.1725	5.0453	3.6927	2.6736	6.5807	5.95	5.1363	6.0596	1.8875	7.5684	5.7735	4.7027	4.3132	5.6625	8.4343	5.9198	6.0442	5.5242000000000004	5.4874	6.0824	5.4489	5.4935	5.4735	8.6966	6.1983	6.5347	1.4751	5.487	5.5835	5.7145	1.1043	6.4635	5.5125	6.5563	4.0609	6.1235	4.9575	4.3764	5.9745	4.9322	4.5558	5.0032	5.8151	3.8846	7.8734	5.5521	4.7447	4.5705	5.7442	4.7777	4.4757	6.0034	6.3034	6.0065	5.5094	5.3509	6.9521	6.734	7.7723	4.5223	5.7109	4.5267	5.7344	5.68	6.0308	3.9345	7.8878	8.3561	4.9676	5.6112	4.5723	8.3183	5.6531	8.0539	6.0717	6.5887	4.98	6.5956	5.9191
PF3D7_1149000.mrna1_1	PF3D7_1149000.mrna1_1;2591	2591	6.5032	5.373	5.3688	5.354	4.4316	7.5886	5.31	4.4673	0.7991	7.0447	5.3063	6.1971	4.3903	5.814	7.5957	6.2759	4.6041	4.89	3.5484	8.7401	6.9916	5.6651	5.5053	5.1763	6.7347	4.3356	5.193	5.1375	8.9844	7.167	7.0237	3.2913	5.2502	6.9446	4.8104	4.9523	7.3516	6.2384	6.1637	4.9208	2.2928	5.2292	4.9208	5.2638	5.1882	5.5567	4.9079	5.7396	5.0094	9.159	7.2702	4.5072	5.3459	6.4433	7.3203	3.2675	5.89	6.0029	4.5801	5.5481	4.1898	6.4751	6.9795	9.0596	5.3847	6.0968	5.7669	4.3462	4.6971	6.3134	5.1276	5.9033	8.9969	5.5804	6.2284	5.8839	7.8629	6.1489	8.1575	5.1643	5.8304	6.7166	5.3434	4.8314
PF3D7_1149000.mrna1_1	PF3D7_1149000.mrna1_1;2592	2592	9.123	5.7608	5.3827	5.6226	0.7137	7.354	4.8364	3.3074	3.7027	8.6676	5.7952	6.0719	3.9598	4.6848	6.1611	5.7892	5.4502	4.5789	4.2615	9.1239	5.191	5.1538	4.5922	5.76	6.914	4.4429	5.8733	5.0457	9.5236	5.9984	6.9787	4.4101	5.9623	6.8744	5.1787	4.5454	6.7078	5.2802	4.8938	4.62	3.729	4.4283	5.2769	5.4777	7.9784	4.9227	5.306	5.3005	4.1497	9.0257	6.7365	5.0613	4.5534	6	5.2731	4.2296	6.6676	5.8035	5.3649	5.7861	5.5616	6.7061	7.5702	8.7825	3.6826	5.877	3.281	4.6206	4.1985	6.4717	4.1077	6.301	8.6453	6.0387	5.8917	5.8637	7.7017	5.723	8.7512	5.9912	5.8306	3.6713	5.5472	4.0764
PF3D7_1149000.mrna1_1	PF3D7_1149000.mrna1_1;2593	2593	6.0188	5.4925	5.0303	5.3975	2.2839	7.7481	4.7761	5.2184	1.4699	6.2994	6.8641	6.8014	3.7506	3.6041	8.0039	5.7268	4.8831	5.4812	4.1102	9.4095	5.7159	6.0693	6.7932	6.609	7.5463	3.86	3.9336	5.4393	9.553	5.7637	6.6714	6.143	6.0453	6.328	4.7181	3.3505	7.5989	5.4777	5.4084	5.487	3.6542	4.1408	5.211	5.6954	4.7388	5.6156	5.5176	4.1119	5.465	9.853	6.7219	3.6554	4.6988	7.1979	4.6747	4.846	7.4911	7.1093	5.327	5.4584	4.7934	6.4036	8.0364	8.9057	5.2593	6.586	5.0272	5.6786	5.4199	6.1775	4.2645	8.0753	8.7342	5.5264	5.0387	6.156	6.9702	5.3103	7.9845	6.5068	6.9109	6.0928	4.9083	6.383
PF3D7_1149000.mrna1_1	PF3D7_1149000.mrna1_1;2594	2594	6.3509	4.9547	4.8027	5.9549	4.2304	7.829	5.6285	4.6696	0.6781	6.0551	3.6814	6.6394	4.9644	3.2219	8.3267	5.6088	5.2946	4.7845	4.2365	8.9406	5.2502	5.4931	5.7334	6.0877	6.4828	5.2716	4.1152	4.8344	9.4403	5.5289	6.5587	5.0099	5.8929	6.3163	5.2858	5.5043	7.7959	5.6259	4.9369	3.3909	4.5478	4.8227	5.7306	5.0264	4.757	4.4731	5.3111	5.3125	3.7126	10.3683	7.4558	5.4046	5.7671	6.6922	4.7819	5.1953	6.015	6.133	5.6381	4.4777	4.7339	6.9343	8.0342	8.2222	5.79	5.5283	3.5922	5.5005	5.0215	6.9073	5.8179	5.3621	8.5151	5.78	5.5154	5.6482	7.0295	6.8441	7.7011	7.2133	6.9986	5.2634	5.2544	4.2965
PF3D7_1149000.mrna1_1	PF3D7_1149000.mrna1_1;2595	2595	6.5633	5.281	4.6736	5.7889	4.4751	7.2399	4.1135	4.4436	2.0875	6.5963	3.228	3.9231	4.1603	2.9745	7.3478	2.757	3.9317	3.7452	4.4356	5.0896	6.0103	3.0126	5.4676	6.6865	5.1069	4.5497	11.0059	4.5747	4.8625	6.5518	5.3001	4.7093	6.3621	5.6843	4.634	10.3388	7.592	6.0928	5.7167	4.5304	8.8815	4.916	5.246	4.157	5.2653	4.0188	5.6323	5.5014	3.7027	10.3473	5.1675	5.8079	6.3295	5.7711	8.3433	4.8753	5.6182	5.7098	5.5723	4.0772	5.054	5.0665	7.8405	7.4961	5.0139	4.5404	5.4168	6.5683	1.6736	7.7469	4.9662	6.1495	7.3398	5.632	5.295	6.4456	7.387	6.3154	7.154	6.5357	4.504	5.2059	6.1611	4.1043
PF3D7_1149000.mrna1_1	PF3D7_1149000.mrna1_1;2596	2596	6.5225	5.2265	5.0695	4.5783	2.144	8.444	6.393	5.4195	2.7634	6.238	6.27	4.3992000000000004	5.3957	3.1359	8.3978	4.7355	5.1683	4.6859	4.1169	4.9016	5.6418	4.3313	5.8288	5.5795	7.1453	2	3.4141	4.6685	5.0435	6.0336	5.0303	5.8746	5.9871	6.0235	4.4699	4.1659	8.2982	5.7695	4.8615	5.431	8.25	3.275	5.2787	2.903	4.8595	5.7973	4.9472	4.554	4.7098	10.4059	5.717	4.3363	5.441	6.6124	9.0099	4.8217	6.2837	6.4363	5.7271	3.8319	6.0505	7.5618	8.1294	7.798	6.1793	4.2048	4.5466	7.4263	3.9635	8.9649	6.4256	5.4806	7.3124	5.0479	5.5308	6.1699	10.5669	5.7423	8.4069	6.5056	4.9873	4.8359	7.9258	5.2284
PF3D7_1149000.mrna1_1	PF3D7_1149000.mrna1_1;2597	2597	6.534	5.7845	5.5886	5.2828	5.5301	8.1451	5.7562	5.0479	4.5454	6.61	6.4468	4.8027	4.6831	5.4168	9.292	4.9556	5.7342	4.1202	4.8001	5.9561	6.6171	5.6954	5.151	6.2374	6.4325	4.4692	5.0387	5.1334	5.7085	7.2562	6.729	4.5783	5.6823	6.076	4.8718	5.0764	8.0249	5.7123	6.5014	4.5904	8.712	5.1993	7.1295	4.9397	5.6126	7.5355	5.7024	5.647	4.6611	9.1552	5.8122	7.3549	7.2966	6.1408	8.1506	6.5676	5.3245	6.7919	6.1473	4.0135	5.2931	6.771	7.7987	6.5567	6.0551	5.4087	6.554	6.0319	6.7662	8.3195	7.0792	7.4627	8.196	7.4721	5.7842	5.6676	7.765	6.3894	8.2778	8.8252	5.6453	5.5832	6.5586	7.1749
PF3D7_1149000.mrna1_1	PF3D7_1149000.mrna1_1;2598	2598	5.4346	5.1156	4.0764	5.7013	4.991	10.4411	7.5308	9.9438	3.5198	5.7474	5.8807	3.8369	5.8565	2.742	10.8705	5.1106	10.4663	5.6789	4.1001	5.5273	5.8597	4.8605	5.7474	7.1465	8.4538	4.6713	3.3391	4.568	5.6267	6.3167	5.0972	4.3916	6.9323	9.3114	5.1322	2.0108	7.8891	5.4222	6.4453	4.4692	9.3984	2.5534	4.4995	5.1485	4.7908	8.8375	4.1027	5.8053	4.3611	6.1892	5.121	5.9456	4.6662	6.0369	7.6307	9.6803	5.3338	4.9231	8.2515	3.6588	4.8079	6.7097	7.0896	7.4588	5.2581	5.1619	4.3813	5.7263	7.0699	7.6803	6.666	5.4276	6.1457	8.042	6.6339	4.8329	8.1836	6.0592	9.0028	8.5626	5.1256	4.9392	5.6803	4.5613
PF3D7_1149000.mrna1_1	PF3D7_1149000.mrna1_1;2599	2599	7.0306	6.0777	4.3125	8.9506	3.905	8.8942	6.8616	9.0264	0.9635	7.6687	4.9411	4.926	9.0108	3.1276	9.6997	5.5392	9.1592	4.9828	4.2735	5.3927	5.2813	5.07	4.7049	8.6964	8.6308	3.9709	3.7268	4.1457	5.3122	5.3975	6.0557	3.9439	8.4671	9.5472	3.6982	5.8061	7.0144	5.327	6.1469	6.8431	9.4556	4.6479	4.6404	3.8728	6.8364	7.0054	4.9472	6.0157	3.6171	5.615	4.8258	4.784	4.4995	5.9153	8.8873	7.106	4.9345	5.9948	6.5248	3.1587	6.2048	6.7233	6.9309	7.1613	6.9306	5.3768	4.7819	7.7474	5.2087	8.1943	6.4393	4.516	6.8272	6.415	5.3593	6.0437	7.6488	5.8063	9.129	8.3231	5.1223	4.7639	7.3775	3.7474
PF3D7_1149000.mrna1_1	PF3D7_1149000.mrna1_1;2600	2600	6.7142	5.8861	4.5373	4.6542	2.7803	6.0475	4.8192	10.7924	0	7.4361	5.1177	4.0849	3.275	2.5632	6.8879	4.7219	6.3835	4.025	2.0704	4.9098	4.86	4.8773	3.8379	6.8808	9.0597	4.8304	2.7719	4.3957	3.511	6.4954	4.6323	4.0347	6.7473	10.0604	3.4581	1.7527	5.6135	4.477	6.524	6.0883	9.6698	3.7334	5.4502	4.1803	6.4904	6.3318	4.9388	5.9465	5.106	5.4456	4.6023	6.1504	5.6857	5.4786	7.5907	7.0573	3.855	4.7856	6.8617	3.257	5.2491	5.9362	8.5934	6.5367	6.7136	4.859	5.511	5.9064	5.1623	8.1542	6.1135	4.479	6.5688	7.4305	4.774	5.4087	7.9303	6.4087	5.8089	7.1393	4.3161	6.025	6.5495	3.3882
PF3D7_1149000.mrna1_1	PF3D7_1149000.mrna1_1;2601	2601	6.0422	5.6545	4.4026	5.2806	4.0197	7.5954	4.6485	4.3413	1.9855	5.8293	5.467	4.8812	4.9189	1.5705	7.2441	4.5348	5.5385	3.6005	4.5777	5.7266	6.2876	4.6253	5.3345	6.7953	9.0947	4.627	6.0527	3.111	5.3316	6.3928	6.788	1.5945	6.23	9.8623	5.2891	4.6182	4.0575	6.1833	5.1639	6.1318	9.7247	4.3743	5.3516	7.1807	4.9345	6.3682	6.4291	4.9973	5.2563	8.3978	4.9565	5.9208	5.3129	5.8215	7.2757	6.3561	5.0631	6.2065	6.893	4.8319	4.4976	7.0604	7.5864	6.3891	6.1564	5.5868	5.4767	4.847	4.3363	7.9624	6.478	4.641	8.0877	6.9252	4.1235	5.3071	7.5448	6.5738	6.9688	7.5	5.1591	3.7268	5.796	5.7808
PF3D7_1149000.mrna1_1	PF3D7_1149000.mrna1_1;2602	2602	6.21	6.4114	6.3742	5.2449	3.8629	3.5607	5.1787	3.342	3.9467	6.5589	7.2605	6.1723	5.6485	4.1985	4.7032	5.2521	4.8186	4.1953	5.347	8.66	6.0011	5.4673	5.7029	6.9362	8.8564	5.0892	3.6611	5.7377	9.1069	6.4254	6.0052	4.5447	7.8179	9.4651	5.607	2.842	4.682	6.5398	5.8782	6.6201	8.9038	3.7908	4.1243	4.9284	4.7153	7.3592	7.0682	6.224	6.9271	5.9312	5.2071	5.0281	5.1767	5.6285	8.5509	6.394	3.0126	6.3567	6.2647	4.2211	5.1965	6.8702	6.2952	5.4222	5.0369	5.6085	5.327	6.0851	5.6185	7.3922	6.9537	5.3743	8.4427	6.2143	5.5683	5.7282	7.0783	5.8948	6.7155	7.1024	5.23	5.1027	6.278	5.2422
PF3D7_1149000.mrna1_1	PF3D7_1149000.mrna1_1;2603	2603	6.3125	6.1348	7.3476	5.9711	4.6719	5.5853	6.0622	5.9864	5.1579	7.5761	3.7366	6.9453	5.2987	6.0715	4.5904	5.4158	6.0598	5.6279	4.1835	7.7831	6.8862	5.9319	5.0396	7.0653	8.1934	5.1119	4.6118	4.8237	8.2295	6.9619	5.9322	4.6651	7.1164	9.0845	5.1363	4.2227	3.6814	8.3155	6.1627	6.6731	6.4454	4.6753	4.0858	5.7764	5.9834	7.2509	8.3335	5.4944	7.1229	7.3933	5.9203	3.3089	4.582	6.2819	7.9	7.2719	5.1526	6.2692	6.1512	5.4931	5.7732	7.4511	6.5173	6.4046	6.2353	5.3677	4.8929	5.953	6.2178	7.8717	7.4264	5.9878	8.0485	5.7159	7.083	5.7109	7.2327	6.2168	7.1279	7.4331	5.9201	5.5254	5.6719	6.9158
PF3D7_1149000.mrna1_1	PF3D7_1149000.mrna1_1;2604	2604	7.2068	6.3232	7.3584	6.1264	6.1512	5.2415	5.1412	6.7748	5.8795	7.504	5.6197	6.6018	5.3118	4.8344	3.9635	5.354	6.69	4.0054	4.6554	9.2528	6.253	5.4131	6.0717	7.3713	8.3963	6.0323	6.0505	5.4189	8.9258	6.4791	6.133	5.439	6.9015	8.7722	4.9709	5.4286	5.2456	7.9137	5.9451	6.1741	4.9891	4.1579	4.6679	5.4712	6.8335	7.6204	8.5535	5.2924	6.7921	6.7695	5.2122	5.497	5.4323	6.239	7.1089	6.9077	6.2061	6.4094	5.431	6.0108	5.9248	6.6039	6.4461	6.4743	5.5907	6.1031	6.1342	6.0475	7.0771	7.4463	7.1692	5.373	6.6215	6.5067	7.161	6.0613	7.0339	6.1991	6.751	6.07	5.5592	5.8012	6.4578	6.1703
PF3D7_1149000.mrna1_1	PF3D7_1149000.mrna1_1;2605	2605	6.4243	7.2161	7.9994	5.7509	4.5154	5.9184	6.6683	8.1547	5.021	7.5262	6.5292	7.4041	5.9679	4.3413	5.2145	5.6741	7.9943	6.1393	4.7436	9.4771	6.3588	5.4168	5.6285	5.3107	6.4733	5.1711	4.7015	4.9561	8.7309	6.0798	6.3338	6.1196	6.3049	6.853	5.2735	5.5027	5.5125	6.3847	6.586	5.4699	3.9855	4.3992000000000004	5.3212	5.5367	6.0032	7.2677	6.2213	6.1833	6.4652	6.6495	5.8612	6.202	5.2483	6.1006	7.7936	6.1805	6.9675	6.7645	5.7447	7.2012	5.784	7.145	6.4286	6.9727	6.0173	6.0072	5.9748	5.983	6.8934	7.7303	7.1926	7.3529	6.3787	6.6237	8.2182	6.1755	7.4007	7.2678	6.7749	6.6879	5.1922	5.4219	5.9903	5.9907
PF3D7_1149000.mrna1_1	PF3D7_1149000.mrna1_1;2606	2606	6.5497	5.774	5.8097	5.8938	5.8122	6.2036	6.4609	4.5103	3.0374	5.5907	5.7315	5.0794	4.7538	4.3023	5.2968	7.7724	5.6829	5.3132	4.3875	6.2944	6.9827	5.466	5.2551	6.5657	4.6876	4.1538	4.054	5.5475	7.1182	6.0887	6.0488	4.3298	6.1577	5.9955	4.2048	4.6023	5.057	5.6551	5.9743	4.4777	5.2334	4.9653	4.3009	5.7735	3.3045	5.2817	6.3116	6.2332	5.7637	6.0448	5.1293	5.6522	4.5963	7.2777	5.3579	4.9575	5.3844	5.3723	5.8166	5.0112	6.2651	6.2596	4.6599	5.5072	8.4149	4.3695	5.4131	5.2517	6.8154	6.4063	5.2456	6.1202	5.5662	5.135	5.5714	6.2091	6.219	5.7123	6.0921	8.9409	5.3291	4.047	5.5398	6.8259
PF3D7_1149000.mrna1_1	PF3D7_1149000.mrna1_1;2607	2607	6.4197	5.5188	6.1506	6.2551	5.4967	5.8176	5.2091	6.4603	5.0798	6.4661	6.5078	5.0157	7.2055	4.2795	5.0596	5.4532	6.6952	4.0548	5.4825	6.2087	5.9665	5.561	6.0592	4.8515	5.0704	5.1667	4.8212	5.4588	6.8153	6.0164	6.1892	5.0858	4.9179	4.9787	5.2254	4.6843	5.8181	5.8704	6.4748	4.9355	2.8777	4.916	4.9373	4.7608	5.6571	4.1595	5.2861	5.7296	6.9527	5.3656	6.1463	5.2269	4.3212	9.0105	6.5452	5.6285	4.4316	4.6047	5.8853	5.4155	5.1671	5.7377	5.7109	5.5491	11.7337	4.8319	5.3747	5.6924	8.0153	6.7553	3.8063	5.2137	6.2726	5.7227	5.5342	6.2694	6.6279	5.266	6.2702	12.2395	4.6462	4.2008	6.2259	8.0644
PF3D7_1149000.mrna1_1	PF3D7_1149000.mrna1_1;2608	2608	6.7125	5.6418	6.2724	7.875	5.8649	5.2578	5.599	7.8789	6.2615	6.1029	7.8167	6.6107	7.8001	5.8405	5.0286	5.9277	8.2141	3.6769	4.7344	6.9781	6.5758	4.4575	5.6147	4.9179	5.2095	3.6276	5.2873	4.4175	6.8919	7.2457	5.51	4.2935	5.632	5.4453	4.723	5.9809	4.5286	5.1827	7.0087	4.712	7.0981	4.2288	5.4584	4.6421	5.8004	6.3763	5.6789	7.0176	6.5607	6.106	5.8063	4.8084	4.6943	9.9634	5.2434	5.2784	5.5653	6.0446	5.3484	4.8176	5.6147	7.0854	6.3505	5.5777	12.3001	5.9584	5.822	6.9495	7.9531	6.0697	5.2434	4.814	6.3964	4.6775	5.875	6.1705	7.3189	6.9865	7.1758	12.5386	5.5329	5.4376	7.594	8.2728
PF3D7_1149000.mrna1_1	PF3D7_1149000.mrna1_1;2609	2609	6.8985	6.1383	6.6371	7.8808	6.3684	5.1375	7.0552	8.3031	5.9777	7.668	5.6736	7.4375	7.6758	6.3003	4.6088	4.4189	8.2017	4.433	5.3785	6.8773	6.9986	5.6719	6.6574	5.9288	5.1502	3.8934	5.7131	5.2106	6.7947	7.1119	6.2897	6.4236	5.6639	5.0682	4.6328	4.765	4.7554	5.0807	5.7882	5.0947	7.8354	4.6375	6.0809	5.8644	6.9069	5.9453	5.4538	5.4016	5.0892	5.1787	5.288	5.1461	3.5789	8.7842	5.5647	4.9509	5.383	10.6089	5.8809	4.4731	5.2434	6.2069	7.1216	6.4092	12.7333	7.2343	4.9528	5.7677	5.1177	5.9711	5.6733	5.3459	11.3079	5.6845	5.0237	5.4809	6.6957	5.3494	6.7455	12.5481	6.2386	5.0561	5.5179	6.4271
PF3D7_1149000.mrna1_1	PF3D7_1149000.mrna1_1;2610	2610	7.4011	6.9728	5.9103	7.2585	6.2439	5.8914	6.2834	7.5366	5.9115	8.0295	8.7841	7.0243	7.3724	6.3275	4.8615	5.4446	7.2107	4.9203	7.5949	6.5694	7.1427	4.8217	3.4542	5.1667	5.856	4.7203	4.4535	6.3264	6.0672	6.6171	6.0339	3.7377	5.4209	5.6699	4.4673	4.2334	4.7312	5.6369	6.3682	6.8036	6.73	3.9392	5.7118	4.2913	6.3966	5.3169	5.7921	6.5478	3.6005	5.6574	5.7126	4.6837	5.3049	8.0791	4.382	3.0108	6.2602	5.0308	5.4067	3.3262	5.5798	6.2963	5.5801	5.7374	11.5049	6.2089	4.0609	5.0879	5.6424	5.2687	3.4436	6.15	6.7811	5.8861	4.8125	5.6929	7.0801	5.5717	7.3329	11.4415	6.7369	4.9458	5.3512	5.1859
PF3D7_1149000.mrna1_1	PF3D7_1149000.mrna1_1;2611	2611	7.0045	5.7866	5.2532	6.4547	6.044	5.0286	5.5301	7.2008	6.0398	7.9233	5.0286	6.2434	6.9457	4.211	3.8309	5.1477	6.3327	4.3533	4.4963	5.7684	7.0539	3.7517	5.4124	5.2012	5.7761	3.1194	3.8125	4.5154	5.3712	6.4699	6.1445	4.5103	4.9378	6.0892	3.2434	4.4621	5.2441	5.0325	6.1779	3.6576	6.4328	3.2705	5.9834	4.8022	7.7837	4.8053	5.6485	5.4617000000000004	3.1953	6.5174	5.4532	5.375	3.7856	7.943	5.4741	2.7485	7.3411	6.2959	5.3985	3.3519	5.3992000000000004	6.0777	4.9307	5.9642	11.433	6.205	3.2001	5.0215	4.1627	5.6625	4.6182	5.7549	6.0966	3.9069	5.6812	6.3806	7.6172	5.093	5.6188	11.4971	6.7112	3.9011	5.4439	4.857
PF3D7_1149000.mrna1_1	PF3D7_1149000.mrna1_1;2612	2612	7.4659	5.1651	5.2188	6.116	4.6035	6.0488	4.7431	5.84	5.4925	7.4953	5.7824	6.9846	6.4259	3.1375	5.9591	5.1815	5.9995	5.5298	4.682	5.4229	7.0142	5.3089	4.8334	6.2373	8.1999	4.5273	3.8258	5.1751	5.4883	6.6505	6.1769	2.9928	6.5303	7.677	4.6633	4.6966	4.0099	5.4857	5.1993	5.5008	6.627	4.7824	5.4954	4.2928	6.1703	3.225	5.8357	5.8537	5.4532	4.9481	6.2085	5.5354	3.8227	6.7895	5.4699	5.5543	5.5326	5.557	6.0061	4.99	5.3764	6.6519	5.3198	5.5759	10.9989	6.1177	4.8758	5.6421	5.8349	4.6427	4.6334	5.5491	7.0632	5.3632	6.2731	3.7148	7.0931	5.0836	6.1542	10.9195	5.7107	5.2441	5.5024	4.2795
PF3D7_1149000.mrna1_1	PF3D7_1149000.mrna1_1;2613	2613	7.1357	5.332	5.3586	6.7021	4.4209	5.4731	7.1802	8.575	5.4386	7.9486	4.5595	9.0322	6.8391	5.0264	5.9409	5.478	8.8002	5.2126	2.969	6.7837	9.7151	5.6806	5.7957	7.8484	5.4263	4.5323	5.7096	3.9392	7.0193	9.11	6.5441	5.7716	7.8517	5.6806	4.3709	5.4989	6.7623	4.8992000000000004	4.8202	3.8709	3.757	4.1985	5.1675	4.7153	6.0834	6.2623	5.6633	5.8161	2.9184	5.4195	7.8865	6.1681	5.8161	11.7394	5.7554	7.3662	5.1989	5.7586	7.503	6.4133	3.5874	6.7486	8.3619	6.1285	11.4393	6.2983	6.4146	7.9129	8.9918	5.4825	5.9784	5.7882	6.9198	7.2622	7.0448	4.9722	8.2288	7.494	5.2365	11.4993	5.9001	5.6707	7.8934	7.1802
PF3D7_1149000.mrna1_1	PF3D7_1149000.mrna1_1;2614	2614	6.7324	5.0356	5.5503	6.5339	5.1502	6.0472	8.1126	9.1692	3.7887	6.8172	3.8689	6.4538	5.5945	3.3519	5.6502	5.3103	9.0878	4.8212	3.1043	5.4416	6.8721	4.5317	4.7655	6.9521	5.4692	4.4666	4.218	4.6536	5.8946	6.0389	5.5011	3.8748	7.0895	6.3032	5.4744	5.4118	4.101	5.6053	6.1083	5.4489	7.8642	4.2585	5.327	4.5336	6.0119	5.5264	5.4016	5.2311	5.7038	6.4057	5.6103	6.1946	4.8344	10.0261	6.2954	5.8861	5.431	5.8125	8.39	6.2882	5.8268	6.5527	8.9853	5.5469	11.8879	5.44	5.2902	7.897	4.3702	5.8632	5.3597	5.7803	7.9432	7.7268	6.6986	5.6308	7.5743	8.4051	5.6764	12.1658	6.8231	5.8487	7.8472	5.218
PF3D7_1149000.mrna1_1	PF3D7_1149000.mrna1_1;2615	2615	7.8631	5.7455	6.0144	5.6786	3.4816	5.7425	8.1632	9.8222	4.2449	8.1224	7.4948	7.6456	6.7828	4.3681	5.4653	5.272	9.5628	2.7247	5.3702	5.4343	6.4024	4.5373	4.8664	8.0455	7.0076	4.669	6.9861	4.337	5.7655	5.8946	5.4202	4.04	7.8538	6.7036	4.5148	7.8187	4.0557	5.09	5.6138	5.7897	8.6586	4.9621	5.6865	5.5217	6.7522	7.3389	6.4276	7.142	4.4653	7.3989	5.6642	5.0144	5.7647	6.9665	7.1875	7.7517	4.6848	6.1432	7.8734	7.493	6.1075	6.941	9.3164	5.8372	6.1753	5.0635	5.1404	8.775	6.0706	6.7783	5.0063	4.9103	8.1961	7.5616	7.2452	5.9656	7.641	8.7677	6.2832	8.2683	4.7613	5.9977	9.026	5.5494
PF3D7_1149000.mrna1_1	PF3D7_1149000.mrna1_1;2616	2616	6.9201	5.6253	5.2157	6.9426	5.1428	5.9616	7.9791	9.7578	3.7602	6.5558	5.561	6.1882	6.3286	3.852	6.948	4.7447	10.2049	3.1859	3.3001	5.2472	6.503	4.8017	5.602	7.9234	6.4848	4.9607	5.6285	4.7808	5.2141	6.1012	4.2943	4.2141	8.0152	7.1589	4.8364	6.4165	4.7645	5.463	6.7376	6.2215	6.9214	3.1795	6.4283	4.3827	5.7824	7.6349	6.3802	6.5791	4.054	5.4046	3.6473	6.3096	3.855	7.4004	8.599	8.0821	5.0121	6.0596	8.7246	8.3873	4.6859	6.812	9.5937	4.4744	6.068	6.0934	3.6554	9.5076	6.2102	7.9675	7.2132	5.7096	6.3978	8.1599	8.363	5.7051	7.945	8.8926	6.1621	6.9781	6.28	4.5053	9.3317	5.7287
PF3D7_1149000.mrna1_1	PF3D7_1149000.mrna1_1;2617	2617	7.2442	4.5141	4.8192	5.7482	4.4854	7.4548	8.8707	10.2724	3.1635	7.3143	4.4496	5.6929	5.2983	4.4731	8.0909	5.3899	10.6134	5.5668	5.0099	6.1037	6.1981	5.0405	4.7892	8.1462	6.5247	5.4845	4.7981	3.3618	4.1859	6.0646	5.5398	4.7798	8.5274	7.9606	4.7887	4.89	4.6328	5.9189	7.9331	5.1599	5.6879	3.2141	5.6738	4.1827	5.7519	8.564	5.3219	8.4698	3.839	5.85	5.735	6.624	4.8753	6.9772	9.4006	9.1114	5.2437	6.7301	8.963	9.3739	4.7153	6.578	10.1824	4.8455	5.9748	6.0853	5.337	9.949	6.6778	9.0249	7.8419	5.9098	7.3703	8.409	9.0309	6.7386	7.9426	9.5982	6.5188	7.1051	5.9533	4.3089	9.8324	5.8627
PF3D7_1149000.mrna1_1	PF3D7_1149000.mrna1_1;2618	2618	6.4589	5.9814	4.8032	5.7131	2.8718	5.9683	7.7733	9.2243	4.5692	6.8654	4.3505	4.6165	5.1993	4.0566	6.4431	5.4548	9.1919	4.591	4.6053	4.8664	5.9338	4.3646	3.4436	7.8249	6.094	4.257	5.36	4.6904	5.3909	5.7377	5.4738	3.5753	7.5457	6.0738	3.7719	5.5198	4.1102	4.4738	6.9479	5.8875	5.0548	3.4919	5.7458	3.1227	5.8288	6.5575	5.1477	7.0295	4.5723	4.2126	4.8192	4.9495	4.7366	5.5711	7.6324	6.7188	5.7485	5.8374	6.6986	6.4243	5.0103	6.5037	9.384	5.4269	5.4232	5.7955	4.1185	8.4634	5.8014	8.107	6.1418	5.9699	5.8597	6.5929	6.6257	5.8632	7.7105	8.127	5.285	5.2891	6.5449	4.2994	8.6521	5.5705
PF3D7_1149000.mrna1_1	PF3D7_1149000.mrna1_1;2619	2619	7.6721	5.4535	5.6673	5.2627	2.7634	6.1918	7.1014	9.1849	3.6392	7.145	3.9021	4.7787	5.2935	1.7655	6.2911	4.8699	9.3647	4.1001	4.9165	5.1144	6.0411	3.7918	4.7861	7.3283	5.7043	3.797	4.009	5.0747	4.9593	4.342	5.4366	3.7824	7.2626	6.1815	3.6147	4.2296	5.1619	4.3568	6.7777	4.6679	5.6508	5.3027	5.1264	4.2713	5.5512	6.2521	4.5198	6.565	5.2102	4.2698	5.0738	5.9076	3.025	5.7366	7.3509	5.7968	4.1675	5.9625	6.5174	5.8639	4.7431	6.1773	8.7197	5.0063	3.7845	5.8741	4.4983	8.4763	5.3639	7.4277	5.4522	5.0548	7.6008	6.2161	6.5923	5.7063	7.8957	7.4303	6.0498	5.3823	4.4489	4.7071	8.0687	4.0951
PF3D7_1149000.mrna1_1	PF3D7_1149000.mrna1_1;2620	2620	6.2348	5.5564	5.1119	6.0555	4.054	6.5273	7.1829	8.3417	2.6369	6.8757	4.1739	4.067	5.1763	2.8298	5.4522	4.6375	8.8439	4.2219	3.9699	4.1276	5.4383	4.8595	4.9575	6.9656	4.9519	3.7377	4.1867	3.4738	4.0798	5.888	4.3176	4.4074	6.8167	5.0853	4.5323	3.3618	4.0347	5.706	6.9141	5.5037	4.8278	3.6358	5.3366	3.849	5.2861	5.4912	4.9598	6.2311	3.8156	4.6753	5.0103	5.6727	4.2203	5.8425	6.6966	6.1398	4.634	5.6261	6.2443	6.3649	3.7398	5.2426	7.687	5.0272	4.9607	5.8079	3.4463	7.8506	4.9165	7.1863	5.6747	4.1827	6.3275	5.4026	6.7838	4.9231	6.8699	7.2311	5.6238	5.6221	6.4588	5.1069	7.6	4.8792
PF3D7_1149000.mrna1_1	PF3D7_1149000.mrna1_1;2621	2621	6.1989	5.5807	5.3074	5.9274	3.6656	5.9052	7.0368	8.4242	1.7613	6.3583	4.0233	4.6769	4.3413	5.1313	6.7593	5.1619	8.6589	4.7104	3.9307	4.3519	6.1383	4.2087	5.5826	7.1268	4.225	3.4289	3.8359	4.1619	4.5723	6.0146	4.935	4.0054	7.4045	5.9124	4.7181	2.4725	5.1469	5.6023	6.975	5.8537	4.5317	3.5084	5.4761	4.382	5.5814	6.0457	4.5789	6.547	4.0704	4.9279	5.0853	5.5472	5.4637	5.8314	6.7101	5.5838	4.2449	5.3906	6.6118	5.532	4.8605	5.6979	8.1114	5.0561	4.3147	6.1336	3.8359	7.9001	4.8704	7.8157	5.3237	4.6753	7.1118	5.7821	6.4424	5.1603	6.8379	7.4411	5.1469	5.2168	5.4419	5.6194	7.3285	5.0014
PF3D7_1149000.mrna1_1	PF3D7_1149000.mrna1_1;2622	2622	6.6392	5.5078	4.7458	5.8982	4.1506	5.6005	5.9083	8.0695	2.6323	7.4113	3.9946	5.6921	5.9905	2.7719	6.0985	6.0477	8.5283	5.327	4.6328	2.8319	7.9565	4.9449	3.7538	7.2894	4.6645	5.1064	4.2884	4.98	4.8948	7.4434	5.3377	3.488	7.425	5.746	3.5122	3.0942	4.8875	5.0892	7.1024	5.3782	6.939	5.5756	4.4396	4.8176	6.1119	6.1102	5.1771	6.8597	5.079	4.7452	4.4141	5.3523	4.4938	5.557	7.0966	5.503	4.5441	6.0177	8.0071	6.2445	4.7808	6.4661	8.2141	5.1583	5.1396	5.3823	4.8885	7.0138	5.1493	7.7307	6.1797	4.8669	6.9382	5.972	6.3674	5.228	7.393	7.175	5.596	4.8605	5.5441	4.6622	7.5122	5.2585
PF3D7_1149000.mrna1_1	PF3D7_1149000.mrna1_1;2623	2623	6.9575	5.243	9.3407	6.8995	7.8253	8.6956	8.8768	10.0768	6.929	7.2845	5.9189	5.5426	6.5136	7.3114	8.5966	7.8274	10.3864	5.4046	4.627	4.7986	7.1185	5.0067	5.0409	7.5593	5.5613	3.4423	5.6079	3.5122	5.9021	7.3703	5.9656	4.1457	7.8277	6.9233	3.7104	6.0892	6.5182	5.8505	8.9769	4.9011	6.6949	6.1173	5.9086	5.578	7.335	6.8066	5.7439	8.156	5.1775	4.8807	6.2079	6.4373	4.9773	7.0134	9.3691	6.8672	4.9584	7.2425	5.9873	7.3874	5.6203	6.6932	9.4664	6.9994	5.9348	5.3158	5.2392	8.6872	4.8649	9.8684	5.9181	3.8992	8.5897	4.9937	7.0753	5.8924	8.0579	8.8788	7.3328	6.0641	5.2403	4.1683	9.1681	5.7782
PF3D7_1149000.mrna1_1	PF3D7_1149000.mrna1_1;2624	2624	6.8565	5.9018	5.6378	5.2968	4.5717	6.3736	7.2797	8.5407	3.1635	8.2585	4.7296	4.3234	4.8909	3.8787	6.759	5.3352	9.3525	5.9725	3.6346	4.844	7.4877	4.5765	8.1417	8.2463	4.4269	3.2928	5.1077	3.8639	4.8314	7.247	6.2257	7.2077	7.7878	5.849	4.3667	3.8074	4.2884	5.6182	6.577	5.8875	3.263	4.437	6.7415	5.1309	4.6848	6.3307	5.6226	5.9812	3.843	4.8763	4.701	7.0312	4.5814	6.0535	7.2015	5.7837	4.6502	7.6939	6.2054	7.398	5.3462	6.1495	8.8634	5.4571	4.8359	6.7733	4.8212	9.1634	4.2319	7.4589	4.8822	4.5072	7.8592	5.0947	7.1955	6.0717	6.9457	8.2589	6.068	5.3649	6.2161	5.2694	9.1482	4.6932
PF3D7_1149000.mrna1_1	PF3D7_1149000.mrna1_1;2625	2625	6.1014	5.4067	5.5595	5.839	4.2388	4.5478	5.1518	4.8495	3.85	6.9412	5.0121	4.3978	5.0644	1.8156	5.3684	4.9293	5.4896	6.4	4.888	4.7236	6.3284	4.3792	5.1144	6.6291	5.0509	5.1231	6.1208	4.8831	5.9959	6.2075	5.4983	4.3009	6.9355	5.9743	5.6977	6.7942	5.1886	4.9741	5.5931	4.4712	3.861	4.4469	5.2998	3.5607	5.4138	5.7639	5.2887	5.3851	4.9995	4.4757	5.3194	6.0442	3.841	6.932	5.2578	5.0955	5.5385	5.4919	5.9507	4.1787	5.682	6.3794	6.1383	4.251	4.332	5.359	5.625	4.7241	3.5729	5.7647	4.7054	5.478	7.0128	6.2016	5.689	6.9422	7.8831	6.3473	6.7825	5.6185	5.5653	6.4418	6.3158	5.3816
PF3D7_1149000.mrna1_1	PF3D7_1149000.mrna1_1;2626	2626	6.9572	5.5214	4.5033	5.5537	4.8763	5.5686	4.3016	3.8012	3.969	7.3103	4.4383	4.1867	4.6387	2.9542	5.2106	4.7671	5.0824	6.9706	4.6502	5.7206	5.9953	4.9074	4.1739	8.1294	5.6352	4.706	7.9314	4.2675	6.3226	6.2873	4.9805	3.7592	8.3198	5.4138	4.7533	9.742	5.0622	6.0387	5.3875	4.144	5.1469	3.4316	5.8245	4.0188	6.0433	6.9723	6.2215	5.2709	4.8063	3.8982	5.4036	5.3452	5.4989	6.0303	4.9069	5.7082	5.6179	5.0544	5.1965	5.572	5.2965	6.3947	5.9605	5.9834	4.4621	4.9718	5.3695	5.9038	4.5354	5.8946	6.2924	6.753	6.1087	5.6784	5.6282	6.1264	7.6035	5.5653	5.9971	5.3937	5.6993	5.7978	5.2694	5.615
PF3D7_1149000.mrna1_1	PF3D7_1149000.mrna1_1;2627	2627	7.9018	6.3952	5.1603	5.9224	3.9505	5.9692	5.3049	4.5254	2.6112	7.8507	3.6323	5.4552	5.779	2.4249	6.1819	6.641	5.8092	7.4552	5.1506	5.6203	7.2421	4.8948	5.3978	6.1916	5.7944	4.2494	8.0941	3.7115	5.5777	7.3062	5.7002	0.856	7.2366	5.7167	4.7021	10.4176	1.3219	5.9841	5.6209	5.8741	5.126	4.4316	5.6585	3.7279	6.7741	6.8855	6.2679	5.738	5.0657	5.4796	4.2839	6.015	4.9672	6.2399	6.3752	5.5447	4.7225	5.8595	5.4545	5.0993	5.1338	6.4173	6.0496	5.0094	5.3219	5.8143	5.0184	5.4376	5.5549	5.8853	4.915	5.6294	7.8106	6.2613	5.8654	5.0832	7.9707	5.5176	5.6687	5.5898	5.9556	6.0706	5.5059	3.6276
PF3D7_1149000.mrna1_1	PF3D7_1149000.mrna1_1;2628	2628	6.6066	5.5868	4.854	5.991	3.0356	4.6276	5.2055	4.2141	3.645	6.9673	5.1465	5.5951	5.2353	2.9336	5.796	5.0201	5.7118	6.875	3.5261	2.6323	5.7819	4.1771	4.8639	5.9542	5.254	4.6724	7.9983	3.9937	4.8699	6.1218	6.1287	1.3785	6.9109	5.9887	4.6554	8.767	3.7645	5.6067	5.588	6.5717	3.8728	2.8053	5.1755	4.3937	6.1723	5.126	6.9882	4.6571	5.1583	2.8156	5.6913	6.9624	4.8329	5.0054	5.1189	4.7377	4.7761	4.8992000000000004	5.2441	5.1775	4.6736	5.8819	6.0533	4.942	5.7511	5.6971	5.8718	6.1803	4.382	5.373	6.3489	5.4453	5.9692	5.2585	5.6929	4.5668	7.8634	5.1318	5.5886	5.3861	4.6276	5.9312	6.5124	4.6017
PF3D7_1149000.mrna1_1	PF3D7_1149000.mrna1_1;2629	2629	7.2592	5.7863	4.8846	4.9787	4.5148	5.7293	4.7159	3.3646	1.6826	7.5774	6.2252	5.8797	5.8156	3.319	5.3338	5.1164	5.4989	5.7939	5.1599	4.839	6.5242000000000004	4.6582	4.8465	6.8925	5.3143	4.4222	7.7253	4.6679	5.4316	5.6323	5.2292	3.6194	7.0507	4.5141	4.814	8.3344	4.7533	6.0777	4.9575	4.3583	4.9212	4.8435	4.6707	4.4195	6.9602	4.9722	6.0199	4.6404	4.4114	5.6656	5.0054	5.8936	3.7377	5.5176	5.2453	4.6988	5.2865	5.3854	5.3516	4.9331	4.1859	5.6744	5.0321	5.0747	5.04	5.1297	4.887	5.5862	4.5211	5.3632	5.1371	5.1779	6.7897	5.8989	4.9093	4.7908	7.0839	4.3103	5.5053	5.9103	5.1627	6.0325	5.2254	3.9021
PF3D7_1149000.mrna1_1	PF3D7_1149000.mrna1_1;2630	2630	6.6323	5.1882	4.9491	4.5735	3.7093	4.9607	4.9722	3.7772	3.009	7.1552	5	4.4906	4.9584	0.9107	4.5279	5.3016	5.5671	5.7479	3.706	4.6058	6.2832	4.8644	4.5801	5.9912	6.5844	3.5286	6.1579	4.7447	4.8022	6.6196	5.1799	2.2234	5.1231	7.0986	5.0032	7.6138	4.6456	5.4232	4.859	4.7301	4.9303	2.844	5.1247	5.4226	6.2052	4.9713	6.0027	4.6837	4.0815	4.3052	6.1865	5.5087	5.8194	5.9754	6.4589	4.7955	4.6893	7.4561	5.5619	5.9338	4.8709	5.6389	5.9946	5.8319	3.466	5.0798	4.6882	5.1235	5.9033	6.0824	2.852	5.2392	8.4377	6.3187	5.897	5.3129	7.2766	3.3491	6.3313	4.814	4.5198	4.7043	4.0738	5.1272
PF3D7_1149000.mrna1_1	PF3D7_1149000.mrna1_1;2631	2631	6.9808	5.2657	4.6943	4.5656	3.7225	5.0112	5.7584	3.5336	4.4236	7.0592	5.7374	4.4148	4.7756	1.8953	5.4986	5.7093	5.4323	5.2619	4.3944	6.4131	6.0411	3.4906	7.5207	5.3063	4.8237	5.2063	5.9246	4.9284	7.0835	5.5619	3.7474	5.5304	6.1542	5.6372	5.3712	6.2182	3.8197	3.9955	5.1799	5.9686	3.774	4.6999	4.2683	5.5817	6.217	5.7027	5.2972	4.8156	4.0635	4.7285	5.4607	4.9045	5.8316	5.1759	6.5135	4.4289	4.5862	5.9402	5.5963	9.0624	3.0652	6.3747	6.0672	4.7687	5.0527	8.0106	4.3681	3.4289	5.4535	6.9296	4.8058	5.3438	6.984	5.3005	9.7598	4.995	7.6267	4.2683	5.8861	5.2063	8.5443	4.9928	5.8227	4.5987
PF3D7_1149000.mrna1_1	PF3D7_1149000.mrna1_1;2632	2632	7.5387	6.393	4.5053	7.5471	6.4854	5.5592	5.6803	5.0018	5.1056	8.1309	5.3248	5.7511	8.2911	7.3769	5.6488	6.2334	6.4885	6.5975	5.3937	6.0697	5.7666	5.2536	4.9764	6.4318	5.6764	5.1039	7.7914	5.6153	5.8895	6.0685	6.0052	2.4594	6.2067	4.8714	5.4896	8.6762	3.6415	4.8605	5.0219	5.8699	4.3462	5.1089	4.5103	5.5714	6.2418	5.4179	5.2987	4.8298	5.4463	4.8258	5.4696	4.9551	5.153	5.9642	6.1957	4.7692	4.3792	5.7525	5.3455	4.6259	4.6982	5.6465	6.5203	5.4313	5.9975	6.0135	4.488	5.5771	4.696	6.1227	4.1707	5.7249	6.592	5.8163	5.3154	4.9699	7.1488	5.2754	6.6178	6.2382	5.6291	6.1882	4.6041	5.7236
PF3D7_1149000.mrna1_1	PF3D7_1149000.mrna1_1;2633	2633	6.9212	5.4456	5.4148	5.2269	9.7586	5.5454	5.1691	5.9968	8.4072	7.7001	7.337	5.7824	5.0224	7.1156	5.1293	5.853	6.3063	6.635	3.849	4.2063	6.285	4.3778	5.8102	5.3614	5.2203	3.4738	6.9833	4.8099	5.3754	5.8919	5.6707	5.0531	5.5097	5.2079	5.4584	7.533	3.8914	3.904	5.5423	5.1739	3.6993	5.8831	4.441	4.3618	5.7409	5.26	3.9439	5.5823	6.5537	4.5705	5.0475	4.7071	5.6299	4.8001	5.7703	4.8659	5.1383	5.3705	5.1611	5.111	4.554	5.4861	6.0204	4.3533	6.3505	4.8669	4.4141	5.0409	5.0845	5.0312	4.5185	5.292	6.4941	6.5217	5.4403	5.0426	7.3358	4.0531	5.7779	6.3149	4.1795	3.025	6.5027	4.5898
PF3D7_1149000.mrna1_1	PF3D7_1149000.mrna1_1;2634	2634	6.5162	4.9103	5.3854	4.8797	3.4005	3.8135	5.5345	6.2415	2.9126	7.1011	5.5398	4.8992000000000004	5.9021	1.5261	6.1479	5.0917	6.0529	6.8818	5.2246	4.1587	6.9645	2.8217	5.2769	5.6719	5.6556	4.1771	6.8581	4.5552	3.9193	6.6639	5.8032	3.5008	5.288	4.7724	4.1408	6.4114	5.2735	6.1579	5.3349	2.516	5.4647	4.6848	4.406	4.2055	4.8782	6.235	6.3277	5.1031	3.8043	4.5711	5.0492	4.9491	4.7361	7.0361	6.3085	5.2802	4.3498	5.1144	5.3625	4.3526	5.1334	4.5783	5.6865	4.373	3.6542	5.2906	3.332	5.4825	4.6282	5.5564	4.3498	3.9809	5.7782	5.7452	6.0631	5.4439	6.8451	4.7109	5.1993	3.9326	3.9184	4.641	6.6039	4.5814
PF3D7_1149000.mrna1_1	PF3D7_1149000.mrna1_1;2635	2635	6.7241	4.8243	4.8425	5.1035	3.9598	6.2012	6.5724	7.8154	4.5014	6.7641	6.2153	3.437	5.7222	2.8914	5.5668	5.0811	8.5374	6.1268	3.1667	4.251	5.675	4.5838	4.3992000000000004	6.9974	5.898	4.8074	4.8856	4.6915	7.4491	5.4699	5.7323	1.7991	8.0403	5.6899	5.1631	6.0197	5.0883	5.2895	6.1463	3.266	4.4222	3.6427	5.0742	3.845	5.4263	6.4431	4.9991	5.6323	3.5862	5.3416	5.2165	5.0321	3.3827	5.5817	7.399	7.0058	4.7777	4.8826	5.4809	6.9785	4.1603	5.9516	8.3564	5.7716	5.3733	4.5856	4.5116	8.487	5.7123	7.432	5.1177	4.1579	6.0959	6.363	7.0985	5.6851	7.2576	6.9048	5.5472	5.3865	3.5741	4.7263	7.9214	4.7756
PF3D7_1149000.mrna1_1	PF3D7_1149000.mrna1_1;2636	2636	7.1372	5.6174	4.4679	3.9059	4.859	6.1328	7.4658	9.0705	3.9809	7.3859	5.0117	4.8022	4.7382	2.858	5.647	6.3257	9.3176	6.8855	4.846	5.6988	6.1544	4.8395	5.7879	7.5282	5.5484	4.3604	4.6803	4.5632	5.5521	5.04	4.1651	4.3341	8.0499	6.6159	3.4356	5.6311	4.9312	4.8929	6.4603	2.9982	4.995	4.6988	5.5826	5.4419	5.729	7.9006	5.4443	6.839	3.5826	5.2122	4.5934	3.9079	4.2578	6.2334	8.0188	7.5413	3.3992	4.9402	5.1268	7.7373	5.0913	5.5512	9.1718	5.8465	6.1647	5.2532	3.9864	9.1805	4.98	7.7942	6.8446	4.3533	7.5963	6.7355	7.3891	4.8053	7.087	7.6221	6.0076	5.6097	5.1148	4.3491	8.586	4.7442
PF3D7_1149000.mrna1_1	PF3D7_1149000.mrna1_1;2637	2637	7.9429	5.2772	4.925	4.9759	2.9298	6.3102	6.8496	8.9311	1.7312	8.2587	4.5091	5.5087	4.5435	3.8012	5.3796	4.9878	9.0466	7.4479	3.9809	4.9782	5.3526	3.0444	5.5444	7.5867000000000004	5.7049	5.3359	5.879	3.849	5.4273	5.6064	5.4637	5.5573	7.7704	6.3581	4.1489	6.0572	4.4634	5.6194	6.8097	4.6588	5.9782	4.2063	5.6645	7.4149	6.9889	6.6586	5.511	6.4803	3.3882	4.84	4.4588	5.1723	4.9695	6.5283	7.912	7.5222	5.1615	5.7222	6.1853	6.7083	4.4561	5.347	8.9019	4.8207	4.6135	5.1683	1.7181	9.0015	4.2728	8.1745	6.0009	4.5491	6.1426	5.845	6.5136	5.7869	7.7857	7.9532	5.126	3.9326	5.8086	3.1359	8.7243	2.9837
PF3D7_1149000.mrna1_1	PF3D7_1149000.mrna1_1;2638	2638	7.1661	5.0179	3.3391	5.6121	3.4263	6.0764	5.846	6.83	3.4751	8.1751	4.7586	4.8063	5.2585	4.1715	5.5441	4.6803	7.4361	5.72	4.3234	5.3516	5.2649	4.0557	3.7181	5.9474	4.9565	4.8831	5.2739	4.3045	5.0126	5.477	5.0815	4.4731	6.6838	5.8999	3.6915	5.9977	4.9955	5.0921	6.4678	4.433	3.8268	4.8812	6.9481	4.9914	6.8277	5.7934	5.076	5.8721	3.9326	4.2869	5.5342	7.0262	5.2961	5.7071	7.3013	5.6421	5.0014	6.0687	5.3681	5.7082	4.9288	5.4303	8.4543	4.9486	5.1449	5.5232	4.464	7.1202	4.278	7.5804	4.6876	4.6927	5.7043	5.9463	5.934	4.8197	7.512	7.3008	5.4588	5.0466	5.7469	4.7109	7.4227	3.9873
PF3D7_1149000.mrna1_1	PF3D7_1149000.mrna1_1;2639	2639	7.1746	4.9449	3.7485	6.8828	4.0215	5.8946	6.6562	8.3468	3.856	7.8974	6.9053	7.1043	6.0804	3.116	5.9839	5.2876	8.5341	5.8232	4.0063	4.7581	6.1434	4.8027	4.2608	6.596	6.3957	3.5286	4.8659	5.0413	4.7334	5.7038	5.4581	4.7247	6.8898	6.7719	5.1969	4.6129	4.6673	5.2016	6.0618	4.189	5.2551	3.4634	5.2653	5.3923	6.6812	5.3078	4.4135	5.9172	3.8846	5.204	4.8846	5.488	4.5692	4.9088	7.7036	5.3913	4.5807	5.4754	5.1687	5.6273	6.5179	5.2858	7.2762	4.8909	5.8255	6.3827	3.9269	7.1121	5.1643	7.2023	5.735	5.6602	5.9158	5.0544	5.8298	6.7133	7.819	6.0435	6.2361	6.7777	5.5729	4.5509	6.6792	4.272
PF3D7_1149000.mrna1_1	PF3D7_1149000.mrna1_1;2640	2640	6.0868	5.6305	4.9378	4.4155	4.2449	4.6696	5.5481	5.7268	2.969	6.2502	4.9103	5.3223	6.0166	2.4594	5.1755	5.299	6.5214	4.7032	3.797	4.9236	6.6771	4.2638	5.8462	5.0126	5.4835	5.2445	3.6112	5.7853	4.8495	6.1661	5.4189	1.7312	5.8357	5.0613	4.5033	4.2913	2.8817	4.8166	6.5998	5.1371	4.61	4.0772	2.6508	4.2063	3.9937	5.5481	5.0691	5.6845	3.7015	3.5558	4.9212	5.2551	3.3448	5.7423	6.4997	5.2909	4.0197	5.4935	5.2261	4.8043	5.3698	5.9509	6.0883	3.846	5.4751	5.7247	4.634	5.8387	3.4828	6.2151	4.8349	4.9345	6.9214	5.6845	5.3913	5.3789	6.9894	5.0396	5.0144	6.3136	4.6542	4.7425	6.5373	3.189
PF3D7_1149000.mrna1_1	PF3D7_1149000.mrna1_1;2641	2641	6.3482	6.017	4.6548	4.8535	2.6576	6.4099	5.8582	5.8319	1.5898	5.9281	4.797	4.5392	4.1135	3.0215	5.6126	5.1546	6.4901	5.1252	3.3964	4.464	5.1583	4.0721	3.5874	6.506	7.1251	7.115	5.025	3.3632	5.3868	5.6633	5.4326	3.9298	6.8963	7.159	7.2547	5.0819	4.774	5.405	5.966	5.4611	3.3001	5.6305	4.585	4.2972	3.854	6.0045	4.8349	5.9333	4.1922	3.8349	5.0014	4.5166	3.2943	5.5632	6.8814	5.8364	5.0849	7.8408	6.2782	4.2891	5.1457	6.2122	6.8117	5.0184	5.5711	4.7027	5.2858	6.4601	4.5404	6.9505	5.7745	5.3802	5.805	7.0437	5.3872	4.5392	7.6245	6.4199	6.3961	5.7536	5.2346	4.0383	6.8868	3.0072
PF3D7_1149000.mrna1_1	PF3D7_1149000.mrna1_1;2642	2642	6.1003	5.8472	3.9937	5.8074	2.85	7.3274	6.1383	7.6704	2.7049	6.0708	4.054	4.1202	4.7076	2.2869	6.8587	4.8032	8.0127	5.673	3.903	4.749	6.193	3.7485	4.2165	6.9913	5.0815	4.3561	1.9523	4.8875	4.7908	5.5084	4.4912	3.845	7.161	5.2203	5.5466	1.5753	5.2887	5.6079	7.6768	6.116	4.4469	2.7698	5.2008	4.4269	4.488	6.3347	4.7247	6.8517	4.7463	5.3754	4.9222	5.0112	3.8777	5.9369	7.2542	6.6328	4.9045	5.6389	6.015	8.1017	4.5273	5.6924	8.3429	4.9699	5.7282	5.8043	4.3554	7.7618	4.3016	7.829	6.1849	5.2589	5.581	5.8502	5.9158	4.0063	7.0168	7.5891	5.615	5.3882	5.3089	3.6668	7.3407	5.4396
PF3D7_1149000.mrna1_1	PF3D7_1149000.mrna1_1;2643	2643	7.2763	7.4681	4.1424	6.0879	3.1922	9.2246	8.6312	9.5321	2.8972	6.8345	5.0431	5.2772	5.9463	3.5583	9.3957	5.2098	10.0319	6.1457	6.5535	5.0103	6.1916	4.4376	6.0498	8.4225	6.219	5.645	3.8953	6.2563	4.6809	5.6023	4.7197	4.0286	8.6403	6.8044	6.0283	5.796	4.2257	6.0997	9.3636	7.0609	4.3255	4.504	5.5832	4.851	6.0732	8.4317	4.9416	9.2318	3.9855	4.4963	5.318	5.2399	5.1098	5.2036	8.9949	8.2523	4.1342	5.2334	5.6082	7.3689	5.6508	6.8761	9.7226	5.8714	4.3176	6.3152	5.1469	9.3323	5.8457	9.185	7.1638	5.7167	6.2946	5.0819	7.7029	5.4944	8.0095	9.2818	5.2743	6.434	6.4106	4.6775	9.5028	5.8883
PF3D7_1149000.mrna1_1	PF3D7_1149000.mrna1_1;2644	2644	6.1585	5.142	4.9326	5.2059	4.4135	6.4393	4.7756	7.9486	3.009	5.7363	3.7038	5.3957	4.6112	3.5741	5.8595	5.2227	8.6458	5.9986	3.7257	4.4718	6.6897	4.3944	5.7695	7.1265	5.1502	4.0772	4.7463	5.0747	5.7658	6.6434	5.8237	5.4594	7.0457	5.9995	5.1671	4.6882	5.029	5.479	5.3111	5.0197	3.9203	3.6485	5.4363	4.706	3.845	4.9787	5.6235	5.2254	3.5874	4.2795	4.8875	5.7538	4.3799	5.1827	5.9896	4.0875	4.1755	5.2273	5.288	6.21	5.4296	8.6239	8.5	4.7186	5.5068	5.7374	4.5527	7.5854	5.5385	6.602	5.2102	5.3698	7.3542	5.4429	6.2512	5.1747	9.0831	7.5531	5.3255	5.6091	6.5089	4.9841	6.7892	3.9828
PF3D7_1149000.mrna1_1	PF3D7_1149000.mrna1_1;2645	2645	5.8706	4.292	3.8738	6.229	3.8934	5.8037	5.2585	4.7581	2.9449	6.1412	3.6769	4.7576	5.3359	1.8197	4.8181	4.7991	5.067	4.3916	3.3001	4.0312	5.2791	3.841	5.133	6.1701	4.6323	4.2079	5.5094	4.8919	4.8079	5.7027	5.1039	4.9741	6.1014	6.1018	2.9126	3.8227	2.406	5.9336	5.4578	4.8875	5.2784	5.0063	5.3049	4.6206	4.6588	5.2441	5.0144	4.8495	1.1309	2.6462	4.3111	5.4009	4.9425	5.9871	3.849	3.7918	3.6736	4.7671	5.5512	4.3484	6.4381	7.0299	5.4179	3.7708	4.1675	5.2979	4.0409	5.079	3.7247	5.1077	5.3434	5.5404	6.4715	4.5753	5.0674	6.9756	8.2301	4.1094	6.5797	5.3082	5.0798	4.3462	5.2059	1.8836
PF3D7_1149000.mrna1_1	PF3D7_1149000.mrna1_1;2646	2646	6.2108	4.9495	4.5033	4.7049	3.8953	6.5848	5.407	4.6041	2.5361	6.5609	3.8718	4.6536	4.2913	3.516	6.357	4.7104	4.5607	3.9635	3.9635	5.2384	5.9115	4.5248	5.4443	6.594	6.0995	4.1938	4.6713	5.3045	4.1144	3.0738	5.2012	2.9653	6.2003	6.1185	4.1301	4.8212	4.5892	5.8135	4.8699	4.8987	3.5248	4.3519	6.1532	5.51	5.0622	4.6398	5.8382	5.3809	3.9551	5.2604	5.7487	5.6203	4.9345	5.6946	4.3176	5.6308	4.5699	6.0572	5.7703	3.6565	5.1359	5.8763	5.6562	5.4118	7.7629	5.8582	4.0755	3.8718	5.1843	4.319	5.0721	5.6076	6.7584	5.8743	5.1611	4.5981	7.4785	3.6781	6.011	8.4965	4.8972	4.7186	5.314	4.0241
PF3D7_1149000.mrna1_1	PF3D7_1149000.mrna1_1;2647	2647	6.6206	5.06	5.1771	5.8032	3.4209	6.9526	5.0527	4.3512	3.0374	7.1286	4.5595	6.3535	6.7934	4.3923	6.6974	5.6859	5.3716	3.7835	5.3409	9.2189	5.405	3.7677	4.5292	6.3896	7.2797	3.384	5.6516	5.189	11.04	5.9743	5.9427	3.8982	7.0608	7.5483	4.7761	4.1326	4.6949	5.1643	5.2802	5.3813	4.1835	3.9059	5.2434	5.2196	6.6556	6.1426	6.3939	5.4944	4.0609	4.6724	5.1969	6.0546	5.2403	5.916	5.1894	6.2617	5.4647	5.1156	5.7398	4.3561	4.845	6.696	6.0892	4.99	5.3118	4.9995	5.7087	4.6415	5.4774	5.5856	5.3809	3.859	7.0812	5.6921	4.025	5.2928	7.6919	4.7714	5.5616	5.5583	5.06	4.6328	4.8684	4.4568
PF3D7_1149000.mrna1_1	PF3D7_1149000.mrna1_1;2648	2648	6.841	5.9122	4.3074	4.986	4.1827	6.5947	5.4266	5.1334	4.9079	7.2721	8.5904	6.5741	5.1469	3.6427	6.4723	5.6459	5.6017	6.6169	4.6758	5.8268	7.114	3.3646	5.9584	7.9198	5.9964	4.4515	4.3576	4.8151	5.9519	7.4746	5.7634	4.0942	7.6415	6.1651	5.1639	4.4509	5.3226	5.7164	5.6668	5.5333	4.225	3.9165	7.5169	4.1922	5.9467	6.1967	6.3352	5.5273	4.1755	5.845	5.6915	7.9086	5.9825	6.4391	4.0798	6.4145	5.1181	6.7153	6.3352	5.578	4.9212	8.1275	6.8938	6.0685	6.7061	4.5795	4.706	5.4067	6.472	5.3947	5.7301	5.6611	8.4124	5.31	5.7895	4.6118	9.3686	6.97	6.4983	7.2315	5.5398	6.1595	4.5868	6.6337
PF3D7_1149000.mrna1_1	PF3D7_1149000.mrna1_1;2649	2649	7.2704	6.1359	3.7613	4.1069	4.5874	5.4621	5.1177	4.5741	1.7181	7.2495	4.858	5.114	5.3889	2.06	5.5629	4.9832	7.0483	4.2342	3.366	3.4396	5.9067	5.463	5.8527	7.8816	4.9745	4.4189	3.0374	4.735	4.7892	5.6789	6.8651	4.5379	7.6332	6.1761	4.6899	3.7517	5.2645	4.5441	5.054	5.3827	3.4686	4.9336	5.8989	4.1227	5.5907	5.7944	6.1896	4.5053	3.8217	4.6605	4.9887	6.3395	8.2587	4.1898	6.4221	5.9977	4.3484	8.1841	6.406	4.5014	6.2489	5.5753	6.0587	5.3466	6.272	6.6027	5.7393	4.6094	7.1328	6.6434	5.8281	5.1227	8.1148	6.013	5.1073	6.3489	8.3301	4.925	6.4461	6.6585	6.4941	6.2632	5.251	5.6182
PF3D7_1149000.mrna1_1	PF3D7_1149000.mrna1_1;2650	2650	6.4019	5.8415	4.8222	4.8733	5.2091	6.1534	5.0798	5.0281	3.842	6.7923	4.6633	4.2563	5.4509	4.4963	5.3089	5.2106	5.6651	4.7538	4.1675	4.5148	7.156	5.0361	6.568	7.5221	4.8048	4.1562	3.9317	3.9718	4.845	7.091	5.8773	5.3356	7.7202	5.2188	4.6719	5.2494	4.0858	5.1843	6.4019	4.4449	4.7866	5.3491	5.5388	3.6182	4.9509	6.3156	6.5398	4.3533	3.8846	4.6679	5.8831	6.5512	6.8216	5.5157	9.3462	6.1352	5.3255	6.2731	6.1453	2.7159	5.8775	6.1809	6.0505	4.3234	6.3018	6.1131	5.5106	5.366	7.151	10.1158	5.7442	5.6673	8.1388	6.1185	5.1396	5.3219	7.932	5.796	5.6378	6.0923	6.5832	6.7281	4.8836	6.9575
PF3D7_1149000.mrna1_1	PF3D7_1149000.mrna1_1;2651	2651	6.3158	5.8286	5.3194	4.4867	3.9011	4.6633	4.9345	5.6574	3.4893	6.1373	5.585	4.765	4.6565	4.1276	4.5236	4.8987	5.1052	6.0005	5.2998	4.8074	6.1062	4.8797	5.5795	7.2113	5.0609	3.9001	5.0738	4.6559	5.6456	5.9605	5.8758	4.5904	7.7171	5.3971	4.9411	4.774	4.9639	5.3038	5.3356	5.4033	4.6112	4.2839	5.5904	4.5404	5.1894	5.2559	6.2532	4.6921	5.2672	5.5543	5.1695	5.1408	4.849	4.7469	10.5699	6.0168	4.7517	8.6288	6.9322	4.0063	5.0496	6.2286	5.4992	5.6519	6.6203	6.9847	5.7509	4.4162	8.3424	10.9826	5.3565	5.0036	8.7228	5.5226	4.9612	5.1747	7.6346	4.9686	6.6125	6.56	7.3774	6.5613	3.6531	7.5126
PF3D7_1149000.mrna1_1	PF3D7_1149000.mrna1_1;2652	2652	6.6687	5.5564	5.1338	5.5317	3.9146	5.2627	5.0777	4.2319	1.9411	6.7359	4.6605	5.0734	5.7148	4.126	3.8943	5.6276	5.4165	5.0553	5.0841	4.9964	5.4026	5.5008	4.9727	7.6562	4.3384	4.2273	4.2157	5.1006	6.1357	6.3882	5.9505	4.3147	7.7934	5.3462	5.0904	3.8972	3.585	5.7293	5.3523	5.3677	2.2327	5.3208	6.3318	5.2798	5.4496	6.0834	5.0063	5.8387	3.8836	3.957	5.911	5.9404	4.1473	4.8714	5.6259	6.2517	3.7027	6.2139	6.8216	6.9475	5.3516	5.5629	4.784	4.6508	8.9666	11.9111	5.09	5.4512	6.9704	6.2464	6.1262	5.0938	7.075	5.8225	7.6877	5.0374	7.0609	5.8904	5.9167	7.7677	11.5427	6.9155	3.7592	7.1875
PF3D7_1149000.mrna1_1	PF3D7_1149000.mrna1_1;2653	2653	5.9343	6.5795	5.0751	6.1344	4.1465	4.9855	6.78	5.121	3.8797	7.0338	6.5738	4.8831	6.9837	4.7301	4.8022	8.2658	5.6194	6.7346	5.2323	5.8304	6.3516	5.251	5.2292	8.325	4.9523	4.6276	4.3125	5.0018	5.5786	6.2965	5.7926	4.3277	8.0682	5.246	3.6323	4.8972	5.1663	5.7727	6.4791	7.0372	4.7866	4.5466	5.4938	5.1436	4.8258	6.3116	5.7509	4.6882	4.9796	5.2161	5.353	5.9523	5.5438	4.1194	6.299	5.6482	4.7955	6.9585	6.5694	5.3291	4.6485	6.5072	5.7895	6.0764	9.4047	9.1188	5.9312	5.582	7.8876	6.0892	4.8263	4.6253	7.9994	6.1659	4.9288	5.6212	7.5432	4.5354	6.2845	8.7625	9.4268	6.8875	5.9642	7.8297
PF3D7_1149000.mrna1_1	PF3D7_1149000.mrna1_1;2654	2654	6.6446	4.7377	5.0215	5.0072	5.7057	5.6124	5.2976	5.1989	4.218	6.9156	4.6599	4.3248	4.7824	4.9722	5.8066	4.756	5.2277	7.9499	2.5135	5.5081	6.3588	3.7159	4.7682	8.2325	3.9402	4.7296	2.4515	3.7431	4.9995	6.105	5.89	5.126	8.0372	4.9165	4.7511	4.5552	5.1855	4.9006	5.7554	4.4343	5.0161	5.8199	5.7931	2.7247	5.887	4.4699	6.7151	4.359	5.0691	4.3978	5.5192	6.4419	4.1326	7.0483	4.853	5.3526	3.7602	6.499	7.1145	6.7654	5.7054	5.5419	5.9968	4.8012	10.5143	10.2195	8.088	4.585	8.6208	6.2116	5.0691	4.7991	8.2771	5.98	7.7168	4.8768	8.1564	5.4463	5.6702	9.9397	10.5448	9.0521	6.6564	7.9593
PF3D7_1149000.mrna1_1	PF3D7_1149000.mrna1_1;2655	2655	6.3766	5.4806	5.2979	4.3916	6.4684	4.5668	5.0144	4.3646	3.9001	6.925	4.3349	4.3234	4.4074	4.9312	5.2126	5.0457	5.504	8.8329	3.846	5.116	5.5065	3.8972	4.6927	8.7627	5.1775	3.4607	3.0215	4.9069	4.3462	4.6387	5.1635	3.6147	9.0707	5.5683	4.6035	5.6232	3.6147	6.1695	5.0522	5.5298	4.1538	3.5656	5.6676	3.4803	5.9528	4.861	6.6207	5.517	5.2653	4.4835	4.7751	6.7956	4.6182	6.1204	5.922	5.7616	4.7677	6.6193	6.5863	5.0023	5.8785	5.9383	6.1131	4.4162	7.478	9.3804	6.9159	5.3122	8.8792	6.3825	5.0483	3.3978	7.6525	6.4598	6.2815	5.6639	7.3969	5.6064	4.9736	7.0645	9.2328	8.4914	5.1851	8.88
PF3D7_1149000.mrna1_1	PF3D7_1149000.mrna1_1;2656	2656	6.6229	5.367	5.3614	5.1926	3.5838	6	4.8099	2.9523	0.6781	6.856	4.9841	4.7126	5.4286	3.228	5.9336	5.2559	5.3975	8.6729	4.2441	4.712	6.2617	4.5638	4.2008	9.8576	5.1469	5.8437	4.0241	3.8329	4.2555	5.9934	5.0241	4.189	9.8514	5.669	4.2211	4.5656	4.9841	5.8377	6.0272	4.9823	4.8895	3.4128	4.6548	4.1027	6.269	4.6439	4.5084	5.4941	3.6904	5.9243	3.9855	6.781	5.2063	5.8819	6.2228	5.6769	3.8043	6.8045	7.0336	6.818	5.6631	5.9819	6.6254	3.6462	8.4472	10.3158	7.5069	5.9502	9.627	6.7857	4.2765	5.6267	8.0142	6.7918	7.2554	6.2587	7.9869	5.0268	5.8822	7.9775	10.7776	8.738	5.9262	7.7931
PF3D7_1149000.mrna1_1	PF3D7_1149000.mrna1_1;2657	2657	9.9958	5.1355	5.3306	6.4928	2.5705	4.8359	4.8058	5.2145	3.8934	10.0581	6.1024	4.6106	6.0358	4.2296	5.0369	4.1391	5.0807	7.1523	4.8161	4.8243	5.7219	2.86	4.5122	9.7461	5.3092	5.2679	6.2315	4.1465	5.3607	4.8792	5.1022	4.8339	9.5373	6.2491	4.9212	4.5223	5.3551	5.5348	5.3684	4.7087	3.6554	4.2055	4.99	3.8982	9.4562	6.1789	6.7396	4.0968	5.0858	4.6599	4.845	6.1873	3.98	5.1094	4.7986	6.9474	3.796	6.0587	6.9286	5.9355	4.9369	5.4947	6.6933	4.7645	9.3678	9.8105	6.0097	5.4202	8.7453	4.9995	6.5317	4.6433	7.6088	7.043	6.6788	5.689	7.6645	5.5987	5.1342	8.0788	10.7111	6.9156	5.9593	7.0319
PF3D7_1149000.mrna1_1	PF3D7_1149000.mrna1_1;2658	2658	6.8203	5.1914	5.7889	5.5226	3.7093	4.4841	5.3374	4.9155	3.5741	8.1457	5.5398	5.5567	4.6876	5.1453	4.1747	6.0018	5.3554	7.3134	4.189	5.6121	5.5735	4.62	5.4653	7.4837	5.6798	4.4121	5.5357	4.9231	6.2194	5.4118	6.9396	5.1851	7.346	5.5807	4.4363	5.009	4.8958	5.3169	7.6572	5.5053	5.3999	4.2048	7.1963	4.4594	6.3612	4.1755	5.9519	7.1211	5.7837	5.6121	3.8379	7.7357	2.9709	6.1338	6.0244	4.1953	5.7181	5.3558	6.3434	6.4058	4.9809	6.2685	4.4535	4.3736	8.8608	8.6201	5.0639	5.7666	4.2257	6.4648	4.8217	6.5791	6.6796	4.749	6.7038	3.797	7.8889	5.4722	5.8071	8.5094	8.839	5.5317	5.5564	3.3089
PF3D7_1149000.mrna1_1	PF3D7_1149000.mrna1_1;2659	2659	5.497	5.0553	4.943	4.5027	4.3067	5.3882	4.9383	3.306	2.0461	7.1497	5.1566	4.2304	5.3971	2.2357	5.4074	4.729	5.6896	4.9991	5.1371	4.6971	6.5872	3.3248	5.1014	6.762	5.0295	3.585	4.3198	4.0418	5.8992000000000004	5.735	5.7618	3.0925	7.0644	4.4336	4.4509	3.3813	3.9402	5.7514	5.5765	3.98	3.0391	4.4243	5.4336	4.1416	4.729	4.1779	6.0301	4.3937	4.0721	1.9411	4.3219	5.3782	4.4496	5.8395	5.1293	5.6602	4.9336	4.6531	5.6764	5.4356	4.4026	6.5689	5.2426	3.756	7.4184	6.9713	5.0875	5.9493	5.8235	5.6568	5.8924	3.7181	6.43	4.8374	5.8487	5.487	7.5591	4.6814	5.841	7.5435	6.859	6.283	8.482	5.4588
PF3D7_1149000.mrna1_1	PF3D7_1149000.mrna1_1;2660	2660	6.1154	5.3642	4.342	5.6229	4.5192	5.2075	5.5011	0.6323	2.6531	6.5447	5.2238	4.3147	5.6323	2.3045	4.9131	5.0045	5.6282	5.9158	4.2434	5.1739	7.0725	4.8831	4.3118	6.5177	5.3607	4.6876	4.9117	4.5916	4.8953	6.5708	6.1485	3.4893	6.8378	5.1276	4.382	4.1875	4.2211	5.3212	5.5214	5.1416	5.4423	4.2965	5.0605	3.9791	4.8555	5.4686	5.1957	5.0938	4.6375	4.4101	4.477	4.3723	5.0531	5.0785	5.7848	4.0126	5.114	5.822	6.1912	6.074	5.347	5.3147	4.4666	3.9364	4.3052	8.2976	4.7268	4.4835	4.565	4.5783	3.8217	4.8909	7.0542	4.8997	6.1402	4.497	6.9046	3.5472	5.0587	5.6132	8.2936	5.7162	5.6047	3.9136
PF3D7_1149000.mrna1_1	PF3D7_1149000.mrna1_1;2661	2661	5.7173	5.1775	4.6358	5.9191	4.1309	4.275	5.4293	5.0387	3.5546	6.1043	3.7527	4.4263	4.1731	3.1747	4.3861	5.4522	5.1811	4.8629	3.0286	4.9383	5.1039	4.2517	5.1379	6.1767	5.3226	5.2765	4.5674	4.5644	4.4128	5.0976	4.541	4.6496	6.4279	4.6467	3.6668	3.5497	3.853	5.4189	5.8612	4.8802	1.8359	4.2032	6.1041	5.3092	5.2869	4.7819	5.437	4.3298	2.7803	4.054	4.8625	3.7856	4.6673	4.6594	5.2946	3.7835	6.0704	7.0391	6.5935	5.8763	4.9373	5.0853	5.3971	5.1445	5.7241	7.0775	4.6548	5.7618	5.4777	4.4107	4.6352	4.9704	7.0744	5.8452	5.4104	4.7677	6.8282	4.8919	5.9343	4.5002	5.5484	6.0609	5.1391	3.2479
PF3D7_1149000.mrna1_1	PF3D7_1149000.mrna1_1;2662	2662	6.4893	6.0092	5.0747	5.8639	4.9453	3.9699	4.7661	5.3667	3.7355	6.2759	5.2585	5.0934	5.3226	3.7645	4.8475	5.5853	5.6851	5.4212	5.3764	5.4634	4.943	5.0023	4.1562	7.1153	4.8379	5.3295	5.6282	4.5053	5.1173	5.2772	5.266	3.7279	6.3909	5.6384	5.4989	4.2653	4.4289	5.3909	4.8032	4.8684	3.848	4.8027	4.8743	6.2128	3.8207	5.7973	5.843	5.295	2.7613	3.8943	5.5919	5.6346	2.8856	4.7761	4.4588	5.3118	5.926	5.5027	6.4874	8.1468	5.0152	6.0624	4.8629	5.1436	5.0652	7.2993	5.5622	4.9011	5.7903	4.9098	4.8595	5.9533	5.8743	5.9465	9.0223	4.7382	7.0422	4.4841	5.7442	5.6873	6.3199	6.0034	5.1542	5.14
PF3D7_1149000.mrna1_1	PF3D7_1149000.mrna1_1;2663	2663	6.4311	5.4333	4.7398	5.0587	3.862	5.6724	5.1387	4.292	2.0321	6.6362	5.1946	4.3327	4.7495	1.9523	4.6076	6.1922	5.3089	4.7027	4.7506	5.5954	4.7409	4.3001	4.4594	7.7957	4.774	4.0909	3.5261	4.7323	4.3568	5.4472	5.3951	4.8822	7.9132	5.746	4.696	5.0764	3.269	4.314	5.8629	6.4236	3.4356	5.4538	4.2994	5.0361	5.0237	4.1627	2.7334	4.211	4.7687	3.5423	4.7703	5.6056	4.0942	4.8934	5.2578	4.4555	5.3604	5.1695	6.0043	5.7057	4.785	5.2987	5.1185	4.8615	5.1181	8.3184	4.7772	4.888	5.5078	5.2983	3.6713	5.3427	6.5073	5.225	5.6943	4.2319	6.8711	5.6197	4.9565	5.2705	8.4799	6.1963	4.0635	5.1926
PF3D7_1149000.mrna1_1	PF3D7_1149000.mrna1_1;2664	2664	6.0898	4.9841	4.3854	5.4848	5.2709	4.9064	5.0325	4.9317	3.3248	6.9759	5.2525	3.9819	6.0292	4.5497	4.5826	4.4777	4.0295	5.9477	4.4243	4.4601	6.944	4.7021	6.2878	6.6011	4.3639	4.4209	4.6651	5.5229	5.0391	6.8321	6.3945	2.9184	6.9227	5.7428	4.5916	5.6542	4.9203	5.464	6.2972	3.6041	4.1473	3.9846	5.0352	5.3169	5.465	5.2994	4.546	5.6465	5.3733	3.6668	5.8286	5.3509	3.546	4.9896	5.6401	5.033	4.9083	5.06	6.8106	6.8436	4.111	6.7761	4.2141	4.4938	5.9542	9.6379	6.8017	5.2426	5.2769	5.7076	4.7382	5.8527	6.2172	5.5295	6.9984	4.7634	7.901	4.9117	5.0312	7.1412	10.377	7.6705	5.5865	6.7467
PF3D7_1149000.mrna1_1	PF3D7_1149000.mrna1_1;2665	2665	6.0067	4.1723	5.2211	4.904	4.0764	5.0014	5.4053	2.846	3.9069	6.5094	5.3323	4.4522	4.5619	1.4647	5.2498	5.4012	5.2122	6.5127	3.7772	5.3341	6.6382	4.0909	4.0626	7.9603	5.2491	4.337	4.0479	5.3327	5.4728	7.3452	5.9435	3.0161	8.0239	4.2403	4.6519	2.8953	5.615	5.8184	5.6536	2.7027	4.3806	3.5814	5.9322	4.9449	4.7949	6.0032	5.8017	5.1647	4.0391	2.0391	5.3861	5.9303	4.797	5.8485	5.8834	5.4754	4.6571	4.5385	6.1944	7.1279	3.8043	5.9789	5.7118	5.6215	5.5859	10.307	5.9062	4.0548	5.6005	5.5475	5.7816	4.3009	5.4931	6.3009	7.4091	5.3816	7.5273	5.2133	6.3069	5.8184	10.3828	7.4769	5.3761	5.1069
PF3D7_1149000.mrna1_1	PF3D7_1149000.mrna1_1;2666	2666	5.6061	5.1322	4.7398	5.4114	3.4542	4.7495	3.9514	5.0383	2.7049	5.2517	4.0488	4.1755	6.5073	4.5607	5.0108	4.1538	5.0832	6.6276	4.0426	4.3031	5.9112	4.5367	5.5163	8.3511	3.1587	4.2615	4.0866	3.2095	4.594	6.4318	4.3889	5.1691	8.2236	5.6599	4.7986	3.8728	4.5248	7.0799	4.0321	3.3757	4.8374	3.774	6.0843	5.0609	5.263	5.4074	6.6219	4.5279	3.6949	4.1293	3.5765	6.1643	4.2532	5.6064	4.9402	5.7787	4.4074	4.1723	6.0989	4.3161	4.4919	5.4419	5.3992000000000004	4.5868	5.2323	7.9558	6.6817	4.5515	4.6882	6.102	5.2965	5.0435	6.3132	5.7263	6.0317	3.7602	7.5562	5.0566	5.5662	5.96	8.7156	6.3243	5.1779	4.5033
PF3D7_1149000.mrna1_1	PF3D7_1149000.mrna1_1;2667	2667	5.8829	5.3338	5.434	5.2998	3.847	5.5512	5.3964	3.9193	3.5484	6.8456	4.7175	3.9882	2.5874	2.6041	5.3089	5.3628	4.488	7.7056	4.7214	4.6622	5.4676	4.8758	4.2479	8.4281	5.2261	2.8298	3.9709	4.916	5.5862	5.8392	5.0942	3.3618	8.3727	5.9378	4.8384	2.568	4.3813	5.2998	5.3484	4.2157	2.025	4.2787	5.0768	5.1731	4.235	5.1231	5.6226	6.3254	4.6082	10.6983	5.3132	5.5125	4.4195	5.99	5.7503	5.2456	5.3999	5.4423	6.9857	5.5254	4.9621	6.5315	4.4276	3.942	5.6653	7.6491	5.5583	5.0575	3.4019	7.4396	4.5934	5.4751	6.5495	5.4005	5.1214	4.8699	8.5297	4.9837	5.14	6.6929	7.6033	6.4558	5.6355	5.3005
PF3D7_1149000.mrna1_1	PF3D7_1149000.mrna1_1;2668	2668	6.0832	5.8402	5.1655	5.4162	2.3618	5.1235	5.1827	4.5934	1.2449	6.784	4.9217	4.9547	4.2898	3.5185	4.4067	4.6392	5.1918	7.0061	4.7317	4.7398	6.8112	3.0858	4.4222	8.7422	5.0963	2.6159	5.6814	3.7004	6.0723	6.6169	5.0295	3.6982	8.8868	5.238	4.8605	5.0853	4.6531	6.239	5.856	5.4429	5.1506	5.057	5.6109	4.3219	4.7918	5.1404	6.6541	5.0121	4.8919	6.6901	4.848	6.1218	4.0303	6.2367	5.7616	4.6679	6.4548	5.0811	7.3785	4.9579	5.5283	6.1583	7.4367	5.1715	6.4411	7.1151	6.3995	4.8714	5.3733	6.3349	4.9026	7.4951	6.9916	6.8907	5.4316	4.9718	6.8195	6.879	5.6094	6.3411	7.6481	6.9773	5.6614	4.8704
PF3D7_1149000.mrna1_1	PF3D7_1149000.mrna1_1;2669	2669	6.1491	4.4686	5.353	5.7021	2.7929	5.5154	5.5304	5.1293	3.1699	5.4919	5.6781	5.5388	5.5747	3.2203	3.9126	5.0005	6.4281	5.5367	4.5795	5.2957	5.6809	4.2645	5.3516	7.4804	5.1164	3.0126	4.2517	3.9644	4.4738	4.9117	5.8071	4.2102	7.7953	4.887	3.225	4.4912	5.0785	5.5466	4.5735	4.3813	4.0479	3.8268	4.7719	4.0575	5.5232	3.853	5.4519	4.5934	1.8797	3.2824	5.2149	5.4565	4.337	4.5945	6.052	4.0197	5.8354	5.6668	5.9004	6.1741	5.8836	5.9875	6.0246	5.0396	5.7184	9.1665	5.4216	5.6179	3.6053	6.6257	4.6651	6.7758	6.7519	4.9649	6.233	5.342	6.8914	5.0479	5.9423	5.9038	8.66	5.939	5.5314	4.6264
PF3D7_1149000.mrna1_1	PF3D7_1149000.mrna1_1;2670	2670	5.8505	5.4426	5.2976	5.9732	3.2126	6.0494	4.854	2.546	4.2765	6.9696	5.0148	5.5497	5.005	3.3161	5.025	5.2223	5.2758	5.3466	5.153	2.7093	6.4293	4.0126	4.9837	7.2128	4.8831	4.516	5.43	3.6645	4.9923	6.537	5.5726	4.7015	7.0347	5.0708	4.2935	4.4502	3.8669	5.7109	4.7027	3.6288	4.8782	4.0161	4.6513	4.3016	5.1953	4.1094	5.9451	5.8053	3.926	5.6585	5.1218	5.7385	4.1969	5.5444	6.1031	3.8359	6.4197	5.4433	6.013	5.8777	4.2638	5.2464	5.9451	5.254	4.8792	7.7436	5.0631	5.3892	3.7949	5.7087	4.6696	6.7799	7.9526	5.6596	5.5154	4.9373	5.9832	4.5558	6.1829	5.4718	7.1899	5.3067	5.6109	4.4121
PF3D7_1149000.mrna1_1	PF3D7_1149000.mrna1_1;2671	2671	5.8063	5.2196	5.3667	5.8171	4.1659	3.9059	4.5223	4.0678	1.2388	5.7082	5.6302	5.0687	5.3049	3.9736	4.6317	4.7814	4.5472	5.1711	3.0339	4.9959	5.0548	5.1289	4.3477	8.1915	4.9973	4.4529	4.2668	4.7533	5.3754	5.6935	4.9713	4.2016	8.2934	4.7208	5.7279	4.5217	3.6182	5.9862	5.0968	4.3132	4.2327	2.5211	4.6129	4.0409	5.6103	3.5644	5.4864	4.2832	5.4175	4.2906	5.5711	5.4326	5.4212	5.005	4.9547	4.5273	6.7938	9.6294	6.9486	4.2165	4.6837	5.8071	5.6977	5.3501	5.5254	8.7681	3.7772	5.732	4.6188	6.1332	4.2585	7.4162	9.4311	6.35	6.3266	5.0836	7.1049	4.3792	6.7794	4.8354	8.4778	4.5223	4.9458	4.6536
PF3D7_1149000.mrna1_1	PF3D7_1149000.mrna1_1;2672	2672	6.029	5.5182	4.9995	5.3359	2.441	4.6915	4.6753	4.0866	2.511	5.8012	5.0909	5.3771	5.1871	1.7093	4.5934	4.8324	4.8135	3.4463	4.5116	5.4229	5.4663	4.5317	5.2145	8.7096	3.5435	4.6421	3.3406	4.61	5.4386	5.3827	4.8253	2.4957	8.6332	5.3684	5.8627	3.2884	4.5789	4.8654	4.843	4.2396	3.6264	4.0592	5.4439	5.3975	4.7751	4.2024	5.0036	5.4828	5.5457	2.5729	5.4063	4.5141	3.6182	5.8924	5.2219	5.2608	6.5026	5.1615	7.2107	8.662	4.6387	6.8585	5.5429	4.9021	3.8836	6.809	5.4588	4.5577	5.314	5.6261	4.1027	6.1121	5.106	6.0356	9.276	4.266	6.8003	4.5844	5.4128	4.7887	6.6017	5.1077	5.7509	5.2821
PF3D7_1149000.mrna1_1	PF3D7_1149000.mrna1_1;2673	2673	6.8072	5.2118	5.0099	4.9326	4.4216	5.1169	3.2032	3.3646	3.8982	7.1884	3.2188	4.5084	6.1266	3.2418	5.0193	5.9463	5.6311	5.6314	3.111	6.3619	5.0734	4.6106	5.1387	9.92	4.7887	3.9561	4.488	5.1627	5.8146	6.0672	5.8897	3.8258	9.6761	5.5354	3.6346	4.2861	3.2585	4.8982	4.4469	5.2211	2.3951	5.1022	4.5735	4.4456	5.5925	4.2118	5.2765	4.5027	4.8314	4.8445	5.3899	5.2223	1.848	5.1181	4.9676	4.9336	6.297	5.4232	6.3868	4.4841	4.7511	5.9236	4.347	5.2246	3.4542	4.8125	4.0934	4.4168	3.0976	5.2063	5.025	6.3576	6.4266	6.5662	4.7252	4.8505	7.1803	4.1587	5.5182	5.575	5.4016	3.5423	4.7485	4.2743
PF3D7_1149000.mrna1_1	PF3D7_1149000.mrna1_1;2674	2674	6.6687	3.839	5.4793	6.4254	4.3161	5.496	4.7639	3.8166	2.9709	6.9869	6.3438	4.4757	6.7906	3.645	5.6935	5.5478	4.9607	5.466	5.1611	5.3834	6.7495	5.6834	4.7355	9.2614	3.4983	5.017	4.1359	4.126	5.6493	6.958	6.5392	4.8545	9.1874	5.4857	5.9784	4.4502	5.3702	5.7687	6.3056	4.218	5.1739	5.3349	5.4764	4.9745	5.4472	4.7274	5.2895	5.8575	5.5463	4.9625	5.433	6.3747	5.0361	6.0568	5.5598	4.7506	6.7351	5.5942	7.5447	4.382	4.916	5.6415	5.9523	5.3096	5.8382	5.6132	5.814	4.7021	6.1313	6.2024	5.1518	6.8765	6.189	7.8119	5.4983	5.6781	7.8051	4.5072	5.7798	5.4124	5.8914	6.0715	6.4293	6.5278
PF3D7_1149000.mrna1_1	PF3D7_1149000.mrna1_1;2675	2675	6.4702	5.223	3.1985	5.8904	3.8094	4.4053	5.2227	3.0444	3.4249	7.3525	4.263	4.4828	4.9823	1.8758	5.238	4.3618	5.4906	5.9973	4.4249	5.4316	7.5144	3.856	5.1711	10.0953	5.2215	3.4621	3.8992	4.9288	4.89	6.7964	6.0961	3.4841	10.016	5.9288	3.7004	3.7814	3.8629	6.1127	5.1973	5.1445	4.5491	4.6421	5.067	3.8679	4.6949	5.3806	6.1457	5.2544	4.0635	4.332	5.0548	6.7617	3.5348	4.8958	4.1449	5.1293	4.9607	6.8646	8.7473	5.0674	4.7756	6.285	6.0734	5.2319	3.4906	5.3628	6.073	5.3085	4.6707	4.8684	5.0674	5.5577	7.3597	8.6648	4.9514	4.0045	7.6692	5.466	5.8359	4.4783	5.9919	6.8283	3.2615	3.9001
PF3D7_1149000.mrna1_1	PF3D7_1149000.mrna1_1;2676	2676	6.0468	5.5561	4.7279	6.3586	4.3597	5.1839	5.0951	4.85	2.5607	6.4841	4.6843	4.4128	6.0783	2.0144	4.7939	4.7793	4.8943	6.7695	3.5558	4.9741	5.9768	3.4699	4.5129	10.4024	5.7996	4.9837	4.8634	4.7991	4.6668	6.4268	5.7848	2.5969	10.3714	5.694	5.7663	4.1627	4.6949	6.3961	5.098	5.9864	3.0126	4.9373	5.1094	4.3427	5.4848	5.9702	7.5704	3.3477	2.8012	4.292	4.9284	6.1593	3.7181	5.4216	3.3743	5.1077	5.1465	7.001	8.7177	4.5273	5.2434	6.9412	7.0553	5.4296	4.7698	5.1882	6.8685	4.6622	4.4229	5.843	5.4406	5.5245	8.023	8.6872	5.269	4.406	8.2783	5.6511	5.6625	5.2983	5.8684	8.3138	4.3868	3.9317
PF3D7_1149000.mrna1_1	PF3D7_1149000.mrna1_1;2677	2677	7.298	5.3187	6.0772	5.4091	2.1859	4.1763	4.9435	3.9607	2.5753	7.3254	4.8253	5.5379	6.7112	2.3363	5.4253	4.6479	5.5373	7.2982	4.8639	3.845	5.5756	4.8359	4.144	10.1584	6.128	5.225	4.8324	4.6622	5.0325	6.3507	5.025	1.2987	10.0727	6.0259	4.7247	4.5904	3.8953	5.9402	5.228	5.3477	5.2615	4.1144	5.6767	4.1001	5.9642	3.5814	6.1721	4.8565	3.7592	3.6519	4.9103	6.6072	2.4673	5.897	4.3484	5.7808	4.6147	7.3835	8.9066	4.0224	4.3441	7.2107	6.6999	5.9916	5.7711	5.5326	5.8841	4.9298	4.5922	7.4117	4.1787	4.0652	8.4417	9.1289	4.9841	5.4333	8.2924	5.4886	5.5853	6.5267	5.4803	7.7289	5.7131	3.6135
PF3D7_1149000.mrna1_1	PF3D7_1149000.mrna1_1;2678	2678	7.0542	3.8115	5.2596	6.1932	3.2418	7.0196	5.6029	2.6781	3.0704	7.3763	5.5981	5.5404	5.9977	2.4276	6.3773	5.4168	5.4413	7.1374	3.121	5.0072	6.3343	5.4767	4.6599	10.0716	5.7049	4.7181	4.5577	5.0255	5.2653	5.8273	5.1089	3.8924	9.9359	6.1597	4.1922	5.6602	4.7186	5.7363	8.7665	5.8706	4.3709	4.712	6.5226	4.319	4.7388	5.6576	6.2598	8.5254	3.7495	2.2234	5.111	7.1798	4.7208	5.0295	4.1683	5.7613	3.5898	8.2533	8.6127	4.9136	5.5361	6.8743	8.1554	5.0219	4.6736	6.0168	6.9408	5.2754	5.4039	5.2199	5.3374	4.9288	8.1798	8.5798	5.3455	5.4944	7.6533	6.9195	6.067	5.4443	6.0535	7.1191	4.557	3.9828
PF3D7_1149000.mrna1_1	PF3D7_1149000.mrna1_1;2679	2679	5.9844	4.7923	4.3484	5.6665	3.5753	4.7586	4.4376	2.6485	3.4489	7.1332	3.3937	3.8758	5.2672	4.0687	3.9745	5.477	5.9054	4.2675	4.4296	4.717	6.1235	5.541	5.7544	9.4495	5.3961	3.8963	4.7279	3.7527	5.1875	6.1369	5.1338	3.4893	9.6888	5.8644	4.9298	4.1185	4.8565	5.9376	5.2589	3.9467	3.254	4.8934	5.4841	5.1338	4.7565	4.8181	6.1185	4.4705	3.5385	4.281	5.3374	5.5447	3.4777	5.667	5.0112	4.5862	4.0661	6.5404	8.1929	5.0858	3.1827	6.7829	6.0866	5.1404	4.8649	6.2096	5.3352	5.723	4.5814	5.6253	5.033	4.8654	7.4483	7.8066	4.9841	5.0849	7.9792	5.5919	5.9752	5.3399	5.8552	6.2785	5.645	5.0509
PF3D7_1149000.mrna1_1	PF3D7_1149000.mrna1_1;2680	2680	5.9551	4.5342	4.4376	5.3568	4.6118	5.7112	5.0387	4.0374	4.1763	7.3635	4.8202	6.2574	5.2001	2.8115	5.2705	5.5931	5.0785	5.0626	3.359	5.0734	7.0658	6.2672	5.1457	9.2869	5.7211	5.1918	5.1526	3.9699	5.1886	6.7323	6.1963	5.3143	8.7567	5.7942	5.1131	3.7634	4.0781	5.6837	5.5798	5.5357	5.079	4.5717	5.8115	4.2273	5.591	4.7687	6.321	5.0152	4.3957	3.6053	4.1102	5.7576	4.6153	4.5534	5.2005	5.7485	5.2739	5.8904	7.0245	5.4141	4.4515	6.4416	6.0246	4.7782	4.7015	5.0887	4.3341	3.4919	4.3038	4.673	5.691	4.0461	7.2767	6.7439	5.804	4.6668	7.235	5.2649	5.5497	5.9074	5.0938	5.1177	6.4107	4.6253
PF3D7_1149000.mrna1_1	PF3D7_1149000.mrna1_1;2681	2681	6.1077	4.9777	5.09	4.3709	5.742	4.6707	4.8763	5.1202	3.9146	6.5869	5.0892	4.0925	6.0139	4.4189	4.1715	4.4679	5.3716	4.9941	5.3356	5.6522	5.7821	4.3399	4.9602	9.064	5.9484	4.6876	3.6334	4.4039	4.1898	4.6876	5.3656	3.5705	9.1263	5.6407	4.337	3.1043	4.5373	6.1649	5.8895	5.3916	3.009	4.6651	5.6702	3.0126	6.0817	4.5021	6.1528	6.2313	3.86	10.5049	4.7772	5.8276	2.8074	5.3327	5.2207	5.2746	5.5512	6.2466	6.7757	4.4673	4.5957	6.4627	5.694	4.4944	6.2022	5.7811	4.9269	4.4995	3.7334	5.0904	5.0544	5.1985	7.12	6.9267	5.4861	5.4561	7.2624	4.0144	4.935	6.4167	3.3937	5.7981	5.087	4.7285
PF3D7_1149000.mrna1_1	PF3D7_1149000.mrna1_1;2682	2682	6.4136	4.9231	4.8997	5.3736	3.2972	5.2087	5.5283	3.6135	3.2265	6.7503	3.9467	5.8349	5.0755	3.7323	4.7787	6.3352	5.3085	5.8334	3.8895	4.0321	5.1977	4.1554	4.9828	9.1667	5.2346	2.4303	4.8012	4.1416	5.4158	5.9605	5.6453	4.1152	9.0548	6.7612	3.857	4.9458	3.9946	5.5011	5.861	5.0781	2.3533	4.1747	5.257	4.7703	5.2483	5.3988	5.2946	5.6862	3.6392	5.8831	4.7511	5.6993	4.4783	4.9435	4.9667	4.4087	5.1803	6.1697	6.3973	4.8263	3.9212	5.565	4.8181	5.2475	5.9658	6.4004	5.1914	4.5692	3.6859	5.4709	6.787	5.5248	7.5524	7.1465	5.993	4.2472	7.0139	4.9787	5.6436	6.0494	5.769	5.4353	5.5774	3.516
PF3D7_1149000.mrna1_1	PF3D7_1149000.mrna1_1;2683	2683	7.1038	6.2238	4.5304	5.0457	2.8797	5.0224	5.0457	5.3092	4.0566	7.1647	4.7955	3.4957	4.6415	3.9107	5.2615	5.7996	5.1747	6.1979	3.7015	5.1449	6.6342	4.2219	4.4841	6.6017	5.3092	5.9619	5.3872	4.2585	6.027	5.2828	5.1918	3.2016	6.8293	5.463	4.7076	4.5261	4.8237	5.4893	6.5561	4.4783	4.7845	3.9449	3.8817	3.5668	5.5311	5.0904	5.6845	5.076	3.5957	4.7549	5.6156	4.9805	3.1779	4.8405	4.3125	5.4266	4.193	5.0435	5.594	4.1243	4.314	6.0755	5.281	5.6631	7.1105	5.8895	5.0832	4.9928	4.0798	5.111	5.09	5.366	6.2954	5.7861	5.5711	5.2795	6.9485	4.8669	5.7637	7.1423	5.3194	5.5481	5.6005	3.1587
PF3D7_1149000.mrna1_1	PF3D7_1149000.mrna1_1;2684	2684	7.0116	6.3528	4.7766	5.6631	6.0894	5.7447	4.934	4.5198	4.2449	7.2334	6.3684	4.354	5.2566	2.373	5.278	5.2559	5.5928	2.5084	4.6047	5.7358	6.7992	3.6622	6.1556	5.4246	5.4912	3.9846	5.0544	4.6502	5.8654	6.8537	5.7829	5.2137	5.1795	5.7605	3.9764	6.3782	5.374	5.225	5.9343	5.3716	5.116	5.1185	5.1755	4.1416	5.957	5.9402	5.6218	5.0312	5.2813	5.4689	4.669	4.682	3.3462	4.9607	5.732	5.1767	3.9098	5.6974	5.4366	4.0764	4.7692	5.7471	6.6995	5.3896	7.1835	5.3509	5.3885	5.0587	6.7346	5.31	4.9203	3.9745	7.1338	5.1518	5.4266	4.8856	7.8086	5.0639	5.1997	5.8125	4.9054	5.5192	5.4232	7.7557
PF3D7_1149000.mrna1_1	PF3D7_1149000.mrna1_1;2685	2685	7.0379	5.4012	5.1457	6.0972	3.4751	5.0339	5.9973	6.1855	2	7.1963	3.856	4.3132	5.1946	2.272	4.9486	4.4931	6.825	4.7043	4.9189	5.1739	6.7439	5.1177	4.5065	5.3649	5.155	4.2847	4.1803	4.1969	3.842	5.853	5.4761	4.1603	4.0286	6.418	4.851	4.6235	4.0738	3.8943	5.7417	4.5625	4.5367	4.0841	5.7415	4.6346	6.1785	5.516	4.8605	5.306	3.7268	3.8846	5.0751	6.0949	4.5503	5.9054	5.36	4.314	5.3947	4.9246	4.2487	5.0479	4.8861	5.6639	4.9837	5.5478	7.0274	5.1639	4.4162	4.5392	4.4135	4.204	4.1914	4.7032	4.8743	5.0747	5.0909	5.367	8.0397	3.4828	5.2574	6.5295	3.3016	4.7527	5.4212	3.479
PF3D7_1149000.mrna1_1	PF3D7_1149000.mrna1_1;2686	2686	6.4796	5.6639	6.1247	5.9033	3.1522	5.5653	7.2649	7.4022	1.9411	7.1896	4.7054	5.3653	5.5714	2.5435	4.8334	4.7301	6.9623	5.9222	3.6679	4.7724	6.7455	5.0691	4.4848	5.9124	6.7525	3.0215	3.5398	4.8202	5.013	6.2067	5.8738	2.7887	5.8709	5.9071	4.9914	5.0618	4.26	6.2265	5.0985	4.797	4.5729	2.6915	5.6502	4.89	4.5273	5.4591	6.7415	5.1695	4.6317	3.706	5.8319	5.1878	4.5668	6.438	5.1428	5.7167	5.2513	5.5204	5.8676	4.4363	5.5792	6.8106	4.7876	4.8728	5.6206	3.3391	4.9964	5.6536	4.0453	6.0016	4.8763	5.116	6.2512	5.3533	5.3903	5.4944	7.4706	4.5723	6.6878	6.335	4.6047	4.5223	4.5279	4.437
PF3D7_1149000.mrna1_1	PF3D7_1149000.mrna1_1;2687	2687	5.6582	4.7949	5.7782	5.5804	2.7677	5.7735	6.7955	7.203	3	7.0122	4.9814	4.5435	5.2238	3.2311	5.6264	4.7613	7.4607	6.2261	4.1771	2.6915	6.272	5.0522	5.7926	5.0365	5.7874	2.568	5.6355	5.013	4.6241	6.224	5.8232	3.4594	4.8146	6.5743	5.373	3.1457	4.1169	5.3618	5.1268	5.6174	2.86	4.6531	4.8349	4.5298	5.98	5.025	5.8914	5.1404	4.4594	4.1827	5.7184	5.9451	4.5484	5.5531	5.8362	5.1583	4.3434	5.0241	4.8027	4.5644	2.854	6.4084	5.2008	4.8914	5.8575	4.5122	4.851	5.3896	2.5874	7.4605	4.2832	4.9968	5.9605	6.2054	4.7093	5.0233	8.1818	5.7485	5.3771	6.8189	5.3614	5.6574	5.9642	1.1635
PF3D7_1149000.mrna1_1	PF3D7_1149000.mrna1_1;2688	2688	7.7694	5.269	5.3241	5.8009	4.157	6.844	5.7178	5.0785	1.1763	8.0564	5.1755	5.2388	5.6346	3.4777	5.6288	5.7973	5.1318	5.9453	4.6473	3.957	6.5507	5.8627	4.7404	6.2139	6.5592	2.5286	5.347	4.641	5.3985	6.281	6.1119	3.904	5.0405	7.8582	5.1035	6.9418	4.3702	6.0961	5.9944	4.9317	4.1027	4.8278	6.3103	5.0032	7.3607	5.5135	6.1932	5.803	5.1787	3.8104	4.9136	6.3665	4.0161	6.0481	5.8107	6.0685	3.9791	6.5008	5.823	5.849	5.0496	6.5211	7.9781	6.3375	7.8905	5.246	5.3045	5.2813	5.8667	6.4864	6.2352	5.1981	6.7415	5.8562	5.2361	5.842	7.8028	6.3757	6.1957	7.7215	5.8706	5.5729	5.0161	5.6868
PF3D7_1149000.mrna1_1	PF3D7_1149000.mrna1_1;2689	2689	6.3849	6.0982	4.6053	5.021	2.9764	5.9777	6.281	6.529	3.3248	6.8706	4.9681	4.7043	5.6032	1.251	4.3827	5.0849	6.0613	5.2743	4.6713	4.7495	5.6165	5.9944	3.7991	4.8938	6.0195	2.7908	5.3176	4.6531	5.2865	6.8035	6.373	3.7126	6.3565	6.6344	4.3827	5.8176	3.8768	5.6639	5.079	4.5759	4.9681	4.6076	5.3625	4.2585	6.0076	5.0334	5.347	4.1043	4.5826	4.7181	5.1502	7.3182	3.7623	4.7458	6.5501	5.6017	5.5674	5.1119	5.2769	5.1554	6.4158	5.8994	6.5592	4.3861	6.3735	5.5283	4.5789	5.4346	4.7126	6.431	4.7856	5.8395	6.7042	5.1815	4.7285	5.2758	8.0719	4.4542	6.266	7.297	5.6551	5.432	5.9798	3.3089
PF3D7_1149000.mrna1_1	PF3D7_1149000.mrna1_1;2690	2690	5.7495	5	5.0828	5.2547	5.0942	5.706	5.6439	6.0027	3.479	7.0704	5.3023	5.5659	5.5601	3.9644	5.3775	4.9959	5.5248	4.6467	4.6719	4.6554	7.4717	6.42	5.0917	5.479	5.6932	4.784	5.0505	4.3681	4.904	6.9688	6.7282	3.9625	4.3226	5.8135	3.7856	5.2238	4.2071	5.0824	4.8217	3.6531	4.4744	5.3096	5.6171	4.903	4.04	5.2196	4.5723	4.5916	4.6369	3.251	5.021	6.0704	4.811	5.7616	6.7389	4.3434	5.1135	6.9192	6.0016	4.854	4.5223	5.337	6.1332	5.3544	6.3837	5.6296	5.6952	5.4148	3.4383	6.4785	4.7714	5.1946	7.9756	5.6876	6.3457	5.3523	7.1729	4.4114	5.5491	7.4562	5.0892	5.1699	5.0058	4.1119
PF3D7_1149000.mrna1_1	PF3D7_1149000.mrna1_1;2691	2691	6.19	5.8674	5.044	5.5024	3.2141	5.8455	5.1583	4.8354	2.8679	6.4141	4.7544	4.1779	4.6611	3.8156	5.3089	5.1379	5.073	4.2645	3.9561	4.5002	6.1831	3.9001	4.6212	5.7519	6.1965	5.3045	1.8278	4.4989	5.8037	5.8163	5.1006	3.0652	5.5119	5.8582	4.8268	4.8525	3.9117	5.9605	5.7485	5.1695	2.6182	3.3306	4.8792	4.7986	3.488	3.9982	5.9126	4.7098	4.2525	4.9083	5.2234	4.8063	5.2307	5.5859	6.2344	4.6803	5.6633	11.3141	5.9449	4.4548	5.5049	6.7255	5.7107	6.9068	5.328	4.6141	5.1412	4.0374	5.8704	6.12	4.0772	5.3837	11.1834	4.375	4.8709	4.6893	7.0985	5.2304	7.0005	6.4637	5.2176	5.9505	5.2048	3.4182
PF3D7_1149000.mrna1_1	PF3D7_1149000.mrna1_1;2692	2692	6.3161	5.8227	5.348	5.3607	2.9561	5.0325	4.8748	4.957	3.9355	5.5226	5.3899	3.9355	4.5699	3.4356	5.5632	6.2593	5.6952	2.7634	4.6848	4.8585	5.079	3.4128	5.1027	6.0292	4.942	3.645	4.1875	4.6106	5.6194	5.5586	6.4668	2.6871	5.4666	5.9796	4.9914	4.3498	5.0832	4.6628	4.7485	5.2972	3.9373	4.0321	5.4992	5.5945	3.9021	3.5348	4.4816	4.857	2.6064	4.2102	5.0246	5.5176	4.2304	5.3327	6.2798	3.6781	2.905	5.7519	5.5242000000000004	7.8259	4.6769	5.9409	5.2769	4.9079	6.0913	8.3072	5.1938	3.85	4.1473	6.8841	3.903	3.9165	6.3579	5.6834	8.63	4.7996	7.1283	5.1169	5.4854	6.9602	7.8876	4.5987	5.8227	4.9828
PF3D7_1149000.mrna1_1	PF3D7_1149000.mrna1_1;2693	2693	6.3567	4.7071	5.2342	8.3786	2.9184	5.7263	4.9846	4.7623	3.2079	6.9353	3.4607	5.153	8.2561	2.6781	5.91	5.9819	4.9411	4.7175	5.6299	5.4607	5.2943	3.488	5.3614	5.4689	5.7304	4.691	4.1859	3.5097	5.5552	5.367	5.6044	4.488	5.7404	5.8278	4.557	4.337	3.7049	5.2928	5.8171	4.7861	3.4686	3.9718	4.9616	3.8349	5.1767	4.6058	5.7806	5.3052	3.969	4.382	4.8948	5.4548	4.204	5.3194	5.6118	4.2165	3.7463	5.6056	6.7993	6.1997	3.1795	6.4089	5.8081	4.3391	6.7566	6.1767	4.0072	3.8032	5.6834	6.7525	3.854	5.2434	6.6162	5.2627	6.0583	3.4383	7.8981	4.935	5.6317	6.5149	6.1216	4.9732	5.2311	5.8951
PF3D7_1149000.mrna1_1	PF3D7_1149000.mrna1_1;2694	2694	6.1348	5.5564	4.3827	5.4506	5.7541	5.8048	4.5166	4.2357	5.9591	6.1016	7.9217	5.5361	4.3161	5.0126	5.7112	4.4141	4.9547	7.76	4.6141	5.4155	5.7808	4.2118	4.3916	5.5232	4.3757	3.9681	2.0426	4.9435	4.0488	5.6138	4.6404	3.8875	5.1018	6.2332	5.153	3.3978	4.4403	5.1851	5.4748	5.6879	4.7923	4.5741	7.5883	2.991	4.5441	5.4303	5.2798	5.4621	3.5717	5.2589	4.5021	8.1245	4.3903	5.9651	4.6988	4.4718	3.1587	5.2211	6.4429	5.6619	4.8171	5.5708	5.9768	4.8777	6.102	5.5333	5.0387	5.1383	4.4182	5.4016	5.1739	4.3045	6.2323	5.5276	6.4239	4.6809	7.8712	4.6943	5.8495	5.8336	5.5185	5.5279	5.5382	4.1938
PF3D7_1149000.mrna1_1	PF3D7_1149000.mrna1_1;2695	2695	6.1687	5.2817	5.8629	4.9093	4.5607	6.0115	5.1953	4.61	3.0993	6.7061	4.641	5.6551	4.8684	3.5801	5.2426	5.5996	5.88	4.2327	4.5668	5.1387	6.3505	4.4983	4.4731	6.4353	4.9141	0.6229	4.1522	4.7404	5.5283	6.7268	4.9905	2.7887	6.2521	4.5987	3.6358	4.7104	6.0841	6.4751	5.8861	4.851	4.5361	3.6871	6.0094	3.5729	5.2407	4.2847	5.7285	5.2683	4.7761	4.5179	4.5354	7.0131	5.3445	6.1633	5.2869	3.4423	3.9754	5.195	6.2917	5.6996	5.269	5.8012	5.2976	4.1993	5.2453	5.2642	4.7671	4.0755	5.1695	5.8831	4.3604	4.9777	6.5087	5.5304	5.6741	5.2153	7.8804	5.1922	4.7835	6.371	5.6441	5.8699	4.8283	2.8217
PF3D7_1149000.mrna1_1	PF3D7_1149000.mrna1_1;2696	2696	6.2873	5.406	6.471	5.9107	3.5097	5.2898	5.2102	4.3971	5.0365	6.8434	1.844	4.9823	5.6343	3.4276	5.0807	5.1623	5.0237	6.0942	2.4931	4.5765	5.406	3.319	4.2593	5.5804	4.5898	3.6758	5.0858	4.7538	5.3031	6.9767	5.1094	3.9069	6.4827	5.7592	4.6651	4.26	3.3561	5.5859	5.2487	5.3125	3.843	7.7203	5.4851	4.634	5.585	5.0955	6.1227	5.1131	3.5656	5.61	4.9736	5.8968	4.7629	5.8632	5.3988	4.8565	5.1014	5.6241	6.902	6.1135	4.3161	6.0007	6.0516	5.4063	5.7819	5.0193	6.7413	3.3161	4.4363	5.1739	4.2001	5.0108	6.7869	5.0695	5.9591	5.3136	7.6106	4.8319	6.9095	5.3384	4.8094	6.7046	4.5795	4.3519
PF3D7_1149000.mrna1_1	PF3D7_1149000.mrna1_1;2697	2697	5.4809	5.5607	4.9463	4.7719	3.5644	5.5573	3.7772	4.4363	2.6781	6.9074	4.269	5.2705	4.8605	2.5607	5.8634	4.1085	4.8258	5.9982	2.8777	4.8875	5.5014	4.6023	5.1957	5.6008	4.8782	3.9011	3.3118	4.0418	5.1518	6.0356	4.6363	4.189	6.2508	5.3023	4.1651	4.8575	4.2079	6.2081	6.7802	5.4138	3.0161	3.6622	5.723	3.1651	4.7766	4.8649	6.2305	6.6629	6.1054	4.9713	5.0365	5.8595	3.7538	5.7727	4.8938	4.7887	5.1301	5.1839	5.2784	6.436	5.1579	5.8797	5.6554	6.8587	5.5598	5.8615	5.3356	5.2754	3.7355	5.4121	4.8684	5.3445	5.7975	6.2529	6.5859	4.8699	7.3674	5.9288	6.4421	5.3125	4.7745	6.3423	5.228	4.7241
PF3D7_1149000.mrna1_1	PF3D7_1149000.mrna1_1;2698	2698	6.5477	5.5351	5.1338	5.374	4.0934	7.5241	4.7687	3.8817	3.1522	6.5776	3.1985	5.5463	4.9146	2.9709	6.7181	5.7827	6.3205	7.0119	4.3937	5.7101	6.3163	4.8644	4.5078	6.9848	5.636	4.0942	5.5339	3.98	5.2067	6.0609	5.9402	3.6112	6.6806	5.2008	4.7544	5.4259	5.0457	5.6276	8.0429	5.9088	6.9998	3.7613	5.3494	5.8099	6.7354	5.8309	6.0043	7.958	4.6611	4.1177	4.7214	6.3009	3.7645	6.5951	5.6596	5.8824	4.8146	5.433	5.4874	5.5182	5.0361	5.8495	7.7152	4.757	6.0866	4.9602	5.5759	5.8156	4.1185	6.8895	4.856	5.1135	7.9081	6.153	6.8044	5.6496	7.7899	7.3426	6.3071	6.4507	5.0708	7.0915	6.1847	4.0841
PF3D7_1149000.mrna1_1	PF3D7_1149000.mrna1_1;2699	2699	6.5679	5.7236	4.1177	5.3799	3.6064	6.3574	5.8657	5.2261	3.6485	7.0436	5.4091	5.0374	4.9887	1.3674	5.6871	5.6121	5.2521	6.8911	5.1835	5.153	7.6996	3.5198	5.847	8.3659	5.9816	3.332	5.1977	3.9021	5.6882	7.4032	6.0641	3.9269	7.1142	5.2884	4.5934	5.3005	3.5874	5.9362	7.2718	5.2657	4.251	4.546	5.8597	4.2802	4.7856	5.9607	6.3491	7.4959	5.9803	6.6093	4.986	5.9658	2.4276	7.2682	5.4019	4.5373	4.4686	2.926	6.4165	4.7192	5.0557	6.6299	7.649	5.7145	6.791	5.3049	5.7616	4.3118	5.6194	6.9237	4.9444	5.3345	6.4946	6.5529	5.8676	5.1882	7.9474	7.8649	6.7626	6.6413	5.5192	6.7838	5.0453	5.8032
PF3D7_1149000.mrna1_1	PF3D7_1149000.mrna1_1;2700	2700	6.5746	5.0444	5.6493	4.9093	4.204	5.1135	5.4185	5.4316	2.6645	6.452	4.5759	4.1961	5.4614	4.2532	5.0781	5.3764	6.1432	6.3892	4.406	4.1102	6.5404	2.211	5.5264	5.2479	4.4601	4.4182	4.857	4.5348	5.5598	6.1837	5.5385	5.0657	6.377	6.0094	4.8723	4.9928	4.8669	5.804	7.9068	5.8492	4.9602	4.1993	4.9345	2.86	5.2784	6.4185	6.3604	7.1736	3.8359	4.9653	4.8938	5.6002	4.8861	5.6232	6.5151	5.5832	4.9777	7.2772	6.3588	4.8704	6.1697	5.9052	4.4699	4.669	5.5011	5.3937	4.9189	5.0014	5.2585	6.9067	5.7658	5.769	5.7613	5.7032	6.3098	6.7252	7.58	5.4185	6.1154	5.3381	5.2063	6.2906	4.126	3.2141
PF3D7_1149000.mrna1_1	PF3D7_1149000.mrna1_1;2701	2701	5.9866	4.8415	4.682	4.5304	4.904	5.8397	5.4998	4.2884	5.0405	5.8058	6.3904	3.5957	5.1871	4.8094	5.0622	4.905	5.0951	4.8958	3.6508	4.516	7.2892	5.3111	5.2517	5.62	4.9054	4.5723	4.0045	4.5945	5.0197	6.9001	5.2277	3.8298	5.6511	4.8919	4.1779	3.433	3.4289	5.545	6.0025	4.3834	3.9203	5.5521	5.0883	3.9919	5.0518	6.328	5.5463	6.455	3.6588	4.3045	4.4356	5.1359	4.1309	4.3505	5.3957	5.7482	4.8644	6.0616	6.5441	6.7123	4.441	5.3363	4.8063	4.8525	4.354	5.1264	4.9406	5.8017	4.6392	5.99	6.0609	5.3416	7.6661	6.9093	7.3703	4.7729	7.0846	4.2203	6.4906	5.3768	5.2943	5.541	4.5311	3.5765
PF3D7_1149000.mrna1_1	PF3D7_1149000.mrna1_1;2702	2702	6.9848	6.1006	5.2645	5.988	5.0325	5.191	4.1276	4.9878	2.854	6.8885	5.5595	4.477	4.8048	2.585	5.2141	5.1867	4.3248	5.4515	5.3509	5.142	5.3338	4.135	4.8495	5.5144	5.2653	4.9887	3.8176	4.7137	5.2114	6.2591	6.3409	3.6656	5.9153	5.3778	5.3971	3.1408	5.3277	5.2965	5.8192	5.7983	5.1214	5.0014	5.4222	5.8605	7.3541	5.6716	5.2634	6.9234	4.9107	4.1914	5.337	5.09	2.4931	6.2055	5.4306	6.8502	4.0018	5.5889	7.1119	7.8784	4.6387	6.7382	6.0201	5.5817	4.1218	5.5311	5.1635	5.3957	5.2627	6.2008	5.856	5.5236	7.1387	6.7282	8.6954	5.0175	7.4807	5.6993	5.9098	4.8822	6.7115	6.1198	5.3034	4.0444
PF3D7_1149000.mrna1_1	PF3D7_1149000.mrna1_1;2703	2703	6.8808	6.2217	5.213	5.3151	4.2987	4.7279	5.4783	1.9635	3.5435	6.9601	5.706	4.6129	5.5179	4.0917	4.5423	5.5311	4.1457	5.2813	4.6485	5.2645	5.5957	4.1432	5.7046	6.3322	4.6871	5.2172	3.7698	4.1169	5.4515	4.382	5.7412	4.4522	5.6616	6.1054	4.6502	2.6229	4.4699	4.4202	7.6297	6.3334	4.6949	5.0157	5.0009	5.9718	8.2048	6.2248	5.6699	7.6019	5.1739	5.5005	5.8202	5.6395	5.251	5.4886	4.5874	6.6723	4.4867	6.3245	6.2613	9.2448	4.6837	4.6439	5.9366	4.0206	4.5735	8.5295	2.4303	4.6194	3.3533	6.15	5.9612	5.2672	6.7118	6.7114	9.6862	5.6693	7.113	5.3448	5.3237	5.3122	8.4295	6.0592	5.0892	5.1815
PF3D7_1149000.mrna1_1	PF3D7_1149000.mrna1_1;2833	2833	7.2641	5.5254	4.5838	6.9016	2.3045	5.6901	7.9852	7.7836	1.1635	7.3576	8.4945	5.288	6.1266	4.153	6.7359	6.8697	8.8712	6.3223	5.5503	5.8718	8.6889	3.2157	6.127	7.5188	5.5398	4.9561	6.4616	4.4515	5.99	8.6058	5.5838	5.2791	7.2634	5.7167	5.0492	3.6171	4.854	5.7071	7.4437	5.6736	4.0206	4.5583	5.5641	3.3618	5.1461	5.4611	6.1469	7.7962	2.157	5.1771	6.0352	5.3999	4.565	5.8359	3.9402	4.6247	5.0237	6.5402	6.6892	4.7602	5.848	7.4373	8.7183	5.4353	5.8153	7.0195	5.5913	5.7871	5.7268	5.0431	5.6035	4.9878	6.4656	6.211	6.2913	5.9642	7.8247	7.984	4.7186	6.1831	7.6302	6.4456	5.5046	4.2118
PF3D7_1149000.mrna1_1	PF3D7_1149000.mrna1_1;2834	2834	5.3837	5.9514	5.1659	5.3466	4.858	5.3441	5.3212	5.0135	3.7495	6.3796	6.1819	3.6803	4.7398	4.3505	4.6094	4.8171	6.0065	7.0578	3.8166	3.3291	6.0866	3.8369	5.2403	5.7436	5.3561	3.5717	3.6769	3.4222	5.4019	5.8853	6.57	4.4396	5.0849	5.9086	3.7991	3.5497	5.2604	5.6369	5.684	4.5323	3.3377	4.8575	5.8417	4.4588	4.1489	4.9959	4.0197	5.615	3.3045	4.8304	5.0691	5.5717	5.8627	4.7986	5.5024	5.0609	4.7892	4.8924	7.2078	6.0391	5.3611	5.6439	6.9253	4.3736	4.8359	5.1085	5.1779	7.8557	4.254	5.3561	3.4673	5.114	5.888	7.7995	6.0875	5.067	6.5647	6.1829	5.076	4.3681	4.9635	5.7772	8.1952	3.433
PF3D7_1149000.mrna1_1	PF3D7_1149000.mrna1_1;2835	2835	6.3626	5.2036	5.7043	4.7597	5.0841	4.554	4.0312	4.4581	4.6276	6.9766	5.0085	3.1667	5.9074	5.432	5.814	5.9006	5.2487	5.9878	3.2327	4.2839	7.0121	4.712	5.2521	5.6404	5.4124	5.1077	5.1607	3.7645	5.0596	7.0638	6.5966	4.2891	5.6488	5.7371	5.367	4.9293	3.9882	5.5404	6.0968	5.1485	3.1177	5.1791	5.9584	5.3459	4.7087	5.701	4.9764	5.862	5.2828	4.7576	5.578	5.7137	5.4838	6.0689	5.5182	4.0976	4.5783	5.5261	5.7471	4.6904	4.8344	6.4632	5.3096	4.7279	4.4621	5.1839	6.9075	4.8395	4.7602	6.0902	5.8654	5.8731	7.3963	5.8066	6.2163	6.1102	7.5372	3.8146	5.8222	5.5993	4.9575	7.1982	6.1707	5.7051
PF3D7_1149000.mrna1_1	PF3D7_1149000.mrna1_1;2836	2836	6.2168	5.1039	4.5975	5.6887	4.3743	4.9495	4.7442	3.0909	2.862	6.1332	5.7104	4.3399	4.8943	5.2063	5.8985	5.4699	5.5638	7.561	4.1326	5.5503	6.8728	3.3618	5.673	6.3047	4.8415	4.7355	4.4087	4.5454	4.6023	6.6525	5.6179	4.1771	6.1987	5.3491	5.6744	4.7724	5.3625	5.151	7.2274	5.7447	3.6508	3.4568	5.6444	5.581	1.9298	6.3221	5.211	5.4565	4.4607	5.7605	5.8575	6.0813	3.5595	5.2943	5.1871	5.0832	5.0514	6.2687	5.0461	8.0905	5.2133	5.7203	5.8128	4.942	5.6188	6.4423	2.8319	3.6346	7.5709	5.4124	6.0993	5.1894	8.005	6.2856	8.7692	5.8562	7.2217	5.142	5.4192	5.8207	6.1548	5.133	6.1266	6.7498
PF3D7_1149000.mrna1_1	PF3D7_1149000.mrna1_1;2837	2837	5.4828	5.2227	4.8171	4.9575	5.3878	4.8649	5.5928	3.9727	3.4542	6.6508	5.4705	4.9001	5.2411	2.8659	5.0152	4.8505	5.4909	5.128	4.4581	4.6651	5.8326	4.5583	5.6508	5.8296	4.4276	5.5598	4.6212	4.2578	6.1154	5.2024	5.5549	3.5862	5.9258	5.2612	4.8639	4.6182	4.8166	5.5298	5.4828	5.204	3.729	3.8176	4.5354	4.497	4.1077	4.2048	4.9914	4.5429	5.375	5.4986	4.9416	5.7123	3.9672	4.7808	5.6112	4.7436	4.111	5.8043	5.8107	8.8691	5.2307	6.3043	5.0215	4.8146	4.5248	7.8321	5.4094	5.0959	4.511	5.784	3.6264	4.6153	6.7206	4.2653	9.6334	5.4463	7.6152	3.5521	5.1089	5.0117	7.7156	3.7301	5.4558	4.2133
PF3D7_1149000.mrna1_1	PF3D7_1149000.mrna1_1;2838	2838	6.2348	4.8992000000000004	4.8415	7.9071	4.5173	4.6223	5.0378	5.2532	4.0461	6.8917	5.0161	4.7908	7.9435	3.4621	4.2817	6.1773	4.8934	6.1691	2.9355	4.3964	5.6002	5.1926	5.4722	6.8056	4.1882	5.6421	4.433	2.4647	4.7949	5.3597	5.8853	4.9458	4.9832	5.1735	3.6124	2.7698	4.8831	4.4509	6.0365	3.4343	4.986	3.9681	4.4216	4.2464	5.1077	4.6369	4.9625	4.6769	3.9533	4.6194	5.0807	5.7159	5.073	5.0665	4.0968	3.7803	5.3505	3.5435	5.211	4.275	5.2585	5.4828	5.4692	4.6605	4.7447	5.9791	4.0179	4.5838	3.856	5.8627	4.62	5.8102	7.621	4.8043	5.1223	5.5454	7.0706	3.6229	5.3434	5.588	6.6234	3.9021	4.6135	5.4253
PF3D7_1149000.mrna1_1	PF3D7_1149000.mrna1_1;2839	2839	6.688	5.0365	6.2974	6.1985	10.0002	5.9141	4.7565	4.1811	6.0241	6.8485	7.7893	4.4423	5.3992000000000004	8.5175	5.2494	4.347	5.3262	5.1719	5.323	4.3971	5.8156	4.7597	4.2615	4.5484	5.3551	5.5561	3.3103	3.9662	5.3009	6.4068	5.2824	1.2203	5.2327	6.0306	5.1342	4.4757	3.6241	5.4326	5.854	4.6182	3.144	5.8412	4.9841	4.4919	5.2895	5.0955	2.546	5.5413	4.254	4.749	5.7015	6.1142	3.9505	4.8938	4.5826	4.8639	4.8161	4.7142	6.1685	5.4744	5.1627	7.0189	4.7655	5.4232	3.8836	5.5236	5.1318	4.6576	5.3198	5.4925	5.1627	4.641	6.5665	5.9326	6.1318	5.1611	7.8137	4.4283	5.021	4.634	4.1715	4.3306	6.6014	3.7908
PF3D7_1149000.mrna1_1	PF3D7_1149000.mrna1_1;2844	2844	6.5523	5.3448	5.017	6.4131	4.2957	5.6542	7.9225	5.9686	3.8207	7.1222	8.2255	4.8639	6.1934	2.86	5.9076	6.9159	7.3489	6.735	4.4416	4.9639	8.401	4.3198	4.9203	6.7309	6.2271	3.9754	4.8329	4.5429	4.6971	8.6347	4.9855	4.408	6.8106	4.844	5.1326	5.0339	4.4529	6.4195	6.0288	4.8856	4.3611	4.7388	4.8339	2.4249	4.7361	5.4515	6.3719	6.2227	2.2928	3.6334	6.0836	5.761	3.8797	7.0183	5.1424	4.8982	4.851	5.2653	5.9481	4.9373	5.2608	6.9554	8.9547	4.8664	4.957	6.4705	4.6616	5.673	5.6803	5.1375	4.4053	4.4522	6.7259	6.3431	5.7347	5.4683	8.3843	7.851	5.2525	5.3462	6.4024	6.0507	4.814	5.1027
PF3D7_1149000.mrna1_1	PF3D7_1149000.mrna1_1;2845	2845	6.0877	5.6141	4.8856	5.6673	5.729	4.1043	5.5993	4.7247	4.439	6.4609	4.8268	3.9467	5.7866	4.4963	5.2898	5.5361	5.4992	5.9324	4.6369	4.0909	5.4906	4.5491	4.7452	5.6599	6.0228	3.6668	4.266	4.8565	5.157	5.9081	5.7999	2.8895	5.8133	5.9644	4.2165	4.0747	4.2487	5.328	5.3771	5.1355	1.2869	4.3334	5.5795	3.7613	4.8125	4.8714	4.841	4.3363	3.4396	4.193	5.3865	4.5699	7.154	4.9905	5.5239	5.0126	3.7949	5.3716	7.0648	5.2024	5.1566	5.745	6.6975	4.5204	4.0259	5.3988	4.3363	7.982	3.2795	6.1827	4.9995	5.1902	5.8987	8.098	5.9777	4.8861	7.1842	4.8258	5.2672	3.5607	1.9523	5.4555	8.6728	4.5765
PF3D7_1149000.mrna1_1	PF3D7_1149000.mrna1_1;2846	2846	7.0199	5.2645	4.1667	4.6679	4.9639	5.408	3.7203	4.2157	4.5008	6.5604	5.4679	3.6462	5.8941	3.4867	5.1156	5.516	3.6041	5.3723	4.4627	3.7866	7.6562	4.9846	6.093	5.839	4.7677	5.5239	5.3136	5.0913	4.9388	6.5953	6.4072	6.0755	5.9179	5.5354	4.844	3.433	4.8344	5.6665	7.6989	4.1309	4.2563	4.1202	4.4476	3.9809	3.6668	5.2403	5.0579	6.1191	4.1432	4.9561	5.1882	5.7021	4.0286	6.0496	5.3964	4.7065	5.0934	5.7079	5.2323	5.6079	4.3568	5.0161	5.5295	4.568	4.6859	4.6616	5.6264	5.3049	5.3625	5.1027	5.406	5.5671	6.6067	5.2338	5.6328	5.464	6.8364	4.5336	4.9846	4.6212	5.3409	6.6982	5.5696	4.7344
PF3D7_1149000.mrna1_1	PF3D7_1149000.mrna1_1;2847	2847	5.4627	5.0383	4.4155	3.9819	4.9805	5.3466	4.7965	3.2987	2.729	6.5517	4.7645	4.7944	5.8227	3.6599	5.3684	3.9991	5.278	7.7742000000000004	4.0321	7.113	6.7407	4.7203	4.8758	7.7293	5.2758	3.4867	4.1811	4.5904	7.6884	7.1231	5.8743	3.7698	7.5479	5.6576	4.7996	3.121	5.327	5.2165	6.0054	5.1485	3.7729	4.2824	5.3813	3.4476	3.6769	6.8445	4.5135	5.4832	2.8659	5.2437	7.4917	5.4158	5.0126	7.8784	4.5862	6.4351	3.1953	4.9905	5.5826	7.0968	5.7706	5.4373	5.0917	4.4957	4.6029	5.6115	4.3681	3.3547	9.2105	5.645	5.3313	5.067	6.5792	6.3761	7.5438	5.3579	7.0466	5.285	4.7618	4.6282	6.0982	4.135	4.1069	8.1882
PF3D7_1149000.mrna1_1	PF3D7_1149000.mrna1_1;2848	2848	5.5304	5.3016	4.8079	5.0883	4.1953	4.5148	3.8817	3.5248	3.7257	5.7814	5.3277	5.0259	5.5075	3.7527	4.4912	5.4535	5.1639	5.0963	5.2954	5.0144	5.392	4.8669	5.2902	5.4558	3.7918	5.2547	4.7131	3.479	5.3452	5.5053	5.1811	3.5969	5.7931	5.0772	3.3882	3.9607	4.6011	4.7377	5.8758	4.9444	4.5577	4.942	4.5429	5.3913	3.5969	5.4229	4.7263	5.4709	3.2095	4.4222	5.88	5.1218	5.1367	6.0018	3.796	2.2296	3.9607	5.9848	6.316	8.8952	4.7645	5.9312	4.7252	3.2765	4.3161	7.4803	4.4718	5.1961	5.2012	5.9612	4.4976	4.4323	6.5563	6.4509	9.4609	5.0067	7.0973	4.3176	4.8515	3.1043	7.6753	4.8664	5.4502	2.848
PF3D7_1149000.mrna1_1	PF3D7_1149000.mrna1_1;2849	2849	6.2302	5.3782	4.1953	8.348	4.8639	5.8248	5.7082	5.4022	3.5021	7.1488	5.2743	3.9964	8.4977	2.9449	5.09	5.669	5.6719	4.9814	4.3212	5.111	5.2456	5.0197	4.9809	5.9453	5.7493	7.5554	3.7334	4.2211	5.3306	5.6562	5.7241	1.844	6.0409	5.9312	6.6061	3.2824	3.5084	4.5765	5.0453	4.0583	3.9919	4.6439	4.9959	4.2357	4.8535	5.1743	5.1424	3.796	4.2532	5.3937	5.0272	5.2596	4.1202	4.8615	5.6305	4.0644	4.8079	5.0453	6.3058	3.9937	4.6747	6.155	4.8278	4.7463	5.6949	5.3136	4.6005	5.4114	4.9131	5.8485	5.1683	4.889	6.5458	5.4479	6.1548	5.4925	7.39	4.7247	5.7584	5.3988	4.4634	4.9203	5.3031	5.9376
PF3D7_1149000.mrna1_1	PF3D7_1149000.mrna1_1;2850	2850	5.7477	5.6809	4.4581	5.2246	10.7263	3.7655	4.701	4.2141	9.0079	6.3863	7.5759	3.9955	5.3352	8.7067	4.251	5.0496	4.9676	6.0807	5.5777	4.888	5.5062	5.5188	4.8817	6.1227	4.9968	4.8115	4.314	4.756	4.2211	6.4665	5.1152	3.8836	5.6017	5.7724	5.6907	3.7677	4.4983	4.157	6.2494	3.4983	4.0321	5.1276	5.0081	4.2494	5.7769	4.5807	4.9968	5.6591	4.6982	5.5043	5.6848	5.2664	4.1342	5.7057	5.3978	5.5868	4.6893	5.2619	5.784	4.3082	4.855	5.9067	5.7592	5.0858	4.9832	5.7298	5.0985	5.1902	4.5993	6.0934	5.233	4.5558	6.1418	6.7022	5.5534	6.2332	7.4557	5.3352	5.3494	5.3806	4.5601	4.2048	6.1024	4.5898
PF3D7_1149000.mrna1_1	PF3D7_1149000.mrna1_1;2851	2851	5.2238	4.4705	4.5904	6.2787	2.852	4.9986	4.7602	3.9635	4.9551	6.0826	5.9362	5.1338	5.7366	3.9279	3.8777	4.8768	5.5002	4.511	4.7682	4.9472	6.539	5.0197	4.846	5.9105	5.0466	4.6029	4.9805	3.845	5.1198	6.6204	5.7479	4.0206	6.4248	5.2238	4.5741	4.5323	4.5699	5.1811	5.5543	5.5665	4.9873	3.5838	5.1635	4.6876	5.0148	5.5438	5.3071	5.7312	4.6124	5.0383	5.0639	5.8058	3.2016	5.8156	4.3096	4.435	5.3816	4.6194	6.2223	5.0148	5.2754	5.8222	5.6392	4.3716	3.729	5.6769	4.7608	5.7363	3.9946	6.0629	5.3847	4.4175	5.5204	5.7827	2.7463	5.6041	6.9689	4.963	6.4214	4.5527	4.9873	4.9887	5.8395	3.0531
PF3D7_1149000.mrna1_1	PF3D7_1149000.mrna1_1;2852	2852	6.4744	5.6525	5.7304	5.2847	3.5336	4.5656	5.4152	2.7655	3.2126	5.8765	6.0708	3.7268	6.0308	4.1268	4.6212	5.2551	4.7602	4.1152	4.0557	4.8625	5.3473	4.0215	3.7366	6.152	5.6702	5.7772	4.7485	3.3277	4.4989	5.275	4.8151	4.8435	5.4131	5.7981	4.9388	5.4647	3.8268	5.4393	6.1651	4.6264	4.4529	4.6685	4.4841	3.0426	4.5981	5.7853	5.6132	4.359	3.3147	2.8298	5.1177	5.4774	3.8875	5.2828	5.1457	4.5546	4.2898	4.5777	5.1148	3.9355	4.2854	5.9667	4.7856	5.2702	4.437	4.9982	4.4376	5.4199	4.0841	5.6467	5.5503	5.0596	6.0405	5.785	5.6531	5.0959	6.9797	4.0644	5.4423	4.0712	4.5236	4.7597	4.9021	4.0108
PF3D7_1149000.mrna1_1	PF3D7_1149000.mrna1_1;2853	2853	5.6901	4.9968	4.8161	6.0915	3.157	4.6798	4.6662	5.1001	3.6848	6.2489	5.9095	4.4783	6.073	4.0764	4.9547	5.4253	6.393	4.1027	4.3212	4.9255	5.6032	4.1843	5.6505	6.0644	4.7618	5.2498	4.5336	4.5254	3.9001	6.189	4.3667	0.8074	6.7638	4.225	4.7687	5.0405	4.4679	3.4738	5.375	5.2787	3.9653	3.6381	4.4944	3.8758	4.4867	5.4558	5.0553	4.1169	4.3688	5.406	5.1493	5.2772	4.5286	8.0235	5.9444	5.9355	3.3277	4.9773	6.8298	4.7819	5.5122	5.9616	5.3252	4.7772	4.067	4.9593	4.2434	4.85	4.3341	4.8253	4.9472	4.281	5.7369	6.7115	6.5018	5.3338	6.2163	5.0879	6.3056	4.6753	3.9212	2.1506	4.7334	2.6276
PF3D7_1149000.mrna1_1	PF3D7_1149000.mrna1_1;2854	2854	6.1795	5.2724	4.054	6.9068	3.3785	5.342	5.2392	4.5699	1.5509	7.282	4.1391	3.6622	6.3178	2.441	4.9741	5.8079	5.4822	4.0135	3.6882	4.1293	7.0116	3.3743	3.3161	6.8514	5.4053	4.238	5.8615	4.4731	4.511	6.1677	5.1619	0.4222	5.6781	4.7592	5.4036	6.5984	4.4182	5.9955	4.9607	5.8477	3.856	3.3632	4.2854	3.7355	5.8595	7.1457	4.7661	5.2141	4.9542	4.9165	5.3374	5.0188	3.2418	5.5207	5.2824	7.0693	4.0678	5.2898	6.7409	5.2544	4.4135	7.2462	5.2277	4.8268	5.1506	4.8369	3.854	5.3352	3.272	7.3108	5.7115	5.2813	6.3877	6.7412	5.7315	4.6949	8.2632	3.4155	5.8667	5.441	5.2502	4.1489	4.9425	4.1506
PF3D7_1149000.mrna1_1	PF3D7_1149000.mrna1_1;2855	2855	6.5113	5.2645	5.2075	6.0527	3.8758	4.4731	5.2203	4.6047	4.8379	6.9624	5.4506	5.0708	6.2527	3.9736	4.7597	5.5686	5.7745	5.9023	5.682	5.0233	5.4522	4.4067	4.8629	5.8868	5.3684	4.2854	6.2683	4.2048	5.8982	4.9193	5.7605	2.9505	6.5699	4.4263	4.9472	7.0847	5.0103	6.5699	5.3129	5.1691	4.1367	4.3111	4.7986	2.9505	5.2994	6.2077	5.1301	5.6384	3.9011	5.6764	9.3541	5.079	3.6288	6.3768	5.1595	7.0327	4.8263	4.7049	6.7025	5.0023	6.5121	7.0911	8.1375	5.2854	5.3298	4.8415	3.7687	7.3454	4.9184	4.7687	5.3954	5.2126	5.591	6.0566	4.3491	6.1481	7.8086	7.7276	5.2574	5.846	5.3854	4.6153	7.142	4.4343
PF3D7_1149000.mrna1_1	PF3D7_1149000.mrna1_1;2856	2856	6.5005	4.774	4.7236	6.8202	3.2449	5.0268	4.4828	5.1815	2.3646	6.7296	5.0695	4.8048	6.3591	1.696	5.1997	4.4718	6.2811	5.2441	3.1683	5.4222	5.6103	4.8475	4.7142	6.5768	4.7661	4.257	3.5273	4.2847	5.8135	6.0792	5.6616	4.211	5.1639	5.3906	5.0058	6.0598	3.6076	5.0712	5.1457	5.6977	3.9773	4.594	5.0648	3.2388	4.5323	6.5437	4.1473	5.7743	3.3219	6.0626	2.6088	4.6696	2.4463	5.2928	5.2284	7.1836	3.9727	4.7452	6.8099	4.1985	13.0955	6.9916	3.845	5.4835	5.1546	5.4954	4.852	5.9676	3.5957	5.8442	6.6807	4.0479	4.5441	7.1236	5.0993	12.8997	7.8395	4.9968	6.3574	3.9551	5.4276	3.7247	6.4318	4.3038
PF3D7_1149000.mrna1_1	PF3D7_1149000.mrna1_1;2857	2857	6.5103	5.9179	5.3526	3.9653	4.5286	5.4148	6.8342	8.5811	4.7782	6.8546	4.5789	4.9369	4.86	4.342	4.7274	5.275	8.8501	4.4542	4.5957	5.9045	6.6981	4.4155	4.6479	5.017	4.393	4.121	5.7309	4.4757	6.5326	6.6389	4.852	1.0356	6.1071	5.8457	5.6378	5.2839	5.2784	4.3547	7.0975	5.2106	4.8968	4.8629	4.9718	3.8135	5.4535	7.4108	4.9198	6.4769	4.3248	4.3854	3.6531	5.4039	5.5166	5.2728	4.6576	6.4663	5.1477	5.4653	7.2853	5.753	4.373	7.0205	5.4909	5.6212	5.6238	5.1252	4.852	5.0496	4.067	5.0866	6.4812	4.8455	6.3391	7.4648	6.0303	6.0103	7.7359	5.3944	5.9009	6.3438	5.6462	4.7458	4.6235	4.6639
PF3D7_1149000.mrna1_1	PF3D7_1149000.mrna1_1;2858	2858	6.2108	5.6005	4.7708	6.3861	3.7856	5.1659	6.2046	8.3608	3.4396	6.0018	5.9491	4.8909	5.6954	4.5753	4.6932	5.7186	8.8056	4.218	4.6848	5.0237	5.6531	4.0917	4.6404	4.4276	5.0492	4.0626	4.228	4.7485	5.3782	5.9964	6.5272	2.7549	5.6456	5.68	4.6346	4.6707	5.2353	4.6764	6.1185	4.723	4.4835	5.4141	4.3219	4.9373	5.8716	4.6398	4.6921	5.5975	4.4094	5.7806	5.0148	4.7666	3.7866	5.0777	4.9509	5.7431	4.8644	5.0175	6.8657	5.9556	7.6523	7.0009	6.098	3.9754	5.1823	6.4655	4.3519	5.3201	3.7485	5.6041	5.2277	4.7787	6.52	6.5026	6.1579	4.89	7.8911	5.0157	6.0052	6.0514	6.6048	4.8012	4.7949	2.3074
PF3D7_1149000.mrna1_1	PF3D7_1149000.mrna1_1;2859	2859	6.0598	5.5996	5.2153	5.5463	3.5497	4.8659	5.7347	6.8027	1.5656	6.998	5.6029	4.7344	6.2837	1.275	4.9768	5.3851	7.3732	5.0027	5.7219	4.3639	5.3712	4.4867	4.7751	8.9335	5.4938	5.3625	4.8689	4.5783	5.3992000000000004	5.2769	6.5084	5.5829	8.8878	5.5223	4.9383	2.9635	4.0566	4.4963	6.4537	4.7735	5.218	6.8465	5.0913	3.4764	6.7392	6.3284	5.2574	5.0188	5.9444	11.625	3.5261	4.8068	3.0126	4.6485	5.2044	5.8575	5.0461	4.888	5.8804	5.2392	5.0325	7.1096	5.861	5.2668	4.6334	4.3377	3.5814	4.9722	5.1855	6.025	6.0354	4.85	6.6723	6.7063	5.9998	4.9565	7.7741	5.4124	5.9307	6.3065	3.3716	4.5229	5.5179	4.2396
PF3D7_1149000.mrna1_1	PF3D7_1149000.mrna1_1;2860	2860	6.8249	4.9307	4.2913	5.5598	4.1603	5.8248	5.8535	7.9506	3.8186	6.9221	6.0546	5.6129	5.3505	4.0233	5.8027	5.843	7.2613	4.8104	4.1843	5.2739	7.1254	5.0492	5.0405	5.7514	5.98	4.5223	5.585	4.7892	5.1089	6.9736	7.2095	2.3702	5.43	6.1398	6.0849	6.0144	4.4162	5.3889	7.6471	4.2165	5.9124	6.4229	5.5635	6.0689	5.6539	7.0362	5.6938	6.4283	6.3232	7.662	5.4571	5.6241	5.5619	5.9507	7.9445	8.0385	5.9013	5.489	6.2464	6.457	4.281	6.1389	7.7473	5.292	3.6837	5.1579	4.101	4.5783	5.2464	7.8464	7.1435	6.5401	5.9234	6.2353	7.3985	5.8276	7.7281	6.9141	6.2502	5.905	6.6128	5.7552	6.7762	6.5152
PF3D7_1149000.mrna1_1	PF3D7_1149000.mrna1_1;2861	2861	6.5774	5.4489	5.2118	5.7692	4.3327	10.0826	6.972	8.4553	3.4867	7.1719	5.0272	4.4705	6.2797	3.6253	10.3187	5.6232	8.8998	4.4195	3.3519	4.5447	6.976	5.696	6.9694	6.033	5.4902	4.1285	5.1094	4.384	5.7758	6.8292	6.7047	6.3703	5.4097	5.1243	4.1052	4.6719	4.5613	4.3778	6.4163	5.2702	4.8515	5.114	5.7576	3.6848	5.9303	5.5683	4.1611	5.4877	4.6803	7.0826	3.6206	5.2551	4.0531	7.0015	5.9839	5.91	4.5423	5.8032	6.1001	4.5898	5.5021	6.7058	6.5102	4.025	5.3526	4.6904	5.2649	5.3523	4.5729	8.0338	6.1699	4.8958	6.4822	6.7385	6.5443	5.7206	8.1863	5.8718	6.6772	5.0819	4.4989	6.2913	5.7787	3.8992
PF3D7_1149000.mrna1_1	PF3D7_1149000.mrna1_1;2862	2862	6.2052	5.1914	4.1309	5.1675	3.7613	5.6188	6.5727	6.5661	4.4423	5.2044	4.5999	6.1027	5.9167	4.2876	4.568	6.7987	7.7882	3.7015	4.7882	4.4403	3.851	4.61	4.9331	6.3012	4.1969	5.0023	5.5037	4.8104	6.0407	4.8379	6.6256	4.5404	5.6261	5.6073	4.5951	4.5601	3.3771	4.3147	5.7118	2.5484	6.6922	4.4429	5.7677	4.6188	6.1326	6.4487	5.5865	5.7442	3.437	8.4171	5.2954	3.7698	5.155	5.8851	4.4751	5.5037	4.6645	5.2935	5.4046	4.9727	6.7861	6.7529	4.7115	5.3565	4.9383	5.2791	5.4293	5.1965	3.8186	4.9878	5.5163	4.6904	6.7321	6.2424	5.0661	6.8759	8.0558	2.4515	6.4012	5.2196	4.1969	3.6288	5.4998	4.2102
PF3D7_1149000.mrna1_1	PF3D7_1149000.mrna1_1;2863	2863	7.5217	5.6639	4.5027	5.1387	2.991	4.0644	6.7068	7.8056	3.6769	7.0247	6.031	7.5873	5.5008	2.6871	5.2604	5.4786	8.8592	5.4555	4.1144	5.6502	5.0955	5.1135	4.3082	4.62	5.4902	6.2038	3.5021	4.1977	5.3621	5.6323	6.7942	4.7344	3.6229	5.7814	5.627	3.9298	1.8875	3.9882	6.5337	5.5859	5.9425	3.4738	4.3576	5.1449	8.255	5.0553	6.033	5.6279	5.1218	7.6267	4.2935	4.582	3.5373	6.6041	5.1639	3.7981	5.561	6.3143	5.7895	4.384	4.6536	7.4453	4.2972	4.8135	5.7724	4.8615	3.4699	5.5444	2.6229	5.1367	3.5484	4.6668	8.055	6.5209	5.2001	5.1297	8.8924	4.7565	5.7895	6.583	5.8306	4.0426	6.0702	3.5765
PF3D7_1149000.mrna1_1	PF3D7_1149000.mrna1_1;2864	2864	8.5537	6.6223	5.0413	6.5953	5.1619	4.9477	7.3563	8.9624	2.7698	9.4008	4.4316	6.4286	5.6645	5.1189	4.0286	5.0596	9.0198	3.6871	5.0522	4.717	5.88	6.7357	5.4067	5.0023	4.4296	3.2615	2.9891	3.5261	5.3799	5.5078	7.9873	3.669	4.2479	4.9236	4.0135	4.1699	3.9231	3.5046	5.1449	6.4119	6.1967	3.5361	4.4744	5.3085	9.0853	4.9463	5.2817	4.7382	5.2223	6.6333	5.5789	5.5059	4.887	5.5531	5.2384	4.2668	5.0356	6.3409	5.073	4.6519	5.5823	6.9313	5.9227	4.9425	6.0639	6.0292	6.0101	5.4941	5.2437	5.6267	4.811	4.0858	6.5612	5.5116	5.813	5.5179	8.1381	4.7257	6.3127	5.2327	5.9352	6.2344	6.0734	3.7268
PF3D7_1149000.mrna1_1	PF3D7_1149000.mrna1_1;2865	2865	9.0627	6.6862	4.7388	6.8383	4.3291	5.3909	5.5478	5.5558	4.1579	8.8068	5.3705	5.7477	6.3082	3.5521	4.6513	5.9418	6.9307	5.1691	5.0527	5.0036	5.7151	8.9765	5.1946	5.853	4.848	4.7876	3.8639	5.1934	5.9243	5.879	6.848	5.581	5.9672	5.6744	4.5619	4.1699	4.4019	5.0824	5.966	6.9115	6.2323	4.4822	4.6848	5.6562	8.8988	4.3067	4.5348	5.1359	3.9269	7.3772	5.7519	3.7645	4.5705	6.4082	7.97	5.1227	3.9402	6.8436	6.4811	5.1106	5.5239	7.7632	6.704	4.7371	7.4126	4.6753	5.1791	5.7474	5.2126	5.9086	4.8099	4.2001	7.943	6.2608	5.43	6.3796	8.6758	6.3921	6.2542	7.1625	6.4807	4.8395	6.4949	2.8797
PF3D7_1149000.mrna1_1	PF3D7_1149000.mrna1_1;2866	2866	8.7032	7.0245	5.6171	6.6887	5.7339	5.7466	8	6.9793	6.0902	9.5238	6.3181	7.3127	6.7604	6.3735	7.469	9.0262	7.1431	8.1138	5.1506	8.9741	7.1028	6.1701	5.6871	6.195	4.8575	4.0295	6.7439	5.2998	9.7377	7.4062	8.3572	5.3796	5.8858	6.1489	5.2858	5.6993	4.0197	5.2199	5.3674	6.6272	5.067	6.845	4.8968	6.286	9.0371	5.5323	5.3111	5.8883	4.7296	7.8594	4.5892	6.5215	5.7647	5.3716	6.822	5.1723	5.5308	6.9012	4.7903	5.4979	5.4944	10.6888	7.1349	4.8555	5.5182	5.805	5.3466	4.6865	3.1326	6.3397	4.7533	6.4036	8.0587	4.9322	5.6132	5.1631	10.2383	5.9262	5.4941	6.5651	6.114	5.8746	5.2273	5.7192
PF3D7_1149000.mrna1_1	PF3D7_1149000.mrna1_1;2867	2867	7.6859	6.2441	5.3295	7.3101	5.8985	5.8135	6.0987	6.3997	6.5229	8.6554	4.6135	8.4281	5.5258	5.4373	4.3009	6.7455	7.4748	4.6427	4.8058	6.4616	8.1372	6.6294	6.1177	6.488	6.1651	5.5267	5.9584	4.8445	6.581	8.1179	9.0121	4.7761	5.8181	6.7033	4.4303	7.2003	3.2141	6.674	7.1317	6.334	5.079	0.4005	4.4429	5.5537	6.9051	6.2638	6.4576	7.3462	4.6392	7.0797	6.1585	6.0592	3.8349	5.6355	8.8878	4.3554	5.4951	7.4033	5.6879	4.4757	5.7428	7.5078	8.8612	4.4515	6.2424	5.2887	4.8125	5.0175	4.0144	7.8204	5.3691	6.5868	8.6696	5.8921	5.7671	6.8306	9.7583	5.8457	7.9005	6.2048	5.8482	6.8506	5.3381	4.0081
PF3D7_1149000.mrna1_1	PF3D7_1149000.mrna1_1;2868	2868	7.4028	6.4538	7.3806	5.9016	4.9745	6.2806	5.9262	6.5373	5.897	7.5201	5.0188	6.4952	5.4683	4.266	6.357	6.2711	6.888	4.7803	5.5214	6.751	9.9847	4.7772	6.0005	6.7744	5.917	5.238	4.5354	5.3452	6.1757	9.9926	6.9557	4.6334	6.3577	5.3012	4.7544	5.327	5.6588	7.5118	6.6098	6.7728	8.7339	5.4532	5.4947	7.7974	5.6599	6.4481	7.3125	7.6807	5.3277	7.223	5.1453	5.8344	5.2392	5.9136	9.4458	5.1799	4.889	7.3103	6.4896	6.7777	5.047	6.8891	6.8706	6.1651	5.8207	6.297	8.0013	4.1843	4.8629	8.8273	5.5735	6.1102	8.2777	6.5779	7.215	6.7893	8.1225	6.44	6.7116	7.1671	6.6166	7.9035	5.3183	5.3964
PF3D7_1149000.mrna1_1	PF3D7_1149000.mrna1_1;2869	2869	5.4663	6.4234	4.5354	3.9937	5.6901	6.0695	6.1352	6.2126	4.9392	6.0306	4.963	4.8278	5.4077	6.4388	5.7703	6.6328	6.9438	4.7687	4.6479	5.9646	7.9298	4.6871	5.1969	6.4832	6.1564	4.3313	4.2728	5.1363	6.2468	8.8497	6.4552	4.2188	6.4484	6.2939	5.2487	5.1554	5.1855	6.8788	7.8608	6.5049	4.7618	2.5826	4.9045	4.4828	5.0126	6.5141	7.055	6.0503	5.1823	7.2701	4.7164	5.2769	5.407	6.0405	9.684	5.1643	4.4469	6.7029	5.9357	5.6508	5.1623	7.744	5.4155	3.8339	6.7431	5.7018	5.0501	5.6781	4.1457	8.9567	5.6938	4.8555	8.6294	5.6747	7.1425	5.2126	8.2244	5.6395	6.0363	6.7401	6.0045	6.334	4.6747	3.9882
PF3D7_1149000.mrna1_1	PF3D7_1149000.mrna1_1;2870	2870	8.5935	5.9362	5.4043	6.6437	6.1202	5.855	7.2639	6.2153	5.9023	8.7471	7.5579	4.9098	5.5018	5.6753	5.62	9.0532	7.1706	4.4209	5.554	5.9481	8.2867	5.047	4.6673	8.8277	5.2928	5.3338	5.5494	4.9887	6.5887	8.2688	6.9849	5.0544	8.4938	6.3302	3.0993	5.6594	4.3154	7.1594	7.971	6.8801	3.6159	4.8283	5.4673	5.6576	8.5874	5.6346	7.7361	7.6078	5.8022	7.1723	4.8089	6.1916	5.4131	5.5239	9.3231	4.7361	4.5934	6.9602	5.9246	5.5326	4.812	7.5052	6.7247	5.3709	6.671	5.6082	6.5314	5.0193	4.784	9.5899	5.2589	5.8194	8.2587	6.3018	6.1254	5.4158	8.4624	5.0674	6.3298	6.8122	5.8169	7.302	5.5999	5.8585
PF3D7_1149000.mrna1_1	PF3D7_1149000.mrna1_1;2871	2871	6.7164	5.9307	5.7498	7.0402	10.3727	5.5868	6.5177	6.859	8.9937	7.5322	9.3454	5.5747	6.4291	7.8573	5.8138	6.2273	7.1964	5.1723	5.2091	6.2128	8.1877	6.8527	5.4841	8.0711	5.9939	4.7296	5.6814	5.2087	6.5984	8.1155	7.6951	5.5616	7.8984	5.0431	5.9528	4.7137	5.438	7.7137	8.8178	7.2591	4.5826	5.2946	6.0179	3.6369	6.6747	6.9801	8.1541	8.2296	5.6826	5.1001	6.72	6.3878	4.7677	6.7593	10.2712	4.4087	4.3951	7.0636	5.856	6.1092	4.8987	6.9903	5.2319	4.9805	6.609	5.8472	6.7428	4.9312	3.8379	9.9156	5.2472	4.8929	7.8831	5.0592	7.3606	6.6267	8.6343	4.9561	5.8097	7.0334	5.93	8.355	7.7994	4.479
PF3D7_1149000.mrna1_1	PF3D7_1149000.mrna1_1;2872	2872	6.8147	5.8181	5.0413	5.9352	4.8068	5.6194	5.5975	5.7819	4.8135	6.8062	4.8115	6.1581	5.3516	5.1309	4.6803	5.6094	6.2271	3.7409	5.3802	5.9052	6.393	4.5832	4.6182	7.8844	6.3524	3.6029	4.9602	4.6519	6.765	7.1861	7.406	3.4699	8.1802	6.4293	4.8866	4.3406	4.814	8.1241	7.9501	6.8316	4.4686	3.5509	4.9537	4.1301	5.0858	6.0475	7.4977	7.3414	5.3473	4.2668	5.545	6.0697	4.6247	5.5531	9.6284	5.4774	3.8156	5.7565	4.8758	4.5644	5.5398	6.0246	4.3067	4.393	5.0959	5.6023	7.1361	4.3462	3.9155	9.5428	5.4121	5.4986	6.5416	4.5273	5.7626	4.6854	7.8698	5.3226	5.7134	5.7112	4.3234	7.6259	5.2311	4.1416
PF3D7_1149000.mrna1_1	PF3D7_1149000.mrna1_1;2873	2873	7.3455	5.8472	5.6056	5.8156	4.4529	5.4383	5.5075	6.3248	4.7719	7.4087	5.9588	5.6038	6.2933	4.5699	6.0873	5.9823	6.7011	5.2578	4.0985	6.1081	7.5696	4.9069	5.811	8.9605	6.9454	3.3827	4.6369	4.2048	6.0101	7.5632	7.5706	3.8875	8.8769	7.2944	4.1851	4.2928	5.7608	7.0827	7.6918	6.8465	5.0657	4.3785	5.9984	5.1599	6.2466	9.9057	7.6164	7.713	4.9639	5.2114	4.7208	6.5357	3.8115	6.7527	9.9742	10.0277	5.3523	6.6469	10.7578	4.7887	3.9727	7.588	6.5758	5.7533	7.2003	6.0785	7.0553	5.7806	4.8094	9.9938	8.3883	5.2254	8.4472	10.8251	6.3448	5.7803	7.5919	6.1713	6.983	7.4824	5.4386	8.0255	5.4077	5.6079
PF3D7_1149000.mrna1_1	PF3D7_1149000.mrna1_1;2874	2874	7.9487	6.6666	5.8662	7.0028	5.2087	5.5192	5.7584	6.7089	4.1465	7.6204	10.0443	5.8585	7.3611	8.1298	5.4683	6.9908	7.496	4.1135	5.4944	7.2793	8.24	6.2774	4.5521	8.2969	6.7891	3.925	4.4222	4.9649	7.4832	8.2633	7.0749	3.2172	8.0231	6.243	5.0896	4.3667	6.0639	7.3167	8.1798	6.9773	5.3082	4.861	6.561	5.2036	7.1254	9.4632	7.6251	7.9248	5.2168	5.0067	6.3519	6.0755	4.1522	6.2615	9.9677	9.6584	4.1977	6.0464	11.6388	6.0631	5.4253	7.6114	5.9547	7.3907	6.0796	6.9542	7.8844	6.0496	5.0135	8.9263	8.8235	4.3653	6.692	11.4888	7.5512	5.3702	7.9559	5.857	8.2991	6.8297	6.0264	7.5374	6.7773	4.557
PF3D7_1149000.mrna1_1	PF3D7_1149000.mrna1_1;2875	2875	8.624	7.5193	5.8222	7.0111	5.4578	6.6159	7.3208	7.8185	5.6387	8.6669	9.7435	6.5212	7.4548	6.3471	5.991	6.6489	8.0021	5.3723	5.7151	10.343	9.1641	6.8321	4.6971	8.3912	4.6398	5.0644	5.1965	5.7315	10.3381	8.9584	7.859	4.645	8.968	6.4231	4.8743	6.1904	5.3992000000000004	6.5013	8.2216	7.6968	3.025	4.8977	6.0429	4.9873	7.5297	9.602	6.8934	6.6704	5.1827	7.0061	5.9477	6.3325	6.1687	6.5415	8.7095	10.2606	5.6401	5.7677	11.8925	6.0672	5.6328	12.1378	6.9136	7.3769	7.0648	6.4862	5.9993	7.614	5.2234	9.3353	8.9334	5.5317	7.4092	12.0985	8.0914	6.0246	11.2103	6.5615	8.4131	7.281	6.0613	7.1548	7.1346	4.2555
PF3D7_1149000.mrna1_1	PF3D7_1149000.mrna1_1;2876	2876	9.3551	7.1248	6.8788	8.6485	6.4243	7.9841	6.3413	6.1865	6.7725	9.2727	6.5254	9.3144	8.3213	6.5916	7.6745	6.4691	6.7537	6.9704	6.8328	9.3495	8.1855	7.5986	6.5934	9.0644	6.5054	5.9069	10.908	5.9437	9.327	8.2528	8.5696	4.8797	9.2089	7.3122	6.6579	10.1134	7.8192	6.5699	7.2867	7.8071	4.5373	5.0561	6.9063	4.5981	8.9674	10.4649	6.9393	6.3743	7.6993	6.944	7.0912	6.6793	7.9119	6.3523	7.3859	9.6846	7.2884	7.375	12.0719	6.7554	5.7514	13.6232	7.6572	6.4665	10.0656	5.9038	4.1218	5.6188	6.3187	8.5913	9.1978	8.0135	9.4684	11.8197	7.7826	7.9399	12.9115	8.029	8.0999	9.7976	7.0047	6.8542	7.7904	5.8253
PF3D7_1149000.mrna1_1	PF3D7_1149000.mrna1_1;2877	2877	8.5495	7.4385	6.9767	8.6273	4.26	8.4106	5.3628	4.2048	4.9639	8.7671	6.354	11.2474	8.7903	4.6559	8.4733	5.5207	4.8629	7.2228	5.1264	6.3167	9.0469	8.9025	7.1548	10.8214	5.9472	7.0737	6.6465	5.5662	6.9829	8.3694	9.259	7.4951	10.7692	6.0455	6.3365	5.5097	8.8323	5.9146	7.1343	8.2549	4.6656	4.2165	6.9638	5.2418	8.5696	11.5417	6.1625	7.0211	5.4992	6.7262	6.8054	6.771	5.1747	6.2451	8.8664	12.3215	4.5928	8.2868	12.7398	6.7002	5.9352	14.453	8.7207	9.4346	11.6478	6.3754	5.5289	8.2521	5.8097	8.3735	9.9617	5.839	9.5575	12.7582	7.1541	5.5853	13.8501	7.4934	9.4256	11.6437	7.1105	6.2036	8.4844	4.5298
PF3D7_1149000.mrna1_1	PF3D7_1149000.mrna1_1;2878	2878	8.0929	5.0531	5.682	7.3606	1.2928	6.8662	5.4426	5.1562	3.3031	8.2555	5.8435	11.5007	6.9555	3.4777	7.594	5.3438	5.6696	6.7598	5.1077	6.4653	5.774	7.7665	6.3163	9.6123	5.4439	4.5607	4.5783	4.4094	7.3419	6.5304	8.3975	5.3968	9.315	5.641	5.3266	4.1739	6.911	5.6179	5.4449	6.851	2.0566	4.8186	5.8066	4.5771	7.5716	10.9988	5.897	6.0407	2.4931	8.0852	6.1247	6.2688	3.3646	6.4172	7.7766	10.9142	5.3892	7.9992	12.2125	3.9069	5.3688	14.1247	7.1669	6.9912	10.885	5.5874	5.3705	5.6582	5.2563	8.0589	9.6563	6.9103	8.7809	12.1314	5.7085	5.89	13.4206	6.6385	8.069	10.8821	5.6971	5.7926	5.3572	3.9937
PF3D7_1149000.mrna1_1	PF3D7_1149000.mrna1_1;2879	2879	8.6007	6.9004	5.8987	6.9806	4.8293	7.2753	4.5945	5.5699	3.2063	8.4654	6.4415	11.4483	7.2095	4.8475	8.2373	5.3473	5.9383	6.9107	4.6831	7.2559	5.5632	7.3509	8.0331	8.6691	4.62	6.6272	5.288	3.9001	7.0651	6.6388	8.3936	6.6646	9.068	5.9789	5.9399	3.9212	6.2462	4.5173	6.0657	6.8339	4.3096	4.1803	6.1861	5.2694	8.6267	9.8734	4.5279	5.6165	4.0126	8.4798	6.8324	6.9475	4.0461	7.7303	8.6012	10.7033	3.0909	8.416	12.0327	7.5999	4.2118	14.3873	6.6157	8.6583	11.317	5.9514	4.8924	5.5245	5.7247	8.6263	9.4288	5.8567	9.3404	12.1711	8.6322	5.0631	13.9976	5.1961	9.5696	10.8031	5.3771	4.1651	5.9595	5.5689
PF3D7_1149000.mrna1_1	PF3D7_1149000.mrna1_1;2880	2880	8.9045	5.243	5.9752	7.3924	4.6651	8.8334	5.3858	5.9486	4.0303	8.7465	4.8963	11.9861	6.945	6.1827	8.7697	5.691	6.318	7.4398	4.917	7.1262	7.6422	7.9945	5.8699	9.489	5.9993	6.4851	5.4607	4.5807	7.5263	7.0401	8.2986	6.0732	9.7327	5.9243	5.067	4.5868	7.8734	4.4594	6.4045	6.2128	4.3125	6.14	6.4363	4.9355	9.4402	10.696	5.877	5.5351	1.757	8.2879	6.5198	6.0921	3.7729	6.8688	8.0589	10.755	5.2798	9.0513	11.9581	3.7247	4.0841	14.5669	7.5374	7.2028	11.6201	6.8534	4.8068	5.8917	4.6536	8.4449	9.8715	6.6247	9.9882	12.3605	5.6542	4.5014	14.2288	7.1626	7.9189	11.8132	6.302	3.0444	5.7905	5.0014
PF3D7_1149000.mrna1_1	PF3D7_1149000.mrna1_1;2881	2881	8.9391	5.4877	5.8817	6.914	4.8283	7.7197	5.5954	4.9896	5.1623	9.4062	5.3561	11.5477	6.5038	5.4542	8.7902	6.1878	6.3291	6.8447	5.1445	8.0842	7.7554	7.7682	5.6088	8.0694	4.441	4.7677	4.8237	5.047	7.9524	7.4297	8.3091	5.5901	7.583	5.6591	5.1811	5.3947	6.7002	5.2585	7.534	7.3206	4.5229	4.1432	5.7404	4.5166	8.5263	9.6283	4.5379	5.6516	3.6803	8.3427	6.2787	5.9265	5.2705	7.3076	8.3549	9.7162	5.2634	8.7366	11.6566	4.9841	5.3216	14.317	6.2653	6.3702	11.5481	5.5732	4.6206	6.1475	3.5509	8.76	9.6027	7.2402	9.992	11.918	5.5125	5.9683	13.9644	4.5478	6.7346	11.0654	5.9267	3.0321	6.6932	3.8885
PF3D7_1149000.mrna1_1	PF3D7_1149000.mrna1_1;2882	2882	8.4755	5.0725	3.7824	6.2382	4.8135	5.8667	6.1198	5.0917	2.6982	8.9903	6.4992	11.1357	5.7879	3.3074	6.8919	5.5103	5.504	6.3262	4.6369	6.7895	6.7257	6.0879	5.4239	7.3401	6.1733	5.0976	6.2787	5.4496	7.025	6.5318	7.477	4.4269	7.2674	5.2491	5.8012	6.6782	5.8622	5.213	5.4886	7.1726	5.1164	4.3103	5.0925	4.5491	7.2701	9.1562	4.8846	4.2578	3.903	8.8023	5.96	5.4712	2.7677	6.4449	8.4104	8.7831	4.9823	8.5379	10.0186	7.2976	4.756	12.8415	5.6784	6.1775	10.0136	5.7304	4.2555	6.1089	5.5668	8.6633	8.9344	6.4204	9.4892	10.8445	7.6643	5.6699	12.9609	6.1164	6.8166	9.6154	5.5043	4.3597	6.1237	4.7159
PF3D7_1149000.mrna1_1	PF3D7_1149000.mrna1_1;2883	2883	9.0715	6.1803	5.2585	6.7427	4.3198	5.2802	5.1001	6.9297	0.275	9.6021	4.2645	11.7053	6.0343	4.2615	6.2182	5.3547	7.2216	6.5789	3.6462	7.7442	7.5117	6.9184	8.7377	7.2698	4.7285	6.4573	6.5159	4.9837	7.7881	7.3467	8.1431	7.9438	7.4385	5.3009	6.4869	5.8718	7.1602	6.0875	6.0715	7.4609	5.9052	5.5481	5.5783	3.9745	8.1985	9.4427	5.745	5.2724	4.7549	10.195	6.0461	5.2574	4.3248	6.1554	7.7136	8.897	4.8166	8.5925	10.8214	5.111	5.6218	13.5206	7.0054	5.392	9.5681	5.7803	4.8836	5.4786	5.1231	8.4196	8.1429	7.0699	9.5705	10.9769	4.6719	5.7344	13.2536	6.2338	6.6578	9.4029	5.6482	5.1875	6.1245	5.5333
PF3D7_1149000.mrna1_1	PF3D7_1149000.mrna1_1;2884	2884	9.0831	6.3818	5.2806	6.3455	5.1189	3.5198	5.8349	5.3544	3.4957	9.5823	5.0725	8.8301	6.2026	4.0772	4.8919	5.3143	5.6294	4.6264	4.366	7.1129	7.4028	7.2654	8.4297	9.6421	5.9362	4.585	6.0851	5.1152	7.6826	7.4062	8.665	7.1501	9.6058	6.3275	6.2615	5.4202	5.1886	5.079	5.7085	7.1686	5.0682	3.6358	5.2464	3.5957	8.5777	9.1821	4.3533	5.1518	1.7485	10.0311	5.8255	5.9054	6.359	6.0228	7.6021	9.1062	4.8405	6.3923	10.4411	4.7803	6.1198	8.0738	7.3297	5.9203	4.8405	5.1022	4.1027	5.7241	3.6346	8.6766	8.3177	6.7195	8.0128	11.0314	4.9165	5.9939	8.4287	7.2223	6.7499	6.0358	5.2357	4.5103	6.2692	5.2277
PF3D7_1149000.mrna1_1	PF3D7_1149000.mrna1_1;2885	2885	10.3522	6.5345	6.7846	6.3581	4.7004	4.2118	7.1082	6.1064	5.4489	10.8474	4.6381	8.0707	5.8875	4.1069	5.2242	9.411	6.9286	5.4097	4.8032	7.0724	6.6493	5.195	7.0586	10.3833	5.9944	5.4919	5.9579	3.9088	7.7566	6.4116	6.339	6.616	9.6479	5.9584	4.1465	5.5304	4.2449	5.0993	5.2369	6.2536	4.3716	3.6496	5.3151	5.06	9.5834	6.5371	5.6156	5.565	4.8733	8.5436	5.319	8.0628	6.1142	6.5289	7.6298	6.3284	4.7592	5.2687	7.5222	4.0259	5.4429	7.8611	7.0189	5.5692	4.488	5.811	4.2273	5.6244	5.7549	8.2037	6.4481	5.6873	7.43	8.5319	5.8209	6.2157	8.2004	6.0121	6.8935	5.6727	5.2327	5.1223	6.5339	5.1534
PF3D7_1149000.mrna1_1	PF3D7_1149000.mrna1_1;2886	2886	8.9775	5.8592	9.8576	5.6427	1.9635	4.915	6.1073	6.0161	3.3391	9.8978	5.3709	6.866	6.0446	3.4555	5.111	4.645	6.414	4.546	4.7334	6.7909	6.2876	5.2776	7.033	9.7763	5.8063	3.844	5.3384	3.7835	7.1556	5.5705	5.732	6.1218	9.3952	5.9507	5.5367	4.8953	5.1069	5.0836	4.7263	5.7811	5.2873	4.594	6.7827	6.2992	8.8219	6.9834	5.1218	4.6047	3.8807	6.2627	5.3352	8.649	3.269	5.3201	6.6558	8.135	5.3834	4.8186	5.0657	5.1077	5.0997	9.4708	6.7398	5.5276	7.6097	5.5487	5.6294	5.9905	3.441	7.9962	6.3896	5.5919	6.9082	5.7123	5.7331	5.6809	9.6303	6.6337	6.8825	8.7971	3.7592	5.5862	6.5284	4.4249
PF3D7_1149000.mrna1_1	PF3D7_1149000.mrna1_1;2887	2887	8.3818	5.4777	4.7671	6.1073	4.393	5.5957	5.005	6.3471	1.406	9.1156	2.144	5.4741	5.5619	2.5135	4.6803	5.2551	6.4635	3.7452	4.3646	5.7398	8.0434	5.4696	6.4629	9.4839	6.077	3.861	5.6548	5.1969	5.6848	7.7397	6.5752	6.1027	9.7823	6.0213	4.9841	6.8855	3.8298	5.2445	5.2001	4.2972	4.3723	3.6633	5.406	2.546	7.0177	6.1114	5.5056	5.2219	4.6588	6.6072	4.9973	8.1844	5.7842	5.3147	10.2287	6.0691	5.1404	5.0365	5.3684	5.0934	4.6831	6.3212	7.5163	5.5567	4.4861	4.8649	2.1731	5.9067	5.4192	10.3175	5.3663	5.4012	7.1734	4.7766	6.0544	5.5632	6.636	7.0412	6.8323	5.0343	5.2311	3.9882	6.6985	4.7991
PF3D7_1149000.mrna1_1	PF3D7_1149000.mrna1_1;2888	2888	6.8445	5.4555	5.3743	5.1591	3.7677	5.9338	4.9584	4.2532	1.9107	7.6286	4.814	4.2675	5.2396	4.9607	6.2257	4.7361	5.8975	4.8748	4.9231	5.8068	8.1404	4.3847	4.7404	8.7583	5.0544	4.0993	5.4077	5.3621	5.839	7.738	5.7271	3.5993	8.7879	5.4283	5.0613	4.9198	5.4738	4.8777	6.7707	5.4611	7.9008	5.0488	6.2095	7.1023	5.8963	6.3743	5.8953	5.4738	3.7268	7.5852	5.0045	8.2932	5.9614	5.7344	6.1125	4.3743	5.1985	5.2642	5.546	5.3834	4.6106	6.4444	7.1309	5.9265	5.4712	5.9686	6.6132	5.877	4.5783	5.8107	4.9184	5.6109	5.9695	6.1611	6.0794	4.6317	7.7057	7.1946	6.8774	5.4306	6.5419	7.1796	6.7454	4.8043
PF3D7_1149000.mrna1_1	PF3D7_1149000.mrna1_1;2889	2889	6.285	5.6741	5.4012	5.054	5.0085	3.9709	5.1218	3.1843	2.2357	6.2966	4.6519	4.3743	4.6005	2.6531	5.4786	5.2555	5.328	2.7225	4.4456	6.3208	5.9231	4.9255	5.0535	8.8415	5.3384	5.0255	6.0308	4.812	5.8344	6.0911	5.9227	3.9699	8.7761	5.627	4.554	5.0215	5.1506	4.3909	5.1882	5.9274	3.3533	4.1481	5.1276	3.1127	4.6513	5.5081	5.0687	5.489	2.9336	6.6543	4.8968	8.1617	6.4851	5.2612	6.7836	4.7501	4.8012	5.6588	5.6713	2.4957	4.1554	6.1593	6.1497	6.2913	3.9955	7.5483	4.1779	5.5195	4.1457	5.9458	6.0494	4.7522	5.6126	5.7803	4.8748	5.1035	7.4787	6.1506	6.0879	5.1627	7.5807	4.1946	5.4861	2.9011
PF3D7_1149000.mrna1_1	PF3D7_1149000.mrna1_1;2890	2890	5.5625	4.9284	5.5364	5.8081	4.4751	4.9841	4.6977	5.7126	1.8953	5.991	4.5753	5.966	5.5814	2.6508	5.2475	6.1485	4.9736	5.5777	5.1878	5.6687	5.4293	5.3537	5.047	9.7922	4.6932	3.6017	4.4249	4.9364	5.5668	6.0378	6.1252	3.9937	9.864	5.098	4.8968	5.4761	5.2623	5.2596	5.0951	5.5656	3.0197	5.4162	5.8883	4.4269	5.8382	4.9709	5.2769	4.9968	3.7148	7.4591	5.0596	8.6163	5.6556	4.8674	5.6622	6.09	4.0144	6.7264	5.3726	5.6653	3.4647	6.6434	7.0816	5.6676	4.8435	5.4757	3.6005	5.0725	4.5435	6.0991	5.4236	5.6023	6.4424	6.0633	5.5966	4.1819	8.0209	6.5941	6.4555	5.8158	6.2228	3.3001	5.9001	5.2946
PF3D7_1149000.mrna1_1	PF3D7_1149000.mrna1_1;2891	2891	7.6728	5.3118	9.688	5.8199	6.1469	5.0777	6.0283	7.1707	4.1851	7.4644	5.7109	5.1687	5.1989	4.9045	5.739	6.9833	8.0454	4.7766	5.4005	5.2987	6.115	4.6305	4.3284	9.4047	5.6628	4.9896	4.4202	4.8743	6.1926	6.3584	5.904	4.85	9.1301	5.1436	3.7452	5.7679	4.7458	3.8817	6.1254	2.384	4.2965	5.5954	5.6625	4.3916	7.4543	5.7049	5.7882	5.4326	6.3163	6.6978	5.8115	8.1343	4.4482	5.8258	7.6826	5.2502	5.51	8.3978	5.0418	4.3547	3.7474	6.5978	6.319	5.8987	5.9782	6.0065	4.541	5.6505	4.4316	9.8639	4.1334	5.5404	8.8945	5.9284	5.3114	4.7787	8.1122	6.9586	6.3859	6.6417	5.2172	4.7554	5.7334	3.0755
PF3D7_1149000.mrna1_1	PF3D7_1149000.mrna1_1;2892	2892	6.5661	5.7562	5.6531	5.7471	3.9819	5.877	5.116	5.9602	4.5404	7.0851	2.3103	5.625	6.5371	4.1506	5.9591	6.1564	5.8004	2.8639	5.157	4.9246	5.8166	3.0339	4.3212	7.687	4.8851	2.8197	5.1408	4.4276	5.2342	6.0041	5.4053	5.2649	8.0491	6.6693	4.8171	4.8836	3.86	5.1069	5.0193	4.7549	4.4026	3.7908	4.1144	4.366	5.4289	7.6109	4.1659	4.7344	9.122	7.8457	5.2165	6.9148	5.9248	6.4261	6.1039	7.5942	4.3597	5.8311	4.8615	4.4757	4.8904	5.3291	7.5722	5.844	5.6439	7.5686	4.2645	5.8076	4.844	5.68	7.3615	4.8807	7.1047	5.2645	6.2104	4.8017	6.8673	7.5108	6.7503	4.9298	8.1134	2.9241	5.784	4.9246
PF3D7_1149000.mrna1_1	PF3D7_1149000.mrna1_1;2893	2893	5.9107	5.1318	5.6571	5.9885	3.497	5.3194	5.2441	4.5515	3.359	5.4232	5.021	5.7065	5.8676	3.5135	4.017	7.0403	5.4283	1.9891	4.1603	5.1214	6.373	4.6229	5.1469	6.045	5.2724	4.2683	3.5595	3.8278	6.0659	5.7334	5.0674	4.6011	6.7927	5.1743	3.251	4.5656	5.1027	5.9957	5.3161	4.3277	3.7949	3.9203	4.6656	4.8415	4.4067	4.9406	5.1977	4.5993	3.7137	4.5404	5.5336	5.5931	3.9607	5.3423	4.6814	4.7032	4.1506	6.0999	5.1863	3.5619	4.2087	5.6854	4.9878	5.0866	5.5261	5.9561	2.0321	5.6314	7.265	5.3459	5.0144	5.0828	5.8293	5.8125	4.8694	5.4124	7.652	4.6559	5.4548	6.552	5.8349	3.9336	4.9681	6.0993
PF3D7_1149000.mrna1_1	PF3D7_1149000.mrna1_1;2894	2894	6.0195	5.6058	6.3341	5.348	0	5.2075	4.8664	4.6311	2.3951	6.2845	4.9662	4.4128	5.4026	3.3176	5.3823	4.2735	4.4803	3.4529	4.5892	5.4219	5.7882	4.5059	5.1445	6.2255	5.1391	4.749	5.2642	4.0531	6.6802	6.0551	5.044	3.7687	4.8851	4.6769	4.8405	5.5792	4.5527	5.7827	5.2784	4.4046	4.4202	4.3161	5.5364	3.9467	4.5286	5.2468	5.8782	4.6462	4.7366	3.9079	4.5916	3.9212	3.8104	4.7549	5.1587	3.7082	4.5934	5.6375	5.6907	4.5179	3.8186	6.1398	5.4909	3.8669	5.3899	6.1406	3.9653	5.742	4.6194	4.98	4.7756	5.1799	7.6495	4.5838	5.4202	5.4043	8.5329	4.3806	5.5723	7.9626	5.8644	5.1379	5.6282	2.5211
PF3D7_1149000.mrna1_1	PF3D7_1149000.mrna1_1;2895	2895	6.4082	5.4239	6.8279	5.436	4.3009	4.7897	4.9882	2.2869	4.2311	7.0711	7.3079	3.5838	4.4995	3.1522	4.3001	5.354	5.0259	5.5732	4.3964	6.5118	5.4957	4.4476	5.0343	5.9074	4.8405	4.5951	4.1763	4.9453	7.0205	5.4118	6.8883	3.2032	5.2506	4.7236	4.9122	4.5928	5.5868	5.2935	5.195	3.0738	5.6038	5.0312	3.9791	5.0005	5.1387	3.9809	6.1112	4.785	4.917	5.0108	4.9855	4.7527	4.1953	5.3667	5.3681	4.2373	3.7082	6.1252	5.4209	4.9505	4.7829	6.9086	6.2052	5.2578	3.6088	5.6378	4.3147	5.4799	3.717	5.2188	5.1077	6.4979	6.8831	5.7546	5.2184	5.3234	8.1524	5.5367	6.1108	6.1558	5.7233	4.0522	6.2122	4.225
PF3D7_1149000.mrna1_1	PF3D7_1149000.mrna1_1;2896	2896	5.7501	5.5392	5.1194	4.1587	2.6554	4.8807	5.1847	3.9336	3.1424	5.6792	4.0206	3.3406	4.4588	4.375	4.8354	4.942	5.2016	3.1094	4.7661	4.4489	4.3023	4.0575	4.4343	5.1106	4.8977	2.9964	4.0678	5.7663	5.1375	5.4591	4.7328	4.6781	6.1934	5.9296	2.852	4.7986	4.3681	4.591	5.0475	4.9093	2.3363	4.1085	4.4744	4.1326	5.1566	5.7096	5.858	5.5975	6.3203	4.7677	4.8485	4.8992000000000004	4.292	5.0824	5.266	5.2479	5.0777	5.067	5.7469	5.1607	7.182	7.0322	6.759	4.1218	4.4809	5.3431	5.0682	5.5856	4.1859	4.9355	4.811	3.8649	5.2403	5.9274	5.0457	6.6541	7.6631	5.62	5.8412	6.1727	5.8107	3.7398	6.0058	4.6639
PF3D7_1149000.mrna1_1	PF3D7_1149000.mrna1_1;2897	2897	6.0637	5.694	4.9155	4.5789	4.8948	6.4341	5.0535	4.3183	4.3639	6.204	5.2876	5.2776	3.189	4.257	5.0875	4.6253	5.1926	4.9331	4.1699	5.8535	5.8505	4.9373	4.4449	5.6499	5.2802	4.8909	3.7602	4.9059	5.121	5.5613	5.2165	4.441	6.6282	5.7186	5.5832	3.5521	4.2242	3.9533	5.0691	4.1285	4.0764	4.9823	5.1651	4.6053	4.9819	5.4857	4.4443	5.0921	5.3951	4.3957	5.3854	4.7892	4.9392	4.5662	5.6358	5.1522	4.1731	4.7782	5.5286	4.6147	5.3809	6.6561	6.8625	4.3448	4.2001	4.6076	4.9519	4.9537	5.3462	5.6781	4.5454	4.0609	6.1973	5.3125	5.2832	4.7452	7.5904	5.7735	5.433	5.1811	4.8997	2.0566	5.9212	6.1416
PF3D7_1149000.mrna1_1	PF3D7_1149000.mrna1_1;2898	2898	5.2653	4.2884	6.5019	4.8733	2.8359	4.8997	5.1391	5.5267	4.1882	5.8153	3.6531	5.3223	4.7581	3.1424	4.5072	7.0637	5.0255	5.4443	4.0391	9.5783	4.3118	4.5975	4.2645	9.4919	5.5122	5.2836	5.8681	5.1739	9.6286	5.1367	5.2415	2.0531	9.9627	5.2441	5.2532	4.8822	3.706	5.0972	6.7889	5.0312	4.4316	3.9307	4.7082	3.8924	4.5723	6.2502	3.8817	6.0144	6.415	9.0209	5.2653	5.0144	7.2254	5.4469	7.1023	5.0785	5.5081	7.1971	5.4709	5.5373	3.9136	7.3134	7.0957	4.5916	5.6223	5.7557	4.3016	6.8754	5.1985	8.2591	5.3757	5.6215	8.2909	6.3801	4.6519	4.5154	7.416	6.9277	6.0581	4.8395	5.5317	4.0027	7.2927	4.7361
PF3D7_1149000.mrna1_1	PF3D7_1149000.mrna1_1;2899	2899	5.6153	5.133	4.9378	5.0587	4.0849	4.9864	3.9991	4.5053	3.8309	5.8092	4.7661	3.3882	5.0418	2.7592	5.594	5.0206	5.2765	6.4163	3.7623	4.9406	5.0157	3.9561	4.7714	7.0392	5.6817	3.7148	4.3688	4.5741	5.8654	4.275	5.07	2.9146	7.4172	4.238	5.0678	4.8822	4.7115	4.2102	4.8535	3.8166	3.9607	4.3723	5.9575	3.2095	5.1297	5.5521	5.6781	5.1675	5.3423	3.9672	5.1751	5.4529	5.0742	4.9741	4.2943	4.8217	5.0934	5.2036	6.087	4.5625	4.5856	6.08	6.6968	5.4568	4.5097	5.9277	3.4725	5.5714	3.3161	5.8681	3.729	4.2668	7.1952	6.3116	5.7594	5.5625	7.0995	6.7754	4.9198	3.1359	5.477	4.1085	5.5832	4.6999
PF3D7_1149000.mrna1_1	PF3D7_1149000.mrna1_1;2900	2900	6.1245	5.3067	4.5065	5.0188	4.0374	4.5503	4.7382	4.2623	3.4995	6.4491	4.511	4.712	5.1048	4.5656	4.7766	5.2581	5.2758	9.0875	3.7004	5.4463	5.813	5.1831	6.1198	5.4663	3.0303	4.957	6.9773	2.7613	5.5856	5.4683	5.565	5.0993	5.7842	4.1723	4.1077	6.0299	4.2265	5.5948	5.5392	5.8156	4.384	4.2987	10.0734	4.6803	5.2702	5.3854	4.2079	4.4039	6.6904	3.742	4.5447	10.2679	4.1787	4.511	5.2957	5.5692	4.6954	5.2784	6.5529	5.6755	4.7409	6.4589	7.5925	5.6946	4.3363	5.3809	4.0365	6.2315	5.1305	7.0839	5.0255	5.8163	7.2502	6.8631	4.6798	5.2227	7.5518	6.8283	5.5714	5.8892	5.7423	2.7377	6.3614	3.5286
PF3D7_1149000.mrna1_1	PF3D7_1149000.mrna1_1;2901	2901	6.0018	5	4.477	5.3107	4.3045	4.6988	5.1607	4.6599	2.9635	6.3853	4.5969	5.5075	4.479	3.9928	4.7955	4.61	4.8314	7.8289	5.3114	4.6798	7.0606	4.5723	4.0356	5.9352	6.3334	4.5179	4.6017	3.8166	4.9986	6.9039	4.8777	5.2716	5.9681	5.5388	3.9098	6.5072	4.1194	5.3764	5.2987	4.8192	4.0126	4.9326	7.0334	3.6565	4.2645	4.5552	4.8006	5.2483	5.4179	4.3554	4.8639	6.2052	4.4906	5.101	5.4135	5.8342	4.8914	5.4828	6.8174	4.1169	5.0938	6.2277	7.4272	5.5826	4.6993	5.8768	5.0418	5.9923	4.079	5.6921	5.4653	4.8644	6.3293	7.2494	6.0913	4.5292	7.8957	7.2114	5.354	5.7298	6.204	3.8227	5.9674	4.3205
PF3D7_1149000.mrna1_1	PF3D7_1149000.mrna1_1;2902	2902	9.2722	4.854	5.0483	3.8817	3.3161	5.6317	5.0325	3.9107	3.854	9.628	5.5747	4.3434	4.98	2.111	4.6299	4.8565	5.2694	8.157	3.4303	4.7225	5.6713	5.1106	5.8397	5.7079	5.374	5.6121	5.3947	4.8948	5.5613	5.7837	5.2475	4.5014	6.5639	5.5056	4.3234	6.1655	4.3533	5.1135	4.8934	4.4951	3.8669	4.2965	5.5942	4.843	8.0944	5.5254	5.093	4.8797	4.6786	5.0626	5.1607	6.3056	4.3667	5.4786	6.5983	5.4967	4.4867	5.4209	6.7968	3.4033	5.8359	5.7892	7.57	3.84	4.4343	6.2623	4.2987	4.813	2.8953	6.0613	5.6938	5.1027	6.0009	6.9264	5.0785	6.6215	7.1646	6.2774	5.0259	4.6358	5.3284	5.2672	4.86	4.4764
PF3D7_1149000.mrna1_1	PF3D7_1149000.mrna1_1;2903	2903	6.2487	5.1743	4.4476	5.3187	5.4074	4.7263	5.4107	4.7296	4.6548	6.4746	4.3903	3.645	5.572	3.332	3.7181	3.8758	5.5204	7.8585	3.332	4.0054	6.1791	3.7729	5.1707	6.4423	5.615	4.4249	5.6026	4.3327	5.5759	5.9018	5.2821	3.111	6.3338	5.433	4.546	5.0418	6.035	5.0751	6.6405	5.0241	4.5129	4.8812	4.9855	5.0135	4.565	5.86	3.845	4.9882	4.848	5.3964	4.8639	5.4165	5.1436	5.8319	5.3452	5.7806	4.0444	5.5376	6.6669	4.2265	4.4323	6.4951	6.7234	4.915	3.8699	5.2589	4.7323	3.7645	5.0072	5.9505	6.2054	5.0845	6.666	6.1837	4.7495	4.7908	7.6277	6.695	8.2111	4.382	6.0358	4.963	5.2913	5.4396
PF3D7_1149000.mrna1_1	PF3D7_1149000.mrna1_1;2904	2904	5.8672	5.5125	5.3143	5.2288	3.6005	5.6094	4.8777	0.5261	4.4289	5.3736	5.6845	6.575	4.4012	2.3363	3.1408	4.9378	5.0135	5.8955	2.8992	3.8369	6.1894	4.272	4.8846	7.1608	5.5723	5.7162	3.6588	4.2698	5.842	6.4034	5.7249	3.591	6.7252	5.875	5.4499	4.225	5.044	5.6591	5.5744	5.3237	4.645	4.6352	5.3352	3.0687	2.2418	5.3158	5.7043	3.8125	4.8895	4.3031	5.2059	5.6505	4.0488	5.0281	4.9117	4.9284	4.4094	5.8878	5.9939	3.9364	4.1481	5.5258	6.5869	4.634	4.238	5.5735	5.3757	6.0755	5.0396	6.1983	5.1953	5.497	6.0081	6.354	5.4928	4.9021	7.388	6.3535	4.4874	5.6556	4.6673	5.4343	5.602	2.1375
PF3D7_1149000.mrna1_1	PF3D7_1149000.mrna1_1;2905	2905	6.6791	6.228	5.3363	5.1309	4.0303	5.0479	4.1619	5.572	2.5534	6.2215	5.299	8.857	4.4383	2.2357	5.761	5.7247	5.7929	4.7323	5.6241	5.3313	5.488	3.5595	5.4276	9.5173	5.2965	6.0328	5.133	5.5552	4.8948	6.4749	5.3172	2.943	8.8331	5.7447	6.1098	4.1683	3.7602	6.0976	4.2502	6.4278	4.1102	4.7745	6.7948	8.8693	7.309	5.2361	5.1906	4.3944	4.6462	3.8768	4.7274	5.7806	3.7677	5.2215	5.9612	5.8746	4.5497	5.7148	5.2895	3.5521	4.0592	7.2014	6.8206	4.8115	4.5945	7.2213	6.3887	5.0325	4.2273	5.857	5.6153	3.2172	6.2726	5.5969	5.2634	5.4205	8.1431	5.2608	4.7761	6.0522	6.9023	6.7166	5.3568	4.6212
PF3D7_1149000.mrna1_1	PF3D7_1149000.mrna1_1;2906	2906	5.714	5.2445	5.4192	5.4453	2.9709	5.0161	5.0501	5.8738	4.2016	6.3757	5.3363	6.772	4.9905	0.9411	4.4189	5.5892	6.6768	5.7104	2.9946	5.1181	5.7996	4.5491	5.3445	7.1436	5.4741	4.9686	4.3799	4.4515	5.1185	5.5236	5.0081	4.1218	7.7186	6.1801	5.8878	5.6682	4.7181	6.5889	5.8364	5.8955	3.8846	3.546	6.8975	4.6118	4.225	4.9293	6.2384	4.5198	5.0802	5.4825	4.7708	7.4837	4.5741	4.7219	7.4258	5.546	5.5426	5.8691	6.4463	5.497	4.8278	6.195	7.8295	5.4466	5.2698	5.1914	8.0845	5.5558	4.9602	7.4241	4.6311	4.9937	6.7585	6.4866	5.6772	5.7054	7.7858	6.5317	4.8374	5.3646	5.8615	8.8201	5.667	4.3505
PF3D7_1149000.mrna1_1	PF3D7_1149000.mrna1_1;2907	2907	6.2034	5.9472	5.7903	5.5304	4.0277	5.3597	5.0968	5.7279	2.9873	5.6279	6.2424	7.1182	5.0188	4.1875	5.1755	5.1473	4.843	5.0201	2.3785	6.5467	6.2374	4.5211	4.3695	7.5232	5.1432	5.7962	3.2388	5.021	5.4738	5.2141	5.0233	2.8135	7.596	6.2884	6.356	2.5361	4.4046	6.7473	5.4323	6.1041	5.06	4.2434	6.6949	4.1135	5.9939	6.0079	7.2962	6.2955	3.1795	5.3677	3.4222	7.1461	4.8099	4.4718	6.0851	3.9982	4.4919	6.3742	7.1126	4.6299	4.2802	5.9495	8.0635	5.8987	4.6921	5.128	8.2763	4.9873	2.6736	6.924	4.4627	5.3785	7.0637	6.6238	4.5783	5.4906	7.1261	7.1823	5.5656	4.9222	4.9227	9.3674	5.5892	4.6346
PF3D7_1149000.mrna1_1	PF3D7_1149000.mrna1_1;2908	2908	5.4902	5.575	4.7323	5.7104	1.9819	5.6273	5.0721	5.3198	2.2016	5.1687	4.3262	5.3295	4.6485	3.0548	4.3241	4.862	4.9444	3.157	1.5211	5.527	4.9495	4.8283	5.1871	7.4288	5.7109	6.0303	3.9392	4.1326	5.3698	5.6611	5.3427	4.1326	6.575	6.1305	5.6932	5.6135	4.4229	6.4227	5.2724	4.7241	1.5361	3.9598	5.8151	4.6218	5.6147	5.3323	7.1324	5.3806	4.0374	5.342	4.7511	6.3978	4.1227	5.3802	5.1457	3.5705	4.8384	5.568	6.1449	4.4515	5.8138	6.4283	7.8461	4.0045	5.5598	5.1436	7.6257	5.4436	3.366	6.1208	4.7533	4.2227	6.5636	5.953	5.9404	5.6453	7.9188	6.263	5.6622	3.6462	4.354	8.1012	5.0219	5.0657
PF3D7_1149000.mrna1_1	PF3D7_1149000.mrna1_1;2909	2909	5.9665	2.9373	5.0985	5.9554	3.2296	5.7112	4.4323	3.278	3.4168	6.1967	5.0518	5.3027	5.2365	1.9184	4.3583	5.3388	5.5792	2.3785	4.6328	4.3205	5.1863	6.1707	5.1485	7.3353	5.2168	7.413	1.5211	3.6848	5.6814	6.2378	5.8012	4.5373	7.6586	5.5817	7.9155	1.251	4.9227	5.4673	5.4243	2.7027	3.3277	3.8914	6.218	4.4686	6.2038	3.6803	6.0873	4.7334	3.1619	6.507	5.0557	6.4532	4.3561	4.9486	4.5491	3.3923	4.557	5.3813	5.7808	4.8943	8.5722	5.7687	7.5681	4.6876	4.4607	5.4039	6.7986	4.7252	3.4087	6.8176	4.4101	5.348	6.8457	6.2388	5.0725	8.6842	6.4273	6.839	5.394	5.3136	5.4761	7.0445	4.8826	4.4216
PF3D7_1149000.mrna1_1	PF3D7_1149000.mrna1_1;2910	2910	7.5576	3.1391	5.3096	5.5301	2.862	5.202	4.7203	4.292	3.9098	7.3007	5.0665	5.6556	5.7769	3.5619	4.3583	5.3406	5.2544	4.0365	5.0947	7.6428	5.922	5.2016	4.3441	7.8584	4.852	4.2403	4.3813	3.8237	7.4992	5.6308	5.5478	2.4033	7.5787	6.3588	5.3505	4.6988	5.4496	5.9451	4.9533	4.6392	5.1326	3.1473	5.6212	6.1127	7.2938	6.7751	6.8633	5.7279	4.1731	6.2172	4.0687	6.5818	4.0108	6.7846	5.8374	4.4296	8.7621	5.0862	6.4173	6.0139	8.1872	6.6187	7.919	5.5549	8.697	5.4209	6.451	4.4712	4.5625	6.3661	5.4874	7.9528	6.3556	6.1231	6.7853	8.2313	8.1232	7.7792	6.1865	9.0589	5.3266	6.0921	5.5261	4.9676
PF3D7_1149000.mrna1_1	PF3D7_1149000.mrna1_1;2911	2911	6.8015	4.9973	5.5261	5.8372	4.7986	5.0343	7.3086	7.0396	3.228	6.9946	5.3089	5.8455	5.0738	4.5644	5.0687	5.7487	8.1815	5.7753	5.1148	6.674	6.5557	5.2219	5.6014	6.1884	6.1983	5.7578	3.6554	5.6355	6.3109	6.9635	5.1934	4.0347	6.1114	5.7145	3.6005	4.4135	5.1647	6.1204	5.4611	4.7452	4.6129	3.7751	6.1689	5.9364	6.1751	4.1882	6.0525	5.3161	3.3868	5.8892	5.0609	6.6453	4.4731	7.7957	5.1477	4.1408	4.7268	5.9984	6.1884	7.6355	6.3464	6.8231	7.8055	5.408	9.5691	5.4796	5.394	5.5466	5.3519	5.0691	5.0009	6.1871	6.5412	5.1803	7.4032	6.0841	7.2243	6.796	6.2563	9.7181	5.6436	6.3118	5.8076	6.5898
PF3D7_1149000.mrna1_1	PF3D7_1149000.mrna1_1;2912	2912	7.1812	5.2087	5.2126	6.3331	3.101	4.6294	6.1443	6.5741	4.3399	6.9559	6.4702	5.8552	5.5084	2.8953	5.1894	5.0352	6.8309	4.9198	4.8972	4.8068	5.6531	4.6082	5.0461	6.9872	5.017	5.337	4.4121	4.3806	4.9231	5.5367	5.942	5.2426	7.1034	6.0957	5.4803	5.2211	4.0583	6.572	6.054	5.3544	4.7634	4.0976	6.2418	5.4145	5.8527	4.4121	6.9464	4.6848	4.2357	5.5686	4.712	6.285	4.6542	6.4446	5.191	5.4175	3.7192	5.6687	5.6829	5.3625	6.1585	5.6209	7.6431	4.9193	6.7064	5.4145	6.4504	4.9727	4.5801	6.5661	4.9298	5.757	6.6579	6.1016	5.634	6.1432	7.7478	6.7054	6.0925	7.7545	4.9011	7.4723	5.4634	4.5577
PF3D7_1149000.mrna1_1	PF3D7_1149000.mrna1_1;2913	2913	6.9267	6.7793	5.7706	5.4107	4.8197	4.6311	6.5901	7.307	3.3103	7.6534	5.8158	6.2566	5.8989	3.3161	4.9255	4.2001	7.1687	6.0972	4.366	4.8748	5.408	4.06	5.3187	6.4565	5.1997	5.5264	3.6814	4.62	5.3847	5.2664	5.4296	0.5945	6.9883	6.3054	5.0989	4.5254	4.3903	5.8917	6.2396	4.1906	4.8758	4.1027	4.9593	5.0308	6.4443	5.0347	5.5641	5.3607	3.7645	4.6719	4.2994	5.9955	3.488	6.8044	4.5466	4.8885	5.0609	5.4825	5.8477	6.1697	6.2681	7.0509	6.5262	5.7905	7.4943	6.2382	4.9754	5.0325	5.0356	6.8195	5.1775	4.1803	6.3913	4.9312	6.2874	6.3738	8.3756	5.647	6.3976	8.6241	4.813	6.5269	4.8217	5.2342
PF3D7_1149000.mrna1_1	PF3D7_1149000.mrna1_1;2914	2914	8.4372	4.5795	5.7835	5.5329	3.1489	6.0494	5.779	6.132	3.6611	8.275	7.6436	7.22	5.7544	4.0009	4.9265	5.1961	6.3322	6.218	4.9364	4.9914	6.1795	3.842	3.9542	6.4026	4.373	5.3111	4.5027	3.61	5.7498	5.9812	5.4535	2.5336	6.1471	5.5969	5.4276	2.3016	4.9016	5.6747	5.3844	5.033	4.7076	5.1214	5.7708	4.7687	7.3213	4.9905	4.3971	5.093	2.8135	5.9787	5.2008	6.1229	5.2176	5.5558	4.8339	4.3834	4.5607	5.8253	5.0505	8.3378	5.1355	6.5959	5.9789	5.3782	6.9686	5.6508	4.9819	4.8485	4.3512	6.4109	4.3334	4.546	5.9625	5.9619	8.9531	6.2071	7.6495	5.2203	5.5931	7.4167	4.7425	5.4239	5.4286	4.2502
PF3D7_1149000.mrna1_1	PF3D7_1149000.mrna1_1;2915	2915	9.8026	5.2891	6.0027	5.1243	4.8938	5.7227	6.1158	6.6056	4.1268	10.1366	7.0207	7.013	5.4283	4.7263	6.0161	5.3646	6.6479	6.049	4.7929	4.0678	5.5078	4.7923	3.84	6.8395	5.7398	3.7719	4.5242000000000004	4.9828	4.6882	5.4101	5.4506	2.4647	6.3818	5.8777	4.2832	3.1843	4.0453	5.8853	6.3724	5.1383	5.2172	5.9743	5.1727	6.1948	9.1207	5.3537	5.4938	5.142	4.6124	4.8309	4.7317	5.9986	5.3241	6.0514	6.6433	4.8263	4.6668	4.9103	5.1085	6.151	7.0201	5.846	6.3366	4.2898	7.1689	5.1751	5.009	5.2234	3.9222	6.6792	1.8032	4.4744	6.0321	5.7293	6.9649	7.2088	7.2586	5.7785	5.202	8.4807	5.2817	3.266	5.1198	3.384
PF3D7_1149000.mrna1_1	PF3D7_1149000.mrna1_1;2916	2916	7.4133	4.8718	4.6473	5.7724	2.6369	5.5323	5.9395	5.9729	2.2898	8.0776	5.3409	7.0395	5.3775	3.61	5.6893	5.4141	6.9033	6.8107	4.4899	4.5447	6.5105	5.1064	5.6212	7.0156	5.3441	3.8758	5.6197	5.1703	5.3533	6.8839	6.5595	4.0505	6.7454	5.6264	3.8146	3.8953	3.6508	6.2313	6.6191	4.8953	6.3459	5.7962	4.6513	5.4954	7.0622	5.1506	6.1681	5.8291	5.6625	4.3512	5.9201	5.8204	4.0418	7.8074	5.6957	4.8354	4.8987	5.6392	4.8958	5.5429	7.5404	6.3223	6.2882	5.9141	7.5755	5.0312	4.9607	4.6519	4.3576	4.7126	4.3632	6.0244	6.6401	5.5934	5.51	6.4099	7.1492000000000004	6.8504	5.6826	8.1045	4.4822	5.2008	5.0085	6.2309
PF3D7_1149000.mrna1_1	PF3D7_1149000.mrna1_1;2917	2917	6.8567	5.1077	5.3484	5.0193	4.8753	5.8985	5.5729	6.2705	2.2957	7.7584	5.0862	7.043	5.0858	3.5521	5.812	5.8143	6.6606	7.7519	3.4489	6.0978	5.4463	4.8415	5.5354	6.9405	4.9146	5.155	2.2234	4.852	6.229	6.0356	5.5094	5.6346	5.9001	5.5789	6.8172	3.6554	3.7929	5.6707	5.3927	4.7409	5.116	5.4848	4.8861	5.7274	5.8407	5.5862	5.9928	5.6147	4.7371	3.1985	5.3909	6.2439	4.9932	8.6688	4.0575	4.2141	5.0997	6.5087	4.6837	4.8001	9.462	6.0892	6.0112	5.3431	8.4129	5.0201	3.5521	5.6444	3.7126	4.9672	5.0691	6.1018	7.2529	5.0378	5.5844	8.5514	7.6322	6.0772	5.8892	9.1372	4.6135	4.1691	5.2475	4.4202
PF3D7_1149000.mrna1_1	PF3D7_1149000.mrna1_1;2918	2918	6.7413	5.6488	5.2016	5.4986	5.6727	5.6279	5.6085	7.2994	5.6008	7.3915	6.465	7.0019	5.4767	5.394	6.0538	6.0794	7.9164	8.5296	5.5729	5.2426	5.5966	4.2547	5.2157	7.4757	5.1506	4.4718	3.8186	3.6576	6.1467	6.098	5.8467	3.6334	6.6103	6.5308	6.5477	6.2677	5.0241	6.7329	5.1069	2.84	4.4653	5.7973	6.1983	5.9117	5.3298	7.0195	5.9172	4.8324	4.1185	4.9331	4.9741	6.979	6.035	8.5418	5.0501	5.0312	4.9059	4.7949	6.3754	5.7085	7.9585	6.5753	6.6244	6.1683	8.3586	5.7926	4.5662	5.2468	6.6887	4.7027	5.8447	5.3416	6.1936	6.8495	6.3354	7.8017	9.4188	5.7942	6.8148	9.2862	3.4725	3.8718	6.4949	8.7227
PF3D7_1149000.mrna1_1	PF3D7_1149000.mrna1_1;2919	2919	6.6021	5.0841	5.6168	5.1579	4.1243	5.4276	5.1489	5.8941	1.86	6.9644	5.7388	5.8987	5.3038	2	5.8723	5.9598	6.7427	7.8019	5.5348	4.4995	7.3235	2.9203	5.0457	7.5893	5.3041	2.5705	5.8802	4.4686	5.859	7.1996	5.6079	3.0426	7.5567	5.3001	6.394	5.067	4.9686	6.218	5.4686	4.8802	4.682	6.1033	5.1882	4.8743	5.6363	6.3598	5.6576	5.0794	4.6058	5.6579	5.3705	5.0514	5.4356	8.018	5.2008	5.3316	4.4296	5.1367	6.2512	4.7819	6.5948	5.4751	5.985	5.5729	7.3389	6.7893	4.9575	6.5477	7.4902	4.9345	5.0219	5.5382	5.9702	5.7442	5.04	6.3207	7.9337	5.3768	5.6194	8.241	6.8249	2.6599	7.2578	6.6584
PF3D7_1149000.mrna1_1	PF3D7_1149000.mrna1_1;2920	2920	6.2687	4.8405	4.4148	5.2906	2.7049	4.7761	6.2532	5.6946	4.1144	7.3824	6.5336	5.8994	6.0201	3.4209	5.1843	6.7712	6.3614	7.6511	4.3313	5.8676	9.3742	4.6982	5.2091	7.8028	5.5708	4.4614	4.7093	4.278	5.8723	8.6799	5.9812	3.9699	7.8836	5.4482	7.0289	4.1787	5.2928	5.9871	5.436	4.347	5.0557	5.466	6.727	3.9477	4.8329	4.8237	5.8174	5.0139	4.2479	4.6467	5.3813	7.7174	4.5361	8.7267	4.479	4.7814	4.0215	5.4416	5.6823	4.5795	5.5641	5.6185	5.0197	4.3262	6.1743	7.7136	5.1791	5.9523	3.3462	4.3583	4.1334	4.5148	5.1485	6.0215	5.0561	5.4466	7.6564	4.8099	4.6439	7.1261	6.524	4.8904	6.126	3.278
PF3D7_1149000.mrna1_1	PF3D7_1149000.mrna1_1;2921	2921	6.0081	4.4607	5.6929	5.2702	4.0798	5.9971	5.3947	5.1309	4.8953	6.8828	2.5311	4.8263	5.2847	1.5656	5.1346	5.6191	4.8099	6.6222	4.3813	6.1373	5.9591	4.7538	5.9004	7.6218	5.5641	5.2675	4.8909	5.2184	5.2207	4.8455	5.879	4.5273	7.4482	4.9355	6.7544	4.8425	4.5987	5.1835	5.4433	3.4841	4.1835	5.489	5.3169	3.441	5.4634	5.1077	4.9946	5.983	4.2517	3.7148	4.7986	6.4232	4.1771	6.9343	6.049	4.1391	4.6887	5.2832	5.4915	5.0853	4.7756	5.79	5.0237	4.3667	6.5334	7.1873	3.4764	5.2559	3.0925	3.3827	4.3971	4.5674	5.76	5.4476	5.6859	5.4053	7.5526	4.441	4.7038	7.0483	7.0809	2.2957	5.0466	4.9699
PF3D7_1149000.mrna1_1	PF3D7_1149000.mrna1_1;2922	2922	5.9343	5.8746	4.8161	4.8861	4.6565	6.5972	4.1993	3.7634	3.7027	6.8331	5.354	4.272	5.516	4.2304	5.888	5.4757	4.9923	5.8822	3.7814	5.5889	6.7981	5.1285	4.8344	6.6248	5.2769	4.435	4.8104	3.5886	5.7477	6.6407	6.2668	4.2118	6.4119	3.8084	6.7497	5.0387	5.8225	6.0987	5.8245	4.649	4.4148	4.7004	4.3533	4.9146	5.3187	5.4253	5.7293	5.0566	3.858	4.6938	5.8143	5.9258	4.5607	6.2876	5.9946	4.8694	4.4463	5.3847	5.0609	3.7038	5.1131	5.8817	5.6082	4.3667	5.0652	6.0936	4.4828	5.2468	3.1293	4.4496	4.9307	5.4209	5.6253	6.1572	4.7004	6.3832	6.7935	4.8802	4.4951	6.4603	5.5969	4.1906	5.9602	5.09
PF3D7_1149000.mrna1_1	PF3D7_1149000.mrna1_1;2923	2923	5.7684	5.4822	5.9177	4.6147	3.8669	4.5783	4.116	4.7339	0	5.9595	3.8227	5.7729	3.4087	2.8197	3.7666	4.8374	5.4155	6.233	4.0925	10.5829	5.0557	4.8595	4.0644	5.8689	5.6831	4.1135	4.0626	4.4148	10.8343	6.12	4.8329	4.627	5.9834	5.4293	6.3839	3.5777	3.9373	5.2277	5.0845	4.4529	3.6871	4.8515	5.3248	3.8982	4.9741	3.3001	5.0206	5.1073	2.2898	9.4897	4.4757	6.5102	4.2265	6.0317	5.2761	5.0824	3.0824	5.4653	5.3074	3.4983	5.4841	5.4138	4.384	3.85	6.0704	5.8382	5.354	4.8048	2.9579	4.5546	5.4074	4.7735	5.581	5.0466	3.4074	4.5632	6.8596	5.0488	5.4172	7.1409	6.9193	5.2087	5.1123	2.9946
PF3D7_1149000.mrna1_1	PF3D7_1149000.mrna1_1;2924	2924	5.709	4.8022	6.5138	4.8314	3.4944	5.0184	5.6121	5.6159	2.5898	5.8027	4.7076	1.84	4.1457	2.8135	3.9928	5.0704	5.7882	6.6036	6.0652	8.9242	5.5373	1.6276	4.9887	6.9445	5.0175	2.844	3.796	4.6719	8.7471	5.5771	6.0334	3.9307	6.6551	5.0798	7.0357	3.3854	3.859	5.1027	5.0553	3.9307	4.1285	3.2219	5.9825	4.7538	3.9279	2.854	5.8056	3.6029	4.204	5.1285	6.6572	5.7361	5.0413	5.4748	6.0727	5.2731	4.98	5.9274	5.1297	4.8895	4.9896	5.5014	4.0951	4.2525	5.9146	6.7455	4.84	4.8723	3.6848	5.0246	4.1731	4.2273	6.5685	5.093	5.2828	4.3702	6.8809	4.6112	4.9355	6.9829	5.9839	5.7173	5.9586	3.9203
PF3D7_1149000.mrna1_1	PF3D7_1149000.mrna1_1;2925	2925	6.3127	4.7522	7.1514	4.8369	3.9846	5.0063	5.4715	4.9635	3.1309	6.8603	4.1755	3.842	4.98	2.7527	5.6253	5.367	5.3092	6.4217	3.6005	4.5814	5.6831	3.4449	4.8288	7.268	5.7298	3.4463	2.842	4.7104	5.5407	6.2355	4.9021	4.2188	6.5477	5.3663	6.599	5.3716	3.0303	5.5756	5.3583	3.6542	4.5154	5.7647	5.5097	4.4026	4.6559	2.8875	5.7134	4.6871	3.9505	4.8063	6.2826	6.2223	5.3078	4.696	5.852	4.2525	5.121	5.8112	5.6188	4.9959	4.7164	5.4512	4.516	5.5033	6.3091	9.8756	3.3016	4.6212	3.5211	5.6803	4.0993	5.3537	5.7578	5.2165	4.5892	5.1102	7.6786	4.5311	5.3078	6.4601	10.5195	5.464	4.1875	5.1289
PF3D7_1149000.mrna1_1	PF3D7_1149000.mrna1_1;2926	2926	6.2087	4.4919	3.9773	5.3583	5.1404	4.3031	5.3063	4.2087	5.0321	6.408	8.0251	5.4256	4.98	2.6848	5.1691	5.0184	5.9246	5.7913	4.8768	5.3844	6.1489	4.8654	4.9959	6.1558	5.0909	4.3533	5.2445	5.0951	5.7027	5.7629	4.7808	4.582	6.6516	5.849	4.9231	3.3491	2.9782	4.6323	5.9105	4.2891	4.0557	4.7328	5.6985	2.9672	4.9995	5.0522	4.238	5.1285	4.9635	6.0097	6.4848	5.5705	5.1747	6.3402	5.9279	2.8319	4.4094	5.1408	6.0639	5.6346	5.5723	5.572	4.9035	5.3359	12.1949	8.7995	4.2876	6.1526	4.6011	5.4838	4.251	5.2843	6.1833	4.9269	5.5348	6.074	7.677	4.6392	6.1054	11.8617	8.7166	3.849	5.3544	5.2627
PF3D7_1149000.mrna1_1	PF3D7_1149000.mrna1_1;2927	2927	5.916	4.4128	4.9486	6.7485	3.7279	5.5258	5.4353	5.7578	4.073	6.0072	5.8336	5.4263	5.8435	2.0391	5.7463	5.6596	6.2018	4.1497	5.1391	5.6857	4.9968	4.9416	5.2532	6.2585	6.0596	3.6927	5.0219	4.9968	5.9944	6.2436	5.934	4.0522	6.4756	5.3561	4.2876	5.6901	4.5832	6.1041	5.2758	4.0566	4.1731	4.1052	5.6843	4.5084	5.3302	5.843	5.3964	5.2327	3.5097	5.4692	6.1725	6.6933	6.1878	5.6097	5.6679	5.6323	5.2114	5.4053	6.1014	5.332	6.4486	6.0365	3.9644	5.2713	11.6262	7.7958	4.7366	5.14	4.3764	6.0319	5.392	5.3356	6.3542	5.7952	5.3096	6.1075	6.8812	4.8248	5.5607	11.8683	8.3281	4.1391	6.5665	5.0259
PF3D7_1149000.mrna1_1	PF3D7_1149000.mrna1_1;2928	2928	6.2761	5.4947	5.2479	5.5616	4.0548	5.3628	4.9782	5.0968	1.1043	6.6301	5.4229	4.3526	5.4165	2.278	4.3736	4.9823	4.6513	4.6685	4.2411	4.8166	5.6162	4.6375	3.8748	5.8856	5.8497	4.4673	2.7761	4.5267	4.5441	5.1148	5.738	3.7301	5.3761	6.1432	5.0921	5.0264	4.8792	5.9134	5.4637	3.4673	3.7645	4.2683	4.4744	4.0514	5.3498	2.9982	5.9274	4.3498	4.6876	4.7236	5.6011	4.7485	4.6871	4.9846	5.2694	4.2071	4.8319	4.8595	5.7554	4.7714	5.1514	6.1491	5.3031	4.9317	5.1965	9.1942	4.1723	4.4135	4.645	5.6017	4.1938	5.0657	6.0568	5.0648	5.1643	6.1418	7.3966	4.7714	5.6279	4.8197	9.4465	3.2357	4.7355	4.266
PF3D7_1149000.mrna1_1	PF3D7_1149000.mrna1_1;2929	2929	5.9217	6.0431	3.6893	3.9873	3.717	4.2357	5.2223	3.3031	2.7929	6.2143	3.3827	5.667	5.4199	2.9891	5.6747	6.0464	4.9905	4.7071	5.5416	5.0858	5.9537	4.6899	5.6436	5.3947	7.2149	4.862	4.6859	4.9392	5.4343	6.1791	6.0224	4.7661	5.1408	7.2235	4.649	4.6444	5.1743	4.6943	4.8982	4.342	4.5179	4.2141	5.9568	4.3183	4.6616	8.0178	5.671	5.0535	4.9672	3.5273	5.496	5.9807	4.3505	5.1763	5.3165	8.0662	5.4249	6.0123	5.8654	4.8465	5.6525	6.6572	5.1469	3.0409	4.3757	7.7836	4.6398	4.8836	4.4712	5.8748	7.3452	4.4835	7.5193	4.3889	4.5969	5.3313	7.7695	4.3519	5.5457	5.753	7.3632	5.2307	5.9844	3.6427
PF3D7_1149000.mrna1_1	PF3D7_1149000.mrna1_1;2930	2930	5.5677	6.0856	4.6764	7.4854	4.4443	6.2012	4.5084	5.0488	1.7485	6.7108	5.8748	6.4785	7.5102	2.3757	5.4276	5.8958	5.7233	5.5598	4.8197	4.3009	6.5714	4.6582	5.2059	5.1599	5.2052	4.7581	4.5014	4.9869	5.3899	6.8878	5.7856	3.7824	5.1465	6.2073	4.4653	3.4195	4.5692	6.0938	6.0877	4.5373	6.9925	5.0751	7.1361	5.2961	5.2304	8.3684	5.969	5.7947	4.319	5.1355	5.7842	6.9837	4.7219	6.541	6.8696	9.2778	5.07	5.6017	5.582	3.5236	5.7396	8.4201	6.3834	7.5032	5.9305	9.0548	5.098	4.917	5.6755	6.6845	8.5735	5.7724	6.8234	5.4413	4.9551	6.0672	8.4822	4.969	7.2142	5.7785	9.6952	5.4449	5.1583	5.1056
PF3D7_1149000.mrna1_1	PF3D7_1149000.mrna1_1;2931	2931	6.0261	5.7317	5.2728	5.0896	3.6576	5.6845	4.9064	4.8176	1.7355	6.6851	5.3111	6.3771	4.2653	4.3854	5.6017	5.7377	5.6323	4.0942	4.5242000000000004	4.2623	6.1135	5.5423	5.31	5.8597	5.3951	4.3771	3.8237	5.3494	5.5771	5.2137	5.9784	2.0875	4.7698	6.1027	3.7887	4.8001	4.8694	5.5339	5.2292	4.5398	4.9644	3.717	5.6144	5.1763	5.7412	8.4358	5.2705	5.0081	5.121	3.9069	4.7131	4.8293	8.2295	5.2008	6.6308	9.1588	4.9472	4.846	6.2458	4.9326	7.6665	6.7382	4.8027	5.4738	5.9001	7.5979	4.0824	5.545	6.1526	8.8257	7.6135	5.1481	7.2454	7.012	6.1016	7.4342	8.2707	4.861	5.3558	5.545	7.5984	2.8197	5.673	5.5847
PF3D7_1149000.mrna1_1	PF3D7_1149000.mrna1_1;2932	2932	6.3815	5.9798	4.6159	4.1473	3.7115	5.5922	4.7027	3.8217	3.0144	6.1252	5.565	5.202	5.585	2.6645	5.1965	5.0548	5.0849	3.4673	4.6554	4.8914	7.1286	4.2357	5.6047	3.5945	6.102	4.5838	4.3743	5.1164	4.047	7.2966	5.8417	4.1522	4.8324	5.4954	4.5404	4.7082	4.2149	5.4995	4.7263	5.6977	3.5348	3.3334	5.1771	5.3501	5.1957	8.9586	4.9117	4.2304	1.1309	4.5166	4.9809	5.367	5.225	5.3306	5.2055	9.47	5.0798	5.6392	6.0437	4.4269	5.2627	6.3138	4.8455	4.3505	4.6571	7.3819	4.9141	5.1591	5.5457	5.6918	7.6129	4.4783	7.18	5.5157	6.8253	4.5122	7.7675	4.1898	5.383	4.9107	6.9587	3.645	5.3441	6.3759
PF3D7_1149000.mrna1_1	PF3D7_1149000.mrna1_1;2933	2933	5.85	6.1785	4.903	5.3516	3.0909	6.1274	4.2891	4.211	2.0391	6.1198	5.025	6.3176	5.5561	0.9336	4.2203	3.8176	5.6005	3.943	3.8329	4.8977	6.1623	4.5217	5.1064	5.0418	5.0036	3.2449	3.3604	4.839	4.6094	6.7147	5.7371	3.6496	4.1069	5.3107	5.2044	3.7634	4.8485	4.7829	5.5298	5.3579	4.5379	3.1127	4.5298	4.5993	6.9491	8.3702	5.9729	4.1497	4.6294	3.6837	4.2713	5.2044	4.0652	4.3875	4.9598	8.5798	6.6618	7.0041	5.756	4.9653	5.0548	6.098	4.9227	5.1934	4.5951	8.4363	5.5629	6.042	4.4653	5.6614	7.9446	6.5847	7.3572	5.6276	5.636	4.568	7.9392	4.516	6.1597	4.8192	8.6126	4.4653	5.602	5.0166
PF3D7_1149000.mrna1_1	PF3D7_1149000.mrna1_1;2934	2934	5.8176	7.3162	5.1206	7.1941	3.6736	4.9681	4.4822	3.5957	1.8319	6.4799	4.9011	5.7856	6.5097	2.8135	3.7835	7.7939	5.2005	4.2464	4.9274	4.3764	7.1665	4.516	4.6982	5.1934	5.585	4.6165	3.8001	4.1506	4.669	6.8544	5.6831	4.6135	4.5122	5.2102	4.6576	3.251	4.6831	4.9612	4.4581	6.9316	5.4313	4.0036	5.1305	5.5883	5.3122	8.4556	4.8669	5.5454	1.6781	4.281	5.2946	4.2472	4.0678	5.4077	8.0007	9.4126	6.4668	5.1127	6.1833	8.2012	3.5248	6.2363	3.9326	4.673	3.8339	8.1765	5.0321	4.1318	3.8817	7.7756	7.8382	6.2666	6.4857	6.1135	8.8558	4.2203	6.7844	4.6064	4.3667	3.2296	8.5378	5.4793	5.2585	4.4963
PF3D7_1149000.mrna1_1	PF3D7_1149000.mrna1_1;2935	2935	6.3407	5.3628	4.7087	7.1963	3.2188	5.0734	5.0461	4.0609	1.1243	6.4767	5.3477	5.8525	7.3489	2.6159	4.3813	5.2242	5.0045	4.4376	5.9141	4.0418	6.4403	4.98	5.1094	6.302	4.5329	4.4686	5.1791	4.3176	5.4774	6.6813	5.9734	4.5515	6.4689	5.5466	3.844	2.9598	5.2817	5.3537	5.845	3.7366	4.8733	5.4463	5.1719	5.2906	5.4621	9.873	5.3992000000000004	4.126	1.585	3.8639	3.4087	5.2521	5.3607	4.9402	5.26	10.1007	4.0892	5.111	5.3255	4.8664	5.6447	6.031	5.5339	4.6112	4.0072	4.1843	3.9561	5.1843	4.6041	6.5741	9.5427	5.4976	6.6301	5.4158	5.6247	4.9896	7.2778	4.565	4.8924	5.8977	5.9512	3.7474	5.2683	6.4741
PF3D7_1149000.mrna1_1	PF3D7_1149000.mrna1_1;2936	2936	6.0947	5.7541	4.2758	5.6212	6.7629	5.1363	4.6094	3.7761	5.6229	6.3952	6.986	5.6441	4.8861	3.6064	4.1465	5.3111	5.254	4.2165	5.5747	5.8281	6.9135	4.7398	4.7965	5.4353	5.4074	3.0426	5.0422	4.7409	5.434	6.7925	5.318	3.0858	3.5059	5.2832	5.0993	3.6656	5.2165	5.575	5.7594	4.7015	4.6899	5.3313	5.3951	4.0339	4.6253	10.3375	4.691	4.9616	5.3971	6.2464	4.6141	5.1383	4.6639	4.6439	5.1247	10.7322	3.5286	5.0951	6.3391	4.3001	5.4423	6.2869	5.0772	4.9887	3.5361	5.8948	3.5021	3.8329	4.9307	5.5176	10.1465	4.4796	6.2668	5.1094	5.2675	4.6707	7.336	3.5072	6.0286	4.813	5.266	4.7495	4.0108	5.9966
PF3D7_1149000.mrna1_1	PF3D7_1149000.mrna1_1;2937	2937	6.0184	4.8822	4.7735	4.8846	4.7236	4.9126	4.1194	4.1779	3.7015	5.8522	4.3198	5.1981	4.855	3.1094	4.2456	4.7366	4.2172	4.8904	3.8125	3.5185	7.3836	5.0321	4.8565	4.811	5.1946	3.211	4.986	4.957	4.7328	7.3597	5.0976	3.3702	5.7159	4.8875	4.7279	4.9467	4.0968	5.3122	5.7004	5.2709	4.1969	5.0942	4.8924	2.9355	4.433	11.1439	5.689	6.0121	5.4666	4.8344	4.2001	5.1391	4.4005	5.0453	7.8801	11.3844	3.8934	5.856	4.7458	4.5862	5.2798	6.7853	4.1457	5.9131	4.7777	5.7046	4.1867	4.4976	4.3023	6.377	10.9626	5.749	5.856	5.0518	5.1863	4.7608	7.6204	4.6502	5.431	5.0781	5.5714	5.0099	5.7285	4.2891
PF3D7_1149000.mrna1_1	PF3D7_1149000.mrna1_1;2938	2938	5.9998	5.2865	5.1574	4.5466	3.1938	3.2928	5.9191	4.9891	2.3045	6.7614	5.1703	5.8669	3.7814	2.6064	4.9625	4.4074	5.1886	4.6165	3.1538	4.6633	5.791	3.9533	4.9722	5.4764	5.3674	3	4.3561	4.607	4.8649	5.2411	5.953	3.9588	5.054	5.2292	4.278	4.2464	4.9345	5.4509	4.5969	4.1119	4.5361	2.9336	3.5801	4.3009	5.9071	9.8169	4.2758	4.4396	4.6346	3.3306	4.373	5.9444	4.382	4.5957	5.0921	10.0777	4.4764	5.5807	5.1156	5.4783	5.2566	7.3776	6.417	4.9411	2.4141	5.7996	3.7793	5.5385	4.375	5.7557	9.2401	5.3544	6.0719	4.7186	5.7175	5.0661	8.025	5.732	5.5987	3.4155	6.7529	5.4851	4.9298	4.4848
PF3D7_1149000.mrna1_1	PF3D7_1149000.mrna1_1;2939	2939	6.4785	4.9458	6.1252	5.5033	2.7803	5.4135	5.6085	5.4463	4.7415	6.7906	3.6859	5.9903	5.4219	3.859	5.1631	5.7082	7.1362	4.4561	5.5267	5.3198	6.751	4.1946	4.6502	6.504	5.9686	3.067	3.6369	3.8836	5.1623	6.9629	5.975	3.9873	5.4886	4.1027	4.8963	3.6859	6.4798	6.1089	4.3016	3.61	5.3785	4.8836	8.0744	3.0444	5.6699	8.9135	6.3861	4.3834	4.7203	9.3444	4.8125	9.0055	3.7538	4.903	5.1719	9.3339	4.6288	4.6479	4.3674	4.1094	5.62	7.0415	5.594	5.4909	4.6047	5.6918	5.0712	5.0268	4.7463	5.6929	6.8126	4.9467	6.416	5.251	4.8555	5.1851	8.6612	5.4812	5.2479	5.6346	5.0845	4.9288	5.3219	3.2126
PF3D7_1149000.mrna1_1	PF3D7_1149000.mrna1_1;2940	2940	10.06	6.74	6.781	10.8041	6.5182	8.8178	6.8283	6.141	6.154	10.0701	9.7189	6.4477	11.1641	5.3878	8.6936	7.3423	6.9499	10.153	7.6646	4.723	9.8453	7.0973	7.4847	9.279	4.0583	6.7914	6.9955	7.4931	6.2122	9.6431	7.2892	7.166	9.2683	6.2401	6.9342	8.3202	11.0255	6.0007	7.4233	7.111	10.5186	4.3827	8.2461	6.514	10.7525	7.5454	6.2451	5.7222	8.367	11.7582	5.4906	9.0622	6.2061	6.5729	6.4464	8.1498	6.3391	6.5966	6.0459	4.6576	4.717	9.8997	6.5911	7.9166	7.9425	5.6112	6.0002	6.556	7.2292	7.3661	7.2225	5.8032	7.5992	6.6506	6.1853	5.2593	9.7368	6.8063	7.0826	9.1382	5.9402	7.2083	6.4026	6.7499
PF3D7_1149000.mrna1_1	PF3D7_1149000.mrna1_1;2941	2941	6.9964	7.2421	5.6256	4.9458	4.6147	5.1627	6.1985	4.4423	2.1985	7.417	4.0409	5.3688	4.7142	2.4303	4.9928	8.015	5.3041	5.0518	4.9505	4.3868	5.9676	3.6124	3.5705	6.5253	4.6576	4.6011	4.1659	5.1148	5.1859	6.3056	5.682	4.0045	5.2884	5.4463	5.8102	4.1334	4.2016	5.9688	5.2828	6.6533	5.2657	4.4976	8.7609	4.3716	6.3523	8.4006	5.2525	5.7814	6.1373	8.4086	5.4819	8.9006	3.3363	8.546	5.2141	9.0458	4.1194	6.0166	5.3604	4.774	5.7716	5.6882	5.5792	4.4893	5.3092	5.5524	5.6935	3.9819	4.7398	6.9395	8.2776	5.3356	7.1726	5.1538	4.9227	5.5457	7.8155	5.3151	5.5373	5.6375	5.2357	4.853	5.3259	3.2188
PF3D7_1149000.mrna1_1	PF3D7_1149000.mrna1_1;2942	2942	6.5469	5.5558	5.2468	6.0032	5.647	4.3448	8.2251	4.7104	5.0308	6.0072	5.0045	5.3951	5.6079	3.9411	5.5027	9.2529	5.5629	4.497	4.0781	2.6848	5.6645	5.5589	5.0548	6.8985	4.7148	4.5509	3.7761	5.1783	5.4803	5.7407	5.5295	1.9298	6.3661	6.1052	4.6753	4.7955	3.852	5.7274	5.1659	4.6294	3.8369	4.4202	8.406	3.7214	5.153	9.7125	5.0997	5.3172	4.712	8.7248	4.6662	8.9264	2.5656	10.2243	5.845	10.0589	4.6758	6.873	7.0657	4.1334	4.3597	5.7401	5.9768	5.3709	4.7148	4.9212	5.1276	5.0058	4.8037	5.2365	9.358	4.1465	6.2643	7.8447	5.2998	6.3047	8.222	6.26	6.0509	4.6854	5.804	4.8217	6.8504	3.2373
PF3D7_1149000.mrna1_1	PF3D7_1149000.mrna1_1;2943	2943	5.887	5.0644	5.6126	5.4893	3.729	4.9083	7.9824	3.5886	6.2157	5.5883	3.9607	4.2434	5.1006	5.0058	4.8369	9.8238	3.9383	4.4019	3.774	4.0188	5.353	5.3768	4.6404	6.857	5.3241	4.0858	3.9402	4.1683	5.3688	5.4239	6.3698	3.6439	7.2397	4.9741	5.2529	3.4316	4.6915	5.1181	5.382	5.2596	1.669	4.106	8.3881	4.84	6.7503	10.1096	5.6174	4.9602	3.2555	8.3632	4.2824	8.9704	4.6305	9.9848	3.5497	11.0455	5.4938	6.8	9.1759	5.5354	5.0557	5.8728	6.7849	5.2044	4.7004	4.5385	4.9528	5.0126	4.6662	5.757	9.7833	5.8809	6.844	9.4388	5.5798	4.9932	7.8259	6.068	6.3368	4.888	6.0268	5.5934	4.3067	3.6792
PF3D7_1149000.mrna1_1	PF3D7_1149000.mrna1_1;2944	2944	5.8597	5.4336	5.2604	5.857	4.4416	5.0579	8.1705	4.5765	5.6427	6.2709	5.9704	5.5398	5.4519	4.0268	5.0237	10.1812	5.6256	4.6427	5.2437	5.4486	4.7939	5.1355	5.4832	7.202	5.1375	4.5868	2.4033	5.1526	4.8585	6.3062	6.1052	4.7724	7.3616	5.975	5.4363	4.6323	5.2434	3.9203	5.5699	6.141	4.1787	5.434	8.9489	5.9418	5.8595	10.4812	5.439	6.0925	4.0959	8.4639	5.4845	9.5101	4.9923	10.0044	5.1231	11.2632	3.7981	6.0531	9.2011	7.8279	4.9644	6.1607	6.7025	5.0993	6.6165	8.222	4.2304	5.6599	3.4919	6.2365	9.3985	5.1867	6.8068	9.628	8.3975	4.8714	7.4633	6.3111	5.2672	5.9083	8.2693	4.4673	5.2361	3.6826
PF3D7_1149000.mrna1_1	PF3D7_1149000.mrna1_1;2945	2945	6.5968	6.2304	5.6215	5.438	3.4289	5.0045	7.8928	6.8178	3.3291	7.0094	6.1125	4.347	6.2576	4.5466	6.9135	9.3113	5.6761	3.1227	4.6053	5.779	7.6927	5.1522	5.6401	7.2531	6.4187	3.5398	6.5573	5.2536	5.6786	9.1842	5.3194	5.126	7.3254	6.5755	3.3978	5.9832	5.2016	4.3089	5.9791	5.8512	3.4502	5.7629	8.4729	6.5056	5.7923	9.9917	4.5072	5.848	4.1579	8.0307	5.0009	8.7108	7.6769	8.52	5.4915	10.5512	4.441	5.5714	7.1753	4.1643	5.4296	8.015	6.8817	6.7764	4.5729	5.1502	4.3992000000000004	5.033	7.3752	6.3684	9.5567	5.1264	6.6791	7.4477	5.7257	5.5329	7.8224	5.7714	6.8354	5.8595	6.0056	5.9658	5.5072	6.9683
PF3D7_1149000.mrna1_1	PF3D7_1149000.mrna1_1;2946	2946	6.5014	5.7409	4.6317	6.3973	4.4548	6.7938	8.031	3.1227	4.5261	6.4011	4.4705	4.3632	5.5323	4.7986	6.1371	9.76	4.975	3.225	1.3219	5.0631	8.1567	5.0286	4.5447	5.3981	5.2847	4.327	6.9853	5.2008	3.4476	8.3895	6.6772	5.0072	5.1691	6.6855	4.6764	5.8304	4.0009	5.1235	5.6971	2.8197	4.3096	3.6927	7.6735	5.0479	5.917	9.7669	4.5686	4.9364	5.0161	8.6017	5.8169	7.5647	6.1322	9.5894	5.1022	10.8174	4.1803	7.2733	5.8291	3.3505	4.9458	7.5129	5.8617	5.9203	4.7986	5.3356	5.8595	4.9745	8.0722	5.7645	9.8143	4.4738	8.384	5.7463	5.1094	5.602	7.9686	5.9986	6.7727	5.1695	5.8331	7.183	6.3152	7.5387
PF3D7_1149000.mrna1_1	PF3D7_1149000.mrna1_1;2947	2947	6.4221	4.9491	5.0475	6.1681	3.2869	4.3646	7.8907	3.225	3.9672	6.7565	6.5378	4.7929	5.9732	1.8875	5.0751	9.9645	5.4692	4.054	3.9873	4.8929	6.9429	5.1247	5.8679	4.3854	6.3438	2.2016	5.7093	4.5002	5.0228	8.034	6.2785	3.9126	4.6786	7.0441	4.4925	7.2989	5.2795	4.7501	5.8104	4.6656	5.6129	5.1723	7.0706	5.5423	5.8951	10.5472	4.6764	5.0072	4.729	8.8272	5.233	7.3603	5.6398	8.5428	5.7703	10.8661	5.8227	6.5902	5.5696	3.756	5.5874	7.1397	5.6814	5.8525	5.047	4.9227	6.5378	3.5922	8.2344	5.6226	10.3475	4.6381	7.739	5.7965	4.067	6.0148	7.4101	4.9667	6.6343	5.3434	5.2924	6.9676	4.5059	7.1489
PF3D7_1149000.mrna1_1	PF3D7_1149000.mrna1_1;2948	2948	11.6335	5.6404	5.2161	5.3823	1.8914	4.7181	7.7566	3.1985	2.541	10.951	7.799	3.8777	5.5567	3.9174	6.6107	10.3628	4.5619	3.991	5.342	7.6104	6.5844	6.6091	4.8679	3.5211	5.4366	6.4835	7.1959	5.0963	7.975	7.972	6.992	1.5705	5.3719	5.6279	4.5771	7.6087	4.2994	5.0802	9.5767	6.631	3.2403	4.1449	7.5729	5.3187	10.3158	11.5766	5.0426	8.8994	3.4542	10.1435	5.7374	7.7665	4.4957	8.2412	5.5046	12.4566	3.9973	6.6157	5.3427	5.4019	6.6465	7.4505	6.9561	6.0433	5.7968	5.2638	5.8452	4.6124	7.6819	6.382	11.526	5.0548	7.2149	5.434	5.337	7.3759	7.6538	6.3332	6.9442	6.5863	4.0188	6.204	4.757	6.3122
PF3D7_1149000.mrna1_1	PF3D7_1149000.mrna1_1;2949	2949	7.8383	6.735	4.3854	5.8094	3.0687	5.5966	7.5091	4.8938	4.497	9.3272	7.5423	4.0054	5.8022	3.1309	6.2369	10.2141	5.6865	4.4634	3.0197	4.756	9.5673	5.4555	4.319	5.7398	6.5433	4.6971	7.6729	5.2215	5.0622	9.007	6.5642	3.9392	4.9345	6.812	5.7339	7.9043	5.6135	5.5558	4.7339	7.214	4.5379	4.4783	8.4358	5.5329	7.065	10.3532	5.8058	5.2675	4.4496	9.0564	4.8435	8.3359	6.5345	9.2909	4.5874	10.8194	3.98	6.0607	5.859	5.1922	5.3027	8.6328	7.4922	6.0442	5.812	5.4482	6.3196	4.9649	6.2106	5.4757	10.3309	5.8785	7.7865	5.5049	4.8475	6.4274	8.6822	6.0181	7.6402	5.568	4.1906	8.2118	4.359	5.6803
PF3D7_1149000.mrna1_1	PF3D7_1149000.mrna1_1;2950	2950	6.5016	5.9575	5.0772	5.4637	4.0824	6.3565	8.1234	4.0514	4.3764	6.4596	6.1532	5.7541	4.2373	3.1922	6.2965	10.4972	5.436	3.7279	4.4764	4.6605	9.8575	5.5242000000000004	5.155	6.9118	6.3325	5.1807	5.005	4.4476	5.4909	9.2933	6.7679	3.1077	6.0106	6.7357	4.7708	5.985	4.9198	5.14	5.2705	5.6929	6.0097	3.8329	6.6631	6.8368	4.7549	7.8313	5.353	4.6508	3.851	5.347	5.0431	7.1389	5.7301	7.5011	5.8674	9.3855	6.005	5.5762	5.7063	5.7968	5.1502	8.0353	8.5262	8.3561	5.3775	6.0099	7.6995	4.6153	7.1973	6.1969	7.7213	6.1264	6.4468	5.5033	5.2935	6.6228	8.4818	6.7955	8.1131	5.8834	5.1185	8.5377	4.8445	6.3169
PF3D7_1149000.mrna1_1	PF3D7_1149000.mrna1_1;2951	2951	6.0343	5.6168	5.4992	5.0027	7.4785	6.382	10.0264	4.5179	5.8856	6.508	6.3909	4.2675	5.0126	5.9889	5.7268	11.322	5.254	5.1069	5.5173	5.4877	7.9861	5.1123	4.9274	7.1313	5.5895	5.393	6.3234	4.2817	5.477	7.6185	5.669	4.1119	6.6427	5.3172	4.774	6.0626	4.9607	5.263	5.439	3.2479	5.9953	5.1014	7.8052	5.4043	4.582	9.4152	6.0579	4.6159	2.9523	5.4744	4.7479	7.7719	6.6592	7.5198	6.7609	10.5489	5.6508	6.6753	5.7298	4.3861	5.155	7.3054	9.1141	6.1735	6.627	5.6761	6.7751	5.1313	4.3736	6.9695	9.7987	6.5022	7.2051	7.0837	5.3618	5.4588	8.106	7.8424	8.3544	6.1487	5.3761	7.6561	5.1453	6.2073
PF3D7_1149000.mrna1_1	PF3D7_1149000.mrna1_1;2952	2952	5.8115	4.8354	5.0553	4.516	2.9203	6.1707	3.8032	4.7344	3.541	5.7642	7.1942	5.0626	5.2627	3.1554	5.9267	5.4124	4.6747	4.3792	5.1827	5.5689	7.7649	6.6814	5.1683	7.1537	5.4783	4.6882	4.3792	5.327	5.5987	7.3623	7.2403	3.5336	7.0505	5.4637	4.9317	4.4463	4.0339	5.4864	5.3813	4.9787	7.1426	4.0135	3.6747	4.853	3.7082	6.1562	6.4568	6.3382	3.9616	5.6124	6.5354	5.4928	5.2928	5.5376	5.6631	5.5182	6.2621	5.366	5.3625	3.1827	3.6462	6.5048	9.0963	7.4366	5.714	6.0283	5.4686	5.5807	4.4209	4.9841	5.7719	5.7323	6.9538	5.6758	5.6915	4.9231	7.5094	7.1915	7.7407	6.0288	5.6232	5.7832	5.8076	4.2165
PF3D7_1149000.mrna1_1	PF3D7_1149000.mrna1_1;2953	2953	6.4107	6.0902	5.6539	5.3306	3.6702	6.4165	3.8339	5.1771	3.2327	6.4563	6.1928	5.6415	4.8787	3.5644	6.0665	5.257	5.406	1.541	5.3628	6.0488	7.3015	4.8248	5.0488	7.3974	6.0418	4.8115	3.943	5.1001	4.2141	6.7791	6.7715	4.7824	7.4883	6.2151	4.4356	2.8758	4.8079	5.2102	6.4381	4.5021	5.8153	3.9919	5.3169	4.111	4.3964	5.8505	6.1799	5.7279	3.6949	4.1127	5.5251	5.4366	5.1089	4.359	6.4036	4.7655	6.2748	5.8731	5.7331	5.1106	5.2854	6.1536	9.0366	7.1417	4.9809	5.8629	4.8344	4.3743	5.2141	5.9439	5.7425	6.5999	6.1865	5.6789	5.2319	5.1771	7.0594	7.1557	7.6255	5.441	5.6369	4.5198	5.5853	4.7214
PF3D7_1149000.mrna1_1	PF3D7_1149000.mrna1_1;2954	2954	5.9554	5.0798	5.844	5.1231	2.3248	7.2071	4.61	5.0951	1.4699	5.9882	3.2373	5.228	5.157	0	6.281	4.5497	5.4735	3.7949	4.9736	4.5236	6.8391	4.8773	4.9146	7.586	4.7613	4.8037	4.546	4.5735	4.8379	6.466	5.4063	3.5273	7.468	5.4313	5.878	3.9307	4.6082	6.3072	6.0181	5.5865	8.7264	5.9319	5.9575	6.2874	4.5874	5.6493	6.6512	6.1753	4.7355	4.4575	4.9523	4.9579	4.9602	5.1735	5.4715	5.1843	5.6812	5.6522	5.85	4.1383	5.0347	5.7175	8.8024	7.5895	5.405	5.5125	3.101	4.6786	9.5424	5.0798	4.0644	6.5322	6.2621	5.9086	5.7015	5.3544	7.675	6.8447	7.838	6.3605	5.2479	4.3847	5.3484	7.8232
PF3D7_1149000.mrna1_1	PF3D7_1149000.mrna1_1;2955	2955	6.1027	5.503	5.2675	4.8232	3.3391	5.7002	5.2979	4.2824	4.0505	5.0286	4.3284	5.1264	4.8212	2.7442	6.1627	5.367	5.2672	2.3896	7.991	4.2758	5.7557	4.6358	4.3554	7.3203	5.2338	3.8826	4.2653	6.8342	4.8929	6.1352	5.6767	3.3001	6.7798	5.696	4.8782	3.1827	3.4995	4.8694	6.0208	3.7082	6.1673	4.4692	5.0768	5.0197	4.3161	5.7268	5.8209	5.6352	4.3284	3.6747	5.5814	4.6124	3.3103	3.4867	6.0968	4.1771	5.915	5.1173	5.7363	5.2106	5.4152	5.1574	7.485	6.8673	3.479	5.6817	4.3399	5.6415	5.6334	5.7126	4.5765	6.4995	4.9809	5.1639	5.3245	4.5795	7.0215	5.7634	6.3361	5.2513	6.1379	4.0072	5.5889	3.7236
PF3D7_1149000.mrna1_1	PF3D7_1149000.mrna1_1;2956	2956	6.4899	5.4979	5.6079	9.9504	5.9286	5.6112	4.4828	5.1969	6.7982	5.7703	8.5989	5.0695	8.9359	6.8908	5.3071	4.5589	4.6058	4.2884	4.3413	5.6719	6.1154	5.1256	5.1264	6.8469	4.5969	4.9588	3.4725	4.6427	5.1457	6.4476	6.1597	4.251	7.0087	4.7661	4.4906	4.3736	4.3611	5.5904	5.8352	4.1227	7.7363	4.7131	6.2118	5.4594	4.1922	5.1247	5.3205	5.6235	4.4101	4.6814	4.701	5.7887	4.2698	5.3187	4.9184	4.1731	5.6576	5.8936	5.4578	5.348	4.5892	6.253	7.2527	6.6546	4.3406	5.7317	5.2668	5.0665	5.0853	6.4935	5.5801	5.9919	6.8593	5.029	4.9896	4.7608	6.6921	6.0339	6.8941	3.4423	4.7829	5.6091	5.0682	4.8273
PF3D7_1149000.mrna1_1	PF3D7_1149000.mrna1_1;2957	2957	5.991	4.9991	4.7634	5.4647	6.8908	5.4535	4.9514	4.3284	6.351	6.2369	4.441	3.2987	4.7787	7.8151	4.4931	4.4919	4.4919	1.4699	4.3096	4.9112	5.6653	5.4413	4.5515	8.2212	5.013	4.0081	6.0341	4.488	4.9001	5.8462	6.8459	3.742	8.2066	5.5835	3.9782	6.314	3.6519	5.8977	6.2236	3.4983	8.7037	4.6993	6.4744	7.445	4.641	5.6273	6.2963	6.4489	4.366	4.797	5.8058	6.6765	6.1133	5.1902	5.2566	5.6767	4.7677	6.2091	5.2873	4.9174	4.2211	9.1285	9.1396	7.7277	4.6814	5.6651	3.6622	4.934	3.5008	6.1102	4.7087	5.3614	6.8526	4.8212	5.2184	5.1416	9.4195	7.5318	6.9187	5.3712	4.8743	3.8699	5.5506	3.7729
PF3D7_1149000.mrna1_1	PF3D7_1149000.mrna1_1;2958	2958	5.5625	5.8841	5.3889	5.0819	8.0364	5.2716	4.8268	3.281	6.2895	5.8112	9.5893	5.272	4.5008	6.9038	5.1194	5.0866	4.6247	4.986	4.0206	3.9745	6.9811	3.0374	4.9537	8.8483	5.0224	4.2728	4.3045	5.218	5.477	5.2672	6.0832	3.6241	8.2399	5.1538	5.3151	6.2498	4.8043	5.6845	6.4356	4.9662	5.5729	5.0343	5.2836	5.0794	4.2472	6.0253	6.568	6.7328	4.6971	4.554	5.6879	6.2521	7.8433	5.607	5.5705	4.7181	5.0072	5.2698	4.9644	4.3198	5.06	9.513	8.9431	7.9381	4.8181	5.6209	5.3041	5.382	5.5948	5.6433	4.4343	5.7439	7.1311	4.7268	5.8654	4.0644	9.6398	7.0506	7.4832	5.4283	5.6061	4.857	5.8946	4.6188
PF3D7_1149000.mrna1_1	PF3D7_1149000.mrna1_1;2959	2959	5.8989	5.4957	5.3785	4.8723	6.1014	6.0259	5.3754	4.2795	5.6014	5.8475	3.9736	5.5762	4.8535	6.2338	5.7485	4.5735	5.2728	2.6645	5.561	4.4289	6.2032	3.479	6.4874	7.8059	5.3255	2.1408	4.3951	4.5148	4.6798	6.0581	5.3165	5.8929	7.5534	6.266	5.7546	4.5777	4.9896	6.1154	6.9991	4.1375	7.3897	4.935	6.0993	6.8755	2.9653	5.5644	6.1849	6.2367	4.7186	3.8836	5.4738	6.7167	5.9816	5.4617000000000004	7.8853	5.7708	5.7613	5.636	6.1218	5.4486	4.1859	7.4208	8.21	7.6491	5.0764	5.813	5.1751	6.1457	4.9773	8.1338	4.4899	5.1223	6.154	6.0715	5.5653	5.4293	8.2463	7.254	6.4353	4.4046	5.3663	4.5192	5.7727	3.9098
PF3D7_1149000.mrna1_1	PF3D7_1149000.mrna1_1;2960	2960	6.0717	5.3143	4.9955	7.4617000000000004	6.257	5.8258	4.8773	3.9467	6.3733	5.9446	3.9523	5.1127	4.2063	5.7616	5.0708	5.1878	4.8704	2.9635	4.1619	4.3896	5.0909	3.4555	4.9809	7.5682	5.4925	4.6171	4.9887	5.8004	4.6954	6.0054	6.1003	2.189	7.0364	5.4614	4.6753	5.3052	6.9217	5.0356	6.5575	2.3785	4.3096	4.1627	5.3635	4.7131	4.5065	6.153	6.5821	5.7038	4.8222	5.0184	4.6753	6.6324	4.9069	5.4806	5.9878	6.1283	5.4558	5.5223	6.2424	4.7219	4.7312	6.3237	7.4485	7.8576	3.8053	6.9186	4.1803	4.9579	4.5674	5.4822	4.729	5.5173	6.6245	5.4363	5.8987	4.6259	7.3758	7.0496	8.1075	4.0747	5.6724	3.7312	5.4902	4.0295
PF3D7_1149000.mrna1_1	PF3D7_1149000.mrna1_1;2961	2961	5.6786	4.8415	5.5333	6.0972	6.0629	5.4832	4.7903	4.3103	6.223	6.3354	4.2891	4.5286	6.2165	6.8957	4.4751	3.9231	4.8787	3.3646	4.3547	3.8339	5.8004	5.0272	4.5484	7.364	5.0295	4.7829	5.0947	4.844	5.9124	6.2972	5.7895	5.0152	7.2242	4.9303	4.2563	3.9533	5.6651	4.6921	5.1416	4.6803	4.2987	5.3583	5.3544	4.4053	3.2265	6.2811	5.6079	4.3951	4.4989	4.3834	4.4249	5.4107	5.6375	7.0839	4.712	5.9298	4.5267	5.7293	6.6623	4.3909	5.1894	7.0876	5.4172	5.0413	5.3649	5.9086	3.1144	5.9129	5.1375	5.3063	5.3241	4.6177	6.6116	6.2416	4.3688	5.2765	8.2393	4.6724	6.1953	4.1481	4.4621	4.4673	5.843	4.6387
PF3D7_1149000.mrna1_1	PF3D7_1149000.mrna1_1;2962	2962	5.1077	4.5934	3.9477	4.2456	6.5393	4.9625	4.9869	5.5607	5.4919	5.5558	4.6159	4.0678	4.7565	6.2165	4.6843	5.9637	5.5005	5.0866	3.9523	5.1961	5.1953	4.9718	5.4426	11.9172	5.3827	4.8904	4.9222	4.8027	5.193	6.6039	6.1287	3.9919	11.6382	4.5699	5.1073	3.3462	4.26	4.749	4.9754	3.6404	3.319	4.5999	5.5686	3.8298	4.7148	5.0072	5.6256	5.4679	6.1831	4.5348	5.0997	5.9069	4.9001	6.7409	4.8485	4.135	5.0426	5.4439	7.0644	5.3262	5.3568	7.9001	5.1886	4.4114	6.0817	5.4343	6.5572	7.9395	5.6147	5.4963	5.2114	6.002	6.4448	5.9602	5.9832	4.4289	8.3388	6.5762	4.5515	6.9144	5.7837	5.4909	6.9664	4.384
PF3D7_1149000.mrna1_1	PF3D7_1149000.mrna1_1;2963	2963	6.6757	6.9004	5.8919	5.9711	5.9383	4.2653	5.8848	4.3674	6.4463	6.1922	5.1077	4.9369	6.3804	4.6707	4.9864	4.6496	5.4286	3.2854	4.8953	3.2854	6.2774	4.6932	8.3584	7.4775	3.855	4.9406	5.1906	6.0828	4.9155	7.4536	6.0672	6.0783	6.9418	4.8135	5.0144	3.6017	4.3009	5.5638	5.1256	5.2415	4.3298	3.7887	5.0883	4.8982	5.7936	3.5705	5.0009	4.2854	5.4502	5.588	5.1538	6.1037	4.3089	5.9404	4.8963	4.7175	5.441	5.4963	6.073	5.6439	4.1135	7.318	5.1334	4.2311	4.3576	5.7181	4.7148	6.0341	4.61	5.1256	3.1457	4.26	7.2757	4.9941	5.7493	5.04	8.8513	5.761	5.1957	6.8649	5.1276	5.4114	5.9021	4.4482
PF3D7_1149000.mrna1_1	PF3D7_1149000.mrna1_1;2964	2964	6.3477	6.4984	5.7968	6.6232	6.2602	5.9646	5.6238	5.0352	6.4901	6.5065	5.5185	4.7263	7.2988	6.1177	5.033	6.0016	6.1552	5.5826	4.7361	9.0215	7.7487	5.2307	5.2847	10.3674	4.6106	4.6971	5.3473	4.856	9.4501	8.3003	6.8734	4.5148	10.4199	4.9016	5.3947	5.9291	4.4647	5.8405	5.8699	5.3597	3.7506	4.2683	5.8276	6.2826	3.7004	5.1783	5.5604	5.1518	5.8868	4.6247	5.0866	6.7007	7.1288	6.4658	6.0896	4.7404	5.6088	6.8881	6.019	6.499	3.7729	7.6358	6.2026	6.5412	6.0422	5.3005	4.9873	6.1934	3.5097	6.9699	5.0942	5.4289	7.7943	5.3298	7.0473	5.1367	8.2239	5.0103	6.5484	6.2617	5.9148	5.7021	6.6862	4.354
PF3D7_1149000.mrna1_1	PF3D7_1149000.mrna1_1;2965	2965	5.9885	5.0117	5.4848	6.406	7.1084	4.4803	5.434	5.438	6.7557	6.9784	4.7882	4.7296	6.456	5.3649	4.5662	6.0851	5.4912	5.1851	3.6415	4.5856	8.1217	4.7339	5.3885	7.8448	4.2032	3.862	4.9537	4.7845	6.1295	8.884	5.6721	3.5236	7.9215	5.0422	5.7952	4.8068	5.2965	5.4279	5.2832	4.8379	4.0772	5.2483	6.152	5.7584	5.4731	4.9269	5.1775	4.8797	6.2112	8.1124	5.1502	6.6216	5.9686	6.6765	4.228	4.7323	5.3438	6.6146	6.2662	7.8142	4.5515	7.9404	5.6645	4.6194	5.1795	6.9809	5.2634	5.8676	5.3802	5.5589	4.2891	4.0435	6.9865	6.1031	7.7704	5.1591	8.8465	6.1471	5.3395	6.3226	6.5022	5.7684	5.7517	4.4647
PF3D7_1149000.mrna1_1	PF3D7_1149000.mrna1_1;2966	2966	5.7257	5.2532	5.025	7.3251	6.3593	5.3089	6.2462	6.3375	6.1235	6.9871	5.191	4.8987	7.1903	6.7999	4.6971	5.8112	5.6611	3.7366	5.225	5.7079	9.0471	4.5185	4.7793	7.5894	5.2987	6.2651	6.3262	5.204	5.6088	9.0072	6.6543	3.257	7.4726	6.044	5.8804	5.31	4.4303	5.1252	6.465	3.7495	4.251	4.8748	5.4172	5.947	5.4036	5.8017	4.5141	5.3954	7.6021	6.0288	5.6479	6.7573	5.6011	6.6237	5.9236	5.1114	3.856	6.0768	5.5577	5.0751	3.845	7.5804	5.3684	5.1502	7.0025	5.2048	4.8595	5.7342	5.4738	6.1938	7.0755	4.6758	6.7577	7.1154	7.5377	6.4205	8.6493	5.7109	6.7582	7.9259	5.8502	6.4975	6.3728	4.4816
PF3D7_1149000.mrna1_1	PF3D7_1149000.mrna1_1;2967	2967	6.5692	5.5942	4.6058	6.2305	9.7066	6.1169	5.6758	5.5744	8.5306	7.0104	3.3045	5.9607	6.8853	8.8913	5.1144	6.0299	5.4087	5.9013	5.488	5.9023	8.962	2.696	8.0632	8.1278	6.2589	4.3399	4.8319	5.0866	6.5005	8.5916	5.7195	9.2727	8.1196	7.3814	4.5166	4.433	4.6415	6.3614	6.0561	4.7463	5.7247	5.1264	6.8569	4.853	6.3551	4.6334	5.0566	5.5984	7.2367	4.8146	5.5392	7.6379	5.4951	6.6565	6.8408	4.5874	5.1239	7.3547	7.4597	6.4019	4.3052	8.134	7.8509	5.025	6.4845	6.3297	7.1592	5.9771	6.0152	6.1793	4.8885	6.2726	8.792	6.7811	5.9348	5.8575	9.2903	7.4463	5.9616	7.3835	6.4944	8.7783	6.9042	5.6441
PF3D7_1149000.mrna1_1	PF3D7_1149000.mrna1_1;2968	2968	6.6997	5.3067	3.5777	6.0868	6.027	5.1691	4.9217	4.2578	6.0672	7.0968	5.7816	5.2854	5.6625	5.7336	5.3491	5.3851	5.0798	6.1235	2.5311	4.8374	7.8196	4.2906	4.9198	7.7542	5.846	3.6485	5.5699	5.6462	6.0464	7.9158	5.845	4.6118	7.4562	5.3359	5.0678	4.3198	5.2059	6.5223	5.0947	5.1305	4.8324	3.856	6.6795	4.4621	5.4925	4.9551	6.5122	5.8652	5.921	5.4912	5.0665	7.4862	5.9138	5.9381	7.0364	5.8492	4.7597	6.3988	7.1498	6.9919	4.3971	6.4841	7.8461	4.1882	4.8146	5.2813	6.3882	5.7663	6.6506	6.5727	3.9819	4.6932	8.1156	7.0026	6.9752	5.2196	7.9758	6.86	4.3813	5.6699	5.0378	7.9312	6.5566	5.8475
PF3D7_1149000.mrna1_1	PF3D7_1149000.mrna1_1;2969	2969	5.5419	4.4588	6.0144	6.4024	5.9565	4.8904	4.9676	6.416	6.5543	6.6897	4.9782	6.6837	6.3995	5.2327	5.1607	5.1085	6.6264	7.4868	5.4111	5.1497	7	4.5484	5.1775	8.7271	5.8017	5.005	4.4236	5.1957	5.6716	6.9158	6.5676	5.5062	8.5118	5.7244	5.4482	4.6594	4.1914	6.6033	4.9453	1.2928	4.09	4.942	7.0103	5.0883	5.06	4.8258	6.8924	5.8422	5.5084	6.4596	8.2485	7.9605	4.6346	6.2238	7.26	4.9561	4.5868	6.2685	8.2382	4.435	4.5692	6.8545	8.3351	5.2854	5.504	5.3999	6.9653	5.4902	6.4249	7.6227	3.5826	5.797	7.7149	8.0114	4.5348	4.2172	7.631	7.0683	6.0813	6.0564	5.8602	7.4334	5.306	5.6653
PF3D7_1149000.mrna1_1	PF3D7_1149000.mrna1_1;2970	2970	6.8095	5.5835	5.5601	5.7519	7.4406	4.4316	4.9672	4.4951	7.6563	6.5185	5.3056	5.093	4.8227	6.9637	4.2525	6.1493	5.1735	6.3196	5.0413	4.765	7.1952	5.0531	4.969	8.6426	4.6288	3.9718	5.5524	4.2487	5.3861	7.558	6.7123	4.62	8.2963	5.8174	4.504	5.1001	3.7268	7.0178	6.28	3.8738	4.7729	4.3625	6.5792	4.3723	5.3516	5.3558	7.3546	4.942	4.9787	6.6257	6.2996	7.9093	4.7463	5.844	3.8001	5.8037	5.0369	7.0386	7.906	5.0942	4.2063	6.4187	8.6944	5.1449	5.862	4.8659	6.843	5.0807	5.6229	5.5317	4.627	4.7623	8.0707	8.0259	5.554	7.1607	7.3084	6.7721	5.8912	6.6643	5.6834	7.323	5.3618	5.3593
PF3D7_1149000.mrna1_1	PF3D7_1149000.mrna1_1;2971	2971	6.7428	5.6141	4.6673	5.8324	4.6724	4.4731	5.6721	5.6868	4.0652	7.0993	4.1835	4.8146	5.3981	4.3082	3.862	5.68	5.3878	5.7658	4.2898	5.7181	7.7114	4.5814	5.0613	8.3938	4.7814	2.6871	6.0334	4.8125	6.0299	7.5321	6.2655	5.5027	8.085	5.9231	4.0409	5.7616	4.9269	6.506	5.9303	4.5558	4.1803	4.0152	5.6389	5.6261	5.2265	5.4148	6.7897	5.8372	4.6893	6.3816	4.1683	6.4219	5.6279	6.2698	4.4489	5.155	4.627	6.4998	6.7477	5.2731	5.044	6.5791	7.0243	5.0938	5.0241	5.348	5.825	4.7268	4.5723	5.7863	4.3096	5.9619	7.4399	6.0892	4.6358	5.2532	8.0256	6.7166	5.9614	6.3098	6.06	3.9598	5.5154	4.3262
PF3D7_1149000.mrna1_1	PF3D7_1149000.mrna1_1;2972	2972	6.4446	5.3607	5.2079	5.2544	3.8217	4.645	3.844	5.1623	4.3653	6.9415	4.8222	4.2118	5.1898	2.6781	5.5279	5.0492	5.8311	5.7562	4.3016	4.3937	6.9906	4.943	4.5892	5.7819	5.8457	4.157	5.6465	5.3245	5.2184	7.1454	5.7063	2.7268	6.7407	5.3248	4.6536	5.2612	3.6358	6.8499	5.9575	4.1755	3.1731	4.7639	7.7733	3.0286	5.0535	4.1859	6.6226	5.5404	4.7634	7.8173	4.5595	7.6633	5.2296	5.2566	5.033	4.7065	5.2396	5.7519	5.6221	4.5957	4.3526	6.2209	6.1489	3.6496	4.4803	5.7153	5.2735	6.9932	4.9355	5.3118	4.5298	5.68	6.9349	6.2348	4.9736	5.4222	7.9523	6.1071	4.9141	4.995	5.3872	3.5874	7.2009	3.926
PF3D7_1149000.mrna1_1	PF3D7_1149000.mrna1_1;2973	2973	5.4594	4.5632	4.6982	4.8359	4.04	5.3345	4.8977	3.8001	3.3434	6.2758	4.7777	4.4416	4.6398	4.2288	5.3198	4.925	5.3316	4.9477	5.5945	5.1783	6.7549	4.5969	4.7241	5.2075	4.2928	3.0807	4.1554	3.5741	4.9968	6.9071	5.0755	2.4777	5.9679	3.7761	3.7645	3.7038	4.5298	6.3896	4.9764	3.1177	3.991	5.3154	4.696	5.0108	3.5969	1.8679	6.328	5.3284	5.1723	5.3266	4.8807	5.1031	3.0824	5.5264	5.854	3.3103	4.477	6.6724	5.9706	4.0942	4.7082	5.8316	4.8851	4.4094	4.7876	4.975	4.3618	5.0045	3.5033	4.5033	3.1922	5.6619	6.8881	6.0266	5.5122	4.281	6.7797	5.3614	5.6182	4.5192	5.2392	4.9832	6.0295	3.7708
PF3D7_1149000.mrna1_1	PF3D7_1149000.mrna1_1;2974	2974	7.8743	4.5361	5.0972	4.4162	4.2802	4.9021	6.0798	4.3399	2.0704	6.4236	4.1819	4.3799	4.9672	4.0883	5.2403	5.3663	5.7153	2.3277	4.5892	4.9179	6.3782	2.5777	4.342	4.6223	6.0866	3.101	3.2884	4.2487	4.645	5.8084	4.9635	3.1635	5.1731	6.3262	4.6966	3.4673	4.375	6.2089	5.6129	5.1562	2.516	2.2203	4.7996	4.8904	3.8094	1.7004	6.2811	5.1408	3.841	4.2517	4.749	5.3656	1.8197	4.905	5.0347	3.706	5.6156	7.8975	5.669	4.0522	4.8875	6.0766	5.825	5.3625	4.0781	5.1655	4.5577	3.9819	4.8851	4.6559	3.6241	5.8354	8.0775	5.1073	4.8006	4.5583	6.7618	4.6334	6.0475	4.8649	2.7949	5.5765	4.9768	1.6871
PF3D7_1149000.mrna1_1	PF3D7_1149000.mrna1_1;2975	2975	5.0321	6.4979	4.6106	5.1985	3.541	4.853	5.06	5.3964	1.0772	6.407	6.2174	4.904	5.7344	5.4279	5.2698	7.6321	5.4383	1.9782	4.742	5.2634	5.8701	3.1194	4.9392	4.8822	5.135	3.7388	3.1342	5.4141	5.5841	6.1504	5.3208	3.7824	5.4343	4.9453	4.2388	3.6668	2.1859	6.3268	6.9588	6.278	3.3219	5.0717	5.5261	5.2627	4.9968	4.3992000000000004	4.8354	5.0339	1.8992	4.5662	4.7729	5.4279	4.7506	5.0184	4.723	4.9745	6.2895	5.4403	5.5441	5.2642	4.4222	5.9544	4.8904	5.6197	4.5217	6.5187	5.2824	4.8485	4.3625	4.7661	3.6599	8.7365	6.0503	5.8919	5.9919	4.2388	7.4145	5.7347	5.558	5.4561	6.7643	3.6381	4.7892	2.9982
PF3D7_1149000.mrna1_1	PF3D7_1149000.mrna1_1;2976	2976	5.9975	5.5385	4.6554	4.4343	4.1127	5.5534	4.5705	4.8425	2.6439	6.9729	3.8924	4.851	4.9754	4.0197	4.5279	4.6633	5.5928	4.1993	4.8525	3.7159	6.0193	4.6843	5.1098	5.8921	5.7661	3.4867	5.0224	5.4366	5.696	6.1613	5.3954	3.9764	6.3032	4.4074	3.3785	3.5198	5.2353	5.3427	5.7216	4.7501	3.0583	4.4202	5.7197	5.2067	4.9905	4.9317	5.5438	5.0085	3.0531	4.263	5.7276	5.2935	5.3092	5.5919	5.3147	4.4236	6.1432	4.7425	5.7991	4.1235	4.9359	6.0045	4.9704	5.3519	4.3111	6.321	4.3583	4.7592	4.1906	4.4848	4.1969	5.591	6.0345	5.3561	5.9246	5.438	6.861	5.1056	6.7942	5.299	5.7396	5.4578	5.4796	4.306
PF3D7_1149000.mrna1_1	PF3D7_1149000.mrna1_1;2977	2977	5.8681	6.2325	4.8222	5.8637	4.7312	4.5957	5.1148	4.2327	2.9486	6.0757	5.5494	5.44	5.2012	1.9891	4.382	5.1993	4.6235	8.2168	4.7517	3.7613	6.5378	4.9528	5.5198	5.4449	4.9741	4.6882	2.9598	3.6668	5.5135	5.5506	5.915	5.6259	5.2475	4.7328	4.8777	3.8787	3.5373	5.3338	5.797	4.9732	3.0321	2.7845	7.9939	4.7458	4.4443	2.9782	4.757	5.2437	5.9442	4.9006	4.1969	8.5446	3.853	5.0286	4.6381	4.1643	6.5638	5.2188	6.4398	6.102	4.6206	5.0527	4.6859	6.0527	4.6141	6.7958	4.6305	5.6229	5.4313	4.9718	4.5674	6.4444	6.3719	4.8415	5.8629	5.7999	7.2392	4.8822	6.529	5.5662	6.0535	4.0772	5.7219	2.6229
PF3D7_1149000.mrna1_1	PF3D7_1149000.mrna1_1;2978	2978	6.2028	4.6427	3.5385	4.4621	5.0836	5.5201	4.5211	5.0483	3.9523	6.8612	3.0772	5.1659	4.332	5.1667	4.6943	5.1977	6.0999	3.841	4.8605	4.673	7.0167	4.7576	5.4443	5.2502	4.4101	4.8334	3.6531	4.0054	5.1839	5.5904	5.7698	5.0509	4.5354	5.1763	3.0858	1.9891	4.4436	6.6288	5.7816	4.4209	2.0286	3.7203	6.1471	4.5447	5.7049	4.9759	6.7049	4.8714	5.3132	3.2928	5.3487	5.9481	3.6949	5.2604	4.4679	3.5185	6.5192	5.7051	5.6088	4.6781	5.3723	4.9662	4.7798	5.5157	3.8669	6.0132	4.4039	5.3366	3.332	5.7495	4.4983	6.0275	6.052	5.4803	6.4214	4.8699	7.0472	5.5192	6.4581	4.3951	5.3558	5.1843	5.4463	4.366
PF3D7_1149000.mrna1_1	PF3D7_1149000.mrna1_1;2979	2979	5.8625	5.6747	4.5607	4.9006	4.5091	5.9047	5.8535	5.2157	0.1763	6.0378	5.5447	4.8972	4.9122	3.862	4.8253	4.6118	5.9722	5.0768	3.0268	5.3558	5.5491	4.591	4.4841	5.8412	5.4712	4.5021	5.0466	4.4316	4.706	5.6831	4.8831	3.9955	6.3065	4.812	4.1144	1.144	2.6346	6.8338	6.7895	4.7409	3.1506	4.7344	4.7835	3.0356	4.2032	4.9463	6.0233	6.4448	2.6531	4.3399	5.1334	5.5616	3.2494	5.6591	6.087	4.1102	6.6512	5.76	5.3306	5.1546	4.5002	5.9932	5.2098	5.0725	4.6977	4.7955	4.8963	5.2976	4.5354	5.3288	5.1719	5.84	5.6413	4.5686	6.2254	4.4482	6.9637	5.3858	6.1299	5.1942	5.3132	5.2869	5.8382	4.4074
PF3D7_1149000.mrna1_1	PF3D7_1149000.mrna1_1;2980	2980	6.0221	5.578	3.8207	4.7274	4.8535	4.2943	4.1177	5.0887	3.4751	6.6235	5.7661	4.9467	4.6129	2.4383	4.0188	5.8853	4.6859	6.4241	4.3834	4.9672	6.812	4.327	7.6954	5.5364	5.392	4.435	4.6993	3.9222	6.2821	5.671	5.9215	6.6389	5.8919	5.2791	4.6611	3.5373	3.9837	5.1579	6.3194	4.4303	4.4189	4.4269	4.7527	3.466	4.847	4.9955	6.0226	6.3616	4.4692	4.373	5.0365	5.1424	4.0312	6.0308	5.2157	3.3923	6.6296	5.9602	5.3427	5.6733	4.8595	5.3316	5.0067	4.8938	3.5173	5.5251	5.4604	5.6789	4.7323	6.0531	5.2585	6.797	7.29	5.4175	5.7219	5.0934	7.3746	4.5674	5.2979	5.8293	6.4458	6.0041	5.2357	4.3434
PF3D7_1149000.mrna1_1	PF3D7_1149000.mrna1_1;2981	2981	6.1336	5.3349	4.3533	5.7552	2.9819	5.6786	4.9662	4.1977	1.6369	6.2523	4.723	4.844	5.6656	3.5286	5.7913	4.3923	5.5934	6.5398	4.5527	5.0466	6.1789	4.1707	5.0678	5.3789	5.2884	4.7724	2.4356	4.2608	5.8293	5.6996	5.4951	3.9882	6.27	5.5292	4.9378	5.0514	5.0475	5.935	5.7645	5.3466	4.5922	5.0277	5.0674	4.2891	5.7159	6.3129	5.7661	5.6182	3.8197	4.8314	4.1375	5.0896	5.5601	5.1252	6.3151	4.8575	6.524	6.7621	5.367	4.62	4.5916	5.7233	4.9326	5.3865	4.6988	4.5644	5.5182	5.6519	4.2203	6.7757	4.7126	6.5301	6.8215	5.5106	5.4627	6.1869	7.5559	5.5295	5.4029	5.3913	3.9383	5.9117	6.1373	5.2679
PF3D7_1149000.mrna1_1	PF3D7_1149000.mrna1_1;2982	2982	6.2436	5.0738	5.4575	6.4097	3.1077	4.7866	5.2716	5.4326	4.3618	6.5195	4.7274	5.5204	6.3452	4.0144	5.3639	5.7682	5.7586	5.8797	5.1574	5.0479	4.6035	4.6536	3.1538	6.9128	5.392	4.723	4.3498	3.269	5.4702	5.5106	5.0657	4.0356	6.1731	5.128	4.211	1.5311	5.3363	2.9764	5.0725	4.6713	4.2935	1.3219	4.6253	4.5472	4.0505	4.0117	5.5106	5.4074	3.5248	4.2063	5.0609	5.7142	5.1914	5.0665	3.5211	4.2615	5.7916	5.4656	6.0199	4.2157	6.7622	5.6687	5.5148	5.6346	5.0365	5.5185	5.2149	5.0365	4.5441	4.9388	4.3226	6.2087	6.2468	5.5616	5.1993	6.5494	6.7342	4.0985	6.0875	5.8948	5.9277	5.8273	5.0734	3.841
PF3D7_1149000.mrna1_1	PF3D7_1149000.mrna1_1;2983	2983	5.2698	5.7096	4.8817	4.8053	3.6588	4.8787	5.1077	3.9222	4.6673	5.436	3.0858	5.0396	3.5692	4.3882	5.2346	5.1424	5.7087	5.7371	3.5692	4.8615	5.3491	4.2149	4.3827	6.8608	4.9435	0	4.2832	3.5198	5.4963	5.204	5.4249	2.2172	6.3473	5.3816	4.7745	5.0444	5.3438	6.1185	5.6913	4.3778	0.8718	4.4886	4.6112	4.8048	5.1679	3.8748	5.7304	5.1449	4.2743	5.6952	4.5729	5.558	4.9653	4.0215	4.5668	4.7793	6.2754	6.7625	5.8711	4.5534	6.769	4.859	5.825	4.3896	5.2983	4.7714	5.3172	5.5765	4.5826	5.8025	5.1289	5.7711	6.9227	6.038	4.4893	6.5529	6.8795	5.5801	6.2106	5.527	4.7203	5.3399	5.6753	4.9373
PF3D7_1149000.mrna1_1	PF3D7_1149000.mrna1_1;2984	2984	4.89	5.7458	5.1695	5.7331	3.5534	4.9359	4.6611	3.8359	4.1144	5.7671	3.5236	4.9359	3.9098	4.0409	5.2924	4.9514	5.5604	5.8992000000000004	5.2024	5.1457	5.6126	3.0635	5.2906	6.4952	5.8773	4.1803	3.8146	5.2664	5.9095	6.2397	6.1993	1.5705	5.4303	6.106	4.2304	3.5021	3.433	3.121	5.5043	3.9764	5.3501	3.3827	5.1518	4.073	4.2273	4.3089	5.796	4.7761	1.6508	5.2713	5.0321	6.0188	5.0622	4.09	4.8948	4.9491	4.1715	5.2095	5.6118	5.2987	6.5033	5.1799	4.7908	4.5122	5.2063	4.8268	4.6702	4.9959	2.6064	4.8161	4.9364	4.7687	5.4179	5.877	5.4617000000000004	6.0856	6.0804	4.4263	6.4712	3.6826	5.1052	5.2055	4.5577	5.4373
PF3D7_1149000.mrna1_1	PF3D7_1149000.mrna1_1;2985	2985	5.8347	5.1819	5.4209	4.7115	4.1227	5.4472	3.342	4.7049	3.1827	5.6056	5.0085	4.0303	4.8237	1.0072	5.7546	5.7942	4.2802	5.1715	2.905	4.735	5.4832	4.0883	4.9355	3.7452	4.7279	5.223	3.7027	4.9458	5.5207	5.0435	4.8615	4.5429	5.4229	5.3632	3.7225	3.9882	4.2149	3.9174	5.9706	3.1651	3.774	4.7819	5.6023	4.3009	3.4673	4.6387	4.5916	5.7071	4.5509	3.0108	4.7015	6.0184	5.0934	7.0781	2.8934	3.2079	4.5686	4.1906	5.0233	5.889	6.738	5.5163	4.9542	4.7004	4.9231	5.1627	4.0959	3.851	3.2327	5.2713	4.4634	4.306	6.1352	5.9045	6.7546	6.1338	7.3484	4.4912	6.5068	5.5046	5.8878	5.079	3.6088	4.0566
PF3D7_1149000.mrna1_1	PF3D7_1149000.mrna1_1;2986	2986	6.0538	5.7038	5.1375	6.0199	3.4686	5.0781	4.7772	3.0018	3.6679	5.9134	5.1957	4.1144	4.8866	2.3306	4.479	5.9093	4.235	4.3771	4.7164	5.5075	4.2032	3.0461	5.1635	6.0603	4.3427	5.2016	2.5236	5.1363	5.5692	4.9823	4.4938	3.6508	6.0538	5.5835	3.5607	3.7093	4.3082	5.3516	6.4986	5.347	3.6112	4.7729	4.4614	5.1703	2.6135	5.3834	4.3646	4.3653	4.7655	3.1027	4.6702	4.9416	3.0566	4.6064	3.359	5.0161	4.1667	5.3667	4.8595	9.1224	6.0088	5.636	4.6392	4.4509	4.1473	7.4939	4.9477	4.8753	3.1779	5.3837	4.7522	4.8758	6.6882	5.6238	9.4229	6.4331	6.9331	4.2795	5.6893	4.3284	7.9164	5.4104	5.8058	4.7344
PF3D7_1149000.mrna1_1	PF3D7_1149000.mrna1_1;2987	2987	6.4029	5.0544	4.8669	8.2439	3.853	4.8689	5.3487	5.1043	3.8728	6.9997	4.4634	5.2052	8.1676	4.1408	3.9001	5.4793	5.557	5.2067	4.9977	5.4751	5.774	5.1823	5.8924	6.4591	5.1787	4.5711	3.8349	4.0883	5.3327	5.2961	6.1003	4.9336	6.625	5.6112	4.4621	4.5192	4.5892	4.9896	4.0557	3.4356	4.6011	3.4316	4.6029	4.7777	5.823	3.1699	5.1322	5.7233	4.4087	5.5549	5.0466	3.6645	4.2001	6.1041	4.844	3.0126	4.735	5.568	5.5119	4.7634	6.1526	6.7389	5.1767	5.8617	6.6154	4.99	4.8535	4.8074	3.2373	6.3343	4.5625	4.7458	6.8095	5.2705	4.8094	6.6072	7.2858	5.1313	5.9554	7.1109	3.7104	5.6223	5.2832	6.7481
PF3D7_1149000.mrna1_1	PF3D7_1149000.mrna1_1;2988	2988	5.6288	5.3427	4.843	5.9844	9.2363	5.6772	4.9667	5.306	8.5886	6.5375	7.6269	4.8374	4.8445	7.3208	4.0241	5.2585	5.1194	5.3516	5.1851	5.4591	5.0828	5.0383	5.4578	6.0824	5.5242000000000004	3.7137	3.6747	5.243	6.1703	5.1318	5.9493	4.7361	5.7586	6.1075	4.0009	2.9819	3.8135	4.8738	6.5727	5.5245	2.757	5.0492	5.1194	4.7109	4.8787	4.7093	4.6977	6.5119	4.7565	4.5765	5.5304	5.6203	4.1144	6.3716	4.7366	5.3045	5.0514	5.189	4.9955	4.8807	7.2305	7.1742	4.1882	5.5708	6.7727	5.067	2.7049	5.5087	4.5613	5.3985	4.811	4.6346	5.8755	5.9411	6.2418	6.7912	8.0004	4.7522	5.7832	6.3252	4.8856	4.4195	5.8863	5.5441
PF3D7_1149000.mrna1_1	PF3D7_1149000.mrna1_1;2989	2989	5.7477	5.392	5.4499	4.9505	4.7312	5.3341	5.4121	3.7159	4.0866	5.6323	4.8485	4.9269	5.6596	4.4607	4.3944	5.3868	5.1056	3.9298	4.9523	5.2494	6.906	4.7761	4.157	6.4666	5.4692	4.5777	1	5.0674	6.2884	6.5475	5.26	4.5478	6.9185	5.99	3.8227	3.5223	4.6599	5.3614	6.4925	4.073	5.0909	3.511	5.0917	4.3937	4.4925	5.1719	5.8359	5.3568	4.292	4.009	5.4256	4.594	4.2906	7.2846	4.0505	4.7203	5.1707	4.7458	5.8887	4.1375	7.6111	7.2599	5.4728	4.3505	7.8239	4.701	4.9759	3.2585	4.7996	5.5444	4.5969	5.4253	5.7377	5.6267	4.8099	7.4006	7.5739	3.9392	5.7255	7.3295	4.6993	4.2327	4.712	1.9486
PF3D7_1149000.mrna1_1	PF3D7_1149000.mrna1_1;2990	2990	5.7639	5.1371	5.5919	5.55	3.332	4.9644	3.7592	3.5021	1.7225	6.0396	6.8095	4.0531	4.8525	3.7301	5.1767	5.7661	4.859	5.1715	4.2464	4.7257	5.5981	4.0942	5.2502	7.8114	4.437	4.5466	1.5898	5.0317	4.8822	4.9165	5.3999	3.9616	7.527	4.856	3.943	3.373	4.5078	4.5491	5.7134	3.5348	3.6229	2.3016	4.8782	5.263	5.6296	5.61	5.1465	4.7296	3.86	4.7301	4.5975	5.0972	4.4141	6.4138	4.4893	4.7268	4.7793	6.1703	6.0188	4.9444	5.8467	7.2663	7.8021	5.2418	6.9837	5.7287	4.3568	4.9791	4.3799	5.6138	4.8948	4.756	6.2132	5.9274	5.1707	4.7975	7.7558	6.2733	4.7745	7.4451	4.3399	4.1465	5.1106	3.5765
PF3D7_1149000.mrna1_1	PF3D7_1149000.mrna1_1;2991	2991	6.0548	4.5521	5.0197	5.2403	2.742	4.839	5.5416	5.1667	1.1953	5.5361	4.9435	4.3505	4.2472	3.4463	5.2998	5.0166	4.4712	2.5385	3.7071	4.7164	4.6088	3.6713	5.9059	7.7907	4.86	3.9495	4.4581	3.9588	4.9787	4.6058	4.5404	5.2223	7.5456	3.8258	4.1993	4.5595	5.2694	5.0352	5.3516	2.266	3.6346	5.1779	5.1194	3.5135	4.2411	4.3462	3.4316	5.4584	3.7602	4.7388	4.3854	5.4419	4.4738	6.7597	4.0312	3.7159	4.6118	5.5756	5.1022	4.5607	4.9198	5.7164	7.0171	4.1127	7.0544	4.6496	3.9991	4.5059	4.211	5.7054	5.0997	4.9873	6.098	5.7304	4.797	4.9955	7.3486	5.969	4.9514	6.8555	5.7118	4.4886	5.2813	4.0976
PF3D7_1149000.mrna1_1	PF3D7_1149000.mrna1_1;2992	2992	6.242	4.723	4.9986	4.347	2.5898	4.9787	3.0993	3.8992	4.4581	6.1552	3.5373	3.9373	4.6927	3.4074	6.5092	4.2079	5.6244	5.7568	4.0917	4.6736	6.1256	4.4383	4.7538	7.9602	4.5033	2.4033	4.8977	3.9107	5.0691	6.4707	5.5638	1.4957	8.1984	5.0824	5.4502	5.3413	4.5886	3.7137	5.5817	4.5638	3.905	4.4039	4.6264	3.6871	5.6656	4.3688	4.9616	4.8856	4.1538	3.6893	4.2698	5.4731	1.7908	6.0424	4.7175	2.5286	4.7203	5.5463	5.5589	4.3861	4.855	6.0081	6.8683	4.3082	6.9948	4.466	4.9383	4.6064	3.1651	7.0385	5.0264	4.9083	6.58	6.3111	5.6296	4.4416	7.2079	6.2255	4.8094	7.3966	3.6993	4.384	5.9748	4.8415
PF3D7_1149000.mrna1_1	PF3D7_1149000.mrna1_1;2993	2993	6.3036	5.0678	5.1566	5.4189	4.393	5.9293	4.5021	2.8895	3.3448	6.283	4.8465	4.1342	4.2494	1.8836	5.0768	5.3431	4.9288	4.9787	5.3262	4.5404	6.5807	4.5558	4.3009	7.8407	4.9236	4.4963	5.2327	4.1465	4.6264	5.5699	5.6259	1.0286	7.6318	6.2373	4.7301	5.7404	4.1135	5.0579	5.8785	4.6876	4.0917	4.842	5.7779	4.3045	4.4019	3.6288	5.5348	5.4979	3.6017	3.7247	4.7766	5.9107	3.1194	4.986	4.5354	4.0365	5.8895	4.4482	6.1043	3.6392	5.2149	7.084	7.2468	4.7312	6.4545	5.6576	4.849	2.2987	4.2418	4.3118	3.6381	4.6317	6.0065	5.3023	4.7479	5.233	7.2295	6.0505	4.8068	7.1074	5.7203	4.8748	4.6724	3.6053
