## Supplementary material for "Proteome-wide antibody responses to PfSPZ Vaccine include cross-reactive antibodies that correlate with protection from malaria": PeptideArray_all_peptides: 367676_file08 (part 143 of 204)

SEQ_ID	PROBE_ID	POSITION	P14_pre_NO	P39_pre_YES	P17_pre_YES	P46_pre_YES	P10_pre_NO	P49_pre_YES	P29_pre_NO	P42_pre_YES	P13_pre_YES	P14_post_NO	P39_post_YES	P17_post_YES	P46_post_YES	P10_post_NO	P49_post_YES	P29_post_NO	P42_post_YES	P13_post_YES	P40_pre_NO	P02_pre_NO	P45_pre_NO	P04_pre_YES	P11_pre_NO	P20_pre_YES	P15_pre_NO	P05_pre_YES	P16_pre_NO	P40_post_NO	P02_post_NO	P45_post_NO	P04_post_YES	P11_post_NO	P20_post_YES	P15_post_NO	P05_post_YES	P16_post_NO	P44_pre_YES	P38_pre_YES	P48_pre_YES	P31_pre_YES	P34_pre_YES	P06_pre_NO	P47_pre_YES	P35_pre_NO	P07_pre_YES	P44_post_YES	P38_post_YES	P48_post_YES	P31_post_YES	P34_post_YES	P06_post_NO	P47_post_YES	P35_post_NO	P07_post_YES	P36_pre_YES	P25_pre_YES	P23_pre_YES	P22_pre_NO	P27_pre_YES	P30_pre_YES	P12_pre_YES	P26_pre_YES	P51_pre_YES	P32_pre_YES	P28_pre_YES	P24_pre_YES	P08_pre_YES	P19_pre_YES	P50_pre_NO	P36_post_YES	P25_post_YES	P23_post_YES	P22_post_NO	P27_post_YES	P30_post_YES	P12_post_YES	P26_post_YES	P51_post_YES	P32_post_YES	P28_post_YES	P24_post_YES	P08_post_YES	P19_post_YES	P50_post_NO
PF3D7_1149000.mrna1_1	PF3D7_1149000.mrna1_1;2994	2994	4.905	4.4757	4.5993	6.1859	2.8053	5.0544	4.3957	3.9937	2.275	6.1483	4.0976	5.0466	5.7225	2.2079	4.889	4.6415	4.8395	3.7301	3.7677	4.5141	5.5021	4.225	3.942	7.9189	5.1375	2.7613	4.2585	3.3118	4.1227	5.6845	5.0027	3.6736	7.5963	5.0475	4.3498	3.2311	3.8309	3.8659	5.9196	4.0144	4.7554	3.8339	5.7164	4.4828	4.9083	4.1177	5.1587	4.3491	3.5981	3.9155	4.5472	5.9514	4.5342	4.8605	4.5668	4.0934	5.0665	5.9839	5.3505	4.4555	4.5795	6.9612	7.8023	5.2761	7.0981	5.218	4.4276	5.0488	4.275	5.3034	4.0072	4.8615	5.6267	5.9074	5.2791	5.5376	7.8357	5.5254	6.3413	7.4983	5.4957	4.8094	6.3618	4.0531
PF3D7_1149000.mrna1_1	PF3D7_1149000.mrna1_1;2995	2995	5.7293	5.2087	5.025	5.7695	4.8017	5.2498	4.121	3.5619	2.8258	6.3071	3.5236	4.8629	6.1859	1.6415	4.8807	5.3572	4.8836	4.0909	3.9495	4.4189	5.4558	4.8625	6.388	7.8033	4.1651	3.9279	4.5002	4.3462	5.0626	5.4692	5.6282	5.0505	7.4305	5.5407	3.8125	2.6938	5.2517	4.3111	5.1787	4.6444	4.3889	4.9644	4.8379	4.2464	3.9791	4.6594	4.5625	5.5211	5.4009	5.3875	5.0228	5.5726	2.275	5.4552	4.7819	5.4336	4.7876	5.78	6.1845	4.9165	5.9796	7.9553	8.1384	4.1489	6.8936	3.3406	3.3992	5.9602	4.5747	5.4683	5.4236	5.1305	6.7114	6.2157	5.1759	5.0036	8.0632	6.3816	5.5629	7.2101	5.2361	5.2566	5.6963	3.3176
PF3D7_1149000.mrna1_1	PF3D7_1149000.mrna1_1;2996	2996	5.2854	5.2928	4.5078	5.5889	4.4594	4.9193	3.8629	2.7677	3.1375	5.8748	4.6456	5.682	5.8883	2.0286	4.5014	5.6476	4.6719	4.7677	4.8748	5.2199	5.1477	3.4168	4.8914	7.7439	5.2415	2.9579	3.2585	4.9575	5.8748	5.669	5.0108	3.8934	7.6604	5.5376	4.696	4.7687	3.9355	5.5689	5.1164	4.3827	3.9928	5.1739	6.1043	4.4925	4.0356	4.9982	5.151	4.3951	5.2468	3.6949	5.7764	6.0126	3.9345	6.2254	4.4614	4.3082	5.0841	4.0575	6.3151	3.4236	4.8334	6.4506	8.1097	4.4209	6.5944	5.7879	5.2315	5.6305	5.9873	5.6929	4.3118	3.6229	6.2904	5.6676	5.3792	4.7835	7.7205	6.6168	4.8334	6.5978	4.9174	4.6769	5.2307	8.1587
PF3D7_1149000.mrna1_1	PF3D7_1149000.mrna1_1;2997	2997	6.009	4.7131	4.3306	5.4336	1.6508	5.4838	3.859	5.1546	2.6668	6.0792	5.557	4.4542	5.6619	3.1309	4.1194	5.1699	5.2578	6.1574	3.859	5.8043	6.0297	3.2795	4.5242000000000004	7.4275	5.5475	4.2987	2.2327	4.5033	4.7986	5.8455	5.905	3.5008	7.0748	5.0219	4.3512	2.8972	5.4598	5.195	5.7714	4.7071	4.4026	4.2126	5.516	3.669	2.6938	4.1611	4.4854	5.6229	5.5862	3.4423	2.9355	5.7404	2.373	7.2147	3.9411	4.3909	4.1177	5.8829	5.8938	4.842	4.4496	6.4323	7.1853	3.9588	5.0233	4.7436	4.257	10.0109	5.1595	5.9103	4.8339	4.8649	6.2944	5.5883	5.6191	4.811	7.7315	6.7895	4.985	5.953	5.7758	5.4469	10.3722	4.6938
PF3D7_1149000.mrna1_1	PF3D7_1149000.mrna1_1;2998	2998	6.1534	5.354	4.5236	4.8982	2.9672	6.7511	5.4598	5.6633	2.5361	7.2278	5.712	4.4809	5.2574	1.4436	5.6314	6.7978	5.0819	6.2893	4.3391	5.195	6.9557	4.8293	5.527	7.684	5.5232	4.8846	3.969	3.5583	5.5561	7.885	5.7296	4.6165	7.8352	5.7879	5.2517	4.347	5.2145	4.682	5.5705	4.5868	4.3702	4.7377	4.6444	4.2683	3.7645	5.375	4.6786	4.4575	3.7027	3.7856	4.4236	5.5521	5.5429	7.9452	4.7819	6.5402	4.6921	5.7926	5.8135	4.5783	4.917	5.7334	6.2834	4.7908	4.7549	4.0435	4.7323	9.6577	2.7004	6.3593	5.0704	4.6427	5.557	5.3691	5.8156	7.6426	6.9447	3.6668	5.8895	4.9035	4.2311	5.3402	10.2893	4.7719
PF3D7_1149000.mrna1_1	PF3D7_1149000.mrna1_1;2999	2999	6.3985	5.5447	5.3512	5.1027	5.2102	7.1285	5.3796	4.0721	3.957	6.4355	5.0085	5.0631	5.1293	3.854	6.5935	4.9126	5.3827	7.5798	4.8455	5.0009	8.7192	5.0652	5.4466	6.3343	4.3992000000000004	4.9217	5.2055	4.4496	5.6873	7.7199	6.4856	3.8227	5.8367000000000004	5.998	6.2642	4.3349	5.2585	5.1383	6.9032	3.957	3.2434	3.1827	6.0345	3.9098	5.3154	6.6124	4.852	4.2203	3.7038	3.1875	5.2615	6.2716	4.8212	7.648	3.1309	6.3761	4.7581	5.4266	6.121	5.2479	5.6017	6.3966	7.7623	5.3341	2.3896	5.4896	5.044	10.771	3.5981	5.2754	6.2263	4.8748	5.8364	5.4919	6.1142	5.5555	7.4404	6.8213	4.3441	4.4686	5.511	6.5287	11.2003	3.4841
PF3D7_1149000.mrna1_1	PF3D7_1149000.mrna1_1;3000	3000	6.5968	4.6679	5.2559	5.1043	3.6588	6.7859	4.9561	4.1334	3.3406	6.2338	6.464	5.6899	2.9184	4.2388	6.2135	5.2223	5.4005	8.1878	3.7814	4.4989	6.4024	4.3111	4.5447	7.2186	4.8202	4.5868	5.9588	4.4356	4.0951	6.9642	6.0492	4.0849	6.5019	5.5644	5.8133	5.4232	3.7485	5.1473	4.6047	5.204	3.6611	4.5632	7.1679	5.0704	5.4686	6.5521	5.8977	5.0622	4.1506	5.2668	4.3377	7.094	4.3306	7.2704	3.9718	6.6598	5.4283	5.8268	7.0746	5.2828	5.1481	5.6185	8.0376	4.3576	4.7043	4.4816	6.0257	10.8582	4.2319	6.7271	6.2192	4.9561	6.7158	6.0332	5.9281	4.5129	7.3978	7.1993	4.8895	5.5534	5.1453	7.6021	11.1144	3.9241
PF3D7_1149000.mrna1_1	PF3D7_1149000.mrna1_1;3001	3001	5.2517	5.2012	4.2675	5.2491	4.1309	6.6296	5.2994	5.1346	0	6.0213	5.5354	4.5934	4.5154	3.0036	6.3082	4.6177	5.8094	7.6777	2.0704	3.3147	6.7939	5.047	5.6346	7.0244	5.1022	4.6927	3.8197	3.6781	4.6588	6.3825	5.5091	4.1169	6.3939	4.7918	5.479	3.557	5.0587	4.7054	5.1218	6.2057	4.582	4.2928	6.0378	4.0383	5.0631	5.3295	3.7645	4.9991	3.7592	3.4236	4.706	6.5	3.7887	6.9104	3.0738	5.4506	5.7706	6.6389	6.3614	5.4922	4.5484	5.3012	7.8884	4.8068	3.5898	5.2122	5.6968	10.0587	4.4509	6.243	5.5475	5.588	8.04	6.1717	6.327	4.4135	6.8161	6.9457	5.6979	4.7645	4.3082	5.7929	10.5691	4.3702
PF3D7_1149000.mrna1_1	PF3D7_1149000.mrna1_1;3002	3002	7.4029	6.0385	4.889	5.09	3.6206	6.8701	5.2675	5.5261	2.272	7.5149	6.4416	4.3377	5.2176	0.8319	7.8232	5.114	5.3273	6.799	4.7043	4.8166	6.7264	1.3391	5.9588	6.4514	4.8288	5.153	5.7021	4.6439	5.3377	6.8239	5.6559	4.4168	6.2748	4.3074	5.5201	4.9472	6.5166	5.2817	5.3487	5.5478	2.5753	5.1359	5.2679	3.9964	6.5027	7.2376	5.9129	4.8288	3.7623	3.7093	5.093	5.8972	4.8934	7.5936	5.3366	7.2008	8.7547	6.7092	5.684	6.3865	5.2215	5.7581	8.4515	5.1305	4.3576	5.4316	6.4702	10.4847	4.4692	6.0043	6.219	5.3427	8.3569	6.2061	6.8965	5.4276	7.155	7.8139	6.6528	5.3462	4.1268	6.599	11.4515	5.5595
PF3D7_1149000.mrna1_1	PF3D7_1149000.mrna1_1;3003	3003	5.9416	6.0367	5.2219	5.6639	3.6311	6.6659	5.5889	3.7506	0.9928	7.0063	5.257	5.1815	4.3667	0.9928	6.4967	5.1252	5.8723	6.0067	4.5928	5.5267	7.5227	3.272	4.0566	5.921	4.5129	4.3147	4.7538	4.5832	5.195	5.7071	5.4689	3.6576	6.1809	3.8748	5.5844	5.7487	3.9662	5.4947	5.5239	4.8575	4.4276	4.6645	6.8716	2.854	5.31	6.3567	4.5286	4.7803	4.6741	4.634	5.517	7.5924	5.0108	7.1911	4.8364	6.9331	5.3834	5.7101	5.9957	6.3759	3.942	5.9131	8.157	4.6462	3.2373	5.0985	5.1587	10.77	4.5711	5.0535	4.7361	5.1177	7.0503	5.6328	6.4525	5.5699	7.189	7.2974	5.3262	5.0592	5.0461	4.9764	11.062	4.7126
PF3D7_1149000.mrna1_1	PF3D7_1149000.mrna1_1;3004	3004	6.6985	5.5308	5.7123	4.3455	1.8875	6.3933	6.1058	6.4126	2.8359	6.7002	4.6444	4.5656	5.2149	4.3038	7.3619	4.9556	7.3015	4.4912	3.9126	4.7544	6.1689	5.4738	7.8576	4.8938	5.5904	3.8797	5.8943	4.4383	4.9222	6.1324	6.0058	7.8019	4.7323	5.9402	3.6633	4.9782	4.6764	3.8738	5.5463	4.985	3.2913	4.0479	5.4303	3.1424	5.2396	5.5892	4.4712	3.7015	3.111	4.5447	3.8836	6.0777	4.1755	7.0898	5.3554	6.8788	4.6628	3.1731	6.0648	5.3399	6.9706	6.2904	7.4638	4.8684	5.9798	5.5668	5.3951	11.2484	4.7208	5.3995	6.4809	5.2761	5.627	5.7506	5.4386	6.4584	8.2578	6.9442	4.85	4.6949	3.557	5.1703	11.4675	4.4323
PF3D7_1149000.mrna1_1	PF3D7_1149000.mrna1_1;3005	3005	5.6862	6.0295	4.8943	5.625	4.9054	6.869	4.6843	4.682	4.7908	6.1995	3.9011	4.84	5.7249	4.861	7.1447	3.858	5.5774	5.2149	4.5759	4.9814	7.1252	6.0961	5.7623	3.5521	5.441	4.8929	3.1293	3.9373	5.1623	6.4454	6.2024	3.4236	4.8395	5.9944	4.9212	5.2502	3.4712	4.796	6.0354	4.7634	1.9561	4.8723	6.6638	4.1094	5.228	5.8517	5.3778	4.7772	5.4617000000000004	4.1085	4.193	6.0953	4.5735	6.1599	5.4005	4.904	5.4712	5.7605	5.8352	5.488	5.3441	5.8321	5.3049	4.7398	3.3799	5.723	5.4512	11.1768	4.4229	5.7842	5.9217	4.9016	7.4091	5.3402	6.1665	4.9021	7.4778	6.1522	5.1214	4.435	5.0405	5.998	11.0395	3.6542
PF3D7_1149000.mrna1_1	PF3D7_1149000.mrna1_1;3006	3006	6.038	4.3554	4.6724	4.9064	3.7485	6.632	4.278	4.841	3.8329	5.4857	4.5874	4.5868	5.2044	2.9467	6.9661	4.3306	5.4525	4.8043	4.4548	4.0841	5.2145	4.5619	5.1875	5.814	4.756	3.1342	1.5993	5.1027	5.2502	5.7811	4.9179	4.479	6.1012	5.465	4.1707	4.1085	1.3505	3.8914	5.4229	4.337	3.2615	4.6064	5.7832	4.5298	5.6381	5.2869	5.135	4.2957	3.5373	3.009	5.0682	6.1765	4.5273	7.2864	4.4168	4.669	5.4306	7.3044	6.5272	5.073	4.4336	5.6559	6.5013	5.1747	3.5122	6.086	3.6679	9.8292	6.3768	5.1035	4.8948	5.1297	7.108	5.7811	5.2968	4.0575	7.0023	5.7525	5.2149	4.9369	6.3942	5.1611	9.4955	6.4232
PF3D7_1149000.mrna1_1	PF3D7_1149000.mrna1_1;3007	3007	6.1677	6.4785	5.3009	5.5097	4.0161	4.4074	5.4039	4.9406	3.0514	6.4094	5.1367	4.0522	4.8851	3.5447	5.0268	4.9331	6.0736	5.9312	4.2079	4.5478	5.6267	4.3284	5.4192	4.2063	5.7999	4.9819	4.1699	5.2589	5.8689	5.1473	5.7054	2.8836	5.7501	5.8696	4.5705	3.1667	3.7866	5.3865	4.8895	5.4296	4.5329	5.4111	5.3889	5.6005	5.2083	8.3415	4.4502	5.1247	4.2608	5.735	4.9964	5.0426	3.9937	7.5774	5.477	8.6299	7.1268	6.0206	6.4619	8.861	4.254	5.2464	4.8968	4.4647	5.0626	7.9839	5.0596	10.363	5.9001	5.6462	7.3709	6.7238	6.7455	5.0691	9.0602	4.8455	7.1078	5.7716	5.2369	5.5744	7.7109	6.07	10.7858	2.696
PF3D7_1149000.mrna1_1	PF3D7_1149000.mrna1_1;3008	3008	5.9456	5.1326	4.9905	4.9326	4.1194	6.5676	5.1534	5.7404	0.1375	5.6317	4.4423	4.7751	5.2847	3.1715	6.8194	4.4249	6.2325	5.5543	4.9537	5.527	6.3489	4.9212	5.1383	5.6724	5.079	4.3161	4.0009	5.2075	4.8846	6.9846	5.0058	5.3198	5.243	4.1383	5.0824	4.7021	4.7655	5.106	5.7808	5.7068	5.0139	4.6943	6.093	4.6241	3.847	6.328	5.0802	5.1595	4.9303	4.2972	4.7602	5.0652	4.1819	7.4503	5.3216	6.1114	4.3103	4.582	5.1679	5.3005	5.0072	6.2589	4.6305	5.749	3.6622	4.8115	4.9782	10.4662	4.3154	5.2566	5.342	5.1807	6.871	4.9079	5.8425	4.8293	7.8053	4.9814	5.4283	3.7323	5.0639	5.9153	10.9193	4.4731
PF3D7_1149000.mrna1_1	PF3D7_1149000.mrna1_1;3009	3009	9.6929	6.36	12.2072	10.851	6.6384	8.0725	10.3584	11.4327	6.1715	10.0212	4.5589	10.5885	10.4745	6.4007	7.3888	9.1379	11.9627	5.9644	6.4335	8.0791	6.8167	6.2012	6.4381	7.555	7.2217	5.4825	6.2711	5.0518	7.959	6.3316	6.9089	4.9612	7.5341	7.9429	5.7436	5.7382	6.6251	7.49	8.5878	5.2761	10.7082	7.8935	6.3185	5.8084	8.6613	6.7966	7.3785	8.5592	4.257	6.6865	4.986	6.1599	3.8934	7.883	8.3833	7.1175	5.4363	12.396	5.682	5.8972	5.1667	8.7672	7.8365	10.3835	8.1292	5.5789	7.0322	11.0098	6.7804	8.5012	6.251	4.9227	12.8419	5.1671	6.7526	4.9709	9.5983	7.8229	9.2574	9.2106	4.2032	7.6637	11.5197	7.2583
PF3D7_1149000.mrna1_1	PF3D7_1149000.mrna1_1;3010	3010	6.4736	5.2547	4.5173	3.7082	3.3001	7.0368	4.6565	4.5097	3.6893	6.205	5.3547	4.2016	5.5392	3.8186	6.5653	5.1906	5.8577	5.384	4.408	5.8225	5.9642	3.8639	4.8684	5.1256	4.5135	4.0832	2.8758	3.9193	5.4893	6.7159	4.9079	4.8866	5.757	5.0201	5.7947	4.1763	3.1554	4.8836	5.3509	4.7772	3.9791	3.4316	6.0025	4.1763	4.8099	5.225	5.0993	5.7164	4.4155	2.5945	5.4751	6.0418	4.4243	7.6457	3.853	6.4239	5.1338	5.1363	6.2432	4.5298	4.6713	5.2653	6.7861	4.5192	4.0418	5.1922	6.4578	10.8132	4.7431	5.2983	5.4155	4.5491	6.1566	6.3913	6.0568	5.6633	6.9776	7.4688	3.904	4.5179	4.9141	6.087	11.3688	4.7148
PF3D7_1149000.mrna1_1	PF3D7_1149000.mrna1_1;3011	3011	5.3234	5.4896	4.3147	5.1014	4.4796	7.0934	4.3161	5.5379	2.3477	5.79	3.3291	3.5814	4.5398	1.4751	7.0958	4.8787	5.9953	5.8293	4.2357	5.2924	6.4883	3.4396	5.5261	5.851	4.5509	4.7098	4.641	4.1276	5.9288	6.4375	5.0121	5.3796	6.054	4.5862	5.8674	3.4033	4.6053	4.6993	5.6591	4.4777	4.5323	2.0704	5.9651	4.3611	4.6628	5.9303	5.0717	4.4822	4.8629	5.1322	4.5892	5.757	3.9011	7.7035	4.2172	6.2664	5.6719	4.7142	6.1809	3.7677	4.218	5.9493	7.2592	4.8099	4.5838	4.4912	5.8525	10.1853	4.8782	5.8197	6.4765	5.5065	6.9808	6.5412	5.6582	4.7263	8.0435	7.0342	5.6091	5.1412	4.4236	6.7057	10.7968	4.0934
PF3D7_1149000.mrna1_1	PF3D7_1149000.mrna1_1;3012	3012	6.6358	7.002	5.6029	5.3431	3.8689	7.3676	3.5668	3.5765	1.1309	7.1055	4.408	5.6352	4.8851	2.7845	7.5142	4.9397	5.2787	5.8321	3.6554	5.23	6.7578	5.0479	4.7415	5.2876	5.1214	5.5457	6.5174	3.9231	5.2731	6.7554	5.1894	4.0135	5.7803	6.1247	5.7853	5.0798	4.3785	4.7814	4.4673	5.5886	3.8288	4.7576	6.1749	4.7038	6.7682	6.4205	6.0025	5.1835	4.0772	4.1651	5.1554	6.2392	5.4867	7.7131	5.6719	7.1796	5.4036	5.5898	5.4433	6.2572	3.6076	6.4772	8.2925	5.0909	4.6496	5.8169	5.5223	11.1159	4.7501	7.4149	5.517	5.3434	5.9982	6.3565	6.5135	5.4828	7.5573	7.6671	5.6784	5.06	5.7724	6.4185	11.6213	4.7032
PF3D7_1149000.mrna1_1	PF3D7_1149000.mrna1_1;3013	3013	6.2771	6.602	4.6594	6.4038	3.8207	7.4924	3.6276	5.4715	3.2063	6.7403	5.1851	4.1391	6.1237	3.6311	7.3255	5.0976	5.6738	5.7546	3.9011	5.4343	6.3797	5.5726	6.3509	5.3176	4.3313	5.1574	3.706	4.4899	4.9322	6.6868	5.1391	5.5546	5.157	5.6473	6.1024	6.0002	4.4515	5.3377	5.9754	6.2194	4.0224	4.1723	7.373	4.0435	5.7342	6.5971	4.8339	5.4545	3.5311	4.327	5.3674	7.1674	4.9011	7.8881	5.1243	7.2822	4.7148	5.2001	6.4867	5.5738	5.2365	5.5683	8.6234	4.9322	5.5644	5.7287	5.4947	10.8978	5.1346	5.9477	5.9095	5.1035	5.9907	6.4021	6.0749	5.4841	7.559	7.7259	5.7493	5.432	4.9416	5.7887	11.1354	4.4601
PF3D7_1149000.mrna1_1	PF3D7_1149000.mrna1_1;3014	3014	6.3889	5.6291	4.6904	5.318	3.9873	6.6503	5.8706	6.4428	0	6.4783	5.2475	3.9222	4.1416	3.3743	6.4684	4.7334	7.1947	4.0365	4.116	5.5148	6.6187	5.3844	7.8582	5.5276	5.4492	3.5185	5.4796	4.3526	5.6358	6.2939	6.5259	6.8435	5.5942	5.9514	4.2979	4.7197	3.8953	4.4476	4.4647	5.0281	4.1102	5.4754	4.757	4.2087	5.5106	5.8958	5.2491	4.111	3.6938	4.6473	4.7824	5.6814	5.0548	6.892	5.1783	6.5694	4.5491	4.9064	4.9846	5.7423	7.0947	6.5657	7.4779	3.7677	8.8305	6.3854	5.0725	10.9186	4.8334	5.7983	5.4067	4.89	5.3635	5.704	5.4131	6.718	7.4904	6.9863	5.6938	5.2551	5.5404	5.4506	11.3618	3.8146
PF3D7_1149000.mrna1_1	PF3D7_1149000.mrna1_1;3015	3015	6.2917	6.1389	5.073	5.0272	4.9768	7.0715	5.4077	3.6369	1.4957	6.3311	4.9369	5.2776	5.5531	3.2869	6.9977	4.6758	5.4883	4.228	3.7824	4.0488	7.69	4.2487	5.327	5.6645	5.565	5.2357	4.6358	5.0575	4.8535	6.7766	6.2155	5.2118	5.4293	6.4686	3.6473	3.4673	4.7824	5.6073	6.2384	6.5712	3.7719	5.1902	6.5287	3.5546	5.405	5.6476	4.4919	4.4705	3.7192	3.3477	5.4761	6.4538	4.0505	6.7812	5.4591	5.7586	5.5641	5.7777	6.1783	5.4459	4.9364	5.5549	6.6857	5.0479	4.9303	5.6244	5.2437	10.7888	3.5059	5.6171	6.0659	4.6141	7.2535	5.8582	5.6966	5.2895	7.2914	6.0175	5.9129	5.3187	5.067	5.292	10.8926	4.6893
PF3D7_1149000.mrna1_1	PF3D7_1149000.mrna1_1;3016	3016	5.7858	5.1965	3.9828	5.7216	3.5619	5.7252	4.8048	4.774	1.926	6.4371	5.4874	4.5521	4.84	3.1827	6.3152	5.0461	5.3639	5.607	3.2869	3.0179	5.8171	4.8048	5.6721	5.2769	5.2931	4.04	4.8263	4.7098	3.3951	5.079	6.2112	4.7666	5.7887	5.4172	4.3813	3.1843	4.266	4.4026	5.5198	4.9491	4.5248	4.4744	5.2196	4.7581	5.0815	5.1799	5.7241	5.3194	4.2653	4.7404	4.7219	6.5111	3.5607	5.1457	5.073	5	6.1104	7.7825	6.3942	5.572	4.8089	6.285	5.796	4.7015	3.8904	5.9782	5.5116	9.5304	5.4162	5.527	5.6305	5.7355	7.8539	4.9653	5.9181	5.0201	7.4405	5.935	6.5463	5.5765	6.3693	6.1075	9.409	4.7856
PF3D7_1149000.mrna1_1	PF3D7_1149000.mrna1_1;3017	3017	6.4261	5.575	4.6182	5.3868	3.2957	5.0334	5.5002	5.7879	2.2869	6.0961	5.6375	4.797	4.9699	3.905	5.8071	4.8354	5.1635	4.4209	4.9537	4.9165	6.6125	3.2126	5.7142	5.9662	3.0072	4.6736	4.3702	4.7098	10.0488	5.3547	5.3586	4.1169	4.9973	5.643	5.0777	4.2913	4.5795	5.431	5.5317	5.278	5.0233	5.4216	4.2653	4.7447	4.3625	7.024	4.3632	4.2861	4.0772	11.4016	4.4931	5.3688	3.437	5.5972	4.9537	7.4853	5.7769	6.1979	5.7439	8.477	4.9369	5.6363	4.2095	5.6519	5.6008	7.8681	4.9331	7.3955	4.2943	5.7586	6.2397	5.8359	5.9364	5.9411	8.7355	5.3154	6.9007	4.9937	5.6343	5.2791	7.2463	3.7645	7.6606	4.6536
PF3D7_1149000.mrna1_1	PF3D7_1149000.mrna1_1;3018	3018	5.8924	5.4446	5.0853	5.6551	2.852	5.383	4.4938	5.0644	3.4803	6.2578	4.9565	4.8125	5.2215	3.1027	5.1243	5.1591	5.6702	4.9686	4.5577	4.4222	5.5304	5.0665	5.6845	7.5918	4.2426	3.796	3.6029	4.1667	4.8664	6.4305	4.8324	3.7463	6.9819	5.3614	3.7038	3.0721	4.7629	5.6904	5.5248	3.861	4.6058	4.8625	4.6282	3	5.1831	5.3537	5.202	4.1811	4.6781	10.7927	5.1775	5.3754	3.8258	4.5753	4.582	3.6404	3.9828	5.9568	5.4074	3.857	4.5148	6.0422	5.4607	4.7522	5.5512	5.0527	5.2188	4.8181	4.8253	5.1177	5.0896	5.057	6.8608	5.6848	4.5632	4.6334	7.3023	5.9507	5.4896	6.2854	3.9837	5.1993	4.7975	4.7965
PF3D7_1149000.mrna1_1	PF3D7_1149000.mrna1_1;3019	3019	9.4897	5.9281	11.732	10.7214	7.2666	7.7551	10.1425	10.819	5.6879	9.6711	5.3981	11.1719	10.0269	7.2186	6.7836	9.0407	11.4619	4.6317	5.7536	8.6126	6.6172	5.8296	5.2075	8.9035	6.4589	4.7398	6.017	5.3957	8.1337	6.1225	6.9425	3.8963	8.8426	7.4732	4.6223	6.1467	5.9112	8.6632	8.673	5.4482	10.4934	8.2052	5.8829	4.9681	8.3737	5.6806	8.1756	8.1065	4.742	8.2822	5.2895	5.7181	4.1285	6.7663	8.2577	6.2578	4.6764	12.4316	5.7074	4.6058	4.4848	9.0457	6.8054	10.5419	7.9616	4.1252	7.2174	4.067	7.7225	8.4519	4.8689	5.5466	12.7804	5.9091	5.575	5.8268	9.1369	6.5835	9.8767	9.453	4.9509	7.8168	5.5351	6.1318
PF3D7_1149000.mrna1_1	PF3D7_1149000.mrna1_1;3020	3020	6.8077	4.8354	5.8738	5.2464	4.2935	5.6531	4.5993	5.1081	4.7866	6.2707	4.0883	5.2544	5.1247	5.9928	4.4529	5.1069	4.9411	4.238	3.6576	4.6253	7.2961	3.4647	4.6264	6.8678	5.2895	2.1922	4.4356	4.6769	5.211	6.2273	4.4712	3.6971	6.8675	5.0201	5.073	3.3406	4.153	4.842	5.5027	1.9561	4.4087	4.5607	4.4496	4.4548	6.1572	5.7027	5.1783	4.8629	4.4555	6.737	4.7344	5.9586	4.8268	6.4185	4.7186	4.5777	5.2638	4.8053	5.6118	7.1356	4.9184	5.7892	5.7565	4.8831	4.2357	4.9279	5.3923	5.2798	3.6542	4.6106	5.4519	4.1755	6.2069	5.8887	5.8948	5.6459	7.2354	5.3684	5.5027	6.0241	4.5198	6.0253	5.0879	3.7687
PF3D7_1149000.mrna1_1	PF3D7_1149000.mrna1_1;3021	3021	5.6806	5.3125	5.2634	4.6485	4.5065	5.5671	5.5179	4.9402	6.6703	6.7312	4.5248	5.5735	2.8953	4.2032	5.3754	5.029	5.7309	5.466	4.3096	3.4515	5.1081	5.4436	5.2122	7.5743	5.3861	2.774	5.5211	4.8802	3.6415	6.057	6.6805	2.2449	7.6198	6.3675	5.0764	3.2418	4.3597	5.4232	4.9991	5.0862	4.1827	3.6311	4.9265	4.1546	4.8763	4.89	5.3298	5.3705	0.7824	5.155	4.9246	5.8102	3.1938	6.5466	5.5385	4.9896	4.682	5.5361	5.7986	5.4983	4.9588	5.8627	6.6568	5.1627	5.9112	4.862	6.1934	7.3757	4.3161	6.1878	4.858	4.5435	6.0919	5.9006	6.0596	5.532	7.9082	5.667	6.8005	6.14	6.2895	7.0788	4.588	5.6291
PF3D7_1149000.mrna1_1	PF3D7_1149000.mrna1_1;3022	3022	7.3506	5.4854	5.3205	4.2832	5.3298	6.2498	5.3809	6.7388	7.3534	6.6315	3.9505	4.1779	2.9946	5.3473	5.779	5.14	7.2789	5.5385	3.7214	7.0496	6.3565	6.0317	6.6194	7.4735	4.2987	10.6147	3.9336	4.1127	7.2292	6.7042	6.431	6.9262	7.6117	4.8625	10.2955	3.4529	5.7076	6.3447	5.7276	4.2219	8.5448	3.5472	6.3547	4.7629	5.2118	4.8615	6.062	5.5304	5.3723	5.3896	4.95	6.2992	1.4906	5.0665	5.7589	4.2683	5.4764	7.4096	6.4612	5.2396	5.5416	5.4356	6.1129	5.3635	5.7544	6.2294	5.5429	5.3625	4.211	7.5678	4.5179	6.1983	8.1423	12.9152	5.9784	4.7409	7.3486	5.7079	6.31	6.5938	6.2384	4.3306	5.4205	3.2032
PF3D7_1149000.mrna1_1	PF3D7_1149000.mrna1_1;3023	3023	6.5624	5.8634	4.8186	5.0175	2.9107	6.7103	5.8657	4.8099	4.033	7.0382	6.416	5.0976	5.0197	4.9284	5.5629	5.1077	4.5466	6.9717	5.4683	3.9364	8.1075	5.1502	5.4722	9.5048	5.1811	4.6282	6.5159	4.8963	5.479	8.5529	7.0201	4.1449	9.4654	5.3129	6.3194	7.0646	5.3252	5.7098	7.0753	6.337	5.1276	5.0103	6.0099	4.8115	4.7793	6.4458	6.5484	6.7588	5.1064	6.4443	6.1229	6.5138	3.9411	5.9528	5.5957	5.8497	4.0063	5.6676	6.3372	3.5509	5.6642	6.6886	9.1682	6.9236	7.4439	5.281	4.669	5.3586	6.0906	5.9709	5.439	4.9035	6.739	5.7074	5.1346	6.2267	7.5005	7.5651	7.3273	7.6142	5.2657	5.0725	4.9255	5.2724
PF3D7_1149000.mrna1_1	PF3D7_1149000.mrna1_1;3024	3024	5.7735	5.3082	5.7471	5.9112	3.5046	5.8987	4.4899	5.6516	4.0951	6.5629	4.3583	7.8272	4.5033	3.0233	4.9122	5.1497	6.598	4.2869	4.6662	5.5826	6.1755	7.0026	3.9355	8.4819	5.0435	3.479	6.4376	4.717	5.3834	6.6231	7.5238	3.4005	8.6846	5.4356	4.8268	4.2487	4.8058	5.8647	6.8504	5.5454	4.8048	4.7115	5.4506	4.1194	6.4227	6.6582	5.8265	7.0621	3.1699	5.2854	5.0308	5.9825	4.9864	5.5487	6.2621	5.6519	4.8629	6.0455	5.5768	3.6792	6.1938	6.6851	5.9324	5.8412	5.2612	4.8768	4.6932	3.0461	3.6508	6.4375	4.848	4.645	7.6415	6.5826	5.6913	6.8787	7.2986	5.8258	5.299	5.7312	4.4634	6.2192	4.9458	5.6294
PF3D7_1149000.mrna1_1	PF3D7_1149000.mrna1_1;3025	3025	6.1719	5.2909	6.1334	5.8972	4.9155	6.6652	5.0334	5.1001	2.7592	6.7409	5.1276	4.2668	5.6138	5.2924	5.522	4.4561	5.2865	5.23	3.7104	5.7988	7.1393	6.2785	6.1829	7.9969	5.1562	4.8232	4.9846	3.2203	5.8851	6.9176	7.0718	4.9011	7.8208	5.6165	5.7663	4.5472	3.7312	5.2813	7.6306	3.9402	5.2361	5.3438	5.3544	6.3266	5.9357	5.114	5.8143	7.4408	4.5497	4.3985	5.1981	6.4553	5.824	6.5616	5.3764	4.7197	5.0032	6.8848	6.5848	4.6467	4.3327	6.913	6.6398	4.8278	5.0094	5.1771	5.4783	4.0108	3.272	6.5024	5.7214	5.3241	7.8965	6.2651	6.0173	5.5534	7.8444	6.3029	6.9112	5.4168	4.7692	4.6927	5.8542	3.9982
PF3D7_1149000.mrna1_1	PF3D7_1149000.mrna1_1;3026	3026	6.568	5.4346	5.7131	5.1997	4.2935	5.2238	5.1977	4.9131	2.9523	7.3776	5.4419	4.366	5.5549	1.3951	4.6352	5.3384	6.2477	4.4107	4.6786	5.7458	5.991	6.5294	4.9208	6.3345	5.4591	2.774	5.3085	4.4509	5.8482	6.1453	7.1169	3.9533	6.3516	5.43	3.4919	3.6415	4.4383	5.4825	7.889	4.1707	4.3951	3.8237	4.0909	6.2748	5.5913	5.1473	5.2059	7.2462	2.8797	4.0575	4.717	4.841	5.5002	5.9793	4.0321	4.2547	5.1755	6.5254	5.6554	7.4433	4.7279	6.4951	5.6622	6.3792	4.7714	5.1102	4.1635	4.7629	4.7371	5.8347	3.858	4.4919	7.3859	5.9556	8.1547	4.841	7.2337	5.6097	7.1872	4.7623	5.2311	2.742	4.3505	3.9588
PF3D7_1149000.mrna1_1	PF3D7_1149000.mrna1_1;3027	3027	5.5345	5.8943	5.4611	4.6323	3.3688	6.2145	5.2716	4.9625	1.7782	6.5806	5.6197	3.8268	4.1102	2.5385	5.7096	5.0622	5.9314	3.6369	4.7344	5.7942	6.2713	7.0717	5.0887	6.681	5.6064	5.6761	3.5423	4.0866	6.1276	5.9205	7.972	3.4019	7.0956	5.328	5.6531	4.5317	5.26	5.5738	7.2841	4.7913	5.4509	4.1416	5.853	6.154	4.9165	4.5091	5.1855	7.3357	2.7698	4.7829	5.1799	4.8339	5.5978	5.7159	4.5129	3.5874	5.4141	5.8902	6.4912	8.8463	4.314	5.0361	5.9172	5.1477	4.3723	6.1297	3.6135	6.9381	4.5323	5.3999	4.2563	3.5521	6.9762	6.0892	9.6468	4.4757	7.2716	4.7485	6.5746	5.0566	6.3402	4.842	5.3459	4.8217
PF3D7_1149000.mrna1_1	PF3D7_1149000.mrna1_1;3028	3028	7.4857	5.3834	5.8268	4.6171	2.0286	5.7748	5.9071	4.8787	4.3695	7.4466	4.7903	5.6596	4.3785	4.1554	4.7814	8.2862	4.4148	2.8639	4.9732	5.4591	6.071	5.5871	5.5789	9.3324	4.144	4.8634	4.8455	3.9107	5.1898	5.7415	6.4696	4.8079	9.5439	4.2319	4.2304	3.1843	4.054	5.3122	7.0786	3.3118	5.7071	4.9644	4.8263	4.765	6.922	4.4222	5.8452	7.4193	4.0883	3.2854	5.2114	5.2839	5.2005	7.4053	3.568	4.1538	5.5008	5.8329	6.4419	5.504	4.2211	5.9722	6.2529	5.5981	5.6032	5.1583	5.0045	4.8709	5.0418	4.9069	3.6554	4.6622	6.8265	5.4303	5.5515	5.238	7.0636	5.4861	6.4308	4.9639	5.2731	6.414	3.7782	4.7219
PF3D7_1149000.mrna1_1	PF3D7_1149000.mrna1_1;3029	3029	7.1888	4.211	6.6066	5.6126	4.0233	5.9314	5.5326	4.5668	4.6736	7.5347	3.4555	5.7455	5.2578	4.9179	5.9855	5.0264	6.503	7.5391	5.6775	6.285	7.8194	7.9148	7.8952	6.994	4.7782	5.7735	6.0011	5.2137	6.8728	7.3723	8.5475	7.345	7.3307	5.5945	5.1346	5.6764	5.3205	5.327	7.5206	4.9718	6.1231	4.844	7.5319	5.4757	6.3735	5.354	4.847	7.1836	5.2456	5.8397	4.7054	7.6838	5.7682	7.1926	6.3165	4.6993	4.2456	7.4415	6.8342	5.2036	5.5062	6.2085	6.3082	6.1189	4.9612	5.4578	6.4022	4.2713	4.7274	7.0131	5.7952	5.717	7.6495	6.3747	6.1129	5.4333	7.4943	6.1052	6.924	5.6772	5.5484	8.1509	5.6571	4.5059
PF3D7_1149000.mrna1_1	PF3D7_1149000.mrna1_1;3030	3030	6.6571	5.9045	6.4246	5.0321	4.7897	6.0009	5.5185	5.3491	3.8758	7.4986	4.3226	6.478	4.4269	2.0772	4.6662	5.5286	6.0794	4.4828	3.9955	6.0119	7.2535	4.0197	5.4786	8.2008	5.4189	3.9212	5.9898	5.3384	6.312	7.3551	6.1245	4.9284	7.9426	5.3909	4.1457	5.4336	4.0391	6.157	6.4666	5.9848	5.3031	5.2491	5.2987	5.2036	5.218	1.8875	4.9293	6.2494	5.2954	4.0772	4.5472	5.3092	6.0457	6.2972	4.5969	5.2365	4.5789	6.3695	7.2169	4.1243	4.9773	6.3052	7.3323	8.0538	4.7241	6.0531	7.6719	5.3345	3.5361	5.223	4.5392	5.3384	7.1424	7.2092	5.0259	5.8455	7.6569	5.9948	8.0055	5.568	5.8987	8.8727	5.2284	3.9069
PF3D7_1149000.mrna1_1	PF3D7_1149000.mrna1_1;3031	3031	6.5221	5.4591	6.5673	4.6288	4.5705	4.7714	5.9472	5.1807	4.26	7.2407	5.0272	6.2889	5.1428	4.2016	5.5087	5.3681	6.1016	2.4983	4.2273	4.7474	7.2294	3.844	5.3537	8.6947	5.7203	3.8104	5.0548	4.3561	5.5659	6.6045	6.3649	3.6229	8.9815	6.0411	5.3625	5.2513	5.0527	5.0219	6.8648	4.0609	5.121	2.5435	4.8802	5.6369	4.3526	5.3273	5.4259	6.9305	4.5607	5.8718	4.477	6.1699	4.9184	5.7214	4.6599	4.2434	5.191	6.6852	8.1387	3.9937	6.0103	6.9029	7.0662	5.7832	3.2913	5.4979	7.706	4.9736	4.0391	5.9045	5.6608	5.1847	7.89	7.7607	5.2675	6.1204	8.078	5.8562	6.4274	6.3198	5.0418	9.2926	4.6467	4.7955
PF3D7_1149000.mrna1_1	PF3D7_1149000.mrna1_1;3032	3032	6.7692	5.44	6.1039	5.3816	3.8836	6.5143	4.6519	5.4786	3.5717	7.6637	3.1763	5.9736	4.765	1.5008	6.7204	5.9944	4.9491	4.441	4.839	5.3363	7.5007	5.0321	6.1765	8.1268	5.2199	3.4542	4.5644	3.9964	6.2178	6.8115	4.9809	5.9279	7.7177	5.7439	4.7279	3.3646	3.8777	5.0383	7.6233	3.742	5.2422	3.9486	6.3528	4.7312	5.1599	4.7965	5.9472	7.8966	4.7772	5.0917	5.3604	6.0779	4.5033	6.6168	4.9155	4.857	4.5625	6.9555	6.78	4.6904	5.849	6.4707	6.8537	3.9579	4.7054	5.7167	7.4887	4.9982	5.1359	5.575	5.0548	5.0374	6.5759	6.8334	4.8743	6.2572	8.1571	5.599	5.1131	5.374	5.717	8.8032	5.3719	4.5466
PF3D7_1149000.mrna1_1	PF3D7_1149000.mrna1_1;3033	3033	6.4971	5.3677	4.4396	4.9198	4.8068	5.7301	5.1006	4.9823	2.774	6.8207	6.5345	5.8804	4.5154	5.5756	5.0963	5.4286	4.6253	3.6088	4.2373	5.5457	6.7779	4.8654	5.6188	8.43	4.8156	3.6159	5.4938	4.4087	5.3295	6.5258	5.3327	4.2063	8.0134	5.9016	4.8334	5.6302	2.8094	5.0587	7.0691	5.2118	5.0652	4.6496	6.013	4.7871	5.9009	5.0887	6.1181	6.6798	4.9672	4.9208	4.4107	7.025	4.7208	6.1412	5.4774	5.1839	4.9298	6.2065	7.1257	3.6358	5.0557	5.4786	6.7032	4.8001	5.3374	5.2346	8.8213	5.2106	4.7538	6.233	4.541	5.6241	7.0071	7.6991	5.0201	5.0909	7.6223	6.1512	5.0579	5.1902	5.9045	9.9607	5.2141	3.3205
PF3D7_1149000.mrna1_1	PF3D7_1149000.mrna1_1;3034	3034	6.839	4.6713	3.6485	6.1506	4.4496	4.7533	4.3427	4.0583	2.0036	6.916	4.2449	4.6439	6.2568	4.1691	5.3132	5.6323	4.9612	5.2211	4.5027	2.4673	6.4791	5.1383	5.5543	7.5892	4.3882	3.1424	3.6949	4.6887	4.8435	6.9581	4.9662	5.3554	7.7621	5.3523	4.2532	5.6453	3.8237	6.5848	6.8793	5.2902	5.09	5.0755	5.7225	4.9439	5.0522	5.2832	6.3747	6.5045	5.047	3.98	5.7463	6.8293	4.2943	6.5447	5.0968	5.1506	4.477	6.3544	6.9172	4.0286	5.2724	5.9507	6.8826	5.3761	4.6668	5.8535	7.1727	5.3129	4.0635	5.5392	4.4666	4.8817	7.1268	6.5226	4.8258	5.5385	7.9915	5.6702	5.8156	3.9505	6.3861	8.5044	5.1144	3.4423
PF3D7_1149000.mrna1_1	PF3D7_1149000.mrna1_1;3035	3035	6.2994	5.3736	4.9695	4.8192	4.3847	4.6588	4.9217	4.5373	4.8718	6.5149	4.5729	5.6648	4.2479	3.8963	5.1562	5.0691	5.1687	4.204	5.0161	5.0665	5.849	2.9088	5.1073	7.906	5.2965	4.9575	4.8202	4.7608	4.8836	5.8982	5.2638	1.8115	7.4632	5.8777	3.8649	3.4854	4.4403	5.2184	6.0334	6.0477	4.7991	4.1194	6.2059	5.439	4.3519	3.9982	6.3297	5.2657	4.0976	7.2342	4.5993	6.8845	5.114	5.1659	5.4012	3.8094	3.9579	5.8019	6.6197	4.6346	5.3477	5.8537	6.9267	5.2581	5.2284	5.9962	7.4616	5.4212	3.7323	5.8298	4.9416	5.3565	6.8646	6.4524	5.4548	4.4931	7.747	5.7328	5.1077	5.3861	5.6168	9.1602	6.3797	4.3827
PF3D7_1149000.mrna1_1	PF3D7_1149000.mrna1_1;3036	3036	6.0564	5.8575	4.7787	5.3834	7.6995	5.5401	4.263	5.0067	3.2585	6.6232	6.4653	5.2494	4.7252	5.1424	5.337	5.1135	5.6424	4.3089	5.6044	5.2149	5.4679	4.017	5.5198	8.0278	6.7085	4.2817	5.4558	5.3875	5.1914	4.9602	5.7848	3.6311	8.1427	6.5916	5.2517	4.6346	4.6381	5.5487	5.2315	5.4702	3.6358	5.0807	6.3847	3.7301	4.8074	5.4259	4.5951	5.7769	5.3012	6.902	4.3903	6.6035	4.4738	3.9126	5.2369	4.6656	4.1835	6.2713	5.6907	4.6673	4.4175	5.3716	6.9684	5.3327	5.4476	4.7076	7.4057	5.7287	4.7366	5.6957	3.6323	4.6094	6.6475	6.456	4.5999	5.5432	7.8162	5.8625	5.0832	5.847	5.1851	8.2599	5.6044	5.6444
PF3D7_1149000.mrna1_1	PF3D7_1149000.mrna1_1;3037	3037	6.3604	5.6784	5.5024	5.7255	4.1367	5.9591	5.5135	3.4738	4.9477	6.4429	5.4548	4.1579	5.4393	4.263	5.5457	4.969	5.4439	5.4303	4.9891	9.4187	6.4714	4.3111	4.033	8.3442	7.5201	4.2418	4.0917	4.1416	9.876	6.0947	5.6719	4.6668	8.404	7.7638	4.7533	4.6611	5.5877	5.4063	9.1483	4.6792	5.0976	4.7252	6.3681	4.1035	5.2716	5.4647	5.6817	8.8658	4.7192	7.9711	4.3284	7.0205	4.2795	5.599	5.8192	3.7761	5.6619	6.3237	6.5956	5.43	4.477	6.8362	8.2649	4.9991	4.99	5.3452	6.4026	4.3757	4.2188	7.5685	6.0557	4.9397	7.3416	6.4843	6.4217	5.5601	8.4733	6.4919	5.5005	5.7923	5.9581	7.8281	5.9134	4.3639
PF3D7_1149000.mrna1_1	PF3D7_1149000.mrna1_1;3038	3038	6.0828	6.3393	5.6696	5.2787	4.6387	4.6253	5.0339	5.8502	4.1867	6.37	4.1035	4.2055	3.7782	3.7452	4.9584	6.1125	5.0135	3.8227	4.3674	3.6064	6.1983	4.6882	4.5491	8.1878	7.0352	3.9764	5.2118	4.6392	5.4101	5.9628	5.7926	0.4222	8.1357	7.4927	5.8364	4.2319	4.5261	5.5515	5.4094	4.2227	4.0383	4.5735	6.8412	4.5466	5.2836	4.2585	5.9621	5.0009	3.6496	4.8349	4.6741	6.379	4.2149	5.9047	5.7015	5.151	3.5729	5.8197	6.9695	4.5969	4.5868	6.1944	7.8552	3.6736	4.4809	5.3621	6.6146	4.627	5.0161	5.7884	3.86	4.5014	6.6493	6.5333	4.5021	4.8625	7.8756	5.3988	5.4783	5.8924	5.2376	7.1543	5.7233	4.14
PF3D7_1149000.mrna1_1	PF3D7_1149000.mrna1_1;3039	3039	5.7921	5.5832	4.9621	8.734	5.1285	5.4624	5.5668	5.0665	5.7101	6.7987	3.9542	3.9477	8.4611	4.9122	3.9964	5.6273	5.6247	6.1508	5.0527	5.0325	6.2388	4.1739	5.1039	6.9608	6.0259	3.8846	4.4502	3.8186	3.9542	5.288	4.9355	3.4263	5.9619	6.479	4.673	3.7866	4.3277	5.2246	4.6328	4.2994	4.5392	4.784	5.3012	3.7908	5.8844	4.6188	6.0951	5.7832	4.9369	4.8826	5.0896	6.1098	4.4101	4.8344	5.6806	4.0925	5.0644	5.1035	6.3332	4.6427	5.1546	6.0286	6.2273	5.0457	5.218	4.9759	3.8268	4.3916	5.4469	6.5278	4.5154	5.0383	6.4904	5.7285	5.8362	5.9688	8.0971	5.4114	5.6907	4.6582	6.9536	4.7782	5.4588	6.2902
PF3D7_1149000.mrna1_1	PF3D7_1149000.mrna1_1;3040	3040	6.1793	5.6716	5.1227	5.1835	11.2838	5.9378	4.6005	4.9491	9.0335	6.7226	6.6686	3.9383	5.5195	9.7637	5.8738	5.1691	4.7897	6.2311	4.431	5.3681	5.3802	4.8089	4.157	6.2211	6.4429	4.9045	4.1334	4.0531	4.7996	6.2959	5.7669	4.0505	6.3756	7.4169	4.4168	3.7856	5.1449	5.9667	5.3338	4.8763	4.5027	7.016	5.4796	4.1811	6.3558	5.04	5.7785	4.4796	5.3259	4.5874	4.479	6.5086	3.4803	5.7233	7.1051	5.1227	4.6571	6.1346	5.9001	4.9435	5.5245	6.3993	6.8749	6.0268	5.5647	6.1412	3.844	4.7944	5.2059	6.0277	3.8166	4.306	7.5913	5.0339	6.1135	5.0045	7.8776	5.8311	6.2052	5.8089	6.0246	5.257	6.5874	5.5598
PF3D7_1149000.mrna1_1	PF3D7_1149000.mrna1_1;3041	3041	6.0594	5.263	5.0303	5.1961	6.3602	4.9165	5.581	5.4406	6.0184	5.7371	5.826	4.1375	5.1827	4.7602	4.588	4.9602	5.228	5.1663	3.9373	2.4515	6.887	4.106	4.3399	6.3878	6.5401	5.0352	4.9672	4.516	4.7241	6.641	5.4822	4.0644	6.5329	6.9192	4.6259	3.8718	4.406	4.9274	5.6993	2.9336	2.3813	4.6496	5.318	5.5768	5.8602	5.9122	5.6444	4.9122	5.1546	5.017	5.135	6.4094	5.6363	5.7151	6.0161	4.079	4.2172	6.8129	5.8512	4.5892	5.5037	6.9612	6.7633	5.2529	6.0817	5.4601	3.9079	5.1035	3.6633	6.3347	5.2994	5.0391	6.8976	6.3007	6.6392	5.7949	7.9368	5.779	6.3754	6.704	5.6496	5.7889	5.7795	5.1611
PF3D7_1149000.mrna1_1	PF3D7_1149000.mrna1_1;3042	3042	5.7871	5.0009	4.5886	5.1506	4.0391	5.025	4.3031	4.6651	6.3558	6.1946	7.2622	4.6235	5.5151	2.9467	4.4053	5.1169	4.6363	5.9224	4.263	5.7038	5.1775	5.1214	5.8841	5.9184	6.7021	5.2373	4.8465	4.1202	4.9528	5.7487	5.029	4.1001	6.3192	7.1294	5.5125	4.1731	5.2055	5.5207	5.1102	4.319	4.1771	4.6843	5.7417	6.8283	4.8826	5.8066	4.7645	4.1859	5.7306	3.8032	4.2787	6.2376	4.4189	6.5234	6.0691	3.8197	5.1591	6.3423	5.632	4.8963	4.3298	7.6302	6.2785	5.029	5.4019	5.3712	4.6943	5.3597	3.8972	7.5097	4.8807	4.0824	6.8046	4.9189	6.1352	4.9141	7.706	5.1085	6.272	6.0197	5.7647	4.8674	4.9616	5.0018
PF3D7_1149000.mrna1_1	PF3D7_1149000.mrna1_1;3043	3043	5.9359	4.8634	2.251	5.6814	5.8248	5.2342	5.3754	4.4673	5.7748	6.299	5.6328	5.717	5.7049	4.6141	5.1643	4.3434	5.1558	5.4419	3.3176	5.3103	6.1381	3.7214	7.0857	7.8682	7.5689	5.3576	4.8181	4.2898	5.0807	5.68	5.465	6.2472	7.5652	7.0253	4.8943	5.4812	4.5613	6.2891	5.7027	0.8237	3.8359	4.3111	6.2559	8.1462	6.5904	5.2273	6.7151	5.1297	4.319	7.3511	4.9274	5.7968	3.9819	7.0285	5.0453	3.903	4.2118	4.6456	6.2761	4.1985	6.6584	6.527	6.7679	4.9787	4.4229	6.6689	3.4957	4.0045	6.2895	6.0995	4.1408	5.2913	6.7125	5.2608	5.1791	7.4727	7.2156	4.9732	6.1146	6.2602	5.5738	5.4456	5.1412	6.0779
PF3D7_1149000.mrna1_1	PF3D7_1149000.mrna1_1;3044	3044	6.1739	5.6616	5.5494	6.3489	6.9999	4.1119	4.546	3.9505	6.9671	7.0431	5.8711	4.796	6.6769	5.3968	5.706	4.6035	5.5062	5.4189	5.2468	5.3572	5.3778	4.5607	6.0323	7.6041	7.1932	4.7501	4.3498	4.5141	4.2832	5.5916	5.6576	6.1453	7.4046	8.0118	3.9486	4.797	6.1371	5.7884	5.6002	4.2024	4.3205	4.2645	6.3147	9.4824	5.2683	5.3684	5.5583	5.2735	5.7916	6.6782	5.3981	5.4482	4.0942	7.0746	5.3201	4.3702	3.0583	5.4951	5.7858	4.9141	5.2612	7.0717	5.813	4.7829	5.8445	6.9504	5.0755	4.7814	4.9982	6.2428	5.1675	4.6982	6.6861	5.2824	6.3611	6.2974	8.1339	5.7716	6.7204	5.8814	6.84	5.2913	4.8115	5.4919
PF3D7_1149000.mrna1_1	PF3D7_1149000.mrna1_1;3045	3045	6.535	5.0072	5.23	6.4278	7.0064	5.2694	4.2957	6.0883	6.599	7.1935	4.857	5.1739	5.4376	5.7189	5.5447	5.2627	6.2954	3.126	4.5217	5.3789	5.7544	6.2081	6.5712	9.0074	7.6292	3.3161	5.4715	3.6949	5.7153	5.9217	7.1383	7.1227	8.6324	7.9183	5.278	4.6053	4.5747	3.9486	5.9821	5.8074	7.4874	3.7655	6.2772	9.8004	6.356	3.6622	5.0237	5.5336	4.4168	6.675	5.5103	5.1823	4.6707	7.1458	5.4673	5.3341	5.7482	6.6267	5.5919	4.6848	5.3764	6.4947	7.4447	6.1334	4.6317	6.8175	6.387	9.1169	7.1092	7.1333	4.6633	5.3593	7.0828	4.8733	6.3747	6.4128	7.9619	7.3092	6.6997	5.3327	6.9494	5.4326	9.4303	6.2563
PF3D7_1149000.mrna1_1	PF3D7_1149000.mrna1_1;3046	3046	7.3952	5.9427	4.5404	5.9803	6.7741	6.4817	5.7482	4.0206	5.969	7.4947	5.2036	4.701	5.5201	5.0883	5.8184	5.4205	5.2994	2.9727	5.1946	4.2623	6.4772	6.065	6.9579	9.2063	7.0236	5.0076	5.1027	4.6235	5.8723	6.0076	6.7753	6.5934	8.6698	6.3311	3.9635	4.5447	4.5692	5.5379	5.8014	5.5407	4.3743	3.5248	6.7666	9.8509	6.7914	6.4039	5.8773	5.5531	5.9512	7.2439	5.4053	5.8326	5.7586	6.9549	6.9048	6.0336	5.7407	6.4772	5.126	6.2743	5.5919	6.3338	6.6702	5.5871	5.0085	9.1377	5.7721	5.0674	5.2273	8.2821	6.4673	7.5994	8.134	5.7123	6.3785	5.9064	7.3072	5.3681	6.8089	7.4477	9.3577	6.8988	5.5699	6.3243
PF3D7_1149000.mrna1_1	PF3D7_1149000.mrna1_1;3047	3047	7.0608	5.4158	4.995	5.0067	6.4499	6.0464	3.8895	5.5689	5.7955	7.1858	5.3423	4.89	5.4542	5.0764	5.7921	4.9112	5.4016	4.582	4.8258	5.0299	6.6064	4.5484	7.3559	8.8366	6.42	4.8268	4.5969	5.1457	5.2188	6.9297	5.9862	7.0604	8.5329	6.8283	4.8861	3.9773	3.366	3.497	5.9381	5.0925	5.5049	3.5705	7.4575	10.5956	5.4973	4.8738	5.4492	5.3151	4.6276	6.5326	5.6536	4.844	4.3561	6.97	5.7645	3.9991	5.4118	8.9645	6.1453	5.2909	5.6247	6.7074	5.4202	6.3352	4.6814	7.1436	4.6229	4.292	6.2498	6.0568	4.8222	5.0875	8.8448	4.4522	5.7584	5.6699	7.8492	5.3448	6.3908	5.0117	8.2547	5.5413	5.235	5.3957
PF3D7_1149000.mrna1_1	PF3D7_1149000.mrna1_1;3048	3048	6.7404	6.0155	5.4919	5.4496	6.4684	6.3771	4.8283	5.3219	6.261	6.7876	6.4118	5.5531	6.068	6.0736	6.2692	4.5741	5.9298	6.0947	4.627	5.0339	7.065	4.8851	6.9027	8.8088	6.5622	4.263	3.4046	5.0596	6.0394	7.7028	6.1777	7.0948	8.4596	7.5948	5.1902	3.4316	5.1235	6.8926	5.4967	5.5261	5.8726	4.8022	6.9286	10.3918	6.4689	5.6079	6.0292	4.8425	3.7015	6.5544	5.2943	6.0561	6.0557	6.8919	4.935	6.8201	5.3452	5.4938	5.9948	6.6971	5.4026	7.9025	7.2547	7.6267	5.1783	12.8069	5.6165	10.256	5.9516	7.27	6.0989	4.9411	7.3423	5.6879	6.8717	6.0596	8.3859	6.3192	7.2976	6.0904	12.9644	6.1609	9.9853	5.9821
PF3D7_1149000.mrna1_1	PF3D7_1149000.mrna1_1;3049	3049	6.9854	5.7887	6.3203	10.1327	6.3528	6.694	5.438	5.6628	5.8758	7.6586	5.6935	4.3391	9.9584	5.2694	6.5339	5.3038	5.9439	2.3868	6.4598	6.3933	8.7141	5.8253	7.1295	9.2874	7.7742000000000004	3.9021	4.5644	7.6381	5.1579	7.8319	9.914	7.4786	8.7425	7.9452	4.8812	5.0219	6.5283	5.5524	5.9686	4.957	5.4915	5.0561	7.9307	8.7563	5.9612	6.2327	6.4501	6.2057	5.9632	5.7038	5.2909	5.8934	5.0527	6.839	6.1916	6.3523	4.6076	5.7892	5.2211	5.4466	5.0255	6.7017	6.9934	7.1906	5.5094	7.5934	5.5416	8.7612	6.7481	6.7386	5.4992	5.1089	7.2848	5.5106	6.6307	6.3654	8.1163	6.7033	6.4962	4.4783	7.961	6.0479	8.9035	7.0559
PF3D7_1149000.mrna1_1	PF3D7_1149000.mrna1_1;3050	3050	7.1546	5.4931	6.8209	5.4722	7.5689	6.3698	5.7306	5.1526	6.5384	8.2328	5.7474	5.4992	5.9798	7.6918	6.3609	5.5987	6.56	5.3501	5.9331	4.5416	7.4733	8.5578	7.5333	9.2813	6.2939	3.7236	3.9269	5.4512	5.116	7.2652	10.5812	7.6439	8.3136	6.9893	5.2574	4.7236	5.3851	5.5379	6.21	5.2055	5.9514	4.6854	4.2824	7.1228	7.1747	2.4005	4.7793	4.8089	4.8217	6.5664	5.1926	5.3816	3.5558	7.0088	6.8449	4.7371	5.5295	5.8271	4.3806	4.3646	6.8477	7.1288	6.4727	5.6633	5.7407	7.1369	6.5557	7.5581	6.5281	5.5091	4.4666	4.1867	6.8112	5.5119	6.6318	6.8826	8.2788	5.8056	6.5006	6.1455	6.8492	6.1817	7.3202	6.0577
PF3D7_1149000.mrna1_1	PF3D7_1149000.mrna1_1;3051	3051	7.1624	5.5543	7.0569	4.6769	5.2657	6.4581	5.5583	3.3604	4.7554	7.4534	5.8227	5.2645	4.4899	3.6713	6.871	5.4243	5.1969	3.5072	5.2653	5.1289	5.9305	7.5235	6.7381	8.675	6.0976	2.7634	4.2055	4.9754	4.6415	7.1577	9.0484000000000009	4.9869	8.4252	6.9426	4.591	2.9819	6.5399	6.0264	6.3116	5.9916	5.7897	3.1276	5.6005	5.7315	6.5878	5.9291	6.818	6.9657	4.3226	6.153	5.0272	6.2672	3.6053	6.1841	5.522	5.2724	4.9828	6.1904	5.0184	5.2323	5.8347	6.2898	6.6633	6.2815	5.765	7.2776	5.6559	7.9324	5.6156	5.7347	5.3844	4.7782	6.087	4.8575	6.0272	5.8802	7.6433	6.3695	5.8844	6.015	7.2392	6.0472	7.3503	5.9635
PF3D7_1149000.mrna1_1	PF3D7_1149000.mrna1_1;3052	3052	6.4909	6.3846	6.4809	5.2342	2.3674	6.3628	5.6685	3.8659	4.3248	7.1208	5.3653	5.735	5.1882	1.84	6.0094	5.5919	4.8329	3.7126	4.3834	6.4041	6.3082	7.6349	6.53	7.7812	6.1918	3.9991	4.3219	4.7015	6.405	7.1173	9.0121	5.76	7.9584	6.4684	4.6206	3.9117	4.3031	4.4783	5.6662	5.323	6.7196	3.8379	5.1707	5.9155	5.6476	4.5644	5.5444	5.8853	3.0321	4.0453	4.0215	5.6531	3.7981	6.6169	7.6438	2.4621	4.3455	5.8963	4.6485	4.8314	5.9572	5.6424	6.3212	4.8644	5.0094	5.2184	5.8025	8.1111	5.9388	7.1297	5.0605	3.9355	7.3434	5.6556	5.7334	5.9823	6.4955	6.4403	5.5789	5.9816	6.6966	5.3241	7.2556	4.9732
PF3D7_1149000.mrna1_1	PF3D7_1149000.mrna1_1;3053	3053	6.4373	6.0184	5.5065	5.9766	3.8924	4.6831	5.2839	5.0798	0.3561	6.1599	4.9968	5.7824	5.1181	2.3896	5.4854	5.1719	4.8395	5.2118	3.5021	4.332	7.7145	6.4106	5.6974	7.0696	6.3297	5.1457	3.0233	5.0781	4.6876	8.013	8.3771	4.4938	7.9628	6.497	4.3448	3.6508	6.3072	2.5898	4.594	3.3688	6.3628	3.6859	4.266	5.5841	4.634	5.1144	5.6401	4.9336	3.121	4.942	4.7544	5.735	4.6792	4.5527	7.1999	5.1859	5.8316	5.4722	5.3719	4.7908	6.6733	6.7304	8.6393	5.5847	5.0387	6.3388	3.6554	7.7227	4.2698	6.5721	5.1526	5.9112	6.19	5.1064	6.4148	7.3024	7.7494	8.2315	5.4764	5.0993	5.9637	4.4243	7.6579	2.9523
PF3D7_1149000.mrna1_1	PF3D7_1149000.mrna1_1;3054	3054	6.824	5.1775	6.1198	4.742	6.0195	5.5157	5.5922	1.9855	5.1285	6.2683	6.3681	4.257	4.5916	5.3223	4.851	4.4363	5.3639	3.3964	5.1185	5.0968	8.0571	7.0177	4.8027	7.7363	5.1031	7.7592	3.1027	3.847	4.6392	8.8109	8.5183	2.7268	7.2701	6.318	5.5084	4.682	4.8171	5.1574	4.4809	4.0461	5.3074	3.6439	4.4515	5.0518	4.7104	4.5814	5.2126	4.1969	3.9964	5.4886	5.1863	5.1243	4.5856	5.7046	4.5242000000000004	4.4195	4.1001	5.1077	5.1264	4.0295	8.5854	7.144	7.033	5.4656	4.4107	5.3136	4.1675	6.6824	4.8895	5.5847	5.2292	5.3944	6.3556	5.7131	5.5835	8.4937	7.3493	5.8125	6.0652	4.9741	4.9246	4.218	6.8015	5.7206
PF3D7_1149000.mrna1_1	PF3D7_1149000.mrna1_1;3055	3055	6.6219	5.5106	5.4289	4.9336	4.4033	5.8209	5.1751	4.8012	4.1851	6.4946	5.7181	5.0802	3.9773	1.696	5.0067	5.323	5.0032	3.4919	4.347	5.3455	8.639	5.9837	5.6848	7.1962	4.3212	4.0356	5.2464	4.61	6.1373	8.5341	8.167	6.4632	6.8787	5.0135	4.8733	4.9828	3.8982	5.5807	5.5264	4.0976	4.2987	4.3861	4.1827	5.0548	5.0058	6.0065	4.9317	5.1703	4.3219	6.1127	5.6323	5.4094	4.7115	5.4519	5.5847	5.3176	4.5765	6.1829	5.7546	5.4012	11.5372	6.3103	6.6889	5.6562	5.5395	4.5868	5.0626	6.2096	4.0206	4.8704	3.61	4.4627	6.556	5.904	5.348	11.5127	7.5575	6.1081	5.3913	2.6229	4.375	4.2118	6.0426	4.8344
PF3D7_1149000.mrna1_1	PF3D7_1149000.mrna1_1;3056	3056	5.8379	6.4653	5.0583	5.3151	3.1922	5.3505	6.015	4.6542	2.272	6.3158	7.0516	6.5133	5.044	0.696	5.5342	5.9458	5.4436	5.9326	5.2095	6.709	8.8927	8.3819	5.5689	7.618	5.6305	3.7793	3.568	4.4202	6.7266	7.9323	8.5558	5.275	7.1987	6.2128	4.8684	3.1177	4.9932	5.2284	5.1671	5.0391	7.367	4.0418	5.0993	6.3092	6.2269	7.0289	5.8676	5.7112	5.972	7.5857	5.2596	5.6299	4.3226	8.6069	7.936	6.3517	7.4271	5.7727	5.6226	8.0309	7.3001	7.2414	8.7294	5.4712	3.9699	6.007	6.4522	8.7258	4.9458	8.1337	5.7549	8.0533	6.7984	6.3494	7.4472	7.3753	7.49	8.1494	6.6036	5.8097	4.9805	7.2633	8.9273	3.2898
PF3D7_1149000.mrna1_1	PF3D7_1149000.mrna1_1;3057	3057	5.8181	5.3923	5.2418	4.3723	4.4712	5.2821	5.6247	5.2979	4.1235	6.2685	4.8068	4.0418	4.9307	3.3978	5.0755	5.2487	4.7835	4.516	3.848	5.1815	7.0405	5.2396	4.1432	6.7608	5.8222	4.2016	4.8595	4.1506	5.2063	6.9377	6.4085	3.3363	7.1213	5.853	4.4699	3.5692	4.347	3.969	5.3649	6.059	4.6954	4.905	4.7634	4.2994	4.5311	5.2114	4.6876	5.3968	4.1432	6.8938	5.7104	4.9378	5.144	5.0896	5.5011	4.1562	7.0783	5.6323	5.2931	6.4274	4.6702	6.2441	7.3407	6.3709	4.7756	5.756	4.8146	4.6218	3.7856	6.1847	4.89	5.9021	6.15	5.682	6.4356	5.9782	8.1723	6.6786	6.0866	5.5954	4.7301	2.9745	6.9695	4.4128
PF3D7_1149000.mrna1_1	PF3D7_1149000.mrna1_1;3058	3058	5.7474	5.0312	4.6882	5.6235	3.5072	5.1703	4.7312	5.1779	1.0909	6.0092	4.6358	5.9227	5.3085	1.4957	4.6427	5.0387	5.1285	4.5392	4.2913	2.3702	5.1827	5.8755	5.0631	7.2011	6.6436	5.0112	3.2615	4.634	4.9198	5.3523	5.8278	3.7344	7.0852	5.6576	4.1538	1.2928	3.9307	5.5304	4.8924	3.9635	4.0626	4.3045	5.3992000000000004	4.9495	3.9579	3.9727	4.2713	4.2728	4.6212	10.298	4.4705	5.4864	3.5777	5.0925	4.9481	4.6685	5.5223	5.6619	5.9435	7.2442	4.594	5.963	5.2761	5.8968	5.1436	4.5217	3.7876	5.2843	4.1715	5.0179	3.2188	5.4249	6.3415	5.5732	7.9653	5.0553	6.2743	3.925	5.9399	4.2928	4.5552	3.3992	6.4231	4.5892
PF3D7_1149000.mrna1_1	PF3D7_1149000.mrna1_1;3059	3059	7.1277	5.3705	4.5072	6.4316	4.0453	5.6659	4.7882	3.2957	3.1906	7.8458	6.2735	4.5242000000000004	5.9791	0	4.9298	5.4992	5.2338	4.4496	5.2475	4.7377	5.7071	4.6165	5.6118	7.0604	5.7065	4.5789	3.3799	4.7955	5.0237	5.8014	6.0982	2.7506	7.6893	5.6761	4.09	4.8875	3.6542	5.432	5.5662	4.6299	3.4621	3.8836	4.2418	4.1546	7.112	4.2935	5.2517	5.2529	1.9069	6.0018	5.0755	5.2008	4.4673	5.2008	5.9062	4.1177	4.735	6.0094	5.4525	4.4443	4.2817	5.0032	5.7371	5.9446	5.6608	5.133	5.2802	3.7236	5.0461	6.4269	5.7485	4.9773	6.3341	5.7024	5.3754	5.602	6.5881	5.8965	6.1216	5.6556	5.7004	3.2555	5.1699	3.852
PF3D7_1149000.mrna1_1	PF3D7_1149000.mrna1_1;3060	3060	5.8736	5.1085	5.2494	5.684	4.8197	4.9098	3.9505	5.1863	1.926	6.1819	3.3964	5.6596	6.2344	4.7793	5.1322	5.1566	5.0361	4.7975	5.0157	4.9959	6.0811	5.7336	5.7285	6.9834	7.2114	4.5292	4.4854	4.9406	3.6542	6.8319	6.1469	4.9035	7.441	7.8162	4.1635	3.3334	4.1497	4.8728	4.8831	4.9467	3.2928	5.0661	4.1579	3.5509	4.4303	5.288	5.5512	5.4293	4.8309	7.9668	4.4548	5.3341	5.319	5.7584	5.3176	4.7949	6.6883	5.1081	5.877	3.1359	4.6375	5.0947	6.5218	6.2061	4.3089	8.1153	4.9928	4.7871	4.9764	6.1008	4.6651	6.4126	6.1562	5.9741	4.0152	5.4679	6.8241	4.7761	5.9001	5.3558	8.3553	4.9098	4.8929	4.2203
PF3D7_1149000.mrna1_1	PF3D7_1149000.mrna1_1;3061	3061	5.5984	5.6554	4.673	5.7519	3.2957	5.2735	4.4976	4.0418	3.0197	5.8575	3.8972	4.5392	5.5945	1.3505	5.5549	5.2036	3.2645	5.1363	2.5185	5.0622	5.5091	4.6826	5.0099	7.9425	9.5408	4.1424	3.942	4.017	4.7918	5.6963	5.2739	4.0009	8.0251	10.736	3.568	7.5361	4.3491	5.6008	5.0492	5.8765	4.3757	5.114	4.7719	4.7142	3.7344	3.7377	5.4874	4.7214	4.2698	8.1696	4.8768	5.6346	2.6439	4.7344	5.4877	3.1795	7.3413	6.0343	5.7926	4.2876	5.1942	4.9472	6.5053	5.8914	4.8379	8.0524	5.2839	3.61	4.9326	5.6795	4.1001	7.3143	6.0764	5.6135	5.3747	5.36	6.6631	5.1997	6.5078	5.9674	9.3341	5.1235	5.2137	2.854
PF3D7_1149000.mrna1_1	PF3D7_1149000.mrna1_1;3062	3062	6.508	5.5457	4.8822	6.1959	3.6415	5.7151	4.5292	4.0985	2.7004	6.4606	4.8669	5.7669	6.4456	3.1391	5.5537	5.0896	5.2036	4.2898	5.3494	3.9373	5.2817	3.9021	6.8318	6.8496	8.148	3.3262	2.0391	5.0798	4.7923	6.1481	5.1239	3.4841	7.5039	9.6916	5.2574	4.1946	4.5204	5.1623	5.3356	4.645	4.5491	4.0909	5.1546	4.9222	4.204	5.7123	5.1711	5.2983	5.2032	8.8964	5.532	5.2361	4.8856	7.4877	5.9921	4.3023	7.1799	5.4273	5.8943	3.2494	3.0479	5.1485	5.9649	6.3309	4.5273	7.1793	3.7949	4.2713	5.0076	6.5771	5.4598	7.4062	7.0504	5.8565	5.0027	5.467	7.3171	5.0148	6.4111	5.9916	7.4615	3.8135	5.3597	4.7425
PF3D7_1149000.mrna1_1	PF3D7_1149000.mrna1_1;3063	3063	6.2837	5.6041	5.1408	6.4321	3.4751	4.5583	4.4416	4.8253	3.4725	6.3457	4.1787	5.3875	6.0657	1.541	5.8288	4.7328	5.972	6.6751	5.6218	4.9565	5.9862	4.844	4.9193	7.0863	5.6935	1.0072	4.0942	5.2032	5.3916	5.9083	5.5622	2.7093	6.9883	5.9013	4.6011	4.4621	5.5518	5.5198	6.4195	4.2048	4.0531	4.9616	6.4145	4.2854	5.1445	3.9392	5.3861	5.3646	3.5874	8.7897	5.0742	5.8718	4.3074	4.7714	5.879	2.848	5.2257	6.0753	5.4426	4.6129	5.0241	5.9773	5.8953	5.6285	5.4413	9.6141	4.6576	5.2821	3.9782	5.6144	3.1522	5.6326	6.8792	6.0268	5.235	5.7777	6.6954	4.5179	6.6204	5.0369	10.1212	4.1619	5.0334	5.0866
PF3D7_1149000.mrna1_1	PF3D7_1149000.mrna1_1;3064	3064	6.7835	4.7554	5.1579	5.0985	2.852	6.4725	5.0488	2.6182	4.2079	6.3189	5.4449	4.8197	6.1408	2.991	6.0915	5.5033	5.0925	4.2365	4.7032	5.0361	5.8931	5.0268	5.4947	4.8743	5.1477	2.9819	3.9193	4.2517	5.2968	6.5569	6.5668	2.6554	6.0219	6.721	4.0286	3.9837	4.2079	5.9498	5.8819	4.4155	4.3868	4.0426	5.2716	5.3868	6.539	4.852	5.4653	4.3957	3.2525	5.9191	4.5348	6.1745	5.6206	6.3889	5.1639	4.0531	4.9704	5.3169	6.2493	5.0985	4.3169	5.9605	6.1414	5.0514	5.0514	8.9784	5.4741	5.2165	4.2149	5.3512	3.8197	5.7592	6.438	6.5578	5.3761	5.6363	6.9329	4.7845	5.6296	6.1237	9.088	4.2008	5.394	4.5534
PF3D7_1149000.mrna1_1	PF3D7_1149000.mrna1_1;3065	3065	6.6179	5.7442	4.5223	5.756	4.4216	5.532	5.0112	3.3785	3.9523	6.6237	4.5558	3.6927	5.1779	3.4983	5.2342	4.6153	5.5267	2.8659	5.3092	5.1432	7.7866	3.9588	5.0085	6.1904	5.5783	0.2987	5.5236	5.3642	5.5005	7.1275	5.849	0	5.5972	6.3923	4.1843	5.0334	5.3558	6.1375	6.1793	2.4033	3.0925	2.3533	4.9764	5.155	5.841	4.8748	5.684	6.0239	3.729	5.1043	4.4848	6.4461	5.3723	6.2267	4.4236	4.2608	4.8718	5.5382	5.9837	3.6311	5.2657	5.4947	6.4124	4.5367	5.1135	9.4774	5.4799	5.2824	4.634	5.1639	4.1342	5.1416	6.5922	5.0045	5.5984	5.1894	6.7553	6.2012	5.155	5.1247	9.7492	5.7447	5.7861	4.1457
PF3D7_1149000.mrna1_1	PF3D7_1149000.mrna1_1;3066	3066	6.9184	5.7573	4.3625	5.7895	2.8237	6.5146	5.4699	6.0531	1.9184	6.5317	4.8465	4.7687	4.6358	4.6259	5.4296	5.2694	5.5157	5.1574	5.3858	5.8951	5.5119	4.5656	5.0892	6.504	5.4812	4.0951	5.3176	5.1735	5.3103	6.5174	7.3473	5.4835	6.5656	5.4748	6.223	5.4356	3.8826	5.0609	5.0215	5.6144	4.4673	3.9699	5.0152	4.292	6.5638	6.4373	4.691	4.8634	2.157	5.1639	5.2521	6.4864	5.6032	7.4297	5.2016	4.9035	5.327	6.062	5.7328	4.8237	5.3771	5.3667	6.1144	5.7584	4.7317	10.3511	5.3438	5.0866	4.5404	5.5774	5.6979	5.3309	6.2236	6.4497	5.8215	5.4459	7.7374	5.0875	7.2433	6.0135	10.4415	6.7635	6.1922	4.6276
PF3D7_1149000.mrna1_1	PF3D7_1149000.mrna1_1;3067	3067	6.8321	5.3151	4.7782	6.2754	4.6358	5.8099	6.3684	4.7087	4.9937	7.5557	5.7167	5.2063	6.2329	5.2342	5.0989	8.0804	5.3216	6.2583	5.3951	7.6574	6.2288	6.2683	5.1355	7.3758	4.4296	4.61	8.1887	5.4243	7.674	5.839	7.2787	3.0321	7.6395	5.6792	4.4995	7.8381	4.0866	6.4907	5.4063	4.7076	5.4306	4.1627	5.6476	5.1675	6.5157	6.6757	5.2965	5.0117	3.5607	6.5689	5.2946	6.3626	6.1777	6.2845	6.6882	3.7991	5.5714	6.6569	5.4578	6.319	5.5573	6.5818	6.1981	5.7167	6.5116	8.5488	4.5329	6.071	4.8515	7.5335	5.6932	7.75	8.2649	6.0659	6.3457	5.5491	7.6968	4.4236	6.4955	7.4994	8.8173	5.6378	6.1961	4.7115
PF3D7_1149000.mrna1_1	PF3D7_1149000.mrna1_1;3068	3068	7.0577	5.4423	4.5329	5.5376	4.7268	4.9579	8.016	4.849	4.4757	6.7878	4.3306	5.7544	5.7396	2.5059	5.0674	9.8492	4.8278	5.3306	5.4118	4.2735	5.7782	5.0422	5.4053	5.6179	5.5738	2.7782	5.9662	4.5765	4.6525	5.4643	5.2839	5.3778	5.318	5.79	4.2087	5.5856	4.6253	5.986	5.7522	4.4989	4.2787	5.0475	5.0575	5.6126	6.1404	4.121	6.0796	6.1371	3.5534	5.7758	4.5783	5.9208	5.2754	6.1581	8.0869	4.4141	4.9869	9.9275	5.3473	5.5339	5.479	5.8664	5.44	6.1725	5.5166	8.8752	5.0875	5.3933	5.2847	7.221	5.4429	4.1827	9.4394	5.7355	5.2798	5.7639	7.7336	5.044	6.504	5.1953	9.0403	4.6758	5.3747	4.2095
PF3D7_1149000.mrna1_1	PF3D7_1149000.mrna1_1;3069	3069	6.8641	6.0217	4.337	6.0356	2.6915	6.11	8.1971	4.8953	3.1276	6.7804	6.9239	6.0275	5.2683	4.2795	4.4919	10.3377	4.5435	6.8184	5.5487	5.1014	6.8358	4.9439	5.5043	6.3021	5.77	5.5339	7.2084	4.4925	5.7777	6.812	6.5188	4.9928	6.2841	4.5981	5.1719	7.0547	5.0356	5.2536	5.0103	6.605	5.5435	4.8445	4.8654	5.5163	7.0714	6.0883	5.5157	6.2679	4.4764	6.9513	5.6693	4.5868	5.3806	7.7131	9.8891	5.3381	5.4067	5.9243	5.1334	8.798	4.4074	6.7485	5.3038	6.1064	6.6493	9.9713	3.8924	6.1659	5.5518	8.9409	4.9074	5.8367000000000004	6.4234	5.0224	9.2617	5.2909	7.5454	6.9612	5.6542	7.0446	10.106	5.1359	5.6854	5.5916
PF3D7_1149000.mrna1_1	PF3D7_1149000.mrna1_1;3070	3070	7.9052	5.489	4.8797	6.7901	5.0942	6.1473	7.9466	5.3526	5.2277	7.7793	4.8718	5.3176	7.3375	4.6887	4.8197	9.9637	5.6915	7.487	6.0121	8.903	6.6121	5.1001	5.5135	7.16	6.1631	5.3733	7.8897	5.7178	8.3718	6.3966	7.0394	4.9575	6.5283	5.5204	4.2824	7.5726	5.4087	5.8304	5.6676	5.8615	5.3484	4.3391	5.8955	6.0723	7.4477	6.1196	5.5119	5.9069	4.5735	11.6866	6.6816	5.5674	5.295	7.3237	9.647	6.0883	6.156	6.293	6.1485	4.7506	4.8929	7.104	6.0072	5.1574	8.3533	6.5182	4.4155	5.1391	6.0213	8.9544	5.3757	5.824	7.215	5.6854	5.0832	5.2024	8.1876	6.6245	6.2583	8.2491	7.0649	4.3448	6.4381	7.5874
PF3D7_1149000.mrna1_1	PF3D7_1149000.mrna1_1;3071	3071	8.0782	5.4046	5.6758	5.6447	7.9	6.8848	7.4879	4.9709	6.812	8.1618	9.2118	7.5447	5.7312	5.5546	5.1445	9.9768	6.0505	7.9518	5.6436	6.2726	8.8172	5.7336	6.5862	6.9281	6.3804	4.5922	8.3526	5.7605	5.8045	7.6775	6.7061	6.5774	7.2347	5.9484	4.3198	7.7591	4.4423	5.9581	6.8616	4.6559	4.8644	4.0772	5.4029	5.2687	7.6726	5.8851	6.3407	6.5573	5.4922	8.691	6.6317	6.1083	4.3491	7.7094	10.341	5.6421	7.6636	6.529	5.726	4.7425	6.3937	7.576	6.1245	5.5091	7.3572	6.1892	5.3878	5.4429	5.8694	10.431	5.6918	6.754	8.5368	5.9993	5.4386	6.3051	7.8009	5.0635	6.9646	7.6309	7.0548	3.9653	6.7806	7.8106
PF3D7_1149000.mrna1_1	PF3D7_1149000.mrna1_1;3072	3072	8.027	5.3802	5.9184	5.7756	5.6404	6.1587	7.0726	6.2705	5.9734	8.0709	5.9329	6.9472	5.0798	6.1204	5.5726	9.893	6.5275	6.7513	4.9699	5.3712	8.1972	6.0654	4.9699	6.1813	6.0514	4.6848	5.9962	5.3136	6.0985	7.8576	7.8198	4.6781	5.6966	5.9639	5.3757	7.1427	5.2315	6.0197	6.3349	4.7371	5.4209	4.3219	6.0856	4.9768	7.1459	7.162	5.1355	6.9603	2.7527	7.8026	6.1162	6.9159	5.2787	7.0157	10.2118	4.2373	7.3234	7.7363	5.7955	4.8943	6.0435	7.2179	5.8953	5.9809	8.4912	5.855	5.0553	5.4793	5.8001	9.9462	6.2585	7.2885	8.1235	6.0546	4.6352	6.0063	7.4422	6.2396	7.2887	8.8399	5.8674	6.1731	5.6418	6.4537
PF3D7_1149000.mrna1_1	PF3D7_1149000.mrna1_1;3073	3073	8.8788	5.1073	6.1861	5.327	5.3494	5.5116	7.9322	7.8723	5.3789	9.07	5.8248	6.987	5.0678	4.7819	6.2001	9.379	8.1864	5.4496	4.7479	5.5978	7.4927	4.9995	5.3212	5.2672	5.3455	4.6264	4.5515	5.7827	6.2405	7.8136	6.996	5.6032	5.9465	5.4709	5.3561	4.017	5.4825	5.9512	6.4702	4.4614	6.0336	4.856	6.3745	4.6814	8.4748	6.2479	4.6282	6.6441	3.4276	6.4566	5.6044	6.905	4.8963	6.1888	9.6203	6.1058	6.8593	6.9495	5.9303	3.5298	6.1416	7.5075	5.9855	5.9771	8.6801	5.8427	4.0849	5.3298	5.5289	10.615	5.578	6.7764	7.9336	6.3083	4.4835	6.8329	8.6626	5.7377	6.9427	8.9506	5.4529	5.2079	6.2493	5.0126
PF3D7_1149000.mrna1_1	PF3D7_1149000.mrna1_1;3074	3074	8.5785	5.1631	6.8455	5.3554	3.5173	6.8054	7.519	7.6065	4.1643	8.5495	5.0566	7.8153	4.9941	2.3306	6.5622	9.3346	8.6742	7.1318	5.7203	6.4806	7.9211	5.822	5.7442	6.9944	5.3176	2.9486	6.0603	5.5423	6.6519	8.1311	7.7123	5.2307	6.9109	6.6562	5.7431	4.2449	3.6599	5.7018	5.7892	4.9392	4.9602	5.3681	6.3082	5.106	8.6361	6.2843	5.6482	5.5314	3.7634	4.8384	5.822	7.1552	5.1404	6.5152	9.832	6.0717	6.6256	8.4387	5.4767	5.5616	5.319	7.9799	6.3174	5.6244	8.2047	6.4072	3.3882	5.1313	6.5078	10.2826	4.862	5.8753	9.057	4.7918	6.1908	5.5135	9.0171	5.9928	6.6404	8.2707	5.3374	4.7361	6.1536	6.8617
PF3D7_1149000.mrna1_1	PF3D7_1149000.mrna1_1;3075	3075	9.4891	5.1297	4.8709	6.3723	3.8826	5.7819	7.4926	5.4867	2.903	9.8082	5.7845	8.5424	6.2259	4	5.5033	9.6755	6.3949	5.8349	5.6352	5.9547	6.9598	4.1152	5.9584	6.9233	7.241	8.3421	5.7487	5.0067	6.418	6.9339	7.6898	5.8281	6.5171	8.422	7.3675	4.3944	4.8634	6.1603	6.2464	4.0461	5.5008	4.8227	9.5338	5.6913	10.2655	5.4002	5.4822	6.578	4.4614	5.585	5.8953	9.8136	6.3847	5.9495	10.1614	4.585	7.6503	8.0911	6.7569	4.4323	5.3992000000000004	7.9982	6.2172	6.6229	6.9945	6.9639	4.6229	5.2649	6.5957	10.8718	5.257	6.2199	8.7403	6.853	5.1953	5.6413	8.4742	5.6651	6.433	8.1169	5.7727	5.8253	5.8912	6.4658
PF3D7_1149000.mrna1_1	PF3D7_1149000.mrna1_1;3076	3076	11.0928	5.8171	6.7568	7.5201	3.8319	5.9212	5.1098	6.5989	2.9782	10.4975	6.9493	8.4945	7.1911	2.1795	6.0583	5.2323	6.6247	5.6952	5.1338	5.1619	6.5365	5.1473	4.295	7.2554	7.0802	5.0023	4.3903	5.0085	6.332	6.6373	6.5821	5.8364	7.3097	6.8053	5.9479	4.2032	5.7597	4.4263	6.9852	4.8384	5.9486	3.1651	8.7295	7.5778	10.487	5.7653	5.0365	6.9146	5.5311	4.6153	6.2821	8.7372	6.3842	6.4143	10.4857	4.3505	6.7988	7.1051	6.0917	3.591	4.844	8.2658	5.8176	7.6321	7.3395	6.1204	5.2487	3.9364	5.5598	10.1127	5.0259	5.3913	7.8809	6.0498	5.3445	6.1012	8.4681	5.6516	7.7852	7.1955	6.1158	4.5154	6.3995	5.4097
PF3D7_1149000.mrna1_1	PF3D7_1149000.mrna1_1;3077	3077	10.639	11.0134	6.0993	6.6308	5.0917	5.4046	5.8676	6.9654	4.8505	10.3578	6.7355	8.3341	6.5932	5.4263	6.2188	5.2791	6.8172	7.0366	4.7071	6.0292	6.7173	5.1346	4.5292	7.0779	6.1715	6.0279	5.4643	5.6381	6.6261	6.6659	6.4525	4.7436	7.2487	6.1221	5.1961	5.6741	5.8629	5.6834	7.3932	10.6512	5.7175	3.7918	8.4194	9.4264	10.1644	6.3082	5.8664	7.2114	4.9919	4.3519	5.7126	8.5645	7.1989	6.1859	8.9213	6.1729	6.2525	6.5356	5.517	5.0343	6.1054	9.5208	7.3086	7.7255	6.554	6.7837	4.3399	4.0993	6.9625	8.574	6.4121	5.4832	7.1977	6.2911	6.3656	6.4994	9.7529	6.4195	7.836	6.627	7.0664	4.8475	6.619	6.2928
PF3D7_1149000.mrna1_1	PF3D7_1149000.mrna1_1;3078	3078	9.7468	5.1969	6.1227	6.5292	4.06	5.4063	5.7692	7.0877	3.5814	9.9885	6.4333	8.0888	5.8982	4.2016	6.8449	4.9828	6.4968	5.5059	5.2269	5.2525	6.0123	5.3971	6.6841	6.3695	6.2474	4.2319	5.328	4.9964	6.4906	6.9914	6.3787	6.093	5.9352	6.1475	4.3038	5.2761	4.9246	5.3878	7.2398	3.4502	5.9736	4.7208	8.0993	8.8577	9.2662	4.327	4.3743	6.5243	3.6076	4.1795	5.193	8.7959	6.4085	6.0879	6.6883	3.7761	5.1445	8.1335	5.1268	4.6662	5.3045	8.8728	8.8125	7.9847	6.0485	5.6395	4.9021	5.6899	5.985	5.9284	4.5717	5.709	9.1868	5.7192	5.1969	6.4593	9.2044	5.98	8.1118	6.0715	6.2485	4.5934	4.682	5.5604
PF3D7_1149000.mrna1_1	PF3D7_1149000.mrna1_1;3079	3079	10.0218	5.1408	6.2098	7.4862	3.7506	5.0712	4.9203	6.3906	3.9364	10.235	6.2294	9.0085	6.1027	3.9107	6.1085	4.7581	6.093	5.2012	5.2758	5.9409	6.0365	4.4561	7.1672	6.5265	5.1779	3.717	5.7131	5.4135	6.1961	6.9565	6.1027	5.9395	5.888	6.086	5.6387	4.4828	4.3132	5.5753	6.8918	4.8525	6.2122	2.7506	8.5719	9.5818	9.7928	5.689	6.2439	6.4045	4.7404	5.5033	5.6032	8.4269	6.3149	6.3514	4.1747	4.4236	4.5173	6.9445	5.1301	4.1359	5.3988	8.1208	6.2184	8.0671	5.6047	6.2359	4.054	5.3775	5.1069	4.641	4.849	5.3565	9.3795	6.316	5.6311	5.5534	9.0002	5.6542	8.0622	6.2821	6.8208	5.3366	5.3533	5.3255
PF3D7_1149000.mrna1_1	PF3D7_1149000.mrna1_1;3080	3080	10.1891	5.6885	7.1841	7.6307	4.3183	4.2943	6.0041	5.6044	4.1619	10.3714	5.3586	9.8245	6.1548	2.1538	5.3611	5.7495	6.2585	5.1114	5.6404	6.0648	7.867	4.211	5.9435	6.2494	5.7861	5.3572	4.5192	4.4989	6.6772	7.6424	5.354	5.4202	6.2355	6.5409	4.6645	5.1119	4.7934	5.8301	5.8989	4.5254	4.7856	4.1811	8.041	7.8006	9.6404	5.0067	4.5969	6.0197	5.1502	6.0525	5.5509	8.6867	6.6779	5.0527	5.6384	5.0781	5.1522	5.649	6.4165	4.7522	6.0063	8.7621	5.1973	7.5687	5.5509	6.4075	5.1759	4.5717	4.7544	5.5518	4.0618	5.3684	6.8403	5.373	6.195	5.6488	9.0871	5.2327	8.1101	6.7629	6.2998	5.5945	6.0792	4.2157
PF3D7_1149000.mrna1_1	PF3D7_1149000.mrna1_1;3081	3081	7.9573	5.4941	7.8708	6.077	4.359	4.969	5.2694	5.6893	0	8.1687	5.3844	9.6042	5.257	4.6294	6.1098	5.5771	6.1835	5.7082	6.2826	6.3628	5.9966	5.4522	6.1765	6.4239	5.7423	3.5957	4.2403	5.3158	6.9053	6.6493	5.7565	5.4026	6.9929	5.8402	5.2388	3.6182	4.8212	5.7112	7.4353	4.1898	5.3813	4.5441	8.2622	7.917	6.2048	5.2063	6.5003	5.6053	4.8934	5.9607	5.5886	8.51	5.647	4.9083	5.2005	5.6129	5.3736	3.479	6.0894	4.2311	5.3448	8.6426	4.7692	6.9736	5.2832	6.1904	5.4403	6.1066	5.4185	4.7054	4.3944	5.2972	6.8077	5.8477	6.2572	6.2664	9.086	4.9255	6.8668	6.2261	6.5895	6.7067	5.3484	2.4568
PF3D7_1149000.mrna1_1	PF3D7_1149000.mrna1_1;3082	3082	7.2566	6.0358	8.2773	8.5202	5.4426	6.6013	5.8649	6.102	1.3277	7.8255	7.3145	9.4632	7.3709	2.969	6.7719	5.68	6.6876	6.2355	4.9174	6.0635	6.0955	4.4712	5.2106	8.3293	6.1884	4.9662	6.0527	3.3674	6.1827	6.1875	6.1252	5.1747	8.6436	6.8978	5.5144	4.439	4.488	6.2804	6.5743	4.4236	5.1667	3.7452	8.5815	8.267	6.0579	5.7211	6.3605	6.1757	4.7027	5.8795	5.6094	9.4373	6.9165	5.3237	4.9255	6.5474	5.1214	5.2137	6.7196	5.926	4.9973	8.4621	5.8525	6.7036	6.379	6.2496	7.1251	6.2106	5.9314	6.2394	4.6358	5.2817	6.7177	5.5726	6.0717	5.6109	9.0449	5.7882	6.8416	6.3136	6.202	7.7246	5.5735	5.6337
PF3D7_1149000.mrna1_1	PF3D7_1149000.mrna1_1;3083	3083	7.5375	5.6736	8.3267	8.3964	3.4087	6.044	5.876	5.2854	3.7398	7.9945	6.8476	10.3314	7.394	4.6064	6.6184	5.4192	6.2359	5.3038	6.111	6.4305	6.7354	5.3291	5.6985	9.3409	5.9086	4.5668	5.8595	6.2858	7.2753	6.1542	6.7542	3.0268	9.1917	6.9665	5.0312	3.7093	5.3298	6.6518	6.6452	5.2219	5.2346	4.1334	8.5277	7.3118	6.1443	5.7944	6.5823	5.9695	4.9217	6.84	5.7905	9.2633	6.415	4.995	4.774	6.1276	4.2802	5.9481	7.3197	4.9505	5.5195	8.6033	5.7918	7.1125	6.2085	5.6935	7.5733	4.8181	5.4443	5.9406	5.1715	5.0161	6.9578	6.9537	5.7374	5.9516	8.9661	4.855	6.8422	6.2724	5.6772	8.2733	5.7274	5.5555
PF3D7_1149000.mrna1_1	PF3D7_1149000.mrna1_1;3084	3084	6.9082	5.2653	6.5726	6.4163	3.1603	6.3105	4.6462	5.0215	3.6679	7.2605	7.3274	10.2957	5.1497	3.8768	7.1811	4.8605	5.9834	5.4848	6.126	5.7186	6.0915	4.2765	5.0108	8.3997	5.7866	4.5783	5.3519	5.9284	6.3614	5.9853	6.1146	4.0841	8.2428	5.6168	3.6871	3.5826	5.1027	6.5501	6.2941	5.5261	4.7203	5.0179	8.6879	7.3039	5.4973	5.6954	6.5651	6.0199	5.4283	5.6704	6.5558	9.5256	5.3757	5.7107	5.5392	6.2804	3.8288	5.2052	6.5357	3.7049	5.4009	8.6351	6.1669	6.2625	5.9076	5.3165	5.4036	5.9009	4.5644	6.1447	5.5726	5.3078	6.7922	5.0405	5.6636	4.6707	9.3007	5.0076	5.8686	6.3568	5.7323	6.6762	6.583	4.842
PF3D7_1149000.mrna1_1	PF3D7_1149000.mrna1_1;3085	3085	6.6822	5.3208	6.0531	5.4413	3.2141	6.1156	5.9038	5.6562	3.9298	7.0299	3.7257	9.6404	5.5014	3.0772	5.7586	5.0117	5.8445	5.1276	5.2593	6.0697	6.1597	3.541	6.817	7.7729	5.4316	4.3406	3.8649	4.0738	5.4276	6.4542	5.3586	6.3208	7.8099	5.9894	4.4256	4.2824	2.9782	5.6665	6.3293	5.6317	4.6334	4.7214	5.9819	6.8485	4.0755	5.6792	6.3091	5.8326	5.1926	4.991	4.9773	6.3461	4.0479	4.5765	6.1574	5.1127	3.7687	5.7589	5.9253	5.4902	5.251	9.4834	5.2145	7.7579	5.645	4.9491	5.0832	3.6724	4.7608	7.872	4.4796	5.7474	7.1024	5.4896	5.5503	5.9887	9.394	5.2943	7.8148	5.6628	5.5192	5.9493	5.0166	4.1194
PF3D7_1149000.mrna1_1	PF3D7_1149000.mrna1_1;3086	3086	6.9459	5.8904	4.8768	5.8425	4.7782	7.4168	8.6767	5.0815	4.1514	6.3266	5.887	5.6229	6.0559	4.5928	6.7498	10.6386	6.047	3.8217	3.7192	5.5179	7.6116	4.6702	4.3964	7.3567	4.3723	1.8914	4.1043	4.275	5.2063	7.6429	5.3473	4.905	7.7637	5.6296	4.6363	4.235	5.5087	6.5373	10.2058	5.9091	4.0712	3.3519	5.0883	3.106	4.8099	5.8035	6.3228	9.7277	6.809	6.5786	5.1027	5.7837	4.5589	7.0735	4.3226	3.9727	4.2987	4.8384	7.5684	4.7687	4.7087	7.4745	8.1145	5.9388	5.3868	6.2815	5.5659	5.3688	4.9026	5.2491	4.9416	4.439	6.9827	8.0519	5.3187	4.8787	8.7227	7.361	5.8535	5.93	6.3134	6.5717	5.4453	4.3241
PF3D7_1149000.mrna1_1	PF3D7_1149000.mrna1_1;3087	3087	6.2512	6.9116	4.4496	8.0539	4.9616	4.8555	5.3586	4.1367	4.6124	6.6004	5.1914	4.3491	8.4386	3.6531	4.8298	5.2219	4.7981	7.0593	4.7506	5.8092	8.9121	5.1089	4.2464	8.1233	6.3909	4.3031	4.8909	4.0772	4.9307	8.9803	5.2604	6.2685	7.9592	5.7401	3.8288	5.3995	4.4216	5.6574	5.6704	9.63	5.2227	4.4296	8.3148	2.6439	4.3334	9.5286	6.7631	5.8846	4.1611	4.5279	5.1272	6.9159	5.2327	5.7926	6.7119	9.6665	4.7787	5.6008	6.102	4.3937	5.1432	8.0886	7.9247	6.4017	5.6778	5.7931	5.5509	4.218	2.0531	6.1853	7.6477	5.5317	7.5847	5.4273	5.0704	5.0622	8.3232	6.6997	6.3298	6.0268	5.7869	5.9581	4.8733	4.3764
PF3D7_1149000.mrna1_1	PF3D7_1149000.mrna1_1;3088	3088	6.1077	7.4837	5.3219	8.5542	6.0693	4.8659	4.85	5.7487	7.1623	6.8143	4.3999	5.2149	8.3945	4.6707	5.3906	4.9565	6.1083	4.3284	5.2913	4.9059	9.4939	4.8384	5.3861	8.4004	5.585	5.2698	4.479	4.7398	5.2839	9.4078	6.2645	2.3306	8.3028	5.2784	5.2976	4.3736	5.0514	5.1902	6.2668	4.4899	3.5084	5.263	6.0555	5.5413	4.5777	8.5387	5.2529	5.7856	4.0259	5.1787	4.785	6.5478	4.7021	6.0821	7.5211	9.8363	4.8807	6.7568	5.9853	5.3823	4.8565	6.1963	7.0785	5.3151	5.1301	5.0228	5.3892	6.9253	5.5432	7.2722	7.9671	5.4928	8.0103	6.0862	5.8457	6.5842	8.1518	6.69	5.5774	6.4212	5.2832	5.2223	7.6104	4.813
PF3D7_1149000.mrna1_1	PF3D7_1149000.mrna1_1;3089	3089	5.6244	6.6197	5.2464	8.4302	5.9658	4.3868	5.337	4.4005	5.6314	5.9004	4.0365	5.6533	8.7974	5.431	5.0246	4.9823	4.2203	2.585	4.8217	5.2869	8.6722	4.5644	4.8344	8.1294	5.9944	4.5868	4.5789	4.7054	5.2475	9.226	5.7353	4.4634	7.9638	5.7298	4.8689	3.6346	4.7131	4.6467	5.8273	3.2418	4.2668	3.3868	4.8156	3.6381	3.9819	8.5536	5.1739	5.0457	5.5033	5.1607	5.2965	5.9575	2.9203	5.0764	7.747	9.5757	1.406	6.4429	5.7863	6.5806	5.7803	6.9281	7.198	3.8866	3.5546	5.106	5.1239	5.3237	4.5248	6.8422	6.7645	4.1953	7.417	5.4107	7.4901	5.5329	8.2569	5.5245	5.2338	4.1795	4.7549	4.9914	6.5179	4.2787
PF3D7_1149000.mrna1_1	PF3D7_1149000.mrna1_1;3090	3090	5.3611	8.0183	5.3067	8.6079	5.2122	5.005	5.545	3.1489	6.5209	6.5603	6.3949	4.4886	8.631	4.3681	4.1538	6.9286	5.0094	2.6848	3.9819	5.8281	8.9119	6.3466	4.9045	8.3951	5.3684	4.9079	5.4386	5.3625	4.7602	9.2015	6.6883	2.8032	8.5667	5.5463	5.3452	3.5361	4.6153	5.0219	5.8525	6.4791	5.0866	4.4039	6.4016	5.6441	4.5993	9.0403	5.0955	5.0272	3.5765	3.8125	5.0501	5.0841	4.3639	6.5557	7.7413	9.6514	4.251	6.6431	5.765	8.7583	4.8841	7.0731	7.7527	5.0072	4.228	5.9388	4.2396	5.1293	5.0755	7.5078	7.6697	4.8058	7.8834	5.3176	9.3454	4.7645	7.7986	6.1611	4.2638	4.067	5.9649	4.4835	5.8019	4.3992000000000004
PF3D7_1149000.mrna1_1	PF3D7_1149000.mrna1_1;3091	3091	6.5309	5.9359	4.682	6.6116	5.6767	5.4828	4.4276	3.406	5.5388	6.4954	6.2458	4.366	6.0678	3.5838	4.9155	5.3341	4.7629	5.2392	4.7252	6.1851	8.4833	6.0314	4.7751	8.9564	5.6733	3.3462	4.3477	5.436	6.2336	7.8407	8.3424	3.5398	9.4882	5.5148	4.408	2.9298	3.3291	5.0704	5.4992	9.3139	4.3377	5.0161	4.7918	4.607	5.877	6.8323	5.5382	4.3477	4.1177	1.1177	5.0303	5.7758	3.8186	6.4091	6.1977	6.6845	5.1185	5.6244	5.3512	3.0514	4.3813	7.5129	6.7247	4.4094	3.4316	4.9198	4.1747	4.8649	5.3291	7.196	6.4519	5.7371	6.953	5.7323	4.8017	4.6223	8.7553	5.7568	6.1801	5.8597	4.6473	5.1289	4.4522	4.1318
PF3D7_1149000.mrna1_1	PF3D7_1149000.mrna1_1;3092	3092	6.2353	5.4449	3.7592	7.0453	5.7409	6.269	4.8846	4.1554	4.9136	6.855	4.926	4.5856	6.6118	6.0306	5.6628	4.3999	5.4373	6.8306	5.3031	6.3968	9.0605	5.3726	5.272	5.4063	5.0841	5.0917	5.3632	4.6147	6.1971	8.4342	9.7058	4.1763	6.1645	5.0968	5.2802	4.5951	4.2494	4.9495	6.0693	7.4603	5.6129	6.3551	6.1926	5.3872	5.2824	6.966	4.935	6.7914	5.3667	5.3063	5.1906	6.2705	3.4087	6.5486	6.592	6.3023	5.0777	6.4673	4.8525	4.1235	5.0241	6.373	6.2284	4.373	11.0546	5.3409	3.4316	5.6447	5.6276	7.4448	6.3478	5.7255	7.7125	5.6554	5.645	6.0422	7.6526	6.0369	5.8686	11.157	5.2664	5.3302	6.4968	6.033
PF3D7_1149000.mrna1_1	PF3D7_1149000.mrna1_1;3093	3093	5.5308	6.1006	4.8644	6.5629	4.99	5.4396	3.0635	5.6401	5.489	5.6938	5.9184	5.4002	6.8352	4.9828	5.4131	4.9662	5.2525	5.8166	4.4692	5.6355	8.8975	5.3045	7.4922	5.8878	5.1206	3.9855	5.5756	3.9298	6.4243	7.9778	8.9153	7.1209	5.4819	5.9605	4.1301	5.7821	3.2585	6.3611	5.9486	8.6258	3.9873	3.4944	5.4057	4.0772	5.4084	6.6649	3.2615	5.9184	4.735	3.8379	4.4731	5.6496	5.5934	6.3913	6.1119	6.4271	5.4598	6.0885	5.3882	5.295	5.6679	6.6816	6.9985	3.6229	4.852	5.5395	6.1991	5.6206	5.4386	7.1774	6.5526	4.8987	6.9834	5.353	5.1961	5.6273	6.7222	5.1977	5.4376	5.4158	5.851	6.5339	5.246	3.1906
PF3D7_1149000.mrna1_1	PF3D7_1149000.mrna1_1;3094	3094	5.3785	5.2887	5.2566	6.555	4.1085	5.8515	5.0811	1.4005	4.7698	5.8112	6.1016	4.4803	6.1876	3.7355	4.4222	5.5059	4.5441	6.4092	3.2928	5.6378	8.4789	4.8339	8.4665	5.922	4.2735	2.8298	4.2758	3.1359	6.1532	8.1973	7.2278	7.9933	6.3773	5.4053	3.263	5.7452	4.8723	5.5798	4.7602	8.3196	4.238	3.9588	5.3933	5.2876	5.1223	6.6078	4.7808	5.4476	4.1946	4.4588	5.4909	6.6308	5.0457	5.4158	5.3484	6.1062	3.106	6.2286	5.6447	3.9486	4.5435	6.5092	5.963	4.4182	4.9612	5.7137	4.9402	5.5304	3.3505	7.1358	5.3223	5.5954	6.5758	5.6721	5.2772	4.5993	7.2334	4.839	5.717	5.935	6.3546	6.1719	4.7442	3.2494
PF3D7_1149000.mrna1_1	PF3D7_1149000.mrna1_1;3095	3095	6.3078	4.8709	4.9579	7.3665	5.2772	5.1412	4.8053	3.9345	4.5638	5.8824	5.3198	4.5416	6.803	4.6088	5.1882	5.0509	4.841	5.9526	4.3284	5.9793	8.0035	5.9551	10.6764	5.7944	5.2513	5.1272	4.8135	4.3618	6.3455	7.4079	7.3536	10.239	5.9871	5.5395	4.7882	7.1397	4.7479	5.0479	4.6662	8.105	3.4396	3.7729	6.7094	5.704	4.5065	5.9656	5.757	5.0613	3.7214	3.8866	5.5239	5.9512	5.4709	5.9018	5.9862	4.7208	4.4995	6.8931	5.5993	3.9533	5.9272	6.0712	6.2236	6.2397	5.191	6.1365	5.9934	5.1194	2.5777	6.8039	6.2828	5.5907	7.6098	5.4861	5.3452	5.2574	7.8514	5.211	5.8304	6.1552	6.4326	7.7967	5.8822	4.2615
PF3D7_1149000.mrna1_1	PF3D7_1149000.mrna1_1;3096	3096	6.1196	6.0281	5.0259	10.174	5.986	5.017	9.5414	4.3533	3.5583	6.4263	4.4175	7.6965	10.531	5.8442	3.6358	10.8181	4.1562	5.9376	5.8014	5.5865	7.4792	4.5404	8.0153	6.5433	4.5261	4.8068	4.8217	5.5226	6.3635	6.8935	6.8853	7.419	6.4648	5.0365	5.0396	4.6094	3.4249	5.2106	5.7407	7.6786	4.0312	5.0583	6.1085	4.7415	6.1701	4.2257	5.1218	4.8777	4.7087	5.2357	4.7054	6.4751	5.466	5.8892	5.238	5.2873	5.8321	5.8156	6.0892	4.2141	4.5856	5.8329	7.3851	4.9293	5.1073	5.2939	5.5413	6.0097	4.218	6.5877	4.8027	5.5969	7.3769	6.0407	5.2288	5.2619	7.2581	6.2566	5.4104	5.4825	4.8324	6.1087	5.3194	4.7225
PF3D7_1149000.mrna1_1	PF3D7_1149000.mrna1_1;3097	3097	6.5151	6.6373	4.1218	4.8895	7.1607	4.8161	8.7247	4.723	7.0388	6.3072	5.1546	10.9076	4.5354	6.2743	5.2215	10.456	5.7554	3.5072	4.8089	5.3406	5.7312	4.1627	7.2287	6.6084	5.408	4.6479	4.9383	3.0976	5.4656	4.9787	5.4845	5.9898	6.5962	5.9208	4.0018	2.4699	3.5198	5.6106	6.1687	6.6273	5.7371	5.0475	5.394	3.4764	4.9662	4.8288	6.3246	5.2735	3.5898	5.8232	5.68	6.3003	4.8212	4.9547	5.1623	2.9241	6.1129	6.306	5.3684	4.3484	4.6177	5.6174	6.9588	4.6212	3.6633	5.4624	4.7597	5.2365	4.8535	4.7751	4.9561	6.3171	6.7596	5.6806	5.7181	5.1069	7.4415	5.4731	5.2858	5.1293	5.625	4.905	5.128	4.2441
PF3D7_1149000.mrna1_1	PF3D7_1149000.mrna1_1;3098	3098	6.4962	5.8711	4.985	5.5826	4.054	4.6943	9.4249	4.3363	2.4222	5.7038	3.8787	11.334	4.8948	3.7377	4.2288	10.9574	5.7525	4.4673	4.8938	5.332	7.9474	5.4806	5.5534	7.5272	5.3937	4.5711	4.3944	4.7049	5.3423	10.3353	6.1745	4.1367	6.3604	5.8943	3.8885	3.6346	4.6599	4.1977	5.7714	5.2153	5.8379	4.3391	6.0542	5.228	4.8575	3.437	6.1876	5.3009	3.7835	5.6784	4.6041	6.3754	5.2122	5.1803	5.0501	4.5279	5.3434	6.34	6.2028	4.4135	4.9079	5.7274	7.1057	4.7533	4.295	5.7832	5.7109	5.0951	5.2976	5.3413	4.9639	5.8135	7.0083	5.9098	6.6392	5.0148	7.3662	5.005	5.6707	5.0255	6.7448	5.1428	6.7423	13.6819
PF3D7_1149000.mrna1_1	PF3D7_1149000.mrna1_1;3099	3099	6.2772	5.6857	5.0866	5.2036	4.7517	4.749	9.6167	4.3674	3.3519	6.1589	6.0546	11.5542	4.7301	2.9616	4.3096	11.2863	6.1085	4.4692	2.269	5.5024	6.5621	4.3406	5.9711	8.1329	5.1424	4.1326	3.4396	4.7409	5.5729	6.3985	6.6307	5.3103	8.4565	5.8043	1.8679	3.8943	4.2388	5.5008	5.393	5.7991	4.4764	3.9307	6.6782	6.7268	4.9547	5.2079	5.6418	4.943	4.8807	6.0751	5.1272	5.9923	5.5173	5.9307	4.4995	4.437	4.4005	7.4449	6.6932	5.8826	4.5379	4.8919	8.2378	5.2578	4.811	5.6294	4.1309	5.4786	4.8714	5.0466	4.0772	4.9227	8.6663	7.0146	5.7774	5.6622	7.8543	6.4981	6.3745	5.6363	5.7222	5.8255	6.0492	3.9937
PF3D7_1149000.mrna1_1	PF3D7_1149000.mrna1_1;3100	3100	6.6352	5.4738	5.2165	6.3802	2.488	5.7301	10.1518	5.6026	2.4647	6.9993	5.3183	11.6172	5.8092	3.6982	4.1342	11.4191	6.1054	4.2795	4.047	7.3886	6.5298	3.9955	5.1391	7.9426	5.5273	4.6141	3.3964	4.7203	6.8873	6.0121	5.6921	3.1424	7.8821	5.6288	4.5656	3.2464	4.7285	6.47	3.8012	4.2188	4.6554	4.6542	5.7808	7.7919	4.4796	4.6719	5.1164	4.0883	3.8953	4.7623	4.8914	6.1845	4.437	6.12	4.8807	4.9006	5.9973	9.463	6.2867	4.5922	5.8066	6.6861	7.8516	5.7156	4.2517	6.0164	5.348	5.6126	4.7098	5.238	4.017	4.0321	9.5573	6.4204	5.9091	5.4751	7.9613	6.3961	6.9509	5.0866	5.9129	6.0466	5.3406	3.3118
PF3D7_1149000.mrna1_1	PF3D7_1149000.mrna1_1;3101	3101	5.8997	5.7266	4.3792	4.4429	2.0215	5.0587	10.5452	4.4963	2.0036	5.7156	5.5426	11.4498	3.9791	1.281	3.5945	11.4019	4.9467	3.366	4.6064	5.1942	7.1049	4.0277	5.5314	8.2156	5.6579	4.6317	5.2928	4.9336	5.8897	6.5325	5.3823	5.2675	8.0679	5.9676	3.8807	4.7301	4.6147	5.6156	4.9718	5.0802	5.44	3.9317	6.323	8.3233	4.7015	5.5835	5.3169	4.6427	3.3868	3.8115	5.3572	5.3052	5.6144	5.0027	4.6559	4.5014	5.1791	6.0809	6.2359	4.6212	5.5889	6.594	7.2004	5.0824	3.8669	6.067	6.5975	3.9495	5.2931	5.3262	5.7331	4.7944	7.7413	6.0141	4.7991	5.8309	6.7331	6.0367	6.3038	6.1886	6.3709	6.8434	5.3241	4.5856
PF3D7_1149000.mrna1_1	PF3D7_1149000.mrna1_1;3102	3102	5.9303	5.3899	4.3327	4.8006	4.6011	5.5087	10.4799	4.8943	3.6041	6.9069	7.0485	11.4742	4.354	3.1875	5.2563	11.9109	5.435	3.9873	4.1202	4.6576	6.959	4.673	5.0099	8.8991	5.9738	3.796	6.029	5.1663	6.2199	7.1667	4.7328	5.0067	8.4628	6.0038	5.2464	4.6508	3.2705	5.7444	5.4812	5.4594	5.0391	3.4738	7.2551	9.3115	5.9006	4.5546	6.2711	4.6141	5.1489	6.3503	4.1867	6.0807	4.9505	5.0972	4.5185	4.934	4.6035	7.3792	6.9749	3.742	4.8334	6.2018	7.985	5.8407	4.9991	6.5181	5.8866	5.1946	4.2188	5.8829	2.669	4.6668	7.9154	6.3439	7.4554	5.3565	6.8454	6.213	7.0738	4.269	6.3663	6.8482	5.3861	5.2415
PF3D7_1149000.mrna1_1	PF3D7_1149000.mrna1_1;3103	3103	5.3635	5.8696	4.843	4.9621	4.4303	5.2865	10.7068	5.714	2.85	7.2954	4.6218	11.6553	5.4489	1.4699	5.7584	12.1057	4.7126	5.6002	4.9069	4.4777	6.7904	3.7698	5.2411	7.843	6.2944	5.0224	4.3547	4.8605	5.5509	6.0533	5.861	3.8227	8.0759	6.8023	4.3009	4.812	4.8826	6.1096	6.1849	5.4219	4.9322	4.4336	7.1169	8.2689	3.8043	4.1603	6.3885	4.3625	3.2869	5.0422	4.4383	6.9558	5.6153	4.5097	5.2323	4.0942	3.5447	6.342	7.243	6.0038	5.6279	5.8138	7.5978	6.4912	5.0387	5.8281	5.7957	5.8344	5.375	6.5914	4.5527	3.8963	7.6328	6.2811	4.8515	5.6229	7.45	6.3334	6.3588	4.5065	5.8135	6.8467	5.7538	6.2296
PF3D7_1149000.mrna1_1	PF3D7_1149000.mrna1_1;3104	3104	6.1079	6.6498	4.7452	4.8812	4.7197	5.2746	11.2212	5.3981	3.6927	6.8691	4.9896	11.6055	5.3183	3.0018	4.7687	12.1967	5.4205	3.1506	5.7777	4.0609	6.1137	4.116	5.4989	8.9125	6.3216	4.1077	4.8298	5.0461	5.5122	6.1795	6.0949	4.3212	8.8175	5.5333	5.3785	3.9964	4.8217	6.4692	8.0253	6.7886	6.3604	3.7247	6.2906	1.8718	3.6381	3.9964	6.4718	6.7212	2.568	5.641	4.1715	6.4273	6.133	4.9006	4.9193	3.9364	4.594	7.109	7.9696	4.9312	5.4542	4.9006	7.1269	5.991	4.6299	6.4152	6.5956	5.1973	5.1839	6.0629	3.8268	5.1338	8.5162	7.1749	5.0661	5.3688	7.1931	6.0881	6.0531	4.5753	6.5406	6.4586	5.7584	4.0303
PF3D7_1149000.mrna1_1	PF3D7_1149000.mrna1_1;3105	3105	6.8004	5.9819	4.254	4.905	2.9126	5.3298	11.4053	5.8056	2.5361	6.7609	5.7412	11.6704	4.009	1.4647	4.9514	12.3849	6.7499	5.2994	4.3341	5.4796	5.7493	4.5423	5.0963	9.0621	6.321	4.4925	4.0224	4.8268	4.3255	5.2106	5.7589	4.8192	9.1663	6.4481	4.5084	3.3646	5.9011	6.1227	6.0613	5.1691	6.1639	4.6375	6.8717	4.6439	3.1489	5.0197	6.0648	5.4114	5.1131	5.6375	4.9011	6.302	5.6648	5.9605	5.4243	3.3161	3.0018	6.9869	8.1948	4.6536	5.7616	6.9184	7.5841	5.0023	5.6017	5.7874	6.435	5.2965	5.1607	5.6755	4.4575	4.6971	8.4973	7.2477	5.467	4.8334	7.2269	6.5795	5.7719	6.086	4.5928	6.6519	5.6256	5.5345
PF3D7_1149000.mrna1_1	PF3D7_1149000.mrna1_1;3106	3106	6.1373	5.1538	4.7687	4.7415	4.5668	4.9107	6.1471	5.9866	4.7382	7.0385	5.2798	7.4667	5.1938	2.3978	5.4074	5.4617000000000004	6.7215	4.2987	4.0339	3.5298	6.6168	2.9542	4.5192	9.0613	5.5185	5.5062	4.2048	4.8364	4.6017	7.063	5.3151	3.5248	8.5076	6.0041	4.4634	4.2765	5.4482	5.1759	5.0201	3.2203	4.926	4.7393	5.2909	4.6369	4.765	2.6554	5.5447	3.9672	4.5527	4.1497	5.7655	5.3992000000000004	4.2426	5.4647	4.2388	4.7312	4.7181	6.1896	6.5721	5.2319	4.9727	6.0332	5.8644	5.6218	4.3306	5.3992000000000004	5.1871	5.1703	4.5072	5.4316	4.6323	4.557	7.5525	6.6545	5.7663	4.8948	8.1902	5.684	4.8395	5.3933	5.5404	4.1227	5.6625	5.4249
PF3D7_1149000.mrna1_1	PF3D7_1149000.mrna1_1;3107	3107	6.2114	5.4989	5.6097	4.4249	4.2525	5.1759	6.8709	7.9872	3.9819	6.9294	6.283	5.2791	5.4617000000000004	3.696	4.6076	5.2551	8.1308	4.1293	4.9537	4.9768	5.8851	4.7317	3.6938	9.0867	5.5919	4.9345	3.9607	5.6294	5.5116	6.6441	6.2873	4.0832	9.243	5.7536	3.5373	2.669	3.5435	5.6488	6.1952	3.757	4.2795	4.2342	5.0613	4.7214	5.5984	4.7137	6.038	4.0303	4.8115	6.1106	5.1342	6.0283	5.6378	4.557	5.2055	6.233	5.4983	6.0085	6.2948	5.6106	6.438	6.2126	7.1388	5.0483	6.3239	4.4976	5.0887	4.3205	4.991	4.8841	4.915	5.4036	6.987	6.0503	5.9993	6.913	7.5426	5.6323	5.774	6.3716	5.4383	3.7247	5.4986	4.3448
PF3D7_1149000.mrna1_1	PF3D7_1149000.mrna1_1;3108	3108	6.5427	5.367	4.2456	7.7988	4.9064	5.8968	9.0815	10.1309	4.1127	7.6512	6.4915	5.2211	8.0457	3.8288	4.5577	6.8273	10.117	5.0466	5.7586	9.6346	6.511	6.4121	4.8217	8.199	5.4699	4.6554	4.1391	4.8856	9.9145	6.9549	6.9357	1.7049	8.3682	6.8307	3.3089	4.5084	4.8006	5.3466	6.5661	4.9736	7.7201	6.0652	5.3663	4.8435	6.0472	6.0308	6.6081	4.5373	5.2735	5.6857	6.1863	6.5311	8.3644	6.4973	5.2403	4.9672	5.9416	6.1825	6.5937	5.5154	5.2196	7.1456	9.5965	5.2713	5.126	5.8684	5.3219	6.2647	4.464	6.3916	5.3151	7.2713	7.4521	6.5992	6.6072	5.6372	8.0906	8.444	6.4917	6.9413	5.7249	6.2981	6.9137	5.4131
PF3D7_1149000.mrna1_1	PF3D7_1149000.mrna1_1;3109	3109	6.452	5.6427	5.5021	5.4909	5.2036	4.3103	7.2343	7.7707	4.6988	5.8094	7.875	5.7991	4.4114	4.6118	4.8425	8.2674	8.2168	7.4955	2.3306	9.11	7.6495	4.568	4.0027	7.8987	7.68	5.2257	3.7939	5.0435	9.1279	7.006	5.8265	4.1595	8.2275	9.4452	4.6358	4.1043	4.157	6.4248	5.9923	5.2931	5.2861	4.7787	5.5601	4.5248	5.6882	5.9258	6.488	6.0843	4.7485	4.2847	4.5607	6.1969	9.0871	6.2388	6.0548	6.4491	4.5217	5.4219	7.3847	6.9406	5.9761	6.7201	12.7878	5.9549	5.546	6.04	6.0365	12.4528	5.0566	6.4192	6.7501	4.8875	6.6619	7.3461	7.0741	6.3983	8.1964	11.6518	7.0166	6.127	6.1627	6.8647	13.2675	3.969
PF3D7_1149000.mrna1_1	PF3D7_1149000.mrna1_1;3110	3110	7.3654	5.4591	5.4692	7.565	5.7214	5.09	6.5532	6.1422	3.4983	7.3957	6.716	5.942	6.6508	3.1094	4.9905	6.8776	6.1264	5.5975	5.1214	5.1119	7.093	5.6588	5.0535	7.9355	7.0199	4.6921	5.2319	4.4548	6.4591	5.9754	6.8928	3.4841	7.0026	6.8639	4.7328	4.6023	5.3726	5.5043	5.9355	5.545	4.0453	2.7071	6.4383	6.6339	7.0537	5.0475	5.3674	5.4552	5.2411	6.3062	4.9686	6.8685	7.8892	6.3695	5.5942	5.4192	6.157	6.128	5.9542	5.9572	5.6185	6.1206	8.1823	5.8989	4.7597	5.6215	5.6188	5.8417	6.9149	7.5243	4.9565	6.0817	7.418	5.6685	5.9695	6.8083	8.4548	7.5183	5.8625	5.8587	6.1902	6.1493	7.0528	7.1588
PF3D7_1149000.mrna1_1	PF3D7_1149000.mrna1_1;3111	3111	5.934	5.7527	5.7957	5.0396	5.6061	5.4754	4.1747	2.854	4.5154	6.0507	5.8958	5.7401	4.4135	4.9551	4.1243	4.8181	5.2157	4.8777	4.0985	4.9537	5.4433	4.8565	5.6168	6.7331	5.3363	4.9616	3.2913	3	5.6467	5.2724	5.218	5.3964	7.2784	5.7525	5.0652	2.1731	4.6707	5.517	6.4477	4.5723	3.854	5.6147	5.854	4.1715	6.1233	3.8349	5.585	4.9416	4.6747	5.1902	5.1871	5.6571	4.3903	6.5002	4.8232	5.4236	5.8743	5.7498	4.8485	5.7181	4.2994	6.8102	6.3487	4.6124	3.858	5.4575	5.0579	5.2008	4.3957	5.6456	4.6938	4.7164	6.33	5.5856	6.4782	4.4053	7.2564	5.954	5.2634	5.464	5.6596	5.0072	5.3913	5.0286
PF3D7_1149000.mrna1_1	PF3D7_1149000.mrna1_1;3112	3112	6.5256	5.2687	4.6611	6.1371	3.1309	5.0339	4.1603	4.9359	3.0993	6.6401	6.1493	6.2102	5.9625	0.9411	4.9397	5.8171	5.5856	4.238	5.0824	6.8392	6.2139	4.8273	4.2502	7.582	5.0522	5.5135	2.8875	5.254	7.0145	6.3771	5.7007	2.4699	7.4607	5.4489	5.4561	2.6206	4.8649	5.6554	5.7631	5.3063	3.3147	5.8367000000000004	5.9018	5.8048	5.0959	4.2928	5.5907	5.522	3.3462	5.218	5.1969	6.4286	4.5497	5.0828	4.5053	4.6177	5.1583	5.8902	6.0725	9.6048	4.9639	6.5869	5.4515	4.4107	8.5477	5.9653	4.1811	4.9345	4.3875	6.5691	4.9869	5.6223	6.9828	5.1619	9.901	5.3695	8.026	4.4175	5.6999	4.8314	5.8384	3.1375	4.6769	5.3885
PF3D7_1149000.mrna1_1	PF3D7_1149000.mrna1_1;3113	3113	6.2824	5.4519	5.4111	9.8205	5.4189	4.8938	5.2795	4.2876	4.2126	6.8088	6.0798	5.4145	9.7607	3.6859	4.7981	4.9864	5.4767	6.0085	3.8288	4.5777	8.0071	5.9402	5.1276	9.5427	5.2288	4.5317	4.5534	4.9378	5.2048	7.9097	6.0485	6.2133	8.3139	5.3709	4.4323	4.5008	6.071	8.048	6.6646	4.7474	3.4647	4.8714	5.4535	4.8968	5.5534	5.0352	9.077	6.0652	3.7388	5.3505	5.2716	5.1453	4.6871	5.0152	5.3981	5.6716	5.7115	6.9195	5.8797	7.0039	5.62	6.2371	6.8249	4.3764	5.5607	5.7536	4.1169	5.2909	4.8992000000000004	6.1821	5.2257	5.4124	7.0174	5.2898	7.3299	5.1408	7.8038	4.8243	5.6826	5.2449	5.3016	4.6605	5.6727	5.3961
PF3D7_1149000.mrna1_1	PF3D7_1149000.mrna1_1;3114	3114	6.9012	5.0179	5.3875	6.898	5.4634	6.28	5.4861	4.2095	3.6064	7.1243	5.2415	5.9081	7.7104	4.3923	5.2494	5.1595	5.202	4.2102	3.6993	2.8836	6.6827	5.9812	4.375	5.5907	5.0836	3.7214	4.7186	4.3277	5.2246	6.8324	6.611	4.1424	5.0742	4.8344	5.2891	3.8797	6.5212	4.7923	6.7673	4.8649	4.4074	5.1043	5.2551	5.0622	6.4236	4.6358	7.6906	6.7237	5.5311	6.6606	5.5951	4.7452	3.9165	5.6206	4.5435	5.3391	5.5862	5.6073	5.5705	8.2251	5.7167	6.1039	4.9523	4.9122	4.7882	5.4919	4.634	5.1855	5.3579	6.4368	5.1408	4.5945	7.1339	4.7474	8.0363	5.4459	7.744	4.047	5.0152	4.7714	6.2163	4.6588	3.6005	3.8856
PF3D7_1149000.mrna1_1	PF3D7_1149000.mrna1_1;3115	3115	5.9649	5.8731	5.4107	6.2271	4.4751	4.8465	4.8895	4.5317	4.3583	7.0166	4.5447	6.0043	6.2225	4.3985	3.9279	5.087	4.9021	4.3978	3.4515	6.4197	6.5317	4.7661	5.5423	5.1595	4.7845	4.1977	4.1326	4.7645	6.8115	6.9872	6.9121	3.2172	5.554	5.3136	5.1371	4.4074	5.9869	5.0409	9.226	3.4712	4.6633	6.0339	4.8084	5.1445	4.9359	7.8733	6.4557	9.7732	4.6531	6.3395	5.6038	5.9605	7.8437	5.5475	5.4303	9.376	4.5002	5.5567	5.5586	8.5368	11.4661	7.636	4.7164	8.4407	5.9789	5.8753	4.1276	4.8006	4.7798	6.1928	6.9245	5.2798	6.3625	4.7115	8.7259	11.8993	7.6305	4.3241	8.0742	5.6542	5.7764	5.0509	5.3512	5.0448
PF3D7_1149000.mrna1_1	PF3D7_1149000.mrna1_1;3116	3116	6.0921	5.1691	4.6599	5.6887	3.3031	4.5497	4.5951	3.8248	4.7344	6.6193	4.8374	4.7076	5.5236	2.991	5.1579	4.5466	5.4449	3.6679	4.441	4.9126	5.4232	5.281	4.3834	6.496	3.384	4.1977	2.7845	4.0144	6.6568	5.78	6.985	4.7361	7.6449	4.4209	4.673	3.2048	6.8797	4.8943	8.4076	4.2555	4.4822	5.5454	4.1803	3.4957	5.5865	7.5164	6.4094	9.0753	3.9298	5.393	5.3298	5.2153	6.2593	6.0492	5.1627	9.3078	5.6879	5.0947	5.3288	5.4436	11.9166	7.3388	5.2593	7.3865	6.7082	5.7027	5.3586	4.5204	4.5072	6.3487	7.4751	5.7487	5.8909	5.7613	6.1733	11.9037	7.0315	5.0639	7.6652	6.8744	5.5925	2.9505	4.6035	3.3688
PF3D7_1149000.mrna1_1	PF3D7_1149000.mrna1_1;3117	3117	6.6956	5.4986	5.2559	6.0851	4.1977	3.3234	4.8384	4.9477	4.1779	6.7451	4.9556	5.7869	5.3964	0.8718	5.0849	5.6927	4.4983	3.5595	4.2296	6.0982	7.0644	4.3356	5.5254	5.6485	5.433	5.6579	5.3176	5.3509	7.184	6.155	5.5119	3.1938	6.0514	5.4588	5.3875	4.4867	5.8622	5.5856	9.0676	3.7463	2.8699	6.2908	5.3494	4.9887	6.436	7.9179	7.4971	9.5507	5.1607	6.8255	5.8773	5.2589	6.6093	6.5777	6.6241	8.956	5.9695	5.9009	5.1878	6.1125	10.0889	9.2452	5.2012	6.467	8.9987	6.8525	6.5141	7.6093	5.993	6.1447	7.9971	6.347	5.5217	5.5005	5.6789	10.8465	9.3878	6.1436	6.8201	8.7448	6.2808	8.0915	8.0387	4.382
PF3D7_1149000.mrna1_1	PF3D7_1149000.mrna1_1;3118	3118	6.9998	5.1639	6.3307	4.7581	4.5644	5.4373	6.5449	5.7043	4.9463	6.7467	5.2327	4.26	4.2087	5.0144	5.3975	6.6463	5.9686	3.5484	5.4175	7.1326	6.0339	4.9754	5.5738	7.6122	6.5726	7.2626	6.2789	6.2627	7.5434	5.3726	6.1884	4.8125	8.1313	6.2826	6.0507	5.0661	6.982	6.1843	9.2046	4.9491	4.7576	5.7024	6.1121	4.5765	6.6048	8.1373	5.2315	8.8843	7.1052	7.9406	6.47	5.9267	7.7981	5.9991	9.0285	8.5302	6.6467	6.9873	5.5774	4.6559	8.1776	9.4545	9.3098	6.2566	9.8291	6.6598	8.1889	7.9705	6.7837	8.2991	6.9804	5.4386	7.8314	5.4135	5.6619	9.0606	9.5928	8.2488	7.9969	10.9455	7.297	9.0391	8.6669	6.2696
PF3D7_1149000.mrna1_1	PF3D7_1149000.mrna1_1;3119	3119	7.2073	6.825	6.6978	5.9674	5.6197	5.1445	6.1218	5.2683	6.2813	7.5047	5.6755	5.033	4.9764	5.8151	6.1245	5.8607	6.8017	3.0925	5.0027	9.0062	7.1218	5.407	5.36	7.0994	7.1721	6.6548	7.6393	6.3365	9.8435	7.2082	7.0131	4.5229	6.5275	7.4846	6.4053	7.8518	7.9214	8.8784	9.6696	6.3834	5.7065	7.2829	6.7899	5.5204	6.6743	9.2581	7.8673	9.0815	8.5701	8.4474	7.4185	6.5029	8.7092	9.2923	9.8364	9.2016	7.3289	6.6833	5.822	5.3896	9.571	10.5739	9.8619	6.9093	10.6822	7.4802	10.2911	8.9065	7.0339	9.2796	7.2766	6.9287	7.2703	5.7811	6.3297	9.2041	11.1818	9.1922	7.9929	11.1011	7.7889	10.6363	9.3097	6.4825
PF3D7_1149000.mrna1_1	PF3D7_1149000.mrna1_1;3120	3120	7.6403	7.0261	6.6181	6.2336	5.6073	5.8674	5.3219	6.3341	6.2184	7.529	5.7401	5.323	4.4989	5.3111	6.9579	6.6576	5.9392	3.5148	5.6611	9.3111	6.6993	5.4077	6.2071	7.1131	6.1041	5.7495	7.0386	5.5601	9.9675	6.3461	5.6727	6.0738	6.3731	6.5744	4.8212	7.6182	8.1616	8.7887	10.1526	7.4146	5.9549	5.5537	6.3309	5.1027	7.1281	8.1677	7.9551	9.7882	9.67	8.6793	7.3763	6.3009	9.1383	7.7341	9.781	8.657	7.4435	7.8913	5.2384	5.4947	10.859	9.829	9.8976	7.4085	10.9496	8.2058	10.7982	8.3361	6.9653	9.807	7.02	6.5898	7.9673	5.7439	5.6614	10.3959	10.719	8.1111	8.182	11.4539	7.9229	10.8698	7.4337	5.8306
PF3D7_1149000.mrna1_1	PF3D7_1149000.mrna1_1;3121	3121	7.6817	7.914	7.6524	7.4963	6.1322	5.7051	6.3462	6.5248	6.0787	7.9663	5.8099	6.0007	8.0165	7.1805	6.2979	7.1757	6.0974	3.9079	6.9461	10.1833	7.0245	4.2585	7.4376	8.0041	6.8938	5.1619	7.495	6.6915	10.2538	7.0282	7.1384	7.3113	8.2688	7.553	5.441	7.7139	8.7901	8.3038	10.6169	8.5348	6.4759	6.3533	5.7309	5.1089	6.7987	8.331	8.2939	10.4483	9.9499	9.4853	8.3954	6.9521	9.4242	7.2788	10.4359	8.1378	7.3497	8.8796	6.0665	6.5234	11.3371	10.3515	10.2922	8.7578	11.2457	8.2564	10.865	8.954	7.5052	10.1755	8.0288	7.1378	9.0201	4.9873	6.1591	11.3696	11.0792	8.75	9.1162	11.8675	8.1006	11.4126	8.656	6.7601
PF3D7_1149000.mrna1_1	PF3D7_1149000.mrna1_1;3122	3122	7.4921	7.6614	7.619	13.7227	6.808	5.5696	6.484	6.2789	6.6887	8.3151	5.7104	5.8728	13.2821	6.735	6.3707	6.0237	6.3347	4.7944	5.3597	10.5687	6.9348	5.8125	7.7649	7.6683	7.2475	6.0762	7.537	7.2918	10.9675	6.5491	6.9986	8.0171	7.2463	7.6229	6.4241	7.8222	8.952	8.489	10.6501	7.8837	5.6744	6.9647	4.8089	4.8248	6.6091	9.0672	8.4341	10.6785	10.908	8.8252	8.7311	6.3391	10.1996	7.9621	9.6897	9.2427	7.0339	7.5688	5.7181	4.9837	11.4849	10.8105	9.2497	8.7195	10.3985	7.9776	11.4262	8.9644	7.0816	9.3949	8.7748	7.0446	8.5535	6.1123	6.1536	11.4567	11.2786	9.0934	8.8108	10.9765	8.0166	11.5627	8.9502	6.1833
PF3D7_1149000.mrna1_1	PF3D7_1149000.mrna1_1;3123	3123	7.9301	8.7744	7.9768	7.4677	6.2357	7.1822	8.5034	6.8325	6.1369	9.2899	7.6719	7.0331	7.8354	7.0858	6.6336	7.9239	7.6375	4.1465	7.4055	9.5492	8.1904	4.8992000000000004	5.5726	8.1461	7.2273	9.9259	7.4864	8.9485	10.0692	8.495	7.7578	6.3558	8.1814	8.6532	9.0807	7.7013	8.4537	8.7856	10.5157	9.715	6.5393	8.7634	6.8629	5.9239	8.0782	12.6554	8.5793	10.3828	13.1276	9.5692	7.8575	6.9868	10.5209	7.6382	9.9796	12.6368	7.8509	8.8301	5.0081	6.4263	9.366	12.4325	10.9883	8.7129	11.1561	8.0404	11.2279	11.7643	8.454	10.1913	12.0216	8.2968	11.3389	6.2401	6.9126	9.6848	13.182	11.5669	9.0606	11.8079	7.7721	11.5494	11.8932	7.6529
PF3D7_1149000.mrna1_1	PF3D7_1149000.mrna1_1;3124	3124	8.5986	9.6086	8.5746	6.144	6.7553	6.7856	8.0343	7.3496	6.5514	9.0083	7.5015	7.7791	5.9625	7.2808	7.2354	8.2085	7.5352	5.14	7.5234	9.3855	8.2267	7.0866	5.4906	8.9733	7.4553	9.4986	7.3726	8.9262	10.0275	8.5141	7.8339	5.8063	8.7285	8.5752	8.3766	7.3454	8.4616	9.2616	10.2864	10.155	6.8088	8.318	6.4809	5.5345	7.6591	12.6089	9.3021	10.1136	12.9596	9.7957	7.2173	8.0037	10.1966	8.1807	10.1234	12.399	7.2197	9.859	6.152	6.2778	9.39	12.7939	10.7709	8.9692	11.4944	8.514	9.0093	11.6939	8.9378	10.2438	11.4837	7.7409	11.2007	6.1775	6.9439	9.0286	13.3697	11.3349	9.2144	12.0147	8.692	9.476	11.8813	8.0923
PF3D7_1149000.mrna1_1	PF3D7_1149000.mrna1_1;3125	3125	8.58	10.2103	8.2732	5.7477	7.0176	6.9342	7.849	8.0032	6.8814	8.7976	7.2909	6.994	5.9286	7.6021	6.595	8.9868	8.3624	4.3861	7.1927	9.8506	7.3383	6.1381	5.7869	9.2245	7.4779	8.586	7.6189	8.2879	9.7736	7.9653	7.5029	4.8435	8.9569	7.7783	8.0213	7.4597	4.4363	9.8142	9.2317	10.0925	6.5671	8.3894	6.8405	5.2091	7.9738	11.8556	9.5919	8.9481	12.5188	9.5491	7.1435	6.7138	8.8507	8.1262	10.1167	12.2732	6.4678	10.6388	5.4383	6.1871	8.0298	12.3602	10.7276	8.5038	11.4983	8.2241	8.6653	10.8604	8.8147	9.9179	10.3486	6.6954	11.2228	5.5432	7.1665	7.0188	13.1086	10.5432	9.1091	11.3207	7.9875	8.5196	11.4245	8.2423
PF3D7_1149000.mrna1_1	PF3D7_1149000.mrna1_1;3126	3126	7.7382	9.7046	8.0292	5.4433	5.2307	5.8166	7.0999	6.578	5.6421	8.2335	7.8823	5.7287	4.511	7.0168	6.7149	7.7352	6.4492	4.0566	6.8631	8.9073	6.8808	5.8691	5.2965	8.1743	6.6238	7.4818	7.1618	7.0268	9.2124	7.5159	6.4941	4.3016	8.5105	6.7363	6.5206	7.4907	5.2858	8.5534	8.5008	9.8369	6.955	7.345	6.947	5.522	6.8031	10.7278	8.6521	7.8439	11.8307	8.9996	6.4891	7.2681	7.5948	7.3834	9.1246	11.0061	5.7962	8.9343	5.7682	5.1534	6.949	11.7488	10.5353	8.376	10.7914	7.5573	7.6967	10.2091	7.2655	9.1084	9.6596	5.8357	10.0961	6.4762	5.8679	6.5483	12.445	10.3451	8.2494	11.8962	8.1587	8.5241	10.6981	6.9729
PF3D7_1149000.mrna1_1	PF3D7_1149000.mrna1_1;3127	3127	8.671	10.4534	8.2727	4.6381	7.1246	6.8209	7.3066	6.1239	5.8834	8.9424	7.5762	5.98	4.337	7.385	7.2362	9.1151	6.7932	4.1326	7.1024	9.5306	7.1744	6.2008	4.1481	8.7165	6.4405	6.0982	6.9381	6.4029	9.538	7.3029	7.2689	2.4931	8.4874	8.3036	6.3347	7.2395	4.3349	8.2633	8.825	10.5028	6.6868	6.0235	6.9898	4.0609	7.5617	10.1592	8.3191	8.0781	11.6659	9.859	6.6892	6.957	8.0127	7.3251	9.471	9.866	5.0875	10.9738	5.353	6.5736	6.9377	10.7872	10.897	8.1038	11.5549	7.948	8.0153	9.584	8.2912	9.2944	9.2418	5.044	11.5494	6.1747	6.9296	6.7598	11.6069	8.8502	8.7992	12.3882	8.3453	9.0645	9.9401	7.4424
PF3D7_1149000.mrna1_1	PF3D7_1149000.mrna1_1;3128	3128	8.4853	10.5587	7.224	5.1526	6.7315	5.8851	5.8824	5.1579	5.8079	8.7952	7.367	5.8525	4.851	7.2936	6.2199	8.9138	4.9373	3.6005	7.8527	8.8682	6.2494	6.5905	6.2922	8.37	6.5364	6.4419	5.7769	6.9323	8.9203	7.6295	7.2384	5.1235	8.279	6.3597	5.7866	5.4548	3.9699	6.3847	8.0658	10.6607	5.852	6.3415	7.0884	5.1198	7.4009	6.6589	6.7645	7.5727	9.6847	8.9577	5.3813	6.4173	7.7481	7.6155	9.5881	7.4456	5.7774	10.577	5.3597	6.8046	6.7317	10.9316	10.351	7.3112	11.2369	7.3625	7.504	11.3182	6.9614	9.2246	6.5648	4.8792	10.8923	6.1948	7.1296	6.417	11.3734	9.3852	7.5517	11.7551	6.7566	7.9854	12.5919	6.1338
PF3D7_1149000.mrna1_1	PF3D7_1149000.mrna1_1;3129	3129	8.0726	8.7856	6.3345	5.9537	5.3187	6.457	5.5798	5.6162	3.6323	8.5241	7.4192	6.2885	5.625	4.568	5.7779	6.3595	5.3273	6.225	6.1791	6.5665	5.1663	4.0126	3.0018	7.7839	6.681	5.04	5.033	4.7388	7.1846	5.8035	6.3228	3.4906	7.5349	6.4199	4.2675	5.2392	3.6576	6.9322	5.7519	8.5571	5.1243	6.074	7.0972	4.9439	6.6204	5.2346	6.3382	5.5616	5.1305	7.433	5.7153	7.4816	6.2897	6.2458	12.5597	4.4182	5.9775	9.7083	5.4611	4.8068	5.1727	5.3165	9.2245	6.1753	8.9287	5.9798	7.0033	5.0993	6.8689	12.221	5.021	4.8314	9.3113	5.6857	5.0862	5.2672	8.0567	6.6831	6.7096	10.3282	5.7782	7.1628	5.8012	6.5673
PF3D7_1149000.mrna1_1	PF3D7_1149000.mrna1_1;3130	3130	6.1363	5.5573	4.6508	6.0594	5.067	5.6812	5.432	2.8217	3.8817	7.0631	4.9241	5.3878	3.9991	3.0909	6.2965	4.9331	5.3547	4.8415	4.3827	5.5987	5.8081	4.2854	4.6792	8.3746	6.0268	4.3169	5.1795	4.7257	5.6439	6.0301	5.6913	2.342	8.2602	6.1952	4.7054	3.669	3.126	6.3331	5.4009	4.2141	4.7452	4.9896	5.1493	5.407	5.0682	4.5242000000000004	6.4209	4.4356	6.2196	4.6276	4.6775	6.3038	3.2705	5.511	11.1405	4.9107	4.5116	7.0635	6.8565	4.7845	5.4158	7.2105	9.0226	5.5304	6.2542	5.3875	5.3169	4.8379	4.0347	10.5654	5.5119	6.0407	8.1589	6.8987	5.254	6.1008	8.4737	7.5382	5.6162	6.3691	6.1212	5.3625	4.8895	3.8817
PF3D7_1149000.mrna1_1	PF3D7_1149000.mrna1_1;3131	3131	6.4476	6.0283	4.7618	4.0968	2.2357	5.9446	4.6954	3.8679	3.541	6.857	4.3413	5.966	3.8186	1.4751	5.5283	4.7533	5.4026	5.2555	4.8792	5.0027	5.1898	5.3063	5.8339	8.5958	5.8909	3.9727	5.1562	5.3889	5.3579	6.3183	5.8841	4.3384	8.3721	6.5239	3.0321	2.0772	4.1522	5.6628	5.1771	4.7043	4.0993	5.0045	5.9488	4.8115	4.9864	3.5084	4.7164	5.487	5.0281	4.6299	4.6282	6.5607	3.856	5.2199	7.8639	3.9117	4.4107	7.3534	7.4285	5.4256	5.0295	6.6362	9.2552	4.8058	6.2722	5.6946	5.4896	5.4155	4.1619	7.7874	5.4957	4.3212	8.3543	7.4118	4.2861	6.5312	8.7575	8.1486	5.691	6.5303	5.605	6.0345	5.7939	5.2731
PF3D7_1149000.mrna1_1	PF3D7_1149000.mrna1_1;3132	3132	6.1361	5.292	4.2532	5.0383	3.7312	5.8027	5.0734	4.4816	4.4463	6.3667	3.4074	6.2619	5.223	0.2869	4.6311	5.5922	5.7358	6.09	4.0161	5.292	5.5774	4.0747	5.2968	8.4003	5.8936	3.7485	3.9069	5.2098	6.4629	6.3208	5.6539	4.0036	8.3995	6.8947	4.7602	3.9635	4.4168	5.7065	5.5957	6.0974	3.2327	2.2987	5.4232	5.2059	4.9896	6.0672	5.9119	3.6949	5.5922	4.2817	6.2307	6.288	4.1383	6.7394	4.0453	5.2126	3.5286	6.5993	6.7935	4.9667	5.4063	6.0224	8.8753	4.6628	5.3875	5.0989	5.4702	5.2574	7.4603	6.3939	5.0972	4.7164	7.9669	7.1195	5.0063	5.2909	7.4786	6.6758	5.1831	6.1821	5.6424	6.5221	4.9791	5.4754
PF3D7_1149000.mrna1_1	PF3D7_1149000.mrna1_1;3133	3133	6.4429	5.5097	5.2048	5.7189	3.61	6.6201	5.323	4.4383	3.4155	6.6532	5.4175	5.2098	4.0993	4.0505	6.3372	4.7597	5.5301	4.4951	4.4938	3.8217	8.5385	4.2972	5.9451	8.447	5.275	3.7159	4.7897	4.859	5.0708	8.6072	4.9388	6.2861	8.3999	6.2036	4.7897	3.6554	3.9991	6.0121	4.844	5.9595	4.2802	4.6938	5.9115	4.3074	4.3971	5.7371	5.8819	5.1048	5.3716	3.905	4.5662	6.834	5.0374	7.102	4.765	5.1977	4.1546	6.3959	6.9484	4.3009	5.1089	6.845	9.3593	5.3968	6.4087	5.1743	6.0575	5.6932	5.0228	5.9086	4.2441	5.3284	8.9908	7.4715	5.5273	6.3194	8.0716	6.6033	6.3009	6.5022	6.2489	6.6441	4.9741	4.3384
PF3D7_1149000.mrna1_1	PF3D7_1149000.mrna1_1;3134	3134	6.1117	5.5376	4.4835	5.3484	4.2102	5.6264	6.0498	5.0644	4.5844	6.6967	4.2645	4.9982	5.0522	3.7581	4.3118	8.6649	5.1428	6.5789	5.0682	4.9312	8.297	3.8032	5.7538	7.6806	4.6299	3.859	5.1202	5.0197	3.5033	8.224	5.5122	3.9514	7.4011	6.1254	3.1359	4.0934	4.1052	4.7991	5.407	4.5311	4.4423	4.8176	6.0616	4.8782	4.6531	4.7098	5.5002	5.5354	5.4699	5.3295	5.0527	5.7266	5.1064	8.9329	5.8281	4.9274	4.0072	6.454	6.971	4.4822	5.235	6.759	7.1624	4.8689	5.7887	5.7837	5.6963	5.4992	5.4128	6.0492	5.5103	4.7082	7.7005	6.3176	5.3154	3.9514	7.9146	5.9198	5.3551	6.8777	5.7469	5.9761	5.77	5.3985
PF3D7_1149000.mrna1_1	PF3D7_1149000.mrna1_1;3135	3135	7.1207	5.2525	4.1301	5.3847	3.4555	6.4733	7.1065	5.4012	2.3951	7.0629	4.1202	4.8669	4.8934	4.4529	5.8202	8.8099	6.2211	7.4633	4.917	5.4179	7.6307	4.8395	5.667	7.7547	5.3052	3.5753	3.4841	5.2219	4.7301	7.4625	5.8814	5.1747	7.9785	6.2666	4.04	4.1819	4.1587	5.8934	5.3366	4.4403	4.717	5.135	4.9241	4.3363	6.5043	5.394	6.3565	4.347	4.2133	4.7361	5.8283	6.5188	5.6331	10.5366	4.327	5.4786	5.3621	6.9879	6.5853	3.6893	3.8768	6.1902	8.0634	3.6005	5.7703	5.439	5.4954	4.6323	4.5014	6.7821	5.0566	4.8565	7.8484	7.0599	4.9231	4.4303	8.1768	6.2746	6.0241	5.7589	5.1679	6.8157	4.2972	3.9873
PF3D7_1149000.mrna1_1	PF3D7_1149000.mrna1_1;3136	3136	5.8856	6.2217	4.796	5.6091	2.848	6.5697	8.8184	3.6792	3.7538	5.8723	4.4489	5.9743	4.6206	3.8866	6.552	10.3526	4.957	8.2534	4.5103	6.4637	9.1625	4.3277	5.2052	7.9475	6.6039	5.4624	4.3702	4.8958	5.8919	9.378	5.4835	5.4046	8.3006	6.4622	4.1069	4.8043	4.0635	6.3703	5.0997	5.3277	4.5059	5.7684	6.1727	4.466	5.0849	5.641	6.5243	4.6656	3.9288	4.9681	4.7355	6.7964	4.8248	11.4308	6.2032	3.3743	4.9406	6.5375	6.8257	4.5497	3.8186	6.9415	8.1417	5.0272	6.4525	5.6439	6.3565	4.5185	5.8311	9.3173	4.7225	4.6479	7.7604	7.4284	5.7874	5.6147	8.3194	6.6505	6.2999	5.8897	6.106	7.7254	5.2961	4.1227
PF3D7_1149000.mrna1_1	PF3D7_1149000.mrna1_1;3137	3137	7.8886	10.5939	5.2292	5.3944	3.7814	6.0496	10.8879	5.1031	2.6713	8.5524	3.9288	6.3395	5.757	2.7761	5.6384	11.8931	5.243	8.3075	5.2551	5.441	9.6968	5.8895	5.353	8.4239	7.7385	4.3743	5.3736	4.9699	4.9919	9.3664	8.4345	3.9727	8.2639	7.7303	4.0054	5.9839	5.5211	6.4796	5.478	10.4201	4.9307	4.7576	6.8019	4.6662	8.4592	5.6346	6.7932	5.605	3.1667	8.3392	5.5546	6.7548	5.0708	12.2843	6.128	6.4663	4.9686	6.7446	7.7367	4.6921	5.4851	6.9963	8.9328	5.8037	8.6208	6.009	7.1493	4.3001	7.4348	7.5946	5.0259	5.0444	8.0831	7.8647	5.7594	5.2589	7.9409	6.6939	6.2858	9.2292	6.0999	8.2725	4.7317	5.384
PF3D7_1149000.mrna1_1	PF3D7_1149000.mrna1_1;3138	3138	8.4493	10.5424	5.6736	5.847	4.1035	5.487	10.4236	3.0461	3.2032	9.3967	3.854	5.588	5.7991	3.5173	4.5398	11.9083	5.4266	7.3647	4.6288	5.1198	7.2515	6.8512	5.6996	7.9479	6.8302	5.4155	5.0117	5.1767	5.1671	7.4041	7.8437	0.2141	7.8434	7.6517	5.3975	5.7096	5.3103	5.233	6.0411	9.594	4.5789	5.2102	6.6932	3.9126	7.8404	6.585	6.1611	5.438	3.0875	8.5489	5.6041	7.0885	4.7458	12.1842	4.7671	5.5472	4.9986	6.8075	7.5202	5.275	6.6112	6.1451	8.5558	5.0596	9.1143	5.7436	6.5005	5.2939	7.0494	5.8397	4.8324	4.8304	7.5347	7.2021	6.4216	6.5573	7.6446	6.8183	5.9579	9.0333	6.1643	7.4509	5.1297	7.0868
PF3D7_1149000.mrna1_1	PF3D7_1149000.mrna1_1;3139	3139	7.8477	9.2042	4.9579	5.9921	1.9298	4.9449	9.8058	5.0479	3.7442	9.3023	5.0913	5.7233	5.9784	4.6809	4.4886	11.571	4.847	5.7719	4.3248	5.3459	10.9064	6.2327	4.6467	5.8125	6.4068	4.585	5.6758	4.7479	5.7263	9.281	6.6291	1.8953	6.8349	7.2033	4.6106	4.4522	5.3806	4.9269	4.5311	8.8275	5.0391	3.3477	4.9509	3.9155	8.0532	5.4087	5.1035	4.8146	4.0286	7.9437	4.9336	5.9186	5.1359	11.4338	6.1096	4.7692	5.348	4.7398	6.6738	4.9658	5.517	7.2841	6.0076	6.8021	8.9768	5.9136	5.0921	4.9846	6.7871	6.0762	4.7388	5.5898	7.2057	6.5368	5.9991	5.2445	7.5639	5.2334	6.5429	9.0842	6.0415	5.7698	4.8202	4.3045
PF3D7_1149000.mrna1_1	PF3D7_1149000.mrna1_1;3140	3140	7.9682	9.9054	5.0976	5.9472	3.8669	5.1098	9.8615	5.9052	4.2487	9.3713	4.9088	6.4798	5.8212	3.8826	5.3899	11.2256	6.2512	5.8652	4.3313	5.9241	7.6878	6.0448	6.1902	6.4914	6.8741	3.9964	4.5261	3.7495	5.8487	7.0976	7.1515	6.8875	6.1443	7.1484	4.7613	4.9896	4.2055	5.3978	5.1457	9.1091	4.477	5.6843	5.4555	5.4162	7.8295	3.3132	5.3309	3.7344	4.9616	7.5818	4.8738	5.6395	3.1667	10.515	6.9453	5.546	4.2434	5.953	5.986	6.2348	5.4947	6.74	6.4038	4.7887	8.574	6.6368	6.2959	6.3291	5.3107	7.1906	3.6554	5.5447	8.0762	7.0559	6.9288	6.0583	7.4639	6.5841	6.1841	8.0683	6.257	6.8837	6.804	5.4486
PF3D7_1149000.mrna1_1	PF3D7_1149000.mrna1_1;3141	3141	8.5115	9.3488	5.0883	6.2915	4.8037	5.8527	8.5632	4.3827	2.0772	8.9623	5.1131	6.4984	6.3808	2.9486	4.2563	10.9111	5.1218	5.4212	3.272	4.6559	6.8921	5.5463	5.3082	6.7101	5.717	5.2491	4.3547	4.5723	4.7803	7.3121	6.2574	5.3723	5.2994	6.6323	5.1375	4.2441	5.4356	5.3277	6.1106	8.4882	4.5928	4.7076	5.2795	4.706	7.7443	5.0268	5.8595	5.2284	4.888	7.3283	5.0215	5.5395	5.4138	10.0933	5.8283	5.3526	5.6061	5.2672	5.8161	5.3526	4.7093	6.2834	4.3923	5.4172	8.134	6.7744	5.599	6.2871	5.2161	6.1212	2.4983	5.2319	7.9474	6.7226	5.8056	5.1803	8.2425	5.2157	6.4534	8.8732	6.2445	6.4529	6.3484	3.839
PF3D7_1149000.mrna1_1	PF3D7_1149000.mrna1_1;3142	3142	8.4997	9.7382	4.1819	7.2629	4.2165	5.2095	9.5836	3.3868	2.8679	9.3268	4.7203	7.107	6.1493	2.2418	5.2153	11.4344	5.7978	3.8349	4.8773	5.0317	6.8062	5.4702	4.5078	5.228	5.3374	4.7159	5.1587	4.4647	4.7777	6.6604	7.0773	3.306	6.28	6.2909	4.1946	5.033	5.0747	4.9649	5.4396	10.0485	5.3909	5.0233	4.6775	4.7126	8.4144	5.4489	4.1069	5.2095	5.3034	7.4859	4.5336	5.4725	2.511	9.5515	5.4767	4.8405	5.8412	8.6475	5.4313	6.4593	4.3903	6.3216	5.8094	5.3896	8.5859	7.5427	6.0221	6.9727	6.4504	6.0661	4.9579	6.7317	8.7511	5.9768	6.0288	5.2502	7.1687	5.6085	6.5798	8.4289	7.0538	5.5264	6.8825	4.4886
PF3D7_1149000.mrna1_1	PF3D7_1149000.mrna1_1;3143	3143	10.2985	12.1388	5.211	9.4246	4.0045	5.497	11.1401	3.9269	4.8972	11.1669	5.673	9.118	9.6296	3.1094	4.9672	13.1386	5.4097	3.9855	3.1859	5.5543	6.2405	7.7746	5.7761	5.5478	7.0312	5.6591	2.6758	4.4653	6.228	6.2163	8.7221	4.2728	6.5181	7.5507	4.9635	4.1691	5.4189	4.812	6.0657	11.7506	6.2116	4.2234	6.0955	6.0841	9.7159	5.1679	5.233	4.0652	1.3334	9.9002	4.7236	6.0332	5.3927	11.3054	5.6699	6.5501	9.054	5.1882	6.4138	9.1615	5.0819	6.3475	4.4594	4.565	9.3737	9.4621	6.2141	8.4248	5.439	5.568	6.0161	8.0007	8.0245	6.9519	9.3796	4.7996	7.4318	5.2434	5.8158	9.5334	9.6764	7.2264	8.2695	7.311
PF3D7_1149000.mrna1_1	PF3D7_1149000.mrna1_1;3144	3144	10.0606	11.2037	3.3161	6.1884	2.9764	5.367	11.4768	5.6946	3.8288	10.7307	4.9146	6.0442	5.4212	4.8063	4.848	13.4411	6.3416	5.3806	5.2005	4.9699	7.5748	6.0358	4.9768	4.9416	5.3933	4.4189	3.3334	5.3547	5.31	7.2607	8.579	4.3681	4.8032	5.6851	4.2063	2.157	4.5354	5.572	5.6091	10.9193	4.7366	4.6781	6.126	4.7225	8.6956	5.1052	4.8435	5.4502	4.8074	9.1818	4.9537	6.9898	4.5856	8.8626	5.4084	3.7772	4.0635	4.5856	7.0236	4.9383	4.2172	6.2549	4.7501	5.0904	8.8879	6.808	5.5515	4.0321	5.8094	5.9695	5.0613	4.9208	8.2172	6.6146	6.1039	5.5934	7.5876	5.1326	5.5314	9.823	6.9756	4.0824	5.8741	5.2153
PF3D7_1149000.mrna1_1	PF3D7_1149000.mrna1_1;3145	3145	9.4206	6.7513	5.9362	6.5452	7.8745	5.8535	9.1454	5.5801	5.0179	9.8389	7.0867000000000004	5.4542	5.3611	5.9172	5.0308	11.7419	5.3858	8.0443	4.6223	5.1965	7.6044	4.5273	5.3216	4.7554	4.4835	3.4555	4.3262	4.3327	5.2821	6.7085	7.1043	3.6323	4.9959	5.9314	4.8565	4.3349	5.1886	5.4643	6.2042	8.1899	4.1102	5.6421	8.2687	4.238	8.543	5.1977	5.5242000000000004	4.0721	5.5416	8.3094	4.8615	8.5327	5.1839	6.1428	5.3016	5.517	3.6229	6.4063	6.823	4.9079	4.9212	6.8126	5.7503	5.6053	8.7982	6.6793	4.9878	5.2623	5.3681	4.8012	4.1185	4.8495	7.918	6.7027	6.2839	5.0014	7.5904	4.8836	6.3595	8.8417	5.8999	5.3947	6.0237	5.6834
PF3D7_1149000.mrna1_1	PF3D7_1149000.mrna1_1;3146	3146	7.1833	5.4825	3.8669	6.6413	3.9773	5.6047	6.0794	4.7252	4.5868	8.2707	5.7304	3.7442	5.1985	4.3992000000000004	4.9982	6.2016	6.1278	6.1771	4.8053	6.5261	7.4051	3.7613	6.0624	5.4786	6.2802	3.2957	3.903	4.6479	6.5606	6.5901	5.8495	5.353	5.4555	5.9112	3.84	3.4195	4.9667	5.9584	6.2346	4.3067	3.6369	4.9425	5.2067	4.3625	6.0663	4.7382	5.7803	4.554	5.6355	5.9635	5.2668	4.8924	4.3889	6.7501	6.3785	5.9296	2.3103	7.1796	6.2808	5.1194	5.561	6.2608	4.7996	4.2608	6.6356	6.4114	4.7565	5.4666	5.7112	6.8115	4.8679	5.2619	7.811	6.7643	6.5218	5.696	8.2292	3.957	6.1231	6.1146	5.2494	4.8359	6.1839	4.6999
PF3D7_1149000.mrna1_1	PF3D7_1149000.mrna1_1;3147	3147	6.668	5.1077	5.8951	5.9656	4.7724	3.8001	5.6011	5.2578	4.6305	6.2904	5.824	5.5524	5.3219	3.7126	5.1623	5.7126	5.5735	5.9853	5.202	5.8669	6.7936	3.925	4.9547	4.2517	5.0879	4.5558	5.6707	5.14	5.9656	7.2353	5.5279	4.0609	4.479	6.2302	4.1489	5.7186	4.2683	5.0841	6.6174	6.2132	3.6392	3.4555	6.0807	4.314	3.8689	4.8465	5.0466	6.0038	4.2487	5.5351	5.3259	7.6434	3.5021	6.0715	5.9777	3.7323	4.8738	6.2221	6.3029	5.1424	5.5494	6.3987	2.862	5.714	5.0561	5.2338	4.6599	5.649	4.477	6.6788	5.8374	4.975	7.765	5.8184	5.1957	4.757	8.2363	4.0224	6.6495	3.7323	5.4601	5.1957	6.2376	4.7452
PF3D7_1149000.mrna1_1	PF3D7_1149000.mrna1_1;3148	3148	6.5804	5.8184	5.8014	6.1346	4.9709	6.1264	5.3885	6.094	3.4128	6.7394	5.5689	6.0103	5.7211	5.3151	5.3992000000000004	5.8582	6.3612	6.2032	3.5934	5.7029	7.0485	5.2917	5.2772	5.43	6.1699	4.2735	5.3889	4.8787	6.2174	6.7756	6.3176	4.0652	5.8304	6.3897	5.4152	5.4343	5.0264	5.8535	7.6858	5.1031	4.9968	4.8763	5.9605	3.7602	5.0201	4.9891	6.4702	6.1237	5.434	5.5484	5.8056	5.5176	4.0479	6.7947	6.2544	4.844	4.6427	6.559	6.9817	6.3219	4.8364	6.3496	4.4476	5.5223	5.4624	5.2491	4.0798	5.797	5.6118	7.2021	5.85	5.7236	7.4299	6.7561	6.3723	5.4578	8.5901	5.1875	5.8086	5.8649	6.0054	4.0303	5.5008	4.6803
PF3D7_1149000.mrna1_1	PF3D7_1149000.mrna1_1;3149	3149	6.0815	4.9322	5.4386	5.9243	4.5607	5.6727	5.3656	4.2234	2.4436	6.9816	6.2672	4.9184	4.7236	3.7366	4.6993	5.044	6.624	5.797	3.9467	5.3216	5.5922	5.2887	4.3427	5.602	4.8099	2.6736	5.2261	3.9449	5.4715	6.0352	5.5261	3.1619	5.0117	4.8212	5.0378	4.582	6.2246	5.2895	6.5418	4.6029	3.5546	4.09	5.0479	3.8846	4.3971	4.1914	6.1601	6.0219	5.1359	4.4803	6.0297	5.9953	4.6899	5.8189	5.7996	4.2426	5.1056	5.1942	5.5768	4.2126	4.9991	5.926	5.6008	4.8495	4.7897	4.4867	4.9184	4.0277	4.9439	6.5632	3.7049	5.3082	6.8381	6.5011	6.1961	4.9463	7.8989	5.6165	6.0306	5.1675	4.7334	4.7814	5.3359	3.8278
PF3D7_1149000.mrna1_1	PF3D7_1149000.mrna1_1;3150	3150	7.2039	5.5354	5.3903	7.6272	4.6599	5.717	5.2184	6.4512	2.7225	7.8818	7.7527	5.4568	6.5865	2.858	4.464	5	7.0448	5.0325	5.1449	4.9378	6.5497	4.9878	5.2608	5.5823	4.5329	4.6651	4.969	4.6741	4.9093	6.3196	5.3512	5.2559	6.0736	5.5005	4.756	6.2397	5.1771	5.4912	6.3978	5.3158	4.1027	4.6719	4.4343	5.0938	5.1562	4.2615	5.3234	5.8298	4.9777	4.4828	5.288	6.2161	4.6803	7.721	5.5223	3.858	4.7623	5.3136	6.3125	5.5056	5.3266	6.9092	6.9377	4.6536	3.6893	5.7842	5.5966	5.8547	5.1198	6.2924	4.2365	5.1014	7.1841	5.7184	4.8797	5.0794	8.0053	5.7115	5.3237	5.7015	5.4067	5.9864	6.1574	5.5113
PF3D7_1149000.mrna1_1	PF3D7_1149000.mrna1_1;3151	3151	6.5641	5.093	6.0011	5.4979	3.2157	5.021	5.1871	4.2118	2.7115	6.9744	5.5188	5.8063	5.6642	4.3306	4.6536	5.0369	6.1916	5.6288	4.9411	4.975	5.851	4.8243	3.5632	6.009	5.6528	5.0794	5.4346	4.5014	4.7452	6.5378	5.4033	2.5777	5.302	5.3782	4.337	6.1495	6.8408	5.392	6.342	5.8022	4.0575	4.5838	7.4976	4.9704	4.5329	5.3688	5.9558	6.393	6.0753	3.8248	4.9718	7.3477	4.5021	4.504	6.9413	3.7645	6.2954	5.8763	6.3014	5.0334	5.0457	6.7065	6.0268	4.235	4.9298	4.99	4.4019	6.4434	4.1827	7.391	4.4033	4.8344	6.9064	5.8174	5.7471	3.9411	8.2119	5.5298	5.1481	5.4263	5.2861	6.2282	7.489	4.784
PF3D7_1149000.mrna1_1	PF3D7_1149000.mrna1_1;3152	3152	6.3125	5.6082	6.0902	6.1591	4.6282	6.2207	5.6337	2.4249	2.3868	5.769	7.2164	3.3674	6.9753	1.3785	6.2506	4.6843	4.8243	5.1679	4.4476	4.218	6.2215	4.2434	5.0972	6.3009	5.6859	4.1077	5.2817	3.7761	4.5046	6.2401	5.5008	3.269	6.7398	5.6177	4.7442	5.3551	4.2032	5.9946	6.2819	5.0409	4.7087	4.5589	5.6949	3.2388	5.3245	5.8138	5.9577	6.6095	4.8649	4.3702	5.4796	6.3752	4.6668	4.5179	4.7436	4.1408	4.846	5.0777	6.2564	4.843	5.4131	6.8258	6.9637	5.6355	3.2157	5.0682	5.5354	13.221	4.4886	6.3738	5.0708	5.193	8.3023	5.382	5.5595	5.2917	8.0169	5.2188	5.6772	5.5705	6.5068	5.607	13.3431	2.0772
PF3D7_1149000.mrna1_1	PF3D7_1149000.mrna1_1;3153	3153	6.0868	4.6848	4.5059	6.7833	4.5192	5.0317	5.0448	4.1953	3.406	6.281	4.4529	4.0126	6.4182	3.0807	5.1293	4.8718	5.3642	4.9745	4.3547	3.4141	5.3208	4.7965	3.6679	6.9446	4.749	4.1763	3.9146	5.1235	4.852	5.7271	5.9612	3.6982	6.2196	4.925	5.2388	4.9741	4.8977	5.9722	4.9727	5.405	4.7071	3.9754	5.6073	3.4944	4.3067	4.8743	5.4699	4.9575	4.5856	4.218	4.8485	5.972	4.8475	5.6085	3.5084	3.6645	3.9699	5.3012	5.5859	4.8166	3.9919	6.4481	5.6413	4.6358	4.7214	5.0312	5.3252	4.5527	4.9231	6.0303	3.856	4.6949	6.2789	5.225	5.3607	5.1771	7.2107	4.0188	4.985	5.8958	5.4838	5.846	4.9575	4.2638
PF3D7_1149000.mrna1_1	PF3D7_1149000.mrna1_1;3154	3154	6.3509	5.4346	4.5361	12.0836	3.3016	5.7068	6.6305	4.4168	3.8074	7.0579	5.0535	4.3771	11.6153	4.4189	5.7814	7.1233	5.0352	7.133	4.3384	4.4653	5.6792	5.6126	5.5348	7.4959	5.4683	2.8074	3.3147	3.2854	5.843	7.0001	6.1928	5.6699	7.5172	5.126	4.8875	2.6299	6.5673	5.2437	6.464	4.812	4.8001	5.0041	4.5248	5.288	5.4679	7.6032	6.5592	4.9098	4.6622	2.8237	5.1591	5.4822	4.4705	4.6893	5.3154	7.2125	4.729	4.6259	4.8699	3.7082	4.4712	5.9653	6.1534	4.8555	3.8339	5.5426	4.8669	5.7605	4.8485	6.3462	7.0497	5.1035	7.1101	5.4366	6.0689	4.6218	7.7985	5.5385	4.5122	4.9388	2.846	4.6513	4.3455	4.8674
PF3D7_1149000.mrna1_1	PF3D7_1149000.mrna1_1;3155	3155	6.2946	5.2418	5.3237	7.0763	5.3927	4.6369	5.0518	4.5179	2.7549	9.8653	3.8379	4.6696	8.4147	4.0704	5.0161	4.2824	5.3702	5.436	4.4542	3.479	7.0171	3.9625	4.585	5.8814	5.2709	3.2342	3.4476	4.6076	4.3103	5.7173	6.0492	3.7301	5.9392	5.6314	3.7452	4.1177	4.2994	5.7249	8.1217	4.4919	5.6171	5.3399	5.4158	4.8659	5.8138	4.8283	6.3842	6.8277	3.269	4.6848	5.1847	5.5662	4.7382	5.3618	5.5002	3.7126	4.0321	5.9686	5.9465	4.1707	5.1114	6.3147	5.8192	4.0277	5.323	5.6966	5.6876	5.1123	6.0208	6.4933	4.7071	4.6999	6.1502	5.2284	5.7498	5.0768	8.6251	5.431	5.4249	5.9878	6.5878	7.6856	5.7949	3.4303
PF3D7_1149000.mrna1_1	PF3D7_1149000.mrna1_1;3156	3156	5.7745	5.2683	4.7996	7.4731	11.485900000000001	4.101	3.9336	3.4005	10.2106	6.7884	7.5253	5.6467	8.6805	9.336	4.9388	5.625	5.2067	7.769	3.6358	2.0704	7.6571	4.0374	5.9575	6.0877	5.3234	5.4316	3.9873	4.3183	5.0985	8.2063	5.8953	4.6921	6.5596	6.0934	3.2001	4.3462	3.8963	5.1465	6.3872	4.0951	4.067	5.3345	5.7835	6.0919	4.2532	4.5129	5.8866	5.6599	5.2157	3.9184	5.5494	5.7955	4.5323	4.7735	6.3438	4.6381	3.9955	5.5723	6.0461	5.0281	4.3241	7.1991	5.0849	5.8758	4.9741	6.8395	5.0496	4.846	5.4057	6.0917	4.7613	5.1659	6.9964	5.0862	5.5543	5.4838	8.1002	4.7613	6.0328	6.0128	6.911	5.8577	6.5923	6.0036
PF3D7_1149000.mrna1_1	PF3D7_1149000.mrna1_1;3157	3157	6.134	5.1969	4.8309	6.8828	3.7929	5.8112	5.2972	5.6223	4.1449	6.0058	5.5148	4.4744	6.9811	4.408	6.0732	4.4848	4.7592	6.6755	5.2468	3.3674	9.4329	4.5868	5.0014	6.1037	5.6887	3.7538	4.0815	4.0738	5.0849	9.2264	6.5714	4.4848	6.882	6.5577	4.2418	4.4529	5.0652	5.9697	5.888	5.6206	3.7038	4.6041	6.0054	5.9699	4.6375	5.4548	5.6276	6.1884	5.5354	4.9255	4.7076	6.1266	5.0444	5.4835	5.4453	5.0917	4.5765	4.0312	5.9138	5.8958	4.7197	7.43	4.8861	6.6113	2.441	6.4665	4.5423	4.2517	3.7452	6.3952	5.0695	4.6831	6.5054	5.7096	5.7716	5.2645	7.6825	4.8753	6.8359	4.2001	6.5484	6.2568	4.0807	3.5789
PF3D7_1149000.mrna1_1	PF3D7_1149000.mrna1_1;3158	3158	6.414	5.3716	4.5211	6.7548	3.433	4.8535	5.2087	4.8679	2.5898	5.954	7.2132	4.0815	7.1953	2.144	4.8273	5.3455	5.3809	8.0552	4.8207	4.8278	9.6262	4.3992000000000004	5.5898	5.9667	6.8153	6.0085	3.6633	4.6147	4.9117	10.5044	5.4828	12.1078	7.1999	6.9993	6.1695	4.033	4.0461	5.922	5.1711	6.0719	3.7581	5.3288	6.4712	6.213	4.153	5.3764	5.7787	6.5844	6.3524	5.3858	4.8787	6.7718	5.0246	5.5301	6.2819	5.1997	5.1771	5.1727	6.4325	6.3524	5.1647	7.7496	5.3646	6.1572	4.925	7.0233	6.0128	4.8982	5.1268	8.2383	5.8432	5.6349	6.2353	5.3147	6.6081	5.1639	8.3734	3.9598	7.0598	5.6915	8.4525	6.8314	5.6378	3.3688
PF3D7_1149000.mrna1_1	PF3D7_1149000.mrna1_1;3159	3159	5.9331	5.7766	4.2765	6.5956	1.9298	4.6848	2.7991	4.8714	1.6415	6.3792	6.8053	4.9064	6.0607	4.3038	4.2957	5.0103	4.0824	7.7454	5.235	4.2854	10.7496	3.7527	4.9919	7.1378	6.5286	6.413	0.3219	5.0431	4.7415	10.5682	5.1202	4.2411	7.5014	7.2107	5.8006	2.9467	4.673	5.5613	6.9207	4.985	3.5898	3.5046	7.0561	6.7552	3.61	6.3628	6.2405	6.3001	5.0268	4.7903	5.0426	7.1753	5.4689	4.8654	6.9995	5.337	6.5381	3.843	5.636	5.8445	4.5373	9.0867	6.1465	7.1249	5.0704	7.6586	5.4033	5.0665	5.2873	7.7708	5.2739	5.4938	7.1645	5.114	6.8476	4.8217	9.8653	5.1039	7.3341	4.8485	8.3405	6.3796	5.4111	5.0312
PF3D7_1149000.mrna1_1	PF3D7_1149000.mrna1_1;3160	3160	6.157	5.1181	4.3413	5.3691	2.5286	4.306	4.8575	4.2972	2.5534	6.7798	6.2709	3.4931	4.9458	3.5741	4.8027	4.7175	5.0496	6.9106	5.1006	5.4617000000000004	6.4984	4.2464	4.1554	6.6502	5.3291	5.2928	4.6781	4.5771	5.1599	7.3459	4.7506	1.7268	6.1291	4.7361	4.4243	3.84	4.7236	4.7015	6.1508	5.9832	4.4627	4.5008	5.3858	3.557	4.4783	4.4822	5.1148	4.7409	4.1819	5.8887	4.7602	6.3032	4.7586	5.2593	5.1558	5.0811	4.856	5.1743	6.2521	5.8924	5.582	6.7565	4.3103	3.9809	5.337	5.8037	5.0378	3.7049	4.5795	6.2441	5.128	5.89	6.2034	5.8909	6.8855	5.649	7.5944	4.6053	5.6585	5.6974	5.8331	5.367	5.7698	2.7312
PF3D7_1149000.mrna1_1	PF3D7_1149000.mrna1_1;3161	3161	6.115	5.1799	5.1871	6.6245	4.1102	4.9236	4.9653	5.0099	3.4449	5.6876	5.6513	5.2983	6.545	1.6182	4.144	4.9388	5.2502	4.7301	4.8664	5.1214	9.3816	2.5361	4.847	5.6536	5.1823	3.8787	4.3695	4.7306	3.7442	8.8409	5.9519	4.3023	6.2908	5.77	3.9982	4.1619	5.9098	5.3406	5.856	5.7647	4.275	2.5084	5.2157	2.8953	5.1334	5.3349	4.8001	4.1811	4.2847	4.9406	4.2032	6.4979	4.6713	4.6954	5.5248	5.0188	4.0832	5.8639	5.1631	5.1799	3.7866	7.2088	5.0764	6.5786	4.1554	5.7716	5.0339	4.814	4.4429	4.4019	4.9435	4.4429	6.5351	5.522	5.2415	5.4886	7.2529	5.31	6.1957	6.0007	5.3951	4.5814	4.4983	4.4155
PF3D7_1149000.mrna1_1	PF3D7_1149000.mrna1_1;3162	3162	6.1733	5.0175	4.2449	5.3523	2.1827	4.7929	5.3509	4.9477	3.8197	6.4041	3.6554	5.1131	5.6814	1.5558	3.9928	4.9059	5.5094	4.0583	4.2418	4.5686	7.1503	3.9241	4.6525	5.8311	5.3111	3.3743	4.568	4.3813	5.2353	7.7095	5.2479	1.4489	5.1272	5.0308	4.4121	2.8992	5.2574	5.0303	5.4012	4.84	4.6628	3.0909	5.3216	4.1367	4.0609	5.3903	4.7782	5.7965	2.3923	4.2403	3.7845	5.5613	3.9467	4.6035	5.5531	5.2795	5.2369	5.5613	5.4101	4.5166	6.1601	6.3127	5.2891	4.435	5.4774	5.954	4.3001	4.7761	3.6485	6.0923	4.4588	5.7423	5.4336	5.464	5.0431	5.5717	7.5214	5.8374	5.0281	5.1334	5.7677	4.6334	4.9791	2.4114
PF3D7_1149000.mrna1_1	PF3D7_1149000.mrna1_1;3163	3163	6.2329	5.6548	4.8689	5.3653	4.5192	5.1436	4.6159	4.5323	3.4816	6.3056	5.114	5.5786	5.1069	4.1611	5.6738	4.8615	4.4874	4.3937	5.2638	5.9366	8.2826	5.1918	5.4845	5.504	5.1934	3.9222	5.1867	4.3785	5.4046	8.1506	6.074	1.9449	5.5937	5.5768	5.3865	5.5229	4.4449	5.6238	5.0259	5.7412	3.1953	4.6656	5.988	5.4718	4.0993	4.7501	5.7325	5.0286	4.6865	3.0531	4.98	6.1214	5.3448	5.272	4.2802	4.7533	4.9293	6.1645	5.6915	4.925	5.0369	6.0283	6.737	4.3132	4.9662	5.4715	4.4039	4.4575	3.7279	5.5951	3.4621	4.3916	7.3605	6.2898	5.3999	5.814	7.0966	5.8268	5.1404	5.1367	5.1514	3.9982	4.3183	4.477
PF3D7_1149000.mrna1_1	PF3D7_1149000.mrna1_1;3164	3164	6.0609	4.917	5.0592	5.5283	3.2357	5.1371	4.2869	4.8202	2.263	6.7584	4.2211	5.0942	5.9718	3.2296	5.3359	4.8723	4.9672	4.2987	3.9458	4.5141	6.685	3.7991	5.2292	4.8968	5.4896	2.7442	3.8329	4.8709	4.0161	6.7761	5.3165	3.3909	5.8768	5.5931	5.1727	2.7592	4.0496	5.5053	5.2869	5.7444	3.3964	3.9411	4.4135	5.223	4.5644	5.2114	5.3147	5.3452	1.5211	4.4423	5.1293	5.9212	2.157	4.5668	4.9736	4.278	4.1835	7.63	5.3975	4.0635	5.1847	6.4723	7.7249	5.6918	3.8227	5.8485	3.7442	4.3618	3.856	5.7623	4.7087	5.1039	7.3127	4.6668	4.254	4.6707	7.1075	6.2819	6.5768	5.4209	5.5163	4.6809	4.2928	4.4874
PF3D7_1149000.mrna1_1	PF3D7_1149000.mrna1_1;3165	3165	5.7425	5.4222	5.0618	7.0946	2.7949	5.9581	4.9317	8.8	2.7071	6.3076	5.7353	3.7485	7.7729	5.3572	5.8056	5.1707	5.7164	5.2502	4.7142	5.5524	6.7057	5.2445	4.1506	6.3913	4.6147	4.7677	3.6599	4.1375	4.9882	6.4431	5.4783	3.1922	6.7799	5.5129	4.9246	2.9011	4.3118	5.1583	4.9662	5.5072	4.2965	4.8037	5.106	6.0444	5.1819	4.3568	5.96	3.9662	5.1695	4.295	5.2036	5.9054	4.5179	4.9528	3.8699	4.0824	4.1977	6.013	6.0365	5.7115	5.111	6.984	6.636	5.2532	5.6812	7.4088	4.6893	5.1412	4.8001	5.739	3.9364	4.6588	6.0286	4.9635	7.1425	5.2079	7.1351	4.3327	5.6631	5.6814	7.265	4.0514	5.9864	4.1383
PF3D7_1149000.mrna1_1	PF3D7_1149000.mrna1_1;3166	3166	6.9115	5.671	6.516	11.1241	4.7506	5.3614	5.1735	4.6882	4.5286	7.3422	4.7824	4.7015	11.135	2.568	5.7578	5.717	5.8547	5.1799	5.128	5.4189	5.8654	4.3147	5.4239	6.1285	5.4022	3.8649	3.4436	4.9122	6.0146	4.7104	5.318	3.1651	6.5041	5.5351	5.2642	4.8192	4.6076	5.4699	5.1867	3.6622	4.4189	3.8268	5.3903	5.5289	5.7608	5.0246	5.9718	5.6837	6.3839	9.6909	5.5151	5.8006	2.2839	4.9593	5.7787	4.2311	4.7004	6.257	5.5702	4.3484	4.6582	6.9373	6.9643	4.3205	5.347	5.5214	4.8684	5.1863	4.85	6.1064	5.005	5.4588	6.5188	4.9787	5.5862	5.2055	6.9142	5.2731	5.2627	4.1771	6.2726	5.1106	5.2987	4.5534
PF3D7_1149000.mrna1_1	PF3D7_1149000.mrna1_1;3167	3167	7.0751	5.7957	5.3009	4.9131	6.3973	6.2221	5.4195	2.7071	5.8374	7.7379	7.5373	3.2957	5.5475	3.9699	4.7682	4.406	4.3413	5.2071	5.0135	5.4877	5.9052	5.931	4.9122	6.3921	4.4906	3.6871	4.6479	4.6769	4.8963	5.8542	3.9467	2.2016	6.318	4.9809	4.3568	3.9069	4.9208	5.3999	5.6389	5.3764	3.7719	3.8797	5.6721	3.5898	6.4124	4.0241	4.6679	5.8662	3.5211	4.1985	5.079	4.796	3.9126	3.8288	5.4803	4.9551	5.3298	6.554	5.5441	5.4097	4.749	6.2399	5.4529	5.2118	5.1289	5.8161	4.8831	4.7708	4.9681	4.5638	4.4529	4.3205	5.2453	5.0527	5.2012	5.0197	7.987	5.6525	5.6531	4.673	5.8482	3.5361	4.975	4.009
PF3D7_1149000.mrna1_1	PF3D7_1149000.mrna1_1;3168	3168	6.7874	5.9484	5.4266	5.5635	5.2161	6.5278	4.5856	3.5534	2.2203	7.3191	4.9293	6.2735	3.1667	3.0339	6.3306	5.1534	4.8166	7.2802	4.295	4.7137	6.7724	4.9179	5.8301	7.064	5.4643	5.0228	2.2898	5.0356	5.0241	7.1365	5.9453	4.0644	6.6294	6.0587	3.7908	3.5945	5.3466	5.2817	6.3891	4.2118	4.5373	4.5008	4.8792	3.106	5.6659	5.5166	4.814	4.889	5.0255	3.8758	5.1675	5.6156	5.3775	4.5367	5.2075	4.7708	5.986	7.0995	6.8061	4.2615	4.8885	5.978	6.2576	5.1027	5.0108	6.0121	4.591	4.986	5.7093	5.779	6.0369	6.4254	6.982	5.8074	5.3858	5.5898	7.6034	5.1719	5.3771	5.7576	6.2054	4.7306	5.4893	5.8537
PF3D7_1149000.mrna1_1	PF3D7_1149000.mrna1_1;3169	3169	5.9423	6.319	5.0579	5.1518	4.0755	4.4848	4.8958	5.2683	3.4983	6.2513	5.7602	11.1568	5.578	3.8629	5.5543	4.5254	4.4356	7.3708	4.5674	5.0605	5.7921	4.6798	5.6334	6.8027	5.9162	3.6088	4.2979	3.858	6.5975	6.3029	5.2972	3.2839	5.9923	5.0303	4.4588	4.2265	3.7225	5.5407	4.8914	4.8104	2.3477	4.1611	4.7751	4.8694	5.7949	5.6924	5.3875	5.1027	3.6792	2.84	5.2415	5.2884	3.9579	4.7442	4.8329	5.4266	3.4725	6.4326	6.2585	3.8053	4.7714	6.1781	5.9491	4.8953	4.8768	5.4515	4.1961	3.843	3.854	5.532	4.5423	4.1699	6.5154	5.1297	5.0347	5.8115	7.3258	5.1973	4.9364	5.4246	3.9718	3.7236	3.5148	4.9681
PF3D7_1149000.mrna1_1	PF3D7_1149000.mrna1_1;3170	3170	5.0734	4.5801	5.1747	5.5512	3.8043	3.7908	5.496	4.3533	3.0807	5.6112	3.9809	4.0661	4.7323	3.9117	4.9345	5.2917	4.7436	7.4507	4.9878	4.2735	5.1461	3.5969	3.2957	7.0914	5.5413	4.26	2.6781	3.5874	5.6582	5.7748	5.0959	0.7137	6.2909	5.8777	5.0161	4.85	4.0144	5.0652	6.8673	5.1085	3.8379	1.4383	4.5379	3.9579	4.1489	4.7501	4.4256	6.6953	3.5311	4.4912	5.2083	4.8689	3.306	5.009	4.5059	4.5993	5.2265	9.3711	6.3806	4.9383	4.706	6.314	5.2506	4.4757	4.4155	5.0461	4.4449	4.9406	6.0213	5.8681	4.4588	4.3327	9.0984	5.7986	5.1579	5.5166	7.6969	3.4931	5.7257	5.2059	5.233	5.9598	5.1268	5.142
PF3D7_1149000.mrna1_1	PF3D7_1149000.mrna1_1;3171	3171	6.2642	4.9174	5.0802	4.2615	3.2615	5.1006	5.1579	4.2319	3.4751	6.6413	5.3445	2.4983	5.0501	0	5.2612	5.0361	5.6826	5.5484	4.1867	5.314	5.6685	4.8515	4.9946	6.9864	5.439	3.2479	5.5786	4.5826	5.4209	5.2683	5.4152	0.8718	7.0889	5.5211	5.3151	6.7875	5.1707	5.263	5.2596	5.3975	4.1667	4.5484	4.8714	3.5814	5.0219	4.375	4.856	5.4851	3.7257	1.2869	5.2709	6.3921	4.3413	4.682	3.3448	4.8161	4.7109	13.593	6.1137	2.6017	5.6106	5.5084	5.9907	3.9928	3.9561	5.935	5.0561	3.7592	4.9523	5.6608	3.6599	3.4983	13.4738	5.9934	5.8809	5.9189	7.5177	4.9625	5.1771	3.7115	5.4222	5.0836	3.4383	3.433
PF3D7_1149000.mrna1_1	PF3D7_1149000.mrna1_1;3172	3172	6.0241	4.6334	4.6713	6.1987	3.7856	5.2909	5.1579	5.1755	4.121	6.7355	5.4938	1.3505	4.0152	2.3277	3.4502	5.076	5.9793	4.0224	5.6707	5.2407	5.1119	3.3923	5.5457	6.5129	5.6511	4.3957	6.675	4.7328	5.6493	4.9607	5.4426	4.1489	6.4048	5.0108	4.2906	7.4804	4.861	4.796	5.0018	4.5589	4.1961	3.0108	5.3114	3.969	5.2713	4.4899	4.3082	4.6651	3.8022	3.4489	4.7109	5.8701	3.9982	5.4346	5.067	4.5729	5.0339	12.0313	5.9971	4.8125	5.2024	8.2849	5.2184	4.1699	3.7506	6.0564	4.845	5.0215	4.0557	5.8878	5.2311	4.6843	11.1668	5.4627	5.3851	4.9832	8.7716	5.9823	5.3597	4.9477	5.2551	4.5868	4.7398	3.7247
PF3D7_1149000.mrna1_1	PF3D7_1149000.mrna1_1;3173	3173	6.356	5.299	5.4306	4.4692	2.585	5.4449	4.6118	4.5564	3.306	6.8876	5.6611	5.4754	4.4216	2.541	3.7793	5.1882	5.3434	5.5537	4.7452	4.1659	6.2286	4.4423	4.5097	6.6401	5.8125	0.585	5.3005	5.2095	5.31	6.8153	5.846	3.121	6.4281	4.8782	3.4725	6.8001	5.0849	4.7511	5.1703	4.5084	3.8063	4.6241	6.1497	4.4162	4.6826	3.61	5.9537	5.3049	4.1473	4.0832	5.5686	6.8085	3.591	4.2273	7.2619	4.9198	5.1663	4.1795	6.3176	4.8615	5.4039	5.898	4.9098	5.2821	5.6261	5.2589	5.9091	4.4162	4.9453	5.4816	4.9279	5.2854	5.5777	6.0826	4.5497	4.359	7.331	5.2091	5.5497	6.9409	5.8019	7.4099	5.1735	3.8237
PF3D7_1149000.mrna1_1	PF3D7_1149000.mrna1_1;3174	3174	7.8004	5.1173	4.8924	5.4744	5.0255	4.8575	5.6384	5.7027	3.6427	7.3144	4.2157	6.6865	5.2265	3.0426	5.3023	6.6178	5.6795	3.4944	4.5447	4.812	6.3983	3.9635	4.5279	6.2908	5.299	3.0321	5.953	5.4463	5.1934	6.3397	5.2106	3.7655	6.7597	4.5589	1.3448	5.0828	4.1843	5.1102	5.434	4.1367	3.3674	4.627	6.3561	4.2265	5.6014	5.2906	5.2824	5.6548	3.9011	1.8953	5.1566	6.7861	3.6276	5.1018	5.0548	3.4725	5.0505	5.8622	7.252	4.4912	4.991	6.4545	5.23	3.7803	3.6485	5.9642	6.9989	4.5741	4.4535	4.8758	4.6651	4.934	6.1389	7.1225	5.1001	5.1506	7.0997	4.95	4.4396	5.8704	6.0043	8.3997	5.4114	3.9059
PF3D7_1149000.mrna1_1	PF3D7_1149000.mrna1_1;3175	3175	5.6253	5.4356	3.8924	5.2114	3.4607	4.9991	4.6346	2.7027	3.2095	6.1502	5.5753	6.7605	6.4244	4.5204	5.0317	4.8948	5.266	4.5423	4.6317	4.3462	6.0749	2.1408	4.09	6.135	4.7756	3.3334	4.7076	3.9326	5.3205	5.7745	4.9217	2.0108	6.3908	5.4175	5.1367	3.7991	3.7824	5.7666	5.8785	1.9561	3.9891	3.1194	4.9745	4.1922	4.8006	2.8914	4.9832	5.5616	5.0557	3.8339	4.2802	6.2532	5.6023	5.1579	5.791	3.4222	4.2242	5.3903	7.1933	4.1318	4.6876	4.9373	5.4621	4.8634	5.6085	6.0347	6.83	5.275	1.8875	5.1894	4.0968	4.4336	5.1847	6.8649	6.1127	4.9001	6.3837	5.4832	4.9823	5.2184	5.2517	7.5279	4.406	3.9791
PF3D7_1149000.mrna1_1	PF3D7_1149000.mrna1_1;3176	3176	5.6223	4.9406	5.1322	4.9402	3.2884	4.1035	5.2657	4.1522	4.6977	5.7514	4.6707	6.8681	3.4019	3.4931	5.6876	5.4283	5.7677	3.8679	4.6938	5.2468	6.6626	4.8977	5.8092	6.7679	4.9736	5.3136	5.0968	3.2079	5.4796	6.1398	6.2255	3.4673	6.3823	4.7793	4.3455	4.431	6.3452	5.0475	5.5871	4.3646	3.7257	4.3169	5.5729	7.8323	4.2758	3.251	5.9736	4.7824	4.2928	4.6954	5.0862	5.8194	2.7634	5.5478	4.4429	2.263	5.2968	4.8743	6.7983	3.5185	4.9625	5.6038	6.2305	4.2935	4.6141	5.9727	6.3586	4.0409	4.3695	4.5198	4.717	4.09	5.4286	5.3363	4.6594	4.7522	6.9976	4.796	5.6585	5.0461	5.8839	7.0259	2.0179	3.1667
PF3D7_1149000.mrna1_1	PF3D7_1149000.mrna1_1;3177	3177	6.8824	4.8379	4.3498	5.6493	5.5154	4.5254	4.9873	3.855	3.9542	6.3381	4.8525	6.3165	5.5075	1.9891	5.4266	3.5033	4.2032	3.854	4.017	4.8714	6.8824	3.0635	4.8958	7.8255	4.9653	4.2024	4.1985	4.1603	5.2596	7.0042	5.4386	4.9345	8.018	4.9681	4.4376	4.7814	4.5441	5.2188	6.0181	4.5236	3.0635	5.1309	4.488	5.3875	5.3743	4.0934	5.4634	4.2935	4.7645	2.157	4.488	6.0442	4.4594	4.5317	4.0925	2.3923	4.2265	5.6901	6.9337	4.2957	4.9575	5.8863	6.4927	4.7682	6.2116	6.1995	6.4504	4.2532	4.9754	6.3875	4.7495	5.2063	8.1815	6.6981	6.031	4.4912	7.3584	5.4571	5.5267	6.1154	4.9672	6.6869	4.0661	5.6296
PF3D7_1149000.mrna1_1	PF3D7_1149000.mrna1_1;3178	3178	6.6156	5.2475	4.4931	5.4947	10.6429	4.2854	5.4748	4.4861	6.4131	6.689	7.1619	6.824	4.6456	8.9952	5.1432	4.7323	5.3646	4.2502	4.3183	5.6845	6.9622	3.4634	5.2884	7.1744	5.5856	2.7159	3.5874	4.1803	5.7793	7.2184	5.3695	3.796	6.0413	4.3743	4.3611	5.988	4.488	4.6456	5.8465	4.0303	3.6485	6.7821	5.4306	4.1185	4.2242	2.9709	5.3854	5.5267	4.3341	4.6011	5.3477	4.7159	4.5789	4.8094	6.0802	4.8207	4.7929	4.9718	7.1506	5.157	4.6088	6.1884	4.7393	4.2288	4.904	6.6181	4.6369	5.1309	6.1689	6.457	4.4463	4.7126	6.7574	5.9296	6.4609	5.2048	7.7419	4.5699	4.9326	5.6924	8.1527	6.4331	5.3259	6.8539
PF3D7_1149000.mrna1_1	PF3D7_1149000.mrna1_1;3179	3179	6.4158	5.0947	4.7186	6.1497	4.6398	5.246	4.5904	3.5814	3.4867	6.5214	5.0391	6.9324	5.4019	4.903	5.2396	6.0764	5.673	4.9547	4.9444	5.3961	7.45	3.8217	5.6814	9.8323	4.9227	5.0303	6.5629	4.957	5.7415	8.5426	7.4502	5.7049	9.9353	5.0361	4.905	5.5705	5.1631	6.0736	5.7428	4.7027	3.9928	2.8679	6.0654	3.5607	4.1898	5.7004	5.917	5.3089	3.6508	4.228	5.5689	5.3875	5.5774	5.6334	5.4568	4.5298	4.4429	5.2453	7.4869	3.9477	4.4712	6.2845	5.0951	5.4809	9.0706	5.4555	5.2032	3.845	4.7544	6.7443	5.1473	5.1432	7.0157	5.432	5.3558	5.0841	7.6928	5.5401	5.0841	5.9305	5.6651	7.0367	5.957	5.3409
PF3D7_1149000.mrna1_1	PF3D7_1149000.mrna1_1;3180	3180	6.5195	7.0786	5.5351	10.6535	5.3985	6.5494	11.8538	4.9676	3.3377	7.2506	4.9819	6.7598	10.2471	3.925	6.3586	12.6127	5.3625	10.7852	4.3667	5.2627	7.6004	4.8929	10.6867	13.6345	5.6141	5.7471	4.8773	3.6206	5.2873	7.1383	6.2234	10.6062	13.5761	5.5014	4.3568	5.9798	7.7288	5.6047	5.8975	7.2733	4.9083	5.5129	5.6203	3.3434	5.749	7.1925	6.4288	5.6447	5.0117	4.1383	5.8071	6.5192	3.4634	3.9964	9.2612	6.8086	4.7398	11.062	8.5782	5.8283	6.1821	6.135	4.9369	5.1243	7.0244	5.8074	5.9916	5.8921	5.0849	10.0271	7.4811	5.7787	11.3208	8.4712	6.2361	5.7514	7.8477	5.6809	5.7485	7.0423	6.0579	7.1341	5.9115	3.5838
PF3D7_1149000.mrna1_1	PF3D7_1149000.mrna1_1;3181	3181	5.1027	4.742	5.1546	5.1759	4.157	3.9764	4.8293	5.4915	3.1619	6.3684	3.516	6.1781	5.1106	4.2532	5.2551	6.5444	5.1445	4.9547	4.6798	4.2304	5.6511	4.0259	5.557	7.3129	6.0635	5.1934	4.6276	4.8288	4.9054	6.6371	5.1926	5.2627	6.7244	4.406	3.9819	4.3688	3.0126	5.921	6.7369	4.7724	5.4172	3.0374	6.2559	3.4019	5.7129	5.4851	5.957	6.9176	3.3951	4.8012	3.5765	6.5311	2.3505	6.3923	6.5691	5.0435	5.1655	5.9757	6.9192	6.1204	5.4343	6.3537	5.6088	4.4989	4.2957	7.5543	7.1136	5.1546	4.6206	6.8936	4.5999	4.7981	7.0234	6.4843	5.9665	4.4269	7.8324	5.0734	6.4168	5.1522	7.8881	8.5558	4.5503	3.7388
PF3D7_1149000.mrna1_1	PF3D7_1149000.mrna1_1;3182	3182	5.8664	5.4423	5.2861	4.9231	1.433	4.8043	4.8802	5.5426	3.3262	5.8768	4.7306	6.3811	5.3785	4.565	3.0321	4.4296	5.9241	5.3234	3.6814	5.1574	5.9803	5.8625	6.0418	6.8004	5.3885	5.3349	4.2869	5.0009	5.1942	6.1957	5.7602	5.1894	6.6596	5.1526	4.5008	4.5759	4.0117	5.939	6.5552	5.1534	4.4162	4.5814	5.5759	5.8951	5.2376	6.5281	5.6985	6.1045	5.2884	4.8525	4.4182	5.9642	5.1144	5.4548	5.749	3.9279	5.0237	6.8125	6.1619	6.3556	4.9928	6.7351	5.6358	4.2608	4.7772	8.7561	6.3172	5.2176	4.275	6.1247	5.4296	5.2581	7.8349	5.7874	6.8298	4.8115	7.5674	5.0431	5.8989	5.6857	8.7497	7.0668	4.3147	2.5753
PF3D7_1149000.mrna1_1	PF3D7_1149000.mrna1_1;3183	3183	6.3688	5.0955	5.1981	5.7498	4.5686	4.7798	4.9837	5.6582	4.126	7.52	7.9123	6.784	4.6798	2.8379	4.6616	5.3861	5.6407	3.6837	7.428	5.1131	6.2615	5.7573	4.9621	6.7848	5.1803	4.9293	4.4376	5.3968	5.2657	6.4596	5.7339	3.4621	6.7032	5.2585	4.925	5.5919	3.7592	5.1977	6.0527	4.5392	5.3778	4.3477	5.3501	4.1169	2.4931	4.8166	6.0921	5.4877	3.717	4.7098	5.7623	5.6554	5.5823	5.0281	4.84	5.3747	4.2357	6.9913	6.6044	4.5211	5.5696	6.6636	4.2668	5.009	4.5928	6.9692	6.4279	5.1493	5.4919	5.4145	5.193	5.0985	8.2549	5.7905	6.1829	5.3431	8.005	5.31	5.7687	5.749	6.2159	6.1807	4.5741	5.2957
PF3D7_1149000.mrna1_1	PF3D7_1149000.mrna1_1;3184	3184	6.8331	6.2399	5.0085	5.7737	2.9928	5.4976	4.479	5.0768	5.3778	7.4709	5.4624	5.1326	5.7049	3.3937	4.4925	5.3111	5.5188	3.9882	4.2884	3.7181	6.3027	5.4611	4.8758	6.5091	5.1218	4.3356	3.4867	5.4232	4.9383	5.9006	5.466	4.0009	5.903	6.1058	4.0188	4.9117	3.9809	5.8885	6.4992	7.4395	3.969	5.2091	5.1173	4.6058	6.1098	4.4561	5.8694	6.1194	4.5951	5.288	5.8156	4.9435	4.6496	5.6648	5.5789	4.488	4.6859	7.116	6.2422	5.5429	4.0356	6.3123	5.0286	5.6384	4.7328	5.1647	5.2828	5.682	5.2563	5.7533	4.0099	4.5491	7.7936	5.6415	6.4727	5.3118	8.1668	5.0303	5.6177	5.1759	5.4205	5.3147	5.2817	4.7735
PF3D7_1149000.mrna1_1	PF3D7_1149000.mrna1_1;3185	3185	5.4423	4.7263	4.5078	4.888	3.4489	5.8194	5.8829	4.9537	4.0764	6.8966	4.6525	3.7279	4.9364	4.2854	4.5248	4.9754	5.6259	5.2668	5.3172	5.0561	7.4694	6.5717	6.0898	5.6868	5.2106	5.4673	5.073	4.6502	4.6639	7.2492	6.6378	1.7137	6.4471	5.3092	5.0785	3.9098	4.9491	5.6893	6.6163	5.0103	4.1276	5.4751	5.3445	4.7856	5.223	5.9397	5.0836	5.7439	5.9093	5.6803	5.2079	5.738	4.7798	5.5738	5.6831	5.0361	1.0496	6.457	5.9437	5.5494	5.6369	7.6097	4.9542	5.3009	4.568	6.6764	5.2437	6.5981	4.0018	6.1743	5.1558	5.1831	8.172	4.5021	5.5138	5.3172	8.0459	5.0972	5.9362	5.4712	6.4114	4.8992000000000004	7.3914	4.774
PF3D7_1149000.mrna1_1	PF3D7_1149000.mrna1_1;3186	3186	6.2363	5.7666	4.8753	4.9074	4.2472	4.9923	5.5463	3.7377	2.8339	6.3343	4.6462	5.5166	4.7153	0.926	5.5484	5.7999	5.7244	3.5033	3.9392	5.0717	7.6098	5.2361	4.5141	5.7495	5.3681	3.843	4.8094	4.8664	5.7729	8.2239	5.8107	2.7463	5.7145	5.9488	5.1851	2.2388	4.1077	4.6076	6.1119	4.5558	4.0206	5.1835	5.0219	4.7882	3.774	5.2196	5.1727	5.2219	5.5323	4.6633	4.1152	5.5289	4.4443	3.7323	5.2529	4.6358	4.9704	9.1145	5.842	5.4094	5.278	6.3201	4.3611	5.6296	3.7666	7.4045	5.0678	6.4141	5.155	6.4611	5.0063	5.017	9.6476	5.1783	6.2456	4.7533	7.4416	5.7071	6.1357	5.3719	7.683	5.1052	6.0522	5.6044
PF3D7_1149000.mrna1_1	PF3D7_1149000.mrna1_1;3187	3187	6.2702	5.9568	5.2032	4.8063	4.4243	5.228	4.7824	3.8022	4.1747	6.6369	5.2055	5.4036	4.9533	3.3334	5.4482	6.9934	4.3723	3.3147	3.546	5.1779	9.0676	5.3999	5.3681	5.8153	5.3302	4.2854	4.8885	4.5975	5.0475	9.2136	5.8268	5.5972	5.5898	5.4676	5.1867	3.6803	4.5814	6.1398	6.1853	5.2273	3.0909	4.5185	5.7546	6.7646	5.4005	4.2257	5.7884	5.0734	5.1599	5.3896	4.4502	5.8204	5.3078	6.1052	6.3434	3.9579	5.467	6.9339	6.0299	8.863	5.5435	6.2981	5.6579	4.6798	4.5619	8.1899	4.1627	5.1554	3.9222	6.7208	4.641	5.9006	7.6796	5.673	8.8975	5.1027	7.904	4.4542	5.7605	5.1894	7.9524	4.375	5.915	3.7355
PF3D7_1149000.mrna1_1	PF3D7_1149000.mrna1_1;3188	3188	6.27	5.0268	4.4925	6.2228	5.3674	5.95	5.1106	3.9773	1.6323	6.2388	5.5622	5.1098	6.6005	2.0461	5.1202	4.9369	5.6747	5.1177	3.9307	5.9253	10.0169	5.8128	5.1615	6.8092	4.8758	4.6639	3.2972	3.6135	5.9971	10.1733	5.8773	4.1069	6.334	4.7285	4.5729	3.0858	4.5717	5.4992	5.8753	4.7225	5.0233	5.7695	5.5141	4.701	5.511	4.3951	5.8562	5.5068	5.2642	4.8074	4.5002	4.8605	3.9973	5.9402	5.1318	4.5179	3.717	6.8019	6.1272	5.8637	5.0734	6.7028	5.9201	3.6949	4.6971	5.8824	4.2273	4.9878	4.9928	6.6522	4.3334	5.3212	8.4236	4.9828	5.6685	4.903	7.9349	4.6921	4.6915	4.7538	6.1601	3.8227	6.489	4.1383
PF3D7_1149000.mrna1_1	PF3D7_1149000.mrna1_1;3189	3189	6.5699	4.3604	5.6447	5.7057	10.0112	5.8649	6.0281	3.9317	6.4146	6.6556	7.7332	4.3646	6.1807	8.7685	4.4744	5.5373	5.0286	4.4686	3.6949	6.0146	9.6678	5.6966	5.7206	5.2079	5.5103	3.3262	4.701	4.7522	6.0529	9.7467	5.8716	5.4692	5.367	5.0639	5.8858	4.0224	4.6662	5.3579	6.7078	4.281	4.2365	5.0824	5.0879	2.7655	5.4229	5.0947	4.9217	6.1385	4.8866	2.9146	5.7344	5.4598	4.2133	5.3259	6.0989	4.7724	3.8248	6.3556	6.7118	4.257	5.009	6.5003	4.2615	4.859	4.6927	7.8202	4.017	4.985	5.3937	5.3298	4.6548	4.1408	7.3883	5.2983	6.2028	5.4053	7.9129	4.5116	5.2192	3.9579	8.7401	5.3995	5.7819	6.4249
PF3D7_1149000.mrna1_1	PF3D7_1149000.mrna1_1;3190	3190	6.3052	5.6676	5.3635	5.5868	4.5014	6.2455	4.985	3.8074	4.5478	7.0979	4.5392	5.8369	6.23	3.0303	4.5632	4.7724	5.0921	4.935	4.1803	4.5814	9.9328	4.2675	5.0272	6.6943	4.9579	3.3923	2.4673	4.9103	5.9644	9.8725	5.382	3.7506	6.1865	5.1223	5.0579	2.4356	5.0396	5.433	5.5273	4.9869	3.4529	3.6859	6.1008	3.1587	5.7962	5.9378	5.3957	5.246	5.3049	4.0747	5.1449	5.0592	4.3327	5.805	5.5033	3.6311	5.0005	6.2828	6.5474	4.9355	4.3792	6.0292	4.9136	4.6536	4.6769	6.406	5.0365	5.8814	5.8037	6.1338	6.5616	4.0917	6.939	4.6865	5.7684	5.9141	7.659	5.1173	6.2124	4.6427	6.1135	5.463	5.8892	5.013
PF3D7_1149000.mrna1_1	PF3D7_1149000.mrna1_1;3191	3191	6.293	4.9841	4.9607	7.9882	4.3944	4.9713	4.5454	3.2913	3.5348	7.4819	5.6041	6.8788	7.8547	2.8758	6.3554	5.3885	5.0391	9.0879	3.7949	5.4239	9.0549	4.6803	6.4036	10.5882	4.8958	3.7474	5.4555	3.6253	5.3452	9.1607	4.9406	6.4428	10.4386	4.8689	5.5423	4.0849	5.5261	6.126	6.2692	4.7949	4.8364	4.9905	6.0094	4.4809	5.0579	6.5665	5.8904	5.2593	5.7385	4.9322	4.193	5.6559	4.5317	6.1162	6.7367	6.0624	5.7098	7.9509	6.4058	5.5984	4.62	6.0061	5.3143	4.4783	4.6831	8.2367	5.4748	4.9809	3.9345	7.511	6.4697	5.3723	9.3107	6.8412	5.5056	5.8369	7.2829	5.4016	5.5625	5.9732	8.4089	6.3007	5.8694	4.7203
PF3D7_1149000.mrna1_1	PF3D7_1149000.mrna1_1;3192	3192	6.0224	5.4019	4.4283	5.4689	2.2449	6.258	4.9212	5.0201	2.6088	7.434	5.3132	5.7388	6.1522	4.1835	5.0356	5.1811	5.5978	5.0058	4.796	4.4316	8.4965	4.4449	4.4731	6.7761	5.5065	3.844	5.1189	3.5084	5.9771	8.7303	5.735	3.1938	6.7293	6.0181	6.0885	4.6814	5.0862	6.0877	6.2628	6.1799	4.4202	4.7452	6.0341	4.6508	3.9588	5.4101	5.9653	5.2059	5.3892	5.0179	5.2445	6.1869	5.9584	5.4709	6.6454	4.5367	5.5677	6.1787	6.4854	5.1235	5.1771	6.7152	4.934	4.373	4.7371	6.4029	5.8941	5.3501	4.6427	6.266	4.7949	5.2055	6.9135	6.007	5.8179	4.9699	7.9601	5.7347	5.3216	5.591	6.4817	6.826	5.6733	4.3583
PF3D7_1149000.mrna1_1	PF3D7_1149000.mrna1_1;3193	3193	6.1469	5.5046	4.8958	5.5771	3.7388	6.4026	5.1965	5.2137	2.8639	6.9628	5.6656	5.2645	4.4363	4.2141	5.9848	4.8738	5.7219	4.8253	4.8339	5.0553	7.9842	5.7983	4.557	7.4199	5.4986	4.382	4.3277	5.0836	6.2841	8.4458	6.5723	3.6124	7.5451	6.11	4.3597	5.5665	4.5084	6.2071	6.5998	5.3071	5.2172	4.5509	5.5033	4.079	5.3844	4.7274	5.8736	6.6866	5.1094	4.3702	5.0303	6.417	5.106	5.3459	6.3614	5.0094	4.9635	7.3089	6.6321	5.5308	5.7758	6.9365	6.0548	5.7487	5.5829	6.3801	6.4167	5.3208	5.2828	6.6044	6.0461	5.95	9.0344	6.9227	5.5314	5.1934	7.8445	5.3927	6.8052	6.5223	6.1721	7.2663	5.4867	4.7279
PF3D7_1149000.mrna1_1	PF3D7_1149000.mrna1_1;3194	3194	7.1166	6.0635	4.1334	5.6935	4.3653	4.7719	5.6755	5.1965	5.281	8.0154	9.0576	6.5848	6.1568	4.5065	4.157	5.4067	5.4591	5.2168	5.2498	4.645	8.8695	6.1457	4.2133	7.115	5.4239	2.3813	6.4109	4.6141	5.8853	8.3387	6.9252	4.8445	6.4355	6.6275	4.861	6.2415	4.7463	6.1581	6.7386	4.437	4.8079	3.6982	5.0303	5.2798	5.8329	5.684	6.5632	6.573	6.9296	3.7549	4.9923	6.238	4.6758	7.1407	6.2396	4.9312	5.5647	6.5129	6.0957	5.1763	5.641	7.1976	5.2638	5.0334	6.351	6.2979	6.059	5.86	5.6029	6.8239	5.4663	5.3733	8.1912	6.4152	7.1851	5.3889	8.5192	5.4973	6.4622	5.3056	5.7123	7.1678	6.5038	4.0875
PF3D7_1149000.mrna1_1	PF3D7_1149000.mrna1_1;3195	3195	6.1649	5.3851	5.1591	6.4273	4.7522	5.2544	5.9446	4.3125	3.925	7.114	4.9284	6.5484	5.3237	4.4912	4.7576	6.0832	5.8953	3.8639	3.9764	5.7021	8.9939	5.9088	4.8684	6.0181	6.0832	4.3639	5.8194	4.7355	5.9191	8.7907	7.0189	4.7655	6.3347	6.5261	3.846	6.0734	4.8792	5.779	6.059	4.9823	4.2048	4.6764	5.6244	5.1231	5.804	4.189	5.9828	5.2638	4.9345	4.765	5.1367	5.9486	4.8748	5.3302	5.8485	3.7093	5.342	6.9094	6.6588	5.7463	5.8225	6.8492	6.438	5.6619	6.3768	6.0272	5.3684	7.7259	4.0566	7.017	4.8953	5.4928	7.788	4.8349	6.8998	5.5326	8.5973	5.8545	6.1723	5.9397	4.7934	4.9846	8.0191	4.8202
PF3D7_1149000.mrna1_1	PF3D7_1149000.mrna1_1;3196	3196	6.3915	5.7054	6.2502	5.8179	5.0509	5.8943	5.3593	3.7409	4.3183	7.328	5.6837	5.0365	6.2468	3.5814	5.3768	5.9528	5.5339	4.157	3.8943	5.4383	7.8741	5.0308	5.8135	6.6269	5.9201	4.4976	3.7613	5.1934	5.6088	7.3736	6.0832	4.0161	6.8918	6.327	5.2227	5.8321	4.4515	5.7827	7.2383	5.6982	4.4182	4.1715	5.8875	4.6029	5.1223	5.2487	6.1789	7.4598	5.8512	4.3334	4.8099	4.9203	5.1583	5.4175	4.441	4.4216	3.4502	7.5348	5.9215	5.2254	5.1627	7.3815	5.5954	5.2532	5.3459	6.3359	4.9136	9.149	5.591	6.0288	5.5595	3.9745	7.8837	5.8547	5.8217	4.5922	8.2975	4.0435	6.4561	5.3944	6.3783	6.6676	9.843	4.9846
PF3D7_1149000.mrna1_1	PF3D7_1149000.mrna1_1;3197	3197	5.9928	5.1235	4.2203	5.6879	3.854	4.7777	4.0815	4.6999	2.26	6.457	5.9131	3.86	4.6433	3.9505	5.3723	5.0121	5.4286	4.5832	3.0583	4.2165	8.1069	4.9481	2.9449	5.6502	5.1043	3.9203	4.4436	4.641	5.9057	8.3485	5.3431	2.111	4.995	5.4915	4.435	3.6029	4.1235	5.1416	5.8025	5.292	3.7148	5.3313	5.5068	4.332	3.7268	6.8628	5.8866	4.6943	5.843	4.6206	5.1416	4.2578	5.738	5.6968	5.4449	5.6221	5.4482	7.2747	5.5524	4.8309	5.0596	7.1578	4.9732	4.9681	5.3158	6.6356	4.95	6.8152	5.7482	5.6736	4.9045	6.2761	8.1325	5.7358	5.436	5.1819	8.0427	6.0128	5.9607	5.2048	5.9465	6.2321	7.0225	4.3455
PF3D7_1149000.mrna1_1	PF3D7_1149000.mrna1_1;3198	3198	5.6873	5.4128	4.6328	4.5416	3.848	5.3705	6.1381	4.0188	4.3349	6.695	5.8362	4.5279	4.7366	4.1144	4.7903	7.5173	5.8545	4.5969	4.488	5.5996	8.7962	4.5008	6.5413	6.4168	5.7889	5.8629	3.2342	3.9672	6.2145	9.6308	5.991	5.5829	6.7696	6.4486	5.8412	4.3827	3.6276	5.6177	4.9713	4.8659	4.4135	4.8704	4.5807	4.8273	3.9514	5.3223	5.7613	5.155	3.7181	3.1077	5.6212	5.9013	5.2596	5.6605	4.98	4.4243	3.85	6.758	5.8364	8.2585	4.4938	6.5863	4.4101	4.6696	4.9919	7.5995	5.1627	5.5726	4.8684	5.8982	4.1835	5.1363	8.1502	5.5814	9.0794	5.1859	7.1447	4.9891	5.2215	4.3498	7.1831	6.0616	5.8597	4.6559
PF3D7_1149000.mrna1_1	PF3D7_1149000.mrna1_1;3199	3199	6.8112	5.2059	4.7115	6.7174	4.2585	4.4634	5.4486	4.0339	2.5874	7.6731	4.6769	2.5509	6.4114	5.2188	4.1334	5.4676	5.2716	3.1127	4.8822	5.511	9.7931	5.9984	5.641	6.9045	5.3796	4.5116	3.8053	5.1252	5.3875	9.7623	6.3361	2.4249	6.9817	5.3331	3.8032	5.0233	3.904	5.6719	5.8743	5.0272	4.5173	4.1795	5.9702	5.0387	5.5895	4.5192	6.1071	5.7361	5.2559	4.2095	5.3572	5.6511	5.8179	5.2468	5.8427	4.332	5.2939	7.4249	7.7144	5.8102	4.5116	6.0264	4.7252	5.0648	4.9241	5.2529	5.1396	5.1522	5.3854	6.6073	4.86	3.861	7.6852	4.1194	6.4381	5.0794	7.8174	5.5659	5.694	4.7328	6.1361	7.4857	5.3865	7.6942
PF3D7_1149000.mrna1_1	PF3D7_1149000.mrna1_1;3200	3200	6.2437	5.6551	6.0498	6.1262	11.0881	5.295	4.8344	4.9458	10.3688	6.9998	6.6803	4.5577	5.732	8.8018	5.9542	4.5014	5.9619	5.643	4.7447	4.8227	9.5913	4.8329	6.04	6.7405	5.8863	4.8324	4.3313	4.497	5.6789	9.9506	5.5665	3.5583	6.4722	6.3605	4.4053	4.342	4.2472	5.5549	6.0418	3.009	3.9126	4.8217	4.3001	4.101	5.8577	5.7626	5.2702	5.9984	5.8442	4.7175	5.6696	6.0798	3.8649	5.7068	6.5162	4.5491	5.4383	6.4738	6.6868	3.0391	4.8555	5.8128	5.1771	4.9616	5.6662	5.7663	5.2895	5.7404	5.128	5.2426	4.9369	4.853	7.0608	5.7727	6.2028	5.0179	8.4179	6.2145	5.8197	4.682	4.8972	7.3805	6.7444	5.6542
PF3D7_1149000.mrna1_1	PF3D7_1149000.mrna1_1;3201	3201	6.4216	5.2664	6.2197	6.106	5.318	5.7732	4.7214	4.6029	3.4249	7.3623	4.813	5.568	5.6038	1.8156	5.2675	4.0117	4.7618	5.465	5.0721	5.6159	8.8831	4.9193	5.4568	9.0721	5.889	3.557	3.4396	3.98	5.8207	8.8003	5.8022	3.1985	8.5636	6.0492	3.8319	5.5236	5.1022	5.8462	6.0518	3.0909	2.5753	4.7829	6.2275	4.5385	5.6337	5.9395	6.0074	6.438	5.9727	6.0492	5.7479	7.0097	4.8763	5.4009	6.1058	4.4436	4.8738	5.0224	6.6229	5.969	5.2141	6.3357	6.7425	5.0197	5.2145	5.4036	8.091	5.1878	4.3462	6.0706	4.3349	5.4607	6.8166	6.5339	8.1788	5.9834	7.4466	5.5097	5.5116	5.6687	5.1755	8.9376	6.0689	4.6893
PF3D7_1149000.mrna1_1	PF3D7_1149000.mrna1_1;3202	3202	6.6565	5.4067	6.2636	6.9911	3.4168	6.8454	4.5963	5.0742	2.9523	7.5638	4.5521	4.7208	6.3503	3.9551	7.3624	5.5336	5.4101	8.2189	3.6656	5.5043	8.0725	4.3089	5.479	11.0327	5.3078	3.9392	3.839	5.3255	6.0483	8.1962	5.4219	5.8372	10.7133	5.5251	3.5261	2.9891	4.2157	5.7581	6.2018	5.4053	4.9083	5.025	6.3764	7.3079	6.5992	5.9855	5.6395	5.6294	4.4548	4.995	5.2784	6.5315	4.0383	5.916	6.2284	5.7304	4.7148	7.5824	6.7325	7.9688	4.7506	6.0076	6.3868	4.7708	5.682	5.9437	7.4398	5.8437	3.9635	7.0241	5.033	4.1691	9.0705	7.2912	9.3456	5.2411	7.3717	6.2904	6.4558	5.8405	5.0661	9.1842	5.9343	3.4581
PF3D7_1149000.mrna1_1	PF3D7_1149000.mrna1_1;3203	3203	6.1156	6.019	5.5916	4.8425	2.5632	5.5871	4.5008	4.4039	2.8718	6.1249	4.5613	5.0005	5.1359	2.7268	5.8359	5.0117	4.7808	4.5059	4.7608	5.5242000000000004	7.6985	2.9873	5.3473	8.7582	5.649	4.235	4.1707	4.5211	5.4825	7.1553	5.1089	3.3448	8.7301	5.4396	4.8043	3.7772	4.8758	4.7608	5.1247	3.7793	4.2016	4.8349	6.2304	5.0751	4.8068	1.9745	5.6571	5.2001	4.327	4.5211	4.4886	6.1845	4.2242	3.9764	4.5759	4.0224	5.1185	5.6389	7.372	5.8321	4.634	5.9262	5.4935	5.3761	4.0241	5.5185	6.6535	5.0635	4.3964	4.7756	4.1094	4.4229	6.9397	5.9523	7.3193	4.5059	7.6881	4.8885	5.4793	4.8885	5.7401	7.4124	4.3618	3.5993
PF3D7_1149000.mrna1_1	PF3D7_1149000.mrna1_1;3204	3204	6.4005	5.3402	5.7892	3.6276	4.0303	6.5859	5.202	4.5348	4.5416	6.6699	4.3576	5.6076	4.4555	3.5644	6.1064	5.0117	5.4896	3.0339	3.3743	5.1671	7.3904	3.342	4.7808	9.3699	4.7814	9.3378	4.0418	4.4336	4.7682	6.8359	5.6893	4.8982	9.1783	6.1274	8.6048	2.7312	4.7798	5.2196	5.2544	3.6656	5.2353	4.6616	5.6384	5.51	6.416	5.4189	5.5053	5.2589	5.0661	4.8615	5.6323	6.3384	5.0139	4.6775	4.4243	4.5354	5.1839	6.5884	6.3071	4.3016	4.7175	5.8163	5.5969	6.306	4.6656	5.3226	7.2935	5.3219	3.6848	5.6223	4.3169	5.2327	7.3322	6.7424	5.7999	5.3663	7.9354	4.9612	6.0913	4.6915	5.223	7.0213	5.0058	4.9098
PF3D7_1149000.mrna1_1	PF3D7_1149000.mrna1_1;3205	3205	8.0649	5.4963	5.6662	4.9754	3.9864	5.7586	5.0272	6.342	3.7268	7.7083	6.1303	6.0319	4.9923	2.9088	6.3056	5.0904	5.5807	4.8639	4.1922	5.2769	7.2678	3.6323	4.8669	8.5982	4.5747	4.0144	4.9231	4.8753	6.254	7.8066	5.5037	4.3089	8.7948	6.0175	5.2589	3.9809	4.3923	5.2828	5.922	5.5404	5.5868	4.1375	5.3487	5.4084	7.101	4.1416	5.5738	5.3961	3.8982	5.1759	5.5144	6.1377	4.8212	5.7296	4.6781	4.4705	5.1334	5.9103	6.3282	5.4565	4.6932	5.9736	6.3241	7.2013	6.7748	5.6244	6.1997	5.8382	4.2149	5.5065	5.3785	5.7774	7.9617000000000004	5.9561	6.1148	4.7038	7.8128	5.6845	7.447	6.7225	5.7758	7.0244	6.3118	4.5398
PF3D7_1149000.mrna1_1	PF3D7_1149000.mrna1_1;3206	3206	7.0767	5.1843	5.8657	5.8362	4.0152	5.3593	5.5747	5.8639	4.1326	7.8318	5.5217	5.746	5.9081	3.1731	4.6415	4.7613	6.4082	4.9411	4.8314	6.105	7.1307	6.1229	4.986	8.4071	5.6456	4.1875	4.7076	5.213	6.4727	6.6344	7.2526	1.7225	8.1825	5.826	4.8445	3.2464	4.384	5.8086	5.3045	4.7197	2.8197	3.9955	4.7054	5.3586	6.68	4.7054	6.4365	4.5404	5.2422	4.3964	5.189	5.8664	5.0725	5.8895	6.1094	5.235	5.3547	5.8202	6.0853	4.8435	5.572	6.868	7.2931	6.1763	6.6359	5.9937	6.8903	7.9159	5.7241	6.7251	4.5928	6.1449	6.7835	5.6622	5.6545	5.3878	8.3372	6.8053	6.253	6.7436	5.4819	7.294	8.4731	6.2673
PF3D7_1149000.mrna1_1	PF3D7_1149000.mrna1_1;3207	3207	6.7974	5.3771	5.4986	4.3313	4.9588	5.1085	5.2791	4.6548	3.3688	6.2566	6.2878	4.2024	4.7549	4.4376	5.8917	4.4074	5.6392	6.0542	4.3306	5.7236	6.9478	6.7673	4.4101	7.401	4.9932	2.8856	5.2083	4.8914	5.738	6.3089	7.532	5.1823	7.3386	6.4681	4.9397	4.3736	4.6288	5.8634	6.8076	4.6135	4.7634	3.9882	5.5078	5.0157	6.1398	4.8846	5.5027	6.8643	5.1123	7.8906	4.6165	6.0385	4.2327	5.0312	5.1739	5.0255	4.2683	5.7527	6.2591	5.4107	6.5362	6.0422	4.4222	7.155	5.4941	6.0911	5.478	7.9434	3.9364	5.6369	3.2869	5.0866	6.2252	5.4604	6.2795	6.2267	7.4444	5.5573	6.6582	5.5217	5.7996	7.0012	8.2276	4.2071
PF3D7_1149000.mrna1_1	PF3D7_1149000.mrna1_1;3208	3208	5.7981	5.7692	5.2593	4.9336	3.3909	6.2449	5.5037	5.7485	4.2273	6.5008	5.7787	4.3306	4.7317	3.5336	5.1538	4.4718	5.9021	3.9699	4.1252	4.8846	5.9957	5.7458	3.8817	6.9774	5.4604	4.3827	4.5509	5.1156	6.0575	5.4647	6.6363	2.6346	7.4796	5.7145	4.691	3.5348	5.0352	5.5491	4.645	4.1851	4.2987	4.8709	4.9293	4.8099	4.8664	5.1027	5.4333	5.7879	4.4209	4.1811	5.3854	5.7208	4.4363	5.2574	4.2087	5.3462	5.2884	6.575	6.3273	5.7287	4.9373	6.1697	5.9505	5.8176	4.9809	6.2919	4.7511	5.3262	5.6814	5.155	3.3978	5.3306	6.7373	3.8885	6.0991	5.0418	7.4506	2.8699	6.1538	4.6599	6.6803	5.0648	5.1164	5.6736
PF3D7_1149000.mrna1_1	PF3D7_1149000.mrna1_1;3209	3209	6.1418	5.7501	5.0858	5.3107	4.7581	4.7469	4.2585	4.9222	0.111	6.0875	4.1835	2.8359	4.855	3.5084	4.8364	5.0781	5.5376	4.6259	3.9644	5.0179	5.1119	6.0993	4.8212	7.5582	3.8826	3.9644	4.2288	4.4243	4.7425	5.7214	6.5221	3.2525	7.8116	5.0126	5.0583	0.9709	4.4216	6.013	5.3992000000000004	5.0023	3.4712	5.1391	5.5348	5.3245	5.2168	4.9823	4.7735	4.1985	4.7714	3.6814	4.6932	5.8887	3.8207	5.1743	4.6871	4.9146	4.6899	5.8477	5.8395	5.1014	4.4925	6.4625	5.4343	6.4555	3.717	11.2872	5.2257	4.7511	3.7431	5.5598	5.2415	5.7546	7.2376	5.7879	5.4512	4.7317	7.546	4.8822	5.9984	5.3491	10.7797	4.9179	5.7455	5.7162
PF3D7_1149000.mrna1_1	PF3D7_1149000.mrna1_1;3210	3210	6.3309	4.8197	4.4867	4.1085	2.9672	5.4253	4.5261	4.6548	4.2869	7.588	5.0444	5.1326	3.99	4.5141	4.7065	5.6294	5.2453	3.6415	5.4453	5.5413	5.5357	4.9241	5.6559	8.6593	5.4611	4.7252	4.5699	4.0548	5.2536	5.6032	5.7415	5.3187	8.4703	5.2327	4.5868	2.6159	4.7751	5.3698	5.5711	4.7522	3.5435	4.7735	6.2104	4.5336	4.9406	6.6144	5.5898	5.047	4.1827	3.9439	4.8718	5.8199	4.6536	4.6502	5.5166	7.5344	4.4893	5.8731	6.3443	5.5276	5.328	6.5506	5.6439	6.2087	4.0126	6.3051	5.0391	4.4861	4.8278	5.6733	4.7219	4.9016	6.8052	4.6927	5.1387	4.204	7.6795	5.3366	6.272	3.7137	5.9977	4.4249	6.114	4.4906
PF3D7_1149000.mrna1_1	PF3D7_1149000.mrna1_1;3211	3211	6.4857	5.2036	5.6159	4.9467	4.2087	5.1558	5.1643	4.2472	4.9593	6.8957	5.6109	5.805	5.1603	4.5595	5.4777	5.3063	5.2016	5.1811	5.7274	5.2491	7.1616	5.275	5.3723	7.3747	5.5154	4.5342	4.6662	4.235	4.546	6.777	7.8965	4.1977	7.4581	5.9184	4.8679	5.5435	3.8217	6.3598	8.3818	5.4202	4.1859	3.5886	6.5011	4.7153	4.1235	6.2392	5.7109	5.8156	4.5583	4.0807	5.5258	5.6485	5.2246	5.634	4.9435	6.5247	4.347	5.3802	6.721	5.2709	5.0303	5.8397	5.36	5.9558	4.9991	6.0732	5.8602	3.9523	4.6147	5.4735	5.7968	5.0201	6.9689	5.3512	5.2114	5.3284	7.5384	5.479	5.9234	5.5592	5.318	5.3409	6.0045	5.2769
PF3D7_1149000.mrna1_1	PF3D7_1149000.mrna1_1;3212	3212	5.9554	5.8153	5.4429	3.9088	2.6041	4.4363	5.3684	3.4276	4.1227	6.2221	5.7101	4.8679	3.4502	2.5801	6.033	5.0387	5.2739	4.7043	4.0548	5.2806	5.7068	4.2487	5.3216	6.7469	5.4874	3.5248	4.8369	4.2683	4.7908	5.4722	4.9896	4.8982	7.0243	5.4219	4.0678	3.6392	4.1803	5.7126	5.5647	4.7949	4.9054	3.9653	5.6913	5.1671	5.1514	5.9047	6.1669	5.1946	4.7527	3.6938	3.9672	5.6904	4.4835	5.6331	4.4777	5.3639	4.1035	5.7913	5.5567	3.5777	4.6679	4.9551	5.2437	5.3459	3.3248	5.0496	4.9184	4.749	6.437	5.3761	6.1152	5.0609	5.5771	5.1554	6.0422	4.1938	8.1226	5.9312	5.1027	5.0841	5.5558	5.3001	5.6174	4.986
PF3D7_1149000.mrna1_1	PF3D7_1149000.mrna1_1;3213	3213	6.2741	4.1309	4.2525	5.537	4.9676	4.5589	5.1759	5.7835	3.2824	7.1785	6.0581	3.8669	4.4175	3.8186	5.0085	4.7109	6.4214	3.7495	3.3462	5.0811	6.2118	5.2304	7.4661	7.5332	5.7962	5.8674	5.0246	4.09	5.7645	5.4489	5.9371	7.8758	7.1575	4.7082	5.9477	4.1611	5.3733	5.3158	5.2207	3.4777	4.2087	4.742	5.7285	6.0168	6.8678	6.7527	6.0063	4.5527	4.5065	4.8395	5.021	6.2965	3.6159	5.3823	4.5204	5.4594	3.0197	6.543	6.5902	5.6736	4.1755	5.5555	5.2817	4.3248	5.1719	5.5859	5.1878	5.8807	4.9542	7.0856	5.2943	5.3288	7.5381	6.8122	6.0757	5.5656	7.2699	5.3399	4.9905	6.0518	5.7007	5.4489	6.2959	5.5981
PF3D7_1149000.mrna1_1	PF3D7_1149000.mrna1_1;3214	3214	7.0229	6.1291	5.0148	4.7981	3.855	4.5478	4.8379	4.6496	1.8156	7.2883	6.5259	4.1052	4.7398	2.1144	5.189	5.5176	5.8235	2.9764	4.8792	4.9709	5.4296	3.7049	4.8146	7.0106	5.641	3.6369	3.7355	4.382	5.1039	5.4783	5.4165	4.4634	6.2044	5.4393	4.0522	3.7698	5.0535	4.4841	5.3981	6.127	4.5777	4.7724	5.8163	5.057	6.2159	5.966	6.3154	3.4647	4.1375	5.6369	4.9179	5.2315	3.6724	5.497	5.0704	5.6326	5.0989	4.8992000000000004	7.0611	5.0435	3.7602	6.3436	5.2806	5.1334	4.4363	5.6918	3.2884	5.0215	4.4316	5.9425	5.1579	5.1198	6.6221	6.9584	5.7054	5.1969	7.4828	5.4979	5.1135	3.3771	5.5756	4.8807	5.0496	4.4416
PF3D7_1149000.mrna1_1	PF3D7_1149000.mrna1_1;3215	3215	5.9291	5.4135	4.4854	5.5753	3.406	5.1432	4.9556	4.6904	3.1683	7.3727	8.3749	5.5046	4.5521	2.9392	5.3533	4.6346	5.5762	4.2188	4.2334	5.228	5.9481	4.797	4.4168	6.6855	4.0453	3.6871	4.4502	4.3406	5.2928	6.8797	5.5388	4.2494	6.7201	5.8452	4.2869	4.5705	4.437	5.4199	4.7181	5.0295	3.6346	5.275	5.8917	4.8445	6.0646	6.6347	5.5711	4.7323	5.2304	3.2188	4.9383	6.0851	4.8515	5.8515	4.5323	6.7929	3.8094	6.0226	8.4128	4.6673	4.6415	6.8596	6.1227	4.5311	4.2203	8.8768	4.0652	4.861	4.7517	6.0824	6.0181	3.4634	6.3234	8.6654	5.7706	4.9378	8.0376	5.7469	5.4857	5.314	8.9744	4.6023	4.7186	5.0836
PF3D7_1149000.mrna1_1	PF3D7_1149000.mrna1_1;3216	3216	6.6665	5.7968	4.8948	4.6421	3.7677	4.4957	5.0644	4.0721	3.342	6.1357	4.5416	5.5765	5.0824	3.8329	4.4383	5.7096	6.2593	4.6153	4.4303	5.0747	7.4629	5.8061	4.1408	6.4558	5.0913	3.5777	4.7506	4.3161	6.1534	6.8868	7.8614	3.7398	6.466	5.4316	3.9964	5.1623	5.6126	5.1035	6.3187	6.013	4.4429	5.0955	5.9718	4.6485	5.6673	6.6156	5.7428	4.189	4.7787	4.0233	5.6943	6.0695	4.3212	5.7511	5.2551	6.4545	4.7431	6.1396	9.7234	3.1859	5.4175	6.4038	7.091	5.2257	5.2098	8.7737	4.8001	4.511	4.7666	5.3674	5.9542	3.8787	6.646	9.7712	5.2836	4.2071	7.4751	5.467	5.572	5.14	8.5559	2.9355	5.1119	4.3384
PF3D7_1149000.mrna1_1	PF3D7_1149000.mrna1_1;3217	3217	6.3806	4.2008	4.9964	5.0387	4.2418	4.7751	5.2765	5.5647	3.9345	6.9054	4.6182	4.1243	4.3255	1.6554	4.1285	4.0832	5.0246	4.8595	5.2422	5.2396	7.211	4.5348	3.9616	6.4838	5.2555	4.7098	4.7225	5.5065	4.9995	6.6646	5.6115	3.1473	6.2578	5.2079	4.1169	3.7474	4.2683	5.2098	5.6516	5.7093	3.0233	4.0188	6.021	5.1102	5.1114	7.0329	5.3716	4.7382	4.3667	4.9732	6.045	5.7798	1.6645	5.8714	5.1359	7.4275	5.1396	5.151	9.2512	4.1001	4.7729	6.2244	6.1713	4.5601	4.497	7.1754	3.9174	4.4053	4.691	5.8115	6.3501	4.7756	6.646	9.7421	4.6798	4.7908	7.5612	5.383	4.3834	4.2403	7.9274	5.0255	5.9486	2.5311
PF3D7_1149000.mrna1_1	PF3D7_1149000.mrna1_1;3218	3218	6.3012	5.6433	5.374	5.0785	5.4243	5.7761	5.1997	5.6713	4.5613	6.2928	4.7824	5.1073	3.6724	5.5801	5.111	4.9796	4.5638	5.8035	5.2551	4.8807	6.2126	5.2437	4.7377	7.3371	4.6781	4.4316	4.281	3.1506	4.7098	6.0572	6.1352	3.0892	8.0874	5.4316	3.3001	3.8866	5.5207	4.7965	5.7863	6.1221	3.7613	3.99	5.347	4.7903	4.6736	6.6032	4.4673	5.0947	4.6843	5.009	5.5354	6.1243	5.0378	5.7876	5.2184	6.3901	3.8309	4.7623	8.5315	2.8258	4.8654	6.0475	6.4752	5.0535	4.6982	7.2776	4.3183	6.5581	2.7845	6.9997	5.9743	4.8146	6.2789	8.5236	5.4074	5.694	7.8452	5.4702	5.1123	4.9059	6.69	2.9241	5.3964	3.3923
PF3D7_1149000.mrna1_1	PF3D7_1149000.mrna1_1;3219	3219	6.1936	5.5817	5.0228	4.9959	4.9727	5.4496	4.854	3.4046	2.2449	6.6816	5.5033	3.0339	5.0832	4.729	4.7787	5.3067	5.2698	6.7328	3.9991	4.3399	5.2735	4.4777	5.0303	6.4168	4.796	6.0228	3.2234	4.254	5.5759	5.8853	4.5692	3.0976	6.8993	5.5119	5.3016	4.1867	4.8555	3.3089	5.527	5.9605	3.585	4.7388	4.7772	5.9807	5.4989	6.0323	5.8435	2.9598	4.8515	3.3896	5.8092	5.7455	4.6565	5.3045	5.5966	5.62	4.6696	5.6733	7.8502	5.5622	5.7181	6.3505	5.8977	4.2502	4.4456	6.98	5.1473	4.6147	5.3111	6.5229	5.7803	4.5135	6.1352	7.8516	5.5192	4.3045	7.1568	5.3459	5.4222	4.6713	7.0972	4.0695	3.8217	4.1938
PF3D7_1149000.mrna1_1	PF3D7_1149000.mrna1_1;3220	3220	6.6824	5.3001	5.2961	5.3122	4.1465	5.0201	5.437	5.5239	4.121	7.3911	5.9217	3.9937	4.4121	3.2972	4.7404	5.2403	5.4947	6.2296	3.61	3.4725	6.2606	4.1579	4.701	6.5902	5.527	4.1667	4.4229	4.853	5.3082	5.5732	6.1418	4.0644	6.0603	5.5258	4.9174	4.9083	4.477	3.6323	5.0892	5.6536	5.1206	5.615	5.8487	3.8207	5.7835	6.1522	4.7404	4.2203	4.3799	2.8718	5.7485	5.7134	3.85	5.8987	5.0989	5.7189	4.9754	5.6803	6.7131	5.3226	5.4983	6.1469	5.6132	4.1424	5.0657	6.7853	4.235	4.4679	4.7903	6.5336	5.1647	5.1322	5.3423	6.8552	5.5217	5.2168	6.6829	5.7576	5.1256	5.9279	6.58	4.204	4.5656	4.1227
PF3D7_1149000.mrna1_1	PF3D7_1149000.mrna1_1;3221	3221	6.615	4.7798	4.6041	4.4673	5.0409	6.3429	4.6865	5.1819	4.5447	6.4728	5.318	5.2005	4.641	4.5317	5.5625	5.07	5.6724	3.4463	4.6212	4.9695	6.8293	4.717	5.3736	5.7347	5.3964	4.0152	5.5279	4.8679	5.1526	7.1606	5.557	2.3448	6.1487	5.605	5.6091	5.0435	4.111	4.6798	4.723	4.916	3.4263	3.0072	5.3709	3.7495	4.7729	5.4925	4.9882	4.8625	5.2165	3.3074	6.2811	7.3364	5.6256	5.1477	4.1326	5.7304	5.1048	5.4459	6.8791	4.7639	4.4336	5.0391	5.6279	3.8329	3.7366	6.1171	4.7808	5.2407	4.2494	6.5136	6.2122	5.0648	6.7498	6.2445	4.4216	5.4033	6.8825	5.5185	5.0832	5.7999	6.7316	4.1715	5.0343	4.9444
PF3D7_1149000.mrna1_1	PF3D7_1149000.mrna1_1;3222	3222	9.3355	5.6668	4.6599	6.8203	4.3854	5.4607	3.9846	3.5789	3.6993	9.7758	4.5141	5.9181	5.8477	2.278	3.4101	4.8243	5.7339	6.6906	5.3554	6.2153	5.889	5.254	7.9647	6.58	5.1534	5.3954	3.7082	3.9782	6.0137	4.5723	6.2634	7.5091	6.2313	5.3334	3.7049	1.1699	4.5613	5.8897	5.1791	4.5699	4.5298	4.5261	4.9547	4.7501	9.119	4.1218	6.2252	6.1705	4.6124	4.3785	5.0518	5.9787	6.4423	6.9997	6.4912	5.8856	5.5886	7.1851	6.1422	4.5014	5.9186	6.1613	5.6467	4.8895	4.4925	6.2413	4.327	5.2407	5.7328	7.4969	5.2032	4.8758	7.8253	6.3282	4.8202	6.6005	7.2456	5.6267	6.5618	5.6619	6.457	4.6253	5.2521	5.1595
PF3D7_1149000.mrna1_1	PF3D7_1149000.mrna1_1;3223	3223	6.0135	6.3698	4.9977	4.4249	4.6865	6.0721	4.9098	4.3785	3.2095	5.578	4.8455	4.2772	4.6235	0.9635	5.7219	4.8435	5.6536	4.7153	5.2694	3.3688	5.9869	3.9231	5.8045	5.3399	5.5141	2.8738	4.3806	4.7241	4.3248	4.9547	5.9081	4.4168	5.9864	5.4712	4.8992000000000004	2.0704	4.4155	4.2219	5.5747	5.3916	4.7087	2.4276	5.5144	5.2612	4.9208	5.3313	4.3118	4.9928	4.1993	4.5354	5.8369	6.6995	3.8166	5.6927	5.7613	3.9919	4.8227	5.7054	5.1506	4.437	4.2456	5.9941	5.6868	5.8296	4.6724	6.5566	4.706	4.6781	5.0561	6.7182	3.7104	4.7131	7.2577	5.337	5.2468	4.0009	7.0458	4.3723	6.0917	4.2365	6.3691	3.7634	4.479	4.6467
PF3D7_1149000.mrna1_1	PF3D7_1149000.mrna1_1;3224	3224	6.2873	6.6203	4.8324	5.3498	4.5795	5.7692	5.5934	4.0152	3.585	5.4002	5.2012	4.0215	4.7285	3.6029	5.2716	5.1591	5.5289	3.7729	4.0374	6.545	5.3834	3.6576	5.0475	6.1717	5.434	3.6112	4.7076	4.116	6.6215	4.6736	5.8902	2.8135	5.2184	5.6993	4.8615	3.8115	4.8934	5.7371	5.2824	6.3535	3.9307	4.5589	5.9959	5.6282	5.2787	4.2884	4.9088	4.6282	4.4919	3.6599	5.347	6.6555	5.0152	5.969	5.2494	3.7613	4.3413	5.858	6.2928	4.6559	4.6519	6.1957	5.9752	5.5889	2.9069	6.2494	3.7214	4.729	4.8278	7.507	5.822	5.7167	7.412	6.0847	4.6129	4.6259	7.0996	4.2102	7.2161	4.8792	5.905	4.6977	5.5298	3.7897
PF3D7_1149000.mrna1_1	PF3D7_1149000.mrna1_1;3225	3225	5.2968	4.6702	4.2357	6.0725	4.2464	5.0925	4.6502	4.6118	3.669	6.616	4.5789	4.7908	4.5342	1.8115	5.3165	5.7983	5.323	3.7279	3.2675	5.7219	5.7869	5.2675	5.054	6.7151	5.5005	4.2234	5.0036	4.8605	3.5447	6.0877	5.3526	5.2854	5.6395	5.9083	5.8777	2.1635	3.306	4.9639	5.9896	0	4.6628	5.1436	5.0108	4.3477	4.862	5.9537	5.9713	5.2627	4.975	5.1687	5.5647	5.7552	5.1056	6.1071	5.8721	3.5692	5.3782	5.8892	4.8914	5.2754	4.6628	5.6531	5.5062	3.9937	5.1743	5.1069	2.797	4.8575	3.3462	5.306	5.0206	5.4104	7.195	6.0186	6.6724	4.9768	6.9298	4.8822	7.115	5.5702	6.0002	1.8718	5.2434	5.605
PF3D7_1149000.mrna1_1	PF3D7_1149000.mrna1_1;3226	3226	5.5132	5.2791	5.4922	5.7732	4.6536	4.9059	5.0985	4.9727	3.1342	5.4532	4.957	5.3944	5.3854	3.6346	4.7021	5.306	5.4679	4.5472	3.2265	3.5033	5.5957	4.479	5.6636	6.2207	5.2623	4.04	3.4555	2.8074	4.4456	4.861	5.804	4.6993	6.6168	5.5154	5.5056	0.8319	4.0781	3.0858	5.0976	4.5753	4.275	4.7708	4.5987	4.8027	3.0721	2.3248	5.3656	5.3085	3.943	0.4114	5.6651	5.0751	4.1301	5.9621	4.3806	3.1985	5.1322	6.0394	5.439	5.2761	4.607	6.6596	5.8112	6.0839	4.634	5.7983	4.0036	5.478	4.8605	6.1289	4.7098	5.9995	6.556	5.7785	5.1926	5.2315	7.3137	4.6253	6.3221	5.6029	5.017	4.2987	4.8797	5.6636
PF3D7_1149000.mrna1_1	PF3D7_1149000.mrna1_1;3227	3227	5.4012	5.6665	4.9764	7.5478	5.5267	6.5503	5.0575	5.5613	4.7131	5.6887	5.0522	5.8711	6.7469	3.9864	5.9131	5.5267	5.1759	3.9855	4.845	5.0976	6.7627	4.8812	5.4545	5.9864	4.3313	5.0661	1.7824	4.7708	6.3207	7.514	6.1098	5.3056	4.4236	5.5966	4.6218	3.8197	4.6467	4.0161	5.2342	3.742	4.8545	4.347	5.2832	4.9593	6.0063	5.2924	4.3212	5.2376	3.7115	3.9165	5.073	5.3273	5.4896	6.339	4.5753	2.7719	3.862	5.1383	5.2269	4.4243	5.1445	5.8875	4.6921	4.7236	4.1763	5.0023	2.8639	4.4094	4.7981	7.0956	5.1807	5.4416	6.456	5.4627	5.7447	5.7552	6.8534	4.9184	5.6738	5.0764	4.9584	3.3334	6.1137	5.3526
PF3D7_1149000.mrna1_1	PF3D7_1149000.mrna1_1;3228	3228	6.7594	4.9236	4.7687	5.2102	3.541	5.6907	5.8068	4.0514	3.4168	6.4744	6.3759	5.3586	5.4074	0	5.8094	6.0339	5.8032	4.85	5.0824	5.3089	6.6653	5.0409	4.557	5.3743	8.2687	3.6253	4.3118	4.904	5.0144	6.8156	6.4163	6.2769	5.4594	7.0503	4.0875	4.3834	5.4303	4.842	4.9905	5.033	4.7581	3.7377	4.3291	4.844	6.2186	4.859	4.4692	3.7751	4.645	4.3291	4.5945	5.3172	3.9561	7.1627	5.3245	4.0144	6.1301	5.7206	5.4591	5.2327	7.9887	6.0607	6.0488	5.4141	5.9853	5.2184	4.9561	5.6206	8.5707	6.2203	2.9279	6.56	6.6629	5.7658	5.0299	8.6714	6.1375	4.7306	5.5002	6.4746	4.2418	4.4256	5.5214	8.0694
PF3D7_1149000.mrna1_1	PF3D7_1149000.mrna1_1;3229	3229	6.667	5.1227	5.3865	5.3646	3.9288	5.2517	5.3789	4.5423	2.3896	6.2848	4.9732	7.0516	4.7703	1.0566	5.2215	7.2999	4.5527	5.0849	5.3349	6.2112	5.8392	4.2411	5.9269	7.3783	5.5692	3.4581	4.6058	5.4005	5.1977	6.7056	5.7519	4.8032	6.9965	5.9722	4.9941	3.7334	5.2687	4.4463	5.4822	3.7908	3.2525	3.8125	4.8753	4.7192	5.6665	4.0747	4.5558	5.0514	2.6893	5.278	4.3103	5.0103	2.9928	7.6716	5.5478	4.7597	5.5441	5.5163	5.8309	6.4136	7.6991	6.1985	5.8291	5.8537	7.0149	5.0644	5.6949	4.9796	6.5379	6.4145	4.6938	7.3734	6.9013	5.07	5.6699	7.8183	6.5243	4.9439	6.0398	7.5986	6.0993	3.645	5.2392	5.8659
PF3D7_1149000.mrna1_1	PF3D7_1149000.mrna1_1;3230	3230	6.4907	4.3903	5.2192	4.2525	3.4841	6.0665	4.9777	3.855	3.189	5.7772	5.2106	6.5259	5.1338	3.3964	5.1607	7.8826	5.5367	5.0997	7.2702	5.0708	5.7669	4.849	6.0295	6.3049	6.9398	4.5046	5.5053	5.1085	5.0126	6.5812	6.4012	4.9208	5.9934	6.8948	3.9819	3.8237	3.2645	5.7309	4.8664	4.8293	4.1811	4.3957	5.649	3.1326	4.9873	5.033	5.931	5.4222	3.466	6.2848	5.4915	5.6826	4.0652	7.2333	5.3071	4.9284	5.8527	6.493	5.9071	6.6546	7.9332	6.2811	5.4172	5.8997	7.9612	5.7043	4.796	6.6971	5.2758	6.3142	3.9579	6.2911	7.0542	5.3667	6.8534	8.441	6.7283	5.3273	6.6398	8.2161	5.278	4.0976	5.9612	6.1094
PF3D7_1149000.mrna1_1	PF3D7_1149000.mrna1_1;3231	3231	5.7663	5.3423	5.1926	4.272	4.3923	4.9265	4.3547	5.3544	2.3248	6.3698	5.4998	5.7921	5.4476	0	4.0985	5.0866	4.691	2.7719	4.8733	4.5454	6.7011	5.5002	4.2683	5.4935	5.8948	4.251	6.5489	3.5826	5.5919	7.0113	6.3027	2.0286	5.4973	5.7252	4.9103	6.3005	5.4735	4.2165	5.0041	4.0488	1.7824	4.2869	5.7398	4.8012	5.0081	5.1783	4.8048	4.9112	4.3334	5.3957	5.0264	5.5018	4.3653	6.4619	4.9222	2.8836	5.1902	8.6879	4.9035	5.9773	7.5474	6.6453	5.4019	4.7824	6.3623	5.6398	2.9964	4.1723	4.4647	5.2063	4.9265	5.6935	9.6405	5.4097	5.9512	6.9598	7.4646	5.1703	6.1189	6.2513	5.2196	3.757	5.9409	3.257
PF3D7_1149000.mrna1_1	PF3D7_1149000.mrna1_1;3232	3232	6.4	4.8525	5.8447	5.3136	4.0583	5.4121	5.2083	4.8465	4.3985	7.1275	2.7824	5.8276	4.6035	2.4751	4.1611	5.7417	5.8309	3.9809	4.4012	5.4931	6.153	4.9914	6.4021	5.4168	5.3899	3.7981	8.1407	4.3009	5.3349	6.5212	4.0488	5.6733	6.0418	5.6865	5.2913	7.4993	5.033	4.359	4.9565	3.2884	4.4816	4.4666	5.1152	4.6305	4.9579	6.295	5.6056	5.6363	5.9458	3.2172	4.9378	4.5832	4.7829	5.3747	6.1787	4.8334	3.841	7.1826	5.3607	5.126	6.1077	8.1412	5.813	6.529	6.5116	5.9298	4.3052	6.9111	4.9584	7.483	4.5619	5.1839	7.7493	5.3646	4.0514	6.2085	8.4538	5.6946	7.0053	7.583	5.2296	4.5416	7.5882	5.1169
PF3D7_1149000.mrna1_1	PF3D7_1149000.mrna1_1;3233	3233	7.4582	5.3736	6.1857	6.2767	4.4168	8.1449	7.5133	4.2765	4.1739	8.5632	5.5543	6.7336	6.0356	5.1823	8.3143	5.876	5.4333	3.1651	5.6733	6.8413	9.1595	8.282	5.2315	6.9846	6.5461	6.3445	7.7327	5.3313	5.9821	9.6271	8.8386	3.6182	6.7169	6.6004	5.114	7.3831	6.345	5.7947	10.2504	4.7955	4.2242	5.7068	6.4951	6.3187	6.1705	8.0833	6.5836	9.7426	6.5941	7.5473	5.9971	6.6575	5.0286	6.0646	5.6639	7.9857	5.5934	6.7748	6.017	8.578	7.4083	7.454	7.2767	5.9057	7.5416	8.138	4.856	7.6258	6.5353	5.9558	6.905	6.1566	6.2546	5.6519	8.7408	7.8491	8.6483	8.1218	7.1994	8.3294	8.948	5.8647	8.0494	5.6363
PF3D7_1149000.mrna1_1	PF3D7_1149000.mrna1_1;3234	3234	6.9505	6.1398	4.9288	5.8785	4.14	5.4947	4.9896	5.5598	3.3477	8.0299	6.1815	5.9676	5.8304	4.4712	4.5844	5.3695	5.8202	4.5135	4.0531	6.087	8.5043	7.3293	4.4128	6.853	5.4393	5.6058	6.3976	4.9274	6.5129	9.2639	7.9697	4.225	6.4931	5.4097	6.805	6.5554	3.8074	5.6929	6.7423	5.0339	4.8298	5.8319	4.3248	5.2441	5.1562	7.4248	5.6381	6.1148	7.5989	5.9768	5.5141	6.366	4.5329	5.8163	5.6302	7.4884	3.9736	5.235	5.7065	6.6075	7.3142	8.896	6.406	4.6253	7.2238	5.3172	4.2935	8.1134	5.6212	5.3031	6.3903	5.392	4.8763	5.6082	6.968	7.0187	9.7921	7.452	5.6673	7.8986	5.8097	4.5916	8.8114	6.2944
PF3D7_1149000.mrna1_1	PF3D7_1149000.mrna1_1;3235	3235	6.805	5.9038	5.3964	5.6968	4.1819	6.9016	5.3565	5.5182	2.4515	7.9811	6.0557	6.7765	6.0672	3.3176	7.0753	5.854	5.6407	4.4861	4.9973	6.4092	8.9139	7.9342	4.9814	6.0413	4.99	6.0868	5.7764	4.8929	7.0934	9.2441	7.8944	5.1432	6.5259	6.3187	5.9989	5.7323	4.8664	5.5942	6.2559	5.1247	5.9734	6.1502	3.85	5.8339	5.8577	7.4691	5.5217	6.1936	7.7072	6.3866	5.292	6.0005	3.7027	6.5174	6.9904	7.5788	5.1473	5.9848	4.9165	6.907	6.1336	8.8858	6.9242	5.2079	7.3397	5.0126	4.5211	8.3196	4.9764	6.31	6.2434	6.2479	6.1589	4.8135	6.0041	6.0426	9.7701	7.1577	5.9103	7.0661	2.858	4.3834	8.7253	5.7049
PF3D7_1149000.mrna1_1	PF3D7_1149000.mrna1_1;3236	3236	6.8216	8.7481	5.1566	5.384	4.1489	5.5204	4.4542	5.4456	4.2126	7.069	5.8657	6.1164	5.4796	2.1922	5.0913	5.1106	5.5466	4.8415	4.7538	6.7653	7.9962	6.2367	5.4172	6.6848	4.7098	2.9146	4.6439	4.4692	7.4522	8.5326	7.4191	4.5361	6.8393	5.1898	5.1285	4.696	6.1526	6.5151	5.9846	6.7212	5.021	5.1235	2.6531	4.3653	4.8268	6.9688	5.2791	5.769	7.9881	5.3526	4.5072	5.4373	4.2817	5.6023	6.5165	6.5114	3.5173	5.3012	5.6476	5.2906	4.845	8.4399	5.2361	5.7522	6.9245	5.9184	4.2288	7.7976	4.8364	6.8099	6.4177	5.5345	6.7053	5.5629	5.4067	5.6267	9.2028	5.9975	5.7887	7.0975	5.4812	3.6702	8.5423	3.3147
PF3D7_1149000.mrna1_1	PF3D7_1149000.mrna1_1;3237	3237	5.8025	5.4084	5.4744	4.7714	3.3799	5.6129	5.6485	4.5993	4.1619	5.7029	4.6064	5.4941	5.8763	3.8166	5.2464	5.3016	6.1957	5.3868	4.4912	7.0807	8.5775	5.4436	4.6775	6.9767	5.4212	4.7398	4.811	4.9035	7.3731	8.3186	7.2444	2.0976	7.2758	5.85	4.557	4.2957	5.7255	5.4983	5.7903	4.6456	5.4094	5.2238	5.4336	4.6769	4.8699	6.2902	5.3586	5.2059	7.1914	5.825	5.3656	4.7181	4.2172	5.3309	7.1978	6.019	4.8758	6.3388	5.8841	4.7175	5.2475	7.7382	5.6447	5.1297	6.6714	6.3122	3.7634	7.1834	6.1445	7.0582	6.1156	5.6568	7.0773	5.1918	5.8298	4.6241	8.1774	6.7483	5.4222	6.7082	5.7578	4.2133	7.0107	5.5429
PF3D7_1149000.mrna1_1	PF3D7_1149000.mrna1_1;3238	3238	6.8757	4.9453	5.144	6.4079	5.4396	4.6582	5.3049	4.6182	5.5717	7.6247	4.7355	4.8773	6.2139	4.9932	4.7404	6.3003	5.5339	7.273	5.0725	7.0738	8.2897	5.7444	6.3847	7.1015	5.101	5.1432	5.2634	4.8053	7.2947	8.2686	6.052	4.2079	6.9283	6.0155	4.6559	4.9369	3.9298	4.9932	6.8079	5.1181	3.6949	5.1819	5.116	4.5934	6.0413	7.0565	3.9727	6.8035	8.5016	4.9136	4.5429	5.431	4.9805	4.254	7.5231	6.9839	5.0712	5.3572	5.5144	5.61	4.0968	8.0495	6.5531	5.5188	3.9864	6.0919	3.8379	7.6239	6.0953	7.8823	6.1884	6.1973	6.2336	5.4571	5.5702	4.7861	8.8369	6.8479	5.5756	6.0032	5.7753	4.9832	8.2121	5.5264
PF3D7_1149000.mrna1_1	PF3D7_1149000.mrna1_1;3239	3239	6.4743	5.2494	6.5689	5.6921	6.3523	5.7082	5.4935	5.6392	4.7339	7.398	5.8709	5.5677	5.669	5.1715	5.9423	5.1981	5.4796	7.8349	5.8255	7.3879	9.2809	7.4091	5.8941	6.1233	6.1006	6.5048	5.073	4.7623	7.2495	9.2178	7.9485	6.5113	7.022	5.9741	6.6311	4.5404	5.1338	5.4016	7.1306	4.2487	5.5151	6.7323	4.546	5.4995	4.8135	7.1161	5.2288	7.4128	8.2423	5.4226	5.4101	5.7706	6.2012	5.6053	7.4656	6.5357	6.4656	6.4441	5.2791	8.3941	4.6662	8.5578	6.7842	6.0092	5.4313	5.7952	2.511	7.7457	5.5251	7.711	6.4568	6.3935	6.0616	5.8331	7.8364	4.3618	9.0346	5.3561	6.5771	4.4919	5.8066	3.847	7.8326	6.8014
PF3D7_1149000.mrna1_1	PF3D7_1149000.mrna1_1;3240	3240	6.3067	4.985	5.2207	5.3771	4.7137	5.6582	5.2063	4.2257	5.3071	6.7082	4.488	4.6753	5.4617000000000004	3.5534	4.7274	5.5033	5.2292	5.9549	5.0139	6.9366	5.5975	5.5662	5.1711	6.9548	5.8662	4.2449	5.0041	4.4995	6.9916	6.87	6.0363	3.9764	7.1154	5.8701	4.0798	4.765	3.5777	5.0418	9.2379	5.2847	4.0409	4.7623	4.843	4.2668	5.7015	6.5689	4.6645	9.3847	7.0956	4.0531	5.1882	5.323	6.264	5.645	7.7536	6.0913	5.6868	5.3122	5.7806	4.4046	4.7777	7.5948	6.0682	5.4323	5.0717	5.2008	3.9088	6.0858	5.8532	7.3729	6.3343	5.7002	6.6372	5.2954	4.9977	3.8094	8.4125	5.8958	5.7203	4.4816	5.6209	4.6147	6.9217	4.975
PF3D7_1149000.mrna1_1	PF3D7_1149000.mrna1_1;3241	3241	5.9371	5.1886	4.9189	5.5289	4.9411	4.9378	4.437	3.7366	4.568	6.8293	4.0117	4.9179	5.8883	4.4343	5.4259	5.4195	3.774	7.5494	3.2913	6.1705	5.6599	4.9406	5.8639	7.039	5.729	3.991	4.3771	4.7565	6.7833	6.2963	5.77	5.394	7.2952	5.9896	4.7729	4.853	3.2735	2.6599	9.668	5.295	4.1383	5.2342	4.3016	3.4906	4.6758	6.0518	5.4828	10.628	7.4598	4.5398	4.9616	5.5711	5.1198	5.4456	6.7879	4.7126	5.7576	5.496	5.6323	5.3684	4.3169	7.4165	8.4539	5.7371	4.546	5.8627	4.2847	7.1233	5.9937	6.8306	6.0505	5.4168	5.963	5.3445	5.694	5.4502	8.6067	9.564	6.0533	5.1416	5.0691	4.189	7.2104	4.9345
PF3D7_1149000.mrna1_1	PF3D7_1149000.mrna1_1;3242	3242	5.9584	5.4131	5.0215	5.1902	4.4509	4.859	5.233	5.4861	4.8846	6.5146	5.6656	4.4087	4.4195	4.8914	5.568	5.8099	5.3726	5.9258	5.4617000000000004	5.157	5.4867	5.3366	6.0925	7.6861	5.9277	4.0875	4.1691	4.4699	5.4954	5.8094	6.2012	5.2411	7.1977	6.1493	5.087	2.7442	4.8875	5.4666	8.5443	5.2012	4.8605	4.3785	4.9397	3.4725	3.257	5.3878	5.9625	8.7944	5.5195	4.843	4.842	4.8866	4.5717	5.546	7.9217	4.749	5.811	6.2957	6.496	4.5404	5.0461	6.2434	5.1227	5.2137	5.2657	4.9481	4.153	5.6885	5.6288	7.9679	4.3937	5.7118	6.5019	5.1022	5.4121	5.1695	7.7658	5.0972	5.8417	5.3716	6.0815	3.8885	6.0963	6.7741
PF3D7_1149000.mrna1_1	PF3D7_1149000.mrna1_1;3243	3243	7.0154	5.3122	5.6337	5.5392	3.4168	4.706	5.2968	2.9146	3.6358	7.5918	5.4306	4.3716	5.7393	3.8934	5.009	5.4973	4.9782	5.7986	5.5317	5.9383	6.1247	4.5116	4.9303	5.9586	5.4033	4.157	5.9651	5.0076	5.3754	6.0719	5.7745	4.6456	6.5501	5.6854	3.3854	5.6118	4.8919	4.9165	9.0244	5.1106	4.1715	4.7137	4.7929	3.591	6.0303	5.7743	6.1589	9.1481	6.5537	4.4931	5.0849	5.2203	5.9964	5.1231	8.3809	5.0742	5.7021	5.6314	4.5267	5.0014	4.5546	7.1346	5.0989	5.8565	3.2141	5.1574	4.6147	7.1277	5.2898	8.5982	5.3656	5.1767	6.2806	4.439	4.9514	5.017	8.0411	5.9713	5.9764	3.9973	4.8664	3.263	7.1527	5.6375
PF3D7_1149000.mrna1_1	PF3D7_1149000.mrna1_1;3244	3244	6.8201	5.0303	5.2475	5.5466	3.2016	5.4692	4.9174	3.8125	3.669	7.1009	3.858	4.4175	4.8217	3.6088	5.7921	5.675	5.2257	2.5753	4.4074	4.9359	5.5248	4.5091	4.8278	5.796	4.7098	4.7153	5.4419	4.3284	4.6525	6.4419	6.4167	5.4656	5.7164	5.7096	3.3813	5.4864	4.6005	5.9568	9.8194	5.1831	3.3771	5.3143	5.588	3.7708	5.9481	5.7658	6.0058	10.0173	5.5444	2.9222	4.4269	6.3665	6.7589	5.306	9.2007	3.904	5.2024	5.785	5.1144	4.3147	5.0286	8.2393	6.3123	5.1739	5.2227	5.7968	4.5735	7.1484	6.4106	9.1035	4.8248	4.3074	7.4253	5.4209	5.7407	5.4886	8.0355	6.4294	4.9269	5.5653	4.6651	2.9184	8.3008	4.6865
PF3D7_1149000.mrna1_1	PF3D7_1149000.mrna1_1;3245	3245	6.2199	4.6171	4.8222	5.9274	6.7296	5.5604	4.8997	3.6736	5.7417	7.3493	4.8812	5.848	4.5484	3.0824	5.2079	5.1526	5.7821	4.3923	3.3533	5.0334	6.5011	4.3971	7.8448	5.8158	6.0206	3.9964	4.9059	5.0426	5.3345	5.6229	5.3045	6.8741	6.2079	5.3009	3.8125	3.7398	5.021	5.3761	8.5267	3.3743	3.6182	5.1223	4.5311	5.1027	5.5283	5.0103	4.4423	9.1241	4.842	4.3212	5.1683	5.6407	6.0226	4.8943	6.5974	5.2369	5.1387	6.6138	5.8037	4.7093	4.5027	6.8951	6.6234	5.594	6.0697	6.3377	4.4128	6.5639	5.1177	6.126	4.7682	4.3052	7.4705	5.2574	5.2615	5.1961	7.9785	5.6516	6.1587	4.9255	6.2996	4.85	7.0557	4.4175
PF3D7_1149000.mrna1_1	PF3D7_1149000.mrna1_1;3246	3246	6.152	4.9222	4.6605	6.1383	2.6803	5.673	4.8298	4.5091	3.0858	6.3381	4.8217	5.4175	3.3031	4.2257	5.353	3.7602	5.7118	2.3923	4.0909	4.3827	6.378	4.9736	4.9782	6.3452	4.5348	3.8866	4.1882	5.1022	6.9831	5.2865	6.1245	4.7361	6.1483	6.0991	4.6775	2.144	3.926	4.9995	9.0712	4.111	3.9467	4.9467	5.8194	4.3611	5.7452	4.6479	6.1775	9.3009	5.211	2.9635	5.7845	6.4418	6.1615	4.4535	4.1334	5.2137	4.3306	4.8629	5.1823	4.8151	9.7662	7.542	6.1587	5.4373	5.6389	6.0144	5.1587	7.2553	3.1424	4.856	5.0734	4.7469	6.6439	5.9395	4.6129	8.1316	8.2507	4.7317	6.1938	5.6343	6.2977	4.8309	7.3195	3.9919
PF3D7_1149000.mrna1_1	PF3D7_1149000.mrna1_1;3247	3247	6.37	5.2141	5.3122	5.7051	4.06	5.6733	5.1014	2.6938	2.85	6.3388	5.6291	3.7312	4.6927	3.6005	5.5692	4.9402	5.9045	4.6893	5.1043	7.1582	5.6326	3.3118	5.5317	6.1214	5.7918	4.8679	5.3316	5.6076	9.4397	6.3568	4.541	4.6328	6.58	5.5376	3.3951	2.585	4.5354	5.8696	10.8371	4.4764	2.9184	4.3498	5.3957	4.7104	5.5497	2.905	5.8642	11.0903	4.1938	4.0461	5.04	4.7393	5.5188	4.8773	4.7671	4.2979	4.4712	5.9458	6.1689	4.3978	4.645	5.9925	5.8171	4.8293	5.1469	5.7921	4.3327	6.0995	4.1293	5.7374	5.1064	5.3761	6.213	5.2219	5.1574	4.85	7.8626	5.0841	5.8963	5.5795	5.504	5.0272	5.814	4.7355
PF3D7_1149000.mrna1_1	PF3D7_1149000.mrna1_1;3248	3248	6.3214	4.306	4.9759	5.6924	3.5692	5.7687	3.2001	4.0934	3.3219	7.07	7.2511	5.3345	5.4944	2.3813	5.8089	5.3878	6.7327	4.9528	4.6753	4.3757	6.3187	4.1359	4.8405	5.3951	4.6594	4.1953	4.9973	4.0652	5.3205	5.6554	5.1603	3.9662	6.1081	6.0036	3.2928	4.9312	5.5798	5.0802	9.6387	5.5438	4.6082	4.7729	5.0246	4.8364	4.1977	5.0544	6.5306	10.2242	5.9357	5.8681	5.7923	5.0841	5.2924	5.6352	4.6993	5.3136	5.6619	4.846	5.5091	6.5694	4.6112	6.2411	5.5705	4.7306	5.7884	4.7452	4.1603	7.3825	4.2743	5.0781	4.7929	4.1268	5.405	5.5094	6.1829	5.0976	8.3163	4.4263	6.1677	5.9919	5.1926	4.7377	7.0831	1.926
PF3D7_1149000.mrna1_1	PF3D7_1149000.mrna1_1;3249	3249	6.7879	4.9991	5.3327	4.4561	8.1586	5.6226	4.408	4.7301	6.6098	6.9316	8.0607	5.1449	4.7908	7.3226	6.2593	5.5357	4.8684	4.0934	4.2861	4.3067	6.7415	3.7495	5.477	6.0034	5.4643	4.8575	3.9745	4.2928	4.742	6.0624	5.8721	1.3161	5.6267	5.6029	5.2638	4.9293	5.5883	5.0148	5.5829	4.6786	4.6582	5.848	4.1906	4.5638	6.2632	5.4057	5.1198	5.406	4.846	5.1759	4.2698	5.4002	5.0849	5.3975	4.8197	4.2472	4.7934	4.7153	5.675	3.849	4.797	6.6254	5.1069	4.8505	4.6525	4.9155	5.5543	6.3961	4.3212	6.0553	3.1651	4.8629	6.1443	4.8319	4.6622	5.4735	7.6975	4.1202	5.6378	5.3143	5.4835	4.8733	6.9617000000000004	3.669
PF3D7_1149000.mrna1_1	PF3D7_1149000.mrna1_1;3250	3250	6.1793	5.233	5.5214	5.4679	5.0072	6.5586	4.3176	3.7751	3.1276	6.9124	6.3623	4.854	5.0081	2.8659	5.7671	5.0228	4.6171	2.4931	3.8748	4.8919	6.8265	3.488	5.1902	5.9222	5.4426	4.0347	3.6971	3.8258	5.7021	6.8545	4.7824	4.4509	6.1096	5.0081	4.5292	5.0303	4.2141	5.0295	5.632	6.1902	2.4568	4.4744	5.5913	4.4976	4.6421	5.6085	5.4899	6.0991	4.8176	3.9269	4.5987	6.0361	4.6118	5.8629	5.6314	6.6057	3.5558	5.5176	5.6229	5.3402	4.9189	6.0723	5.5503	4.8074	5.0644	4.925	5.5629	5.7178	4.6005	6.9086	5.2196	5.1371	5.9855	5.0281	5.7936	4.887	6.7167	5.8527	5.3628	5.2869	5.1276	5.0708	5.9572	3.6334
PF3D7_1149000.mrna1_1	PF3D7_1149000.mrna1_1;3251	3251	5.8265	4.0575	4.8977	3.8309	3.009	5.213	4.0117	4.4906	3.9193	6.3703	4.9288	4.4189	5.126	2.263	5.8689	4.516	5.1469	5.3176	4.347	6.3823	5.3754	3.4841	4.7682	6.7821	4.8415	4.1811	2.6554	4.2188	6.7359	4.7247	4.839	0.9486	7.0963	5.2979	4.8992000000000004	3.6724	4.3205	4.9932	5.2365	6.1463	4.0661	3.7225	5.2765	5.466	4.7071	4.4316	5.1679	5.2746	4.4912	4.1985	5.1131	5.6352	6.1402	5.2307	6.3764	4.986	5.0139	4.3944	5.3219	5.7682	4.2071	6.5449	5.4279	4.1835	4.8963	5.3205	4.7554	5.3352	5.2946	6.1675	3.5922	4.8753	5.625	4.8817	6.8482	4.9704	7.2096	4.4256	5.3614	5.7101	4.5595	5.3277	5.8245	4.706
PF3D7_1149000.mrna1_1	PF3D7_1149000.mrna1_1;3252	3252	5.3259	5.2961	5.204	5.4403	4.7772	5.3865	5.5552	5.1432	3.9937	5.4998	5.0777	4.5027	4.9411	1.0496	4.7798	5.281	4.6106	4.6949	3.4489	4.9923	4.9198	3.1094	5.0139	7.2208	5.5075	2.7761	5.1906	4.917	5.3537	5.4489	4.9054	4.0259	7.1771	5.4989	4.4627	5.2257	3.2898	5.5217	4.9392	5.3565	3.4867	3.1843	5.367	4.8654	5.4529	4.4983	5.6106	4.9695	4.862	4.3089	5.1894	6.3056	3.079	5.9953	5.2802	5.0639	5.3854	5.3813	5.1727	5.2581	4.4323	5.5423	6.1591	4.856	5.4094	4.5892	4.634	6.4211	4.8914	5.9079	4.6398	4.9928	6.2813	4.4182	5.9889	5.4919	6.3409	5.7544	5.1759	6.4448	4.2008	4.9528	6.0585	5.0157
PF3D7_1149000.mrna1_1	PF3D7_1149000.mrna1_1;3253	3253	5.8181	5.2407	5.1289	4.0374	3.0018	5.1293	4.9635	3.5248	3.856	5.7568	5.2559	4.9198	4.4094	2.373	5.6834	4.7666	4.8283	3.0635	4.8253	5.0383	6.0085	2.991	4.373	7.844	5.4699	4.9616	4.99	4.4469	4.9964	4.9796	5.5245	4.0268	7.8347	4.7876	3.6415	4.3743	3.9882	5.3628	5.9262	5.4443	3.8817	4.3889	4.8777	3.7236	4.9016	4.4944	5.0081	5.6264	4.1152	4.5254	5.1591	5.7112	4.1747	6.0106	4.851	4.4983	4.8758	4.841	5.2976	2.1309	5.3316	4.6696	5.1871	4.1326	3.0409	5.0241	5.0819	5.0721	4.4951	5.3452	3.5595	4.5856	5.8362	5.6826	5.2895	4.839	6.7401	5.2059	5.1607	4.4867	5.0356	4.1235	5.55	2.9467
PF3D7_1149000.mrna1_1	PF3D7_1149000.mrna1_1;3254	3254	5.8384	4.2456	5.5963	5.6648	4.2434	5.4812	5.0802	4.4356	1.7949	5.7455	5.2334	5.8271	5.826	1.6182	4.6194	4.4135	5.0475	4.2765	5.2227	4.9973	4.98	3.905	5.1181	6.7905	4.3212	2.3306	2.257	4.7225	5.1882	6.1175	5.1953	3.0144	7.2908	5.9352	4.796	4.1683	5.1595	4.9011	5.6244	5.3558	4.1579	4.8304	5.9467	4.7661	4.2265	3.2494	5.6938	5.8709	4.0858	5.5211	3.9873	5.6465	6.229	5.3698	6.2161	3.6346	5.128	4.5632	5.3288	4.4809	4.8001	5.6264	5.8667	4.1882	5.2075	5.3635	4.6639	6.0566	5.2184	6.8479	4.7655	5.1946	5.1264	5.5033	5.4313	5.0286	7.3284	5.1946	4.8792	5.436	5.0479	5.306	5.8316	3.3132
PF3D7_1149000.mrna1_1	PF3D7_1149000.mrna1_1;3255	3255	6.0906	4.7301	5.5592	9.0567	4.9514	5.327	4.3709	6.0494	2.6758	6.5388	7.3776	9.9815	8.9036	3.4764	5.4883	5.0892	6.0755	3.4182	3.7845	5.2555	5.5625	4.1627	5.4896	6.6194	5.3519	6.6572	3.9837	4.1723	5.3334	6.4588	5.7206	2.6392	6.9205	5.1424	5.2645	4.2608	5.3971	5.8288	5.4118	4.263	3.3519	3.2357	3.5185	3.5435	5.3889	5.1428	6.0697	4.723	4.2839	4.9864	4.5229	5.5097	3.342	5.4269	6.8119	5.4525	4.3604	5.7098	5.9621	4.4989	6.7521	6.1524	7.2359	4.4925	6.2089	5.6924	4.7861	4.851	5.1538	6.7443	5.5033	5.2005	5.645	4.477	5.7856	6.777	7.5766	6.0389	5.285	6.6931	5.5351	4.7436	3.9288	3.85
PF3D7_1149000.mrna1_1	PF3D7_1149000.mrna1_1;3256	3256	5.7554	5.1342	5.0103	5.5595	5.9556	5.0121	5.0942	4.373	4.1473	5.7021	5.9711	5.5558	4.8288	4.4938	5.4222	5.4406	4.3291	4.9317	3.8379	2.5801	6.7879	4.2735	5.5311	5.8948	5.5075	4.6594	4.0418	4.7645	5.7908	6.4451	5.9146	4.1457	6.6693	5.477	4.5981	4.4356	4.5416	5.9324	5.2288	4.8212	4.1506	4.7175	5.5632	4.4482	5.2578	4.9561	4.9103	5.7782	4.0917	2.1375	5.5308	5.6747	4.2118	4.4555	5.5008	3.5801	4.5759	6.0715	6.5917	5.4515	4.9556	5.6876	6.7634	4.1993	4.9359	4.5801	5.605	4.5826	3.5717	6.544	3.9672	5.4366	7.293	6.0221	5.9738	5.4634	7.5328	5.3103	5.8422	5.5364	4.6645	5.142	4.8743	3.3391
PF3D7_1149000.mrna1_1	PF3D7_1149000.mrna1_1;3257	3257	5.5438	5.4046	5.0751	4.9736	2.5656	5.0023	2.9088	4.0117	3.9011	6.0259	4.8079	5.0361	4.6611	3.5097	3.7377	4.2884	5.4138	4.5398	3.6508	5.3604	3.8288	4.464	3.7602	6.5609	5.2705	5.5589	2.7334	4.1675	5.4941	5.3248	5.7002	1.0144	5.4029	4.9509	4.0849	3.7485	4.3455	5.5298	5.1322	3.7751	4.135	3.7137	4.9616	3.6927	2.862	4.1787	5.6082	5.2246	3.8787	3.6206	5.489	5.2902	4.6035	5.1114	4.7148	5.2972	6.093	6.4588	5.5367	5.0299	5.0246	6.3462	5.8654	4.7093	3.254	5.0317	4.4175	4.3971	3.8369	5.285	4.2365	5.0725	6.7955	5.3705	5.3041	4.3262	7.3015	4.5033	6.6382	4.5934	4.1538	5.5113	3.4919	3.7645
PF3D7_1149000.mrna1_1	PF3D7_1149000.mrna1_1;3258	3258	8.1783	5.9759	3.841	3.2126	3.9505	5.2735	5.4029	3.8186	3.6276	8.1869	7.1221	4.9453	4.3674	2.0738	5.7301	4.9713	4.588	4.2434	3.0321	5.3001	5.8775	3.4356	5.3957	6.1538	5.7613	6.3783	3.4906	4.4725	5.4212	5.465	6.009	4.7724	6.0424	5.5683	5.8425	4.7148	5.4039	5.4039	5.2972	5.969	4.5292	5.8107	5.8084	5.2739	8.6632	4.4449	5.477	5.8232	4.5515	6.052	4.0188	4.6129	3.6218	6.038	4.5674	4.406	5.4033	5.2388	4.9026	5.1759	5.2215	6.7327	5.7986	5.2126	3.5668	5.1056	4.8904	4.5904	3.9184	5.5188	4.541	4.9882	7.4805	5.3621	6.6979	5.4158	7.9923	4.5807	6.348	5.7835	4.691	4.8782	5.5491	5.8709
PF3D7_1149000.mrna1_1	PF3D7_1149000.mrna1_1;3259	3259	6.9262	5.6893	5.2787	4.0942	4.6588	4.6736	5.7279	5.1293	2.6938	7.6571	7.4284	5.0108	4.7533	3.6346	5.5567	7.0819	5.384	4.7049	5.057	5.0369	4.8934	5.4902	4.9449	7.5997	5.8099	4.5454	4.3349	3.6702	4.9453	6.2512	5.8672	3.9709	8.5994	6.0611	5.1301	3.9364	4.7714	4.8181	5.7024	5.8006	2.7334	5.3107	4.1546	3.7506	5.9248	4.607	5.1989	5.1997	3.9873	4.8777	4.4396	5.2687	3.8298	4.568	5.1198	4.4296	4.8831	5.1189	5.2713	4.0027	5.0343	6.3651	5.3154	5.3757	5.6651	4.905	4.3568	4.8369	4.431	6.3131	4.9231	5.0892	6.1847	5.6305	5.438	4.9064	7.4839	3.254	6.4507	4.916	4.8963	5.0018	5.3988	4.2334
PF3D7_1149000.mrna1_1	PF3D7_1149000.mrna1_1;3260	3260	6.4243	6.009	5.5132	5.5531	4.1851	4.6679	3.98	4.4666	3.4303	6.6175	5.6974	3.856	4.9658	4.8777	5.2257	4.5286	5.3988	4.1715	4.5223	4.5317	7.4698	4.7186	6.2666	5.4931	4.0807	3.3519	4.634	5.1194	4.6639	7.6194	6.9706	4.7436	5.8755	5.2924	4.9016	5.1185	4.9823	5.8642	6.5256	5.31	3.7431	3.4289	5.2153	4.0626	4.6915	5.5276	6.1459	5.7576	5.327	4.5084	5.9928	4.1811	5.9026	5.5475	5.769	3.7634	4.7986	5.7032	5.2044	5.3291	5.9054	6.7286	5.4951	5.3223	5.3122	5.1643	2.8176	4.4673	3.6088	5.3143	5.7068	5.5537	5.8192	4.7719	7.0753	6.2365	7.1989	4.7939	6.3553	6.0038	5.6415	4.9035	5.3844	3.4515
PF3D7_1149000.mrna1_1	PF3D7_1149000.mrna1_1;3261	3261	10.9427	6.1955	5.814	4.3964	4.4316	5.72	5.0909	3.7463	2.7159	10.9373	8.1063	5.889	5.0734	3.5534	4.6508	6.1643	5.5173	4.0081	4.5027	5.4118	4.6622	4.7032	4.6519	5.5469	4.6439	4.7639	5.8115	5.073	6.1493	5.8557	5.7487	2.5059	5.4009	5.0281	5.5264	5.8107	5.157	5.1326	5.3889	5.7247	3.7772	4.8115	5.2772	4.9607	10.078	4.4777	4.6496	5.1993	4.7142	4.1144	4.9523	5.888	3.4777	5.632	4.3674	3.3234	3.0391	4.3674	4.3978	4.2472	4.6064	7.4656	4.3226	6.6245	4.1914	5.1465	4.4229	4.009	4.6398	6.2079	4.5705	4.8738	6.2269	4.9472	4.5348	5.3016	7.4013	4.5801	6.8628	6.065	5.4506	3.2418	5.2449	4.5969
PF3D7_1149000.mrna1_1	PF3D7_1149000.mrna1_1;3262	3262	8.364	6.0781	6.2642	5.2724	2.7203	4.8709	5.9217	4.7425	3.9011	8.8072	5.8617	4.6633	4.5975	3.2869	4.5969	6.9754	5.2559	4.1276	4.6444	4.2087	5.7151	4.6548	5.1699	6.8495	5.8738	3.9955	5.211	3.6904	5.4466	5.6473	5.3273	4.7398	6.3176	5.5527	4.7296	4.1763	5.8286	7.5234	5.4232	5.5744	3.853	4.464	4.9179	2.2016	7.6619	5.0295	5.6792	4.9359	4.4588	3.7918	5.1276	5.9791	5.3792	5.4363	5.1953	4.7929	4.1859	5.7148	5.4376	4.86	5.0041	8.7964	5.903	7.1082	5.2928	5.0968	4.9864	5.1727	4.3096	6.4645	4.7126	6.5382	6.3851	5.3868	5.4243	4.8058	8.362	4.7004	7.2892	5.988	4.8654	4.4263	5.9759	4.8053
PF3D7_1149000.mrna1_1	PF3D7_1149000.mrna1_1;3263	3263	13.5264	6.4702	6.1819	12.883	7.076	4.4957	5.1043	5.1048	7.8106	13.6569	10.1712	5.5198	13.0992	7.7291	4.3016	6.9675	5.6381	3.4476	5.6179	6.2034	5.5364	4.8629	5.8462	6.7366	5.1719	5.903	4.6781	4.6153	6.273	6.0742	5.8858	5.2357	6.8364	5.2954	5.8904	4.4005	5.1898	5.935	13.7006	5.6724	4.9369	5.332	5.588	4.4376	13.1387	7.1117	5.7853	13.1512	1.9298	5.392	5.3071	5.3957	4.8151	5.5432	5.101	7.7985	2.7929	7.5383	6.8174	6.9593	5.8567	7.0421	5.0308	6.5877	5.3452	5.0391	4.5838	4.5059	4.314	6.44	6.9986	4.6904	6.6703	7.4039	7.7475	5.78	7.7683	5.1081	7.1821	5.765	5.292	4.8217	4.9165	4.278
PF3D7_1149000.mrna1_1	PF3D7_1149000.mrna1_1;3264	3264	7.6736	5.9676	5.4989	5.9905	3.4594	4.1811	5.7018	4.3533	3.6462	7.6226	4.3903	4.3561	5.5475	0.0426	4.8684	8.3156	4.8654	4.9246	4.9528	5.8953	4.6165	6.5543	5.1359	8.1742	4.4046	3.0566	4.4944	5.5166	5.4828	5.2227	7.6067	0.546	7.8542	4.5398	4.7371	4.985	6.1753	5.6323	5.1305	5.0904	4.1457	4.9864	5.9451	3.5472	5.8194	4.9704	6.0023	5.4634	3.1243	4.7495	6.3721	5.5154	6.2483	6.0607	4.3205	4.8866	4.7745	5.6355	5.2987	5.6308	3.6814	7.4607	5.4383	4.6212	4.3957	5.2536	4.327	4.6253	4.9035	5.1619	5.0976	4.8826	5.9385	5.4621	5.2909	5.7447	7.8523	5.1663	5.6206	5.5138	4.1619	3.7377	4.7597	4.847
PF3D7_1149000.mrna1_1	PF3D7_1149000.mrna1_1;3265	3265	5.9423	5.0334	3.3646	5.3366	4.7344	5.4289	5.1404	5.8169	2.342	6.7641	3.5619	5.3761	5.8222	3.3248	5.1926	9.138	5.8079	3.5236	4.2403	4.6938	4.9869	4.054	5.3978	5.8301	6.0919	3.9069	4.1969	5.2126	5.2422	5.9558	6.3702	3.0824	5.4854	5.8907	4.3356	5.4039	5.6326	4.2032	5.975	4.0976	4.9416	4.1587	4.7485	4.8273	6.1495	6.5875	3.6576	6.264	2.7782	5.4581	4.903	5.6927	6.534	5.9734	4.9905	4.2668	4.4548	5.4699	6.2576	4.9326	4.774	7.8981	5.0099	5.0112	4.9741	5.3646	1.9745	4.121	3.9079	6.2201	3.9392	4.735	5.6596	6.3187	5.1542	5.5595	8.3916	4.9074	6.1715	5.4509	4.025	4.8364	5.4786	4.2373
PF3D7_1149000.mrna1_1	PF3D7_1149000.mrna1_1;3266	3266	6.907	5.3023	4.4575	4.9828	5.5068	5.1309	7.7947	8.7703	4.4182	7.3325	4.4867	3.5705	5.2653	5.0188	6.083	9.05	10.2311	4.0426	5.2242	4.9528	7.2332	4.6182	5.4575	6.1158	5.0303	1.7824	5.3306	4.757	6.035	6.7818	6.6596	4.2898	4.5008	4.9676	4.2675	7.2003	5.2961	5.1493	6.1179	4.8625	4.9074	4.6938	7.6784	4.6005	5.6803	6.1633	4.5515	5.3923	5.2746	4.2016	5.6576	7.9504	6.3257	6.2319	5.0751	4.3709	4.8248	5.306	6.5723	6.2746	4.9537	6.6585	3.5122	3.1293	3.3132	4.9307	4.845	4.7623	5.0824	5.625	5.7517	4.7038	5.9828	6.1855	6.2369	5.8392	7.5203	3.6299	6.0501	4.7153	5.4195	3.8797	5.4067	5.233
PF3D7_1149000.mrna1_1	PF3D7_1149000.mrna1_1;3267	3267	6.6146	5.7905	5.0228	5.3889	3.7666	4.2876	6.1033	3.8943	2.3391	6.5951	5.1973	2.8115	4.4033	4.2288	4.4653	8.4893	5.5432	4.3971	4.7714	5.0161	5.1699	4.4535	4.5503	4.813	5.07	4.4243	4.7301	4.8664	4.7991	5.2724	6.1631	4.0892	4.691	5.1404	4.2008	6.2517	5.7931	5.4009	6.1853	4.0764	3.8963	4.1938	4.7241	4.0099	5.9672	4.8309	5.5317	6.516	2.7247	5.6851	4.1707	4.8841	6.4979	6.5464	5.431	3.2943	4.4522	5.7584	5.6631	5.8689	4.3103	5.9857	4.2296	5.5087	5.2585	4.6656	4.4634	5.5333	3.2001	6.3334	4.7597	5.0281	6.0477	6.1003	6.1334	5.0609	7.2225	5.0622	4.8997	5.1667	4.4867	5.4449	5.2884	5.6302
PF3D7_1149000.mrna1_1	PF3D7_1149000.mrna1_1;3268	3268	6.4318	7.7167	4.9551	4.5874	3.541	5.0955	4.9754	2.4594	4.6848	6.7942	6.8822	3.9754	4.0721	0	4.3632	8.6104	4.8866	5.1639	3.5435	5.6631	5.3107	5.9477	4.9625	5.5823	4.5361	3.2311	3.7698	4.5211	5.6238	5.2157	6.9836	3.99	4.9236	5.2513	4.4383	2.1342	4.3089	5.2114	6.972	7.3568	2.9727	5.3985	5.5024	5.5373	5.4396	5.6415	5.4286	7.1263	4.7527	3.8135	4.9035	5.1839	6.1797	5.1894	4.8395	4.3875	3.516	4.3785	5.0431	4.4033	4.7798	6.2549	5.0531	4.9519	4.6124	4.511	4.4423	4.347	4.0072	5.3455	4.238	4.1691	7.34	5.7743	6.7266	5.2735	7.759	4.5717	4.86	4.5662	4.1827	1.9411	5.3954	2.7071
PF3D7_1149000.mrna1_1	PF3D7_1149000.mrna1_1;3269	3269	6.9138	5.3154	4.915	5.2563	4.8425	5.4806	4.9941	5.0836	3.6565	6.9452	5.3854	4.8349	4.8972	4.0365	4.4621	7.7806	5.4141	5.942	3.7918	4.8909	5.2555	5.8407	6.6975	7.0434	3.7159	4.3971	3.9982	4.4653	4.6536	4.905	5.4289	5.1878	6.3889	4.607	4.9236	1.5801	4.854	4.3667	7.5755	4.7517	4.5916	5.2906	4.9083	4.1969	4.8972	4.8807	5.465	7.5414	3.8309	6.2813	5.1783	4.0505	5.8934	5.0553	5.5892	4.1851	5.0644	5.565	5.4046	4.9644	5.2917	5.985	5.1043	4.1859	5.9736	5.5844	5.0334	5.2532	4.8104	5.6229	4.4019	5.0264	6.3245	5.723	5.5561	5.2133	7.2924	4.5423	5.5586	5.6533	5.3284	5.2961	5.9079	4.1127
PF3D7_1149000.mrna1_1	PF3D7_1149000.mrna1_1;3270	3270	6.4222	5.1831	4.111	5.2935	3.6576	5.3501	5.0609	5.3316	4.6076	7.3694	5.6011	6.4652	4.0798	2.6392	4.9373	5.1144	6.2687	4.8625	5.853	2.9745	7.1801	6.4293	5.9796	5.0325	4.101	4.4033	4.9345	5.0264	5.2653	6.0817	6.9627	4.0063	5.1831	5.3927	5.054	3.2913	3.3103	5.5075	7.544	5.1775	2.5361	2.9542	5.9016	5.3484	5.3434	4.2211	5.1847	7.3366	5.0418	4.0951	4.861	6.2946	5.6608	5.726	5.332	4.5969	4.8535	5.6831	6.1647	5.4019	5.3999	6.1581	4.9649	2.3561	5.2323	5.5261	4.9355	5.3399	3.8679	5.3377	4.9561	5.1424	6.0266	5.1412	5.6659	5.1264	7.1774	5.0461	5.4046	5.079	4.607	2.7949	4.9754	4.1177
PF3D7_1149000.mrna1_1	PF3D7_1149000.mrna1_1;3271	3271	5.9823	4.6949	4.9284	5.1123	3.0496	2.8875	4.1755	3.2928	2.5632	7.3619	5.2728	3.4529	3.9203	1.7824	4.9364	6.6093	5.0635	4.319	4.8068	4.4673	5.537	5.7336	4.5179	5.8686	4.9923	4.1152	4.8669	4.0045	4.9509	4.8924	6.7133	3.1922	5.2157	5.7724	3.8176	3.8992	6.3672	4.8797	7.8104	4.1914	4.4074	3.98	5.5457	5.1342	4.9672	3.6938	5.7159	7.9684	1.8237	4.4679	4.8324	5.1775	7.4828	5.8704	5.0475	5.4832	3.9222	6.2913	4.8293	5.7934	5.9265	5.9158	4.6165	4.6565	3.706	5.8192	3.1375	4.7279	3.9193	5.3885	5.1293	4.3111	6.0849	4.8953	6.0904	5.6528	7.7496	4.8649	5.5928	5.0492	5.2106	4.735	5.4158	5.3151
PF3D7_1149000.mrna1_1	PF3D7_1149000.mrna1_1;3272	3272	6.0581	5.2968	4.9759	4.8689	4.8273	6.1791	5.1449	3.319	2.3219	7.2757	4.84	4.6479	5.2604	1.8278	5.013	5.6182	4.7137	5.0794	3.6323	4.6803	5.1408	6.9619	3.5838	5.0148	5.7463	4.9269	5.5188	4.4019	5.441	5.3733	6.8131	4.8232	5.4239	6.2977	4.2426	5.8931	4.5503	4.7671	7.518	5.266	3.7929	3.6531	5.4353	4.887	5.5475	5.4226	5.7282	7.4737	4.0135	4.6977	4.9579	5.0413	6.328	6.2194	4.3937	4.6369	4.1675	5.36	5.9554	5.0457	5.3796	5.3533	5.9317	5.2743	4.0461	4.9837	4.5361	4.0206	5.8199	5.8662	4.774	4.9069	6.3528	5.7936	5.4296	5.2873	7.6524	5.5717	6.0295	5.7879	5.4192	3.849	4.8186	4.3434
PF3D7_1149000.mrna1_1	PF3D7_1149000.mrna1_1;3273	3273	6.2685	5.2559	4.4195	5.2983	4.7344	5.5239	5.0036	5.029	1.4005	6.62	3.8359	2.9222	4.5173	4.5844	3.4738	4.2502	5.133	5.6387	4.7098	4.9467	5.9467	6.5237	4.6559	5.6162	4.5002	2.856	5.3082	4.7323	5.0112	5.4104	7.3659	3.8369	3.9864	5.5223	5.2048	4.8836	5.1305	5.4376	6.8171	4.6118	3.8227	3.4712	4.3125	4.3716	5.1743	3.5838	4.5242000000000004	7.1251	3.7835	2.7115	4.6519	5.9399	5.0695	5.4148	4.3944	4.5211	3.9764	5.615	5.3516	4.8253	4.6352	7.7151	5.1767	4.7087	4.6462	5.2525	3.568	5.4175	3.4867	6.4782	4.4983	4.7845	6.2102	6.5986	4.9486	5.4578	7.7257	5.1202	4.9995	5.7677	5.0179	4.2854	4.963	4.3413
PF3D7_1149000.mrna1_1	PF3D7_1149000.mrna1_1;3274	3274	6.9552	4.3688	4.8963	4.1579	4.0738	5.2211	5.0742	5.2943	2	6.3051	4.6531	3.5423	4.8919	0.6415	5.2028	4.729	4.5753	5.0925	4.3834	5.9399	6.151	5.6823	4.8861	4.2608	5.0955	4.4249	4.1977	4.6616	6.4376	5.2415	6.8747	4.1779	5.2422	4.9364	4.4502	2.433	4.1946	5.4016	8.5074	4.5292	4.373	3.9107	5.2071	3.7027	4.7554	3.5993	5.7192	7.1184	4.3248	3.7981	5.342	5.3789	3.2327	5.0815	5.07	3.5583	4.1424	5.9777	5.5874	3.6736	5.4845	5.6465	4.6439	3.9126	2.9523	5.1502	4.9607	5.5883	4.9718	4.9732	4.4783	4.6871	6.4423	6.1566	5.153	4.8924	7.2605	4.565	5.1554	4.9891	5.6041	3.8369	6.0204	3.4686
PF3D7_1149000.mrna1_1	PF3D7_1149000.mrna1_1;3275	3275	6.3584	5.4303	5.0648	4.7698	4.4995	5.4689	4.5354	5.1085	1.3219	6.2352	6.4082	3.5922	4.0548	3.9449	5.5385	4.7939	5.7501	3.7071	4.3074	5.5792	6.3927	6.7934	5.4114	5.738	5.5786	5.527	4.5173	3.4854	4.4283	4.9732	7.2848	1.3785	5.3158	5.5975	4.0347	4.6147	5.1627	4.9236	7.2088	4.2832	3.8207	5.4976	5.1663	3.9946	5.7285	4.266	2.8074	6.4538	3.06	4.0233	5.6585	5.7225	3.6736	5.0695	3.7939	5.0072	3.9231	5.1871	5.6159	4.1334	4.2365	5.765	3.3688	5.9069	4.5116	5.1313	3.5447	4.6554	4.9768	5.1305	3.742	4.6182	7.2234	6.1546	3.9222	4.9869	6.6586	4.2839	4.251	4.8963	4.943	4.4816	5.0197	4.3992000000000004
PF3D7_1149000.mrna1_1	PF3D7_1149000.mrna1_1;3276	3276	7.0258	5.8372	5.1177	4.0781	4.1787	4.7819	5.9432	3.1859	2.9672	6.8534	5.4718	3.9561	4.1985	3.1077	5.7721	5.1631	5.4909	4.3834	4.1627	3.858	6.7388	6.611	5.2122	5.7586	5.4692	6.1062	6.1369	4.2327	4.8639	6.9091	6.4846	4.2832	5.6462	5.7409	6.1884	4.4822	4.6724	6.1289	6.9345	4.431	4.257	5.0466	5.6439	4.5354	4.3978	4.4496	4.067	6.2296	5.2165	2.8914	5.9314	5.5342	5.3892	5.1173	5.8122	4.5304	4.3399	5.2596	5.5351	5.1811	4.5668	6.2373	5.7415	4.9598	4.7032	4.9635	4.3583	5.5388	5.8709	6.3512	4.5447	4.5717	5.3056	5.9369	5.0527	5.5696	7.1515	4.5534	5.68	4.7241	3.8934	4.7328	5.7916	5.1123
PF3D7_1149000.mrna1_1	PF3D7_1149000.mrna1_1;3277	3277	6.5788	5.5084	5.0557	4.887	4.9823	5.8875	4.3971	4.09	1.3674	6.5839	6.5844	4.7495	5.8084	3.4383	4.5379	5.1699	5.3854	5.1823	4.0721	4.5686	5.2199	5.6482	4.0144	4.8181	5.6605	5.233	4.2743	4.4476	4.8841	6.433	7.6558	3.9088	3.6814	5.9016	4.8485	4.504	4.6398	5.0496	6.3152	2.5874	3.757	4.0531	6.0622	4.607	5.8331	4.9514	5.405	5.1667	4.6605	4.4919	5.3593	7.2007	3.5644	4.844	4.0575	4.1177	4.8006	4.3031	5.2161	3.5993	5.935	6.7282	5.3505	5.2828	5.0347	4.5632	3.7592	4.3896	4.009	5.1363	4.756	4.8176	5.0383	6.0766	5.3981	6.3354	7.5118	4.3778	4.9495	4.7043	5.0665	4.8268	5.0622	4.1367
PF3D7_1149000.mrna1_1	PF3D7_1149000.mrna1_1;3278	3278	6.855	5.4429	5.2052	4.3681	1.8836	5.2917	5.5604	4.6554	4.3618	6.1946	6.9451	3.6311	5.2854	3.7751	4.8565	5.0334	5.4333	1.2869	4.5874	5.1202	5.2036	4.9397	5.367	5.5207	5.6594	5.6556	5.0592	4.0117	5.7167	5.5729	5.7431	5.7323	5.7285	5.6531	6.7417	4.9607	5.2765	5.4705	5.9898	4.4957	4.7538	5.3136	6.3834	4.6433	5.1453	6.3329	5.1651	5.2979	5.1289	4.9179	5.8258	6.3036	5.3677	6.0253	5.0862	5.1194	5.0605	6.0566	5.6591	3.9625	5.7178	6.9588	5.5795	5.1835	5.2544	5.4938	4.5185	4.9542	3.7463	5.4598	3.3391	4.4101	6.5788	6.3404	5.4832	6.0279	7.68	5.5683	4.5027	5.1355	4.8156	4.272	3.5423	4.4469
PF3D7_1149000.mrna1_1	PF3D7_1149000.mrna1_1;3279	3279	6.7586	5.6413	5.3384	4.5844	4.2071	5.0135	5.5116	5.6209	3.1969	7.0739	6.9577	3.3799	5.2884	2.858	5.3565	5.7109	4.7944	3.3757	4.4053	4.4535	4.9896	4.2494	4.9676	5.0228	5.1404	5.4634	5.0963	4.541	4.9184	5.1807	5.0448	5.2188	5.5692	5.8654	5.4992	4.2403	3.5632	3.8074	5.1185	5.3523	4.975	4.235	6.3111	5.1404	5.9957	4.9411	4.7671	4.5916	3.8738	5.0444	5.5987	6.4762	4.9383	5.5002	4.3611	4.8885	4.4757	5.8676	5.3158	4.6218	5.4053	8.3724	5.84	4.2494	5.0819	4.7986	4.5741	4.2653	2.281	5.1396	5.1424	4.7339	6.0345	6.4678	5.5354	4.8161	8.901	4.9174	5.467	6.1789	4.4005	2.4141	4.3067	5.5444
PF3D7_1149000.mrna1_1	PF3D7_1149000.mrna1_1;3280	3280	6.8027	5.292	5.8883	5.2865	5.1957	6.0663	4.9676	4.9551	2.729	7.3736	6.642	4.8525	4.5558	3.8309	5.6676	5.4816	5.9167	4.2743	5.2307	4.9303	6.4264	4.5192	5.2292	5.8344	5.6267	4.7317	5.0501	4.4931	5.739	5.3212	3.7082	3.3964	5.2075	5.5862	5.5683	5.3172	4.995	5.7134	5.5185	3.3016	4.7458	5.0951	5.6441	4.6135	6.0457	4.1538	5.3854	4.8684	4.5922	6.7546	6.2619	5.9404	4.8156	4.8963	5.1252	5.4896	4.7049	5.2839	5.1759	2.4515	5.0496	9.2356	5.7369	4.8753	4.7544	5.4363	4.2008	4.8753	4.7366	5.7002	3.6747	4.9722	6.3558	5.9837	5.7463	6.0783	9.456	5.3445	5.6264	6.3461	5.6887	4.375	4.8639	4.3448
PF3D7_1149000.mrna1_1	PF3D7_1149000.mrna1_1;3281	3281	7.2917	5.2895	6.1287	4.7939	4.6736	6.7035	5.5339	5.5176	4.2972	7.2843	8.1774	4.8278	4.3944	2.6415	5.5326	5.1305	5.6562	3.4581	3.6029	5.4555	5.6996	5.5407	5.4492	4.7766	5.3533	5.0374	5.1731	4.2327	5.3484	6.254	5.1839	3.6358	4.2532	6.5673	4.8817	5.8166	5.1583	4.9136	5.487	4.7126	4.4912	4.7761	6.3313	4.7533	6.4393	5.2824	5.116	5.9385	2.6112	6.5507	7.2707	6.7175	4.6982	5.7819	4.0435	4.437	4.3023	4.6764	5.8822	4.8395	4.7279	9.0606	7.1633	5.5619	5.3743	5.4673	5.2192	5.382	3.8934	5.8512	4.8293	3.2388	6.1797	6.8239	5.669	6.2647	9.3464	6.5842	6.0121	5.9759	5.093	4.126	5.7374	5.1098
PF3D7_1149000.mrna1_1	PF3D7_1149000.mrna1_1;3282	3282	6.709	5.8392	6.1759	5.6182	4.1587	6.1997	5.7808	5.2876	4.1882	7.2771	7.7071	4.5072	4.1069	2.7887	5.7134	5.3944	4.5435	3.845	4.2441	3.3377	6.0821	6.2852	5.4912	5.8304	5.7227	4.2095	4.8058	7.0717	4.251	5.6554	7.2579	3.757	4.3399	5.9009	5.6079	5.2067	4.9547	5.2946	4.9667	4.7004	4.9551	3.7634	5.9131	4.3618	5.6358	3.6358	5.0989	4.3045	2.969	7.2208	5.6097	5.2098	4.4944	5.2176	5.9069	4.1465	4.4046	5.4222	8.4555	5.4627	5.1206	8.2225	6.0674	5.7711	3.4983	5.1106	5.0652	5.6053	4.0866	5.7737	3.9146	5.0509	6.6696	8.8557	5.5336	5.7803	8.9454	5.3747	5.5765	5.947	5.5795	4.8053	5.4205	4.7093
PF3D7_1149000.mrna1_1	PF3D7_1149000.mrna1_1;3283	3283	7.2091	4.8938	6.6964	6.399	4.1252	6.1414	6.1502	5.1218	3.7824	7.2648	7.1904	3.1731	5.5925	3.61	6.0088	5.709	5.1227	5.7745	4.7565	3.8309	4.905	5.4043	5.3903	5.88	5.6831	5.0742	5.5481	4.4931	5.4363	5.8344	7.1144	4.4568	6.068	5.8025	4.9727	4.811	4.8495	5.9326	5.4029	4.0009	4.4303	4.3576	5.5068	4.706	6.5892	6.0244	6.9855	4.9317	4.5832	7.0818	5.4036	6.384	4.0747	5.517	5.7798	3.7708	4.5198	6.5795	5.8099	5.5759	5.5543	8.268	6.1719	5.6441	4.3944	5.4205	3.4686	5.1743	4.4155	7.1944	5.5062	6.7474	7.3821	5.9642	5.2223	4.8104	8.6375	5.3176	5.966	6.6045	5.6256	4.7671	5.8112	5.073
PF3D7_1149000.mrna1_1	PF3D7_1149000.mrna1_1;3284	3284	6.4222	5.3975	5.0496	4.2388	4.6519	6.0235	5.1715	2.9891	2.5874	6.9077	6.6536	4.9402	4.6064	4.3827	6.1819	5.3597	4.6241	4.9074	5.1534	3.5273	5.8792	4.9155	5.3723	4.8017	4.4148	3.497	4.9453	3.925	5.5094	5.8156	5.8207	3.7027	4.278	6.094	5.251	5.0802	2.5385	5.5236	5.1285	4.09	4.8006	5.3034	4.7344	4.366	4.7996	5.4519	4.5844	4.9112	4.62	6.1548	5.1993	6.0396	4.568	4.9869	4.9435	4.0892	3.8032	5.5647	4.682	4.4423	5.4232	7.7172	3.4168	4.6542	4.1659	5.6328	3.8053	5.1875	4.4249	5.318	3.857	4.8334	5.9016	6.6872	5.5598	4.9345	8.4455	4.565	5.682	4.4303	5.8844	4.1779	5.3089	5.1839
PF3D7_1149000.mrna1_1	PF3D7_1149000.mrna1_1;3285	3285	7.7833	6.1936	5.6528	5.5481	3.4101	6.1027	6.0081	4.5928	3.8197	8.514	9.4821	5.746	5.5537	3.3161	4.6971	6.1661	5.8844	5.8844	3.516	8.1158	7.5324	4.2426	4.957	3.9764	6.1071	4.5963	4.3434	4.7479	4.9016	7.7742000000000004	5.489	4.9079	5.2184	5.6476	4.14	3.9505	4.9565	5.5229	5.6784	5.2928	4.8585	4.5497	5.0409	4.5021	7.2558	4.6685	5.5454	5.6126	4.0496	6.6775	6.487	5.3726	4.1755	5.9286	5.4854	4.717	2.9579	4.7522	5.2137	4.4074	5.7729	9.8508	5.2426	4.9662	4.5416	5.7197	4.5279	5.3445	4.5699	4.89	4.723	4.7159	6.4398	6.2759	6.3043	5.2645	10.1983	5.615	6.0564	6.0148	6.3069	5.057	5.6648	2.9011
PF3D7_1149000.mrna1_1	PF3D7_1149000.mrna1_1;3286	3286	8.769	10.436	6.2215	9.3032	5.6656	6.7486	9.9268	10.5374	5.6473	9.144	11.402	7.8774	9.8494	4.441	6.281	9.7018	10.7665	3.9021	7.3392	7.8185	12.2806	4.8699	8.4647	5.1069	7.9392	8.6202	7.801	6.3307	7.5838	11.9102	6.5968	8.873	6.1773	8.9838	7.9469	7.6601	7.3232	7.0605	10.1115	10.2207	7.7734	6.3579	6.4158	6.5081	8.5099	8.0395	7.0804	9.2504	5.8092	9.1124	11.0189	6.6922	8.0314	10.4819	9.0821	7.4524	5.5865	5.9451	6.7724	5.6608	5.9126	14.2092	8.6793	8.1373	8.9703	5.8495	7.5758	10.0247	7.4499	8.3325	7.9506	5.466	6.1995	7.7452	5.7493	6.2418	14.431	8.7456	6.1973	9.4758	6.3261	8.1384	10.3666	7.1685
PF3D7_1149000.mrna1_1	PF3D7_1149000.mrna1_1;3287	3287	6.5853	5.4256	5.7374	8.1117	10.414	6.328	5.5091	3.5122	8.8589	6.9993	7.0181	4.8181	5.6132	7.2445	6.527	6.6581	5.9369	4.5336	5.2946	3.7312	6.2055	4.9079	5.2273	5.4276	5.43	4.0479	5.1497	5.6058	5.3537	5.3747	6.6535	3.6747	5.0661	5.5732	4.3291	3.3248	4.4336	6.6473	4.9932	4.251	3.0909	5.4326	6.4816	5.3477	5.8001	4.6427	7.2128	5.366	3.8115	7.9907	4.9184	6.8621	3.8866	5.0704	4.6656	5.3277	4.2357	4.9146	5.3041	4.9676	5.5314	6.2581	5.2987	4.5242000000000004	4.7021	5.8662	4.0764	6.8971	5.6395	4.5862	4.7798	4.7425	5.9989	6.9433	5.2735	5.6326	7.4074	5.0343	5.6817	4.8115	5.0691	0.1375	5.6795	5.3352
PF3D7_1149000.mrna1_1	PF3D7_1149000.mrna1_1;3288	3288	6.3273	6.0877	6.0422	5.6929	4.6369	6.0155	5.3082	3.2735	2.9298	6.8297	5.2327	3.6633	4.8354	3.257	5.7806	5.9577	4.3854	3.9937	5.0457	4.2645	8.2539	4.8753	5.5937	3.5826	5.5641	4.634	4.3882	4.6165	4.5729	7.3298	6.641	3.0108	4.8084	5.2265	5.2832	4.1077	5.5527	6.4296	5.1993	5.4243	4.0009	4.0883	5.5097	4.6485	4.8222	5.7735	6.2055	5.0678	3.0479	6.2098	4.7517	7.2301	3.5472	5.2791	5.0193	5.1156	4.8982	6.1985	5.963	3.6542	4.2365	5.5336	3.7279	4.8384	4.5154	5.2596	3.6565	5.1562	2.4463	4.889	5.2098	4.2824	7.8451	6.2447	3.7908	5.0938	6.243	4.9841	5.2806	4.1771	5.3868	3.7538	5.275	4.2388
PF3D7_1149000.mrna1_1	PF3D7_1149000.mrna1_1;3289	3289	7.1107	5.4757	4.7021	7.2257	4.2288	5.0435	5.383	3.4396	2.1667	8.3359	5.1675	9.1941	7.1323	3.4983	5.0188	6.0605	4.5429	4.4502	3.9937	5.8207	5.9458	4.7323	5.0461	5.6585	4.6943	5.2709	4.7761	4.594	5.0479	4.7565	6.6901	2.6826	4.7192	5.5922	4.9463	3.756	4.3284	5.4912	6.1544	7.0727	3.7751	4.8445	6.0768	4.3306	5.8659	6.0121	6.5211	5.1493	4.9001	4.3597	5.4094	6.393	4.8924	5.7065	5.581	4.0444	4.8027	4.7882	5.5653	5.1562	4.2095	6.2439	5.3896	5.4822	3.9681	5.5075	3.4621	3.9891	4.5154	5.8602	5.8283	4.4289	5.4979	6.6201	6.2965	4.8329	7.4372	4.8125	5.5024	4.7015	4.4343	5.017	5.6574	4.5534
PF3D7_1149000.mrna1_1	PF3D7_1149000.mrna1_1;3290	3290	6.8571	5.8417	5.7452	5.6873	1.8359	5.667	4.6554	0.1635	3.7485	6.9609	3.2645	5.0054	4.8319	2.1144	5.2327	5.5795	4.3653	4.7225	3.9837	5.2106	6.8031	4.9069	5.1473	4.6241	4.8515	3.9745	5.511	4.4509	5.5388	6.2365	5.558	3.857	5.627	4.6247	2.8298	5.1481	4.0712	5.3259	5.4002	3.6736	4.1359	3.0179	5.1355	4.7608	5.6974	7.0198	5.1566	4.1424	3.8953	4.2403	5.354	5.8669	3.3001	5.0904	6.2515	5.2311	4.3363	5.3554	6.0809	4.5862	5.195	5.4515	5.4886	4.5558	3.2296	4.0609	5.4555	4.3391	5.0858	6.8022	5.545	4.8495	6.4976	6.694	6.155	5.1416	7.7132	5.2334	5.7393	5.1902	3.969	6.8806	4.756	5.5179
PF3D7_1149000.mrna1_1	PF3D7_1149000.mrna1_1;3291	3291	5.7827	4.6118	6.6795	5.0228	3.2525	4.7692	4.7798	3.7708	0	5.5204	3.6814	5.7522	5.6459	2.0566	5.4433	6.3619	4.5135	7.5531	3.925	5.7244	4.7677	4.5373	4.1993	5.0819	5.153	3.9021	4.6017	4.3834	4.9759	7.3246	5.8607	4.1391	4.0197	4.5747	4.0453	1.8758	3.849	4.6328	6.1611	4.7186	3.067	4.844	7.9437	3.9117	4.4107	2.7782	4.9383	4.3298	2	3.7793	5.7093	7.1073	4.0054	5.4063	5.3027	3.7027	3.9269	5.558	5.4104	4.4777	4.4276	6.4973	4.7279	4.85	5.6786	5.2884	6.0206	4.2472	4.1227	6.013	4.2935	4.6662	5.3001	6.1987	5.407	3.2141	7.6819	5.7458	5.8076	6.3282	5.2668	4.7334	5.3695	3.6859
PF3D7_1149000.mrna1_1	PF3D7_1149000.mrna1_1;3292	3292	5.8135	5.5354	4.554	4.6421	4.8166	5.797	4.7054	5.025	1.5898	6.8898	4.0824	6.4431	4.9463	4.6415	5.2338	4.6247	5.3702	0.8237	4.8846	5.1318	5.8107	4.3903	5.1534	4.1085	4.7613	0.9855	3.969	4.1611	5.4696	6.2538	4.6679	4.5632	4.2839	5.7936	4.6317	5.5317	4.4182	4.4482	5.4598	4	4.8369	5.2521	4.5934	4.2802	4.2847	5.2828	4.5367	4.4886	4.9444	1.5008	4.841	5.9067	4.4731	4.3491	6.2566	5.4806	5.366	5.0742	5.6525	4.8374	4.9855	6.5106	5.4121	5.101	4.8253	6.3029	4.6599	6.0587	3.4854	6.573	1.6182	5.2979	5.5475	6.2106	5.4148	4.5211	7.7599	5.7824	5.9023	4.8171	6.3402	3.9561	7.433	5.4998
PF3D7_1149000.mrna1_1	PF3D7_1149000.mrna1_1;3293	3293	6.9217	3.9699	5.2449	5.0959	4.7425	5.0259	5.3241	4.9279	3.6427	7.3119	4.811	6.7773	6.1258	5.1639	6.0363	4.8565	5.9871	4.0188	5.6901	5.3505	6.4968	6.5586	5.7745	5.6968	5.1534	4.6611	5.844	5.594	5.2242	6.06	5.6516	5.2215	6.0023	5.8326	4.228	5.384	5.0108	5.7942	5.6687	4.5392	4.774	5.0807	4.7623	3.0268	2.852	5.5972	7.4557	5.0794	4.2943	4.8115	5.359	6.0826	2.7866	6.0135	5.9067	5.2735	4.813	6.3212	6.3717	4.9959	5.0648	6.6533	5.1383	5.314	5.3031	6.1631	3.5993	4.5862	4.0635	7.7338	6.08	6.7313	7.4513	5.2957	7.2682	4.5826	7.5104	5.6156	6.2174	5.9355	5.8537	4.2311	4.8197	3.3992
PF3D7_1149000.mrna1_1	PF3D7_1149000.mrna1_1;3294	3294	6.9832	5.2483	5.6436	4.9322	3.2464	5.2532	4.846	4.6363	3.2157	6.2227	3.8288	6.7033	4.9658	4.6859	5.1131	5.0152	5.2649	0	3.8963	4.5509	7.7614	4.6035	4.4256	3.3688	5.7189	4.3462	3.263	3.7049	5.6848	5.8467	5.2865	3.1127	4.9472	4.9467	4.8166	2.568	4.3903	4.717	5.2551	5.2157	2.025	5.9621	5.5543	4.0626	3.6485	5.3273	5.0648	4.332	3.5705	5.0849	4.8545	4.9227	4.4944	4.7703	4.7377	3.4529	5.1309	5.4532	7.14	4.4976	5.2821	6.254	5.6418	5.6023	5.0976	5.847	4.9523	4.4757	4.5765	5.5653	4.7871	3.9882	4.8263	5.2787	5.7832	5.0734	7.2741	4.6576	5.805	5.1445	5.8634	3.6724	4.3009	4.6724
PF3D7_1149000.mrna1_1	PF3D7_1149000.mrna1_1;3295	3295	7.6995	5.3754	5.6444	5.5853	4.7714	4.9026	5.2957	5.3023	4.3854	7.8638	5.8846	7.0178	5.8199	4.1691	5.2604	5.1268	5.9004	4.9745	3.717	6.0851	7.2339	4.7897	5.3334	4.565	5.1264	5.0492	3.9672	4.7692	6.482	7.4135	5.8958	3.6076	5.1173	5.5616	4.7415	4.6809	6.1579	4.8904	5.6963	4.9519	4.4423	4.4893	4.6904	4.2288	7.2759	4.8704	5.0233	5.9021	3.84	4.327	4.2891	4.9814	4.7452	5.9167	5.1493	4.8495	5.195	5.3565	5.4867	4.6047	4.7241	6.1477	5.5361	4.7015	6.1981	6.3404	3.3089	5.1214	6.2338	5.6857	4.7148	5.1977	6.3289	5.9759	5.4812	4.7355	7.6271	6.504	4.9649	6.0261	5.489	5.2498	5.6653	5.4107
PF3D7_1149000.mrna1_1	PF3D7_1149000.mrna1_1;3296	3296	8.8486	10.7864	5.9782	10.7417	6.9073	5.7363	6.574	7.9256	7.8543	9.4309	9.2937	7.756	10.7115	7.1507	5.757	6.9545	6.9983	4.7104	5.9556	10.0971	9.7929	6.0354	8.7639	7.7722	7.0766	8.7371	4.9064	5.2593	9.548	9.5375	6.9999	8.9385	7.3742	6.8825	7.4661	5.0934	10.7163	6.5385	6.0976	10.669	8.6311	7.9868	5.359	6.1839	9.288	6.3544	5.689	6.094	5.2713	4.1085	6.1635	5.6814	6.5874	8.6771	6.594	6.8084	9.8548	6.5815	9.2009	6.501	5.9669	10.3111	9.1656	7.9784	9.0745	7.0112	6.5523	8.3316	7.2238	6.6041	6.6162	8.2831	6.7169	9.8605	6.7987	5.4902	9.8387	9.7316	7.9627	8.8297	7.2821	7.06	8.237	6.3459
PF3D7_1149000.mrna1_1	PF3D7_1149000.mrna1_1;3297	3297	6.0579	4.7544	5.1069	10.4574	9.7974	4.6536	5.5561	3.9326	9.4542	6.9053	6.6385	6.4491	6.3568	7.3439	5.3327	5.2188	6.4325	4.3653	5.6229	3.7793	6.8817	4.5122	4.3427	5.2246	5.5524	2.7181	4.4803	4.6949	4.7538	6.9768	4.3241	3.6993	5.3743	5.6156	4.5515	4.813	4.0312	5.392	5.3183	4.9255	4.1252	5.6803	5.4449	4.796	4.765	5.2238	5.3906	4.9359	4.4396	4.7808	4.9882	5.1878	2.5898	5.5301	5.0613	4.7682	4.9006	5.6713	5.7093	5.191	4.3778	6.2574	5.5702	4.6398	5.2735	8.5713	4.8099	4.627	6.052	5.4091	3.7538	5.4588	5.9291	5.1231	4.935	5.1898	7.4894	5.9853	5.5696	5.5478	8.5518	5.6138	5.3316	5.9607
PF3D7_1149000.mrna1_1	PF3D7_1149000.mrna1_1;3298	3298	5.917	5.6857	5.3656	6.5598	4.5638	5.0228	5.1699	4.6559	2.5435	6.4848	5.3621	6.4316	5.1985	3.0875	5.6693	4.6548	4.5298	5.3649	4.7703	4.4463	7.1049	4.7098	5.2525	5.6328	5.6094	4.9155	4.4886	4.7312	4.0152	7.0329	6.1534	2.0072	5.6702	6.4009	5.2581	4.9869	5.2743	5.4899	6.1971	5.4696	4.4588	3.3277	4.6565	4.5385	4.347	3.9681	5.6531	5.3208	4.7098	5.6673	5.3816	6.2908	4.1391	6.1809	5.0866	4.1946	4.2972	6.6452	5.6177	5.5106	4.6223	5.23	4.8817	4.926	5.5804	8.4642	4.0063	5.1755	2.7761	5.7211	4.9667	5.6389	6.5975	4.8222	5.7962	5.6418	7.204	5.9059	5.5286	5.0286	9.0761	5.318	5.0272	5.5518
PF3D7_1149000.mrna1_1	PF3D7_1149000.mrna1_1;3299	3299	6.94	5.1997	5.0121	4.9112	1.844	5.2118	5.2709	3.9059	1.9819	6.9894	4.4039	5.8048	4.917	2.4033	4.9397	5.0807	5.1073	4.3695	4.306	3.9203	6.5359	4.2342	5.238	5.6974	4.9103	4.5515	4.1416	4.6713	4.9977	5.9141	5.2702	3.757	6.114	4.9621	4.4216	5.4663	2.8972	5.1787	5.1313	3.269	4.332	4.1375	5.4118	4.3212	5.4195	4.9796	4.7479	4.4168	4.0409	3.0858	3.5656	4.8938	2.6182	5.111	5.0579	4.6786	4.3639	5.0215	7.4459	4.5027	5.2506	6.5193	7.4429	5.4957	4.4323	8.0859	3.406	4.4141	5.0794	5.8407	4.4957	4.627	6.1957	6.2887	5.4731	4.7225	7.3909	4.5423	4.9612	5.1522	7.9409	4.3205	4.2987	4.7793
PF3D7_1149000.mrna1_1	PF3D7_1149000.mrna1_1;3300	3300	5.4928	5.098	4.7181	5.1878	3.0942	5.2238	4.9982	4.3583	3.5484	6.3071	4.7241	5.9727	5.4343	3.8094	3.717	5.4931	5.7608	5.272	4.9968	5.1069	6.58	5.5963	3.9231	6.4877	5.7082	3.6218	4.89	3.6576	5.2698	6.6682	5.1039	4.2095	6.628	5.8746	3.6588	4.4666	5.1098	5.3201	6.0913	3.8268	4.5236	3.6792	4.84	2.9411	4.9126	3.9955	5.9607	5.5392	3.3001	1.516	4.257	6.2566	4.7756	5.2338	4.5692	4.7447	2.3477	5.86	5.756	3.6882	4.0985	6.0137	5.7107	3.3743	4.5801	7.5213	5.4919	5.0561	4.986	5.779	4.6035	4.6865	6.2759	5.7309	5.3526	4.917	7.252	5.5447	4.7312	6.9281	8.1352	6.0186	5.5518	4.2456
PF3D7_1149000.mrna1_1	PF3D7_1149000.mrna1_1;3301	3301	6.0076	5.4472	4.98	5.3968	3.9653	5.4696	3.9625	5.4326	4.1835	6.5387	5.9593	5.3473	4.7296	3.8649	4.691	5.4825	5.497	3.7613	0.6599	4.6159	5.9227	4.4067	5.3107	5.904	5.394	3.2388	3.9598	4.4764	5.1231	6.325	5.6314	4.9439	6.4639	5.4529	3.0072	4.6171	4.1691	5.1591	5.7018	4.862	4.9973	4.1252	5.6488	4.1969	4.9006	4.7463	5.8505	5.8415	3.9514	4.9658	5.0201	5.4283	5.4426	6.0219	6.0629	4.3505	4.2765	5.8427	5.5904	4.7382	4.5223	7.0132	4.9882	4.2403	5.6817	6.2122	5.4336	4.6159	4.1359	4.1771	4.3491	5.1815	6.7768	6.0175	5.2052	4.8288	7.4122	4.6135	4.7501	5.78	6.3574	3.9011	5.0557	4.5478
PF3D7_1149000.mrna1_1	PF3D7_1149000.mrna1_1;3302	3302	7.2056	6.8949	4.9054	5.4306	4.3736	4.5484	5.3366	5.5053	3.5497	7.5063	5.5677	5.7589	5.0566	4.6323	4.6798	4.5868	5.0828	4.6915	3.0409	5.3565	5.7156	4.7431	3.4423	6.7225	4.3448	3.4673	3.7602	4.0618	4.7274	5.7247	5.6568	4.2713	6.5767	5.1803	5.0193	5.3961	4.7908	5.6651	6.2897	7.1496	5.2307	5.6413	5.1771	3.8135	6.6838	4.8374	5.9977	3.5173	2.5261	4.281	4.0018	5.7729	4.0626	4.8977	5.2334	5.4486	4.3082	4.4515	5.4479	5.2157	4.4983	5.6554	6.0328	4.2456	5.4469	8.176	4.9919	5.2098	4.4783	5.1599	3.0807	5.3198	7.3532	5.862	5.4273	5.0018	7.557	5.3537	5.2407	5.6441	8.9809	4.6288	5.1247	3.3391
PF3D7_1149000.mrna1_1	PF3D7_1149000.mrna1_1;3303	3303	6.2352	6.2485	5.3114	5.591	3.7645	6.1173	5.2468	4.742	4.2698	6.6866	6.6716	5.7344	5.6218	5.575	5.875	5.246	5.5413	5.383	4.6576	4.8192	6.4799	4.8714	5.5345	6.3092	5.0299	4.9406	5.1643	4.4828	5.6823	7.1466	5.8926	5.025	6.4907	5.6343	5.1089	5.5336	4.6594	5.407	5.9343	5.7477	3.6404	5.7618	5.243	4.5777	5.3656	5.3266	5.5404	5.6868	4.0942	5.1795	5.1119	5.9062	4.9307	5.735	6.4584	5.4273	5.565	7.5795	5.8435	5.7074	5.4005	5.6091	5.3768	5.5531	6.3969	7.0392	5.7344	5.128	5.2338	6.5715	1.0976	5.0303	7.8574	5.9179	6.3418	5.8721	7.3989	5.0206	6.2976	6.8323	5.9215	4.8258	5.4429	5.6716
PF3D7_1149000.mrna1_1	PF3D7_1149000.mrna1_1;3304	3304	5.9047	5.4479	4.4155	5.5753	2.2869	4.903	5.5132	4.4289	0.9486	6.2731	4.6404	5.4757	5.4793	2.8319	4.1043	5.2968	4.3176	4.9602	3.6147	3.4303	5.4995	4.1252	3.9392	5.3597	4.5729	4.4436	3.275	4.5273	5.135	6.3127	5.7369	3.8972	5.4383	5.4353	4.7175	4.95	5.2149	4.408	5.465	3.2016	4.7076	4.1953	5.2802	4.5747	5.5454	2.4542	4.9416	5.7024	2.111	4.5922	4.9635	5.9738	4.2234	4.7038	3.5607	4.8787	4.9481	9.9932	6.2008	4.6536	4.3306	5.2672	5.5795	4.9222	6.1886	7.2536	5.2494	4.4725	4.4243	6.392	4.266	5.3313	9.0827	5.1127	5.2265	4.5783	6.71	4.7777	7.0164	5.6294	7.0815	5.0807	5.7227	3.8914
PF3D7_1149000.mrna1_1	PF3D7_1149000.mrna1_1;3305	3305	6.7874	5.6346	5.292	5.5558	3.8349	5.5762	5.5094	3.7344	2.7929	6.1534	6.3498	6.4772	5.3338	4.2743	5.5987	6.1967	4.4854	5.7079	5.2694	5.8171	4.7923	2.9928	5.7589	5.5354	5.5592	6.5916	3.9307	4.7538	4.9392	4.9625	5.0112	4.6462	5.7107	5.9669	5.4986	3.4343	4.7708	4.6439	6.3486	5.8699	4.1202	4.8435	4.437	6.0356	5.5847	4.2638	4.9383	4.4679	3.2265	11.7985	4.735	5.223	4.5348	5.2411	4.6921	5.0369	5.5043	4.8585	6.7525	8.87	3.99	5.5714	5.3161	5.0308	5.5354	8.8415	4.5472	5.96	4.6218	5.3352	4.0339	6.2367	6.6355	5.4283	9.3657	5.5289	7.5304	3.5236	5.5714	5.7252	8.4066	3.7015	4.9045	5.0695
PF3D7_1149000.mrna1_1	PF3D7_1149000.mrna1_1;3306	3306	7.2568	5.0461	5.1514	6.3868	4.5416	5.9667	4.6622	4.4128	1.2203	7.1146	8.1722	5.7417	7.2879	2.1077	6.3176	5.9458	5.9001	6.0974	4.7425	4.9873	5.9704	5.1322	5.8207	6.1922	5.3823	5.6144	4.8777	5.5195	5.1671	5.8965	5.7382	3.3089	6.1295	4.8822	4.3681	4.1835	4.5173	5.101	6.2426	5.4522	3.5273	5.5916	5.1198	5.0246	5.3604	4.9556	5.4449	5.4343	3.9001	9.7791	4.8445	5.6713	5.1957	5.7926	5.0587	2.3277	4.6999	5.434	5.1514	5.2153	4.9074	7.1406	5.3964	5.5738	4.7054	6.0755	4.4074	5.5011	5.3031	6.1451	4.7655	5.8639	7.5799	5.7479	5.9957	6.8808	8.1869	4.5589	6.3199	6.049	6.7279	5.5317	4.2891	5.7821
PF3D7_1149000.mrna1_1	PF3D7_1149000.mrna1_1;3307	3307	8.0062	6.6738	5.7184	6.151	7.6103	6.0858	5.4182	6.0398	6.7199	6.76	8.1698	5.9907	5.2284	5.9738	5.9973	5.7439	6.3547	8.9856	4.9519	5.3547	7.8246	5.106	4.5705	5.5555	5.0777	4.6473	4.4222	5.1064	5.3611	7.5218	6.0479	5.5236	5.5438	4.7474	3.9514	3.0161	4.9269	4.8875	6.2363	6.7357	4.0781	6.1556	5.4558	5.7527	5.9399	4.4561	4.6387	5.0365	5.0909	7.6903	5.6465	5.1387	4.1667	5.6871	5.2939	3.2928	6.0268	5.4643	5.0032	4.7808	5.2052	6.2965	4.0951	5.9399	4.2943	5.6511	4.6915	4.8043	8.1828	5.8885	5.1276	5.3438	6.2044	4.9796	5.0383	6.3675	8.5145	5.4552	5.0014	5.8987	6.0072	4.1169	5.9816	5.4928
PF3D7_1149000.mrna1_1	PF3D7_1149000.mrna1_1;3308	3308	6.6789	6.9437	7.287	6.1757	5.2769	6.0923	4.3226	3.7474	3.9165	7.1595	5.2517	4.7687	6.1152	4.6542	5.554	4.7442	5.8841	8.4075	4.6427	5.3063	7.8696	4.3674	6.3742	6.0877	4.8972	3.8689	4.8807	5.0461	4.691	8.4647	6.6768	5.7908	5.5641	4.5053	3.2063	5.3409	4.9722	5.3681	5.7549	6.9272	5.2498	5.5589	5.4479	3.5021	5.4522	5.8117	5.5777	6.7242	4.717	5.898	5.5512	6.2168	4.7015	7.2106	5.5521	4.7772	4.847	5.8875	5.5087	5.1489	6.0723	6.5218	4.7729	5.6633	5.193	5.7415	3.4647	5.6326	7.4773	5.8163	5.3462	4.943	6.4383	5.374	6.2939	6.1318	8.2502	4.3716	6.8292	6.4928	5.9193	4.3313	5.5195	7.2628
PF3D7_1149000.mrna1_1	PF3D7_1149000.mrna1_1;3309	3309	7.1775	6.2992	6.6626	9.1891	4.9964	5.7845	5.2713	4.7164	3.7602	7.9709	4.5993	10.8009	8.6046	3.8186	6.4756	6.9245	3.9919	8.4213	4.1795	5.8179	8.4197	4.9477	5.9411	8.0329	5.8128	4.3834	7.9721	4.9174	5.2388	8.6998	5.8856	3.6531	7.7116	6.5143	5.2365	8.4902	7.3806	5.8362	6.1747	6.7412	4.3568	6.1645	4.7819	4.3604	5.0418	9.7046	7.2063	4.963	5.557	5.6927	4.7328	5.6633	6.5426	6.6225	8.2154	7.5133	8.5705	5.8824	5.5789	6.3586	4.6859	7.0288	5.5404	3.9828	6.6185	6.5859	4.9672	5.6352	6.6384	7.4959	5.8354	8.4138	6.814	6.6194	6.4843	4.841	7.574	5.4509	6.9927	7.3527	5.3937	5.735	6.0853	6.5723
PF3D7_1149000.mrna1_1	PF3D7_1149000.mrna1_1;3310	3310	7.6196	7.2873	6.4383	6.152	3.6381	6.4898	5.4276	5.2559	5.0959	7.2758	4.5084	5.7487	5.5835	5.3487	5.1106	5.6966	5.3875	8.3124	5.3302	9.2547	8.76	6.9165	5.1185	6.4927	5.2787	4.3667	3.5084	4.5856	9.3557	8.5784	7.5132	3.2943	6.1406	6.1797	4.5078	4.7312	6.7922	4.7371	5.7054	6.6015	6.7688	5.8647	5.4902	4.5613	6.7875	5.0237	5.9115	4.5595	4.2965	7.8018	5.4486	4.8243	5.9542	6.6218	4.9565	4.2928	4.7054	5.7271	5.5638	6.9829	5.2176	7.7158	5.8934	5.8812	6.2496	5.9011	4.4019	7.774	7.2128	6.3868	5.6132	5.5053	6.1208	6.8564	6.9593	5.8074	8.6326	5.2839	6.7992	7.2588	5.5463	4.5447	8.0667	5.9959
PF3D7_1149000.mrna1_1	PF3D7_1149000.mrna1_1;3311	3311	11.8654	8.6457	12.8606	9.0767	6.1689	6.3872	6.6762	9.2364	6.473	11.7194	6.1731	8.675	9.4819	6.6181	6.1635	4.9905	8.9615	8.0866	8.3435	10.8608	13.0908	6.9888	6.9776	6.7412	9.813	10.8303	9.9412	8.3028	11.1648	13.5071	7.9555	7.1398	7.3756	10.6513	10.2441	9.9724	12.2452	5.9248	6.9032	8.0087	8.1587	7.9348	8.4745	10.7981	11.8839	8.3923	6.4997	5.5714	7.024	12.2244	7.3654	5.5683	10.5805	9.1429	6.4869	8.5464	6.6542	5.6862	6.5356	9.6474	3.9193	9.0022	7.3531	9.3484	6.0279	7.2166	7.4959	6.3925	7.3084	7.2582	7.3075	6.154	7.6254	7.2088	9.3466	5.4545	9.2819	6.6876	8.6741	7.0169	6.7565	7.7949	7.4931	7.0293
PF3D7_1149000.mrna1_1	PF3D7_1149000.mrna1_1;3312	3312	7.6168	5.7266	13.9081	5.4621	7.355	6.3551	6.3856	6.7783	8.2586	7.9888	7.3995	9.6379	5.1906	7.1554	5.6032	5.4107	7.7092	8.5693	10.238	11.124	7.8056	5.6459	6.3152	7.2372	6.1031	10.1958	9.0708	10.0757	11.885	7.5904	7.2439	3.5135	6.9203	5.0553	9.7744	9.7449	3.7623	5.5552	6.2137	4.8006	4.9782	5.5475	8.8096	10.8721	7.5199	9.5752	6.9344	6.9437	8.365	9.8988	4.649	6.5076	10.4687	6.3078	5.7536	10.167	6.759	5.0325	5.6317	6.8333	5.3712	9.6253	8.1711	7.3626	6.0152	7.3439	4.986	7.9451	8.1242	5.8632	8.1721	7.276	7.9464	5.228	7.5781	6.0766	9.8478	7.1714	7.309	6.5721	7.2506	4.812	8.0674	7.7459
PF3D7_1149000.mrna1_1	PF3D7_1149000.mrna1_1;3313	3313	8.5568	5.5129	13.4965	6.5993	7.8459	7.2777	6.7904	7.473	8.8491	8.7015	7.3924	9.5752	5.5625	7.9113	7.0748	5.4256	8.0848	8.6297	10.1615	10.756	7.959	6.3309	6.1043	7.3546	4.9317	9.5673	9.9169	9.2591	11.6037	7.6344	7.0464	5.4709	6.4438	5.5934	9.0446	9.5942	5.1073	6.1307	7.1095	4.5292	5.2702	4.9616	8.9647	11.2965	8.4528	9.1328	6.1274	7.1728	8.2153	10.0078	5.4263	7.3181	10.6453	6.5546	5.2498	9.9027	7.4684	6.301	5.7366	7.1365	5.8151	9.5649	8.8359	7.8432	5.7832	7.4624	3.3632	7.8301	6.2307	6.3397	9.0429	8.549	8.328	6.4907	6.6713	6.745	9.8752	7.5836	7.8821	6.5351	7.3814	6.0228	8.3667	5.4456
PF3D7_1149000.mrna1_1	PF3D7_1149000.mrna1_1;3314	3314	8.0188	4.2861	13.4714	6.1695	7.6896	6.2116	6.4894	7.4968	8.8435	8.2002	6.7978	9.0152	5.254	7.3633	6.8459	4.8515	7.0651	7.6908	9.8405	10.3308	7.3097	3.2418	5.5195	5.7592	5.047	9.5843	9.303	8.9942	11.2156	6.8343	6.0378	5.2196	6.0853	6.2606	8.7624	9.2742	3.5336	5.2946	6.3189	4.859	5.2876	4.926	8.443	10.6697	6.8424	9.2114	5.6857	6.1845	8.2682	9.2302	5.354	4.6135	10.2193	5.9236	5.1993	9.6923	7.0519	4.0135	5.2806	8.2627	6.4596	9.4308	8.1263	7.5843	4.6398	6.7287	4.4912	6.6308	5.9977	5.1135	8.7019	7.3683	6.4906	5.4192	5.9898	6.1322	9.5934	7.548	7.6497	5.645	6.9642	3.441	6.9516	5.5668
PF3D7_1149000.mrna1_1	PF3D7_1149000.mrna1_1;3315	3315	7.1439	6.0459	13.7302	6.496	7.7619	6.6431	6.1293	7.2325	9.574	8.2907	7.3799	9.4898	6.2963	7.9933	7.2482	4.9255	7.4572	8.763	10.7396	11.3061	7.6316	5.61	4.6536	6.8694	6.0659	9.8251	9.3622	10.0826	12.0591	8.0813	7.0672	3.6218	7.7076	5.9623	9.3836	9.8653	5.8562	6.8492	6.1771	4.9588	4.9764	3.4764	8.3771	10.8055	7.0645	9.7553	6.6339	6.9198	9.1827	10.2735	5.5524	4.8445	10.2514	8.38	5.0241	10.5663	7.9885	6.6221	5.0622	5.9891	6.1214	9.6785	8.8106	7.5638	5.0312	7.2006	5.0361	8.0368	8.2919	5.9588	9.6738	8.5072	6.7997	5.7189	5.9234	6.6253	9.8391	7.7244	7.8167	7.1305	7.7231	4.7225	9.0471	7.283
PF3D7_1149000.mrna1_1	PF3D7_1149000.mrna1_1;3316	3316	7.6319	6.2837	13.9999	10.1017	7.6605	6.4436	5.5207	7.2166	8.7831	8.3132	8.0226	9.8021	9.9848	8.3043	7.2702	4.6611	7.0727	8.6165	11.424	11.3428	8.5837	5.8753	5.195	9.4977	6.0281	9.7923	9.7043	10.3576	12.132	8.7395	7.0656	5.1334	9.6258	6.4927	9.3134	9.8493	4.6381	9.2496	6.6349	5.1006	5.0828	4.2227	8.9306	10.9588	7.46	11.0489	9.9263	7.1935	9.2978	10.9466	5.2005	5.1679	10.4664	6.4499	5.6331	11.3184	8.2571	5.7814	6.0257	10.2527	6.1815	9.7582	8.511	7.8213	5.2928	7.6323	4.5783	7.5686	7.5102	4.9088	10.62	8.4331	7.7169	5.2924	5.7758	6.7974	9.759	8.4289	8.4453	6.2172	7.368	2.2296	8.5399	7.336
PF3D7_1149000.mrna1_1	PF3D7_1149000.mrna1_1;3317	3317	8.0113	4.8972	14.5023	5.6525	8.3312	7.785	6.5495	7.3636	8.4173	8.5353	8.9697	10.1604	5.5195	8.3529	7.8238	5.9498	7.431	8.3431	12.1096	11.0449	8.4042	4.7835	5.6943	6.5251	6.3549	9.8137	9.7906	10.758	12.0408	8.3238	7.1693	4.2713	6.4979	7.3785	9.5207	10.336	4.4396	8.5157	6.8953	5.7711	7.5147	6.1092	8.5581	11.1787	6.8204	11.4359	8.2722	7.0053	10.1292	11.0391	5.2487	5.3441	10.7247	6.115	7.9368	11.6546	8.5812	7.4894	5.8711	6.238	6.3295	10.7802	9.3469	7.6197	5.594	7.7803	5.067	7.5679	8.301	7.8106	11.1931	8.7872	8.442	5.7716	6.7011	6.4087	10.6423	8.3734	7.5122	6.7087	7.7818	4.6311	8.2661	7.4079
PF3D7_1149000.mrna1_1	PF3D7_1149000.mrna1_1;3318	3318	7.3353	5.9667	14.3116	6.0213	6.7986	7.5724	6.8379	7.1343	6.7622	7.2926	8.6215	10.0969	5.9272	6.7164	7.6264	5.6008	7.5497	7.5613	11.5929	10.9578	8.3115	4.4621	4.4094	5.5292	7.106	10.1295	9.6846	10.4136	11.7122	8.1276	7.6118	2.8856	6.8496	7.1152	9.5268	10.1442	5.5339	8.575	6.5859	4.774	5.846	4.8217	8.6188	10.8959	6.079	11.5855	8.59	6.2789	10.08	11.562	5.3597	4.3695	10.6931	6.4679	5.3255	11.5357	8.3665	7.5704	6.6788	6.0572	5.8112	10.8789	8.9105	7.4108	5.5276	6.9563	3.7093	7.7884	7.9613	4.3298	11.0319	8.819	8.4029	4.774	6.479	6.0363	10.8089	8.369	7.0186	5.1231	6.7412	5.233	8.0836	7.3793
PF3D7_1149000.mrna1_1	PF3D7_1149000.mrna1_1;3319	3319	7.6277	5.9941	14.0345	5.2223	6.1649	7.3953	6.4398	7.0971	5.3792	7.887	7.848	10.2519	4.5122	4.8273	8.4211	6.2126	7.5626	7.638	11.282	10.7393	7.7246	5.0985	6.3142	6.4952	6.5116	9.9529	9.6761	10.1446	11.591	7.3291	7.067	4.2242	6.6539	7.1112	9.6944	10.3529	5.3118	8.8062	5.9378	5.8427	5.2254	4.934	8.7183	10.7384	6.4914	11.161	9.1935	6.356	10.2975	11.5486	5.4532	5.8921	10.8743	6.2085	4.5583	11.3568	8.3457	7.1143	6.2194	6.0654	5.0704	11.2111	9.2679	7.8928	4.7409	6.5317	4.2403	7.0598	8.315	4.701	10.672	8.5371	8.3143	5.5969	5.8445	5.7211	11.0483	8.672	8.5624	5.3111	6.6921	3.8032	8.1098	8.2125
PF3D7_1149000.mrna1_1	PF3D7_1149000.mrna1_1;3320	3320	6.9691	5.6375	13.6204	5.0369	6.4441	6.4717	6.0277	5.7071	5.204	7.1105	6.3894	9.4694	5.2593	3.5185	6.5049	6.4767	6.5283	6.0592	9.385	10.2832	7.6635	4.8817	6.6997	7.1072	6.2867	9.3213	9.8387	7.4147	11.0852	7.9324	6.9813	5.6539	7.0579	6.2213	8.1421	10.423400000000001	4.641	6.9267	5.4822	5.7586	5.0734	4.5644	8.6696	10.5106	5.5963	11.6202	7.284	6.0548	9.4604	10.7116	4.1969	5.1619	10.0921	6.6275	5.6548	11.8028	7.5583	7.463	5.6206	4.904	4.9547	11.2917	8.752	6.614	5.347	6.0112	5.3712	6.2005	6.669	5.3719	11.2707	7.6526	8.3852	5.5432	5.3981	5.4124	11.1232	7.9675	6.3743	5.9406	5.3466	4.9718	7.4476	6.8806
PF3D7_1149000.mrna1_1	PF3D7_1149000.mrna1_1;3321	3321	7.2075	6.2557	9.1154	4.7425	2.905	5.3885	5.3635	5.6738	4.6247	7.1813	6.2848	6.5789	5.1997	3.106	5.805	5.9153	5.6375	4.8704	5.5963	6.835	7.2425	3.6229	4.6247	7.5037	4.8415	3.6893	6.8569	5.3551	7.6958	8.2657	6.8991	3.839	7.6925	5.9258	4.8972	6.0257	4.0286	6.0957	6.3681	6.6646	3.0531	3.9373	6.5056	8.5101	5.7658	6.1121	5.4316	5.9124	4.4835	5.5552	5.1181	5.3056	7.4408	6.0085	5.3579	4.848	5.0579	7.3801	5.2277	4.1127	5.7785	10.1634	5.3757	6.059	5.1227	4.9255	4.8369	6.0817	4.856	7.0468	3.9449	5.9057	8.3765	5.6182	4.851	5.7608	10.0296	5.7129	6.045	5.4316	5.275	5.5179	7.2147	4.4067
PF3D7_1149000.mrna1_1	PF3D7_1149000.mrna1_1;3322	3322	7.1445	6.8636	8.8517	6.0804	3.6029	4.7208	7.2926	3.7719	4.406	7.6533	8.1686	5.4601	5.4118	3.9345	3.1603	9.5819	4.8846	4.8669	6.0065	5.8689	7.2956	3.4114	6.005	6.4923	6.1249	5.0339	5.6453	5.77	5.2059	8.2885	5.2265	5.7477	6.6886	6.4045	2.0635	5.5729	5.3649	5.8176	8.7584	6.437	4.433	4.4376	5.5714	4.7296	6.0652	5.2806	5.0343	8.9605	5.8851	5.4303	5.0687	4.9236	3.8053	5.0383	5.6539	4.3082	4.314	7.6448	6.6097	4.682	4.6369	9.8149	5.8565	5.3705	4.6719	5.8632	4.3234	5.5895	5.4575	5.9465	5.0308	5.275	8.3669	5.2957	5.6053	5.6882	9.8178	5.7669	5.8802	5.2965	5.0135	4.8773	6.1373	6.1037
PF3D7_1149000.mrna1_1	PF3D7_1149000.mrna1_1;3323	3323	6.4665	6.5108	5.0734	5.5441	4.0339	5.6017	5.1918	3.7388	4.0531	5.1276	5.7252	3.8649	6.4067	4.4995	5.1603	5.1946	4.7436	5.3909	5.2346	3.5447	8.8867	4.0018	6.4723	5.9803	5.3494	4.295	4.701	5.2909	4.5248	7.5322	5.4571	3.5135	6.7737	5.2067	5.4535	4.8298	4.6381	4.9026	6.2386	5.0613	5.0712	5.0841	6.9208	3.5236	3.7517	3.6702	4.5242000000000004	6.7923	6.3494	3.9439	5.4535	7.6318	5.2653	4.2242	5.0794	5.1014	5.0755	6.6388	6.3021	5.4259	5.4266	8.9096	4.9269	5.5823	5.2411	4.8495	3.6554	5.213	3.9458	5.2935	4.5311	4.6047	7.9932	5.2861	5.6241	4.4423	8.6148	4.8679	4.9378	5.9267	5.4185	3.8329	6.7931	3.9279
PF3D7_1149000.mrna1_1	PF3D7_1149000.mrna1_1;3324	3324	5.9474	5.4601	10.1962	6.0607	4.1619	6.2664	4.7409	3.9212	4.3277	6.5176	4.855	5.3452	4.3576	4.4848	5.6138	5.2798	6.1387	3.2157	5.4902	5.3223	6.7639	3.6241	5.0501	5.5295	5.2824	5.1719	4.8669	4.8934	5.1473	6.0444	5.8731	3.7782	5.756	5.5925	5.1562	5.013	2.1043	5.0475	5.8321	5.0027	3.5423	4.6826	4.4135	4.7892	5.4148	2.373	6.0559	5.434	6.6918	3.1683	5.5826	5.5053	4.1763	5.0505	5.1953	4.9355	4.8237	7.6206	5.0613	5.5382	4.9896	7.6848	4.5741	4.2935	4.1659	5.4303	4.3554	5.8664	4.0444	4.3896	4.0108	3.2449	8.9701	5.7538	5.1235	4.7382	7.9996	4.2311	5.2735	5.1227	4.8718	3.6381	6.7827	3.4803
PF3D7_1149000.mrna1_1	PF3D7_1149000.mrna1_1;3325	3325	5.2784	4.7296	9.81	6.2943	5.1671	4.717	4.1027	4.5735	4.3241	6.8249	4.9955	5.7968	5.3719	5.7811	4.6218	6.8536	5.5254	4.0755	4.6559	5.2824	6.2741	3.6229	4.8812	5.8293	5.5491	5.2357	3.1875	5.1089	5.3176	5.266	5.1667	4.4363	5.3208	5.7845	4.2048	3.9336	4.3284	5.6482	5.6608	4.1268	4.0747	4.1416	4.3363	2.6713	4.2203	4.8048	6.1673	5.0409	3.8339	3.4476	4.0356	5.3621	0.0976	5.6871	4.3498	4.3183	3.2854	7.0528	5.62	5.896	5.2005	6.6706	5.0237	4.5454	4.3702	6.1538	5.0139	5.2126	3.7181	4.3646	4.5103	4.9383	8.1309	5.9435	5.541	4.7666	7.1219	4.7142	5.0704	4.4738	5.3968	4.3827	5.1827	4.6124
PF3D7_1149000.mrna1_1	PF3D7_1149000.mrna1_1;3326	3326	6.1098	5.4512	4.9155	6.3598	3.5644	4.5987	5.0431	4.6531	4.62	6.3853	4.6005	5.9595	6.3438	0	4.735	5.9669	5.1173	4.1611	4.0347	3.4005	5.8053	5.4296	5.2821	5.8866	5.6433	5.0583	3.6017	4.2578	5.5674	5.5765	5.5804	4.0117	5.9081	4.8938	4.2327	4.5534	4.9722	5.7682	5.8019	6.1081	5.3158	4.6548	4.7527	4.7506	6.8526	4.8861	5.6904	5.7536	5.4992	3.8288	4.9598	5.5132	3.26	6.7904	5.017	4.6685	5.4016	7.0592	5.1173	5.7466	4.7469	6.457	5.302	5.4841	4.5777	6.141	3.8197	5.8194	4.5527	5.0197	4.2994	3.6993	7.9006	5.6665	5.8212	5.1961	7.6538	3.6982	4.9236	4.8395	6.91	5.1647	5.5211	4.9718
PF3D7_1149000.mrna1_1	PF3D7_1149000.mrna1_1;3327	3327	6.5159	5.8647	4.6456	6.1833	4.0505	5.1502	5.2315	3.26	2.2296	6.7137	4.5447	4.3391	6.2681	2.2898	4.9919	4.6363	5.5065	5.0018	5.2168	4.0426	5.6047	4.153	5.3802	7.2573	3.7409	4.3327	3.6938	4.62	6.0889	5.025	5.2843	6.1493	6.9941	4.1882	5.1679	4.1285	4.1771	5.0405	5.6285	3.7729	3.4995	5.1603	5.8004	3.9542	5.0387	5.3111	6.1083	4.193	5.0661	3.6135	4.9331	5.3816	3.479	5.1981	4.5027	3.851	4.3992000000000004	6.9005	6.4426	5.238	4.9819	5.845	5.4692	4.8505	5.9371	5.3885	3.8032	5.6218	5.4857	4.8733	4.6444	4.6485	8.0991	4.8649	6.2668	5.2196	7.0371	4.9453	5.5632	5.6476	4.8822	4.1603	4.7377	4.5491
PF3D7_1149000.mrna1_1	PF3D7_1149000.mrna1_1;3328	3328	5.2392	5.7184	4.6921	5.3132	4.6662	6.7174	5.1599	5.2479	3.6017	6.9554	5.3674	5.3933	6.0768	2.6599	4.3847	4.9653	6.4053	6.8781	5.3234	6.8892	6.9745	7.1857	5.2172	4.1747	5.5024	4.3561	7.5453	4.7306	7.6567	7.3794	7.6505	5.5527	4.4509	5.079	4.749	8.6215	4.2675	5.487	6.1223	4.5091	5.4179	4.0841	7.2517	5.6337	4.5729	5.2972	5.0989	5.8667	7.6267	3.926	4.3262	7.5754	2.9561	5.765	5.4074	5.1711	4.6058	5.0644	7.3306	5.2615	5.3851	5.96	5.0896	5.6291	5.0108	5.7562	5.5768	5.0725	5.5996	4.849	4.6954	5.393	5.7751	5.3999	6.1266	5.6053	7.1832	4.5807	6.1338	5.2008	4.1747	6.2194	5.7054	7.126
PF3D7_1149000.mrna1_1	PF3D7_1149000.mrna1_1;3329	3329	5.6938	4.9593	7.639	5.8472	3.5534	4.8495	4.5404	2.9523	4.1185	5.7442	3.4343	4.9103	4.1457	1.3674	5.843	5.8507	3.7824	6.0503	4.6982	4.7366	5.5629	4.7109	4.7501	5.3827	5.7837	4.1243	5.2854	5.0374	5.4558	6.0341	4.9406	4.9514	5.7769	4.4944	5.0592	6.3811	4.5447	5.5357	5.4449	4.393	3.7908	4.6639	5.602	4.3161	4.5904	4.8181	5.7803	5.2369	4.2615	3.4449	4.04	5.7968	3.3882	6.4639	5.7509	4.3688	3.332	4.7677	6.7359	5.1089	3.9174	5.8647	4.849	5.0644	4.9964	5.5922	5.4005	5.4777	5.6622	4.9122	4.1235	5.3705	6.2184	5.3586	5.9395	5.1355	7.5892	5.1851	6.6247	5.7653	5.3316	6.1119	4.8181	5.3705
PF3D7_1149000.mrna1_1	PF3D7_1149000.mrna1_1;3330	3330	5.9732	4.9141	5.1227	4.0365	3.6769	5.4182	4.6041	3.9439	0.4005	6.0509	4.0303	4.7398	5.047	3.1506	4.9773	5.2657	5.0509	4.8258	4.3399	4.8664	6.2944	4.4019	5.238	5.5151	5.5091	3.0772	4.488	5.0268	4.5254	5.4532	4.7808	2.9598	6.2396	4.4101	4.7463	4.0444	4.9458	5.6328	5.5993	4.067	1.6276	2.8339	5.2242	4.7835	5.0444	5.1404	5.4722	4.6639	3.6404	5.0592	3.9864	4.6758	4.3484	5.8873	4.3868	3.4983	4.934	8.7807	6.709	3.9873	3.4463	6.0883	5.3604	8.4851	4.8171	5.2334	4.9355	4.9227	5.1289	5.2765	4.9416	4.5342	6.8282	5.9973	6.2089	4.8875	7.8524	4.9727	6.1516	5.3161	5.189	6.1568	5.0781	5.0461
PF3D7_1149000.mrna1_1	PF3D7_1149000.mrna1_1;3331	3331	6.6805	5.5339	4.5021	5.4406	3.7388	5.5132	5.2296	3.3716	3.1144	6.5651	5.2589	4.1546	4.0479	3.6147	6.0241	4.9887	5.1001	5.9614	3.9523	3.7866	5.594	3.847	4.1252	5.946	4.8929	2.8237	3.8258	4.8909	5.9568	5.4283	5.2832	3.5826	5.8099	5.4266	5.3172	4.7819	3.9174	6.0464	5.3681	5.2544	4.3847	3.5509	5.2246	3.3896	3.3334	4.4502	4.8515	6.0367	4.2024	4.2434	5.3583	5.2067	4.6843	5.9619	5.2304	4.3999	5.4043	5.8009	6.3815	6.1961	5.0631	6.4746	5.408	3.7334	5.7975	4.858	6.1725	4.0618	5.2242	5.2529	4.8802	4.8084	6.2453	6.643	7.1317	5.9946	7.6702	5.1595	6.2205	5.5613	5.4963	5.5018	5.0687	4.6554
PF3D7_1149000.mrna1_1	PF3D7_1149000.mrna1_1;3332	3332	6.2683	4.5521	5.3356	5.0157	2.5607	5.8785	4.4469	4.5777	3.6182	6.4217	5.4634	4.3434	5.0917	2.6088	5.1667	3.9326	4.9579	4.3771	4.8232	3.9736	6.9759	4.6645	5.5005	5.6223	5.093	4.1715	3.5373	4.1699	5.0605	7.4234	6.6772	3.7344	5.675	5.5166	4.5072	4.4396	3.8339	5.6305	6.0415	4.2342	2.9222	4.2735	5.2323	3.7301	5.4938	4.6651	5.2494	5.6963	5.8585	2.8856	4.1285	6.0398	4.9809	5.905	5.5429	4.5601	4.7126	4.7252	5.257	6.3583	4.8012	6.2462	4.6702	4.8017	5.516	4.6467	5.6392	5.0224	4.1018	7.7643	5.6311	5.3161	6.9217	6.1953	6.6628	5.0108	7.8714	4.9759	6.0925	5.31	4.5298	6.4168	5.4515	5.3374
PF3D7_1149000.mrna1_1	PF3D7_1149000.mrna1_1;3333	3333	5.8133	5.067	4.7949	6.0453	3.9088	5.6023	5.0721	4.5729	4.1635	6.7244	8.3443	5.8831	5.1114	3.8135	5.6334	5.8664	5.8627	4.9083	4.915	5.3593	7.7611	4.5361	5.1449	8.7649	5.3579	3.4555	2.5261	4.2965	6.5378	8.0467	6.0422	5.1655	8.6686	4.8977	4.4263	5.3723	3.4182	5.8326	6.3684	5.8014	2.3896	4.126	5.2334	4.5723	5.3056	6.1707	6.102	5.861	5.1743	7.6263	5.151	5.6276	2.7613	6.1056	5.3356	5.0925	4.3533	5.3377	5.3089	5.7178	5.0448	6.4212	8.6302	5.89	6.7865	4.7355	5.5607	4.3736	5.4283	5.7753	4.9378	4.5429	5.7007	5.3241	5.7608	6.4696	7.6415	7.8494	6.2265	6.0596	4.5928	7.5453	5.1338	6.1039
PF3D7_1149000.mrna1_1	PF3D7_1149000.mrna1_1;3334	3334	5.8765	5.3248	5.0887	5.6628	2.1342	5.9103	5.4578	5.8985	3.2884	6.3316	4.8186	4.0365	6.0208	2.511	5.2491	5.3583	6.7264	5.3975	4.4912	5.2529	6.0352	2.848	6.045	5.8612	5.7195	3.8826	2.8639	5.1027	7.3684	6.1979	6.0146	5.9586	5.842	5.3143	5.1289	3.3576	4.017	5.4463	4.9832	4.8176	3.7104	4.4699	3.9477	5.1807	4.6837	5.3056	5.4229	5.4809	5.1835	5.2215	5.3558	4.6611	4.2365	6.204	6.9129	3.8063	4.8934	5.4954	6.4261	6.3041	6.9294	5.1173	5.4735	5.3416	6.0415	5.2931	6.6561	4.1069	5.2434	6.9447	3.5261	5.3082	6.1876	3.9021	6.4717	7.4968	7.2682	4.3702	6.4811	5.6659	5.3954	9.1501	5.7629	5.4584
PF3D7_1149000.mrna1_1	PF3D7_1149000.mrna1_1;3335	3335	5.6542	5.1156	4.2257	5.7827	3.8043	6.3169	4.9625	2.8777	4.3889	6.0233	4.3262	4.6893	5.384	4.8465	6.0961	5.288	5.233	5.4472	3.8166	4.8822	7.6638	5.438	5.1827	5.2357	4.6904	3.009	4.384	4.1514	5.9704	6.8819	6.4949	5.0295	5.4104	5.0334	3.3306	3.856	3.9098	3.5874	5.7549	4.3132	4.5242000000000004	5.9839	4.3533	5.5056	3.5789	6.2563	5.079	5.6599	5.4005	4.0626	5.5747	5.7986	4.6826	6.1077	6.5424	3.5135	4.591	5.8664	5.3733	5.3988	5.3882	4.6932	5.1775	5.3611	4.9919	5.675	9.6232	4.7986	3.4867	6.5866	5.5323	5.947	8.1527	4.3547	6.3688	5.8197	7.1816	4.849	5.8919	5.7929	4.2876	10.4717	5.6693	4.6588
PF3D7_1149000.mrna1_1	PF3D7_1149000.mrna1_1;3336	3336	5.8331	5.4967	5.2376	5.478	2.7312	4.2913	4.2441	3.706	3.7214	4.5904	3.2525	3.8156	4.5185	1.6554	4.6932	4.926	4.9791	5.3085	3.8001	5.1687	4.6112	3.3702	4.2449	5.0139	4.7415	3.7856	4.7944	5.0085	5.5969	5.6508	5.8522	0.433	5.4783	5.9736	4.9658	4.1285	4.2472	6.2409	6.1667	4.5957	3.4621	4.0126	5.3547	6.1556	5.0228	4.9045	5.791	4.7398	4.2479	3.7004	5.6109	4.9011	0.433	5.6596	4.257	4.7131	4.5223	6.1198	4.8826	7.7503	5.1902	6.3639	4.4893	5.5668	3.5705	5.5668	9.4756	4.9364	3.9681	5.3628	4.4148	5.6311	6.1819	5.1898	8.312	4.6899	6.5421	3.568	6.825	5.2449	6.2194	10.2064	5.7178	3.9727
PF3D7_1149000.mrna1_1	PF3D7_1149000.mrna1_1;3337	3337	6.1649	4.7328	5.6355	5.5937	4.3909	5.3016	5.6502	4.4995	4.0892	5.6968	6.5618	5.7107	4.3937	4.2743	5.1875	5.6418	5.8848	3.9355	3.845	6.1179	5.5125	3.2063	4.4634	5.1953	5.9568	6.5581	4.6599	3.5644	5.6395	6.2207	6.472	4.785	5.5148	4.4276	6.0168	3.5148	5.5738	4.5874	5.5515	5.1973	4.7639	6.2284	5.3854	6.2016	5.431	4.7724	5.3899	5.2716	4.969	5.6736	4.1914	4.4744	4.6809	5.925	4.488	4.4202	5.0993	4.669	5.7714	9.1354	3.7137	6.1775	5.2547	4.6352	4.6264	8.8634	9.8622	5.5919	4.7824	5.8045	4.6781	5.204	6.1663	4.7164	10.0541	6.0407	7.0606	3.3688	6.5792	4.7761	8.4877	10.2965	6.098	5.0009
PF3D7_1149000.mrna1_1	PF3D7_1149000.mrna1_1;3338	3338	6.9488	4.8304	5.1715	9.6245	4.1375	6.0334	6.1835	6.4243	2.0942	7.3101	6.2028	4.9117	8.5564	4.2525	6.2858	7.5693	6.585	3.9982	4.9551	6.4431	6.1416	4.8831	6.8431	6.1031	5.2898	5.0785	3.7918	4.8043	5.7317	6.017	6.4428	5.0422	6.7574	5.2865	5.1102	1.0635	5.2087	4.6554	6.7529	5.1526	3.8934	5.1436	3.9955	5.2664	6.1412	5.2211	5.1542	6.1027	5.9191	5.1942	4.8515	4.8115	3.2943	6.3801	5.9855	4.4101	5.4128	5.5435	5.8755	5.1695	4.9126	5.093	4.9777	5.7263	5.2215	3.2913	10.2645	5.9366	4.2141	6.9534	4.2456	5.8384	7.7559	5.0444	5.5771	5.3107	7.0193	5.8457	6.202	6.4479	5.1989	11.0768	5.0246	4.5367
PF3D7_1149000.mrna1_1	PF3D7_1149000.mrna1_1;3339	3339	6.1243	5.5122	5.9355	5.2585	10.6628	4.9383	4.9787	5.8721	7.3851	7.0681	7.9664	4.2388	5.126	9.3633	6.4136	3.9919	6.005	4.8914	5.2694	5.1022	6.3787	3.9846	3.5945	5.1355	5.0858	3.6264	4.5632	4.7866	5.5692	6.6848	5.4899	2.516	5.6648	4.4423	4.814	3.1731	4.1819	5.1022	5.9348	0.4957	4.5729	7.4931	4.6194	5.3875	5.1156	5.4883	5.2491	5.8019	5.7434	5.3743	5.3399	5.1922	3.3406	5.7222	5.2924	3.3434	5.3255	5.6156	5.3183	4.3219	6.0206	5.9059	5.2998	4.7115	4.5323	4.985	10.4544	5.2928	5.0374	5.3316	5.8632	5.0383	8.3058	5.5049	4.9846	6.2213	7.6103	4.7241	5.4744	5.841	4.3082	10.9527	6.2843	6.6398
PF3D7_1149000.mrna1_1	PF3D7_1149000.mrna1_1;3340	3340	5.6662	4.5261	5.5314	5.272	4.0461	6.1938	5.3705	5.1775	1.852	6.1387	7.8603	4.1408	5.8186	4.7714	4.6769	4.408	6.144	5.2338	4.905	4.9612	6.4279	4.4443	5.0976	6.3051	4.3639	4.009	4.5844	4.6029	5.6885	7.4572	7.6534	3.5046	5.2192	5.5182	4.2802	3.4854	2.0321	5.9136	6.4335	3.796	4.0426	4.5002	6.0007	4.9288	4.5229	6.0286	5.1481	6.2124	6.0715	5.6594	4.7219	5.266	3.3646	5.6188	5.1727	4.848	5.073	4.8615	5.3733	5.9966	5.3691	5.2242	5.0492	4.9208	4.4449	4.691	9.8181	4.2884	5.0148	6.1108	7.2016	5.09	6.7319	5.2532	5.8258	5.4938	6.8715	4.5129	6.2994	5.8319	5.7126	10.0931	4.905	4.1946
PF3D7_1149000.mrna1_1	PF3D7_1149000.mrna1_1;3341	3341	5.5304	5.1322	4.6639	4.466	4.5771	5.1424	4.5826	5.393	4.1554	6.4807	7.4442	2.1538	3.342	4.0557	5.7999	4.3632	5.8592	4.337	3.0444	5.2802	5.5503	4.6276	4.3923	6.0811	4.3205	5.4236	4.3089	5.2858	5.7455	6.1127	4.8079	2.6893	5.2483	5.1747	5.5826	0.0704	4.7682	4.0661	5.26	4.2311	3.3434	3.8288	5.0112	4.6253	3.9241	5.9172	5.4128	5.0648	5.7455	5.2709	5.0674	4.8248	3.5558	6.0687	5.3438	5.0913	5.1699	5.5314	5.4104	5.6413	5.3038	6.4845	5.1957	4.8846	4.4135	4.1922	8.9402	5.5604	4.5404	6.0152	4.3491	4.7344	6.776	4.9279	5.9699	5.8557	7.4217	4.327	5.3484	5.8723	4.3154	9.5939	5.1043	5.7455
PF3D7_1149000.mrna1_1	PF3D7_1149000.mrna1_1;3342	3342	5.9378	5.2075	4.4751	4.585	4.757	5.5078	4.7071	5.3487	4.3688	5.5922	5.8943	4.9392	4.7897	3.9505	5.4676	5.3363	5.7038	3.5398	3.7398	4.3363	5.9091	5.2987	4.3212	5.8384	4.3964	5.3313	4.7655	5.0845	5.7493	6.6528	5.5975	1.1375	6.0555	5.1081	2.6576	4.6305	3.3176	5.1189	5.6221	4.3743	3.1359	5.0237	4.7257	5.3747	4.1811	5.3868	5.5438	4.4925	4.9231	5.9796	4.7986	5.6873	2.7398	5.0959	4.9467	4.0644	5.0161	4.7452	5.464	5.6633	5.6499	5.4148	6.2277	4.437	4.4114	4.6094	9.5548	4.99	5.3957	6.0139	4.1953	5.3212	6.9045	4.4155	5.1946	5.405	6.917	4.4376	5.9423	5.4689	4.3875	9.7755	5.4761	4.7398
PF3D7_1149000.mrna1_1	PF3D7_1149000.mrna1_1;3343	3343	6.4683	6.0213	4.0764	5.1412	3.9345	5.0179	5.4172	5.4202	3.5472	7.196	5.2044	4.1416	4.1391	3.7949	5.7756	4.8161	6.002	3.7312	4.5753	5.0618	5.2608	4.2795	5.295	5.7255	4.5392	4.1522	4.4026	4.047	5.1264	5.3544	4.8649	3.9699	4.9045	5.3799	4.0858	5.8212	4.5103	4.9449	5.8076	5.1894	4.9059	3.5922	3.8787	3.263	5.8135	5.6719	5.9107	5.144	5.545	6.0674	5.5251	3.8689	1.757	4.7939	5.1305	4.5595	3.8856	3.9477	5.7479	5.204	4.8017	6.2197	4.5223	5.1759	4.3031	5.1683	9.8323	5.0409	4.4263	5.7409	5.4416	1.9782	7.3597	6.2022	4.6531	4.5601	7.6421	4.8826	5.7004	5.7724	3.3205	10.0376	4.0018	5.5512
PF3D7_1149000.mrna1_1	PF3D7_1149000.mrna1_1;3344	3344	6.2271	5.9141	4.4899	5.7227	4.5179	4.6893	5.7708	6.5741	4.8997	5.3698	4.7527	4.466	4.5503	4.1309	4.9612	8.2302	6.7505	5.7046	4.8222	5.3593	4.9887	4.5644	5.3927	6.3114	4.9873	2.5336	5.8664	4.8415	5.7498	6.2292	6.7549	0.6781	6.6652	5.292	4.1811	6.6992	4.9406	4.2787	5.6806	4.1119	4.1675	4.4236	7.9799	5.0179	4.295	7.3839	5.0435	4.8048	4.9122	4.8495	2.7506	6.6604	4.7186	5.9246	4.5046	5.988	5.3554	4.4886	6.0596	4.5934	6.2869	5.7396	4.7772	6.4674	4.7756	6.0676	9.7558	5.2865	4.0259	6.8169	6.3122	4.2854	6.8427	5.8834	5.6876	6.0213	7.101	5.9907	6.8862	6.0783	4.9355	10.1749	5.2453	7.5639
PF3D7_1149000.mrna1_1	PF3D7_1149000.mrna1_1;3345	3345	6.0372	5.3872	6.1058	4.905	4.2334	4.342	6.9193	6.7234	2.8237	6.7572	5.5326	5.2854	5.2836	2.4033	4.7876	8.167	7.9601	4.0215	2.8914	5.4019	6.3771	4.8181	4.5416	4.9107	5.6662	4.263	4.6177	4.854	6.1985	6.4476	6.3323	2.5945	5.3505	6.1518	4.5336	4.3806	4.5348	5.6103	5.3649	6.6551	3.5248	3.4423	3.9001	3.8856	4.5072	8.0937	5.7358	4.5705	4.7703	4.6576	4.3547	5.6141	3.4983	5.9766	4.025	7.8718	4.3147	5.3176	6.3549	2.8953	11.3999	7.3249	10.5544	4.7714	6.0374	5.7671	9.5207	10.394	4.9059	5.7126	6.9048	4.4803	6.6076	6.2228	5.1173	11.0012	8.6826	8.2889	5.5207	4.2795	5.7495	10.2076	10.924	3.8748
PF3D7_1149000.mrna1_1	PF3D7_1149000.mrna1_1;3346	3346	6.2606	6.0982	5.2491	6.1196	5.8311	4.7554	5.3754	4.0959	5.1185	7.2859	6.846	5.4731	5.2746	5.9076	5.319	6.1548	4.7409	4.3896	5.3237	5.2357	6.4704	7.3638	5.1185	6.3887	6.845	4.3484	4.0704	4.9667	6.6401	6.9063	8.2698	0.0426	5.98	6.5709	4.4653	3.0409	5.3639	5.3245	5.3384	6.9316	5.1755	2.5484	5.2574	5.1227	5.4289	8.4113	6.1791	5.5373	4.8836	4.5242000000000004	5.155	5.7525	5.9595	5.5665	4.5904	7.6302	4.5286	6.4041	6.5969	4.8329	5.753	6.3672	5.3802	6.0025	5.1953	6.7185	4.4269	5.7412	4.4957	6.9632	8.2072	4.6876	7.7581	6.6961	6.3262	5.9208	7.7637	7.1894	6.9748	5.5859	5.8452	3.8001	6.4848	4.969
PF3D7_1149000.mrna1_1	PF3D7_1149000.mrna1_1;3347	3347	5.9416	3.2016	4.9718	5.0201	4.1699	5.7167	4.723	4.6035	4.691	5.9086	7.2298	5.915	3.8309	4.433	5.5844	5.1235	5.5753	3.7279	3.8001	5.1445	8.9227	3.9699	4.1691	6.4224	5.1623	3.1522	4.7729	3.3377	6.2095	8.7916	5.6755	4.2987	6.2232	6.1835	4.6421	3.6462	5.1371	5.7618	5.9805	6.1647	5.6761	5.257	6.2374	7.8739	5.2638	7.9872	5.6215	5.3341	4.6531	5.2884	5.5641	5.383	3.1603	5.4172	5.3441	8.5239	4.585	4.2365	6.0034	5.9971	5.5286	6.3307	7.6237	5.1627	5.017	5.4816	5.9284	5.726	5.3771	6.3295	7.0399	5.467	6.8823	6.9785	6.5549	5.6907	7.2609	7.0303	5.636	5.856	5.7926	5.7159	5.4326	6.0925
PF3D7_1149000.mrna1_1	PF3D7_1149000.mrna1_1;3348	3348	6.238	5.7398	4.4463	4.9686	3.0215	4.934	4.2327	5.1469	4.4874	6.4226	7.1968	4.4673	5.057	3.856	5.2946	5.218	5.5928	4.916	4.723	5.1135	4.7021	3.3306	5.0228	4.5141	5.7957	5.4219	4.7527	4.4621	5.1334	5.6121	4.2854	1.3161	5.029	5.9026	5.4735	5.2028	4.3147	5.278	4.9745	5.7021	5.2585	4.1579	5.0139	7.3929	4.568	7.6359	5.2472	4.6633	3.3103	4.393	5.4148	4.6047	5.2619	4.7527	5.4363	7.7319	5.3381	5.9975	5.596	9.0799	4.5179	11.6925	5.2464	5.2909	4.9406	6.7344	4.8758	4.3709	3.6893	6.0853	5.7554	5.1387	4.6171	5.594	9.4715	5.5512	11.424	5.5844	6.0201	4.101	7.1884	5.437	5.6038	4.2547
PF3D7_1149000.mrna1_1	PF3D7_1149000.mrna1_1;3349	3349	5.9878	5.3455	4.6662	5.2551	3.269	5.3455	4.0435	4.366	3.254	6.3232	7.5757	5.5692	4.7082	3.1587	5.6479	5.4718	5.1318	4.4128	5.2615	4.985	5.1546	4.5795	4.4155	5.9488	5.6002	4.5552	4.2118	5.2965	5.7057	6.2219	5.2437	2.0942	6.0152	6.0261	4.4957	4.1169	5.0527	3.9864	6.8699	5.4373	4.1383	3.9551	5.8748	6.8373	4.2979	7.243	4.7761	7.0229	3.5898	4.2063	5.9649	4.1001	4.5534	5.6162	4.6421	6.8254	4.7761	5.3151	5.1214	5.0959	4.1077	11.0268	5.4489	5.3916	3.9136	5.2008	4.6011	4.2133	3.8227	5.2649	5.9614	4.5546	5.7798	6.3125	5.0009	6.1426	11.2264	4.6473	4.797	4.565	5.1807	3.846	5.2559	5.5046
PF3D7_1149000.mrna1_1	PF3D7_1149000.mrna1_1;3350	3350	7.3955	5.9439	5.3309	5.9798	5.7393	5.572	5.1894	5.2071	4.8953	7.5925	8.544	3.4005	5.2536	4.0849	4.9174	5.0883	5.9898	5.2843	4.6141	4.9411	5.7706	3.8094	4.3038	5.2498	6.093	5.8699	4.0942	5.6789	5.8258	5.257	5.9651	4.0993	6.4449	6.6618	5.1603	4.7257	5.3259	5.2836	5.1997	4.9093	5.2739	4.8831	5.6565	8.3726	6.5593	7.3859	5.2008	4.7203	4.0738	4.8161	4.3611	5.2761	2.1667	5.5072	5.4343	7.9695	4.1667	9.428	5.7257	5.7358	5.7602	11.0414	7.8977	4.9991	4.9745	6.3498	2.742	4.1827	4.5091	4.84	5.9948	4.4938	6.777	5.8773	7.8328	6.3863	11.105	6.19	4.7501	6.2371	6.8911	4.4886	4.9444	6.2954
PF3D7_1149000.mrna1_1	PF3D7_1149000.mrna1_1;3351	3351	6.1681	5.4145	4.9891	3.225	2.844	5.5027	4.9212	4.5103	3.2839	7.0953	7.9359	4.295	4.5735	2.9467	5.2887	5.6121	5.2536	4.3681	4.8166	4.5729	5.4239	4.0661	4.8505	5.9446	6.2889	5.093	3.9855	6.5184	5.7769	6.2255	6.5449	1.157	5.3927	6.5155	5.6256	4.1953	4.0126	4.0738	5.4715	4.3854	4.2227	4.1177	5.4273	7.8828	4.7687	7.6276	4.9098	5.1043	3.7581	4.5595	3.8146	4.9495	4.2296	5.9011	5.3049	7.9379	3.8186	5.7568	5.9821	5.1461	5.2517	10.5902	5.7192	5.1506	3.9439	4.5248	5.3526	5.0126	5.4828	5.2453	4.9402	5.3621	6.2451	6.586	5.738	6.353	10.7255	5.9406	5.332	4.6398	7.3925	4.6639	6.1745	7.8184
PF3D7_1149000.mrna1_1	PF3D7_1149000.mrna1_1;3352	3352	7.0276	4.5993	5.0853	4.251	4.04	4.9635	4.3971	2.991	3.8826	6.8026	8.9335	2.7613	2.991	2.0215	4.6786	4.6064	5.1587	4.0772	3.4647	5.1387	6.0029	4.6651	4.7131	5.5883	5.7803	5.2445	4.1946	5.6323	5.5558	7.0572	6.7475	5.0206	6.2048	7.4252	5.2319	2.0976	4.2854	5.1819	4.9699	4.8758	4.844	5.0777	4.8943	7.8498	6.2874	7.2217	5.2357	4.9579	4.0566	4.9026	5.373	5.4336	3.5497	6.4101	5.0514	7.5543	5.3951	6.1487	5.9303	4.1301	5.8293	10.7439	7.9883	6.7939	5.4429	4.7602	4.6247	6.1324	4.5558	5.4138	3.5814	4.5503	6.3584	6.8202	7.033	6.5464	10.8267	5.5429	7.2928	5.0117	7.0435	5.2265	4.6702	5.4705
PF3D7_1149000.mrna1_1	PF3D7_1149000.mrna1_1;3353	3353	6.6796	5.2106	5.1751	5.0751	3.2016	5.5351	5.0828	5.347	5.7118	7.8776	12.4678	5.1391	6.1129	5.0396	4.925	5.591	5.6907	3.9846	5.1391	7.624	6.6747	4.7021	5.1922	5.5945	8.3181	6.4401	5.9262	6.2724	8.3995	7.116	6.8808	4.1787	5.7361	9.5079	6.0407	5.0652	4.1961	4.3971	6.2012	4.9274	5.8731	5.3913	4.3262	6.9473	6.2447	8.42	5.3516	6.8215	4.9453	6.0581	6.5696	5.5176	4.1747	8.8093	5.7315	7.4839	5.9241	6.194	6.269	5.6899	13.4223	11.4844	5.7339	5.1481	5.2203	5.6982	9.6644	6.6391	4.7655	4.5179	5.4653	6.2369	6.7953	5.7554	7.1992	13.6951	11.3232	6.9972	6.8869	6.1041	7.2013	9.3714	6.7584	7.2828
PF3D7_1149000.mrna1_1	PF3D7_1149000.mrna1_1;3354	3354	6.5261	6.436	5.5777	5.1322	5.1882	5.5176	4.4588	3.2327	0.546	7.7326	7.1712	5.9551	5.2623	4.7939	5.2426	6.2426	5.1683	7.9294	5.101	10.6076	6.5665	3.441	4.6719	6.7415	8.3586	6.6026	5.6476	5.922	10.9038	6.0011	7.0322	3.3576	6.6454	9.463	6.513	5.0553	4.6323	5.2998	6.737	7.062	6.2334	6.054	7.8997	5.6091	6.8415	6.2384	4.497	6.6754	4.8948	5.9993	5.7949	8.8501	4.4957	6.1845	4.8063	5.4219	4.9411	6.9174	5.7795	5.7533	5.9112	11.4395	6.3614	5.0356	5.2434	6.1054	5.5838	6.1129	8.0673	5.202	5.4396	5.7404	7.2304	6.0807	7.1513	6.6226	11.3435	5.875	5.7533	5.6594	6.5054	6.4986	6.6119	7.2818
PF3D7_1149000.mrna1_1	PF3D7_1149000.mrna1_1;3355	3355	6.4594	4.4429	4.6496	4.2403	4.5999	4.1185	5.36	4.4416	3.7398	6.5446	5.3823	4.0626	5.135	2.9653	3.4647	6.3811	5.5999	6.4822	4.6724	7.7374	6.3058	5.4979	5.4861	4.9565	5.7211	5.5413	3.0018	6.14	4.4175	6.9412	6.7155	5.2683	5.2861	6.5245	5.8831	2.3448	4.0356	5.359	6.6769	3.7929	2.5211	4.9269	6.4517	5.6727	5.1914	4.0383	4.5084	4.9373	0.8953	5.0587	5.3988	6.9862	3.2219	5.9568	4.8288	4.9505	4.0704	6.4026	4.3964	5.218	3.9364	11.339	6.2034	4.6352	8.4353	5.6795	5.4246	6.1629	4.4561	5.4253	5.4111	5.2399	5.4356	5.6693	5.9563	6.1089	11.2903	4.9791	6.1934	8.9891	6.8774	6.0646	5.4731	6.4346
PF3D7_1149000.mrna1_1	PF3D7_1149000.mrna1_1;3356	3356	6.6625	5.1453	5.1554	5.726	6.5385	5.9891	6.6121	4.8914	6.8147	6.8318	4.8222	5.9955	6.646	5.8582	6.4107	6.7195	6.6645	5.4273	4.7522	5.5601	8.3077	6.5177	5.6103	6.1087	6.3404	7.1309	5.9639	6.1715	5.3092	7.9966	7.0845	5.44	5.2913	5.6002	6.4731	5.3288	3.9355	5.7466	7.3403	4.1827	4.6064	3.7049	6.58	6.4927	5.9871	7.4187	5.1878	5.9326	4.8288	6.0266	5.6174	6.5783	5.4867	5.5273	5.4226	5.1926	5.1189	6.5357	5.8359	6.2909	6.3712	11.0906	7.243	5.6704	9.9778	4.9165	6.4048	6.0268	5.645	5.8733	6.5343	5.8924	7.3948	5.7208	7.3417	6.5878	11.1995	6.1661	6.8417	10.2419	6.6515	6.1707	7.2328	6.7377
PF3D7_1149000.mrna1_1	PF3D7_1149000.mrna1_1;3357	3357	7.1079	5.4699	5.7761	3.9699	5.8718	4.851	6.2054	5.3234	6.7518	6.9533	5.5106	5.7325	4.6809	5.1647	5.522	7.2831	5.6665	2.2479	3.8846	4.2593	5.7162	5.4954	5.4558	4.2563	5.7874	5.9427	4.1432	5.9903	6.2455	6.2437	6.3583	0.7824	5.2304	5.3583	5.8372	4.1811	4.0985	5.853	5.9986	4.1993	4.0179	4.5348	6.3987	6.0685	6.7296	7.0135	5.602	5.5732	3.9069	5.5975	5.7787	5.6665	4.2532	3.9021	5.5125	4.8043	5.5543	4.9819	5.6209	6.3341	4.6047	11.3785	6.4558	4.431	9.8501	6.0821	4.9523	5.5125	4.2095	5.9514	4.3576	5.057	5.5607	6.5437	6.7593	5.6232	11.2227	5.3366	6.2054	10.3798	7.1289	4.9841	6.6864	5.0237
PF3D7_1149000.mrna1_1	PF3D7_1149000.mrna1_1;3358	3358	7.344	5.4019	5.2095	5.9155	6.7237	5.5053	7.3431	6.304	6.6132	7.9454	6.7841	7.2137	5.7442	7.6352	5.8941	7.2147	6.6201	5.879	5.1599	5.2653	6.2102	6.2157	6.3356	5.9533	5.6109	7.3108	5.5928	6.3052	5.0264	7.3204	7.4053	5.6064	4.8293	5.7417	6.6231	5.4152	4.0117	5.6041	6.7669	4.8664	4.588	3.0875	5.4426	5.2032	6.2702	7.4158	3.9551	5.6761	3.4019	5.3875	5.9093	6.3918	4.5046	6.2434	6.0193	6.5835	4.8807	5.3576	5.6591	6.7305	5.5122	11.8457	7.4802	4.6536	10.1926	5.1843	5.033	6.7715	4.3067	5.5868	6.1194	5.5765	6.8655	6.0288	6.6337	6.648	11.8592	6.5045	6.941	10.9081	7.1813	6.1332	7.901	6.5297
PF3D7_1149000.mrna1_1	PF3D7_1149000.mrna1_1;3359	3359	7.6893	5.272	5.5777	7.9529	5.9962	5.3194	6.8907	5.2928	6.5575	7.3735	5.4715	6.1611	7.3293	7.3011	4.853	8.1748	6.0708	7.7998	4.9458	5.2698	6.6097	6.0548	6.3983	5.7554	5.2238	6.0009	4.3306	5.5622	5.4333	6.9478	6.7654	5.3547	6.057	4.0426	5.1453	4.9667	4.9495	5.2961	5.2532	4.2765	6.0286	5.1114	6.7882	4.5179	6.5777	7.013	5.0635	4.6427	5.0356	4.3512	4.6559	5.9773	4.9588	5.5886	5.1177	5.3509	4.7142	7.8814	5.0618	6.0065	4.861	8.7353	7.0383	5.0921	10.3241	5.2172	5.3001	6.7367	4.0721	6.4403	5.7729	4.8043	8.6394	5.5163	5.8525	6.3109	9.1509	5.4269	5.5345	10.5855	7.2448	6.2612	6.3409	6.7735
PF3D7_1149000.mrna1_1	PF3D7_1149000.mrna1_1;3360	3360	6.3702	5.2917	5.1723	4.6247	5.228	5.434	6.2036	5.9966	5.6218	7.8055	4.116	5.5295	5.0121	5.2743	5.2994	6.2077	6.3246	3.1457	5.1938	4.0618	6.5786	3.847	5.2906	5.3143	5.7247	5.3487	4.5008	6.2437	5.9793	7.1271	6.726	3.2479	5.5759	4.439	4.6565	4.5898	5.1268	5.8384	5.0674	5.1655	5.8153	4.3234	6.3827	4.1202	6.2782	6.7667	5.7082	5.1902	3.9819	2.4777	5.5195	6.5699	4.0687	5.0892	4.7339	3.0356	4.8694	6.0858	5.8917	5.1603	5.2133	8.2674	6.669	4.5027	9.8058	4.9198	5.8273	5.6502	5.5392	4.9759	4.8104	4.2668	6.5057	5.4393	5.7142	5.6294	8.5733	5.9581	5.4522	10.2901	7.0818	6.7218	6.4146	6.3452
PF3D7_1149000.mrna1_1	PF3D7_1149000.mrna1_1;3361	3361	6.5229	4.0018	5.2839	4.4938	5.4571	5.0094	5.7682	5.9605	5.4097	7.2028	5.4621	4.797	5.0492	4.4594	5.1006	5.4909	6.4807	4.9184	3.8982	4.9937	5.99	4.5223	5.3799	6.2976	4.6305	4.925	5.4039	5.5598	4.4469	6.7415	5.5598	3.1077	5.9743	5.4783	4.1546	4.9704	4.9453	6.7017	4.5711	3.4356	6.4045	1.3219	6.257	3.6803	5.4986	7.6147	6.6929	4.2987	4.4182	3.696	5.4941	6.4983	4.6519	4.0224	5.3103	4.6854	5.033	5.2544	5.671	5.1239	4.6188	6.2617	6.3681	4.6798	9.7443	5.2898	6.3612	6.1231	3.9011	4.6949	4.7618	5.0845	5.5373	5.8146	6.5747	5.191	7.7392	6.0624	5.6823	9.9191	6.6085	6.8142	6.4343	4.2502
PF3D7_1149000.mrna1_1	PF3D7_1149000.mrna1_1;3362	3362	7.8001	5.2517	4.4469	5.2396	6.3677	5.541	5.5435	6.2707	5.7568	8.6912	5.6064	6.6899	4.6993	5.295	5.0553	5.281	6.3837	4.6775	4.3951	5.903	6.888	7.4186	4.3597	6.1556	5.4986	3.1391	5.465	4.1946	5.3684	6.7995	8.3069	3.3978	5.9352	6.4735	4.0197	5.9155	3.7698	6.1367	5.2315	5.7257	6.5981	4.7388	6.0862	6.8167	7.6351	7.784	7.0008	4.2396	5.43	4.3964	3.7126	7.2633	4.591	5.128	4.204	5.5357	4.2563	5.1206	5.9395	5.5665	5.7853	6.4904	6.5619	5.7647	9.9893	5.3484	6.1538	5.9973	6.1089	5.2769	4.511	5.5351	5.6977	6.3029	5.9165	6.6788	8.4599	6.3691	6.2893	10.3993	5.986	7.2571	6.5735	5.5653
PF3D7_1149000.mrna1_1	PF3D7_1149000.mrna1_1;3363	3363	6.5165	5.6232	4.9016	4.488	5.0045	5.0457	6.1119	6.7737	2.9355	7.4093	5.6764	6.3323	4.4209	5.4653	5.4506	4.8841	6.8345	4.9265	4.3923	5.2422	6.2604	7.5007	5.6758	5.6485	5.2596	5.157	5.3516	4.568	5.3201	6.4515	7.996	2.7803	5.682	5.627	4.7377	5.1006	4.1085	6.1705	5.0112	4.3985	4.8644	3.9449	7.3971	2.6645	6.5076	6.7189	5.8281	6.1148	5.1206	4.7991	5.0605	7.3137	3.7949	4.1243	4.995	5.3509	5.2211	4.8017	6.2681	5.9866	4.6421	6.1667	5.348	4.9995	9.3449	5.7858	4.9547	5.465	4.1301	4.3262	4.591	4.7404	6.2681	5.2203	5.3505	5.7271	7.5086	5.6121	5.4263	9.6348	5.225	6.43	5.405	2.6645
PF3D7_1149000.mrna1_1	PF3D7_1149000.mrna1_1;3364	3364	7.5115	5.6656	3.9402	5.0635	5.1077	4.848	6.7778	5.2935	4.6194	7.5994	5.8545	5.101	4.9764	5.4253	4.6988	7.7099	6.0141	5.3302	4.2532	5.233	6.3356	7.2918	4.2296	4.9298	4.7798	5.6197	4.2219	4.1465	5.332	6.3577	7.9374	3.852	5.3366	5.6831	5.0618	4.8099	3.8738	5.6349	5.4809	5.477	5.7203	4.9117	5.6946	3.4316	5.8522	5.7753	6.4979	4.9616	3.5874	5.0583	4.4886	7.3258	4.6865	5.2961	4.9551	5.382	3.516	5.1022	5.3858	7.2876	5.4289	6.2054	7.0818	4.9265	9.6535	5.6979	5.9158	5.6516	3.5607	5.3165	4.5367	5.0152	5.8372	6.3698	7.7798	6.0308	7.6687	4.6871	5.2063	9.9275	5.8642	5.4591	5.8941	3.8738
PF3D7_1149000.mrna1_1	PF3D7_1149000.mrna1_1;3365	3365	7.454	6.3956	5.1227	5.3523	4.6421	6.269	5.4699	5.353	3.2342	7.5037	6.2655	5.4393	5.1252	5.1363	5.405	5.079	4.8253	5.3709	5.6002	4.0712	5.694	8.1707	4.9699	5.7581	6.0598	3.9155	1.3448	5.7642	5.2188	6.2126	8.183	4.4621	4.7565	6.0459	5.1969	5.1635	5.1326	6.2737	5.6264	5.3688	5.3607	4.6893	4.6893	3.6381	6.5487	7.7933	5.7007	5.2824	5.4699	4.2555	5.3125	6.1142	4.3785	5.4152	5.243	5.8615	4.7474	5.9388	5.4022	5.3927	5.3462	6.127	5.7803	5.3078	6.4179	5.3455	4.9026	5.4838	4.6977	6.4261	6.8467	5.5835	6.3908	6.1245	6.106	5.5267	7.1043	5.5129	4.8074	5.8904	5.541	4.1795	5.8278	5.0544
PF3D7_1149000.mrna1_1	PF3D7_1149000.mrna1_1;3366	3366	6.4652	4.4141	4.8943	5.2118	3.2157	5.1711	3.6656	3.0286	1.844	6.1309	5.6223	4.8831	3.9819	3.9616	4.9369	5.4459	5.235	3.0772	2.9635	1.8639	6.7152	7.2635	5.1534	3.9505	5.9378	3.6404	5.5481	3.4621	4.4561	6.8678	7.9463	3.5298	5.5616	6.0099	4.5856	5.6893	4.6876	4.8006	4.9832	2.7181	5.033	5.0356	4.9869	2.9672	5.8642	3.2735	5.1363	4.8948	4.9805	2.6041	5.6823	4.6622	4.0522	4.7787	5.1077	5.1375	4.04	4.797	5.2238	4.5723	4.4128	5.6398	5.1432	2.5261	4.2876	4.8379	4.6502	5.4519	5.0135	5.6502	4.204	3.9882	5.9579	5.7398	5.3572	5.5419	6.0323	4.8146	4.9141	4.5789	5.2649	3.7225	4.6707	5.1514
PF3D7_1149000.mrna1_1	PF3D7_1149000.mrna1_1;3367	3367	6.065	4.917	5.4893	4.8293	3.111	5.1763	4.9805	5.0742	2.5135	6.371	4.4276	4.1235	5.3118	2.0566	4.3052	5.337	4.9505	4.2342	3.3306	5.1871	5.6482	7.0067	5.9521	4.7447	4.8217	4.568	4.5484	3.5046	5.067	5.765	7.8436	4.4757	5.2589	4.7463	3.3363	4.3978	4.5248	5.2234	6.6036	5.0904	4.3951	2.9222	4.8161	4.6352	5.4666	3.8689	4.1367	5.3646	3.2095	2.7004	5.0738	5.1934	3.2525	5.0691	3.9098	4.0815	4.2365	5.1878	5.4896	6.1489	3.1715	3.8669	5.8505	4.5692	2.6159	5.359	3.8992	3.2555	4.2957	5.805	4.557	5.2824	5.9474	5.3764	5.9816	4.9713	6.8704	5.0418	5.3147	4.106	5.3593	4.6253	5.5185	3.4529
PF3D7_1149000.mrna1_1	PF3D7_1149000.mrna1_1;3368	3368	6.5871	5.9572	4.641	5.5364	3.6542	4.8048	4.193	5.1194	3.0286	6.6443	5.4165	5.6121	4.9298	3.1094	4.9764	5.7745	4.269	3.6576	5.0321	4.3198	4.3971	7.6091	6.1749	5.1301	5.572	5.1723	4.3406	4.4874	5.689	5.5011	8.092	4.2675	4.9463	5.8919	4.7511	3.8001	4.0985	4.7054	6.1572	5.2664	3.511	4.153	5.9465	5.4715	5.4463	3.5619	3.7549	4.8924	4.8768	4.8669	5.1123	5.7255	3.7049	4.7845	5.8866	4.9709	4.1611	5.3854	6.1169	8.9043	3.4303	5.5087	4.9964	3.9477	4.8938	7.0604	4.588	5.0246	4.1094	6.568	4.5922	4.4283	6.5671	5.8904	9.7745	5.6404	6.9873	4.4101	5.251	5.2608	6.709	2.854	4.6153	3.9439
PF3D7_1149000.mrna1_1	PF3D7_1149000.mrna1_1;3369	3369	6.7137	4.1715	4.9796	5.6943	5.2114	5.4239	5.2876	2.6915	3.7409	8.6384	4.8615	5.1779	6.1457	3.5435	5.0687	7.2971	4.9741	4.6496	3.3161	4.6513	5.2832	7.1995	5.7004	5.9376	5.0892	4.6088	4.5922	4.7871	5.5103	6.0067	7.3376	3.3031	5.8135	4.8435	4.3512	4.7729	3.7268	5.1131	5.4175	4.9416	3.332	4.696	5.5561	5.1663	6.0385	4.6702	4.7565	5.8344	4.4216	4.6171	5.14	5.5283	4.8125	5.2036	5.0009	3.7772	4.4148	4.1667	6.1977	3.8329	5.5454	5.726	5.7661	4.2795	5.1077	4.8445	3.9653	3.7814	4.1177	5.6851	4.889	4.6177	6.0993	5.5214	5.0361	5.5429	6.1406	4.6375	5.9246	5.4748	5.0785	4.9809	4.3723	5.9126
PF3D7_1149000.mrna1_1	PF3D7_1149000.mrna1_1;3370	3370	6.8857	5.6932	5.314	4.14	7.4816	6.2267	5.5062	4.7279	5.0768	7.211	7.509	5.114	4.7485	5.5641	6.3307	4.9227	5.7498	4.4835	4.1135	5.2411	5.6982	7.0721	5.7666	5.5524	4.6519	3.5361	4.384	4.9495	4.7714	5.4046	7.3916	5.0583	6.0007	6.3932	4.8232	4.7279	3.9607	4.8822	5.2422	4.9612	5.8163	5.9215	5.2694	4.437	6.4019	4.5491	3.9745	4.7819	6.57	4.1546	4.7824	6.6339	3.856	5.1894	4.915	4.5771	4.8232	5.8522	5.6473	4.1969	5.3806	6.3913	4.9823	5.9006	3.8135	5.3158	4.0626	5.318	0.7655	5.3892	4.9584	5.1276	7.1371	5.8994	4.8992000000000004	4.7065	6.9759	4.9565	5.4097	5.2634	5.3677	4.1898	5.6685	3.9523
PF3D7_1149000.mrna1_1	PF3D7_1149000.mrna1_1;3371	3371	5.8839	4.5179	4.5385	4.7671	4.1985	5.5619	6.15	7.8281	0.8156	5.5314	4.4236	2.7181	4.5223	2.384	4.6904	5.0989	8.0579	4.0798	3.6893	5.4039	6.4775	2.991	4.9764	5.0815	4.8634	4.1938	4.4731	3.9117	4.6792	5.785	5.1623	3.5198	5.1815	4.9593	5.0501	5.2563	5.3899	4.4867	5.4902	4.1481	3.211	5.6118	3.8349	3.9449	2.6135	4.4594	4.9932	4.5981	3.319	6.3646	5.1177	4.9542	3.5336	5.942	5.0618	4.382	4.1094	5.1231	5.5348	4.2653	5.4256	4.3441	4.6194	4.5135	4.126	5.522	3.116	4.6753	4.7093	4.2024	3.7181	4.9126	5.4118	4.9274	4.8435	5.4104	6.8881	5.2994	5.6355	5.1985	4.0018	3.9727	4.2935	4.1169
PF3D7_1149000.mrna1_1	PF3D7_1149000.mrna1_1;3372	3372	6.3094	5.7134	4.4989	5.36	3.0858	6.0622	9.1589	10.4914	3.8248	6.1649	5.7096	4.5515	5.4893	3.2928	5.8765	4.4893	10.9949	2.26	4.6525	3.6264	6.6712	3.9117	4.5632	5.1094	5.756	2.7377	4.5014	3.7015	5.3505	6.6241	5.9809	3.6803	4.969	5.9614	4.2957	2.9088	4.5173	5.5841	5.5348	4.4594	4.856	4.7236	5.4012	4.4751	5.4104	5.3523	4.373	5.588	4.0215	2.6392	5.3377	5.7417	3.4209	5.9303	4.61	4.957	6.7663	5.2928	5.554	5.3736	5.1619	7.3327	4.6792	4.3363	3.855	5.9042	5.3656	4.7803	3.5311	7.462	4.9773	5.6545	6.3023	5.0764	5.9493	4.669	7.9797	5.2887	5.905	5.1293	4.9155	4.7682	4.9274	4.0959
PF3D7_1149000.mrna1_1	PF3D7_1149000.mrna1_1;3373	3373	6.9487	5.5537	4.4731	5.9493	4.1334	6.157	9.1244	11.1463	3.99	6.2238	7.467	5.0934	6.2906	3.5521	6.3561	4.8782	11.4373	3.6264	5.2551	5.7803	6.2405	2.696	6.1809	5.3248	5.7325	6.04	7.0682	4.844	6.4249	6.2741	6.3537	4.0514	4.8369	5.2176	5.3327	7.1176	5.1961	5.6921	5.6918	5.4192	1.8237	1.2079	4.6456	4.4243	5.2304	5.9702	5.1542	5.4019	5.8785	4.3023	7.0683	5.0751	4.1359	8.6004	4.2487	6.3264	7.7438	4.4053	5.3363	6.3207	5.5744	10.5543	7.8628	6.3988	4.4489	6.4276	5.7999	8.0241	7.1016	5.5922	4.8733	8.4955	5.6203	5.4555	5.1223	5.4479	10.8029	7.0782	4.9905	5.9925	6.1685	3.5236	7.8193	5.5798
PF3D7_1149000.mrna1_1	PF3D7_1149000.mrna1_1;3374	3374	5.4558	4.641	5.3885	8.4932	4.5674	6.1307	10.3097	11.692	3.3923	5.7466	7.8831	10.3166	9.0565	3.8817	6.3612	5.8858	12.0954	4.5595	4.6323	5.7474	6.306	5.6966	6.3208	5.4545	6.701	5.6988	5.5323	3.144	6.4668	5.8417	6.7674	7.0264	4.0505	7.2034	4.6485	3.1953	4.9759	4.408	6.0706	4.5122	4.6622	3.6264	5.0704	3.3176	4.8977	4.2555	4.5416	4.717	3.7104	5.3698	4.557	5.0303	4.3964	5.7916	4.6571	4.3255	7.2204	5.7219	5.6097	4.0592	6.2194	6.1581	5.7594	4.8084	6.9942	5.1751	4.4803	6.2489	6.0076	6.4954	4.7021	7.5006	6.1381	6.1471	4.7745	5.3438	7.5823	5.0661	6.3357	5.7312	6.0038	4.2126	7.0121	4.854
PF3D7_1149000.mrna1_1	PF3D7_1149000.mrna1_1;3375	3375	5.3604	5.0862	4.8515	6.6391	3.9495	5.7167	10.067	11.6458	3.4542	5.9502	4.854	4.9519	6.3553	5.0347	5.8074	5.6112	11.8616	2.797	4.4718	5.2913	6.8856	4.6559	4.7247	4.7065	8.568	4.228	4.7602	4.9672	6.0768	6.7373	5.3216	2.729	5.2935	6.1635	4.3441	4.0179	5.0505	4.7032	5.8298	4.1755	5.1457	4.1691	4.6724	4.3547	4.1027	5.3837	4.1367	5.2754	3.9146	2.9126	4.7175	5.4406	3.1094	5.5957	4.3834	4.6628	6.9981	5.9437	5.142	4.1819	5.7447	6.3825	5.2983	4.1326	6.0609	4.5103	4.0391	4.8664	4.8329	4.9955	5.7549	6.4212	6.8192	6.3105	4.5783	5.7415	7.2578	4.6165	5.6215	6.9077	3.9973	5.1052	5.5314	6.1761
PF3D7_1149000.mrna1_1	PF3D7_1149000.mrna1_1;3376	3376	6.2483	5.4673	5.278	5.4396	3.774	5.8826	10.5638	11.6491	3.1859	6.375	6.2401	4.6194	5.4835	2.4195	6.4111	5.3823	11.8853	3.841	4.3951	5.3968	5.1554	3.1424	4.306	5.9598	7.3815	2.8379	4.5116	3.4343	7.0088	5.8792	5.047	0.6415	5.8755	6.7388	3.1875	3.9449	5.8122	5.5817	4.9878	4.1268	5.0453	3.3854	4.2126	4.1432	4.4627	4.8037	5.8369	5.2215	4.4705	5.3702	6.4375	5.6005	3.8217	8.7617	4.3154	6.5438	6.2893	9.828	5.0648	4.5692	5.1497	7.3661	4.1787	5.4476	2.2234	6.6134	4.2913	4.682	8.2618	5.1006	4.0152	6.7754	10.4872	5.2483	4.7312	5.0985	7.6813	4.7918	5.5744	4.0286	6.6222	4.0925	4.9079	7.6615
PF3D7_1149000.mrna1_1	PF3D7_1149000.mrna1_1;3377	3377	5.8291	5.6744	4.3971	4.8938	2.9126	6.8422	10.4519	11.5958	4.1969	6.6134	6.7647	5.26	5.4406	3.9819	7.3951	5.4976	11.8783	3.943	5.0553	6.9881	5.6982	4.3667	4.1627	4.3313	5.6299	3.437	4.8465	4.2071	6.5677	5.3187	5.4185	0.5361	4.7393	6.2046	4.8217	4.9823	5.2917	5.4851	5.5586	4.0824	4.8063	4.5735	4.8156	5.359	3.4449	5.1342	5.0135	5.4673	4.1579	6.2016	5.496	5.5841	4.2578	6.7525	4.8841	5.0108	6.4271	5.8179	5.7538	5.2902	4.511	7.5202	5.1169	4.189	5.5457	13.3994	4.7929	4.7923	6.6027	6.2315	4.594	6.5923	6.2254	5.2126	5.5005	4.3583	7.4616	5.4429	5.7417	6.0533	13.4965	5.0383	5.7145	6.8213
PF3D7_1149000.mrna1_1	PF3D7_1149000.mrna1_1;3378	3378	6.6103	5.8032	4.1473	6.7047	3.8982	7.8154	10.5842	11.9182	2.1077	6.3925	4.9745	5.7785	6.3138	5.0661	7.5326	5.7148	12.3942	3.6622	5.4578	9.3825	6.5966	4.8555	4.6305	6.925	6.2397	4.2079	4.9649	4.1795	9.4343	6.0496	6.0286	4.9312	6.2666	6.0058	4.5922	4.3695	6.1369	5.0836	6.2386	4.4515	5.5024	3.9184	3.796	4.9112	3.2464	5.9869	5.7482	6.2547	3.7939	6.8092	5.3045	5.5969	4.7082	6.2057	4.9616	5.896	7.1398	5.4925	6.5102	4.4502	5.3684	6.9958	5.3933	5.2315	5.5925	6.5717	5.1815	4.5342	8.3757	6.37	5.1843	6.6407	6.519	5.2769	5.1135	5.384	8.2133	5.1064	6.1092	6.6779	6.7371	1.9709	6.4043	8.1758
PF3D7_1149000.mrna1_1	PF3D7_1149000.mrna1_1;3379	3379	6.2196	6.0115	5.1264	5.7087	4.9326	7.5218	9.8263	11.7433	1.7181	6.1601	5.9577	4.3999	5.9444	3.3757	7.7888	6.4537	12.1003	4.0303	4.2242	6.2061	6.2867	3.4128	4.0849	5.191	7.1583	4.4356	4.9991	4.5981	5.8868	4.269	5.4039	2.266	6.2793	7.6047	5.1938	1.0072	5.7674	4.784	6.2587	4.8192	5.0997	4.4764	4.0027	4.1359	4.0286	3.7137	4.5975	6.7515	4.14	5.8452	5.1001	6.2845	4.5777	6.3165	4.585	4.1579	7.7791	5.9348	6.5035	4.6147	4.735	7.0135	5.4915	5.26	6.2559	6.1081	4.6467	3.86	8.3151	5.2596	4.4899	7.3386	5.2924	5.5157	5.6531	4.9217	7.4028	4.5993	6.3689	7.3267	5.3201	5.1056	4.2304	8.0449
PF3D7_1149000.mrna1_1	PF3D7_1149000.mrna1_1;3380	3380	6.002	5.3947	5.3366	6.814	4.8344	7.7614	8.7944	10.9201	3.4686	6.0527	7.0915	4.3868	6.2517	2.4033	8.281	5.1639	11.2639	5.5049	3.7038	6.3709	5.5037	4.0626	4.2157	6.0358	7.1495	4.0883	4.257	4.3861	6.4848	5.9136	5.4886	2.9745	6.0982	6.6558	4.7328	5.0277	6.319	5.4158	4.9293	4.254	4.7692	6.0374	4.5668	4.9402	5.087	4.2449	4.9411	6.212	3.4195	6.2016	4.3583	6.8046	5.4909	5.2645	4.4841	4.3441	7.5116	5.1886	5.6536	5.0963	4.6011	7.4079	5.5491	5.2437	6.67	5.6197	4.1077	5.1839	9.2262	5.1807	4.1906	7.2617	5.9208	6.1981	5.2032	4.6639	7.7085	4.7458	5.073	8.3778	5.517	2.2327	5.1894	7.9654
PF3D7_1149000.mrna1_1	PF3D7_1149000.mrna1_1;3381	3381	6.0695	5.3212	5.3487	6.7964	4.3847	7.4122	5.3198	5.9052	3.9136	4.9964	6.4189	4.8243	6.3036	2.9241	7.7541	5.3505	6.0725	3.8094	2.1375	5.4376	5.7732	3.4502	4.6519	5.9637	6.1152	5.2434	4.5607	4.7436	5.478	5.9366	5.3806	5.3512	5.0836	5.4598	4.7597	4.2935	5.2269	4.2502	6.9992	4.254	4.7808	3.847	4.6141	4.6299	4.4634	5.9069	4.466	6.2824	3.9021	5.1223	2.7115	5.5478	3.1859	6.1459	4.332	4.797	7.2298	4.7328	6.4941	4.963	6.2445	6.3688	5.0913	5.706	6.9772	5.4851	4.5886	4.8374	8.3337	5.0108	4.0374	7.0185	5.6229	6.7018	4.8237	6.3621	7.4749	3.7071	5.7374	7.0894	4.8914	5.1301	5.4816	6.7995
PF3D7_1149000.mrna1_1	PF3D7_1149000.mrna1_1;3382	3382	6.4512	5.4499	4.0781	5.8565	3.7666	5.6378	4.9016	3.9542	1.7866	5.5135	5.7211	3.269	5.8728	3.4515	7.2265	5.5601	5.8746	3.5717	4.1077	4.9495	7.0276	4.8689	5.2861	6.0292	4.9625	3.7049	3.0566	4.5868	5.5518	7.0366	4.8186	4.7918	5.9662	4.8379	5.8826	3.9477	5.5647	5.5738	5.7087	5.5419	5.546	4.7458	5.2705	4.6893	4.7485	4.0695	5.3533	5.0665	4.8283	5.1566	5.5119	4.6871	4.917	4.7787	6.254	4.1875	4.3916	5.2731	6.8111	4.8659	5.3954	7.9085	5.0027	5.3646	5.9193	5.3827	4.9995	4.3611	3.4383	6.6296	3.1843	5.1767	6.7473	6.4479	5.7884	5.4617000000000004	8.7368	4.3944	5.5491	5.7666	4.7131	3.942	5.43	4.8197
PF3D7_1149000.mrna1_1	PF3D7_1149000.mrna1_1;3383	3383	6.8362	6.1167	6.6072	6.7629	6.473	6.1096	6.5727	5.116	6.2422	7.1645	6.0383	6.4699	6.7283	5.6177	7.9106	5.3523	6.8752	5.3125	3.9439	5.3498	11.1885	4.9653	10.4515	6.5281	7.7604	8.3446	7.1752	5.3194	6.1293	10.4304	6.382	9.9498	5.3872	8.3769	5.7474	7.0419	9.6423	5.6977	8.5514	3.9891	9.9173	5.9324	7.3796	8.8511	6.9831	4.1651	4.9255	8.4593	7.0275	4.9791	7.4479	8.0457	4.5656	5.9262	7.0415	4.5993	5.1181	8.2789	6.8324	5.6963	5.4209	12.2753	4.8227	6.0794	6.8942	5.5823	8.2194	8.3552	5.5027	7.8051	4.6656	5.1318	9.771	7.1574	6.2612	4.9505	12.2511	5.9336	6.408	5.8709	5.7004	8.2784	7.9695	4.2063
PF3D7_1149000.mrna1_1	PF3D7_1149000.mrna1_1;3384	3384	5.1094	5.4951	5.5273	5.04	1.0704	5.0112	5.1247	4.7485	3.5753	5.9158	6.0237	5.327	5.2418	3.796	6.1829	5.2913	4.723	3.9616	4.582	4.5141	5.8336	4.2273	4.3226	5.1902	4.4376	4.0738	4.5148	4.073	4.7517	5.9435	4.5254	1.6554	5.8736	5.1683	5.151	3.9231	4.9274	5.0704	5.8535	4.7996	3.4436	4.9146	4.3455	3.7623	4.4647	5.0272	4.4944	6.1914	4.3999	4.6053	4.7021	4.9336	3.86	5.5333	6.5727	5.1198	4.6966	8.3728	5.0509	4.406	5.153	6.2651	4.8354	4.4121	5.5173	6.0813	4.7586	4.7312	4.6582	5.9364	4.5304	4.9891	8.9276	5.1631	5.3107	5.2884	7.1443	5.4162	5.0308	6.3404	5.0369	3.943	5.5518	5.2769
PF3D7_1149000.mrna1_1	PF3D7_1149000.mrna1_1;3385	3385	5.3688	4.99	5.106	5.2199	3.7004	5.0518	3.7148	4.673	1.257	5.6276	3.8934	3.7929	4.8192	2.8797	5.5435	5.1018	5.0121	3.281	4.3154	6.2346	5.7631	3.8738	7.4092	4.7955	4.3505	4.3462	4.1243	4.3519	5.2176	5.3356	5.0076	6.4	5.6991	5.408	4.8972	2.3868	4.915	4.627	6.1655	4.0824	5.2898	4.2578	4.5595	1.9709	4.5993	5.436	4.859	5.4896	6.1914	4.251	4.712	5.439	3.6927	5.0832	4.4614	5.354	4.1473	7.9927	5.9667	3.7687	5.0596	6.8923	4.0099	4.9255	5.1052	5.0369	3.3519	5.527	4.2411	5.0295	4.1001	5.6865	8.1749	6.0611	5.8334	4.5993	7.2644	7.2301	7.1583	6.0481	5.6343	3.0268	5.073	4.5589
PF3D7_1149000.mrna1_1	PF3D7_1149000.mrna1_1;3386	3386	6.4084	4.851	5.4979	5.4637	3.7803	4.7576	4.7803	4.1562	4.1819	6.0875	3.99	4.5886	4.2987	2.9279	4.8171	4.435	3.7323	4.6656	3.6893	5.1355	4.4647	4.5008	4.6685	5.6786	5.5999	4.8253	4.1243	4.3169	5.2578	5.9729	5.4263	0.3785	4.9672	5.1001	5.3078	3.4046	5.1878	5.5286	6.6986	4.9887	4.1835	3.1603	5.0215	6.7478	4.991	4.5242000000000004	7.2188	6.4311	4.5747	3.5814	4.2079	5.5182	3.0461	5.5524	4.8288	5.4273	5.0413	5.9968	5.6076	5.2426	5.1691	6.021	6.5256	5.4867	9.3318	6.0704	4.26	5.4141	5.5351	5.7306	5.3023	4.8802	5.6427	4.6837	5.3395	5.1819	7.671	4.6668	5.3309	9.1741	5.6002	4.4343	5.4555	4.0099
PF3D7_1149000.mrna1_1	PF3D7_1149000.mrna1_1;3387	3387	6.054	5.4366	5.0488	4.813	4.1035	5.4558	3.9146	4.4469	2.8135	6.3447	4.641	3.9607	4.8629	4.1587	5.3875	4.7819	4.8792	2.9241	4.319	4.649	7.59	3.0583	5.3448	6.478	6.1418	4.111	2.8298	4.7908	4.6611	7.9899	5.2735	3.4396	6.2924	6.6528	4.1922	4.0461	4.0942	5.2739	6.6609	4.7404	4.851	5.2498	5.4313	5.0557	5.383	4.332	4.5904	5.4825	5.5759	3.6949	4.8992000000000004	4.9828	4.4416	5.5692	5.0734	3.7824	4.3889	5.6645	5.1934	5.4979	5.029	5.8909	4.9523	4.8679	4.8068	5.4426	3.8866	4.9982	3.7845	5.126	4.8415	4.3702	5.4973	5.233	5.3074	4.7719	6.8862	5.7981	5.3384	5.2728	4.8298	3.4699	4.2683	5.2987
PF3D7_1149000.mrna1_1	PF3D7_1149000.mrna1_1;3388	3388	5.4094	6.0892	4.594	4.3526	5.0661	5.7123	5.8245	3.9011	4.1135	7.1267	5.0721	4.5898	4.8787	5.1538	5.5273	5.5616	4.98	6.5245	5.3277	4.3757	8.7496	5.033	4.5546	6.2583	5.4333	4.7634	5.2273	5.6352	4.6147	8.6625	9.4618	3.9644	5.5423	4.9754	5.9064	5.5119	4.3764	5.5065	6.5486	5.8726	3.9523	4.8904	2.3248	4.3757	5.116	2.568	6.0909	5.6168	6.7593	4.4699	5.3572	5.4967	3.858	5.6238	6.1882	4.9968	6.1506	5.6522	5.5348	5.3063	5.3743	6.7137	4.4673	5.5829	5.4561	4.4443	3.479	5.6985	6.2255	4.6235	5.4715	5.2589	6.1069	4.9955	5.9738	4.9986	8.1139	5.557	4.84	4.9064	4.9174	6.0248	6.1171	5.5398
PF3D7_1149000.mrna1_1	PF3D7_1149000.mrna1_1;3389	3389	5.6767	5.6279	4.9782	5.7692	4.4673	4.2426	5.2468	5.8699	5.1583	6.4645	4.5317	7.154	4.5217	6.0128	5.07	4.3716	6.4589	6.1568	5.1643	4.2319	8.337	4.841	5.4486	5.7015	4.757	3.2913	4.4135	4.3176	2.1408	8.1753	6.6434	4.4094	5.9115	4.6943	5.347	3.406	5.0514	5.2223	6.9495	4.5546	2.0321	5.8215	5.7562	4.6479	4.8202	4.8053	5.2623	5.9621	4.6921	2.8053	5.0755	5.2095	2.696	6.1603	6.1245	4.9653	4.4938	6.031	5.8097	4.89	5.0777	5.9577	3.8972	4.6713	3.2141	5.4476	3.121	5.1432	3.7581	6.1967	4.2118	4.7511	7.6814	5.5116	4.4575	4.1803	7.1826	5.155	4.7803	6.1212	4.0135	3.1683	4.607	4.4822
PF3D7_1149000.mrna1_1	PF3D7_1149000.mrna1_1;3390	3390	6.1534	4.5862	5.7474	4.6565	5.1595	4.1579	4.4202	3.9846	2.9069	6.6199	3.2957	5.5094	5.1235	2.9782	4.8625	4.8135	4.7955	8.0092	3.9126	4.6247	7.6032	4.7355	5.1123	6.6673	5.2172	2.9727	3.6554	4.8156	4.8037	7.3977	5.1148	3.6241	6.1245	4.7087	4.3785	4.193	5.2813	4.8048	6.3368	3.4489	4.735	5.1607	5.3844	2.4114	4.0883	4.7501	4.1506	5.6843	4.2327	4.2943	4.9045	5.3448	3.0444	4.9373	8.0734	4.5632	4.7918	6.3794	4.4976	5.3646	4.3568	5.2521	4.7819	4.8929	4.6404	5.2884	3.585	5.8066	4.742	6.9658	4.5686	5.0295	6.9312	5.5919	4.7565	4.4443	7.4367	5.7501	5.1799	5.0233	4.7082	5.3399	4.2578	2.8953
PF3D7_1149000.mrna1_1	PF3D7_1149000.mrna1_1;3391	3391	5.954	4.6559	4.858	5.4346	4.3646	4.5166	4.8714	4.9355	3.7751	5.9437	4.6323	4.9864	5.3255	3.9946	4.5747	5.1973	4.7897	8.7541	4.6375	4.2758	6.1574	3.7814	5.3558	6.4906	4.8934	2.7225	2.84	4.6141	3.5644	5.9891	5.1687	2.6369	6.5192	5.7806	5.0798	4.1763	4.8787	4.6076	6.2384	4.337	4.4705	2.926	4.8485	4.2698	4.0505	4.0934	5.954	6.1264	3.126	3.2735	4.2728	5.4019	4.3674	5.0824	5.6023	3.228	4.2403	5.6554	5.2683	4.756	4.9946	5.5759	4.9846	4.9491	6.1729	5.6488	4.2165	4.7382	4.7549	6.029	4.6159	4.3052	5.9547	5.1428	4.1119	5.4263	7.5661	4.464	5.6156	5.957	4.9828	3.3909	4.591	3.3219
PF3D7_1149000.mrna1_1	PF3D7_1149000.mrna1_1;3392	3392	6.4274	4.5097	5.0054	8.8211	4.6064	4.4026	4.853	4.5674	1.406	6.6981	3.6508	4.7511	8.2971	2.9819	4.9378	5.488	4.8248	6.3628	4.275	4.4673	6.5359	2.7093	5.1445	6.6829	4.2296	3.1144	3.4074	4.04	4.5141	6.0457	5.6829	6.0972	6.0097	5.946	4.6011	3.3813	2.2449	5.516	5.6395	3.6927	3.9222	4.2257	4.7241	3.839	5.8475	5.8912	6.1554	5.3016	4.1779	5.2619	4.9174	6.2559	4.2615	4.9269	5.07	5.7842	4.0959	4.3226	5.8992000000000004	4.6106	6.7549	4.8718	5.0682	5.0312	5.3349	4.4128	4.0453	4.6058	4.1449	6.1318	4.6809	4.384	5.9946	5.2254	5.5732	6.0453	7.1888	4.6605	5.407	4.2024	4.8615	3.5838	5.4479	4.4243
PF3D7_1149000.mrna1_1	PF3D7_1149000.mrna1_1;3393	3393	5.9857	5.5021	5.9298	5.9378	4.26	4.6999	4.431	4.2593	3.6147	5.503	4.942	4.3757	5.4915	0.1635	5.8507	5.2102	5.2407	6.2124	3.0321	4.9869	6.8245	4.8846	5.087	6.9627	4.8826	3.4316	3.4841	4.4828	5.0828	6.6342	5.1098	4.2705	7.1026	6.0005	4.7485	4.7944	2.7093	5.5279	5.9986	4.6387	5.013	3.4515	6.0221	4.1489	5.4263	5.189	5.3802	5.4121	4.943	3.6253	4.9345	4.5298	3.4249	5.7347	4.796	4.6696	3.3604	4.5429	5.8276	4.3519	4.7208	5.9243	5.8367000000000004	6.9784	4.9718	5.9338	4.4731	5.1293	4.1293	5.0272	5.2917	5.76	6.5	5.9709	5.1871	4.7137	7.6233	4.85	7.607	6.732	5.6876	3.2311	4.9274	5.1194
PF3D7_1149000.mrna1_1	PF3D7_1149000.mrna1_1;3394	3394	6.4882	5.1404	4.7861	5.9435	4.7544	5.6005	5.4141	1.86	3.7398	5.8567	4.0241	5.6781	5.5665	2.0461	5.8627	5.1751	4.4575	5.627	4.3082	5.0365	6.58	4.2972	4.6662	7.2253	5.3092	4.5084	3.067	4.9928	6.3976	6.8018	5.5907	4.1747	6.3293	5.4373	4.8084	3.8817	3.8846	4.7164	5.4019	4.7355	4.5267	4.8938	7.1814	3.2464	5.3889	4.0312	5.5561	5.1538	4.3384	4.047	5.0081	7.9228	4.3045	5.8352	4.8792	5.3327	4.2705	4.9284	5.739	4.0522	4.0738	5.9711	5.1424	4.1465	5.2133	5.6439	3.4542	6.0029	3.6323	5.5081	3.106	5.3129	6.7401	6.0772	5.9738	4.3291	7.4752	5.6247	5.5777	4.5317	4.9397	4.2743	5.5354	3.6542
PF3D7_1149000.mrna1_1	PF3D7_1149000.mrna1_1;3395	3395	6.1977	5.7552	4.9533	5.5629	4.0383	5.7629	4.8953	3.1651	3.0268	6.4832	5.4426	3.7344	5.4012	3.9477	5.2627	4.433	5.2806	2.6346	3.7355	4.814	6.3194	4.7115	5.561	6.4484	5.9535	4.3198	3.8146	4.6605	5.4199	5.3038	4.7131	4.4107	6.3423	4.7533	5.1489	4.1144	3.7845	5.2968	6.2759	4.0295	4.1819	5.2388	6.035	3.8339	5.4571	3.4919	4.5771	5.1671	7.6036	3.2869	4.796	7.7769	4.6496	5.0085	6.2055	4.3226	4.0383	5.9928	5.9759	4.7447	4.9016	5.2161	5.1902	5.2437	4.7159	5.6229	4.5656	5.0648	4.5856	6.5309	3.6427	4.6439	6.316	5.6141	5.5892	4.9777	7.0556	4.7203	5.7247	5.7336	5.7024	4.26	5.9855	4.8243
PF3D7_1149000.mrna1_1	PF3D7_1149000.mrna1_1;3396	3396	5.8691	4.5589	5.6085	4.6679	3.4738	3.8629	4.4931	4.1771	3.1522	6.4232	5.2746	4.1069	5.8189	2.7698	4.7623	5.0081	4.846	4.9959	5.1379	4.06	4.641	3.5729	4.7913	6.2972	6.3999	4.0618	4.1691	4.3147	5.101	5.2506	5.246	3.2418	5.2087	5.8017	4.0618	4.2257	4.3526	5.2227	5.5503	3.3434	2.6159	5.1574	5.3656	4.4906	3.8856	3.853	4.1985	6.5604	4.3427	1.3785	5.7931	5.6182	4.3868	5.2791	5.1375	4.3001	4.3757	7.0036	4.9021	4.5753	5.3593	6.2709	4.3909	5.3377	5.1001	5.0475	5.3484	4.1085	4.845	5.7038	5.0479	4.4283	7.2936	5.6267	4.9598	4.14	6.8257	4.9653	6.1334	4.2884	4.4148	3.3882	4.7436	4.9098
PF3D7_1149000.mrna1_1	PF3D7_1149000.mrna1_1;3397	3397	6.1467	4.0054	4.903	6.1765	4.7431	4.9841	4.8836	2.4621	1.926	5.4848	6.1214	4.0241	6.0749	2.2203	4.935	5.1719	4.6041	3.4621	3.1276	5.142	5.076	4.9265	4.7965	6.2466	5.4313	4.9453	4.0738	4.3519	6.0904	5.2234	5.0036	4.7382	6.1534	4.6479	5.435	1.6276	5.0277	4.3169	5.079	4.2979	4.5826	6.2209	3.8166	3.4005	4.3999	3.857	4.3861	4.1481	3.7442	4.7126	5.0972	4.3709	3.2824	5.0076	4.943	3.1077	4.4269	6.6314	5.9357	5.2954	5.2532	6.3005	4.6871	4.7197	4.2525	6.4835	3.5447	4.6576	3.6064	6.0951	4.4594	3.8186	6.8117	5.9674	6.5682	3.7137	6.308	2.6462	4.4229	4.8243	5.756	4.8634	4.861	4.6496
PF3D7_1149000.mrna1_1	PF3D7_1149000.mrna1_1;3398	3398	9.2061	4.6467	4.3212	5.9688	4.3154	5.9697	4.4229	4.8689	1.1375	9.4648	3.6005	2.4803	5.3122	2.5993	4.8151	5.605	4.3448	4.6854	4.2133	3.9579	3.7159	4.9777	5.0369	6.2443	4.8743	4.235	3.7793	4.5662	5.761	5.4979	5.5354	4.189	6.6592	6.1779	3.797	2.4195	4.1546	5.1375	6.2365	4.904	4.4809	4.5065	5.4165	5.0184	7.4906	3.1985	4.1334	5.0934	4.8968	5.2702	6.8663	5.0917	4.435	5.5113	4.9141	5.0317	4.5166	5.5072	5.7285	4.9777	5.0665	6.2024	4.4363	3.9126	4.8283	5.6918	4.5091	3.3505	2.5185	7.0276	4.2847	5.0259	6.0826	5.5622	6.1089	5.0747	7.1773	4.7986	5.4925	4.5267	6.0358	3.1342	5.266	0
PF3D7_1149000.mrna1_1	PF3D7_1149000.mrna1_1;3399	3399	6.5402	5.6568	5.3366	5.3688	4.1152	5.6441	4.3653	4.1867	0.5361	6.9429	4.9547	5.1144	5.2095	2.3074	5.6812	5.4168	5.6614	4.3441	2.5874	5.8812	5.797	4.8669	5.3688	4.6444	4.5963	3.3234	3.1747	4.848	5.6929	5.3583	5.4097	4.8934	4.634	5.4591	3.5934	2.6893	5.1815	4.5497	5.332	4.4067	4.5589	4.8027	4.3604	4.848	4.5472	4.7054	4.84	4.6707	4.3875	4.504	7.5649	5.3736	3.8817	4.843	5.5708	5.3509	3.6837	5.4767	5.8342	4.6241	5.3448	5.9442	5.3111	3.7918	3.1506	5.6702	4.8875	5.2475	3.3161	5.6047	4.2987	5.2098	6.5498	5.7897	5.4219	6.375	6.9941	4.6893	5.4825	5.6642	2.8718	4.4316	5.7983	3.8012
PF3D7_1149000.mrna1_1	PF3D7_1149000.mrna1_1;3400	3400	5.9286	5.4489	4.8207	5.7706	3.1538	4.8171	4.2334	3.319	2.5336	5.8102	2.6645	4.9255	6.4684	3.111	3.511	4.1835	5.7241	5.302	3.7071	5.8812	5.9333	4.9189	5.3063	6.452	9.979	4.7415	4.3526	5.0126	5.4748	5.7592	5.1131	4.8232	6.5705	10.9828	5.0076	3.4316	3.4515	5.1148	5.7452	4.0233	5.238	3.4751	3.5046	4.4621	5.86	3.7027	5.4783	5.218	4.2861	4.5416	7.7471	4.9212	3.275	5.8184	4.8684	5.235	5.2865	5.9463	5.6091	5.013	4.6887	5.8301	5.7926	3.7071	4.7793	5.3176	4.0072	4.0592	3.6599	5.6493	4.2972	4.9973	5.9764	6.0018	4.5741	5.2861	7.4538	4.5033	5.7233	5.0785	4.9754	4.1018	5.4538	5.1878
PF3D7_1149000.mrna1_1	PF3D7_1149000.mrna1_1;3401	3401	5.7955	4.8181	4.6415	4.6758	2.8895	5.4366	4.3262	5.0356	3.8718	6.0106	4.5273	5.6868	4.9787	4.2713	4.4416	4.1473	4.9519	4.9662	3.2449	5.3565	5.5662	2.696	4.8679	7.0258	5.673	4.0747	3.9486	5.1599	6.0099	5.2909	4.6993	2.9579	6.5148	5.6076	4.5267	2.4033	5.5091	4.4535	5.6769	5.3038	4.9269	3.9439	5.4336	3.9855	4.1077	3.9449	4.1731	4.9336	4.6182	4.3723	7.8794	5.7404	4.3031	7.1881	4.8079	2.5033	4.8659	4.7829	5.3498	4.7323	4.3861	6.2153	4.5874	5.204	3.9373	5.6651	4.6029	5.3754	4.0453	4.7323	4.4114	5.3423	6.628	5.3964	5.1715	5.0875	6.5986	6.2555	5.1404	4.7645	4.9584	4.9995	5.3768	5.1546
PF3D7_1149000.mrna1_1	PF3D7_1149000.mrna1_1;3402	3402	6.0527	4.7312	5.1795	4.5534	0.3219	4.8929	5.2802	4.5491	3.541	6.1075	4.6525	5.4783	5.6165	3.7474	4.7793	5.7447	5.5395	5.0325	2.4854	4.6005	4.8943	4.5116	3.6949	6.4179	5.5601	4.6375	4.6887	4.905	6.2132	5.7525	5.0942	2.8379	6.3228	6.0372	4.9069	2.0704	4.4568	5.1819	5.2441	5.4446	4.0241	4.4469	4.8217	3.1827	6.0041	3.9533	5.3923	5.8354	2.7312	4.1993	7.0266	5.7447	5.2824	5.3277	6.1985	3.6369	3.2928	5.647	6.1741	4.3349	4.9745	5.8602	5.7153	4.3161	3.8659	4.8972	5.0768	5.1035	3.3785	5.2813	4.2373	4.3576	5.9262	4.8929	5.5008	4.5279	7.0812	4.9699	5.4043	5.1623	4.2357	6.2668	6.2046	4.0712
PF3D7_1149000.mrna1_1	PF3D7_1149000.mrna1_1;3403	3403	6.6639	4.7126	3.756	5.1206	3.1731	4.9584	4.2987	5.0041	3.1457	6.2095	4.8304	5.0321	5.0361	2.3533	5.6943	5.4614	4.9773	5.9971	4.4376	5.0303	7.0845	4.4686	4.2713	5.1416	5.1135	3.3923	2.406	4.1683	5.2705	6.894	5.0917	4.157	5.4893	5.5674	4.4548	3.6041	5.0383	5.5567	5.2373	4.7803	2.9184	4.393	5.0785	3.1811	5.6073	6.1422	5.858	4.3248	4.3688	4.5367	5.3516	4.5404	3.7887	5.3183	4.9995	6.3246	3.6508	6.1375	5.516	5.3698	5.4614	6.8117	5.9676	4.8625	4.691	5.1918	3.7645	5.1363	4.4515	7.1631	5.6977	5.1077	5.3374	6.674	5.4728	5.2219	8.2707	4.9528	5.7279	5.1387	4.5148	3.0321	4.9542	4.4074
PF3D7_1149000.mrna1_1	PF3D7_1149000.mrna1_1;3404	3404	6.4351	5.2483	5.5677	5.5969	3.5632	5.527	5.7732	5.2612	3.4764	6.7913	5.9331	4.6954	4.6724	3.9098	5.7837	5.2634	5.9267	7.2953	4.9495	5.2869	7.1037	4.8982	4.5692	5.5129	4.488	3.5135	5.5886	4.3632	5.2373	6.9671	4.5753	3.8237	6.1827	5.9286	4.7109	5.5323	4.6276	5.0972	5.7509	4.3611	3.669	5.0041	4.9373	4.8395	4.4588	5.0963	5.5552	6.0985	4.0575	5.3639	5.3649	5.1803	5.0832	4.9054	3.852	4.858	4.5185	5.4216	5.5404	5.6244	5.6528	5.9201	7.6421	6.8324	5.2791	5.3586	5.9277	5.3391	4.2304	5.2407	4.0215	4.0206	6.4553	6.4055	5.527	6.3381	7.4045	7.1094	6.9595	5.7398	6.3523	5.4568	5.7098	5.625
PF3D7_1149000.mrna1_1	PF3D7_1149000.mrna1_1;3405	3405	5.7939	4.238	5.1485	5.14	3.281	4.7787	4.4588	4.742	4.504	5.7565	4.3639	4.2403	4.641	2.6041	4.6993	5.3933	5.0387	5.4722	4.2683	4.843	5.879	3.7866	4.1969	5.8907	5.3266	3.4141	5.0522	4.7164	4.9227	6.7017	5.9754	3.4046	5.8288	5.2415	3.6837	3.7366	4.607	5.2399	5.7889	4.1579	3.1424	4.4356	5.5267	4.4243	5.5053	4.541	5.3063	5.1847	4.6571	4.3248	4.3646	5.2199	3.3882	5.0184	4.7027	5.1119	5.6525	5.1322	5.8352	4.5223	7.282	6.0911	5.2563	4.5185	4.7043	5.627	6.2332	4.9561	4.7772	5.9841	3.8063	4.8319	5.8875	4.9006	5.8372	8.4567	7.739	4.1763	5.5759	4.2608	5.3726	5.7145	6.0626	5.2055
PF3D7_1149000.mrna1_1	PF3D7_1149000.mrna1_1;3406	3406	5.5966	5.0339	5.6716	5.6079	3.1843	6.1085	4.6165	4.4296	3.5423	6.261	4.278	4.3681	5.31	5.2157	6.0913	4.9809	5.3764	5.946	4.9533	3.9928	7.2241	5.3234	4.5874	5.6636	4.2623	3.5248	2.6415	4.3999	5.0312	7.5702	4.9686	3.9402	5.9875	5.1715	4.8304	2.26	4.7431	5.4118	6.0572	4.7093	4.6094	4.466	4.6899	4.2411	4.3999	5.6943	5.4967	5.2653	4.8943	5.0201	4.3688	5.1334	4.8217	5.3526	5.0892	4.4931	3.4128	5.464	7.8058	4.4621	4.9991	6.4004	5.233	4.4046	5.1497	5.3782	5.7195	6.6591	3.7666	4.1953	4.6932	4.4141	6.7626	6.9593	5.675	4.9759	7.5112	5.6064	4.7463	3.1683	5.0678	6.2042	7.1462	4.4039
PF3D7_1149000.mrna1_1	PF3D7_1149000.mrna1_1;3407	3407	6.1703	5.3691	4.9704	5.0687	2.1473	3.5717	5.3198	4.0099	3.4712	5.2192	4.0892	4.9074	2.9616	2.6826	5.7926	5.2246	5.2411	5.1305	5.1554	4.6496	8.0802	4.9509	4.9203	5.0807	3.7517	4.314	1.9069	4.5298	5.4087	7.8722	5.2716	4.0909	4.6949	5.5671	4.7698	3.5656	2.85	5.6346	6.1932	2.7592	3.6565	5.2137	4.7623	4.1481	4.8846	4.5735	5.7682	4.7835	5.9937	4.2008	5.1795	5.2847	4.9923	5.1687	4.7798	4.6921	3.8339	5.4548	4.7479	6.4575	3.5223	6.5339	3.4581	5.106	2.1309	5.9357	6.1918	5.1408	3.4568	5.7658	4.8831	4.9274	5.691	6.0117	6.4678	5.0942	6.8866	4.5192	4.8649	4.843	5.1313	6.4104	5.6733	2.5705
PF3D7_1149000.mrna1_1	PF3D7_1149000.mrna1_1;3408	3408	5.6302	4.6724	4.3255	5.7821	2.9727	5.3122	4.3547	3.7581	2.3448	5.8505	6.0466	4.6352	4.5348	3.0635	3.7388	5.6109	5.1424	3.3992	6.0719	5.5413	9.013	4.5832	4.5379	5.9816	4.6713	5.0845	2.9782	5.1918	5.6682	9.7043	5.5392	4.3951	6.4351	5.318	5.2024	2.858	4.6616	4.8359	5.0575	4.1383	3.4529	4.8176	4.5304	5.133	4.2001	4.3198	6.2735	5.3903	4.4263	4.9279	6.2413	5.5686	4.0453	6.4479	5.8728	4.3903	4.888	4.1185	5.1202	8.7081	4.9709	6.1309	4.4809	4.7511	4.1867	7.8974	4.8982	6.1727	5.7112	5.717	3.1843	4.8728	6.042	5.128	9.1494	5.0527	7.3582	4.9107	4.7581	2.9373	7.479	5.848	6.6473	5.0391
PF3D7_1149000.mrna1_1	PF3D7_1149000.mrna1_1;3409	3409	6.1114	4.9298	4.6999	7.5058	4.5886	4.7965	5.4552	4.7425	3.8084	6.5705	4.2048	4.8787	6.8766	4.1851	5.2242	6.9164	5.2873	5.8694	5.1595	4.8924	10.7287	4.0858	4.4581	6.3207	5.7835	4.3576	5.3642	5.1256	4.5014	10.5818	5.0166	3.5705	6.2769	5.1679	5.0461	3.466	3.7793	5.0972	5.7192	4.926	3.3923	4.669	6.2538	4.3154	5.4482	4.0081	5.673	5.2668	4.1449	4.3923	5.4812	4.4216	3.4581	4.9681	5.0678	4.6656	4.3568	5.5432	6.0819	4.3298	6.4043	5.8826	4.4229	4.6781	3.5558	5.7978	4.8817	4.4718	4.4809	6.3796	3.6668	5.3537	6.2769	4.9695	5.1272	6.5735	7.8072	4.225	5.6337	4.225	5.4509	6.2685	5.4935	6.2858
PF3D7_1149000.mrna1_1	PF3D7_1149000.mrna1_1;3410	3410	5.0849	4.9928	4.9855	5.3533	10.7529	5.8367000000000004	3.756	1.9069	8.8822	6.1536	6.6813	4.6358	6.0892	8.0924	4.9869	4.4396	5.3208	6.93	4.4705	4.4764	11.4379	3.9449	4.8339	7.0052	4.9672	4.079	4.1993	4.5668	5.6769	11.5463	6.0734	0.5558	6.5905	6.1169	3.0566	4.4269	4.0747	5.7162	6.7835	4.9312	1.0215	5.9314	5.7986	5.0405	4.0365	4.0781	5.8567	5.4502	5.5289	5.4634	4.5053	5.582	1.8953	5.3266	5.0014	3.6462	4.673	5.1997	5.7944	5.7233	8.007	6.6772	4.7382	5.5348	4.0985	6.0494	5.0755	5.5444	5.4446	5.1428	5.3688	5.4363	6.8951	5.8192	5.3316	7.7581	8.0472	4.5656	6.744	4.9768	6.3009	6.0792	6.6064	4.7761
PF3D7_1149000.mrna1_1	PF3D7_1149000.mrna1_1;3411	3411	5.8753	4.1811	4.9686	5.1934	4.067	5.647	4.8846	3.8207	4.4476	6.1285	4.4303	2.7159	5.5264	3.4906	5.2847	5.3757	4.0435	5.3212	4.033	5.1156	11.3652	4.7597	5.5011	7.1039	5.6516	4.5777	3.1227	5.2828	4.1473	11.7752	5.9366	3.2972	7.6943	6.589	5.2323	0.9411	4.3736	5.5226	5.6719	4.1723	3.7495	3.9011	5.1771	5.8329	3.4686	4.7495	6.1239	5.8081	5.6966	3.7949	4.8797	5.314	4.6999	6.0889	4.8777	4.6212	4.3313	5.3865	5.6843	4.7655	8.3084	7.5018	5.408	5.5289	5.1127	5.9844	6.2598	5.5668	4.8202	5.5717	4.8258	5.1969	5.5543	5.6565	5.6665	7.874	8.9547	5.0325	6.2623	3.2645	6.4386	6.3521	7.4293	4.5951
PF3D7_1149000.mrna1_1	PF3D7_1149000.mrna1_1;3412	3412	5.9732	3.6622	4.8943	5.021	3.5173	5.1791	3.8639	3.2479	3.384	5.7536	5.742	4.2126	5.6823	0.4751	4.5735	5.8919	5.2895	4.6871	4.4828	4.0188	10.1878	4.2055	5.1522	7.5798	3.7687	4.8963	4.7393	3.4634	3.6747	9.8934	5.7703	4.3462	7.0742	5.5832	3.905	3.6814	4.5826	4.7225	6.6288	4.0925	3.7485	4.5236	4.431	6.1008	5.7082	4.4828	5.076	6.0747	4.5398	4.784	5.0378	5.6378	3.9098	5.756	4.9882	2.9542	4.3484	5.2415	6.233	5.394	5.9208	6.9085	5.796	3.7887	4.3736	5.0777	5.7986	4.9955	4.6792	6.1667	4.1465	4.6599	6.6676	5.5345	4.7666	5.7347	7.6609	5.3198	5.9437	4.843	6.1133	7.4378	5.7589	4.6565
PF3D7_1149000.mrna1_1	PF3D7_1149000.mrna1_1;3413	3413	6.1918	4.8943	5.3896	5.1783	4.3964	4.9392	5.6355	5.3034	4.7479	6.2521	5.1667	5.2415	5.2118	5.1534	4.5765	5.904	5.2931	5.7126	5.3395	4.2265	10.2814	4.0027	5.0858	7.1911	5.5835	2.8176	3.9837	4.4449	5.2924	9.5961	5.2464	3.2839	6.6312	4.8258	2.9561	4.3716	3.9991	5.729	7.3126	5.3837	3.8728	3.0721	5.6871	5.9054	3.8934	4.8861	5.6091	6.6039	3.7506	4.2063	4.6921	5.4202	4.4303	5.1127	5.585	4.9977	4.7257	6.1363	5.9413	4.691	7.0578	6.8733	5.6653	5.2227	4.8674	5.7785	5.0592	5.4542	5.1514	4.4087	3.8278	5.7876	6.2785	6.0215	5.2954	7.006	7.9934	5.4676	5.5407	6.6339	5.8787	6.2664	6.2188	5.6764
PF3D7_1149000.mrna1_1	PF3D7_1149000.mrna1_1;3414	3414	5.9057	5.6803	4.3241	5.5106	3.6311	4.7944	5.4279	5.0849	3.0374	6.4814	3.3827	5.2716	5.2494	1.7613	5.1375	4.5801	3.9533	4.86	3.4515	5.0824	9.6713	4.9373	6.1593	6.2399	5.9155	3.61	4.1619	4.5248	5.1465	9.2833	5.905	1.0772	6.4981	5.6476	4.9388	5.0836	5.6704	5.7716	6.0796	4.3399	2.0321	3.2063	5.4696	2.6369	5.804	5.5686	6.3221	5.9119	3.306	4.5789	5.0197	5.8306	3.9919	5.5261	4.8987	4.6741	4.5229	6.0464	5.7774	4.6369	6.1993	6.2217	5.2787	4.6129	5.1526	5.367	5.2334	5.6736	4.6993	5.4336	4.5717	4.0968	6.11	6.2184	5.3273	6.633	7.9256	5.0794	5.6366	5.969	4.5753	7.0346	6.7262	5.1711
PF3D7_1149000.mrna1_1	PF3D7_1149000.mrna1_1;3415	3415	6.3102	5.5435	4.9326	7.3993	4.1898	5.7458	5.4269	5.896	4.7431	7.1892	4.723	7.0816	7.2836	3.4074	6.2032	5.4168	5.116	5.6758	4.5236	5.1867	9.6117	4.193	4.2242	6.4033	5.6685	5.1387	5.0144	4.0514	5.8099	9.0322	6.135	4.6299	5.6733	6.0505	4.3298	4.3484	5.9752	4.8992000000000004	6.6479	5.0023	4.3067	5.7889	4.8027	4.9435	5.8817	4.8263	6.0128	5.7517	4.9704	7.0763	4.3916	6.1711	5.2525	6.3304	5.4097	5.3768	5.2821	6.0957	5.5423	4.4777	5.6206	7.7407	6.054	5.9658	5.6582	6.5094	5.3125	6.5717	5.2653	6.2184	4.4236	5.2983	6.9928	6.8348	5.876	6.7837	9.5241	5.6191	6.1336	5.7361	5.5317	6.7926	7.9627	5.1518
PF3D7_1149000.mrna1_1	PF3D7_1149000.mrna1_1;3416	3416	6.5818	4.9658	5.2172	6.0772	4.5084	6.1922	5.489	5.3459	7.0287	6.797	5.9381	4.5705	5.1715	5.4731	3.9505	7.3699	5.5354	5.6141	4.5423	5.0674	9.6903	4.5033	4.347	5.8364	6.2935	4.4469	6.1538	4.9231	5.3719	9.2911	5.8585	3.6288	5.8836	7.001	4.3001	6.9395	4.985	5.0639	5.5601	5.1767	4.295	4.742	5.4333	6.5223	5.7063	6.1022	5.8575	5.4185	5.394	5.1514	5.2207	5.7266	5.114	5.7197	6.9038	6.535	5.3122	6.9508	5.2227	7.0164	5.8397	7.2077	6.4022	4.6764	4.7115	5.8948	4.888	7.3941	4.8728	7.3798	5.6904	5.7396	6.6855	5.2502	7.8963	6.1344	8.5426	5.8873	5.3001	5.8714	6.1445	4.7903	7.8273	5.963
PF3D7_1149000.mrna1_1	PF3D7_1149000.mrna1_1;3417	3417	6.3884	5.1599	5.5705	6.1599	3.9486	5.2284	4.4053	3.373	2.6982	6.7304	5.2456	5.4296	4.6363	4.7082	4.7597	5.5622	5.2976	4.7268	4.2265	4.0652	7.7518	3.2265	4.9307	5.8243	6.6869	4.5801	4.5619	3.9809	5.8417	6.2774	5.9766	2.9165	6.2373	5.4565	4.2593	4.5404	5.0045	5.4735	5.4246	5.6129	3.8738	3.9279	5.8748	4.9103	4.9791	4.7682	5.3107	5.3352	4.5638	3.8934	5.195	5.4998	5.0951	5.3413	5.5841	4.1827	4.0875	6.6225	5.1534	6.7823	6.1556	6.7935	5.4584	5.0883	4.7071	6.0029	4.14	6.496	4.3736	6.2116	5.2246	5.111	7.6478	4.5674	6.8046	5.5518	7.7378	4.7996	4.9551	4.844	5.2468	3.0461	6.7604	4.814
PF3D7_1149000.mrna1_1	PF3D7_1149000.mrna1_1;3418	3418	5.5094	5.926	4.7425	5.2787	4.9079	5.2036	4.4718	5.1791	2.384	7.2183	2.6323	5.6387	4.8787	4.5229	4.5261	5.4841	5.2284	4.9269	4.0738	4.466	5.8748	5.4303	5.1514	5.9359	4.6305	3.0144	3.729	3.9607	4.5317	5.9437	6.0798	3.116	5.9975	5.6366	4.306	3.263	3.8146	4.5211	4.4449	4.4087	3.2016	4.0575	5.62	4.627	5.191	4.5613	5.602	5.9602	4.2434	3.5583	5.2716	6.0775	4.157	6.1387	5.3194	4.0277	5.3913	8.8716	5.367	6.1326	5.0409	5.9364	5.706	5.957	2.0286	5.4584	4.8253	5.8387	4.4581	5.8068	2.4141	4.9514	8.4851	5.0708	6.6685	5.1611	7.42	4.1285	6.4968	3.8217	5.594	4.8997	5.7623	3.9855
PF3D7_1149000.mrna1_1	PF3D7_1149000.mrna1_1;3419	3419	5.9991	6.2332	5.0259	5.2422	4.7639	4.6977	5.1077	4.7279	3.8777	5.7175	5.3785	5.3158	5.0461	2.0531	4.3709	5.5984	5.0299	5.511	5.3799	4.5311	7.0057	4.5021	5.5037	5.6194	6.4211	6.5152	5.1048	5.2361	5.1554	6.6968	5.3632	4.5423	5.6579	7.4473	6.135	3.7366	4.4033	4.7027	5.9191	5.2979	4.3639	4.4383	4.9079	5.2498	4.9174	5.1342	5.5564	5.6605	4.5304	5.9364	4.7296	4.9265	4.2861	6.1295	4.0391	4.4561	5.4486	5.3452	5.6126	8.2992	5.605	6.1035	5.8681	4.5601	3.6668	7.13	3.8895	6.6945	4.0951	5.0184	4.5856	5.4594	6.7947	5.8319	8.7077	4.047	7.3551	4.1202	5.5232	4.477	6.9218	4.1473	6.6324	4.9882
PF3D7_1149000.mrna1_1	PF3D7_1149000.mrna1_1;3420	3420	6.7126	5.1189	4.5298	8.3283	5.2161	5.4172	3.7355	5.4185	3.1227	6.9985	5.0188	5.0972	6.3937	4.1953	5.0858	5.7227	5.5314	5.6334	4.5192	4.431	7.8755	6.2376	5.3136	6.1779	5.8146	3.1619	4.5656	4.3427	3.8836	8.0039	5.8525	4.009	5.8831	6.3695	5.0635	2.1243	4.5546	4.7458	5.6209	4.5423	5.4967	5.0622	4.359	5.0704	5.2939	4.935	4.4356	5.5635	4.7677	4.7887	5.432	4.8319	5.3916	6.0817	4.9639	4.8812	5.0099	4.7004	6.1274	5.2342	5.359	6.0295	4.9416	4.7087	4.5552	5.6806	4.5747	5.4222	5.477	6.746	5.0027	5.9081	5.8552	4.3363	6.3036	3.4816	6.5201	5.6328	5.9281	4.849	5.0228	2.9298	6.2658	5.2939
PF3D7_1149000.mrna1_1	PF3D7_1149000.mrna1_1;3421	3421	6.9095	6.2479	5.8063	6.2165	9.8133	4.9932	5.3441	5.6044	8.1263	7.683	6.7291	4.7415	5.8721	7.9174	4.7965	6.0732	6.4967	7.2774	5.3183	5.1751	8.2047	5.8263	5.8834	6.1303	5.8374	4.6305	3.4542	5.0418	5.4627	8.6709	6.7096	4.3291	5.9011	5.5954	4.811	4.7225	5.9026	4.9098	6.7925	5.8711	4.0951	5.6282	4.5435	5.3771	6.1154	4.4376	5.2939	6.0959	4.5261	5.0255	6.2415	5.7109	4.3434	5.6352	5.0184	4.1497	6.5712	5.6177	5.4722	4.5279	5.3381	6.353	4.8084	4.5021	5.3323	5.9474	4.7687	6.1142	5.3194	5.4162	4.9303	5.3273	6.5234	5.7618	6.7392	5.7863	7.7446	4.5404	5.7401	5.2694	6.0982	5.3136	6.1799	5.9875
PF3D7_1149000.mrna1_1	PF3D7_1149000.mrna1_1;3422	3422	6.4843	5.5018	4.5379	5.6153	4.1803	5.4656	3.8924	5.2008	1.7824	7.1882	5.3649	3.7981	4.9713	3.7049	5.5622	4.6223	5.3331	8.7884	1.9222	5.4893	7.7891	6.1052	5.9898	6.1179	5.5671	2.1763	4.6826	4.8037	5.4019	7.5371	6.9234	5.073	6.6882	6.2767	5.2683	5.2563	5.7309	4.2188	6.4038	4.1771	4.7655	5.3882	4.8053	4.2311	5.7417	4.2623	3.6264	5.2563	4.2517	4.8649	5.55	6.4284	4.3736	5.1875	6.0179	4.6206	4.903	6.364	6.2227	4.2698	4.8001	6.0494	6.2636	5.0219	5.4578	5.3861	3.846	5.7991	4.4155	6.2924	4.8963	5.925	5.9919	5.366	5.6761	5.3999	8.7831	4.5472	5.1989	5.5756	5.3143	5.382	6.5237	3.3896
PF3D7_1149000.mrna1_1	PF3D7_1149000.mrna1_1;3423	3423	6.6126	5.0378	5.2437	5.3579	4.4356	5.3785	4.6328	5.073	4.8074	6.897	4.568	4.5497	5.2683	2.7049	3.6781	6.3942	5.6685	8.7498	4.7766	5.6082	7.8711	6.2052	5.7145	4.7361	5.729	4.5765	4.3498	4.5254	5.6952	6.356	6.9931	4.8304	5.111	6.2512	4.4046	4.4679	4.7703	4.5546	5.8432	3.3674	3.98	4.437	4.8395	4.0356	5.5113	3.6803	5.2525	6.189	5.2724	4.9709	5.7594	5.2227	1.516	5.4581	5.602	4.6299	5.8189	6.8021	5.8319	6.2602	4.5928	6.5018	4.9045	5.2551	6.3349	5.765	3.2464	5.0993	3.6736	6.6549	3.9598	5.7944	7.2736	6.6813	6.1953	5.5072	8.0658	1.8797	5.8807	6.6199	5.4624	5.354	5.8669	5.6724
PF3D7_1149000.mrna1_1	PF3D7_1149000.mrna1_1;3424	3424	6.1679	5.2884	4.813	4.2547	4.3764	4.4548	5.0505	4.3205	1.0909	6.4565	5.2137	3.0687	4.9495	2.905	5.4607	5.1703	4.916	8.3456	5.1231	5.5919	5.8545	5.3143	6.3356	5.8215	5.6209	3.8748	2.9298	4.3903	6.1645	6.2985	6.2959	3.9021	4.706	5.6901	5.1379	4.0976	4.8298	4.6082	5.8377	4.7986	5.2532	3.7004	4.8777	5.3273	4.8914	4.5711	5.5021	5.4848	4.6288	5.1667	4.649	5.6044	3.2765	5.2257	5.4179	4.6831	5.3789	6.0834	5.1276	5.3349	4.7908	5.9279	6.0525	4.3306	5.466	5.1022	4.3903	7.5852	4.9317	5.8265	3.857	4.8929	5.9862	6.1609	6.4553	5.2917	7.7855	4.859	5.1114	6.1855	3.9107	4.3916	6.5948	5.8143
PF3D7_1149000.mrna1_1	PF3D7_1149000.mrna1_1;3425	3425	6.465	5.545	4.079	5.3604	4.2532	5.729	4.504	0.7655	4.9841	6.5835	5.1152	5.2709	5.0103	4.257	5.017	5.4216	4.9021	6.7339	4.1506	4.4686	6.5938	5.9651	4.5999	4.0045	4.9602	4.2257	5.0678	5.0188	5.3252	5.7538	5.5232	5.5925	4.9709	4.963	4.6871	3.9222	5.0509	6.0407	6.6855	4.7618	4.3406	4.5135	5.8068	4.2304	6.1287	4.7787	5.1189	5.9989	3.7866	5.017	4.7677	6.0959	4.1243	6.3978	5.1775	4.5981	5.23	4.8704	5.5607	4.4026	4.1851	6.2401	4.406	4.7344	4.7334	5.5877	2.6668	6.1669	3.6871	5.1243	4.7708	5.1379	7.8391	6.4639	6.3581	4.9458	7.7554	4.3827	5.5258	5.6565	4.5814	2.926	5.8084	4.3667
PF3D7_1149000.mrna1_1	PF3D7_1149000.mrna1_1;3426	3426	6.2108	4.7511	4.5534	5.3161	3.3951	3.4893	4.6582	4.3757	1.9891	6.1963	6.607	4.3455	4.7845	1.3334	4.2403	5.0054	5.6226	5.6415	4.6904	4.1603	6.5685	4.8339	4.8773	3.2795	5.545	3.6171	3.7071	5.0557	5.7444	5.732	5.9033	3.99	5.753	5.4957	3.5981	4.3089	4.8605	5.5564	5.26	4.0126	4.0444	4.3349	6.1977	3.8992	4.7708	5.5963	5.5963	4.62	1.4542	4.8329	5.6502	6.6606	3.1144	5.5601	5.23	4.1787	5.8721	4.7252	5.7263	5.153	4.7808	6.2596	4.1659	5.649	2.3045	5.2441	4.6017	5.4951	3.9561	5.1835	4.0968	5.4263	6.194	5.5901	5.607	5.3957	8.3001	5.43	5.8457	5.0635	4.6876	2.516	5.9103	5.1906
PF3D7_1149000.mrna1_1	PF3D7_1149000.mrna1_1;3427	3427	5.434	5.607	4.0985	5.1918	4.4835	5.3999	5.3455	4.3625	3.2079	6.3966	4.6876	4.1069	5.299	3.9736	5.2735	5.1428	7.1454	3.9764	4.4005	3.7093	5.8329	5.06	3.4725	4.6599	5.1938	4.7137	5.3971	5.408	5.2939	5.5759	6.2692	3.8934	4.957	5.5835	4.4995	2.7137	5.3512	4.0849	5.2608	4.3547	5.3374	4.4515	4.5607	3.7355	5.3423	4.0747	5.0179	5.8917	3.8875	4.682	5.7279	5.5595	3.2494	4.8938	3.6124	4.7703	5.5232	5.5847	5.3937	4.3484	5.2521	6.0352	5	4.1069	4.3547	5.6993	4.2787	4.8171	4.9528	4.9565	3.99	4.5053	6.1502	4.9274	4.3806	5.2196	6.9427	3.7887	5.0896	5.6168	4.9059	2.5898	6.5474	5.0418
PF3D7_1149000.mrna1_1	PF3D7_1149000.mrna1_1;3428	3428	5.6579	5.7038	5.3016	4.1309	4.1252	5.6017	5.0334	3.852	3.4289	5.3937	5.1875	4.6616	3.2869	3.585	5.2813	5.3705	5.7447	4.0652	4.5783	4.9103	5.067	2.8659	5.1293	4.9069	6.7226	4.8768	3.9165	4.3709	5.0045	4.6993	5.5046	3.8856	3.8186	7.1066	4.7876	2.6182	4.2772	4.7131	5.5723	4.9741	2.9891	4.2675	5.2145	4.1194	5.2694	3.5717	4.5021	5.116	4.1135	4.9639	5.0041	4.756	4.3038	4.9873	3.7549	3.8885	3.7751	4.4263	5.8547	4.5814	5.0312	5.7525	5.2315	4.2758	4.9593	4.7618	4.3547	5.1859	6.2133	5.0488	2.9873	4.8943	5.4396	5.2884	5.4581	3.9782	6.5765	4.3785	5.463	5.2961	4.6106	3.7517	5.7806	7.0874
PF3D7_1149000.mrna1_1	PF3D7_1149000.mrna1_1;3429	3429	6.4522	4.9477	5.366	4.7398	2.9672	4.9819	4.5705	3.1731	3.7824	5.4754	1.6229	2.9982	4.9928	3.8699	4.3341	5.36	5.1938	3.2913	4.0444	2.6915	5.1018	4.6639	4.6485	4.6334	8.8176	4.7756	4.3999	4.2668	5.4016	5.2983	5.2672	4.6212	5.025	8.9032	4.0781	3.2234	5.5543	4.8743	5.3338	4.2765	4.3944	4.2965	4.4148	4.121	5.393	4.8135	5.8664	4.342	3.9021	11.8714	4.7115	5.7371	4.0312	5.5945	6.0775	3.3118	4.5435	5.0241	5.8158	4.9607	4.9141	6.2032	5.1214	4.3306	4.915	4.2824	3.925	4.9112	8.4385	5.4832	4.0054	5.7955	5.7342	5.6786	5.1252	4.6803	6.8673	5.2091	5.3663	5.0099	4.1546	3.9681	5.2634	7.9316
PF3D7_1149000.mrna1_1	PF3D7_1149000.mrna1_1;3430	3430	6.3384	5.0951	4.6259	10.2038	3.3909	5.8804	5.2199	5.8696	3.0356	7.1641	4.211	4.4026	10.2272	0.3561	6.009	5.2574	5.6421	7.2008	3.6253	5.4289	4.7474	5.1727	5.934	5.6767	6.8995	3.568	4.4854	3.0755	5.3323	5.6809	5.7916	3.0409	5.8043	7.3515	4.8634	4.4796	5.1711	4.8723	5.439	4.0557	4.504	5.2407	5.017	2	6.2709	6.2292	8.1878	4.3923	3.6792	6.2791	4.7613	5.7126	4.9378	5.9609	5.0135	5.2683	3.5753	4.6381	4.9873	4.7495	5.3892	6.0219	5.6528	5.0862	3.6781	5.6954	3.1227	4.9439	4.849	6.8194	5.7936	4.9298	6.0652	5.7474	6.3794	4.848	6.8605	4.8807	5.8689	5.3345	5.1481	4.26	5.4138	5.3501
PF3D7_1149000.mrna1_1	PF3D7_1149000.mrna1_1;3431	3431	6.5011	5.1218	5.9222	5.4584	4.1235	5.235	5.0682	4.627	3.0461	6.7631	2.2869	3.0618	4.9345	4.6809	5.0708	4.9686	5.5457	1.696	4.5392	4.9444	5.9357	3.848	5.2242	5.6439	6.3872	3.6381	4.5014	5.0849	5.4874	5.6568	5.8115	2.6299	5.135	6.467	4.9203	4.1953	5.2059	5.0824	6.3764	3.1489	4.9486	2.359	5.581	4.5656	4.5638	2.3868	4.2296	5.4313	4.0925	4.7004	5.4578	4.7301	1.6645	5.5543	3.9449	4.4303	4.6247	5.704	6.114	3.1243	4.2087	6.5016	5.6659	4.957	3.7312	5.7751	4.7939	3.7698	4.5546	5.5604	3.384	5.0286	5.6355	6.04	5.8495	4.6753	7.7251	5.0836	6.2219	5.3201	6.1843	4.5577	4.135	4.7714
PF3D7_1149000.mrna1_1	PF3D7_1149000.mrna1_1;3432	3432	6.1402	5.0712	4.9274	5.1396	5.1326	4.6854	5.1214	4.1489	4.696	6.4875	3.969	5.6591	5.3913	3.5595	5.2802	4.5692	4.8733	4.9732	4.8202	4.9416	5.0841	3.6927	4.9481	4.6999	6.992	3.3951	3.7137	4.6966	4.6915	5.4565	4.8625	1.844	5.0041	7.3563	4.3377	3.2403	4.0241	4.464	5.7195	4.2165	3.0197	3.8288	4.2683	4.0108	5.2675	4.3016	5.9409	6.7641	5.1731	4.9227	5.4851	4.7296	3.8748	4.5084	4.153	3.9672	3.8895	4.9977	5.6904	5.6963	4.6949	5.2075	5.4634	4.5934	4.7142	5.2836	4.7268	5.093	4.1538	4.6375	3.9773	5.1148	5.6008	5.6823	5.5601	5.6551	7.0882	5.2529	5.7889	3.2795	4.7153	5.3978	5.6798	5.851
PF3D7_1149000.mrna1_1	PF3D7_1149000.mrna1_1;3433	3433	6.1465	5.3345	5.213	4.7719	4.6433	4.8718	4.7268	3.855	5.2126	6.4101	4.9584	4.6656	5.1643	4.1094	4.991	5.4145	5.6453	4.5166	4.8374	6.0667	5.4453	4.2426	4.384	5.9388	7.8073	4.8659	3.7268	4.153	3.7592	5.4699	4.8595	4.0883	5.1052	7.5514	4.1969	3.4983	4.6392	5.4162	5.61	1.281	4.3937	2.1953	5.4175	4.7903	5.3809	4.3519	4.8605	5.0286	5.1579	4.5838	4.9274	6.1845	4.2532	6.4609	4.9869	5.1743	4.6392	4.9227	5.3052	2.269	5.0875	4.8243	4.2016	5.4748	4.5741	5.2728	4.3045	4.0365	4.4363	4.717	4.266	4.9873	6.094	6.4084	4.8405	5.157	6.6953	4.5789	5.4269	5.0374	4.5644	5.0435	5.2913	4.3716
PF3D7_1149000.mrna1_1	PF3D7_1149000.mrna1_1;3434	3434	6.2707	5.5033	4.7808	4.5217	4.5662	5.9796	4.5091	3.6473	2.5656	5.2342	5.2456	4.0866	4.2555	0.1375	5.6843	4.8012	5.3981	4.7929	3.3882	3.3757	5.1989	4.701	3.857	4.6792	7.726	5.6834	3.796	4.8822	4.3067	5.9239	5.6366	2.4699	5.6421	7.7464	4.4912	4.354	4.0815	5.6533	5.7404	4.3681	3.5122	3.3646	6.4033	4.009	5.1566	4.4614	5.6682	5.0387	2.9241	4.2334	4.6826	5.1667	4.6479	5.2498	5.7266	3.9982	4.9653	4.8237	4.6053	4.4148	4.9823	5.8309	5.5087	5.1663	4.2965	5.7101	4.8012	5.2257	4.3031	5.218	4.8425	4.2854	6.0123	5.5518	3.06	5.5613	6.9806	4.2578	6.0056	4.4627	5.3688	4.4725	4.4482	4.3399
PF3D7_1149000.mrna1_1	PF3D7_1149000.mrna1_1;3435	3435	6.0525	6.0525	4.0383	4.7148	4.382	5.2456	5.8143	4.7296	3.0303	6.8983	3.9919	4.1546	4.3125	1.0426	6.2271	5.0635	5.2149	4.439	3.1969	4.6005	6.1315	4.1276	4.3792	4.7991	7.7552	4.9059	2.2388	3.8258	5.1181	6.2904	5.1687	3.9773	5.1767	8.507	4.9425	3.853	5.3816	5.5503	5.6848	3.8176	3.7772	3.8826	3.729	3.7761	5.3868	4.1635	5.5113	5.1383	3.3434	4.9796	5.2357	5.3985	5.5267	5.0121	6.8377	5.0496	5.8068	5.1231	4.8748	3.7506	4.8639	4.9905	4.8349	5.5419	4.3854	4.9855	3.9964	5.7983	3.8278	7.0496	3.9982	4.9667	6.879	6.2149	4.847	4.7306	7.494	4.477	5.88	4.9556	4.8043	4.9887	5.4896	3.1875
PF3D7_1149000.mrna1_1	PF3D7_1149000.mrna1_1;3436	3436	6.8329	5.2369	5.5173	5.0184	3.9891	6.5657	5.8125	6.021	4.5625	6.3293	5.8919	4.4269	5.2653	4.9098	6.1189	5.0747	5.9579	5.2891	4.848	5.4725	9.0586	5.2987	4.9212	6.0505	8.1205	3.6159	5.0076	4.3226	4.5759	8.6018	5.5622	1.3674	7.0323	8.2305	4.8629	5.6696	4.6467	4.5323	6.0415	4.5091	4.84	5.0798	5.0993	4.7257	4.073	4.5254	4.9397	6.0299	4.437	4.1675	5.5027	6.1946	5.5948	5.98	6.8782	4.8384	5.1627	5.8706	5.791	5.0268	5.2694	5.8723	6.5486	5.0963	6.133	6.2085	5.1595	5.6792	4.5759	6.4141	4.5638	5.2172	5.3409	5.367	4.5711	5.3381	7.182	6.3605	5.7247	4.9146	5.7761	5.0431	5.6602	3.9165
PF3D7_1149000.mrna1_1	PF3D7_1149000.mrna1_1;3437	3437	5.4806	5.4825	4.3462	4.8217	3.5008	4.1859	5.0548	5.9658	3.0755	5.5053	5.1035	4.5656	5.029	0.0566	5.2403	4.5826	6.5674	4.2032	4.3757	5.4249	5.9227	3.5435	3.9514	9.5346	6.6967	4.0661	4.5078	3.278	5.4165	5.0431	4.963	4.1627	9.3218	8.3631	4.5993	4.0347	2.9891	4.9203	5.6415	4.8605	3.9126	2.8758	4.9069	4.6713	3.904	4.5404	4.5826	3.843	5.4135	4.889	4.9141	6.2032	3.8094	5.2698	6.3944	4.1318	4.281	4.3743	5.5963	4.8846	5.0413	5.5232	5.8746	4.2935	4.6724	5.7396	3.845	5.2373	2.3646	6.6355	3.61	4.6639	6.2933	4.9021	5.1973	5.4748	7.2206	5.3466	4.204	6.1723	6.219	4.3001	5.6882	4.3639
PF3D7_1149000.mrna1_1	PF3D7_1149000.mrna1_1;3438	3438	6.2839	5.9579	5.3799	4.9662	4.6023	6.1135	5.749	5.8755	4.1635	6.4663	5.5801	4.2227	4.5122	2.2418	5.2059	5.1123	6.2658	5.295	5.3621	5.7568	6.0106	5.3597	4.1135	6.8215	6.3208	3.84	3.8768	3.9298	6.615	4.9964	6.0372	4.3248	6.7732	7.8456	5.6738	4.9584	4.5027	5.5527	6.5935	6.2785	3.9718	4.3971	6.4619	4.557	4.7882	5.8748	5.8296	5.5094	5.9941	5.6851	4.7415	6.6146	9.8521	5.844	6.892	5.5984	4.1408	7.0826	5.6545	4.5963	5.2847	6.0297	6.264	5.7837	5.6229	6.132	5.5674	4.5735	4.3441	8.1027	5.7032	7.6552	8.4898	6.3138	6.223	5.6525	6.948	5.0934	5.9181	6.2217	6.1006	6.8268	5.9814	4.9312
PF3D7_1149000.mrna1_1	PF3D7_1149000.mrna1_1;3439	3439	5.5248	5.4229	4.5632	5.2373	3.6485	4.7071	5.4141	6.1418	4.2772	5.5339	3.6508	5.2924	5.2935	2.7655	4.7065	4.7544	6.4376	3.1651	4.3448	4.7371	5.0678	4.3001	4.9662	5.9953	6.7131	4.5373	3.9533	3.7527	4.2563	4.7671	5.9866	1.0635	6.4804	7.7467	2.9165	3.4263	4.278	5.6091	7.2288	3.1843	3.4828	3.4828	6.0836	4.4796	3.5361	4.5441	5.7589	5.4036	4.7913	3.7887	4.8135	6.5925	4.9551	4.1514	5.5438	5.3219	4.4803	6.4313	6.4152	5.2246	4.6392	5.6806	5.0917	4.6029	3.7203	7.6966	5.2219	3.7991	3.5185	6.7074	4.8773	4.5892	6.416	4.858	5.7298	4.8278	7.8633	4.6837	4.4809	4.1144	8.1816	6.4882	5.2269	4.6747
PF3D7_1149000.mrna1_1	PF3D7_1149000.mrna1_1;3440	3440	6.7123	6.6079	4.6639	4.9411	3.7474	5.3399	6.7275	6.644	3.1619	5.8846	7.8249	5.9667	4.0951	4.0233	5.3995	6.1054	7.6566	3.7279	4.3334	6.2194	4.9179	4.4679	5.1989	5.7706	4.6375	4.6496	4.7285	4.5987	5.5151	6.0911	5.671	3.9203	5.8094	5.3999	5.3255	3.8659	4.4236	5.1387	4.8074	5.7225	3.3951	5.5945	5.6596	4.7861	4.319	6.0928	4.9819	5.5629	3.9107	4.8495	5.5892	6.7002	5.3201	6.2595	5.6369	5.757	5.2257	5.4036	6.3273	6.0219	4.9991	6.1426	5.7328	6.0898	2.903	12.968	5.1473	4.5771	3.957	6.2608	5.1363	5.2149	6.4175	6.6844	7.8557	5.1375	7.2738	5.0913	6.4416	5.09	13.2106	6.5412	5.1827	3.4555
PF3D7_1149000.mrna1_1	PF3D7_1149000.mrna1_1;3441	3441	5.8166	5.5295	5.649	8.666	5.3526	4.9336	5.2902	5.6126	4.4019	7.3001	5.0917	4.3764	8.1216	3.8146	5.6317	4.4067	5.9537	5.1235	5.985	5.0845	5.8741	4.3778	6.1361	8.3095	5.9119	4.3356	3.6971	4.8664	4.6519	5.2638	5.1969	5.5447	7.8374	5.7276	5.4486	3.5644	4.6094	5.4316	5.2589	5.285	3.6299	3.406	6.5087	4.7431	4.8525	6.2449	4.4535	5.383	5.319	4.4816	5.1135	6.7774	4.0934	6.0376	5.704	6.6564	4.5862	5.8248	7.0951	4.5173	4.9625	6.2957	5.7153	4.9279	5.6188	6.2296	6.9492	4.5856	4.8525	7.5638	5.5527	5.3551	6.9071	7.2933	4.9973	5.5094	7.2145	5.3172	5.5856	5.3245	7.2441	8.0775	4.6758	6.8839
PF3D7_1149000.mrna1_1	PF3D7_1149000.mrna1_1;3442	3442	5.6682	4.797	4.4121	5.9653	5.5423	5.3136	4.3903	5.0501	3.4841	5.9775	5.0365	5.6608	5.157	5.1276	4.0892	3.2388	4.8831	4.9905	4.3999	4.5447	5.9819	4.2675	5.2585	8.9894	4.9542	3.7677	3.9607	3.5236	4.8063	5.4363	5.6823	4.1276	8.5315	5.6395	5.6038	4.6571	4.9556	5.8873	5.3082	5.6427	3.1243	5.8048	6.5705	4.8644	4.8595	6.6286	6.8226	4.9088	5.7109	4.1334	5.51	7.3039	3.6633	5.7721	4.7629	7.1567	4.7355	5.1014	7.5939	3.3477	3.7247	5.9741	6.2769	4.5619	2.3505	5.7181	7.702	2.251	3.8217	5.669	6.4119	5.578	6.8209	7.995	5.4983	4.7366	7.1724	4.5404	5.5726	5.2464	4.9411	8.6286	5.6493	5.1558
PF3D7_1149000.mrna1_1	PF3D7_1149000.mrna1_1;3443	3443	6.2263	4.9593	5.7151	3.9449	5.5954	3.9616	4.3611	3.9819	4.8166	6.111	5.6282	4.9383	3.847	5.1198	5.8063	4.4496	5.1342	3.6971	3.6229	5.0514	4.9635	4.2898	4.4725	8.4902	5.5304	5.4019	4.2668	5.3445	4.7608	5.6857	6.4645	3.6369	8.3935	5.7629	4.1457	3.116	5.204	5.2407	5.3165	5.1518	2.6253	4.2623	5.4777	4.251	5.5595	6.758	6.5035	4.8595	2.1538	4.6415	5.0858	7.1113	4.5292	4.6387	5.1164	6.8156	4.5686	5.9234	6.8828	4.4135	4.8763	6.1012	6.7103	4.5354	3.6588	5.607	6.2774	4.8856	4.7334	4.7511	5.8684	4.9481	6.3851	7.2074	5.2566	5.3334	7.2331	5.8447	5.6056	5.1546	5.5295	7.6842	4.6294	4.7344
PF3D7_1149000.mrna1_1	PF3D7_1149000.mrna1_1;3444	3444	5.0527	5.3034	5.3778	5.0161	1.9222	5.4938	4.5747	3.9718	0	5.4326	5.195	4.4931	3.6264	3.7452	5.2521	4.7761	4.9635	3.254	3.7655	3.8094	5.054	4.5304	5.2843	8.0047	4.9514	3.7655	3.8728	4.5625	4.8968	5.3844	5.8271	3.4033	7.7238	5.3516	4.3861	4.266	3.2585	5.7249	5.2902	5.0968	3.5148	3.1243	6.144	4.723	3.6112	6.1112	6.3679	4.382	3.568	4.2024	4.5273	6.5998	0.7824	6.4212	5.1035	6.035	3.9718	4.4383	7.0827	1.3561	4.4423	6.8658	5.5469	4.7388	4.0687	4.5856	6.9028	4.9345	4.3709	6.4118	6.3356	4.7819	5.7203	7.4885	5.3854	5.4306	5.4333	5.2581	5.2702	5.407	4.9449	7.3484	4.848	3.8217
PF3D7_1149000.mrna1_1	PF3D7_1149000.mrna1_1;3445	3445	5.3778	4.8718	4.9676	5.0387	2.3306	4.5904	3.2987	4.4712	2.7485	6.1831	5.1367	5.0206	5.2472	0	3.1969	5.054	3.8856	5.4039	3.9718	4.641	4.6837	5.2491	3.9809	8.0842	4.3313	5.327	4.2713	3.4114	3.6769	5.5478	5.1056	3.848	8.0452	5.367	4.9189	4.6713	3.546	5.193	5.8086	4.6112	4.0875	4.6988	4.6988	4.0461	2.7355	5.7719	5.7482	4.6982	4.3882	3.0321	5.0548	6.6602	3.2001	3.6241	4.3498	6.2906	4.712	5.6346	6.5744	4.7328	5.6407	5.2544	4.6719	4.4529	3.3219	5.1231	4.7608	3.9222	5.0691	4.858	4.8802	4.8743	5.7159	6.484	5.5388	6.0501	6.4051	5.0063	5.4185	4.847	4.9449	5.4621	5.1379	3.7581
PF3D7_1149000.mrna1_1	PF3D7_1149000.mrna1_1;3446	3446	5.5435	3.8379	3.6927	4.5014	3.7203	4.8525	4.9293	4.7393	1.3448	6.3542	3.5898	3.9709	4.2273	3.3854	4.09	4.5717	4.3985	5.144	4.6194	3.9326	5.5049	4.0644	4.7724	8.089	5.4725	4.1449	2.067	3.3477	3.8718	4.9639	4.3909	3.7939	8.2707	5.6094	4.5484	2.8258	5.3366	4.218	5.7361	5.4091	2.3757	4.2547	5.2203	4.3512	4.2311	6.6004	5.5339	5.318	3.6668	3.0942	4.0435	5.8844	1.9561	4.5478	3.6971	6.9456	4.9832	5.3381	7.2917	4.3082	4.691	6.4718	6.2238	3.5607	5.1338	5.7024	4.2048	2.6758	4.1819	4.1835	5.7973	5.1297	6.4141	7.2983	4.9869	4.9088	7.3234	5.7655	4.812	5.4621	6.0119	3.8885	3.1875	3.8309
PF3D7_1149000.mrna1_1	PF3D7_1149000.mrna1_1;3447	3447	5.4416	5.1783	4.4861	5.1043	3.5981	5.1587	4.9584	5.1371	2.6206	6.353	4.8273	5.3259	5.5308	1.8679	3.8728	5.0678	5.0152	5.4738	3.9288	4.995	5.3868	5.3698	5.1461	8.2732	5.1871	2.7592	4.1085	3.6218	3.5981	4.9727	5.4699	3.9288	7.9609	5.1922	4.6041	4.6035	3.2342	5.1623	5.7279	5.4548	3.5198	4.8654	5.5323	4.189	5.0531	6.9516	5.8989	4.9165	5.195	4.0505	3.8748	5.9764	4.0652	4.5644	5.4637	7.1916	5.223	6.0011	7.2416	4.5053	3.7463	6.0261	6.2744	4.5135	4.4555	5.5027	5.2052	6.9012	3.126	6.3593	6.5144	5.1473	6.6676	7.1948	6.212	5.4162	6.7848	6.4835	5.3597	4.9155	4.6247	4.8992000000000004	6.6582	4.4162
PF3D7_1149000.mrna1_1	PF3D7_1149000.mrna1_1;3448	3448	5.7071	6.2261	5.4963	5.1367	2.9523	5.0215	5.3038	2.9184	1.0144	5.6389	4.9103	5.0343	4.6769	2.9449	4.5135	5.3799	3.4436	5.7151	4.1985	3.9672	6.0535	6.1214	5.0343	7.7183	5.6974	2.6826	4.5046	4.8515	5.0085	5.9875	5.7554	4.1835	8.0312	5.6896	3.8063	4.6439	2.669	3.9165	4.7677	4.8032	4.1779	5.3034	4.8435	4.2772	4.2211	7.364	4.8753	4.9231	7.895	5.6418	5.0032	5.1727	3.1635	5.2319	6.7878	7.604	4.5135	6.4065	6.496	6.0277	5.3705	6.5661	5.6441	3.7538	5.437	5.6165	5.017	7.3202	4.3583	6.6709	6.3597	5.278	6.6622	7.0556	5.1969	5.5087	7.2651	5.7195	5.8858	5.5826	5.2453	6.0184	7.4287	3.0126
PF3D7_1149000.mrna1_1	PF3D7_1149000.mrna1_1;3449	3449	5.3992000000000004	5.1457	5.3533	4.6988	3.0479	5.0828	5.1743	4.0875	1.8718	6.2843	4.6404	2.5534	5.8357	5.1497	3.3827	4.5441	5.0018	7.4812	3.126	5.9598	6.3761	3.3604	5.0005	7.2011	4.3597	4.6554	0.7049	4.516	7.1492000000000004	7.0502	6.4029	4.9293	7.2081	5.5732	4.8495	3.7581	4.8615	4.251	5.8572	5.1981	4.204	2.9819	5.3916	4.3604	4.1052	6.7536	4.887	4.1867	4.3618	5.0819	3.3519	5.2702	2.8339	4.2563	7.5505	7.3976	5.4506	5.223	5.5573	5.6088	5.3161	5.8649	5.546	5.1679	4.3147	5.5674	2.5385	8.7276	3.9873	7.7043	5.9369	5.2479	6.399	5.7605	5.8115	5.636	6.6869	5.0721	5.2776	3.144	6.8955	3.7355	9.0116	4.9649
PF3D7_1149000.mrna1_1	PF3D7_1149000.mrna1_1;3450	3450	6.0896	6.5214	4.7729	3.8659	3.796	5.017	5.1695	4.5323	3.7719	6.3933	3.4751	3.6871	5.433	0.3896	5.1322	6.5546	5.439	3.6803	4.585	4.09	5.9416	5.6747	5.407	8.4343	4.3799	5.1102	3.6949	4.3384	5.23	5.0067	6.4687	2.9709	8.0633	4.5777	4.4548	4.516	5.1069	4.991	5.2277	5.8562	3.7409	4.1177	5.2215	5.1223	4.85	5.6639	5.5859	4.1481	5.2761	4.6753	4.4867	5.6444	4.3096	5.845	5.0356	5.4323	3.9001	5.319	6.4951	8.5278	3.796	6.6411	4.9107	5.2828	4.7703	7.2126	5.3572	9.0111	4.5027	6.04	6.0321	4.6915	6.8005	5.7584	9.2168	4.7225	7.159	4.3985	5.2513	4.477	6.7068	3.9607	9.201	2.359
PF3D7_1149000.mrna1_1	PF3D7_1149000.mrna1_1;3451	3451	6.7506	4.9977	5.2122	5.2388	4.04	5.2114	5.3885	4.0531	2.5236	6.3961	4.9964	4.1898	4.8227	3.5668	5.1643	5.714	4.9122	5.2705	4.7798	5.5747	5.5429	5.3291	4.4053	9.4969	5.4663	4.8909	4.6334	4.5217	5.6625	6.0193	5.735	3.9117	9.4195	5.6719	4.4039	2.9579	3.8982	4.8654	5.5379	4.7296	4.5304	5.2091	5.0413	3.1473	4.8263	6.5454	5.8204	5.2188	3.8115	2.4699	5.4077	5.0785	2.9745	5.1334	4.7495	6.2636	5.0383	5.2319	6.696	4.3161	4.7015	6.2824	4.7661	3.406	4.1514	5.9697	4.3653	9.1324	4.2987	5.7434	5.8215	5.0299	6.3861	5.4306	5.2012	4.1739	6.9796	4.135	5.4624	4.9236	5.8565	3.4957	9.4091	4.8904
PF3D7_1149000.mrna1_1	PF3D7_1149000.mrna1_1;3452	3452	6.114	5.4922	4.5699	5.5008	5.7043	6.61	4.7065	4.8329	4.3778	6.6719	4.9222	4.2441	4.9676	3.6182	4.0832	5.4925	5.7605	5.6126	4.0909	4.3889	7.2989	5.073	5.1775	8.8932	5.9131	4.7882	5.4709	4.3764	5.0896	6.3521	6.8952	4.6938	8.8275	5.195	4.8723	4.9864	3.84	5.4848	6.7092	4.682	4.5373	4.645	5.057	4.1489	5.2649	6.6007	3.5072	4.0695	5.9869	5.3001	4.765	5.2184	2.6668	5.151	5.4256	6.5853	5.5273	5.6226	6.1587	4.917	5.2943	6.7145	5.6594	4.7236	4.4449	6.314	2.3161	9.1632	5.6568	5.1481	6.7529	6.044	7.2622	5.6212	4.7918	5.0045	8.0452	4.9378	6.1819	4.4436	6.473	4.0453	9.1979	6.3995
PF3D7_1149000.mrna1_1	PF3D7_1149000.mrna1_1;3453	3453	6.1749	4.9727	5.5056	5.1969	3.7301	4.8679	4.5662	3.8787	3.6041	6.4804	2.3923	5.2979	4.7698	4.2032	4.7719	4.8787	5.157	5.825	3.9326	5.5135	6.0957	4.3484	4.903	8.7334	5.7655	5.0518	3.6182	4.7602	4.9069	6.4346	5.6792	4.4012	8.1777	5.6733	4.856	3.862	4.5632	5.8053	6.4976	5.0224	4.3681	3.9864	3.9098	4.4803	4.7745	7.9669	4.8934	4.8359	4.3234	4.4303	5.1803	4.6421	2.9279	4.6988	4.6882	8.6117	3.717	5.7203	5.823	5.3736	5.0076	6.5064	5.7942	3.5668	5.1346	4.957	5.0819	9.2353	4.2196	6.049	7.2906	4.5844	5.4148	5.7363	5.6904	5.889	7.5956	4.3597	6.5875	4.135	5.0845	5.4453	9.9806	4.327
PF3D7_1149000.mrna1_1	PF3D7_1149000.mrna1_1;3454	3454	5.5653	4.9227	4.9439	5.2559	3.7824	4.995	4.3391	4.3498	1.2141	5.9179	5.5598	4.9435	5.0488	2.3334	4.6023	5.0197	5.5214	4.7076	3.1473	3.9837	5.8245	6.4928	5.3172	8.5558	5.3151	5.4598	5.0334	3.0566	4.4679	6.2733	6.4028	2.5826	8.3617	5.2928	4.7581	5.7024	4.3674	3.7856	5.9953	5.0378	3.3118	4.4989	5.6896	4.6106	4.3667	6.5177	3.1424	6.0014	6.3092	4.9107	4.8831	5.3844	4.073	5.0268	4.4925	4.9303	4.8125	5.2464	6.6371	5.5521	4.6005	6.405	5.3452	4.5317	5.0413	5.0828	4.435	8.8797	4.5217	6.0301	5.4793	5.4838	6.452	5.9472	6.5141	4.8709	7.4335	4.6781	5.0018	3.7814	5.2615	5.7156	8.9908	5.0841
PF3D7_1149000.mrna1_1	PF3D7_1149000.mrna1_1;3455	3455	6.2168	5.3516	4.9083	5.3431	3.2913	5.9816	3.9588	1.5993	3.5185	7.3622	7.2459	4.3653	4.0993	1.8992	6.1033	5.1235	5.3306	4.2668	5.4155	5.1918	5.7216	4.6536	5.6907	8.7903	4.6135	5.1081	4.6508	3.84	4.6736	6.3749	5.434	4.189	9.0877	6.1489	5.0241	4.4653	3.079	4.6212	5.545	5.3775	4.0704	5.4754	5.0157	4.4289	6.4451	5.5892	6.517	5.4499	3.4182	5.2487	4.8197	5.8507	4.6433	6.2018	5.5653	6.4365	4.8972	6.1058	6.094	7.2998	5.7274	6.8704	6.3357	5.4809	3.706	5.0072	4.6656	7.7393	4.9523	5.3409	6.2302	5.5729	6.4886	5.0299	7.6866	6.1595	7.7173	5.9355	5.5975	4.9542	5.374	2.3277	8.9492	5.5826
PF3D7_1149000.mrna1_1	PF3D7_1149000.mrna1_1;3456	3456	6.2174	6.2673	6.211	5.7417	4.6264	5.9752	6.2186	7.6037	1.0909	6.9917	8.3112	4.0951	8.5395	3.4303	5.2403	6.0542	7.0137	2.8895	4.7153	7.6791	8.4045	4.2494	4.5987	7.9484	5.9612	4.6798	5.2694	5.3975	7.9339	8.8715	4.8953	3.0461	7.4504	6.8741	4.9298	4.4343	4.8156	6.0518	5.822	6.2178	5.1123	4.3052	5.9635	3.942	4.8359	5.745	4.6599	5.2361	4.5423	5.0161	5.4786	4.9977	5.7412	6.2157	5.433	4.6831	4.3441	5.6366	6.1554	5.8255	5.704	6.8951	4.7602	5.7197	4.3045	5.7592	5.299	7.8982	7.7172	5.9317	3.8032	5.2012	6.6056	5.9418	5.7552	4.3674	7.9206	5.0976	5.4744	5.6915	5.073	5.1102	8.7541	7.4551
PF3D7_1149000.mrna1_1	PF3D7_1149000.mrna1_1;3457	3457	6.2523	4.5546	4.5801	5.4012	3.7137	4.8349	5.1938	5.1679	3.1489	6.5243	4.7495	4.4861	5.1843	2.1375	4.7219	3.7093	5.5537	4.3016	3.7485	7.4959	8.7333	4.8339	5.2468	7.8555	5.5122	4.4229	4.1227	4.306	8.0547	10.0638	5.9348	2.5632	7.435	5.3597	4.95	4.7602	4.5103	4.784	6.251	4.3757	4.1538	3.0824	4.5546	4.5423	6.0689	4.785	5.6639	6.4542	3.7949	2.7442	5.0457	4.9274	4.2464	5.1477	4.228	4.9722	4.9165	6.2114	5.3216	4.025	5.0687	5.7029	5.6738	4.2891	4.7639	4.9298	4.4886	7.1613	3.3234	6.2095	2.8895	5.61	6.8116	4.5261	6.0527	4.7991	7.4944	5.3639	6.3001	5.382	5.3023	3.4222	8.1984	4.7613
PF3D7_1149000.mrna1_1	PF3D7_1149000.mrna1_1;3458	3458	7.433	5.2376	4.5148	5.5329	4.8684	6.0695	7.6218	8.3846	2.729	7.6051	5.2873	4.3169	5.8826	4.7929	5.5056	4.7777	8.3405	5.467	5.135	7.7981	10.5391	5.3688	5.4838	7.8215	4.7981	4.3291	3.7939	3.025	7.8883	10.4168	7.8439	3.5945	8.0747	5.8255	5.0934	4.8304	5.7711	5.6427	6.3675	5.0887	5.0553	2.5311	5.4192	4.6005	6.3932	6.1633	4.9217	6.3816	5.896	5.8662	5.1914	5.3712	4.9001	6.0325	5.7858	5.3473	4.0152	6.3336	5.2895	5.4209	5.1691	5.8232	5.6851	4.9279	5.2627	5.7779	4.3031	7.1174	4.4162	6.1691	6.3297	6.1256	7.0246	4.9814	6.0233	6.2317	7.8801	5.7589	6.31	4.5292	4.7913	5.7186	7.3038	6.211
PF3D7_1149000.mrna1_1	PF3D7_1149000.mrna1_1;3459	3459	8.6334	6.191	4.7312	6.0083	5.5847	6.3526	5.7666	4.306	4.4067	7.3325	5.5236	4.2668	4.144	5.9067	5.9646	5.9136	6.1483	5.7002	4.5447	7.4157	10.243	3.9607	5.2795	7.4311	5.0917	3.7203	4.1069	4.7344	8.1184	10.283	5.5616	5.3851	7.8984	5.4416	5.0704	4.1018	4.9416	4.4841	5.0448	5.7821	3.6622	5.0259	4.7703	4.2758	7.1385	6.1837	4.7442	4.3923	2.7949	4.3031	7.7317	6.4464	5.1289	5.3005	5.5856	5.9734	4.6206	5.4107	5.7613	5.9855	5.0277	6.375	5.9581	4.9298	5.3125	5.3523	5.5534	6.9104	5.302	5.9577	5.4761	5.3667	5.8387	5.142	6.2992	5.1457	7.3759	5.1506	6.0633	5.2219	4.4757	6.2184	7.3816	3.6404
PF3D7_1149000.mrna1_1	PF3D7_1149000.mrna1_1;3460	3460	6.0065	4.8186	5.3445	4.6171	4.6288	5.8731	5.0184	5.8357	3.3161	5.7325	4.9514	5.2106	4.6971	4.4607	7.1593	5.6165	6.2147	5.4016	4.975	7.5551	10.0209	4.2464	5.6112	5.8644	4.9937	4.857	3.111	4.6616	7.9516	9.8011	5.4094	3.6135	5.6702	4.8595	5.1566	5.0824	4.3632	4.8748	5.701	4.2861	4.9658	3.669	4.8914	4.2403	4.8017	6.3221	4.5509	4.4867	2.8319	5.0985	8.0767	5.5886	3.8207	5.1651	3.9021	6.6852	5.4883	4.6053	5.503	5.6887	4.9533	5.9507	5.8235	4.4396	3.7981	5.1739	5.7848	4.6311	3.272	5.6857	7.1663	5.2578	5.503	4.9411	6.3999	5.8577	7.3156	3.3646	6.0921	4.3695	5.3459	6.0437	4.7671	4.1779
PF3D7_1149000.mrna1_1	PF3D7_1149000.mrna1_1;3461	3461	5.6392	5.3034	4.7793	6.8625	4.0259	9.6791	6.9223	6.0968	2.8797	6.6598	7.503	4.7634	7.1825	3.306	9.8211	7.9774	6.1977	8.5074	4.8748	8.472	10.1929	4.89	5.1404	8.1058	5.367	5.3858	4.5317	5.1591	9.1331	10.4762	5.6109	1.9107	8.0115	6.097	4.7027	1.7004	5.1436	8.6509	6.8352	4.9463	5.5245	5.1489	4.4555	6.1485	3.7214	6.7244	8.6809	5.3992000000000004	4.7719	4.723	8.396	3.4019	8.4299	4.7274	6.794	6.9837	13.7358	5.233	5.3607	5.9812	5.988	7.2784	3.854	6.5395	4.8027	6.3298	5.7339	5.1383	5.4436	7.4932	6.8195	5.5768	5.7087	5.2098	5.4353	5.859	7.5535	5.9544	7.1014	5.8741	5.1699	5.8066	4.4548	4.9098
PF3D7_1149000.mrna1_1	PF3D7_1149000.mrna1_1;3462	3462	6.114	5.5429	6.1896	5.2365	10.0794	12.1654	10.360900000000001	10.1378	6.1819	7.1434	11.2591	8.2109	4.8953	9.3313	12.6953	10.5085	10.0918	12.079	9.5851	11.8079	10.6963	5.4053	4.9467	10.0615	8.7592	5.91	3.6848	7.8717	11.8981	10.5434	5.6352	4.4323	10.0023	8.8733	5.5125	5.3309	6.9599	12.3833	7.1343	3.3234	10.8531	6.3345	9.1687	10.9461	4.9635	6.7216	12.1071	6.7458	4.0985	6.0272	8.0903	4.4067	9.9103	5.5747	11.5426	7.0478	10.0184	6.9158	6.8113	5.851	8.6181	11.8193	5.6938	11.2914	9.7043	5.4841	6.4336	5.8455	4.5348	11.2575	7.3623	8.9225	7.8257	6.1391	5.5357	8.514	11.4282	5.8987	11.5694	10.483	5.599	6.3062	6.1707	5.7965
PF3D7_1149000.mrna1_1	PF3D7_1149000.mrna1_1;3463	3463	6.3992000000000004	5.1223	4.8826	4.9519	4.0027	6.4738	6.3927	6.829	2.3618	6.7296	4.915	6.4764	5.1977	2.6485	8.4507	5.5807	6.7384	4.2861	4.1391	7.2577	10.0471	4.925	5.3628	8.2765	5.7777	5.225	4.0807	4.8037	8.0041	9.6948	6.7149	4.6165	8.7452	5.1177	5.7541	4.4128	5.7115	5.1623	6.2065	3.1859	4.0909	4.4588	5.8402	3.6496	5.6707	6.5497	6.5184	5.5398	4.756	3.9699	7.4162	5.0325	6.7471	5.4919	5.5877	6.7509	5.1993	5.1445	7.8271	5.9955	6.1625	8.208	5.4832	4.8258	6.0917	5.5641	5.116	5.1787	4.9621	4.8545	7.4079	4.844	5.8457	6.6765	5.6594	6.319	9.0369	5.2133	5.6121	5.3384	5.2342	6.3937	4.6276	3.5472
PF3D7_1149000.mrna1_1	PF3D7_1149000.mrna1_1;3464	3464	5.9307	5.7708	4.8684	8.0166	3.3533	5.857	5.5068	5.8926	4.2334	6.8852	6.6203	6.203	7.2405	4.5354	6.3331	5.5132	5.1703	4.9236	4.969	7.6784	10.432	3.2016	4.6865	9.6035	4.8689	6.3696	4.5656	3.7803	8.3363	10.4033	5.1595	3.5336	9.6635	5.5454	5.1289	3.7887	4.3363	5.5413	4.6988	5.2574	4.2434	4.9467	4.6188	5.7285	3.2141	7.4955	5.0587	4.8723	3.3074	4.5148	7.1823	4.9359	4.1506	5.2005	4.8943	6.0319	5.2403	5.6826	7.6188	6.2321	4.591	6.4253	6.671	4.4396	4.7708	4.9991	6.0407	3.4906	4.3089	6.1154	6.9497	4.3653	6.4849	7.6436	6.1146	5.6893	7.2237	5.6859	5.5981	4.5583	4.3455	6.862	5.116	4.073
PF3D7_1149000.mrna1_1	PF3D7_1149000.mrna1_1;3465	3465	6.1888	5.3111	3.8022	11.7572	4.0824	6.3236	5.0596	3.729	0.4436	7.028	5.5491	7.1829	11.5706	3.373	5.9715	4.7708	4.5103	7.9217	3.842	8.4731	10.0848	5.2403	6.999	11.0336	5.0072	4.3597	4.6887	4.2063	8.8395	10.1485	5.7549	6.5494	10.8973	5.6323	4.4783	4.8156	4.89	5.537	5.7903	3.2765	5.0144	5.1218	5.7436	4.6467	5.4459	6.6854	6.3359	5.2876	4.5934	4.5298	5.995	5.098	3.8669	5.3071	5.6542	6.554	4.04	6.8765	8.0339	5.591	4.9561	8.8135	8.6764	5.5419	4.6525	5.3796	5.5333	4.9098	3.8875	6.6765	7.6934	4.858	8.8074	7.392	5.1493	5.0501	8.3044	4.0583	7.0006	4.9122	4.7677	6.8185	4.7549	3.9662
PF3D7_1149000.mrna1_1	PF3D7_1149000.mrna1_1;3466	3466	6.1611	7.2344	4.4957	7.6623	2.6982	6.225	5.3712	4.6977	3.5447	6.9317	7.6331	6.7419	6.2746	2.1763	5.921	4.7366	6.2913	4.1659	5.1811	6.4136	5.8043	4.8773	6.3461	9.1602	4.7981	4.1739	5.3799	4.9584	6.6635	5.5106	5.6798	6.6454	9.1582	5.1022	5.0148	4.8694	5.5993	4.4509	5.3252	6.1914	5.7471	3.9598	5.5577	4.7787	5.2273	5.5204	5.2453	4.5429	4.0841	4.4449	6.709	6.4764	5.0009	6.439	5.5826	6.2683	6.1552	5.888	7.4737	5.9212	5.4696	6.4033	7.9225	5.0631	5.2319	7.1029	5.0303	5.1375	4.6023	6.3837	6.2685	5.4393	7.4693	7.5727	6.3078	4.7425	7.4373	5.5364	5.675	6.6596	6.2917	5.8487	5.6168	5.0457
PF3D7_1149000.mrna1_1	PF3D7_1149000.mrna1_1;3467	3467	6.0175	4.8904	5.0858	5.7074	1.9107	5.714	4.6831	4.1102	3.6264	6.0083	7.6299	8.8648	5.1898	3.6112	5.4336	5.841	5.0968	4.7192	4.1408	5.1359	5.2728	4.1635	4.8802	8.9996	5.3614	3.6656	5.2323	4.6358	5.9823	4.8359	5.1223	3.9846	9.3943	5.5173	3.1194	2.5509	5.1787	4.568	5.6879	3.3306	4.0312	4.8758	5.8953	6.7216	4.4783	5.8689	4.9745	4.9416	5.0259	4.9312	5.3554	5.7756	5.4162	5.225	5.0875	4.3009	5.2238	5.8107	7.6473	4.504	4.7892	6.6121	7.522	4.4944	4.797	5.1089	5.0023	5.0665	5	5.8669	5.1807	4.8743	6.5532	7.4757	5.7057	4.2472	7.4354	5.1428	4.8934	6.0613	6.0535	5.8662	3.957	4.645
PF3D7_1149000.mrna1_1	PF3D7_1149000.mrna1_1;3468	3468	5.435	3.546	4.557	5.5273	4.1235	4.3183	4.9406	1.7181	4.6764	5.3455	7.5596	5.1627	5.1493	2.6229	4.7065	3.6826	4.696	4.2196	4.0144	6.3547	5.1518	4.4033	4.8723	8.8856	5.2211	4.0934	2.3702	5.3519	5.6439	5.889	5.0413	2.5286	9.0307	5.1619	5.4835	4.5783	5.3208	4.8186	6.1291	5.6977	4.1691	3.5741	5.0144	4.8595	4.4168	5.0785	5.1969	4.5699	5.2168	3.0179	4.6194	5.3551	5.7692	5.7298	5.4019	4.6047	4.785	5.554	7.1042	4.2365	5.0041	6.5797	6.017	5.1461	4.6582	3.2126	4.4983	4.8263	4.1514	6.0646	3.4841	5.0148	6.9266	7.25	5.5549	4.5185	7.8218	4.5644	5.5385	5.7063	4.8958	4.6041	5.0175	3.2388
PF3D7_1149000.mrna1_1	PF3D7_1149000.mrna1_1;3469	3469	5.9474	5.7145	5.6755	5.9948	2.9449	5.5404	4.5999	4.9882	1.3561	6.0768	7.9004	6.3255	5.3352	2.5969	5.2887	5.0374	4.7098	4.0179	5.0352	5.2399	6.2434	3.8787	6.6652	8.9631	5.7115	4.433	4.6159	4.6041	5.6197	7.094	4.4581	5.9934	9.1806	5.6215	3.7845	4.9064	5.6328	5.6118	6.7047	5.0609	4.9165	4.1675	6.0374	3.6542	4.2772	5.0802	4.8094	6.0706	6.642	3.8156	5.0609	6.7162	4.2357	5.1318	6.2512	4.4436	5.7674	6.1888	6.8361	4.5589	5.6556	6.7768	7.4184	5.9378	5.735	6.1241	5.9326	5.568	4.1643	6.1127	4.843	5.3327	6.8986	7.2304	5.5877	5.0418	7.6487	5.3352	5.5677	5.9336	6.0177	6.3384	6.0312	3.5668
PF3D7_1149000.mrna1_1	PF3D7_1149000.mrna1_1;3470	3470	5.44	5.2346	5.5295	6.3628	3.009	4.1301	5.4168	3.2296	3.7452	6.5865	8.4166	4.295	5.9177	5.1056	2.6982	4.904	5.2468	3.847	5.6868	5.5295	5.9542	4.2585	5.3913	9.0714	5.8006	4.5173	3.5423	5.6182	6.054	6.497	5.7428	4.3505	8.4564	5.8019	3.3533	2.3757	6.1882	5.7336	6.2386	4.6276	4.8217	4.5091	5.5792	4.4614	5.6499	5.4624	5.2001	6.818	4.7495	4.5248	4.5607	5.8432	3.9373	5.756	5.568	5.0466	4.6882	6.6064	6.7778	4.9021	5.106	5.784	7.8604	4.7772	4.4816	4.4938	5.9013	4.4751	3.6656	5.5865	3.6792	4.4912	6.763	6.7816	5.8048	4.712	6.6496	5.0197	6.1898	5.7498	5.087	6.7029	5.4947	4.6334
PF3D7_1149000.mrna1_1	PF3D7_1149000.mrna1_1;3471	3471	5.7916	5.5304	4.8565	5.7344	4.8104	4.327	6.6467	7.9789	3.5934	5.8861	9.2805	4.6519	5.3125	2.6668	5.1039	5.1727	8.6324	4.269	2.5632	5.0422	6.3851	3.9718	4.8161	8.4213	5.6129	5.3547	4.4686	3.8689	5.373	6.463	6.2052	4.7887	8.3774	5.1202	4.9359	4.2563	6.8774	5.292	5.9258	4.7871	4.7054	4.8283	5.0951	3.6171	5.5644	5.4634	5.7137	5.3291	3.0374	4.5021	5.2795	5.7085	0.1506	5.9686	6.2126	4.2824	5.0264	5.6011	7.3719	3.7897	4.6859	5.9588	7.8641	5.1098	5.9561	5.6267	5.1855	5.044	4.847	6.0085	5.2024	5.5552	6.2265	6.288	6.3726	7.0311	7.8403	4.2196	5.9011	4.9741	6.1995	6.3847	5.2983	4.7986
PF3D7_1149000.mrna1_1	PF3D7_1149000.mrna1_1;3472	3472	7.1861	6.054	4.8304	5.3698	4.4094	7.8111	8.0245	9.5231	1.9635	7.0985	6.3736	5.4446	5.079	3.2972	8.0299	5.1591	9.9251	2.9241	4.8324	4.4189	6.2908	4.4094	4.9704	10.0843	7.2779	4.916	4.4957	4.7366	5.8992000000000004	6.0146	5.8696	3.9088	9.8565	7.5088	4.8714	4.8625	5.101	5.8032	5.9595	5.91	3.6439	4.934	5.5144	5.2311	6.08	5.1957	5.7766	5.1807	4.9509	3.6462	5.3923	5.9766	4.2645	6.0978	5.7323	3.848	3.8166	4.1763	6.5794	4.4469	5.2887	6.6048	5.9416	4.7829	3.1043	5.106	5.2761	5.195	5.2396	6.0483	4.3778	5.9586	7.1366	5.7087	6.1173	5.2365	7.5778	6.2246	6.1857	5.1526	4.9016	5.4209	5.0299	4.7682
PF3D7_1149000.mrna1_1	PF3D7_1149000.mrna1_1;3473	3473	7.1636	5.6862	5.8352	5.5999	5.3052	7.5326	5.8248	5.8314	3.8639	7.0529	6.1683	5.3034	5.8597	5.3568	6.9056	5.7942	6.0949	6.5141	4.7203	4.889	8.3051	3.1763	5.2319	6.2219	6.5151	4.8773	4.757	5.3012	5.9549	8.457	7.0409	2.2388	6.7649	6.5154	4.6622	5.0764	6.6299	5.8674	5.7032	4.2645	4.8166	7.2814	5.5931	5.8235	6.9812	6.3332	5.4571	4.565	4.845	5.9784	5.9519	6.1755	5.2939	5.4155	6.2489	4.9855	6.2211	5.2589	6.1821	8.7322	6.2054	7.1222	6.2223	5.5317	5.3118	5.9839	5.3052	7.3217	5.7965	6.9797	6.473	6.0989	8.0367	5.4627	8.6471	6.2504	7.4769	6.2061	5.6389	5.4489	6.8903	6.0266	7.1449	6.5842
PF3D7_1149000.mrna1_1	PF3D7_1149000.mrna1_1;3474	3474	6.7943	6.1959	5.3176	6.4368	5.4542	6.9153	5.4087	4.9514	3.5595	7.1464	7.0223	5.878	6.2317	6.0312	7.7505	4.5922	5.7431	6.3598	4.853	4.8079	7.0101	4.3125	5.7658	6.3703	5.636	5.1276	5.4097	4.5423	6.1619	7.8642	7.6408	4.7939	6.5764	5.6668	5.5254	4.1243	9.2037	6.3696	6.5384	4.5674	5.2261	4.7296	6.3347	5.0405	6.2315	7.1202	6.4571	5.1181	4.8515	6.4055	4.7517	6.6606	6.3872	6.1725	7.4947	7.2037	6.1651	6.9787	5.1703	7.0602	8.2584	7.564	4.9425	6.2186	5.6299	5.9579	3.9021	5.6264	8.5135	7.7834	6.4795	5.9934	8.7139	5.7536	6.7982	8.6239	7.5452	6.1156	6.2606	6.2475	6.4586	5.3466	6.5464	7.0019
PF3D7_1149000.mrna1_1	PF3D7_1149000.mrna1_1;3475	3475	6.9702	6.6731	4.8987	5.3273	4.1875	7.4254	4.5789	4.985	4.0575	7.4567	6.083	3.8934	4.4383	2.85	7.1991	3.756	5.0535	3.5373	4.5292	6.2813	5.842	4.8022	5.8151	7.712	4.8535	5.2529	3.3771	4.5916	6.3365	6.4016	6.0693	3.0356	8.0558	6.3384	5.1715	4.8763	9.3466	6.7108	6.1119	6.4699	3.8699	4.7355	6.2388	5.995	5.0896	4.8273	7.6286	3.9644	4.073	5.7634	5.554	6.1591	4.5534	5.7655	6.7112	5.4538	5.732	6.8847	5.7312	4.9986	6.3391	6.2692	5.6026	4.1127	5.7835	7.3374	4.6826	4.7263	5.464	7.0468	5.1264	6.2428	7.5725	5.6174	5.5503	6.3957	6.8795	5.0112	6.1069	6.8199	7.384	3.4621	5.4124	5.7013
PF3D7_1149000.mrna1_1	PF3D7_1149000.mrna1_1;3476	3476	7.8101	10.3302	3.9919	5.6843	4.332	7.6185	5.5242000000000004	5.9298	3.0356	7.8092	5.2608	5.3441	6.3494	4.7586	7.883	4.4101	6.6565	5.0913	5.5423	6.367	5.8255	5.1387	5.3971	6.9424	6.4877	5.1839	4.3074	5.3103	6.4838	6.7749	7.1814	3.4303	7.2731	5.193	4.4019	4.1691	9.0812	7.088	5.8753	10.6672	4.5416	5.6957	8.3981	5.7263	7.8517	5.4621	7.6975	4.1763	3.9317	6.5083	5.3736	8.9123	6.0446	6.2126	6.6137	5.2184	5.2746	6.9771	5.1526	5.2544	5.1039	6.8923	6.5896	5.8951	6.9939	7.0397	4.6375	6.1453	4.3074	6.941	6.5157	5.0925	7.8912	5.6276	5.9267	6.2178	8.399	5.682	6.0652	7.1138	6.8342	4.4835	5.6536	4.9828
PF3D7_1149000.mrna1_1	PF3D7_1149000.mrna1_1;3477	3477	7.5311	6.045	6.8369	5.0184	9.5572	8.2789	5.5207	6.1453	9.4673	8.4711	6.04	5.4276	5.0687	10.0829	8.22	6.1865	5.4373	4.7629	3.2913	6.3776	7.2363	5.3878	6.2715	6.8348	5.2544	5.2475	4.3667	4.3951	6.1424	6.867	7.0542	4.7991	7.4646	5.5543	2.5336	4.5904	8.0734	9.173	5.8258	4.3001	4.5814	3.8953	6.1709	6.7878	7.1381	6.4936	7.7679	4.9873	5.9023	5.5537	5.2839	7.5967	4.0365	6.1491	7.5328	5.1667	6.0813	5.8467	5.5308	5.7727	6.5269	7.0521	6.7013	5.3635	4.4509	6.7984	5.2192	6.0485	4.5027	7.6245	6.1536	5.0009	7.4937	6.0168	6.4316	6.2415	7.9882	5.0237	5.6834	6.1839	6.8307	6.0635	5.9787	5.4496
PF3D7_1149000.mrna1_1	PF3D7_1149000.mrna1_1;3478	3478	8.2462	6.1725	6.1381	5.9542	6.1671	7.4598	5.6696	4.4529	5.2787	7.8747	5.7669	5.1803	4.9718	7.5226	8.1661	5.4443	5.0277	4.1473	6.0581	4.3916	7.3386	5.4057	5.8156	9.4722	5.9752	4.9155	1.669	5.7463	5.916	7.0556	7.5953	3.5789	9.4999	6.988	5.235	2.3391	1.8836	5.7227	5.5021	4.853	4.9973	2.774	5.6656	5.0479	7.3619	5.9789	5.5987	6.2549	3.9782	4.9891	4.9001	5.3219	3.84	5.4366	5.4124	4.4893	4.384	5.723	5.1189	4.9208	5.3205	7.0406	7.031	4.645	4.9718	5.1835	5.5877	5.9203	4.5632	6.4202	5.8572	5.5632	7.1661	5.3323	5.6539	5.2145	7.0804	6.1512	4.8733	5.7527	5.9885	6.1749	5.0997	4.6188
PF3D7_1149000.mrna1_1	PF3D7_1149000.mrna1_1;3479	3479	7.5632	5.9155	5.0587	4.5807	3.2869	7.7886	5.263	5.4074	2.7203	8.4817	6.2397	4.6439	4.7004	3.4529	8.2989	5.0076	6.0072	6.5116	4.8987	4.6011	6.6427	5.1094	5.367	7.6067	5.7793	4.8861	5.353	4.6479	5.0312	7.4555	8.2062	3.9098	7.8159	6.0693	4.0942	4.6753	5.384	4.9588	7.9743	4.848	3.8237	2.5826	5.3988	4.1135	6.1914	6.6288	5.9112	7.5168	4.6346	4.3561	5.2987	5.4107	4.3147	4.9364	7.6663	4.4087	4.6859	5.8629	6.4152	5.2445	5.243	6.4418	6.6413	4.9141	4.1127	6.0413	6.3226	5.3494	5.1554	7.7627	5.2067	6.0295	6.5195	5.7268	5.4323	5.7764	7.0301	5.5913	5.0862	5.353	4.6576	7.2738	5.6879	5.602
PF3D7_1149000.mrna1_1	PF3D7_1149000.mrna1_1;3480	3480	5.8227	6.0753	5.8369	5.1206	4.7388	7.7493	6.3332	7.9783	5.4124	7.0877	5.8197	4.3255	5.7853	5.6893	8.3721	5.6398	7.8144	7.6667	4.5534	6.3607	7.8853	6.0568	8.9372	7.7574	6.511	8.4538	3.211	4.0453	6.6075	7.697	6.9983	9.0858	7.4902	7.0081	8.289	4.3498	5.77	6.7216	6.9533	7.5832	9.0807	3.6288	6.6437	7.4192	5.8204	5.6421	7.5977	6.2972	4.8545	7.9872	4.8309	6.2553	4.2913	7.861	7.2169	4.5534	6.5854	7.4371	6.6738	5.9201	5.8741	6.3735	8.771	5.5385	5.9777	6.9529	8.3323	5.3045	4.3964	8.0997	5.3516	6.7131	8.5135	7.6272	6.488	6.51	8.4013	7.3476	6.9293	6.7057	6.0955	8.9743	5.7876	4.2891
PF3D7_1149000.mrna1_1	PF3D7_1149000.mrna1_1;3481	3481	5.729	5.4992	6.1687	4.9612	4.281	7.5274	6.0387	4.5717	2.3306	5.5364	4.6548	1.757	4.7682	3.4607	6.88	5.8336	4.7517	9.0605	4.4816	4.3413	6.1751	3.7279	5.9179	6.4578	7.0974	4.0286	3.9653	4.6508	5.5024	6.701	5.9754	2.7761	5.0054	7.0397	3.9982	4.3568	3.4621	5.7274	5.6528	5.4851	1.2265	4.9222	5.5333	4.3363	5.0352	5.2787	6.1857	4.6005	4.8309	4.8079	4.8768	6.1389	2.5874	5.4857	5.025	4.7751	3.8258	6.2409	5.7255	4.4976	4.5211	5.9609	5.823	5.8138	3.3161	5.8701	6.3908	4.7882	4.384	5.4205	3.9317	4.5711	6.6896	6.1709	6.8213	5.3223	7.2017	4.5558	6.7494	3.8846	5.3085	6.0987	4.9991	4.2373
PF3D7_1149000.mrna1_1	PF3D7_1149000.mrna1_1;3482	3482	7.3379	5.7562	4.3413	4.9732	4.4906	7.9916	4.1293	3.9203	3.86	6.9272	5.3667	4.6758	4.2898	1.5509	7.7077	5.1252	5.0435	9.7702	3.0807	5.545	6.3257	4.7756	6.499	7.0532	6.3651	5.1579	4.433	4.1293	5.8809	5.5647	5.8525	4.7803	7.1777	8.0378	4.9828	2.6276	4.8304	5.4259	7.0485	5.3434	3.7677	4.2898	5.8934	4.6094	4.9796	6.5547	6.2837	5.84	4.8379	5.7002	3.8227	6.08	5.0444	6.8279	4.111	5.9262	4.9625	5.6653	5.8711	8.6171	3.9383	6.3516	5.3878	6.7359	5.4757	5.6375	6.269	4.7517	5.0157	6.8342	5.4624	4.7745	6.6906	6.0398	9.0497	4.6843	8.0349	5.292	6.4529	4.3611	6.045	6.1227	5.246	3.8963
PF3D7_1149000.mrna1_1	PF3D7_1149000.mrna1_1;3483	3483	10.5124	4.504	5.0457	5.4087	3.1522	7.865	5.3572	3.4236	2.5898	10.6905	5.4356	4.7495	6.0695	1.1827	7.2371	5.2536	4.4249	7.0141	4.9165	4.0224	5.6398	4.1318	5.5601	10.5283	10.2323	4.1985	4.1094	3.5741	4.6871	4.9713	5.9941	3.5423	10.2372	10.7778	4.8535	4.4634	3.796	4.6769	8.8984	3.7687	2.3477	5.4689	5.9595	2.1635	8.1169	7.6304	5.6112	8.7085	4.7829	4.9551	4.712	6.4266	4.9453	3.9837	3.7137	7.6066	4.1391	5.7447	6.1737	5.4722	5.0505	5.9512	5.3245	4.5454	4.6645	5.1465	4.2758	4.8405	4.2928	5.5308	6.936	5.1623	6.1611	5.9317	3.8084	4.2048	6.6185	4.6229	5.5379	5.8659	5.2227	5.4529	5.3172	4.916
PF3D7_1149000.mrna1_1	PF3D7_1149000.mrna1_1;3484	3484	6.4578	5.2813	4.588	5.0934	5.0925	8.0999	5.3498	3.6241	3.2525	5.7447	5.4486	3.7115	5.7434	4.1898	7.4967	5.3176	3.9402	5.684	3.6112	5.14	7.7395	4.9768	4.4289	5.9616	14.1142	4.5323	5.8555	4.3632	4.3248	6.9285	6.0356	4.723	6.3047	15.009	6.8776	3	4.3434	5.5195	6.5449	4.4283	5.8681	4.7004	3.8836	5.4199	5.691	5.4728	4.9991	5.0815	4.6467	4.4931	4.7076	5.8931	5.1301	5.86	5.2475	4.5686	4.4033	5.3868	5.4944	3.9069	5.5113	5.5432	5.9253	4.8048	4.742	6.2954	3.8043	5.7889	3.7602	7.1254	4.9274	4.4296	6.3971	7.1841	5.537	5.7142	7.7003	5.2581	5.6533	4.9179	6.4022	4.6029	4.6035	4.3234
PF3D7_1149000.mrna1_1	PF3D7_1149000.mrna1_1;3485	3485	5.99	5.889	4.3074	5.7549	3.3205	7.9349	4.812	3.9542	3.3937	6.6204	5.5484	3.4396	5.4601	2.0942	7.6522	5.5859	5.2668	4.9369	3.2357	4.4705	6.6585	4.3533	5.4568	5.1014	7.4836	4.488	4.4835	3.8084	2.5922	5.8946	5.3823	3.116	6.4157	8.7373	3.189	3.557	4.153	5.3327	4.2765	5.0934	4.6519	5.2434	6.3065	7.3548	4.594	3.5558	4.723	5.7317	5.0461	9.6662	4.8846	5.2016	4.9667	4.9593	5.842	5.1006	3.3161	6.3688	5.6648	5.4621	5.257	5.0347	5.9709	6.4691	5.7903	4.9986	3.4155	3.4816	3.2449	5.2415	4.0081	3.9184	6.5798	4.9288	5.6631	3.9439	6.3668	4.4148	5.3103	6.1359	4.8885	4.204	4.0444	4.9612
PF3D7_1149000.mrna1_1	PF3D7_1149000.mrna1_1;3486	3486	5.121	4.843	3.8629	4.9598	3.7897	7.2804	3.4249	2.4436	2.2296	5.7134	5.2869	4.4796	3.9809	2.3561	7.7199	5.4499	3.904	3.86	3.8063	2.6135	5.1619	3.3089	3.3391	6.0343	4.9495	2.9241	3.9745	4.3427	4.332	5.5204	5.4141	2.6599	5.9754	5.2388	4.1243	5.0396	4.3313	5.0527	4.8968	4.366	3.4515	4.5223	5.6747	4.6843	3.3896	3.2795	5.1651	4.3667	4.3889	6.3268	6.6772	4.86	4.5059	4.9977	4.0233	4.843	3.8248	5.1953	5.7347	3.8115	4.9607	5.9281	4.8914	3.8349	3.6982	4.942	6.7029	4.8625	3.8156	4.9364	4.7159	5.0501	5.9968	5.6784	4.9303	5.0356	6.7197	4.6565	5.4029	3.6112	5.1481	7.3801	4.9575	2.8319
PF3D7_1149000.mrna1_1	PF3D7_1149000.mrna1_1;3487	3487	5.4423	5.1635	4.0772	5.366	3.1424	8.8189	4.991	3.5008	0.8237	4.847	5.6536	2.4303	5.4519	2.7225	9.1703	4.7442	5.7137	4.7882	3.8992	5.3642	5.9124	4.5934	5.0475	5.3416	4.354	4.4456	0.9635	4.0687	5.1687	6.4635	4.4983	4.144	5.7597	5.7934	2.5777	2.8298	4.7415	5.2813	6.5771	4.7382	3.8639	1.9298	6.4504	6.9041	4.5692	5.541	5.0054	5.213	6.4118	4.6129	6.8396	5.998	3.8288	5.0475	4.4101	3.342	4.9528	5.5937	6.0689	5.5696	3.2311	4.7219	5.6387	5.5711	5.4912	5.1942	7.0584	2.8934	4.0241	5.5333	3.6938	4.3526	6.2735	5.6182	5.2895	4.942	6.8684	4.6358	6.3983	3.0161	4.3764	7.5275	4.5454	4.4731
PF3D7_1149000.mrna1_1	PF3D7_1149000.mrna1_1;3488	3488	5.8941	5.3816	5.5762	5.1185	2.5084	5.3441	4.1069	3.4128	2.8639	5.9745	5.934	4.4101	4.6559	2.6508	4.5398	5.5264	4.5122	3.278	4.375	4.3889	6.3761	3.6645	4.3262	4.8445	5.8542	4.6904	3.7581	4.0704	5.5558	5.5097	4.2087	2.3363	4.3147	5.9528	4.6427	4.3212	6.0018	4.5267	4.6053	5.8748	2.2928	4.511	4.5916	3.8875	4.9732	2.4222	5.0295	4.975	6.7787	4.3646	6.5354	5.054	4.2048	4.9736	4.811	3.0374	4.3554	6.965	5.4111	7.0814	5.2098	5.9825	5.3964	4.749	3.111	5.6693	7.0761	5.1156	2.7115	5.6857	4.0409	5.1098	6.7025	5.4313	5.9669	4.0426	6.7743	4.2102	5.2784	4.8258	6.3411	8.0204	4.3597	3.6485
PF3D7_1149000.mrna1_1	PF3D7_1149000.mrna1_1;3489	3489	5.9366	4.8017	5.2653	6.2223	4.0755	5.0972	4.2095	5.0942	3.2943	5.9975	6.5396	4.8379	5.3284	2.3785	6.1695	5.0152	5.9231	4.1285	4.8022	5.5659	5.8068	4.5298	2.858	5.0832	4.6971	4.4535	4.7485	4.1094	5.9542	5.7219	4.6753	3.3031	5.3861	5.7417	5.7671	2.4515	5.9853	2.0036	6.5724	4.8334	3.852	4.1119	4.1546	4.2913	5.1763	6.0195	5.7024	6.8557	3.5546	4.2008	6.4063	5.9878	5.5795	5.2008	5.3547	4.5478	3.5323	5.7015	6.156	5.0457	5.3487	6.9091	5.4761	3.8669	5.4715	5.5385	7.6034	4.2623	3.8022	7.0253	5.7096	4.8339	6.4917	6.2432	5.6132	4.4555	8.0394	4.9416	5.6775	5.5232	5.5087	8.1668	4.5311	2
PF3D7_1149000.mrna1_1	PF3D7_1149000.mrna1_1;3490	3490	6.7545	6.3029	4.4963	4.9449	2.2357	5.9923	4.5002	5.5756	0	7.3512	7.3675	4.7148	4.4757	3.854	6.1114	5.7562	6.3311	3.3448	5.1285	5.5699	6.0036	5.1906	4.6668	6.4524	4.8787	3.645	3.3547	4.1457	5.7371	5.2199	4.8176	4.9045	5.8809	4.0712	4.2288	4.843	4.9141	5.2192	5.4899	5.1683	4.811	3.9928	6.8319	4.6363	5.3614	5.3462	5.6141	5.5798	4.5928	4.5084	6.3995	6.5248	4.3985	6.312	4.7082	4.5267	4.6792	5.1957	5.6424	6.7914	4.8669	6.609	4.8319	4.3298	2.9505	5.701	7.547	5.3985	4.7208	5.745	4.7236	5.2133	7.0677	6.0063	5.8515	5.0751	7.4378	5.238	4.9625	5.823	5.0206	8.2154	4.4283	4.2319
PF3D7_1149000.mrna1_1	PF3D7_1149000.mrna1_1;3491	3491	6.627	5.1759	5.3639	5.009	3.4699	6.0303	4.9131	4.5292	3.9117	6.9807	6.1465	4.3944	4.1977	4.067	5.7046	5.0955	5.1882	4.3653	5.4555	5.4588	7.4214	4.5922	4.9054	5.5922	5.8058	1.6736	4.0179	4.935	5.9834	7.5358	5.4393	4.6594	4.4938	5.6235	5.0811	4.7148	5.4202	5.2581	5.8782	3.6182	3.5534	5.5138	4.6206	3.6064	4.0892	4.4046	6.0944	5.4243	5.0295	4.7323	8.5994	5.5113	4.8817	5.7655	5.7552	4.2079	5.2502	6.575	6.0444	6.5312	5.9862	6.4586	4.5534	5.3597	4.1611	5.6381	7.3452	5.3034	4.1432	7.617	5.0963	7.0663	7.4636	6.794	5.9514	5.851	7.8804	5.7029	5.7325	5.0742	6.6427	8.333	5.804	5.3892
PF3D7_1149000.mrna1_1	PF3D7_1149000.mrna1_1;3492	3492	6.3719	6.3556	5.669	8.3989	4.3834	4.5185	4.7328	5.4053	4.1293	6.627	8.7734	5.4326	7.9984	5.4269	5.4053	5.3975	5.4896	5.0339	4.6206	6.0341	7.8898	4.7787	6.0061	5.6305	5.6665	3.6392	5.6784	5.0605	5.9343	7.5002	6.1365	1.1309	5.467	5.6456	3.7463	5.8462	5.0896	9.1528	6.1445	5.0457	2.263	4.0858	5.3151	3.6769	5.327	6.4537	9.1963	5.4722	3.851	5.0853	7.6116	6.0725	4.6559	7.916	5.3494	5.3427	4.6346	7.1553	5.8125	6.3691	6.1558	7.3128	9.1617	4.9891	4.6223	6.3067	7.605	5.3885	6.1926	5.3736	5.675	5.0405	7.1204	5.3789	6.132	6.1311	7.9469	9.2545	6.7275	5.6602	7.0332	8.2518	5.935	6.767
PF3D7_1149000.mrna1_1	PF3D7_1149000.mrna1_1;3493	3493	6.1839	5.1231	5.6817	3.6473	4.812	4.935	5.5351	5.4506	3.3291	5.1293	7.9626	5.5072	5.5975	3.1699	3.8329	5.3747	5.7821	5.0041	4.1119	5.4162	5.7884	4.4202	5.1707	5.8487	5.568	3.4141	3.1506	3.8875	5.2149	5.4029	5.0862	4.9284	6.0319	4.8565	4.6282	4.4121	4.1218	6.0535	4.8166	5.2972	4.3625	3.9937	6.9174	4.2765	4.6398	4.3688	4.3484	4.7777	2.263	5.3561	4.9126	7.2129	4.7814	4.9293	5.2898	4.0678	5.4479	6.9666	5.7774	6.5454	5.5317	6.6823	5.4158	5.5963	5.1131	4.649	6.6467	5.6363	4.7312	5.5524	5.0365	4.3125	6.7386	5.3431	5.7602	6.1274	7.0895	3.926	6.9317	6.4148	5.1387	7.8353	5.3136	5.5555
PF3D7_1149000.mrna1_1	PF3D7_1149000.mrna1_1;3494	3494	6.0715	5.9889	5.5717	5.2709	5.0054	6.4634	5.5907	5.4951	4.3688	6.4704	7.4667	5.2743	4.7038	4.9986	5.4525	4.5699	5.7455	5.5777	4.9189	7.8823	7.5614	1.4957	4.8192	7.1742	6.1625	4.86	3.4867	4.89	7.5954	7.5945	5.6571	4.2118	7.9898	5.6707	4.8758	4.7098	4.7866	5.1156	5.9704	4.607	4.8258	5.7853	7.3249	4.2388	5.2126	6.1683	4.925	5.1371	5.2411	5.8081	5.2563	7.7583	4.8714	5.8797	5.2754	4.9704	5.0652	6.132	5.9465	5.6005	5.5844	7.0604	4.9231	4.5103	4.5311	5.6011	7.3044	4.2157	6.6407	6.6643	5.8043	5.5342	7.2578	5.3999	5.9112	5.9324	7.7479	5.3071	6.4361	6.0985	6.3985	8.4424	5.5444	7.145
PF3D7_1149000.mrna1_1	PF3D7_1149000.mrna1_1;3495	3495	6.492	7.3145	5.6533	6.3549	5.4922	6.2655	5.7671	5.1695	6.5449	6.58	6.2462	6.2897	5.4886	6.4973	5.4912	7.6885	5.6067	8.8051	5.2048	11.7809	8.7558	5.9274	3.844	11.709	4.3212	5.7164	8.1527	3.9203	12.0252	8.7941	6.6234	3.86	11.4205	5.3423	4.935	8.3693	4.3533	6.0531	7.0037	7.0849	4.2126	4.9588	6.042	6.5962	6.1112	5.7404	4.7986	6.7237	5.2083	6.5181	5.013	6.3031	7.6838	6.0141	8.137	3.6064	5.5106	8.4754	5.1144	9.3654	5.7309	7.984	5.1469	9.5453	5.3628	6.7448	5.5913	7.4664	3.3434	8.8261	5.5251	6.5727	8.7197	6.0654	10.0928	6.5494	8.2027	5.2679	8.6048	5.1953	6.3023	5.7046	7.6519	4.0126
PF3D7_1149000.mrna1_1	PF3D7_1149000.mrna1_1;3496	3496	6.1878	4.8782	5.5295	5.3034	4.857	6.3985	5.6502	7.1665	1.8797	5.7004	7.2617	5.8822	5.4195	3.0126	6.1043	5.746	7.5855	4.0339	5.5889	5.742	6.4273	5.0094	4.2055	5.5993	5.5326	4.0592	4.2203	4.991	5.4486	5.1404	5.3187	3.6017	5.6747	5.5948	5.4854	4.5173	4.7708	5.6191	5.5616	5.89	4.4828	4.4033	7.4538	5.8507	5.0985	5.4101	5.3712	4.3827	3.9864	5.3313	6.3731	7.9026	4.9054	5.8982	4.6616	5.2234	5.133	5.0286	6.3544	8.7804	4.3198	6.4928	5.5364	7.5757	3.2854	8.775	4.6247	3.9449	2.8699	6.3245	5.0219	3.8659	6.8204	5.3858	9.3685	4.1309	7.0503	3.9681	7.7246	5.0405	8.5893	4.4482	5.9825	4.4283
PF3D7_1149000.mrna1_1	PF3D7_1149000.mrna1_1;3497	3497	6.3266	4.8445	4.8753	10.4497	3.1194	6.6594	4.2087	4.3103	4.1819	5.2083	5.7861	4.7677	9.4962	4.9588	5.9255	5.3551	5.5084	4.1043	5.5379	5.4744	6.0206	4.5934	4.1276	5.6988	5.2269	2.5236	2.6938	4.4283	6.5785	5.5176	5.9427	2.9298	7.0778	6.1801	3.319	3.5211	4.843	4.8156	5.706	3.5021	6.013	4.8012	6.9396	5.9718	4.5625	5.3878	6.4429	5.1018	4.6502	5.0361	3.0197	7.9473	4.8924	6.1162	6.3526	5.5738	3.585	6.3889	5.8819	4.995	5.1631	8.4343	5.8189	5.1587	4.6194	4.7098	4.384	4.5607	4.9088	7.6027	4.5777	4.797	6.6201	6.645	5.3957	5.3628	7.2527	5.5711	5.314	6.2593	3.5447	3.8084	4.9754	5.0712
PF3D7_1149000.mrna1_1	PF3D7_1149000.mrna1_1;3498	3498	8.0217	5.4845	5.4472	4.975	7.4016	6.1871	5.3885	4.314	7.5006	8.5248	7.9469	5.0272	5.3537	5.4273	5.511	4.7719	5.7671	5.845	3.9373	6.5814	5.0892	3.5668	6.0275	6.5517	5.8625	6.0067	3.2311	4.6153	7.013	5.3957	5.7727	4.4443	5.5163	6.339	6.8279	2.3702	4.9217	5.14	5.1144	4.9064	5.4976	5.3194	7.6078	4.4476	8.6488	4.0832	5.5373	4.9453	3.7247	4.1755	5.3726	8.3519	5.1268	5.3266	5.7808	5.8465	5.2716	5.2513	5.2292	4.8615	5.4838	5.9234	6.454	5.3861	5.2288	4.1391	5.1715	6.1054	4.6427	5.3316	4.7436	4.3441	6.6124	5.3792	5.3327	6.36	7.3405	3.7192	7.0509	6.908	4.6542	4.4443	5.3277	5.6999
PF3D7_1149000.mrna1_1	PF3D7_1149000.mrna1_1;3499	3499	8.9147	4.4429	5.9584	6.6672	6.3605	6.4014	4.9274	4.5546	3.0215	8.9612	8.7999	5.0772	6.0727	5.5298	6.0112	5.2403	6.3837	6.3736	4.9667	7.1963	7.1664	8.7206	6.3723	6.5133	6.0168	4.7398	4.649	5.3899	7.3238	6.0682	10.9291	3.4074	7.2149	6.5176	4.7634	4.852	5.0148	5.5619	6.8904	4.4764	7.0959	4.8324	8.0826	3.6668	9.4646	5.0819	5.4715	6.189	5.9267	5.5641	5.61	8.6577	5.2728	6.2087	5.6493	5.4809	3.342	5.295	5.5954	5.3071	7.7293	6.8268	6.6805	5.5595	5.0426	5.5641	5.2296	4.6041	4.7814	5.596	6.1685	5.0483	6.2215	6.1266	5.6991	7.4274	7.6899	5.2411	6.2174	6.6513	5.5838	5.822	5.0405	4.2227
PF3D7_1149000.mrna1_1	PF3D7_1149000.mrna1_1;3500	3500	8.4458	5.2388	5.8875	5.2536	0.0566	6.3656	4.2743	4.6017	2.8875	7.8621	4.95	5.3757	6.5003	3.8699	6.8554	4.7586	4.6571	6.7296	2.6041	7.1844	5.7968	8.0782	4.8197	5.6444	5.3041	3.6713	4.7576	4.856	7.3388	4.1052	9.6081	1.9782	6.7065	6.5259	5.5987	3.5886	3.4751	5.6929	4.5248	2.1731	6.2259	4.6673	7.0914	3.6334	8.6938	4.5868	5.2246	4.62	4.7655	5.2376	5.6288	8.0748	2.846	5.9174	5.4094	5.2238	3.742	4.6559	5.464	4.6212	6.606	5.0951	5.0989	5.5589	5.4931	5.8392	2.8258	5.2895	4.9547	5.5942	4.5304	4.8904	5.1783	5.739	5.2887	7.9291	7.0651	5.0312	6.0128	5.1338	5.96	2.3448	4.8934	2.9203
PF3D7_1149000.mrna1_1	PF3D7_1149000.mrna1_1;3501	3501	8.7851	4.5027	6.3635	4.9203	3.0479	5.5613	4.2234	4.1177	2.0566	8.6384	7.4168	5.09	3.3646	3.3964	5.6775	5.8787	5.1043	6.6042	4.627	6.7069	4.5686	7.9825	2.9598	5.972	4.5705	4.8934	5.43	4.8161	6.6342	5.021	10.0458	3.99	5.497	5.6168	4.3632	6.1146	3.0426	4.2196	5.1252	4.3074	6.8062	4.8212	5.435	5.0387	8.6206	4.1169	4.9307	4.275	4.8948	5.0691	5.1538	6.4227	3.9607	5.5049	6.0836	4.2623	4.8288	3.8777	5.6235	5.7758	6.9152	6.2998	6.4118	5.8125	4.5503	5.1759	4.6323	4.8288	4.504	6.2677	0.6508	5.0579	5.9115	4.9435	5.5179	6.6423	6.5206	5.6493	6.2847	6.8662	4.5868	4.437	4.2965	3.858
PF3D7_1149000.mrna1_1	PF3D7_1149000.mrna1_1;3502	3502	9.6103	4.7148	5.9355	5.6699	3.6542	5.8347	4.9453	5.0587	3.6299	9.0682	5.6328	5.0303	6.418	2.1953	6.3443	5.1807	5.3349	7.339	4.7388	6.9601	5.2847	8.2536	5.6221	6.6516	5.8117	5.3132	4.7425	5.0361	7.2093	5.2559	9.9303	3.669	6.9641	5.6769	3.8709	4.0892	5.2869	4.9336	5.6285	5.7153	7.2294	4.2623	5.0561	4.3262	8.7571	5.3359	5.2578	4.7404	4.843	4.238	4.5801	6.0963	5.2821	6.6582	5.5644	4.0391	4.6462	5.0613	5.9771	5.3649	7.0489	6.1845	5.0544	5.8151	5.6979	5.7156	4.2987	5.0518	4.9189	5.7769	5.7428	6.4053	6.4674	5.5665	6.3493	6.4849	7.482	5.067	6.7785	6.6618	6.5966	4.8866	5.1926	3.9383
PF3D7_1149000.mrna1_1	PF3D7_1149000.mrna1_1;3503	3503	9.6587	4.7043	5.6935	5.9939	4.9882	6.079	4.5497	4.4046	4.2517	9.6662	5.9841	5.1359	5.5176	2.157	5.5829	5.1346	5.855	6.6689	5.6588	7.1693	6.1058	8.008	5.0518	5.7344	6.0472	3.9107	3.4155	3.8115	7.0712	5.9227	10.1175	4.2795	5.9667	5.9991	4.7431	4.8953	5.9035	5.4509	4.8595	5.1942	7.887	4.6887	5.5204	3.9579	8.9508	4.3498	5.5264	4.4101	4.4841	5.3526	5.2479	6.0613	5.9148	5.1404	6.281	4.4376	4.6194	6.228	6.2227	4.0179	7.0633	5.5662	6.4143	5.4226	5.599	6.2014	4.696	4.9458	5.4179	5.5567	5.1465	6.1817	6.4106	5.0312	5.7578	6.541	7.5927	5.6082	5.1218	7.0446	5.8723	4.8243	5.7013	3.9107
PF3D7_1149000.mrna1_1	PF3D7_1149000.mrna1_1;3504	3504	9.7568	4.4912	5.2847	4.1747	1.0704	5.7856	4.8207	3.6439	2.0144	10.2133	5.7035	4.8644	4.568	3.2824	6.5859	5.3516	5.4199	4.9006	3.111	6.6343	6.3158	9.1949	4.4535	5.5598	4.2994	3.8856	4.2126	3.9411	6.9498	7.2718	10.6621	4.6685	6.4053	5.3743	4.98	5.0496	5.1412	5.1953	5.3277	5.2743	8.4268	3.7908	5.3466	5.2453	9.2156	5.3995	5.8575	4.3334	4.2242	4.4764	4.6259	5.9217	3.3646	6.3672	5.1391	5.347	5.1148	5.8112	6.3625	4.6798	7.1883	6.6295	5.8809	4.2876	2.5211	4.9676	4.7225	5.0166	2.2141	8.0369	4.9026	5.6716	6.5911	6.2523	5.6229	6.9878	7.3524	3.9946	5.4912	5.7708	4.5311	4.3125	5.4453	3.5211
PF3D7_1149000.mrna1_1	PF3D7_1149000.mrna1_1;3505	3505	10.0722	6.5836	4.4692	6.128	4.5741	6.3667	4.7892	5.204	5	10.7728	7.0443	5.5308	5.6215	4.0695	6.5495	5.2769	4.9481	4.1018	5.7706	7.2781	6.4697	9.1592	4.8048	6.8564	4.9179	4.7474	6.071	4.9787	7.5733	7.3535	10.2442	4.5904	6.7714	5.9919	5.1077	5.8364	5.0431	6.3129	6.2643	7.022	8.6111	3.7257	5.5176	4.2434	9.9821	5.4043	6.7992	5.545	4.7126	5.0985	5.254	6.6132	5.1043	6.9134	7.2321	3.7268	4.3916	5.193	6.1152	5.1131	7.0507	8.0743	8.7464	3.9439	6.2386	5.3834	4.9146	5.4453	5.1623	8.1419	4.9383	5.7658	6.2998	5.917	5.4459	7.0103	8.1973	7.9403	5.4152	6.6785	6.1062	5.6876	5.6023	3.8186
PF3D7_1149000.mrna1_1	PF3D7_1149000.mrna1_1;3506	3506	9.6548	5.6421	5.6979	5.8669	3.7949	5.9819	4.6548	4.7301	1.4542	10.4289	4.4931	4.6876	5.4124	3.2016	5.0157	4.0832	4.9045	4.7845	5.575	7.208	5.8587	9.5419	4.963	7.1065	3.1683	2.7527	4.4396	3.9937	7.807	6.2246	11.0868	4.3183	6.7074	4.9255	4.5267	5.3656	4.7398	5.5714	4.6147	4.8555	8.8912	5.0605	7.2894	4.6702	9.3737	4.6041	6.6072	3.6264	4.3611	5.3136	4.6798	7.7522	5.4998	5.2327	5.4944	5.3971	5.0188	5.2876	5.9635	4.6141	6.7673	6.9791	5.6932	4.272	5.3234	6.1365	5.2284	4.4874	7.024	6.1183	4.3681	5.5211	6.708	5.5801	4.5613	7.005	8.3876	5.3226	5.3607	5.4812	6.9682	5.7085	6.0533	3.8268
PF3D7_1149000.mrna1_1	PF3D7_1149000.mrna1_1;3507	3507	10.1727	5.1827	5.5981	5.4835	5.0492	5.5537	4.7986	2.8197	2.8012	10.6349	4.2327	5.675	5.8043	2.3391	5.3455	5.9644	5.3082	3.269	3.9373	5.9977	6.8755	9.9407	5.2133	6.2627	5.2292	4.2795	4.9184	4.5014	6.2284	7.4646	11.0922	3.5705	6.3937	6.076	4.3125	3.8972	4.9255	5.0072	5.1272	4.843	8.4114	4.464	5.6288	3.263	9.2328	4.5091	6.4841	4.706	3.9672	3.3854	5.4039	5.7007	5.437	5.0135	4.9878	4.7115	4.4012	5.266	5.6109	3.4141	5.8032	6.26	8.077	3.9117	4.3016	5.5762	4.3052	5.2709	4.7148	4.5963	5.1771	4.5173	6.4217	5.8354	5.0853	6.4221	7.6713	5.005	5.2399	5.6993	5.5261	5.218	6.2861	4.4249
PF3D7_1149000.mrna1_1	PF3D7_1149000.mrna1_1;3508	3508	6.7921	5.769	5.2517	4.4053	4.8861	6.128	4.9255	2.8817	3.5838	7.0178	5.8321	4.1938	5.1671	3.6485	5.3547	5.2411	5.5589	4.0505	4.1779	5.8199	10.9678	4.3384	5.0264	6.3466	5.5005	3.7803	4.1961	5.0312	6.0453	10.504	5.7634	4.5999	6.5875	5.9279	4.9006	4.5759	5.2824	5.2145	6.1785	5.0067	6.872	5.1239	5.6441	7.3509	5.6433	4.5928	5.9262	5.4935	5.31	4.5735	5.6094	4.8395	5.0997	4.8094	6.0411	4.8283	4.9045	6.7416	5.8387	4.6605	4.6369	6.5464	8.0144	4.6328	5.1309	7.7864	7.1621	5.8787	6.1587	7.0575	5.098	5.5555	6.1837	5.8565	5.5217	5.9768	7.9342	6.2733	6.3882	5.3487	7.4284	7.9853	5.5475	6.2673
PF3D7_1149000.mrna1_1	PF3D7_1149000.mrna1_1;3509	3509	5.6699	5.079	4.7803	4.292	4.0099	4.6707	5.5847	4.281	3.0286	5.4222	5.6724	5.0921	5.0054	3.6993	3.9298	5.126	4.4548	4.6611	3.2972	5.5699	6.5893	4.2118	4.7082	6.7036	5.3551	4.8017	3.7719	4.7279	5.9231	7.1374	5.4104	4.5856	5.9286	5.5625	5.3621	4.0522	5.225	5.4141	5.0103	4.9212	4.4396	4.6106	6.0112	5.2998	3.9635	3.9307	4.7782	5.1297	4.153	5.3813	4.8146	6.3174	5.5515	4.8861	5.1894	4.8288	4.5723	4.6611	5.5429	6.047	4.0479	6.7768	5.6699	4.4175	3.546	12.0074	4.7929	5.0488	3.7918	5.3309	4.5711	5.3208	6.6199	6.07	6.4138	5.228	7.2248	5.0652	5.5207	4.5279	11.7961	5.1683	5.6453	5.3653
PF3D7_1149000.mrna1_1	PF3D7_1149000.mrna1_1;3510	3510	6.8071	5.3402	6.2874	6.2544	4.3847	5.4915	7.0437	6.025	2.8258	6.8643	5.3302	5.128	5.585	3.6769	5.2338	7.7957	6.6876	2.6554	5.4279	5.3374	7.3269	3.9307	4.9117	6.7174	6.4727	5.0648	4.7361	5.3158	5.8324	8.347	5.6935	4.0993	6.589	6.926	4.6831	4.4283	4.669	5.3165	4.9607	5.1098	5.0215	4.5141	4.6188	3.9288	5.5236	5.632	5.144	4.8485	5.5364	10.7214	4.774	4.332	4.845	4.842	5.202	5.3981	3.4476	5.2079	5.4689	4.3169	4.1359	6.3359	5.4561	5.3519	3.4841	5.6115	5.3223	4.7404	6.3714	6.025	5.3176	5.2091	6.3726	5.3183	5.4796	5.4456	7.3321	4.9402	5.0347	5.0108	6.1305	4.2525	5.5969	4.5993
PF3D7_1149000.mrna1_1	PF3D7_1149000.mrna1_1;3511	3511	6.0179	5.0755	5.3399	6.1587	5.7096	4.4854	5.5883	4.5711	3.3016	6.3198	5.8537	5.0321	5.1687	4.1152	5.8615	5.4266	5.5301	3.8629	5.7584	5.5503	7.0428	4.497	4.1252	6.4051	5.0334	4.9565	4.8709	4.4848	6.9471	8.2916	6.5853	3.546	6.5768	5.3223	4.6639	5.557	3.8053	3.6915	5.7082	4.9832	4.4621	5.3484	4.5491	4.9208	4.8334	5.6876	5.7225	5.8362	5.2525	5.8207	5.5148	5.373	6.0361	6.1831	4.9397	6.4854	4.9593	4.2296	5.2972	4.9449	5.8795	6.4968	5.1106	4.1985	4.2357	5.8349	4.7975	5.3937	3.9165	3.7845	5.1123	5.4663	6.9364	5.6946	5.3219	6.3338	8.117	5.0188	5.8384	5.7104	5.3176	4.9093	6.2523	3.5753
PF3D7_1149000.mrna1_1	PF3D7_1149000.mrna1_1;3512	3512	5.9217	4.9873	6.5331	5.5931	5.1085	6.1092	5.1611	3.5361	4.1554	6.6331	6.3461	5.5632	4.6859	5.0201	4.4957	5.1465	4.5656	4.7798	4.4614	4.2087	7.1673	4.742	5.1835	5.9189	4.7328	4.8919	3.9791	4.5097	6.2188	7.7749	5.3723	4.3505	4.8017	5.3255	3.8709	4.7866	4.2876	5.3561	5.4565	5.1711	4.9791	3.6017	5.5534	4.106	4.106	4.9584	5.7602	4.9672	5.4634	3.9098	4.9964	5.5242000000000004	6.5478	5.96	3.4919	5.1655	4.2242	5.4259	5.6023	5.0544	7.3863	5.6721	4.4816	4.6651	2.7908	6.0777	4.7301	5.5024	4.4416	6.7389	4.8202	5.5333	6.3658	5.3255	5.2079	6.2534	7.2279	4.464	5.8841	5.4084	5.2012	3.9561	5.8639	3.9873
PF3D7_1149000.mrna1_1	PF3D7_1149000.mrna1_1;3513	3513	5.7602	5.6682	4.691	5.5106	3.1522	4.4162	4.9378	3.8237	4.5014	6.105	5.3219	4.5311	6.1073	1.9855	4.4886	4.8934	4.0063	5.1938	4.2817	4.9941	6.731	5.2434	4.7087	6.9591	4.0917	5.0175	4.479	3.3448	6.3505	7.4639	5.9561	4.6041	6.5512	4.7623	5.4757	5.8329	5.1599	5.0374	6.1948	3.855	5.8156	4.5729	5.1795	4.9509	5.7957	4.8987	5.8492	6.0672	4.0312	5.7996	4.7876	5.7195	5.1538	5.1189	4.8227	5.8321	5.1359	5.8227	6.0723	5.8352	5.1318	5.5934	5.8649	3.856	4.7724	4.9722	4.4046	5.0955	2.5969	6.1973	3.4764	4.1946	6.5889	5.9322	6.2735	5.0553	7.0917	4.3743	4.1538	4.8535	4.9477	5.5469	5.8117	2.3618
PF3D7_1149000.mrna1_1	PF3D7_1149000.mrna1_1;3514	3514	6.3649	5.2161	4.9449	5.6636	4.1497	4.7131	3.9011	4.2327	2.9392	6.6887	4.8374	4.4757	5.0951	4.2638	5.2059	4.9189	4.9649	5.6918	3.8186	5.7745	6.8095	4.8575	4.2411	6.5059	5.2746	3.6041	2.26	4.033	6.251	7.3322	5.503	3.7301	5.6772	4.4995	5.1408	4.8895	4.7371	4.0531	5.5011	2.5185	5.1305	4.9131	3.7949	4.6369	6.1108	4.9584	5.9853	5.6282	4.1285	4.1787	5.4243	4.7164	4.0875	5.9907	5.1169	5.0501	5.0479	5.157	5.8868	5.691	4.1795	6.054	3.9336	4.9298	4.5674	6.3087	4.1554	5.3165	5.2384	4.6719	5.1293	4.9388	6.1272	5.5747	6.2772	4.934	6.9399	5.0828	4.9397	5.7684	5.9591	5.4165	5.374	5.3809
PF3D7_1149000.mrna1_1	PF3D7_1149000.mrna1_1;3515	3515	5.8768	5.5059	4.9035	6.1677	4.8395	5.337	6.918	5.3176	2.406	5.8777	4.5699	4.218	4.8856	2.1342	5.5361	8.3927	5.9103	3.2388	4.6786	5.9272	7.1138	4.9397	4.9425	7.0204	3.61	2.9855	3.8176	4.5515	4.9709	7.139	5.4604	3.8728	7.5143	5.5595	5.1469	4.6531	4.2795	5.5329	5.859	4.4222	3.0018	5.2824	5.714	3.796	4.9453	5.8377	4.2683	7.4868	3.9709	5.0475	4.8263	5.3586	5.1894	6.157	6.6342	4.9695	4.09	6.2873	9.8873	5.033	4.7398	5.2954	5.8412	4.6938	7.2051	4.9768	4.9832	5.3298	5.1056	7.9533	4.8763	5.2559	6.0472	9.4408	5.3501	5.128	7.2333	5.1583	6.0503	6.9029	5.3757	5.1751	4.7004	4.3716
PF3D7_1149000.mrna1_1	PF3D7_1149000.mrna1_1;3516	3516	6.4439	5.7444	5.5454	7.3579	4.546	5.7647	4.3052	4.9937	3.5898	6.928	5.4584	4.9486	7.6576	2.0036	5.4205	4.7071	5.0492	4.4496	5.5326	5.9761	6.4957	5.1052	4.9155	5.7167	4.3618	5.0734	4.9184	5.0215	6.4642	6.983	5.8204	4.4822	5.6727	5.153	4.7366	4.7312	4.7876	5.0976	6.0603	5.7916	7.8446	4.0418	5.4748	4.7965	6.1821	5.2296	5.7027	5.9343	5.5659	4.4283	4.0197	4.682	5.4005	4.7093	7.607	5.4097	3.2913	8.2278	10.694	5.1989	5.204	7.2162	6.8376	6.5711	6.0538	3.9982	4.8797	5.8342	4.2494	7.2107	4.8977	5.0325	8.6936	9.9602	5.5629	3.6415	7.7138	5.1695	5.9435	6.0531	5.0277	5.1867	5.8035	5.3012
PF3D7_1149000.mrna1_1	PF3D7_1149000.mrna1_1;3517	3517	6.6683	4.8654	4.5838	7.3893	5.7263	5.2608	5.5438	5.5798	3.1938	6.9671	6.1018	4.3462	8.025	3.8115	5.9803	4.9406	6.7094	4.111	6.2182	4.8575	6.2172	5.915	4.6427	5.673	5.4323	3.0514	3.266	4.5286	5.8647	7.1037	6.8429	4.2434	6.337	5.033	4.5065	3.5765	5.0295	3.7793	6.0424	5.1558	4.7866	4.3799	4.5491	5.2724	5.1902	4.7474	4.3618	6.0119	3.3505	4.2979	5.585	5.4783	4.9528	5.5859	6.6754	5.9898	5.2559	6.7458	9.5856	5.7653	4.8435	6.1837	5.272	4.6247	5.4419	4.9112	4.7923	8.3998	4.2133	6.8587	4.6837	3.957	6.1346	8.4365	6.4796	5.6834	7.9039	5.246	5.5951	5.671	5.3473	5.5289	8.0159	3.2219
PF3D7_1149000.mrna1_1	PF3D7_1149000.mrna1_1;3518	3518	6.5606	5.5081	4.488	5.8718	5.4783	6.1926	4.5589	4.4555	4.0985	6.8122	6.8964	4.354	5.1755	5.4757	5.7477	4.9896	5.7918	3.3161	4.6182	4.2032	6.1477	5.266	4.2219	6.224	4.2418	3.116	3.7824	3.98	5.6229	4.8263	5.6721	3.2141	5.235	5.1926	4.5527	4.464	2.4383	4.7485	7.2692	5.2426	4.7398	4.9006	4.9179	3.4529	4.9406	5.233	4.916	7.253	5.8189	4.7109	5.1367	5.1619	2.8659	5.4253	6.0919	5.5475	3.8227	6.321	9.7974	5.532	5.6966	5.9343	5.5323	4.266	4.5999	5.0712	3.9231	4.8151	4.7581	7.0953	4.6696	4.8679	7.5505	9.178	5.848	4.3681	6.5287	5.06	4.6129	5.7151	5.3792	3.116	6.5598	4.7955
PF3D7_1149000.mrna1_1	PF3D7_1149000.mrna1_1;3519	3519	5.4179	6.332	5.1583	3.6358	2.257	5.5273	5.1989	2.7949	0.9184	6.2141	5.4046	4.723	4.263	1.263	5.3975	4.7887	5.6738	5.1027	4.6633	5.9907	4.6058	4.585	4.3363	1.1243	4.6023	5.4532	4.2203	5.2361	6.4077	5.1871	6.5919	3.0993	3.8207	5.5817	4.9217	3.2234	4.4568	4.4363	7.5053	4.4886	4.4614	4.1473	5.7276	3.8649	4.8074	5.9449	3.1635	6.4683	3.3349	2.926	4.4509	5.5671	5.1926	5.1006	8.039	5.7853	6.0629	10.0473	9.2534	7.2384	5.2114	5.4449	5.3691	5.8804	2.441	5.2079	4.729	4.9584	4.1481	7.1219	5.0241	6.9185	10.5793	8.7194	8.3856	4.857	6.8522	4.99	4.466	3.568	4.2547	4.2063	4.6982	5.1264
PF3D7_1149000.mrna1_1	PF3D7_1149000.mrna1_1;3520	3520	4.942	4.812	4.9644	5.6404	2.9523	5.7396	5.3667	3.856	2.3132	6.4356	5.3954	3.1953	5.7123	2.6599	4.4107	5.0466	5.9932	3.9011	4.3082	7.1691	5.1526	4.757	4.9777	5.3455	4.7032	5.0475	3.9364	4.6645	7.9536	5.1276	5.5841	4.0374	5.2891	4.4989	5.0959	3.4555	4.4995	4.3161	8.8038	5.5204	3.8379	4.8074	5.0303	5.1855	5.1135	6.1851	5.489	9.1657	4.4067	4.464	5.189	5.4114	3.9155	5.0361	5.9563	6.3063	5.0738	5.9507	9.1116	9.4203	4.6685	5.4819	5.774	5.1185	4.2547	6.5014	4.8704	3.5945	4.2373	7.3082	4.915	5.4118	7.2636	7.8726	9.8265	5.565	6.4311	2.8379	6.1886	4.7677	6.27	3.9088	5.4343	4.6159
PF3D7_1149000.mrna1_1	PF3D7_1149000.mrna1_1;3521	3521	5.9212	4.6542	5.4893	5.2005	2.9764	5.6668	4.1218	6.1322	3.7159	6.5056	5.1894	4.8689	5.1969	3.706	5.4091	4.7671	6.015	2.7824	3.5546	12.2748	5.3172	5.4886	4.6041	5.7477	5.3067	4.7698	2.8639	4.6719	13.1913	5.7444	6.519	3.5957	5.5613	4.9754	4.025	5.047	3.9411	4.8176	12.9035	5.3194	3.7474	4.8958	5.3551	3.3978	4.6599	5.1635	5.7301	12.2141	4.2087	3.844	4.6496	5.1156	4.2079	4.7452	6.8435	6.2384	4.7065	6.153	8.8755	8.1255	5.2426	7.1563	6.7056	5.1131	3.4209	4.9796	4.4502	4.5279	2.9819	7.0459	6.8021	5.6736	8.91	7.8442	8.2865	5.4617000000000004	6.9679	6.3632	5.8689	5.9193	4.9773	4.2994	4.6253	4.6915
PF3D7_1149000.mrna1_1	PF3D7_1149000.mrna1_1;3522	3522	6.3199	6.3232	4.7371	5.4838	4.5033	5.0657	5.4067	3.6599	2.7527	5.9572	5.1453	5.5641	4.3854	4.7835	5.4212	5.3509	5.3345	4.1906	5.257	10.0288	5.8721	4.6112	5.1679	3.6334	5.033	3.0755	2.6017	4.9878	9.7696	5.6979	5.5141	2.9928	5.6418	5.3771	4.218	4.2032	4.6346	5.266	11.2092	5.8156	4.3903	5.0557	4.6485	4.6171	5.7714	7.546	5.0972	10.5381	4.111	4.5632	4.4692	5.1077	4.7279	5.7991	8.3246	7.7646	5.2917	7.5953	8.6594	5.2426	6.0372	5.7181	4.1218	4.3681	3.4542	5.5289	5.0963	4.8166	4.7404	7.5656	7.1521	5.4922	9.0002	7.9167	5.4111	6.2563	6.9256	5.0312	6.0583	5.1985	5.6264	4.1391	5.3363	4.3212
PF3D7_1149000.mrna1_1	PF3D7_1149000.mrna1_1;3523	3523	6.2517	5.9948	4.8953	4.6346	4.9686	5.8112	4.7554	3.6508	2.1667	6.4552	6.0826	4.7592	4.9326	3.1875	4.5686	5.0853	5.5619	4.275	4.6519	5.8397	7.0517	5.5573	5.4803	5.9143	6.0358	3.2913	3.9891	4.6651	5.4816	6.144	7.0622	4.1227	5.5008	5.8963	5.1379	5.0794	4.4121	5.2705	5.3431	4.843	5.3316	5.3785	4.7576	4.1383	5.5472	8.6083	3.852	4.849	2.5534	4.1635	5.7503	4.347	6.4294	6.913	5.6628	6.7677	5.8691	6.5481	8.1423	5.1855	5.3733	4.1938	5.6462	5.4393	4.7203	5.438	4.6837	5.0339	4.8728	6.5195	6.6639	4.8919	6.8203	6.5914	5.1534	4.5638	6.2841	5.2277	6.1506	5.7605	4.6904	5.5714	5.3978	4.842
PF3D7_1149000.mrna1_1	PF3D7_1149000.mrna1_1;3524	3524	6.8049	5.7137	4.9112	5.9773	4.706	5.7455	5.7366	3.7866	3.4436	6.6719	4.5747	3.9467	5.636	4.073	5.8293	5.5771	5.3434	4.4289	5.14	6.9498	5.7721	4.8689	4.7219	6.285	5.0738	6.3136	3.7398	4.8851	4.8329	5.9498	6.2093	4.5141	6.3091	6.0061	5.1815	4.3882	5.3878	5.5856	5.3034	5.1591	5.2024	5.0841	5.3768	4.645	5.5494	7.5761	4.846	5.5441	3.263	5.0879	4.4899	6.6126	3.6781	5.6485	5.8372	6.3471	4.3778	8.0458	6.724	5.7241	5.0308	5.963	6.5984	6.1037	5.0281	5.017	4.9819	5.106	5.076	5.6496	7.3933	5.0356	8.8706	6.0646	5.4512	5.6197	7.6122	6.5893	6.5969	5.8442	4.9928	4.3909	5.8151	4.9649
PF3D7_1149000.mrna1_1	PF3D7_1149000.mrna1_1;3525	3525	6.4185	5.7753	5.1855	5.1755	3.5741	4.4383	5.1743	3.5741	2.8679	6.0235	3.7634	3.839	4.1595	3.497	5.0317	3.8914	6.2741	4.1497	4.9317	4.6135	5.1918	3.6702	4.5552	5.342	5.8097	4.5589	4.2502	4.347	5.0139	4.7032	6.1037	4.2668	6.0982	5.7181	4.858	3.1587	4.5613	5.5122	5.439	5.4057	5.545	3.3363	6.0141	3.8659	4.266	6.6595	6.2782	4.4744	4.6651	4.4175	4.5868	4.4803	3.9819	5.5354	5.2211	5.7735	4.406	9.1799	5.8644	5.4928	5.5248	5.853	6.1311	2.6112	4.6982	5.4283	4.5826	5.4492	4.7203	5.7962	6.4434	6.5206	8.6249	6.2774	5.6755	5.4896	6.83	4.8649	5.2196	5.8009	4.4963	4.5154	5.1631	2.6938
PF3D7_1149000.mrna1_1	PF3D7_1149000.mrna1_1;3526	3526	5.9413	5.4515	6.0437	4.4403	3.5198	5.0947	5.0426	3.568	4.0609	6.6175	3.9837	3.5656	4.4195	3.4343	5.6899	5.6358	5.6418	3.009	4.3554	4.6229	5.6871	3.3434	4.8968	5.796	5.2638	3.8207	4.5091	4.0815	6.0009	6.2638	5.7167	3.845	5.7173	3.8258	5.7684	3.0704	4.4535	3.8738	5.1957	5.3089	5.9023	4.257	4.8202	4.5777	4.2388	3.157	5.8731	4.5286	4.9612	2.546	4.9982	5.1383	4.0824	4.86	3.157	3.2765	4.8465	5.8283	5.2396	5.2098	6.2474	5.9439	4.266	5.1453	4.3234	4.8364	4.5826	4.6993	3.2987	5.5395	3.6915	5.0896	6.4822	4.9193	5.7511	6.561	7.6564	3.0824	5.7501	4.7474	5.6401	4.5735	4.2517	5.0264
PF3D7_1149000.mrna1_1	PF3D7_1149000.mrna1_1;3527	3527	7.7789	4.8605	5.2657	5.5753	3.6171	5.9286	5.4571	4.7388	4.0695	7.1492000000000004	6.8278	6.3386	4.8953	4.3625	6.4807	4.7751	5.0985	3.479	5.4289	4.3212	6.7712	4.1127	5.0435	5.7921	5.0772	3.7474	5.568	4.6865	6.2203	7.5294	6.0413	5.1309	5.9179	6.1465	5.0687	4.1827	4.4634	5.6803	5.516	4.9458	6.1079	4.3533	7.5877	4.1953	4.477	5.1719	5.4571	5.2758	3.5385	4.774	5.8475	5.7608	4.1144	5.4226	5.2048	4.8866	4.8585	5.4165	5.3431	5.9314	5.5625	6.2795	5.546	4.6124	3.9855	5.7721	5.36	4.017	5.7115	4.7425	5.4848	5.9809	6.1681	4.9722	5.8296	5.4356	6.6879	4.6668	5.6241	5.3604	5.2449	5.8112	5.5251	5.1595
PF3D7_1149000.mrna1_1	PF3D7_1149000.mrna1_1;3528	3528	5.5577	6.6548	4.5059	6.0811	3.6702	4.9453	4.0815	4.7724	0.9561	6.312	4.5097	6.2396	5.4012	1.0841	6.1191	5.6261	5.0772	6.3196	4.3868	4.712	5.7842	4.9964	5.332	6.1428	4.6462	3.7485	4.1859	4.6398	5.8686	5.6232	5.1489	2.9069	6.4286	5.3823	3.437	1.384	3.6369	4.691	4.9117	4.342	6.1022	4.8639	4.7592	4.0531	4.8099	7.0933	5.0378	4.5589	3.2172	4.7442	4.7436	5.4246	3.079	5.3052	4.5717	7.3227	5.1707	4.9449	4.6882	5.9839	5.1185	5.6971	5.4226	5.4954	4.3519	4.9203	4.193	5.3216	3.6323	5.5232	6.2532	5.151	5.9528	5.2199	6.3334	4.856	6.5804	5.7751	5.9775	6.4192	5.1639	2.991	5.8004	4.7777
PF3D7_1149000.mrna1_1	PF3D7_1149000.mrna1_1;3529	3529	5.4162	4.0365	4.6462	5.6633	4.1859	4.4114	4.4621	4.6809	2.7181	6.7812	4.5053	5.1659	4.6519	1.4647	4.9217	5.2645	5.1779	4.2638	4.0798	5.1623	4.5472	5.3604	9.4397	5.8076	4.8017	3.6473	2.7334	4.7671	5.8359	5.8099	6.4902	9.0691	5.1981	4.9444	4.3889	3.225	4.0687	4.845	5.1383	4.2869	5.009	3.1811	5.0887	3.4383	5.0233	4.6467	4.9991	5.3402	4.888	4.4803	4.5916	5.235	2.1506	5.0665	5.0444	4.7208	3.7192	7.1233	5.6378	5.0228	5.1198	5.7312	5.6182	5.4848	3.3854	5.2589	4.8987	5.4226	6.6084	5.5729	4.4114	5.0522	8.0928	4.8856	5.7944	5.0431	7.1947	4.7613	6.4854	4.5198	5.7653	4.8058	5.5732	4.8379
PF3D7_1149000.mrna1_1	PF3D7_1149000.mrna1_1;3530	3530	7.1054	5.4689	4.9472	5.6991	4.384	6.2908	4.9131	4.8704	4.2063	6.8195	5.7118	6.1112	4.354	4.2645	5.9472	5.0777	6.0691	5.1707	5.7452	5.2227	10.7011	5.1875	6.1342	6.808	5.2976	4.4522	3.5619	5.7417	6.2184	10.4383	5.4995	4.0461	6.5385	5.9477	4.9449	5.3359	5.0334	5.9771	6.9578	5.3147	6.8455	5.7756	6.2302	8.1017	6.6953	4.8851	6.585	5.9284	5.0561	5.5696	5.5638	6.5187	5.1583	5.5323	6.2651	4.466	5.7863	6.8836	6.5503	6.4273	5.4525	6.367	7.8974	5.8186	4.6421	6.4383	6.8863	5.3085	7.7186	6.8333	4.4033	6.1699	7.2408	5.9495	7.0178	6.503	8.0269	6.7785	7.1672	6.2836	7.099	7.1048	6.2832	7.5471
PF3D7_1149000.mrna1_1	PF3D7_1149000.mrna1_1;3531	3531	6.9179	6.3553	5.9172	5.4832	3.9392	5.1819	5.3813	1	2.5801	7.0962	4.9695	5.7774	4.3023	3.9588	5.7306	5.5132	5.4124	4.5999	4.1367	5.6636	6.0213	4.8787	5.7774	6.7544	5.5702	5.0985	3.0303	4.406	5.9229	5.79	6.1896	3.6334	6.2054	5.6594	4.7252	3.9699	5.2307	5.9704	5.5531	4.5002	3.6938	4.3923	6.1991	5.4741	4.9686	5.3151	5.9584	4.7296	3.9846	4.8258	5.04	5.2891	4.5801	5.1819	5.0819	4.9112	5.2847	6.2797	5.6153	8.7705	5.3913	6.8067	4.8649	6.1886	3.7634	9.4359	3.5046	5.9338	4.8006	5.7827	5.0179	5.6407	6.2882	5.581	9.4246	5.9203	7.5942	2.842	6.9413	5.4433	9.4367	4.2957	5.602	5.0479
PF3D7_1149000.mrna1_1	PF3D7_1149000.mrna1_1;3532	3532	7.2886	5.9871	4.9676	9.2918	4.1144	6.7388	5.1424	4.7257	3.366	7.5737	6.4243	5.888	9.5223	5.4783	7.0866	5.6465	5.7766	4.3176	5.6032	6.9711	6.2057	5.2653	4.6188	7.3265	4.9593	5.3885	4.7425	5.1934	6.7554	6.2761	5.4439	2.8953	7.0514	5.8738	4.5558	3.9288	4.5868	5.3568	7.1545	5.2946	4.437	5.0233	4.1235	4.9612	5.7027	4.4323	5.191	7.2559	4.5217	4.851	4.9184	5.9369	5.4219	5.0085	5.0764	3.541	4.8237	6.2782	5.383	5.7727	5.5674	6.7189	4.2547	5.7506	3.4725	5.5714	4.7043	5.2067	4.7377	7.0594	4.2118	6.0535	7.0707	5.2176	6.3003	5.9314	8.3806	5.1871	6.4039	5.7085	6.9006	4.8354	6.0934	6.2621
PF3D7_1149000.mrna1_1	PF3D7_1149000.mrna1_1;3533	3533	7.3858	5.4728	5.3277	5.4751	7.0233	6.7334	5.6032	5.1607	6.7892	7.3032	7.4845	6.3639	4.9791	5.9423	6.3844	5.7871	5.2994	5.3466	5.7936	5.7616	5.6784	5.2118	5.2102	6.5458	4.8639	4.9444	5.4356	5.925	5.1305	7.0759	6.2284	3.8309	5.714	6.5083	4.7745	5.0063	3.7159	5.4656	6.1849	5.9869	5.0968	4.7131	5.0925	5.1127	5.2161	5.4182	4.6651	6.7085	5.1243	6.3976	4.6656	4.7703	5.2157	5.7892	5.9042	5.6679	5.9593	6.0544	6.4738	7.0886	5.7695	7.3989	5.9359	6.767	5.3445	5.4077	3.8972	5.953	8.6653	6.3295	4.9312	6.6433	7.0324	5.5583	6.8759	5.9558	8.3533	5.2464	6.6885	5.6993	6.746	4.1723	6.6446	7.8619
PF3D7_1149000.mrna1_1	PF3D7_1149000.mrna1_1;3534	3534	6.1855	5.7068	5.6395	5.9023	4.0488	4.9759	6.1313	6.3167	4.2502	7.1102	5.359	4.4141	2.3785	4.2839	6.4224	4.9602	5.7315	7.4869	4.9298	5.7716	7.1784	2.4673	5.4838	6.2961	5.4222	5.6901	5.8644	5.3968	5.3208	6.4428	6.6641	3.8197	5.7063	5.522	5.5677	4.5674	3.3349	5.3782	6.7892	5.0378	3.6702	3.903	6.2793	5.6041	5.1127	5.3913	5.8457	6.8422	4.9026	5.5457	5.6871	5.2219	4.8465	5.8965	5.5928	5.3695	5.2176	6.0609	6.0858	5.6927	5.3768	6.8161	5.7151	4.7511	5.9437	4.7897	5.073	5.0644	5.7816	6.2551	5.211	5.4709	6.5351	6.8099	8.0033	6.5116	7.5265	5.383	6.098	6.8397	6.4345	5.6005	5.4806	5.2943
PF3D7_1149000.mrna1_1	PF3D7_1149000.mrna1_1;3535	3535	6.825	5.5033	5.5777	5.2052	4.9598	5.8706	5.9773	7.4	4.0391	6.7848	6.1637	6.0909	4.0303	4.0479	6.6731	4.3764	7.9477	8.8879	5.2965	4.9741	6.5276	3.4141	5.0496	8.1591	5.2521	9.8284	3.991	4.5601	5.1546	7.4333	5.3284	4.7247	8.7074	5.7769	9.5701	2.8856	6.6476	5.5094	6.606	4.1169	4.4053	4.712	5.4111	5.1305	5.647	6.0836	6.2487	6.0535	6.2615	4.9653	5.0802	6.5133	4.9312	5.1687	5.8585	4.3827	5.3878	6.7234	6.6005	6.2378	4.8314	6.9171	5.4249	4.6927	5.2342	5.7013	4.4101	5.0228	6.3674	6.191	5.3667	4.905	7.3736	5.8186	5.0934	5.5298	7.8632	4.9269	6.6002	4.516	5.6407	4.7944	6.0052	6.009
PF3D7_1149000.mrna1_1	PF3D7_1149000.mrna1_1;3536	3536	7.1932	5.7931	6.455	5.3961	5.8276	7.1163	6.0548	7.3614	3.4803	7.7867	6.398	6.6447	5.7772	5.1583	7.1031	5.5577	7.4934	9.4429	6.3309	5.6896	6.9999	4.4757	5.1914	8.0963	5.4155	4.4976	3.5546	7.0321	6.1008	7.3362	5.8215	4.0883	7.9614	5.7684	5.0883	4.1546	5.359	6.7995	6.6152	5.671	5.2292	4.7377	6.3359	5.3981	6.8023	5.2828	7.0699	5.6061	5.6273	6.1268	5.4584	6.5708	5.4222	7.4855	5.7661	5.6305	5.7501	6.9212	6.2675	6.4368	5.2672	7.0158	7.6543	5.7046	5.1131	5.6996	4.7634	7.7873	8.3979	7.3847	6.2756	6.6901	6.9253	6.7108	6.7158	5.4614	8.3062	8.4131	6.2095	6.2619	5.7401	4.4114	7.7648	8.5043
PF3D7_1149000.mrna1_1	PF3D7_1149000.mrna1_1;3537	3537	6.9535	7.3379	6.4699	6.363	5.2449	9.5908	6.4782	8.282	4.1252	7.5964	8.9647	8.4387	6.0721	4.6427	9.3414	6.7215	8.955	9.8137	6.8824	6.9644	7.7914	9.6349	6.9053	7.6134	5.8895	4.8425	5.3219	6.504	8.1278	8.1326	12.8671	6.5204	7.904	6.3776	5.1946	4.7639	4.4039	6.1305	6.7079	6.4822	5.3937	5.2145	5.9088	6.027	5.8339	6.7112	6.1274	6.2996	5.8186	6.8388	5.8084	5.9255	3.4699	6.5368	7.3629	6.9101	4.995	7.3218	11.2462	6.1463	6.057	8.6194	8.5051	7.0714	5.813	7.3429	4.6932	6.2449	9.5346	7.6517	5.791	6.0712	7.0003	11.196	7.7044	6.0529	9.6882	7.9657	6.482	5.2675	6.9856	4.2487	6.8699	8.8977
PF3D7_1149000.mrna1_1	PF3D7_1149000.mrna1_1;3538	3538	6.955	5.9212	5.7274	5.211	4.1587	7.0177	5.9839	8.2528	3.7623	7.4484	6.4241	4.6736	5.7482	3.852	7.5865	5.4744	8.9732	10.1921	7.2329	5.5326	8.5877	4.712	5.9873	8.2166	7.455	3.9523	5.6247	7.4675	5.1835	11.0709	8.2119	7.3733	8.3003	7.805	5.2016	5.4074	5.5555	5.5768	6.0215	3.7824	5.6088	4.9523	5.6519	5.0575	6.5155	3.9653	5.2032	6.1274	4.1334	6.3863	5.6424	5.7962	5.6456	6.3789	5.1747	4.2434	4.6837	6.649	5.7761	5.3516	5.3684	6.4702	9.6463	5.5229	3.4712	6.5963	4.5311	5.2824	7.0005	5.6533	5.2445	5.6806	7.1502	6.1108	5.8502	6.0201	7.9991	10.2112	5.9718	4.8895	5.8037	3.3291	4.7944	6.3503
PF3D7_1149000.mrna1_1	PF3D7_1149000.mrna1_1;3539	3539	7.7673	5.6369	6.2534	7.6699	5.4499	6.9886	6.1027	8.7807	5.2392	8.11	6.7147	5.8909	7.4598	5.3743	7.2678	5.6619	8.8701	10.4394	7.621	5.7043	8.9022	6.7111	5.504	8.0415	5.8263	5.4931	6.0676	7.0025	5.5226	9.3294	7.2662	4.225	8.0947	6.7612	5.0836	5.8987	6.1129	5.9519	7.0034	6.3145	3.8914	5.9432	5.9329	4.942	7.9142	5.7949	5.5367	5.8066	6.5092	7.9366	5.5567	5.9105	5.437	7.2133	6.0702	5.4854	5.7355	7.2713	5.7463	5.7842	6.1817	6.8896	9.771	5.2464	5.6168	6.5534	4.2532	6.1459	6.1262	6.1377	5.1579	6.1679	9.2885	6.7581	6.4955	7.105	7.6668	10.283	6.2059	6.5504	6.4712	2.4303	6.6555	6.2496
PF3D7_1149000.mrna1_1	PF3D7_1149000.mrna1_1;3540	3540	6.6914	5.854	6.4459	5.1579	5.6331	6.9991	5.9399	8.8512	5.5625	7.6066	7.6135	4.153	4.9777	5.9561	7.33	5.4712	9.3646	10.7568	7.2883	5.7903	7.5342	5.9071	6.8935	6.7317	5.8532	4.854	3.7463	6.7175	5.6556	7.5246	5.9729	6.3565	6.7735	5.8902	4.7835	4.5021	6.0715	5.7743	6.8976	5.6221	3.797	4.701	6.2411	4.645	5.824	5.3216	5.7698	5.6407	7.6436	6.6234	6.1536	6.2012	5.2145	6.4469	5.3413	5.8035	5.5741	8.9966	5.5677	7.0772	6.7278	6.5477	9.6139	5.1355	5.5392	6.1387	4.4222	5.0466	4.7687	6.3199	5.5388	6.1289	10.4475	5.7396	6.8467	8.3644	7.7295	9.7207	6.228	6.437	6.1793	4.6082	6.8904	5.3625
PF3D7_1149000.mrna1_1	PF3D7_1149000.mrna1_1;3541	3541	6.8641	5.7173	5.8268	5.6041	5.2847	7.0869	5.1202	9.1629	3.319	7.2973	7.2314	6.6013	5.5385	3.2449	7.5437	5.1035	9.3266	10.7695	7.4937	5.8537	7.5633	5.4439	5.3208	7.1305	4.7339	6.4443	5.3248	6.0063	6.9885	7.4633	5.723	6.582	6.8323	5.9891	4.8748	4.6786	5.7687	5.2517	7.0213	5.3491	3.9982	4.9837	5.8227	6.4778	5.2304	5.3074	6.1254	5.0492	5.8711	7.1276	5.2165	5.8743	3.6206	5.7975	5.8887	5.6226	4.5632	7.7039	7.0034	6.5051	4.7586	6.9099	9.4523	4.6673	6.3549	6.5794	4.4396	4.7996	5.6988	7.5557	5.6605	4.6971	9.0494	6.9821	6.4754	6.2583	8.2456	9.0922	6.4479	6.749	5.9598	4.9709	5.5765	6.2211
PF3D7_1149000.mrna1_1	PF3D7_1149000.mrna1_1;3542	3542	6.2163	5.7153	6.7856	6.0472	5.6741	6.1131	5.8728	8.9632	4.6741	7.1302	7.3207	4.7814	5.9234	4.2048	6.0661	6.0712	9.7053	10.9245	6.6085	5.0993	7.9838	5.572	4.488	8.7938	6.0817	5.7503	5.0652	6.1739	5.8482	7.7331	6.076	4.5336	9.3207	6.1123	5.9064	4.8094	4.9995	5.1326	6.9865	6.2018	4.3547	5.0652	6.1677	5.7115	5.7655	6.8655	5.7279	6.2096	4.5521	6.9869	5.796	5.5116	4.8861	6.0244	6.3089	5.8642	5.2059	8.166	6.3169	5.5999	4.6519	6.8652	9.3222	4.9533	6.9075	6.3325	4.7692	5.7142	5.3743	7.2057	6.1667	5.714	10.5777	6.4793	6.0982	5.1542	8.6397	9.4554	6.0139	7.686	6.7363	5.2032	5.3406	5.7068
PF3D7_1149000.mrna1_1	PF3D7_1149000.mrna1_1;3543	3543	6.695	5.9502	6.514	5.1965	4.0018	6.1098	6.0119	8.2815	4.2832	6.8395	7.358	5.3219	5.2227	5.4793	5.7926	5.5273	8.405	10.2244	5.1396	8.9927	8.5971	6.9806	4.5613	7.9587	5.6112	6.3908	8.0115	4.2563	9.0414	8.575	7.217	5.2517	7.6997	4.7393	4.3978	7.6401	4.6317	8.1185	7.718	5.6334	5.3572	4.634	6.152	6.3995	4.9551	7.0971	7.213	7.1126	5.696	6.155	6.3063	4.6893	10.1496	6.712	6.2774	6.8285	10.6021	10.9868	5.9672	4.7214	4.9439	6.6731	7.1216	5.4492	5.8362	6.6179	4.1723	5.2238	4.2048	8.4303	5.1807	9.8769	11.4478	5.1599	5.5373	6.378	8.1621	8.1497	6.8368	6.7423	6.2707	5.4182	6.2636	5.7112
PF3D7_1149000.mrna1_1	PF3D7_1149000.mrna1_1;3544	3544	6.2042	5.5546	6.1857	6.1896	4.5975	5.4519	5.5286	6.8908	4.3356	6.1845	6.0507	6.1743	5.675	2.5435	5.0312	5.554	6.6053	10.7501	4.8704	5.6516	7.9381	8.3112	5.2728	8.1286	5.7466	7.8053	5.599	3.8135	5.848	7.7566	7.6737	3.5656	8.0102	5.9649	8.1722	5.7118	5.0317	5.3154	7.9805	5.7393	4.8053	5.1731	6.2126	5.5254	5.6226	7.1088	5.797	8.5319	5.3544	5.044	6.1035	5.7325	5.0509	5.8452	6.3341	6.6301	6.1369	8.7168	6.4269	5.9258	5.0418	6.4378	7.3869	5.1942	6.1538	6.3632	4.3074	5.4643	5.2563	6.4376	5.9033	5.9887	9.8119	6.4138	5.4269	5.5957	8.135	7.4316	6.4146	6.1276	6.2861	4.8156	6.0877	5.5163
PF3D7_1149000.mrna1_1	PF3D7_1149000.mrna1_1;3545	3545	6.575	6.0639	6.7991	6.8977	4.6058	6.3125	5.6171	6.6966	3.5097	7.7647	7.1614	6.2574	6.5038	4.1293	5.9971	5.7544	6.7997	10.515	7.7565	5.2087	8.7224	6.2396	5.9896	8.152	5.6764	4.9035	4.7981	6.5847	6.42	8.671	6.4481	5.3604	7.4526	5.2196	5.0618	5.1338	4.101	6.7766	6.2538	5.3681	5.144	5.0492	5.3262	5.3768	6.1641	6.9136	6.6596	5.9205	5.4243	5.2976	5.2304	6.1763	6.4075	6.1465	5.8522	7.3767	5.394	8.6304	5.8612	5.5686	5.5598	6.901	7.0322	6.2876	6.2771	12.1249	4.7719	5.0798	5.6993	7.3102	6.8388	6.0246	9.1975	6.4153	6.9064	7.2109	8.7005	6.7175	8.7729	6.3604	11.6864	5.5008	6.1841	6.1711
PF3D7_1149000.mrna1_1	PF3D7_1149000.mrna1_1;3546	3546	6.9811	5.6767	5.6957	5.596	4.8605	6.2713	8.7893	4.8053	3.9392	7.3789	6.2384	5.9934	5.5928	1.8278	6.3988	9.1809	5.4902	9.6195	9.8085	6.4828	7.7407	5.4111	5.3391	7.4631	6.2583	5.1048	5.9021	8.6714	7.1173	7.1964	5.9083	4.2219	7.4612	6.6619	4.6118	4.1334	3.5472	6.2546	6.8732	6.3851	5.5339	4.8841	6.3212	6.0661	6.0674	4.8615	6.5603	6.4825	6.4355	6.7533	6.3194	5.3237	7.615	7.6239	5.9355	4.6826	5.0841	7.0572	9.0232	6.6256	7.181	6.382	6.745	11.7472	5.5426	11.9816	5.0228	6.0374	7.4192	6.9435	4.5084	6.0527	7.8767	8.3166	6.5552	7.0772	8.4276	6.3554	10.9313	5.7153	12.0455	5.4296	6.4849	7.5261
PF3D7_1149000.mrna1_1	PF3D7_1149000.mrna1_1;3547	3547	7.6986	7.0402	5.6871	6.8296	6.9734	8.4883	6.5537	4.7153	6.6311	8.0383	7.4003	5.9181	7.0541	6.7574	9.0635	7.5236	3.903	6.3043	5.9939	6.751	7.3787	5.6355	6.6382	7.1376	8.4418	6.0747	6.7497	5.9919	6.5359	7.744	6.8211	5.2935	6.734	9.4545	6.0817	7.7329	5.1164	6.691	6.7891	6.5699	6.7566	5.5844	6.0732	6.2687	6.9346	6.5714	7.1412	6.4486	6.8791	11.2995	7.6548	6.1231	5.5198	6.5155	6.2653	6.9303	6.5376	6.7313	6.616	6.0898	6.467	8.1983	7.4761	6.2617	5.9948	6.3087	5.4033	8.8611	5.8512	7.8505	4.9764	6.8259	8.3975	7.0197	7.8579	7.0663	9.4413	6.4471	7.1575	7.1343	5.5714	6.1129	9.6965	7.3893
PF3D7_1149000.mrna1_1	PF3D7_1149000.mrna1_1;3548	3548	7.8353	6.188	5.8555	6.4135	5.1027	6.5333	5.7164	4.4835	4.393	8.1454	7.4043	6.2834	5.6079	4.7142	6.3325	5.4561	5.6949	5.706	6.9629	6.797	7.1809	8.3837	5.5258	7.0281	6.3361	6.4565	5.6843	5.8782	6.4671	7.2923	8.2222	5.2861	7.0837	5.6288	5.7897	4.582	3.7623	5.8099	7.2025	5.9291	4.9064	5.0879	5.8166	5.675	6.2267	7.7068	5.887	7.3057	7.0792	6.8846	5.6952	6.0317	6.2645	5.8382	5.1819	7.7782	10.6283	6.8752	6.8622	4.7939	5.2292	7.1119	6.4266	6.1793	5.7835	6.0011	5.1574	5.8736	6.8497	6.8323	7.0943	11.7378	7.8624	7.0333	6.5549	6.0641	8.6298	6.4481	6.5162	6.5515	6.479	3.7845	6.1027	6.8301
PF3D7_1149000.mrna1_1	PF3D7_1149000.mrna1_1;3549	3549	6.0334	3.6519	4.5091	5.4886	5.6831	5.8377	4.8012	3.4436	3.332	6.9009	5.8782	3.6611	5.4519	3.4712	5.3125	4.541	4.5097	3.6679	3.106	4.3568	6.0016	4.5078	4.843	6.3735	4.7698	5.1102	2.0215	4.1985	5.7293	5.1695	5.0099	3.8197	5.84	4.9322	4.7829	3.3702	5.0921	5.0027	6.9889	4.7485	4.153	4.347	5.2649	3.5135	4.9598	4.1326	4.135	6.726	5.522	4.04	5.0426	5.4306	3.5558	5.6943	4.7645	5.246	5.1169	5.4172	6.1035	4.9293	5.6528	6.1449	4.332	4.8207	4.2743	5.5116	4.1043	5.0121	6.6615	5.9577	4.3944	4.2906	6.6193	5.5871	4.9905	5.2044	6.751	4.0312	4.4699	5.1914	4.9208	4.1276	5.5844	5.2521
PF3D7_1149000.mrna1_1	PF3D7_1149000.mrna1_1;3550	3550	5.735	5.4751	5.2353	4.2071	3.3937	5.4019	5.4333	4.8364	3.1144	7.0856	5.7666	4.4209	5.4883	3.7887	5.6482	4.8545	5.4722	4.8405	5.3816	6.7699	5.78	4.8058	4.3547	8.1374	5.1485	4.5844	0.848	4.1715	8.268	6.417	4.861	2.3646	8.0312	5.1835	5.438	4.0461	6.6809	5.1643	9.7209	5.1449	3.8669	4.5699	5.2083	4.0575	3.3743	7.5448	3.384	9.7823	5.7745	3.9477	6.6378	4.6467	4.5367	7.7923	5.0135	7.4448	5.3537	5.6588	6.6685	4.3462	4.8222	5.9057	4.673	5.1073	4.5342	5.2044	5.2334	4.6859	8.5221	6.1707	5.5021	5.6985	5.888	5.9526	4.9236	5.3212	6.9977	4.9222	5.4333	5.8347	4.7687	5.5182	4.0626	6.2913
PF3D7_1149000.mrna1_1	PF3D7_1149000.mrna1_1;3551	3551	5.5144	5.5251	5.1305	6.0957	4.0479	5.7655	5.2145	3.6415	3.3391	5.897	5.5021	3.4182	5.4702	1.4542	3.2234	5.392	5.2976	5.5466	4.8273	5.5097	6.3286	4.3262	4.4712	6.3775	4.9165	4.1969	4.26	4.238	6.6267	6.7219	6.2617	1.7485	6.6288	5.144	5.0708	3.2957	8.1591	3.9955	7.6331	4.9392	4.5008	4.6241	4.0712	3.2464	4.6276	5.5135	5.4886	7.3146	5.904	5.4867	6.3493	5.2399	4.89	6.5618	4.6977	5.5862	4.1731	6.1189	7.0676	4.8664	5.3813	6.5043	5.5512	4.8674	4.2743	5.516	4.5546	5.5011	6.3397	6.73	5.5868	5.1969	7.9981	5.9158	6.0974	5.998	7.8215	4.5515	6.3131	4.9217	4.8248	5.4029	5.7724	6.3959
PF3D7_1149000.mrna1_1	PF3D7_1149000.mrna1_1;3552	3552	6.7706	6.0354	5.1751	4.5065	4.5558	5.3198	4.9667	5.7363	3.5211	6.9897	5.8853	4.8841	5.0383	4.5705	4.9941	6.8239	6.3457	5.0268	4.6328	5.3431	6.6938	5.2292	4.2758	7.5458	4.3916	6.045	3.7398	4.8288	5.2376	5.9588	7.0058	4.3813	6.153	4.5674	6.6995	4.3161	3.9791	4.4423	6.4525	5.5601	4.6404	7.7588	5.2161	4.7087	5.5435	5.8163	6.093	6.0959	6.4849	5.106	5.0579	5.0544	3.1177	6.5901	5.6653	6.0369	4.2847	4.6622	5.7347	5.4928	4.9686	6.8546	5.116	3.9021	5.2758	5.0639	4.6253	4.9547	5.0072	6.6795	5.382	5.1727	6.3275	5.9512	5.5865	5.5711	7.5633	5.0997	5.7404	6.0783	5.2653	3.5558	4.6023	5.8681
PF3D7_1149000.mrna1_1	PF3D7_1149000.mrna1_1;3553	3553	6.3925	5.5871	5.7616	6.0155	4.6893	6.0849	5.8711	6.2502	3.3757	6.9673	6.4681	4.5014	5.3434	5.877	4.9236	5.9397	6.451	5.2924	4.9639	6.1777	6.9585	5.0544	7.9595	5.6482	7.0083	4.6421	3.6299	2.1043	5.9416	7.1503	8.6389	4.84	6.3462	7.8363	4.5975	4.8914	5.7653	5.4614	6.7684	5.0241	5.8587	4.0968	4.3561	5.3216	5.4202	6.0168	4.729	5.6741	6.3116	3.8777	6.3054	5.1747	5.1206	6.3514	4.7597	6.5607	4.852	7.5581	6.7799	4.4828	6.3248	6.4229	5.7148	4.1969	5.1839	5.3158	4.4744	5.8086	5.7057	6.8239	5.3971	5.3434	6.8034	6.1071	5.6415	6.1955	7.7717	5.8186	5.805	5.582	5.3309	4.8248	4.8161	5.6954
PF3D7_1149000.mrna1_1	PF3D7_1149000.mrna1_1;3554	3554	6.7501	5.0747	5.3132	4.9982	2.6508	5.3223	5.645	3.8709	0	6.6831	8.8869	4.2957	4.3618	2.488	5.0032	5.5248	5.3255	2.568	2.8094	4.5217	5.7388	4.8718	4.6479	6.5201	4.2334	5.5195	3.9588	4.2979	4.8298	5.4867	6.3386	4.0383	7.2705	4.3176	5.84	3.0197	5.2502	5.2304	7.2783	5.4545	4.0849	4.9369	5.0148	5.0492	6.1127	6.4603	5.6085	7.2182	6.044	4.9307	5.7173	5.5957	2.4276	5.1355	3.8104	6.6653	3.943	5.394	6.224	4.8909	5.7076	6.9527	3.8649	4.4502	6.6608	5.0246	5.1771	4.8222	3.846	6.1058	5.1206	5.0193	4.8934	5.6991	6.0989	5.1239	7.4769	4.7208	3.839	5.9973	5.1906	4.9805	5.3423	4.1481
PF3D7_1149000.mrna1_1	PF3D7_1149000.mrna1_1;3555	3555	6.3091	5.193	5.4699	5.5744	4.9905	4.6398	5.314	4.3277	4.6064	5.9784	6.2551	5.342	5.013	4.269	5.9013	6.5596	5.582	4.5084	4.8684	4.8227	4.5981	4.8222	5.9312	7.539	5.5388	5.2453	2.991	3.9773	5.1428	5.319	6.4051	4.757	7.4486	5.0277	3.9383	4.0824	4.7032	5.1001	6.4424	4.4951	4.0365	4.7687	5.2698	5.0312	5.8465	5.4699	4.0687	5.116	5.8582	5.3892	5.1815	6.2481	4.1835	4.7975	5.7613	5.0334	4.1961	5.1235	6.975	5.4522	5.3927	6.4954	5.4611	4.4229	5.354	5.2365	4.9477	4.9923	3.848	5.877	5.4492	4.9112	6.8103	6.3937	4.9184	4.6094	7.1379	4.3806	5.5441	5.6645	3.8359	4.3743	4.8914	4.6971
PF3D7_1149000.mrna1_1	PF3D7_1149000.mrna1_1;3556	3556	6.225	5.8704	5.3151	5.855	3.5814	4.7623	4.4128	4.5192	3.1795	6.2046	5.1855	2.5729	4.7382	4.0126	5.3523	6.0836	4.3284	4.5771	3.384	3.4396	6.3176	5.7655	5.3809	7.1328	3.6993	3.7581	2.5185	4.7208	4.7929	5.8492	6.2972	3.4607	7.424	4.3896	4.8369	3.7708	5.3519	4.6118	5.7274	4.2698	2.4515	3.9212	4.073	4.2388	4.9828	5.0866	6.1609	3.8875	5.6682	4.682	4.2157	4.9823	3.9107	6.3452	4.366	3.384	5.4963	6.2653	5.7554	5.6088	4.9059	6.4217	6.273	4.2403	5.7573	5.8467	4.9449	4.7485	4.641	6.7351	5.7565	5.3635	8.4296	6.3969	5.5138	4.7137	7.3527	5.3628	5.1763	5.4496	5.0535	4.4443	5.6798	4.6264
PF3D7_1149000.mrna1_1	PF3D7_1149000.mrna1_1;3557	3557	9.7157	5.9491	6.3416	6.374	4.0179	5.2906	6.1043	5.7918	2.4168	9.8853	4.281	6.2108	6.2628	2.0738	3.1194	6.5622	6.2269	4.4906	4.4854	5.9688	10.2378	8.4649	6.1581	6.2458	7.3571	5.2149	5.6628	5.0277	6.5337	8.4424	8.7028	5.5975	6.1755	6.6614	5.8883	5.4111	6.0747	6.2008	5.1546	4.2102	7.2023	4.1985	6.4481	6.0745	8.9876	4.6758	5.7869	5.4446	7.9327	5.3052	5.6294	6.6893	5.3561	6.0257	5.5129	4.5185	4.6854	8.1694	5.8215	7.384	3.6064	8.4191	6.0343	4.4039	5.6673	5.0117	5.5726	9.4289	4.0522	5.8255	4.6971	4.3923	9.2447	5.1965	8.3754	5.7043	8.3225	5.3136	4.5072	5.7417	4.2449	5.8775	9.0861	5.4363
PF3D7_1149000.mrna1_1	PF3D7_1149000.mrna1_1;3558	3558	6.3491	5	5.3768	4.7724	3.466	5.4812	5.3558	5.2566	2.3618	6.5996	4.1985	9.6595	5.1387	3.0233	5.1631	6.3062	5.9706	3.8856	4.5999	5.3016	6.2203	5.3985	4.8958	6.3885	5.0361	4.5348	4.7312	4.765	5.1522	5.7184	7.4017	4.6053	6.861	5.1831	4.6346	3.9477	4.5625	5.2836	5.3151	4.8156	4.1961	4.6094	4.4919	5.3583	3.7949	7.1875	5.3208	4.7398	4.6135	8.1989	5.1973	4.8684	4.2071	6.1957	5.1383	6.3167	4.4835	5.8999	6.1194	4.3896	4.7458	5.0802	4.9676	4.4026	5.1379	4.8048	4.8644	4.9941	4.7142	4.8958	6.5968	5.2176	5.1252	5.6792	5.1379	5.3338	6.948	5.2418	5.6188	5.1243	4.5868	3.5447	5.2095	3.3519
PF3D7_1149000.mrna1_1	PF3D7_1149000.mrna1_1;3559	3559	6.2889	4.8099	4.0018	4.8943	4.254	4.2418	5.1239	5.3999	2.373	6.7906	5.4087	4.025	4.9322	4.4502	3.1457	6.1601	5.7477	4.157	3.5336	4.5416	5.3649	6.2374	7.8386	6.568	5.5726	4.9905	4.6064	5.3388	5.3092	5.057	7.5501	5.8617	5.3861	5.6427	5.1252	2.4594	4.6554	4.9745	5.6038	5.8625	4.9098	3.8924	4.9598	3.8904	4.3667	5.6261	5.8455	5.3208	4.3834	6.2828	5.4725	4.8329	3.6611	5.8921	5.1477	4.9537	5.0197	6.7256	5.9009	5.4219	4.8166	5.3438	5.4565	5.0496	4.4621	3.9635	4.3813	5.3001	5.0479	5.582	4.0976	5.4496	6.6122	5.1875	6.4415	5.9006	7.7899	4.4256	6.3707	6.0083	4.9745	4.8846	5.1631	5.033
PF3D7_1149000.mrna1_1	PF3D7_1149000.mrna1_1;3560	3560	7.1739	5.6803	5.4333	6.2472	4.9602	4.6949	4.4575	4.5975	4.4976	7.3847	6.1546	6.0383	6.1291	5.4067	6.2386	6.8085	4.1473	5.2806	5.5232	4.9764	8.4295	6.0374	5.814	7.0722	4.7655	5.1961	5.2157	5.2098	5.9004	8.6649	7.9202	4.4476	6.6397	5.7098	5.5934	5.7908	6.5092	6.1516	6.2172	7.3361	7.2077	4.8625	5.4838	7.2741	5.9814	5.7816	5.9761	6.0407	4.4101	5.779	8.0491	6.1906	4.3082	6.189	6.1187	4.765	5.5999	6.5566	5.3778	6.2298	5.6924	6.7245	7.3864	5.4446	5.8522	6.3572	6.9389	5.7853	5.5957	7.3004	5.0959	5.1969	7.3763	5.5481	5.8068	6.0219	7.8275	6.4532	6.3217	5.7522	6.0868	8.1986	5.1847	4.4989
PF3D7_1149000.mrna1_1	PF3D7_1149000.mrna1_1;3561	3561	5.6876	4.466	4.7913	5.645	2.926	5.0224	4.337	3.6769	0	5.3813	5.1906	3.2079	5.4617000000000004	3.3757	4.839	5.5304	5.2353	3.5033	1.5945	4.0461	4.9284	4.8629	4.8094	6.3009	4.8709	4.6616	2.7949	2.4168	4.0303	5.6014	4.9533	2.2987	6.2065	5.4525	3.9373	0.7312	4.1922	5.332	5.3882	4.6571	2.9819	4.254	5.0448	4.5662	5.2884	5.0509	4.433	5.3505	3.2913	3.497	4.1506	4.6392	3.0755	4.8822	4.7203	5.0166	4.6334	4.9796	5.8907	5.4548	4.8694	6.3663	5.1719	4.8068	4.4189	9.3407	4.6871	4.9787	2.9727	5.9129	4.7458	4.4135	6.6595	5.6221	6.4655	5.1566	7.4979	5.0272	5.2645	4.4925	9.0102	2.9964	5.7751	4.4548
PF3D7_1149000.mrna1_1	PF3D7_1149000.mrna1_1;3562	3562	6.4968	5.8352	3.5373	5.7735	3.9011	3.2972	4.8777	3.9864	2.6112	6.9662	4.26	2.121	4.2234	3.6415	4.9265	6.1231	4.6305	4.4607	5.3103	4.9905	4.3255	4.627	5.4209	7.5966	4.8997	4.0241	4.211	4.9796	5.3684	5.4861	5.6256	4.9088	7.2763	5.7926	4.2839	3.5423	4.7544	3.8022	5.9045	4.9741	3.4944	4.0054	5.4925	3.8186	6.4232	4.6305	5.5817	5.1416	5.1711	4.7175	4.3103	4.3583	3.0321	5.4296	5.3237	4.4087	4.916	4.5002	6.0915	4.8089	4.6141	5.8104	5.1731	4.7939	4.8938	5.2137	2.7203	4.4634	2.9598	5.2675	5.5978	4.9322	6.0934	5.4373	4.7538	5.5723	7.2628	5.1173	6.2946	5.4954	5.1322	4.4243	4.6299	4.5638
PF3D7_1149000.mrna1_1	PF3D7_1149000.mrna1_1;3563	3563	6.2804	5.7244	4.723	5.9793	5.5339	5.367	4.2265	3.4033	3.5595	6.7554	6.335	4.7845	5.8958	3.5484	5.3277	4.9406	5.1651	2.6554	4.7334	5.2731	7.4837	4.8288	5.7856	3.101	5.0548	4.4094	4.4236	5.0161	4.2683	7.3074	6.9234	7.0897	4.2935	5.5937	5.7552	5.1934	3.2555	5.7358	5.9189	5.0657	4.7355	4.4542	3.841	4.6182	5.8861	5.8017	5.299	4.3391	4.6859	5.6124	5.1902	5.6326	5.0023	5.7874	6.5182	4.7506	4.5975	5.5056	6.4305	5.1783	5.7436	6.3142	5.5705	4.5668	5.0972	5.4219	3.7698	4.2547	5.4403	5.7533	5.7856	5.288	6.57	5.3114	5.8392	6.1291	7.3724	5.0409	5.7795	6.0885	5.0108	5.1997	5.0413	6.0336
PF3D7_1149000.mrna1_1	PF3D7_1149000.mrna1_1;3564	3564	5.796	4.9882	4.6673	5.0054	5.1453	5.5868	4.8248	1.4383	4.3611	5.2095	3.6346	4.7463	4.8232	4.9383	5.5756	4.8997	5.6845	3.0548	4.6548	4.9439	5.582	4.9378	4.995	5.7931	4.9122	2.9891	3.6519	4.9179	4.4195	6.2329	5.6857	5.2798	5.4571	5.9771	2.9184	1.9855	4.9625	5.467	5.4084	4.8263	4.0321	5.3078	4.8723	3.6206	3.1651	3.3291	5.2265	4.9823	2.844	3.3992	4.9165	4.9198	4.3827	6.1016	3.9477	4.7328	5.2769	5.2091	6.1853	4.9198	5.1961	5.3349	4.6633	5.323	4.4476	4.99	3.5583	4.975	5.1359	4.8992000000000004	5.1408	4.9307	6.7446	5.5119	3.7495	5.3684	5.7732	5.6067	9.208	4.3889	3.5447	4.4356	4.5886	8.0091
PF3D7_1149000.mrna1_1	PF3D7_1149000.mrna1_1;3565	3565	5.9586	4.8074	4.2479	5.4877	4.4925	4.8953	5.2456	4.6993	3.9231	6.0798	3.9411	3.6053	4.3334	4.0976	4.915	5.8056	4.8089	4.275	4.0575	5.332	5.0678	4.6005	4.433	5.9009	4.2118	1.848	5.5398	4.7861	5.5008	6.0391	5.7142	4.4436	6.692	3.99	4.3198	4.5091	4.9402	5.6591	5.4286	4.111	4.7892	4.3212	5.1119	4.1169	4.9107	4.6938	5.5509	5.3187	3.7312	7.7198	4.7208	4.7944	4.0661	5.947	6.681	4.0312	4.7285	5.9919	6.3154	5.591	5.0691	5.4135	5.3494	5.1338	5.3323	5.3381	4.1747	5.0108	4.0575	5.5478	4.6088	5.6485	6.942	5.4912	5.7312	5.7447	7.9707	5.155	7.0853	4.6696	4.9732	4.1835	5.3561	5.0461
PF3D7_1149000.mrna1_1	PF3D7_1149000.mrna1_1;3566	3566	5.319	5.3999	5.101	6.4216	3.4289	3.4594	5.204	4.7613	3.5558	4.6456	5.1815	4.8515	5.8384	5.7527	4.6628	4.888	5.021	4.0866	5.1114	3.9392	5.5311	5.1102	4.5945	4.3306	5.2234	5.142	3.0892	4.89	5.1194	6.1119	5.3049	2.9184	4.7856	4.8982	5.3923	4.1795	4.0418	5.1156	6.2016	5.5329	3.3132	2.406	4.3132	4.6865	4.3118	6.8305	4.4718	5.1731	4.9088	5.0488	3.942	4.7975	3.3964	5.3961	4.5723	4.7219	4.7527	4.4835	5.1942	4.591	4.8982	6.0466	5.3219	4.669	5.2909	5.2761	5.0312	4.5478	4.9284	6.1221	5.2199	5.1169	7.9824	5.5401	5.3933	4.797	6.8197	4.3854	6.2683	5.2506	4.9823	3.9727	4.4938	3.3854
PF3D7_1149000.mrna1_1	PF3D7_1149000.mrna1_1;3567	3567	6.6971	5.5062	5.2277	8.0785	4.7819	5.4944	4.8982	4.327	4.275	7.2564	3.8846	4.025	8.6249	3.5046	5.3736	5.9653	3.7772	7.4883	3.2765	4.8866	7.3916	3.729	5.1807	5.2887	4.1985	4.7344	4.157	4.3009	4.8664	7.1862	5.3063	3.6241	4.6363	4.4209	4.6999	4.153	4.2296	6.5744	5.6605	4.9991	4.406	3.7751	4.9495	4.85	6.6014	6.2061	5.8507	5.0356	5.7858	4.9699	5.6974	5.4896	3.6241	5.5656	5.3964	5.6088	4.8006	5.9871	5.7973	5.7729	6.5947	5.0461	7.158	5.7482	3.757	4.5135	4.4195	5.8336	3.8278	5.4696	5.31	4.7415	7.5642	5.5524	6.3514	6.6663	6.9393	5.3089	5.8273	5.5242000000000004	4.5613	2.1342	5.8627	3.106
PF3D7_1149000.mrna1_1	PF3D7_1149000.mrna1_1;3568	3568	6.4866	5.769	7.1376	5.8422	3.1342	5.2672	4.9864	4.9274	4.1747	6.897	5.278	4.4957	5.0626	3.7268	5.8417	5.0479	5.1554	4.0583	1.5801	5.8895	7.5876	4.144	5.8243	5.5622	4.5844	3.839	2.7845	4.4705	5.0896	7.4687	5.2246	5.2612	6.233	5.7439	4.5192	3.441	4.2772	5.6727	6.0957	5.2327	4.7745	3.7247	4.9246	4.079	5.1771	5.8001	5.6401	4.7645	4.4621	3.6323	5.7549	4.8924	4.5248	5.9914	4.4601	5.6599	4.4515	6.6182	5.5595	5.6387	4.7425	6.4941	4.9411	5.3806	5.5091	6.234	4.8972	6.0426	4.3052	5.2668	4.2441	4.9236	8.4547	4.4396	6.9447	5.6605	8.602	3.9982	6.2355	5.2012	6.1548	4.9565	5.7848	4.8104
PF3D7_1149000.mrna1_1	PF3D7_1149000.mrna1_1;3569	3569	5.4718	5.4944	4.5807	5.1338	0.0144	5.295	4.1859	3.9919	4.4396	4.5379	5.1106	5.266	6.2943	2.6915	5.5777	5.5021	4.7197	4.4067	5.0587	5.3625	6.6738	5.6653	5.7837	9.2394	6.0527	4.8043	4.7692	4.3096	5.7975	6.9875	5.898	5.1334	9.2769	6.682	4.9814	4.5373	5.5883	4.9644	6.5121	5.615	4.1326	4.4874	4.5248	4.9059	4.9222	10.4047	4.1144	4.7655	3.6171	4.4383	6.6737	5.2798	4.862	5.1123	5.8115	10.1099	5.2824	6.7875	9.6835	5.2396	9.3628	7.8361	6.1591	5.4053	4.3771	6.1562	5.3092	7.6213	5.3169	6.0568	6.9758	5.7018	7.5907	10.0014	5.8875	10.1626	7.5362	5.5438	6.4423	6.0742	5.4205	4.9231	6.9218	3.7485
PF3D7_1149000.mrna1_1	PF3D7_1149000.mrna1_1;3570	3570	5.6648	6.0875	4.7808	5.9054	6.0426	5.0409	4.7241	4.4502	5.3649	6.6433	5.546	7.2246	4.8723	4.887	5.1863	4.7549	5.2983	4.1595	4.6786	4.9495	7.3486	4.0925	5.9686	8.6675	5.8738	5.1534	4.3434	4.6247	5.5795	8.112	6.7609	5.4611	8.6388	4.9873	5.6159	5.2547	4.9612	5.6985	6.0974	6.3785	5.1148	5.6182	5.4841	4.5261	5.4336	8.5794	6.4616	6.2741	4.0179	4.4039	6.8025	6.1206	4.9435	5.6392	5.0148	9.2785	4.7986	5.8357	7.9744	5.6913	5.857	7.7378	7.1507	5.2769	3.8125	5.8336	5.8217	4.9823	4.6375	5.8467	7.3934	4.5963	7.0529	8.6095	7.1397	6.9337	7.4023	5.4212	5.3639	5.2468	5.7923	6.9525	5.765	4.5423
PF3D7_1149000.mrna1_1	PF3D7_1149000.mrna1_1;3571	3571	5.7118	7.978	3.9891	8.3295	6.3085	5.0299	7.2298	8.6978	7.0896	5.3618	4.0618	5.7988	8.4538	6.2298	4.7159	5.2679	9.0907	5.9215	3.851	5.5659	6.2587	4.3103	4.7225	6.787	4.7698	5.8532	1.5705	5.1457	5.4757	6.3248	6.4896	4.1659	6.8387	5.3561	5.9392	4.3604	5.1526	9.5128	4.4944	8.2609	4.2517	4.5981	3.9307	4.6513	4.7944	6.7828	9.1884	5.1497	4.2024	5.4947	6.7262	5.6938	4.2593	5.9857	4.2304	6.155	4.6887	5.204	5.6398	6.7556	4.6594	6.7683	7.2475	5.1627	4.9307	5.3505	4.916	5.6141	4.6135	4.9819	5.2346	3.8032	8.1059	6.4113	7.8972	5.6721	7.3826	6.1924	5.1599	5.6171	4.6707	3.6611	4.95	4.3512
PF3D7_1149000.mrna1_1	PF3D7_1149000.mrna1_1;3572	3572	5.7677	7.8744	4.8728	4.9203	4.5928	5.5987	7.7155	8.2263	6.9121	6.1412	6.609	4.4542	4.9174	5.5345	5.2257	5.5838	8.7115	4.1691	3.8982	6.2336	5.8342	6.1087	4.9117	6.9679	5.88	6.3609	4.7939	3.7634	5.8321	6.0919	9.6233	4.0824	7.4544	6.0072	5.3909	4.6444	5.8627	4.9882	5.8235	7.8556	5.3653	3.9011	4.373	4.4489	5.9167	6.8278	6.1162	5.465	4.1587	5.2028	5.7225	6.2071	3.2172	5.2608	5.647	4.9146	5.1922	6.9833	5.2315	6.1016	6.1225	6.2211	5.77	5.3698	5.0819	5.5783	4.4243	4.7835	4.6696	5.3903	4.6971	4.839	8.3435	5.0841	7.0339	6.6204	7.1419	5.3747	7.1029	6.264	5.2839	4.9946	5.1114	3.332
PF3D7_1149000.mrna1_1	PF3D7_1149000.mrna1_1;3573	3573	6.5342	7.812	5.4848	5.6562	6.4411	5.7897	8.2758	9.5179	6.1691	6.6185	6.0915	5.1127	5.5264	7.1969	5.8943	5.2634	9.2971	4.7334	5.2839	6.3743	5.9373	7.1371	5.2585	8.7026	5.337	5.5937	6.7614	3.8022	6.8253	6.1761	9.477	4.4396	8.4626	6.0687	5.3554	6.6121	4.3937	5.7268	5.594	7.7668	5.5385	6.8987	5.0383	4.2743	6.5841	6.8435	4.6519	5.2098	5.1424	5.4439	6.0657	5.2091	7.1064	5.1851	5.9644	7.1864	4.5644	5.1289	5.8215	5.3049	6.8875	6.616	6.4328	5.076	5.2091	5.7779	4.4848	4.4343	3.6837	7.8724	7.2539	5.9456	6.267	5.6693	6.1404	6.5524	7.2017	5.4222	6.1643	6.2474	5.9134	4.785	4.9107	3.7506
PF3D7_1149000.mrna1_1	PF3D7_1149000.mrna1_1;3574	3574	6.6496	8.2289	6.4244	5.4313	6.6407	5.7782	7.4746	9.1764	6.0706	7.1303	6.7926	5.3132	4.8186	6.2481	5.4413	6.0032	9.1141	5.2468	4.8063	8.8802	6.4189	6.4962	5.3226	10.2001	7.2527	6.25	4.6328	5.4456	8.6764	6.3459	7.6316	2.9891	10.1572	7.4816	5.5317	3.3547	6.264	8.2308	7.1937	7.7089	4.7887	5.5211	6.7711	6.3705	5.7189	7.9316	7.2099	6.318	3.8237	6.8949	6.6411	5.797	9.6881	5.4617000000000004	6.892	6.9966	7.8848	10.0036	5.4336	6.0898	6.717	6.8452	6.6344	6.4219	6.0246	5.4731	6.5401	5.5659	2.9165	8.0707	6.6315	7.753	9.9526	5.1506	5.9853	7.006	6.9963	5.4568	5.8943	5.4614	4.1953	7.4346	6.534	5.1089
PF3D7_1149000.mrna1_1	PF3D7_1149000.mrna1_1;3575	3575	6.9561	7.2597	5.1811	4.5292	5.2525	5.0108	6.9156	8.2931	4.1018	6.354	8.1761	4.9964	4.6685	5.804	5.0976	7.3356	8.715	5.2357	5.3593	7.5467	5.3586	5.3865	5.1914	7.2854	7.3756	6.5968	3.6415	4.1001	7.5482	5.2994	8.2459	4.1416	6.5676	7.5751	6.267	3.2095	5.8331	5.6299	5.7271	8.0113	5.0126	6.1605	5.2913	5.2612	6.2926	7.3857	5.9667	5.5512	4.9331	6.9944	6.5953	5.9453	4.6041	5.079	6.2143	5.9319	6.4992	4.1052	4.6467	3.6542	6.8946	6.6466	5.5251	4.7729	4.7208	5.348	5.5245	4.6017	4.5723	6.4041	5.7769	5.9796	6.6439	5.7388	5.2865	6.1018	7.1107	5.2566	5.6147	5.5478	5.6668	4.1391	5.6439	3.4449
PF3D7_1149000.mrna1_1	PF3D7_1149000.mrna1_1;3576	3576	6.6147	7.5903	6.0076	4.7306	4.8043	5.3747	8.4224	9.3376	3.1651	6.5972	6.7159	4.4383	4.3349	5.2137	5.6056	5.5817	9.2938	4.5447	5.2357	7.7232	5.5084	5.1779	4.887	6.7098	6.5113	6.0461	4.8405	4.889	7.2668	5.8004	7.7625	4.2615	7.0729	7.2154	5.9284	4.2434	5.625	5.596	4.8929	9.9854	5.9598	4.7197	5.7271	5.4182	5.1743	6.5091	5.0045	4.5692	4.3971	6.3717	6.143	5.9542	5.067	5.4741	6.3001	5.5729	5.0862	5.5801	5.6326	5.8537	6.243	6.1295	6.5749	6.5926	4.7533	6.3667	5.3445	5.3016	5.195	6.9016	4.8674	5.1052	6.6869	6.1819	6.9095	6.1902	7.1222	5.6696	7.4864	5.4057	5.9697	5.4009	5.0179	5.1156
PF3D7_1149000.mrna1_1	PF3D7_1149000.mrna1_1;3577	3577	7.0553	6.581	4.8309	4.6633	3.541	5.0466	7.2154	8.5501	4.0461	7.4778	4.9505	4.3778	4.2219	4.1779	4.7393	4.3604	8.3659	5.7126	3.7137	6.3945	5.6459	5.7287	6.4919	7.8108	6.6169	5.1926	4.4296	5.3067	6.1436	5.9196	8.4999	4.706	7.4747	7.0519	4.6837	4.8659	4.5033	5.8235	5.0798	9.4032	5.9948	4.7903	5.4919	4.6971	6.0548	4.6921	6.2979	4.5741	5.4607	6.4099	5.5653	6.7385	4.3868	5.5732	6.2036	5.2731	7.1883	5.1363	5.8948	4.0135	6.3078	5.6482	5.6165	10.019	3.7782	5.6296	4.5844	3.9561	4.9514	6.4346	4.6467	7.0243	6.6714	5.0866	5.4152	6.3089	7.3761	5.1651	9.9633	6.1583	4.3702	2.991	5.5298	4.6554
PF3D7_1149000.mrna1_1	PF3D7_1149000.mrna1_1;3578	3578	7.6488	6.9791	4.9274	5.9081	5.4453	6.4893	5.5068	5.9848	4.9695	8.0927	7.6346	5.0764	4.9598	4.6171	6.7588	6.7774	5.4899	8.413	5.4162	6.4943	7.6533	7.3862	6.0063	7.1385	7.0299	6.6376	7.8482	4.3978	6.692	7.3129	8.8768	5.2694	5.7929	6.902	5.4016	8.0742	4.6814	5.9456	5.5204	7.9421	6.4428	4.7257	6.9393	5.0819	6.4405	5.7306	5.6885	5.1102	9.8896	7.5681	6.7211	7.8327	5.2731	6.3365	5.6957	5.3345	7.9203	5.3438	6.5013	5.8435	6.5638	6.2952	7.7673	6.9286	5.1194	5.9702	7.0387	5.8664	4.2342	5.9203	5.1803	7.7645	6.7629	5.9706	7.0312	6.9207	7.9866	7.1383	7.8256	5.6968	5.7342	6.7151	6.1391	4.1867
PF3D7_1149000.mrna1_1	PF3D7_1149000.mrna1_1;3579	3579	6.4051	5.1412	5.4492	7.1813	4.3212	5.3031	4.7581	4.8099	4.1497	6.7811	5.689	5.5521	6.0807	4.8545	5.8094	4.7634	5.4679	3.7442	5.3526	5.8709	7.8988	5.8199	4.3875	7.4045	5.7371	4.4653	4.7339	5.1375	6.3956	5.0725	7.3282	4.5261	7.5851	5.1313	4.641	4.9231	4.1627	4.9635	5.9973	5.5671	9.2323	4.3477	5.7018	3.6182	4.5185	5.5913	5.7447	5.5298	3.1144	5.3674	5.6585	5.1611	3.4316	6.0564	5.2188	5.1018	6.6263	5.717	6.9413	4.7996	5.6879	6.7064	7.0558	6.6159	5.0687	5.853	4.5922	5.9442	5.2203	5.7018	5.1993	6.3875	7.2614	5.9903	5.2157	5.6645	7.7861	5.5632	7.5063	5.3961	5.9581	2.5059	5.393	4.9676
PF3D7_1149000.mrna1_1	PF3D7_1149000.mrna1_1;3580	3580	6.8709	5.1815	5.5886	4.7527	3.5656	4.557	4.9667	2.516	3.6531	6.8808	5.6331	5.3158	5.2806	3.0054	5.4046	5.3248	4.5957	3.857	5.2102	5.2769	5.1252	4.6798	5.3957	6.408	4.9681	3.332	4.1018	4.7071	6.0749	5.3176	7.9132	3.1043	6.6789	5.0742	4.7876	3.9165	5.1227	4.054	5.1424	3.1811	8.8752	5.4683	5.1185	4.7241	6.5059	4.3964	4.0206	4.1731	3.6088	7.5025	4.1522	5.2277	4.1243	3.9837	5.2776	4.3923	6.1307	4.6212	5.7724	4.1375	5.9941	5.3395	7.7175	5.0121	4.5747	5.7626	4.8053	10.272	4.7447	4.1675	4.1514	5.9711	6.1299	6.5606	4.0179	5.55	7.1926	6.3491	7.2937	6.4199	4.8207	4.2426	10.6222	6.0925
PF3D7_1149000.mrna1_1	PF3D7_1149000.mrna1_1;3581	3581	7.193	6.1381	6.7298	5.3374	4.8192	6.8943	5.2126	3.3306	3.6519	6.8374	6.5721	6.4341	5.5245	1.0286	5.8084	5.2946	4.4886	5.0233	5.8043	6.5287	11.617	4.7939	6.6424	7.8247	5.6282	4.9016	4.3205	5.9274	5.7666	11.3367	7.0161	6.0356	7.5475	5.2215	5.4989	4.2334	8.7006	6.7923	5.9488	7.1006	9.7983	4.153	6.417	7.7036	6.4896	5.7415	6.4621	5.4561	4.6035	8.6101	5.5217	6.0828	4.4699	6.2959	6.8983	5.5711	6.8107	6.5413	5.6616	3.847	4.9565	6.463	8.8745	6.0821	5.1771	5.1497	5.6625	11.2206	6.0157	6.7777	5.4992	6.6238	7.4953	6.5689	5.6848	5.7393	7.1824	7.6616	7.4682	5.8094	5.1639	5.8135	11.4049	6.5899
PF3D7_1149000.mrna1_1	PF3D7_1149000.mrna1_1;3582	3582	6.3454	4.903	9.9475	4.9919	2.8856	4.1803	4.0268	4.1522	3.6264	6.288	4.3327	4.4995	5.7203	2.6781	4.4033	4.4983	5.1803	4.5373	4.1243	5.4502	5.6302	4.5898	6.1152	5.6103	4.7803	4.4944	2.3306	4.0951	6.0244	5.0418	2.9964	5.5653	4.9383	4.4107	4.3118	5.0479	10.0088	4.5619	4.1779	5.2223	5.627	4.5668	3.9146	4.9828	5.4555	5.1918	4.9837	4.7714	2.488	9.7587	3.991	5.5768	6.6228	4.9672	4.347	4.1779	6.3475	5.0233	6.1701	2.8339	3.9928	5.5232	6.6649	5.0613	4.4249	6.5645	5.2502	10.5604	4.4634	5.238	3.742	6.0738	5.5329	6.19	5.756	4.8938	7.1169	5.496	5.8941	5.1731	6.3172	4.1993	10.9694	3.4725
PF3D7_1149000.mrna1_1	PF3D7_1149000.mrna1_1;3583	3583	6.8126	5.825	9.4095	6.6724	3.0286	5.2787	5.4783	2.85	3.61	7.0088	4.5336	5.342	7.0831	0	5.5267	4.0592	5.4627	4.7703	6.0949	6.0974	5.5254	3.8943	6.6174	5.1445	4.7724	3.6668	3.5223	4.5916	5.2192	5.4867	5.2016	6.2885	5.6264	4.8258	3.9184	4.8914	9.8478	4.0277	5.95	5.157	4.9551	4.7819	4.2638	4.4581	5.8802	6.4	4.986	6.076	2.9146	10.0467	5.4293	4.9754	4.0188	6.4886	5.8694	6.2519	6.9229	5.6456	6.7173	3.1795	4.0755	5.7015	6.6595	5.4386	4.7027	5.8743	4.8258	11.3396	5.8179	5.7594	5.6985	6.2363	6.1375	6.6417	4.5317	3.5261	6.4194	5.9013	6.6122	5.3834	5.0527	4.4087	11.3956	5.8084
PF3D7_1149000.mrna1_1	PF3D7_1149000.mrna1_1;3584	3584	6.6947	5.3154	9.1375	5.8125	4.8006	4.7777	4.9625	4.5868	3.4647	7.918	4.4443	4.7447	5.1297	4.6859	4.8972	4.9864	5.0993	4.6548	5.7225	5.532	6.3259	3.0108	5.8128	5.9392	4.4751	3.7485	4.238	4.8914	6.2416	5.9198	5.9423	5.0032	5.7317	5.1309	5.4472	5.1497	9.4188	4.3226	5.2137	6.8273	4.4627	3.2464	4.8329	4.9676	6.4941	5.9124	4.2728	4.5515	4.0798	10.1379	5.4029	5.1659	5.4861	7.3689	5.7634	6.0925	7.4462	4.9331	6.5549	3.3118	4.7703	6.0819	7.2642	5.6719	4.2965	4.5008	5.1997	11.2737	3.5122	4.7533	5.4343	6.9637	4.9083	7.1794	5.6121	4.9575	6.793	5.8992000000000004	6.4298	4.7719	4.5558	4.8176	11.7377	4.5753
PF3D7_1149000.mrna1_1	PF3D7_1149000.mrna1_1;3585	3585	7.1824	5.9437	8.6063	4.634	2.0072	5.1659	5.3844	3.4276	1.7225	7.7635	5.4725	5.2935	5.5144	3.3377	4.852	5.2353	4.6317	4.5577	4.7447	5.9743	5.8058	3.7527	5.6502	5.26	4.9117	4.8885	4.0566	4.7544	6.6498	5.746	5.36	4.991	5.1089	4.4738	3.0892	5.2891	9.023	4.9059	8.2548	6.8749	4.4906	5.6091	5.1997	3.6565	6.366	5.8777	4.435	6.6296	3.5619	11.0887	4.925	5.0496	5.2502	6.6582	5.825	5.8997	7.3307	5.2063	5.2547	5.2839	4.2172	5.5407	7.3783	5.5207	5.488	4.8782	4.4555	11.3046	4.6467	5.9279	5.2735	6.4899	5.3009	5.9894	5.238	4.516	6.5714	5.8035	5.4033	6.4691	4.6639	4.8339	11.5676	4.5753
PF3D7_1149000.mrna1_1	PF3D7_1149000.mrna1_1;3586	3586	7.8898	6.2694	8.8794	5.9404	5.2098	5.1735	3.9644	3.5789	3.3854	8.2834	7.6995	4.9777	5.1771	3.5765	4.5435	4.6565	4.6921	3.7126	5.1305	7.4607	5.8068	3.2219	4.7109	6.1793	3.557	5.6159	2.4621	4.4951	7.0937	5.6372	6.1554	2.5801	5.7869	4.2357	5.0435	4.2464	8.482	4.8875	5.8822	5.6005	4.3896	3.8032	5.7323	3.7677	7.7681	3.8084	4.1268	6.3581	5.2634	9.9486	4.6135	6.188	2.263	6.7821	6.4545	5.1014	7.7264	5.2418	5.2983	3.1906	4.5091	6.3477	7.6533	6.4461	5.3916	5.4938	4.9435	11.3923	5.7887	6.7558	6.0609	7.1696	5.0866	5.5398	5.8061	5.2307	6.8938	7.202	5.6721	7.4757	4.582	5.1379	11.6444	5.1194
PF3D7_1149000.mrna1_1	PF3D7_1149000.mrna1_1;3587	3587	6.7811	6.7101	8.6979	5.9939	6.4906	5.1619	5.5311	5.1534	5.3764	7.547	6.2534	4.8684	5.1599	5.5223	5.2114	4.9819	4.9293	5.7181	4.8227	4.0652	5.6795	4.2449	6.1102	5.4179	5.7436	4.9887	6.1268	4.2555	5.4259	5.2709	6.234	3.4995	6.2817	5.5534	6.128	8.1153	8.9001	4.0018	5.3757	6.0367	2.6135	6.7226	5.4751	5.3892	6.755	5.5832	4.9298	5.6761	3.0321	10.4823	4.9787	4.406	5.1056	8.0551	4.8515	5.1094	7.7246	5.3806	5.2608	6.3078	5.8255	5.9467	4.5242000000000004	5.3491	6.6191	5.5622	4.9519	11.7328	6.0281	5.9253	6.1769	7.5693	6.0531	5.7164	6.1655	7.0622	7.5637	4.8079	5.4393	7.2696	3.6439	4.3455	11.7762	5.4738
PF3D7_1149000.mrna1_1	PF3D7_1149000.mrna1_1;3588	3588	8.271	6.9467	8.8881	6.3813	4.1465	5.7522	5.4486	5.5236	4.4963	8.7793	3.5957	6.3978	4.8885	4.1473	5.9481	4.985	6.4163	4.4316	5.0188	3.9486	5.7882	4.257	5.6115	5.1942	5.5759	2.4141	4.5674	4.3813	5.6235	6.0841	6.0275	4.1152	4.6141	5.6957	3.9317	3.4303	8.2396	5.6427	5.1735	6.6323	4.8354	4.9495	5.4226	4.9317	7.408	5.4689	5.6761	4.9383	5.2619	9.7613	4.7175	4.9208	4.7371	7.9848	5.2506	5.9955	8.3963	5.3516	6.3114	5.849	3.7506	8.0537	5.7808	5.2172	4.4195	4.8369	5.0152	11.4088	6.3799	5.3771	5.823	7.6772	5.6562	6.5877	4.8258	5.2675	8.1425	5.9322	6.0074	5.5207	5.7225	5.4535	11.6507	5.854
PF3D7_1149000.mrna1_1	PF3D7_1149000.mrna1_1;3589	3589	8.2394	7.2168	7.9638	5.8377	2.858	5.1771	5.3964	5.3802	4.5892	8.8433	6.2263	6.9606	5.7487	3.2585	6.2472	5.632	5.5248	4.332	5.4825	4.6259	6.5426	4.7903	6.1077	5.233	5.0085	4.8475	3.7991	4.7751	6.2485	6.2651	7.1429	4.435	4.888	5.3255	4.7565	4.6582	7.2764	4.6814	6.1977	7.5341	4.6502	2.9946	4.7268	3.9001	7.599	6.065	4.7192	5.7785	5.5323	5.5182	4.3052	4.8817	4.135	7.194	5.7134	5.8795	5.2754	5.9586	6.3142	8.2542	4.5999	10.4625	6.0516	4.844	4.855	5.6352	5.2165	11.8745	6.0974	5.7939	5.2946	5.5423	6.3933	6.4738	8.0469	4.9174	10.4921	6.1283	5.7684	5.2153	5.0018	5.978	12.1185	6.0828
PF3D7_1149000.mrna1_1	PF3D7_1149000.mrna1_1;3590	3590	7.2239	8.6881	6.8887	7.1781	3.9791	7.9303	5.4515	5.3632	4.2675	7.8693	6.4502	7.065	5.9018	4.1449	6.9756	6.1831	5.9803	3.9754	5.1819	5.6929	6.6882	5.4128	5.9054	4.3298	4.4963	4.8161	5.4637	4.4463	6.2884	7.1332	6.7635	4.1827	5.714	4.8958	6.0592	5.2517	8.196	5.4774	5.9303	9.1206	5.2847	3.7655	4.1763	5.3349	6.2332	5.8179	4.7043	6.4393	5.7093	5.3295	5.3854	5.5091	3.9059	6.4687	5.9076	5.4323	4.1069	8.3843	6.5935	6.4635	5.3223	9.9104	5.4479	5.4542	3.6882	6.1133	3.8972	9.377	5.8495	5.2806	6.2151	6.6242	9.1214	6.3181	6.671	5.0921	9.7898	6.0987	6.2083	6.5718	5.8298	4.9754	9.8288	6.4796
PF3D7_1149000.mrna1_1	PF3D7_1149000.mrna1_1;3591	3591	6.8206	6.5639	7.3374	8.3111	5.8669	6.1089	6.4438	4.3427	6.5546	7.5086	6.647	4.5361	7.7104	5.8622	5.7159	7.1649	5.0175	6.1185	5.314	6.1741	8.1222	4.8866	5.1957	4.8958	5.903	5.0858	6.5764	4.1375	6.2405	8.1978	5.9112	4.3764	7.0025	5.853	6.1497	6.3944	6.563	5.8209	6.141	6.5833	5.6008	5.1787	6.3885	4.7098	6.0678	7.301	5.6026	6.1645	7.1904	6.7707	5.4699	6.4028	3.7824	6.7669	5.6401	5.9277	4.742	6.0553	8.1605	6.0909	5.0058	9.2814	5.5429	6.062	5.4499	4.9542	4.8802	5.4624	5.7412	6.3759	6.6584	4.9449	7.7893	8.2031	7.0443	5.5211	9.7086	5.8931	5.852	6.5555	5.5491	5.9907	6.6045	6.3391
PF3D7_1149000.mrna1_1	PF3D7_1149000.mrna1_1;3592	3592	6.5452	6.4885	10.3726	9.6536	3.8156	6.541	5.4486	4.3291	4.4496	7.9789	5.7054	9.5469	8.9537	4.5229	5.7287	7.0944	4.4101	4.2935	5.7806	6.7412	5.6679	4.3132	6.9046	4.986	4.9397	5.8773	9.5609	4.4182	7.0156	5.6106	6.4266	5.8839	6.2263	6.0197	5.9793	9.9455	7.3107	5.8736	5.3691	6.8781	4.7871	4.9364	5.1127	4.1755	5.0108	7.5408	6.1062	5.978	5.8647	5.2913	4.9477	5.5826	7.0608	6.0896	5.4423	6.5062	3.8895	6.1829	8.0892	5.1285	4.9495	8.7629	5.4774	5.2668	5.3705	4.9528	6.0483	5.2165	6.0248	6.0492	6.6146	5.4838	7.3366	6.8576	5.8787	5.3491	9.5804	5.7425	6.8085	6.1098	4.2713	7.1914	6.0868	5.6594
PF3D7_1149000.mrna1_1	PF3D7_1149000.mrna1_1;3593	3593	6.6533	7.1607	6.2642	9.5635	4.4666	6.9675	5.6528	5.717	4.4581	7.5247	5.7756	5.4861	10.0599	4.4383	6.1977	5.6058	5.238	4.2357	5.0461	6.0389	7.3151	9.0236	6.2163	5.1823	5.5182	4.4828	7.9515	4.8595	6.5647	8.3061	10.853	6.7032	6.2521	6.2673	5.7398	8.0279	7.2442	5.7777	6.34	7.9989	5.5141	4.9882	4.2979	3.84	6.1054	5.2776	4.8258	5.4552	6.0461	6.2143	5.7821	5.6203	3.9588	6.1761	7.5153	5.5656	4.5777	6.1221	5.1031	4.4777	5.6384	9.2114	6.5203	5.5401	5.8873	5.5978	5.8019	5.8773	5.632	7.0452	4.9932	4.9955	6.9382	5.6418	5.0188	6.379	9.534	4.7618	6.144	7.2584	6.0139	5.1056	7.2893	6.3257
PF3D7_1149000.mrna1_1	PF3D7_1149000.mrna1_1;3594	3594	6.6779	6.5892	7.2385	10.8008	5.0858	9.6573	7.7069	6.3581	3.5248	7.1355	6.044	5.6622	10.4654	5.4621	9.8333	7.6152	6.3992000000000004	4.6153	5.1619	5.9134	7.103	9.0888	6.3591	5.943	6.9117	5.1795	7.4764	4.2456	6.6276	7.1986	11.6647	5.432	5.9729	7.5478	5.4864	7.7073	9.3372	5.9112	6.2572	6.1081	6.0115	3.2063	6.1999	5.0457	6.6823	6.7926	6.049	5.9905	5.2199	5.6358	6.015	5.7093	5.463	8.5375	6.5303	6.0233	4.9809	5.7439	7.533	3.3147	6.1603	7.4808	6.8331	4.934	5.1953	8.5151	5.8532	5.1659	7.3218	6.8339	4.7398	4.6106	7.6508	6.6296	5.717	6.7659	8.4779	5.1181	5.6556	6.7039	7.912	6.3717	6.3723	8.2223
PF3D7_1149000.mrna1_1	PF3D7_1149000.mrna1_1;3595	3595	6.6017	6.8817	7.7436	10.9488	5.4812	10.119	5.9303	6.5283	4.1938	7.0309	5.8926	6.7577	10.6006	4.488	9.9065	5.6781	6.4471	3.9449	4.774	6.191	5.5267	9.2767	6.8812	3.5741	6.7814	5.4094	7.4771	5.0135	6.6721	5.8081	11.645	3.511	5.2334	7.5907	3.6982	8.0894	9.4397	4.6837	6.3041	7.1533	6.489	3.7038	5.0085	3.26	5.7618	6.7107	5.2153	5.9823	5.9642	8.6781	7.5254	5.0841	6.2038	5.7578	5.845	6.9134	4.6398	6.1003	7.8301	3.8895	7.0632	8.7419	7.297	5.2854	6.5977	9.2013	6.0413	5.0832	8.2756	7.3497	6	4.4276	7.0292	7.1952	4.889	7.0938	9.2615	3.1763	6.2228	7.7646	8.5618	6.1795	3.5033	8.3592
PF3D7_1149000.mrna1_1	PF3D7_1149000.mrna1_1;3596	3596	6.6333	8.1921	6.2005	5.8545	3.6576	6.3316	4.4751	4.1027	4.2188	6.5051	5.5239	4.9222	5.3947	6.0437	6.9045	4.855	5.1305	5.1081	5.1835	5.153	6.9862	10.0923	5.9392	5.4343	5.0396	5.0312	5.2909	4.5515	6.2976	7.837	12.3322	4.8545	5.7211	4.8515	4.7192	5.8022	7.3345	6.4405	5.5937	9.2824	5.7814	4.153	5.2972	4.7908	6.2937	5.3234	5.6253	5.3122	5.7049	5.9537	5.7842	3.7137	4.8728	6.2392	7.0375	5.1497	4.6011	6.4441	8.5758	5.0233	7.2688	7.514	7.0881	5.3452	7.0514	4.785	5.7054	6.2948	4.3778	6.7786	4.0652	5.5537	7.0533	8.1681	5.8268	7.2246	8.3643	6.1631	6.8835	8.4085	5.4838	6.7549	5.6781	6.9765
PF3D7_1149000.mrna1_1	PF3D7_1149000.mrna1_1;3597	3597	7.25	6.0934	4.0259	5.7541	5.9357	6.4168	4.4581	4.4906	4.228	7.9271	5.0794	4.0152	5.3078	5.3505	6.8144	5.0014	5.1831	4.5053	5.3082	4.6253	6.1902	10.2544	7.1077	6.1227	4.7803	5.7401	4.7772	4.7268	5.7046	5.047	12.0224	5.6622	6.1637	6.1006	6.0005	5.1098	4.5711	4.1587	5.599	5.1843	6.676	4.5204	5.3154	5.4538	7.2105	5.558	5.7374	5.225	5.2491	6.603	5.8848	6.0961	4.9222	5.8235	7.1162	4.4012	4.5454	6.3404	6.4746	5.6713	7.6391	6.9706	6.2544	5.3827	7.2026	5.7439	4.8972	5.5043	4.7296	7.3813	4.6707	5.3005	6.3341	6.9813	6.6505	6.6704	8.3944	4.2219	6.6116	8.8493	5.2987	6.5474	5.4637	6.9977
PF3D7_1149000.mrna1_1	PF3D7_1149000.mrna1_1;3598	3598	8.5032	5.6276	7.7105	4.9736	6.8514	6.8834	6.5375	6.8345	6.0982	9.2279	6.4051	8.919	5.5674	7.3332	7.6221	6.8185	7.8716	4.4575	4.7257	7.073	7.0771	9.6063	8.0031	6.9807	6.0968	8.2568	3.8953	5.6017	7.1517	6.9013	11.6941	8.1112	6.7188	6.3832	7.6312	5.3359	6.0516	7.858	6.74	5.5444	8.8233	5.0841	5.292	7.314	8.0868	5.7845	7.2116	6.5381	5.4851	7.4175	6.0821	5.7266	4.4699	9.3133	7.0116	6.1781	5.8382	6.7964	6.9973	10.8155	7.7173	7.4732	10.4029	7.1145	10.9439	7.5062	6.3212	5.6126	7.4426	6.6648	5.9307	5.382	7.6403	7.9294	10.4647	7.6477	8.2904	10.6588	7.3854	11.5477	7.7125	6.5788	5.5416	7.6613
PF3D7_1149000.mrna1_1	PF3D7_1149000.mrna1_1;3599	3599	7.0006	4.9991	4.3695	4.373	8.2916	5.7082	4.4634	5.0811	7.5781	7.0475	4.3377	3.859	5.4303	9.3607	6.6385	6.3517	5.5198	3.9607	4.5662	4.7093	6.3372	9.1522	6.8021	5.6755	5.1073	4.1898	3.5435	3.8679	6.0043	5.5975	10.2208	5.393	6.1912	5.2731	3.8329	3.8836	5.3764	5.4995	6.8246	5.2075	6.5076	4.342	4.3625	4.9088	6.1693	6.4391	5.1152	6.6342	4.7109	4.5668	5.7312	5.0505	4.9117	5.342	6.3549	4.7866	5.2513	5.3477	5.2642	5.0139	5.8958	6.3306	5.8699	4.99	6.5636	5.0777	5.596	4.5826	4.6542	6.7486	5.4542	4.5638	6.9221	6.2091	5.91	5.9535	7.4403	4.3334	5.4158	7.4399	5.1735	5.8938	5.5157	6.3427
PF3D7_1149000.mrna1_1	PF3D7_1149000.mrna1_1;3600	3600	7.4184	4.9593	5.0997	5.4172	8.7595	6.2378	4.382	4.2502	8.5729	7.6047	5.4053	4.0934	5.1751	10.096	6.3338	6.6036	5.4922	4.2645	4.3688	5.9189	5.8812	9.8714	6.464	5.1432	6.0637	4.5729	4.7366	4.5993	5.2791	5.9711	12.3396	4.934	4.797	6.2939	4.1946	3.942	4.6047	4.8125	7.5322	4.5454	6.0866	4.6971	5.1751	4.8851	6.9381	5.7227	5.3547	7.0768	4.8909	6.6778	4.511	5.5245	4.5311	6.1912	6.5595	6.6548	5.9977	5.1469	6.1524	3.9336	6.603	5.6823	6.9335	5.0985	7.1396	5.4893	5.1671	4.9001	5.5379	6.5423	5.1481	5.4168	6.9229	5.7743	5.0909	6.7777	7.7897	4.5765	6.6541	8.2979	6.2304	6.8432	4.4039	6.0509
PF3D7_1149000.mrna1_1	PF3D7_1149000.mrna1_1;3601	3601	6.5452	5.9298	5.8844	6.6981	7.7373	6.057	6.2961	5.0548	6.6069	7.2777	5.1651	3.729	5.888	9.6512	6.2965	7.9315	4.6702	4.1739	4.3653	4.7366	6.2672	9.6372	7.0615	7.5864	6.017	6.4448	2.4725	5.3154	5.1926	6.1944	12.5847	5.0875	6.9946	6.774	5.8768	4.2957	4.8674	5.1942	7.0084	4.5987	5.9201	4.079	3.9809	3.8339	5.8587	6.8822	4.7479	4.8359	4.8856	8.4994	5.1562	4.254	4.1027	6.6036	7.1285	6.7417	4.0339	5.337	6.2718	4.6058	5.7808	6.0079	6.7889	6.6799	7.4613	5.8809	5.7942	5.1997	6.6817	6.887	6.2147	5.0036	8.1174	6.2709	5.6921	6.2776	7.5001	5.8875	7.6827	8.1098	5.3512	6.5091	3.6542	7.1653
PF3D7_1149000.mrna1_1	PF3D7_1149000.mrna1_1;3602	3602	8.0196	6.9502	8.0828	6.2598	6.8897	6.8062	5.5138	4.1683	6.0572	8.4763	7.199	6.4239	5.8861	7.0383	7.0052	7.1065	5.3785	6.2908	6.6615	7.1656	12.1393	6.9437	6.0492	8.0854	6.4583	7.3572	6.7917	6.0173	7.2858	12.6815	8.8586	5.9179	7.7582	6.4704	7.3174	6.9789	7.1446	8.6533	7.4762	7.8288	7.857	5.5021	7.1307	10.2385	7.1933	7.5416	8.1877	7.7352	6.193	7.8776	7.8559	5.4283	5.9243	7.3328	8.7317	7.2857	6.5286	8.6174	6.5116	5.2052	8.2784	7.5359	9.2406	7.377	8.8109	6.8036	8.4405	5.9326	6.9956	8.8697	7.0302	7.3211	9.7515	7.8232	6.0339	8.5979	8.3347	7.7882	8.3704	9.0949	7.2195	9.2994	6.8393	7.7259
PF3D7_1149000.mrna1_1	PF3D7_1149000.mrna1_1;3603	3603	6.4077	8.7558	5.6226	6.2645	5.1591	6.8361	10.1973	4.7263	4.9293	6.7604	4.8977	7.9211	5.1783	3.0444	6.2353	11.1521	5.3212	3.9439	4.0644	5.9117	5.4195	7.1174	5.7711	6.8806	5.3096	6.2359	3.6135	5.0237	5.4087	5.4373	9.7635	3.7485	5.5148	5.4545	5.7126	3.2615	4.9946	5.2453	6.2363	8.2241	4.5354	4.3632	4.5844	6.0695	5.8853	5.6974	5.6522	6.0783	4.706	7.3525	4.4489	6.1767	4.5801	8.9957	7.6786	5.7065	3.7027	7.0016	5.8153	4.845	4.9463	6.06	7.3658	6.6979	7.9936	6.3939	5.5214	5.0768	5.3923	7.1461	6.0137	5.2028	7.769	6.1601	5.9743	5.5043	7.4202	4.7463	7.68	8.2185	5.9878	4.8782	5.7355	4.8079
PF3D7_1149000.mrna1_1	PF3D7_1149000.mrna1_1;3604	3604	7.7033	5.8782	4.6554	4.2623	5.858	5.8647	5.8963	2.1506	5.5913	8.0293	5.1485	4.1985	5.101	6.1989	6.1623	7.3524	5.8709	3.2172	4.1875	5.0592	5.8669	4.2063	4.6536	8.8307	4.9284	4.2373	5.2052	5.1131	5.2098	5.7353	8.3354	3.854	9.9205	5.1231	4.5801	4.0072	4.4046	5.195	5.7051	4.3799	4.5981	5.3523	4.7323	3.8329	7.9997	6.9305	5.1465	5.3775	3.99	6.3455	4.9941	5.2304	3.8339	6.4886	5.738	5.3705	4.888	4.706	5.5075	3.4555	5.1428	5.6935	5.972	6.9581	5.6346	5.5298	4.8885	4.9011	6.493	6.2007	5.8402	5.4419	7.2096	5.1703	4.5552	4.2087	7.392	5.8785	7.8998	7.195	5.8222	4.0215	5.5106	6.3932
PF3D7_1149000.mrna1_1	PF3D7_1149000.mrna1_1;3605	3605	6.2261	5.1969	5.6453	5.9644	5.6473	5.8482	4.9345	4.6775	4.4336	7.1396	5.4555	5.3205	5.911	3.8001	5.375	6.4029	5.6355	4.3413	4.3992000000000004	5.8938	7.1862	5.3583	4.9322	6.3198	5.8012	4.7996	4.546	4.813	5.4236	7.8575	6.6331	3.9718	6.0402	5.7076	5.1453	4.2418	6.6764	5.4647	6.7335	5.6761	6.8846	2.85	5.6988	5.2032	5.0299	5.853	5.669	4.8094	6.1247	5.905	5.8572	4.3646	6.5916	6.073	6.5686	6.0522	5.0841	6.1685	5.2653	3.7004	5.1156	5.8657	8.7306	7.7844	6.2168	7.6145	4.9274	7.2698	4.904	7.3327	6.0654	5.3359	6.8936	6.8436	5.3219	6.021	8.1696	4.9533	7.9946	7.5034	8.7154	5.749	7.5725	5.8968
PF3D7_1149000.mrna1_1	PF3D7_1149000.mrna1_1;3606	3606	7.5455	6.763	7.4963	6.772	6.3243	7.1671	6.4016	6.2972	5.496	8.2711	6.8934	7.3775	5.4748	5.2487	7.0321	7.1636	5.765	5.8415	6.0804	5.8296	11.2087	5.5686	5.8397	6.8654	6.3517	6.8447	6.2847	6.3808	7.3008	11.5382	7.9452	5.6738	6.9436	6.2937	6.5102	6.25	6.7773	8.6306	6.9651	6.3076	9.0393	4.5692	6.7606	8.7516	6.5188	8.5774	7.843	6.8678	6.3361	8.4783	6.4041	6.3071	5.5329	7.2095	7.3486	8.8459	6.1789	8.2761	6.2428	6.2585	7.3206	6.9776	8.1226	7.502	6.3152	6.1892	7.4731	5.8782	6.029	8.2146	7.4871	7.8434	8.9258	7.7439	5.9934	8.3372	8.451	7.5387	8.7008	7.6745	6.4009	8.6109000000000009	6.72	6.8817
PF3D7_1149000.mrna1_1	PF3D7_1149000.mrna1_1;3607	3607	6.0682	5.5204	4.5674	7.3055	4.6616	4.4938	5.3505	5.3968	3.7623	6.6263	6.3825	5.704	6.6323	2.844	4.8929	6.4371	4.7634	4.546	5.3005	4.8797	6.907	5.6035	5.1723	4.9768	4.8079	6.0525	5.295	4.14	4.3198	7.7996	7.8374	3.2585	5.3031	5.6985	4.9117	4.2765	5.6619	6.2994	6.9824	5.3961	7.3534	3.2555	5.7458	4.6899	4.7236	10.2667	5.6704	6.4788	4.1843	10.5057	5.0347	6.1432	4.1787	7.3881	4.4026	10.3935	4.6346	7.1681	6.7766	6.3794	6.8086	6.0422	7.0341	7.1082	4.7798	5.7829	4.8079	4.8314	5.2327	6.0911	10.1257	3.5072	8.0634	6.6261	6.3916	6.8629	8.3403	5.5521	7.7531	6.6241	4.0126	4.8017	5.3345	4.382
PF3D7_1149000.mrna1_1	PF3D7_1149000.mrna1_1;3608	3608	6.6372	6.1391	5.7751	5.1052	3.5741	5.2445	5.4124	5.4545	3.2172	6.7031	6.1346	5.3252	4.8773	3.5472	5.4512	5.4296	5.4995	4.7866	5.7653	5.7837	5.0099	4.6076	3.306	4.6792	5.4614	4.4692	6.1102	5.2106	5.8736	5.353	6.5589	4.1691	5.228	5.4423	2.7268	5.2589	7.1509	5.8435	5.5065	4.4416	6.8912	2.5705	4.3944	4.2396	4.4128	4.3978	5.7417	4.5204	4.4731	4.855	5.0921	4.6288	3.9088	5.1027	4.2456	5.1346	3.9616	5.4967	4.9704	5.8686	6.0559	6.7327	5.7949	7.7427	4.5607	5.5021	4.7576	5.5856	5.9241	5.4912	5.6562	4.8048	6.4621	5.6023	5.7983	6.488	7.635	5.106	8.0527	5.8405	4.4449	3.6588	6.4229	5.4165
PF3D7_1149000.mrna1_1	PF3D7_1149000.mrna1_1;3609	3609	6.8241	4.0747	5.2184	5.5561	4.3743	6.0618	5.4077	5.8909	2.8176	6.961	4.5795	6.5589	4.4269	2.9088	5.8076	5.7546	6.4102	3.1667	5.2551	5.5567	5.9158	4.7186	5.0596	5.2739	4.2118	5.0777	6.3597	4.3896	5.8863	5.5176	6.3225	2.26	5.6952	4.9982	4.854	6.4736	6.9389	6.0802	5.4426	2.6622	7.1906	2.3334	5.6389	4.712	5.7835	4.6352	6.2627	4.7991	4.7328	4.9336	6.2255	5.6404	5.1735	6.3987	5.5494	5.1957	5.1985	7.0977	5.3323	6.3554	5.3466	6.5472	6.1797	7.9887	4.6005	4.6346	2.7004	6.0685	6.6206	5.1305	4.7126	4.8058	5.4189	6.1495	6.503	6.1653	7.9702	5.8637	8.2553	5.6355	4.2188	5.2376	6.8067	6.0749
PF3D7_1149000.mrna1_1	PF3D7_1149000.mrna1_1;3610	3610	6.8883	6.2386	5.4877	4.7761	3.6496	6.5046	5.6153	3.6781	3.2434	7.7143	5.0712	6.4286	4.6854	0.903	4.9937	4.7203	5.5714	5.3391	4.1473	4.6182	5.8475	3.6848	5.4306	5.1022	6.5444	6.2758	6.3316	4.2403	4.3096	5.6952	7.1534	2.8875	6.0723	6.4286	5.487	6.9136	7.8922	5.4529	5.4353	4.8017	6.5048	4.4828	5.047	4.7908	5.8215	4.7761	5.6817	4.8914	2.5385	6.2112	5.6088	5.4039	5.3338	5.822	5.6854	5.275	4.4155	5.1526	5.7466	6.3759	4.7882	5.8878	6.4491	7.2533	4.8958	3.943	4.9246	6.1479	6.4593	6.4632	3.8826	4.2396	5.6993	6.5289	6.9309	5.1379	7.8182	6.258	7.52	6.0762	4.8258	4.5826	7.1095	5.9702
PF3D7_1149000.mrna1_1	PF3D7_1149000.mrna1_1;3611	3611	6.3058	4.7463	5.2153	4.8334	3.6611	7.5592	5.323	5.8711	4.5466	7.1142	6.2769	6.8617	5.2055	4.1707	7.6171	5.1922	7.1969	8.0201	5.1449	7.8147	6.6883	4.6865	6.6415	7.4987	8.4143	5.8846	7.3788	3.991	8.3248	6.4017	6.7706	5.9296	7.4539	10.1615	4.9189	6.9668	6.0553	6.7905	5.5323	2.111	6.7085	3.9231	6.1006	4.888	5.0023	4.1268	7.1719	5.3985	4.8654	5.1811	6.3316	4.2342	6.8601	6.297	6.5211	5.3111	5.7018	6.4046	5.8535	6.8183	5.3663	6.5011	7.9223	7.7099	7.9865	5.0112	5.3345	6.7673	4.7597	7.1853	3.6882	5.7991	7.7464	6.8353	7.5486	5.9699	7.9367	4.4046	7.8324	8.1158	5.0352	3.3406	6.5356	5.4925
PF3D7_1149000.mrna1_1	PF3D7_1149000.mrna1_1;3612	3612	6.1617	5.3968	5.4944	5.9451	7.9424	6.811	4.4162	5.0308	9.9884	6.6079	5.347	4.9026	5.3027	4.9602	6.4194	5.2304	5.6769	5.5847	5.516	5.1177	7.8702	6.2298	5.6837	5.3519	4.9236	5.0807	6.0159	4.2675	5.4938	7.4754	7.0715	5.4489	6.155	5.375	5.5552	6.0215	7.0903	5.1127	5.9442	5.1731	5.5419	5.285	5.3775	4.3916	4.5021	6.7829	5.2555	5.1542	6.7432	5.2141	5.643	5.1683	5.3277	6.0208	5.6531	4.0712	4.2304	5.4199	5.0725	7.7459	6.0383	5.9844	6.9267	7.1171	5.0772	5.337	4.5717	6.4744	6.9024	7.0083	6.513	4.8309	7.0996	6.0594	7.4625	6.8683	7.5508	5.057	7.6885	6.0868	4.717	4.9303	7.8277	6.4436
PF3D7_1149000.mrna1_1	PF3D7_1149000.mrna1_1;3613	3613	7.1265	5.5382	5.2884	4.9481	4.8919	6.3877	6.4391	7.9016	2.9709	8.1697	8.6245	3.796	5.4266	5.4155	5.8632	4.9255	8.065	4.6029	5.9507	5.3216	6.1014	5.0661	5.6238	10.1366	5.3038	6.7777	6.2367	4.8826	5.6381	6.5721	6.0624	5.0179	10.1486	5.5382	6.6649	5.8477	5.2365	6.6076	5.5942	5.5008	5.3484	4.1835	4.9607	4.5211	6.8848	5.7695	7.0477	5.1579	4.9146	4.3771	5.557	5.5068	7.8824	6.7519	5.0785	5.0405	3.6747	5.7918	5.8112	8.1982	5.3391	5.4538	5.7895	6.2001	6.0002	5.0023	3.796	6.4293	7.0217	6.8229	5.342	5.0175	6.5862	6.504	8.5718	5.9028	6.9154	5.1185	6.0146	7.1416	5.3981	5.0522	9.6439	6.8663
PF3D7_1149000.mrna1_1	PF3D7_1149000.mrna1_1;3614	3614	6.8845	5.4718	4.9869	5.9777	4.4725	6.8291	5.2475	4.8192	3.121	7.552	4.9612	4.7159	5.3402	4.0772	5.7698	4.8115	5.1235	7.0065	3.541	5.5037	6.0697	3.7897	7.9995	6.3434	5.5916	4.5826	2.342	4.7142	5.903	6.2908	4.479	7.0865	5.9291	5.4128	4.5613	3.5173	5.4046	5.0126	6.2504	3.5934	4.1027	3.6088	5.3491	5.2369	6.6235	5.6505	6.6188	5.5361	5.0925	5.1779	5.4928	6.23	4.281	5.853	5.8094	4.8022	5.558	5.6459	6.3187	8.1959	5.1285	6.1073	5.6473	4.86	4.5129	5.2821	3.9126	7.0238	6.4148	6.8156	4.5298	6.0261	6.3993	6.283	9.1	5.8919	7.1147	4.6899	6.0157	4.6323	4.7671	4.7241	8.611	5.9293
PF3D7_1149000.mrna1_1	PF3D7_1149000.mrna1_1;3615	3615	6.7622	6.4097	6.4824	5.1619	4.3847	8.357	5.7301	6.561	4.7714	7.5297	7.4864	5.3399	5.3395	4.2578	8.1595	5.4702	6.1997	5.5333	5.2847	4.9768	7.5175	4.1867	9.6873	6.8218	6.9645	4.9932	4.6473	5.7189	6.441	6.8062	6.8349	8.81	6.9075	7.538	5.3796	4.8953	5.7827	6.2203	7.3072	6.9081	8.3788	4.6433	5.8156	7.3927	6.3054	5.0418	6.6282	7.1524	5.0483	8.47	6.6235	6.264	5.1707	7.5164	7.0456	5.6436	8.1028	6.7679	6.5584	10.3034	6.0883	6.5242000000000004	7.4413	5.7057	4.4568	7.4221	6.7086	9.4303	7.286	8.0266	5.0904	7.5957	8.2036	8.1159	9.7748	7.5506	8.215	6.7756	7.0978	6.0005	6.986	7.7546	10.3805	7.0183
PF3D7_1149000.mrna1_1	PF3D7_1149000.mrna1_1;3616	3616	7.4189	6.713	7.2659	5.6628	6.5207	8.4799	4.5348	5.8555	6.6081	7.5824	5.8066	6.3709	4.9676	5.3695	8.2393	5.9764	5.9916	6.5106	5.79	5.8288	8.8647	5.5853	6.1761	6.4727	6.9044	5.5037	4.3533	5.3452	5.7803	8.8276	6.9809	6.1212	6.3581	7.426	5.6375	4.6118	5.8807	6.8823	7.1952	8.0824	8.3801	4.6241	8.3513	9.3547	6.8823	5.9782	7.4983	6.5563	6.0691	5.5592	6.6035	8.8782	6.6638	6.1723	6.7403	4.9621	7.2944	5.6085	6.5679	11.4016	6.8909	6.8461	7.3305	6.4179	6.297	8.896	7.5006	5.0819	6.3745	7.8874	4.6859	7.1457	7.4189	7.5973	11.4007	7.7999	8.5159	7.2166	7.5375	6.8774	8.9155	8.003	5.8895	6.529
PF3D7_1149000.mrna1_1	PF3D7_1149000.mrna1_1;3617	3617	4.9995	4.8354	5.047	6.7899	5.8369	5.373	5.4246	5.6775	4.9727	6.3524	6.7294	4.9598	6.9629	5.6363	5.0295	5.1035	5.5503	5.2739	5.5046	5.2754	5.6935	3.2141	5.3085	5.5692	5.2468	6.8292	4.4995	3.7939	4.9402	5.9148	4.4033	3.568	4.5601	6.5694	5.8902	3.9598	4.765	5.5154	5.5856	4.2304	5.5509	4.7887	6.106	4.121	5.0277	7.5326	6.0966	3.7772	3.4396	3.384	5.2754	7.2707	3.7803	4.3205	5.4091	3.7038	5.017	5.8887	5.6685	8.7886	4.6696	6.4123	5.7018	3.9203	3.8186	4.121	4.2418	5.581	4.9796	6.407	4.8802	5.516	6.1137	5.1526	7.4487	4.9011	7.7542	4.9528	6.4371	4.8738	4.8354	4.7065	4.7522	5.5484
PF3D7_1149000.mrna1_1	PF3D7_1149000.mrna1_1;3618	3618	6.2176	5.272	5.2403	10.1967	5.7393	4.6017	4.7682	5.4935	5.4686	7.0369	5.1305	7.2411	9.8401	4.2787	4.8972	5.076	4.5668	6.7741	4.5404	4.8714	5.2873	4.4757	5.0188	6.3861	5.717	5.2559	4.017	5.1297	6.3302	5.1485	5.9964	4.9937	6.8499	5.7159	4.975	4.126	7.7016	6.983	5.5558	6.9171	5.407	4.5148	5.8634	4.0764	5.2284	5.9336	8.1992	5.3067	5.8415	6.493	5.3388	7.069	4.431	6.2955	6.3407	5.0751	4.2273	5.5632	6.0283	5.3082	5.2529	9.1467	6.1252	6.2032	4.1993	5.5345	5.0009	4.6235	5.5874	7.5246	5.6441	4.4263	6.4172	4.859	6.7646	4.6764	9.5382	6.1653	6.463	5.1185	5.3865	3.7409	5.0751	3.2126
PF3D7_1149000.mrna1_1	PF3D7_1149000.mrna1_1;3619	3619	7.3672	5.054	5.8676	5.3892	4.5097	5.889	4.5084	3.1683	5.1285	7.8157	4.4854	5.2215	4.1619	2.9392	5.7471	5.8171	4.6943	4.2713	4.1424	4.0858	6.988	2.263	4.742	5.5478	4.5166	4.6809	3.8349	4.7093	5.2806	6.9552	5.6837	2.7268	6.0164	4.9074	4.5729	5.712	4.84	4.9359	5.288	5.1627	5.0909	3.4168	5.9018	4.0738	5.3747	3.0704	5.6642	5.0063	4.6346	4.9069	4.8089	6.7256	3.905	6.7761	4.9681	5.5053	5.594	4.26	5.5871	6.455	5.8304	6.2915	6.0875	5.6786	4.9293	5.5379	4.1771	4.6859	5.8746	4.6375	5.128	4.4548	6.0525	5.6901	7.0518	5.4731	7.0682	6.1173	5.2887	5.4053	4.861	4.7474	5.1077	4.9364
PF3D7_1149000.mrna1_1	PF3D7_1149000.mrna1_1;3620	3620	6.6695	5.5546	5.4857	5.0072	5.0997	4.6299	4.2795	4.0721	3.2884	7.1378	4.0418	5.876	4.4938	5.3537	4.3491	5.6876	4.8861	4.0409	5.1355	3.9561	5.4877	5.0678	5.337	5.5336	5.5616	1.6182	4.9579	3.4423	3.9307	5.6029	6.0303	5.1127	6.1876	5.8056	4.9814	4.4135	6.4762	5.7653	5.7051	4.3212	4.9736	3.7104	5.1177	3.5185	5.839	5.2913	5.439	5.3526	3.7126	4.8841	4.6588	5.645	6.4609	7.1636	4.7761	5.6203	5.2207	5.7214	5.7716	6.1087	4.7038	6.4632	8.2015	5.3356	2.0772	5.7131	4.6147	4.6775	4.8629	5.3844	5.2891	5.407	6.4578	5.0072	6.3031	5.0738	7.2115	8.3633	5.1194	5.5853	5.5357	5.2168	4.7829	5.8605
PF3D7_1149000.mrna1_1	PF3D7_1149000.mrna1_1;3621	3621	5.9115	4.9759	3.9136	4.8395	4.4269	5.729	5.4436	5.1691	4.6736	5.887	5.4124	4.9179	5.1867	4.1739	6.0426	5.3792	6.0433	6.3818	4.8669	4.0531	6.2273	2.6462	5.5463	6.8994	5.68	3.5753	5.101	4.6508	5.5668	5.7848	5.7216	4.7425	7.0586	5.4552	4.7682	3.1408	4.4509	5.2307	5.4043	4.3597	4.2257	4.7186	7.5729	3.5198	5.7479	7.0264	4.5987	4.3448	3.8217	5.8597	5.3782	8.0031	4.4515	5.985	4.7955	6.1799	5.4754	5.8989	6.3611	5.114	4.5777	6.3423	6.6785	3.7192	5.2709	6.0877	5.0188	6.3349	4.4074	4.373	5.3674	5.934	6.6428	5.2118	6.3402	4.7093	7.2424	5.8212	5.8802	3.9773	5.3005	4.4094	5.9357	4.2234
PF3D7_1149000.mrna1_1	PF3D7_1149000.mrna1_1;3622	3622	6.3626	4.6707	4.0488	5.2593	2.511	4.6427	5.3423	2.842	3.4356	6.304	3.7793	4.7777	4.7975	1.3505	4.9561	5.2353	5.0845	4.9722	3.9279	4.435	6.1932	3.8982	5.8723	6.2128	5.191	2.1859	4.3834	4.2165	4.8053	6.1861	5.6533	0.2141	6.5354	5.8331	4.7317	4.6588	4.5638	5.572	5.1707	4.7533	3.7602	5.1301	6.3574	4.7071	4.2265	4.7923	5.5481	4.8309	5.7255	6.1867	5.0815	5.5084	4.1851	4.99	4.2532	5.3992000000000004	5.6384	6.4601	6.5018	2.8875	4.8515	6.7707	7.5548	4.8089	5.3165	6.9125	5.4828	6.1801	4.8782	4.8919	5.2304	4.7618	6.6363	6.2664	4.8505	5.7729	8.005	7.0018	5.8377	5.0148	6.1765	5.9243	5.4561	4.9406
PF3D7_1149000.mrna1_1	PF3D7_1149000.mrna1_1;3623	3623	6.4173	5.9625	5.6502	4.4443	3.9069	4.5999	4.7049	4.5552	5.0325	6.9917	3.5945	4.3632	4.5398	4.4751	5.2257	4.5173	5.5586	5.6565	3.2884	4.6966	7.5526	2.4276	6.1355	6.4234	5.5503	3.7474	4.3219	4.9016	4.2063	7.6886	5.7238	5.2979	6.2234	5.7621	4.4482	3.3377	3.4568	5.2048	5.6519	4.0339	4.4925	3.7835	5.6017	7.625	4.4323	5.2184	5.9016	4.9709	6.4954	5.2472	5.0836	5.3854	4.3909	5.3995	4.8831	5.76	5.4175	5.1135	7.0982	4.6323	4.2957	6.5546	7.6854	4.3031	6.4055	6.1536	10.2145	5.561	5.4653	5.463	4.9179	5.7137	6.813	6.0866	5.9355	5.5242000000000004	8.1325	6.3537	5.72	6.9224	5.8632	10.606	5.1771	6.4104
PF3D7_1149000.mrna1_1	PF3D7_1149000.mrna1_1;3624	3624	6.2294	5.4172	4.9891	6.7714	4.0925	3.5862	5.3916	4.3618	4.3806	6.2254	5.2456	5.2422	6.0633	3.1922	5.4581	4.9322	5.4283	6.2211	4.5527	3.7225	6.3858	3.2157	5.4722	6.383	5.0085	3.4155	3.8904	4.594	5.2987	5.3747	4.5577	5.3074	6.0972	5.0695	4.3031	3.2001	3.9533	5.0583	5.2373	4.7398	5.1326	4.7671	5.7442	3.2357	4.887	4.4989	5.8482	5.7442	3.5423	4.6588	5.295	5.5993	4.4114	3.5223	4.8048	4.3757	5.3363	5.0934	6.6301	4.3771	5.4283	6.0193	6.2534	5.1477	4.9704	6.2279	4.4067	3.8135	5.1445	5.6687	4.033	5.0126	6.8278	5.588	6.1548	5.314	7.6594	5.8679	5.5619	4.3576	5.3212	6.4624	4.3226	4.5154
PF3D7_1149000.mrna1_1	PF3D7_1149000.mrna1_1;3625	3625	6.0775	5.669	4.9819	11.8678	4.1367	5.3409	4.7344	4.4861	3.0704	6.1995	5.7858	5.314	11.9638	3.2157	4.9083	5.1894	5.2102	7.2383	3.4542	5.9805	7.4607	4.4738	5.3635	6.4143	5.4841	4.3875	4.5491	5.106	5.2589	6.609	5.4216	3.6311	6.9813	4.963	3.7991	5.3194	5.0514	6.0963	6.1221	5.5141	4.7793	4.4699	5.516	5.191	4.7153	6.2496	4.7876	5.62	4.4363	4.8802	6.7185	6.0378	4.7719	6.7969	5.0934	5.2357	5.0085	5.5379	7.199	4.986	5.1711	5.9798	6.6855	3.5472	5.9484	6.0481	6.1167	5.1027	6.7459	5.496	4.9491	4.0268	7.0289	7.0624	5.3844	5.5348	7.4552	6.6466	5.4239	6.2042	5.4293	7.6574	5.4205	5.7317
PF3D7_1149000.mrna1_1	PF3D7_1149000.mrna1_1;3626	3626	6.2413	4.3341	4.7054	11.1853	5.8746	5.433	5.596	4.0347	5.3031	6.8213	4.7263	5.488	11.1114	4.5429	3.7751	5.7682	4.3951	7.8066	4.3896	4.8253	8.6938	3.9982	5.5144	6.0841	5.8445	4.7703	5.4614	4.2472	5.6029	9.7373	5.7371	4.3583	5.8958	5.9568	4.7082	5.1119	5.5361	6.1003	6.044	5.1639	4.546	5.06	6.0995	6.706	3.8258	5.2063	6.2705	5.7325	2.7803	6.1148	4.6915	5.5204	6.4524	5.3027	4.3284	4.4456	4.641	4.4469	7.1029	7.8353	4.7043	6.9483	6.033	5.4509	5.889	8.6393	6.5504	6.2493	5.235	5.8362	5.1173	5.3757	6.2357	6.437	8.3814	5.9736	7.823	5.6772	6.1185	6.1709	10.051	7.9408	7.1412	5.7584
PF3D7_1149000.mrna1_1	PF3D7_1149000.mrna1_1;3627	3627	6.0092	5.1039	2.2172	10.3137	6.8297	5.8243	6.2104	2.9764	4.7344	6.2095	5.4906	2.6485	9.8627	3.6182	5.2902	5.9777	4.9695	8.0503	4.6496	4.8773	8.4541	4.2494	5.2165	7.8496	6.1216	4.275	5.5759	4.1619	4.7021	9.6346	5.0272	2.4087	7.5741	6.2292	4.8782	3.8339	5.2215	5.1227	5.5934	4.4607	3.2234	4.9146	6.3316	4.7511	3.861	5.6554	4.9878	5.4386	5.2917	6.616	5.2506	6.6126	4.8181	6.1307	5.6645	5.7038	3.9136	5.2353	6.8083	8.715	5.6462	7.6038	6.0472	5.2246	5.6758	8.919	6.3966	6.8138	5.2118	6.5826	6.2591	4.4443	6.2578	6.5686	8.9666	5.7054	8.2142	5.6188	6.5464	6.3658	8.8328	6.2491	7.0254	4.4944
PF3D7_1149000.mrna1_1	PF3D7_1149000.mrna1_1;3628	3628	5.6999	5.6519	5.5357	11.4287	3.4114	5.1898	5.155	5.1432	4.3618	6.5503	6.2787	6.3768	11.8232	3.9946	4.4436	5.7973	6.1485	8.6355	4.4074	5.5317	8.7794	4.4854	8.415	7.0516	6.2201	5.6241	5.0461	5.3388	5.6091	9.4103	4.9959	7.8014	7.4769	6.5598	5.1627	3.6554	5.5756	5.5732	5.8912	5.3078	5.3366	3.5361	6.8903	6.477	5.77	6.1322	6.5596	5.9458	5.1342	6.7126	4.7887	6.7378	3.7602	4.5084	8.0681	5.9305	5.2521	5.9148	6.9385	8.4118	6.7338	7.7117000000000004	5.6381	5.8487	5.537	9.2433	6.4537	7.446	5.2724	8.0155	6.4439	5.6539	7.1684	6.2261	8.5294	6.9214	8.0447	5.2234	6.2252	6.3226	8.8862	7.4001	7.2463	4.4456
PF3D7_1149000.mrna1_1	PF3D7_1149000.mrna1_1;3629	3629	5.5531	5.2114	4.5078	12.2431	4.0479	4.8679	5.1795	5.2265	3.4725	6.3961	5.7145	6.3612	12.2756	2.3103	3.9533	6.0529	6.1609	8.3262	4.7639	6.1671	9.8411	3.9288	5.3409	6.6264	6.27	5.995	3.8298	4.9016	6.366	9.8769	4.4666	1.3618	6.4261	7.0321	5.073	5.7104	4.7371	5.3198	5.8255	5.0457	5.3477	4.0959	5.6988	6.1831	3.9364	5.2902	5.3754	4.851	2.7549	5.6834	5.6531	5.193	3.6724	5.431	5.7795	6.1169	4.8283	5.8664	7.2846	9.1716	6.5289	6.9742	4.04	5.7363	5.9605	9.4411	5.847	7.8536	6.2813	6.9131	4.2638	4.4803	5.5898	6.0418	9.4923	6.2161	8.3762	4.7629	6.1635	6.5836	9.4967	6.8302	7.805	5.7247
PF3D7_1149000.mrna1_1	PF3D7_1149000.mrna1_1;3630	3630	5.9656	3.6462	5.8587	11.8383	3.4647	5.1871	6.1811	4.0259	5.1579	6.7932	3.696	5.8545	11.8337	4.2585	3.3176	7.2093	5.3702	7.9696	3.332	6.3382	10.7307	4.2891	4.673	5.6857	6.1367	4.749	4.8171	4.5148	5.6707	11.0778	5.4209	4.3854	6.6666	7.7088	4.673	5.7423	4.204	5.1035	7.8917	3.6496	3.9155	4.0374	6.5162	6.9143	4.7371	5.6659	5.7043	5.4922	4.723	6.2643	5.3923	5.7398	3.5993	4.8369	6.1615	6.1679	5.2968	5.7703	7.1489	10.2807	7.5845	7.2919	6.3576	5.5865	6.5133	10.4597	5.0184	9.2178	5.7581	5.803	5.915	4.2257	5.7137	6.3327	10.2965	7.3001	8.0653	4.2653	6.6967	6.1121	10.3646	7.433	9.2847	4.9069
PF3D7_1149000.mrna1_1	PF3D7_1149000.mrna1_1;3631	3631	6.7264	5.3413	5.3999	9.4246	4.8743	5.6488	5.4931	4.0339	3.0875	7.1851	5.4253	4.3674	9.0003	2.3813	5.7436	5.9837	6.1526	6.4227	9.292	5.2887	7.9903	4.2048	4.4026	6.1829	6.0527	5.223	6.3359	9.3598	5.9162	9.2357	5.717	2.8012	6.5373	7.0112	4.4303	4.634	5.2544	5.4182	5.9914	3.839	4.9345	4.1102	5.0968	5.0321	6.3078	5.6035	5.0819	4.8166	4.2063	4.3792	5.1871	5.6177	5.5847	6.9274	6.1817	5.2114	4.3016	4.9791	5.9977	9.5872	6.3388	6.6473	6.6431	4.8924	6.5874	8.5052	5.8647	7.7078	7.2574	5.8914	5.4101	5.0879	5.3754	6.4446	10.1584	6.2014	7.8993	5.8743	6.2919	6.989	8.3215	5.1566	8.189	6.4676
PF3D7_1149000.mrna1_1	PF3D7_1149000.mrna1_1;3632	3632	5.6915	5.0144	5.9208	8.41	3.5717	4.905	6.5399	6.5992	4.9467	6.2694	5.1611	6.9882	7.7166	2.7137	3.6702	6.5899	7.2302	8.1403	9.771	5.5484	11.0619	6.1878	3.9098	4.6433	6.8464	4.742	4.9727	9.6181	4.7991	10.1372	7.1198	2.85	5.3733	6.4236	4.6182	3.557	4.2638	5.9862	6.696	3.4155	3.756	2.8777	4.6311	5.8163	4.9805	5.3792	4.0892	5.605	4.5027	5.4439	4.8987	5.2491	4.7729	5.1977	7.0331	5.5922	5.0383	4.7887	6.6887	10.291	7.5942	7.7595	5.4283	6.1156	5.1189	10.0009	5.3649	8.7993	5.0347	7.6059	5.0027	5.5951	6.3501	4.4249	10.8192	7.8033	7.6503	6.0637	5.7355	6.7302	9.973	6.0195	9.9153	5.8565
PF3D7_1149000.mrna1_1	PF3D7_1149000.mrna1_1;3633	3633	5.9179	5.2292	6.144	5.8243	6.0219	5.9973	5.4925	4.7296	5.925	6.5237	5.1202	3.5705	4.2188	4.4561	6.1305	5.5993	4.6513	7.2699	10.1213	5.1739	8.6542	5.7325	5.0387	6.157	5.8066	4.4542	4.204	9.4268	5.4036	9.1311	6.7067	4.6141	5.4229	7.1736	4.5928	4.3611	4.9411	5.7412	5.7626	5.4336	5.4266	4.5154	5.3052	4.3038	4.848	5.2161	5.0215	5.3621	6.7169	3.3632	5.4316	5.9006	3.8248	6.8731	5.8457	6.1795	4.1771	5.1391	7.0414	10.0585	7.8704	7.7126	5.2817	5.1799	5.2754	9.4526	5.0347	8.1833	6.059	5.4472	5.8824	4.7824	7.2093	6.5351	9.9719	7.4687	8.072	5.5129	6.5154	5.5865	9.2446	5.6736	8.9224	5.7304
PF3D7_1149000.mrna1_1	PF3D7_1149000.mrna1_1;3634	3634	6.4315	5.2087	6.483	4.9593	1.9298	4.6713	4.9639	5.2188	5.6952	6.3951	4.6456	4.5632	4.9467	4.8243	5.3509	5.9563	5.1894	7.7442	10.3208	4.6323	9.9034	4.9968	4.2884	5.2746	6.1867	5.0993	3.7181	9.7479	6.1102	9.5156	6.5836	1.6135	5.9203	6.7409	3.8629	4.4867	5.5072	5.7236	5.4067	4.6502	4.373	4.8773	4.8943	4.6328	5.4039	6.6134	5.7576	4.7339	2.2898	6.6513	5.0237	5.9697	4.7495	5.7208	6.0819	6.2089	8.0012	11.5806	6.1241	10.4769	7.5335	7.8172	6.0629	5.9891	1.9598	10.2751	4.995	8.9264	5.4067	5.8505	5.1707	7.257	10.4144	5.4799	10.3234	7.7987	7.291	5.1751	6.3466	4.4679	9.9866	5.4492	8.997	5.1623
PF3D7_1149000.mrna1_1	PF3D7_1149000.mrna1_1;3635	3635	5.4604	4.3512	5.9656	5.3455	5.7071	5.1731	5.1783	5.6352	4.8972	6.3558	6.3797	4.6288	5.3775	4.4925	5.4182	5.5033	5.0286	6.7695	9.8438	4.1779	5.7328	6.6331	4.9369	6.4123	4.5814	5.4145	4.86	8.3848	5.0492	6.4102	6.5315	3.157	7.0231	6.2765	5.9281	2.5945	5.4226	5.5644	4.8334	4.225	5.0913	3.6053	5.6375	6.4192	5.6168	5.5619	5.7004	4.7469	4.3757	6.2307	4.7312	6.0727	3.7268	6.1027	5.2098	5.3913	4.4738	4.5957	7.6484	9.5806	7.7201	7.5114	5.6608	5.4162	4.2257	8.1909	4.2411	7.14	4.5229	7.2871	5.2234	4.4725	6.1475	6.6737	9.8752	7.5199	7.5623	5.9853	6.5281	5.4323	8.5692	3.3234	7.8892	5.7936
PF3D7_1149000.mrna1_1	PF3D7_1149000.mrna1_1;3636	3636	7.3095	5.3899	5.5132	5.2547	6.6703	6.1352	5.7666	6.3574	6.0092	7.1848	4.4803	4.7565	5.6837	6.0674	6.4736	5.5348	6.7185	6.2707	10.415	5.8941	5.7222	6.4704	5.5125	8.846	5.7068	5.9711	2.7719	9.1319	6.2083	6.3448	7.6019	1.3896	8.1914	7.3397	5.3125	3.696	3.6882	4.5638	6.3542	3.3799	5.7115	5.95	4.557	2.8217	6.7754	7.6668	6.7824	5.7415	5.6648	4.6235	6.2003	5.8858	3.8758	5.7353	5.4515	6.7762	4.9625	4.7929	6.3726	8.7831	8.1649	7.209	4.8202	4.8349	5.7616	4.6702	4.7153	5.2832	5.4376	6.5212	6.076	5.7576	6.7275	6.3291	7.8593	8.1587	7.6784	4.8733	6.5765	6.0494	5.0631	4.0045	5.3505	5.1969
PF3D7_1149000.mrna1_1	PF3D7_1149000.mrna1_1;3637	3637	7.3975	6.5317	6.2022	5.7257	7.9599	6.6959	5.682	7.345	7.3545	7.8466	5.9616	4.4542	5.0609	8.093	5.8314	5.5951	6.9005	5.6038	10.6034	5.7981	6.1667	8.0178	5.3359	6.0201	5.4683	5.6407	4.314	9.6638	6.5498	7.6041	9.5925	5.8851	5.2979	6.3379	4.859	5.2118	5.5705	5.025	6.6876	5.7214	5.9397	3.1144	5.2802	5.225	6.7842	7.8437	5.2219	6.5357	7.3501	4.7618	5.233	4.1611	4.6479	6.1436	5.9227	8.1083	6.1334	6.1884	6.4353	9.1228	8.2732	5.9782	6.8605	5.0531	4.4509	6.0575	3.9505	5.4114	7.3269	6.8416	6.7951	6.5214	7.2142	6.1463	7.8093	8.3325	7.7724	5.9277	6.5094	4.5521	4.98	6.1518	6.1853	6.8803
PF3D7_1149000.mrna1_1	PF3D7_1149000.mrna1_1;3638	3638	6.701	5.5981	6.0501	6.0877	6.2063	6.466	6.6791	8.5966	5.7756	7.7386	6.1104	5.7159	6.347	6.7748	6.2434	6.1077	9.1205	6.1991	10.2143	4.4757	8.8978	7.3503	5.4883	7.0563	5.6299	5.2254	4.5478	8.9517	5.1169	9.4491	8.7878	5.0188	4.8485	5.4012	3.2795	4.7279	4.5014	5.1131	7.6275	5.2234	5.7525	3.6758	4.8202	5.2824	7.5314	9.9746	4.8298	7.6445	4.9819	4.8817	5.6132	5.3537	4.275	5.8143	6.8142	10.3224	4.6508	5.5527	6.0968	7.7169	7.8639	6.4994	8.5587	5.1851	4.3434	5.6668	4.4175	7.444	5.9516	8.1831	9.1856	6.1661	7.1301	5.546	7.8408	8.0307	7.5421	7.7314	6.3122	5.3597	4.153	5.332	7.614	6.2702
PF3D7_1149000.mrna1_1	PF3D7_1149000.mrna1_1;3639	3639	7.3999	5.1202	5.4676	5.2517	5.6915	5.966	5.8572	6.2534	2.7137	7.5809	4.4283	3.6938	5.0197	5.3031	5.689	5.3187	8.1852	3.0108	10.1447	4.0383	8.5949	6.5807	6.487	6.6276	5.1727	4.9098	6.7542	9.7436	4.5329	9.5696	8.7423	6.2861	7.2718	5.7584	4.7856	3.8738	4.3154	6.0985	6.0076	4.2935	4.1194	4.3434	5.7474	3.7377	6.889	6.589	4.9054	4.8817	3.0738	5.7271	5.691	5.7466	4.135	5.7647	5.735	5.7355	3.3001	5.1619	6.5337	6.1683	7.2609	5.3136	6.8764	5.7344	5.073	6.3315	4.3916	4.8079	5.1276	6.9512	5.9957	5.142	6.5051	6.5141	6.7823	6.9193	6.3935	6.0264	7.1243	5.467	5.6056	4.6531	5.0241	5.272
PF3D7_1149000.mrna1_1	PF3D7_1149000.mrna1_1;3640	3640	8.3409	5.3302	6.3316	4.8344	5.9444	5.0989	5.6223	3.8826	4.7361	8.8878	4.1218	4.6041	5.3906	5.856	5.9674	5.4179	5.3085	3.7192	10.2689	4.2441	8.1986	6.6977	4.7317	7.6804	5.9558	3.6299	4.7225	9.6517	5.1894	8.2395	7.9772	3.6288	7.6163	5.1214	3.7897	3.8176	4.4705	5.1871	4.717	5.0461	4.7382	4.7021	4.9937	4.3937	8.4131	3.855	5.8291	4.9491	3.9745	3.9991	5.6954	5.4686	3.3089	4.6053	4.4983	4.7787	4.9198	5.6633	5.9409	4.8972	6.5555	5.0618	5.8721	5.9074	4.2653	5.0072	4.7301	5.2238	5.2445	6.8836	4.1367	4.228	6.4291	5.6579	5.8084	7.0087	7.3271	5.5732	5.8452	5.1938	4.3937	4.7458	5.5798	5.3782
PF3D7_1149000.mrna1_1	PF3D7_1149000.mrna1_1;3641	3641	8.538	5.0819	6.3928	5.323	5.2494	5.9348	4.849	4.8822	4.8298	8.5542	4.3291	7.8547	4.9828	5.0215	4.9425	5.2702	5.2772	3.0479	10.276	5.8709	8.293	5.6441	4.9203	9.2976	6.1214	6.28	3.6656	9.4666	5.382	8.0018	7.7242	4.3618	9.3072	6.5381	5.6659	2.6938	3.8992	6.0749	4.8699	4.3016	4.7597	4.7377	4.8997	3.9317	7.5963	6.1383	6.4251	6.735	2.2898	4.8953	4.1309	5.784	5.7716	5.4124	3.8156	5.6826	4.6094	6.2897	7.2603	2.4222	5.6591	6.3547	7.5924	4.2311	4.275	5.5404	5.6755	3.2434	5.1102	6.7739	4.7527	5.0219	7.8138	7.04	4.7814	5.9537	7.0123	6.2904	5.4419	5.5686	3.5435	3.7104	3.9477	5.943
PF3D7_1149000.mrna1_1	PF3D7_1149000.mrna1_1;3642	3642	7.0311	7.0374	11.0524	3.6871	4.0391	5.2269	5.4087	5.0785	4.1408	7.4707	5.1735	7.7878	5.0609	4.9486	5.5163	5.1965	5.2787	2.7698	8.6345	3.6915	9.441	7.3733	4.7219	8.9062	5.9444	4.0917	4.1851	6.7268	4.7317	9.1925	9.4259	2.4647	7.4345	5.5577	4.1318	1.9523	4.8674	5.6837	5.3523	6.3466	3.6893	4.1077	4.4699	4.7312	6.2422	11.1932	5.5577	5.6513	4.62	3.9533	4.5379	5.9427	3.0108	5.9141	5.4179	11.4173	4.1587	6.508	6.3306	4.0557	4.6392	5.4413	7.454	4.3038	3.9486	6.8904	5.2954	4.4627	3.8288	5.1922	10.0693	4.887	7.1862	7.0122	5.0268	4.6988	7.2724	6.2898	5.4979	5.9045	5.7908	4.7192	4.594	5.0303
PF3D7_1149000.mrna1_1	PF3D7_1149000.mrna1_1;3643	3643	6.4311	6.1934	9.8475	5.4832	4.975	5.6244	5.2145	3.6112	4.6736	7.4029	4.568	7.2342	3.9514	5.4637	5.8248	5.2494	5.7206	5.2242	5.9267	5.0479	9.2504	5.7814	4.3978	8.2454	6.2269	4.4938	4.8017	4.8243	4.1977	8.9207	8.1313	4.272	8.379	6.071	4.5509	4.2126	4.3785	5.3323	5.8445	5.3067	4.0934	3.3604	5.4479	5.5388	4.8634	8.9191	5.2357	4.6433	2.0738	5.044	4.9088	4.9823	5.7298	4.5807	4.765	8.6292	3.7719	5.4838	6.561	4.4482	4.5753	6.7884	7.665	5.191	3.851	6.1094	4.2884	5.0652	4.4581	4.5273	7.7332	5.3103	7.3471	6.2334	5.5874	5.6921	7.9215	6.9757	5.1214	6.0402	6.0742	5.0875	5.983	4.7554
PF3D7_1149000.mrna1_1	PF3D7_1149000.mrna1_1;3644	3644	6.1385	5.1102	5.2687	5.3356	1.9107	5.4864	5.2292	3.3827	5.645	6.052	5.5702	6.9538	4.3434	4.6882	5.3764	5.3359	4.7355	4.2396	4.5317	5.0179	8.9242	3.437	6.1022	7.942	6.2382	2.269	5.0444	4.848	5.263	7.7194	6.1723	5.1906	8.3057	6.2941	3.8063	4.5711	4.251	5.7167	5.6574	5.2165	7.0849	4.2373	4.3009	5.1371	4.8156	6.3952	5.6401	5.2589	4.6599	4.2211	4.8625	5.5871	6.8782	4.9722	5.4604	7.3534	5.2935	7.885	5.7931	4.4976	4.9722	9.5694	7.5342	5.1346	5.4074	5.2426	5.1218	6.9424	4.9355	4.7087	6.9024	5.2211	8.5856	5.6282	5.4205	5.5644	9.917	6.3533	5.4754	5.5616	5.8138	3.0197	6.0195	4.0444
PF3D7_1149000.mrna1_1	PF3D7_1149000.mrna1_1;3645	3645	5.957	3.541	4.9528	4.4535	2.568	3.7729	4.5856	4.7043	4.1699	6.5492	4.0099	7.1606	4.5856	2.4647	5.0904	4.4867	5.4986	5.0045	4.8924	5.6614	7.6313	4.5354	5.3158	8.1087	5.7423	4.2165	5.8462	5.1379	5.7382	6.9713	5.5457	3.6311	7.9196	6.2756	4.2449	5.3183	4.1383	4.8649	5.5279	5.0695	3.4436	3.9383	5.4216	4.0233	4.6611	7.265	5.8263	6.1755	3.3176	2.5705	5.5298	5.7719	5.1878	4.8176	4.4283	7.8164	4.627	5.8824	5.7079	5.3487	4.9054	8.939	6.7557	5.4561	4.5723	6.8353	5.6259	3.6679	4.4686	5.0794	6.025	4.5198	7.02	5.5583	5.2028	5.8286	9.2767	6.3181	5.1867	4.0738	6.3239	4.4983	4.3484	5.0583
PF3D7_1149000.mrna1_1	PF3D7_1149000.mrna1_1;3646	3646	5.9676	5.5543	5.0794	5.4588	2.278	5.0695	5.5975	4.157	4.9704	6.3909	3.8914	6.7872	5.0365	2.5777	5.0094	4.8268	5.2456	5.7509	4.6513	4.985	6.4172	3.9203	5.5662	7.9475	6.441	4.1218	5.251	4.8694	5.3409	6.2655	5.5251	3.7897	8.1644	5.9681	5.0466	5.151	3.466	5.4864	5.5604	3.7312	4.0505	3.2898	5.4406	4.7115	5.1502	6.1098	5.4561	5.0233	3.3909	3.9718	4.4529	6.0319	6.0435	5.4857	4.9713	7.146	3.9298	5.4848	6.9631	4.3219	5.2311	8.9023	6.9099	5.4783	5.7181	6.1649	2.2079	3.9212	4.915	4.375	6.0809	4.9449	6.6232	5.3892	5.1223	4.8222	9.4617	5.9491	5.6349	5.3208	6.101	3.7442	4.6047	3.98
PF3D7_1149000.mrna1_1	PF3D7_1149000.mrna1_1;3647	3647	6.5014	5.4935	5.5084	6.2018	4.1969	3.856	6.6168	4.5838	3.7247	7.4603	4.0866	6.8648	4.4777	3.1408	4.8515	8.2189	5.4416	6.7566	4.2211	4.8674	5.8156	4.6212	5.2001	8.5215	5.2828	5.5091	4.8515	5.434	4.7377	6.7791	5.5382	5.4912	8.1836	6.1611	4.3583	4.8822	1.6323	5.4874	5.8435	5.3143	5.1595	4.6369	5.5744	3.3477	6.8688	6.6792	6.7384	5.4963	5.3572	4.7087	4.3074	5.6899	4.8851	5.7366	5.0896	7.11	4.4403	5.8263	5.8462	5.6235	4.319	9.3339	6.8201	5.6404	4.5304	8.0762	3.4289	5.4637	3.7581	4.5601	5.6372	5.2627	6.4165	4.9986	5.8084	5.0426	9.2199	6.0253	6.027	5.7816	8.5649	4.8689	5.4803	4.7175
PF3D7_1149000.mrna1_1	PF3D7_1149000.mrna1_1;3648	3648	6.4686	6.1008	5.8245	5.3477	4.8384	5.7021	5.3212	3.1763	3.7015	6.6771	5.3107	6.714	5.4016	3.8934	5.1957	4.5735	5.3298	5.3092	4.8354	4.9676	7.3881	4.6993	7.0842	7.631	5.712	1.9819	4.6769	4.8243	5.3427	7.044	5.99	6.7	7.5612	6.0317	4.7897	5.9465	4.3406	5.4954	5.1953	6.7531	5.1803	4.393	5.3194	4.6775	5.0126	7.2259	5.504	5.9771	4.3498	3.9317	4.7317	6.2672	5.3147	5.7934	4.7021	7.3401	4.5185	6.2067	5.4867	4.0365	4.6346	9.8021	6.6578	6.2863	5.9472	7.2725	5.3568	4.7735	3.497	5.3858	5.6724	5.5814	7.5697	5.5229	5.5487	4.8943	9.9734	6.1623	6.6112	4.7586	7.6188	4.8826	5.696	3.5008
PF3D7_1149000.mrna1_1	PF3D7_1149000.mrna1_1;3649	3649	6.9602	7.2736	6.5256	5.3785	4.1546	4.009	4.9208	4.0764	3.9402	7.195	5.5217	8.8371	5.7417	3.4476	4.8222	5.1783	5.2091	4.4764	4.8748	7.4893	7.2947	4.7447	7.1342	8.1462	4.5868	3.1043	3.6668	4.6899	7.5333	7.718	5.2403	6.2598	7.6028	5.4128	4.8753	3.541	4.6831	6.3478	5.0535	7.1935	4.5558	5.0717	5.9646	4.5141	7.5219	6.5423	5.3865	5.3978	4.6588	4.0286	5.0755	6.4365	6.141	7.8231	5.0418	7.1383	4.3868	5.8667	6.4904	5.288	4.1052	9.5377	7.3025	5.6511	7.9097	7.5049	5.8058	8.5624	4.6035	5.5741	5.5537	5.005	5.9083	6.1377	5.4522	5.1643	9.9265	6.8738	6.06	7.1983	7.4765	6.9141	8.4119	4.8694
PF3D7_1149000.mrna1_1	PF3D7_1149000.mrna1_1;3650	3650	9.9151	7.4214	5.675	6.9393	5.4185	5.2095	5.1894	4.2608	3.9439	10.3047	5.7655	9.0338	6.4393	4.2472	5.4555	5.4273	5.9575	6.3797	5.6857	6.84	7.7058	3.9079	6.3329	8.8084	6.0635	4.691	4.5298	4.7687	7.88	6.8062	5.3649	6.2564	9.1491	6.7992	4.8334	4.111	5.3981	5.2961	5.2765	7.2692	3.7602	4.6702	5.0352	5.3909	9.191	7.0752	6.1544	4.2623	5.9946	5.07	3.9279	5.6328	6.097	7.7403	5.5279	6.4909	3.0566	4.8364	5.477	4.4699	4.3016	10.0283	6.7042	5.4386	5.1835	7.0047	4.7772	7.6171	5.6174	4.9782	4.9383	5.3501	6.4851	4.9653	5.978	5.2254	10.2836	6.5603	5.7344	6.002	7.6188	5.7353	7.7133	5.3477
PF3D7_1149000.mrna1_1	PF3D7_1149000.mrna1_1;3651	3651	5.6668	5.7112	5.7038	5.0862	4.4012	5.1711	5.61	5.4992	3.5008	6.9916	4.2219	5.8878	4.3448	5.0041	5.4107	6.3468	5.4738	5.8004	3.6679	6.071	7.4845	3.6803	6.0641	11.3361	7.2865	4.853	4.0583	4.7334	6.8924	6.4775	5.9607	5.9866	11.1379	8.2697	6.0184	4.5204	3.9946	5.1898	4.797	5.7096	5.2817	3.5534	4.0496	3.4449	5.859	6.12	5.887	5.3459	4.2087	5.5844	5.067	6.3487	5.876	6.5095	4.7076	5.9609	4.4356	7.4289	4.4416	3.7939	3.6611	9.5471	7.868	9.5098	4.7479	6.6427	4.9593	7.0296	6.6342	3.2001	4.106	5.4709	9.7693	6.0257	5.116	3.7751	9.6729	7.3028	9.3251	5.6088	7.3739	5.8268	7.014	6.0723
PF3D7_1149000.mrna1_1	PF3D7_1149000.mrna1_1;3652	3652	6.5184	5.076	4.9146	3.9021	4.3695	4.0444	5.9383	4.839	2.8278	6.3078	6.6066	4.8919	5.2858	4.366	5.1006	5.9653	4.8186	6.2296	5.093	4.9964	6.4315	3.8904	5.4909	6.4386	5.4529	5.434	3.6218	4.2972	5.1408	6.4816	4.9855	4.0566	6.52	4.8058	5.5531	4.8243	4.5564	5.9456	6.688	4.9612	4.3082	3.841	5.4683	3.7181	4.5084	5.7721	6.1033	4.0321	4.7093	4.8649	5.2407	5.8412	3.1326	5.4588	4.9103	4.3038	5.4168	4.6525	5.8647	4.4976	5.8402	7.3889	5.8417	5.2909	5.5432	10.3165	5.1619	4.8738	8.4141	5.4653	3.6724	5.4705	5.1473	5.9305	5.407	5.9162	8.7189	5.1334	5.8148	5.6516	9.9218	3.852	4.8253	7.9722
PF3D7_1149000.mrna1_1	PF3D7_1149000.mrna1_1;3653	3653	6.0772	7.0876	5.384	5.4273	3.7939	5.7842	4.2698	5.5484	4.7247	6.308	5.9812	5.3016	4.85	4.8043	4.3399	5.5768	5.3323	5.7978	3.0721	4.8156	8.9044	5.2627	5.373	6.5424	5.2498	4.6328	4.511	4.1731	4.3583	9.4663	6.1703	5.2698	6.5859	5.5774	4.0347	5.0866	2.0391	5.7597	5.8746	5.804	5.7613	4.1707	4.8929	4.8875	4.8649	6.3462	6.3644	4.729	4.5429	4.8768	4.5765	5.7634	6.1129	5.3023	5.4512	6.0241	3.8924	5.3359	5.4825	4.4548	4.7431	7.8311	5.9533	4.5416	4.9098	6.3052	4.9905	5.4786	3.319	5.8552	5.0259	5.2585	5.5598	5.6061	5.7882	5.4189	8.3349	3.6565	5.4353	5.6676	7.1759	5.0849	4.9832	5.1014
PF3D7_1149000.mrna1_1	PF3D7_1149000.mrna1_1;3654	3654	6.1967	5.5904	5.4538	5.4005	4.2357	5.7525	4.4216	4.3341	4.6616	5.8921	4.9782	6.6761	3.4019	4.8314	4.7436	4.7257	6.0407	5.1231	5.4303	5.6456	5.6893	5.3085	5.1027	5.4403	6.1398	4.7735	4.7698	4.3241	4.263	6.3174	6.6897	4.0036	6.2774	5.8209	4.6513	2.6229	4.7436	4.269	5.0295	4.9054	5.3684	4.9373	5.9153	5.2145	5.2668	5.09	5.4928	4.8846	5.6499	4.3957	5.2273	5.8853	3.859	4.5662	5.1235	4.3576	4.2288	5.0896	5.2176	6.0807	5.3719	6.8539	4.488	4.8243	3.5509	6.8195	5.0435	5.1619	3.9882	5.6135	4.9198	5.0193	6.9576	5.6387	4.8723	5.6719	8.2905	5.1934	4.9584	5.8748	6.5694	4.4725	7.2897	5.4986
PF3D7_1149000.mrna1_1	PF3D7_1149000.mrna1_1;3655	3655	6.0005	6.4046	6.0396	5.2895	5.3176	5.3067	5.374	4.9126	4.9986	6.2811	4.3978	5.9162	3.8943	5.3854	5.5705	6.2012	4.6323	6.1357	4.3625	4.588	6.757	5.6349	5.477	6.0253	5.1739	4.8425	1.8032	4.4751	5.7076	5.9253	6.36	4.5154	6.7064	6.0334	4.7703	3.1144	4.4653	5.8258	6.905	5.6285	4.9217	3.7104	5.4053	5.9023	4.3248	5.3719	5.732	4.4296	4.4666	4.6753	3.9477	5.2525	4.3681	5.496	5.9352	5.5777	4.5753	5.5683	5.4449	6.7765	6.645	5.6921	5.4998	5.0566	6.3454	7.0277	5.2338	5.189	5.0764	6.286	4.292	4.3132	6.8672	5.228	7.2879	5.382	7.19	5.0747	7.4134	5.2821	6.3776	3.2048	6.1062	4.0985
PF3D7_1149000.mrna1_1	PF3D7_1149000.mrna1_1;3656	3656	6.5446	5.7934	6.5514	4.7285	4.4182	3.9336	5.288	4.3632	5.1461	6.254	5.3431	6.5853	6.3228	3.6576	4.5987	6.3167	5.2972	7.0041	3.4867	5.1819	5.337	5.7377	5.14	6.2711	5.1615	5.5635	4.09	5.4806	4.7533	6.1272	5.2772	3.2296	6.5472	5.5188	5.3681	4.2234	4.6404	5.157	4.9059	4.6317	2.5185	3.3262	6.0323	5.4731	6.0697	5.5622	4.0892	6.0221	3.6415	7.4125	5.8369	5.6662	4	5.0501	5.575	4.6927	4.7618	5.8987	6.1871	9.1023	4.9288	7.6107	5.3352	5.1687	5.517	8.4861	3.2157	5.1383	4.5361	5.6679	4.7049	6.4872	6.2267	6.3107	9.4224	4.6194	7.9885	4.7819	5.8268	4.757	9.0948	5.8597	5.407	4.814
PF3D7_1149000.mrna1_1	PF3D7_1149000.mrna1_1;3657	3657	6.2985	6.3782	6.7848	7.2184	5.723	5.2976	5.9103	7.0259	2.729	6.936	9.5053	3.3103	8.021	3.7949	5.0461	5.4212	6.8352	7.9261	5.0435	5.7385	6.9639	7.0186	4.6467	6.121	5.9126	3.8797	3.6124	4.4848	4.8629	6.1493	6.5572	4.1497	6.2223	4.7126	4.5021	4.2854	5.5466	4.7296	5.8344	5.2972	4.8084	5.6738	4.9736	5.9873	5.6893	4.7485	5.1957	5.7743	3.4893	9.601	5.1018	6.4335	5.1001	5.285	6.2018	5.3082	3.6542	5.2211	7.3968	4.7463	5.2399	11.2851	5.3027	4.8644	6.1739	5.9006	4.9616	5.3169	5.4944	6.4482	4.2196	5.4532	5.9437	7.2185	5.2483	5.1272	11.0843	6.1677	5.9595	6.4853	6.2445	4.8826	4.5515	6.6087
PF3D7_1149000.mrna1_1	PF3D7_1149000.mrna1_1;3658	3658	6.4079	5.0448	6.6529	6.3903	8.0291	6.4197	6.777	6.2758	3.8043	6.6695	7.9396	5.6687	5.1506	7.4137	5.8659	4.9759	6.5353	8.9783	3.7751	5.3377	6.605	7.1489	3.546	4.8972	6.0268	3.7159	3.0215	5.441	5.6556	6.7436	6.5814	4.1227	5.3096	6.0892	4.0215	2.516	4.0268	5.675	7.3475	3.7071	5.1322	7.0612	5.4323	4.7463	5.128	5.251	5.2369	7.3374	5.7918	9.7934	5.0334	6.2784	5.3284	6.6989	5.3572	5.0579	5.3985	4.7639	6.935	4.3971	3.4568	10.8061	4.6713	4.5607	5.1218	6.1989	3.8826	4.1481	4.9946	5.1243	4.5497	5.8612	5.6571	5.861	5.0045	5.487	10.8048	5.1743	6.3609	5.1671	6.862	3.5185	5.4741	6.3776
PF3D7_1149000.mrna1_1	PF3D7_1149000.mrna1_1;3659	3659	5.4087	4.9905	7.7047	5.6556	3.7159	4.1627	5.1123	4.7054	2.4383	6.0505	3.2765	4.4738	5.6162	4.0144	4.0339	4.5348	3.9317	8.7367	4.8043	5.1735	7.1468	5.5662	5.4812	4.4033	5.0678	4.4175	4.0883	5.2234	5.2479	7.8239	6.3323	1.4957	5.1297	5.4973	4.3212	3.8629	4.2449	5.1942	6.1037	3.6288	3.7887	4.2728	5.5795	4.7159	5.2141	5.5598	5.5135	7.2884	3.3103	5.0618	5.1719	6.2911	4.8217	6.3384	4.673	3.774	4.7175	4.8094	7.062	4.0453	5.5223	11.1947	5.2672	5.8836	5.1926	6.0135	4.431	4.7285	5.7541	4.9083	6.1717	4.3512	4.5607	6.5543	5.7071	5.1043	11.0862	4.6781	6.8572	5.9982	7.5358	3.3505	5.087	3.9837
PF3D7_1149000.mrna1_1	PF3D7_1149000.mrna1_1;3660	3660	6.0853	5.7677	8.1238	7.7108	3.8758	5.2059	6.1012	7.0483	2.7137	6.8649	4.4899	8.1241	6.8686	3.3147	5.142	5.2234	7.0216	9.0253	5.8946	7.3062	7.9999	5.0453	5.3597	6.5026	5.2672	3.0892	5.8019	5.2502	7.3031	8.4313	6.2489	3.2126	6.9456	5.4128	4.5826	6.4862	5.2563	7.2052	7.5058	3.2434	5.0103	2.7312	5.8248	4.9644	6.1759	6.1938	7.0258	6.7155	5.0904	4.9727	5.6596	6.5668	4.9231	6.4616	5.4748	6.1426	5.4709	4.3198	6.8333	4.1723	3.5558	11.2552	4.9896	5.9686	5.464	6.6182	5.0972	6.7015	3.7148	6.1272	6.0672	7.0397	7.4328	7.4956	4.917	5.4954	11.0096	5.8657	6.749	6.1305	7.6829	4.6656	6.9236	5.3681
PF3D7_1149000.mrna1_1	PF3D7_1149000.mrna1_1;3661	3661	6.6154	5.3889	7.4237	5.6206	5.4459	6.8018	8.0018	8.982	4.5777	7.2888	5.4851	4.9616	5.0352	4.841	5.1615	5.496	9.0209	7.593	5.9896	13.134	7.7681	5.5937	5.6673	4.9905	4.7756	5.5062	5.0259	5.4799	13.6467	7.3995	7.3933	5.4764	6.1206	5.6679	4.7975	3.5008	4.9588	6.1231	6.4222	4.2957	5.1102	4.0849	4.8924	4.7861	6.2743	4.8298	5.8286	6.7686	5.06	4.0841	5.3427	5.1783	7.7247	7.6513	5.2802	4.8171	4.5354	5.8076	6.2384	4.3999	5.4643	11.3973	5.0188	5.5613	6.9222	6.0083	4.4594	4.5021	4.6479	5.5783	4.5354	5.4226	6.464	6.6612	5.8552	5.3067	11.1798	5.3875	6.9728	7.2252	7.2771	5.2821	6.0376	5.0708
PF3D7_1149000.mrna1_1	PF3D7_1149000.mrna1_1;3662	3662	7.1096	6.2715	6.9838	5.9519	4.2623	8.0755	10.1759	10.7978	4.9982	7.913	5.5201	5.8863	5.4941	3.7355	7.9505	5.3792	11.091	5.6288	6.4195	10.9008	7.8355	6.8129	8.5461	4.8212	5.6244	7.3323	7.0097	6.5544	11.1237	8.2317	6.9336	8.4089	5.3241	6.2572	7.2628	6.3494	5.1396	4.5656	6.9526	5.7074	6.2627	3.5509	6.2252	8.5632	7.0721	4.9136	6.0695	6.2083	6.7594	4.9467	5.4472	5.0121	7.4979	9.67	5.2102	5.2365	4.5729	5.5185	6.7991	4.673	5.7298	11.329	6.4204	6.8992000000000004	5.7369	5.8535	7.7815	5.1518	5.813	5.8369	3.9021	5.047	6.4323	7.3928	5.8897	6.1841	11.2421	6.3318	6.3932	6.2658	7.0464	8.162	4.814	6.4557
PF3D7_1149000.mrna1_1	PF3D7_1149000.mrna1_1;3663	3663	9.7052	6.1865	9.2073	4.9193	5.0422	5.8773	6.0184	6.6833	2.8679	8.6056	4.0036	5.4947	5.6935	2.9146	5.1391	4.857	6.2197	6.2709	4.6938	7.0038	6.8119	5.5075	5.4182	3.0161	5.3544	5.1562	4.406	4.723	7.9218	6.4616	6.2494	5.029	5.7219	6.6602	5.6904	4.1651	4.8227	4.3448	5.7858	4.6702	4.5354	3.8846	7.1838	9.4685	9.0085	4.7181	4.8977	6.6185	4.7452	5.8699	4.3785	5.5937	8.412	6.3325	6.0546	5.706	4.4026	5.6741	6.4658	4.275	4.6206	11.4857	5.4979	8.0738	5.5423	6.4022	4.4209	4.8445	5.6896	5.1926	4.7887	4.4601	7.3681	6.3561	5.4812	6.0067	11.2944	5.61	8.6013	5.2795	6.8807	4.4634	5.2653	4.5711
PF3D7_1149000.mrna1_1	PF3D7_1149000.mrna1_1;3664	3664	9.5697	4.7944	6.9748	5.2731	4.2758	4.7366	6.1125	6.1231	3.729	9.0556	5.4519	5.1946	5.3262	3.4621	4.641	5.0712	6.7604	5.9449	4.9486	6.5645	5.6713	4.0488	5.5002	6.1432	5.3438	4.5832	3.9873	4.2304	7.9398	6.0885	6.4254	3.9402	5.9832	5.9704	4.1659	4.4141	3.7115	4.0635	6.8379	4.4575	5.5577	4.6559	6.8552	9.0929	8.6232	5.4046	4.5862	6.8151	2.7115	5.5656	5.36	4.9269	8.0852	5.8669	5.4266	5.5662	3.706	4.888	5.572	4.7241	4.0505	11.5201	6.1833	7.9925	5.2924	5.85	4.2802	4.8222	6.1787	5.4886	3.6781	5.2165	6.9639	5.8058	5.4542	5.9451	11.5313	4.3632	8.3536	6.3245	6.8106	2.272	5.5886	6.6558
PF3D7_1149000.mrna1_1	PF3D7_1149000.mrna1_1;3665	3665	9.0382	5.087	7.2892	5.431	3.1938	5.6761	5.6935	6.3041	3.2795	8.3231	4.9303	6.4456	4.7115	2.585	4.8674	5.193	6.3273	5.0255	4.5892	6.8557	5.7679	4.4403	6.0334	3.9946	4.6954	4.9131	5.4148	4.7366	8.0548	5.8417	5.9098	5.0475	4.634	5.554	5.4909	4.9528	3.1457	5.9679	7.887	4.4005	6.0613	4.0418	6.5705	9.6095	8.507	5.3992000000000004	3.8826	6.6276	4.4289	5.4172	5.3154	4.8575	8.6523	6.0248	5.4306	3.9514	4.2957	8.2764	5.1497	4.3813	5.5091	10.6745	5.557	7.8866	5.1767	6.3239	3.8846	5.0544	3.8885	5.2411	3.9653	4.9837	9.3113	5.3743	5.0695	6.9483	11.0494	5.6885	8.0053	5.7856	6.5723	3.4396	5.101	5.2269
PF3D7_1149000.mrna1_1	PF3D7_1149000.mrna1_1;3666	3666	8.3746	5.204	8.2452	5.0224	3.5777	5.8575	5.7856	6.7182	4.9982	8.1399	5.4864	8.0947	4.09	3.1522	5.1268	5.1469	6.2572	4.2342	5.6194	7.0625	6.9544	5.7015	8.049	4.4135	4.7708	4.8304	4.9991	5.0824	8.417	6.4068	5.8227	6.7934	5.8311	6.3484	5.0725	4.3533	4.0661	5.3498	6.5127	3.1375	5.2954	3.842	6.3818	8.3411	7.0112	5.1404	4.3882	6.3447	4.4725	5.6733	5.9752	4.8293	7.7143	5.4356	5.5537	4.5546	4.327	7.527	5.6314	3.957	4.6679	10.8169	6.4067	7.5264	5.4838	5.9672	4.4938	3.9846	5.1631	5.2311	5.3964	4.3284	8.2028	4.749	4.4647	6.5234	10.885	4.1506	8.1559	5.314	6.963	5.1391	4.7934	3.0321
PF3D7_1149000.mrna1_1	PF3D7_1149000.mrna1_1;3667	3667	7.8942	5.1404	9.8665	5.5484	5.2828	6.1775	5.3975	5.712	3.6982	7.6883	4.7485	9.1521	4.5534	4.2196	5.9112	4.9231	6.3051	3.2765	6.0292	8.0463	7.3134	5.1247	5.8547	5.6679	3.8329	4.1276	5.337	5.8032	8.7409	7.4191	6.5261	4.8644	5.7043	4.8293	5.3009	5.3338	4.6381	5.4995	7.2767	4.8374	4.851	3.6112	5.9662	8.0707	6.4611	5.7546	5.2517	5.7363	4.7666	5.9759	5.235	5.2612	8.2215	5.7374	5.5097	5.9814	5.4036	4.8649	6.0657	5.2517	5.2909	9.4796	6.3978	7.5393	3.7015	6.719	5.4222	5.4276	5.0695	5.5759	4.8644	6.0853	6.2551	5.0883	5.4466	5.8866	9.5759	6.9221	7.1375	5.9498	7.4421	5.0921	4.5674	4.6035
PF3D7_1149000.mrna1_1	PF3D7_1149000.mrna1_1;3668	3668	7.5234	6.2363	9.8397	6.8522	4.0875	6.0553	5.5138	6.1639	3.7939	7.907	4.4822	9.3189	5.4748	4.7032	4.9307	6.1283	5.7057	3.9203	6.2409	7.3961	6.087	5.5248	5.1977	7.0244	5.2079	5.3345	4.9336	5.4686	8.4553	6.5667	6.211	3.3923	6.9727	6.1299	5.2464	4.5273	4.431	6.0708	8.905	4.5789	7.1637	3.7355	5.861	8.1321	5.9442	4.9064	6.2798	7.7819	4.254	5.6508	7.0596	5.7858	8.151	5.9392	4.98	5.328	11.1744	5.9642	5.5765	4.969	4.957	8.9253	5.9013	7.2112	6.0779	7.1077	5.6141	5.7347	5.2716	6.0206	5.3847	10.7733	7.5886	6.5962	5.2743	5.3736	9.1246	5.7219	6.935	4.347	6.4759	7.2896	5.318	4.9364
PF3D7_1149000.mrna1_1	PF3D7_1149000.mrna1_1;3669	3669	7.7294	5.1375	9.9924	4.7661	4.0391	6.2681	6.3217	7.1742	3.856	7.6964	4.7544	9.8195	4.8379	4.627	6.3672	4.5198	6.7769	3.8197	6.5102	8.081	6.6452	5.0862	5.2071	8.1419	5.4165	5.5801	5.4767	5.431	9.0019	6.2968	5.6323	4.8777	7.8372	4.641	5.3399	5.5129	3.6334	6.6595	5.9848	4.5759	5.2334	3.8748	6.1043	7.8954	6.6539	5.911	6.1396	6.0938	4.8861	5.2702	5.3067	5.6565	8.3161	4.9672	4.4289	4.9676	4.7153	5.2589	6.153	5.0875	5.1432	9.043	6.1627	7.6931	6.4632	5.7669	6.3461	5.0845	4.5509	5.2407	5.327	5.3063	6.9029	5.5163	6.1973	5.0963	9.1842	5.757	7.3747	4.8435	5.91	6.6021	3.189	3.5021
PF3D7_1149000.mrna1_1	PF3D7_1149000.mrna1_1;3670	3670	7.5494	5.7315	10.0147	5.0687	4.5248	7.1696	4.5033	6.0317	4.5491	7.5859	5.3078	10.1629	4.278	4.126	6.8597	5.1449	6.0175	4.8758	6.2392	8.1568	6.6153	4.905	5.4313	8.8562	5.5407	5.9093	4.7751	6.2199	8.8387	6.9467	5.7085	3.511	9.0415	6.5404	5.467	3.9317	4.2532	5.9021	5.3968	5.0094	5.0325	4.8807	6.4674	7.9857	5.4617000000000004	6.1591	6.9899	5.5478	4.2487	6.4051	5.4578	5.9463	7.7371	6.6346	5.5113	6.3923	5.0121	6.7935	6.3885	5.3356	5.0866	9.0935	6.8752	7.482	5.9224	4.849	5.605	5.5466	5.4472	6.3695	4.7344	5.1615	6.8741	5.9243	5.5106	5.5441	9.3917	5.2574	6.7215	6.3709	5.5889	7.1235	5.1181	5.6899
PF3D7_1149000.mrna1_1	PF3D7_1149000.mrna1_1;3671	3671	7.0379	5.8043	8.1966	4.7939	5.0299	5.7123	5.3284	5.2133	2.2203	6.8584	3.4906	9.8791	4.9326	4.2683	6.5365	4.4886	5.9702	5.5043	6.0585	6.5337	6.065	5.1189	4.9392	8.5475	4.6106	3.4634	6.6477	5.8532	8.3019	6.2911	5.0409	3.842	8.4384	5.4333	5.4751	7.1397	3.9745	6.1169	5.8691	5.0365	6.0387	4.7939	4.9676	8.7442	5.2227	5.7735	6.2651	5.5674	4.354	6.6088	5.1898	5.5182	7.6986	5.6738	4.7495	6.388	4.3427	5.2521	6.9396	4.7918	5.1735	8.8491	5.2415	6.8161	5.6935	5.2269	7.0868	3.7506	4.8748	5.44	5.1522	5.5527	8.9924	6.7033	5.4249	4.4303	10.8259	5.0794	7.1266	5.963	5.3533	7.3469	4.6876	5.6485
PF3D7_1149000.mrna1_1	PF3D7_1149000.mrna1_1;3672	3672	6.7618	5.4967	5.846	4.4854	3.7666	5.3523	5.3512	4.9364	1.844	7.427	5.2634	9.3975	3.3016	4.225	5.7923	5.3359	6.3579	5.8146	4.7798	5.1711	6.342	4.332	5.1965	7.5365	5.4138	2.7334	4.4121	5.4686	5.5629	6.7329	5.5229	2.5008	7.6168	5.3169	7.6753	2.5435	4.8445	5.7774	6.0233	5.1473	5.4463	3.591	5.1946	5.8622	5.6594	5.0631	6.0018	6.0873	5.4043	6.9366	5.1807	4.85	4.6159	5.5481	5.4101	5.527	3.9203	4.5583	6.1332	5.1014	3.5385	9.0319	5.4138	7.6372	5.5229	5.5345	4.888	3.479	5.1285	7.3566	2.5632	5.9563	6.7663	6.8048	5.2887	5.2664	9.324	5.2453	7.0625	5.3089	5.1497	5.875	4.5273	3.4777
PF3D7_1149000.mrna1_1	PF3D7_1149000.mrna1_1;3673	3673	6.6579	5.0139	5.1089	5.7109	3.5789	6.0538	6.4786	5.0841	3.4019	7.2901	5.7175	4.7043	5.9761	3.0635	6.5264	9.6422	5.2787	5.3316	5.9397	4.4101	6.3546	3.0374	4.9217	7.7304	4.888	3.6392	2.9467	5.1847	5.4601	6.0074	5.1985	4.1787	7.8777	4.8977	4.211	4.1603	3.6147	5.8432	9.9801	4.3262	3.4944	3.266	5.1723	4.2472	4.3226	5.4951	5.7589	9.9631	6.4248	6.367	5.0148	5.853	3.4087	5.581	5.0972	5.0777	4.975	5.6482	7.1534	6.0706	4.7393	7.8943	7.2403	4.7798	6.201	5.0303	4.6375	4.905	4.2311	5.3132	4.7949	5.5304	6.2946	7.3151	6.0794	5.4152	8.1364	7.2442	6.0708	6.5409	5.1363	6.5941	4.431	5.8061
PF3D7_1149000.mrna1_1	PF3D7_1149000.mrna1_1;3674	3674	5.6141	5.3045	5.2369	4.7766	4.6064	5.2211	5.3899	3.9298	1.9964	5.645	5.2843	4.3306	5.1173	2.5874	5.0005	5.6798	5.572	4.723	3.3785	4.9392	7.5635	3.9088	6.0639	7.645	5.0492	4.9231	4.144	3.7334	5.5311	5.6238	5.23	4.2149	7.614	4.854	4.682	2.8176	4.6288	5.6721	5.0259	4.5993	4.7296	4.6294	5.6755	3.1554	5.1477	5.1485	6.6097	5.26	5.5198	4.3455	4.7793	5.4239	5.5314	6.009	5.5699	4.6542	4.7929	5.6982	6.0894	6.6975	4.5686	7.8524	4.9435	4.3176	4.7756	4.9397	3.5497	5.8836	5.3434	4.673	5.3455	5.1408	5.7004	5.5613	6.4491	5.2836	8.5741	5.0241	5.281	5.9519	5.5339	4.0453	5.4433	4.9602
PF3D7_1149000.mrna1_1	PF3D7_1149000.mrna1_1;3675	3675	6.5196	4.8629	5.5981	6.3556	5.6707	4.9649	4.934	4.4162	5.2122	6.3586	4.3771	5.36	5.5619	4.5008	5.7131	5.3892	5.2716	5.463	4.9542	4.1683	7.3576	5.5185	5.7814	7.2931	4.6599	4.3363	6.1223	3.6837	4.4236	6.7857	6.1835	1.4222	7.4037	5.3085	5.3413	3.0286	4.9973	4.7049	6.0826	5.4512	4.8006	4.8379	5.9212	5.4236	4.8485	5.6622	6.0583	4.8817	7.0911	6.8452	5.2891	5.9968	5.2036	4.8644	4.7082	4.4744	4.9773	5.3237	5.6147	4.8694	6.1465	7.6115	4.7544	4.1875	5.0014	4.839	4.9397	5.545	4.7219	4.9388	5.9932	5.0139	7	5.9921	5.4496	6.9719	8.3285	4.62	5.5132	5.9907	5.3045	6.189	5.3889	5.3096
PF3D7_1149000.mrna1_1	PF3D7_1149000.mrna1_1;3676	3676	6.312	5.7988	4.8217	5.4022	4.5273	4.0841	4.0557	4.7618	4.319	6.0734	4.3632	4.1326	4.4627	4.2334	4.645	5.2638	5.0139	2.5729	4.8339	4.6809	5.4906	4.5166	4.2891	7.4986	6.233	4.8792	4.2623	4.2288	5.4158	5.251	5.1469	3.926	6.9379	6.3949	4.5148	3.5173	4.565	4.9741	4.6831	4.7159	4.0479	4.6005	4.3639	3.9486	4.2935	4.1276	4.3937	4.8963	6.243	4.025	4.9155	5.4561	4.8782	4.7495	5.1473	2.7115	3.2172	4.3771	5.5677	5.5592	5.4584	5.2449	4.3861	4.5217	5.2887	5.5011	2.2839	3.0321	3.7793	4.7148	4.6177	5.5426	5.4459	5.5613	6.1481	5.8475	6.9662	4.6047	5	3.4383	4.3785	4.6082	5.8364	3.5789
PF3D7_1149000.mrna1_1	PF3D7_1149000.mrna1_1;3677	3677	5.804	4.9887	4.756	4.7876	3.8943	5.2861	4.3313	2.7506	1.5008	5.615	4.9809	5.0785	5.2122	3.3161	4.0738	5.916	5.3705	4.6363	4.9486	5.3012	5.4909	4.1953	5.2858	6.7108	5.6887	5.3544	4.4323	2.903	6.0391	5.4496	5.4232	3.8817	6.9119	5.5937	5.7557	2.7334	4.5148	5.4353	5.998	5.857	4.6982	4.9896	4.3799	4.9612	4.7913	5.1655	4.6005	5.3459	4.4848	5.8515	5.3045	5.8045	2.8135	5.3733	5.1643	3.9855	4.7729	4.9107	6.5764	8.4164	5.8181	6.3521	5.4463	4.4222	5.4822	6.7076	5.0303	4.7549	4.5765	6.007	4.4621	5.0457	6.2489	5.1953	9.5049	6.2559	7.3929	5.3352	5.6616	6.4136	6.1926	5.5583	4.7522	5.709
PF3D7_1149000.mrna1_1	PF3D7_1149000.mrna1_1;3678	3678	6.4446	5.4366	5.2122	5.0466	4.5546	4.2227	5.6082	4.2547	2.4725	7.4	4.9322	4.8445	5.6755	4.4243	4.0444	7.0715	5.6026	4.3009	4.1085	4.3827	5.1538	4.6323	5.4588	8.2605	4.5429	5.8664	3.2705	5.7142	5.3009	5.846	5.0334	3.479	8.5895	5.5744	5.4293	3.4634	3.5021	4.7719	6.1062	4.9649	4.4046	5.2716	4.5166	4.3992000000000004	4.8674	4.9823	5.6682	4.2311	4.7724	5.8227	4.796	5.6115	3.2972	6.5078	4.3176	4.0661	4.0514	6.1428	6.2979	6.4537	5.7293	5.9288	5.0917	4.4019	5.6579	5.3448	3.903	4.2972	3.4906	5.4249	4.6786	4.591	6.5045	5.641	6.7821	6.3835	7.139	5.1432	6.9681	5.6588	4.6915	4.211	4.4482	4.3226
PF3D7_1149000.mrna1_1	PF3D7_1149000.mrna1_1;3679	3679	6.0253	5.8726	5.1751	5.5223	3.9155	5.5008	4.4121	3.3771	3.3248	6.2174	5.4179	4.6223	5.1615	2.5236	5.5333	5.2902	4.9519	4.3554	4.5116	5.1387	6.7455	4.2675	4.7824	5.1595	6.1934	4.9887	4.4463	5.319	4.6831	6.6754	6.0306	2.511	5.6963	5.5729	5.292	4.8395	3.225	4.6707	5.7447	5.4796	3.9364	4.8359	4.8278	4.7377	4.975	5.0596	5.3089	5.121	4.1667	5.5925	4.963	5.1651	4.2456	5.2044	3.9991	4.3978	5.3316	5.7897	6.3406	5.9653	6.3964	6.1843	4.5981	4.1779	2.4383	5.774	4.7655	4.2126	4.3391	5.3954	4.204	4.8743	6.0802	6.1054	6.8369	6.5118	7.1009	4.3226	5.5151	4.7766	5.3089	3.497	5.0166	4.9198
PF3D7_1149000.mrna1_1	PF3D7_1149000.mrna1_1;3680	3680	5.4033	5.7162	5.0343	5.5382	4.4343	4.6876	4.2001	3.4919	3.6485	6.1876	6.266	5.2273	5.0704	3.0875	5.0993	5.4611	3.6288	8.6203	4.4575	3.9837	6.5616	4.319	8.7683	6.3052	4.669	2.8339	3.844	5.0299	4.8125	6.8787	5.3621	9.1757	6.0783	4.9768	3.7049	4.5527	5.2091	5.4986	5.8814	4.4542	4.0312	3.7159	5.6513	4.6369	3.8176	5.7837	5.087	6.844	4.0418	5.9366	4.5922	5.5826	3.6668	5.6352	4.1497	4.9477	5.0644	5.7916	5.5005	6.366	5.8812	5.3743	4.3434	5.0934	5.5484	4.6159	4.337	5.0866	2.5059	4.5084	4.4796	5.4522	6.6242	5.8797	7.0198	6.1898	6.6682	5.2761	5.647	3.905	5.1018	5.4486	5.3733	3.9279
PF3D7_1149000.mrna1_1	PF3D7_1149000.mrna1_1;3681	3681	6.0581	5.1338	4.2861	5.1591	3.8689	5.0255	3.7991	5.558	2.9449	6.6997	4.6966	5.302	5.9138	4.8817	5.2724	5.9616	5.5635	3.8349	3.441	5.1396	5.8647	3.1587	5.3459	7.05	5.0475	3.7581	5.1148	4.9255	5.0832	5.6885	5.1223	6.133	6.8041	5.202	5.272	4.7004	3.9477	5.3858	5.1309	5.2828	4.5166	4.8753	5.0892	5.1739	4.9713	4.4867	4.6938	4.9231	4.0609	5.7301	4.4828	6.0802	5.3491	5.288	3.5874	4.4822	5.121	5.235	5.578	6.2858	5.6206	6.0119	5.6576	4.4269	5.3045	5.8462	5.2118	5.3352	2.9088	4.3427	3.645	4.8909	7.2093	5.7552	6.3844	5.4722	6.5489	4.6949	5.3284	4.3681	5.285	5.2032	5.9602	4.6954
PF3D7_1149000.mrna1_1	PF3D7_1149000.mrna1_1;3682	3682	6.3434	5.238	5.1603	5.0682	4.054	5.0435	4.797	4.5441	2.6369	7.3668	4.204	3.5185	4.8465	5.3551	4.9458	4.153	5.3291	4.4744	3.2403	4.1603	5.8143	4.2578	4.292	7.246	5.746	5.3284	3.9973	4.7257	5.2758	4.701	5.8151	4.7049	6.7227	6.4405	4.8958	4.4236	4.7104	5.742	4.1579	5.1297	4.431	4.8079	5.6215	3.9718	5.1918	4.6479	5.4279	5.0785	4.855	5.9181	4.6375	5.4135	2.7312	4.591	4.858	3.7485	5.6267	5.392	5.7164	5.5561	5.667	5.4124	4.8575	4.6305	3.99	5.78	5.6138	3.3702	4.6639	5.31	3.8738	4.6843	6.0836	4.5385	5.9035	6.0358	6.9677	4.373	5.3158	5.0009	5.0299	4.5317	5.3452	4.9146
PF3D7_1149000.mrna1_1	PF3D7_1149000.mrna1_1;3683	3683	6.3626	4.7613	5.3551	5.4012	4.3944	5.5037	4.7109	1.9819	4.1497	6.2203	3.8992	4.3349	5.1223	2.0144	6.6911	5.463	4.6082	3.6415	4.1334	5.0108	6.3844	3.8207	4.3916	5.6963	6.155	3.9828	4.8644	4.7247	5.2976	5.7021	4.858	3.5729	6.9227	5.602	4.4019	3.7366	5.6999	5.4838	7.6152	4.2987	3.9551	5.0461	5.7423	3.8768	5.3834	5.5677	4.9001	7.3778	3.2928	5.0695	4.3992000000000004	5.3248	1.1309	5.0246	3.9439	4.4429	5.3288	5.7882	5.4433	5.5407	5.1969	5.6299	5.9255	4.9846	5.0361	5.0435	5.2728	4.2713	2.856	4.1177	2.9764	5.2795	5.6585	5.111	6.3602	5.204	7.2633	5.0579	5.7412	5.0058	5.2854	5.9761	5.4104	3.5097
PF3D7_1149000.mrna1_1	PF3D7_1149000.mrna1_1;3684	3684	5.7312	4.9946	5.3252	4.8953	4.0909	5.8846	4.7671	4.85	2.3016	6.7859	5.144	4.0206	3.7845	2.969	5.1867	5.1875	4.4867	5.0644	4.2979	3.4725	4.7043	3.7698	4.5625	6.8913	6.0314	4.0548	4.8938	4.6094	4.862	5.9928	5.4976	3.5261	6.839	5.5838	4.9561	4.6094	5.5043	4.6605	6.7554	3.366	3.9307	4.9045	7.1329	2.8298	5.0259	4.7431	5.3847	5.9925	5.6103	5.4601	5.2724	7.6047	4.9955	5.4709	4.9653	4.565	4.4666	6.319	6.2895	3.9964	4.8972	5.7385	5.8035	3.8885	4.2957	5.9579	5.439	5.323	3.9373	4.8202	4.8339	5.1027	6.4141	5.4532	5.07	4.6999	7.1726	5.1819	5.9333	4.9855	5.2464	5.6282	6.3976	5.4057
PF3D7_1149000.mrna1_1	PF3D7_1149000.mrna1_1;3685	3685	5.7046	5.2865	4.7214	4.8309	3.0321	5.0121	5.025	4.5116	2.1827	5.3063	4.645	4.2126	2.7908	3.1969	3.729	4.5601	5.3406	2.844	3.6588	4.6673	5.8743	5.0904	3.858	6.761	6.049	3.144	3.858	4.591	5.6648	5.4754	5.0879	3.848	7.7294	5.602	4.7393	5.1898	4.4963	5.4074	6.3036	4.5662	2.9542	4.7197	5.0811	4.4861	5.1603	4.1875	4.0721	6.2988	3.4725	3.7991	4.8027	5.3107	4.9841	5.5423	4.8674	5.0444	5.477	5.4229	6.3169	2.6645	4.9336	5.2735	6.1843	4.5472	3.4463	5.2939	4.9103	5.5804	4.9941	4.9011	4.5248	4.5928	6.781	5.8255	5.7455	5.1739	7.2899	5.8868	4.9011	4.2928	5.0475	5.7211	6.2244	0.7137
PF3D7_1149000.mrna1_1	PF3D7_1149000.mrna1_1;3686	3686	6.2223	9.0041	6.3065	4.0755	3.3001	5.3854	4.0661	4.238	3.1938	5.5021	5.7211	5.0661	3.9919	4.7671	5.6479	4.7463	4.8644	4.9236	4.847	4.3854	7.4289	3.6656	4.5928	6.824	4.9896	3.957	4.7038	4.8425	4.6398	7.1908	5.2315	4.2772	6.8694	4.7897	4.1835	4.4828	4.8768	4.7798	6.6433	8.6819	3.6679	4.0018	5.691	4.3356	5.2315	3.7004	5.4053	6.6375	2.1953	2.157	5.2418	6.0141	3.6369	5.5975	3.9458	2.373	4.6713	6.5818	6.1344	2.969	4.7565	5.3978	4.6803	4.3399	4.8709	5.5429	5.2946	5.8931	4.7126	5.1202	4.0566	4.0583	7.0461	5.0383	5.8977	4.8812	7.6105	4.6932	5.7331	5.0963	5.6616	4.2758	5.9554	4.4692
PF3D7_1149000.mrna1_1	PF3D7_1149000.mrna1_1;3687	3687	6.1416	4.6165	5.5957	3.7225	3.6392	4.5868	3.8836	4.3082	3.4542	4.84	5.55	5.2935	4.649	1.6182	4.5166	5.3875	4.4647	1.1699	4.7334	3.7991	4.7981	3.8629	4.4403	6.8731	5.2702	4.8405	5.0815	2.6135	4.6954	6.0815	5.5491	3.7782	6.7362	5.0879	5.2585	4.5267	5.5273	4.9986	6.9375	5.295	3.0909	4.5166	5.4346	5.0509	3.8982	4.3937	5.1926	6.8324	3.6218	3.9773	5.2642	5.8834	3.5472	4.843	5.2016	4.9773	4.2434	6.0336	5.0764	6.0398	4.9819	5.5832	5.4356	5.2939	5.0695	5.8512	5.4535	4.841	4.2913	4.6831	4.511	4.5686	7.0829	4.8841	6.6232	4.8151	6.9371	5.4393	5.3063	3.85	5.0751	4.9392	5.3331	4.4243
PF3D7_1149000.mrna1_1	PF3D7_1149000.mrna1_1;3688	3688	6.0094	4.943	4.5441	5.0648	5.6126	4.7576	5.1309	4.3183	3.4182	5.7978	7.6958	5.3316	5.7626	3.342	3.9184	6.3609	4.9416	4.6398	4.8753	5.9993	6.4205	3.5826	4.9667	12.0972	5.5429	6.0559	4.6053	4.4989	6.0126	6.7275	5.942	4.0009	11.9458	5.3947	5.5135	2.9946	5.0942	5.602	6.9797	4.3896	4.9107	3.6758	5.6203	5.4601	4.6548	5.7428	5.5157	5.7642	3.4303	4.7485	5.4728	5.9129	2.6645	6.0787	4.1763	4.903	4.9695	4.8435	5.9158	8.969	4.6656	6.155	6.599	5.4793	3.8369	8.0624	4.9198	4.3391	3.1144	5.8248	4.6519	4.6369	7.1858	5.6355	9.3633	3.969	6.6093	5.144	5.7363	4.4039	7.8952	3.9477	5.9439	4.1763
PF3D7_1149000.mrna1_1	PF3D7_1149000.mrna1_1;3689	3689	6.4827	5.8714	5.2832	8.415	4.3074	5.2798	5.5723	5.0383	4.0461	6.7193	3.8012	4.2502	7.9049	1.257	4.1859	7.6162	5.4273	3.3547	3.406	4.4189	6.7057	3.5211	4.3992000000000004	10.5425	3.7247	4.2994	2.6826	3.5361	5.4074	6.5685	4.5723	4.4289	9.9169	5.8557	3.6264	1.7093	4.797	4.7126	6.9954	3.4621	4.2227	4.1102	4.7479	5.488	5.2392	4.8699	5.0553	6.611	5.2032	3.0942	4.7153	4.8243	5.1276	5.0032	5.4712	5.0626	3.9782	5.8907	5.9465	4.3854	4.7043	6.4172	6.2493	5.2784	4.2795	5.2165	3.9533	5.4216	3.9231	6.3183	4.3262	4.1077	6.9718	5.3988	5.0103	5.2257	7.2528	4.7366	5.0652	3.9782	5.0303	4.2994	4.8585	6.1237
PF3D7_1149000.mrna1_1	PF3D7_1149000.mrna1_1;3690	3690	7.2589	5.1538	9.5372	6.7549	6.7053	6.3681	8.811	10.2042	4.4141	7.6739	7.8137	9.1862	6.8712	4.359	8.3496	9.7032	9.9966	4.4919	6.2627	7.3612	7.4062	4.6599	5.4192	11.7	5.4101	3.2001	3.8629	5.4774	7.7139	7.22	6.0101	3.8659	11.1633	5.7216	4.696	6.4547	4.5179	5.4219	8.1047	6.3374	9.7975	4.0747	4.7279	4.479	6.7486	4.3045	5.4236	7.6961	4.2055	5.2304	5.0751	5.9174	3.2032	5.5258	7.145	5.1735	3.925	10.972	6.0325	5.0076	4.5361	8.5366	6.0587	8.6721	7.7672	5.1416	4.9855	4.9727	5.9646	8.4896	5.1791	5.5592	11.7438	5.8885	5.9488	4.9575	9.0745	5.8227	8.0907	8.6365	4.5892	3.9607	5.5506	5.5091
PF3D7_1149000.mrna1_1	PF3D7_1149000.mrna1_1;3691	3691	5.8076	4.8958	5.4469	4.8043	4.2832	5.1867	6.1679	4.7793	3.1391	6.6774	4.546	5.4637	5.3266	3.7527	4.9477	6.5193	5.3409	4.7756	4.3889	4.9887	6.4904	3.9279	5.0587	11.0505	2.9928	4.9416	3.2494	3.8115	6.2623	6.6935	5.4744	2.6531	11.1506	5.7586	4.9241	4.2563	3.8738	6.4258	7.5884	4.7404	4.9079	3.0738	5.9628	4.1562	5.1671	5.3854	5.0036	7.1426	3.8885	3.5934	4.0496	6.3071	3.4222	5.3526	5.314	4.4588	4.6485	7.8055	5.7832	5.1206	5.5185	5.4735	6.8324	5.2001	5.0544	5.1485	4.8938	4.9914	4.9303	5.6229	4.2273	3.7761	8.1996	5.6662	5.3063	4.5027	6.8022	5.7101	5.5702	5.3526	4.5674	3.7527	5.1819	5.44
PF3D7_1149000.mrna1_1	PF3D7_1149000.mrna1_1;3692	3692	5.2032	5.1006	5.3494	4.4886	4.4202	5.3406	5.2536	4.7093	3.0841	6.5245	4.3771	3.862	5.1827	0	3.8278	4.6904	5.9126	4.6129	4.8197	5.7874	5.3316	4.5607	5.7279	10.9867	5.6985	7.8208	2.9855	4.8248	5.1056	5.7131	5.4757	4.2079	10.8371	5.7782	8.5112	3.851	4.8197	5.5454	4.6502	4.0496	3.8817	3.6758	5.2998	5.4022	5.1131	6.1946	5.0241	5.2653	4.4764	3.8012	4.4607	5.9083	2.2449	5.7517	6.0494	5.9768	3.1424	5.8562	5.853	4.8943	4.7782	5.7761	6.8574	5.5774	4.5033	5.3295	4.6415	4.8222	4.9616	5.7764	5.7046	5.2585	6.957	4.8679	5.087	5.9651	6.5092	4.4653	5.033	4.0161	5.2502	3.8288	4.9458	4.1367
PF3D7_1149000.mrna1_1	PF3D7_1149000.mrna1_1;3693	3693	6.2155	5.1206	5.2854	4.9103	4.3154	3.568	5.1831	2.1276	2.9635	6.2536	4.926	3.4607	5.2005	1.7268	4.3785	5.135	3.9505	4.943	4.1035	5.1957	6.0546	3.5122	5.5065	10.2076	4.9514	9.6754	5.067	4.319	4.5771	6.5029	5.3466	2.266	9.5707	5.2211	9.6949	5.1276	3.2403	4.8822	5.5207	3.6611	3.3219	4.2802	5.5641	3.266	5.2957	5.7112	6.4617000000000004	3.3799	0.1763	4.0356	5.0798	5.2005	4.4515	4.5179	5.1946	4.5248	2.86	6.3277	4.9602	4.8787	5.4816	5.9579	6.8519	4.5129	3.6264	5.101	5.0184	5.5561	4.2817	3.4828	5.3302	3.5814	6.6971	6.0161	5.3423	4.5589	6.9138	5.3234	5.0206	5.5966	3.2585	5.1663	5.0325	2.7908
PF3D7_1149000.mrna1_1	PF3D7_1149000.mrna1_1;3694	3694	6.5262	5.5138	4.9126	4.8146	4.7766	4.5141	4.5934	4.8058	3.067	6.2672	5.9427	6.3672	5.0383	3.0215	5.0963	4.7745	4.9307	5.5298	4.8929	5.3768	6.1627	4.5292	5.4489	8.2984000000000009	4.6106	6.8914	3.3992	4.9616	5.5696	5.6619	5.1514	3.3688	8.1685	5.278	7.5118	3.7137	3.9855	4.8027	5.2672	5.0496	5.1599	4.5886	5.0325	4.4376	4.6124	5.8699	5.1655	4.7317	2.8339	3.9736	5.4019	6.2587	1.373	5.3438	4.6702	6.0268	5.7339	5.527	5.4039	4.8689	4.6582	6.3226	7.6118	5.3597	2.5484	5.5301	3.8379	4.1922	4.7366	6.1218	5.7436	5.7035	8.526	6.013	5.8268	4.62	7.1855	5.7173	5.6682	5.3544	5.0909	5.1783	5.4433	1.8679
PF3D7_1149000.mrna1_1	PF3D7_1149000.mrna1_1;3695	3695	5.9658	4.7306	5.558	5.7018	2.5777	4.4744	4.8435	6.1311	2.4568	6.6428	7.1123	9.7603	4.373	0	5.1815	5.5469	6.1467	5.8924	4.067	5.4403	6.3264	4.4607	4.8232	8.0399	4.957	7.4294	4.9873	4.9189	4.9193	5.5151	5.7926	4.5975	7.7423	6.2771	7.3836	2.7115	4.2365	4.7241	5.1334	5.1069	3.9107	4.1843	5.557	5.0076	4.8733	5.0887	5.0592	4.7782	4.6769	4.8669	5.6334	5.7798	4.0295	5.2396	4.847	4.8565	5.9124	5.8427	6.2869	6.1928	4.5311	6.6824	7.5835	3.1094	4.7203	5.5931	4.796	6.3082	4.5129	5.1334	4.3561	5.8362	7.0556	6.1089	6.2498	5.2207	8.0571	5.7173	5.0665	5.6957	5.9998	4.2854	6.785	3.8992
PF3D7_1149000.mrna1_1	PF3D7_1149000.mrna1_1;3696	3696	6.6286	5.2728	5.2746	4.1169	3.86	5.0241	5.6177	4.2311	4.0755	7.1767	5.4893	5.4812	4.669	4.8354	5.021	4.888	5.9059	5.8824	4.1811	4.5771	5.4558	5.6156	5.1823	7.6112	6.2811	7.4791	4.2869	4.7431	5.5777	5.6904	5.9162	3.1969	7.499	6.5437	7.1889	4.2675	4.435	5.7129	5.2861	5.4692	4.0531	5.4067	6.6369	3.5534	6.4145	5.2327	6.0052	3.7761	4.0383	3.9079	5.7074	6.5259	3.6882	4.3597	7.5722	4.6915	5.1243	5.9181	6.4683	5.1651	5.434	7.045	8.7931	6.1249	5.0418	5.2145	4.5656	6.2234	3.861	6.1552	4.2494	4.9639	7.6099	5.1851	4.9288	4.9773	7.1669	6.6589	5.9023	4.6352	4.2032	5.3352	6.4141	2.4699
PF3D7_1149000.mrna1_1	PF3D7_1149000.mrna1_1;3697	3697	6.0444	5.0483	4.9449	4.2334	1.8758	5.3747	5.3366	4.9991	2.3757	6.415	6.4552	4.327	5.2566	3.7247	5.1412	5.1993	6.0624	5.4835	3.211	4.0206	5.1231	3.5059	5.8357	6.7294	5.1811	4.8753	3.2449	4.9869	5.098	4.857	6.1262	4.9439	6.4973	5.7991	5.7727	1.7527	5.2265	5.0374	4.9505	4.6565	5.5521	4.2334	5.6845	4.1747	5.4614	4.3441	4.4195	4.6588	4.0188	3.067	4.9174	5.5518	3.6565	4.6387	5.3903	5.3266	6.8562	5.2566	5.2219	4.8125	4.4383	6.2464	6.5024	4.6685	4.8644	4.712	5.5756	4.0661	4.3653	5.6775	4.4074	6.4643	6.3816	5.2765	5.0457	3.7192	7.1347	4.8575	5.9143	5.2735	5.1922	5.3009	4.3226	4.4822
PF3D7_1149000.mrna1_1	PF3D7_1149000.mrna1_1;3698	3698	10.7144	4.8058	4.5404	5.732	4.8156	4.3743	4.9217	3.9117	4.2898	10.7469	7.4836	3.121	4.4848	2.9165	4.6456	4.5844	5.7342	5.1056	4.3875	5.4336	4.6462	5.1815	2.7159	6.3576	5.7079	7.7344	3.858	4.6971	5.5398	4.861	5.4983	3.3016	6.1795	6.0555	7.0037	4.366	4.101	4.4731	5.2075	3.774	3.4957	4.5211	3.6206	5.8288	11.1076	4.3277	5.6288	4.384	4.0045	3.6392	4.3391	5.0418	6.0014	4.99	4.4777	4.2063	4.9001	4.8314	4.99	4.3764	4.9584	6.0559	5.3576	3.8992	1.7824	5.4026	4.225	4.4363	3.4607	5.3611	1.8914	4.5491	6.6636	5.7949	5.6753	4.7581	6.3604	4.4535	4.8856	4.9846	5.2623	4.4867	4.504	1.7225
PF3D7_1149000.mrna1_1	PF3D7_1149000.mrna1_1;3699	3699	7.2765	4.5392	3.0909	4.4867	2.384	4.3702	5.5024	4.3391	4.3045	8.1494	7.6513	5.0308	5.4864	1.3674	4.2265	4.5632	5.4205	5.9732	5.0781	4.7761	5.554	5.4979	4.2735	6.8324	5.9364	6.4661	3.4673	5.2122	4.8679	4.6404	6.1952	2.0108	6.5185	5.5948	5.4812	4.6949	4.8866	5.3809	5.2184	3.6064	2.846	4.4101	4.8953	4.3016	6.087	4.5261	4.1276	4.6719	3.5717	3.6264	4.8595	5.3674	4.6775	4.0557	5.1743	5.1847	4.5957	4.0099	5.3768	4.7991	4.0909	5.4864	5.323	4.4796	4.0661	5.478	5.4822	3.7897	3.6496	5.7029	3.4019	4.6971	6.0266	4.9727	5.5625	4.3356	6.2819	4.8831	4.8268	5.2657	4.858	4.0883	5.0613	3.6041
PF3D7_1149000.mrna1_1	PF3D7_1149000.mrna1_1;3700	3700	5.9864	5.9371	5.157	5.6067	3.9136	5.9695	5.2731	4.4019	3.2615	5.7423	9.0832	5.641	3.8718	0.2016	5.1305	4.6633	5.4925	6.8371	4.6971	4.5801	6.2821	6.2884	5.704	5.7536	5.625	6.0708	4.5478	4.3992000000000004	5.3537	6.0453	7.7629	3.9117	5.4525	4.9837	6.3553	4.6893	5.6753	4.7623	5.1465	5.3923	5.0018	4.3045	5.3448	4.6064	4.9777	5.7578	5.3663	5.3056	3.9079	5.9191	5.2445	5.5919	4.0661	6.5709	5.1574	5.0896	3.1522	5.8718	5.851	3.8053	5.0807	6.5132	5.7923	4.849	5.0139	5.5351	4.2608	4.0798	4.5008	5.2913	5.0535	4.2396	7.263	5.0824	5.7602	4.5033	7.4551	3.9782	4.9083	5.0023	4.6696	3.4634	4.3212	3.4449
PF3D7_1149000.mrna1_1	PF3D7_1149000.mrna1_1;3701	3701	7.095	3.6645	6.1334	5.594	3.4155	5.7737	5.3384	4.366	2.6485	7.5752	9.0064	6.2304	4.393	0.0704	5.8382	5.3125	5.2445	6.8948	5.0553	4.3306	6.2466	7.087	4.888	6.5892	5.2931	5.3565	6.7519	2.2357	5.2203	5.5484	6.7708	3.9021	6.7411	5.5242000000000004	4.9345	6.5587	4.9486	5.1779	6.5413	3.85	3.4155	4.2357	4.8875	4.6848	6.1471	6.7408	5.3771	6.4824	3.5173	6.477	4.3183	4.9131	2.9964	5.0592	5.3878	8.0297	4.8339	5.7706	5.1428	4.5435	3.3702	6.0503	5.5426	4.4236	5.1707	5.0488	4.6311	4.193	4.4182	6.2752	5.1711	4.916	7.3643	5.2472	6.0336	5.5856	7.0241	4.4938	4.6949	5.8768	4.9054	3.5348	3.3045	3.3964
PF3D7_1149000.mrna1_1	PF3D7_1149000.mrna1_1;3702	3702	5.8151	6.3498	5.2828	5.1301	3.853	6.1749	5.23	4.1827	4.7782	5.9773	8.7778	5.9281	5.1611	2.101	7.0665	5.4799	5.2858	6.3271	4.2994	5.1599	6.3194	6.9004	4.5323	5.2319	4.9676	7.9542	3.3854	4.3448	5.6848	5.8192	7.5306	4.1449	5.9307	5.8664	7.1851	3.903	4.1043	5.0858	7.2515	3.3262	3.1043	5.4114	5.4303	4.6599	5.7276	8.3683	5.2238	7.4954	4.144	5.568	5.9267	5.6724	3.9098	5.7057	5.2141	8.8598	5.0479	5.7753	4.6753	4.9054	5.2679	5.769	6.076	4.6651	5.2563	4.9453	4.4323	5.2346	4.6753	5.8342	5.0036	5.0215	6.6621	5.5744	5.1493	5.3438	7.0753	5.3586	5.295	5.9825	3.4182	4.6029	5.2954	3.8248
PF3D7_1149000.mrna1_1	PF3D7_1149000.mrna1_1;3703	3703	5.8161	5.2407	5.2965	5.2137	4.116	4.7398	5.1675	4.916	1.2141	5.4429	8.68	4.8339	5.4614	1.5211	4.4899	4.6764	5.5567	7.6207	2.189	4.6253	5.4617000000000004	6.2174	4.0592	6.1579	5.6817	4.6235	2.9184	5.218	5.0492	6.0815	6.5833	4.0909	5.9588	5.5883	5.1627	4.1731	4.8094	5.6536	6.7883	4.4039	4.1119	1.4276	4.292	3.9846	4.7098	4.5229	5.6736	7.2396	4.7126	3.7015	4.9198	5.3487	3.856	5.1623	5.6182	4.7274	4.4376	4.9112	5.6513	2.6439	4.9718	6.049	5.8156	4.2234	4.61	4.8565	4.5662	5.1587	4.3248	5.7126	5.5333	4.2957	5.6296	5.1318	4.7506	5.0422	7.2792	4.7027	6.1254	4.6259	4.1906	3.1359	5.121	4.0652
PF3D7_1149000.mrna1_1	PF3D7_1149000.mrna1_1;3704	3704	7.7477	4.8222	4.585	5.5008	3.0339	5.4283	4.5595	4.0704	3.0548	7.3993	7.6374	4.2547	4.9986	4.8001	5.1006	4.7645	6.2026	6.5185	4.6159	4.2242	5.8293	5.3107	4.565	6.1085	5.1098	4.5435	3.009	5.0224	5.5901	6.1008	6.4891	1.5059	5.2713	3.6171	3.3074	4.1449	6.1719	4.2304	8.5539	4.6479	4.5558	4.228	4.6932	4.4835	6.8668	4.9284	5.1185	8.356	4.1169	4.627	4.99	4.8758	3.0618	4.5116	5.0135	6.0369	3.9809	5.7401	5.9463	3.9964	5.0794	6.2946	5.8617	5.8097	4.8605	5.5984	4.3498	5.5166	4.8625	5.6554	4.6363	5.1981	6.1262	5.3565	5.6915	3.9982	7.2937	5.4306	5.382	6.1581	5.4283	2.3334	5.1497	3.4738
PF3D7_1149000.mrna1_1	PF3D7_1149000.mrna1_1;3705	3705	6.6045	5.1894	5.7621	7.9152	4.3198	5.392	4.8293	5.1981	4.0295	7.0271	7.5557	5.5326	7.7952	1.9819	5.0215	4.9777	6.3052	4.1218	4.5753	4.5564	6.1475	5.6276	6.5247	5.5625	5.5886	4.846	3.8846	4.8329	5.1152	5.6244	6.327	6.6221	4.3625	6.3225	4.5447	2.6206	5.5886	4.0815	7.7441	5.0764	4.0917	5.1875	5.6439	4.6599	4.846	5.2415	4.942	7.8218	3.7159	4.1819	3.4725	4.6129	3.3827	6.3875	6.2771	5.6389	5.5987	5.0947	5.6366	4.565	6.4276	6.2791	6.2093	5.9809	5.5084	5.5865	3.9928	4.8938	4.591	5.7236	4.0277	4.3074	4.9986	5.8482	5.382	6.1667	8.5826	5.3012	5.9134	5.6331	5.093	1.6369	5.2067	4.121
PF3D7_1149000.mrna1_1	PF3D7_1149000.mrna1_1;3706	3706	5.6831	5.596	4.9006	3.9117	5.126	5.7087	4.8659	6.1233	2.254	5.822	5.9284	4.7082	4.8001	3.9505	4.6781	4.2396	6.1562	4.6005	5.4841	4.7306	6.624	5.202	4.2765	5.5166	5.0887	4.8822	5.3964	4.3448	5.6247	6.3423	5.9366	3.8349	6.5133	5.4712	5.8562	4.6971	4.5868	5.2843	7.347	5.2098	5.0648	3.8836	5.8225	3.1506	3.3547	4.9458	5.3201	7.1098	5.5388	4.7328	4.6639	6.1971	4.1052	7.5409	7.7119	5.6957	3.5969	5.8572	5.4877	3.991	5.3572	6.1483	6.466	4.6502	5.6413	5.6395	4.9991	4.9514	5.3118	6.9645	5.2098	4.7361	7.0675	6.1926	5.5659	4.8278	7.3596	5.7541	4.9112	5.2095	5.0691	4.5179	5.0157	6.1709
PF3D7_1149000.mrna1_1	PF3D7_1149000.mrna1_1;3707	3707	5.726	4.797	4.7939	5.779	2.06	4.4627	3.8875	3.2913	2.3103	5.6876	5.4565	4.3625	5.7398	2.9107	4.2525	4.2311	5.0255	4.4283	5.2114	2.2141	5.2028	2.7991	3.7236	5.3132	4.9727	3.6496	2.7929	4.4906	4.8629	5.1094	5.5388	1.7355	3.6803	4.6605	4.314	2.9745	3.6276	4.3248	6.2998	5.3674	3.9809	2.8176	3.7592	3.6837	5.2063	4.5832	4.847	6.5841	3.9088	1.8237	4.431	4.9741	2.7527	5.2847	9.2658	5.6747	3.9672	5.8045	5.4316	2.9653	4.1309	5.4253	5.8156	4.8273	4.7527	4.8248	3.6702	4.153	3.2048	8.2586	4.842	4.393	6.292	5.8253	3.8817	4.7544	6.603	4.9331	5.0027	5.7334	4.5577	4.5957	5.0277	3.0566
PF3D7_1149000.mrna1_1	PF3D7_1149000.mrna1_1;3708	3708	5.9993	4.9458	4.6023	11.029	3.2957	3.99	4.3985	4.0635	4.3334	6.4214	4.2196	4.2016	10.5393	2.6576	4.3045	4.8982	4.9579	4.8679	3.0892	3.8278	4.4919	4.7436	5.926	5.195	4.5546	7.1145	2.7485	5.3027	4.6387	6.0613	5.3041	4.0661	5.7178	4.9928	7.0375	2.406	4.4383	4.4841	6.934	4.8485	1.9523	4.5229	4.7241	4.319	5.5729	4.9653	5.2683	6.4436	3.3161	3.1424	4.126	5.6679	0.1763	4.4731	9.8151	5.4634	5.3122	5.746	5.1387	4.9805	3.3882	5.8997	4.8565	5.6349	4.1276	5.3165	4.4938	5.3771	3.6747	9.1453	5.4097	3.9754	5.803	5.1977	5.6968	3.8319	6.4807	4.7949	5.1651	4.8763	4.5046	4.1875	5.0755	5.0308
PF3D7_1149000.mrna1_1	PF3D7_1149000.mrna1_1;3709	3709	5.7336	4.9006	5.478	5.4663	3.8135	5.275	4.4951	4.3363	0.585	6.8853	2.9467	4.4738	6.2439	4.0781	4.9841	4.8012	5.6326	4.712	3.905	5.1831	6.3136	5.0085	4.5441	6.2248	5.3194	6.1408	3.0635	4.157	5.5699	5.7085	5.6392	4.3937	4.8982	4.408	5.1934	4.4809	3.6747	3.6473	9.9701	5.0241	3.9727	5.0361	3.3074	4.319	4.6212	5.0148	4.1119	10.087	4.3427	3.841	4.2532	5.5388	2.0461	4.9819	9.8757	5.3851	5.4561	5.9814	5.4229	3.4101	4.9184	4.6639	6.0201	5.5198	5.8068	5.9535	5.3158	4.591	4.3413	9.802	3.6611	5.0947	6.7216	6.2159	4.8022	4.7268	7.4029	5.6685	5.3327	6.1453	5.2238	4.8273	4.5192	4.1169
PF3D7_1149000.mrna1_1	PF3D7_1149000.mrna1_1;3710	3710	6.5584	6.2282	5.2141	5.6545	3.3951	6.1649	5.1875	5.6334	1.2203	6.5281	4.0488	5.8288	4.756	3.8738	5.8138	5.266	5.6696	3.7866	4.7197	4.5987	6.2743	4.7425	4.6147	5.5068	4.4243	4.3441	2.9069	4.4128	5.8844	5.5211	5.3865	4.4555	5.8525	6.127	4.4783	6.416	4.366	4.4202	8.2315	4.1465	6.1619	4.9759	5.1599	4.5223	4.3089	3.8135	5.435	7.251	2.9146	2.359	5.0661	5.1847	2.86	5.8133	9.5582	5.2924	4.9832	7.6265	5.826	4.04	5.3961	6.3757	5.7766	5.1227	5.3063	5.0691	4.6094	4.7586	3.9782	9.7854	4.669	5.2327	7.5946	5.1497	5.9371	5.1639	7.2875	3.849	7.1549	6.6552	5.3906	3.6826	4.7159	4.5945
PF3D7_1149000.mrna1_1	PF3D7_1149000.mrna1_1;3711	3711	9.7931	7.0347	10.425	8.4236	4.0609	10.9143	10.2631	11.019	3.4449	9.7127	5.09	11.6931	8.3483	3.7355	12.2038	9.9631	11.3576	4.6088	7.0429	10.3522	8.5938	7.1044	8.3042	9.723	8.9658	6.5817	8.3211	6.3036	10.3907	7.8465	7.8831	7.4616	9.1952	9.2332	5.9381	9.2432	6.7446	10.3179	5.8027	6.7909	11.2021	7.949	5.3954	7.714	8.8555	8.3587	9.8117	4.6559	4.4236	6.0934	8.8467	4.852	5.599	7.8036	10.4509	8.006	4.5662	11.7633	7.903	6.701	4.6803	10.4998	7.3825	11.0569	9.812	5.1878	8.1656	5.1206	8.7945	10.5014	7.862	5.0361	12.2374	7.4371	7.5437	5.3813	10.3784	6.8995	10.1503	10.4124	4.6893	8.511	5.4097	8.4786
PF3D7_1149000.mrna1_1	PF3D7_1149000.mrna1_1;3712	3712	5.7233	5.1264	5.8883	4.4568	5.0179	5.4764	5.3107	5.1064	2.2079	6.9005	4.7214	4.0635	5.5898	2.842	5.0303	4.9713	5.6859	3.4581	4.2403	4.5336	6.3988	4.257	7.5416	4.2869	5.3995	2.7887	4.7306	4.4403	4.7366	6.5204	6.0213	6.0272	4.7015	4.4053	4.5404	4.4229	4.9284	5.3927	6.7568	4.1683	4.1194	3.9919	5.3216	3.7887	4.3306	4.7929	5.6279	6.4121	4.7613	4.5254	5.0281	4.7871	2.1077	5.4506	7.1151	4.9425	3.8963	5.4293	4.8714	3.275	5.5598	5.6253	5.1627	4.6253	5.4809	5.2566	3.7918	4.6035	4.193	6.8738	5.1094	4.6106	7.5186	5.4479	4.9212	4.7186	6.5127	4.6502	4.6893	4.5922	5.0444	2.6088	4.969	1.5705
PF3D7_1149000.mrna1_1	PF3D7_1149000.mrna1_1;3713	3713	7.2138	5.8753	3.6656	4.9284	0.1375	4.4957	4.1691	4.3349	1.585	7.4812	5.7015	5.2724	4.5632	4.6124	4.0652	4.8684	5.7304	4.3576	4.5329	3.8125	5.0457	6.595	5.0772	3.7485	5.0925	5.26	5.1926	4.1946	5.7756	4.5008	6.925	4.5323	4.8104	4.3038	4.5747	4.8856	4.2913	5.0913	6.1781	4.3031	3.6724	4.8924	5.1771	2.8895	6.9695	4.3519	5.6456	6.6113	2.384	5.0139	4.8982	4.8768	3.4555	3.5435	6.8107	4.6112	5.0734	5.4016	6.2178	4.9317	5.643	5.3906	4.5141	3.5632	4.851	5.1301	2.9964	3.5922	5.1835	6.6761	4.266	5.1022	6.0678	4.6375	5.2536	5.9227	7.17	5.0121	4.2847	4.4429	4.7252	4.5558	4.9809	3.0036
PF3D7_1149000.mrna1_1	PF3D7_1149000.mrna1_1;3714	3714	7.8496	5.1089	5.2765	4.9754	4.6764	4.4303	5.6094	4.0197	3.8924	8.2641	4.5053	4.1018	5.2761	3.3868	4.5993	5.6966	4.8222	4.3526	5.2559	5.7315	4.5317	6.3847	5.6642	5.9184	4.8012	2.7761	4.0721	4.3611	4.3667	5.8814	6.9854	4.5497	5.0635	5.9484	2.2957	3.9345	4.7871	5.742	6.1483	6.0915	2.4303	4.7495	6.8221	4.0391	7.3686	5.0583	5.6079	6.6755	4.1747	2.568	3.774	6.0253	4.5515	5.4273	6.3226	5.4545	4.8851	6.1108	5.8807	3.8156	4.7082	5.5087	5.1073	5.1231	4.408	5.3796	4.6177	4.7126	4.2016	6.9185	5.3775	4.1731	6.4239	5.7653	5.2059	5.0032	7.4788	5.228	5.2698	5.6459	4.1185	4.0548	4.342	4.3978
PF3D7_1149000.mrna1_1	PF3D7_1149000.mrna1_1;3715	3715	6.6639	5.3796	3.272	4.8807	3.859	4.375	4.6479	4.0609	2.86	6.482	4.9676	4.0505	3.8699	1.0976	4.9001	4.8972	5.6803	4.0479	4.3951	4.319	6.1083	5.6485	5.825	4.5546	5.527	5.155	5.4273	4.7639	4.6311	5.6772	7.0953	4.5173	3.8709	5.7173	3.5777	4.2024	4.5874	5.1615	6.3747	5.2839	2.4515	2.8094	5.6778	4.6645	4.9991	5.2102	2.8032	6.3891	4.4343	3.1127	5.3198	5.5398	2.8339	5.5392	5.5065	5.7126	5.6659	5.9789	5.6851	4.0849	4.9505	5.5689	5.2091	4.4764	3.6724	6.0663	4.3646	4.3764	3.8846	5.0968	4.5354	5.0841	4.6854	5.7916	5.2246	5.0836	7.1806	4.1135	4.8968	4.5795	6.0693	4.5336	5.017	4.6392
PF3D7_1149000.mrna1_1	PF3D7_1149000.mrna1_1;3716	3716	6.7505	5.6704	4.8089	3.9514	1.7991	5.9651	4.8384	3.7517	3.466	6.6648	4.7495	4.5741	4.9823	2.9069	5.2376	3.9001	6.0237	3.441	2.6064	4.3632	5.6968	5.9537	5.7706	4.0444	5.2517	4.6276	5.8634	4.849	5.4944	5.3331	7.1329	4.7328	5.5094	4.1052	5.2604	5.7225	3.9718	4.4938	6.4627	5.1562	5.5419	3.3674	4.6633	4.7835	5.7434	5.1819	5.5696	5.7255	3.7602	5.0691	5.0215	4.4601	3.5021	5.9425	5.2784	5.3961	4.6786	5.0374	5.5789	3.0976	3.7824	5.0413	5.2713	4.5229	4.4336	5.8354	5.1375	5.3448	5.7536	5.6488	3.1326	4.8425	6.9368	5.9784	4.1194	6.6911	7.1762	5.2161	5.4702	5.8512	4.8053	4.2079	4.9155	6.5581
PF3D7_1149000.mrna1_1	PF3D7_1149000.mrna1_1;3717	3717	6.2512	6.0217	4.5129	4.6943	3.6182	5.0661	4.9528	4.359	1.2987	6.7497	2.4699	4.8924	5.0725	0.9184	3.9919	5.2917	5.0553	4.373	5.5948	3.225	4.8753	6.4386	4.6525	2.848	6.4271	4.2645	5.4393	4.3009	5.1667	5.4854	7.0577	3.3909	5.4512	6.742	4.4209	4.796	4.3262	4.1723	6.3112	5.4141	4.464	4.5267	4.8934	4.8207	5.5826	3.5668	5.1961	5.7661	2.6893	1.6229	4.6656	5.5662	1.5311	5.5204	4.8904	4.6871	4.3889	3.8176	5.4509	4.1898	5.7629	5.7631	5.2071	4.797	4.6536	5.4128	4.3009	5.1675	4.4276	3.7908	4.4647	4.4957	5.8058	5.6206	4.9878	5.3438	6.5084	4.6076	5.1164	6.0193	5.151	4.7043	5.7761	5.3621
PF3D7_1149000.mrna1_1	PF3D7_1149000.mrna1_1;3718	3718	6.6347	5.0652	5.0188	4.7404	4.9298	4.7032	6.3012	3.0356	2.0942	7.0749	3.511	4.7425	3.717	0	4.2623	9.288	4.9932	2.86	3.6554	4.6064	5.1043	6.7458	4.9959	4.6053	4.4738	4.3096	5.6548	4.5546	5.1803	5.0579	7.4646	3.384	4.5148	5.0832	3.3001	2.8359	4.8723	5.2422	7.3256	4.2675	4.1043	4.5429	3.6871	4.9165	5.9095	3.854	5.5735	6.6782	3.4155	2.9523	4.9782	5.3663	4.0435	9.5482	5.0405	3.8895	5.1114	4.5021	5.8731	5.3049	4.3896	6.8942	5.3768	4.915	8.1847	5.7506	5.0845	6.727	4.5033	5.0836	4.4931	4.8495	5.8153	6.2024	6.1071	5.5774	7.8099	3.9126	5.4909	6.0072	5.1156	4.2411	6.5103	3.4423
PF3D7_1149000.mrna1_1	PF3D7_1149000.mrna1_1;3719	3719	6.0702	6.5179	4.6882	5.2608	5.1449	5.0828	9.0989	5.0605	3.009	7.3232	5.2769	3.3547	5.4561	2.0036	4.9312	11.433	5.3255	5.1679	4.541	4.6294	5.931	7.2847	5.4135	4.3723	5.5008	4.9878	3.7592	3.8699	5.5388	5.353	7.6759	4.8689	5.4725	5.1934	4.4121	5.3176	3.9184	5.0317	8.0742	6.8354	3.742	4.3757	5.3402	2.8074	6.1029	4.7527	6.2591	7.8555	2.2296	3.8022	4.7655	5.5024	3.7824	11.6618	4.6513	4.8605	4.588	5.0488	6.5144	2.269	5.057	5.6384	5.2172	3.8104	7.3274	5.3445	4.888	4.1077	4.1194	5.7477	3.7398	4.3306	6.387	5.0613	4.6656	3.8659	6.5947	4.5466	5.8577	6.5767	4.4168	5.5226	4.813	3.9973
PF3D7_1149000.mrna1_1	PF3D7_1149000.mrna1_1;3720	3720	6.9317	8.0611	5.0913	3.8639	4.6588	4.4925	8.8977	4.0117	3.3618	7.437	5.4673	4.3313	4.047	3.6241	5.9333	11.7014	4.9704	4.3255	5.3082	7.7388	7.4184	9.7308	5.6882	5.9352	5.0413	2.2357	4.3526	5.3792	7.8531	8.0962	10.4968	4.1595	5.5638	4.9284	3.4383	4.7955	3.5826	4.5198	5.5771	8.4679	2.8115	1.251	5.3809	4.7377	4.9103	5.4591	6.0139	5.6218	4.0959	4.1027	5.1867	6.0385	3.6519	12.4453	4.8227	4.4509	3.86	6.2741	6.6066	7.1123	5.7274	6.6862	5.044	4.8207	7.0778	8.6202	5.5223	6.3957	4.9388	4.6456	5.7137	5.0997	7.1243	6.4067	8.0264	5.5589	8.3402	4.6035	6.0824	6.793	8.5184	6.0041	6.1701	4.7027
PF3D7_1149000.mrna1_1	PF3D7_1149000.mrna1_1;3721	3721	9.3561	9.9855	7.6794	5.076	3.1699	8.8631	10.0179	9.703	3.7093	9.6243	5.5207	10.2639	5.8936	3.144	9.9296	12.1856	9.9521	2.8115	6.4843	9.6014	8.1704	11.1227	7.3091	8.1893	7.4277	3.2972	6.9861	6.0025	9.5358	8.232	11.5245	6.2394	9.0041	7.4822	5.1687	6.9675	6.8221	9.2567	5.2273	9.7984000000000009	9.8793	6.6864	5.0963	5.8367000000000004	7.9733	5.6696	8.2696	4.8288	4.5304	4.957	7.0371	5.9616	1.9745	12.8157	8.0033	8.5692	4.1102	11.0382	7.2898	4.8929	5.3611	9.4063	7.0127	9.7517	9.3457	7.4384	6.5033	4.8171	6.9551	8.062	6.1759	4.488	11.2152	7.3357	6.3163	4.8186	9.5559	6.4079	8.8598	9.4868	7.8243	7.0891	4.7714	5.853
PF3D7_1149000.mrna1_1	PF3D7_1149000.mrna1_1;3722	3722	6.2329	9.3413	3.4725	5.2079	3.8934	4.3875	7.5756	4.0583	3.228	6.3815	5.1922	4.9184	4.3067	3.1489	5.2865	11.3275	4.8369	2.6871	4.2203	7.0158	8.6595	10.7945	4.6899	6.6645	5.6389	3.7344	4.9265	5.8824	7.0747	8.1434	10.9159	3.844	7.0199	5.0347	5.126	4.6719	3.5097	5.1902	4.1375	9.5395	3.859	4.054	5.4893	4.1691	5.8999	4.101	3.98	5.079	4.5361	2.6439	5.8743	6.1833	0.7908	11.0527	4.6235	5.432	4.742	5.848	7.4739	4.6949	4.7323	7.7948	5.5898	4.9519	5.5229	6.6488	5.0883	5.5512	4.6165	4.2735	4.3547	4.6369	6.6876	6.4041	5.8171	5.5951	8.2126	5.0396	6.1426	5.9903	6.4431	5.3005	4.859	3.7366
PF3D7_1149000.mrna1_1	PF3D7_1149000.mrna1_1;3723	3723	6.3503	9.2105	4.841	5.4091	2.8992	5.4131	6.0961	4.6358	4.435	6.6652	4.5497	5.3198	4.8982	1.2327	3.9307	10.7036	5.5475	3.8166	5.2184	7.4027	8.2811	10.8865	5.4647	6.5334	4.9189	4.8733	3.1683	5.4947	7.3313	8.3788	10.0816	4.6017	7.1567	5.2475	4.6159	5.0166	3.8186	5.89	5.7027	9.3347	4.504	3.144	6.0358	4.0426	5.2917	4.9855	5.9498	5.3785	4.8293	3.86	6.3985	6.3658	3.6135	11.0577	5.5699	4.8699	4.1603	5.2854	6.2323	4.4738	4.851	7.37	4.963	3.7377	5.5832	7.2067	4.7814	5.1791	3.9561	7.2275	5.0575	4.1094	7.0545	6.7589	5.073	5.3331	7.8469	4.6212	5.9158	6.157	6.5741	4.6229	5.2479	5.3971
PF3D7_1149000.mrna1_1	PF3D7_1149000.mrna1_1;3724	3724	5.9521	8.9841	3.9973	4.5491	3.079	5.7584	6.0856	4.4502	2.5286	7.1854	3.7623	5.5638	4.1755	2.3219	4.5595	10.247	5.3501	4.7312	4.888	7.8832	7.866	10.6689	5.0717	6.2388	4.6171	5.4692	3.8339	4.8273	7.6407	7.6436	10.5273	2.4114	6.6581	5.2411	5.2122	4.4692	4.6713	5.4715	6.2789	9.0904	3.9174	3.7991	5.2887	2.9745	4.6171	5.1243	5.5472	6.9624	4.5686	3.8268	4.6421	5.5515	3.5607	10.1875	5.2475	5.1851	5.4212	5.2288	6.5376	5.4864	5.7584	7.1744	6.8551	3.9855	6.9579	7.1083	4.851	4.6305	6.2793	6.0654	3.6826	4.2884	6.0685	5.4107	4.7366	5.4515	8.3315	6.9459	5.5732	6.5429	6.6109	5.2612	4.1391	4.5311
PF3D7_1149000.mrna1_1	PF3D7_1149000.mrna1_1;3725	3725	5.7466	7.8796	4.7719	5.9331	2.5583	4.0152	5.332	6.5159	3.9846	6.4984	3.8649	6.9488	5.0005	3.2095	4.3611	8.93	6.4405	5.6744	4.3903	7.3125	8.5556	9.4999	4.3597	5.9095	5.0747	4.1052	5.0085	4.6118	7.0949	7.6963	9.539	3.4423	6.201	4.3154	4.9955	3.2172	3.8176	5.4286	5.3702	8.1778	5.0755	4.6645	6.5919	3.852	3.516	4.2965	5.2913	4.7819	4.3999	5.2468	5.5832	6.3959	3.848	6.6843	6.1125	3.7323	4.3262	6.5318	4.6106	3.0356	4.7608	6.9944	5.4558	5.3663	5.8156	6.0029	3.9635	4.7109	5.5662	6.0325	4.3834	4.607	5.2257	5.0527	3.942	5.3045	7.3046	5.8992000000000004	5.5151	5.5141	6.4878	4.3491	6.0385	3.861
PF3D7_1149000.mrna1_1	PF3D7_1149000.mrna1_1;3726	3726	6.4527	8.1943	5.2319	5.2012	4.0925	5.5279	5.7903	4.479	4.2713	6.377	4.3827	3.925	5.1902	4.2426	5.6679	9.2863	5.4816	4.2653	5.6085	7.0634	8.0512	10.2262	5.438	6.5615	5.0579	4.0548	3.854	4.3255	6.9824	7.2658	10.0519	2.025	6.6757	4.5729	3.9126	4.8048	4.5723	5.1902	5.8432	8.365	4.6988	2.7634	4.862	4.5904	5.3395	3.99	4.9662	6.2263	3.0909	3.9117	5.3667	5.8163	3.7312	7.8605	4.225	4.6662	4.6124	6.4097	5.7613	2.8012	5.3323	6.098	5.4835	4.6375	4.0644	6.1381	4.3484	5.0188	4.7655	6.0697	3.7939	4.3384	6.7678	5.6882	5.7509	5.823	7.6289	5.6907	5.3785	5.9605	5.0768	4.7479	4.5141	3.1795
PF3D7_1149000.mrna1_1	PF3D7_1149000.mrna1_1;3727	3727	6.2007	10.2198	5.7396	4.5503	1.2016	5.0264	8.07	3.4449	2.7442	7.0023	3.2869	3.8094	5.4057	1.7824	4.4114	10.8253	5.3302	4.1763	5.2311	4.6223	7.1528	11.3042	5.2994	6.3899	5.8301	3.1408	3.7856	5.0644	5.4851	6.9958	10.9915	4.157	5.8276	6.1045	4.406	2.9819	3.1875	5.641	5.4899	9.8367	3.2141	2.4751	5.3096	4.4757	4.6656	4.1185	5.2449	5.522	2.6369	2.4542	4.565	5.4627	3.9146	8.6197	4.516	3.7115	6.3138	8.0538	5.7336	4.4835	5.5792	6.4727	4.8063	5.2887	4.889	6.3757	5.0303	4.3512	3.3561	5.7162	3.4919	6.3354	8.4553	5.2521	5.7115	4.2357	6.9906	4.7323	6.4336	5.813	5.8207	3.9542	4.5753	4.7355
PF3D7_1149000.mrna1_1	PF3D7_1149000.mrna1_1;3728	3728	7.1076	12.5069	5.09	4.6035	3.4463	5.2165	11.2608	5.1198	4.8161	7.7529	5.5677	4.3306	5.133	2.6064	4.4195	13.5009	5.4767	4.0277	6.5868	5.0166	6.1757	11.5958	5.6407	5.9989	6.1715	2.8875	4.14	5.8432	5.537	6.5226	11.8825	3.7645	6.0321	5.9392	3.4957	3.7148	4.7328	4.7965	5.3628	12.7651	3.8856	2.9855	6.1451	5.6496	5.6744	3.858	4.8535	5.0237	2.1077	3.4168	4.9481	6.6452	2.319	11.8918	4.6651	4.3937	4.3448	5.6622	4.8243	5.7407	4.4429	8.998	4.8565	4.673	3.9079	6.6579	4.9355	4.2311	4.8866	5.9224	4.017	5.2418	6.3959	5.6636	5.3494	4.9662	9.2676	2.3132	5.275	4.8324	6.3254	4.4607	4.4012	4.0365
PF3D7_1149000.mrna1_1	PF3D7_1149000.mrna1_1;3729	3729	7.1582	9.4797	4.8694	4.254	2.3306	4.8304	6.6327	3.9937	2.2898	8.0142	4.5717	3.3448	4.4195	3.6702	5.4967	10.4805	5.978	3.856	4.0045	3.7634	6.0607	10.3545	6.1859	6.4187	5.0228	2.9653	3.9449	5.1771	4.7793	5.8802	10.7335	4.5254	6.3858	5.5543	5.0592	0	4.0295	4.3847	5.4845	9.1835	2.8197	4.292	4.4222	3.3491	5.5832	5.1918	5.844	4.7608	4.7892	4.366	5.0832	5.0422	4.6599	7.4086	5.6528	4.9713	4.2532	5.7957	5.3049	3.957	4.2001	9.6199	5.0579	4.6798	4.5951	4.9768	4.1562	3.0738	4.0592	5.5367	4.0479	4.9658	6.6079	5.5037	5.4469	5.6118	10.0297	4.2906	5.5889	5.5853	4.8709	4.6831	5.3455	3.5957
PF3D7_1149000.mrna1_1	PF3D7_1149000.mrna1_1;3730	3730	5.9069	6.057	4.8161	6.0144	4.3604	5.904	4.7268	4.4087	4.0224	6.8741	5.114	3.848	5.7871	3.5236	5.5065	5.463	5.5993	8.5353	4.6094	2.858	6.3717	2.26	4.5478	5.6153	5.5583	3.9579	4.1969	4.8629	5.6067	5.6971	4.5179	4.3313	4.9069	6.1334	5.2806	4.9373	3.4738	5.1623	5.2203	5.4803	3.6565	3.3882	8.7688	3.6508	3.9288	5.1293	4.785	4.7366	5.4226	3.9336	5.3352	9.0257	3.7071	5.374	5.5441	3.5059	5.4696	3.8982	5.9131	5.6565	4.3526	5.7057	5.496	4.7131	5.2649	5.1469	4.8146	3.842	5.0657	4.9923	5.4692	4.5644	6.583	5.6085	6.1058	4.4182	7.3089	3.7581	5.8834	5.6121	5.2802	4.4731	5.0233	5.4279
PF3D7_1149000.mrna1_1	PF3D7_1149000.mrna1_1;3731	3731	6.0101	5.3377	4.1731	6.3565	4.3533	5.905	4.8359	5.14	3.1424	6.6254	4.5329	3.5385	6.4907	3.848	5.6259	4.7824	5.5604	4.6831	4.4594	5.1424	6.2811	4.0968	5.0989	6.6696	6.1566	3.1227	3.7866	5.1739	5.1252	6.31	4.5844	3.4607	5.5604	5.4077	3.8043	4.7225	3.8846	5.6851	5.9686	6.5336	4.4121	3.2494	7.7538	4.7965	4.7803	7.2533	5.1843	5.9472	4.327	4.7479	5.0308	7.5931	2.3561	4.9136	7.0328	6.1799	4.5503	5.0219	5.7216	3.406	4.8938	5.8848	5.8512	5.2946	4.8037	5.3423	4.3639	5.1631	2.3533	6.3889	6.497	5.1247	6.7162	5.6653	5.7134	4.6141	7.1159	5.5629	6.0161	5.7798	5.4492	4.7996	4.4296	4.6854
PF3D7_1149000.mrna1_1	PF3D7_1149000.mrna1_1;3732	3732	5.8179	5.5859	4.607	6.546	3.9809	5.7538	4.2219	4.9495	4.4725	6.0213	5.4738	4.7458	5.8032	3.0993	3.272	4.1514	4.1619	5.1313	4.7137	6.6622	6.9696	4.9131	5.04	6.9735	4.7527	2.9635	3.5248	2.9964	6.7865	7.2247	5.5106	3.9709	6.6112	5.6913	4.7093	2.4114	3.3674	5.9423	6.2643	7.4927	4.3937	4.5379	5.7388	4.7661	4.6212	6.8804	6.1963	6.6356	4.4303	4.5644	5.2619	6.4522	3.5607	6.0813	7.2724	6.1969	4.8639	5.0734	5.7503	4.9112	4.6519	6.7499	6.1301	4.5173	4.887	4.888	5.4199	5.4899	4.8354	6.5941	5.9373	5.9451	6.632	5.8316	5.6893	5.5129	7.2221	5.2795	5.8455	5.9775	5.2876	5.4686	5.8255	5.3049
PF3D7_1149000.mrna1_1	PF3D7_1149000.mrna1_1;3733	3733	6.3952	5.439	5.0832	6.07	2.9411	4.7257	5.1027	3.3277	4.3341	6.6443	4.9653	5.4492	6.0665	3.3519	4.3176	6.0032	5.4754	5.6656	4.2434	4.393	6.4968	2.2388	4.6427	5.8487	4.8192	4.943	4.7677	3.6171	5.1436	6.1229	4.7751	4.8919	6.647	6.3957	4.4899	4.904	4.7903	5.3889	6.2498	4.0661	4.6542	4.8812	5.0622	5.2437	4.1763	5.7522	6.62	6.4135	3.729	5.4761	4.5033	6.2578	4.9397	5.5078	4.6893	5.9331	5.299	5.2754	5.6639	4.5814	4.8207	6.3009	5.5699	4.7334	5.3151	6.272	5.3273	4.7756	5.4777	5.6097	6.5893	5.4686	6.6033	5.942	5.8407	4.6724	7.2569	4.857	5.3194	5.9607	6.2741	4.106	4.5783	3.3001
PF3D7_1149000.mrna1_1	PF3D7_1149000.mrna1_1;3734	3734	6.1459	5.8025	4.8405	5.8723	3.2016	5.2016	4.0099	6.2959	3.1651	6.3579	4.6479	3.9467	4.7677	1.516	5.8457	4.116	6.9765	6.5821	4.7522	6.7498	6.4617000000000004	3.6369	9.4465	6.0925	5.4232	8.0004	3.2234	4.5447	6.1938	6.0529	5.1073	9.5789	6.3682	6.3178	8.2751	5.5622	4.8043	4.7544	9.4918	4.0618	5.859	3.9819	5.5907	5.0426	5.3316	5.7388	4.2906	9.8842	4.4509	5.4874	5.2724	5.5558	3.557	6.3388	4.9189	5.5279	4.9547	6.4118	6.3658	4.756	4.7219	6.1171	6.264	4.3413	6.5592	6.3047	3.5211	5.1098	4.4938	5.8186	4.4607	4.0747	8.5479	6.4281	4.89	4.5583	7.2784	5.5053	5.44	6.0697	5.6453	3.9088	5.319	5.0968
PF3D7_1149000.mrna1_1	PF3D7_1149000.mrna1_1;3735	3735	6.1436	5.849	5.6769	5.9262	4.0522	4.8763	3.8629	4.6502	3.0925	5.8532	4.1514	4.7192	4.9269	2.0108	4.5577	5.5308	5.8848	6.8334	4.8515	4.3284	6.541	3.9146	4.9805	5.7145	5.8387	3.5607	4.7634	4.5838	4.4854	7.0833	5.2902	4.0496	5.6574	5.7363	3.3716	2	4.7175	5.6651	5.7986	5.0352	4.0383	4.3827	4.5129	4.6943	4.4074	5.128	6.4068	5.5922	3.859	7.8116	5.1123	4.5072	4.373	4.5008	5.029	5.5951	5.1164	5.7206	5.0117	2.7677	4.4202	6.281	6.3681	3.516	4.116	4.5705	5.0045	4.4764	4.4162	4.1546	5.9439	5.1607	6.6695	5.7695	5.8797	3.9193	7.7303	5.8405	5.2126	4.8354	4.5441	4.5832	5.7536	5.0561
PF3D7_1149000.mrna1_1	PF3D7_1149000.mrna1_1;3736	3736	6.2774	4.7043	4.8728	5.0781	4.0618	5.2854	5.2972	5.1359	2.4647	6.4084	6.0426	5.4205	5.228	3.6679	5.1185	5.0896	4.957	6.848	4.2525	4.9477	7.1249	4.5254	5.1839	6.4449	5.3462	4.5286	3.228	3.6508	5.2044	6.9236	5.2965	4.7087	6.2559	5.7787	4.9467	4.116	3.9709	5.1675	5.9738	3.8807	3.9561	4.7285	6.0594	5.6639	5.1855	5.1831	5.4222	4.9941	3.1985	6.9264	5.1989	6.6612	5.6738	5.517	3.9579	4.1938	6.1127	6.5962	5.4039	4.0721	3.862	5.4077	6.3693	5.8625	3.9021	4.9231	5.1485	7.9415	5.1615	5.5641	5.0828	6.9187	7.6448	6.2118	5.7344	5.2071	7.9178	5.5379	5.9639	4.8738	5.4124	5.1177	5.4053	4.9126
PF3D7_1149000.mrna1_1	PF3D7_1149000.mrna1_1;3737	3737	5.9198	5.7674	5.903	5.1001	3.4919	4.905	5.0704	4.8535	4.0807	5.8958	4.2675	4.9059	4.7339	3.1779	6.0472	5.5916	5.0193	5.7263	3.3132	6.691	6.8541	4.257	4.6041	6.0303	5.8885	3.9222	3.8777	4.2987	5.4097	7.0732	5.4825	2.9203	6.3302	4.9179	4.7442	5.3916	4.0985	5.1969	5.3288	6.2479	4.441	4.0807	5.4057	3.4816	4.9458	5.5925	5.6876	4.7054	4.3827	5.5094	5.1264	6.577	4.4383	4.9932	4.742	4.6035	4.2464	4.9021	6.1613	3.8237	4.7772	5.8625	5.96	5.133	3.6848	5.7884	5.1214	3.5656	4.796	5.6673	5.6814	4.4957	6.2118	5.3255	5.7671	5.8597	7.4016	5.3802	5.3614	5.0609	5.2608	4.0054	4.6147	4.6218
PF3D7_1149000.mrna1_1	PF3D7_1149000.mrna1_1;3738	3738	6.3911	5.0277	4.6159	5.6141	4.1579	5.582	4.7257	3.516	3.7004	6.3214	4.7887	4.047	5.784	3.1538	5.7382	4.384	5.3359	3.861	3.8012	6.2688	4.384	4.6848	5.254	5.8117	5.228	4.5166	5.126	4.8369	5.4243	6.543	6.2512	0	5.6682	5.6395	5.0492	2.3923	3.189	5.7658	5.497	4.3512	4.1851	5.3038	5.3183	4.2079	4.3082	3.5632	5.7679	6.1518	1.9745	6.9234	4.7328	5.6596	4.9722	5.5454	4.7955	4.257	5.2836	5.6848	6.3275	3.9203	4.2743	4.1691	5.813	4.5601	6.9058	5.9672	4.6188	5.4973	4.8146	5.6568	5.6179	4.9217	6.3719	6.3246	5.2784	4.4429	6.7617	5.0764	6.0365	7.2707	6.3138	5.5173	4.6171	4.3255
PF3D7_1149000.mrna1_1	PF3D7_1149000.mrna1_1;3739	3739	5.6011	4.7366	5.4053	7.0677	3.1408	5.3702	5.3078	5.1659	3.6679	6.6231	6.5002	4.554	7.6528	3.6253	5.3695	4.9878	4.841	5.1687	4.9782	4.7682	5.5084	5.8667	5.3016	5.9117	5.811	5.6218	4.1326	5.3063	5.3992000000000004	5.5783	6.1432	4.0583	6.1334	5.5889	5.3491	2.5484	4.3448	5.8773	5.5509	4.0557	4.7934	3.4502	5.9697	5.1623	2.8339	3.774	5.2095	4.8022	3.8104	6.0464	6.1999	5.7671	4.7208	5.0938	5.78	4.796	4.6775	5.4313	5.9284	7.8467	4.2935	5.9702	5.2456	4.7527	7.2826	8.151	4.8856	4.7592	5.0391	5.6135	3.6159	5.06	6.5732	6.5524	8.7005	5.558	6.8049	5.7785	5.1272	7.7386	7.7584	6.3761	5.2346	3.8709
PF3D7_1149000.mrna1_1	PF3D7_1149000.mrna1_1;3740	3740	5.9189	5.6005	5.0858	11.8162	4.0063	4.5686	5.5087	4.3052	2.5084	6.7278	5.5865	4.3161	11.8751	3.4634	5.354	5.7477	4.6011	5.7285	4.1619	3.9088	6.6982	4.0678	5.3992000000000004	7.6038	4.7986	5.0009	5.0299	4.5116	5.5438	6.5217	5.6982	4.7554	6.8602	5.4289	4.4476	4.9891	5.0365	4.4249	5.2513	5.3313	5.6109	5.3298	5.3107	5.0356	5.7126	4.6668	6.0056	4.6616	6.0052	6.9866	5.9446	6.5489	5.6026	7.5864	5.7293	4.7506	4.4938	5.6999	6.9192	4.7908	4.2304	4.9193	5.5951	4.8298	4.7323	5.1114	6.5511	5.2071	5.9683	7.0797	4.327	4.86	7.0884	6.394	5.9395	3.8972	6.9456	6.0215	5.7944	5.7412	5.1518	7.844	4.9653	5.126
PF3D7_1149000.mrna1_1	PF3D7_1149000.mrna1_1;3741	3741	6.8773	5.8672	4.2441	5.1223	9.4138	5.3391	4.1465	4.851	8.6584	7.8199	7.3878	3.5981	4.7527	9.029	5.373	5.4607	5.3234	6.2617	3.8777	4.5141	4.6599	4.682	5.2683	6.5815	4.9695	4.765	3.8728	4.5447	3.5981	5.488	5.8765	4.4363	6.4832	4.9773	4.607	5.8237	4.554	4.9093	5.8174	5.3551	4.4647	6.3703	5.2593	3.281	6.2373	2.6599	4.6848	4.5373	4.5002	7.3444	6.8591	6.4232	3.9069	6.06	5.6753	3.7049	5.3913	4.1707	5.8629	4.7137	4.9588	5.285	5.2521	5.8293	4.0583	6.3103	6.5797	4.337	11.0826	5.5087	4.1538	5.2137	6.4782	5.8359	5.3583	5.2369	6.8896	5.1627	5.6124	5.1383	5.2821	8.2476	5.6439	9.7867
PF3D7_1149000.mrna1_1	PF3D7_1149000.mrna1_1;3742	3742	6.0648	5.6767	4.7729	4.5993	3.4449	4.7148	5.9215	3.3291	3.6713	6.2698	4.7814	5.0492	5.5068	4.0883	4.3219	4.6017	5.7029	4.9722	4.5097	4.3448	6.4774	4.6893	4.7965	7.952	5.879	5.504	5.0561	4.5429	5.8204	7.1076	5.4909	4.1127	7.7369	5.7708	5.3978	4.541	3.3716	5.6375	6.0721	3.7991	4.5135	5.5978	5.86	4.5662	5.0781	4.5217	5.6235	4.9481	3.1938	6.779	6.0503	5.2596	4.5759	5.5163	5.0531	4.8217	5.0704	5.9006	6.6826	4.0365	4.5922	5.9409	6.558	4.5874	2.5801	6.0725	7.7685	4.2615	4.3889	6.0618	3.5261	5.2296	7.6902	6.675	5.7905	5.5308	7.4596	4.4963	5.8357	5.1655	5.6747	9.0108	4.6462	5.7225
PF3D7_1149000.mrna1_1	PF3D7_1149000.mrna1_1;3743	3743	5.3334	5.0352	4.6058	4.2001	4.2304	4.6305	5.4141	4.5129	3.5838	6.0492	5.155	5.067	4.1546	4.257	4.9397	5.054	5.4512	3.1795	4.1481	4.6736	5.596	3.9184	5.8467	7.1347	8.5713	3.969	2.8197	3.6599	5.6053	5.607	5.0387	5.5732	6.8894	8.4777	3.4476	4.0152	3.3909	4.853	4.4236	5.0858	4.4548	4.5916	5.0557	5.0613	5.4854	4.9805	5.8243	4.2311	4.8787	5.4138	6.5099	5.9738	4.7404	7.8279	3.6792	4.5354	4.645	6.9698	6.0976	3.8826	5.488	6.3782	4.7409	5.7007	4.2668	5.8161	7.5941	4.0968	4.5951	5.348	3.1667	5.3001	9.1217	5.9584	5.238	5.7112	8.2272	4.8151	6.5679	3.9551	5.021	8.3179	3.4957	4.6053
PF3D7_1149000.mrna1_1	PF3D7_1149000.mrna1_1;3744	3744	6.6476	4.8048	5.3183	4.5447	3.6358	5.1595	5.6982	3.8166	3.3882	5.2441	7.0177	4.7463	4.266	2.7887	5.5503	5.1751	5.4283	4.0849	3.8669	5.4121	5.3565	3.2016	8.2484	7.0946	4.9406	4.7856	5.3597	4.06	5.1683	5.2525	5.3512	6.9111	7.4217	5.0466	4.2972	3.6758	3.4647	5.2384	5.189	4.4489	3.06	4.3132	6.234	6.2623	4.4087	2.0108	3.757	6.0577	4.7819	4.1627	6.0516	5.8512	5.4584	6.2897	4.8475	2.7247	4.5674	4.9303	5.904	3.5957	5.3427	5.5677	5.8063	4.846	4.0858	4.6871	5.5151	4.257	3.8197	5.1131	3.6576	4.0339	6.8349	6.0921	4.723	6.0594	6.6964	4.6323	4.2149	5.2008	4.7549	7.1197	5.2001	4.3001
PF3D7_1149000.mrna1_1	PF3D7_1149000.mrna1_1;3745	3745	5.8625	5.4548	4.9064	5.2199	2.1985	5.8904	4.858	2.7159	2.9672	5.8721	4.585	5.3533	4.6747	1.0215	5.7206	5.3719	5.6968	4.2296	4.857	6.1581	6.325	4.1375	7.4102	7.7153	5.6528	3.1243	5.1497	4.3096	5.8768	6.6076	5.5298	4.0909	7.2323	5.5201	3.5311	4.8089	4.4886	5.5723	5.2608	4.7876	3.847	4.4627	4.859	4.0461	4.7682	5.0396	5.7436	5.7947	5.2192	3.7126	6.4874	5.0157	4.2683	7.9393	5.4676	4.7671	4.6129	5.98	5.3799	4.1675	4.1457	4.6041	5.7192	4.5625	3.6229	4.5122	6.4484	4.314	4.3462	7.9083	3.6369	5.5629	6.6931	6.3537	4.9083	5.4941	6.7499	5.1942	5.3005	3.4919	4.9193	7.4487	4.957	4.5662
PF3D7_1149000.mrna1_1	PF3D7_1149000.mrna1_1;3746	3746	6.2344	5.6862	4.8674	8.3857	3.9662	6.0629	5.6639	5.2005	3.9355	6.3083	5.9136	5.6023	7.508	3.2126	5.3494	6.1096	5.1102	4.1326	4.5527	5.2277	7.2913	2.848	6.3491	7.4284	5.6308	2.1603	5.1659	4.6859	6.1819	6.7147	4.9514	4.7939	7.6498	5.5466	2.406	5.9495	4.8748	8.453	5.7054	4.0968	3.5148	3.6736	5.3027	4.9718	5.6781	3.6029	8.5754	5.5829	3.6334	4.5292	8.0674	4.0781	4.7533	7.5308	5.5251	3.2479	4.4796	5.8706	6.4795	4.9388	6.2213	6.0215	9.7077	5.1615	4.5552	5.9134	6.8386	5.9479	6.7846	4.4026	4.8822	4.4886	5.8817	6.302	4.9777	5.5916	6.4371	9.1323	5.4138	4.2957	5.2802	8.5508	4.6798	3.441
PF3D7_1149000.mrna1_1	PF3D7_1149000.mrna1_1;3747	3747	5.7616	5.6882	5.3212	5.1477	4.211	4.6375	4.3505	4.3909	3.4515	6.1363	4.1506	5.3519	3.3406	2.2388	4.2795	6.9174	5.4433	4.5317	4.5027	5.1089	5.3366	4.4919	5.1073	6.6779	4.6719	2.846	4.6814	4.6381	5.0103	6.2315	5.2396	3.6508	7.2749	4.7076	5.0583	5.96	4.0339	6.6595	5.7848	4.2311	5.281	4.1882	5.5862	4.4588	4.5981	5.2865	5.6913	5.0997	2.9165	4.4542	4.4436	5.7816	5.5592	7.1749	4.3334	4.269	6.1637	4.3992000000000004	5.8809	3.2928	7.8284	5.1835	5.8555	5.1135	5.0219	4.7819	7.5566	4.439	3.8992	5.581	2.4515	6.6653	5.373	5.7148	5.1534	7.1566	6.9205	5.1965	6.0301	5.3063	3.6519	8.517	5.7592	3.342
PF3D7_1149000.mrna1_1	PF3D7_1149000.mrna1_1;3748	3748	6.0672	5.2517	4.0295	5.1787	5.463	5.6384	5.3262	3.4128	4.844	6.4888	5.935	4.8207	4.1018	3.7876	5.6424	6.0106	5.4239	5.2709	5.8505	5.7162	6.0652	4.6502	5.0479	8.3638	6.5523	5.1077	5.0188	5.3607	5.9875	6.4786	5.4216	3.3248	8.2243	7.514	5.3501	6.2632	5.1779	11.7065	5.3291	5.7511	3.3702	4.6565	5.2935	3.7897	4.6218	5.9191	10.9514	5.4799	4.9946	4.5753	5.3796	5.1449	4.8032	6.7837	5.3653	5.3031	6.2954	5.9962	4.8664	3.9069	4.4809	6.4264	5.9134	4.7882	3.3964	4.5777	7.2015	4.8782	5.8667	5.9646	6.0509	7.235	6.6392	5.517	5.5395	5.6165	7.4943	4.6082	6.1556	5.4584	5.8999	8.5343	5.6954	7.799
PF3D7_1149000.mrna1_1	PF3D7_1149000.mrna1_1;3749	3749	6.7415	5.1114	4.2824	5.9181	4.3971	5.5647	4.0312	4.5148	3.5185	7.0025	5.3875	4.7756	6.3969	3.5361	5.6591	4.7252	5.4406	4.8625	4.5354	8.8907	5.4416	4.0206	5.4496	8.1048	5.3345	4.4236	3.925	4.3611	9.3339	5.4809	5.2965	4.2411	8.4248	7.2726	4.3723	4.5753	6.8486	11.4005	9.3446	5.3438	5.3702	3.6053	4.8099	4.6363	5.0426	5.6314	10.9178	8.7112	4.3568	3.8094	5.3009	6.144	5.2873	6.1607	5.6781	4.7458	7.6006	5.7573	6.9293	7.451	5.5561	5.7325	5.7227	4.2472	5.4519	5.3356	5.9635	4.6803	4.4236	7.0933	6.2884	7.0784	6.9872	7.182	5.7087	4.7214	7.413	5.3356	5.8617	6.1369	6.1014	7.4681	5.9444	4.1408
PF3D7_1149000.mrna1_1	PF3D7_1149000.mrna1_1;3750	3750	5.79	5.1198	5.5928	5.2668	3.8924	4.3723	4.6496	5.1953	2.8074	6.1045	4.5886	5.5472	5.3049	3.0018	5.0815	5.4253	5.8369	4.6381	4.7586	5.314	5.2906	4.0925	4.3455	7.1067	5.9803	4.4867	5.0255	4.5261	5.4581	5.5705	5.8775	4.0321	7.6199	7.8417	5.2165	4.6814	4.7991	11.3182	6.4444	5.1823	3.847	3.9392	5.6476	4.4141	5.6616	5.6744	10.722	6.0512	0.9486	4.5644	4.4053	5.6352	4.121	5.6041	4.5969	3.6088	7.2943	5.8427	6.2211	5.7874	4.812	5.582	5.3813	6.0592	4.9841	5.3205	5.602	3.7159	4.8283	4.4783	4.2126	7.4891	5.8092	5.2075	6.683	3.2449	6.9561	4.8053	6.2568	5.1214	6.2248	6.596	4.235	3.6915
PF3D7_1149000.mrna1_1	PF3D7_1149000.mrna1_1;3751	3751	6.28	5.9402	4.1953	7.0947	3.9973	6.0624	5.9052	4.9625	2.7027	7.1198	5.3341	3.3132	6.8629	4.4686	5.8773	5.8309	5.2746	2.516	5.1416	5.4492	5.3205	4.1922	5.1647	6.074	5.7988	5.8585	5.4581	5.3743	5.4812	5.7304	5.9241	3.8379	6.2513	6.1077	4.0807	4.3778	4.4135	11.2985	5.6132	4.796	5.1485	4.5329	5.6267	5.3111	5.4584	4.4705	11.011	6.575	4.9914	3.839	4.8977	5.6395	3.6147	6.2096	4.9896	4.6427	8.1995	5.5217	5.6212	4.7131	5.0067	4.903	3.0858	5.4696	4.5552	5.4874	4.1731	10.0955	5.7777	5.78	4.9727	7.2717	6.2612	5.1264	5.0076	7.1577	6.7725	4.6508	5.8048	4.6485	5.6899	5.0135	10.4816	5.9239
PF3D7_1149000.mrna1_1	PF3D7_1149000.mrna1_1;3752	3752	5.903	5.2645	5.7845	5.3878	10.5168	5.6378	4.332	2.98	7.4089	6.2353	6.3916	4.7296	6.2022	9.1	4.7751	5.4313	5.0325	5.8204	3.7115	4.7219	6.1027	4.9079	5.2645	5.9828	6.3196	4.9547	5.013	4.6645	5.4005	6.2207	5.1847	3.8904	4.4303	7.9196	4.5154	4.1603	4.2001	12.134	7.0134	4.6915	3.1619	6.7268	5.6772	4.8664	5.3992000000000004	5.7004	12.3168	6.7377	4.1514	5.0522	5.5084	5.4293	3.9607	5.5913	5.1114	3.4828	8.9499	5.1252	6.0594	5.029	6.5108	5.3284	5.7645	4.554	3.121	6.4912	3.6253	12.1616	5.017	5.6473	3.8924	8.8438	6.2702	5.8858	6.0879	6.1597	7.5929	5.2917	4.5515	5.739	5.2157	5.3971	12.2181	5.1432
PF3D7_1149000.mrna1_1	PF3D7_1149000.mrna1_1;3753	3753	5.4552	5.853	4.8415	6.0027	4.2698	6.1795	4.5969	5.4532	3.1747	6.4217	6.4316	4.7592	5.2555	4.986	5.0121	5.4057	5.1048	6.3038	5.6079	4.8171	6.5114	4.4679	5.202	6.0942	5.4172	3.7918	4.4195	4.8359	5.3712	7.1765	6.0538	3.4436	5.195	6.2559	4.4699	3.4515	5.0488	11.4038	6.6219	4.6519	2.9241	5.9284	5.0866	3.7038	4.0339	6.1406	11.6889	6.5033	4	4.2388	5.6064	5.4419	6.9071	6.1639	6.3489	5.4263	7.7812	4.4764	5.6023	4.6915	3.858	5.6605	4.9882	4.5963	4.0197	6.0411	3.6029	11.8975	3.8953	6.5653	5.0819	6.9725	5.9855	6.0072	4.1643	5.7517	6.5753	5.6823	5.9773	5.5696	5.5573	4.7306	11.4209	3.3827
PF3D7_1149000.mrna1_1	PF3D7_1149000.mrna1_1;3754	3754	5.5308	4.9855	5.2839	6.7548	5.202	4.6421	3.2615	4.0712	4.7623	6.0847	5.5665	4.5981	6.4356	5	5.2269	4.6871	5.6599	4.7109	5.0883	4.5945	4.7027	5.3118	5.1623	6.1058	5.8004	6.5032	4.7339	5.0072	4.7808	5.3345	5.1383	4.278	6.0201	5.5919	6.5013	3.8369	4.4816	10.4933	6.6147	5.0505	4.7142	5.1599	5.4104	4.7517	4.9593	6.6868	11.2023	5.2453	4.7798	5.009	4.9727	5.1144	4.8846	5.9697	6.273	5.3205	4.8679	5.88	5.8344	5.4063	5.2422	7.1215	5.8863	5.1027	5.1587	5.9383	4.6496	11.0806	3	7.6229	5.0179	4.5021	6.1936	6.4474	5.4087	5.5916	7.4791	5.6585	6.1455	5.4363	4.8263	4.5729	11.2157	4.6616
PF3D7_1149000.mrna1_1	PF3D7_1149000.mrna1_1;3755	3755	5.643	5.4289	5.4552	8.0337	5.4406	6.1928	5.2418	4.2668	2.9946	6.4744	4.7772	4.7479	7.1547	2.6299	5.1587	4.6415	5.285	3.7301	4.4647	4.6334	4.4316	2.5801	6.5133	7.4259	5.9857	4.6786	3.5922	4.6622	6.0804	4.9284	5.4954	6.0215	7.1183	5.5129	4.1946	5.1647	4.4522	11.6573	5.8545	5.3487	4.6513	2.7334	4.1675	3.5336	3.669	6.6116	11.5344	5.1379	4.3391	5.3964	4.2668	5.8314	4.5367	5.9846	5.8014	6.4652	3.8992	5.8753	6.1839	4.431	5.9272	5.7949	6.3368	4.917	5.4591	5.7819	3.7581	9.0475	4.3248	6.1276	5.7811	4.5771	7.0461	6.335	5.8339	4.6781	7.6796	5.3533	4.8723	5.2207	5.3978	3.7897	9.0326	4.9588
PF3D7_1149000.mrna1_1	PF3D7_1149000.mrna1_1;3756	3756	6.264	6.57	6.1847	6.0678	2.3951	5.2795	6.097	6.5021	3.7038	7.2167	4.1102	2.5993	5.843	2.9411	6.3818	5.5081	7.3227	3.4463	4.7263	4.7382	7.3426	2.7803	7.1545	9.9541	6.0108	3.6112	3.3462	5.2529	5.7282	6.5518	6.4232	6.8722	9.9074	5.8048	4.7714	4.101	4.6679	9.5031	5.6616	7.1375	3.106	3.4046	7.5295	5.1538	6.2481	11.2072	9.7378	5.4279	3.4555	3.5874	4.7671	7.3539	5.3448	5.4266	5.9392	12.0672	5.1747	5.8197	9.2358	5.2532	4.6177	7.1258	8.2124	5.1542	5.3981	5.7536	3.0303	9.3768	4.101	5.4621	10.0751	4.7897	7.3735	8.7152	5.5289	5.1639	8.7657	7.4457	5.4715	6.5211	5.6389	4.1651	9.8005	4.6229
PF3D7_1149000.mrna1_1	PF3D7_1149000.mrna1_1;3757	3757	6.1291	5.1723	6.9923	6.3761	4.8565	5.7544	13.2453	13.6602	4.4336	6.2491	6.997	4.3441	5.7216	4.6023	4.8728	5.3309	14.1749	6.062	4.5078	8.1119	8.1065	5.565	6.9566	9.6152	5.0422	5.0255	5.3034	4.2979	8.2489	7.9191	6.2897	8.0769	9.4777	5.5524	4.5273	4.6456	4.3723	5.701	7.4079	7.0668	2.9241	3.6439	8.0675	4.3484	5.0334	10.9498	5.4293	6.7588	4.1001	4.3923	4.9928	8.4381	4.5521	5.3761	7.3703	11.2372	5.8654	5.0828	8.7598	7.5799	4.6241	6.6135	8.5483	3.7517	4.4751	6.4584	5.2396	8.3907	4.8773	8.1656	10.4551	4.6421	6.6952	8.59	7.9144	5.0665	7.1119	8.035	5.4951	5.3792	6.3404	3.861	8.928	4.26
PF3D7_1149000.mrna1_1	PF3D7_1149000.mrna1_1;3758	3758	6.2882	5.354	5.1342	6.4962	4.5454	5.8079	4.5261	4.3646	5.1993	7.0339	4.7082	5.2784	5.3802	4.4243	5.4114	4.7824	5.1906	4.1787	6.7961	4.8555	6.7126	6.6795	5.2529	8.741	5.6837	3.4436	4.6035	5.7181	5.1106	6.3217	7.1037	4.5607	8.6536	5.2754	3.3103	5.8914	4.6531	5.4148	4.3611	7.4747	4.9336	4.4175	7.0484	4.238	5.8669	10.2002	4.9514	4.7586	5.0934	3.1635	5.8472	7.4108	3.9699	5.0785	6.2662	10.5183	4.5668	5.3129	7.1293	4.6582	5.7015	5.9162	7.7992	4.8909	5.0845	5.9348	4.3327	6.4343	2.846	8.02	9.8101	4.7043	6.7203	6.8393	6.1164	5.2464	7.6479	7.0946	4.6182	5.3985	6.1677	5.1675	7.5155	3.266
PF3D7_1149000.mrna1_1	PF3D7_1149000.mrna1_1;3759	3759	6.3866	5.1695	5.272	6.4515	5.4806	4.3957	5.6571	4.5832	3.275	7.243	5.7071	4.1367	5.5586	1.3391	5.6817	5.1198	4.8022	5.0303	5.0535	5.114	6.2432	5.0179	5.0224	8.4835	5.9138	5.4806	6.8674	3.3491	5.9439	6.2797	6.5064	4.5059	8.3777	5.5258	4.14	6.1071	4.2555	5.0448	5.1218	4.9519	3.7159	4.9621	6.701	3.1293	5.5068	9.8736	5.8298	4.9112	4.8718	5.5705	4.8953	6.3431	4.7803	5.7772	6.7156	10.4892	5.3516	6.581	6.9579	5.6276	4.5317	6.0717	7.4364	5.1993	5.6413	6.555	4.5311	5.6407	5.2589	7.7939	9.508	6.7882	7.8357	6.3393	6.0041	5.7772	7.1874	7.1191	5.0325	6.7545	5.995	5.6536	6.5188	5.374
PF3D7_1149000.mrna1_1	PF3D7_1149000.mrna1_1;3760	3760	5.4316	6.7108	4.9991	6.9113	4.7996	4.8929	5.6029	3.8885	2.9355	5.9959	4.1077	6.4547	6.3102	2.8217	5.8736	4.8485	4.4107	6.0466	4.0583	4.8314	6.2924	4.7469	5.8627	8.1603	5.5078	5.3448	4.3667	4.5204	5.5286	5.8425	5.2861	5.4459	7.9085	5.6533	4.7393	4.1252	4.6513	5.6159	5.3161	4.9727	5.4456	4.0557	6.6508	4.3674	5.5497	9.2435	4.2472	4.5801	3.86	4.5898	4.9236	6.6343	4.4764	6.0308	5.3388	9.7061	5.8115	5.9625	6.8014	4.6792	4.4121	6.4783	7.3485	5.1135	4.8405	6.6439	5.1795	5.8166	3.6871	5.8227	9.373	5.6974	6.9426	5.5714	6.2284	6.0367	7.1728	5.6707	6.5184	6.0585	6.4248	5.2475	5.904	3.5692
PF3D7_1149000.mrna1_1	PF3D7_1149000.mrna1_1;3761	3761	7.015	9.519	5.0819	10.0201	3.5874	5.2269	6.049	4.3674	2.4195	7.7333	5.4912	10.6698	9.2627	2.2296	4.6129	5.1428	5.5774	6.1703	4.0224	5.1461	5.5537	5.4915	4.2342	7.6782	6.4259	5.4393	2.9635	4.8384	4.4848	5.7814	6.3959	2.4276	7.681	6.6535	5.1938	4.5916	4.6859	5.2067	5.4376	9.8198	7.8081	3.8227	5.8592	5.4951	8.5801	8.7039	5.211	4.6124	3.7949	5.0609	4.991	6.3214	3.3001	7.8459	5.2483	9.2061	10.4867	5.2532	7.0071	7.1401	4.3096	5.8334	6.4468	4.4168	8.2622	9.5955	6.0674	8.3854	5.121	5.0635	9.0818	9.3126	6.2666	5.6845	7.2626	4.6582	7.593	5.3568	4.991	7.3467	9.0789	5.8572	7.9463	4.0755
PF3D7_1149000.mrna1_1	PF3D7_1149000.mrna1_1;3762	3762	10.0519	5.9725	4.6182	7.2767	3.5072	5.266	5.7323	3.9107	1.1635	10.2866	4.0875	8.4837	7.2182	4.4168	5.2114	6.9195	5.2529	7.5845	4.8263	4.2517	6.0639	4.9359	5.4263	8.9241	5.7711	3.7225	2.7527	5.079	3.2957	6.7115	4.9011	3.557	8.4587	4.8659	5.3937	4.3985	4.6741	4.2079	6.029	7.1069	4.8485	4.1779	5.7131	4.4983	9.4211	9.3359	5.2994	4.4816	5.7398	4.0841	5.1114	6.7083	5.0023	5.0781	6.0367	9.4253	4.1408	6.2102	7.33	5.2683	5.3988	6.1963	6.916	4.5286	4.4141	6.6278	6.0531	5.3847	5.0148	6.019	9.3039	5.3255	7.2093	5.8475	6.3334	5.4323	7.1603	6.4453	5.3459	6.1436	5.9348	7.4084	5.6311	4.4906
PF3D7_1149000.mrna1_1	PF3D7_1149000.mrna1_1;3763	3763	6.6353	6.1526	4.1085	6.4798	5.6636	9.5113	5.1886	5.6682	4.6736	7.0556	5.3988	5.0466	5.9962	1.0772	10.7737	4.3505	7.4735	7.99	3.4594	3.6064	6.5913	3.4944	5.2887	8.6964	5.0475	3.0959	3.8768	4.5801	3.848	6.6321	4.8972	3.61	8.3621	5.2095	4.541	3.7782	4.7317	5.4094	6.7283	8.02	2.7845	4.2876	7.4002	4.8156	5.067	9.793	6.1225	5.479	4.9064	3.3161	5.2338	7.9355	2.7824	7.3248	5.8045	10.7486	3.1715	5.8958	7.0707	4.935	5.0179	5.8362	7.1812	4.8733	5.8384	6.0648	7.2513	5.0121	4.3639	6.6146	9.484	8.485	6.6388	6.5395	6.5711	4.8171	7.563	6.6791	5.5339	6.021	6.0959	8.1932	5.2806	4.6525
PF3D7_1149000.mrna1_1	PF3D7_1149000.mrna1_1;3764	3764	5.6229	5.9435	4.811	5.8364	4.5379	4.4363	5.4851	4.6685	2.3951	6.9189	5.7334	3.3743	6.3165	3.4303	4.6921	5.2475	5.6349	7.2065	4.5141	4.86	6.4048	5.3586	5.5619	9.2756	4.4303	4.4548	4.1603	5.3789	5.4053	7.0011	5.6582	4.5229	9.2106	6.1414	5.478	3.7137	4.4692	6.3526	5.1574	8.1524	3.0233	4.9686	6.5957	4.6017	2.7845	10.1025	6.4456	5.9551	4.2593	3.1843	5.3045	7.5886	5.0832	6.2643	6.8758	8.8095	4.7698	5.7602	7.5311	3.9616	4.9298	5.8802	7.5083	4.3255	5.4767	5.5342	8.0876	5.2698	5.6056	6.3927	9.0136	4.5091	7.1345	6.3309	5.607	4.5084	7.3506	6.8559	7.1179	5.9819	5.7706	8.906	4.6887	5.4757
PF3D7_1149000.mrna1_1	PF3D7_1149000.mrna1_1;3765	3765	8.7885	7.4543	4.7076	7.9176	5.5033	4.1408	4.8104	4.6645	4.0268	9.0409	5.3147	4.9814	8.5299	4.5807	5.0807	8.0326	5.6244	6.9988	4.5945	5.3049	7.6165	3.6882	5.3512	8.7528	5.1416	6.2083	2.9855	5.3327	5.86	6.1729	4.9026	3.6837	9.1318	6.071	5.3201	4.1953	4.2869	5.9554	6.0909	8.2111	3.9193	5.0575	7.1164	6.5625	7.9491	10.524	6.2731	5.3161	7.0804	4.3082	5.4179	7.1828	4.2403	5.0879	5.3809	10.4741	4.2008	6.2147	7.671	5.5401	5.3259	6.9023	7.7491	5.3052	6.8853	5.876	7.3622	4.9509	3.8982	6.6862	10.0232	4.7458	7.0276	6.4298	7.8484	5.7423	7.8209	6.5699	5.5138	6.7344	6.0464	8.9159	5.4607	4.0356
PF3D7_1149000.mrna1_1	PF3D7_1149000.mrna1_1;3766	3766	5.3045	6.1422	5.0286	4.9814	5.0613	4.9298	4.5148	4.6088	3.9598	6.2489	4.7908	5.3579	5.1156	4.5832	4.292	5.8946	4.6724	6.7614	3.1922	4.8515	5.3806	3.8895	5.1679	8.3258	4.7032	3.844	4.5801	4.6218	5.3937	5.3092	5.1144	2.9542	8.8773	5.4326	4.3944	4.3169	5.5726	6.0119	5.8943	4.7897	3.9402	3.4463	5.3719	3.9745	3.5084	5.439	6.3736	8.3455	4.9959	4.7043	3.4155	6.625	3.0755	5.8298	5.1679	5.4643	4.4995	6.3927	6.8333	4.5564	4.8684	5.225	6.1989	5.0058	6.3243	4.6645	7.2316	5.193	4.8924	5.4463	5.4492	5.2437	7.1646	5.3245	5.4033	4.6496	7.999	6.098	5.4283	6.8993	5.4793	8.3697	4.8135	4.516
PF3D7_1149000.mrna1_1	PF3D7_1149000.mrna1_1;3767	3767	6.035	4.8084	5.7957	5.1938	4.5033	5.0755	5.5677	5.0553	2.926	5.6596	5.299	4.4796	5.0054	4.7197	4.9088	5.546	5.4922	5.3537	4.5807	4.2593	5.7271	5.2079	4.5223	7.9958	3.9467	4.7793	4.9653	4.6473	5.6579	6.0505	4.7544	4.7687	7.3025	5.5616	5.3621	4.3743	4.9203	5.3005	6.3418	4.6971	3.5236	5.0479	5.4356	2.5922	4.5668	4.7671	5.9832	4.5546	3.6206	5.6168	4.4809	4.2118	4.408	6.4106	5.9715	4.3909	3.8339	5.392	6.6788	6.7574	4.8728	6.3939	4.696	3.7876	6.8814	5.9442	7.6071	5.2192	3.5185	6.9942	5.1085	5.0365	6.7487	5.6349	6.466	5.3092	7.6126	5.0409	6.2559	7.6188	4.8992000000000004	8.5788	5.5286	4.9991
PF3D7_1149000.mrna1_1	PF3D7_1149000.mrna1_1;3768	3768	5.3906	4.9905	5.3586	5.1318	3.2464	5.0527	6.4655	6.7069	2.7004	5.9727	5.849	5.6631	5.1227	4.2032	4.6305	5.3172	6.8066	4.8063	4.8379	3.9542	6.1305	4.9777	4.9741	6.4901	4.8595	3.7027	4.4269	3.3868	4.9768	5.738	6.0542	0.9782	5.7137	5.195	4.843	4.5759	5.0505	5.6017	5.7442	5.4906	4.7361	5.4845	5.2211	3.9699	3.2957	4.3632	5.9595	4.7393	4.466	3.855	5.8169	6.0181	4.1252	5.6203	7.4234	4.4396	5.9523	5.8856	6.0126	5.1069	6.6138	6.1483	5.8909	4.04	6.7984	5.4502	6.9956	5.6241	4.5898	7.3557	3.9819	4.3384	6.4237	5.6165	5.8552	6.0753	7.7527	3.5898	5.8746	6.776	5.6499	7.9741	5.8637	4.7866
PF3D7_1149000.mrna1_1	PF3D7_1149000.mrna1_1;3769	3769	5.8914	5.7879	5.0921	5.0921	6.0553	5.2532	3.9982	3.0925	3.862	6.2447	5.0391	5.5027	4.607	4.627	4.7137	5.0475	5.7745	4.6865	2.842	4.8089	7.2428	4.6398	6.337	6.8625	5.953	4.4796	4.3723	4.1383	4.5898	6.565	5.5814	5.4246	7.2235	5.0583	4.3341	4.2547	4.2095	6.598	6.2917	4.6005	3.6299	4.2373	5.5286	5.144	5.1189	5.4346	5.3234	5.811	5.0938	4.7043	4.9754	4.6639	4.0959	6.1171	5.8001	5.4199	5.4575	5.7711	6.4853	7.2582	4.9977	5.4043	4.8273	5.6276	5.2165	6.0672	6.987	5.5192	3.8369	5.9074	5.696	4.4796	8.1359	5.487	7.9656	5.1404	6.9491	5.0579	6.2988	5.1679	5.0764	7.5766	6.3778	4.4679
PF3D7_1149000.mrna1_1	PF3D7_1149000.mrna1_1;3770	3770	6.218	5.1027	5.1022	5.5817	3.904	4.4738	5.3716	2.4568	3.4449	5.9355	4.7415	5.9509	4.9732	2.06	3.7623	4.849	4.1185	5.8076	5.2369	4.4476	5.814	4.6165	4.5832	7.2306	4.1993	4.3448	4.5279	5.0144	5.5786	4.9873	5.55	3.1811	6.7646	5.4938	5.2847	4.0188	5.3252	5.5251	6.4205	3.3533	3.2464	4.6713	5.1375	5.3237	3.6871	5.4239	5.8364	5.8662	5.4565	4.2016	5.4012	6.3598	3.8817	5.1518	4.859	4.4841	4.1851	6.3329	5.6781	8.0038	5.0045	5.9155	5.0483	4.969	5.463	5.2998	6.9159	4.2979	4.6769	6.0755	5.4941	5.6493	7.4428	4.3625	8.7083	5.439	7.0659	5.0479	6.1108	3.4209	6.0418	7.5514	5.9402	4.4712
PF3D7_1149000.mrna1_1	PF3D7_1149000.mrna1_1;3771	3771	4.9741	4.9035	4.9602	4.5638	4.5354	5.0255	5.5229	3.5323	1.3219	5.9692	5.8972	4.26	4.9736	1.384	5.1627	5.2612	4.9528	4.3448	3.7623	3.8319	5.6599	4.8495	4.5534	7.884	5.5518	5.5786	3.5398	4.7538	4.7285	5.1851	5.575	4.5002	8.2491	5.0772	5.2434	4.8288	4.2188	4.7533	6.2512	5.8985	4.7522	5.7732	4.4718	5.7597	4.6713	4.4303	4.841	4.0883	4.3147	5.4029	4.2728	6.888	3.1619	5.769	3.849	5.5619	4.1595	4.8797	6.143	9.5761	5.1743	6.3478	5.06	4.701	4.9932	7.3245	4.8232	5.5097	3.2418	6.1475	3.5729	5.1691	5.9752	5.6533	9.8276	5.9537	7.1983	4.3992000000000004	6.1081	4.9658	7.1757	5.0237	5.6614	5.7703
PF3D7_1149000.mrna1_1	PF3D7_1149000.mrna1_1;3772	3772	7.0721	4.8654	5.0968	5.1811	4.6206	4.0993	5.1334	3.8258	2.4033	6.6911	5.4323	5.709	4.5091	3.858	5.1583	5.6536	5.4138	4.3618	4.916	3.7366	6.3459	4.5981	4.6439	9.7716	4.9307	5.7046	4.116	4.5717	5.8009	6.7339	6.356	4.1715	10.0584	5.4158	4.1052	5.3441	5.0553	3.2126	6.8194	3.3937	4.3132	6.8041	4.3978	4.1276	4.7613	4.8415	6.8415	5.5135	3.9882	5.9472	5.3775	4.9639	4.0815	5.694	3.4209	3.796	5.0712	5.6834	4.9968	4.8349	4.7142	6.1367	5.2024	5.1643	6.6851	4.8977	4.1827	5.3413	5.1961	5.5103	5.7162	5.3537	6.7274	5.4696	5.4998	5.0496	7.8159	5.1346	5.7109	8.1487	4.0993	3.8777	4.95	5.3052
PF3D7_1149000.mrna1_1	PF3D7_1149000.mrna1_1;3773	3773	6.5328	5.0535	4.9686	6.2124	6.7431	6.1906	4.934	4.4621	5.7279	6.7916	5.6288	6.5993	4.607	6.1849	5.5466	4.852	5.7339	6.6531	5.4067	5.68	7.6657	5.1934	5.1595	3.7377	4.5472	6.0581	5.649	4.717	5.8392	7.0846	8.0823	5.1953	5.4963	5.8987	5.0717	5.5367	5.5638	5.2063	6.9635	5.4679	4.2048	6.9327	6.5683	4.0135	5.4954	6.7634	5.2566	5.9628	5.8012	6.1518	6.1801	6.7878	6.2213	6.3677	4.541	3.7538	4.228	5.9743	6.3331	4.839	5.8339	6.5136	5.6285	4.797	5.2106	5.489	5.2854	4.5348	6.4361	6.1102	6.6365	6.1387	8.5032	5.2928	5.7178	6.2355	7.8317	4.4456	5.4403	5.9579	5.9088	4.8079	6.4899	6.4722
PF3D7_1149000.mrna1_1	PF3D7_1149000.mrna1_1;3774	3774	5.5963	5.5744	4.8415	5.5065	5.1743	5.299	4.6966	3.6826	4.3999	6.5552	5.5549	6.3865	4.4957	5.8217	5.2411	5.126	6.1029	6.3129	5.0228	4.9054	6.8567	5.5151	4.7425	5.0108	5.3551	4.6171	3.4236	5.0644	5.3494	7.5075	7.7112	4.8405	5.3219	4.5367	3.84	4.1035	4.7296	5.6803	6.6857	4.6288	5.1687	4.1457	4.9823	4.1795	3.8258	6.371	4.126	5.5564	5.8115	4.2965	4.9026	6.0088	4.8763	5.6568	5.1276	4.5558	5.0241	9.1257	6.0678	5.2199	4.8861	7.2419	5.0639	4.904	4.594	4.99	5.4429	4.4336	3.706	5.797	7.5324	5.3778	6.8932	5.3448	5.6129	6.4899	8.3898	5.6648	5.8902	5.9122	5.5543	4.7996	5.8887	4.5254
PF3D7_1149000.mrna1_1	PF3D7_1149000.mrna1_1;3775	3775	6.0919	5.0862	5.1522	5.7698	2.3813	6.086	4.3785	4.2016	1.8875	5.7085	7.5274	6.8125	3.6346	3.4699	5.757	4.7474	5.7093	6.9357	5.7829	5.5534	5.6982	4.2839	5.1379	4.7004	4.8006	7.1624	3.8699	3.9184	5.8968	5.5295	4.3771	0.4436	5.3837	4.4899	6.5501	4.1497	4.3183	6.3049	5.709	5.5435	4.2832	4.511	5.2854	4.441	2.0108	6.7926	6.1564	5.9376	5.5043	4.5008	3.6781	5.1018	4.2227	6.0518	4.8273	5.3813	4.7692	6.1717	5.6786	5.8977	4.9523	7.4943	4.8654	5.6642	6.5484	5.4263	3.5447	4.5674	5.0461	6.6128	5.4489	4.3161	7.0066	6.3785	5.2705	5.6642	8.842	4.4296	6.3452	5.9736	4.157	4.3937	5.0734	4.3702
PF3D7_1149000.mrna1_1	PF3D7_1149000.mrna1_1;3776	3776	5.8946	5.2817	4.5148	4.4912	3.9126	4.6467	5.4757	4.2304	0.5558	5.5188	6.4	6.8119	4.5729	3.8856	5.5598	5.7043	5.4145	4.1408	4.7115	5.3409	5.6259	5.5129	4.1309	4.8704	4.89	5.3363	4.7639	5.1043	5.7965	5.6565	5.1643	1.0356	5.4643	5.6415	5.0613	3.7803	3.4249	5.0514	5.7931	6.308	4.6736	5.4443	5.1546	4.6421	4.5429	5.5777	5.8785	5.2307	5.0431	3.8679	4.7452	5.8125	4.4594	6.1432	5.6588	3.9828	4.3923	6.101	5.5008	4.5286	3.6949	7.2544	4.8525	5.153	4.9016	5.4502	4.6241	3.7782	3.4983	5.6044	2.7268	6.0533	7.6338	5.9632	4.9074	5.2998	8.4735	5.488	7.206	4.9406	5.0018	5.0622	5.1973	1.5509
PF3D7_1149000.mrna1_1	PF3D7_1149000.mrna1_1;3777	3777	5.9846	6.0568	4.7661	3.6713	4.3341	6.3466	5.0635	6.1566	3.5692	6.2024	7.0818	4.2839	4.2296	3.067	5.825	5.2307	5.99	4.6404	5.2843	4.8895	6.601	4.6421	5.272	8.0726	4.7897	4.6141	4.2765	4.1763	5.4091	6.5382	5.0117	3.4686	8.5568	5.6938	3.4957	4.7415	5.2566	5.246	7.2957	5.5549	4.4995	2.1177	5.7268	4.9588	4.4725	5.904	6.304	7.432	4.934	5.31	5.2898	5.0639	5.0712	4.4189	5.2935	5.0224	5.6982	6.3818	5.6447	5.26	4.691	6.0706	5.696	5.0219	4.969	5.3526	5.218	5.4941	4.9331	5.6299	5.2795	5.4728	8.9658	5.8475	6.1283	4.0917	7.6981	5.4992	5.8215	5.6232	5.7824	4.9873	4.9336	4
PF3D7_1149000.mrna1_1	PF3D7_1149000.mrna1_1;3778	3778	7.906	6.2911	6.6598	4.682	4.9667	5.4195	8.1762	8.5631	3.991	7.5968	10.3928	5.7007	5.4944	4.0295	6.7355	7.8994	8.9527	6.2048	5.4692	6.1554	9.5404	5.5182	6.5373	6.9324	5.6331	5.1081	5.7098	4.6017	6.3112	8.9065	5.8006	5.9086	7.1619	5.4709	4.7666	4.3611	5.8863	6.0898	9.1025	6.8416	5.3747	3.6064	6.1089	4.1018	6.3493	6.5733	6.1823	8.4333	5.1375	6.3558	6.9177	6.4043	5.2437	5.5934	6.6204	4.7634	5.9665	5.4243	6.5311	6.101	5.3827	8.9669	7.1957	7.2644	5.3484	5.0959	6.6502	6.1731	5.4666	7.4439	5.3882	4.8374	6.5785	7.364	6.8384	5.2192	10.3233	6.9808	6.6472	6.9498	5.7145	6.3975	6.4222	5.09
PF3D7_1149000.mrna1_1	PF3D7_1149000.mrna1_1;3779	3779	7.174	7.3289	6.1581	7.1579	6.6308	6.2871	6.2821	5.9549	6.1564	7.7253	5.7642	5.5765	5.0179	6.1052	6.1092	5.522	6.932	6.5563	6.2865	6.3611	7.3448	7.5261	6.7622	7.1899	6.0303	5.9179	5.5735	5.3754	6.0921	6.8688	8.3894	5.9333	5.5503	6.5184	5.5901	6.9458	5.9777	7.3557	8.0437	7.513	5.4463	3.8943	6.6308	6.3808	7.2142	7.3722	7.0318	6.8232	7.3568	6.742	5.8714	7.432	6.2793	6.2168	5.2311	6.6855	5.5726	6.6541	6.0715	5.3663	6.1123	6.229	5.9882	5.9925	6.1999	5.8753	5.323	5.0896	3.5934	8.4962	7.5615	6.4591	8.7068	7.5461	6.8372	7.5908	8.4051	5.6901	6.0796	6.8945	5.2114	6.3851	6.4343	4.7479
PF3D7_1149000.mrna1_1	PF3D7_1149000.mrna1_1;3780	3780	5.6366	5.0435	5.3374	5.5494	1.9782	5.9131	5.4796	4.7991	1.5311	6.1363	5.2529	3.848	5.1181	3.3827	6.3947	4.5577	6.3588	5.3103	4.3653	4.6218	6.756	3.9672	5.073	6.467	5.0657	3.9681	5.218	4.4529	5.2664	6.3322	5.8288	3.2928	6.6776	6.0959	4.3999	4.5033	4.0687	5.8863	5.2979	3.3743	3.3799	4.9782	6.191	4.382	5.2876	4.8273	4.4005	5.8873	3.7876	4.6375	5.8868	5.9575	4.6616	5.1599	4.6769	5.2016	5.1759	11.1382	5.8858	4.8982	4.5317	6.1453	6.4614	4.7856	4.2653	5.7296	4.5091	5.1363	4.8125	5.8602	3.7126	5.0583	11.9959	6.1538	5.0708	4.7274	7.4269	5.2709	5.1574	3.797	6.3345	4.985	5.1334	4.306
PF3D7_1149000.mrna1_1	PF3D7_1149000.mrna1_1;3781	3781	5.6843	5.572	4.9533	5.1583	2.7845	5.4456	5.2593	5.4316	3.8904	5.9672	4.9616	4.1827	4.5423	3.3757	4.9026	5.9212	5.7621	3.9011	4.2728	6.1459	6.0557	5.3576	4.5789	6.8216	5.1859	5.9453	4.6764	4.8924	5.6747	5.7148	5.4091	2.9709	6.5616	5.5656	5.8814	3.9625	5.1993	5.8104	6.0913	5.0264	5.121	4.7339	4.9322	4.306	5.0527	4.9227	5.0152	5.1542	4.2365	4.9722	4.8032	5.5176	4.5747	5.6528	6.4707	3.6724	3.8875	5.1206	5.8074	5.0618	3.8718	6.2785	6.0646	5.2532	4.7527	5.6829	5.3583	4.2342	5.0418	5.7487	2.729	5.6053	6.0596	6.1771	6.0193	5.1623	7.7452	5.4979	6.4016	5.8878	5.9124	5.5447	3.8043	3.9891
PF3D7_1149000.mrna1_1	PF3D7_1149000.mrna1_1;3782	3782	6.2906	6.7181	5.0444	4.9523	4.2623	5.7541	5.8895	6.8629	3.0303	5.7645	5.0712	4.2411	3.5814	3.0286	3.9791	8.5718	6.8659	3.3743	4.5323	5.3402	5.2817	4.4107	4.5838	6.4529	6.0516	3.6473	3.6837	4.5078	6.3583	5.2036	5.3961	4.5441	6.8437	7.6991	4.975	0.8875	4.2854	5.9444	5.0768	7.1251	4.0188	4.7777	5.8975	5.2739	5.2657	4.5261	5.4512	4.3241	3.269	11.8219	4.4012	6.611	5.4696	6.2718	5.4909	3.8797	2.7312	5.0378	5.7727	8.6589	3.3533	6.2219	6.6646	3.7719	5.9754	7.3394	4.7257	4.5435	2.0841	6.0061	4.4094	3.8748	6.356	6.3827	8.8993	3.9392	7.5723	5.9614	5.2854	6.6785	8.182	4.7506	5.3607	3.5632
PF3D7_1149000.mrna1_1	PF3D7_1149000.mrna1_1;3783	3783	6.6035	5.2487	5.0721	9.6614	4.7137	5.2502	4.257	4.7415	1.406	6.4691	5.7814	4.9069	9.7402	2.5558	5.2036	6.2748	5.1318	4.841	5.1206	5.6854	5.6473	4.6724	4.7355	7.4269	6.1391	5.6784	4.8914	5.0032	5.8963	5.8301	6.132	4.6792	7.4244	6.6996	4.5777	2.4725	4.4777	5.5304	6.0928	4.464	5.5236	4.1691	6.319	5.5662	5.497	5.5053	5.7129	5.5604	2.6848	9.8122	4.9649	5.8296	5.5696	5.7942	5.8595	4.1424	4.3147	5.9479	6.2305	4.4053	5.1119	6.3114	6.0607	5.1807	6.0689	3.3016	5.1599	5.044	5.0622	7.0158	3.7027	4.0339	6.5475	6.0587	6.0063	5.4851	8.3677	5.0836	5.0993	6.1613	5.4202	5.0492	4.849	5.0635
PF3D7_1149000.mrna1_1	PF3D7_1149000.mrna1_1;3784	3784	6.7951	5.2456	4.7274	4.6259	7.308	5.3896	4.9837	3.433	7.1912	6.8175	7.6926	3.8758	5.1322	4.5577	5.4236	5.6755	4.4705	4.7328	4.6814	4.8243	5.6188	4.1627	4.6685	7.0066	6.1691	4.7425	2.757	3.1391	4.9449	5.0691	5.1231	3.5348	6.961	6.4891	3.6311	2.1827	3.2418	5.406	5.4607	5.2638	4.9373	4.254	6.9189	5.2338	4.4396	5.8607	5.4199	4.7004	2.8278	5.0272	4.5304	6.5013	4.6932	5.7721	5.7439	4.8841	4.238	5.6954	6.3423	4.2095	5.3816	5.7173	6.114	5.541	6.5435	4.7181	4.6943	4.7934	4.9369	5.9844	3.1293	5.5629	6.5848	6.3309	3.9653	5.7054	7.3192	5.263	6.0244	6.5477	5.1587	4.4627	5.392	4.1276
PF3D7_1149000.mrna1_1	PF3D7_1149000.mrna1_1;3785	3785	6.0435	4.9878	5.3733	4.9741	5.7926	5.7861	5.4463	5.5151	4.5886	6.2329	5.1148	4.856	4.7692	5.4087	5.1867	5.6542	6.3091	5.8425	5.1346	4.5981	6.9736	4.4019	7.5203	7.0661	6.4029	3.1906	3.2615	5.189	4.6594	6.8023	5.6901	7.6911	6.3505	6.5668	4.354	4.4269	4.9425	5.2396	5.5379	4.9355	2.0036	4.1514	5.9191	5.2145	5.047	4.1643	5.07	5.7655	3.669	7.3197	7.9674	6.327	4.4074	5.8948	5.8071	4.1946	3.7093	6.1408	6.3712	5.0281	5.384	6.2157	6.1898	4.7076	6.2819	5.223	3.2219	4.3484	5.3016	6.4606	4.7729	4.9006	7.244	5.9505	4.7366	4.3861	7.5537	5.0179	6.4096	5.6413	4.5898	5.7306	5.4279	4.5008
PF3D7_1149000.mrna1_1	PF3D7_1149000.mrna1_1;3786	3786	5.5173	5.6253	5.7706	5.6899	2.5211	4.8934	7.2286	8.4863	3.2032	5.6162	4.4005	5.3052	5.076	4.1185	4.814	5.6772	8.7858	5.0858	5.5484	5.3359	5.4273	3.6758	4.047	7.6038	7.2866	4.3484	2.9449	4.5348	4.889	5.5345	5.3038	3.1715	7.7512	6.5795	4.204	4.8866	5.4561	5.1791	4.7126	4.8037	2.9298	4.594	9.3876	11.3751	4.1085	5.7858	6.4363	5.1432	4.0444	10.6974	4.9519	6.6165	4.7592	6.0074	5.1156	5.5283	4.373	5.3761	6.5192	4.4482	4.8699	6.2532	7.1603	5.6011	3.9383	5.0241	4.7252	4.8704	3.6893	6.1687	4.0951	5.1902	7.1885	5.9612	5.5853	6.379	7.6881	6.0736	6.7576	4.6904	4.6736	5.3277	4.9754	5.3406
PF3D7_1149000.mrna1_1	PF3D7_1149000.mrna1_1;3787	3787	5.9966	5.1827	4.8659	5.1268	3.479	5.7785	5.7923	5.1235	3.841	5.7621	5.1461	8.4549	4.4686	1.5607	5.3968	5.4269	6.195	4.1202	4.5723	5.0853	5.7808	4.1946	6.0453	8.7315	6.0409	3.4944	3.1276	4.488	3.6736	5.861	4.8659	4.6299	9.2421	6.5466	4.5625	5.1156	4.314	4.7897	5.3132	5.4902	4.6943	3.591	8.9759	11.5966	4.3477	6.0598	4.9635	5.3313	1.8679	9.7782	4.3533	6.1181	5.7222	6.6453	5.0201	5.4957	5.0347	5.3334	6.1276	3.4074	4.7949	5.8912	6.0186	4.4114	5.7714	5.1144	3.4383	4.7071	4.3716	5.4131	5.4386	4.327	6.5696	6.3535	5.211	5.1276	7.4326	4.9069	5.8357	4.8166	5.3533	4.3799	4.9416	6.5898
PF3D7_1149000.mrna1_1	PF3D7_1149000.mrna1_1;3788	3788	6.0056	5.3639	5.4249	4.6421	4.8012	6.2447	4.3349	4.853	3.8227	6.4744	4.4269	8.121	4.6525	3.6519	5.328	5.6395	4.073	4.7692	4.6977	4.2227	6.7223	3.7623	5.8291	10.0541	6.2483	3.7538	4.3716	4.7452	4.9621	6.0157	4.9184	4.9269	10.0728	7.2075	3.2645	3.6029	3.3277	5.0325	5.7772	4.5987	2.0179	3.7677	8.82	11.6508	5.3063	5.1731	5.3038	4.6611	3.7772	9.6442	5.1485	5.9444	5.6008	6.2201	6.7153	4.6781	4.8359	5.07	5.85	3.4594	3.8063	5.3345	5.3208	5.2083	6.5038	5.0431	4.813	5.1198	4.278	7.0666	5.3667	5.3995	6.8097	6.2475	4.6282	5.6665	7.6242	4.8293	5.4725	6.4279	4.0009	4.9093	5.3667	4.2219
PF3D7_1149000.mrna1_1	PF3D7_1149000.mrna1_1;3789	3789	5.7479	6.0815	5.3642	4.6235	3.848	6.4358	5.6943	4.5065	3.3277	7.4858	7.8694	6.0942	4.4699	4.4568	5.4967	6.9998	5.7374	4.9537	5.1465	5.4005	5.7634	4.2203	4.9754	9.8832	5.3445	3.4906	5.4326	4.6462	6.0204	6.0955	5.5198	4.153	10.0946	6.4308	3.7474	5.504	5.3111	5.7115	5.9179	4.2418	4.6758	4.4601	9.3882	11.791	4.393	4.9676	5.1322	6.4326	5.079	9.0686	5.2566	3.7257	5.3136	7.5523	6.2771	5.2415	4.337	4.7829	5.3045	4.6188	4.9593	7.6802	7.7517	5.7151	6.2305	5.7594	3.9855	5.2563	4.9959	5.1783	4.1085	5.0018	6.9079	5.098	4.888	5.5702	8.5476	6.1406	6.7377	7.2159	5.8562	5.3878	6.4497	6.0826
PF3D7_1149000.mrna1_1	PF3D7_1149000.mrna1_1;3790	3790	6.2143	4.9435	5.3001	4.9083	2.9598	5.4584	5.2931	5.7458	3.4476	6.9541	5.1759	6.0953	4.2891	1.4542	5.8143	5.3971	6.3712	3.6171	4.2149	4.0883	5.0264	4.585	5.4941	8.8624	5.1554	4.5033	3.8176	4.7334	5.0845	4.9787	6.4674	4.1691	8.6777	6.1542	4.5777	4.2728	4.6305	4.5466	5.8547	4.5008	4.8043	3.7751	8.8317	11.4932	4.4336	4.7766	4.433	5.4306	3.5801	7.4348	5.2555	4.6599	5.5301	6.201	6.0123	4.3009	4.1723	5.0233	4.9616	5.1473	6.904	5.4279	5.0909	3.5509	4.2668	5.8582	4.0695	5.0522	3.7388	5.9745	5.1566	4.5173	6.4764	5.7255	5.0023	6.4739	7.4892	5.0072	6.2234	5.6326	5.8146	3.1144	5.1953	4.6456
PF3D7_1149000.mrna1_1	PF3D7_1149000.mrna1_1;3791	3791	6.1695	4.9537	4.9265	5.6516	4.5625	4.9764	5.2854	5.2865	4.0321	7.5788	5.323	4.7913	4.9155	4.2079	5.4249	4.8156	5.2917	5.0942	4.9079	4.2434	6.3591	5.4419	4.986	6.8124	5.6769	4.9021	7.1022	4.0764	4.8309	6.9599	5.7887	5.189	7.9303	6.0369	4.4356	8.0244	4.7729	5.3001	5.8892	3.6124	3.859	4.2032	8.8597	11.5969	4.9796	5.4928	5.478	6.2996	6.5889	5.3896	5.5173	5.5245	5.5273	6.0678	5.5886	4.7965	4.0099	5.8357	5.1587	4.1334	5.2487	5.7219	6.2147	4.4925	3.4289	5.7104	4.957	5.0085	4.8914	5.4232	4.4899	4.8171	7.411	6.1829	5.3056	5.7916	6.4366	5.4954	5.7344	4.9556	5.4799	4.7719	4.634	4.2434
PF3D7_1149000.mrna1_1	PF3D7_1149000.mrna1_1;3792	3792	6.8192	5.2024	5.3366	4.5027	3.0566	5.464	4.9819	4.7431	2.3363	6.3043	4.8743	4.9184	5.2083	2.6531	4.9146	5.2307	4.3096	3.851	4.1723	3.905	5.1309	4.9193	5.3484	8.4514	4.963	5.0561	3.9736	3.6171	4.3519	5.3885	5.8304	2.5135	8.8056	4.841	4.1699	4.5166	4.408	4.1675	5.4269	3.1457	4.8465	3.2943	8.95	11.1132	4.5348	4.723	4.8689	5.843	2.3391	4.1481	4.7142	5.5204	5.3561	5.4816	4.0233	5.5239	4.4026	8.3987	5.408	4.9093	4.3992000000000004	5.2095	3.4222	5.3327	4.4828	6.0798	3.4542	5.6082	3.7485	4.9946	4.1993	5.4263	9.3433	6.4589	5.3882	5.5317	6.9735	4.0045	6.1973	4.8319	6.2769	4.254	5.4479	2.5898
PF3D7_1149000.mrna1_1	PF3D7_1149000.mrna1_1;3793	3793	5.9317	6.2161	5.6044	5.3078	4.4529	4.4848	4.7803	4.0081	4.0548	6.3828	5.6622	6.8709	5.0832	3.9345	5.0215	8.4809	5.6639	1.8914	4.4356	5.1767	5.0596	4.8298	3.1795	6.2271	5.1031	5.2821	4.2133	2.8659	5.2176	5.1811	4.0917	3.5472	5.9477	5.6421	4.7479	1.8359	3.9193	5.6845	5.8846	6.0883	3.4944	4.1144	9.1715	11.079	5.1359	4.917	4.5699	5.1875	3.7474	4.2972	4.5874	5.9112	4.8048	6.2882	5.4469	5.4026	3.3519	4.6639	6.543	6.7962	3.4033	6.1408	5.2698	4.1699	4.479	8.9829	4.5898	5.3747	3.9514	5.6215	5.3999	5.5552	6.8018	6.0693	7.7622	4.9322	7.8245	3.5668	6.0564	4.0764	9.0693	4.4189	5.8602	2.6758
PF3D7_1149000.mrna1_1	PF3D7_1149000.mrna1_1;3794	3794	6.7586	5.0557	5.8053	4.7274	2.8972	5.7409	5.04	4.4666	3.7698	6.9702	5.2735	5.0993	5.0045	3.9146	6.5198	5.9059	6.1532	5.1779	4.9695	5.6539	5.7965	5.047	5.4529	8.1623	5.5832	4.7236	2.8836	4.0161	11.0133	6.1564	5.503	4.2319	7.7134	6.6436	1.9373	3.7687	4.3854	4.5217	6.2715	4.1627	4.466	1.7004	9.1877	11.5866	6.3847	5.6596	4.5771	6.1434	4.5447	8.2732	5.3872	4.4828	4.7949	5.3356	3.9891	5.6191	5.5097	4.4731	4.6317	3.7377	5.2338	5.8334	5.079	4.3212	4.1318	4.9882	5.2795	4.7425	3.7677	6.3411	4.6814	5.4296	7.2513	5.4525	5.1493	5.0648	7.4986	5.627	4.5254	4.7054	4.7887	5.8071	5.712	4.7344
PF3D7_1149000.mrna1_1	PF3D7_1149000.mrna1_1;3795	3795	6.6405	4.9745	6.3461	4.7908	3.7581	6.0804	4.111	3.5789	3.067	7.1802	6.6076	5.673	3.7772	4.7485	6.3372	4.6988	4.859	4.5046	3.0233	5.2403	5.0027	3.5398	5.1014	9.2187	5.211	3.2735	4.5078	4.9288	6.0025	6.1562	6.3151	2.757	9.2423	5.4366	4.8968	3.4476	5.0963	3.7981	6.1006	4.7876	4.5832	4.4195	8.4325	10.8003	5.3597	4.5632	5.3161	5.4793	2.7592	6.8909	2.3785	5.4806	3.5122	5.2118	5.6559	6.4824	5.3906	5.6389	5.9873	4.437	4.9505	6.1305	5.0892	5.522	2.7655	5.1424	4.8904	5.5141	5.2898	5.3431	5.7975	5.5251	6.9966	6.9879	4.7661	5.4376	7.1471	5.3041	5.9579	4.2608	4.9819	6.0687	5.5604	3.7814
PF3D7_1149000.mrna1_1	PF3D7_1149000.mrna1_1;3796	3796	5.6548	4.431	7.1253	6.6894	5.3067	5.5223	4.749	5.9286	4.8909	7.201	5.568	6.6331	5.6156	4.2234	5.1799	5.5922	6.2515	4.5491	6.0555	5.243	5.7506	6.2424	5.8664	7.585	5.4393	3.9991	5.5204	5.1346	6.3194	5.841	5.9528	5.7181	7.5443	6.1944	4.3971	4.6011	5.5336	5.6616	6.5258	4.7975	3.6171	3.7666	5.318	6.1675	6.3043	6.8544	6.3847	6.1595	4.9855	3.9764	4.8192	6.2445	5.3176	6.1461	5.96	7.739	4.7522	5.1489	6.8992000000000004	5.2296	5.7903	5.6479	6.3441	5.1783	4.9155	5.844	5.6943	5.8706	4.6094	5.2664	6.1342	5.3122	7.308	6.3228	5.4216	4.8525	7.1992	7.3739	6.2079	6.2718	5.6112	6.2422	4.9505	4.4033
PF3D7_1149000.mrna1_1	PF3D7_1149000.mrna1_1;3797	3797	6.7943	4.9565	5.9355	4.5534	3.991	5.6011	4.99	4.1227	2.3363	7.042	4.8248	5.0453	4.4162	1.9561	4.4243	4.8977	5.2149	4.2502	4.9565	5.5877	5.6968	3.4316	5.195	8.6251	5.4722	3.7634	3.0841	4.975	5.8627	5.5068	6.0332	5.0968	8.658	5.3151	4.5223	3.0858	4.4679	3.774	6.3147	5.0772	2.067	4.2219	5.8577	4.6887	5.2483	5.5478	4.9644	4.5656	4.3646	3.3363	4.0976	4.5945	3.5385	5.0802	4.0522	5.8746	3.2203	5.6401	5.5207	3.8074	5.1522	5.8171	4.7655	5.0496	4.4363	5.7298	5.3041	5.7233	4.6826	5.021	4.5789	4.723	6.889	6.5818	4.7142	4.9759	6.7996	4.354	5.5392	4.2403	5.7082	5.4067	4.986	3.8649
PF3D7_1149000.mrna1_1	PF3D7_1149000.mrna1_1;3798	3798	6.379	5.3082	6.1934	5.6115	3.669	5.9491	4.9968	4.1102	0.275	6.1514	6.7479	5.0413	4.4216	2.9873	6.254	5.0121	4.6954	4.8851	5.1069	8.5996	6.3332	4.0144	5.1667	7.1948	5.6772	3.5558	7.5562	5.0457	9.0029	5.4492	5.565	3.1603	7.4301	5.3639	4.5552	8.5263	3.2913	3.9764	7.1546	4.8084	6.3338	4.2972	5.7098	4.7623	5.6203	4.3554	4.7458	5.8782	5.6682	4.0661	3.9662	5.3074	4.7312	4.7634	5.218	6.1092	4.7708	5.3161	6.4335	2.5059	5.4806	6.6668	4.8012	4.9891	3.8934	4.7431	4.3868	5.8379	5.4957	5.6267	4.5236	4.6611	6.7456	6.4085	4.991	5.4094	7.4013	4.7986	4.7366	5.211	5.7085	4.5046	6.5506	5.3295
PF3D7_1149000.mrna1_1	PF3D7_1149000.mrna1_1;3799	3799	12.0642	4.9174	6.6282	4.7882	4.0721	4.8797	5.3813	3.7908	3.5969	12.521	6.2024	6.3842	5.1739	4.204	4.5373	5.3614	4.7986	4.2758	8.1613	3.8022	5.3089	7.6007	6.0226	7.7654	4.8027	1.7093	13.0889	6.8942	4.813	5.463	9.0105	4.5065	7.7071	6.1146	4.7824	12.5928	5.3558	8.1212	6.7353	5.2702	9.0013	4.4938	5.0264	3.9514	11.5646	6.9327	7.8004	6.4901	5.4561	4.1185	4.5832	4.8027	5.1779	4.7043	4.89	6.4683	5.1981	5.2145	5.591	2.6599	5.7988	7.0705	4.5601	4.4542	4.4189	6.2178	5.2165	6.228	4.3313	5.6465	5.1595	4.4276	7.1924	6.1973	5.0509	6.5583	7.8408	4.7371	5.4253	6.8093	7.8267	4.9796	5.8339	5.0626
PF3D7_1149000.mrna1_1	PF3D7_1149000.mrna1_1;3800	3800	5.6094	7.1083	6.3775	4.9373	5.2784	4.2979	5.8562	5.0108	5.3565	6.3691	8.048	4.5868	5.497	3.3646	5.2091	6.0061	4.8068	4.3533	4.4496	5.3132	5.8392	5.4532	4.9505	5.9561	5.43	2.969	3.4634	4.6147	4.6439	5.4757	6.0689	4.0409	5.8342	5.8081	3.957	4.4542	5.7087	4.5638	5.6467	6.7302	5.3223	3.7698	3.7929	4.6299	4.9006	4.6519	4.554	5.5619	5.1305	4.2869	4.8694	4.292	5.9262	5.8037	5.3875	5.0592	4.546	5.2961	5.9579	4.437	5.6522	5.0618	4.887	4.6899	4.2705	5.5814	5.5323	6.1631	3.5097	5.4624	4.9658	4.4963	6.155	5.8485	5.5674	4.9364	7.3058	4.8232	5.2608	4.7076	4.7955	4.7043	6.7175	3.6218
PF3D7_1149000.mrna1_1	PF3D7_1149000.mrna1_1;3801	3801	5.2161	6.6475	5.9042	4.9491	5.6389	5.0148	5.2847	4.5922	4.1611	6.2948	5.8045	4.2357	5.0862	3.6229	4.1643	5.2071	4.6781	5.5889	4.6369	5.0509	6.2739	5.0575	3.6588	7.0748	4.7181	4.047	4.7618	4.1946	5.6806	5.9825	5.6418	3.7398	7.3481	5.0509	2.7527	3.067	6.568	4.3406	5.6879	5.0479	5.3165	5.0527	4.2265	4.3533	5.26	4.8565	4.7071	3.7939	4.8099	4.4416	4.3702	5.634	4.5503	5.8377	5.7398	5.2044	4.393	6.1839	5.7474	5.6407	5.2437	4.6764	5.6369	4.7798	3.841	4.7214	3.4033	5.6921	3.2357	6.2726	3.8248	5.2411	7.5016	7.1198	5.8914	6.0496	7.5838	5.1977	6.1697	3.4673	4.2502	5.155	5.7684	5.8824
PF3D7_1149000.mrna1_1	PF3D7_1149000.mrna1_1;3802	3802	6.6121	5.9642	4.4989	5.5601	5.0352	5.8716	4.9982	3.8125	5.3537	6.5437	5.1562	5.1938	5.4828	4.3964	6.5146	5.813	5.6764	9.0097	4.3736	4.4107	7.2466	5.2016	5.2453	6.7259	5.1231	4.5916	6.0308	3.5668	5.709	7.4437	7.2548	4.4653	6.6669	5.636	5.6727	6.1311	4.6571	5.5954	5.9563	6.3257	6.2808	5.2219	5.2095	5.8572	5.939	7.7726	5.2972	5.85	4.5527	6.0237	5.0904	4.4796	4.7263	5.8866	6.5376	6.9913	4.8718	6.152	6.2976	8.0578	6.3691	7.0089	5.849	5.8329	5.3381	6.097	5.5132	4.4963	5.434	7.1314	7.4385	5.7065	6.9675	6.6651	8.8445	5.2828	7.5314	5.4286	5.9126	6.9231	6.4959	4.9336	6.2965	5.6082
PF3D7_1149000.mrna1_1	PF3D7_1149000.mrna1_1;3803	3803	6.0261	6.5653	4.6769	4.0635	5.1579	4.8329	6.1989	4.7897	5.0626	6.4583	4.6485	5.1375	5.435	4.0072	4.8812	7.0135	4.2055	5.4725	5.4148	5.047	5.0913	5.8587	5.2098	7.2747	4.6982	7.5096	4.2334	4.1906	6.3698	5.7918	6.4928	3.5729	7.5813	4.3618	5.7671	4.3646	4.337	5.712	7.9888	6.441	5.8535	4.7109	4.3951	5.2203	4.6921	5.1554	5.4806	4.8866	4.7049	5.89	5.2048	6.057	5.0644	6.2685	6.5554	1.4647	3.126	6.2534	6.2882	9.3709	5.2928	6.8432	6.2321	5.5195	6.4363	7.9381	5.0175	5.9378	4.7581	6.4293	4.8743	5.4286	6.9154	5.9834	9.9043	5.6721	7.8515	5.0909	7.2447	5.8746	7.4208	6.2821	6.1587	5.1993
PF3D7_1149000.mrna1_1	PF3D7_1149000.mrna1_1;3804	3804	7.6143	6.0885	5.0312	4.2623	4.9131	4.7197	6.3123	4.4816	1.9184	6.8855	4.5981	4.8217	5.5865	3.7115	5.2961	6.5847	3.903	7.2741	4.2795	5.9479	5.4893	4.479	6.4679	10.0348	5.4803	5.1731	5.9239	3.7082	5.4506	6.7485	5.8347	5.5304	9.1429	5.5444	4.7608	4.8053	4.7065	4.7098	6.4765	4.5765	6.6292	6.9514	4.5686	4.9165	5.4552	5.0072	6.394	4.6798	4.4202	4.7312	5.04	5.09	3.9644	5.0566	6.0856	2.8359	5.4512	6.0959	5.9971	6.9741	5.5969	5.6812	5.1751	4.8395	5.9172	5.7597	4.1085	5.8035	5.359	5.8652	3.4542	5.6915	7.4424	5.2961	6.7781	5.1695	7.1146	4.1619	5.847	6.6535	5.6088	4.6479	6.2244	5.5065
PF3D7_1149000.mrna1_1	PF3D7_1149000.mrna1_1;3805	3805	6.1753	4.9519	6.4416	5.2223	5.9303	7.4964	5.0785	4.8151	5.2137	6.9684	6.7267	5.5385	5.2149	5.6439	7.2032	4.9212	5.213	8.6499	5.1391	5.9932	7.4278	5.8525	5.3001	6.7156	5.7266	5.4205	6.3859	4.7398	4.9864	7.9343	7.8476	2.6182	5.3118	6.0442	5.9103	6.2292	5.2698	5.6226	6.6219	5.1659	7.1368	6.9888	5.7806	5.2071	4.3183	6.7178	5.8733	6.3681	5.9962	5.4253	4.7671	5.269	6.6945	5.8555	6.2735	5.511	5.3349	5.4718	6.8124	7.0858	6.2453	6.1506	5.1538	5.8924	5.6375	5.4209	4.1408	5.4195	6.0667	6.4563	6.1689	4.8354	8.4266	6.3354	8.1772	6.6643	7.7247	5.2898	6.3165	5.8941	5.8946	4.8505	7.1328	7.149
PF3D7_1149000.mrna1_1	PF3D7_1149000.mrna1_1;3806	3806	6.4904	4.9317	5.0063	5.4922	6.3889	6.3728	5.2172	4.0303	5.62	6.4914	6.861	4.4912	5.4443	4.5868	6.5094	5.0321	4.9973	7.9977	4.5329	4.5503	7.5923	4.1001	5.814	4.6848	5.2861	3.7592	3.903	4.7554	6.098	7.345	7.5511	3.7929	4.9288	5.314	4.1969	6.5237	5.4963	4.6165	6.2147	5.4735	7.6257	3.957	4.9303	3.903	5.2998	5.7751	5.5692	5.6355	4.7355	4.8914	5.233	5.302	5.0989	5.5527	5.3359	3.6392	3.9718	5.844	5.6687	6.6939	5.4848	5.6073	5.8462	4.1334	4.7065	6.1332	4.9919	4.8243	5.1001	6.0101	5.6642	4.0531	5.8482	6.0079	7.2508	5.7905	7.7785	5.1477	6.114	5.6439	5.6141	2.7719	6.1227	5.1583
PF3D7_1149000.mrna1_1	PF3D7_1149000.mrna1_1;3807	3807	6.0494	5.0631	4.6915	4.5198	4.431	5.3768	4.6317	5.0887	4.7544	5.935	6.8025	5.0317	5.3216	4.9533	6.0898	5.0058	4.8364	7.4968	3.479	5.4472	7.404	3.8679	4.8929	6.0828	4.7923	4.8037	5.7986	5.1946	5.6814	7.4433	5.6645	5.1152	6.2176	5.9028	4.3341	5.9681	4.9832	6.471	5.8943	5.7068	7.0875	4.2449	5.2376	4.4182	5.3125	6.2688	5.581	5.3754	3.2188	4.5656	4.9882	5.8851	5.3434	5.4967	6.5818	4.9336	3.696	6.8975	4.6467	6.2416	5.4854	6.6051	5.6453	5.8092	5.3823	4.6798	4.4647	3.5656	5.5245	7.045	5.0883	4.4555	7.7517	5.9683	7.2697	5.8179	7.5604	5.0575	5.6401	4.5348	5.4039	4.8595	5.0103	4.1383
PF3D7_1149000.mrna1_1	PF3D7_1149000.mrna1_1;3808	3808	6.6854	4.7565	6.1179	5.3012	5.2798	5.4009	5.4512	4.275	3.7866	6.2205	4.9288	4.6628	4.7996	3.3978	4.4303	5.3771	4.4931	7.6523	4.9607	5.7764	6.9322	3.6147	5.1607	5.2987	5.3226	5.2334	5.288	4.2906	6.0391	7.1607	5.6511	4.3118	5.7626	6.3416	4.09	6.8237	5.1247	6.1014	6.53	5.7666	7.7364	4.5801	4.854	4.2705	5.1942	4.7576	5.4666	6.9287	4.1135	4.2365	3.4673	5.033	4.5705	5.7282	5.645	5.0691	4.3001	6.7459	6.2748	7.6428	4.6639	6.0352	6.1081	4.8585	5.2536	5.3085	4.466	3.9551	5.3277	6.1827	2.943	5.0883	8.3171	6.1837	7.2586	5.7973	6.9023	5.0626	6.5021	5.3341	5.0255	2.858	5.111	3.0286
PF3D7_1149000.mrna1_1	PF3D7_1149000.mrna1_1;3809	3809	6.0457	5.4624	5.6882	6.6785	5.9293	6.3486	5.5735	5.4158	5.572	6.6242	5.218	4.9777	5.8153	5.2854	6.6368	4.3632	5.4598	5.7814	3.5211	5.5192	6.9797	4.6887	5.0241	5.851	4.6565	6.1625	5.407	4.3992000000000004	5.9064	6.8501	5.4333	4.3052	6.5794	4.853	5.532	6.546	4.6328	5.572	5.6473	4.2001	7.5182	5.2468	5.9189	3.9505	4.09	5.5011	6.0159	5.61	4.0347	4.5699	5.4992	5.8278	2.5385	5.5395	5.5286	4.856	3.84	5.5351	6.1245	5.7679	5.0431	6.9799	6.015	5.2517	6.2994	5.2743	4.814	4.9026	4.6571	5.8331	4.9928	5.243	6.8445	5.3216	6.8167	5.3656	7.8366	5.757	6.4383	6.288	4.3554	3.856	5.306	3.8758
PF3D7_1149000.mrna1_1	PF3D7_1149000.mrna1_1;3810	3810	5.3768	5.1675	5.6174	6.1108	3.6346	5.4529	5.5357	4.5975	3.0072	6.2044	4.9463	5.0853	5.4883	4.8415	5.2585	5.8176	5.8174	4.6305	3.6736	4.969	6.9484	4.153	5.3034	6.6907	3.6358	7.9117	4.7093	2.6369	5.4306	7.4939	5.7068	4.5807	6.7947	5.6047	5.5258	6.1012	4.8006	5.804	6.2902	4.7115	4.2861	4.5014	5.2311	6.0431	4.7908	5.6608	5.1404	5.14	3.7824	7.0648	4.6707	6.8728	5.3757	6.1504	6.4851	6.9557	4.4751	6.6104	5.8342	8.1613	5.8502	7.3237	7.1555	4.0197	6.968	5.9519	4.3688	5.8306	3.862	9.4297	5.466	3.7751	7.5483	6.6645	7.8738	4.8324	8.208	6.4109	5.3295	6.5051	4.5454	5.8632	6.4614	2.9069
PF3D7_1149000.mrna1_1	PF3D7_1149000.mrna1_1;3811	3811	6.4271	5.1318	5.6938	4.985	4.6282	5.1926	5.6424	4.4809	3.4436	6.37	4.8063	3.8885	4.5429	3.111	5.057	5.0505	5.8265	4.4751	3.8359	3.441	5.8885	3.7093	3.8135	6.9612	5.6676	8.4266	5.0665	5.2475	5.3298	6.7845	5.2627	3.5656	6.8696	5.5659	6.0092	5.1148	5.0824	5.438	5.9973	4.5862	4.8972	4.0976	4.9472	4.2133	4.3639	5.1177	6.0626	5.6991	3.342	5.5613	5.4158	6.3165	3.9764	5.4767	5.213	4.3909	4.8156	11.7036	6.1313	6.7663	4.3277	5.9544	6.2852	4.4731	5.503	5.6395	5.5756	6.0106	5.1077	5.5279	4.6229	5.5201	12.7342	6.1971	7.2828	4.5348	7.5379	5.4296	5.649	5.1965	5.4722	5.888	7.987	4.8395
PF3D7_1149000.mrna1_1	PF3D7_1149000.mrna1_1;3812	3812	5.4289	3.9449	5.5232	5.5844	4.5491	3.4634	5.1428	4.1043	4.2242	6.7229	4.8694	5.2802	4.8243	3.2675	3.7655	6.1258	4.7214	4.4653	4.9616	5.126	6.8285	4.2787	5.7623	9.8634	4.95	7.248	5.0592	4.4561	5.04	6.2828	4.9406	5.5326	9.241	5.0361	5.5677	6.2542	4.8987	5.4226	6.1247	6.3487	5.2649	5.2968	5.6594	5.6758	4.627	4.9288	6.1843	5.392	4.3009	5.6744	5.554	6.068	5.1631	5.1727	4.8904	4.0557	4.8914	7.1207	5.6786	4.7975	4.7306	6.0292	5.5229	4.433	5.2407	4.8253	4.5084	5.6979	5.1106	6.4313	4.4121	4.8212	8.1067	6.6833	5.5367	5.5972	8.3081	5.1185	5.1268	5.9547	4.888	5.6218	8.0145	4.7929
PF3D7_1149000.mrna1_1	PF3D7_1149000.mrna1_1;3813	3813	6.6394	4.4283	4.6392	4.2311	3.843	5.3526	5.3889	3.6358	4.6702	7.0709	3.957	4.8104	5.1639	4.6865	5.1731	5.4938	5.9038	4.6927	3.7463	5.2203	10.2297	4.8846	5.6764	7.9181	6.5092	5.7866	5.1659	4.7677	4.4515	9.8118	5.0139	5.0255	7.3029	5.8035	4.8495	6.2581	5.4656	5.4919	6.0585	5.0312	6.0494	3.8689	5.7153	6.2199	5.2157	5.4973	5.2976	5.6676	3.5311	4.8379	4.6576	6.0917	4.408	4.7043	4.995	3.5323	4.337	6.508	6.4665	3.4515	5.7552	5.4809	7.1373	4.98	4.682	5.95	4.756	5.5871	5.4568	5.4492	5.4611	4.682	7.1	6.3542	5.5217	5.588	6.9607	5.9793	5.5735	5.4152	5.0387	6.1196	5.6871	5.1493
PF3D7_1149000.mrna1_1	PF3D7_1149000.mrna1_1;3814	3814	5.615	5.1843	4.0609	5.1412	3.7527	4.4899	4.9528	5.0387	4.0626	6.6805	4.4356	3.2418	5.0561	2.86	5.342	5.1432	5.435	4.2898	5.0518	4.3827	8.0556	3.3923	3.9288	7.7545	5.2913	4.3909	5.04	3.6656	5.2731	8.2317	5.8495	3.8856	7.6963	5.6602	5.1759	5.7787	5.2634	5.1902	5.0687	6.0498	4.1611	4.915	6.1045	3.9598	3.9709	5.9427	5.3823	5.4529	3.5898	8.3974	5.2246	6.0932	5.3052	5.0374	5.1534	4.2016	3.2824	5.0836	5.9623	5.5423	4.3484	6.1223	6.685	4.7263	4.2211	5.8649	4.9882	5.275	4.5254	5.3089	5.2453	5.2392	7.5579	6.4702	5.934	5.3681	7.0429	4.9828	5.029	4.905	5.8319	4.8181	6.4284	4.1457
PF3D7_1149000.mrna1_1	PF3D7_1149000.mrna1_1;3815	3815	6.325	5.1607	5.3809	10.0749	4.6696	5.0483	5.0197	6.2963	4.7798	6.8851	3.488	5.6079	10.3699	5.1408	4.1731	5.4266	7.1305	4.854	5.1639	4.6932	7.0874	3.6229	5.433	8.6924	5.1603	4.9303	6.0522	3.7104	5.1663	7.2028	5.1735	4.9977	8.3991	6.101	4.9805	6.5095	5.3757	6.0657	7.3897	6.4067	4.9727	5.4584	5.8822	5.8723	4.7076	6.06	5.6355	7.1164	4.6954	5.9086	5.5466	6.4848	5.7287	5.545	5.5598	5.6513	4.9968	5.9855	7.2987	4.8782	4.854	6.4381	7.8911	4.1391	4.7301	4.9864	4.85	5.887	4.7296	6.4807	4.9579	5.1997	8.1754	7.2746	4.627	5.0704	7.6733	6.3487	6.0652	6.4828	5.7436	4.3597	6.1851	5.3985
PF3D7_1149000.mrna1_1	PF3D7_1149000.mrna1_1;3816	3816	6.8904	5.4617000000000004	3.8629	5.8176	5.4938	5.5279	5.4967	5.9395	4.3291	7.5973	5.3653	4.7544	5.1623	3.8288	5.2415	5.0166	7.2022	5.3484	4.8354	5.0509	6.9995	4.9059	3.6668	7.6602	5.6651	4.8258	5.2836	4.295	5.4581	5.7991	5.0135	3.4854	7.3499	5.4793	4.6702	4.6358	5.0334	6.0325	5.121	6.1352	4.5656	5.5192	5.5214	4.8629	5.8319	5.4429	6.634	5.6147	3.546	4.8753	5.0695	6.3945	4.6724	6.5287	4.479	4.7965	4.4861	7.1408	6.5049	4.6159	5.5862	6.5651	7.6706	4.4627	5.7769	6.34	5.2453	5.8657	3.6893	5.7835	4.6993	4.853	7.6054	7.323	5.4067	6.0275	8.0823	6.5896	6.3336	6.4325	5.3988	4.3284	6.4361	4.5898
PF3D7_1149000.mrna1_1	PF3D7_1149000.mrna1_1;3817	3817	6.6073	5.254	4.8895	5.5904	2.4383	5.3957	5.3423	4.8659	2.3306	6.7245	5.7787	5.5604	4.3971	3.4423	6.1483	4.8639	6.3023	3.846	5.0431	4.7965	6.1278	4.7049	4.1819	8.2133	4.9658	4.8812	5.5747	5.3663	4.9837	6.3246	5.6536	1.7782	7.6672	6.0712	4.4944	4.5211	3.9973	4.785	6.4709	5.3999	5.0378	4.5491	6.5839	3.7506	5.323	5.5497	3.9727	6.3642	4.7692	4.7109	6.6334	6.2529	3.4101	5.7952	5.2044	4.4376	4.6088	6.0317	6.7926	3.7527	4.5515	5.9896	7.5614	4.9704	4.7038	4.855	5.2261	6.3877	4.7495	5.1859	5.0742	4.8943	7.4527	6.327	5.4256	5.6023	7.7105	6.4856	5.5392	5.7074	3.844	5.5543	5.6974	4.3937
PF3D7_1149000.mrna1_1	PF3D7_1149000.mrna1_1;3818	3818	6.1481	4.4067	5.3038	5.5978	4.9837	6.1861	5.8037	6.1301	2.4356	6.1619	6.0875	6.5359	5.1309	4.6212	4.6346	5.99	6.7691	6.6333	4.2188	4.4995	7.2475	4.511	4.3363	7.4848	4.7522	4.1268	5.1675	4.3291	5.3854	6.4226	5.3985	3.3771	7.4979	5.4938	4.8278	3.3306	2.189	5.4718	5.1699	3.7474	4.0479	4.9495	5.5677	3.2972	3.854	6.254	5.488	3.1391	6.0323	5.6829	5.5886	5.1882	3.3674	6.0314	5.5229	5.5441	2.6576	7.1222	6.2705	2.1985	5.9586	5.4954	6.917	5.0535	4.839	5.3854	4.5292	6.5764	4.5765	5.5957	5.8369	5.0461	6.8757	6.073	3.8237	5.6522	6.8111	5.4005	5.8276	5.4087	4.2472	5.3395	6.6053	4.5179
PF3D7_1149000.mrna1_1	PF3D7_1149000.mrna1_1;3819	3819	5.6447	4.5286	4.2861	4.8768	3.1391	3.6949	5.1014	6.2315	1.9561	5.1989	4.2884	4.6741	5.1957	2.9088	5.0768	5.8919	7.1661	4.7355	4.439	5.1791	5.441	3.862	4.2705	8.293	4.281	3.6814	5.1647	4.4594	4.3125	5.7557	4.8304	2.84	8.5825	5.0054	3.433	3.8934	4.2211	5.9984	5.2716	5.4162	3.8787	5.0858	6.3214	4.8166	3.1731	4.6118	5.1334	4.6531	4.2479	4.9269	5.0807	7.1722	4.6467	5.6162	4.4067	3.3937	4.5686	5.6285	6.4463	5.0828	5.5407	4.4107	7.256	5.1152	4.7004	5.2075	3.9709	5.384	3.3827	6.1701	3.0755	5.0652	6.6366	6.8527	5.4009	5.8826	7.1693	5.1416	5.7471	4.2016	4.8792	4.7629	5.6296	3.4542
PF3D7_1149000.mrna1_1	PF3D7_1149000.mrna1_1;3820	3820	5.9404	5.6676	5.2098	4.5292	4.5361	5.2384	5.1886	7.8051	2.7071	6.8124	5.3663	4.2118	4.7361	1.7655	5.9977	4.6415	8.283	4.2735	4.4429	5.3688	5.5735	4.8738	5.3252	7.7616	5.06	2.5607	5.1747	3.269	5.6809	5.6843	5.5889	2.7866	6.7966	4.8084	3.4686	5.433	4.5826	4.3384	6.7483	4.1977	2.4647	4.3391	4.1595	5.4902	5.5301	4.7054	5.3516	6.5359	4.0347	3.9107	5.2683	6.6914	3.2464	6.308	6.2895	4.0461	4.7082	5.8301	5.9293	5.5771	6.1623	5.5345	6.6241	4.6058	5.2506	5.4935	5.1546	4.5148	4.5254	6.0529	4.4931	5.3892	6.1789	5.8831	3.9269	6.6689	7.041	5.2273	5.7623	5.4992	4.5832	4.8909	5.9628	3.9307
PF3D7_1149000.mrna1_1	PF3D7_1149000.mrna1_1;3821	3821	6.7462	5.5692	4.5065	5.4754	3.06	5.5304	6.5981	8.2239	3.7549	6.5544	4.8968	4.7071	4.3356	1.0072	5.2821	4.7268	8.8009	4.6713	4.8006	4.8535	6.5398	3.6915	4.7897	6.3462	5.3487	5.1363	4.0721	6.5676	5.3016	7.0061	5.7145	2.6713	5.844	5.5835	3.9392	3.2141	4.0815	5.756	5.4456	4.3709	5.5113	4.6803	4.7756	2.8777	4.8324	4.3681	6.2919	4.7274	4.3484	5.2215	4.8919	4.8982	5.2746	5.5919	6.6768	4.8248	5.2532	6.3368	5.7004	4.3161	4.2024	5.7677	7.0613	3.5385	3.2839	5.2758	4.7729	5.0312	4.1875	6.1861	2.5261	5.1619	6.6799	5.2642	4.5466	3.9864	7.3916	5.842	5.3205	4.3169	4.8699	5.4333	6.1878	4.696
PF3D7_1149000.mrna1_1	PF3D7_1149000.mrna1_1;3822	3822	5.7436	4.9561	4.0635	5.1457	2.5922	4.3785	6.0363	6.8951	2.6253	6.077	5.0126	4.8445	4.5148	3.5668	5.3611	5.0321	6.8847	3.4182	5.7098	5.6631	5.7842	4.8904	5.4446	8.9944	4.1731	3.4995	5.1048	5.0479	4.4515	5.861	4.9117	2.7268	9.1182	4.9754	3.8063	4.3813	3.5248	3.9383	4.8948	3.7004	4.774	6.0339	4.4515	3.257	3.6531	4.0755	4.9246	5.8567	4.5497	4.8263	5.3768	4.3778	5.9486	4.9435	5.4269	4.6679	4.9819	5.5683	5.9939	4.1127	5.5429	5.8557	6.68	4.9388	4.106	5.5432	4.7208	5.1803	5.3789	5.5478	4.857	5.3702	7.1526	5.9449	5.7071	4.9841	7.2587	5.9196	4.9991	5.4509	5.5426	4.0356	6.193	5.5176
PF3D7_1149000.mrna1_1	PF3D7_1149000.mrna1_1;3823	3823	5.9925	5.7645	4.701	5.625	3.6554	5.3176	5.306	6.1725	4.3923	5.9953	3.7181	4.3576	5.0094	3.3561	5.4568	5.5056	6.4146	4.9814	4.3667	4.7991	5.2954	4.6662	4.3284	6.9792	4.862	2.5185	3.8649	4.8094	5.8286	6.4251	5.3082	1.7527	6.3109	5.2664	4.2957	3.9551	4.7777	4.2418	7.3546	4.9814	7.3105	4.4835	5.2126	3.5435	5.0246	5.1699	5.1779	5.2517	5.3971	5.2048	4.6171	5.3586	9.7653	7.4923	5.263	4.2817	5.878	6.5006	5.6795	2.9616	2.9467	6.0197	6.852	6.8587	4.8298	5.4578	4.2087	5.2153	4.5091	5.2965	4.4087	5.8834	7.9901	5.4005	5.7745	5.0989	7.8339	5.4202	5.8207	6.0323	5.8209	5.1102	5.9359	3.0179
PF3D7_1149000.mrna1_1	PF3D7_1149000.mrna1_1;3824	3824	5.8304	4.4209	4.9198	5.3291	2.9011	5.7999	5.8714	7.6311	2.7268	5.985	5.2612	4.5862	4.9612	2.2388	4.8324	5.7795	7.5071	5.054	3.5385	4.4182	5.4538	4.511	5.7101	6.3375	5.5311	4.4263	3.025	4.7918	5.4216	6.0063	5.0993	4.1293	5.986	5.0853	5.0657	1.5656	5.0815	4.1293	5.963	4.3653	4.5999	3.7398	4.9255	3.9439	4.393	5.235	5.318	5.2153	4.5892	4.1619	4.4005	5.6747	5.5342	4.4614	5.0492	4.3937	4.858	5.4522	6.1568	4.6628	4.7861	5.8344	6.353	5.6798	4.9397	5.4479	3.9079	5.0418	4.6904	4.4535	4.0858	4.9098	6.2288	5.8941	4.3434	5.0295	7.5061	4.9103	5.6834	4.6536	4.9126	5.0704	2.9241	4.1043
PF3D7_1149000.mrna1_1	PF3D7_1149000.mrna1_1;3825	3825	5.5481	5.7371	5.6244	5.5308	3.7004	5.3107	8.196	9.7822	2.86	5.8907	5.3799	5.1035	3.0909	2.9542	5.1481	6.2915	10.3431	7.2417	4.98	5.0832	6.6101	4.2227	4.4175	5.9093	6.3945	3.3291	4.2102	4.9112	4.4276	7.5062	5.8339	2.9203	5.9119	7.1378	4.4535	1.1243	4.7918	4.3111	5.1894	5.0909	2.86	5.7434	4.8807	5.1227	3.3074	5.3688	5.4016	4.2525	4.8258	4.9064	5.1558	5.9565	5.0845	5.1247	5.2192	4.8053	3.433	5.1465	5.6502	6.6457	5.266	5.5922	6.2462	5.251	4.2884	4.9074	4.254	5.9616	4.439	5.5957	4.3526	4.3909	6.3668	5.6767	6.0533	5.0391	7.1879	5.9136	4.9373	5.3466	4.9495	3.9937	5.9984	4.4323
PF3D7_1149000.mrna1_1	PF3D7_1149000.mrna1_1;3826	3826	6.1135	5.0099	4.5398	9.1662	4.0383	5.701	4.9528	4.7054	3.3951	7.187	7.1427	5.6685	9.1341	3.6311	4.6753	5.2758	5.7112	7.8479	4.796	4.3526	6.6986	3.8043	5.4676	5.588	7.136	4.5862	3.359	5.407	4.8435	6.5294	6.2132	4.393	5.6232	6.1414	4.8435	3.251	4.4168	5.572	5.7216	5.8222	5.1227	6.3519	5.5913	6.7949	4.6305	4.812	5.0157	5.1731	4.7949	4.2943	4.6112	5.5798	5.5692	4.6182	5.2649	4.729	4.9117	5.4433	4.8634	4.9919	5.1851	6.7373	6.7134	5.1942	5.1906	5.1006	5.2365	6.3896	5.0272	6.5558	3.8104	5.157	6.1741	4.8258	5.0807	5.1607	7.3634	7.0648	5.1922	3.488	4.6764	3.8777	6.4603	6.3336
PF3D7_1149000.mrna1_1	PF3D7_1149000.mrna1_1;3827	3827	5.9189	5.3448	5.4168	5.5555	7.0163	4.9959	4.9672	2.8738	6.0475	6.6952	7.7723	4.8455	4.6311	4.0772	4.9477	5.1035	4.568	7.5151	4.1938	4.6029	6.6683	4.8161	5.439	5.8063	6.7721	3.8074	3.0321	4.6456	5.1815	6.4348	5.2765	4.5898	5.7271	6.5514	2.4168	1.6088	5.3395	3.2913	5.9115	5.4087	4.1391	5.3183	5.436	4.7897	4.8924	3.3477	5.4538	4.7522	5.1926	3.4828	7.8295	6.3329	5.3796	5.578	4.935	4.3937	5.0286	5.5401	4.9307	4.6656	5.9307	6.1894	7.1121	5.1412	5.0409	4.7038	5.8873	6.0798	4.0968	5.3023	4.9649	4.0824	6.5242000000000004	5.4333	6.4331	5.8377	7.7736	5.9669	5.4509	5.8887	5.1043	5.2724	6.1973	3.9533
PF3D7_1149000.mrna1_1	PF3D7_1149000.mrna1_1;3828	3828	5.1957	4.8699	4.8733	5.1894	4.0479	4.7708	4.8309	5.8639	2.9523	6.1096	4.017	2.8115	4.5546	2.8278	4.8475	5.2227	4.6029	8.0536	4.4323	4.7463	6.8811	3.7279	6.105	6.3501	6.1301	4.0312	5.1289	4.6865	4.4039	6.9562	4.3792	5.3431	6.2538	6.5035	4.9588	1.4436	4.8505	4.4529	5.1859	4.4509	4.5595	5.7126	5.2802	4.9136	4.4303	4.7549	4.8595	5.1851	4.4725	3.98	5.8163	6.2263	4.6444	5.2028	3.8649	3.6182	5.6375	5.6162	5.6404	4.4822	4.7388	6.3315	7.4778	5.2939	5.7477	3.2824	5.348	5.7584	4.2502	5.144	3.969	5.6282	7.0076	5.5336	5.3071	4.7756	7.5232	6.5463	6.3102	5.6834	4.3391	4.3448	5.6247	4.2141
PF3D7_1149000.mrna1_1	PF3D7_1149000.mrna1_1;3829	3829	6.0592	5.7142	5.0179	5.3477	5.1831	5.5173	7.9176	2.278	3.1408	5.875	4.6253	5.4479	3.4568	2.7268	5.3341	7.8145	5.0045	7.161	4.5392	6.0777	6.9703	4.6599	5.4036	6.7661	6.9699	4.0505	3.5348	5.2323	6.1272	7.688	5.6323	4.8125	6.7718	6.8678	4.0365	0.111	4.3505	5.0879	4.888	4.7203	4.9241	5.6067	5.3388	4.7382	4.9122	5.1428	5.4189	5.5629	3.7126	4.844	4.5298	4.9463	4.6153	5.2724	4.3764	3.9607	4.8968	4.4202	6.3163	4.3441	4.3183	6.867	7.2848	5.272	5.3459	4.9928	5.43	7.9879	4.6035	4.854	3.706	5.7175	6.7808	6.5232	5.6704	3.8659	7.6629	6.2321	5.7498	5.7745	4.3455	5.8462	8.1239	4.8369
PF3D7_1149000.mrna1_1	PF3D7_1149000.mrna1_1;3830	3830	5.6395	5.6673	4.6792	5.1631	4.0009	4.7766	3.8309	3.844	5.1643	5.4419	5.3056	3.7666	5.155	3.2188	5.479	4.7398	5.7178	7.3296	4.2817	4.1334	6.4986	3	5.1152	7.0327	6.1297	4.218	3.9964	4.1795	4.7687	6.8116	4.5014	3.1276	6.7601	7.1209	5.1039	4.0764	3.557	3.3674	5.1497	4.5179	5.8743	5.1289	8.316	6.5511	4.557	4.8349	4.7409	4.9547	4.4263	5.6826	4.934	6.0396	4.9141	4.0807	4.6247	5.0712	4.6352	5.4016	5.6259	5.135	4.861	5.7727	8.2882	4.2547	5.6685	4.9887	4.985	7.2157	4.204	4.251	4.8992000000000004	5.1522	5.8086	5.3122	6.1991	5.3452	8.5236	6.6508	5.1835	5.3719	5.4581	4.8151	6.8822	5.0383
PF3D7_1149000.mrna1_1	PF3D7_1149000.mrna1_1;3831	3831	5.3854	5.275	4.8777	4.7393	2.6893	4.8243	5.0866	3.4725	1.111	4.813	4.7469	3.7845	5.1631	2.406	4.784	4.8445	5.2917	5.1018	4.4634	3.7708	5.218	3.7334	5.1098	7.1283	5.5426	4.0435	3.2943	4.844	4.5236	5.7004	4.4509	4.546	6.6113	6.1928	4.3583	4.785	3.9855	4.8202	5.1094	4.4848	4.3688	3.847	4.6141	4.228	4.0347	3.8268	6.1256	4.5447	4.0063	5.1843	4.9509	5.9439	4.504	5.2141	5.0259	3.5185	4.3923	4.9006	5.1031	4.554	4.887	5.3388	6.9877	4.5856	4.8885	5.0325	3.8797	5.9891	1.9222	4.3583	3.4542	4.7186	6.588	5.1289	4.7415	4.3736	7.1005	5.779	5.0094	5.2593	4.9406	5.1615	6.588	3.1489
PF3D7_1149000.mrna1_1	PF3D7_1149000.mrna1_1;3832	3832	6.1789	4.9882	5.2254	4.9896	1.8679	5.0339	5.4185	3.8777	3.1094	5.9141	5.2407	5.8851	4.5078	1.546	5.285	5.382	5.2207	2.8639	4.7845	5.8684	8.159	5.9605	4.9722	6.1783	5.5789	3.1506	5.2024	4.9846	6.2566	7.963	7.0765	2.852	6.5027	6.5228	5.4192	3.2311	4.7252	5.0139	5.4175	4.8089	4.4209	4.934	5.2396	5.1035	4.9274	6.6609	5.4679	5.8726	3.6017	4.4222	5.7388	5.6387	6.7514	8.0475	4.8812	6.2263	6.814	5.7447	6.7605	8.4851	10.5864	7.017	12.4585	3.9411	6.1737	5.9329	4.6798	11.4259	4.1094	5.3194	5.4209	5.5804	7.5578	7.4798	8.7574	10.7798	7.5654	11.5667	5.6395	6.8678	5.5119	3.5236	11.5951	4.2795
PF3D7_1149000.mrna1_1	PF3D7_1149000.mrna1_1;3833	3833	8.3612	7.6652	5.1276	6.1377	4.2418	5.436	4.9528	4.2532	3.4155	8.7163	6.134	6.634	4.3604	2.3334	5.3363	4.9193	5.2219	4.9644	4.7772	5.4346	7.7913	8.0098	8.4943	5.6899	5.5662	4.2055	5.4941	4.9896	5.5714	7.2011	8.571	8.8341	5.044	6.8074	4.784	3.0909	4.9533	5.6413	5.5573	8.0203	4.845	4.9973	4.8689	5.4121	8.5745	4.61	5.3176	5.4036	3.3306	5.8592	5.0942	5.8199	6.9686	9.8501	6.3029	4.1481	5.496	6.1819	5.9549	6.9879	5.4492	7.8271	7.8469	4.9791	8.3851	5.5726	5.8048	8.3034	5.0197	8.2796	4.7104	5.1355	7.4923	5.7637	7.7852	6.4861	8.2943	8.461	5.2441	9.1211	4.7939	5.1938	7.5928	3.849
PF3D7_1149000.mrna1_1	PF3D7_1149000.mrna1_1;3834	3834	6.5413	5.4459	5.2946	5.5005	2.254	4.7955	4.7442	3.9203	2.7377	6.1825	5.7905	5.546	5.1119	2.1538	5.1493	4.1194	4.8982	4.0259	3.5472	5.2059	5.9217	6.3707	5.5078	6.418	5.9784	3.3743	4.2456	4.9946	4.3384	5.0968	7.7425	5.6118	5.0708	6.094	3.6599	4.4168	4.8125	5.1227	5.9203	3.8846	3.157	5.3208	4.8515	4.6206	5.3277	3.6622	5.3757	4.6294	4.6159	7.4221	4.839	6.3609	4.7065	5.4519	5.029	4.047	5.7115	7.6718	5.8097	4.7645	5.3284	7.1781	7.3873	5.1926	3.8836	5.2246	4.813	5.5853	4.5267	4.6153	4.2847	5.1239	7.6696	5.5173	7.0056	5.1289	7.5596	5.7162	6.1377	5.1073	5.8079	3.5957	5.3642	4.2001
PF3D7_1149000.mrna1_1	PF3D7_1149000.mrna1_1;3835	3835	6.2263	5.5276	5.1735	4.4783	2.7655	3.5447	3.9174	2.9616	2.1795	5.7371	5.2873	4.7339	4.857	3.0072	4.7506	4.811	3.847	5.3262	4.5945	3.3868	5.7004	6.8668	4.2265	7.059	4.6599	7.4281	3.8709	5.4525	4.1326	6.1707	7.616	3.3937	7.5586	4.1227	6.1212	5.1522	3.9505	5.7279	5.4124	4.3067	3.8166	4.3384	5.3806	5.4216	4.6124	5.2517	5.1851	2.0496	3.1603	4.565	5.382	5.9889	4.9718	6.7711	4.847	3.9764	5.5561	5.2884	5.4175	7.0076	5.7241	6.4366	6.3968	4.3074	5.3968	6.8797	4.4886	5.087	4.4482	5.6653	3.669	5.0413	7.9145	5.1981	6.8406	5.3677	7.2012	5.4767	5.5326	5.2494	7.7486	3.9955	6.0492	3.5373
PF3D7_1149000.mrna1_1	PF3D7_1149000.mrna1_1;3836	3836	8.049	3.7866	5.5432	5.6792	4.796	5.3194	4.5981	3.121	0	8.4737	12.0041	5.3526	5.6876	0.0426	5.0094	6.3384	5.0032	3.1227	3.9241	5.1603	6.649	7.8367000000000004	5.5859	6.1133	5.2909	5.1489	5.7363	5.14	5.4413	6.4904	8.359	5.3438	6.7079	5.8667	4.0496	4.7913	4.2563	6.0951	5.9549	3.4101	4.3031	4.7677	6.0241	5.1152	7.5623	4.6496	6.415	5.3103	4.8012	3.9495	5.4276	5.7285	2.9964	7.4867	4.8846	4.3688	6.3716	5.9112	5.7328	4.6247	5.6786	6.72	6.2821	3.757	5.2277	6.1781	5.1639	5.2547	5.407	4.7268	4.6622	5.9413	8.1367	5.8457	4.3576	4.8704	7.6819	5.969	5.8309	5.714	6.858	4.2434	5.8291	4.3554
PF3D7_1149000.mrna1_1	PF3D7_1149000.mrna1_1;3837	3837	6.5226	5.5354	6.6363	5.1326	4.4777	4.6206	5.1763	4.144	4.3498	7.2623	5.805	6.8662	4.5084	4.7501	5.8875	5.3158	5.393	2.9579	5.0985	6.3203	6.1912	7.6641	4.6954	6.6741	5.6935	4.7666	6.292	4.5223	6.5992	6.611	8.526	2.98	6.1875	5.9572	5.281	6.7006	4.3757	7.4662	5.8728	4.3868	3.6758	4.5801	4.9635	5.8657	5.1338	3.1554	7.6215	5.0811	3.9336	5.2048	5.3341	6.3196	4.6899	6.7841	5.0396	5.2824	5.8271	6.6822	6.4909	3.6508	5.4195	7.7394	6.7857	5.0622	4.6294	6.0213	3.8369	4.845	3.9514	5.3834	5.5195	5.5226	8.3575	5.3001	5.1001	4.9823	8.6843	5.2392	4.9995	5.8733	6.2612	4.3561	6.2405	3.342
PF3D7_1149000.mrna1_1	PF3D7_1149000.mrna1_1;3838	3838	6.8807	4.1803	6.3885	5.0108	5.0836	5.7889	3.7687	3.9514	1.3674	6.7178	2.511	5.1506	5.0963	2.5632	5.2353	5.5273	5.4604	3.6135	5.3161	5.723	6.339	7.8186	5.07	7.2992	5.7328	1.8639	6.3036	4.8156	5.8339	7.0933	8.9511	3.1391	7.4833	6.4184	4.6899	6.4814	4.4496	7.0368	6.4643	4.3709	4.2141	4.153	6.3032	5.2296	3.8268	5.6533	7.5504	4.5521	5.558	4.847	5.5119	6.8334	5.804	6.5162	4.9584	5.3593	6.0206	6.2785	7.2375	4.4323	4.4039	7.2176	8.3114	4.2906	3.9919	5.954	4.0277	5.9898	4.3505	6.0253	4.8895	5.7208	8.4139	7.0786	5.6687	5.738	8.2427	6.1299	5.7227	7.2379	6.5712	4.934	5.5647	3.8846
PF3D7_1149000.mrna1_1	PF3D7_1149000.mrna1_1;3839	3839	6.5561	4.0233	5.6121	5.7637	3.0479	5.392	5.5138	4.4995	3.86	6.2636	4.1489	6.0446	5.1189	3.4046	5.5438	5.6679	5.8525	3.6576	5.5002	6.7398	6.5105	7.8454	6.6653	8.5163	5.546	4.1135	6.9505	3.8104	6.2028	6.4806	8.6284	5.1663	8.7694	6.7267	4.121	6.6467	4.9556	7.1515	6.6961	4.4182	1.848	3.3519	5.9406	5.0264	5.4152	5.7811	7.6096	5.841	3.6622	5.985	5.8807	6.8869	4.9644	6.2475	4.8186	5.2411	6.0283	6.8434	7.6976	4.4383	4.7608	6.9054	9.022	4.9809	5.9006	6.0237	4.861	4.841	4.1449	5.7498	3.1587	7.4422	8.0934	7.7831	4.106	5.7043	8.358	7.0307	6.1299	6.6586	6.2063	4.7708	5.6685	4.7772
PF3D7_1149000.mrna1_1	PF3D7_1149000.mrna1_1;3840	3840	7.0442	5.3085	6.1873	4.5329	4.1359	6.8743	5.1177	4.5759	3.6848	7.0648	3.7181	6.6967	4.3978	3.8207	6.4491	5.6384	5.8309	3.1985	4.4155	5.2456	6.5677	8.0861	5.5954	7.2724	5.4239	5.9646	7.7151	4.2758	5.4601	5.9966	8.8487	5.314	7.654	7.0321	4.7671	8.375	4.2547	7.2155	5.0201	4.9336	5.285	4.225	6.6124	4.5699	6.5839	5.7874	7.5049	5.0112	4.9317	3.7991	4.8485	7.5618	5.1477	5.9672	6.2489	5.319	5.6206	6.2672	7.825	4.6876	5.4019	8.1367	8.087	3.8248	4.1546	4.9973	6.5056	5.1707	4.6927	6.2965	4.2735	5.9138	8.1789	8.1072	5.7118	5.814	8.7556	6.2908	4.9777	6.0745	6.0164	7.0919	6.8475	4.8792
PF3D7_1149000.mrna1_1	PF3D7_1149000.mrna1_1;3841	3841	6.1514	5.5847	4.9054	5.7837	4.6502	5.6058	5.225	4.3827	3.5472	6.8977	5.2277	5.5583	5.0587	2.3219	4.904	4.99	5.5258	4.3234	4.8856	5.479	6.0702	6.0538	4.0917	6.7791	4.9112	4.568	5.5037	4.9986	5.408	5.675	5.887	3.8787	6.8338	5.5714	3.5447	6.3963	4.5311	7.2836	4.292	4.5166	4.3868	2.9449	5.1424	4.4168	4.851	5.1014	5.7153	5.1942	3.111	5.5308	4.9236	5.7328	5.0448	5.7109	6.098	4.9882	9.5306	6.0177	6.9271	4.6392	5.0027	5.0917	7.2181	5.2813	4.269	4.6713	4.8659	6.3789	4.2388	5.2578	4.8748	4.9312	6.6571	7.3712	5.0951	5.5336	8.1656	5.9572	5.2052	5.4472	5.9388	5.8199	6.0529	4.9491
PF3D7_1149000.mrna1_1	PF3D7_1149000.mrna1_1;3842	3842	5.8522	5.7296	5.4989	4.9477	2.5729	5.3388	5.4087	3.9458	2.4195	6.6551	5.1882	6.4827	5.2188	4.9001	5.4363	5.4005	5.0527	4.6058	4.033	5.1847	6.1079	5.1408	4.916	9.2463	5.4263	3.9672	5.6294	5.3154	5.4189	5.6533	6.0123	3.2172	8.8952	5.8824	3.306	5.1106	3.5298	5.847	4.7474	4.9855	4.7861	4.4822	6.134	4.9923	5.1566	5.8445	5.8492	5.1926	2.541	4.2095	5.7145	5.7296	4.1993	4.9222	5.5586	4.9819	4.3625	5.4588	6.3143	4.9463	4.7629	6.2557	6.4671	4.3681	4.2906	5.511	4.6223	4.5916	4.359	6.4824	4.6662	4.796	6.5146	6.8292	5.0849	5.0072	7.7178	4.281	5.568	5.9646	5.9423	3.5558	6.9451	5.2407
PF3D7_1149000.mrna1_1	PF3D7_1149000.mrna1_1;3843	3843	6.2521	5.2619	5.5817	5.5392	5.204	6.2409	4.9519	5.5097	1.0356	7.0328	3.8258	6.6159	5.0193	2.9165	6.0217	4.9882	5.6614	4.3964	5.3868	4.8288	5.7721	4.2802	4.0233	5.8395	4.054	3.5122	4.5987	3.853	5.6949	5.826	5.4165	4.0514	5.9853	4.889	5.2865	5.6008	4.6628	5.0224	5.5273	5.1363	7.756	3.7708	5.3205	4.6696	5.1289	5.5942	4.9869	4.903	4.8977	3.3132	4.7892	5.2257	8.2372	8.394	5.2269	5.4077	6.2026	6.0843	6.1383	3.1127	3.5993	5.7639	6.0622	4.2795	5.0303	5.2453	5.1359	5.6273	4.1914	6.2536	4.2979	6.2724	7.6405	6.2149	4.2547	5.1144	7.5749	5.2269	6.059	6.3069	5.3757	4.111	5.6177	4.228
PF3D7_1149000.mrna1_1	PF3D7_1149000.mrna1_1;3844	3844	5.9745	4.7506	5.487	5.1743	3.1859	3.4449	5.7772	3.06	4.1723	6.3949	4.6792	7.4391	4.4673	4.5564	5.3851	4.5705	5.3031	3.7236	3.6893	5.6493	4.2839	4.3434	6.0755	6.3431	4.6112	6.73	4.8909	4.6427	5.8347	5.4121	5.4624	5.0626	5.5774	5.1799	6.4051	3.6859	4.3854	5.4627	5.9217	4.862	4.6542	2.06	4.292	3.0652	5.1252	6.0372	5.0303	5.9274	4.26	3.5059	3.8063	5.5804	4.6673	5.116	5.2422	4.4561	4.8836	5.9338	5.4376	4.7918	4.5292	5.8475	5.8334	3.98	5.2118	5.6326	3.6565	4.4496	3.8649	6.1703	4.3248	5.6679	7.5384	7.0619	4.4416	5.568	7.7739	4.3618	5.8395	5.5113	6.0253	4.266	5.3733	4.9727
PF3D7_1149000.mrna1_1	PF3D7_1149000.mrna1_1;3845	3845	6.5968	6.5847	5.704	5.6837	4.1667	5.4039	5.9479	4.6058	3.0548	6.8342	4.2373	6.6197	4.8161	3.4867	4.8197	5.9395	5.7455	2.7761	5.7724	5.4525	5.7015	5.0448	5.7863	5.9619	5.2705	4.7142	4.8495	4.2048	6.5443	6.0762	6.636	4.0233	5.9697	5.9955	5.098	5.6628	4.0618	5.6803	5.5771	6.0032	3.7929	4.1843	5.3775	4.3284	5.4316	6.9908	5.6539	4.5886	1.852	5.0674	5.824	5.2608	6.672	5.2694	5.233	7.1993	7.4168	5.1169	5.8997	3.858	6.2046	5.9528	5.4906	4.9279	4.8324	6.6204	4.7104	5.5862	3.859	6.5564	7.3723	6.7932	6.3672	5.9588	5.0509	6.6392	7.6142	4.9131	5.511	5.5711	7.302	5.0644	5.5616	3.1127
PF3D7_1149000.mrna1_1	PF3D7_1149000.mrna1_1;3846	3846	6.7819	5.3402	6.2215	5.0501	3.3477	5.9729	5.1811	5.4246	2.6848	7.0113	4.9069	5.5801	6.057	2.9819	6.054	5.2498	5.6174	3.5945	5.4861	5.8032	5.9143	3.8115	5.7821	5.6264	5.5226	2.9782	4.8369	5.2277	5.488	5.0896	5.6829	3.9326	5.5081	4.9074	4.9514	5.1989	3.3234	5.6851	5.6559	4.797	4.6977	2.9126	5.2869	6.4019	5.3642	5.0963	5.1627	4.4162	4.7554	6.6904	4.7339	4.3625	4.2735	5.6716	5.8472	5.2935	4.2472	5.1918	5.8679	3.8125	3.1177	5.8577	4.9364	4.7175	5.8699	5.9727	3.3462	4.8012	4.889	7.6331	4.98	6.1695	6.8544	5.742	4.9991	5.2698	7.5086	4.8202	5.8866	6.6045	6.1999	3.7225	4.4957	4.292
PF3D7_1149000.mrna1_1	PF3D7_1149000.mrna1_1;3847	3847	6.6039	4.8094	6.6803	5.0488	5.1611	6.8752	5.1783	4.281	4.7866	6.9726	8.0454	5.7076	5.1489	4.1085	6.3089	5.0237	5.1977	3.373	4.7159	7.475	6.5738	4.7093	4.706	6.1231	5.9962	4.7087	5.3245	4.607	7.7413	5.3875	6.1536	3.4249	5.6485	6.697	5.3298	6.0358	4.4283	5.3423	5.769	4.9074	4.7131	3.5385	5.6415	4.9079	4.6831	5.6704	4.757	5.3951	4.7054	5.3284	4.5392	5.6848	4.0883	6.508	6.023	5.5329	5.5382	5.5826	5.1747	3.7301	4.5619	6.5228	5.5744	5.5401	5.7317	5.251	4.5771	5.3809	3.3813	6.7298	4.7602	4.9486	6.4308	5.1699	5.292	4.9472	7.7248	4.8634	5.8892	6.1058	6.0641	3.5198	4.9274	8.0435
PF3D7_1149000.mrna1_1	PF3D7_1149000.mrna1_1;3848	3848	6.5407	5.0626	5.4851	5.2724	4.8222	6.4007	4.8654	5.3473	3.7538	7.0892	3.8309	5.6026	5.5043	4.2772	6.3899	4.7431	6.292	4.2071	4.26	5.0845	6.6436	3.9001	5.4141	4.6473	5.8672	5.3391	6.3621	5.4449	7.0199	7.4376	5.6505	3.306	6.2887	6.8139	4.6943	6.0917	5.1603	6.1882	5.8943	4.5844	4.6993	2.7312	4.6747	4.0618	5.4925	4.4919	6.1946	5.4515	4.888	6.1857	5.2544	5.5236	5.3823	6.4524	5.9281	5.3338	4.6882	5.3878	4.7366	3.6519	4.7991	6.4684	5.5546	4.5317	6.0613	5.5783	3.4249	5.1243	4.7214	6.8437	5.4393	5.943	6.0953	5.5671	3.7613	4.9741	7.2234	5.133	5.1481	6.4214	5.8017	4.7887	6.1114	5.2219
PF3D7_1149000.mrna1_1	PF3D7_1149000.mrna1_1;3849	3849	6.3105	5.7287	6.1946	4.7126	3.7939	6.3234	5.1135	5.844	4.2032	6.9624	4.2024	5.9579	5.0023	2.9107	5.9745	5.0527	5.9542	5.6562	3.7929	4.925	6.1973	4.0215	4.3653	5.5898	5.9891	4.7814	5.995	4.9411	7.3516	7.043	5.8878	2.943	4.2555	6.5931	5.931	6.0898	4.1859	4.95	5.2075	5.1835	3.9165	4.8043	4.2396	4.9542	4.7208	4.814	5.151	5.0391	4.4867	5.9602	5.0435	5.2525	5.4673	6.253	6.7122	4.9616	5.2746	5.3413	5.5795	4.7137	5.114	6.3459	5.5217	5.3034	7.0274	4.8615	4.0144	4.5759	6.2623	6.3644	4.09	5.0058	7.134	4.4848	5.5002	5.9296	7.3748	4.7032	6.705	8.0266	5.7769	4.1102	5.3544	6.4777
PF3D7_1149000.mrna1_1	PF3D7_1149000.mrna1_1;3850	3850	6.1924	5.6854	6.3563	5.925	4.5638	6.212	6.4743	5.0479	2.516	7.0376	4.2157	5.4722	5.5644	4.4673	6.2079	5.5817	5.7845	5.3957	4.5367	5.3085	7.3827	6.8211	5.2304	5.8017	6.6622	4.1914	5.8306	4.6159	6.0065	7.0971	9.6545	3.8982	6.7197	7.1198	5.3576	5.8143	3.9174	4.314	5.3063	4.0461	5.3586	3.3377	4.3291	4.9959	5.9141	4.7661	5.6056	5.3291	4.5951	5.5868	4.8268	4.9873	5.5404	6.7936	7.1492000000000004	4.4816	5.4938	5.257	5.0343	5.6571	5.4222	6.5619	6.4481	4.8861	9.0609	6.4055	4.9814	5.3757	5.4973	7.5904	5.0802	5.1683	6.432	4.2479	5.7233	5.7442	9.0987	6.3074	6.6279	9.3193	6.2926	4.852	6.3491	4.393
PF3D7_1149000.mrna1_1	PF3D7_1149000.mrna1_1;3851	3851	7.0208	6.4237	5.314	5.9743	4.6282	7.2455	6.002	5.5768	5.5214	7.6757	8.7835	7.1574	4.9383	5.0501	7.0613	6.8686	5.1647	7.7507	5.1739	7.2442	8.8466	3.9607	6.1133	9.3912	6.1137	5.8615	7.9411	5.5671	7.8401	9.3538	6.9247	4.7398	9.3518	6.4596	5.2589	8.2491	5.4383	6.8387	5.4532	6.5086	4.9509	3.7698	5.503	5.1206	6.791	6.3298	6.7609	5.557	5.0989	6.2739	7.712	6.0618	5.6493	6.6298	8.2455	5.0286	5.157	5.4084	5.3889	4.5625	7.1412	8.8574	9.379	6.8041	10.2145	6.3359	6.3581	6.7861	6.2692	8.4727	4.6135	5.5125	6.8246	5.6758	6.4634	7.0128	8.9368	8.8309	7.5144	10.5341	6.6523	5.6109	7.0828	6.4497
PF3D7_1149000.mrna1_1	PF3D7_1149000.mrna1_1;3852	3852	7.2809	6.5851	5.4835	6.3261	3.9146	5.0635	6.5102	7.1693	5.0968	7.7471	5.6023	7.3197	6.2784	5.7519	5.6817	5.1835	7.3032	8.6071	4.0968	6.6656	6.7083	5.0509	6.062	5.6918	7.3328	5.3169	5.3736	5.6398	5.1355	6.1538	6.4814	5.3688	5.3183	7.3608	5.8086	5.8053	4.9064	2.856	5.0426	5.354	6.1432	6.0378	8.3201	4.266	5.9456	6.2761	4.8802	4.9709	4.3298	4.7148	4.7592	8.1591	5.7522	5.2521	8.7126	3.7719	4.189	4.9704	6.2388	5.5549	9.5243	7.3308	7.6109	4.4796	10.5137	6.1473	4.8364	8.8948	6.414	8.6502	5.0708	5.0426	5.6699	5.0531	5.1965	9.2563	8.3526	6.9807	6.6023	11.0082	5.8629	4.5292	9.7485	5.5753
PF3D7_1149000.mrna1_1	PF3D7_1149000.mrna1_1;3853	3853	7.9407	5.1338	5.1119	6.074	7.4333	6.0233	6.7316	7.313	8.4419	7.8141	6.0161	9.5209	6.4072	7.7142	6.5133	5.6493	7.7436	7.2038	4.6519	5.9345	7.6566	5.7756	5.0505	4.8222	6.4504	6.7369	5.7428	6.2612	6.2904	7.2302	6.8391	5.5298	4.8243	6.952	6.1946	5.8407	4.7986	6.0235	5.8632	5.791	7.3898	3.6229	5.4456	5.3646	6.9936	6.7129	5.7832	6.9468	6.059	5.3377	5.2091	6.6288	6.3705	6.4261	6.3318	5.6921	4.7661	5.7323	5.7339	6.1703	6.7633	7.8327	8.3801	5.4182	11.1719	6.6819	3.9155	9.6502	6.3957	5.7905	5.889	6.0792	7.8283	5.2257	6.5248	7.4009	9.1056	7.6273	6.405	11.5317	7.3542	4.5491	10.1958	5.5119
PF3D7_1149000.mrna1_1	PF3D7_1149000.mrna1_1;3854	3854	7.9799	5.9481	5.0325	5.2418	7.1383	5.1123	5.3885	6.9153	7.9911	7.8693	6.1839	9.3541	5.433	7.8012	4.9472	4.3291	7.5382	5.905	3.025	5.8189	6.5248	4.3611	4.8288	3.2126	5.1432	6.7564	4.568	5.5301	6.3302	7.86	5.5999	3.8885	4.2965	6.8598	6.0097	4.7986	4.6439	5.8787	5.9725	5.9074	7.7874	4.6668	4.5509	4.7115	6.5418	7.6707	5.8706	5.4423	5.4883	6.1027	4.3448	6.1773	6.5478	4.7027	5.9397	4.5423	4.235	5.6311	5.6904	4.8304	5.9709	6.8502	9.1832	5.3628	10.9512	10.5932	4.4033	9.4821	5.9814	5.9521	5.3896	5.1098	6.9461	6.1653	5.9281	6.8748	8.4255	7.697	7.4065	11.179	10.9073	5.4433	10.1351	5.1977
PF3D7_1149000.mrna1_1	PF3D7_1149000.mrna1_1;3855	3855	7.4812	6.7219	5.1607	5.5786	7.3062	5.2544	6.2071	7.095	7.7814	8.2601	4.9326	9.2843	5.985	7.4955	5.917	5.814	6.9868	5.6993	4.8585	6.045	6.4391	5.0993	5.4979	5.8194	5.669	6.4627	4.4296	5.6605	6.1326	6.451	5.7101	4.8846	5.4097	6.0944	6.101	5.1526	4.8644	5.5567	6.3519	5.8963	7.1783	2.6982	5.3122	5.114	6.8176	7.5038	5.9265	5.7257	6.5928	5.5416	6.0982	6.0072	6.0076	5.4954	5.0691	5.5835	4.889	5.6574	5.6144	4.7829	6.3199	7.2898	7.8474	4.6781	10.9179	13.3939	3.9193	9.3682	6.7247	5.3565	4.5484	5.6032	6.7914	5.694	5.2895	7.1918	8.6157	7.052	6.5177	11.3998	13.6077	4.7708	10.0085	6.3978
PF3D7_1149000.mrna1_1	PF3D7_1149000.mrna1_1;3856	3856	7.9544	5.7175	4.9542	5.7063	7.7404	6.2731	5.9453	6.9703	7.2931	8.2279	5.4963	9.2208	5.1819	7.7521	6.2553	4.5945	7.1448	6.2988	5.332	5.9519	7.4405	4.7388	7.5868	5.3889	4.3743	6.328	5.2861	5.2122	7.3649	7.2245	5.7761	5.1077	5.8115	6.8009	6.0792	4.6404	3.6769	5.1894	5.7222	5.4925	7.878	4.1185	6.12	5.0361	6.4214	7.7643	5.9286	5.0768	5.3071	4.8545	3.8992	6.2619	5.2716	5.8161	5.5573	5.6291	5.4419	5.9686	6.3105	5.2634	5.4594	7.3207	8.215	5.2657	10.8027	5.8482	4.9828	9.6147	5.9126	7.0175	3.5447	6.253	7.8135	6.3142	6.2591	6.3386	8.7567	7.2527	6.4239	11.2726	6.1659	5.246	10.1424	4.3896
PF3D7_1149000.mrna1_1	PF3D7_1149000.mrna1_1;3857	3857	7.5635	7.5644	5.3816	6.3677	7.0299	6.3915	4.4222	6.8041	7.1149	8.2924	6.8251	8.6368	6.0413	7.0561	5.7952	5.1566	7.0219	5.0121	6.2784	5.1973	7.3562	5.6562	5.5895	7.6883	5.6035	5.6493	5.5081	5.7803	6.8056	7.2166	6.6188	5.0605	7.1405	6.4588	5.689	4.8575	4.9222	5.6837	6.1264	7.7384	7.798	4.3089	5.7046	4.8022	5.8407	7.8801	6.2672	5.607	6.1245	5.2357	5.732	6.6531	4.9463	6.1363	5.761	6.2525	5.8557	6.5198	5.7751	5.2898	5.4663	7.5732	7.6803	4.4263	10.78	5.4947	4.4744	9.0012	6.4313	6.115	4.2234	5.5592	7.5059	5.978	5.8273	6.8909	8.6408	5.4386	6.4804	11.3826	5.7358	3.8679	9.7492	5.694
PF3D7_1149000.mrna1_1	PF3D7_1149000.mrna1_1;3858	3858	7.2053	6.2871	5.5416	5.7063	6.8474	5.6554	5.916	6.217	6.077	8.0555	5.4436	7.6803	5.1223	6.0128	5.3074	4.7677	6.4811	4.7306	3.1985	6.5163	6.9569	5.3187	5.6834	5.1131	5.9357	5.9989	3.557	4.7918	6.0336	6.3054	5.8667	4.5832	5.9718	6.4468	6.0566	4.9773	5.1795	5.4373	6.1589	6.5789	7.5138	4.9727	5.4522	4.6005	6.0332	7.8694	5.3363	5.464	5.6079	4.7856	5.6317	6.4856	5.7184	5.5898	4.6927	5.839	4.742	5.3806	4.845	5.4243	5.4899	7.3369	7.4736	5.0509	10.8001	4.7918	4.6792	9.3134	6.4749	4.4243	5.4012	5.1119	7.1657	6.3703	5.554	6.0609	8.3126	6.141	6.3072	11.2002	5.2806	4.3234	9.9679	5.5671
PF3D7_1149000.mrna1_1	PF3D7_1149000.mrna1_1;3859	3859	7.4937	5.86	5.8306	5.723	6.6355	5.3288	5.9189	6.5694	7.3347	7.8753	6.7961	8.6467	4.5392	6.6672	4.701	5.1052	7.0092	4.7323	4.8395	7.4556	7.0773	4.3709	4.7082	5.6238	6.7338	6.3361	5.0849	5.8176	6.812	7.2923	6.1369	4.1985	6.211	7.0697	5.645	3.9079	4.4777	5.4857	6.6723	6.1412	7.3437	4.0206	6.4441	4.9069	5.2943	7.6027	5.4841	5.537	5.1264	5.5125	4.7903	6.5853	5.5166	5.7148	5.0509	6.1208	5.4226	5.1882	7.0458	4.7903	5.3916	7.6776	7.6015	5.7098	10.7338	5.4761	4.7934	9.5475	6.5664	6.0951	7.2221	4.7186	7.1954	6.4222	4.9905	6.4092	8.186	7.1522	6.472	11.1213	5.5192	3.8895	10.0277	5.6952
PF3D7_1149000.mrna1_1	PF3D7_1149000.mrna1_1;3860	3860	7.7023	5.5258	5.6648	5.4809	7.0045	5.0215	6.1293	6.6767	6.0923	8.759	5.8542	8.4254	4.9355	6.9924	4.7766	5.8243	6.8651	4.9855	4.9345	5.3306	7.4958	4.9208	5.3427	7.4545	9.0947	5.0308	6.4026	4.5898	5.025	7.4157	5.7803	4.3702	7.4059	9.7349	5.6276	7.1415	5.2411	6.4386	7.0267	5.1371	7.1876	4.3792	6.4637	4.2227	6.2149	7.8213	6.7581	7.9044	6.6433	5.4951	4.9977	6.5461	5.4851	5.915	5.1534	7.8578	4.8634	5.7458	7.6741	5.6079	5.3505	7.3615	7.7662	5.68	10.7154	5.2547	6.7427	9.4783	6.8417	6.4075	5.9322	4.7388	7.2142	8.1725	5.3954	6.9181	8.6061	6.9353	7.0757	11.2227	5.0921	7.5125	9.9543	5.9727
PF3D7_1149000.mrna1_1	PF3D7_1149000.mrna1_1;3861	3861	8.2723	5.6502	4.5922	5.3681	7.8955	5.7861	6.0936	6.4421	6.9461	9.3929	6.7984	9.1386	5.1867	8.1356	5.1363	5.1867	6.7374	5.6781	4.6747	6.3486	7.6913	3.9791	7.0704	5.9449	5.546	6.3816	4.889	5.213	6.7761	7.2654	5.4026	6.106	6.1805	5.8309	5.5567	4.017	4.3212	5.4777	9.7584	5.6011	8.1537	3.774	5.7642	3.1027	5.972	7.8779	6.2475	9.7784	6.3856	5.9549	4.7506	7.0771	2.6253	5.157	5.0219	7.1322	4.9635	5.9862	6.8714	5.5024	5.4552	7.6675	8.2822	5.101	10.7799	4.4289	6.224	10.0278	5.9277	6.4305	5.8955	5.581	6.988	7.3407	5.7698	5.6508	8.7086	7.3989	5.6308	11.328	5.745	7.2509	10.0944	6.6936
PF3D7_1149000.mrna1_1	PF3D7_1149000.mrna1_1;3862	3862	8.2468	6.6318	3.853	5.3505	7.4862	8.2754	5.3402	6.5143	6.5524	8.9075	7.3038	8.2784	3.5741	6.7416	7.8948	4.8344	6.9979	4.2102	3.9059	5.9444	7.2039	4.846	6.2776	6.2841	4.8329	6.0115	3.0479	4.3957	6.673	6.9077	6.545	5.7616	6.5362	6.2613	4.9598	4.7442	4.4229	6.0201	7.8779	5.986	8.1758	4.4809	6.2854	3.7409	6.1667	7.7201	7.1927	7.166	6.6061	4.889	4.3477	6.9451	4.1587	5.4512	5.0592	6.2098	5.5254	6.3307	6.7756	5.5549	4.9937	7.1705	8.0927	6.7821	10.6353	4.8605	6.5135	9.6098	5.3778	5.9959	5.6904	5.6381	7.1747	7.248	5.4967	5.8701	8.2614	6.9875	8.3361	11.1575	5.4489	7.2502	9.8403	5.5053
PF3D7_1149000.mrna1_1	PF3D7_1149000.mrna1_1;3863	3863	6.4875	6.1534	4.6565	5.2145	4.8709	7.249	5.1965	4.2884	5.2983	7.6974	5.4492	4.0531	4.839	6.4087	6.9705	5.4552	5.7007	4.3477	6.6091	5.394	7.2079	7.1724	5.4992	6.0531	5.9953	4.1416	4.0277	5.7876	5.0717	6.2445	7.8517	4.1473	6.2593	6.1757	5.1114	3.9165	5.4973	6.1657	5.1667	6.6522	6.013	3.0583	5.7244	4.2494	5.4867	6.7049	8.6591	4.111	4.8679	5.2269	5.4848	5.9885	5.6614	6.0479	5.8883	6.6959	5.4286	5.9201	6.4558	5.1973	4.5674	5.3747	6.7905	5.5586	6.894	5.1799	5.3709	4.017	4.7803	7.3179	7.5531	4.8846	7.958	6.851	7.0139	6.5203	6.2861	6.1231	5.9444	6.4158	5.3205	7.0894	5.7892	4.6017
PF3D7_1149000.mrna1_1	PF3D7_1149000.mrna1_1;3864	3864	6.2515	6.5113	5.1643	4.6171	5.2071	7.6663	4.9968	5.3255	4.4963	6.5247	5.8063	4.1424	5.5558	4.366	6.7533	5.0734	5.8632	6.2874	5.295	5.2453	6.9947	5.3309	6.134	6.8369	4.8929	4.6235	5.3933	4.2188	5.275	6.8362	5.4426	4.9959	7.4136	5.1526	4.903	5.0501	4.0072	5.4396	5.1502	5.1272	5.054	4.7415	4.3978	4.2219	5.2114	5.5283	6.1749	4.5807	5.044	5.6699	4.3441	6.2095	5.1001	5.3259	6.2054	5.1635	4.3618	7.7999	6.4116	4.8258	4.8585	5.4353	7.1322	5.6453	6.4471	5.1807	5.8709	7.0357	5.4967	5.4443	5.704	5.855	8.6874	6.894	5.8217	5.7388	6.4207	5.4499	5.8689	6.394	4.9317	6.9948	5.5966	3.8237
PF3D7_1149000.mrna1_1	PF3D7_1149000.mrna1_1;3865	3865	4.9542	4.6124	4.8885	4.0695	2.1177	7.1317	3.9155	4.2735	2.4249	6.086	4.6317	5.0255	4.5922	1.9598	6.841	5.1615	5.3406	4.6375	4.2133	4.9828	4.1835	3.5223	5.7711	6.4529	4.7793	5.0387	3.9551	3.9809	5.1719	5.9688	5.0875	5.033	6.4872	5.223	5.3151	4.1859	4.3118	5.7415	4.8278	5.3349	3.9317	3.5497	7.3478	4.4222	3.9937	4.2296	5.9805	5.005	5.3158	3.844	4.9855	7.5559	4.2342	5.4725	5.8617	3.6837	4.8384	10.5673	5.9481	4.995	4.844	5.359	7.006	8.0296	3.263	4.8846	5.9934	4.4548	4.0009	6.5777	2.3646	4.4515	10.2925	6.5432	5.3913	4.6496	6.5749	5.6596	6.8992000000000004	5.4983	5.845	6.0738	5.0535	3.6311
PF3D7_1149000.mrna1_1	PF3D7_1149000.mrna1_1;3866	3866	6.0148	6.4959	4.6576	4.3089	3.5619	7.4022	5.6927	3.9928	2.3951	7.3208	5.438	4.0712	4.7565	3.0054	7.1114	6.114	5.342	4.5892	5.2653	3.8339	5.0264	5.2772	4.8032	7.2343	3.9662	4.0179	3.1938	4.8455	5.6636	5.8934	5.842	1.9411	6.9659	4.4803	4.5021	4.5957	5.1902	4.7955	5.1993	5.1477	3.9288	3.7929	5.5317	5.3431	4.9458	4.8861	4.844	5.1018	3.278	9.9323	4.8364	6.7049	3.1779	5.6467	4.942	4.2418	3.3377	4.8649	5.7425	7.2554	5.098	6.0712	6.9569	5.4809	5.8001	6.5546	4.8929	4.5807	5.9635	6.2453	3.8248	4.6662	6.9478	6.382	8.297	4.5619	6.4017	4.7645	5.7162	5.496	4.7469	4.742	5.8374	2.6041
PF3D7_1149000.mrna1_1	PF3D7_1149000.mrna1_1;3867	3867	6.0498	5.9409	4.4456	4.5317	3.1922	7.4862	4.218	3.9699	1	8.0894	4.749	3.2342	4.5747	4.2095	7.5571	5.3345	5.2334	5.1819	4.7814	4.5021	4.4074	5.0281	5.1719	8.6186	5.2396	4.7586	2.6668	4.0241	4.4561	5.5638	6.1775	3.862	8.4472	5.5723	4.5589	4.9579	5.2589	4.5361	5.3262	4.2525	7.4464	5.14	4.2824	4.9001	4.6513	6.4694	5.5957	3.8699	2.7592	8.5806	4.8445	5.8417	3.9165	4.691	5.332	5.9186	4.7682	5.2939	6.4214	5.7271	4.257	6.1024	6.9765	4.2157	3.067	3.5135	4.2327	4.856	2.6064	4.8669	4.7257	4.6921	7.8169	5.9314	5.8166	4.2079	6.8146	5.2939	4.6809	5.5273	5.1882	4.9383	5.3923	4.2273
PF3D7_1149000.mrna1_1	PF3D7_1149000.mrna1_1;3868	3868	9.7027	5.7071	4.5497	5.3695	6.6113	7.0701	4.8987	5.643	5.5735	7.8106	6.8445	6.0233	5.1189	6.7906	7.8414	5.5931	5.9296	4.1715	4.6651	3.1554	7.3919	5.6775	6.6806	6.1245	5.8902	5.6109	5.2702	4.263	5.4825	6.8722	6.002	6.2001	6.441	6.021	5.1424	5.3248	3.8135	5.3639	4.9941	4.5223	5.1001	5.0422	5.6323	5.4848	5.3702	5.3526	5.5656	4.9345	5.5106	9.3474	5.2795	5.7671	4.292	5.5286	6.4401	4.1635	5.4383	5.9083	5.8716	5.5919	5.7721	6.6301	8.943	4.5922	4.0755	5.1387	5.8492	5.5188	6.3951	5.7866	4.3125	6.1008	6.8654	4.7724	7.1292	6.7443	7.7098	7.3301	5.4673	5.3516	5.6803	5.6395	6.5269	6.4232
PF3D7_1149000.mrna1_1	PF3D7_1149000.mrna1_1;3869	3869	6.5317	5.6673	4.4816	5.2491	4.1185	7.6948	4.8253	6.5996	2.8156	7.372	4.5607	5.4043	5.6935	3.5521	7.5195	5.1239	6.583	6.4665	2.488	4.9312	6.8426	4.9146	4.4783	6.8476	5.4777	4.5323	4.3498	4.6035	3.9117	6.6892	6.1081	2.8992	7.0146	5.7975	4.0575	4.6702	4.935	4.5454	6.1697	4.8763	4.2257	4.0215	6.0103	4.384	5.7903	4.3909	6.105	4.9973	3.6112	9.4283	4.6467	5.9656	5.1918	6.127	6.473	5.4222	4.7597	6.4029	6.4172	6.5357	6.1493	5.2411	8.4227	5.5925	3.6473	6.1389	4.2396	5.5622	5.3158	6.2413	5.2998	4.9584	6.8574	7.1357	6.532	6.0433	7.1632	6.2638	6.4087	5.6041	4.9303	5.6363	6.0455	4.6467
PF3D7_1149000.mrna1_1	PF3D7_1149000.mrna1_1;3870	3870	7.6933	5.7436	4.3764	5.7298	3.8689	8.5522	5.2909	5.811	2.4854	8.1142	5.6079	6.0611	5.3512	2.8992	8.5319	4.4469	6.7381	6.7017	5.0691	4.9298	9.5414	4.9932	5.076	7.1813	5.5942	3.4155	4.7751	5.1719	5.2612	9.2378	5.5106	4.2824	6.9729	6.2085	5.1926	4.6662	4.6887	6.6097	6.4057	5.0678	7.5558	4.7714	7.4209	6.7679	7.483	4.6548	6.948	6.1603	4.9411	8.9225	4.6392	6.9342	4.8728	6.3976	6.0749	5.3999	7.1058	6.8887	7.0829	6.9477	6.0179	6.9093	8.9737	4.9873	4.7469	4.9796	5.6112	4.7687	5.7162	7.5913	5.0764	6.6216	7.7936	7.2132	7.1579	6.8076	7.8461	6.7281	7.2437	5.2246	5.6724	7.6221	4.8017	4.9198
PF3D7_1149000.mrna1_1	PF3D7_1149000.mrna1_1;3871	3871	5.8723	5.7104	5.0674	4.8135	2.9146	8.1709	3.8369	5.466	2.742	5.6115	7.7201	4.934	4.5898	4.1922	8.1241	5.1412	6.1615	4.0374	4.5741	3.9644	4.9741	2.1795	4.0849	5.986	6.0323	5.8672	3.5148	4.7592	3.7366	4.8475	4.5945	3.6645	5.8387	5.3151	4.696	3.0321	5.2884	6.1597	6.0902	3.9579	2.6041	4.2928	6.4656	3.6017	5.2957	5.3523	5.4426	6.1301	3.4712	9.0805	5.0166	6.6532	3.8992	5.1152	5.9305	4.5928	7.1153	4.5148	6.3969	6.6248	4.6932	6.3375	8.5401	4.8836	4.0548	5.9314	5.8662	3.4867	3.4581	4.6769	4.9463	5.4063	7.1141	6.3072	7.1578	4.7219	7.1931	6.3813	5.9262	4.3834	4.5856	4.488	4.6177	3.9146
PF3D7_1149000.mrna1_1	PF3D7_1149000.mrna1_1;3872	3872	6.152	5.2772	4.7415	4.6764	4.3455	7.7843	4.916	6.7042	1.4168	6.6523	4.8615	3.1554	3.3147	4.0968	7.5819	3.3016	7.4202	4.382	4.4522	4.3009	5.1069	5.0431	3.1227	6.3581	5.2563	3.8728	3.4893	4.6764	3.8669	5.5838	5.2976	1.8953	5.9495	5.1946	3.4621	3.3118	4.0409	4.9222	5.6562	3.2373	3.7126	3.4087	6.019	4.9312	6.5509	4.6421	4.7339	4.0993	2.1506	9.7506	4.6576	6.9523	3.1969	5.7029	5.9512	3.278	5.0631	5.5283	5.1715	6.7462	5.3313	6.2878	7.4186	4.855	4.904	6.1735	4.9905	4.7334	3.591	6.4828	3.2063	4.9006	7.454	5.3302	6.6331	5.8817	7.0399	5.3205	4.9732	5.7425	6.2564	3.8043	5.4313	5.4175
PF3D7_1149000.mrna1_1	PF3D7_1149000.mrna1_1;3873	3873	5.9565	4.95	4.4957	5.0099	3.3161	8.4943	5.8278	7.4892	2.9165	6.7452	5.2627	5.4604	4.0557	3.5644	8.1289	5.1293	7.8574	2.903	4.319	5.1663	5.3477	4.6616	5.1006	6.6033	5.7344	1.856	5.5859	4.8723	5.2854	6.0961	4.7203	3.9174	7.4514	5.8826	3.669	4.7252	4.6334	5.3597	5.1227	4.3169	5.2502	4.5084	5.2946	4.943	6.6418	5.1301	5.3291	4.7724	4.5084	9.7299	5.1902	5.4009	5.7197	5.9903	5.4416	4.2327	5.6499	5.7573	4.5385	6.7267	4.607	6.3719	8.1629	9.2387	5.4067	2.9203	2.9635	4.4893	2.272	6.1522	4.6444	5.1687	7.2975	6.4563	7.0157	5.0909	6.8764	6.8122	9.5664	4.2388	5.0144	3.6599	5.1416	5.6038
PF3D7_1149000.mrna1_1	PF3D7_1149000.mrna1_1;3874	3874	5.9894	4.7629	5.1771	4.1611	3.7897	9.0193	6.7109	8.7186	3.278	6.7413	3.9873	6.3747	4.2048	5.2585	8.8136	5.3413	8.9864	4.0687	5.2437	5.1763	6.2705	4.2008	6.7987	6.6551	5.3743	4.0747	5.2909	3.9392	5.2365	5.7952	6.6914	5.0466	7.0116	5.8709	4.4087	4.0259	4.6398	6.1402	5.2319	5.8482	5.5804	4.9607	6.3975	4.2016	5.151	5.9416	5.2016	4.6798	5.1114	9.0135	4.6375	7.0657	4.8359	5.4731	5.2957	5.1961	5.106	5.6876	5.6653	7.2165	4.9021	6.5804	8.6267	9.5373	4.6622	5.1595	4.7655	5.4799	4.4995	5.975	4.4296	5.1089	7.0932	5.1803	7.1673	5.5122	7.5951	7.1305	9.6098	6.1056	5.5738	5.0781	5.8497	3.2001
PF3D7_1149000.mrna1_1	PF3D7_1149000.mrna1_1;3875	3875	6.5064	5.4995	5.1264	4.1235	4.275	9.2435	5.671	7.8042	3.5789	6.6128	5.4469	5.5176	4.7687	1.86	8.8212	5.6633	8.0261	2.7268	3.2854	5.6067	7.1879	4.4222	5.0712	6.8098	5.6843	5.2453	5.824	5.3771	5.8207	5.1404	5.942	2.0772	6.8122	5.8324	5.0522	4.2063	5.61	4.9336	5.3366	4.6141	4.3792	4.8043	6.6272	4.5454	3.3349	5.0925	5.4466	5.101	3.5826	6.6528	4.904	6.7497	2.9107	5.1355	5.3245	5.5928	5.029	5.6631	6.3782	6.6008	4.017	6.416	8.9894	9.3481	3.488	5.5549	5.2758	6.4496	3.4803	5.4148	3.9709	4.0391	6.0034	6.2079	7.0283	5.4967	7.456	7.3859	9.1931	5.2449	5.6156	3.5607	5.4439	5.1835
PF3D7_1149000.mrna1_1	PF3D7_1149000.mrna1_1;3876	3876	5.6885	4.6724	5.2265	4.5141	4.0592	9.269	5.757	7.2467	3.3491	6.5466	5.4744	6.2001	4.6966	2.6554	9.2474	5.3107	7.4263	3.3161	4.915	5.0695	7.9189	4.7565	3.9542	6.6485	5.4519	4.9832	4.0488	4.9293	4.7787	6.1318	4.8505	3.3462	7.3238	6.3891	5.7268	3.5595	5.5419	6.0365	5.6702	4.4867	4.3103	5.1934	6.2065	4.3448	4.8997	5.8334	5.2176	5.4751	3.3576	10.3876	5.2273	6.5521	4.7214	5.1615	4.9686	4.347	4.0435	6.2692	6.4466	6.5706	4.337	6.2016	8.9243	9.0671	5.0496	5.2506	6.0841	6.4699	4.8934	5.4179	4.6392	4.9561	6.8555	6.4276	6.8183	5.1934	7.0661	7.9337	9.2879	4.3399	5.6851	5.6174	4.0626	4.2357
PF3D7_1149000.mrna1_1	PF3D7_1149000.mrna1_1;3877	3877	5.238	5.0422	4.8674	5.4722	2.8074	9.674	8.1916	10.4433	3.7027	5.581	5.3288	4.9122	5.4552	2.7655	9.5665	5.2705	10.7188	5.7369	4.9369	5.5771	7.7298	3.7004	4.5862	6.7212	6.0505	3.7247	5.8181	5.3027	5.3409	7.1235	6.6643	3.4854	6.4448	6.6628	2.9946	5.7991	4.073	4.8659	5.0942	5.09	4.9639	3.5385	6.7024	4.8227	4.2008	5.0802	5.4479	4.9312	4.6479	8.6367	5.3896	6.2785	4.8733	7.3566	4.7452	5.3954	5.3416	5.8472	5.0058	3.8689	4.957	5.8883	8.3418	9.2248	4.6628	7.0676	4.5607	3.6859	3.0704	5.9138	5.3176	5.111	5.9298	6.2325	4.917	6.0052	7.1237	7.9346	9.6136	4.8836	7.1747	3.8817	5.4046	5.14
PF3D7_1149000.mrna1_1	PF3D7_1149000.mrna1_1;3878	3878	6.2928	5.2806	4.2095	9.3868	4.0942	8.157	5.9662	6.3183	1.5509	6.5398	6.4629	4.111	8.8196	4.887	8.7102	6.4762	5.8919	4.9131	4.9598	5.0925	6.8074	5.0566	5.0535	6.9204	5.8615	3.6496	7.7669	4.4568	5.1131	6.2052	5.6682	4.3498	6.6682	5.9796	4.2079	7.5354	4.6764	4.7766	5.5301	3.7236	5.4209	5.7087	4.9227	5.0592	5.4383	5.9009	5.7511	5.1934	4.9054	6.7756	3.9001	5.4376	5.0405	6.4036	6.0479	5.5141	4.7861	5.5696	4.8777	4.8644	4.6276	6.2112	8.1042	9.6921	2.6803	6.7857	3.8728	4.8349	3.4396	7.7129	4.9986	5.6957	7.4625	5.0103	4.9796	4.9832	6.9919	6.8881	9.6285	6.1229	7.5474	4.7703	5.6539	6.6753
PF3D7_1149000.mrna1_1	PF3D7_1149000.mrna1_1;3879	3879	6.0516	5.1635	5.2664	7.4616	5.4256	9.1075	10.1882	4.6235	1.86	6.8943	6.6366	4.8197	7.6269	4.7388	9.3159	11.218	5.9184	5.076	5.3374	6.7447	6.9965	6.115	4.7698	5.8999	8.1691	4.7608	6.5898	5.2001	6.7051	7.3716	6.9854	5.1675	6.3665	9.3451	5.6531	6.615	3.4502	5.0553	6.4796	5.3649	5.3313	5.3572	5.8324	6.116	6.302	6.7296	5.2627	4.3241	4.4012	5.7589	5.6467	5.8171	3.8934	6.3811	5.3323	6.5262	5.2087	4.859	5.4074	4.5783	5.7225	6.3083	8.6137	9.883	5.3016	5.0435	4.0772	5.3716	5.0161	6.0334	5.0299	4.3526	7.2877	5.9411	5.6082	5.7939	7.5552	7.3853	10.1815	5.745	4.541	4.1747	7.0104	5.0479
PF3D7_1149000.mrna1_1	PF3D7_1149000.mrna1_1;3880	3880	6.52	5.2036	5.5354	5.2873	5.4009	8.0408	5.7503	4.14	3.6814	6.6822	4.6679	4.3971	6.0834	5.5182	8.2998	5.6424	5.7214	5.6585	4.8344	5.3391	5.1791	4.8674	5.1969	6.4627	8.8657	4.3743	5.8802	4.2273	5.8339	6.5057	6.1583	4.1739	6.0841	9.7477	3.4634	5.9528	4.3441	4.9635	5.1231	4.5705	4.3861	4.0144	6.4214	4.2547	5.2687	7.1969	4.5129	4.8802	3.7592	5.2935	5.5236	7.0457	4.9551	6.4922	5.9919	7.8497	4.7377	5.738	6.5013	7.9792	5.0505	6.0821	9.2748	9.5535	4.5304	4.4867	4.2765	6.3574	4.7671	6.6467	6.1771	4.8237	6.7964	5.5423	6.4888	6.0629	6.6294	7.4705	9.8689	4.9222	5.3628	4.373	6.8401	5.5018
PF3D7_1149000.mrna1_1	PF3D7_1149000.mrna1_1;3881	3881	5.9679	5.5874	6.3649	5.8642	3.6064	7.6198	5.9839	6.3728	4.106	6.0794	6.5795	4.8977	5.1408	3.2464	8.2276	5.5192	7.3103	5.6574	4.6206	6.7374	6.1888	3.5777	8.8363	6.1629	8.6372	7.116	5.8331	4.2219	6.4391	6.5676	6.8403	8.7243	5.6738	9.4526	6.8524	5.0985	4.9695	5.2016	5.5708	4.6611	6.9042	5.0691	5.6699	4.3082	3.4449	8.0845	5.295	5.3381	3.7761	6.4401	4.6977	6.2748	3.8359	6.111	5.9491	8.4939	5.7562	7.1116	6.4388	5.2161	4.8953	6.3096	8.8001	5.7268	7.3823	6.4168	3.6485	4.8738	5.2196	6.6827	6.4487	5.5524	8.2673	6.934	6.1801	5.5049	6.7655	7.1871	6.0038	7.3213	6.6966	4.6259	5.5622	5.588
PF3D7_1149000.mrna1_1	PF3D7_1149000.mrna1_1;3882	3882	5.6153	5.2487	5.0993	5.3441	3.5286	7.6951	3.4867	3.9165	2.067	5.3736	6.9376	5.796	5.5841	2.511	7.7128	5.5484	4.7115	5.0268	4.8634	7.2289	6.0094	5.9329	5.8425	5.9338	7.6084	4.7986	6.0704	4.1375	7.1227	6.3507	7.349	5.3878	5.8731	9.2057	5.4941	5.6253	5.5509	3.7929	5.7613	4.6276	5.106	4.986	5.1691	4.6702	5.5043	7.3513	4.8253	5.0188	5.4643	6.8875	4.5644	6.062	6.4097	6.8151	5.5717	8.0048	5.3245	9.4663	4.8797	6.3404	5.4656	6.5738	7.6564	5.9021	4.4249	5.843	3.2001	5.6493	3.6147	6.4182	6.487	5.4236	9.9712	5.9217	7.8336	6.2602	6.6648	5.9556	5.3558	5.5558	4.7159	4.2464	7.0835	4.1326
PF3D7_1149000.mrna1_1	PF3D7_1149000.mrna1_1;3883	3883	7.8511	4.5838	5.3374	6.483	3.0721	7.7208	5.5021	5.0896	3.3031	7.4106	4.6519	4.9575	6.1391	2.4515	7.0652	4.4074	5.4446	5.3074	4.9676	7.8116	6.4661	6.2232	5.9203	5.4313	7.3496	3.3813	4.1795	4.9236	7.6757	6.6333	7.045	4.1771	5.3169	8.0746	4.292	3.9937	5.6974	4.5204	6.2726	4.7247	4.991	3.5046	4.0391	5.2709	8.0128	7.4803	4.0009	5.9699	6.0847	5.7837	5.2702	5.8644	7.5306	6.2225	5.7236	7.426	4.6194	6.0957	6.1083	3.9764	5.2581	5.8367000000000004	6.5767	4.3103	5.3691	5.2532	3.5135	6.6362	5.0054	6.0199	6.3913	4.9964	6.7131	6.5512	5.5957	5.4256	7.5907	5.7358	5.558	5.6761	5.3448	3.1938	7.3446	4.3778
PF3D7_1149000.mrna1_1	PF3D7_1149000.mrna1_1;3884	3884	8.4625	5.5708	5.1252	6.2386	3.5546	7.1789	4.7344	5.7287	2.251	8.1934	5.0678	5.9761	6.246	4.3455	5.7965	5.1771	5.7425	5.3639	4.6177	7.5684	6.8873	6.1743	5.9885	4.5014	6.3359	3.5097	2.0772	4.8288	8.0749	6.0177	6.5527	6.297	4.2979	7.7805	3.6904	3.756	5.0828	4.4963	7.411	4.2024	5.1791	2.9672	4.3313	4.7908	7.9984	6.2178	4.5668	7.1702	5.7525	5.394	5.5232	3.6599	6.1524	6.6418	5.5692	7.0725	4.6741	6.6851	5.7918	4.1342	5.2968	5.4643	4.3154	4.5692	5.5416	5.8714	4.5166	5.9172	4.347	6.4109	5.8107	5.0081	6.8373	6.1506	5.2338	5.9481	7.3713	5.811	5.6645	5.3554	5.7131	4.2563	7.0929	4.1977
PF3D7_1149000.mrna1_1	PF3D7_1149000.mrna1_1;3885	3885	8.2499	5.2735	3.9117	6.1112	5.842	7.6819	6.1194	6.5152	1.774	7.9125	3.3882	5.8963	5.9115	3.0531	7.3334	5.6848	5.465	3.5311	4.4509	8.5063	6.9784	6.6861	4.9736	5.5747	6.154	3.384	4.784	3.3377	8.6415	7.075	7.2109	5.3374	6.0352	7.4976	2.0356	4.9217	4.3234	3.5801	6.6963	4.7677	4.9453	3.943	4.8354	5.7848	8.2029	6.2988	5.2373	6.53	5.4928	4.3688	6.1031	5.4718	4.8248	7.1802	4.1779	7.4837	4.7388	6.0622	6.3927	4.0704	5.3255	5.4591	5.3074	5.0781	5.0849	5.5506	4.5053	5.8184	3.8022	6.6417	3.3992	3.8963	6.2024	6.1438	5.6346	5.6135	6.7162	5.6656	5.0566	5.4256	5.0605	4.8595	6.4907	4.9045
PF3D7_1149000.mrna1_1	PF3D7_1149000.mrna1_1;3886	3886	7.3524	6.3498	6.0253	6.253	5.1711	3.516	5.5653	5.7957	4.4463	7.4256	4.5838	5.5656	6.151	4.306	5.133	5.2307	5.8787	9.0394	4.7687	11.4703	7.229	5.8255	6.076	5.7653	5.2847	3.079	5.5774	5.0678	11.6231	7.0203	7.1491	5.1313	5.7175	6.2384	3.6702	3.7148	4.6323	4.9303	6.3854	5.7498	5.6156	4.7692	5.5777	5.0383	6.087	7.8879	5.3338	6.4954	4.7377	4.1651	7.0195	5.3764	6.017	6.1146	6.1342	7.8265	4.6124	5.3544	6.1313	3.9193	5.5154	5.2445	6.3956	5.4607	5.0883	6.1447	4.3882	6.7305	5.8525	6.2933	7.0164	4.8841	7.272	5.1461	5.6159	5.4591	7.5638	5.2357	6.0389	5.5211	5.4692	4.3462	6.9735	5.4472
PF3D7_1149000.mrna1_1	PF3D7_1149000.mrna1_1;3887	3887	7.8097	4.5059	5.671	6.7348	4.0661	5.7298	5.2464	6.2087	0.5753	7.7757	4.5135	5.3733	5.9028	3.7236	4.4249	4.6696	6.4306	4.3992000000000004	4.5279	7.3133	6.3588	6.6576	5.856	5.4026	5.7227	4.8207	4.2024	3.942	6.4421	6.7335	7.6255	4.6398	5.6465	6.6263	5.04	5.6508	4.4316	5.0112	6.8806	4.2758	5.2739	4.3554	5.632	6.1918	6.4173	6.1623	4.9537	6.4375	4.2288	4.4692	7.7079	5.1902	5.2513	7.0417	5.6659	6.0184	6.2182	5.5122	6.243	3.9467	5.1334	6.1245	5.7415	5.1342	5.4124	3.942	4.09	5.9523	4.1977	6.1106	4.5898	4.8919	5.8878	5.4416	4.935	5.8946	7.7136	5.4436	6.5627	5.1723	5.862	4.04	6.6586	3.4893
PF3D7_1149000.mrna1_1	PF3D7_1149000.mrna1_1;3888	3888	7.8316	4.4581	5.7021	5.9711	3.6381	5.1027	5.2551	5.8726	4.6753	8.3057	4.8615	6.2336	6.7779	6.0148	5.6323	5.6554	6.5777	4.0365	4.9741	8.3019	6.9438	7.2313	4.8699	5.6622	5.8704	4.5441	4.3639	4.6439	8.4825	6.0141	7.8443	4.7474	5.729	7.1904	4.3639	5.5248	5.1206	4.5898	6.8605	5.1894	5.9775	4.8425	4.9787	6.2908	7.0715	6.1237	4.354	7.1865	4.5558	5.3183	7.4086	5.7263	6.4251	6.1733	6.0295	6.3375	5.1647	4.4867	5.5795	4.6041	5.9998	5.565	6.5549	5.155	5.1695	4.9891	4.5753	7.2251	5.477	6.431	4.9722	4.0426	6.5972	6.3484	4.9189	5.8102	8.0568	6.1855	5.978	6.0868	5.8377	4.7751	7.9223	4.8017
PF3D7_1149000.mrna1_1	PF3D7_1149000.mrna1_1;3889	3889	8.5178	5.5552	6.4135	6.9609	3.8629	5.8746	5.8032	6.694	2.5753	8.1684	5.193	6.7313	6.6886	5.1855	5.3809	5.5059	5.3423	5.2987	4.9093	7.4651	7.5448	6.7312	6.1393	5.2502	5.4832	4.8074	4.0426	4.7745	7.6621	6.6118	7.3494	4.4777	4.9982	7.3624	3.3896	3.8787	4.2638	5.3016	7.1518	4.7876	6.5925	2.1506	5.9143	6.0492	6.9905	5.6053	5.4954	7.2423	5.2954	4.99	7.1595	5.6372	5.7142	6.2424	5.278	6.2184	5.4867	5.2426	5.9272	1.926	5.0661	5.9718	5.7996	5.5138	4.8782	5.2323	5.0197	6.2388	4.9505	6.1418	5.8422	5.5404	7.3756	6.0041	5.2909	5.7876	7.8165	5.3698	5.8012	5.2071	4.6993	4.3255	6.4477	5.6516
PF3D7_1149000.mrna1_1	PF3D7_1149000.mrna1_1;3890	3890	8.8736	5.7276	6.1369	6.8732	4.641	5.6413	5.4175	7.073	3.0531	8.7857	4.1473	6.6992	5.9411	5.3892	5.7018	5.9528	6.71	3.4906	5.0544	8.0406	6.5776	1.8359	5.6094	5.2791	5.8696	4.1843	3.6565	3.7236	8.3195	6.5287	5.281	2.2479	5.3909	6.0402	4.2055	2.7159	5.6017	4.9805	6.5504	5.1731	6.1514	3.8319	5.6241	6.2386	8.53	5.0985	5.0836	6.9753	6.2143	3.98	6.9878	3.9946	5.7727	6.2317	5.5148	5.9727	2.4751	5.3799	5.0264	2.9449	5.2357	5.8207	5.4877	4.8953	5.2311	5.5416	5.1795	6.643	5.2589	7.2569	4.8298	5.4449	7.0637	6.2778	5.374	5.857	7.2836	6.2913	5.6789	5.7647	3.6147	5.4135	6.2919	4.6775
PF3D7_1149000.mrna1_1	PF3D7_1149000.mrna1_1;3891	3891	7.9866	4.8395	5.2284	6.3927	4.09	6.0832	6.1483	5.9505	3.8758	8.527	4.9864	5.1338	6.1206	5.0626	6.2424	5.7993	5.9317	3.8094	4.9035	6.8605	6.4165	4.5173	4.5753	4.6218	5.5901	3.796	4.8629	5.3187	6.9565	6.2983	6.4914	3.3434	4.5577	6.4635	3.9937	4.1953	4.3903	4.6023	7.258	3.9088	5.8647	3.3868	5.6885	6.6653	6.8194	5.1391	4.0909	7.5073	5.2716	4.6707	6.4947	5.5382	5.8215	5.5774	4.6831	4.9246	4.4757	5.4077	5.7274	5.1574	5.8417	6.4459	6.3909	4.6456	4.8615	5.3266	3.6311	5.4195	3.7203	5.2961	3.3618	4.7929	6.9148	4.9621	6.2972	5.5091	7.1318	7.1383	5.337	6.0976	4.8958	5.2642	4.7549	3.6253
PF3D7_1149000.mrna1_1	PF3D7_1149000.mrna1_1;3892	3892	7.5067	4.8625	5.2234	6.2122	3.6565	6.4696	6.0862	5.7837	3.4356	7.7472	5.6053	5.0501	6.116	5.5163	7.0675	5.6317	5.4403	4.6803	5.2832	7.0471	6.3014	4.4209	3.126	4.9322	5.1727	4.3681	4.6781	5.0108	6.9268	6.8301	5.8352	1.7398	5.3198	6.4197	4.6462	4.6798	4.2118	5.2254	7.6195	4.0277	5.0139	3.1506	5.1663	5.876	6.2885	4.9649	5.6188	6.9199	4.033	4.8728	6.3954	5.6806	4.8515	6.1615	5.4376	5.2071	4.889	4.8758	5.7758	3.1391	4.887	5.8304	5.4002	5.2048	4.0875	5.7293	4.943	4.9727	3.9919	7.6034	4.1194	5.1953	6.42	5.7487	5.2157	5.6147	7.2041	6.019	4.8914	6.5207	4.5484	4.8243	5.5978	3.6264
PF3D7_1149000.mrna1_1	PF3D7_1149000.mrna1_1;3893	3893	7.1713	5.3434	4.6288	8.1241	4.61	5.5625	5.0993	5.6991	3.4738	7.6176	5.1073	4.7153	7.9298	5.3187	6.3493	4.8822	6.1179	6.5507	4.3854	9.2235	6.4456	5.374	4.8043	4.4316	5.251	4.2728	5.8839	5.2122	11.1611	6.5173	5.5339	3.3363	5.1823	5.4131	3.5692	5.9688	5.2847	8.2534	5.9752	4.935	4.116	4.5844	4.1739	4.4443	6.074	6.2077	8.5778	5.6488	5.4135	4.5392	6.5359	4.925	4.546	6.5103	5.6488	4.2593	3.9635	5.6404	5.6865	4.0383	5.6882	5.4548	7.8873	4.1611	7.6573	4.8545	4.557	4.797	5.31	5.6733	4.9796	4.5753	5.3995	5.6035	5.2521	5.5765	6.4814	8.095	5.223	8.2166	5.6781	5.3516	5.575	5.2705
PF3D7_1149000.mrna1_1	PF3D7_1149000.mrna1_1;3894	3894	6.288	4.9695	5.0152	5.6648	2.7247	5.6253	5.6533	4.8963	3.1779	7.1238	6.3796	5.9345	3.8022	5.1363	4.8909	5.6147	5.3618	6.5604	3.7203	4.852	5.4867	4.9695	4.5789	5.4492	4.5963	3.9873	5.2784	3.1715	5.1886	6.3445	5.0631	2.8339	5.5692	5.8304	5.61	5.3161	3.3688	5.2311	4.9392	4.7285	5.0166	4.4135	6.796	5.1152	4.5242000000000004	6.849	4.6559	4.6565	4.3176	5.3302	5.1965	6.6038	3.7793	5.5261	5.1231	5.2292	4.5686	4.9463	5.5097	4.4403	5.9563	5.8706	5.2153	5.0942	9.3878	5.8696	5.1953	5.2288	5.0281	5.4506	5.8866	5.1514	6.0873	5.1851	4.272	6.5647	7.3136	5.0802	5.3237	10.3741	4.6753	4.6859	6.9324	3.144
PF3D7_1149000.mrna1_1	PF3D7_1149000.mrna1_1;3895	3895	6.4606	6.1922	5.488	5.1942	4.9449	6.3306	5.7758	4.8171	5.0378	6.8894	4.0942	5.9246	4.5204	4.4983	5.6035	6.0365	6.0951	4.4107	5.7004	5.6273	7.1092	4.0772	5.1081	5.2059	6.4741	4.0557	5.3971	5.1231	4.1326	6.8293	5.0866	5.2067	6.2711	7.0249	5.0639	4.9279	5.3516	4.2032	5.1412	4.6439	4.4848	3.2001	4.4899	4.1375	5.1815	6.4464	4.2972	5.3625	2.6276	7.6358	5.0794	5.6868	4.2095	4.9117	6.8204	4.6467	3.5801	5.8634	4.2935	3.9828	4.3702	6.281	5.9891	4.9635	9.7215	5.2323	4.4243	5.8753	6.972	6.7127	5.2943	4.4548	6.457	5.3847	6.2772	5.7027	7.5752	5.2055	5.4459	10.2218	5.8427	5.7407	6.6762	6.5746
PF3D7_1149000.mrna1_1	PF3D7_1149000.mrna1_1;3896	3896	6.4786	5.6156	5.3427	5.7498	5.62	6.1647	6.0518	5.151	3.2972	6.6929	6.1185	5.3107	5.545	5.2746	6.0477	8.4837	6.312	6.3297	4.2196	11.3176	6.8917	5.7743	6.4254	10.8238	4.9369	5.1711	5.2407	4.6899	11.297	6.1135	5.5668	5.5416	10.2828	4.9556	4.9269	7.7477	3.7181	4.6899	6.1022	5.9079	4.7939	3.6904	6.1447	4.2048	4.9621	5.8565	6.1757	5.0566	4.5116	4.347	4.6029	5.7869	7.2297	5.211	8.9259	5.1098	6.0219	7.6233	5.669	6.4019	5.2079	5.7474	5.7916	7.3221	9.7726	5.2513	4.4249	6.4894	4.3067	9.1586	5.862	5.4182	8.4961	5.1445	6.1735	5.4087	7.6338	4.7687	6.6159	9.9589	6.1081	5.6719	6.9285	4.4114
PF3D7_1149000.mrna1_1	PF3D7_1149000.mrna1_1;3897	3897	6.3878	5.4861	4.7892	5.1318	4.1675	5.4718	6.1922	4.8374	2.406	6.4182	4.8181	5.3702	4.3688	4.7032	4.7735	6.5132	6.2288	5.3487	4.4289	5.3576	5.4925	4.5741	5.1506	4.8817	5.1514	4.7538	3.5021	4.6129	6.0613	5.7444	4.5185	4.5311	4.5868	5.7279	4.2095	2.5558	4.3964	3.8012	5.6837	5.1953	4.8743	1.9672	5.4883	5.2254	3.9021	5.1574	5.0303	3.4449	4.8856	5.0764	4.9612	5.6407	3.1276	5.7616	5.4841	5.0072	4.3702	4.4976	4.6334	7.9821	3.9846	6.36	6.1171	3.7666	9.2321	6.4542	4.8288	5.7848	2.1375	5.7663	4.5385	5.3089	6.0442	5.5286	8.306	4.541	6.6959	4.9551	6.0319	9.0592	6.433	4.6141	5.8417	4.1127
PF3D7_1149000.mrna1_1	PF3D7_1149000.mrna1_1;3898	3898	6.1807	6.1781	5.4525	5.7793	3.8258	6.7841	6.2192	6.027	3.111	7.3054	7.3644	8.6422	5.5573	4.8525	6.6834	7.4783	5.044	9.9758	5.2891	5.2513	14.4106	4.706	5.2449	8.2979	13.4606	4.9317	5.243	6.6952	5.7304	14.4659	6.295	3.6299	7.8646	14.1017	5.7642	3.121	4.8924	5.5292	4.9699	5.098	5.0054	5.5711	10.1421	12.6596	5.3677	5.6519	5.6026	5.7225	4.6747	6.4373	5.2943	6.3584	11.3015	5.6276	7.7131	3.2418	6.0785	5.6317	5.2215	10.6659	5.5877	13.9351	6.077	11.6679	9.215	8.099	5.2426	9.6288	8.0612	6.5552	4.3806	7.9031	5.4439	4.7404	11.4937	5.3885	13.3718	5.9427	11.9874	9.8237	7.7536	4.441	9.4225	8.4328
PF3D7_1149000.mrna1_1	PF3D7_1149000.mrna1_1;3899	3899	6.7513	5.4624	5.228	5.4764	3.157	5.6548	5.9047	5.6605	4.0045	7.554	7.0919	8.0773	5.61	3.0072	5.5919	7.105	5.845	8.0748	4.9672	5.0648	13.866	3.2972	4.6927	6.0121	12.3791	4.3096	5.4449	6.2213	5.9383	13.8783	8.418	0.8237	6.8058	13.131	4.6444	4.7274	3.8053	4.6392	5.7743	6.1564	5.5106	4.6651	8.5139	10.6702	3.6949	5.9486	4.4128	5.9479	4.6358	4.437	5.2861	5.9167	7.7641	5.0824	5.546	5.7735	4.7501	5.1177	5.888	8.1442	5.5046	13.0008	5.8475	10.3553	9.0816	5.4162	5.3434	7.0148	6.6188	4.903	4.8012	5.8676	5.7377	4.7032	8.4949	4.8354	12.119	6.2384	9.8027	9.0469	6.2598	4.6764	7.6226	6.487
PF3D7_1149000.mrna1_1	PF3D7_1149000.mrna1_1;3900	3900	6.4211	5.2578	5.5311	6.2707	4.735	5.7296	5.7592	6.2871	3.0531	6.9941	5.9227	8.0138	5.8951	1.9411	6.3887	6.7192	5.7309	7.2955	4.5735	5.0742	13.9368	4.5129	4.9982	6.8712	11.1896	2.5509	5.0175	5.9766	6.0217	13.6043	7.2997	3.6041	7.0289	13.0381	3.5261	3.0339	1.8718	5.7274	5.9686	6.007	5.1239	4.1587	8.0961	9.9372	3.757	7.0136	5.991	5.7336	4.9069	4.6611	4.0009	6.6529	7.8552	5.3709	5.3964	5.4353	6.0431	5.5311	5.2754	9.7073	5.2028	12.9207	6.5382	9.5839	8.7897	7.8337	4.9616	5.9928	6.8824	5.8943	6.4244	6.3702	5.3868	5.6453	10.9932	5.0917	11.5197	5.5364	9.6232	9.5444	7.9579	5.1449	6.1301	6.8963
PF3D7_1149000.mrna1_1	PF3D7_1149000.mrna1_1;3901	3901	6.4506	5.5065	6.1723	6.4645	4.0188	6.1922	6.9542	6.4448	4.723	6.4005	7.2202	7.6017	7.3762	4.5583	5.903	8.1148	7.461	8.706	4.6433	4.375	13.8282	5.3273	4.4725	6.9598	11.8704	4.6064	5.1767	5.2196	6.079	13.4515	5.503	5.1599	7.5232	13.0112	4.8515	4.5521	4.4396	6.0173	5.9444	5.1027	5.7131	4.8714	8.6645	11.2278	4.2935	6.1508	5.7832	5.1751	4.5632	6.5558	4.7692	6.6327	8.1576	5.4995	5.9423	6.0757	6.7075	5.5619	5.2983	9.1621	5.4266	12.1169	7.1274	9.8995	9.2771	9.553	5.3778	9.1446	6.3731	5.9982	5.8314	8.3527	6.4436	6.1223	9.833	4.7991	12.0859	6.4883	10.4958	9.2932	9.9612	5.1683	8.9126	5.6851
PF3D7_1149000.mrna1_1	PF3D7_1149000.mrna1_1;3902	3902	7.2889	4.8644	5.2227	7.2021	4.5945	5.5081	6.8412	6.5969	2.669	7.026	4.588	7.77	7.6841	4.8885	6.2536	8.6798	6.7087	6.6589	5.3868	6.4092	13.3102	4.9828	4.856	7.2081	11.3448	3.6029	5.3705	5.4963	6.767	12.4393	5.6197	4.1334	7.4692	11.8964	4.6218	5.4957	4.4995	7.1212	5.5714	5.4336	6.3094	4.3262	7.4836	9.3471	5.8723	7.213	7.2834	4.4114	4.5928	5.3653	5.4036	6.292	6.6467	5.1566	5.5789	6.5945	7.2892	5.0712	6.0804	7.6978	5.1898	10.816	7.5733	8.184	9.4381	5.9757	4.6502	6.4837	5.7181	5.6493	5.9725	7.7868	6.5609	5.9862	8.1879	5.7986	10.4818	5.6996	8.3436	9.5153	6.1194	4.3923	7.1001	7.4696
PF3D7_1149000.mrna1_1	PF3D7_1149000.mrna1_1;3903	3903	7.1378	5.3663	5.4323	6.4438	5.594	6.4039	4.4356	5.5248	3.144	7.4441	6.054	6.676	5.8946	4.1898	6.0226	6.1227	4.3023	5.2957	5.9875	5.4165	12.4435	6.0877	5.4601	6.3971	8.5671	4.9991	5.4683	6.1574	5.2619	11.7321	7.0429	3.3561	6.3189	8.9921	4.6616	4.9741	4.6633	5.6823	6.269	5.3237	5.6041	4.9083	5.4686	7.0157	4.4529	7.1782	5.856	3.706	2.6064	4.4764	5.554	5.4925	6.2664	4.943	4.2441	6.7287	6.1944	6.1389	5.3614	6.7007	5.6868	9.1496	6.5404	6.1504	6.1162	6.2856	5.0308	4.7634	3.7495	5.4366	6.8471	6.713	6.6574	5.9697	7.5508	4.6899	8.7747	6.3808	6.761	6.3509	5.5616	4.3111	5.1771	5.3802
PF3D7_1149000.mrna1_1	PF3D7_1149000.mrna1_1;3904	3904	7.7442	7.0363	5.4067	6.3675	1.2016	5.5889	4.9855	4.8027	2.1375	7.7579	5.811	7.6347	7.0037	3.3477	5.9136	4.4809	5.5993	5.7463	5.6837	5.1177	12.416	4.342	5.3045	7.5306	8.9173	5.0005	5.4087	4.8644	5.841	11.5946	5.6358	4.3646	7.1097	10.0303	4.5223	6.6418	4	5.0255	5.3899	6.1212	4.9672	5.2746	5.4928	7.5337	7.1778	5.0072	5.4226	4.9406	4.4249	6.5774	5.3248	5.7029	6.0715	6.2098	5.09	5.6259	5.7393	5.7525	6.1052	5.6138	5.5937	9.6589	5.5564	6.9793	5.4403	5.7312	4.9537	5.3226	6.9814	4.8909	4.6548	6.3572	6.4933	6.3127	6.1737	5.0527	9.1027	3.8934	7.6798	5.4529	4.8846	4.2623	6.2735	5.9711
PF3D7_1149000.mrna1_1	PF3D7_1149000.mrna1_1;3905	3905	6.8426	5.1875	5.5487	6.9502	4.3498	5.4459	5.1297	4.784	2.6159	7.051	6.8276	8.1434	6.8357	0.0144	5.4502	4.6949	5.4877	5.1839	3.5801	5.1679	11.8997	4.2854	5.8405	6.6796	7.6576	4.6954	4.144	5.1404	5.3459	10.7683	6.2895	2.342	6.8704	8.6163	4.9837	5.5934	4.6628	5.3882	4.673	4.0009	4.7409	2.6758	4.342	8.0444	6.0308	5.7159	5.8873	4.6363	4.1169	3.5668	5.2411	5.2532	6.2205	5.5314	5.9736	5.1202	5.225	5.6091	5.5336	5.7015	5.9995	9.3898	4.9241	6.4405	5.4429	5.636	4.1922	4.7076	6.2413	5.2079	5.6594	4.6276	6.3794	5.3259	5.6927	5.3854	10.5281	6.0011	6.4931	5.4236	6.2413	3.9059	5.7263	5.8012
PF3D7_1149000.mrna1_1	PF3D7_1149000.mrna1_1;3906	3906	5.8522	5.4757	5.6741	6.142	3.9542	6.3489	4.9745	4.2342	3.2972	5.8863	5.9959	5.1875	5.558	4.2987	6.4877	5.1603	5.1359	5.5509	4.591	4.7793	10.7066	5.0374	3.7981	6.3226	6.8791	4.0747	5.2494	4.8733	5.488	9.6485	4.5534	2.4725	6.1318	7.6462	4.3455	4.1293	4.8515	6.3823	5.9001	4.7038	3.4222	3.7876	5.8951	6.0991	5.5534	4.591	5.5677	5.4124	3.854	4.9964	5.5018	6.1355	5.6829	4.9231	5.3129	3.2079	4.4666	5.9959	5.5072	5.1064	4.4822	7.3841	5.3656	6.2018	4.6736	6.0255	5.1001	5.3255	4.4548	5.8271	5.0819	5.0009	7.1553	5.3583	6.4558	5.7244	7.7292	4.607	6.5273	4.8495	6.3091	4.6047	4.7371	3.1922
PF3D7_1149000.mrna1_1	PF3D7_1149000.mrna1_1;3907	3907	5.9189	4.9928	5.805	4.9011	1.7312	4.3434	4.2698	3.5311	1.8359	5.7634	4.1914	2.4249	5.3052	0.5261	4.9905	4.5801	4.2118	5.2145	4.04	4.8934	10.6076	5.1839	4.5945	6.0505	6.027	4.7268	3.7835	4.7975	4.8369	9.4772	5.9103	3.3757	5.6308	7.9259	4.4175	3.0339	3.4476	4.4356	5.1102	3.9107	4.4601	4.7991	4.8904	6.1556	6.4089	4.254	5.5283	5.1239	4.5354	4.1675	5.4656	5.6639	5.1687	4.9359	4.3653	3.8298	4.3052	8.2867	5.7677	6.3207	5.1926	7.9346	6.2784	5.8452	5.2961	6.7297	5.0475	5.0583	4.3653	6.6796	4.153	5.1779	8.1829	6.0123	7.1865	4.8032	7.8917	5.2596	6.73	5.3484	5.757	1.4436	5.2288	4.2048
PF3D7_1149000.mrna1_1	PF3D7_1149000.mrna1_1;3908	3908	6.4082	5.0179	6.2242	5.4226	4.9621	5.1699	4.6565	2.5336	0.2869	5.6854	6.4522	4.8248	5.4899	4.1052	3.6369	4.6165	4.6786	5.9775	4.9878	4.3785	7.9027	4.8718	6.0407	6.7938	6.1297	4.6696	4.0488	4.8349	5.9369	7.115	5.4861	5.1371	6.4774	6.7204	4.3448	4.3639	2.9727	4.5122	5.6803	4.8329	4.2188	4.5595	5.1595	5.6764	4.6519	5.4453	5.5756	5.0518	3.2585	6.2542	4.9923	4.9704	4.6988	5.9586	5.5494	3.9991	5.4459	5.8765	5.8417	9.0391	4.5148	6.5844	6.3067	6.8999	5.8647	7.1735	4.5674	6.9012	3.797	5.434	4.8748	5.2242	6.6072	6.2365	9.6652	4.6685	7.3672	4.6381	7.1259	5.3161	7.4039	3.2464	6.067	3.1424
PF3D7_1149000.mrna1_1	PF3D7_1149000.mrna1_1;3909	3909	6.709	5.1404	4.9919	6.1914	3.5336	4.8615	5.0228	4.9331	5.4874	6.9012	11.52	5.4922	5.572	4.5862	4.0807	5.2612	4.2396	4.5354	4.3147	4.1375	5.2898	5.0152	3.0197	6.5567	4.5814	3.7666	3.9699	2.7334	6.0032	5.4263	5.4835	4.0993	6.9862	6.2593	4.5771	4.4403	4.0849	4.5795	5.1114	4.2001	4.4976	4.0522	4.3413	5.1542	6.5765	4.1755	4.4601	5.2928	3.5261	5.4816	4.3327	5.4165	4.9695	4.4718	5.0352	4.6264	4.3248	4.5868	5.5895	5.9903	5.4744	5.6971	5.8374	4.4356	6.0932	5.645	4.7918	5.2743	3.3406	5.3323	3.7115	4.8748	5.7647	6.6379	5.532	4.557	6.7264	5.0126	5.3363	6.144	5.4222	4.0347	7.042	5.4947
PF3D7_1149000.mrna1_1	PF3D7_1149000.mrna1_1;3910	3910	6.3956	5.2739	3.4568	4.7442	4.9864	4.2196	5.1239	2.8934	3.7474	6.4799	7.1694	5.51	5.2917	4.7661	5.0339	5.4236	5.5382	2.5583	4.797	5.2649	5.3775	4.8319	5.1651	5.4861	7.4845	2.2141	3.8639	5.1827	6.2305	5.8856	6.3142	3.5898	5.6611	7.7009	3.839	5.0785	3.9126	4.3512	4.3462	4.3125	4.3827	5.0383	5.2483	2.844	4.7814	4.857	4.3827	4.9832	3.9203	4.1595	5.3027	4.4995	4.295	5.0161	5.3785	4.5373	4.3161	4.8369	4.8639	4.6741	5.6904	5.4989	5.1627	3.8001	4.4216	5.2176	4.9001	4.4621	4.5686	5.0058	4.4822	5.7618	5.8326	5.5182	5.2494	5.4686	6.592	5.5644	4.8079	4.8339	4.7766	5.2547	5.9577	3.8309
PF3D7_1149000.mrna1_1	PF3D7_1149000.mrna1_1;3911	3911	5.7385	6.4494	4.431	5.223	2.5261	4.144	3.8197	4.0917	2.9891	5.6094	5.0268	5.2234	5.3512	3.4316	5.4696	4.742	4.7087	3.5273	3.2063	5.4899	6.3459	4.3082	4.8415	5.1918	11.2759	3.4712	4.841	3.7666	5.1675	6.5667	6.3735	4.9495	5.8402	12.0592	4.0383	4.7203	3.5993	5.0777	5.4486	5.0531	3.4686	4.6467	5.1022	3.8298	5.5141	4.3219	5.1707	5.0144	3.8856	4.3992000000000004	4.9644	4.8704	5.2311	6.5517	4.7219	4.0917	5.1461	5.8667	5.8357	5.1322	4.6363	5.3349	5.7623	5.218	4.6375	5.3906	4.4376	5.3509	3.7538	5.7913	4.5354	3.7729	6.1081	6.5498	4.9117	5.2215	6.7386	4.2847	5.5333	5.5242000000000004	4.5589	5.1214	6.406	5.4456
PF3D7_1149000.mrna1_1	PF3D7_1149000.mrna1_1;3912	3912	6.434	5.2983	4.6724	4.6076	4.0045	5.5726	4.4039	3.9307	2.3477	6.3639	4.6427	5.4751	4.8186	4.1135	4.4114	5.5413	3.903	5.7501	4.5472	2.3161	5.9258	4.017	5.6061	6.9205	7.2449	3.3757	3.904	4.712	6.3174	4.848	7.0215	4.2979	5.8711	8.2971	4.4107	4.8694	5.0391	5.5886	5.0121	4.0045	2.4931	4.6899	4.8723	5.7795	5.4851	4.1416	5.8125	4.8792	4.0514	5.2153	5.4426	5.5407	4.3799	6.8189	4.8525	4.9768	4.6135	6.5514	5.9521	4.7949	5.7639	6.2713	4.6415	5.4822	5.3799	5.5814	3.6859	5.4306	5.1957	6.5081	4.3889	5.4738	8.1278	6.3908	5.4535	5.6273	7.6276	5.2931	5.8128	5.4906	5.4832	4.9355	5.5091	5.1305
PF3D7_1149000.mrna1_1	PF3D7_1149000.mrna1_1;3913	3913	6.1297	5.3484	4.7897	5.8787	3.1779	4.6323	7.4075	9.6261	0.7991	6.5469	4.4376	5.005	4.7192	3.8278	5.8537	4.4925	9.3911	6.2662	5.0682	8.5822	6.2561	4.6194	11.1074	6.374	6.2496	11.173400000000001	4.2434	3.6334	7.5754	5.9126	6.3642	10.0236	5.1355	5.9352	10.4583	4.9662	4.257	4.7431	5.6826	5.013	6.7485	5.0228	5.405	6.6163	6.0555	6.0514	5.4692	5.2269	4.477	5.374	5.946	5.6789	4.7339	6.3908	5.2895	4.1457	4.0557	9.2239	7.7307	4.749	4.9425	7.6963	5.025	6.9038	8.5822	7.5463	5.4175	5.2976	6.6209	6.3863	5.5354	5.4263	10.3868	7.8865	6.0928	5.2836	7.3203	5.6611	7.1556	9.4622	7.0734	4.8728	4.6633	3.6814
PF3D7_1149000.mrna1_1	PF3D7_1149000.mrna1_1;3914	3914	6.2974	4.6334	5.9998	6.1619	4.0099	5.4185	4.6536	4.2765	3.6882	7.2141	5.1711	5.2817	5.706	4.0268	5.4002	5.5264	5.6459	5.7057	4.5008	4.9773	7.4722	4.8364	6.0488	5.9796	6.1924	6.0378	3.8777	3.9837	4.5717	5.6226	6.2032	5.504	5.7323	6.8302	2.541	4.3327	5.0413	5.2821	6.5008	4.281	2.516	4.1481	4.9709	4.2824	5.3906	8.2946	5.2619	5.6082	3.7203	4.8773	4.7634	5.4236	6.5723	7.1012	5.3096	4.6305	5.5333	6.0682	5.4226	4.7065	4.8099	6.0575	4.856	5.9383	5.8972	6.2071	4.9392	5.4459	5.0272	7.7592	5.4925	5.5435	7.9677	6.4576	5.5179	6.5785	7.9804	5.591	6.4029	4.6029	5.7798	4.6188	5.0041	5.3827
PF3D7_1149000.mrna1_1	PF3D7_1149000.mrna1_1;3915	3915	7.7415	6.0159	5.7227	7.2682	4.4343	5.9115	4.2165	5.3978	4.441	6.9109	5.3712	5.8199	7.108	4.62	5.605	4.8958	5.7118	10.497	2.3334	6.1607	6.4274	4.8135	5.1755	5.2791	6.0796	4.847	4.7285	4.511	6.4919	6.958	6.3973	5.1198	5.0369	7.6358	5.0947	5.3551	4.4925	5.9591	6.4519	4.669	5.5589	4.6381	8.0074	4.0206	5.4679	4.9759	5.8826	5.4111	5.0587	4.497	4.2979	8.4585	5.3923	7.9733	5.464	5.4205	4.985	6.872	7.0354	5.2836	5.9953	6.8325	8.2877	6.2746	4.8953	5.8706	4.9759	5.522	5.6687	6.0685	4.9882	5.8301	7.7067	6.926	5.1835	6.1381	7.8496	8.0312	8.1657	6.4434	5.6662	4.6594	5.7471	5.5546
PF3D7_1149000.mrna1_1	PF3D7_1149000.mrna1_1;3916	3916	6.702	5.1326	4.4216	6.1534	2.5826	5.5447	5.0794	5.6508	3.3147	7.0915	4.7597	4.7751	6.6166	2.4803	5.5981	5.6502	5.3259	5.0917	4.8797	4.3792	6.8255	4.3427	5.1926	6.218	6.9375	3.4033	3.969	2.2327	5.8522	5.9093	7.4966	4.314	5.769	6.9261	4.98	5.5586	4.5336	5.3674	5.3885	4.5348	4.5091	5.04	6.1542	4.3262	6.5601	3.9467	6.065	4.5699	4.3082	4.4269	4.7756	5.5304	6.328	5.9828	6.2468	4.0479	5.7905	6.1514	6.1991	5.1473	7.1195	6.7752	5.5388	4.8615	6.5896	6.1438	4.1699	4.6363	4.4509	6.3014	4.8104	5.5454	8.0403	6.4276	5.3632	7.0325	7.6174	4.8605	5.354	3.7729	4.7798	4.1252	6.4031	4.8032
PF3D7_1149000.mrna1_1	PF3D7_1149000.mrna1_1;3917	3917	6.5791	4.8836	4.5348	6.0925	4.6182	5.7506	5.4941	4.5945	0.0566	6.8676	3.4303	4.634	6.8998	4.7126	6.021	5.6285	5.6727	3.5336	3.9411	2.6871	7.1815	5.1643	5.1164	6.1102	6.1508	5.1223	4.7071	4.554	5.9632	7.227	6.9003	3.7137	5.9841	6.9635	5.5738	4.4046	4.7661	5.5176	5.5625	4.9083	4.3889	4.4343	5.2498	4.4443	5.1747	4.6188	4.4718	5.6126	4.1152	4.126	4.8963	5.1679	6.7101	7.4184	5.9067	3.557	5.8063	7.3423	5.6014	5.1497	6.0568	6.5092	5.7714	4.7517	5.1914	5.9021	2.8797	5.2776	5.8634	6.4746	4.8938	4.6679	8.388	6.5247	5.5317	6.0836	7.2855	4.5993	5.243	6.098	5.6873	4.4046	6.3237	7.4421
PF3D7_1149000.mrna1_1	PF3D7_1149000.mrna1_1;3918	3918	5.6834	5.2464	4.4019	5.557	3.86	5.7363	4.6685	5.9381	3.0976	6.3837	4.5892	4.9026	5.8339	3.1293	5.6548	4.9662	5.3234	3.696	2.2327	4.373	6.1967	4.2319	4.4764	6.6138	4.7425	4.2891	4.5373	4.9093	5.3837	5.6596	6.2363	4.9083	5.8615	6.7195	4.8948	2.86	4.1993	5.2529	5.318	4.5625	5.025	4.0339	5.5367	4.5021	5.7957	5.3298	3.854	5.4538	3.8288	4.582	5.6873	4.8938	5.2361	5.682	5.2165	4.7104	5.4346	7.1276	5.9477	5.3501	4.7634	5.5741	6.0319	4.1819	4.9809	6.189	5.3071	5.1807	4.6764	6.2954	4.1375	5.8577	8.1608	6.5593	5.5807	4.8349	7.944	4.8738	5.2071	5.1014	5.8387	6.1739	5.017	4.9322
PF3D7_1149000.mrna1_1	PF3D7_1149000.mrna1_1;3919	3919	6.4038	5.7916	4.5613	6.9382	3.9937	4.9439	5.2472	4.995	3.8856	6.7862	5.0972	4.6058	7.2123	3.7939	4.7996	5.3245	5.3194	5.1603	4.852	4.701	6.823	4.3363	5.3005	6.0186	5.9148	4.4627	5.5942	4.8243	5.1243	6.0088	6.5815	5.3558	6.8349	6.3239	4.2547	4.2048	5.1367	4.594	6.2897	5.6682	5.1731	5.1035	4.7829	4.6106	4.8679	6.251	5.0883	5.3677	6.0025	4.7655	6.1208	6.4325	5.3816	3.9561	5.8102	5.4728	5.5046	7.8028	6.7063	3.3854	5.3391	6.84	5.6401	5.5641	5.8637	5.9581	6.0261	5.5166	5.1526	6.8471	5.7876	5.6556	7.7656	6.1687	6.0654	6.0092	7.0185	5.1627	6.4192	4.9231	4.6611	7.7153	5.5027	4.6165
PF3D7_1149000.mrna1_1	PF3D7_1149000.mrna1_1;3920	3920	6.7749	5.6946	5.5942	6.2168	5.3667	6.0503	5.405	5.9293	3.4568	7.2144	6.4906	5.0272	6.1037	2.9279	5.0535	5.3554	6.0308	7.4034	5.114	4.4005	6.3796	5.1843	5.3702	5.7674	6.7271	3.7581	4.5154	4.8374	5.1587	6.761	6.1928	5.2906	5.3103	6.483	4.2987	4.7814	5.2407	4.6876	6.6118	4.9021	4.2994	4.7361	7.2386	3.8982	5.6857	4.6611	5.394	4.7986	4.706	4.9322	6.4683	7.9054	4.5856	5.6282	4.8344	5.0076	5.5607	5.2679	6.7225	5.6156	5.4263	6.3597	5.2529	5.8349	4.3198	6.1522	7.3057	4.1001	2.9672	6.1932	4.9284	4.3462	6.9349	5.8831	6.4234	5.5273	8.1324	4.682	6.6726	5.2627	5.3298	8.3492	5.1775	4.9274
PF3D7_1149000.mrna1_1	PF3D7_1149000.mrna1_1;3921	3921	8.0181	4.4363	4.8605	5.8856	3.437	6.2077	4.6118	5.8107	3.2615	8.0537	5.0444	5.299	5.9317	4.1595	6.2302	4.2087	6.2468	4.1301	4.5484	4.9388	6.1745	4.8166	5.3516	5.5549	5.4767	4.3052	3.6893	4.9453	5.3635	5.9262	6.3316	4.5173	5.9878	5.6296	5.0161	2.3045	3.5311	6.0204	4.9588	4.3161	4.225	3.266	5.9045	5.4195	6.5874	4.3604	5.3413	4.8982	4.2555	4.4343	6.4269	4.8674	5.6209	5.5144	5.7293	4.2403	5.2939	6.2032	6.4497	4.9298	5.9288	6.3806	5.1615	4.9625	5.8112	5.3092	7.4471	5.4957	4.5741	6.9117	3.9718	5.0841	6.6044	6.2718	5.8914	6.3116	7.192	4.225	5.8647	3.9241	5.7046	8.4627	5.1272	5.2839
PF3D7_1149000.mrna1_1	PF3D7_1149000.mrna1_1;3922	3922	6.8251	6.1355	5.4515	6.9504	5.489	5.5481	5.3445	6.7196	3.406	7.47	4.8972	5.7565	6.8526	5.7777	5.8207	6.1617	6.1041	4.2426	4.2935	5.405	6.4363	5.0853	5.903	7.183	6.0387	4.6369	6.452	5.2122	5.0997	5.9465	6.9461	5.7178	7.1286	7.0597	6.3169	4.1194	4.6182	6.0665	7.2115	5.1759	4.4614	4.4229	5.8192	4.0215	5.7541	5.0734	6.4109	6.398	5.3298	6.1671	6.757	5.8025	6.1528	5.9628	7.1027	4.6559	5.1301	6.5185	7.5443	4.565	5.8914	6.6904	6.8515	5.0811	6.2957	5.4162	6.8736	4.7076	6.2257	9.062	5.7425	4.9016	7.8855	6.3806	6.7572	5.238	7.7054	5.6826	6.2998	3.9644	5.7361	8.6601	4.975	5.4568
PF3D7_1149000.mrna1_1	PF3D7_1149000.mrna1_1;3923	3923	6.9945	5.3674	6.263	6.5511	4.1739	3.9588	5.1502	4.3576	1.0772	7.4726	5.4419	5.2998	7.2918	4.4482	5.2445	4.4296	4.858	4.5826	3.3016	5.1318	6.7707	3.8629	5.2731	6.582	5.6702	4.6786	4.0383	4.8753	5.0325	6.6592	5.9846	5.348	6.6594	5.4416	3.511	4.4296	4.4944	5.3395	7.8946	4.6358	4.6854	3.6206	5.5116	4.373	5.7309	3.9467	4.5999	5.1309	5.2589	5.8125	7.0187	4.3723	3.4463	5.9805	5.2772	4.4912	5.5223	5.5024	7.1471	5.6085	4.6645	6.5887	5.4581	3.4182	5.3933	5.7589	7.4472	4.86	5.3642	6.6751	5.0841	5.8447	7.0973	6.203	5.8457	5.2028	7.0243	5.5487	6.3187	4.857	4.7687	8.8265	3.6415	5.1827
PF3D7_1149000.mrna1_1	PF3D7_1149000.mrna1_1;3924	3924	7.1657	5.7347	5.2016	7.4629	4.6082	7.112	5.2555	4.7955	4.2449	8.0927	7.0313	5.7249	8.1667	3.5046	6.8213	5.3702	5.7063	4.2555	4.5179	6.1544	8.7361	5.1473	6.3245	6.0514	5.0934	4.98	4.3618	4.1779	5.8243	7.9113	5.9177	5.7374	6.1373	6.3252	5.3452	4.2765	6.0372	6.4722	7.1861	4.6893	4.8166	4.5298	5.2334	5.3892	7.1602	6.2513	6.1695	5.6124	5.9423	4.7876	4.917	5.4931	5.1318	5.96	4.6088	5.5248	4.1375	6.2578	6.1932	5.8298	5.2334	7.1362	6.4899	5.3359	4.9284	5.4614	7.8293	5.9296	6.2057	6.801	6.0295	6.0374	7.5876	7.1664	6.3009	5.3653	8.5354	5.3338	6.3027	5.9423	5.5229	8.7005	5.7918	4.8298
PF3D7_1149000.mrna1_1	PF3D7_1149000.mrna1_1;3925	3925	10.609	7.8748	5.1272	12.7534	6.9629	7.7336	7.7156	8.4118	7.0449	9.962	10.6885	7.1534	12.9756	7.5807	7.9656	6.0354	8.8888	5.8362	6.6695	7.0443	12.2496	6.128	6.6552	7.8276	9.4203	4.942	5.6235	5.8143	7.1952	12.166	5.9262	5.6924	7.2489	9.5395	4.6082	5.4039	5.7645	8.6169	7.0772	7.2644	5.1835	4.7666	7.2758	10.0072	10.2562	5.8151	8.982	6.3546	6.9204	6.9498	5.7498	6.195	5.8079	7.0715	6.675	6.4853	5.151	7.5218	7.2637	7.9317	7.4867	8.912	5.6747	8.2044	8.1533	5.5311	8.1125	4.7613	7.8026	7.6457	5.2724	6.0809	9.5395	7.0459	7.0706	8.3336	9.2158	5.9338	8.6047	8.0393	4.5021	7.7169	8.3042	7.59
PF3D7_1149000.mrna1_1	PF3D7_1149000.mrna1_1;3926	3926	7.6586	5.1631	5.0661	9.5016	5.0224	6.4248	5.4819	6.415	4.9016	7.7829	8.8073	5.2589	10.5759	4.3363	6.984	5.5151	6.8549	5.925	6.325	10.8573	6.7371	4.366	6.1083	5.72	6.7366	6.6298	5.5957	9.5113	10.8235	6.4087	6.5401	5.6876	6.9398	7.1437	6.1647	6.1999	5.2728	7.5138	8.276	5.3377	4.7544	4.729	6.9927	7.5657	5.6843	7.6966	7.7469	9.6253	7.05	5.0896	5.5656	6.8306	4.969	6.3923	6.4816	8.2377	8.806	6.6873	6.9635	6.5753	6.1185	11.8323	5.0836	8.3368	5.9189	5.8743	8.1603	5.9112	7.5504	7.3292	7.4674	8.4592	7.5352	6.4348	7.9638	6.144	10.9559	5.6924	9.706	5.7737	5.9359	8.8082	6.6525	7.8094
PF3D7_1149000.mrna1_1	PF3D7_1149000.mrna1_1;3927	3927	6.5421	5.2555	5.5295	8.6307	8.0874	6.5108	5.6938	5.5747	10.1057	7.4487	7.2412	4.4931	9.8062	5.3323	6.9404	5.5317	6.6166	6.6516	6.5049	9.8481	7.3122	5.2761	5.9743	8.2359000000000009	6.2837	5.769	6.323	8.561	9.7685	7.4047	6.0239	5.636	8.4071	6.0407	6.1845	5.7674	5.7312	6.3773	7.2229	5.121	5.275	6.093	6.025	5.9649	5.3778	8.3825	7.2446	7.2021	7.8905	4.855	5.3071	8.0835	5.6247	6.3021	6.2219	8.3689	6.8647	5.8748	6.2407	7.5754	5.8171	9.5385	5.5011	9.9239	8.7177	5.6879	7.6012	6.3034	7.3868	7.3877	8.0223	7.2131	7.1265	6.2854	7.8135	6.7309	10.1197	5.1683	11.0635	6.2151	6.5253	9.1145	6.7463	7.5483
PF3D7_1149000.mrna1_1	PF3D7_1149000.mrna1_1;3928	3928	7.3815	6.2219	5.1502	8.8798	6.0989	6.3897	6.539	5.2304	5.4152	7.6387	7.553	4.757	9.3825	6.098	6.9586	7.1578	6.2642	8.8436	5.7821	12.2744	7.7882	5.4845	5.013	11.7657	5.1831	6.6872	7.487	9.2078	12.0626	7.6278	6.9081	3.9231	11.6461	5.3147	6.5609	7.827	5.3477	7.8089	8.2133	6.5122	4.9704	5.2931	6.9903	7.9668	6.6394	7.5701	7.9124	8.6619	5.3981	5.4469	4.7382	9.3433	8.5264	7.8651	7.9825	6.9771	7.4524	7.5888	6.4258	8.4882	5.8364	10.8529	5.1961	10.3174	4.5674	6.4925	7.6841	7.2801	5.8379	8.6812	7.0034	8.2329	8.6854	5.7785	9.1219	5.7666	12.9347	6.2132	11.35	6.4481	7.329	7.1529	7.2392	4.8704
PF3D7_1149000.mrna1_1	PF3D7_1149000.mrna1_1;3929	3929	6.5919	6.0228	5.7674	10.0618	3.5447	5.0224	5.6696	4.9882	2.9635	6.9945	7.871	6.0481	10.7963	3.6508	6.7017	5.9324	6.6936	4.0259	4.7263	9.9602	5.4509	5.3537	4.8032	5.2873	5.6285	6.8841	6.4123	9.1601	9.6974	4.9533	6.7359	3.729	6.2472	6.1206	6.1156	6.7346	4.9695	7.099	7.2214	6.6652	4.5975	6.0135	6.3232	7.1076	6.5229	7.3115	7.1956	7.9066	4.0312	5.6536	5.2585	9.5488	5.0674	6.7374	6.7071	7.484	7.6127	5.8053	5.9345	9.2452	5.5662	10.6686	4.6605	9.5394	5.4205	8.5459	5.2024	5.9243	4.8909	6.6193	6.7098	8.3357	7.7166	6.0989	9.681	5.3349	10.4466	5.732	10.6503	5.0139	8.846	5.375	6.0989	5.3252
PF3D7_1149000.mrna1_1	PF3D7_1149000.mrna1_1;3930	3930	7.8315	5.2055	4.568	10.5475	4.5589	6.7761	6.4705	7.1516	5.3593	7.7276	8.4087	5.2005	10.8827	4.9741	8.0831	5.3262	7.5003	5.3761	5.8271	10.3161	5.4663	3.5336	5.673	7.4059	5.9514	6.5764	6.1623	9.2421	10.3473	6.0195	6.2874	4.116	8.1798	5.8755	5.5601	5.4433	5.193	7.1157	7.6469	4.8851	4.7866	6.9985	7.185	7.5019	7.7574	7.7692	8.8318	8.3864	5.7827	5.6337	5.8535	9.8708	5.0426	6.811	6.9634	8.4043	8.8867	5.2551	6.9074	4.5886	6.5351	10.9533	5.8084	9.9584	6.6623	5.7388	5.4043	5.3165	6.4217	7.3995	7.6076	8.5048	8.0838	6.1807	8.1783	6.9475	10.9974	5.6305	10.6422	7.3209	5.7848	6.2481	5.6954	6.1274
PF3D7_1149000.mrna1_1	PF3D7_1149000.mrna1_1;3931	3931	8.3208	5.4005	5.4266	11.7532	11.9827	7.5364	6.4833	8.1587	12.3457	7.9898	10.8764	7.0862	12.1091	10.9748	9.2183	6.1291	8.9781	4.8846	7.5385	11.4143	6.4632	5.393	5.2498	6.1763	6.2985	6.948	7.2468	9.4925	11.5707	6.1216	6.1589	5.8314	5.643	6.3143	6.7065	6.6922	5.8422	9.1043	8.6165	5.3851	5.7148	8.4827	7.7031	8.8732	8.2578	8.0088	10.2029	10.5404	6.2437	5.647	5.7101	11.1194	5.6859	7.6518	9.4445	8.7648	10.7124	8.1258	6.9273	4.5826	7.4749	11.8149	6.094	11.0744	6.928	6.406	5.9844	7.1698	6.3549	9.0329	8.2185	11.1513	9.2618	7.5545	7.9904	7.4934	12.0979	5.4963	11.4523	7.1006	7.1202	7.5783	7.8782	6.3823
PF3D7_1149000.mrna1_1	PF3D7_1149000.mrna1_1;3932	3932	7.9755	5.1843	5.9625	10.3604	5.5354	7.9727	5.5622	7.222	4.9718	7.6811	10.0932	7.4241	10.9291	5.8298	9.1685	6.5006	7.2187	4.8861	5.5677	10.9315	7.4502	4.4828	6.7671	6.5932	5.6061	7.6678	6.0928	8.7018	10.9938	7.3654	7.8828	5.1428	7.4697	7.342	6.5848	6.0297	6.5821	8.0401	7.8688	5.4806	6.5531	6.464	6.9586	8.5181	7.6443	8.3429	9.803	8.7925	5.7331	6.1865	6.0802	10.3575	5.2821	6.2793	7.8644	8.6882	10.0107	7.1439	6.8075	6.2885	7.3689	10.9815	4.814	10.3326	6.4561	6.2163	4.9303	6.6556	5.7192	8.3075	8.1079	9.3499	8.4226	7.4447	7.3827	7.6488	11.8487	5.7803	9.31	6.5736	6.6709	5.4326	7.338	5.1073
PF3D7_1149000.mrna1_1	PF3D7_1149000.mrna1_1;3933	3933	8.5757	5.504	6.0248	11.9409	4.8714	8.3013	6.8171	8.6719	3.3716	8.1578	11.7315	7.3953	12.2258	3.9754	10.2332	6.6301	9.7893	4.6218	7.6384	12.1908	5.5053	5.954	7.2143	7.2788	5.2475	8.0368	6.9742	9.6694	12.3016	5.8834	6.0834	6.8037	7.1092	6.1167	7.4569	7.2112	7.1679	10.186	9.0121	5.6885	6.0179	7.9073	7.761	7.6371	8.8426	8.9504	11.0815	11.2235	4.6554	6.2992	4.856	11.6739	9.4697	7.266	9.9959	8.824	11.9427	7.9641	7.2719	6.2048	7.4149	11.9292	6.4764	11.4087	6.7144	6.6318	6.7596	7.5336	5.3799	8.9354	8.6974	11.6045	8.9368	8.7749	8.9274	7.4441	12.2501	5.4232	10.9884	7.4974	8.2071	7.7524	8.2041	6.567
PF3D7_1149000.mrna1_1	PF3D7_1149000.mrna1_1;3934	3934	9.6482	5.9062	6.8918	11.6454	4.3709	9.0305	7.2004	8.8043	2.9146	9.4389	12.1138	7.9013	12.1172	5.2215	10.8594	7.5101	9.9197	4.6502	7.0651	12.0172	5.8527	5.7876	7.0009	7.2399	6.8766	8.4144	6.189	9.8377	11.6594	5.7007	7.2969	6.9652	7.0051	7.4243	8.1585	7.3597	7.0609	10.4622	9.5774	6.3677	7.3459	6.4935	8.0044	8.5877	8.5728	9.3026	11.3107	11.3049	6.0228	5.9912	5.0993	11.8746	4.1747	7.5622	8.9892	9.1345	11.5138	8.1719	6.3961	6.1743	7.1673	12.3237	6.4058	11.873	7.2114	6.7147	8.3161	7.4584	6.4274	8.9181	9.013	11.3106	8.7343	7.9873	8.2302	7.7922	12.5828	5.8204	11.0847	7.6248	7.7648	7.9352	7.3899	5.7334
PF3D7_1149000.mrna1_1	PF3D7_1149000.mrna1_1;3935	3935	7.7658	6.4053	5.497	10.0157	4.9284	6.7509	5.7882	6.0951	2.101	7.7556	8.968	8.3906	9.3335	3.5497	7.9487	5.9683	6.7201	4.9146	5.517	9.8038	5.5454	5.4989	6.233	6.525	5.2965	9.2056	5.3377	7.6282	9.8091	5.5103	6.3069	3.2357	6.5067	5.709	7.8806	5.5963	5.4864	6.9327	6.8003	6.8955	5.5677	5.9293	6.5752	7.7146	6.2416	7.3108	9.8094	6.6125	5.116	5.4705	5.4896	9.3542	3.8197	6.1164	6.3165	7.5098	9.7992	7.2776	5.8184	6.2481	6.6048	9.7775	6.1753	7.7279	7.3133	7.1553	4.8063	4.9937	5.5567	7.6879	7.5819	9.4134	7.535	6.606	5.318	6.2675	10.0289	5.7015	9.1597	7.7128	6.5755	5.8953	4.9122	4.546
PF3D7_1149000.mrna1_1	PF3D7_1149000.mrna1_1;3936	3936	6.8302	5.6516	5.9748	7.2016	4.5735	6.3074	5.0883	4.7671	4.9964	7.0249	6.6979	4.6753	7.5972	3.7613	6.0081	4.7613	5.8982	5.9672	4.8349	7.9549	5.9658	6.1775	5.1214	8.7559	5.3384	8.6021	6.2819	6.2643	7.4403	5.2679	6.9427	3.4816	8.702	5.78	7.0487	6.842	4.9855	6.0477	5.9376	5.0405	6.1408	4.2133	5.5632	2.7949	5.2399	6.2767	7.1386	5.0215	4.3971	4.1691	4.9946	8.702	4.749	5.5441	5.7049	5.0548	6.7478	5.9623	6.202	6.2758	5.6957	8.0483	6.3909	5.6094	7.0868	6.1346	5.5251	4.6719	4.7263	7.4303	4.6444	6.5306	6.8456	5.9357	6.3045	6.1079	8.7823	5.1416	6.0719	7.5427	6.1276	5.3194	4.5777	4.7393
PF3D7_1149000.mrna1_1	PF3D7_1149000.mrna1_1;3937	3937	6.0224	5.4515	5.5762	5.8775	4.856	7.9464	4.7544	5.4192	1.3951	7.2452	5.1035	5.7737	6.1546	4.347	7.957	4.986	6.2709	4.1169	5.2153	5.2672	6.1912	5.1297	5.3882	6.5854	5.5506	4.7913	2.7312	4.263	3.8074	5.5558	6.6917	2.0391	7.1729	6.9349	5.0453	2.5993	2.9928	5.5898	6.2885	5.3903	6.2834	4.5892	5.7002	3.9625	5.1106	5.3349	5.641	4.5723	4.757	5.3198	4.9759	5.9914	4.8135	5.3052	6.3847	5.5792	4.9435	5.6014	6.6057	5.0361	6.5484	5.849	7.902	4.8615	4.8664	7.2926	5.5286	4.2765	3.4712	7.01	5.5925	5.2373	6.7905	5.7134	5.6226	6.2988	8.3497	6.3478	5.6424	5.972	6.5609	6.6476	5.9844	4.839
PF3D7_1149000.mrna1_1	PF3D7_1149000.mrna1_1;3938	3938	5.5204	6.0798	6.6222	5.3951	2.0215	5.5856	4.2071	5.3533	4.4699	6.5999	3.4944	4.4705	5.5527	3.0942	4.6058	5.0925	5.6545	4.7714	4.2839	4.1803	5.4433	4.3903	5.0631	6.0892	5.6809	2.6781	2.86	4.8495	4.431	5.4259	6.1546	3.4101	6.038	5.2891	3.9736	3.4141	3.9523	4.479	5.6952	5.7589	5.2968	3.7687	5.1989	5.5373	5.8914	5.4492	5.3576	4.9519	5.4835	5.1506	4.6253	6.1876	4.9079	5.4598	5.1173	5.4909	4.7623	4.3896	5.5094	4.7393	6.0253	6.4959	7.5859	4.3491	4.5392	5.4705	5.087	3.9079	5.0085	5.5457	3.3992	5.6704	6.071	5.6305	6.0106	5.4232	7.7912	6.0415	5.7629	5.7692	5.7835	6.3262	5.5276	4.1309
PF3D7_1149000.mrna1_1	PF3D7_1149000.mrna1_1;3939	3939	6.5633	6.1871	5.6165	4.06	4.1811	6.3789	4.8565	4.025	3.9754	7.3149	6.2022	5.7527	5.8639	4.3183	5.9968	5.054	5.189	2.6599	5.7629	5.8184	11.5031	4.4303	5.5901	7.3828	4.6988	4.4222	5.3614	5.5543	5.6653	11.4705	6.6492000000000004	4.14	6.9878	5.3158	4.6798	4.4296	5.8736	7.0373	5.4673	5.9395	8.001	5.2284	6.3375	7.5205	5.4634	5.0281	6.9215	5.9662	5.9277	6.473	5.4316	6.6499	4.235	5.8281	6.0016	4.6724	5.2865	5.9736	6.1727	5.5656	6.2711	7.0896	9.0262	5.8826	5.2716	5.98	7.6135	5.3981	7.2288	6.9684	4.8768	5.3132	6.8425	6.5587	5.5771	6.2455	7.6829	8.1081	7.688	6.3731	6.9304	8.4984	4.4236	6.5859
PF3D7_1149000.mrna1_1	PF3D7_1149000.mrna1_1;3940	3940	5.853	6.0002	5.8027	6.1912	3.2357	5.5005	4.8826	2.5211	4.0968	6.3085	6.3588	5.7887	4.6814	4.2055	5.7353	5.6873	5.1127	3.8817	5.3487	5.5323	5.4336	3.7991	4.6668	6.6395	4.2728	4.8753	4.7687	5.0081	5.5874	5.7393	5.288	3.645	6.67	5.0144	4.4343	2.275	6.9453	5.0014	5.704	5.0483	5.06	5.6682	5.7142	6.4882	4.7703	5.1089	5.6182	4.7334	3.9699	4.8405	4.3384	5.1035	5.3012	5.9844	4.8709	4.6977	5.243	5.2895	5.9042	7.9617000000000004	4.0179	6.6851	7.2133	4.645	2.9336	7.7965	4.645	4.5868	3.4209	6.0993	5.7312	5.0126	6.3082	5.9293	8.3856	3.8084	7.5478	5.9333	5.841	5.073	7.8636	6.1071	5.1827	4.3147
PF3D7_1149000.mrna1_1	PF3D7_1149000.mrna1_1;3941	3941	6.5306	5.8691	5.2521	7.4047	4.5242000000000004	5.4313	5.7774	6.0081	2.8836	6.8482	5.116	3.756	6.3835	1.7782	3.7613	5.9882	6.201	4.889	4.0618	4.1819	4.8585	3.6124	5.133	7.1381	5.2384	5.4874	4.7745	5.5801	6.4101	6.126	4.7944	6.233	7.3022	5.1827	4.9317	4.9745	4.7871	5.463	6.0522	5.4158	4.1739	5.7671	6.5258	4.8227	5.4029	3.8156	6.776	4.8545	4.5354	5.6088	4.6112	6.1633	5.2724	4.7312	5.2784	4.4899	4.3923	6.3858	6.4627	4.5515	4.1635	6.4418	7.4253	5.7509	5.6331	7.5892	4.986	4.8032	6.4941	6.2104	4.7703	3.706	7.1506	4.8792	5.756	5.0989	7.0261	6.7215	6.323	5.1803	6.7729	5.6476	4.6571	5.8502
PF3D7_1149000.mrna1_1	PF3D7_1149000.mrna1_1;3942	3942	5.5011	5.1743	5.0299	4.4216	5.6764	5.4269	4.2016	4.4135	4.2957	5.7589	1.2388	4.3125	3.845	4.4983	4.7306	5.6056	5.1073	4.4148	3.6736	4.0807	5.969	3.1795	6.2259	6.9979	5.2563	3.0268	3.2987	5.2772	5.5683	6.3721	5.5904	6.594	7.146	5.2895	3.8319	3.9699	5.729	5.0312	5.9134	4.4568	4.3484	2.6229	6.1218	3.6182	4.3978	2.7655	4.5625	4.6559	4.2087	3.2311	5.8445	5.157	5.9885	5.5732	4.6993	4.8329	3.2913	7.3856	6.8071	4.3045	4.7317	5.8726	6.6945	5.5753	5.5201	7.9491	4.9189	3.6029	4.4046	5.2498	4.8435	4.9265	8.1379	5.3621	5.6879	5.7051	7.6608	5.8728	6.1485	4.6005	6.9733	5.0054	4.8866	3.2854
PF3D7_1149000.mrna1_1	PF3D7_1149000.mrna1_1;3943	3943	5.5518	4.4087	5.3593	4.4848	2.3533	6.6599	5.4111	4.466	3.6229	5.4983	5.9303	4.89	5.6648	0.5945	5.23	4.8763	5.0108	4.682	5.2525	5.319	5.7439	4.557	6.121	8.7975	5.021	3.8669	4.0117	4.853	4.9713	5.55	5.545	6.188	8.6526	5.0553	4.4316	3.266	4.3298	5.4812	6.2325	5.3978	4.2055	4.0312	6.0904	3.1827	5.6389	3.4764	5.3103	5.3999	5.1502	8.1097	4.7533	6.3432	6.0925	5.3618	5.1655	4.4376	3.645	6.3911	7.7392	5.0794	3.8258	6.5653	6.3214	4.6809	4.067	5.3621	5.3226	5.439	3.5286	6.1096	5.1223	4.8248	7.912	6.5379	6.1518	4.0807	6.8567	5.6559	5.5573	5.3374	4.3045	6.6098	5.4472	5.0475
PF3D7_1149000.mrna1_1	PF3D7_1149000.mrna1_1;3944	3944	5.9937	5.7592	5.4423	5.6789	4.4944	3.6882	4.3045	5.0674	5.1453	5.3158	6.9142	4.5969	5.5735	3.516	4.2906	5.269	5.774	4.9649	0.3219	5.4094	4.2705	4.5856	5.3484	8.3854	6.1359	7.3265	4.3284	4.8253	5.2634	5.1938	5.3899	4.7629	9.0088	5.851	5.8746	3.2219	4.9001	5.8763	6.9999	5.7639	4.1318	3.854	5.5898	4.957	5.9141	5.8115	5.3234	5.8625	4.8146	8.7699	4.8934	6.592	8.0004	5.935	6.2615	4.7181	5.0466	5.9556	8.6046	6.1942	5.9054	6.4204	7.778	7.3595	5.5357	4.3951	4.9141	5.6868	5.5659	7.4952	5.5777	5.0531	7.0746	7.5947	7.3405	5.5059	7.6417	6.3372	7.9978	6.1861	5.0126	6.6033	5.8567	4.3169
PF3D7_1149000.mrna1_1	PF3D7_1149000.mrna1_1;3945	3945	6.0106	5.4679	5.8797	5.887	4.0985	4.6871	5.3484	4.8977	3.2001	6.4919	5.0734	4.7126	5.7085	3.0635	5.0661	5.9217	5.5251	3.0268	4.0391	5.4253	6.5577	4.4216	4.1993	9.2017	5.8169	5.057	3.9828	5.1799	6.0932	5.5426	5.7647	4.1867	8.7772	6.9118	5.3906	5.1522	8.0982	6.195	5.2765	5.537	5.5975	5.5561	5.3865	6.9271	5.1285	5.3923	6.1595	5.1131	4.1906	9.0534	5.4259	6.4931	8.5316	6.9268	6.5187	5.4793	4.9397	6.2981	7.8641	8.0192	6.6915	8.1767	5.5049	6.8761	9.1181	7.6315	6.1518	5.3306	4.6724	6.1544	5.2207	5.9998	6.8243	6.9897	8.3197	8.0941	9.4374	5.5267	8.3046	9.271	6.972	6.2166	5.0997	4.3205
PF3D7_1149000.mrna1_1	PF3D7_1149000.mrna1_1;3946	3946	7.6893	5.7858	6.0644	9.8819	8.557	5.8176	5.1318	5.0509	8.7794	7.4718	7.8338	5.2566	9.4941	8.4279	6.4769	5.1387	6.503	3.8329	5.5638	10.7935	6.6413	4.2102	5.5756	9.4114	6.1467	5.5868	6.5712	9.0035	10.6519	5.9752	6.2305	4.5472	9.0213	6.3134	5.1297	5.4774	10.7522	7.0915	6.5089	5.7002	5.157	6.8338	6.2819	6.3214	6.6985	10.034	7.0179	7.457	5.4363	9.8573	4.8861	6.7178	10.4201	6.3537	6.4099	6.7936	7.5039	6.9542	7.3072	4.8058	5.9343	11.3843	6.1365	7.8191	10.4313	6.2323	5.7159	5.4453	4.2304	6.0067	5.2269	7.3486	6.9764	6.2694	6.2102	6.3882	10.5714	4.9841	8.5561	10.8568	6.5303	6.6689	5.4356	5.5668
PF3D7_1149000.mrna1_1	PF3D7_1149000.mrna1_1;3947	3947	6.2523	6.1455	6.8202	9.0913	4.0161	5.9286	5.1069	5.5889	3.7581	7.1475	7.6391	4.7623	9.7549	3.7581	5.8644	6.1957	6.747	5.1027	5.7787	10.4772	6.7681	4.1843	4.2802	8.1905	6.5152	4.7692	6.2118	9.4931	10.2678	6.4576	5.4393	4.7544	7.7835	7.2816	5.1194	5.9837	5.7884	6.6476	5.9136	4.8929	4.8768	6.5998	6.7119	8.4963	6.4901	7.2872	7.7657	6.2928	5.572	9.4497	6.2317	8.1348	11.9823	6.9141	6.9183	7.7718	7.3399	5.3462	10.0033	5.9563	6.2052	10.2409	7.2032	8.9977	8.4552	6.7979	6.7646	6.6087	6.5033	7.3541	6.3999	7.669	6.5027	9.8812	7.2673	6.8378	10.5791	5.3423	9.9717	8.7719	6.327	7.1627	7.2653	7.1133
PF3D7_1149000.mrna1_1	PF3D7_1149000.mrna1_1;3948	3948	7.0831	5.3667	5.9823	11.1323	9.8138	6.7753	5.0361	6.2517	9.1175	6.6582	9.4537	4.1587	11.9309	8.5911	7.4258	5.6977	6.8668	5.2909	5.4145	11.6911	7.8795	6.1617	6.4563	8.1851	6.7657	5.8497	7.1848	9.5552	11.65	8.3323	7.1909	5.2578	7.438	7.719	6.0268	6.6109	7.6918	8.2543	7.7166	2.278	4.6798	7.1547	7.1381	7.0136	6.896	7.3634	8.8673	8.8782	6.2001	9.5804	6.8471	10.3699	13.9908	7.6784	7.7326	7.83	8.8543	6.3818	6.2071	5.7682	6.0314	10.7574	6.7798	9.9349	7.591	6.4232	7.9177	6.0005	6.3223	7.2451	7.6703	9.7328	8.3605	7.0551	6.8623	7.0677	11.3747	5.6317	10.9881	8.1705	6.9134	8.3812	7.4155	6.9142
PF3D7_1149000.mrna1_1	PF3D7_1149000.mrna1_1;3949	3949	7.3761	5.497	5.7214	11.9492	5.9071	6.5399	6.203	6.152	5.2589	7.9897	9.4042	6.0843	12.1949	4.7618	7.7081	6.4796	7.8651	5.1477	5.8342	11.7159	7.8512	6.6456	6.2568	8.5625	7.1188	5.9743	7.0293	10.0912	11.3972	6.947	7.5024	5.4436	8.3325	8.5124	6.3131	7.264	8.2849	8.8401	8.6309	5.7594	5.7626	5.8914	7.719	8.2451	7.9405	7.9291	9.7015	9.288	6.2234	8.6307	6.2114	11.0097	11.1575	7.2796	8.1742	7.6559	9.309	7.9723	7.5423	7.1703	5.8696	11.9968	6.4681	10.9751	8.5131	7.1121	5.953	6.3145	6.1191	9.5521	7.3934	10.6704	8.6772	6.7783	7.7922	6.1886	11.3518	6.4856	11.298400000000001	8.6165	7.0662	7.4504	7.1616	7.0187
PF3D7_1149000.mrna1_1	PF3D7_1149000.mrna1_1;3950	3950	7.7796	6.0038	5.2761	11.7142	2.7824	6.5893	6.5577	6.6885	4.6724	7.6556	9.5337	5.5407	12.4902	3.8012	8.1265	5.8032	7.8235	4.9556	5.4084	10.9553	6.7386	6.0088	6.705	8.8025	7.1006	5.9809	7.3259	10.2252	10.6868	6.7129	6.4499	5.5756	8.5454	7.1657	6.3382	7.2621	7.9189	8.9921	7.5102	5.5735	5.5768	6.7862	7.3633	7.9269	7.2411	7.8799	9.4621	9.38	5.714	5.887	7.005	11.542	6.4947	7.6643	7.58	7.6094	9.501	7.1613	6.7289	9.4099	5.5765	11.3729	6.4886	10.6819	7.9018	7.6168	5.6668	5.8215	5.4346	7.305	7.0697	9.8496	8.7802	6.5546	10.121	6.6007	11.4145	6.1375	11.2143	8.3674	7.6258	6.953	5.841	6.5461
PF3D7_1149000.mrna1_1	PF3D7_1149000.mrna1_1;3951	3951	7.9824	6.2028	5.1252	12.5375	3.8063	7.1877	5.5423	7.591	4.2133	7.9088	10.5556	5.8926	12.7264	4.9621	8.8523	5.9488	8.4608	5.2839	5.464	11.7395	9.2585	6.4016	5.8924	11.1301	6.3754	6.5045	8.0594	9.9778	11.733	8.6704	6.6978	6.0719	11.1452	7.4498	5.8919	8.0642	8.1845	10.0272	7.9113	5.8686	6.4501	6.7526	7.9639	8.1591	8.5116	7.6387	10.7036	10.256	6.5245	10.5944	9.0091	11.5455	6.9515	7.2141	8.7384	7.7009	10.5617	8.0016	7.0527	6.5059	6.4743	11.9195	6.8621	10.4238	9.0897	6.7791	7.1781	6.4517	6.8697	8.7664	8.1531	11.1593	9.517	7.7067	7.6635	6.9386	11.7155	6.8305	10.9154	9.1732	7.0269	8.1351	7.4477	6.1035
PF3D7_1149000.mrna1_1	PF3D7_1149000.mrna1_1;3952	3952	7.146	6.2625	7.3487	10.5502	4.251	7.0793	5.7549	5.9653	3.6938	7.9446	9.2208	5.6061	10.5146	4.5148	7.2121	5.8743	6.9784	3.1811	6.0997	9.9468	7.594	6.5527	5.497	5.6505	6.2744	6.3724	8.3054	7.7031	10.5139	7.6317	6.586	5.4002	5.9465	7.5046	5.8706	7.9732	8.1613	8.2077	7.3521	5.5242000000000004	5.6645	5.0747	7.2358	7.4453	7.3121	7.5795	9.3424	8.0832	8.6926	7.4127	8.9654	9.7728	6.9769	7.5978	6.8272	8.1918	9.708	6.1635	5.7986	7.1575	6.1963	10.0334	10.368	9.2527	7.769	5.6619	5.7993	5.8122	8.5482	7.588	7.9442	9.2925	7.7432	6.2374	7.8144	6.7131	10.1267	7.9808	9.5512	8.5269	6.794	6.8545	5.8122	6.7598
PF3D7_1149000.mrna1_1	PF3D7_1149000.mrna1_1;3953	3953	7.7977	5.5886	5.3586	11.0786	5.4689	7.1794	5.128	6.5803	4.1218	7.8271	10.1959	5.3768	11.0966	4.3799	8.2577	5.4519	7.3211	4.1635	4.9146	10.7997	7.6109	6.2468	5.6579	6.4398	6.4162	5.6232	7.5997	9.035	10.9481	8.2	8.1468	4.7549	5.9832	6.8415	5.0819	7.4897	7.8517	9.0617	7.8717	4.2032	6.6182	6.1779	7.0658	5.9766	7.6147	7.5575	10.5364	9.3295	7.3416	5.3618	5.2979	10.673400000000001	6.6717	7.1802	8.2419	7.352	10.9072	6.5865	5.0426	5.5154	7.1179	10.6708	6.9647	10.2169	8.0236	6.3098	5.3441	6.1967	4.3505	7.8757	7.7208	10.6082	7.4729	7.0408	6.7421	6.6064	10.696	6.0646	10.2562	8.5467	6.962	5.9355	6.9118	4.1739
PF3D7_1149000.mrna1_1	PF3D7_1149000.mrna1_1;3954	3954	8.0654	5.568	5.8415	11.289	6.3347	7.1619	5.7511	6.8339	6.4509	8.2534	10.2847	6.6132	11.6891	6.5697	8.77	6.0217	7.5267	5.1346	5.285	11.2258	7.0532	5.4243	5.3125	6.4007	7.5166	5.9875	7.6991	9.6179	11.2451	6.6549	5.6784	5.8081	6.3628	8.0243	5.756	8.0935	7.8804	9.4385	7.8005	4.9093	6.3546	6.6294	7.2433	6.0195	8.1483	7.7438	10.7847	9.038	4.8068	4.9406	5.3391	11.0788	7.3664	8.2142	8.2616	7.9099	11.0846	7.4575	6.0219	7.0021	6.308	10.9005	8.1985	10.2491	6.0525	6.4221	5.1387	6.9178	5.3056	8.7221	8.153	9.9945	8.5055	7.4929	8.3171	6.3443	10.8474	7.7116	9.0467	7.0065	7.397	7.0848	6.8379	4.7087
PF3D7_1149000.mrna1_1	PF3D7_1149000.mrna1_1;3955	3955	7.4162	5.9977	5.193	10.2338	3.5558	5.9495	4.2188	6.2758	5.5021	7.3483	8.7833	6.0817	10.9672	2.943	6.8792	6.0997	6.5138	5.0798	3.9203	10.0379	6.9442	7.2659	4.9284	6.1274	8.1458	5.805	9.0031	8.0897	10.0056	6.8617	7.1935	5.7151	5.4043	9.2281	4.1465	9.172	7.0146	8.1509	7.6357	6.4652	5.7942	5.0295	6.3239	4.7592	6.6023	6.644	8.8447	7.1486	6.8268	4.8972	5.2008	10.7051	7.0101	8.5907	6.7642	5.9006	9.0157	6.2529	5.9402	7.3958	6.2434	9.1863	8.4914	7.5201	4.9832	6.1029	5.4259	5.0179	3.8836	7.9292	6.2705	8.924	8.0194	7.1225	7.8025	5.9465	9.3903	7.7351	7.0399	6.5276	6.0991	6.0687	6.702	5.251
PF3D7_1149000.mrna1_1	PF3D7_1149000.mrna1_1;3956	3956	8.0167	6.4063	4.9896	10.2338	7.9773	5.7197	8.5262	10.6289	9.5168	8.8668	6.3674	11.7036	10.7032	8.0411	6.0094	5.5129	10.5983	5.8763	5.4715	11.2565	11.928	12.0871	4.9732	5.3205	9.4874	5.466	12.7317	5.3005	11.4954	10.7072	12.1067	5.5753	5.4529	9.1393	4.4925	12.7523	6.1506	7.2363	6.335	6.9415	4.8866	4.9093	5.9212	5.4002	7.9384	5.9612	7.0492	6.1661	11.108	5.8985	5.8237	9.3421	6.6723	10.37	6.0646	6.3992000000000004	5.8089	6.0659	5.9444	8.5519	5.6381	8.6845	9.1875	7.3527	6.6405	8.3674	9.1874	6.7986	4.7274	6.68	5.511	6.3091	6.8763	6.0687	8.8669	6.5046	9.0255	8.4321	6.7592	7.1222	8.989	9.3566	6.156	5.6651
PF3D7_1149000.mrna1_1	PF3D7_1149000.mrna1_1;3957	3957	6.1991	5.2376	4.8699	4.6053	4.0161	6.3487	4.5765	4.3132	2.4828	5.8607	5.4722	4.1309	6.2203	3.3147	6.388	5.5198	5.2917	4.7431	4.5046	6.4048	6.6247	5.3916	4.8545	5.6648	6.4443	1.9964	5.5292	4.1922	6.4449	6.9068	5.5527	3.9523	5.9962	8.0194	5.0862	6.9632	6.1079	6.6949	5.3183	6.8358	6.4138	4.3384	3.6882	4.09	4.6531	5.7306	6.2651	5.4915	3.8125	5.6058	4.9537	4.935	6.4356	6.6209	6.9623	6.4947	5.2957	5.9435	5.8037	5.6505	5.649	6.7866	8.1918	4.712	6.1396	6.1946	5.1432	4.8856	3.8699	8.3944	6.1801	3.2126	6.4249	6.2073	7.5744	5.3431	8.524	7.3065	6.0732	5.8738	5.796	4.9882	5.6387	4.5116
PF3D7_1149000.mrna1_1	PF3D7_1149000.mrna1_1;3958	3958	6.2128	5.3899	5.7845	5.3498	3.1938	5.1152	4.8817	4.6582	3.2464	7.2744	4.7719	5.6516	5.0076	2.3219	5.0108	5.1599	5.4799	4.5916	4.8777	5.5521	7.1334	4.7306	4.6758	5.6026	8.447	4.8227	5.4683	4.8934	4.859	6.14	4.9203	4.8802	4.649	8.5283	4.6702	6.7125	3.7474	5.4935	6.3089	6.8752	5.1859	4.4456	5.2219	4.7623	5.3491	4.774	5.6156	4.4854	3.4931	4.4019	4.6696	5.0742	5.4005	5.7211	5.1342	4.9968	4.9864	5.6273	5.9047	5.2227	4.0849	6.8936	6.744	5.1751	4.5801	5.2067	4.5771	4.9759	4.3909	5.6011	5.636	5.1619	6.4204	5.985	6.0112	4.3161	8.1253	5.9896	6.2055	5.9777	4.9602	5.2296	5.7835	5.306
PF3D7_1149000.mrna1_1	PF3D7_1149000.mrna1_1;3959	3959	6.3756	5.6311	5.1751	5.3649	4.841	5.9338	4.6212	5.1711	5.6971	5.9704	4.0548	4.0045	5.6302	4.6363	5.983	5.753	6.3212	4.6328	4.6241	6.7634	10.5965	4.9246	4.1882	5.6232	8.9118	4.8161	6.202	5.1206	6.6219	10.1364	5.7939	4.7447	5.9296	9.4703	4.2884	5.8555	5.7495	5.0448	5.1144	7.1575	5.3568	4.7065	5.2683	6.4192	5.7098	4.7798	5.9231	4.9519	4.6392	4.9467	4.7219	5.2223	5.915	5.5592	5.0802	4.7082	5.5604	6.7332	5.4692	4.5674	5.9866	5.9602	7.6284	4.9179	4.7698	5.8184	5.847	5.1428	5.4634	5.3259	4.1185	4.903	6.8863	6.594	3.9791	5.193	7.8814	7.1748	6.9338	6.0146	5.478	6.5162	5.1081	4.5607
PF3D7_1149000.mrna1_1	PF3D7_1149000.mrna1_1;3960	3960	5.8522	5.2983	5.0644	5.5659	4.0479	3.6758	4.1235	4.6053	1.4489	6.9758	3.6346	4.546	5.228	3.7613	4.3031	5.861	4.466	5.126	4.1424	6.1276	6.7786	4.6223	5.2161	5.1795	8.6687	4.4074	4.5323	4.6859	6.6728	6.0522	5.2487	2.384	4.5046	9.2125	4.3723	5.5798	4.1819	5.7684	4.5521	6.0501	2.1309	4.1835	4.8997	6.3626	4.382	4.5619	5.7908	5.0215	5.0005	3.9588	4.4614	5.6436	7.1119	4.8176	5.7814	4.0917	4.3219	5.8331	4.497	6.2897	5.0858	6.1908	6.1938	5.2257	5.133	5.9607	5.7388	5.2373	2.729	6.4263	4.6496	5.0188	5.8099	5.8472	6.1707	4.9745	7.9804	4.9373	6.6678	5.6485	6.5343	6.0667	4.7159	4.1169
PF3D7_1149000.mrna1_1	PF3D7_1149000.mrna1_1;3961	3961	6.7419	5.7189	4.1675	9.4985	5.4111	5.4757	5.5589	5.5024	1.9146	6.5981	5.266	5.5543	9.2844	2.3505	5.3309	4.4809	6.6462	4.2001	5.8379	5.784	5.9052	3.4436	6.433	5.8397	8.1535	4.5248	5.2787	4.4356	6.1993	5.6352	5.8647	6.2309	5.5033	8.2871	4.7745	6.0146	4.2532	4.4575	5.6053	3.6323	3.8339	4.2957	6.1089	3.4828	5.5014	4.6467	5.7629	5.9866	4.5503	3.9523	5.5702	6.0932	5.0094	5.0947	4.4634	4.6094	5.6574	4.2675	5.4735	4.7296	4.1449	6.793	5.7068	6.5176	4.5273	6.1336	2.905	5.251	5.4406	5.9754	4.1227	4.7109	5.2365	5.7129	5.5948	4.4283	7.8199	6.0963	7.4462	5.8914	6.1177	4.9208	5.1276	4.8263
PF3D7_1149000.mrna1_1	PF3D7_1149000.mrna1_1;3962	3962	6.4341	6.3976	4.2118	5.0387	5.0535	6.0974	5.3757	4.9523	5.4561	7.344	6.4578	4.4463	5.0712	3.0303	6.3147	5.374	5.8133	5.1831	4.2342	5.7533	6.5053	5.5122	4.3674	6.0616	7.2122	4.9759	4.7312	5.1803	5.6988	6.7253	6.337	4.1465	6.5685	8.8718	4.6656	5.0378	5.1699	5.1703	5.5783	4.8104	4.5844	5.1338	5.0009	4.5656	4.7955	4.9411	5.3505	5.151	3.2373	5.9968	5.3558	5.6511	4.3568	5.4634	5.4158	4.7661	5.3501	6.3908	5.6291	5.1481	5.857	7.0064	6.9203	7.684	4.0875	5.9484	3.8237	5.1989	4.7729	5.0785	4.6082	5.202	7.8774	7.0033	4.935	6.0674	8.1248	4.9709	7.458	5.517	6.133	4.1375	5.4532	4.641
PF3D7_1149000.mrna1_1	PF3D7_1149000.mrna1_1;3963	3963	7.3468	4.903	4.8997	5.1247	2.0356	5.8405	4.433	5.0281	3.5484	7.2421	4.5223	4.3441	5.09	3.406	6.0264	5.223	6.5668	2.3161	4.6588	4.8812	6.4907	5.0492	4.4476	4.8972	7.1474	4.5527	4.2418	4.4343	5.7455	5.9612	5.4915	2.5874	4.9265	8.8409	4.1473	4.3709	4.735	4.9919	5.6352	4.757	3.3016	2.9837	4.6803	4.0277	6.1187	5.1554	3.4995	5.8258	5.0157	4.4128	5.5388	4.673	4.0224	5.2091	4.7944	3.5607	5.5311	5.0224	5.4643	3.9672	6.9927	7.0286	5.4363	7.416	3.8914	3.7312	5.0596	5.0188	3.9136	5.0963	5.3063	5.8704	7.3332	6.589	3.0036	6.8022	7.7596	5.6126	7.0328	5.2437	5.306	3.3505	4.0461	2.6668
PF3D7_1149000.mrna1_1	PF3D7_1149000.mrna1_1;3964	3964	5.887	5.2858	5.2327	5.2679	4.5267	5.1699	4.3183	5.4492	5.0781	6.3071	4.1318	4.8977	4.9146	3.5185	5.1647	5.2619	5.4699	4.9537	4.6616	9.7662	7.1109	4.4594	5.0215	6.1156	7.3548	2.5607	5.2906	3.8339	9.6843	6.3187	4.6831	4.6622	5.8237	8.7355	4.4236	4.073	5.3103	4.8987	3.5236	4.742	2.6915	3.4423	4.8792	4.8329	4.2087	4.8268	4.7777	4.2585	4.9467	4.5166	4.5021	5.3597	5.7027	5.6044	4.1408	4.2079	3.9269	5.5173	5.2369	6.8194	4.8237	6.5786	5.5404	6.0712	3.845	4.9425	5.4647	4.1069	4.6915	4.3505	2.101	4.3868	5.76	5.4673	7.989	5.319	8.4028	5.3399	6.1287	5.5395	5.6755	5.5201	5.5264	4.1627
PF3D7_1149000.mrna1_1	PF3D7_1149000.mrna1_1;3965	3965	5.8686	3.6882	5.2242	5.1514	3.7991	5.6721	5.0135	5.021	3.7939	5.93	5.6636	4.0188	3.9011	2.0144	5.3487	5.8787	5.8804	4.7274	5.3118	5.6352	5.9692	4.9782	4.4777	4.3038	8.662	2.7377	4.9741	5.6758	6.0213	5.7509	6.2422	4.3916	4.6848	8.9651	4.1514	5.09	4.3413	4.701	4.8354	5.8853	2.0108	5.2593	8.6847	3.6633	4.8309	4.7829	5.5364	5.1198	3.9288	6.903	5.2277	9.2103	4.2172	6.0103	5.1334	5.4845	3.8074	5.0117	5.1603	5.2906	5.0076	6.4687	7.7319	5.7829	5.5018	8.1916	4.7729	3.9718	4.7131	3.9477	4.0356	4.6628	6.0667	4.7301	4.5103	5.3352	7.3981	6.1475	7.0989	5.6421	8.0729	4.7856	4.7279	4.7479
PF3D7_1149000.mrna1_1	PF3D7_1149000.mrna1_1;3966	3966	4.9565	5.545	4.497	4.3667	4.1522	4.5558	4.682	4.6118	5.1997	5.6392	5.4634	5.1659	3.6668	2.9928	5.5686	5.3169	5.7921	3.5729	6.1603	5.0099	7.3678	5.5807	4.9955	5.4731	7.8949	4.7004	3.4647	4.1309	5.7882	6.7022	5.2798	3.0126	5.6786	9.234	4.8802	4.7787	5.2913	5.2824	5.2369	5.2898	4.4634	4.0312	9.1663	3.5619	5.0009	5.0139	4.497	4.1723	4.8074	6.0512	5.1185	9.8846	7.3558	5.7671	5.9322	6.0029	4.6456	5.0639	6.0505	3.8094	5.4419	6.3214	6.0472	5.2044	5.2994	7.075	5.1847	5.0583	3.1619	5.9359	4.2296	4.9486	7.0885	6.2662	5.8153	5.7164	7.0412	5.4286	6.1749	6.0005	6.6695	3.9955	5.8344	5.5954
PF3D7_1149000.mrna1_1	PF3D7_1149000.mrna1_1;3967	3967	6.2815	5.1938	4.2304	5.5091	5.1177	5.753	4.8895	4.8314	4.5478	6.9535	5.0609	2.7137	5.1457	4.8384	5.4114	4.7533	5.988	2.9449	5.5804	3.8718	6.3051	6.7761	6.3397	6.6266	8.885	4.1723	3.7897	5.0674	5.2149	8.1589	6.8955	3.9882	6.1843	9.3821	5.2288	4.3262	4.5002	4.4705	6.4733	5.7716	3.796	5.5957	9.5045	4.1489	4.8359	5.5889	3.6893	5.7653	4.3441	6.0426	5.1659	9.6114	7.8857	6.6331	6.5467	4.2257	5.4793	6.0813	5.4874	4.5078	4.9208	5.465	7.0262	5.047	5.605	6.2277	4.963	5.0201	4.0626	6.7271	4.7301	5.5807	6.7415	6.0839	4.5373	4.9255	7.1235	6.0372	7.3825	5.7944	6.4284	5.2787	4.8664	5.0896
PF3D7_1149000.mrna1_1	PF3D7_1149000.mrna1_1;3968	3968	6.0023	6.4568	5.2544	5.5635	3.6576	4.9713	4.6485	4.5454	1.5801	5.2623	3.3462	4.106	4.0892	3.9288	5.5245	4.4861	5.1432	5.8174	2.4828	4.99	5.6599	7.4402	5.6073	6.4707	8.7867	4.4848	5.4456	4.0072	5.2653	5.9695	7.2273	5.1763	6.7602	8.9588	4.8465	6.0184	4.0557	5.8694	5.0405	6.4019	4.079	5.3799	9.3224	5.5925	4.5154	4.8171	4.8032	5.7837	4.5472	6.1896	4.6668	9.7155	7.3644	6.1493	7.1973	4.5874	3.5945	6.8476	5.2817	4.5323	5.1449	5.6882	8.6721	5.6769	4.7214	6.4336	5.2578	5.4168	4.85	7.0282	4.5945	4.4496	6.4762	6.2238	4.1835	5.0241	7.0664	8.2385	6.4722	7.105	6.6339	4.7735	5.8597	5.1859
PF3D7_1149000.mrna1_1	PF3D7_1149000.mrna1_1;3969	3969	6.9736	7.3328	6.3505	4.6719	3.4209	6.0775	5.8281	5.1387	3.157	5.4696	5.3764	5.3576	4.6058	0.9855	6.5002	5.278	4.8797	3.225	4.9083	6.049	7.2215	8.8964	6.37	6.285	4.7043	3.5323	4.8089	2.7115	4.6531	7.3851	9.0145	5.0832	6.2098	4.7782	3.7495	4.2972	4.0747	5.7233	5.9018	6.8765	5.7803	4.3861	9.3487	3.6064	4.9602	6.3418	5.0378	5.3607	4.4303	6.2307	5.2396	9.1841	8.418	6.2363	7.8394	5.935	4.7517	6.3466	5.4039	3.3132	4.6938	5.8369	6.1894	7.3617	5.1194	6.7253	5.2311	5.328	4.9736	7.5837	4.9486	4.4529	7.9771	6.8684	4.4236	4.8334	7.5593	5.9442	7.9968	7.4857	7.2617	6.2282	5.8972	2.6462
PF3D7_1149000.mrna1_1	PF3D7_1149000.mrna1_1;3970	3970	9.8472	6.0246	5.1123	4.1194	4.594	5.0466	4.9764	5.2608	2.2839	9.7745	7.2402	4.9891	6.0877	2.7824	6.2623	5.9319	6.0184	5.0609	3.8001	6.4919	6.527	9.5996	6.3029	4.6053	5.5996	5.6153	4.0807	4.9727	6.2352	6.0321	10.8563	5.55	5.7602	5.5226	4.1683	3.8807	5.2055	5.5759	5.877	6.235	9.3378	5.5419	9.4486	5.0356	10.126	5.8357	5.7527	5.8053	2.969	7.2863	5.7252	9.9746	8.5908	4.7415	7.973	6.1757	5.1711	6.1558	5.2898	4.8465	6.3156	7.4596	7.5492	6.1311	5.1655	7.5913	6.0255	6.2767	7.6282	7.4887	5.9117	4.7719	7.6704	6.1607	6.4543	6.4502	8.4086	6.8809	6.4268	7.4166	7.6799	7.7244	6.1938	7.1309
PF3D7_1149000.mrna1_1	PF3D7_1149000.mrna1_1;3971	3971	10.5627	5.2334	5.1127	9.0158	2.9727	7.1556	4.9069	2.9964	2.3074	10.4734	6.9005	6.0815	8.9445	5.2698	7.559	6.0887	5.9711	5.3501	5.0514	7.7757	7.3423	11.7314	6.6997	6.5699	6.7724	4.6112	3.9937	4.9345	7.2737	6.0237	13.3803	6.3327	6.3114	6.408	4.8846	4.0883	4.9887	6.7226	6.5356	5.1148	10.3524	4.8212	9.3063	5.7151	10.5544	5.5204	5.4548	4.8758	4.4725	7.0066	6.8489	9.6534	9.3983	5.3961	7.9976	4.8694	5.1635	6.3172	6.9931	5.189	9.1024	7.1696	7.8604	5.0566	5.8037	6.8544	5.5097	5.1651	5.5771	8.935	6.4106	5.0661	8.0498	5.5176	5.408	8.4777	7.7955	6.9042	5.5741	7.6953	6.9907	8.0407	5.433	6.1313
PF3D7_1149000.mrna1_1	PF3D7_1149000.mrna1_1;3972	3972	11.4146	6.5836	4.8807	4.7714	6.4652	7.8276	5.7393	5.3872	4.2257	11.3867	8.8147	5.6473	4.9855	3.7334	7.4289	6.2087	5.5987	4.2165	4.7527	6.3618	6.9365	12.2028	7.2939	6.0146	6.0444	4.4757	5.4303	4.5999	6.7534	6.7562	13.9376	6.4764	6.8829	6.7677	5.5267	3.1391	6.2422	7.9009	6.4738	6.0011	10.0534	5.4637	9.2466	3.0824	10.8332	6.1305	6.5569	5.5586	6.0369	7.5686	7.021	9.6612	9.7279	7.2195	9.0854	4.8027	5.4861	6.6528	5.5078	4.6781	9.5777	7.3482	8.0945	5.9409	6.6109	7.6933	6.2985	5.0286	4.8104	8.8387	6.382	6.7152	8.1666	5.0215	5.1574	9.0488	8.7358	7.7091	7.875	8.0772	8.289	8.1708	5.9098	6.3158
PF3D7_1149000.mrna1_1	PF3D7_1149000.mrna1_1;3973	3973	11.513	6.3827	4.991	4.9481	5.3802	7.3954	6.3334	5.0448	0.4957	11.4945	7.8989	5.5011	4.1859	4.6017	8.009	7.1483	3.6288	3.942	5.3306	6.9844	7.7376	12.1482	8.3718	7.1124	4.6927	4.9231	1.7004	5.0496	6.7606	7.484	14.2424	7.5119	6.0186	6.6125	4.9537	2.8992	5.3071	5.6358	6.6449	5.6887	10.5956	3.5534	9.6713	2.4087	11.3841	6.9366	6.4952	5.6291	5.1647	7.0324	6.7867	9.9785	9.7066	6.191	9.1398	4.8415	6.3001	5.8972	6.1313	4.6005	9.6067	7.5985	7.8764	5.5151	6.4033	6.5963	6.1867	4.7479	4.4848	9.5033	6.9376	6.893	8.105	4.4666	5.6253	9.1193	8.0224	7.3516	6.6656	7.7139	6.7617	8.4336	5.5871	5.246
PF3D7_1149000.mrna1_1	PF3D7_1149000.mrna1_1;3974	3974	11.3979	4.986	4.4087	5.0613	3.6769	7.3612	4.6023	3.7355	2.9873	11.8916	6.7443	4.6323	4.3757	4.1077	7.8761	6.1455	4.8689	4.3688	4.1285	5.6798	5.8171	12.1658	7.8143	6.853	5.6029	5.1599	3.6182	4.2957	6.2517	5.2234	14.0691	7.2709	7.2509	6.3065	5.2338	4.9146	7.0978	5.6642	5.5835	5.2422	10.4299	2.8953	8.8607	4.2048	10.9435	4.5993	6.4251	5.2491	4.238	5.0501	6.5463	9.1333	9.3596	6.4914	9.6548	4.3089	5.0742	4.8817	5.4486	4.3205	9.6498	7.5443	7.2261	5.1276	5.6141	6.5827	6.3466	4.4976	4.0909	9.3083	4.1731	5.8955	7.3214	5.5113	5.2802	8.8556	7.6564	7.4269	5.7737	7.003	6.6063	8.2912	6.0217	3.4276
PF3D7_1149000.mrna1_1	PF3D7_1149000.mrna1_1;3975	3975	11.415	5.6837	4.889	5.23	4.6439	7.4595	5.4005	6.2756	3.4751	11.3083	7.5088	7.3646	4.3406	0.757	7.3559	5.6857	4.9265	4.2795	4.4202	7.0764	5.1227	11.9637	7.504	8.0657	6.1221	6.2987	4.9317	3.6064	6.3705	7.2062	13.8453	6.585	8.142	5.6957	6.1918	4.6496	4.4276	6.7342	5.8199	6.2102	10.2393	4.8738	4.3785	3.6171	10.6159	5.9495	6.7199	5.4356	3.2388	5.0144	6.5671	5.8306	5.2449	5.7181	8.4316	4.347	5.7021	6.2028	6.223	2.5777	9.3181	7.3342	7.4595	5.1131	4.9542	5.0496	6.7682	4.2063	4.2713	8.1746	5.5537	5.682	7.6022	4.4673	5.1599	9.1415	8.3299	7.1281	6.2424	6.4419	4.888	8.1942	5.4748	5.5865
PF3D7_1149000.mrna1_1	PF3D7_1149000.mrna1_1;3976	3976	11.5017	5.5379	5.1035	5.6727	3.7835	7.265	4.6594	4.0772	0.3219	11.8756	6.9852	4.228	5.2817	2.342	7.5733	5.3512	5.784	4.8475	3.5286	5.4209	6.0821	12.0238	7.6504	8.4328	5.8068	3.6159	3.0959	4.3854	5.8202	6.2685	14.133	7.3005	8.1453	7.0374	5.1635	4.669	4.8997	4.7404	5.4607	4.2787	10.5454	5.1481	5.0691	3.9364	11.0326	3.0755	6.1861	4.9279	5.3861	4.8718	5.8339	6.0217	4.9667	5.6857	6.7596	3.4841	5.732	5.8374	6.1096	5.1018	9.6688	7.1659	7.5506	4.9768	7.7958	5.151	6.6177	4.9955	2.3813	7.3866	4.7772	5.9186	7.1552	5.6608	4.3009	8.7429	8.6364	6.8904	5.7629	7.0016	5.2502	8.1825	5.1094	3.8826
PF3D7_1149000.mrna1_1	PF3D7_1149000.mrna1_1;3977	3977	11.6596	5.0157	6.0583	5.8331	5.749	7.4784	6.2928	5.1558	5.0457	11.8207	7.0126	6.5947	5.8492	5.3259	8.0983	6.2557	5.0036	5.8465	3.7137	6.5845	6.2194	12.1082	7.5303	8.6105	8.4586	3.3743	3.9754	4.2578	5.8515	7.2694	13.737	7.0725	8.4717	8.7837	5.565	3.7538	5.3985	6.2688	5.9071	5.6843	10.8692	5.0027	6.314	6.8149	10.7682	5.5838	5.9706	5.6404	5.0665	4.9796	6.1318	5.6988	5.0135	5.7613	7.046	4.0295	6.5376	5.7482	7.4179	6.4643	9.4501	7.6557	8.3312	5.2441	7.2446	5.6029	6.7683	6.1765	5.5913	7.4686	3.852	6.5544	7.3315	6.1611	6.3223	8.8465	8.2064	7.4948	6.4111	8.4772	4.4906	8.1792	5.8359	6.192
PF3D7_1149000.mrna1_1	PF3D7_1149000.mrna1_1;3978	3978	11.6203	4.7829	5.5419	5.0112	4.7777	7.7298	4.814	4.8319	6.031	12.0261	7.5743	5.106	4.7687	5.4336	7.8317	5.5129	4.905	5.3865	3.84	6.2067	5.9853	12.6139	7.5823	8.1622	6.135	4.2434	3.1027	4.5856	6.3806	5.7764	14.2108	7.7994	7.7973	6.9536	5.5292	2.757	3.6837	6.0453	6.0507	5.408	10.9734	4.3611	5.8258	5.1655	11.0846	4.8639	5.4168	5.2854	4.1268	4.4542	4.8919	6.0538	4.3903	5.4637	6.7435	5.0648	5.5729	6.1761	7.0989	4.5963	9.4923	8.4691	8.6442	3.9373	7.0629	5.3216	7.3612	5.3719	4.856	7.7273	3.9982	6.4197	7.9873	6.1447	5.8117	8.6969	9.4603	6.9318	4.2118	5.9718	5.0609	8.1054	5.0618	5.4915
PF3D7_1149000.mrna1_1	PF3D7_1149000.mrna1_1;3979	3979	12.034	5.4306	4.9787	5.2388	4.6831	7.6145	5.7282	4.0286	4.4963	12.1068	7.8446	3.7323	5.3431	5.1181	7.956	5.8595	4.812	4.408	3.6588	6.2737	7.9463	12.2666	7.25	8.8495	6.2983	5.2106	4.9533	4.6724	6.7692	6.9104	14.2354	6.8628	8.6063	6.4936	4.5753	3	4.8846	6.1373	6.8066	5.3572	10.952	5.2219	5.5432	4.4128	11.0006	5.1607	6.9359	6.5143	5.4486	5.6273	5.1695	5.8562	5.0665	6.3507	7.3516	4.8293	5.9718	6.1829	7.0637	3.5534	8.7321	7.6313	8.9029	4.8565	6.115	5.3607	6.418	4.9941	4.8304	7.5761	3.9672	6.0128	7.4356	5.9777	5.9057	8.9489	8.5053	7.251	6.3583	6.7363	5.5895	8.1887	5.8795	3.6264
PF3D7_1149000.mrna1_1	PF3D7_1149000.mrna1_1;3980	3980	7.8972	5.0076	5.408	4.3484	7.1794	6.632	5.3291	2.4568	8.1021	8.4038	6.1645	5.281	4.6814	7.7752	6.1924	4.9467	4.9556	3.2943	3.8963	3.8032	10.1092	9.1877	5.3691	8.3462	6.5399	3.1506	4.0747	5.4423	4.6781	9.8728	10.3169	5.0457	8.3853	5.8163	4.7236	3.8288	5.3754	6.2525	6.4629	4.0635	6.3626	5.6444	6.3661	6.8081	6.9659	4.5521	6.1445	5.6562	4.8099	5.4601	5.554	6.9832	3.3291	4.7104	5.6398	3.6826	5.4754	7.3669	6.7162	5.7417	6.1326	7.1936	6.7396	5.0824	8.019	5.4101	7.2056	5.6121	5.1554	6.6693	4.7897	5.7274	8.2284	6.7618	5.6901	5.441	8.6449	5.826	6.0241	8.3588	5.5683	7.5009	4.6803	6.0161
PF3D7_1149000.mrna1_1	PF3D7_1149000.mrna1_1;3981	3981	5.7238	5.0448	5.1293	5.9905	4.588	5.5166	4.4912	3.5583	4.6421	5.9598	4.6415	4.3262	5.4111	5.228	4.9649	6.4316	4.1938	3.7409	3.441	4.7613	4.204	4.9331	5.4578	7.6622	5.8156	6.2434	2.5632	4.278	5.0828	5.4249	5.7087	5.4353	7.7552	6.0514	5.1914	3.844	4.3875	4.8344	6.1148	5.3147	3.857	5.0299	5.7398	4.8022	4.5242000000000004	3.6088	6.3918	5.4774	6.3266	5.433	4.9107	6.3448	4.3074	5	4.5993	3.9449	5.0018	5.6896	7.0275	7.8167	5.1022	6.903	6.1457	4.382	5.1227	5.3208	4.5699	3.9165	4.3413	6.0479	4.6588	4.5999	7.0755	6.0184	8.4636	4.8634	7.5457	5.2596	5.5592	4.7447	5.3639	5.1703	4.8022	3.7442
PF3D7_1149000.mrna1_1	PF3D7_1149000.mrna1_1;3982	3982	6.1681	5.0811	5.2491	5.7991	6.2744	4.749	5.347	4.4594	6.2302	7.124	4.8644	4.4046	5.04	5.682	5.263	6.5905	4.8283	4.627	4.5625	4.5892	5.4617000000000004	4.6548	4.963	9.3023	6.8093	4.0179	4.0426	4.4803	6.0472	5.2311	4.8217	4.3611	9.1708	7.1964	4.3241	5.2126	4.3533	6.4967	5.5984	4.4627	4.5179	6.4441	4.1715	3.7761	3.3306	3.5223	5.9162	7.0582	4.0009	4.4796	5.0094	5.9217	3.9991	6.2908	6.192	2.9373	4.0832	5.8873	6.2598	4.7544	4.6719	7.513	4.6305	4.7829	4.749	4.5777	5.1408	4.7071	4.7436	6.2085	3.9467	4.969	7.2115	4.7219	5.1981	4.6106	8.3134	5.3295	6.2532	3.904	5.366	5.0308	5.1493	6.3537
PF3D7_1149000.mrna1_1	PF3D7_1149000.mrna1_1;3983	3983	6.3535	5.8012	5.2623	5.1819	6.7296	6.8534	5.3111	5.269	6.1137	6.2882	4.1843	5.9896	5.4954	6.6047	4.9136	4.6531	5.1465	4.347	3.3391	3.2479	6.9564	5.087	5.43	5.9179	6.3343	5.6064	5.1938	4.756	5.5342	7.4719	6.4954	1.6276	6.235	6.318	4.9481	5.1558	5.1779	5.6413	6.2439	4.7671	4.3391	5.1739	6.1214	4.1787	4.6899	4.3205	6.4221	6.1085	5.7642	4.4835	5.5895	6.2647	5.5141	5.2055	6.2496	4.4383	4.5844	6.5498	6.925	3.4155	5.2311	7.0541	6.2566	3.9383	4.6235	5.8324	5.2638	3.4263	5.4928	6.5371	3.546	4.3568	6.9891	5.6109	5.384	5.3947	8.2607	4.9193	5.9217	4.5705	5.4386	3.717	4.272	5.5258
PF3D7_1149000.mrna1_1	PF3D7_1149000.mrna1_1;3986	3986	6.2741	4.669	4.3132	5.5395	6.5818	6.4298	4.9968	5.09	5.5251	6.6229	6.0157	5.3462	5.3082	5.6091	5.3388	6.5798	5.4594	5.7965	4.4195	5.7634	5.0925	4.6106	4.5723	6.3194	7.1007	4.3176	3.5741	4.04	4.7285	5.7107	5.6485	4.8354	6.7427	8.2146	5.6436	5.2931	6.1969	5.5326	6.4599	5.7074	4.5491	4.6616	5.9745	3.9165	5.0224	5.4928	6.2625	5.0644	5.8909	4.7522	4.6456	5.813	4.306	5.5157	6.0637	3.6346	3.9754	5.4168	6.9068	5.2157	5.4673	5.0548	5.4386	5.3089	5.9885	5.3736	4.5122	3.3491	5.6823	6.8629	5.3501	4.5311	7.6177	6.3009	4.5928	5.4653	6.8466	5.1839	5.6753	5.0206	4.6685	6.2919	4.9598	4.3778
PF3D7_1149000.mrna1_1	PF3D7_1149000.mrna1_1;3987	3987	6.3345	4.7049	5.1981	5.0993	4.6029	5.4986	5.4951	4.0514	4.1285	6.7675	5.433	6.2194	4.9732	1.1375	5.4578	5.3349	5.8367000000000004	3.4074	4.9695	6.6572	7.7107	5.7366	5.1823	6.8541	7.1	2.7698	5.4152	4.5717	6.5443	7.8362	6.3447	5.4496	7.3306	6.4951	4.5267	5.5723	6.3878	6.5642	6.0018	4.0365	4.2555	4.2898	6.5839	3.855	5.4744	5.4057	7.0694	5.9177	4.7257	5.5314	5.4783	6.9846	5.1683	6.2563	6.1363	4.796	4.541	6.8445	6.9782	4.554	5.3219	6.4343	6.4994	5.1189	5.6238	5.9957	5.7682	5.7944	4.634	7.1378	5.1305	5.7074	7.8695	6.3542	6.668	5.2668	7.9602	5.5629	6.1926	6.4489	5.5922	6.8479	6.3149	5.366
PF3D7_1149000.mrna1_1	PF3D7_1149000.mrna1_1;3988	3988	6.5218	5.3388	5.366	6.6614	5.3349	5.0175	5.1189	5.1731	4.1803	6.7219	7.4898	5.3473	4.691	4.2449	4.3604	5.4236	5.6843	4.3356	4.1747	4.4976	7.3496	5.8148	5.9258	6.9953	6.8279	4.06	7.1913	3.6656	5.7642	7.5456	6.9815	6.2313	6.6865	7.6011	4.4951	8.0126	5.7358	6.1227	6.5945	4.9388	4.1018	4.5447	6.0312	5.235	5.8562	4.582	5.9759	4.126	6.0219	4.7918	5.5865	6.8812	5.1691	6.156	6.5181	4.5868	5.5954	6.5182	7.3562	5.0587	5.9093	7.9824	6.4811	4.04	7.9226	5.7554	6.6936	5.4077	5.6436	7.203	3.5286	5.1957	7.0548	4.8329	6.1789	6.0415	8.7418	5.7965	6.0429	6.5566	6.3498	6.8585	4.3441	5.5613
PF3D7_1149000.mrna1_1	PF3D7_1149000.mrna1_1;3989	3989	6.1514	5.1906	5.2365	8.0836	4.89	5.2709	5.5619	5.7247	5.1878	6.9559	5.3885	7.2429	7.4708	5.153	4.8212	6.0858	6.3214	4.3583	4.4182	5.8649	7.3814	6.5959	5.5463	7.2935	6.6771	2.9782	9.2698	4.3161	6.5256	6.2286	7.0169	4.1579	6.9955	8.1942	4.3356	9.9102	4.1018	6.6197	6.4148	5.6893	5.0853	3.2357	6.7523	4.7328	6.1221	7.3598	7.0018	5.8347	6.2715	6.2122	4.8068	6.4356	4.3505	5.1953	5.7999	4.62	5.9069	6.071	7.8705	5.2532	5.5552	8.6216	6.3205	4.7317	6.4388	6.1075	6.4725	5.347	5.6668	7.5633	4.1651	5.3519	7.499	6.6981	5.7466	5.135	8.9503	6.2016	6.4046	6.0505	5.0772	6.7237	4.7115	5.5301
PF3D7_1149000.mrna1_1	PF3D7_1149000.mrna1_1;3990	3990	6.059	5.572	5.5333	5.2517	7.4828	5.7795	5.1574	5.0904	8.5163	6.399	6.3297	5.585	5.1371	7.4805	5.5037	6.3192	6.1763	4.9112	5.057	5.6138	6.8106	5.4158	5.5916	7.4679	5.76	3.4489	4.9035	4.2987	5.7118	6.2357	5.9761	4.5509	6.8797	6.3742	4.2396	5.9713	6.3887	5.8204	6.6761	5.0913	3.9345	4.6017	5.4439	5.7952	4.6375	6.6906	6.9305	6.832	5.3169	5.4941	5.2843	7.1828	5.3947	5.4601	6.5073	6.0678	5.3402	5.9146	6.9262	5.7905	4.917	7.0951	6.8312	4.857	6.4793	6.1463	6.3703	5.6554	4.2832	7.7532	6.155	5.5948	7.1781	6.7585	6.466	5.2122	8.5311	6.0518	5.7642	5.0233	6.3103	7.0364	5.7876	4.5638
PF3D7_1149000.mrna1_1	PF3D7_1149000.mrna1_1;3991	3991	5.9189	4.7164	4.9126	4.7479	4.3089	5.0067	5.0299	3.3349	6.1803	5.7325	4.2418	5.5154	4.2668	6.2703	3.9174	5.2976	3.8022	2.5534	4.9959	3.6334	4.8851	4.7645	4.9189	6.2227	5.7388	2.0144	3.3349	4.1723	5.5668	5.2585	5.025	2.8053	6.8251	6.4689	4.9977	3.8309	5.696	6.1991	5.4647	5.0652	3.8012	4.1119	6.1075	4.6781	4.5595	4.2087	6.4259	5.5777	6.4607	4.6887	3.6668	6.1324	3.7613	5.6188	4.9537	5.1243	3.0409	6.3778	6.0747	4.0909	4.9284	7.0944	6.3921	5.2869	4.6685	5.0639	4.5951	4.4087	5.1655	5.7276	4.3226	4.1969	6.9705	5.7029	5.8445	5.4026	7.9565	6.5423	6.5644	5.079	6.228	4	5.6985	4.488
PF3D7_1149000.mrna1_1	PF3D7_1149000.mrna1_1;3992	3992	5.8089	5.9064	5.1318	4.9312	4.4343	5.1243	5.1969	4.2683	5.1763	4.934	5.5416	6.37	5.7401	3.9982	4.9639	6.0583	5.1583	5.1408	4.0356	5.8674	6.3031	4.3611	4.4019	6.2858	5.7536	5.3255	4.6531	3.8258	5.4373	4.585	5.1227	4.5807	6.3284	6.6349	4.8192	4.5116	4.9269	5.8022	4.6571	5.4647	4.0233	5.7887	4.5632	5.877	4.7602	4.4141	4.7965	5.3604	5.4637	3.9828	5.1807	5.9258	3.4489	5.6848	5.6859	3.8689	5.2581	5.5472	8.0236	7.6912	3.1731	7.2461	4.9481	5.6679	4.1985	7.1853	4.6673	4.1843	4.8505	6.213	3.4621	4.5429	6.2296	5.779	8.497	4.8298	7.6963	5.4845	6.1783	4.3916	7.4182	5.1502	5.0527	4.9621
PF3D7_1149000.mrna1_1	PF3D7_1149000.mrna1_1;3993	3993	6.2774	4.0295	4.6741	5.1018	4.735	4.9565	5.7816	4.8334	4.4951	6.2581	5.7863	4.1977	6.0268	4.8782	5.4185	6.1805	6.3366	4.6041	4.6305	4.5759	5.4185	4.887	4.6387	7.5088	5.942	3.7126	6.414	4.1731	4.9764	6.7241	5.8674	5.5895	7.0575	6.057	3.7729	5.546	5.033	5.6441	5.7845	4.7887	2.842	6.1643	5.6533	4.4376	3.5373	4.7164	5.9486	4.6753	2.98	4.4848	4.8485	5.1177	4.4155	5.0566	6.2225	4.2578	4.497	5.9388	6.4246	5.1231	4.3799	7.8189	5.6522	4.4383	4.2979	5.4515	5.7363	4.6124	5.3473	7.2135	3.3674	5.0072	7.1059	6.4774	5.5154	5.0014	8.0314	5.0413	5.1902	5.218	5.0347	4.8777	5.6659	5.5072
PF3D7_1149000.mrna1_1	PF3D7_1149000.mrna1_1;3994	3994	6.1607	5.2133	5.2608	5.4799	6.3846	4.7824	5.5018	3.2203	6.1763	6.1114	5.0179	4.7735	5.1206	7.1398	5.3872	4.9146	5.3409	5.193	4.5898	5.1867	5.5385	3.8679	4.6017	4.6282	5.7714	5.0453	5.2319	5.0175	5.3434	6.1932	5.2098	5.0605	5.7325	6.4535	3.1587	4.8856	3.8084	5.5913	6.9265	5.3273	4.3875	3.8777	4.986	4.4899	4.8161	4.0968	6.0853	4.7517	5.8362	4.2972	5.5188	6.4507	4.9074	6.371	7.2379	4.8723	4.5027	6.4975	7.0043	3.8943	5.2735	8.6255	4.7192	5.464	5.8914	5.1643	5.1477	3.8166	5.8657	7.3897	5.5795	4.3547	8.7585	5.6261	5.1169	5.2994	8.7578	5.0418	6.3032	5.1131	6.5113	5.4091	5.5546	4.5084
PF3D7_1149000.mrna1_1	PF3D7_1149000.mrna1_1;3997	3997	5.9317	5.5264	5.6736	5.3477	4.842	6.3047	4.2645	5.1334	4.6188	6.8803	7.2989	4.0144	4.9383	5.6005	5.9303	5.9388	5.8115	3.904	4.749	6.2546	6.4739	5.1675	5.1981	7.078	6.2238	5.0772	5.7428	3.6496	6.2184	6.8411	6.3853	5.4162	7.5304	6.2653	4.8278	5.8669	6.2735	6.1727	5.8577	4.6809	3.1077	4.7719	7.6609	2.8639	4.4692	6.2546	6.4419	5.9472	5.5283	3.9467	4.4303	5.7769	5.5972	6.8027	6.3432	5.2817	4.7714	5.7068	6.705	5.4029	4.9523	5.4383	5.643	5.3034	5.2931	5.0409	5.057	4.4751	5.466	6.5914	5.3448	5.8582	6.9669	6.1432	5.9069	6.0596	7.3027	4.98	6.3189	4.8972	6.3045	6.4057	4.2273	4.6188
PF3D7_1149000.mrna1_1	PF3D7_1149000.mrna1_1;3998	3998	6.5682	5.5014	4.8704	5.4128	4.8037	6.0745	4.7334	5.0126	3.0738	7.1345	5.6949	5.5765	5.3012	4.477	6.1572	5.151	4.6932	4.0824	4.4731	5.4009	7.5725	5.581	4.3001	6.7557	5.3402	4.4963	5.9896	4.849	6.5458	7.5974	5.588	4.0286	7.0916	5.8097	4.4343	6.233	6.3459	5.8237	6.62	5.7623	4.0858	4.3477	5.6441	4.4502	6.2703	5.8066	6.8336	5.5081	4.5892	5.5053	5.1006	6.8129	4.7772	5.7968	6.4204	4.0108	6.0455	5.4121	6.0572	5.6398	4.5379	6.2735	5.2153	4.7071	5.1823	5.9535	5.0938	4.8395	4.9635	5.9224	5.5087	5.3125	7.872	7.0058	6.0509	5.2242	7.6076	5.7178	6.0435	5.804	5.033	6.5045	5.1164	6.1117
PF3D7_1149000.mrna1_1	PF3D7_1149000.mrna1_1;3999	3999	7.3994	5.144	5.8792	6.3782	5.0036	6.5758	4.8369	5.7485	3.9662	7.1051	8.0064	5.903	6.1693	4.4568	6.0985	5.3056	5.8156	3.7236	4.7533	5.5756	8.1191	5.3583	5.5561	7.0885	6.8185	5.0058	7.2819	4.6398	5.7538	8.2907	5.9345	5.1599	6.611	7.0056	5.0509	7.438	5.4168	6.8449	5.985	5.2698	5.2824	3.1077	6.7473	4.4718	6.8957	4.7164	6.8329	5.4938	5.1268	3.7159	4.8475	6.641	4.796	8.013	6.3254	3.3306	5.4162	5.4867	7.479	5.2137	5.5747	7.4218	6.9853	4.6519	6.4545	5.2887	6.3368	6.1071	5.2234	6.7612	4.6299	5.7447	7.9091	6.2325	6.7739	5.1276	8.2444	6.2036	5.8951	6.3163	5.9026	7.3693	5.9484	5.4915
PF3D7_1149000.mrna1_1	PF3D7_1149000.mrna1_1;4000	4000	6.0553	5.4951	6.8525	8.0027	4.6439	5.0268	5.8217	5.8615	5.1811	6.2215	4.3568	7.3051	7.9494	3.3406	6.342	6.8657	6.6703	3.9672	4.6616	6.6153	8.0036	7.3954	5.3288	7.1647	7.28	4.4777	10.2385	5.3038	6.7891	7.4752	7.4559	3.0548	7.172	7.2658	3.8934	10.1888	4.4289	6.8497	6.2604	5.327	4.3923	5.5289	6.7137	5.6957	5.2315	4.1961	6.8817	5.142	6.6632	5.225	5.9047	6.9318	3.6565	5.6699	6.2681	3.9402	6.9266	5.9103	7.5866	5.6311	5.9706	8.7902	6.2643	4.2817	5.3823	5.6291	6.9117	6.1952	5.2032	7.3224	5.0488	6.1237	7.8569	6.6259	5.5981	5.3709	8.7758	6.1631	4.9932	5.8452	5.6279	7.138	6.9035	4.3484
PF3D7_1149000.mrna1_1	PF3D7_1149000.mrna1_1;4001	4001	6.6552	5.558	6.0535	5.2943	3.6264	5.4568	5.5638	7.1716	3.211	6.737	5.9303	7.4576	6.5598	4.6943	5.406	5.0747	7.0551	5.1839	4	6.2048	6.7888	7.8597	5.1169	7.244	5.4718	4.0575	8.2801	4.4568	5.9853	7.4808	7.5957	5.6631	7.3089	5.2802	5.5084	8.5437	5.228	5.1214	6.9398	5.7887	3.9598	4.1715	6.1695	5.735	5.2876	4.1102	6.9237	6.3598	6.6417	3.8339	4.5521	6.937	4.7527	6.5065	6.5325	5.2028	4.5204	5.1338	6.2124	5.44	5.4979	7.6533	5.8659	5.1177	5.4686	5.5622	5.6147	6.1948	5.1098	6.7255	5.0917	5.2847	7.2306	6.0866	6.2005	5.2821	8.0452	5.8125	5.5674	6.6945	6.0911	6.7251	6.9631	5.546
PF3D7_1149000.mrna1_1	PF3D7_1149000.mrna1_1;4002	4002	5.9948	5.6954	5.0708	4.9612	2.969	5.2418	5.1077	4.3896	2.8217	6.1245	4.3792	3.841	5.8384	3.3377	3.9269	4.8535	4.6741	4.5116	5.2346	5.4604	6.3521	4.0618	4.4289	6.6767	4.9923	3	2.4515	4.9968	4.9189	7.445	5.1432	4.3284	4.7425	5.3132	3.903	3.8689	5.0947	5.5398	5.9907	5.029	4.3957	4.6369	6.1214	5.7584	4.6118	5.1081	5.8324	4.306	5.7871	4.6427	4.8288	6.2211	3.8074	5.9324	4.8958	4.1119	4.4679	5.6792	5.6834	5.7991	4.4822	7.0045	6.6727	5.4456	5.0917	5.6516	3.6112	6.7669	5.2784	4.4515	3.9059	4.3568	6.8391	5.3743	6.3556	5.0108	8.206	6.0446	6.4609	5.1198	5.1695	5.1739	6.9751	5.5444
PF3D7_1149000.mrna1_1	PF3D7_1149000.mrna1_1;4003	4003	5.822	4.9823	4.7463	5.151	4.742	5.1918	5.3754	5.2445	2.511	6.0605	5.4239	6.068	4.9026	1.8359	4.5435	6.4769	5.0255	4.5589	4.4175	5.0175	8.4166	3.7719	4.797	6.4011	5.1506	4.0583	4.5078	5.1595	4.9212	8.8062	5.2234	2.0356	5.6508	4.7819	4.8268	4.0609	6.3904	5.578	5.6493	4.7698	4.7714	4.8861	5.5385	5.641	4.6011	3.6404	3.9973	5.1035	6.6995	4.6843	4.9265	6.2091	4.6129	5.2876	5.0117	4.0661	4.8248	5.8171	6.0909	8.0067	4.859	6.5258	5.1518	4.9481	2.969	7.3919	4.9977	5.2157	4.4074	5.6511	4.2943	5.4509	6.5297	6.0753	8.4072	4.2257	8.0981	4.7735	5.7908	4.4751	8.2753	5.0691	5.6568	5.4812
PF3D7_1149000.mrna1_1	PF3D7_1149000.mrna1_1;4004	4004	6.2529	4.903	5.1703	6.2334	4.1408	5.4286	5.126	5.2403	2.2079	6.5426	6.3947	5.7129	5.2795	2.8319	6.0244	5.327	6.3034	3.5097	4.1194	5.7082	9.3516	4.5801	4.8094	6.8551	4.3391	3.861	3.6792	5.033	5.0921	9.9018	4.314	4.6124	6.5575	4.6943	5.3674	4.8836	5.1878	5.8912	7.4496	4.1763	4.3484	5.0383	4.95	4.9928	5.3341	4.0241	5.5472	5.0917	5.6459	5.6915	4.281	5.9816	5.439	5.3723	4.7819	3.8768	4.6753	6.225	5.9862	5.8043	5.4925	5.3896	4.204	4.7219	3.3074	5.5342	4.943	5.5014	4.511	6.7148	3.7181	4.8339	7.2574	5.4931	5.6974	5.6395	7.5171	3.6949	5.5011	5.0259	4.3771	4.2304	5.7589	5.5683
PF3D7_1149000.mrna1_1	PF3D7_1149000.mrna1_1;4005	4005	5.7968	5.6465	5.4323	5.4236	5.0422	4.8415	5.1977	5.5008	4.6188	7.0303	6.1309	5.1574	6.1359	4.4449	4.2839	4.4848	5.5595	5.2234	4.5021	4.8777	10.0816	4.6548	5.5795	5.5765	4.7787	4.1699	3.4854	3.2765	5.0121	10.298400000000001	5.257	4.3999	5.1977	4.7986	3.6803	4.3533	4.5021	5.3313	6.5573	4.1035	4.9011	5.6505	5.2724	5.0361	4.04	4.6456	5.7079	5.7647	5.6121	3.943	6.0877	6.2059	4.2334	6.2236	4.7469	5.067	5.6223	6.5872	6.4715	6.0483	5.5592	5.8017	5.348	3.2928	5.5154	6.3034	4.4757	6.1552	4.7312	6.2225	3.9088	3.8787	8.0078	6.0747	5.3981	5.667	7.4845	4.3001	5.791	5.1449	5.862	4.6444	5.7653	5.4118
PF3D7_1149000.mrna1_1	PF3D7_1149000.mrna1_1;4006	4006	5.6893	5.7015	5.2048	5.5106	3.7814	5.3933	5.6407	3.9523	0.0144	6.5977	5.921	4.5217	5.3151	4.3716	4.9098	4.5135	5.3172	4.4087	4.2126	4.0618	10.0059	4.7991	4.5957	5.7065	3.4568	3.2048	3.8166	4.5577	5.5457	9.6112	5.4306	4.3434	5.9955	5.1691	4.4256	4.6848	3.8001	5.7634	6.0356	5.2913	4.5059	4.2869	5.3085	4.4005	4.7903	5.1851	6.1665	5.463	5.8844	3.9411	5.4135	5.5771	3.6264	5.3172	5.3334	4.6159	4.7452	6.3455	6.318	4.9621	4.8232	6.2854	5.0566	4.3001	6.1807	5.017	5.374	4.7197	4.6803	6.0279	4.7645	5.2917	7.3534	5.939	5.5021	4.3067	7.6843	4.9074	4.9593	4.4951	5.3045	4.2456	4.9298	2.9764
PF3D7_1149000.mrna1_1	PF3D7_1149000.mrna1_1;4007	4007	5.477	4.7666	4.9373	4.6966	4.5632	5.7442	5.1989	4.588	3.0126	6.8174	7.1456	5.6247	5.5573	5.3484	4.5613	4.3937	5.6109	2.846	3.9317	4.3241	9.4271	4.3916	4.4634	5.6896	4.846	5.4479	4.7544	4.5103	5.4637	9.5004	4.6147	5.0312	6.0279	5.4947	5.1239	4.8836	5.054	6.4494	5.7514	5.6218	4.4489	5.0509	5.1031	3.4087	5.4922	6.4237	5.5564	4.9231	6.318	3.8807	5.1683	5.6091	4.7666	4.591	5.2532	4.7798	4.6565	6.127	6.4848	6.4946	4.4256	6.5433	5.3551	4.2211	5.2943	5.1595	4.7965	5.6496	4.4854	6.3056	4.8972	4.887	7.3835	5.4992	6.0166	4.5957	7.7465	5.2642	7.6218	4.6462	3.7613	5.4757	6.2024	4.0418
PF3D7_1149000.mrna1_1	PF3D7_1149000.mrna1_1;4008	4008	5.4316	5.5119	4.3937	5.7692	4.8545	5.0201	5.9453	5.1408	1.1506	7.2477	5.91	4.8253	5.4002	4.4893	4.211	5.5242000000000004	4.9208	5.6106	4.1522	5.431	9.2238	4.9828	5.1898	6.5592	4.5033	4.504	4.591	4.843	5.7192	9.4494	4.5558	4.9274	6.8659	4.8339	5.673	5.1938	6.3637	5.7404	5.7396	4.7761	2.8197	4.3169	5.6387	4.9463	5.2008	5.1863	6.7799	5.2491	4.6764	5.4506	3.852	6.1918	4.0435	5.9619	5.7164	3.4919	4.9891	6.1344	5.8985	5.4748	5.235	6.3647	5.4578	4.9064	5.8092	5.0917	5.073	5.8955	4.8575	6.4954	4.7393	4.9477	7.0683	5.8731	5.4867	5.3649	7.6328	4.8768	4.963	5.5558	5.0934	5.5531	5.6115	4.7404
PF3D7_1149000.mrna1_1	PF3D7_1149000.mrna1_1;4009	4009	7.0089	5.1481	4.9718	5.8512	4.3125	6.0966	4.9472	3.9718	5.2813	7.2544	6.9069	6.1227	5.3341	1.5008	6.1645	5.4453	5.2188	5.6317	4.5868	6.106	9.8223	4.7845	5.4152	6.7186	5.8773	4.9397	5.5573	4.1169	5.5925	9.5483	6.0949	3.0018	7.8331	5.9547	3.0531	6.0505	6.5992	6.4566	6.6428	5.5662	4.1202	6.2192	5.6966	4.9759	5.8019	6.106	6.7829	5.0466	5.8395	6.8142	5.1318	5.8286	5.6568	6.8183	6.9242	5.2067	5.4416	6.5251	6.1695	5.7382	4.7511	6.6125	5.6305	6.1512	5.009	6.2996	5.1819	5.0175	5.6758	6.5708	5.7227	5.9047	7.5	6.928	5.5361	5.3455	8.2755	6.5596	7.4827	6.0336	5.3747	5.0858	6.2223	2.6392
PF3D7_1149000.mrna1_1	PF3D7_1149000.mrna1_1;4010	4010	8.7745	6.1239	5.1783	8.3408	6.9581	5.4886	6.6039	7.4125	6.9704	8.984	8.6949	10.3418	8.7412	6.5886	5.487	5.6713	8.3315	4.7975	5.373	6.8976	10.3592	7.8138	5.7027	8.4529	6.0616	5.1997	9.5233	5.2067	7.6925	10.3257	8.6317	5.431	8.0721	6.0253	3.7772	9.219	6.8808	6.631	6.529	6.0461	4.1715	4.9227	5.0299	4.846	8.8361	6.1297	6.0745	7.0171	6.9494	6.6044	5.2479	6.7688	3.9855	7.9139	6.7396	5.1164	5.3012	6.228	6.9187	6.6802	5.7772	7.1276	6.4609	5.9878	7.7473	6.1721	5.0644	5.348	5.6721	7.2927	5.1206	6.234	7.4278	6.5491	7.3509	5.6023	8.1899	6.1863	7.4836	7.7774	7.1252	5.8422	5.7832	5.2672
PF3D7_1149000.mrna1_1	PF3D7_1149000.mrna1_1;4011	4011	7.1686	5.8092	6.292	8.2085	6.2713	5.6413	4.9649	6.6106	5.7181	7.8304	5.4084	11.012	8.6635	7.4803	4.9141	5.4995	6.61	4.7892	5.2847	6.6655	9.6295	6.4216	2.2296	5.9891	5.1639	3.7344	8.3364	5.0117	6.7769	9.7371	7.7957	5.6061	5.9203	4.9193	4.4607	8.6611	4.7565	6.6604	6.9737	6.2787	4.1027	3.85	5.0824	4.0687	7.0061	5.4735	6.8475	6.1965	6.2079	5.6238	5.3723	5.3625	4.2869	5.9458	7.6115	3.4033	4.5379	6.8301	5.9253	7.786	5.5601	7.1641	6.7367	5.2675	7.266	6.739	4.3583	6.9128	3.0942	8.5516	4.4627	5.3237	8.2289	4.8339	7.345	4.7751	8.3755	6.0687	6.5788	7.2119	6.3551	4.5898	7.6347	4.8465
PF3D7_1149000.mrna1_1	PF3D7_1149000.mrna1_1;4012	4012	6.0768	6.8382	10.7969	7.5746	4.4835	5.8819	5.0794	4.4323	3.3964	6.8008	6.0461	5.7714	7.6146	3.6519	5.2589	5.2388	5.3533	6.1627	5.4594	5.9411	9.4301	5.0027	5.3733	6.1583	6.0949	5.1558	4.853	5.3875	5.4979	6.8941	6.0363	4.4796	6	6.2574	4.6594	4.5814	6.6321	6.1463	6.9116	6.7597	4.6809	3.9791	5.0413	5.0036	5.3882	5.5889	5.3012	6.8921	5.8288	6.6434	4.5342	5.1231	5.0369	7.2571	5.6023	5.5236	5.1363	6.3374	6.4436	6.5689	5.797	7.0717	5.925	5.9941	5.5567	6.328	5.8255	12.1841	5.4492	6.6813	6.2696	5.0917	6.7346	5.1863	5.9759	6.6473	8.0154	5.9834	6.6366	5.8701	6.4963	4.848	12.7311	4.969
PF3D7_1149000.mrna1_1	PF3D7_1149000.mrna1_1;4013	4013	6.1473	5.2475	4.5741	4.2802	3.9809	5.3903	5.5075	4.9416	3.0652	6.7223	5.3273	4.8929	4.4744	3.3074	6.2176	5.213	5.1214	3.6588	4.7339	4.5217	5.4825	3.7772	5.1363	5.4683	4.4053	5.7816	3.848	5.3796	5.0997	5.6721	5.0904	3.437	5.2928	4.942	5.0166	2.0875	5.575	6.1767	5.1727	4.1691	5.6918	4.9695	5.6215	5.7666	4.2411	4.717	5.9416	5.438	5.0483	4.9649	4.7724	5.6952	5.1309	5.5166	5.3547	4.6094	4.3241	6.1585	6.2909	5.3681	4.6346	6.4325	5.3262	5.1069	5.1719	5.5756	5.4016	5.2126	5.568	5.463	3.8659	4.9021	7.1858	5.0041	6.5661	5.0005	7.4676	6.0955	7.176	4.1169	6.011	3.9718	5.3964	4.774
PF3D7_1149000.mrna1_1	PF3D7_1149000.mrna1_1;4053	4053	10.8671	7.9303	4.3971	6.9874	4.2095	7.3436	6.5127	7.5316	5.3295	11.1872	6.0836	5.0777	6.7637	4.1194	7.4301	5.4192	7.1979	5.1675	4.6747	6.6347	6.946	9.8328	6.35	6.6826	5.0391	4.2728	7.3542	4.3125	6.8969	6.7427	11.9634	5.4786	6.9427	5.9757	4.4777	7.8063	6.5668	6.2963	6.3635	6.6546	10.0727	4.7495	6.015	3.2898	10.557	5.3448	5.9498	5.4973	5.9098	6.4614	4.6559	5.8369	5.4316	6.7264	7.4919	4.9547	5.9607	6.5136	6.156	3.729	8.7604	7.0178	5.804	5.575	6.074	5.1695	5.332	5.23	4.7463	7.7828	5.0955	6.7677	8.404	6.4138	5.6522	8.2333	8.7332	3.8237	6.0079	7.084	5.8612	6.8041	5.5033	5.1574
PF3D7_1149000.mrna1_1	PF3D7_1149000.mrna1_1;4054	4054	11.351	8.1064	5.8415	7.9527	5.4104	7.2688	6.6174	8.6949	3.9088	11.4149	6.3546	5.0661	7.3878	3.942	7.4737	5.6662	9.0088	4.9388	4.8958	7.231	7.5989	10.5468	6.7929	7.4585	7.0775	5.3262	10.142	4.366	7.6248	7.9798	11.2631	5.5561	6.2979	7.8595	4.8924	9.9566	5.9761	6.3517	6.5279	8.5105	9.9146	4.0635	6.3038	5.1707	10.5004	5.0027	6.625	6.2709	7.5243	6.3782	4.9416	6.0394	5.0505	8.8322	6.2397	3.0215	5.6305	5.025	6.558	5.5323	7.7594	8.4692	6.335	4.251	6.6993	5.4406	6.0477	5.0036	4.7861	6.8291	4.8963	5.7129	6.8814	5.6938	6.1367	7.7793	8.6211	6.2707	5.4373	7.3835	5.5163	6.5801	4.2555	4.3764
PF3D7_1149000.mrna1_1	PF3D7_1149000.mrna1_1;4055	4055	10.9445	7.9601	5.7015	8.4201	4.7882	6.9775	7.9664	9.1339	2.86	11.305	4.2342	6.5524	8.7166	5.7093	7.2383	5.5966	9.5875	5.7263	3.8709	10.5364	7.0581	11.3478	5.6594	7.1296	6.9073	3.6713	12.2493	4.9279	10.664	7.775	12.5073	5.9045	7.1033	7.9335	2.7761	12.8864	5.1751	6.2954	6.405	7.8644	9.7582	4.504	6.0921	5.4931	10.2463	4.6206	6.3196	4.9837	10.1919	7.4241	4.9584	7.0833	4.6035	7.0782	6.0657	4.4575	6.3145	6.0483	7.8103	4.7442	8.2459	8.5888	6.5827	4.2449	6.4494	5.3459	6.4914	5.43	4.6809	6.811	3.8329	6.5003	8.5606	6.3593	5.7663	7.8085	9.3683	4.9241	5.7098	7.0261	2.4957	7.6339	5.9941	5.9277
PF3D7_1149000.mrna1_1	PF3D7_1149000.mrna1_1;4056	4056	10.6292	7.0615	4.585	5.4912	4.0009	6.7305	6.6248	7.6925	3.6949	10.4139	3.6949	5.2126	4.8728	4.0321	6.9383	5.4195	8.2763	6.1989	6.0555	6.0083	7.0057	9.9521	5.1882	7.7879	6.4138	4.1326	8.2472	4.9777	6.8685	6.7103	11.3343	2.5534	7.3213	6.6803	5.6608	9.0116	5.3691	7.0835	5.7328	6.8263	8.8872	4.8273	7.0564	5.5859	9.5561	5.9143	6.086	6.2994	7.6566	5.7276	4.9378	7.4332	5.9889	6.8651	5.9537	5.1514	4.757	5.43	8.4835	5.1655	6.79	6.5686	8.4798	4.9093	5.9117	5.7126	5.9727	4.6999	6.4316	6.5412	5.2016	4.8787	6.8416	7.8081	5.0815	7.0586	8.0457	5.4548	5.7498	7.282	5.8309	6.9749	4.546	5.223
PF3D7_1149000.mrna1_1	PF3D7_1149000.mrna1_1;4057	4057	6.3778	5.3374	5.5786	5.1863	4.7225	6.3277	4.7425	3.9411	0	6.546	6.1416	5.851	5.3868	3.4396	6.0317	5.5376	4.8953	6.0235	4.9823	4.5705	11.2309	5.2946	5.263	6.9624	5.3789	4.0009	4.6346	4.7142	5.3194	10.9615	6.1629	4.6707	7.0414	5.3477	4.9122	3.645	4.4236	9.3355	6.0828	5.8654	5.6032	4.7087	6.7394	6.0299	5.0509	4.2987	7.0724	4.3533	4.4757	4.6803	4.126	6.8283	5.1235	5.7309	5.4005	3.9373	5.4202	6.383	7.4005	4.0917	5.26	5.9224	8.0926	4.8435	5.1599	5.0179	5.591	5.5113	6.1012	6.4611	4.5868	5.0369	7.3688	6.4835	5.3933	5.735	7.1375	5.8222	6.4509	5.9069	5.328	5.6764	6.142	6.2713
PF3D7_1149000.mrna1_1	PF3D7_1149000.mrna1_1;4058	4058	4.9406	6.3377	4.9069	5.6859	4.6135	5.7396	5.4928	4.1562	3.7027	6.1043	5.2472	5.6326	5.0772	3.4195	4.281	6.7698	3.5656	7.0636	4.0755	5.1064	5.0334	5.2468	4.634	6.2928	5.7247	3.8953	4.6159	3.3448	5.8701	4.7856	5.2935	4.2891	6.5995	6.3254	5.3056	4.2608	5.3302	5.3642	4.8639	5.2913	4.437	4.696	5.8217	5.9509	4.8027	4.292	5.1342	5.0272	4.4316	3.6253	4.9011	7.0125	4.9326	7.2389	8.243	2.0976	5.0836	6.1566	6.2961	8.0245	4.9298	5.6282	5.7751	5.1989	5.8948	8.0549	5.1297	4.9274	3.8288	7.6487	3.0072	5.1119	6.7522	6.0993	8.8997	4.9472	6.7123	4.6118	5.1739	5.6415	8.3343	4.047	5.3705	4.2327
PF3D7_1149000.mrna1_1	PF3D7_1149000.mrna1_1;4059	4059	6.7332	5.2987	4.4568	6.5743	4.3219	4.3198	5.8883	6.3203	3.9345	6.93	4.3916	5.0094	6.4034	4.3477	4.441	5.896	6.1198	9.2534	4.1595	6.5923	5.8298	4.4141	5.9635	6.7043	5.218	2.4568	1.5656	4.7148	4.6513	5.582	5.5665	5.8495	6.8836	5.5021	3.4087	2.5826	4.5236	5.6294	6.2787	4.3284	4.2008	5.2547	8.1752	5.4944	5.6653	4.3667	5.7186	6.2052	6.2207	1.7312	5.3816	8.4645	5.3537	5.7856	8.434	4.9307	4.8585	6.5412	6.3778	4.3951	4.9112	7.8701	6.7361	5.3406	5.7745	5.36	3.5248	3.5898	4.6628	7.6433	3.5607	5.6536	7.9882	6.1928	5.4581	6.1418	8.1946	6.1717	4.7306	6.4795	5.4459	4.6622	4.26	6.0512
PF3D7_1149000.mrna1_1	PF3D7_1149000.mrna1_1;4060	4060	6.3277	5.3494	5.5491	5.5765	8.2254	5.1194	4.8895	5.0721	6.6431	7.2194	5.5577	6.745	4.4529	7.5283	4.858	6.0128	5.6079	8.0039	4.3384	4.8938	5.5674	5.9558	5.2957	5.9023	5.4604	3.8924	4.1391	5.4588	4.3903	5.9558	5.5478	5.1651	6.5995	6.434	4.6011	4.9378	2.943	5.1763	5.4499	5.0413	4.5515	4.4087	6.5645	5.4131	6.0932	3.4712	5.3245	6.6439	4.9486	3.8914	6.1655	6.458	4.1177	5.9752	9.5169	5.0993	4.5065	11.611	6.9726	7.2736	5.8465	8.3935	6.9555	3.9079	4.5185	5.5207	4.6017	6.1416	5.5245	9.3086	4.8048	5.3377	11.9915	7.0995	7.4768	6.3143	8.7764	4.2987	5.1131	7.4179	5.6459	4.3147	5.9378	3.8043
PF3D7_1149000.mrna1_1	PF3D7_1149000.mrna1_1;4061	4061	6.9205	5.5043	5.8684	4.1043	4.1882	5.85	5.6943	4.1579	4.3533	7.2258	6.5416	6.0817	4.62	4.7252	5.5151	4.2126	5.4016	8.3922	5.9547	5.9451	5.3554	6.5514	4.8006	6.2502	4.7247	3.5385	5.8184	5.2165	6.1912	6.3523	6.6865	0.1243	5.6659	5.6786	4.9006	3.9355	5.3399	6.1357	6.4371	5.4074	4.3834	5.4456	7.5214	4.6848	6.3653	2.7677	5.5595	6.5817	6.7795	3.841	5.5141	7.0575	4.8288	6.1233	9.9744	4.6673	4.251	5.7374	7.0385	7.9399	5.8339	8.7288	6.9062	5.3001	5.6073	5.8071	3.7751	5.522	4.8525	9.8418	4.7366	5.0815	8.3021	6.9259	7.6632	6.1245	9.2143	5.8176	6.0697	5.8442	5.8422	2.8115	5.6314	4.7306
PF3D7_1149000.mrna1_1	PF3D7_1149000.mrna1_1;4062	4062	7.076	5.879	5.157	5.0461	2.1276	5.6798	4.6519	4.4269	3.7666	7.3189	7.3763	6.754	5.6135	4.8565	5.998	6.2657	4.916	7.9789	3.5534	6.3338	6.4048	6.332	4.9709	7.4221	6.1611	5.4226	4.2891	4.8664	6.5832	6.5801	6.8949	5.3516	7.7663	6.5817	4.9977	3.2943	6.073	5.6525	6.3768	5.3096	4.5423	5.1847	6.7328	5.516	6.5478	6.4793	5.8001	6.2355	5.5817	4.2357	5.0152	6.0607	6.1908	5.774	9.6632	4.1318	5.3352	5.6946	6.6985	7.3764	5.2411	9.4855	6.4459	5.6109	5.8686	5.5444	4.8099	4.9189	5.5401	9.4507	5.5889	5.1715	7.3709	6.7844	7.6406	6.9346	9.468	5.6693	5.8714	6.9438	6.0179	3.5753	6.1631	4.8555
PF3D7_1149000.mrna1_1	PF3D7_1149000.mrna1_1;4082	4082	6.9921	5.2891	5.2075	5.5103	4.588	5.582	4.9222	5.3968	4.8181	7.6056	4.4989	6.6548	4.4783	4.9122	6.9882	5.9026	5.3971	5.8733	4.0951	6.9081	6.4298	7.3335	5.2906	5.5056	6.5747	3.957	4.4679	5.9381	6.9086	6.7104	6.9683	3.1715	6.0186	6.8741	4.6141	3.1144	4.856	6.1971	6.1809	5.4944	6.3149	4.1194	6.1715	6.1177	5.9625	5.4094	4.8156	5.4168	6.0043	5.3012	4.6859	5.3487	6.0336	5.3957	10.1809	4.4666	5.496	6.2263	7.8289	6.3728	6.6489	9.6426	6.6479	5.3771	6.9348	6.2197	5.3183	3.9598	5.3754	10.4368	4.7197	5.2525	6.7137	7.9635	6.6968	6.8839	9.3595	4.6792	6.6813	6.2396	5.9277	4.254	5.2931	5.1961
PF3D7_1149000.mrna1_1	PF3D7_1149000.mrna1_1;4102	4102	7.2246	5.8664	5.0453	5.8076	5.6949	6.4338	5.8122	6.9905	4.797	6.9371	4.1218	6.2077	5.3352	5.8897	5.5166	4.6311	6.5463	6.6678	4.985	5.0117	5.9579	5.2491	5.0583	4.4496	6.6038	4.2001	3.6993	5.5723	5.1289	6.0378	6.6562	4.1906	4.4542	7.4986	3.4581	2.9126	3.9561	4.0108	6.6629	4.5534	5.2168	5.2036	6.0864	4.5783	6.0479	4.4162	5.6138	6.5544	5.9359	3.9928	5.9715	5.4263	3.9864	6.335	9.0582	5.1755	4.6854	5.9656	5.896	7.5144	5.225	8.8479	6.0283	4.7687	4.669	6.1679	4.9435	5.9045	5.0448	9.4202	4.1408	5.4893	6.8246	6.3275	7.3981	5.0592	9.1686	5.6174	5.8405	5.4979	5.3816	4.1432	7.3866	4.8151
PF3D7_1149000.mrna1_1	PF3D7_1149000.mrna1_1;4103	4103	6.1761	6.0896	4.6311	4.3618	3.4581	5.9486	5.2483	4.852	3.0126	6.9314	6.3915	4.9458	4.3226	3.3771	5.647	4.4416	5.8022	5.4728	4.3854	6.5262	5.1623	4.7803	4.3764	4.3154	5.3726	4.585	4.111	4.6363	6.3882	5.9609	5.3875	2.6229	4.4976	5.2623	3.7666	4.5148	1.4647	4.7623	6.3544	4.235	3.9231	5.3909	6.0923	4.6954	5.5466	5.2434	5.983	5.7336	4.3632	3.1554	4.7082	5.5641	4.6993	5.4373	6.5427	5.0121	4.7076	4.8861	5.9262	6.5211	4.5838	9.617	5.3306	5.5972	5.5151	5.0781	3.5236	5.2566	4.2517	7.7253	4.017	5.3374	6.2116	4.441	5.7999	4.9905	9.5772	5.3334	6.0877	5.3568	4.2319	3.6053	6.3397	3.433
PF3D7_1149000.mrna1_1	PF3D7_1149000.mrna1_1;4104	4104	7.2019	5.251	5.9941	4.9345	4.5601	5.7186	4.6106	5.4289	5.5351	7.2695	5.435	5.1574	6.2617	4.067	5.2005	5.6488	5.5423	4.0609	4.7021	7.4966	6.2095	5.1094	5.1635	5.1627	5.4353	7.0391	5.4373	4.0197	7.8485	6.057	6.7115	2.5583	4.3944	6.2382	7.1258	4.5404	5.0391	5.3639	6.4671	3.7918	5.6285	4.2876	6.134	8.795	7.509	3.4356	4.843	6.0783	3.4712	5.5573	4.0312	3.9653	8.2593	5.6767	6.6743	4.6645	4.1723	5.4722	6.2319	5.791	5.1218	9.5972	5.2087	7.2774	5.0369	6.6509	2.7093	7.4232	5.3733	7.1775	3.7623	5.3775	6.976	5.9683	6.3343	5.1218	9.551	5.4094	7.2816	6.4717	6.8083	4.9722	7.7736	5.735
PF3D7_1149000.mrna1_1	PF3D7_1149000.mrna1_1;4105	4105	9.2355	5.803	10.1222	6.9933	4.6182	4.9745	5.7785	6.8923	5.067	9.1492	6.5059	5.8924	7.6462	4.7597	4.5466	5.7407	6.7344	5.1791	5.2141	9.3017	7.2499	5.9953	5.4702	6.4643	6.9005	4.6753	6.3868	4.8048	9.7875	7.5988	7.7073	4.6118	6.1039	7.6574	6.0824	5.9925	4.4867	5.073	6.2824	6.1617	5.4986	3.5033	8.4585	10.5886	9.0006	4.3219	5.9512	6.5236	4.5192	4.6317	5.6121	6.3877	8.6925	5.7409	6.7456	5.9035	4.3576	7.1215	5.4131	5.9775	5.3223	10.1076	7.0876	9.8591	5.2615	7.1469	4.8875	7.4426	5.5798	6.6231	5.2133	4.9336	8.1079	5.8099	7.2908	6.5259	10.1685	6.5892	10.1532	6.6541	6.4553	4.6223	7.4202	5.732
PF3D7_1149000.mrna1_1	PF3D7_1149000.mrna1_1;4106	4106	9.3665	4.99	9.4643	5.9646	3.1227	5.849	5.9269	7.822	4.9165	9.3492	4.8344	6.9536	6.3966	4.6264	4.9667	4.7328	7.6597	5.3712	5.1627	9.1561	6.6697	5.6991	6.3509	7.3416	5.3234	3.6679	6.002	6.114	9.8592	6.1645	6.7249	5.8557	6.5993	6.6057	4.4731	5.5254	4.5398	4.5729	7.2195	5.295	6.6639	3.6792	8.7005	10.9077	8.7254	5.1469	5.9381	7.727	3.6088	6.0841	5.6545	4.6508	8.9904	6.7253	5.7703	4.9598	5.0396	5.9253	5.4816	5.7206	6.1479	9.7599	6.8406	9.1947	5.278	6.7766	2.9011	6.9674	4.594	6.6305	3.9222	5.6693	6.6609	5.0904	5.9131	6.5651	9.874	6.1671	9.2352	6.3921	6.7675	3.5033	7.8759	4.3554
PF3D7_1149000.mrna1_1	PF3D7_1149000.mrna1_1;4107	4107	8.1308	5.2917	7.5975	5.7252	3.342	5.0179	6.2089	6.3854	2.8738	8.4475	3.5826	5.7944	4.4482	4.384	5.6168	4.9155	7.021	4.4155	4.6294	7.4273	6.3289	4.9463	3.4383	5.195	5.7328	4.9846	5.4256	5.6639	8.7845	6.3107	6.1361	1.6462	5.739	5.5317	4.7955	4.591	3.7929	5.2906	6.6296	4.4256	4.9364	4.7729	7.2771	9.8454	6.2559	5.7024	4.3951	6.4843	4.5059	5.5729	5.3103	5.4925	8.0316	5.269	5.8243	3.7887	4.9823	5.2498	4.669	5.407	6.1408	9.0965	6.0376	7.5381	4.0557	5.9966	3.6369	5.3565	4.2388	6.076	5.0135	5.4735	6.5454	4.889	6.193	6.019	9.2074	6.2627	8.3128	5.6291	6.156	3.8104	6.5365	3.6531
PF3D7_1149000.mrna1_1	PF3D7_1149000.mrna1_1;4108	4108	8.225	5.2087	9.2601	5.4614	3.6369	4.1977	6.1562	6.6047	1.5898	7.9452	5.1695	5.8965	5.7425	1.8074	2.1699	4.7087	5.9745	4.9814	4.9896	7.076	5.7782	5.1177	4.4141	5.9215	5.3143	5.0197	6.1027	5.3459	8.7224	6.0376	6.0581	3.729	5.383	5.8079	4.9179	4.9644	4.6531	4.7866	6.432	4.1699	5.5345	3.9561	7.1956	10.2152	6.7481	5.6741	5.3306	6.3696	5.005	6.243	4.8339	4.7268	8.4894	6.455	5.3971	5.4138	5.9167	6.5354	5.4022	5	5.2426	8.7416	6.844	8.0307	5.1595	5.4979	3.1538	5.6174	4.6005	4.3154	3.848	5.3663	8.0549	5.2983	5.0841	4.9174	9.4762	6.2321	8.3459	6.8201	5.6182	3.5484	6.1663	4.0652
PF3D7_1149000.mrna1_1	PF3D7_1149000.mrna1_1;4109	4109	7.8243	5.2203	9.5927	6.0139	4.8934	5.4699	4.8298	6.0932	4.857	7.4333	5.7328	6.439	5.6032	5.2578	5.0712	5.1289	6.6237	5.6488	5.8612	7.6402	7.7429	5.6044	6.5292	5.6259	6.1098	3.6792	6.0507	6.3288	8.8859	7.2931	6.4694	5.0708	6.3993	6.0168	4.8495	5.9324	3.2418	5.7257	7.4201	3.8904	5.5106	4.4874	7.7745	9.7959	6.2828	6.6814	5.8938	6.6434	5.2566	4.8032	5.2839	5.2087	8.6241	5.0879	5.7197	6.0275	5.2909	6.0435	6.415	4.4995	4.8924	10.0329	7.0047	9.8184	5.3754	6.0312	5.0005	6.6081	5.4043	5.4718	5.5898	6.1783	7.4791	4.6328	5.6823	5.9572	9.9571	6.7401	8.5445	5.8253	5.8063	3.9616	7.1149	5.2055
PF3D7_1149000.mrna1_1	PF3D7_1149000.mrna1_1;4110	4110	8.1438	5.3501	9.2193	6.1849	4.9667	4.8319	6.2733	6.2108	4.439	7.8649	5.6642	6.1121	5.9991	4.1235	4.8304	5.2902	7.0593	4.4456	5.9451	7.2704	6.7467	4.2071	6.5916	6.5179	6.0509	4.6112	5.8171	5.8955	8.671	6.1387	6.6453	5.7043	6.6616	6.5449	4.7965	5.8642	5.9957	6.3402	7.2982	4.9667	5.9479	3.6554	6.9834	9.4679	6.5192	5.8887	6.2034	7.1334	5.4909	5.7957	5.3366	5.4861	8.2845	5.7266	4.926	6.5152	5.2743	5.9006	7.0906	5.7565	5.1285	11.8709	6.9129	11.5002	5.6331	6.5733	4.7247	5.4336	5.805	4.9208	5.0561	5.6775	6.9035	5.2566	5.9047	5.5323	12.1411	6.8702	11.0617	5.3726	6.0894	5.6704	5.5314	4.1562
PF3D7_1149000.mrna1_1	PF3D7_1149000.mrna1_1;4111	4111	7.6898	5.0622	9.4178	5.0383	4.5717	4.917	5.8395	6.0332	5.0883	7.8119	5.4751	6.3956	5.0609	4.3674	5.7939	4.8948	6.6935	5.2976	5.8357	8.1594	6.5572	4.7856	5.4249	7.1982	5.6453	4.7404	5.9549	5.8331	9.5214	7.2793	7.8275	2.5084	7.4356	6.4072	4.1119	5.6229	6.0727	6.2874	6.2832	5.1691	6.2702	4.6707	7.2865	9.818	6.9599	7.48	6.0522	5.824	5.5008	5.6188	5.5148	5.347	9.4125	5.8314	5.4748	6.7114	8.0292	5.2563	5.9279	4.4423	5.6591	8.427	6.9412	7.3433	4.0522	6.0241	5.1098	6.4947	5.7214	3.5753	5.3114	6.3438	7.3941	5.6349	5.9871	6.0219	9.3834	6.2016	7.1955	5.2388	6.3327	5.8866	7.1602	5.0828
PF3D7_1149000.mrna1_1	PF3D7_1149000.mrna1_1;4112	4112	7.99	5.6088	8.6314	6.1673	3.3045	4.9416	5.4522	6.7358	4.5311	7.7634	5.6118	6.575	6.5091	2.3219	5.8359	4.6904	6.563	5.0777	6.0966	7.5632	6.8492	4.0695	5.3547	7.3541	5.1691	5.0308	6.0963	5.72	8.9532	6.3873	6.7727	4.4502	6.8102	5.8809	5.5404	6.3338	6.8455	4.856	6.8592	6.1938	5.991	4.0241	7.1698	8.7612	7.2057	6.2968	6.8429	6.2985	5.2836	6.0264	6.1396	6.3553	8.617	6.6889	6.2761	6.3554	5.5549	5.847	5.7835	4.6118	5.5423	8.4973	6.507	6.5225	3.2265	4.9896	5.8184	5.9516	4.9832	5.394	5.4899	4.6576	6.937	5.1603	5.691	5.43	8.8176	5.5503	6.8699	5.6738	6.1008	5.9973	6.1137	5.5119
PF3D7_1149000.mrna1_1	PF3D7_1149000.mrna1_1;4113	4113	7.5086	5.6831	9.2436	4.218	3.8248	5.6118	4.8919	5.3327	3.8248	7.9089	6.0851	7.5481	5.627	3.8032	5.8146	5.7309	5.5925	5.0674	5.7287	7.5733	6.8179	4.842	4.7334	7.3187	5.0596	5.5919	6.0468	5.9771	8.7992	6.4136	6.726	5.605	7.7985	6.4341	5.7466	6.5809	6.3785	5.925	7.1906	5.6719	5.2928	4.4653	7.5429	9.8763	6.1809	6.3839	6.1733	7.3008	6.6836	6.6122	5.2172	5.467	8.9629	6.5149	4.5527	6.6883	4.2994	5.1787	7.4079	3.4983	4.5484	8.7882	6.9046	6.871	5.6656	4.757	4.5053	5.6413	4.6938	4.6334	6.2038	5.1318	6.8897	6.1924	5.5454	6.1761	9.3671	5.3726	6.5512	4.319	4.588	6.1888	6.1064	4.9246
PF3D7_1149000.mrna1_1	PF3D7_1149000.mrna1_1;4114	4114	6.7321	5.2223	7.4871	5.435	4.275	5.6188	4.6786	5.5613	0.8875	7.1497	6.6764	6.7816	4.4983	1.7312	4.846	5.51	5.4686	5.0045	4.7544	7.5025	7.1651	4.4906	4.852	7.2545	5.6132	4.0426	5.9612	4.8445	7.2315	6.079	6.9669	4.9873	7.3135	5.3345	3.3978	5.7926	6.1671	5.285	6.2968	5.057	5.3161	4.0461	5.5008	8.2693	5.9296	5.2585	5.4433	6.242	5.4819	5.3071	5.4333	5.2083	7.0632	5.7211	5.4276	5.121	4.9905	4.9198	5.6528	5.0968	5.3882	8.2913	5.9896	6.6135	5.153	4.0609	4.5662	3.8846	3.8248	7.0525	5.0483	4.585	6.323	5.1514	5.3516	6.4315	9.0327	6.0466	5.8592	4.0054	4.7782	4.9392	4.7517	5.5116
PF3D7_1149000.mrna1_1	PF3D7_1149000.mrna1_1;4115	4115	6.1585	6.1546	5.3309	5.8555	4.0259	5.723	8.3752	5.2585	3.845	6.6129	9.7179	7.0356	5.7814	3.7268	5.1416	10.0746	5.6605	5.8296	5.4774	6.2664	8.433	4.431	5.4983	7.5547	5.384	2.1922	5.3785	6.0088	5.8063	7.5646	6.1075	6.0766	7.3914	5.9584	3.7495	4.4343	6.7355	5.3695	9.8967	6.0378	6.1928	4.238	5.2943	5.4158	6.7735	5.1871	6.2143	9.5085	7.7106	6.3466	5.0108	5.8442	3.9439	6.8035	4.8079	5.1035	4.3154	5.9509	7.6922	5.4084	4.4135	9.1453	5.8532	4.9667	6.1725	5.0036	4.6294	6.0354	5.4561	6.5635	4.9288	5.2141	6.9967	7.4812	5.7706	4.588	9.2326	5.2724	5.7522	5.9437	5.7682	5.7782	6.2441	5.5987
PF3D7_1149000.mrna1_1	PF3D7_1149000.mrna1_1;4116	4116	5.68	5.8278	5.0605	5.6109	4.0063	5.3277	4.6112	6.1052	3.4276	7.1239	8.033	5.1164	6.5105	3.7623	4.5503	5.3554	5.4986	5.0023	5.4799	4.3999	8.0528	4.1334	6.592	7.7456	4.2854	3.4594	4.0531	4.144	4.669	7.1143	5.2979	6.6216	7.3318	5.4419	4.6311	3.7856	5.5592	5.3466	5.684	6.0277	3.9241	3.4816	5.0691	3.841	3.5656	4.5497	4.7208	4.8017	7.2225	3.4751	4.7934	5.7519	4.9208	5.0631	4.8445	4.7527	4.6415	5.7552	4.9709	5.489	4.2008	7.7606	5.4699	4.2817	4.7415	5.2828	5.7115	5.3892	7.4149	4.5192	4.2149	5.2168	6.4022	5.3118	4.9006	4.8268	7.8837	5.3957	5.465	4.9923	5.464	5.5062	5.0321	6.8113
PF3D7_1149000.mrna1_1	PF3D7_1149000.mrna1_1;4117	4117	6.0128	6.1041	5.6968	5.9796	6.0533	4.9373	4.4509	5.0103	4.2891	6.5534	5.3611	5.1855	5.8684	4.1293	5.5677	4.915	5.2939	6.9168	3.228	4.2943	7.1245	4.9878	5.6837	7.4998	5.6929	4.8207	4.1465	5.1985	5.23	6.3859	6.454	2.6064	7.4852	4.295	4.5589	3.7538	5.7181	4.7153	5.7549	5.4135	4.4026	5.4938	5.2319	5.2935	4.4627	4.7897	6.4777	4.3001	7.0672	4.4841	5.7897	4.7824	3.6904	5.4896	5.2001	4.8555	4.6938	5.7471	5.1334	4.3262	5.5993	6.3413	4.8866	3.9718	4.5662	4.7996	4.1803	5.7342	8.263	6.002	3.8875	5.3653	7.5416	5.8797	4.225	5.8097	8.0382	3.6206	5.6115	5.3957	4.5674	5.3512	6.2157	7.0209
PF3D7_1149000.mrna1_1	PF3D7_1149000.mrna1_1;4118	4118	5.9288	3.5298	5.5094	5.7645	5.0009	5.0522	4.7856	2.774	3.6542	6.3407	4.9364	4.8919	6.4998	4.9896	5.0527	5.2679	5.1014	4.2735	2.6253	5.223	6.7178	1.4751	5.2638	6.9425	5.7538	5.4735	2.9635	4.342	4.7344	6.3743	4.9477	4.5198	7.0627	5.0343	4.8948	3.8278	6.0119	5.8306	4.8032	4.8146	6.042	5.6097	4.8248	4.2188	4.5892	3.669	5.5792	4.8625	7.2103	4.0798	5.2161	5.465	4.1375	6.0603	5.4906	5.1587	4.263	5.6179	6.0186	4.845	4.8465	6.3524	5.2083	3.7082	5.7079	4.7382	5.5741	4.511	7.9459	5.7285	4.3455	5.2168	6.8655	6.8075	5.4627	4.7495	7.0685	4.645	5.2016	4.861	4.2087	5.114	5.8128	7.8307
PF3D7_1149000.mrna1_1	PF3D7_1149000.mrna1_1;4119	4119	5.1477	6.9184	5.2238	6.4289	3.8022	5.0058	4.8125	4.6444	2.8156	6.7035	4.7164	4.4053	5.7602	2.8992	4.8115	5.101	4.6747	8.1038	4.855	6.0272	5.6085	5.8102	5.0921	7.2229	5.522	5.4835	4.1367	5.2365	5.4383	5.4097	5.6873	3.9136	7.2636	5.5644	5.5567	2.9891	5.1787	4.4423	5.497	5.1098	4.554	4.934	5.3988	5.557	5.3954	4.5546	5.0184	5.1094	3.5595	3.9672	5.3628	5.6331	5.5702	6.3078	5.4699	2.7761	4.7729	6.5163	6.1649	7.5257	5.354	6.5686	5.5543	5.0522	6.5359	6.1918	4.1763	4.3512	8.1421	5.9472	3.5957	4.5046	7.5723	6.407	8.3341	4.8714	7.2099	5.2983	5.8909	6.2615	6.2946	3.8748	4.0488	7.0741
PF3D7_1149000.mrna1_1	PF3D7_1149000.mrna1_1;4120	4120	6.4278	4.9284	5.3775	6.5466	2.9241	5.4046	5.4486	4.995	1.2265	7.742	3.6206	4.4535	6.3041	2.5008	5.0917	4.7382	4.6724	3.8268	2.7093	4.269	5.4634	4.7415	4.99	9.4905	4.8171	3.4995	4.2265	4.1177	5.1185	5.1566	5.5957	4.7186	9.3139	6.0889	4.4803	3.5148	4.1177	5.0023	5.8753	4.2957	3.3743	6.4109	5.6687	4.6235	5.6594	4.09	5.6473	5.1293	4.1611	5.0626	5.8171	4.435	7.8825	4.7328	5.9514	4.5379	4.9584	6.1206	5.439	4.5558	4.6622	6.2394	4.8699	4.6662	4.84	5.318	1.844	4.8948	8.2227	5.7623	5.1981	4.607	6.1855	5.9692	4.9016	5.1759	6.5365	4.811	5.1231	4.4509	4.7382	3.5801	4.0374	7.6695
PF3D7_1149000.mrna1_1	PF3D7_1149000.mrna1_1;4121	4121	7.0849	5.4614	5.4575	5.6467	4.888	6.3735	5.1799	5.2141	3.7824	8.3977	5.3313	6.7278	6.0115	4.98	4.774	5.5151	5.5856	5.0264	4.0985	5.1946	7.0989	4.7887	5.5726	4.3985	6.0982	5.4666	5.328	4.0179	5.7684	7.1521	4.7745	2.5656	5.2353	6.8848	5.5401	5.2102	4.1043	5.7404	5.9832	5.5154	4.9722	4.784	3.8758	4.6719	5.3695	4.8022	5.7517	5.6565	5.6023	3.3491	5.3771	4.8455	5.934	5.6738	7.0213	4.9064	4.9625	4.2772	6.563	4.6346	5.7803	7.7296	2.905	5.3434	4.9537	5.3262	5.029	5.1815	8.481	7.108	3.1127	3.9551	5.3954	6.1595	5.0798	5.6993	8.2684	2.848	5.978	5.7721	5.7208	5.0308	5.1436	7.3297
PF3D7_1149000.mrna1_1	PF3D7_1149000.mrna1_1;4122	4122	6.2373	4.554	6.3778	6.9417	4.0883	5.2464	4.8006	3.8186	3.0215	8.4163	5.2758	6.2282	6.9073	1.4854	5.14	4.9355	5.5432	6.3065	4.8515	5.0259	5.8592	4.8258	5.0657	5.5444	6.0266	4.6662	5.318	5.0422	5.516	5.93	5.9542	2.7377	4.9828	7.042	4.9126	5.6144	4.8068	5.3975	5.5487	4.7782	5.0018	4.6582	5.2858	4.4449	4.4764	5.7495	5.2683	4.7923	4.8197	4.6854	6.011	5.3391	5.3861	4.3001	6.4244	4.2683	3.9155	4.8027	5.4712	5.8743	5.7118	7.1952	3.591	4.1077	5.2122	4.4128	4.0009	4.7682	8.6348	6.4361	5.0009	3.1554	5.8066	6.4298	5.3625	4.4621	7.4178	4.073	5.8572	5.5948	5.3968	3.7719	4.8856	7.9399
PF3D7_1149000.mrna1_1	PF3D7_1149000.mrna1_1;4123	4123	6.7758	5.7605	4.9079	6.4583	3.8777	5.155	3.7793	4.3074	2.2048	8.0147	7.6376	5.2137	5.6713	3.1587	4.6826	4.9231	5.0925	4.6814	4.0849	4.8037	5.7216	3.9269	6.8788	5.0896	6.4537	5.2943	3.6346	4.5392	5.0609	5.2502	5.14	6.5342	6.0429	7.0394	5.142	2.1603	5.2227	5.7942	7.2729	4.2456	4.0815	4.3944	4.8919	4.511	6.6754	6.3775	5.7785	7.4761	4.7131	5.0461	7.2506	5.5738	5.2679	5.2369	5.8714	5.464	4.9388	4.1787	5.2502	5.7415	5.073	7.0007	4.6809	4.5046	4.5874	6.1227	5.2257	5.2574	8.4971	6.7531	6.0618	5.1663	6.782	6.0063	6.0738	5.5859	7.85	4.935	5.596	6.2376	5.0522	3.0618	4.4209	8.057
PF3D7_1149000.mrna1_1	PF3D7_1149000.mrna1_1;4124	4124	6.0065	5.3071	6.5705	7.5308	5.1185	4.8968	4.1424	4.5141	5.6702	8.5263	4.8314	6.4226	8.4728	4.1946	4.7404	4.859	6.1127	6.0963	4.2296	6.1953	4.5478	5.2165	5.4809	4.7126	5.0343	4.5002	2.903	4.5868	6.3716	6.1133	5.814	5.1202	5.5534	6.07	5.3161	4.5735	5.634	7.3406	5.4548	3.5323	3.4356	2.5945	4.5304	4.9059	4.5211	5.7993	5.9998	5.7533	4.6758	4.0985	7.3732	5.0704	5.7442	5.8851	6.4778	6.4165	4.0339	5.8684	5.6032	5.7342	5.0518	7.4039	5.6223	4.9593	5.3388	5.4922	4.2935	5.0875	8.5886	6.5463	5.6415	5.2261	6.8119	6.5129	5.2102	5.383	8.04	4.9709	5.5342	4.5429	4.9695	4.04	5.8166	7.8103
PF3D7_1149000.mrna1_1	PF3D7_1149000.mrna1_1;4125	4125	6.8723	5.6871	5.4148	10.0244	4.3847	5.9577	5.9887	5.5844	3.2403	7.8004	4.8515	5.8094	10.6192	4.3561	5.905	5.8425	6.7097	5.89	5.2149	6.8116	7.0509	7.3031	5.6786	6.4453	4.4816	4.3161	4.347	4.5705	6.5753	7.2365	8.2398	6.1581	6.7737	4.845	4.9331	5.2724	5.9825	8.1129	5.2055	4.7586	5.3494	4.813	5.8306	3.4316	6.7226	7.0322	7.121	5.6744	5.4263	6.4391	8.1292	5.9491	5.3377	6.3854	7.0174	7.085	5.0014	6.0851	5.9688	4.0365	4.9736	8.3366	6.4878	5.7658	5.0277	5.9632	5.3992000000000004	5.4555	8.3266	7.237	6.4096	6.0866	7.054	7.1246	6.3842	5.3903	8.9727	6.4034	6.1066	5.6179	6.1817	5.9635	6.0796	8.0975
PF3D7_1149000.mrna1_1	PF3D7_1149000.mrna1_1;4126	4126	7.3877	6.8856	5.7178	10.3052	5.0963	5.2795	5.729	5.6121	3.8309	8.4308	4.7629	5.8197	9.9779	4.5392	6.1432	5.9495	6.9032	6.3992000000000004	5.4466	7.0893	7.6668	8.5169	6.1894	6.1495	5.6427	4.0934	4.8861	5.3241	7.6417	7.675	9.1172	6.1291	6.2491	5.1338	4.3611	6.4438	6.2273	8.1579	5.8009	6.4386	4.9364	3.4182	4.6047	5.8839	6.3076	7.4137	8.3959	5.465	4.2311	6.4941	8.1394	4.9388	4.9814	6.0832	7.973	7.9587	4.0435	6.4738	5.6288	5.033	5.916	9.1409	5.5163	5.5883	6.035	6.2321	4.9411	7.2833	9.0952	8.3676	7.0302	4.9392	7.5322	6.8564	5.4857	5.7104	9.2638	5.0596	6.4804	6.9895	5.1735	5.9502	6.5555	8.2923
PF3D7_1149000.mrna1_1	PF3D7_1149000.mrna1_1;4127	4127	7.1757	5.6488	5.2288	9.5494	3.645	4.8166	5.735	6.0766	3.7268	8.1429	5.1194	6.2653	8.7424	5.121	5.8281	4.8639	6.9936	5.3441	4.1651	5.6279	6.3096	7.6772	6.6066	7.3956	5.8014	4.7098	6.0277	4.9814	5.7753	7.0723	8.0113	3.7225	6.8476	6.3572	4.0968	6.4371	5.0613	7.5186	5.5075	4.86	4.4522	3.4316	3.8258	4.7939	5.2149	6.6375	6.9676	5.4155	4.6241	3.8817	6.5272	5.712	6.6082	5.6999	6.7922	7.4253	5.4155	6.0503	5.9392	4.7586	5.5898	8.9288	8.4373	5.6206	5.7285	6.26	3.9855	5.6554	8.1726	8.0906	5.823	4.9355	6.0542	6.6596	5.3771	5.5037	8.9127	7.2618	5.5928	5.8412	4.9279	5.8309	5.7317	7.0809
PF3D7_1149000.mrna1_1	PF3D7_1149000.mrna1_1;4128	4128	6.377	5.3649	4.4976	8.7042	4.7766	5.4989	5.6985	5.9449	3.5435	8.0483	6.1262	7.032	8.0322	2.3391	4.9045	5.2032	5.6736	4.7312	4.4938	4.2032	6.2774	6.5399	6.8444	6.1393	5.0742	4.7666	5.7816	5.2987	5.8092	6.8833	7.8517	5.4598	5.887	5.4575	4.4575	4.8135	4.2593	7.3951	5.9533	4.488	4.4114	4.8866	5.3957	4.7871	4.6508	5.7485	7.2669	5.353	4.8349	5.9212	6.4835	4.3681	3.86	4.851	5.6614	6.1504	4.7533	5.4439	5.5311	5.6826	5.3537	7.9197	5.6551	4.7093	5.5148	5.9962	5.4643	5.8502	4.3248	5.9392	6.5755	4.8733	6.3291	6.1649	6.031	5.4571	8.3746	5.3882	4.9741	5.4165	5.8909	5.2529	6.7036	5.6305
PF3D7_1149000.mrna1_1	PF3D7_1149000.mrna1_1;4129	4129	5.9547	4.8319	5.3466	9.5034	4.1922	4.9463	4.8349	4.9355	3.4019	6.3978	3.4356	5.3875	9.1046	4.641	5.1457	4.7793	5.8089	5.4893	5.1807	5.5245	5.9621	7.8281	4.0687	5.993	5.3143	4.4033	4.3118	5.2824	5.9162	5.5622	7.7916	3.9864	6.1162	5.6685	5.4979	4.568	4.9819	8.8815	6.0352	4.6943	4.8243	4.2705	4.5656	5.1428	4.4316	6.704	8.0106	6.5086	6.714	4.3226	5.4902	5.3005	3.5558	5.2589	5.4575	6.7389	6.8921	5.9609	6.4175	5.8873	9.3112	7.9143	6.04	4.8948	5.1114	5.7584	3.9477	5.991	4.8212	5.5157	6.7072	7.0769	6.6373	5.8926	5.0972	7.8334	8.7768	5.557	5.4216	5.1379	5.5295	5.2075	6.7616	5.5862
PF3D7_1149000.mrna1_1	PF3D7_1149000.mrna1_1;4130	4130	6.3839	5.5416	5.3158	9.3735	4.7777	4.5546	5.2028	4.8181	4.5129	6.8943	5.4033	5.5738	9.7124	1.8156	4.7409	5.2388	6.3856	5.8379	6.1043	8.6575	6.188	6.9707	6.083	7.6356	6.0566	5.1206	5.4621	5.6851	8.5573	5.7874	7.3882	5.8395	7.1217	6.3644	4.5945	5.2044	6.3561	9.0856	6.3065	4.925	5.2928	4.2935	5.1711	3.4931	5.5653	6.3681	8.617	5.0959	5.1073	5.9934	5.2411	5.3063	4.541	6.2234	6.8485	7.0932	5.575	6.5429	5.8189	3.5021	4.8997	7.5342	5.7874	5.4515	4.774	5.5534	4.4744	5.972	5.8063	6.723	6.5963	6.4231	6.9711	5.3985	5.9343	5.5726	8.7364	6.8411	6.3423	6.1252	5.8138	4.5969	5.5392	7.3857
PF3D7_1149000.mrna1_1	PF3D7_1149000.mrna1_1;4131	4131	7.2376	5.1587	5.1338	8.4513	3.7592	5.953	5.572	5.0148	2.943	6.9849	5.3646	6.0866	8.716	4.3016	4.1579	6.2365	5.5601	6.0025	4.354	4.8309	5.8146	7.1383	5.9791	6.9436	5.8107	3.1043	5.7748	5.0201	6.5393	6.0295	7.5686	3.9937	6.7396	5.5883	4.9021	3.269	6.3987	7.0978	6.4005	6.0498	5.1473	3.5874	4.5521	3.8649	5.5527	5.8457	7.723	6.1713	4.7803	5.0391	5.2513	5.1235	5.6568	5.295	5.5179	5.314	5.106	5.916	6.5185	5.0531	6.2542	6.7852	5.9432	5.2296	5.2604	5.7991	5.2619	5.4825	5.0875	7.1988	5.4067	4.3561	7.5066	5.7983	5.246	6.1481	8.5186	6.0663	7.1018	6.0915	5.9298	4.1202	6.3561	7.0712
PF3D7_1149000.mrna1_1	PF3D7_1149000.mrna1_1;4132	4132	6.9712	5.3889	5.7602	5.9333	5.5826	6.7663	4.9561	4.2273	4.0747	7.3671	5.7227	5.5895	6.0792	5.5668	6.6805	6.2752	5.8897	4.3009	5.5286	6.4449	7.8886	6.9277	6.2546	8.453	5.5583	5.3639	4.4796	4.8997	6.1882	7.1813	6.9424	5.5157	8.4268	6.7629	4.7549	5.8878	4.2675	8.4109	7.1683	4.8555	3.7257	4.969	4.5008	4.4867	6.5267	6.7328	8.6379	5.0522	7.53	5.4906	5.5258	5.4509	6.3069	5.3799	3.6473	6.0594	5.6044	7.4232	6.6904	5.7991	5.4819	6.8376	6.765	4.7071	5.9642	6.5947	4.9284	5.8084	5.2839	6.5443	5.9593	5.671	9.2915	6.3835	6.8858	6.6245	8.7035	5.6608	6.3524	5.6778	6.3546	5.5207	5.0299	4.263
PF3D7_1149000.mrna1_1	PF3D7_1149000.mrna1_1;4133	4133	5.8427	5.1355	5.5166	6.9847	2.5729	5.0836	5.0527	3.9107	3.9279	6.7511	6.9323	5.3349	6.8392	4.607	5.4835	5.6682	5.6699	5.4819	5.3992000000000004	5.4074	6.5543	7.2837	4.8748	8.2344	5.8595	3.441	5.3491	4.4195	6.465	6.5367	7.4264	4.2172	7.7751	6.633	4.8718	4.627	4.2494	8.4325	6.272	5.0325	5.3698	5.1506	5.591	4.8831	4.8992000000000004	6.2625	9.3077	5.8625	5.9018	10.7992	5.1803	6.2114	4.2102	5.2506	5.986	7.201	5.5084	6.7498	6.8627	5.4761	5.3951	7.8043	7.2045	5.384	5.7247	4.7015	4.5644	5.2114	6.2787	6.5914	6.4983	5.8785	7.7491	6.441	6.5595	6.2832	8.9004	6.1869	6.0527	6.5279	6.013	4.8037	7.0219	5.7315
PF3D7_1149000.mrna1_1	PF3D7_1149000.mrna1_1;4134	4134	6.2081	5.4861	5.281	5.2357	4.3384	5.0188	3.1667	0.8237	2.1795	6.1436	5.7642	5.1309	3.969	3.3462	5.6244	4.2327	5.1827	4.204	3.116	5.5033	5.1297	2.8278	5.6848	7.8153	5.5945	4.5385	4.5198	4.4555	6.1162	5.2203	5.1558	4.5373	7.6526	6.133	3.5097	2.3219	5.2724	6.7436	5.8084	5.0387	4.0018	4.934	6.9311	4.9528	5.1338	5.8135	6.2647	4.4919	5.1156	10.321	4.9796	6.5223	4.1194	6.0424	5.6738	4.275	4.225	6.0618	5.9526	6.3041	4.0383	6.4517	5.9456	3.6814	5.6476	5.1566	4.7257	5.684	5.0807	6.7678	5.3399	5.2702	7.4507	6.5783	7.2392	4.9293	7.8391	5.204	5.5242000000000004	6.0347	5.128	5.9091	5.8994	5.3262
PF3D7_1149000.mrna1_1	PF3D7_1149000.mrna1_1;4135	4135	6.3136	4.04	4.9439	5.9955	3.4019	5.8819	4.4012	4.8151	4.4162	6.1383	5.233	5.4209	4.9923	3.3827	5.2776	5.4141	4.8344	5.1859	4.582	4.9463	6.4728	4.5154	5.4715	7.6204	5.1006	3.7377	4.0018	3.3632	5.5874	6.8896	4.5515	4.5856	7.741	5.8552	5.4165	3.0652	4.6775	5.1031	5.8507	3.3702	4.925	3.6346	6.7869	6.4433	4.1619	5.1751	6.4453	5.8192	3.5509	9.5137	5.0488	7.6019	3.8826	5.2873	5.6775	4.0188	5.2854	5.4954	6.6376	5.9535	5.0166	6.8268	6.6947	4.0081	6.7361	4.7955	5.4323	5.7674	6.3577	6.9326	4.852	5.9748	7.4074	6.2197	6.6666	5.4273	8.6554	5.4944	5.3799	7.3491	6.5483	5.8507	6.5173	6.0341
PF3D7_1149000.mrna1_1	PF3D7_1149000.mrna1_1;4136	4136	6.6197	5.0193	4.8192	5.7578	4.9011	7.1882	5.2207	5.4578	1.4114	7.0181	4.8324	5.318	5.8037	4.4607	7.1076	4.9946	5.0815	5.0277	3.8768	4.9326	6.121	4.5711	5.6924	8.3933	5.2716	6.5746	4.5211	6.2897	5.6256	6.0877	5.8329	5.0418	7.9418	6.0455	5.8331	5.0374	5.263	5.4565	6.2252	5.6724	3.4515	6.8841	5.6823	5.1073	5.2311	7.3214	4.6622	6.4477	6.9845	10.9441	5.2928	5.3642	5.314	5.1214	6.0376	6.4751	6.1554	5.8629	7.4524	9.2257	5.3533	9.2225	7.2352	4.7334	5.2698	5.3255	5.057	8.8683	6.6591	6.3074	5.7882	5.7695	7.5635	7.0819	7.8095	5.8324	9.6754	8.2162	5.4643	6.8524	4.4216	4.225	8.9887	6.4854
PF3D7_1149000.mrna1_1	PF3D7_1149000.mrna1_1;4137	4137	7.5228	3.9973	5.2494	5.3416	4.0712	5.1623	5.3172	4.5053	3.541	7.0481	5.7425	4.9561	5.4286	4.3313	4.5173	5.3597	4.9126	5.2388	4.3827	6.4004	11.2513	4.853	6.3065	7.8494	5.3586	7.1591	7.399	6.2994	6.339	10.6385	5.384	4.5613	7.2745	6.293	6.8846	7.0029	1.7991	5.2396	5.9293	5.3309	5.0041	6.4096	5.972	4.9117	6.1408	7.6975	5.2943	6.1194	9.1647	8.8834	5.7328	6.591	6.2703	6.2413	4.9364	7.5493	5.2754	5.5151	7.3951	7.5537	5.4796	9.7416	8.244	4.3978	7.3355	5.8412	5.599	9.24	5.9519	6.453	7.3367000000000004	6.0693	7.3166	6.2955	6.8405	4.6943	10.2871	8.414	5.9465	7.719	5.4761	3.99	9.0976	4.4841
PF3D7_1149000.mrna1_1	PF3D7_1149000.mrna1_1;4138	4138	6.0461	4.9695	5.5426	5.6764	4.6702	4.2227	5.1235	4.6639	4.4416	6.6483	4.915	4.9741	4.9231	1.6508	4.3327	4.4614	5.4353	4.0188	4.8304	5.4019	5.1985	4.7495	4.691	7.8983	5.554	4.3484	4.6118	4.4963	5.1623	6.2466	5.8537	5.3882	7.8534	4.5844	5.4973	4.3341	4.121	5.7816	5.2943	3.2063	5.7404	6.1987	5.4195	4.888	5.435	5.8866	5.7214	5.8572	8.2694	7.706	4.8914	6.572	4.8773	4.6141	5.5283	6.1485	5.8846	6.7305	8.4374	6.3816	5.9227	8.528	6.6247	4.0426	6.9111	6.3553	5.5804	8.007	3.9288	6.6702	5.5753	5.4386	7.5215	7.3119	8.3738	5.5567	9.7307	7.0702	5.7758	6.761	5.957	4.7597	8.6077	4.89
PF3D7_1149000.mrna1_1	PF3D7_1149000.mrna1_1;4139	4139	6.5497	5.4326	5.0152	5.9928	4.5922	5.0067	5.843	6.0997	4.1326	7.0773	6.4217	6.4421	5.9088	2.9392	5.2559	5.714	6.5945	4.8253	4.4796	5.3681	6.451	5.6302	5.4185	7.8654	5.8174	4.3255	4.3854	5.1056	6.0665	6.3016	5.3639	3.7366	7.6088	6.0923	5.572	4.257	4.0925	4.9231	6.1687	5.1667	3.0409	5.7889	4.6871	5.1177	5.111	6.9733	5.1227	5.9784	7.7107	7.5236	6.0849	5.9498	5.8392	5.3512	5.854	6.0442	6.1318	5.7983	8.6641	6.6317	6.3243	8.1321	5.4009	5.2079	6.4348	5.9575	4.9388	6.7302	5.0054	9.1083	6.2069	7.1945	7.8129	7.1775	7.2638	7.2852	8.6954	6.2087	6.0215	6.9202	5.6699	5.228	7.046	5.813
PF3D7_1149000.mrna1_1	PF3D7_1149000.mrna1_1;4140	4140	6.5968	5.6247	5.054	4.4376	4.431	5.151	4.9505	5.044	3.9411	7.3355	6.0957	4.9837	4.6165	5.537	4.8309	4.5892	5.3259	7.3335	3.5135	4.4828	6.5874	3.862	4.8684	9.0785	6.2348	4.7021	4.3597	5.2513	5.5166	6.4739	5.8056	4.8222	8.8971	6.5638	5.6702	3.9873	4.5705	6.0544	6.0108	3.3882	3.6334	5.8163	6.4912	3.384	5.9248	6.7334	6.0794	4.8953	7.3569	8.1125	4.8992000000000004	6.7858	3.2265	5.9435	6.6331	5.5814	4.9495	6.1603	8.6301	8.5878	5.1607	7.3935	6.581	4.9741	5.9821	5.88	6.2286	6.5665	5.0772	6.1077	6.0498	5.7153	7.3115	8.4392	7.4123	5.9205	8.7627	6.7979	5.3861	6.8571	6.0496	7.242	7.8657	3.1859
PF3D7_1149000.mrna1_1	PF3D7_1149000.mrna1_1;4141	4141	5.9846	5.4931	5.0295	5.5308	3.6323	4.7824	4.3688	4.2802	4.4854	6.8218	4.5692	5.2464	5.5595	2.266	3.4841	5.3313	5.7991	7.0963	3.969	5.2192	7.991	4.9416	4.3799	9.6814	6.2161	4.5832	3.4919	4.4033	5.6008	7.0428	5.225	4.0188	9.219	5.7293	5.6901	2.842	4.7944	5.7549	5.9871	5.8607	2.6803	4.6023	6.5373	4.9514	4.9649	5.8482	6.0081	6.7087	6.5786	7.7799	5.1953	6.246	4.5002	5.2675	4.774	4.9444	5.0704	5.9809	8.8086	6.676	5.7134	7.5491	6.0422	5.2353	5.8699	5.4459	5.0483	5.5188	4.6696	6.5561	5.257	4.6982	7.2555	7.7895	7.5722	5.3484	8.2658	5.6676	6.0624	7.135	5.6103	6.0898	6.1589	4.9709
PF3D7_1149000.mrna1_1	PF3D7_1149000.mrna1_1;4142	4142	6.7859	5.2943	5.2207	5.7889	4.4283	5.4896	4.8166	4.0206	2.7506	7.5353	6.434	4.5398	5.477	3.211	5.5336	4.8634	4.7871	5.7363	4.3681	5.2122	5.9563	4.546	4.5122	8.0662	6.1218	3.943	5.5254	5.3366	5.8352	6.0175	5.824	3.1293	7.9417	5.8048	5.3968	3.1043	5.8605	5.6574	6.4074	5.3331	3.5814	4.6622	5.2118	6.3997	5.673	6.3318	5.9446	6.1348	6.254	7.6864	5.235	6.379	6.2913	5.701	5.319	4.7766	5.2645	4.9122	8.3902	6.1064	5.1522	6.9805	5.3455	5.5248	7.7367	5.4492	3.437	5.8743	4.9026	6.7452	5.9446	4.4222	7.1987	6.9791	7.2655	5.4266	8.3298	5.8384	5.4809	6.0378	6.1859	5.2638	6.1841	4.7714
PF3D7_1149000.mrna1_1	PF3D7_1149000.mrna1_1;4143	4143	5.5435	5.8495	4.7608	5.7021	3.4005	4.9303	4.7257	4.7597	3.6938	6.5807	6.0697	4.6758	5.238	2.2265	4.6223	4.8997	5.4699	6.4294	4.7109	4.8253	5.288	2.8115	4.5999	7.8393	5.275	2.5656	2.3951	5.0045	4.811	4.9064	5.0904	3.2327	7.1838	6.2244	5.0045	4.0312	5.2645	5.2994	5.3252	5.0286	4.3526	3.3519	6.5343	5.3001	5.4715	5.903	6.0266	5.0747	5.8112	7.0566	4.6966	7.6163	5.4568	5.3284	4.5674	4.9509	3.9439	5.8907	7.5901	6.3815	6.0193	6.4786	5.582	5.1867	3.6124	6.3577	6.1979	5.2024	4.3341	5.8992000000000004	5.2048	4.6542	6.154	6.4195	7.0464	7.0018	7.6903	6.3584	5.4039	6.0141	5.7706	6.2926	5.1918	4.6966
PF3D7_1149000.mrna1_1	PF3D7_1149000.mrna1_1;4144	4144	6.7588	5.4728	4.2188	5.3237	4.0259	4.6153	5.7934	5.3143	3.1779	6.8501	6.6467	5.2858	5.5068	3.3771	5.6328	6.1857	5.709	5.2649	4.5116	4.4216	6.2424	5.2653	4.7181	7.8545	5.4111	4.3743	4.4039	5.0413	5.3635	6.295	5.9416	3.5273	7.6684	5.1566	5.009	4.3226	3.9098	6.1268	5.1815	4.0548	4.3806	3.7949	8.0959	5.6611	4.757	11.1453	5.5723	6.0877	4.7861	13.0937	5.033	9.2277	4.9444	9.0357	5.4643	11.1674	4.5148	5.5913	8.3039	6.025	4.4757	7.9827	6.5761	5.6619	6.4741	5.1022	4.9088	5.1723	5.0448	5.8602	10.038	5.4336	6.5945	7.9105	6.5963	5.7999	7.8088	7.1747	5.8066	7.2919	6.3618	6.8632	5.0343	3.7247
PF3D7_1149000.mrna1_1	PF3D7_1149000.mrna1_1;4145	4145	6.8149	4.9021	5.0631	6.734	3.5521	4.1843	6.0317	5.6369	5.5832	7.1677	4.8817	5.4594	6.7651	4.8186	4.1169	7.7342	6.1914	5.1404	4.8104	5.2106	6.0498	8.2748	5.3709	7.3778	5.8027	3.8924	3.9928	4.2024	6.62	6.2271	8.5911	4.4816	6.4182	6.1144	4.5747	3.1587	4.6559	5.5087	7.2331	5.7658	5.4951	4.5497	8.4779	4.3169	5.995	11.8573	6.7865	8.0727	5.8138	12.5226	6.0644	9.6866	3.943	8.8094	5.4043	12.1101	3.3561	7.4019	9.4567	6.5404	5.537	7.209	7.2463	5.0321	7.8716	6.1096	6.0505	4.1683	4.8084	4.8053	11.5216	5.3477	9.0473	9.3328	5.6447	5.5441	8.2016	6.4096	5.7597	8.6669	6.4591	7.2276	5.9131	4.7501
PF3D7_1149000.mrna1_1	PF3D7_1149000.mrna1_1;4146	4146	6.5281	5.1894	4.2149	8.0171	5.8597	5.9934	6.3325	5.189	4.3125	6.2952	5.3947	5.6622	8.228	4.6479	5.0635	7.666	5.7417	5.3947	5.2008	5.7629	6.6695	8.1705	5.5351	8.7259	5.0514	4.6029	4.3391	3.7082	5.7631	7.9948	9.0923	2.3045	8.3725	6.0856	3.8787	3.9505	5.4195	5.4893	7.1072	5.3001	6.731	5.1942	7.1176	4.5211	5.7503	11.535	7.2229	8.6351	5.7506	12.8216	5.133	7.867	5.1326	9.4484	5.7957	11.6193	3.4816	6.6824	9.1898	5.6323	4.2118	7.1349	8.0538	4.9093	8.2344	5.5993	6.2065	5.7647	4.7469	6.0991	11.1989	5.1181	9.0032	9.0612	6.7264	5.7848	8.5285	7.6123	5.2619	8.7003	5.561	7.765	5.7706	3.8953
PF3D7_1149000.mrna1_1	PF3D7_1149000.mrna1_1;4147	4147	7.3733	5.23	4.7824	7.6221	3.8963	5.6459	7.5125	5.916	4.9649	7.5577	6.1258	7.3515	8.7129	3.8268	4.9212	8.4001	6.2911	5.4522	5.2141	4.2861	7.6391	10.0755	5.8217	7.4817	5.2196	4.0959	4.4416	5.6769	4.8777	7.8227	9.6306	2.0942	8.0588	6.859	3.8227	2.4489	4.1334	5.843	9.9896	4.9919	8.032	3.9001	8.4302	3.9126	6.4269	11.7981	6.483	10.2806	4.3226	13.084	5.2468	9.1779	3.942	9.7773	6.5818	11.977	4.3702	7.9233	9.8766	6.8274	5.905	7.4573	8.0183	3.9336	8.4386	6.1297	6.3614	7.4539	4.8079	7.2418	11.7205	6.5328	9.9421	9.8036	6.6893	6.7436	7.8644	6.7287	5.7621	8.8597	5.9241	7.8093	6.565	4.3971
PF3D7_1149000.mrna1_1	PF3D7_1149000.mrna1_1;4148	4148	6.7348	5.3868	5.7233	8.0578	4.8924	5.2315	7.4337	6.0188	4.7153	7.0685	5.7798	5.9453	8.3129	4.8001	6.2716	8.2436	6.2487	3.6241	4.6775	4.8094	7.3998	9.1462	5.408	8.2068	5.9551	4.9193	4.9293	4.4627	4.9542	8.3423	9.3499	4.1293	8.3713	6.8259	4.7015	4.1457	3.991	5.1663	9.5022	5.1739	7.1609	3.8176	8.2548	4.6915	6.7297	11.6635	4.9621	9.6423	5.2098	12.6132	5.3223	8.5151	3.5814	9.2196	5.7434	11.9893	4.266	7.5646	9.7688	6.8611	4.2965	7.3715	7.2709	5.0448	7.962	4.9189	6.2977	5.86	5.6209	6.342	11.3204	6.234	9.346	9.2726	7.5684	6.7804	7.8258	6.758	5.8565	8.7238	4.8629	6.9277	5.5395	5.0157
PF3D7_1149000.mrna1_1	PF3D7_1149000.mrna1_1;4149	4149	6.9327	4.8674	5.3663	8.1535	5.1783	5.6232	6.5898	4.9968	4.7986	7.0398	4.6317	6.1896	8.501	3.9146	4.106	8.7788	5.7816	6.0959	5.2728	6.1171	7.5529	9.7643	5.4816	7.8716	5.9547	5.3165	4.1771	4.4276	6.5998	8.0679	9.0134	2.6554	7.989	6.3427	3.8227	3.9307	4.2705	5.7538	10.0528	5.4482	8.0752	4.7142	8.3762	5.0925	6.5524	11.8766	4.9064	10.2279	4.8634	12.5313	5.8958	8.8687	3.0197	9.1846	5.3674	11.984	4.4951	7.832	9.9522	5.9556	5.2638	6.6726	7.3932	5.0896	8.022	5.3547	5.7663	4.8856	4.5292	5.649	11.423	6.0902	9.3562	9.844	6.4391	7.7231	7.5084	6.5944	6.5185	8.9177	5.193	7.0672	5.0063	2.1375
PF3D7_1149000.mrna1_1	PF3D7_1149000.mrna1_1;4150	4150	7.1432	6.1599	4.7279	7.8574	3.5198	8.1053	5.7639	4.5008	4.2048	7.436	4.2219	6.3554	8.7887	4.7835	4.9416	8.7981	5.0712	5.1851	6.9922	5.488	6.6606	9.8199	5.1791	10.0737	8.8775	4.2126	4.4067	5.2071	5.2891	8.009	9.2182	4.0522	10.115	9.3651	5.2551	4.067	4.701	4.2817	9.8434	5.8644	8.0991	6.2598	8.1159	4.9621	6.3478	11.7366	5.6536	9.6829	4.8288	12.6808	5.073	8.97	5.319	9.5643	5.3063	11.9696	5.3001	7.5409	9.6996	5.6182	4.6415	5.9453	7.2804	5.3462	8.0282	5.0308	4.327	5.2445	5.5404	5.7565	11.6189	6.2106	9.6542	9.5801	6.3702	7.3183	7.5855	6.4736	6.7018	8.6696	4.4336	6.1723	4.9891	5.3604
PF3D7_1149000.mrna1_1	PF3D7_1149000.mrna1_1;4151	4151	6.7627	5.746	5.155	9.4257	4.853	5.9241	7.3088	4.594	5.4783	7.5547	4.7913	5.2754	9.0062	5.814	5.9777	9.1853	5.6473	5.4718	5.0866	4.9528	9.012	9.656	4.4712	5.848	5.8999	4.5886	4.8012	4.0626	5.6792	9.6751	9.4069	5.1534	6.3297	6.952	5.2961	5.348	4.0644	5.2709	10.8053	5.0197	8.7699	7.0224	6.3132	5.0997	7.0953	11.9545	4.7981	10.8919	4.8217	12.7131	6.1087	6.8263	7.2812	9.7464	6.558	12.3577	5.5182	10.8868	11.4099	5.6985	5.5438	6.4506	7.4472	4.0704	8.3679	5.7219	6.4696	4.5801	4.4944	6.4444	11.8627	6.8122	10.9943	11.5767	6.8605	7.2713	7.4606	6.9616	5.7772	9.1211	5.3341	7.5812	6.4259	5.7863
PF3D7_1149000.mrna1_1	PF3D7_1149000.mrna1_1;4152	4152	6.9829	5.2861	5.1064	9.6696	5.1542	5.266	8.6768	4.8207	5.1839	7.3146	5.4799	5.7931	9.2929	5.5119	6.3904	9.7994	6.1274	5.2502	5.5413	4.6809	8.8843	10.0828	5.8014	6.6479	5.6421	5.3789	5.0483	3.943	5.5747	9.72	9.5282	3.211	5.8402	6.8472	4.6536	2.852	5.3027	5.591	11.4811	4.3384	8.8646	5.1481	6.263	3.8176	6.8359	11.9371	6.273	11.5679	4.408	12.3828	6.466	6.0498	4.5753	9.1822	6.4368	12.1762	3.8972	11.2156	12.1108	7.2133	5.5195	6.8643	7.648	4.4168	8.6312	6.0213	6.913	5.087	4.6415	7.4755	11.8393	6.6212	11.1108	12.2918	6.9391	7.1527	7.2679	6.4928	5.8615	8.9792	5.2141	7.3959	5.2769	3.4764
PF3D7_1149000.mrna1_1	PF3D7_1149000.mrna1_1;4153	4153	8.5656	5.6545	5.5696	10.5141	3.6679	5.4326	8.5037	5.1997	4.5916	9.0455	6.0682	5.0832	9.6714	2.433	5.9241	10.0326	5.9697	4.3255	4.3161	4.7608	11.8359	10.9242	4.5957	6.2987	6.0564	5.3882	6.007	4.8948	5.5607	12.3327	10.9019	2.8359	6.9762	6.6075	5.3245	5.3416	4.9336	5.9442	12.7793	4.3427	10.4224	3.0479	5.5847	5.673	8.4575	12.4103	6.0644	12.4135	5.8158	11.7137	7.3622	7.083	4.3937	9.7623	7.1453	12.1266	2.6758	11.4451	10.6894	7.5018	6.267	6.2966	8.4441	5.269	8.9153	5.4947	8.4013	4.9317	4.0018	6.9285	11.9598	5.8736	12.4837	10.312	7.7806	7.1796	7.4416	7.4934	5.4864	9.6538	5.318	9.1872	4.935	5.7482
PF3D7_1149000.mrna1_1	PF3D7_1149000.mrna1_1;4154	4154	6.2426	5.8977	5.3757	9.0961	4.4912	5.1771	7.4603	4.4673	4.0188	6.8446	4.281	2.9598	8.6796	3.3937	4.696	9.4287	5.4861	3.9964	5.2976	4.6769	6.3878	7.8384	4.1043	6.1455	5.2551	5.0635	4.4757	5.0561	5.1252	6.4458	7.5807	3.1538	6.193	5.191	4.7109	2.0072	4.723	6.1254	9.5285	3.3937	8.1251	4.4725	7.0583	6.3966	5.9581	12.0627	4.975	8.7467	4.7415	11.0349	5.4182	7.1113	4.3547	8.9155	7.4571	11.9213	4.0277	9.6674	8.7441	6.1016	5.852	5.8634	6.7883	4.2965	8.4059	5.4506	5.6977	4.6792	5.4816	6.7278	11.5245	5.8331	9.1995	8.3515	5.8758	5.8637	6.5254	6.7707	4.6741	9.2999	5.6679	6.997	5.1938	3.5497
PF3D7_1149000.mrna1_1	PF3D7_1149000.mrna1_1;4155	4155	6.3521	5.6913	5.5264	4.8699	4.5957	7.372	10.1598	4.0505	4.7814	6.7313	5.6085	1.7268	4.6531	4.0241	6.2277	12.9214	5.0845	4.6758	3.9946	5.7214	5.5008	4.5759	4.5928	7.5533	6.5248	5.1457	4.3827	4.7634	5.3323	5.3381	6.0955	4.3688	8.5257	5.9777	3.2943	3.8186	5.2843	6.9511	5.7197	5.0527	2.669	5.5656	5.0193	7.1023	4.8768	9.6416	6.2481	4.6387	4.8649	8.0429	6.6276	5.2392	4.2623	5.4429	6.3783	8.9039	4.5729	6.4824	8.3726	4.6496	5.0751	6.6879	6.6824	5.8171	7.5758	5.5647	5.1595	4.8982	5.4954	6.9429	8.736	6.6791	7.6621	9.4968	5.8156	6.1623	7.862	6.9209	6.1041	7.8547	5.189	6.8386	5.5817	4.3978
PF3D7_1149000.mrna1_1	PF3D7_1149000.mrna1_1;4156	4156	5.7658	5.1098	5.706	7.376	7.2466	6.6485	6.5013	5.3452	6.5692	6.6143	4.4489	4.6871	7.2416	4.9805	5.8427	7.4891	6.1763	5.3107	4.847	7.3665	5.6439	4.7903	4.3674	9.7124	6.6831	4.7522	4.0925	4.5826	7.5662	6.4547	5.8741	4.5008	10.0299	7.3924	4.8063	4.3023	9.1997	7.4303	5.7942	5.2067	4.6993	4.6421	5.3625	6.4586	4.8074	8.1569	7.022	4.9855	3.4356	7.0373	8.6852	5.527	5.029	11.44	7.0363	9.0931	5.5531	5.9317	4.9782	5.6519	4.4243	5.7626	7.1926	5.8006	10.7191	5.6971	5.5898	5.0883	9.717	5.8505	7.3944	6.6813	7.1094	6.0648	5.8258	6.8913	8.0337	6.7758	7.07	11.1412	5.3169	7.4932	5.6996	8.3073
PF3D7_1149000.mrna1_1	PF3D7_1149000.mrna1_1;4157	4157	5.3187	5.7434	5.8344	6.2401	4.7361	6.1791	6.1293	6.465	3.9117	7.0674	4.2854	6.2977	7.7088	4.1851	6.1715	6.7063	7.3851	7.6942	5.2604	5.1902	6.2413	6.0546	5.4594	7.5646	6.0598	4.8659	2.8953	5.9013	6.3568	6.2519	7.7686	2.1309	8.6156	5.8938	4.7517	2.5435	7.191	10.0399	6.5103	5.3052	5.5783	6.1465	6.5968	6.0115	4.116	4.2943	8.7484	6.297	5.3909	8.8765	6.1089	7.4877	5.5119	4.3743	6.8018	5.5008	4.4039	6.9136	5.7608	3.5211	5.572	5.714	7.0383	6.4363	8.9478	6.6304	6.1077	5.8637	5.4548	6.0103	4.6153	6.7291	7.8816	4.4168	3.9891	6.8081	7.8057	6.4709	7.1556	9.6668	5.791	6.9272	6.436	5.3477
PF3D7_1149000.mrna1_1	PF3D7_1149000.mrna1_1;4158	4158	6.519	5.5922	5.8535	7.1418	5.1743	6.6119	6.3821	6.2277	3.4686	7.5827	4.2758	4.3583	6.9937	4.7043	5.6682	7.5639	5.7578	6.6308	3.3377	9.6047	6.7833	6.4748	6.0661	6.7325	5.3802	2.7225	3.0721	4.9298	9.6201	7.3444	7.0951	3.6462	7.849	5.7098	4.5236	5.0605	6.1957	9.121	6.1761	4.435	5.2716	4.5323	5.2612	4.9805	4.7682	5.9172	8.4707	5.0347	4.963	7.742	5.9713	5.4479	3.8176	7.2601	10.1814	5.7506	4.1715	5.6288	5.6326	4.6177	5.7503	5.8104	7.8398	5.1031	7.7063	5.0435	4.8684	6.3005	5.1081	9.4149	5.1546	6.8912	7.09	6.8201	4.7469	7.1465	6.8986	6.2453	7.2164	8.5223	5.3785	6.8197	7.544	5.5135
PF3D7_1149000.mrna1_1	PF3D7_1149000.mrna1_1;4159	4159	6.8759	6.1098	5.8063	6.1896	4.3992000000000004	6.4259	6.8784	6.1162	4.5558	7.7288	3.8063	6.2988	6.6589	4.4356	6.1673	6.5395	6.8208	6.3856	4.6982	9.7808	6.1075	5.4954	6.2703	8.0613	5.6809	5.4989	4.5173	4.4588	9.7798	6.2581	8.1094	6.0635	8.0274	5.6778	5.9535	5.0246	7.1868	9.067	5.5735	6.4167	7.9019	5.9253	6.8771	7.8787	6.7382	4.9098	8.6063	5.3151	5.3273	6.8276	5.7671	6.8571	5.2055	5.7913	10.669	5.8369	4.8151	7.0647	5.5323	3.8846	5.7616	6.2627	7.4515	5.7156	8.1492	5.3861	5.2728	7.0885	5.0339	9.942	4.6719	5.5027	7.2084	5.9914	5.1506	6.2653	8.3906	7.0927	6.7945	8.5539	5.8171	5.2694	7.97	5.3023
PF3D7_1149000.mrna1_1	PF3D7_1149000.mrna1_1;4160	4160	6.2498	5.8723	4.585	8.4141	4.5416	5.7107	5.7013	5.9595	4.0798	6.3921	4.1946	5.5561	9.5794	4.3834	4.3992000000000004	6.228	6.2371	6.9973	4.554	9.0107	5.4087	6.5013	6.224	7.033	4.3031	6.5174	1.5753	4.9189	8.9378	5.742	7.3702	5.2311	7.2948	5.3309	5.9023	4.1538	5.5119	9.2916	5.3677	4.1001	4.8237	5.7787	5.7658	5.845	5.3107	4.6571	8.1382	6.1643	5.5182	5.6625	4.5632	6.4381	4.1497	5.9955	9.4402	4.4107	4.8861	6.4145	5.3494	4.3241	4.5625	6.4639	5.5491	5.0135	7.6053	6.2415	5.2843	5.1591	5.0605	9.1464	4.0575	5.6444	6.1119	6.1479	5.7377	4.7639	6.8116	4.8319	7.0465	8.6975	5.0041	3.7527	6.4121	5.8472
PF3D7_1149000.mrna1_1	PF3D7_1149000.mrna1_1;4161	4161	6.2464	5.6317	5.0798	6.4499	2.4168	6.3363	5.9953	6.3009	3.9764	7.1548	5.0317	6.2399	7.6074	4.266	6.1755	6.1175	6.2841	6.9201	5.6355	9.6693	6.1045	6.9894	4.4548	6.9236	5.4838	2.2048	4.4705	4.89	9.5901	6.3804	7.5884	2.3896	7.2344	5.4249	3.9402	4.1803	7.6379	9.7005	5.9595	4.1001	8.4951	5.5853	6.6521	9.2421	5.302	6.2455	8.4463	5.5934	4.5723	6.905	5.8567	6.5761	4.9846	6.1447	10.4743	5.8084	4.4436	6.4684	5.2418	3.9773	5.189	5.8709	5.966	5.8209	9.1054	5.7999	5.2854	5.1135	5.8379	9.8501	4.5595	5.044	7.1389	6.9782	5.3992000000000004	6.1418	6.9793	5.7334	6.3978	9.6322	5.1293	5.2657	5.7682	6.219
PF3D7_1149000.mrna1_1	PF3D7_1149000.mrna1_1;4162	4162	6.6057	5.1194	5.7541	5.2098	7.608	5.8765	5.189	5.6921	5.8232	7.3142	4.4925	5.0391	6.436	8.1229	4.6334	5.8846	6.1406	4.2418	5.0798	10.1079	6.0418	6.3185	4.7517	6.6144	5.6704	2.6485	4.2615	4.5236	9.638	6.293	7.1332	4.0347	6.7339	6.697	4.6305	3.3785	6.5659	9.093	5.4135	3.6017	5.8437	5.3913	7.4681	9.4646	5.5747	5.4601	9.0315	4.8875	4.7306	6.7013	4.7252	5.5619	2.8278	5.8056	10.1138	5.2551	4.7279	6.2282	4.4854	3.433	5.0963	6.1839	6.2055	5.3085	6.5557	5.1039	4.4867	5.6611	4.8161	10.0933	5.0858	5.0968	7.2377	6.0372	5.263	5.0674	6.7682	5.0184	5.8189	7.8763	4.9406	3.3248	6.1713	4.8704
PF3D7_1149000.mrna1_1	PF3D7_1149000.mrna1_1;4163	4163	6.5231	5.8225	6.5373	6.7718	5.9542	6.0464	6.591	7.0985	4.6536	6.6616	5.8726	6.3054	7.115	6.8693	5.9857	6.8824	7.5812	7.3918	5.3273	10.0215	6.3092	6.9913	7.099	7.104	6.8342	9.4737	4.839	5.5838	9.8241	5.7471	8.4072	5.0014	7.7379	6.7087	9.8748	4.189	8.174	10.308	6.2085	5.6115	7.3119	5.7677	6.2371	5.3882	4.591	6.1387	9.0188	5.8892	5.4621	6.6709	5.0845	6.8834	4.9514	6.2336	10.286	6.91	5.5364	7.7669	5.842	7.4816	5.4689	5.5094	5.8301	6.7597	7.6262	5.3341	5.5283	7.9924	4.2203	9.8726	4.5717	5.9745	8.8858	5.723	7.7175	4.5674	6.7249	5.3252	6.7846	8.5895	6.1564	5.0836	7.6974	4.5521
PF3D7_1149000.mrna1_1	PF3D7_1149000.mrna1_1;4164	4164	6.8166	5.9834	3.9059	7.1661	3.8074	6.5932	6.1703	5.8094	5.3802	6.4195	4.7479	5.5951	6.6241	4.5373	5.4558	5.7317	6.568	5.8025	4.9016	9.6519	6.3122	5.1194	5.3067	8.2919	4.9467	10.2695	4.9241	5.0972	9.378	5.6023	6.6692	4.0875	8.8466	6.1045	10.3192	2.7159	6.102	10.1539	6.8549	5.1695	6.4604	3.0215	6.4172	4.8166	4.682	9.609	9.1832	6.1699	4.6141	7.2107	5.3147	6.0345	5.1973	6.0775	9.7976	10.9232	4.701	6.4431	9.5904	6.3306	5.7214	5.9556	7.9046	5.0461	6.6122	4.6559	2.98	6.3586	4.1827	9.1952	7.4994	5.8495	7.799	6.7249	6.9571	5.9241	7.2096	6.4524	6.2014	7.4774	5.1779	4.5217	6.643	3.9672
PF3D7_1149000.mrna1_1	PF3D7_1149000.mrna1_1;4165	4165	6.6365	5.5151	4.8585	6.0259	4.1276	5.9319	5.6328	4.8856	3.9937	7.2291	6.0503	5.3533	6.0112	4.4983	5.3754	5.3316	5.9711	5.8425	5.2024	9.1447	6.4739	4.8802	4.6559	9.891	4.9982	10.077	5.4426	5.2203	9.1049	7.0691	6.1443	4.5014	9.5183	6.0224	9.6396	3.5945	5.2615	9.4922	4.5466	4.811	6.0374	4.3916	5.4861	4.5975	4.5759	10.7472	8.2069	4.7876	5.5844	5.8329	5.4216	6.3861	5.8079	6.7	5.9609	11.0902	4.4575	6.2688	6.4119	6.0639	5.0139	6.7589	7.5541	5.5868	5.8133	5.6156	4.6415	6.5168	4.3674	4.9026	8.4253	4.847	6.8662	6.3723	7.0409	5.5182	7.4219	7.4874	6.8148	6.93	5.6141	5.0005	6.7518	4.3861
PF3D7_1149000.mrna1_1	PF3D7_1149000.mrna1_1;4166	4166	6.4614	5.4005	5.1993	6.4983	5.2059	5.6061	6.3968	4.9809	4.7082	6.9578	5.5475	5.4828	6.9997	4.1481	5.5659	7.5438	5.4192	5.5714	4.477	5.3957	7.3151	5.2876	5.3947	10.5391	5.2376	9.6275	5.3323	5.2483	5.7793	7.0036	6.2887	4.7393	10.2304	6.504	9.2358	5.2536	6.0264	9.6182	4.4296	6.4294	7.3364	5.1583	5.8107	4.4594	4.0259	9.8522	9.2055	3.0215	5.8148	6.7906	5.557	6.4801	6.2702	5.5756	5.302	10.7833	4.7148	8.0571	6.1677	6.1359	4.5619	7.6326	7.9449	4.6259	6.0453	6.1914	4.4925	6.8397	5.3639	6.5127	8.3779	5.0246	8.2059	6.2196	7.2046	5.3052	8.2634	7.2709	5.1526	6.544	5.5632	2.2388	7.9036	4.0126
PF3D7_1149000.mrna1_1	PF3D7_1149000.mrna1_1;4167	4167	6.6717	4.6831	6.7678	5.1898	3.8309	5.2906	5.9369	3.957	4.3764	6.8005	5.4699	4.251	5.2307	3.1635	5.2847	5.3961	4.6814	4.2304	5.797	5.6259	7.0603	4.9406	5.4819	8.385	6.86	9.386	5.0369	5.7377	5.5021	7.4139	5.8027	3.4033	8.7439	7.1798	9.5975	4.5868	4.3806	5.3169	5.7506	5.3799	5.1603	4.8495	6.2436	3.6599	5.5441	9.3013	6.3216	6.4396	4.1859	5.1202	5.5966	5.5616	5.4175	5.0631	5.6668	10.0369	5.1043	4.8768	4.9919	6.106	5.4725	7.1237	7.4786	5.5865	7.0224	4.8943	4.9491	7.6099	4.7241	5.9516	7.6188	4.7197	6.8987	5.6112	7.2129	5.5853	7.5536	6.5638	6.0128	7.6356	5.5132	5.2517	9.1925	5.0781
PF3D7_1149000.mrna1_1	PF3D7_1149000.mrna1_1;4168	4168	6.7721	5.3723	4.8349	5.9495	4.9045	5.5447	4.6707	4.3736	4.5945	6.6372	5.4841	4.5632	4.9561	3.7093	4.135	5.5289	4.9317	4.7377	4.8694	5.7184	7.3576	4.7192	4.9764	7.3257	6.3216	9.1278	4.4712	5.9595	5.6229	7.0485	6.017	4.6616	7.1125	6.8873	9.2582	3.98	4.4515	4.2242	5.3366	5.4731	5.3427	4.3089	4.9416	3.6253	4.5236	8.8996	6.1843	5.1177	5.9894	5.5173	5.5005	6.0917	5.6203	5.478	5.6253	9.3673	4.8649	5.3757	5.2968	5.6418	4.4712	7.2593	7.5191	5.0343	6.6938	5.5289	4.7393	6.8577	4.5534	7.0701	7.6256	5.5373	6.4185	6.3112	5.804	4.6223	9.0896	6.7934	4.546	6.8462	5.8768	3.2157	7.1391	5.2634
PF3D7_1149000.mrna1_1	PF3D7_1149000.mrna1_1;4169	4169	7.1723	5.157	5.2227	5.5829	5.0237	6.2668	5.7279	4.6294	3.4594	7.477	5.1322	4.2441	5.0925	4.0917	6.5603	5.0023	5.3219	5.0661	4.1202	5.9148	7.6229	4.6859	5.1779	6.9312	5.7557	9.215	4.7824	5.4683	6.0516	7.9813	5.2157	3.8319	7.2231	6.646	8.9845	4.5957	4.6882	6.0103	6.5086	5.2418	8.5431	4.8278	5.7487	7.0115	6.1729	8.5656	6.0442	5.6389	6.4328	3.9411	5.1659	5.2513	6.3549	5.8071	6.0989	9.364	4.337	5.4222	5.2876	6.2821	4.6363	8.1741	8.2668	4.9754	10.4024	7.2133	3.7592	7.0121	4.2795	5.8607	7.0353	5.3806	6.5656	6.0635	6.704	6.1258	8.3893	7.6759	5.6256	11.2492	6.9979	4.306	7.4496	4.3799
PF3D7_1149000.mrna1_1	PF3D7_1149000.mrna1_1;4170	4170	6.4026	5.3406	5.189	6.7691	3.4816	4.6047	5.3096	4.1318	5.0687	7.3582	3.8718	4.6971	5.2095	5.0505	4.5987	6.0704	5.3632	5.2517	3.6542	5.7434	7.4898	2.1538	6.0796	5.7866	6.266	9.7124	3.7549	5.047	5.4121	7.3531	5.1181	5.5789	6.6629	6.3947	9.6501	3.7115	5.0631	4.5185	5.5922	5.3071	4.6153	4.5558	4.5503	5.151	5.2887	8.1674	5.3844	4.7463	5.488	5.5342	5.8907	5.5204	5.9667	4.9709	5.257	9.118	5.4376	5.4786	5.0925	5.7795	5.6212	8.0836	7.8444	4.7819	6.7991	8.1451	3.8248	6	4.6848	5.3937	7.3202	5.72	5.5999	5.4656	6.4421	5.269	8.9343	7.118	5.3416	7.6135	7.7827	2.4568	6.4286	2.5898
PF3D7_1149000.mrna1_1	PF3D7_1149000.mrna1_1;4171	4171	7.8845	5.5308	5.0934	5.488	5.0687	5.4979	5.5144	4.8728	4.8728	8.9045	4.3757	4.5577	4.7608	3.4114	5.7173	4.8125	5.7304	5.9984	4.441	6.1715	7.6604	5.1289	6.2411	6.4243	6.3063	9.6712	5.4561	5.0505	6.09	7.7739	5.4819	5.684	6.7429	6.4736	9.6412	5.4992	4.5862	4.6317	6.1108	5.4118	4.3688	4.6047	3.9392	5.005	10.8361	8.1369	6.2662	6.4303	4.696	10.5907	6.1483	5.8442	6.5141	6.3266	5.5832	8.6775	4.7431	5.8422	4.5916	6.3241	3.9011	7.1667	7.4547	5.3038	7.5981	7.0008	4.314	7.0672	4.2555	4.5248	6.8727	4.1683	5.9141	5.1595	7.1512	5.0947	8.8395	5.7501	5.6011	8.116	6.7287	2.8359	7.731	4.6282
PF3D7_1149000.mrna1_1	PF3D7_1149000.mrna1_1;4172	4172	7.3506	6.0796	5.3295	5.9819	5.3366	6.3201	6.2698	6.8541	3.4751	7.2522	5.6215	5.0193	5.2895	4.3889	6.7931	5.1127	8.0428	6.9735	6.4113	6.7293	7.486	4.8919	9.8458	6.7687	6.6011	10.8178	5.2698	5.7249	6.6475	7.8514	6.93	9.9528	7.2387	6.8669	10.4194	5.0219	3.5874	5.0126	6.5874	6.5817	6.5133	4.5795	5.8602	4.9227	7.4369	8.7311	5.8662	5.7156	6.1006	5.1687	6.015	6.2161	5.5376	5.7866	5.3356	9.8267	4.9607	7.8213	7.0095	7.5537	5.2976	7.9481	7.7525	4.5674	8.3086	7.1997	3.8875	8.8747	5.0272	6.1793	7.2897	5.1595	9.0471	6.5168	7.4637	4.6053	8.4975	6.0299	5.8076	8.8159	7.5096	3.2494	9.2393	5.211
PF3D7_1149000.mrna1_1	PF3D7_1149000.mrna1_1;4173	4173	7.7904	8.6006	4.7597	5.8181	4.7533	6.9565	4.9649	3.5348	2.846	7.6488	5.3653	4.9547	5.5741	3.2219	6.6812	5.6633	5.4366	7.4266	5.2724	5.9088	8.0223	4.7004	5.9745	6.8934	5.9903	9.2133	4.6035	5.3427	6.3345	7.8028	6.0485	6.0079	6.9436	6.6928	9.6881	4.0161	4.8089	5.4189	6.2352	6.2186	5.1152	4.3441	4.5046	3.8689	8.8911	8.7001	5.4542	5.7002	6.8325	5.4273	5.9665	5.3892	5.1667	6.3356	5.4634	9.7622	5.0631	6.0551	5.0435	7.6834	4.9246	8.1408	9.2606	5.3377	6.6115	7.4223	4.7814	7.9812	5.2373	5.2118	7.8446	6.0422	7.2143	5.337	7.9345	5.1169	8.9957	8.9714	5.4841	7.3562	6.4756	4.6264	8.0807	5.5702
PF3D7_1149000.mrna1_1	PF3D7_1149000.mrna1_1;4174	4174	7.4289	7.0221	4.9713	4.2847	3.1922	6.2481	5.5814	3.7793	3.6088	6.8401	5.3114	3.4686	5.4867	1.189	5.5518	7.7795	4.842	7.1524	6.0376	5.5018	6.9732	5.2196	4.0161	9.9656	6.2856	5.3452	4.4469	6.1241	5.2365	6.2409	6.1825	2.0531	9.8796	6.3915	5.7015	2.8856	4.1085	5.4841	5.0219	6.2034	3.5122	4.1811	3.8166	4.3103	7.6755	5.2731	5.0575	4.1554	6.7	5.2242	6.134	5.3583	6.5254	5.3049	5.6568	5.8037	4.0934	5.9472	5.3868	4.3052	4.2296	8.1102	7.5679	4.9523	4.6444	7.2145	3.8359	5.9572	4.8704	5.5677	3.6346	4.9345	8.4453	4.3327	4.7944	4.8605	9.0222	6.3858	5.0009	6.1268	7.0106	4.3045	6.1665	4.3052
PF3D7_1149000.mrna1_1	PF3D7_1149000.mrna1_1;4175	4175	7.0591	5.5138	4.2334	5.6235	3.511	7.13	5.1064	5.0734	3.0687	7.0019	5.7244	5.0201	6.1751	4.2227	7.3809	4.7666	5.1185	7.5339	2.2388	5.0652	6.2965	5.1914	5.0913	5.8148	4.2525	5.5509	4.2854	3.1667	4.5236	6.5656	5.0849	3.6837	5.1367	4.9855	4.9919	4.1497	5.8863	5.5125	5.7371	3.1227	4.393	5.0241	4.6605	5.0281	8.2838	4.6764	4.5735	4.8535	5.0321	5.1048	5.8639	5.2645	4.4867	5.2449	6.0241	4.3971	5.1239	5.9023	5.4989	5.1027	5.1285	6.979	6.4992	4.9823	5.0811	6.1391	4.5091	6.4957	4.859	6.0902	4.8202	5.8001	7.0881	5.5644	5.8557	5.2083	8.3299	5.7671	5.6727	5.6963	5.7557	2.6508	7.0102	4.3001
PF3D7_1149000.mrna1_1	PF3D7_1149000.mrna1_1;4176	4176	7.8697	7.328	5.4845	9.6507	4.4067	6.3252	7.2573	7.8048	4.682	7.4527	10.1252	6.9203	10.5153	3.8679	7.346	7.3933	7.7317	9.0818	4.5922	5.6334	5.9658	5.3416	7.0787	4.6786	7.8146	5.9427	5.4909	5.1639	5.6985	6.6561	7.2684	6.5141	5.3491	8.0591	5.9359	4.7708	5.5653	6.0121	6.1359	6.8148	3.98	4.5198	5.0609	3.9928	7.3121	7.3701	3.6656	6.342	4.5753	6.3993	6.1148	3.8074	5.5668	10.3336	5.7241	7.3034	6.4222	5.4128	5.2346	4.9616	6.6716	6.126	6.2521	5.0883	6.3823	6.2904	4.8758	5.4141	5.7629	5.9028	7.5832	7.5372	6.6595	5.8826	5.889	6.695	8.6286	6.8189	6.1611	6.8325	5.6226	3.3937	6.1971	5.0674
PF3D7_1149000.mrna1_1	PF3D7_1149000.mrna1_1;4177	4177	6.8107	5.0347	4.4614	9.779	4.4867	6.7439	4.6803	4.2172	4.7819	6.5586	5.7586	5.2392	7.0994	4.749	7.1287	5.432	5.4893	7.8989	4.6076	5.5996	6.2396	5.0027	5.0605	3.9662	5.2098	4.4509	6.2426	4.6826	5.1297	5.898	5.2005	0.669	4.8006	5.1957	4.849	5.5835	5.7999	4.5771	5.4039	3.0161	5.2987	3.843	4.7175	4.5379	4.2087	5.2746	4.861	4.6421	4.645	3.0215	4.5491	4.5129	3.9616	6.6011	5.6716	4.2884	5.2137	5.0631	5.7766	7.7334	5.4492	6.1508	4.8012	5.0755	4.189	5.0144	4.4738	5.2843	5.3923	5.8074	4.4653	5.8701	5.9975	5.0032	6.875	5.076	6.9726	5.5154	5.5527	4.1506	5.1751	3.9882	6.4224	3.4289
PF3D7_1149000.mrna1_1	PF3D7_1149000.mrna1_1;4178	4178	6.1254	5.5075	4.848	6.2828	4.6129	6.6337	4.5497	5.1542	2.9355	4.7241	4.0712	5.3096	4.8659	2.406	6.7478	4.6831	5.2346	5.3837	4.7533	4.2743	6.2613	4.4416	4.3875	5.2001	5.04	3.1309	2.5729	4.4168	5.6381	5.9558	5.1098	2.6893	4.5472	4.3916	4.6792	2.8298	5.0938	4.1779	5.2353	5.4104	4.5589	3.6229	4.0027	4.7247	4.594	4.9193	4.9472	5.4848	5.6124	3.5122	4.7876	5.272	4.4175	5.8148	5.2203	3.6041	5.0352	5.7087	5.4666	8.4861	5.3851	6.2983	4.8395	4.9317	2.319	5.2705	5.0721	5.4172	4.1424	5.6387	3.8053	6.281	5.3656	6.111	6.4971	4.756	7.4405	5.9416	4.8535	5.2277	4.8151	4.7398	5.6082	0.8953
PF3D7_1149000.mrna1_1	PF3D7_1149000.mrna1_1;4179	4179	6.6767	4.6798	4.9279	9.2112	3.3377	7.9654	4.5008	4.1094	2.7527	7.1562	4.0152	8.8666	7.426	2.858	7.9483	4.3226	4.7544	6.3859	4.6153	2.275	6.9327	4.4396	4.1619	4.7666	4.3909	5.328	4.0018	4.1227	4.6305	5.9623	6.5041	3.2032	5.2176	4.8743	4.7285	4.3639	7.0844	5.2961	6.3282	5.7347	4.3785	4.5354	5.3096	4.887	4.5922	5.6017	6.0193	5.5404	4.839	2.8992	2.3646	5.5644	6.9736	5.7594	6.4202	5.3653	5.9549	6.4833	4.7698	4.1144	5.0387	6.0181	5.2502	4.1497	4.3291	5.2521	6.5469	4.7032	4.2593	6.825	7.1098	6.4746	7.3325	5.6285	6.2298	5.4741	7.5038	3.851	5.4393	4.7479	3.3262	6.7931	4.7923	3.9411
PF3D7_1149000.mrna1_1	PF3D7_1149000.mrna1_1;4180	4180	6.3359	5.1894	5.8176	5.8339	4.9131	8.5672	5.1131	3.839	2.121	6.5767	6.2746	4.3964	3.7687	3.6656	8.8242	4.9198	5.2935	7.4334	5.005	5.8367000000000004	7.3504	4.6444	5.8987	4.6017	4.765	4.1119	5.204	4.1755	4.2071	7.5203	5.8037	4.1285	4.1803	5.0566	5.7487	5.6476	4.5674	5.2223	5.7538	4.8555	3.8738	4.6229	5.0343	4.292	4.6831	6.1235	5.2906	5.3183	5.3913	3.5898	5.0892	5.1615	4.1383	6.7013	6.0385	4.9635	6.8643	4.3957	4.852	5.1169	4.5292	5.1906	5.2192	4.4469	4.1473	6.0892	3.3277	6.0468	4.7093	6.4565	5.7038	6.7315	5.9887	4.3985	5.2449	5.2869	7.4	5.1391	5.7798	6.0146	6.1817	4.0224	4.9486	2.7442
PF3D7_1149000.mrna1_1	PF3D7_1149000.mrna1_1;4181	4181	6.3971	4.9279	4.784	4.8058	4.5632	7.9335	5.101	4.9011	4.2832	6.7164	6.7047	3.905	5.546	5.0108	9.0364	4.3334	6.3167	7.9437	5.4689	4.4283	5.7131	3.5033	4.8058	3.4209	4.8525	3.6124	2.98	5.1396	4.7043	5.5481	5.2319	1.189	4.4561	4.7479	5.7049	3.6531	4.1035	5.4643	6.0993	4.4686	3.441	3.5311	5.5993	4.0909	5.0063	5.8738	4.1683	4.4522	3.3716	3.7015	4.6328	5.1969	2.6323	4.6147	4.9514	4.5254	6.1871	4.4828	4.8263	2.842	5.1615	6.3832	5.1518	4.3868	6.2252	5.5198	4.7666	4.7787	5.467	4.6921	4.8674	6.737	5.6724	5.2998	5.4077	4.7692	6.7009	5.9989	5.7417	5.3764	5.1022	4.1827	4.7522	5.153
PF3D7_1149000.mrna1_1	PF3D7_1149000.mrna1_1;4182	4182	6.0034	5.0575	5.4303	4.9923	4.8699	7.1059	5.5264	4.5478	4.4944	6.1735	5.4922	4.4456	5.1135	4.6023	7.5921	5.7639	4.7808	8.6366	5.1526	3.7824	5.488	1.7137	6.0661	4.9193	6.0934	4.439	4.3169	3.7463	5.0317	5.6508	5.2672	3.5922	4.1465	5.5534	4.7533	3.729	5.5515	4.1619	4.9919	5.7708	3.9155	4.7393	5.9437	3.7687	3.5385	6.3189	5.3122	2.7549	3.511	5.3298	5.193	4.6747	5.4067	5.26	3.8001	4.0635	6.6652	5.2928	4.5686	2.7929	4.3951	5.1878	4.6736	4.9435	4.7887	6.6872	3.7431	5.8632	4.1938	4.1301	4.9336	6.1094	6.3999	5.0094	5.2494	5.0219	6.5433	4.6082	5.7107	5.6511	5.6608	1.5008	5.488	4.6171
PF3D7_1149000.mrna1_1	PF3D7_1149000.mrna1_1;4318	4318	5.1898	5.6138	5.0665	4.8639	3.3306	5.6159	4.9449	4.8763	3.546	6.301	5.2468	6.3728	4.1819	4.2403	5.7129	4.5619	3.4182	4.4931	4.0312	5.6302	5.5141	3.861	4.5534	5.4841	6.6668	4.6594	3.7655	4.1771	6.0038	4.9964	5.2884	1.7527	2.6554	5.8169	4.3512	3.0548	1.8639	5.4722	5.2672	4.5454	5.8189	3.8659	2.5236	5.9205	3.1875	4.0976	4.7687	5.9812	5.2032	4.0453	5.1775	5.5444	6.2116	5.0976	5.1052	4.0018	4.7355	4.9704	5.2513	3.4828	5.0828	5.6387	5.1623	5.2672	4.8929	6.431	5.4336	4.9336	4.9805	6.1324	5.114	4.7485	6.1428	5.3913	5.257	4.673	6.8104	5.2211	5.3205	4.8895	6.7663	5.4944	4.8349	4.1001
PF3D7_1149000.mrna1_1	PF3D7_1149000.mrna1_1;4319	4319	5.9619	5.8487	6.11	5.3089	3.4396	5.1383	4.5441	5.4874	4.856	7.7432	5.4741	5.6226	4.4673	3.3434	5.3723	5.5283	5.5604	5.3298	4.61	5.704	5.7192	5.1587	4.8166	7.5178	6.2926	4.2242	5.0233	5.3743	6.2065	3.846	6.3158	3.7613	6.1027	6.4459	3.9279	4.1587	2.3132	3.5497	4.5521	3.6076	4.7087	4.5129	5.9009	5.558	5.0892	4.9704	5.128	5.6008	4.2426	5.1164	5.04	6.5595	3.4634	6.0605	5.8291	4.3937	4.5053	5.6482	5.3789	5.0566	5.5005	5.6913	4.2411	4.6616	4.2898	4.991	4.5021	4.8099	4.7425	5.7803	3.6029	4.6753	7.8033	5.3298	4.9222	5.7944	7.0205	4.9326	5.4529	6.1926	4.7197	5.9001	5.6599	6.4896
PF3D7_1149000.mrna1_1	PF3D7_1149000.mrna1_1;4320	4320	5.101	4.6433	6.2227	4.3554	3.7452	6.128	5.9602	6.5163	4.4443	5.3349	5.9577	5.2787	4.9198	4.6264	5.0583	5.5008	6.859	4.5951	4.7186	7.3799	5.4663	4.6124	5.0862	8.0842	6.345	3.7835	4.1127	3.6982	7.2864	6.3939	5.1803	4.189	7.9595	6.8276	4.3154	4.6764	5.2307	5.9521	5.1135	4.4423	4.4316	3.6241	6.0002	7.7699	4.5662	3.1779	6.3823	5.8392	5.9823	5.6179	4.765	5.7803	4.6159	5.1961	5.2357	5.2521	5.2384	6.2392	5.2802	5.9442	4.8379	5.6704	5.5592	4.3944	6.6456	4.6993	6.5968	4.6023	5.7208	6.1735	4.0063	5.2475	7.3995	5.8387	6.2242	4.4822	6.3471	4.8709	5.4722	7.4575	3.7991	7.5308	4.6519	6.5625
PF3D7_1149000.mrna1_1	PF3D7_1149000.mrna1_1;4321	4321	6.0166	5.0802	7.9716	5.3501	4.1795	5.4944	4.7192	3.6713	3.2203	5.8171	4.6628	5.1297	4.9463	2.0072	4.565	5.1342	5.5014	4.903	4.9718	5.8972	5.3691	3.4725	4.466	5.1546	5.2418	3.3219	5.4226	4.2728	5.1218	5.2873	6.025	2.1375	5.0522	5.991	3.6871	4.8304	5.1375	4.5928	5.5478	4.2456	4.2449	4.225	4.3363	4.3341	5.3431	4.7203	5.0575	6.6113	4.8535	4.9481	4.6977	5.323	4.5916	5.4712	5.2961	5.4286	4.3632	6.4012	5.5407	5.193	4.7882	5.8475	4.6153	5.8522	6.0802	5.2479	6.2016	4.8919	5.9115	5.1135	3.7698	5.2847	7.5347	5.0103	5.9189	4.1383	6.5584	4.5844	5.9437	6.8749	5.5783	6.6347	4.1723	4.8232
PF3D7_1149000.mrna1_1	PF3D7_1149000.mrna1_1;4322	4322	6.0957	5.4172	5.5478	5.6851	4.6525	5.4192	4.3992000000000004	4.4809	3.9644	5.6968	5.1135	4.0496	4.8909	3.121	3.2403	4.7208	4.5416	4.4502	4.0557	4.2001	5.4273	3.7137	5.213	5.3537	5.6665	5.191	4.6462	4.7225	3.1473	5.9923	5.9649	3.7549	5.8699	6.4094	4.6753	4.2854	4.995	5.2091	5.7002	5.3565	2.8237	4.8846	5.2083	4.888	4.1449	4.1001	6.0708	5.1404	3.1194	4.9995	5.3705	4.5999	3.6882	4.408	4.7608	4.101	5.0418	5.3041	5.3597	6.6866	4.5116	6.3381	5.6857	5.1898	5.9697	5.3775	6.3192	3.6599	4.0099	5.5954	4.5336	5.615	7.4876	5.0605	7.7369	5.3034	6.86	5.2645	5.9607	5.7835	5.1276	6.1562	4.6513	4.8243
PF3D7_1149000.mrna1_1	PF3D7_1149000.mrna1_1;4323	4323	6.0007	4.9722	5.0045	9.3075	4.0976	3.6803	4.9322	3.7719	3.9373	6.0736	4.8288	4.796	9.5081	1.251	4.4705	4.7377	5.2521	3.8298	4	6.6305	6.0085	4.0841	4.8212	6.0928	5.7388	4.4403	2.9411	4.8987	6.7321	6.4434	5.3558	0.5059	5.4019	6.7329	5.0383	4.853	5.9045	5.3316	5.2307	4.238	4.9269	6.6177	4.7104	4.9588	5.9621	5.0596	4.7506	5.4202	4.4699	4.9579	5.6798	5.8342	4.1635	6.4668	4.917	4.844	4.8782	5.7334	5.9179	5.7249	4.9959	5.673	5.3978	4.3957	5.1867	4.6899	6.0674	7.0003	4.3226	3.9882	4.0738	5.477	7.9027	4.9265	6.1735	4.6837	6.8807	5.4951	6.6799	5.7942	4.84	6.7015	6.8427	4.9982
PF3D7_1149000.mrna1_1	PF3D7_1149000.mrna1_1;4324	4324	5.8311	5.5817	5.2016	7.8298	4.135	5.3702	4.8197	4.7164	3.9523	6.14	5.7233	5.9103	8.0508	4.1119	5.4861	5.2502	5.6067	2.7527	3.852	8.3787	6.1671	5.0032	4.5747	5.5993	5.2739	3.488	3.9021	3.6893	8.6257	6.5515	6.308	4.8684	5.4343	6.5981	3.7929	3.5273	4.0942	4.7257	5.432	3.0807	3.905	5.8102	4.9255	4	5.195	4.8831	5.1518	4.6433	4.8063	3.0976	4.7323	5.5708	5.4148	6.5301	4.554	5.5444	5.191	5.5978	5.8324	5.4909	5.033	5.7024	6.3085	4.0712	4.3618	5.7647	5.7347	7.2792	3.5705	6.2325	5.1404	5.6949	7.5409	5.0219	6.1332	5.5068	6.2223	6.097	6.0796	4.0312	4.5975	5.4386	7.7844	4.6758
PF3D7_1149000.mrna1_1	PF3D7_1149000.mrna1_1;4325	4325	5.7631	5.3709	5.2623	6.1245	3.5993	4.669	4.5354	2.9279	3.8689	5.2184	6.2085	10.8204	6.3111	3.4995	5.2055	4.2525	5.3183	4.121	5.2145	7.7519	6.2434	3.6485	2.3306	7.3261	4.9203	4.6194	4.4594	4.4053	8.8254	5.7845	5.2902	4.4276	6.5481	6.1338	4.649	2.3103	4.9093	3.9203	5.6753	4.3038	4.8001	4.157	5.0241	5.3494	3.3089	8.6829	4.5521	6.1245	4.1795	1.1309	5.0609	5.7495	4.6053	4.8718	4.9107	8.5407	4.3889	5.6935	5.3216	5.8045	5.2521	5.8174	5.3381	4.4561	6.3654	4.3992000000000004	5.7944	7.1717	3.6758	5.0535	8.9459	4.7576	7.2792	5.0457	6.1585	5.6358	7.1178	5.5068	5.522	3.0721	3.85	5.407	7.2761	4.7576
PF3D7_1149000.mrna1_1	PF3D7_1149000.mrna1_1;4326	4326	5.6778	9.8512	6.8589	6.4606	3.8895	5.4689	3.9069	4.1334	0	6.4655	3.5993	5.2683	5.6088	2.1953	5.522	5.0618	4.3785	1.7613	4.9103	8.1456	8.502	3.6229	5.6887	5.8647	5.5416	4.6112	2.9579	3.6439	8.8096	8.4151	5.3516	3.7719	5.847	6.3214	3.5097	3.3519	5.133	4.7398	4.9736	9.5771	7.838	3.9982	5.2563	4.1779	5.8278	6.1022	4.7517	5.0622	3.6323	3.0875	4.5613	4.8694	5.9212	6.0512	5.3455	6.4687	3.99	5.9761	5.1566	5.0518	4.6536	5.2612	5.6857	5.0989	5.7616	5.3092	4.257	7.1262	0.9561	6.212	5.6579	4.295	7.8178	5.7645	5.0321	5.0853	8.224	5.0824	5.9614	6.7169	5.6574	5.0575	7.7606	3.925
PF3D7_1149000.mrna1_1	PF3D7_1149000.mrna1_1;4327	4327	7.4196	5.6212	5.3038	6.8566	3.7581	5.3868	3.903	2.1408	4.0453	7.9046	6.1027	3.9373	5.5345	3.645	4.8943	5.3096	5.213	5.5457	3.6915	7.9827	6.1396	4.1285	5.8402	6.0219	5.23	2.121	4.3052	5.3201	8.7217	6.484	6.3461	4.375	4.5699	5.5856	4.6171	8.0532	7.1984	5.079	5.3889	2.6781	4.5435	5.5656	4.6171	4.1268	7.3524	5.8819	5.2055	5.4443	3.3519	4.9467	2.5656	5.2315	5.6177	4.9265	7.3466	6.9721	5.0461	6.3498	6.1727	5.5963	5.1416	6.4538	5.6381	5.7276	5.4712	5.1922	5.1739	7.168	3.9117	6.2157	3.7485	4.6662	7.0637	6.602	5.1367	4.373	6.4767	5.6427	5.7597	5.926	5.3885	4.9837	8.3712	3.4816
PF3D7_1149000.mrna1_1	PF3D7_1149000.mrna1_1;4328	4328	11.0312	5.0505	4.8822	6.7218	3.8846	5.6781	5.3266	3.7782	3.266	11.4153	6.6182	5.7986	6.6304	4.0224	5.1064	5.0976	5.7509	3.4777	5.6851	8.5965	6.4072	6.5832	5.5558	6.017	4.7645	4.6381	5.6522	5.5163	9.52	6.1313	9.0522	3.7949	5.6384	5.717	4.5292	8.5439	7.5383	5.6932	5.2396	4.85	9.416	5.6317	5.5248	4.9959	10.706	4.8525	5.9174	4.3889	4.1052	5.0938	5.7586	4.9791	7.5289	5.1942	7.0058	5.8217	5.1574	5.1926	5.4841	3.6124	5.8733	5.9376	6.3999	6.3878	4.2016	6.3816	5.4656	7.6216	4.862	6.3295	5.1432	5.6168	6.2336	5.9371	4.4269	5.9875	7.058	6.4973	6.5311	6.4234	4.957	7.5029	7.8326	4.408
PF3D7_1149000.mrna1_1	PF3D7_1149000.mrna1_1;4329	4329	14.8579	6.1214	5.8435	7.1791	5.2555	6.867	6.418	4.7887	4.3045	14.9228	6.0824	6.9599	7.0344	4.4548	6.6516	7.3892	5.0374	5.6545	4.9579	9.2977	6.4421	11.2047	6.975	7.0779	5.8094	4.3547	5.0819	4.5185	10.1341	6.1888	13.1798	7.1952	6.2589	5.3466	5.7509	6.6218	8.6105	4.4087	5.7884	5.8232	9.8713	5.4043	5.1985	5.1946	14.5406	5.9791	5.2627	5.4383	4.2668	4.9203	6.0721	5.7474	7.1213	5.704	8.015	3.943	4.7634	5.1359	6.0605	4.4195	8.0831	6.8445	6.9013	6.6646	5.9991	6.3282	4.9093	7.5159	5.2199	7.026	5.6988	5.797	7.5993	5.0201	5.009	7.7027	7.9541	6.1502	6.9239	7.3355	5.4744	7.0312	7.7796	5.68
PF3D7_1149000.mrna1_1	PF3D7_1149000.mrna1_1;4330	4330	11.1825	5.3259	5.8615	6.5651	5.2769	7.4524	5.4806	5.0206	4.6633	11.5074	6.8129	6.5863	6.5435	5.0365	7.7764	5.0466	4.8298	6.1884	6.7334	9.4173	7.6886	11.2465	6.6679	6.6554	5.9324	4.1416	5.5564	4.8369	9.975	7.3915	13.5873	6.4963	6.8825	4.8253	5.3359	6.8116	8.1889	5.5248	5.8022	6.5432	10.3339	4.5342	5.1851	4.3154	10.6605	5.0951	5.0277	6.559	2.9222	4.5838	6.6095	6.2083	7.4132	5.4809	7.4943	6.126	5.5148	5.1878	5.6854	5.822	8.6664	6.8276	7.002	6.7627	4.4712	5.9793	5.8084	7.6075	4.439	7.7492	5.6462	4.6809	6.8974	5.7737	4.7197	8.0817	7.3211	6.7815	6.1135	6.4113	5.489	7.1052	8.0946	5.1416
PF3D7_1149000.mrna1_1	PF3D7_1149000.mrna1_1;4331	4331	11.2677	6.0437	5.7227	8.0007	5.9743	8.3454	3.943	3.5122	4.8237	11.5469	5.0938	6.4321	7.5544	5.1989	8.1959	5.7999	5.1787	5.467	5.602	9.3586	7.2959	12.1542	6.9704	7.3507	5.7104	4.7939	5.785	4.7549	10.2641	7.4804	13.813	6.5785	7.5727	5.0575	4.9542	6.5287	8.4759	5.394	5.6893	5.6784	10.2682	4.2943	5.9875	4.3198	11.0603	4.1252	6.1849	5.7241	4.4673	4.3916	6.6462	5.8512	7.417	5.3523	7.4013	5.1081	5.557	5.9676	5.5002	3.101	8.9432	7.2803	7.5326	7.0137	5.328	4.8938	5.7944	6.9393	4.3306	8.8393	4.9986	5.3768	6.5865	4.8822	5.0201	8.2723	7.2035	6.3432	6.6899	7.0083	5.087	7.3267	7.65	5.0751
PF3D7_1149000.mrna1_1	PF3D7_1149000.mrna1_1;4332	4332	11.4054	5.1942	5.6459	6.6712	4.0841	7.1968	5.0518	4.4162	3.7506	11.736	6.8605	7.291	5.6407	2.9088	7.2238	5.2079	2.2048	6.3489	5.2687	7.4923	8.1396	11.8712	7.3476	7.7989	5.4239	2.9298	7.1464	4.5198	8.9002	7.1578	13.823	7.1923	7.9021	6.025	3.8156	6.9399	6.7308	4.4963	5.3705	5.3782	10.4562	4.0505	4.4087	4.6311	11.0085	5.8316	4.669	5.1603	3.0072	5.394	5.1363	5.9975	6.7158	5.5689	8.1367	6.0442	6.2496	5.4316	5.5723	5.3194	8.9171	7.2679	6.9262	7.3382	5.6126	5.9217	6.076	6.1775	3.3176	7.0303	6.1102	5.5826	7.0749	5.5549	5.8502	8.825	7.4053	6.1882	6.9665	7.4196	4.4938	7.9478	5.4558	4.0807
PF3D7_1149000.mrna1_1	PF3D7_1149000.mrna1_1;4333	4333	11.4434	5.6305	5.0644	4.669	4.5192	7.0987	4.4323	4.6809	1.3045	11.4851	6.1254	5.5024	5.23	2.0531	6.9217	5.5668	5.3395	6.2769	5.4653	7.8597	7.1907	10.9955	6.9377	8.1842	5.6868	3.2824	5.0264	5.1973	8.074	6.7332	13.0068	6.8218	8.4417	5.5607	4.3702	5.846	6.3565	5.5364	6.1721	5.0365	10.0612	4.1827	5.126	3.8227	10.7778	5.8342	5.5692	5.1942	3.0215	4.2832	6.1902	6.065	5.9399	5.7382	7.0402	5.4443	4.4482	5.6608	6.5081	3.7115	8.3673	6.6672	6.7076	6.6475	3.5632	5.1615	6.5272	6.2707	4.691	7.462	5.1223	5.7393	7.4365	5.7642	4.5008	7.9634	7.9764	6.1825	6.8835	6.7649	6.6153	7.4795	5.8941	3.7634
PF3D7_1149000.mrna1_1	PF3D7_1149000.mrna1_1;4334	4334	11.2726	5.8773	4.9519	4.5674	4.7793	6.7862	4.8074	3.0108	3.7876	11.5476	5.9074	4.9878	4.6153	1.6781	7.3529	4.7549	4.4647	6.4723	5.5116	6.0745	6.6748	11.0214	6.1003	7.4159	4.9326	3.1293	4.3118	4.9074	6.0843	6.2619	13.0515	6.286	7.6029	5.6276	3.4725	4.2891	6.7241	5.78	5.2869	4.7522	10.1454	3.2126	4.5447	4.7181	10.4659	5.1759	5.1408	4.3625	3.3001	5.1268	5.934	4.8802	5.7388	4.8738	7.4045	5.4886	4.9298	5.5555	5.7853	5.1218	8.0241	6.8881	6.5984	6.3766	4.5484	5.1338	5.4893	6.7799	5.3395	8.1699	5.1473	5.7214	6.6109	6.0577	5.9081	7.4229	7.2784	5.6568	5.6614	6.0367	5.3726	6.3809	6.8679	3.5447
PF3D7_1149000.mrna1_1	PF3D7_1149000.mrna1_1;4335	4335	11.3885	7.6804	4.6467	4.9359	4.3625	7.683	5.302	2.4621	3.2675	11.5736	5.153	4.9212	5.4253	4.0418	7.6615	4.934	5.5198	6.4239	3.8349	6.2026	6.7493	11.6004	7.4977	6.9236	4.5286	4.9768	4.7409	4.8058	6.2782	6.5356	13.4468	6.76	6.7116	5.4296	4.669	5.2277	4.7197	5.1379	6.7531	7.4385	10.4322	4.0135	5.1449	5.1965	10.8586	4.5729	5.4857	5.6264	5.5996	4.7724	5.2795	5.3374	5.5236	5.4979	7.3111	4.6977	5.61	5.4433	4.7782	5.1898	8.7504	6.644	8.9476	5.2369	5.504	4.757	6.7548	4.4989	5.405	8.2144	4.4496	5.6938	6.0007	5.7682	6.1538	7.7822	7.7487	8.7128	6.0193	6.7029	4.4316	7.3216	5.6696	4.5379
PF3D7_1149000.mrna1_1	PF3D7_1149000.mrna1_1;4336	4336	11.5185	5.6398	5.1647	5.1755	3.1619	7.0615	5.1031	5.1715	3.854	11.7286	5.6809	5.3809	5.4002	2.4114	7.8028	4.375	5.4935	6.2057	5.1534	5.857	5.4594	11.9201	7.0633	7.2494	4.8841	4.4893	4.516	4.4316	5.7892	6.504	13.4482	7.0682	7.0292	5.8276	4.6392	4.238	4.7334	3.9855	5.3399	2.8298	10.3579	3.8885	6.7929	5.3583	10.7628	4.7981	5.3649	4.4323	4.8339	5.0807	4.8384	7.3579	4.342	5.0365	5.384	4.9814	5.0365	4.765	5.3237	4.8192	8.7402	7.7323	7.1232	3.1177	4.7981	5.2055	5.9667	3.85	3.7751	6.1991	2.0531	5.6126	6.2468	5.8472	5.1707	7.8742	8.5185	5.4571	5.4922	9.3069	4.6206	7.215	3.942	4.9732
PF3D7_1149000.mrna1_1	PF3D7_1149000.mrna1_1;4337	4337	11.3754	5.803	5.2578	4.8243	4.669	7.2436	3.991	3.6241	3.2869	11.658	6.5945	5.269	4.9098	0.4751	7.3113	4.9016	6.4119	4.9269	4.3547	5.3533	7.0195	12.0401	6.9638	7.6251	4.5868	5.0453	5.3477	4.6588	5.591	6.7279	13.548400000000001	6.6843	8.0816	5.328	5.4699	4.7645	4.7682	5.4822	5.3593	5.7716	10.4166	4.4236	5.0622	6.5021	10.8302	4.6323	6.4947	5.5607	4.4725	3.9495	3.8777	6.625	5.1894	5.2887	5.5558	5.5103	4.6112	6.2653	5.5723	5.3621	8.225	6.1759	8.2801	4.3198	2.8379	5.4219	6.4308	4.8058	4.9011	5.9291	5.393	5.5308	6.5859	6.1581	5.6854	7.7047	7.0048	6.1018	5.6395	5.9217	4.9307	7.3689	3.7866	5.1469
PF3D7_1149000.mrna1_1	PF3D7_1149000.mrna1_1;4338	4338	7.241	5.4617000000000004	5.2415	5.2769	5.0405	5.5543	5.5928	2.5534	4.6736	7.6705	7.4339	4.9764	5.4263	5.1243	5.8349	5.5345	4.8709	4.3183	5.0841	5.6064	9.1685	5.7271	5.5832	7.8672	4.9644	4.8929	4.9955	4.5826	6.1759	8.4497	8.001	3.1391	7.6978	5.8339	5.467	3.7981	5.572	6.3297	6.826	5.8755	5.6648	4.6993	6.3074	6.7151	6.4333	6.0173	6.5166	5.1449	3.3016	4.862	5.3743	6.4288	3.557	5.6949	6.2192	4.8283	4.5729	7.5445	6.29	6.7378	4.9878	6.6947	6.9239	4.7645	5.2176	6.152	7.1106	5.581	5.4692	6.7478	5.0148	5.7004	8.0747	6.2604	6.984	6.1393	7.3834	5.9345	6.6263	6.2491	5.0036	8.0544	4.6775	4.9887
PF3D7_1149000.mrna1_1	PF3D7_1149000.mrna1_1;4339	4339	6.11	5.3933	5.0505	5.3338	3.6288	4.8248	4.8369	4.3406	3.8288	6.0155	5.4189	4.2623	4.5261	2.406	5.3674	6.094	5.3561	5.6153	4.0807	5.2296	5.2828	4.2296	5.7178	7.8306	5.1727	5.803	4.6212	5.3868	5.225	5.8525	4.9896	4.254	7.3833	5.2525	5.4692	1.0356	4.7666	5.3009	5.1562	5.0959	4.4256	3.8649	4.8644	4.5254	4.6288	4.796	4.607	4.6536	2.926	5.1497	5.2036	4.7939	4.5874	4.9639	5.5376	4.8006	4.0592	4.7021	5.2106	8.8798	5.1391	6.3854	5.4919	4.5759	3.7015	6.0472	4.8037	4.6702	4.1675	5.6528	4.2016	4.9317	6.2731	5.889	9.4031	4.6369	6.906	3.9355	5.6679	5.3875	6.0985	4.516	4.546	2.2265
PF3D7_1149000.mrna1_1	PF3D7_1149000.mrna1_1;4340	4340	6.6947	4.8987	5.3409	4.1077	3.6404	7.7971	3.7782	4.7495	3.847	6.6887	4.9841	3.4529	5.7814	1.2016	7.1362	5.8253	5.2284	4.5801	5.1359	3.7981	5.4874	3.2854	5.6769	9.1285	5.2365	4.327	4.3903	4.5945	5.3726	6.2091	5.3041	4.5059	8.3516	5.4456	5.3262	1.926	3.9973	4.9293	5.3187	4.7142	2.8156	5.2847	4.8037	5.106	5.0721	4.9083	6.1463	5.6232	3.1635	5.9076	4.6023	6.3861	4.4363	5.1965	5.1461	3.7538	4.943	5.1934	5.359	5.1342	5.5969	4.9575	5.8319	3.269	5.263	3.9764	4.3089	5.1631	4.3632	5.6064	5.1052	3.847	6.8263	5.5236	3.926	4.8807	7.3311	4.8475	4.8787	6.0691	3.856	4.4476	5.3632	4.7511
PF3D7_1149000.mrna1_1	PF3D7_1149000.mrna1_1;4341	4341	6.1532	6.4535	5.157	5.0853	6.6415	8.3131	4.7296	5.6559	3.2464	7.0146	5.8936	5.0708	5.8565	5.8657	7.1767	4.6404	5.1863	5.0828	4.7425	4.8709	6.997	4.3576	6.2344	5.9042	5.3223	5.2396	4.7463	4.7328	5.3882	7.1397	6.7635	2.9505	5.5984	5.8512	4.366	4.106	4.4356	5.4152	5.8748	3.0409	5.5919	5.5683	5.4046	4.9026	5.6121	5.4353	4.3313	5.3309	5.8017	5.0005	5.2566	6.2196	5.2361	5.9009	4.7671	3.6462	5.0548	4.9973	5.7377	5.1631	5.5435	5.9544	5.9052	4.8904	5.2472	4.8669	4.067	4.9203	5.5091	6.4146	6.1892	5.3041	7.2509	5.4212	5.7225	5.3381	7.943	4.8395	4.9467	5.4928	5.2585	5.6764	6.143	6.3735
PF3D7_1149000.mrna1_1	PF3D7_1149000.mrna1_1;4342	4342	6.2323	5.5466	5.263	5.0063	4.8445	7.6803	4.4621	5.0108	2.7485	6.5087	6.713	4.3205	4.8043	4.1432	6.9021	4.319	4.6404	4.1391	5.1391	5.2403	7.2294	4.8763	6.4423	5.7134	4.6223	4.8639	3.7602	5.0596	5.2525	6.8517	5.6363	4.7517	5.2453	5.6011	3.2311	4.1144	4.5552	4.9392	5.9502	4.9699	2.4594	4.1819	5.0785	4.2365	4.903	4.5454	5.0734	5.3796	4.121	4.2645	5.4809	5.903	4.3219	5.7428	5.9229	4.2426	4.7071	5.1094	5.4799	4.6982	5.3288	6.1098	5.9505	3.9625	4.3736	5.0993	2.7159	5.6831	4.7436	5.5589	5.9764	5.4057	6.2954	5.9516	4.6363	6.1274	7.0083	5.0862	6.2675	5.84	4.9486	4.4303	3.9973	5.3985
PF3D7_1149000.mrna1_1	PF3D7_1149000.mrna1_1;4343	4343	6.2475	5.0058	4.6206	5.8495	4.1252	8.5504	5.594	2.4621	4.1169	6.3496	5.9016	4.3971	5.6679	4.1035	7.2759	5.4077	4.8053	4.5223	4.5686	4.9155	5.5416	4.4162	5.3733	6.2876	5.9069	5.6456	3.079	4.6668	4.943	5.1767	5.2265	2.9317	6.6231	5.2334	5.9519	3.8748	4.8787	5.5339	6.1675	4.2683	4.1651	5.2411	5.6721	4.116	5.0695	5.367	5.5404	5.96	0.9928	3.8875	5.6153	5.5264	3.5286	4.7137	5.5592	4.5478	4.6781	6.2568	5.5889	4.4854	4.8339	5.3169	5.2059	3.9588	4.4182	4.8293	5.5509	4.3792	4.1001	6.378	4.5993	6.0457	6.7376	5.8387	5.966	5.4902	7.1201	4.8283	5.2365	4.2802	4.7312	3.7398	4.479	4.7782
PF3D7_1149000.mrna1_1	PF3D7_1149000.mrna1_1;4344	4344	5.3851	5.087	4.4135	4.9274	4.888	8.2849	5.0483	3.4931	1.7137	5.0596	5.7301	4.6502	4.8605	3.2839	7.5251	4.565	5.4512	4.3547	3.6485	6.1471	5.9435	2.6803	5.6496	5.0179	5.3487	3.278	4.2517	3.846	4.84	5.4063	4.8861	4.7613	6.5181	5.5817	3.9136	3.1457	3.5336	5.5361	5.5245	4.0045	4.3674	3.9355	5.9074	4.1554	5.745	4.1835	5.2884	4.9458	3.0755	3.9551	5.1173	6.7417	4.6576	6.211	5.7621	3.6554	3.9533	6.2933	5.714	4.9644	4.5832	5.2157	6.5381	4.7777	4.0609	5.6485	4.2698	5.1477	5.101	6.3232	4.3583	4.5963	6.269	6.2255	5.701	4.4951	7.0145	5.1114	5.4446	6.2355	4.5198	4.6421	4.8958	6.6324
PF3D7_1149000.mrna1_1	PF3D7_1149000.mrna1_1;4345	4345	5.9013	5.3954	5.0264	3.9681	3.3576	9.4772	4.1085	4.3111	0.6508	7.1043	5.9352	4.785	3.4751	2.4276	8.8467	5.0139	5.4202	5.599	4.3743	5.0993	7.1975	4.8535	7.8015	5.7944	4.8723	4.0505	4.0618	4.3576	5.1342	6.9625	5.7993	6.4028	4.8777	4.1635	5.0959	4.3455	5.2869	4.8595	5.5423	3.4594	2.84	4.4893	10.0333	4.6747	5.1969	3.516	5.8442	4.4647	4.7661	4.4148	4.6616	10.7459	2.842	5.1526	5.9975	5.093	4.7634	6.0695	6.0034	4.153	3.7203	6.0892	9.6932	5.7629	6.2992	4.9612	2.844	4.5521	3.9699	7.9915	4.0435	6.0261	6.9562	6.9767	4.5379	5.7968	7.0868	5.9809	5.4158	6.3187	5.2141	3.6971	5.2898	4.3916
PF3D7_1149000.mrna1_1	PF3D7_1149000.mrna1_1;4346	4346	6.7589	6.8694	5.2012	6.8355	4.2608	9.2248	5.0175	3.8053	3.6112	7.0047	8.8868	6.6709	7.0737	3.9864	9.0571	5.5053	4.111	5.9345	5.7798	5.9413	6.6323	6.0629	6.452	6.228	5.6174	3.9021	6.7765	5.1185	5.5033	5.7978	6.8694	5.2615	6.0514	6.439	4.0626	6.9827	4.3132	5.8605	6.0356	6.5308	4.4229	4.1432	10.3896	4.479	5.9146	6.0394	5.851	5.6769	4.7586	6.086	6.1355	11.0146	4.4575	6.9702	6.3679	5.4725	5.0387	5.3646	5.6915	3.9107	5.7785	7.3949	9.751	7.0387	5.5954	5.5786	5.4555	5.1961	6.4611	6.9506	4.8089	5.2657	5.9846	5.6713	6.3957	5.5714	7.3179	8.658	7.2206	6.6197	4.8364	5.4209	4.5759	5.5804
PF3D7_1149000.mrna1_1	PF3D7_1149000.mrna1_1;4347	4347	7.1975	5.5696	6.1256	11.275	3.5862	9.1091	5.6843	6.4479	0	6.4157	11.2419	11.8881	11.195	3.111	8.3678	7.5715	6.6359	5.0413	4.6305	5.4535	6.0241	5.9713	6.3486	4.9288	6.3988	4.6456	2.585	3.6724	5.2746	5.1839	6.7714	5.5148	6.4589	7.8546	4.8664	4.1851	4.8929	5.4512	5.6174	4.5546	4.3854	4.2441	9.8217	5.0772	6.4468	5.9047	5.2219	4.0652	4.7903	6.2688	4.7856	9.9534	5.2044	5.591	7.0397	3.7687	7.5999	5.6585	5.5217	7.4157	8.5131	6.1572	6.1731	4.9227	8.2008	5.1481	5.1989	8.9829	5.8222	7.6147	5.2675	8.3171	5.8975	5.5865	7.7497	8.5436	8.3536	4.2494	5.3125	8.3927	5.1148	4.6363	7.9574	4.3198
PF3D7_1149000.mrna1_1	PF3D7_1149000.mrna1_1;4348	4348	5.6427	5.4259	5.467	5.6346	2.8934	6.2685	5.2828	4.986	4.7766	8.5817	4.9155	4.5416	5.278	3.6194	6.2466	4.9411	5.4522	5.7874	4.756	4.5783	5.1985	4.6753	5.4289	6.2382	6.0883	5.0374	5.5072	4.8181	4.8212	6.8796	6.1048	2.3334	6.4058	4.7241	5.057	4.9773	4.904	5.7634	5.9357	4.641	4.2024	4.9809	10.4118	5.0233	5.4542	7.2125	4.7285	4.5323	4.3154	3.0875	5.5771	10.4063	5.2445	6.5572	5.8674	7.2133	5.7876	5.9853	6.7953	5.5326	5.5969	6.3154	5.846	4.0036	4.5801	5.8048	5.2369	4.8684	4.5668	6.2209	6.2643	5.0553	7.5893	6.9154	6.0141	5.8975	7.5695	5.5804	7.1145	4.774	5.2453	6.5273	5.6574	5.0396
PF3D7_1149000.mrna1_1	PF3D7_1149000.mrna1_1;4349	4349	6.7642	5.3406	5.373	5.1803	5.5188	5.7782	5.044	4.4938	4.7719	6.5095	5.8022	4.99	4.5267	3.3757	5.9748	5.3071	5.405	3.3363	4.4046	6.8395	5.479	4.6611	5.3252	7.005	6.4609	5.0631	2.1731	4.9069	6.3395	6.2085	5.7978	3.2957	7.1597	6.086	3.8649	3.3306	4.2449	5.6699	5.6372	5.302	4.7845	3.8934	10.2472	3.7517	6.5304	9.0624	5.3381	3.9021	4.0268	4.0609	5.2008	10.7496	4.6288	7.5454	5.295	9.3541	5.8664	6.212	9.0196	4.435	5.0887	7.2186	8.0363	5.0108	6.1661	4.5323	6.3904	4.3999	3.8649	5.7671	6.851	6.3768	7.2391	9.0726	4.9878	5.5144	7.6582	6.1436	7.5597	6.6408	5.3964	8.3013	5.021	2.7247
PF3D7_1149000.mrna1_1	PF3D7_1149000.mrna1_1;4350	4350	9.0878	6.5261	5.1285	5.0317	3.7761	5.0652	5.3702	4.9059	3.8669	8.9155	6.458	4.7159	5.0561	2.1309	4.9991	5.0947	5.1114	2.0108	4.889	7.1085	6.2373	6.6226	5.4696	7.2844	5.3078	3.926	5.1081	4.785	6.4177	5.5419	9.5732	5.4046	7.0781	5.6165	3.5607	3.0356	2.06	5.4575	5.6159	4.7829	7.9192	3.5717	10.1803	5.4735	9.4009	7.791	6.2236	6.647	4.7463	5.025	5.373	10.7853	6.6939	5.5795	6.3821	7.9501	5.4152	5.1715	7.7554	4.1268	5.978	7.4818	8.1342	4.9869	5.3593	6.2536	6.5076	4.4919	3.8992	6.2323	6.2702	5.8342	7.3291	7.7932	5.876	6.2426	7.1928	7.0475	6.0566	6.4788	6.5511	7.9609	4.2563	3.1827
PF3D7_1149000.mrna1_1	PF3D7_1149000.mrna1_1;4351	4351	10.4757	5.9616	5.6536	5.4145	3.2188	6.9793	4.963	4.9612	5.5037	10.3776	5.5792	5.3896	3.3646	4.254	7.1718	5.7385	5.0755	4.1497	5.013	5.2731	5.6548	11.7932	6.807	9.7651	5.6352	4.3785	5.607	3.7268	5.7115	5.9081	13.5494	6.9208	9.3857	5.6879	4.2288	3.2957	5.0665	5.2141	5.4621	5.8895	9.5917	4.1811	10.3883	5.3441	10.6057	7.6516	5.0281	5.0193	4.5741	6.5809	7.2808	10.6943	4.1408	6.6575	6.8862	7.7442	4.5981	5.0841	6.465	5.2269	9.0942	6.1981	7.8336	4.4423	3.6218	4.04	5.5774	5.6334	4.7452	7.0383	7.7692	5.9825	7.0958	6.8534	4.6259	8.6675	6.8092	6.7886	5.9674	6.0607	4.5435	7.7499	4.2861	5.6704
PF3D7_1149000.mrna1_1	PF3D7_1149000.mrna1_1;4352	4352	10.8618	5.6946	5.0557	4.4482	4.7586	7.2897	5.1094	2.4983	1.9745	10.6688	6.9468	5.7729	3.5059	1.8639	7.5516	5.017	4.4189	6.094	5	6.1839	5.7276	11.5053	6.4487	6.3096	5.4515	2.4568	5.306	4.4502	5.7255	5.0548	13.2726	6.4311	6.6238	5.1123	4.5416	4.0609	5.0755	5.6038	5.5907	6.1326	10.0105	4.1977	10.4101	5.3978	10.5986	6.5211	5.4992	5.1322	4.1739	6.0974	6.2481	10.6778	4.6513	5.3005	7.1373	5.7816	4.3125	4.2172	6.4373	3.2479	8.8848	5.8512	8.0742	5.7428	3.854	5.8099	6.5388	5.0099	5.9465	7.1223	5.7301	5.3107	7.2138	6.3717	5.3494	8.2944	6.8912	7.1983	5.8839	6.2861	4.9579	8.2561	4.7613	4.4456
PF3D7_1149000.mrna1_1	PF3D7_1149000.mrna1_1;4353	4353	10.881	5.7983	5.1791	4.8977	3.2928	7.3254	5.6882	3.6837	4.5354	10.8882	5.4266	4.3212	5.1404	2.4303	7.2098	5.6121	4.7576	4.582	4.5091	5.8017	5.0005	11.9664	7.2796	7.217	5.848	4.4074	4.594	3.7236	5.5056	4.9612	13.8477	6.7891	6.6554	5.8263	5.1367	3.0426	6.9703	5.2563	5.779	4.4828	9.6838	3.859	10.2587	4.3154	10.6662	4.5392	5.7684	4.9179	4.7366	5.0657	6.285	11.0362	4.9823	5.8056	6.9402	5.3698	5.6156	6.1204	6.218	4.8987	9.5767	6.8796	7.2401	4.5807	5.5747	5.1256	7.6517	3.511	4.5699	6.6328	5.7396	5.6633	6.8292	5.0609	5.1064	8.6686	7.8725	6.8925	5.4957	6.2373	4.3937	8.2903	4.9006	4.2032
PF3D7_1149000.mrna1_1	PF3D7_1149000.mrna1_1;4354	4354	10.7872	4.4925	5.7263	5.157	3.254	7.1059	4.4951	1.6276	3.5148	10.8323	6.5204	4.8364	5.5898	3.6859	7.3878	5.348	5.7498	3.3161	6.0018	5.3889	5.5361	11.3374	7.2599	7.187	5.6381	6.1516	4.8634	4.5484	5.8829	5.2735	13.6387	6.6626	7.2139	5.6929	5.2806	3.8288	5.8402	5.2585	6.1993	4.856	9.1487	3.6369	5.0751	3.9561	10.491	7.7464	5.682	5.8525	4.856	6.8665	6.2284	5.852	4.9495	6.7002	6.1737	7.72	5.9819	6.0479	6.6479	5.0413	8.9375	7.1661	7.3773	5.3074	6.2424	5.1412	6.4543	4.3985	4.1077	7.3891	6.628	5.5132	8.514	4.9764	4.4046	8.465	7.5704	7.0886	6.7035	6.5795	3.7355	7.8781	5.5182	4.2525
PF3D7_1149000.mrna1_1	PF3D7_1149000.mrna1_1;4355	4355	10.7608	5.4074	5.3038	4.8176	4.4594	7.2786	4.7981	4.3277	2.9165	11.0709	5.6904	3.3937	5.0913	1.433	6.794	6.4725	5.0592	5.1607	4.3681	5.2709	5.5258	11.4643	6.9241	8.3415	4.7777	5.1926	3.3785	2.8053	5.3434	5.0391	13.2599	6.2974	8.3064	5.7085	5.3323	4.054	4.904	5.3604	6.4468	5.9303	9.533	3.9635	5.9921	4.0959	10.5196	4.7981	5.2399	6.5351	2.2839	4.3096	5.4496	6.4211	4.7382	5.3198	7.7382	6.42	5.4861	5.1859	6.0961	4.5862	8.783	6.816	7.1117	5.0135	4.774	5.3498	6.2141	4.8197	4.2525	7.6552	5.9873	5.6806	8.0931	5.5392	4.1119	7.9048	7.403	6.9329	5.3516	6.1485	4.7082	8.267	4.8084	3.7203
PF3D7_1149000.mrna1_1	PF3D7_1149000.mrna1_1;4356	4356	10.9254	5.8637	5.2211	4.5552	2.8895	7.3596	5.4594	4.6633	1.9855	10.9084	6.3853	3.373	5.238	3.4502	7.4436	4.7109	4.7463	3.8186	3.5298	5.8199	4.853	12.2739	7.1472	8.1936	4.3957	6.3082	2.272	4.5466	5.876	5.8926	13.6468	6.9668	8.2596	5.1152	5.6058	3.7038	5.3384	4.7038	5.5883	5.7241	10.0512	4.9035	5.3183	4.7388	10.8753	4.8972	6.0654	5.7334	4.2032	5.8654	5.4168	6.4411	5.5883	6.2645	6.4717	4.8634	5.6288	5.7216	5.8243	5.8311	8.7924	7.1935	7.558	4.9383	5.963	3.4515	6.8946	4.7949	3.4995	7.3141	5.3409	4.7447	7.2616	6.0224	6.6753	8.5421	7.7105	6.4406	4.1043	6.545	4.4542	7.9452	5.4538	2.6017
PF3D7_1149000.mrna1_1	PF3D7_1149000.mrna1_1;4357	4357	11.4156	5.5552	5.7835	5.6056	2.6415	7.4386	4.5765	3.2928	3.2327	11.639	5.8278	3.6241	5.4436	3.7793	7.6174	5.7331	5.3023	4.4436	4.8248	4.2464	5.1428	11.8121	6.9893	9.2707	5.1436	4.2095	4.5771	4.4243	6.0968	6.2498	13.7582	6.2979	9.0493	5.9605	4.1119	4.4594	5.96	5.4851	4.8359	5.2323	10.3324	4.991	5.5192	4.9035	10.8176	6.2681	5.3764	5.0522	5.4453	5.3754	5.8209	5.8209	3.9662	6.5998	7.169	5.4443	5.9692	5.4607	6.5954	4.6696	9.1516	6.6966	7.2924	4.3067	6.0815	5.6639	7.1596	5.3187	4.4529	6.9695	5.5744	6.0522	7.5613	5.7996	4.8027	8.4304	7.436	7.1668	7.1291	7.258	4.855	8.3382	4.5521	5.7871
PF3D7_1149000.mrna1_1	PF3D7_1149000.mrna1_1;4358	4358	11.4929	4.2787	5.5925	5.6571	2.5211	7.4104	5.1231	3.7214	2.8875	11.9154	6.5703	5.0032	5.0448	3.8359	7.6704	4.2787	4.9941	3.729	3.4249	5.2277	5.9124	11.9208	7.2426	8.2438	5.7986	3.857	4.9542	4.8273	6.2282	6.3318	13.9245	6.4699	7.9358	5.8354	4.2055	1.257	3.717	5.5814	4.6485	4.6264	10.7133	4.5814	5.5388	4.1342	10.9871	5.9686	5.0892	4.8171	4.3434	5.7317	5.8019	6.1767	5.8809	6.1918	6.6829	5.1428	5.9143	6.1924	5.953	5.1514	9.229	6.8621	7.371	5.1346	3.6334	5.5292	6.3632	4.9486	4.6848	7.0258	6.1187	5.784	7.8628	5.1807	5.842	8.1679	8.0771	6.6726	5.5242000000000004	5.5151	5.5413	8.1306	5.0383	3.2342
PF3D7_1149000.mrna1_1	PF3D7_1149000.mrna1_1;4359	4359	11.7186	5.4131	4.8043	4.6814	3.7708	7.0272	4.8836	2.852	3.706	11.6192	6.4788	4.9165	5.0505	3.9598	7.9152	5.7934	5.1185	4.7975	4.889	5.4111	7.0243	12.3776	6.497	7.8857	6.1785	4.7296	4.2728	3.6792	5.2441	6.3889	13.6664	6.7486	7.4045	5.8975	4.1497	4.2265	5.087	5.0492	5.5217	4.9193	10.9463	4.7666	4.7517	5.2001	10.9867	5.5705	5.7098	4.3554	3.8146	5.6616	5.2048	5.1363	5.4604	5.5937	7.1704	4.8555	6.4385	5.6574	5.811	4.9098	8.5387	6.9962	7.9226	4.5053	3.8278	4.8207	6.2307	3.7506	4.4482	7.0147	5.7711	5.6639	6.8035	5.0548	5.2902	7.8062	7.1373	6.8969	5.8359	5.9131	5.1355	7.3723	5.3223	5.575
PF3D7_1149000.mrna1_1	PF3D7_1149000.mrna1_1;4360	4360	7.8244	5.6699	4.3313	4.6904	4.327	6.2585	4.7986	3.9561	5.0896	8.0988	6.8006	5.849	3.7355	4.5589	5.2861	5.7719	4.6427	4.3604	4.8227	5.2307	9.191	8.6462	5.079	7.384	4.757	4.8605	3.497	4.5632	5.1181	8.733	10.0473	4.1052	7.5832	4.99	5.0913	4.5868	5.875	5.7495	6.7925	3.7104	7.9483	4.2079	6.1393	7.3224	6.7093	5.1367	6.6878	5.5619	4.6375	6.0885	4.3695	6.116	3.3896	5.3074	5.8192	5.6032	5.2758	7.4947	5.649	3.5789	5.5647	6.4459	6.9397	4.9745	6.0184	4.5217	7.3585	3.7602	4.0206	7.1627	5.1223	5.1882	7.6211	5.7584	4.7252	6.2871	7.6272	5.9991	6.3877	7.3632	4.7613	8.1145	5.0418	5.2931
PF3D7_1149000.mrna1_1	PF3D7_1149000.mrna1_1;4361	4361	5.2858	5.2813	4.6182	5.2683	5.2032	3.7581	4.3089	3.591	4.6826	5.2935	5.861	5.1301	5.4812	3.905	4.009	5.2589	4.7214	3.9222	3.2987	4.3023	6.0177	4.5705	5.1502	8.3272	5.3295	5.9193	3.1408	4.3132	4.5033	5.2517	4.985	4.1731	7.894	5.1432	4.8948	4.354	3.5348	4.6775	6.0798	5.1843	4.1194	5.1723	5.7068	5.3909	5.4039	4.8812	4.4283	5.1538	4.5053	4.3944	5.0112	5.6713	4.4162	5.3792	5.582	3.9882	4.3971	6.3846	4.1375	7.328	4.1424	6.2739	5.7666	4.6565	4.6212	4.8738	5.3262	4.2071	4.9279	6.5596	4.8856	5.6317	7.1765	6.1148	7.8258	4.9959	6.6495	5.3813	5.7236	4.4229	4.1318	5.3501	5.0161	3.7538
PF3D7_1149000.mrna1_1	PF3D7_1149000.mrna1_1;4362	4362	6.2118	4.6859	4.275	6.7568	2.211	4.8605	5.5232	4.6702	2.7334	6.4119	5.7309	3.5298	6.2273	1.0841	4.9791	5.0972	4.3441	4.8334	6.4809	5.5176	5.5711	4.8822	5.0544	9.329	4.2071	4.4568	3.9355	6.1087	5.5354	5.14	5.4259	4.5546	8.9483	4.8384	4.0661	3.9336	4.8565	5.2623	5.0815	4.1985	4.6519	5.0228	4.5638	2.9946	4.5447	4.2063	5.8672	5.1135	4.1457	6.5762	4.2071	5.5317	3.225	5.7101	4.6433	3.6112	4.4094	5.4702	6.031	4.6206	4.6904	5.4909	5.4506	4.5957	4.4835	5.5438	4.9495	4.4229	4.3806	4.6999	4.7312	4.9174	7.3569	5.2828	4.7975	5.1973	7.1067	4.4594	4.7787	2.7719	5.673	4.8787	4.9676	4.366
PF3D7_1149000.mrna1_1	PF3D7_1149000.mrna1_1;4363	4363	5.8258	5.3452	3.5484	5.4179	3.7698	5.2418	4.2188	3.0824	2.842	7.2391	6.0244	4.2876	5.6182	4.0418	5.9551	4.8948	5.2746	4.5969	3.5717	4.8977	7.1245	5.0126	4.8846	6.6434	4.5014	5.2802	4.7355	5.0387	5.4236	6.8408	6.2145	2.5484	6.4273	5.1305	5.4446	3.9458	4.254	5.8166	5.3906	1.2388	5.1643	4.7021	5.1635	5.2388	6.4082	4.8001	5.2935	5.7541	4.375	7.1043	4.6282	5.7795	4.8763	6.2563	4.7761	4.0339	4.2141	5.5273	4.8171	5.3237	4.9986	5.319	5.0904	5.0505	4.6893	5.4941	4.2487	4.0712	4.0426	5.0219	4.0418	5.3205	5.3438	5.1445	5.3944	4.7285	6.6695	5.2917	4.4764	4.0951	5.1027	4.6769	4.9079	3.4919
PF3D7_1149000.mrna1_1	PF3D7_1149000.mrna1_1;4364	4364	6.1855	5.5367	4.7409	4.9463	4.3903	5.4486	4.0444	2.7613	3.3089	5.8853	4.8298	4.7054	3.0108	2.1985	5.6542	4.6398	5.9028	4.0426	4.2675	5.0592	5.9028	4.1252	4.5323	6.3754	5.1839	4.9074	3.6826	4.8782	4.7404	5.8235	4.7137	4.4692	6.1898	4.926	4.7339	4.8001	5.5373	5.9272	5.101	4.8084	3.6508	4.7756	5.5777	4.3868	4.5317	5.0431	4.4561	4.5892	4.7719	8.2034	4.5361	5.6582	2.3132	4.144	4.2957	4.7829	2.9222	5.8943	5.0622	4.3868	4.8953	5.7153	4.9026	5.1089	4.2403	5.5552	5.243	4.8298	3.4841	5.0657	5.2207	4.5229	6.5487	4.9284	5.4883	5.225	6.9627	5.4057	4.6685	4.6576	4.4906	3.9754	4.6576	3.3205
PF3D7_1149000.mrna1_1	PF3D7_1149000.mrna1_1;4365	4365	5.8699	5.7043	3.3132	6.1556	4.9467	3.8982	5.2087	3.6171	1.3161	6.1295	4.4548	5.805	5.4718	3.4074	5.1635	5.3712	4.9307	4.0054	4.8505	5.3445	5.8917	3.6588	5.5258	6.253	5.943	5.6812	2.9355	5.0475	5.4016	5.8689	5.6952	4.99	6.7155	4.9782	5.5613	3.5753	4.8104	5.3933	5.1981	4.9481	3.4751	5.0721	4.7735	5.6499	5.4026	4.5789	5.7957	4.6392	5.0605	6.2841	5.1416	6.4014	4.3957	5.1599	4.4705	4.6662	4.153	4.9986	5.4175	5.4519	5.3621	6.3757	5.3785	5.7639	4.9855	4.8684	4.2449	5.017	4.785	5.7729	4.1803	4.9364	6.3735	5.7663	7.1566	4.9231	6.9154	4.3978	5.986	4.9602	4.8753	4.7328	5.1318	4.7197
PF3D7_1149000.mrna1_1	PF3D7_1149000.mrna1_1;4366	4366	6.2496	5.4296	5.3698	5.299	3.4515	5.8037	4.2087	4.2063	2.2234	6.4814	4.7751	7.8065	5.6803	4.4899	4.8718	4.6427	5.1194	4.9126	4.1562	5.7244	7.2607	3.3031	5.5978	7.8243	6.1803	4.4033	3.1309	4.5564	5.1185	6.434	5.4611	2.101	7.312	6.5148	4.7965	4.0045	5.1018	5.3291	5.4002	5.4436	3.5644	4.5999	5.4909	4.0206	5.1177	5.2581	5.4466	4.6921	2.0215	6.6237	4.7115	4.8125	8.4373	7.0019	5.375	4.2668	4.067	4.3125	5.7816	5.8004	4.6588	6.4368	5.6064	5.1799	5.4179	4.7296	3.9505	3.9439	4.3896	7.4711	4.8115	5.5438	6.6152	5.4944	6.5689	5.1542	7.1435	4.7065	6.0944	5.1247	5.8965	5.054	4.9695	3.7549
PF3D7_1149000.mrna1_1	PF3D7_1149000.mrna1_1;4367	4367	6.4145	5.7552	4.8629	5.6109	3.9782	6.2116	4.2532	2.7887	4.3736	5.7425	5.3957	5.4269	4.9274	4.4496	6.1835	5.2854	5.1031	4.5705	5.0081	5.1831	8.0213	4.7398	4.8575	5.9649	6.0002	4.6171	4.8435	4.4296	5.761	7.1426	5.704	2.1243	6.7832	6.3856	4.4627	3.861	5.3416	6.0949	5.4522	4.847	4.1747	4.1715	6.4373	5.2566	4.9621	4.0866	6.8336	4.9941	4.2928	5.805	4.5993	6.1171	4.8395	6.57	4.7469	4.5484	3.9174	5.4046	6.0365	5.8787	5.3999	6.2348	6.3904	5.5774	4.9392	4.6915	4.1587	4.9355	5.3187	7.1082	4.9189	5.4296	5.9635	5.1081	6.3067	5.3205	7.1745	5.1607	5.7285	6.1948	5.0135	6.1512	5.3219	3.0583
PF3D7_1149000.mrna1_1	PF3D7_1149000.mrna1_1;4368	4368	9.5422	4.3937	5.2445	5.6639	4.3082	4.1595	5.7527	6.3623	2.9222	9.6833	6.2679	5.2257	5.4107	4.5078	5.8802	4.8089	6.3005	3.1227	4.3198	7.0971	7.0963	5.1052	6.3307	6.4378	5.7398	10.3501	2.7027	4.2713	6.8881	6.045	5.8904	6.7988	6.4915	5.6067	10.0333	3.4944	3.5981	5.5531	5.9619	5.2207	8.2249	4.9891	5.9241	4.7876	9.1071	3.9136	6.431	5.6395	3.157	1.3045	5.9919	6.6027	5.151	5.275	5.3434	4.4535	5.366	7.841	6.0819	5.6882	5.4515	7.2473	6.8489	5.8597	5.2215	6.6223	5.359	5.6308	5.3323	6.0518	3.9864	5.2292	8.982	5.856	6.5856	6.4811	6.9185	5.4627	6.2255	6.3526	6.2649	6.0365	2.6041	4.26
PF3D7_1149000.mrna1_1	PF3D7_1149000.mrna1_1;4369	4369	4.7661	5.5053	4.854	4.2675	4.1771	4.9695	4.8997	4.6317	1.8359	5.9376	5.8467	5.6531	4.3045	1.7698	5.6493	5.1934	5.4512	2.7377	5.2246	4.4135	7.1017	3.546	4.7892	6.2869	5.9986	4.435	4	5.7377	6.0228	6.4017	5.5656	3.7431	6.2996	4.9946	5.3621	3.5273	4.4074	4.2001	4.7671	4.3526	5.3961	4.1408	5.3441	4.6241	4.3716	4.4738	5.9516	5.2012	2.6826	3.7377	4.9602	5.4138	1.8319	4.7766	4.6118	4.6076	5.435	5.257	5.6974	5.373	4.8405	8.4115	6.0288	4.0072	3.7887	5.8135	5.5714	3.8777	4.9274	5.7404	5.3889	5.3649	6.9828	5.814	5.0286	4.7038	6.6307	4.4423	6.4136	5.669	5.6346	4.6392	5.6571	4.0968
PF3D7_1149000.mrna1_1	PF3D7_1149000.mrna1_1;4370	4370	7.2554	5.4499	4.916	5.2679	3.61	4.7629	5.3806	4.3709	2.4673	7.6286	7.0492	4.858	5.025	2.5236	5.7905	4.9069	5.6868	3.7634	5.4647	4.7317	7.7164	4.1334	4.8314	6.835	5.5689	4.7892	5.4336	5.2593	5.116	5.5835	5.6085	1.8718	7.3009	6.4904	4.6124	3.3391	4.6696	5.7134	6.9493	4.5886	4.86	4.504	4.6375	4.1587	6.3131	5.3023	5.503	7.2281	3.6871	8.5135	4.6605	6.4683	4.4634	5.0968	4.9593	5.0483	3.8156	6.4431	5.4439	5.5398	4.2869	6.5234	7.6574	5.1751	4.511	5.0152	4.0909	5.4568	6.0772	5.1457	4.8629	4.2311	7.8135	6.4136	5.8151	5.1069	7.6138	5.7115	5.0828	5.6576	6.44	4.3413	4.7629	5.3356
PF3D7_1149000.mrna1_1	PF3D7_1149000.mrna1_1;4371	4371	6.2048	5.1073	4.9699	5.6444	3.8699	5.3978	5.6203	3.757	3.7729	6.2089	5.3505	5.6519	5.2365	3.1859	5.2265	4.0832	5.0553	5.1731	4.0277	4.3477	5.3533	6.068	4.3427	7.029	5.8263	3.757	3.2126	4.9588	4.756	6.0297	7.1035	3.5484	7.3451	5.6085	4.5311	5.5954	4.7038	5.8649	5.9821	4.6229	4.7829	4.2876	5.9807	4.054	4.4316	3.0548	5.849	5.126	3.0479	3.9117	4.9126	5.8235	5.2292	5.9047	4.8768	4.7038	3.541	5.278	6.1012	4.3632	4.0295	6.3198	6.4463	4.9588	4.235	4.4026	4.3702	4.4026	3.7093	3.1194	4.0781	4.7975	7.2823	6.1687	5.848	5.0378	7.1661	4.0557	5.8286	5.7905	4.1683	4.3736	4.0548	3.3702
PF3D7_1149000.mrna1_1	PF3D7_1149000.mrna1_1;4372	4372	5.7398	5.8217	4.8278	5.0219	4.5454	6.1607	5.1313	4.3161	0.9709	5.4219	4.2935	5.4026	5.7942	2.0286	5.2839	5.4656	5.8321	4.0815	3.8758	4.2487	6.0239	4.5192	4.8298	5.8836	4.7317	4.7892	4.3001	4.9231	5.0321	6.3853	5.1558	2.541	6.2521	6.6078	4.1627	3.6182	4.1375	5.4627	6.3443	4.5862	4.479	3.0959	4.7538	3.4449	4.6571	4.8359	6.8644	5.1961	3.9955	7.4866	4.858	6.3349	3.7549	5.6126	5.288	5.1534	4.6392	4.8738	5.7929	5.5786	4.7109	5.5877	6.5543	4.7115	5.5638	5.5868	4.7887	4.6915	5.0135	5.0378	4.8777	5.4313	6.726	5.8914	4.8151	4.991	6.9135	5.3111	5.4489	2.9891	4.2024	2.5135	4.8186	0.9782
PF3D7_1149000.mrna1_1	PF3D7_1149000.mrna1_1;4373	4373	6.269	4.8782	4.6893	4.8084	4.4189	5.4848	5.3009	4.8515	3.4222	6.1189	5.3723	5.8362	5.5258	2.8032	5.9383	5.7684	5.6244	3.6803	4.701	2.263	7.3527	3.9672	5.2668	5.087	6.0261	4.7554	3.1747	4.6999	5.1453	8.277	5.337	3.8207	6.0749	6.3031	5.0751	4.4396	4.079	5.1847	5.6775	3.3505	4.6112	3.7203	5.2698	4.7554	3.5814	3.1127	4.9768	5.6854	4.7463	6.8302	4.6177	5.6591	3.2795	5.5856	5.191	4.1546	4.435	6.0963	5.0768	5.4091	5.6109	5.4883	6.0038	4.9059	3.9336	4.6194	3.5223	5.0139	4.1465	4.8851	4.1715	4.3118	6.3241	5.7758	5.1506	4.7071	6.6707	5.0887	5.3844	4.9709	4.6971	4.7533	4.275	5.07
PF3D7_1149000.mrna1_1	PF3D7_1149000.mrna1_1;4374	4374	5.9674	5.0426	4.9955	3.6599	3.2479	5.7296	4.7887	2.4383	2.5435	5.7889	5.0184	4.6673	4.7903	3.0126	5.8649	4.8924	5.0575	4.1243	4.8314	4.1194	8.1664	5.101	3.8777	6.4658	6.3123	6.3395	3.4699	4.89	5.1264	8.324	5.0509	4.26	6.3816	6.5481	6.2638	4.565	4.6017	4.8445	5.2211	5.0361	5.151	4.7054	6.0159	4.7597	4.8217	5.5122	5.5211	4.8555	4.6792	4.7043	5.2887	5.3092	4.3377	5.3005	5.3151	4.5261	2.9486	4.853	6.4529	6.9046	4.4594	6.308	6.6736	5.2005	3.2705	6.1504	3.6893	5.0592	4.7544	4.95	2.852	4.3743	6.3255	6.2538	7.552	4.9165	6.7714	4.7355	5.632	3.8288	5.26	5.0233	6.1158	5.5601
PF3D7_1149000.mrna1_1	PF3D7_1149000.mrna1_1;4375	4375	5.4199	5.7993	4.7687	6.2153	4.0418	5.2315	5.1799	4.8787	1.2141	6.1677	6.2453	3.4686	5.2854	2.0356	4.7613	5.5699	4.6525	3.0841	5.1683	4.8943	7.7963	3.2464	4.9973	7.049	5.1461	4.585	5.0475	4.8605	6.2057	8.549	5.1318	3.6369	6.8572	4.9425	4.3277	3.4356	4.2928	5.7145	5.3854	4.1416	1.3618	5.2532	5.1727	6.269	4.6171	5.7808	5.1073	5.726	4.1027	3.6229	5.3882	4.9246	4.5856	4.8763	6.1148	5.596	4.04	5.2869	5.3309	9.0021	4.7798	6.3501	5.3395	4.1127	4.6433	7.4978	5.6064	4.292	4.3576	6.1422	3.1342	5.1827	6.5247	5.2578	9.4586	4.9625	7.0035	4.5122	3.3533	4.7393	7.0457	4.1432	4.3023	3.8826
PF3D7_1149000.mrna1_1	PF3D7_1149000.mrna1_1;4376	4376	6.0902	4.6171	5.3323	5.8709	3.858	5.5129	5.0457	4.4757	4.0036	7.479	4.7845	5.1639	5.1643	4.3743	5.2453	6.6154	3.796	4.565	4.1301	2.6508	8.6968	4.975	5.2071	8.5225	4.9732	4.281	3.4777	4.85	4.6282	8.4675	5.6625	4.1052	7.8614	5.2464	4.0496	4.281	3.5595	5.1181	5.3768	4.0409	4.2071	3.7719	5.7991	5.5357	4.5759	4.8625	5.044	4.7782	3.5692	4.5619	4.6605	5.4979	5.135	6.2302	5.5613	5.6831	4.904	6.0667	5.6168	4.0925	5.044	5.3736	4.9463	4.6803	5.4446	5.0687	4.5826	4.5789	4.6433	7.056	5.7892	5.6893	6.9286	5.6843	4.6294	6.0255	7.0482	4.8415	5.9126	5.6314	5.434	5.0228	5.3114	5.4909
PF3D7_1149000.mrna1_1	PF3D7_1149000.mrna1_1;4377	4377	6.9942	5.7658	4.9083	4.4867	4.4356	5.9451	5.3309	4.935	3.9203	7.1303	8.4261	6.4791	5.3544	5.4571	6.0215	4.7082	5.935	3.3291	5.0179	5.8135	7.8367000000000004	4.1827	4.7021	8.2768	5.812	5.1449	5.0522	4.3743	5.9076	8.6989	5.7071	3.2342	8.4926	5.2566	5.0618	3.7203	4.073	6.3464	6.1493	6.0676	4.9364	4.384	6.0559	4.8248	4.8001	4.4925	6.2124	5.0448	3.9222	4.8485	4.7996	5.6097	4.1177	5.5607	5.7761	4.7479	4.9777	7.2996	6.7681	3.8268	5.0535	5.9064	6.8878	5.1819	4.0179	5.6511	4.7175	4.6323	3.8972	6.2259	5.2001	5.4874	8.7045	6.7169	5.3937	5.3533	7.6094	4.5484	5.4812	5.5065	5.7955	5.405	5.121	2.9467
PF3D7_1149000.mrna1_1	PF3D7_1149000.mrna1_1;4378	4378	6.0542	5.478	5.218	5.4588	4.2979	4.5122	4.7766	4.2426	3.5546	6.9792	4.3096	5.8319	5.5671	3.9919	5.4283	5.3625	5.4185	4.0312	3.6713	4.9136	7.8199	4.3001	5.6177	7.7015	5.6585	5.0197	4.8017	5.4757	5.1667	7.1502	6.3432	4.017	8.0646	6.3703	4.6147	5.0622	4.8166	5.6209	6.3427	5.0883	5.5741	5.3331	5.3719	4.0197	4.3427	5.3136	4.5441	4.382	5.3237	5.2746	4.8782	5.4532	6.2553	5.0259	4.9112	4.9905	4.5638	5.8382	7.7361	4.2434	4.9098	6.5364	5.9932	4.5014	5.4709	6.4246	5.5345	4.3038	4.4751	5.0161	6.0005	5.5883	6.3976	6.6317	5.3306	5.7666	7.4647	4.3896	6.1581	5.0836	5.4867	5.0548	5.3844	3.6702
PF3D7_1149000.mrna1_1	PF3D7_1149000.mrna1_1;4379	4379	6.3047	5.3635	4.9364	5.4084	4.0295	5.671	4.5379	4.682	3.6713	6.8807	5.7455	5.4705	5.2491	5.0592	5.7134	5.6174	4.4128	3.8349	5.2157	4.8115	7.1579	5.5027	4.8293	8.5495	5.1703	4.9126	4.9809	4.2847	4.4289	7.629	6.0213	3.3477	8.402	5.6915	5.0356	4.1938	5.6533	5.1077	5.3827	4.3284	5.4453	4.3384	5.803	5.1169	5.0308	5.2836	5.9632	6.6887	5.3041	6.4043	4.6993	6.3461	6.4759	6.1355	5.2106	4.8924	5.0259	5.8296	6.4898	6.0389	5.2067	5.3338	6.0985	4.0435	4.4893	4.7153	6.2034	5.3971	4.6317	5.9153	3.9864	6.3282	7.189	5.9896	6.9028	6.1297	7.9882	5.2102	5.6753	4.5008	6.1574	6.6552	5.1902	5.3176
PF3D7_1149000.mrna1_1	PF3D7_1149000.mrna1_1;4380	4380	6.7245	5.0976	4.565	4.7479	4.0286	5.5942	5.5616	5.0179	3.8992	7.048	5.3151	5.5801	4.4983	5.1022	4.5844	5.2802	5.6668	4.9406	4.6736	4.7586	7.5524	5.1243	5.1408	7.5654	6.7491	5.4396	5.2532	4.9777	5.7323	7.8743	5.8202	5.3691	8.0441	6.6993	6.0665	6.0025	4.2928	5.9286	6.3325	6.852	6.2615	3.2234	5.9155	3.1276	4.6485	5.2668	6.0413	5.4621	8.9375	5.582	5.5138	5.6296	6.3214	5.9406	6.0435	5.5913	4.9686	4.4033	5.6088	4.6656	5.3237	6.1898	5.9491	5.7766	4.942	4.7538	6.5108	5.1799	5.3198	6.4909	5.1285	6.2485	6.0826	5.8507	4.4828	5.4283	7.9057	5.4152	5.5898	5.7007	5.6259	6.8987	4.917	3.8248
PF3D7_1149000.mrna1_1	PF3D7_1149000.mrna1_1;4381	4381	6.8883	6.4603	6.2302	5.5592	5.4356	6.4639	5.43	5.6741	4.6005	7.882	6.3277	6.3347	5.1056	4.193	4.905	5.4165	5.4886	3.5033	6.1137	3.9782	7.9246	4.079	6.1793	7.9195	5.9162	5.6008	2.9542	4.3792	4.2296	7.775	5.2898	5.5543	7.4077	6.0319	5.463	5.4931	4.327	5.7666	6.5782	5.2292	5.5279	4.3125	5.2304	4.8048	6.685	5.8664	6.1289	5.9697	7.4568	5.5625	8.7905	5.9796	6.2069	5.0444	5.7565	5.0972	5.31	5.5113	5.1006	4.8298	5.7674	6.6472	6.2906	6.0023	5.3136	5.6642	7.2543	6.1906	4.8515	6.8386	4.9644	5.8174	6.7353	6.784	5.4525	5.8924	7.8497	5.2653	6.0418	5.0188	5.8079	7.8537	6.3966	5.6002
PF3D7_1149000.mrna1_1	PF3D7_1149000.mrna1_1;4382	4382	6.2512	5.5404	4.627	5.7821	7.4149	6.5087	5.0103	5.1763	6.6381	6.7939	6.7723	5.3284	4.4796	6.2698	6.2662	5.8701	5.7978	5.2525	5.1583	4.441	7.6592	3.7268	5.2475	8.0599	4.9932	4.5323	4.2876	4.8334	5.8043	6.4229	6.0742	4.2388	8.0345	6.0043	5.5632	3.8349	4.847	4.9126	5.6727	5.278	5.2434	4.6611	5.6559	3.3561	4.5777	6.7485	6.1894	5.2242	3.9098	2.6758	9.7064	6.7683	5.0579	5.1514	5.2806	5.5702	4.204	6.7424	6.1967	4.8555	5.9561	5.8887	6.8551	3.1522	4.6053	5.5207	7.4935	5.0904	4.4216	6.3111	5.7897	5.5506	7.7358	5.8733	5.0215	6.0126	7.4973	5.0913	5.1779	6.0352	6.0235	8.3162	5.7806	5.1522
PF3D7_1149000.mrna1_1	PF3D7_1149000.mrna1_1;4383	4383	6.4165	5.43	5.228	4.3284	3.6679	5.7287	5.394	4.7808	2.7442	6.9514	5.9745	4.4209	5.009	3.4289	6.1731	6.0695	4.8135	4.2048	4.3498	4.4033	5.9934	5.2254	5.4039	7.5844	5.3031	5.2931	4.3023	4.516	5.6513	6.2369	6.1196	4.4449	7.5728	5.3827	4.6622	5.4976	5.302	5.8994	5.4909	5.673	3.541	3.8298	5.8384	3.2265	4.9193	6.6723	5.8861	5.1819	3.0858	4.6554	8.8793	5.6482	4.3792	6.2441	6.4141	6.0431	5.31	8.1175	5.5744	4.2334	4.7955	5.9373	7.5028	6.0762	4.7241	4.8938	6.4715	4.5065	3.7279	4.2683	5.9439	6.1973	8.8139	5.4973	5.5835	5.3302	6.6959	6.3338	6.0437	6.1665	6.1311	7.7405	4.6571	5.054
PF3D7_1149000.mrna1_1	PF3D7_1149000.mrna1_1;4384	4384	5.9903	5.337	4.9236	4.9122	4.6519	6.4625	4.1969	4.2585	1.9523	6.9017	4.8595	6.0108	4.0418	2.546	7.0269	5.9409	5.1599	2.9222	4.1318	4.09	5.9621	3.6229	5.1022	8.358	5.6659	4.7458	4.5723	3.9439	5.1639	4.8585	5.1566	2.1699	7.9813	5.1827	4.5729	4.5072	5.0879	5.3709	5.6129	4.6264	6.1534	3.7452	5.643	4.1119	3.8718	7.4078	5.8992000000000004	4.9331	4.4263	5.7942	9.5795	6.3109	4.6112	5.0583	5.3868	6.1639	4.5832	6.7467	6.4111	6.1783	4.5741	5.8662	6.6094	4.8171	3.6893	5.4266	7.8378	4.2547	3.9402	5.7605	5.6904	4.3576	8.284	5.9028	5.86	5.4835	7.5243	5.3298	5.7112	5.0488	5.0875	8.1748	5.8807	4.9556
PF3D7_1149000.mrna1_1	PF3D7_1149000.mrna1_1;4385	4385	5.6232	6.0963	5.9437	5.1098	3.8963	6.5871	4.9411	4.3604	2.969	5.6413	4.7186	5.0815	5.3961	4.6786	7.0476	6.5467	4.7756	5.3649	2.6276	4.723	5.0635	4.8186	4.0875	8.1451	5.0875	4.3045	2.8359	5.2188	4.6622	4.7268	5.5981	2.926	8.0181	5.9982	4.2502	2.9561	4.2758	5.4205	4.4647	4.6999	3.4449	4.3212	4.712	4.7814	4.1432	5.732	5.8084	4.6786	4.4236	4.8063	8.967	6.4254	4.8743	5.6008	5.0896	5.0657	5.1735	7.3399	5.9143	4.3757	5.9821	6.5823	5.383	5.0431	1.8836	6.7803	6.7876	4.7871	4.5323	4.749	6.1307	3.7214	8.028	6.6426	5.966	5.7145	7.2357	4.9937	5.8357	4.1473	6.8044	7.6887	5.7142	4.6809
PF3D7_1149000.mrna1_1	PF3D7_1149000.mrna1_1;4386	4386	5.8699	5.9993	4.6633	7.1884	3.5619	8.6085	6.2046	5.6551	0.3785	6.5455	5.3733	4.6235	7.2034	4.0609	7.14	6.7831	5.9333	8.1625	4.6876	5.6229	5.8278	5.1997	4.0925	8.5574	5.8846	5.0955	3.6814	4.9453	5.5176	4.7142	5.5662	3.7939	8.5913	5.3653	4.742	3.6736	2.4647	6.905	5.366	4.1699	1.9964	4.6276	6.7957	5.3114	2.5801	4.9279	7.0035	5.2668	5.649	4.9463	7.7904	5.7727	6.5132	4.9397	5.1424	5.9288	5.4552	6.2067	7.1664	5.8919	5.4535	5.9516	5.4899	5.5173	3.8659	5.6812	5.9602	4.9293	5.1334	6.4596	5.2203	5.314	7.223	6.6776	5.7021	5.5756	7.345	3.2032	6.1514	4.5317	5.3316	6.1463	4.1424	5.6682
PF3D7_1149000.mrna1_1	PF3D7_1149000.mrna1_1;4387	4387	6.4517	5.6476	4.9006	6.0881	6.1231	9.2601	6.4477	6.8486	4.4216	7.0186	7.3077	4.0652	4.9584	5.6682	8.7359000000000009	6.6389	6.8539	9.303	7.2954	7.9842	6.3961	4.9284	5.0488	9.0861	6.8736	4.4209	4.5981	5.9968	7.6569	6.2065	5.7592	3.4699	8.6776	6.6782	5.155	2.8972	4.0849	8.2996	5.9957	4.6165	7.005	5.3089	6.6149	7.4385	4.7398	3.9241	8.582	5.4594	4.8485	4.3757	7.1971	5.9385	8.433	5.4269	6.7328	5.6848	5.5065	6.6623	7.39	7.4614	5.7921	6.4376	5.4938	6.8255	5.9418	6.7691	7.1449	5.6868	4.3653	6.6179	4.889	5.9291	7.3332	7.0038	6.5612	6.2743	8.6073	4.7882	6.9963	6.8147	6.2593	7.3394	6.0616	4.7629
PF3D7_1149000.mrna1_1	PF3D7_1149000.mrna1_1;4388	4388	5.8863	5.1731	5.5211	5.5747	5.0605	5.8316	4.4522	3.8339	3.4289	5.8014	4.9059	5.1177	5.5311	4.7777	6.7735	5.2563	4.8104	7.6364	5.2246	3.3576	5.6124	4.1127	5.0802	9.464	5.8194	3.8329	3.943	5.0197	4.3695	5.9262	5.6845	3.3882	9.0407	6.2472	4.5435	4.3978	4.0461	5.9284	5.4754	3.3306	3.5072	3.3854	5.8669	4.1077	4.9635	5.1835	6.1733	6.04	5.0233	4.582	7.578	6.1639	4.435	5.9293	5.0968	5.4456	4.9284	5.7887	7.9553	7.0072	5.7401	6.1946	6.5653	5.0409	3.384	5.4266	7.0704	4.1587	5.1859	5.8027	5.5928	5.0041	6.6515	7.5733	6.4825	5.5656	7.811	5.1367	5.1502	4.7377	4.7109	8.2951	6.0023	4.7981
PF3D7_1149000.mrna1_1	PF3D7_1149000.mrna1_1;4389	4389	6.1212	4.5179	5.5059	5.2188	3.9514	6.9355	4.9107	4.4783	0	6.5371	5.8384	6.0657	4.266	4.1771	7.3228	5.2876	4.9146	7.5521	3.9846	4.839	7.0239	3.9458	4.8763	9.4816	5.0811	5.3071	2.121	4.5832	4.8349	5.437	5.636	0.3896	8.7374	6.2887	5.3448	3.8992	4.0712	5.709	5.7447	4.1835	4.266	4.1723	6.1739	5.1739	5.3208	6.413	5.7404	5.43	5.4383	5.1485	7.668	6.3131	3.9946	4.582	4.8968	5.8497	3.4316	5.5192	7.7114	6.4598	5.3709	6.8288	4.9006	4.9231	4.5135	5.5795	7.1814	4.7131	5.4663	6.3964	5.4986	4.9547	6.5072	7.3382	6.3295	5.3597	7.5725	5.0099	4.3031	5.0682	5.4209	7.5874	5.1223	5.4748
PF3D7_1149000.mrna1_1	PF3D7_1149000.mrna1_1;4390	4390	6.7584	5.3416	4.796	4.5192	4.6724	6.1033	4.7049	4.516	2.4828	7.4277	5.9934	5.2664	4.7955	2.3045	7.5788	5.3695	4.9864	6.3208	4.9001	2.9579	5.4276	4.2547	4.7629	8.6522	5.6949	3.2219	5.1683	4.9575	4.7082	5.1514	5.9255	2.757	8.7379	5.3586	4.0661	5.1227	4.607	5.0712	5.7104	4.2149	1.6229	4.4699	5.0875	4.7882	6.6272	7.0179	5.2906	5.854	3.1375	4.1514	7.367	5.8222	4.8914	5.1465	5.0224	6.3085	4.4276	5.9944	6.1739	6.1332	5.6229	6.0208	5.328	3.7939	4.2898	5.2608	6.9614	4.7703	3.106	4.3547	6.0885	3.7268	6.0951	6.0978	6.3208	5.7514	7.3488	4.8405	5.114	3.854	3.9973	7.6075	3.9279	4.1276
PF3D7_1149000.mrna1_1	PF3D7_1149000.mrna1_1;4391	4391	5.9964	5.3618	5.1595	6.2016	4.8654	5.7592	5.2698	4.2456	4.3455	7.0428	4.4822	8.5258	5.4489	3.6473	5.1583	5.7382	5.1069	5.8557	4.5267	3.904	5.0103	3.5311	3.5185	8.3102	5.2491	2.9523	3.9241	4.5242000000000004	4.8384	4.9425	5.6907	3.0925	8.2229	5.6843	4.4957	3.9486	4.7312	5.7479	6.8662	5.1272	4.6421	3.8339	5.4757	4.14	2.9855	5.5966	5.1898	4.437	5.3262	3.9165	6.1092	6.2261	4.1938	4.3384	4.7929	5.1469	4.9699	6.6999	6.9258	4.4175	5.7975	5.6355	9.1308	5.257	3.7225	5.1214	5.9105	4.9782	4.5211	5.2924	4.218	5.6352	5.9579	6.5875	6.0437	5.6625	7.4864	8.4425	5.735	5.3165	4.7955	7.0485	4.729	4.3111
PF3D7_1149000.mrna1_1	PF3D7_1149000.mrna1_1;4392	4392	5.7434	5.8585	4.7793	4.7398	4.2172	2.9891	4.9796	4.4673	2.263	5.8659	4.8977	6.1649	3.0566	3.0531	3.9467	4.5509	4.98	3.855	4.2396	4.1318	4.858	4.2149	5.0387	8.3171	5.2998	2.6668	2.9241	4.126	4.9653	6.0025	6.4686	2.4087	8.0878	5.2063	4.4848	4.6369	3.9449	5.2472	4.7772	4.3052	2.433	4.3356	5.5644	3.5814	2.7027	4.1489	4.9411	5.4094	2.3016	5.0841	4.9959	6.1693	4.8605	8.2081	3.9279	3.1457	4.144	5.8545	6.2355	10.3807	4.5059	5.3416	6.3516	4.6479	3.8934	5.5166	6.5455	6.5956	4.9805	2.6508	3.441	4.1326	6.2917	6.1801	10.3486	5.1081	6.238	5.5957	4.7682	4.7098	5.2396	7.3143	7.7445	3.3813
PF3D7_1149000.mrna1_1	PF3D7_1149000.mrna1_1;4393	4393	5.6921	4.4509	5.2987	5.9064	4.204	3.925	4.888	3.6982	0.6508	5.8545	5.5823	8.0796	5.3245	3.5644	3.9653	4.6223	5.0561	5.9472	3.2296	4.5336	6.3176	4.8866	5.4333	8.5433	5.5607	5.1218	2.8094	4.2441	4.712	6.4222	5.4084	4.9217	7.923	5.0747	4.0365	4.3695	4.7247	5.2491	5.7684	3.2464	4.2547	2.3363	4.1301	4.6194	4.3349	5.1235	4.9649	5.3909	4.5261	3.6171	5.1775	6.8408	4.0365	7.5954	5.2494	5.0383	4.0824	6.5084	6.8134	10.5445	4.7366	5.4584	6.2952	4.7355	4.8802	5.4604	6.6838	6.435	5.3885	5.9998	3.6576	5.0255	6.5446	6.2902	10.2863	5.761	6.9898	5.6499	5.3132	6.0637	4.7038	7.0266	7.6995	5.3129
PF3D7_1149000.mrna1_1	PF3D7_1149000.mrna1_1;4394	4394	5.3158	5.753	6.5399	6.4744	4.2891	3.7592	5.0704	3.844	2.862	6.5333	4.8146	5.373	5.9427	4.2327	4.382	5.0303	4.7065	4.5963	5.2928	4.4828	4.8395	4.1843	5.4276	8.4166	4.5116	1.7485	2.8972	4.6904	5.2399	5.5416	5.5046	2.8718	8.2792	5.7444	4.7808	3.9745	4.8723	4.1035	5.8662	5.2645	4.1731	3.5692	3.4396	4.3341	2.8972	4.9392	5.8032	6.5342	4.3023	4.0798	5.0917	5.3937	4.5217	6.7487	4.8405	4.6685	4.3813	5.6267	6.3219	9.4436	4.5484	5.7353	6.9991	5.3323	4.2118	5.1135	5.7527	5.7745	4	4.7565	5.1285	4.3441	6.6511	6.1845	9.0004	4.9397	6.4381	5.9544	5.0422	4.8435	5.1902	6.3031	6.6714	2.2079
PF3D7_1149000.mrna1_1	PF3D7_1149000.mrna1_1;4395	4395	5.3298	4.6949	5.2315	4.9828	4.0135	4.6282	5.009	3.5185	3.319	6.7455	5.3957	4.6764	6.1833	3.3016	4.0496	5.4172	4.1977	4.6843	3.729	4.8968	6.015	3.717	4.3248	8.258	5.7415	4.6005	4.8938	4.4686	4.7436	5.9385	5.434	2.263	8.2954	4.6758	4.0188	2.4276	5.6168	4.9565	5.627	4.1723	3.1843	5.0286	5.1252	4.903	3.6159	3.6276	5.4976	5.6041	3.6848	4.327	5.4679	4.8079	2.5236	6.6405	4.6017	4.2869	4.0152	5.5251	5.3523	7.9692	5.2376	6.3542	6.6584	5.2126	4.5292	5.6727	5.7658	6.1311	4.735	5.4316	4.3716	4.3074	6.6855	5.4429	6.4187	5.1981	7.2578	5.7931	4.934	4.0224	4.9312	5.441	5.921	4.3147
PF3D7_1149000.mrna1_1	PF3D7_1149000.mrna1_1;4396	4396	7.0796	5.8115	6.6197	4.347	3.943	5.3291	5.2219	4.7192	3.7602	6.9284	5.4012	4.5945	4.6826	4.025	4.4919	5.0246	5.155	2.8176	3.8934	4.4343	5.7374	4.9616	5.6778	9.2022	5.5163	5.4273	4.5053	4.4634	5.213	5.605	6.0444	4.5046	9.1019	5.4005	4.6171	2.6159	3.591	4.541	5.1375	5.4489	4.2008	5.8929	4.9777	3.8104	4.7819	4.9117	5.7029	4.4848	2.6758	2.3951	5.1485	5.4175	2.5059	7.3147	4.5286	4.6859	4.5969	5.4366	5.5868	8.367	4.3103	6.6296	6.4284	4.0661	4.0644	5.3537	4.3519	7.1355	3.9505	5.8672	3.7398	4.1961	6.9422	5.3295	7.8396	5.3785	6.7627	6.2933	4.6882	5.8755	5.0531	4.5717	6.217	4.9001
PF3D7_1149000.mrna1_1	PF3D7_1149000.mrna1_1;4397	4397	6.4476	5.6915	6.5916	5.3579	4.8714	6.2696	4.4809	4.2149	4.2449	7.5505	5.3363	4.4588	5.6568	2.8934	5.5242000000000004	4.9112	5.1957	5.7203	5.1699	5.701	7.1545	6.8747	5.6156	5.9577	3.9486	4.5613	2.9298	4.4416	5.8128	7.4213	7.7333	5.5515	6.1667	5.0781	5.1803	5.2445	4.3778	5.4423	6.1512	4.7447	4.7192	6.1926	4.7887	4.9131	4.6921	6.2246	5.5604	5.6907	5.647	4.0875	5.3001	5.1783	4.1359	7.1662	5.1449	4.9107	4.6088	5.8197	4.5705	7.6288	4.1643	6.4731	6.6247	4.7602	5.3649	4.8575	5.5546	6.7702	5.7428	5.3462	4.1961	6.1342	6.1375	5.6407	7.6843	6.5155	6.6653	5.8709	5.5264	5.0993	4.1969	4.4209	6.5492	5.7811
PF3D7_1149000.mrna1_1	PF3D7_1149000.mrna1_1;4398	4398	6.1352	4.634	6.8532	5.5573	4.8258	4.8919	4.7835	2.8135	5.093	7.5939	4.3183	4.6502	5.3628	3.2418	4.7634	5.7785	4.4094	7.0123	3.4101	4.0635	6.5289	5.433	4.8904	5.6668	5.2032	3.8217	3.3205	3.8207	4.3882	6.8688	5.9449	4.314	6.1173	4.9937	4.2327	3.5497	4.3212	5.3796	5.7369	4.464	3.6264	3.6496	3.4046	4.0557	5.0652	4.9255	5.0755	5.3868	5.4097	3.9477	4.3313	5.712	3.7126	7.2522	5.4822	4.2972	4.4548	5.5472	4.7845	8.0055	4.6633	6.4009	5.9646	3.7355	4.0858	5.8773	4.8963	6.6462	5.0674	6.2612	4.6264	4.4686	6.2081	4.1715	7.4002	6.4803	7.3778	5.1671	5.1502	4.4957	5.645	4.3284	6.0985	3.9991
PF3D7_1149000.mrna1_1	PF3D7_1149000.mrna1_1;4399	4399	6.0976	4.3526	4.9745	4.7576	4.5279	5.6901	5.9894	4.1715	3.5497	7.3539	6.353	6.4506	5.1843	4.0179	5.3237	4.3957	5.8831	3.8135	4.7887	4.3985	7.6472	2.5632	4.3554	6.8004	4.6247	5.5295	4.8733	4.4976	4.7268	5.8926	5.1711	4.6212	7.2352	6.1092	5.753	3.3031	4.6147	4.841	5.1131	4.3356	4.4738	4.7991	5.6126	5.2884	3.9973	4.7021	5.2664	5.4172	3.943	4.9449	6.141	6.3851	4.5771	5.5656	5.2675	2.0772	5.2396	5.2913	5.5484	7.5836	4.1276	6.7039	5.9628	4.4363	5.4168	5.8382	5.4492	6.005	2.8258	6.0354	3.5185	4.7565	6.484	5.4026	6.5541	5.1022	7.4478	5.3338	5.5524	4.5527	5.7936	4.7724	6.3686	4.7772
PF3D7_1149000.mrna1_1	PF3D7_1149000.mrna1_1;4400	4400	6.4227	4.9869	5.568	4.915	4.4141	5.5245	3.0618	3.225	3.5789	7.2687	5.2196	5.7109	5.2234	2.9107	5.463	5.3012	3.4919	3.7782	3.1795	4.2365	5.503	4.4647	4.9837	6.9162	4.0347	4.3248	2.384	4.7671	4.3723	4.7634	5.3487	4.3147	6.8347	4.9782	3.7918	3.6927	4.8972	4.5589	4.9887	4.7323	3.0054	4.269	4.5033	5.1803	4.4469	4.1827	4.1408	5.9706	4.228	4.0241	5.5264	4.6859	2.757	6.1483	5.2627	4.5723	4.0063	4.7975	5.4158	4.9959	6.9039	4.568	5.5589	3.8237	3.6005	6.8391	4.1651	5.2954	3.6194	5.5925	4.6633	4.281	6.3503	5.0387	4.8248	6.1749	6.8632	4.1043	5.4243	4.9355	6.4648	4.1835	5.7471	2.5874
PF3D7_1149000.mrna1_1	PF3D7_1149000.mrna1_1;4401	4401	6.5254	5.9711	4.7745	5.7874	2.8074	5.9764	5.0184	5.4469	4.2479	8.098	6.086	3.7388	4.1127	2.3674	5.76	4.5323	5.1953	4.2494	4.9672	4.7447	5.2059	3.4155	5.7469	6.7252	5.5942	2.6346	4.8293	5.2445	5.1659	5.6447	5.942	4.4283	6.6302	6.7527	2.7071	4.3799	8.8911	5.4519	6.0286	3.5717	3.7772	4.1763	5.292	4.4529	5.7225	4.1293	6.406	5.6991	3.3291	3.8032	6.7208	3.7803	3.5211	4.888	4.9112	5.0661	4.916	4.7431	5.8831	5.4256	11.4441	6.4466	4.7996	5.2532	4.2464	5.5342	5.1252	5.9841	4.2965	4.0063	4.6576	4.3903	5.8432	5.1623	3.4555	11.2747	6.8427	5.1048	6.4507	6.044	5.1449	4.6594	5.3165	4.7126
PF3D7_1149000.mrna1_1	PF3D7_1149000.mrna1_1;4402	4402	6.4804	5.7076	4.5999	4.7404	4.2327	5.6633	5.4995	3.9307	4.4012	7.9129	3.1276	3.8895	4.7463	2.86	6.5359	5.1579	4.8866	3.9616	4.9542	4.6915	6.2811	3.4303	4.2525	4.8565	5.6516	3.84	4.2449	4.723	5.0963	7.2765	5.3016	2.3674	3.9616	5.3262	4.0152	3.0618	2.3016	5.0197	6.4136	4.5807	5.285	3.5838	5.254	4.5783	5.8076	5.2694	4.8684	5.6041	5.0413	5.3663	7.3815	3.5826	3.3462	5.432	5.4057	4.6588	5.1663	4.7214	4.5223	5.0544	6.2591	6.4786	4.7257	5.1783	3.3827	5.1272	5.269	4.7137	4.4363	4.6702	5.1534	4.5668	5.6943	6.1767	4.4983	5.8212	7.7026	5.3614	6.11	5.0277	4.6076	5.0993	5.1595	3.8197
PF3D7_1149000.mrna1_1	PF3D7_1149000.mrna1_1;4403	4403	6.2209	5.101	5.2668	6.2186	5.3802	5.5683	5.2836	4.5583	6.712	8.2693	4.0815	3.3604	5.7369	5.6829	6.5181	5.157	4.6035	4.2765	4.8575	4.0764	7.0066	2.848	5.599	4.1169	5.9934	4.406	4.8758	4.7377	5.2126	6.1761	5.4786	0	4.3957	5.8545	4.7344	4.6809	4.2008	5.151	5.4529	3.4751	4.0531	3.3031	3.7634	2.4957	4.8505	4.9035	4.9467	5.5871	3.7918	4.4256	7.1112	4.2987	3.858	5.1231	5.0717	4.4963	4.5993	4.6135	5.233	5.4979	5.0566	5.1189	6.7646	6.3908	4.5323	5.2346	4.7197	4.2016	3.0479	4.1252	4.4725	5.848	5.2196	5.1607	5.3988	4.3074	7.205	7.0437	6.0186	4.111	4.8525	4.4383	4.904	4.5484
PF3D7_1149000.mrna1_1	PF3D7_1149000.mrna1_1;4404	4404	6.7166	4.8525	5.1334	4.8595	2.9336	5.8128	5.7225	4.3674	3.009	8.5937	4.1977	4.7027	4.7824	1.6229	5.8605	4.4809	5.121	2.433	4.7355	4.9486	7.0751	4.9635	5.0613	9.9987	6.273	4.4744	4.7581	4.4046	5.0592	7.0097	5.4439	3.4436	10.0221	5.9738	3.546	2.6736	4.5014	4.9402	6.5361	4.3834	3.706	3.5619	3.116	4.6966	4.6982	3.9059	5.3045	5.2188	3.7334	5.3125	6.7369	4.9359	1.9855	4.3971	5.275	4.1763	4.4731	5.2593	4.8374	4.2683	4.9941	5.7407	7.9541	5.2627	3.6993	5.8271	4.7687	4.516	3.7835	5.0179	2.5135	5.4951	4.723	4.9773	4.5097	5.121	7.9583	8.0035	5.854	4.1961	4.9612	5.2269	4.5059	4.8654
PF3D7_1149000.mrna1_1	PF3D7_1149000.mrna1_1;4405	4405	6.1249	5.5987	4.4841	5.7816	4.0738	6.5901	6.0067	4.3434	4.2472	5.7999	4.017	5.328	5.4683	2.1408	6.0843	5.1285	6.2542	4.8851	5.0768	4.7544	6.383	4.9923	5.2172	6.334	6.3595	4.1375	4.9274	4.5595	5.0583	6.9583	5.4121	3.2388	5.0139	6.5209	5.2961	4.1457	5.6918	4.7181	5.4138	3.6724	4.7104	3.4289	4.6525	4.6882	4.7544	5.0081	5.5027	6.2906	4.1819	6.2403	7.9569	5.804	4.5348	5.0099	5.5217	5.1289	5.1683	7.0033	4.8639	3.9644	8.0861	5.7004	5.4179	5.5662	5.3923	5.6949	4.3031	5.1699	5.0475	5.4621	5.1152	4.9184	6.5759	4.4931	4.842	6.8547	7.2649	4.3045	5.9855	5.1977	5.7517	4.6467	5.797	3.9919
PF3D7_1149000.mrna1_1	PF3D7_1149000.mrna1_1;4406	4406	6.8335	5.9948	5.3861	4.5723	4.3618	6.2176	4.1506	2.862	3.9402	6.9119	3.9891	5.1285	4.4276	2.101	7.215	5.723	5.9882	3.9486	4.3764	5.7428	7.2885	4.7447	5.0772	5.1579	5.5129	4.3889	4.8161	4.7263	5.2604	6.5207	4.985	3.2388	4.7544	4.295	4.2502	4.0566	5.2242	4.3861	9.2695	4.9639	4.5466	4.5059	5.947	4.7131	5.4757	5.822	5.1683	8.3186	0.3785	4.85	7.7845	6.2776	2.3533	5.029	3.9598	5.0626	5.0639	4.1408	5.8582	4.2227	5.1514	6.1747	4.0968	6.6171	4.7257	5.4128	11.4507	5.257	3.7592	5.1489	4.8733	6.2137	5.9727	4.3792	4.0197	4.8664	6.7076	4.4005	6.489	5.3226	5.6044	4.8555	4.9392	2.4276
PF3D7_1149000.mrna1_1	PF3D7_1149000.mrna1_1;4407	4407	6.3205	5.3176	5.878	5.0422	4.4627	6.4486	6.1089	4.756	3.0959	6.2743	4.9832	5.0824	4.2787	3.1603	6.3897	5.7546	6.3703	2.7312	4.8248	4.3702	7.7115	3.6554	5.7835	4.0618	6.1823	3.1635	4.8293	5.0041	5.5157	7.0834	5.2642	1.0426	5.0875	5.4239	3.2048	2.6938	4.8359	5.4502	7.0478	4.4816	3.0755	3.8669	6.152	3.842	3.7581	4.2087	4.7692	7.195	3.7549	6.4411	7.9383	5.477	3.585	4.9704	3.8797	4.9317	4.1763	4.7371	5.7637	4.2008	4.8166	5.7782	5.1346	5.2917	4.7366	6.5586	4.3799	4.3909	4.1252	4.211	4.6758	6.5557	6.5711	4.9463	5.5251	4.0652	7.3588	5.1743	6.3183	5.7926	5.0605	5.0391	4.4581	3.3132
PF3D7_1149000.mrna1_1	PF3D7_1149000.mrna1_1;4408	4408	8.4479	4.6611	11.6106	10.2091	3.8278	6.9081	7.9557	9.2148	3.9837	8.5661	6.0074	9.3824	9.647	4.7371	6.116	6.8986	10.3321	3.2494	4.4074	5.278	8.2446	3.98	4.916	6.2922	6.0525	2.9928	4.861	5.0959	6.0398	7.6874	5.6415	4.4283	5.5201	6.1357	4.9011	5.9383	5.4219	5.9866	5.6352	4.4033	9.3742	5.8001	6.0378	4.8278	6.2893	5.2887	5.8143	5.0747	3.6415	5.9277	7.7985	5.4492	3.9069	6.3354	5.9023	5.8084	5.106	9.3707	5.1214	3.9458	3.7126	7.4108	6.5278	8.42	5.6531	7.0259	4.7793	5.0144	6.3194	6.0723	5.8667	6.6334	10.2233	4.6106	5.6147	5.2615	7.9076	5.5586	7.1471	6.8525	6.3332	3.848	5.0764	5.6291
PF3D7_1149000.mrna1_1	PF3D7_1149000.mrna1_1;4409	4409	5.6719	5.9841	5.4286	5.1647	2.3923	6.7968	4.9222	3.9212	0.6508	6.2546	5.8222	4.1651	4.5729	2.1922	5.5204	5.3038	5.3323	3.856	3.6938	4.4263	9.1338	4.6882	5.3241	4.7366	4.4686	4.3226	3.7474	4.4515	5.2858	9.2691	5.3082	3.85	4.98	4.6764	4.9727	3.0566	3.8176	4.9699	5.5598	5.3674	4.3455	4.26	7.0802	4.723	4.4162	4.7756	3.9155	4.4296	4.774	5.1831	6.4248	8.2368	2.5874	6.4029	4.4963	4.9667	5.7732	4.7517	5.0557	5.0824	4.3903	5.9385	3.8875	6.2776	5.0657	5.2544	4.2698	5.2839	5.0041	4.5987	4.7328	6.1753	5.717	5.6716	5.0866	4.6496	6.9122	3.8237	6.6523	6.8813	5.2664	3.862	4.4906	4.6719
PF3D7_1149000.mrna1_1	PF3D7_1149000.mrna1_1;4410	4410	6.1719	5.7396	6.7814	4.292	4.3568	5.1135	5.9602	3.8258	1.7442	6.7561	5.9437	5.527	5.2928	4.1875	4.7908	4.9279	6.0155	4.7361	4.4039	4.889	11.8446	4.3813	5.9388	4.546	5.223	0.8718	4.6005	4.8977	5.6733	11.8339	5.7647	3.5717	5.596	4.8841	4.1227	3.6982	4.7533	4.6921	4.135	5.4666	3.441	5.2791	5.761	5.0955	5.1094	5.0036	4.3757	4.1747	3.3074	5.3237	5.5771	6.2662	3.6076	6.1558	4.4957	5.2529	4.2048	4.9472	5.4973	4.1077	3.717	6.2403	5.6761	4.3618	6.1241	4.8689	4.1027	4.7918	4.5625	5.1795	3.7137	6.1179	6.8777	4.2728	4.8704	4.6531	7.9168	5.6369	5.6625	7.7894	4.7634	3.8053	5.359	3.9745
PF3D7_1149000.mrna1_1	PF3D7_1149000.mrna1_1;4411	4411	5.6946	6.0067	5.4877	5.4202	4.9588	5.6568	4.9672	3.2265	2.7803	6.8258	5.0032	4.1522	4.6076	3.0687	5.2434	6.0088	4.9141	3.926	4.1683	4.1803	10.6953	4.6352	4.433	5.1615	4.1898	4.5741	4.1218	2.406	5.3501	10.2768	4.4005	2.2048	5.4423	5.3561	4.7469	3.7377	4.6421	3.591	4.935	6.0577	4.1643	4.7975	5.9642	3.8125	4.8068	6.4268	5.9158	4.8841	3.116	5.0661	5.3861	6.7029	5.0887	6.1377	5.1293	4.5619	6.4454	6.1659	5.4279	4.6462	4.9621	5.3016	5.2813	4.1739	6.2265	5.4598	5.0794	5.2784	5.1953	7.6467	4.8605	7.3505	7.3818	5.7189	4.9819	5.953	6.6204	4.9612	5.0682	6.2227	5.3255	4.2957	5.6029	4.9345
PF3D7_1149000.mrna1_1	PF3D7_1149000.mrna1_1;4412	4412	5.2453	5.8721	4.5644	8.8259	3.3277	4.8202	4.6444	4.6029	2.9891	6.1367	5.0518	4.7692	8.9932	4.3038	4.7442	5.6064	4.2935	3.7126	5.06	4.5267	6.7857	4.1827	5.4205	5.281	3.9298	3.1309	2.8699	4.3978	4.3944	6.4173	4.7602	6.5306	5.7637	4.5129	3.8258	4.3074	3.1077	5.5922	5.4816	5.5954	4.9616	4.6496	5.7743	4.7597	3.9467	5.6904	6.3147	4.3016	4.6831	5.4121	5.4809	6.3837	4.1835	5.9409	3.5447	5.3223	3.3291	5.6343	5.7293	4.4841	4.6241	5.2585	9.4398	5.1239	5.1771	5.647	6.9085	4.7918	3.8288	5.3473	3.8166	6.2085	5.5056	5.2634	5.6067	4.7798	6.5133	8.4575	4.6496	5.6191	4.9486	6.7291	4.5723	3.943
PF3D7_1149000.mrna1_1	PF3D7_1149000.mrna1_1;4413	4413	5.9498	5.4456	5.1871	5.2828	4.5981	4.6496	5.5841	4.8176	2.6462	6.1389	5.6845	4.0917	4.4841	4.3533	4.4666	5.79	5.1607	4.1473	3.84	4.9045	5.6665	3.5273	4.9864	5.3771	4.4568	4.3695	2.3951	3.9467	5.0972	5.5622	4.8186	3.843	7.4442	4.1252	4.1334	3.0531	3.9411	4.7975	5.353	6.0354	1.0496	3.8001	5.0858	3.5072	2.4957	6.5163	5.3947	4.2396	3.61	4.1375	4.975	5.9162	3.5373	5.855	4.6124	3.9402	4.067	4.4938	5.1723	2.846	5.4084	5.2475	4.7661	4.6588	4.3861	6.0217	3.8738	5.2392	5.2574	4.218	4.7549	4.6837	5.4931	5.1787	4.7766	5.319	7.1657	5.4954	4.9676	5.7263	5.135	3.839	4.5632	4.3477
PF3D7_1149000.mrna1_1	PF3D7_1149000.mrna1_1;4414	4414	6.3034	5.9067	5.1309	5.8637	3.8074	6.1477	5.2028	3.5583	0	6.4461	4.9891	4.8334	5.0418	3.9231	6.0987	4.6775	4.9946	5.2361	4.366	3.842	6.2557	4.3757	5.6522	7.2627	5.8505	4.1077	4.1993	4.5753	3.359	4.8288	4.8846	4.0081	7.3511	5.0197	4.7301	5.0206	5.602	4.7236	5.0985	6.1709	3.6392	2.9317	5.0832	4.3234	3.7527	6.589	5.5978	4.6633	4.7824	4.7876	5.6596	5.4239	4.3896	5.6008	4.1514	4.8283	4.5898	5.5119	5.6699	4.4777	4.6904	5.1851	5.4185	4.9635	5.9011	5.4935	5.1043	5.0246	5.8807	5.488	4.7115	5.2525	7.1767	5.005	5.3851	5.2153	6.8246	4.5385	4.7766	5.0997	5.8746	3.366	5.2498	6.543
PF3D7_1149000.mrna1_1	PF3D7_1149000.mrna1_1;4415	4415	6.1414	4.9236	4.9699	4.9764	3.6005	4.6769	6.1681	3.3519	4.5141	6.257	5.235	4.6212	5.1326	4.2935	4.4718	8.3728	5.3923	4.2071	5.4179	5.6294	5.4423	5.3487	5.5558	7.7017	5.8407	8.8218	4.0391	5.0139	5.0794	5.079	4.98	4.582	7.8001	5.7573	6.9787	4.8058	4.6369	4.5874	3.7698	4.3103	4.9222	1.5607	5.1043	4.5002	4.4751	6.8147	3.9736	2.9764	3.4502	3.5072	5.7142	5.2979	4.9322	5.9761	5.013	4.957	5.0609	5.6038	5.3684	4.3277	5.1102	5.8181	4.235	4.6859	5.6378	6.0609	4.4515	3.3291	6.067	5.2441	5.4874	5.0997	6.0923	5.6436	5.2563	5.0334	6.3136	5.2813	4.7949	4.6159	4.5898	4.2001	5.7957	5.0896
PF3D7_1149000.mrna1_1	PF3D7_1149000.mrna1_1;4416	4416	6.1326	5.2024	5.1534	5.2311	4.7175	4.6809	4.9345	3.6747	3.0909	6.264	3.4005	5.1934	3.5668	5.4124	5.4416	5.7764	4.9887	5.4647	4.3639	4.5166	4.9796	4.6685	3.6713	6.3327	6.2014	4.275	3.9819	3.5644	5.4046	5.318	5.4138	3.7581	7.5227	6.3163	3.1342	3.3262	2.8053	4.5723	4.9016	5.0832	5.0682	2.6848	5.6259	4.7661	3.5021	6.6522	4.7913	4.8288	4.8001	4.2456	5.4222	5.0518	5.9229	5.6124	4.3334	5.9352	4.5771	5.013	5.8293	4.4764	5.106	5.2619	4.9713	5.1683	5.8019	6.0281	4.5692	3.3533	7.2738	3.6241	4.4148	5.0717	6.1669	5.2304	4.9593	3.7038	6.5132	6.2315	5.4515	5.2005	6.027	3.1779	4.582	6.5318
PF3D7_1149000.mrna1_1	PF3D7_1149000.mrna1_1;4417	4417	5.8306	4.9131	5.5376	4.5632	5.1227	4.6843	4.6999	4.0866	3.9937	6.9502	5.5527	3.2001	5.0281	3.2373	4.6334	4.9141	5.1843	5.2776	5.1064	3.2898	5.1918	3.8679	4.9809	7.6747	5.0648	4.4383	3.9355	2.3248	4.7939	5.879	6.042	3.7981	7.6871	5.0695	3.2928	5.0413	3.6346	4.7808	5.5527	4.6531	4.0144	4.6513	5.5119	4.1144	4.853	5.931	6.5404	5.3568	4.4067	4.337	4.153	4.9551	4.9704	5.1562	4.9255	5.3892	5.2854	5.6147	5.6453	3.2418	5.9676	6.0197	5.3968	4.479	4.9537	5.7616	3.0108	5.1583	7.5948	5.6579	5.5759	5.0652	5.3445	5.7832	4.4854	4.7153	7.6144	5.5564	5.5555	5.5179	6.0851	4.193	5.375	7.8693
PF3D7_1149000.mrna1_1	PF3D7_1149000.mrna1_1;4418	4418	6.0507	5.1767	5.6273	4.5078	4.5874	5.1679	4.2388	3.8258	4.5686	6.5406	4.1627	3.4529	5.057	4.0312	4.6058	5.4002	5.1135	5.7897	4.6809	4.9074	6.6988	4.7225	6.0339	5.8699	4.9079	2.8836	4.8415	4.1961	5.2713	6.8475	5.9934	4.384	7.5743	5.1064	4.0488	3.557	4.9231	4.4269	5.8577	6.3207	4.5361	3.3045	4.6141	3.8115	4.5644	5.6991	6.5547	6.3074	4.7934	4.3951	5.5937	5.1623	2.8875	5.5546	4.4135	5.2133	4.251	5.585	6.5198	4.1938	5.2114	4.6753	5.8639	4.437	4.8166	5.7711	4.2795	5.2091	7.3875	5.8022	4.8207	4.4712	6.0787	4.9991	5.5668	4.6415	6.9246	5.4995	6.0813	3.9373	4.7495	5.0461	5.5841	6.6972
PF3D7_1149000.mrna1_1	PF3D7_1149000.mrna1_1;4695	4695	6.1914	5.2052	4.3111	5.2898	4.228	5.4229	4.4256	5.0887	3.3434	5.671	4.8958	5.8625	5.1918	3.1194	5.432	5.3234	4.7923	4.9326	5.5756	5.3248	5.7631	3.3161	6.2928	6.8231	5.4323	5.8681	4.464	4.0418	5.43	6.8431	7.312	5.5789	6.7047	6.591	5.1305	1.3674	3.585	5.0505	5.9091	4.5686	4.723	3.0618	4.6334	6.0959	4.2876	5.1424	4.9155	5.1739	5.4607	6.453	5.435	5.0483	5.432	4.7729	3.9718	5.2861	4.888	4.857	5.5874	4.2802	5.4835	5.6625	5.3743	5.3761	3.7918	5.5629	4.0942	4.9575	10.904	6.3216	4.7761	5.2987	6.7093	6.2462	5.0317	5.9738	6.7304	5.8271	5.9493	4.4588	3.4383	3.3103	4.8773	9.8808
PF3D7_1149000.mrna1_1	PF3D7_1149000.mrna1_1;4696	4696	5.0356	5.0648	5.5469	6.242	4.3111	6.1695	5.8792	4.6473	3.86	6.5029	5.0811	6.2563	5.4107	5.0197	5.3663	5.9444	3.841	5.8743	4.5969	5.4851	5.4725	3.4686	4.7592	6.5416	5.8547	4.8273	6.1453	4.7506	5.5304	6.5889	7.439	4.4983	5.3241	6.4968	5.1173	5.6177	5.5339	5.0295	5.3309	4.3356	4.4476	4.3226	5.7425	5.4822	4.3978	5.9577	6.0016	4.7469	4.6041	6.6203	5.5487	5.4209	5.3071	5.729	4.8718	5.0544	5.9402	6.1204	6.6817	4.7398	6.2271	5.3656	5.9602	5.9743	4.7772	5.5011	4.5595	3.7409	10.8886	6.6559	4.7065	5.3359	6.2608	6.8185	5.581	6.7409	7.6203	4.8535	6.9345	4.3847	5.5524	4.5928	3.7908	10.6115
PF3D7_1149000.mrna1_1	PF3D7_1149000.mrna1_1;4697	4697	5.8637	5.2513	4.1985	5.2456	4.3916	5.769	4.4276	5.384	4.4976	6.3307	4.5311	5.7772	4.7608	4.3709	5.8128	6.4022	5.4757	4.7618	5.7573	4.8555	6.087	4.0781	5.4998	6.154	4.5577	2.969	5.8505	4.3082	4.7777	6.7862	7.6724	3.3161	5.9486	6.2151	4.7939	4.5783	4.1293	4.991	6.128	5.1185	3.8359	4.4607	4.9764	5.0343	4.8314	4.9537	4.5466	6.2474	3.6859	6.304	5.6285	5.9718	4.9141	5.0152	5.6679	5.4757	4.7208	4.3611	5.7663	4.3284	5.5898	5.6744	5.9957	5.9258	5.5033	5.0339	3.8797	4.9649	3.0959	6.0369	5.7557	4.2079	6.0297	6.4565	4.9284	5.9395	7.3471	5.824	5.7973	5.189	4.1993	4.7268	4.3604	5.6511
PF3D7_1149000.mrna1_1	PF3D7_1149000.mrna1_1;4698	4698	6.1623	5.9258	5.7255	6.2178	3.5692	4.9809	5.7065	4.845	1.384	5.7417	4.2342	5.6366	5.0879	1.4005	5.6363	6.2413	5.5261	4.1675	4.845	4.9141	6.3381	4.9388	4.8659	6.2715	5.7845	4.009	5.4016	5.2315	5.0144	6.7045	6.7854	0	5.8043	6.9081	4.4718	4.9453	5.911	5.8112	5.3667	4.3363	5.6724	5.1424	5.0879	5.406	4.9001	5.7735	5.682	4.8263	4.6439	5.5398	4.943	5.5963	5.2242	5.4761	4.9098	5.8122	5.435	6.0529	6.134	6.2016	5.5509	6.4532	5.2675	5.8507	5.1231	5.2369	4.594	5.1906	4.0496	5.8056	4.5008	5.9357	5.96	7.1359	5.3391	6.4524	6.3945	5.1379	6.5735	5.2687	4.6747	5.522	5.1408	3.511
PF3D7_1149000.mrna1_1	PF3D7_1149000.mrna1_1;4699	4699	5.8848	4.5279	5.4419	6.1451	3.5135	5.2754	5.6741	3.6588	3.9288	6.2307	5.5157	4.5747	6.8366	3.9855	4.8022	5.6229	5.6244	5.8758	3.904	3.9891	6.7294	4.7677	4.1227	5.3252	5.4614	2.0531	5.3847	4.7835	5.4774	5.9239	5.8883	3.2464	5.1185	5.9076	4.5323	4.5254	5.6673	5.0913	5.4715	5.5195	5.4094	3.3743	5.5653	5.6323	3.6415	5.4525	5.4104	5.4063	4.4919	5.0575	6.0108	5.4456	4.903	5.6171	4.3639	5.6741	5.1177	4.5447	5.8694	4.813	6.4408	5.2836	6.2223	7.0156	5.3954	5.4104	5.1922	3.846	4.554	4.4482	5.1827	3.4751	6.7385	6.6946	4.5478	6.6081	6.7009	5.4845	7.7365	4.8369	4.7845	6.5214	5.3923	4.4621
PF3D7_1149000.mrna1_1	PF3D7_1149000.mrna1_1;4700	4700	8.9426	6.1957	4.8339	6.6454	3.2987	4.6932	5.4128	4.7613	0.263	9.0537	10.5675	4.903	6.545	4.8445	5.3816	7.5153	4.915	4.047	5.7487	6.2342	7.3435	4.1309	5.9558	4.9873	6	2.9837	5.3684	4.0976	6.4232	6.9053	5.6625	4.8782	5.4343	6.3489	4.6747	4.9923	4.9891	6.1957	6.4502	5.859	2.1538	4.3702	5.988	7.7128	8.2004	4.6182	6.563	6.5317	3.1043	4.5957	5.2529	4.8639	2.157	5.2396	3.8369	5.79	5.3988	6.2843	4.8161	5.3085	13.7851	6.1412	6.7027	6.1627	4.4476	7.7657	9.7835	4.6848	4.228	5.4263	5.3523	4.796	6.4241	5.1835	6.5373	13.5814	7.4157	5.7029	6.3363	5.3161	7.3822	9.5014	5.2008	5.0157
PF3D7_1149000.mrna1_1	PF3D7_1149000.mrna1_1;4701	4701	6.7823	6.1735	3.5993	5.4482	4.4343	4.3785	5.6326	5.2149	1.6645	7.2721	5.8472	5.155	4.5122	4.585	4.7137	4.9602	5.3212	3.9193	3.7666	5.299	5.2079	4.366	5.435	6.2118	5.9809	4.6094	4.1342	4.9846	6.0108	6.5402	5.5756	4.1763	5.1469	6.0193	3.1651	4.4983	4.0934	5.9331	5.5573	5.2032	4.0644	4.6605	6.5013	3.7613	5.8079	4.9146	6.2913	4.9579	3.6713	4.8344	5.2215	6.5185	4.4542	5.636	5.3226	4.225	5.1655	4.8885	5.7541	4.855	5.7918	6.0054	5.8427	4.7908	4.4019	5.1878	4.9146	3.8728	6.0334	5.1914	3.5122	4.0197	5.9307	5.4333	5.0286	5.7957	7.823	4.963	6.027	5.7079	5.9312	5.3074	6.0378	4.5435
PF3D7_1149000.mrna1_1	PF3D7_1149000.mrna1_1;4702	4702	5.6848	5.6588	4.9584	4.3291	3.8074	4.5014	6.3336	5.5382	2.9088	6.2269	8.6659	6.1741	5.4439	3.969	3.903	6.8014	6.1075	4.862	4.3653	7.5606	6.5835	4.0018	4.4848	5.9131	4.1094	3.5286	5.009	4.6893	7.5903	5.1711	5.6156	3.1538	5.7602	4.8237	2.6041	2.9982	4.3001	5.9222	5.7623	5.7811	4.504	4.8714	4.5416	3.6993	5.1085	4.6628	6.1144	5.4899	5.6144	4.2758	4.4809	5.4854	6.3735	5.6556	4.6118	5.1064	4.7724	5.1449	6.4381	3.7866	5.0317	7.4438	8.0422	6.6485	3.1635	5.8629	4.4874	8.6637	4.1465	4.4976	5.1469	4.7458	5.822	6.6147	5.5132	5.0815	8.3129	7.7261	5.9823	5.7897	5.6358	3.9681	9.5072	2.0391
PF3D7_1149000.mrna1_1	PF3D7_1149000.mrna1_1;4703	4703	7.8896	8.3359	4.3964	4.8826	4.4673	5.6387	5.9141	6.4947	3.8718	7.7118	7.4492	4.5934	4.6809	2.842	4.9787	5.8158	6.2186	3.9991	4.1094	6.0018	7.5041	5.4696	7.0986	5.5429	4.7247	9.7975	4.7214	4.1027	5.6215	7.4592	5.9296	6.8424	6.0239	5.3988	10.3143	3.3785	4.8733	6.3083	5.99	8.4747	5.5732	4.5173	4.8349	5.3754	6.8883	5.7358	5.5904	5.0596	6.0505	4.3653	5.5692	6.6112	5.1506	6.5598	4.4712	4.7479	3.5619	6.4542	5.6949	5.0997	5.2559	6.5783	6.541	5.0764	5.8917	5.8602	4.9941	6.19	6.537	5.8079	5.4104	6.3498	7.5376	5.8058	3.8217	6.8903	7.9958	6.5343	6.134	6.5815	6.4126	5.8765	5.6579	6.4952
PF3D7_1149000.mrna1_1	PF3D7_1149000.mrna1_1;4704	4704	5.8848	6.2527	4.5179	4.0738	5.1607	6.0166	4.8176	4.9117	3.359	6.3512	4.9345	4.757	4.7495	3.2141	6.1574	5.5607	5.0241	4.5014	3.4699	4.7447	6.2453	4.0206	5.9782	5.6901	3.7803	4.1243	3.4502	4.2227	5.1603	4.7975	5.4542	5.3632	5.1338	5.4748	4.4588	3.8135	4.337	5.5969	4.342	5.9903	4.3356	3.9533	2.9982	2.8875	4.2203	4.9208	5.3147	5.6156	4.5148	4.7761	5.537	5.1473	3.7279	5.5564	5.0618	4.8212	4.9083	5.2036	5.575	4.4343	7.0377	6.3094	5.1073	3.3576	5.6109	5.4992	4.4699	1.903	4.6276	5.1771	4.1326	3.3757	7.3731	5.1173	4.9435	7.636	7.1483	5.3302	4.7065	6.0301	4.7355	4.1367	6.7221	4.3248
PF3D7_1149000.mrna1_1	PF3D7_1149000.mrna1_1;4705	4705	5.0708	5.306	5.1497	5.4803	4.0592	6.3425	4.8027	4.0081	3.3074	6.011	5.7724	4.3792	4.7093	3.5521	5.6433	5.6614	5.1946	5.2487	4.2765	5.7578	5.9891	4.4209	6.3181	4.8938	4.1651	5.9446	3.2987	5.0321	5.1305	5.4816	4.7819	4.3882	5.9385	5.1465	5.6247	3.9021	4.6485	5.6685	5.3827	6.0146	4.6433	5.7175	5.7371	4.0036	4.1334	5.1043	5.2238	4.5342	5.632	4.1052	4.7887	5.7645	3.7236	5.7887	5.0985	4.756	4.9787	5.7597	5.8987	5.4715	4.7104	6.2313	6.0141	5.0018	4.9435	6.5166	5.1457	4.7425	4.1152	6.3757	3.8866	4.3052	6.5682	5.0396	5.9862	5.6738	7.6264	5.1542	5.4614	5.1651	6.7845	3.2555	4.1707	5.0892
PF3D7_1149000.mrna1_1	PF3D7_1149000.mrna1_1;4706	4706	8.9057	6.1428	5.0742	6.0219	3.9231	6.7553	5.2024	3.8748	3.4356	9.1929	4.7153	6.2647	5.3933	2.6323	6.0881	7.0476	5.2238	6.6358	4.4705	5.9713	6.6967	4.4957	5.8387	6.69	4.8171	5.7195	1.6915	4.7032	3.5717	5.9857	4.5583	4.5135	6.2028	5.288	5.5122	3.9126	4.2735	4.9791	5.295	5.2559	0.516	3.8846	3.1651	5.5466	8.0941	4.594	4.3681	5.3639	4.9855	5.5895	5.1461	4.9174	5.438	5.5132	5.5336	5.3377	4.8748	5.5413	6.4426	4.2645	4.0747	6.8879	5.4538	5.9757	5.2087	5.9923	4.6876	5.251	4.0866	5.2876	5.1465	4.8161	5.8782	5.5078	5.6687	5.2957	7.441	5.157	6.2168	4.8953	5.9625	4.0968	5.9158	3.9991
PF3D7_1149000.mrna1_1	PF3D7_1149000.mrna1_1;4707	4707	5.9984	4.95	4.9411	5.5084	7.342	7.2442	4.975	2.8639	6.272	6.6626	5.6531	5.9062	5.0483	9.1953	7.2655	5.6415	5.2141	7.4174	3.5373	4.5723	6.4048	4.6206	5.057	5.6795	5.7021	4.1359	5.4029	5.2909	5.2426	6.2352	5.2399	3.025	5.839	5.9425	5.2207	5.0622	3.5198	5.5472	5.0811	4.6679	3.8629	5.057	5.464	4.7208	5.6539	4.0152	6.3679	5.3114	4.9179	4.8924	6.367	5.8265	4.8058	6.0365	5.1747	5.8253	4.7522	6.7982	6.4885	4.6679	5.4496	6.5984	5.0045	5.0976	5.7306	7.0608	5.0063	4.9914	2.8679	5.5814	5.1396	4.5934	7.4059	6.1231	5.5835	5.9757	7.5615	4.8634	4.9174	6.009	7.1059	3.5484	5.889	4.6702
PF3D7_1149000.mrna1_1	PF3D7_1149000.mrna1_1;4708	4708	7.2008	4.8575	3.848	5.1878	5.1218	6.2517	4.073	4.1603	3.9764	7.2602	5.4832	6.4751	4.6433	4.439	6.278	5.649	5.5583	8.3889	5.2292	6.1645	5.8181	2.5898	5.1819	6.6267	5.812	4.6358	3.6358	4.7986	4.1675	4.8535	5.1305	4.5558	7.0204	6.3286	5.4326	3.7929	5.5072	5.6256	5.8212	4.1235	3.6218	3.9001	6.3976	5.2075	6.2075	4.845	5.9711	5.3649	4.0224	4.2743	5.4403	6.5776	4.5521	8.0808	5.5267	4.3847	4.2645	6.1365	6.4	4.3284	5.1379	5.7175	5.3903	4.6736	5.8331	7.1437	3.0197	4.7306	4.2048	7.2673	5.1148	5.0334	7.566	5.9013	5.7719	4.7908	8.6107	5.2563	5.7018	5.667	7.5814	5.2392	5.8557	4.4718
PF3D7_1149000.mrna1_1	PF3D7_1149000.mrna1_1;4709	4709	6.1336	5.1489	5.1081	4.7719	3.1309	5.6427	4.0321	3.943	3.729	6.19	4.8565	8.5207	5.3653	2.3074	5.9676	5.4558	5.6736	8.079	4.5267	4.7252	5.1391	4.9112	5.5062	6.2856	5.9191	5.4696	3.1795	5.9789	4.9919	5.9348	5.3954	3.4222	7.0406	6.3023	5.1583	4.1318	4.8605	6.3286	4.4712	3.9514	2.7268	3.7814	6.0472	3.009	5.1445	4.8565	3.8379	4.228	4.6053	5.2399	4.6076	6.1008	4.3667	6.1689	4.477	5.1202	5.4499	6.9874	6.9041	5.4748	3.3533	6.354	5.6682	4.0144	5.3597	6.392	4.366	5.2426	3.6882	6.6418	3.6392	5.6885	7.3107	6.0551	5.8133	6.0687	6.9881	3.3909	4.2133	5.7511	6.915	3.2765	6.1524	5.0466
PF3D7_1149000.mrna1_1	PF3D7_1149000.mrna1_1;4710	4710	6.2733	4.8704	4.0807	4.841	4.2758	6.3642	5.4637	5.7642	2.1763	6.4343	4.0592	9.2266	4.8197	3.1077	5.4896	5.4019	5.5024	6.0762	5.009	4.5447	5.2566	5.4604	5.7892	5.1759	5.841	3.9718	4.4601	5.3082	5.1052	5.2821	5.9855	4.696	5.2544	6.948	5.3341	4.2765	4.4463	5.2327	3.7772	3.6288	5.314	1.4751	5.6314	4.9937	5.0045	5.4967	5.1878	5.6896	4.5404	4.5741	5.2672	6.9768	4.6294	5.8462	4.3547	5.6088	3.6758	6.9122	5.3519	7.1781	4.5789	6.306	4.2547	5.292	6.2279	6.6765	4.2502	4.8525	4.2048	4.9991	5.1235	4.6982	7.7098	6.1853	6.6436	5.2441	6.8841	5.1396	5.4825	5.3132	6.2246	4.1867	5.7978	4.3639
PF3D7_1149000.mrna1_1	PF3D7_1149000.mrna1_1;4952	4952	8.3546	5.823	5.2728	7.5542	3.8738	5.6456	5.1735	3.6588	1.9672	8.4748	5.9425	4.9279	7.208	2.8359	5.4725	5.9982	5.9816	4.4848	4.3743	5.3688	7.0292	6.3025	5.3363	2.903	5.9889	5.1396	6.4904	5.8963	6.2845	7.3145	7.1391	4.5922	4.0259	6.5457	5.4246	6.3045	4.5229	5.0959	7.0453	4.0108	7.9437	4.0883	5.6935	4.8758	8.0428	5.9528	4.6764	7.1399	6.1562	2.9279	5.1436	5.6702	6.4393	7.3627	4.2016	5.4101	4.4189	5.1815	5.3537	2.8679	5.7703	7.4409	5.6462	7.0849	3.4141	6.373	4.337	5.5361	5.7296	4.85	3.6404	4.554	7.0401	5.3012	5.382	5.4246	8.9272	5.3802	5.8153	5.684	5.8359	4.942	5.5226	3.8379
PF3D7_1149000.mrna1_1	PF3D7_1149000.mrna1_1;4953	4953	7.9658	5.1375	5.0592	5.5919	4.8505	5.3416	5.6073	7.0702	3.4195	7.6263	4.6223	5.2824	5.6017	2.9982	5.0648	4.9575	6.5612	4.5595	5.0794	4.9255	6.5486	5.3356	6.5059	3.8826	6.2032	3.116	4.7618	4.9873	6.5691	6.4294	5.7774	6.7382	5.328	5.8726	3.9392	4.3491	5.0215	5.0747	6.5478	5.0325	6.029	3.98	5.6023	5.6831	6.7459	5.3388	4.0976	6.6042	6.211	5.4239	5.4406	4.3248	5.3448	4.9458	5.0553	3.6485	4.6041	5.9796	4.6582	4.3413	4.7082	6.9398	5.4883	4.6792	4.8475	5.0343	5.2114	6.5768	4.6352	4.3944	5.5481	4.5122	5.9828	5.1615	5.0522	5.7298	8.1079	5.5753	5.5573	5.8582	5.3491	4.5317	7.1766	4.6668
PF3D7_1149000.mrna1_1	PF3D7_1149000.mrna1_1;4954	4954	8.0637	5.1367	5.0596	5.1922	3.8787	6.0856	5.0575	6.1629	3.6814	7.7503	5.5463	5.0811	4.8895	3.067	5.4249	4.5509	5.3352	3.8125	5.4002	6.4744	6.0092	3.1985	5.2296	4.5273	5.8929	5.0925	4.5046	5.0785	4.9955	6.4012	6.1647	2.9486	4.7934	6.5177	3.7027	4.7824	4.8836	5.2052	7.023	4.3709	5.9669	4.3847	4.4848	5.9834	6.1971	5.704	3.9079	7.5679	5.5301	7.2707	5.3363	5.121	5.7233	5.5853	5.7241	4.9977	5.1276	4.8963	5.7104	4.6616	5.532	6.5829	4.7824	4.3038	6.8142	5.8711	5.1562	5.4692	6.5507	5.5185	3.7538	3.4236	7.0819	5.033	5.6525	6.0325	8.0262	4.9453	5.4874	6.7723	4.784	4.6188	6.3071	4.7268
PF3D7_1149000.mrna1_1	PF3D7_1149000.mrna1_1;4955	4955	7.5083	4.5254	4.565	5.9067	3.1763	6.0721	6.1311	5.8235	1.263	7.7975	4.3462	3.5607	4.986	3.3074	5.5922	5.0934	5.8202	4.5546	4.275	5.7068	4.9672	6.2292	5.6736	4.6106	5.093	4.5242000000000004	4.0815	3.7876	6.0286	6.0978	6.5242000000000004	4.6473	4.479	6.0997	4.61	4.6622	4.3441	5.4486	6.7905	3.4383	4.0312	4.3757	5.1027	6.1973	6.3872	4.2456	4.5674	6.8417	4.6035	5.2396	5.888	4.9841	4.7991	5.1914	5.2961	4.6177	4.4809	9.5811	4.6616	2.5607	4.846	6.3171	5.7076	6.0372	6.0917	5.1131	3.1651	4.073	4.8176	4.6076	4.6444	4.7708	8.5816	5.1663	5.4864	6.0415	7.743	6.1987	5.8457	5.1144	5.4276	4.8232	4.3951	4.0883
PF3D7_1149000.mrna1_1	PF3D7_1149000.mrna1_1;4956	4956	6.9458	5.3698	4.2824	5.694	4.6616	6.7659	6.1293	5.087	1.903	7.5596	5.6946	6.142	5.4867	3.1473	5.4439	5.0233	6.0314	4.7263	4.7479	5.684	6.0527	5.4598	5.1313	5.1554	6.0281	3.6588	4.1906	5.2728	6.2884	5.8265	5.9771	4.8217	5.0166	5.8352	4.479	3.8846	2.4983	4.235	6.2649	5.6088	3.8639	4.926	5.6311	5.9052	6.6054	4.2257	4.6633	5.8273	4.8146	3.9991	5.5308	4.588	5.1898	5.1035	5.2168	4.204	3.6519	5.394	4.9397	6.6408	4.9383	6.4772	3.4777	3.4316	6.1871	7.1425	2.568	3.1795	5.9413	4.9796	4.0259	5.2705	7.0956	5.0009	7.3162	5.1428	7.3439	3.8001	4.8364	6.3561	6.6209	2.6369	5.7814	2.7991
PF3D7_1149000.mrna1_1	PF3D7_1149000.mrna1_1;4957	4957	7.7109	5.0682	3.3103	5.0968	3.437	6.9442	5.8662	5.3158	2.3161	7.648	5.2876	5.393	4.862	3.905	6.6991	4.5638	5.6536	5.0339	6.1289	6.3542	5.7195	4.7871	5.1691	5.2828	5.4552	4.3334	5.1379	4.4276	6.3152	5.464	6.5561	3.9212	5.9628	5.3621	3.7301	3.9079	3.9964	4.7798	6.3236	4.0807	5.4175	3.4033	6.8431	4.8217	6.5041	4.3441	5.1522	6.5768	4.1546	3.9561	5.8467	5.6772	5.585	5.9038	6.3565	4.3349	3.6241	5.1538	5.0496	4.3681	5.2668	5.9277	4.839	6.5593	5.6772	5.9201	5.4039	6.6838	7.1255	6.0652	4.5342	3.9588	6.9198	5.4796	3.9514	5.825	7.9365	5.4588	6.4079	6.1699	6.1194	3.6679	7.7662	6.7381
PF3D7_1149000.mrna1_1	PF3D7_1149000.mrna1_1;4958	4958	7.1399	4.4666	5.4135	5.3016	4.3951	6.2525	5.8071	5.5771	3.3234	7.8862	4.8585	5.3161	5.0904	4.5248	5.572	5.6447	6.0213	4.8802	4.9495	4.7082	5.7711	4.5065	5.4594	5.6299	5.7829	3.497	5.0798	5.8597	5.238	5.9937	6.985	1.7698	5.5795	6.0321	3.373	3.3103	4.3813	4.8733	6.3856	4.1538	4.6159	5.2445	5.9514	5.8948	5.7573	4.6673	4.0286	5.7013	4.5078	4.9463	6.5798	6.3254	3.4101	5.4074	5.3971	4.8639	4.0934	9.2235	6.0253	5.4931	5.0687	6.2939	5.4647	4.7257	5.0561	4.6088	4.0009	4.7098	4.6882	4.6848	3.6645	4.9439	9.7547	5.8349	4.4303	5.2854	7	5.0527	5.7344	6.3489	3.2032	4.7164	5.4482	4.9809
PF3D7_1149000.mrna1_1	PF3D7_1149000.mrna1_1;4959	4959	8.4725	5.7079	5.3356	5.7276	3.9745	6.1365	5.067	4.7398	3.3547	8.7191	6.1003	6.0783	5.2679	3.3391	5.2008	4.8314	4.3462	4.1867	4.749	5.4637	6.5671	6.2821	5.0117	5.4995	6.9659	3.6993	6.098	4.6305	5.4124	6.3542	7.9511	2.4249	5.4627	7.1086	4.3219	6.4994	4.7698	5.5033	6.4424	4.9074	5.0396	3.9383	5.405	5.2288	7.8045	5.1993	4.8822	5.1387	2.8135	2.8699	4.9369	5.2869	3.8787	5.383	5.5413	4.6358	3.5993	4.5217	5.4998	4.5242000000000004	5.1711	6.31	6.1914	4.9968	5.0631	5.3466	4.9364	5.7271	7.3079	5.3096	3.842	4.6859	6.9038	5.8931	4.4848	5.4989	7.6398	5.04	4.86	5.4845	4.5552	4.3923	4.3743	6.68
PF3D7_1149000.mrna1_1	PF3D7_1149000.mrna1_1;4960	4960	8.4236	5.4874	5.1198	5.9193	4.1731	6.1597	5.1611	5.4373	1.4489	8.1989	5.6343	5.2016	5.905	4.2957	6.0678	5.1408	6.1154	5.6927	4.9449	5.8194	6.7797	4.8171	5.627	4.3074	6.5726	4.2165	4.6328	4.9486	5.785	6.3581	7.0708	5.1719	5.4893	6.0411	4.6305	5.5046	3.7814	5.292	6.7471	5.3663	4.7554	4.7501	6.8328	6.0152	6.9007	4.2487	4.5059	6.4899	5.2544	3.5122	5.5665	7.3361	4.7876	6.1761	4.6668	4.7452	4.8304	5.8117	5.9474	4.6106	4.8455	6.4632	5.2411	5.0866	6.0081	5.8359	4.3349	5.5987	5.9875	6.8018	4.669	5.1085	7.2561	5.6596	5.2821	5.1671	7.8238	3.7517	6.0061	6.5184	5.3388	5.1819	5.9777	4.6346
PF3D7_1149000.mrna1_1	PF3D7_1149000.mrna1_1;4961	4961	9.2115	5.7594	5.7552	6.2182	4.4712	6.3323	5.7714	6.7731	4.1803	8.533	7.7015	6.0079	6.0501	1.5008	5.1835	6.4968	7.7541	5.2987	5.3501	6.4048	6.6642	5.6616	5.6996	6.1731	7.903	3.8639	7.294	5.1264	6.2527	6.9227	5.8931	4.5981	5.9179	7.9708	4.8273	7.2826	5.0121	5.6921	7.244	4.2743	6.0237	4.9472	6.1619	6.233	8.4697	5.4226	5.6002	6.023	5.1148	2.9709	5.5339	5.2342	6.1465	6.0917	4.6927	5.0665	4.0453	4.7181	5.7485	5.4046	5.6789	8.3618	8.4774	7.8404	6.7687	6.1969	5.4864	6.5412	5.1465	5.5859	5.0875	4.5552	7.1927	5.9227	5.9418	6.2743	9.0752	7.5837	6.4102	6.4424	5.9001	5.1619	6.121	3.7708
PF3D7_1149000.mrna1_1	PF3D7_1149000.mrna1_1;4962	4962	8.332	5.3764	6.0934	6.3487	4.6673	4.9523	6.0164	6.382	3.3674	7.9236	6.1016	6.4906	5.8565	0.3561	5.4542	5.1272	6.3436	4.9602	4.0126	5.8301	6.4837	7.8957	6.7227	5.7876	6.9214	2.8875	5.3757	4.905	6.3252	5.9425	8.2288	6.3295	5.5317	7.211	3.9288	4.9864	4.4175	4.0652	6.7313	5.487	5.9198	5.0921	5.742	5.7853	7.6559	5.5999	4.4168	7.0714	5.3889	3.4816	4.189	5.1485	4.9388	6.1227	4.3349	5.0027	4.5759	5.5113	4.6786	5.4848	7.1415	5.9642	6.2602	5.5379	5.5084	5.7477	4.4429	6.4429	5.6696	5.2207	4.5292	4.9416	7.0163	5.31	5.431	7.1387	7.8085	5.9167	4.9179	6.8272	5.3114	4.7181	6.1268	4.8475
PF3D7_1149000.mrna1_1	PF3D7_1149000.mrna1_1;4963	4963	7.8371	5.7015	5.5945	6.6589	4.5552	5.845	5.7866	5.3878	5.1301	8.2055	4.431	5.5741	6.203	4.319	5.0985	4.98	5.3516	4.6758	5.9787	4.5398	6.7882	6.9984	6.0866	5.5132	6.8651	5.0144	5.4529	4.6005	5.4005	7.2216	6.7626	5.1322	5.0241	7.6485	4.7793	5.238	4.6118	5.4026	6.6911	6.4875	5.2585	4.8263	5.1591	5.848	7.888	4.6525	5.6513	6.9259	5.0807	4.4601	5.0648	5.0479	5.4828	5.7874	3.2357	4.4005	4.6276	5.3277	5.9752	4.7714	5.0635	6.1888	6.6723	3.9298	4.9819	4.8232	3.6622	5.1763	4.1432	5.6256	2.8156	4.4738	7.96	6.7263	5.4656	6.2602	7.3442	6.0135	5.3384	5.8058	4.7393	6.0159	5.7358	5.4138
PF3D7_1149000.mrna1_1	PF3D7_1149000.mrna1_1;5488	5488	8.927	5.1371	11.1559	8.0118	3.9828	7.5484	7.0657	6.7126	5.4168	8.1493	9.1928	8.5994	7.3591	4.4489	7.4687	6.76	7.027	7.126	6.4689	10.4901	8.9937	6.2583	7.3547	7.791	7.7258	7.2975	5.3913	6.1328	10.4206	9.2927	7.5416	6.9228	7.6486	8.5736	6.7156	5.1566	6.3422	7.5877	14.1126	2.5211	4.8505	5.0413	13.3145	14.7297	7.4621	8.3216	6.9667	13.542	6.009	9.9318	6.7393	8.8697	4.5515	9.6749	7.4356	7.5544	6.9798	8.9043	5.7057	10.7026	8.9736	12.3641	7.3009	6.7405	7.4725	6.5375	6.7219	7.3891	6.4403	7.1711	7.9003	6.7373	9.9634	7.15	11.0483	9.2169	12.4703	7.0818	6.6686	8.5529	6.7127	6.7338	7.9761	5.2157
PF3D7_1149000.mrna1_1	PF3D7_1149000.mrna1_1;5489	5489	7.3783	5.4383	6.7281	6.254	1.8032	5.6893	5.3827	5.5512	3.6029	7.982	10.2936	8.0861	7.0358	4.5898	6.2445	6.2334	5.0904	4.9293	5.1871	7.2819	8.6399	5.2126	7.2888	7.6945	7.7552	5.7858	6.3749	5.9081	7.4241	8.3326	6.4065	6.2135	7.4663	7.7379	5.8035	6.8872	4.6369	6.6048	5.4656	4.1851	6.3199	5.5157	12.8839	14.5947	7.0582	5.8445	6.5046	5.5668	4.4269	7.4909	6.4123	13.1534	5.95	6.0639	7.1194	5.1346	5.0246	6.002	5.6326	7.4015	6.1014	11.2049	7.0652	6.2353	9.4743	5.3291	6.379	5.3916	5.0076	6.2219	3.853	5.6032	5.8166	5	6.9437	6.3834	10.7227	6.3264	5.7962	10.3167	6.2217	6.0405	6.3031	5.4867
PF3D7_1149000.mrna1_1	PF3D7_1149000.mrna1_1;5490	5490	9.9997	6.1254	7.9988	5.9812	5.3792	6.8555	5.7626	4.3875	4.5729	10.5846	11.0748	8.1512	5.7214	1.541	6.849	6.2373	6.4621	7.1307	5.9013	7.7039	6.7338	4.9754	4.6439	7.6831	6.9283	9.1578	7.7779	5.3498	7.6685	6.5889	6.2889	5.3434	8.0526	7.1006	8.2098	6.077	5.5289	6.5826	5.504	6.7315	5.4492	5.2456	12.3448	13.9204	9.1219	6.7682	7.0128	5.4624	4.9846	6.9551	5.2813	12.9489	9.0204	6.3626	7.3425	5.5472	6.4104	5.3568	10.4984	6.3105	11.7071	9.1031	6.9279	5.8171	10.6974	7.5563	5.9549	6.254	5.3341	8.0886	4.706	7.5548	6.7247	10.6473	7.3619	11.4904	9.5199	6.4998	6.5537	11.5005	7.7286	6.0297	6.9233	5.0853
PF3D7_1149000.mrna1_1	PF3D7_1149000.mrna1_1;5491	5491	7.0299	5.292	10.0321	6.127	4.3937	6.2137	6.0135	4.4848	3.7409	7.0037	11.4663	6.2739	6.7076	5.4074	6.0902	6.5174	5.2795	7.5887	5.2483	8.5507	8.038	6.2483	4.8753	6.6058	6.1307	8.7477	9.4452	5.0246	9.0463	8.4611	6.6562	4.2943	6.8527	6.8555	8.6371	9.129	5.8914	7.9779	7.8981	5.4406	6.8366	5.0807	11.7268	13.2431	6.984	6.133	8.2791	7.335	3.3813	6.416	4.696	13.3572	8.4323	5.9038	7.1009	5.3327	5.9706	5.5116	7.581	5.7024	5.6882	7.8043	7.2231	4.7393	10.8209	6.2065	6.097	6.8775	5.4222	6.9408	4.3334	7.5092	5.9962	6.7109	6.0631	5.272	8.0734	6.302	5.5515	10.9875	6.9086	6.5048	7.7107	5.9136
PF3D7_1149000.mrna1_1	PF3D7_1149000.mrna1_1;5492	5492	6.0672	6.1633	6.9107	6.36	5.8053	5.554	6.2133	4.5484	5.9418	6.7696	6.5345	4.9547	5.0361	4.6299	4.5705	6.1467	5.1127	5.047	5.6633	6.7103	7.0943	5.4931	6.9207	7.3634	6.8522	5.3586	4.0045	5.288	6.9878	5.9338	6.6223	5.6375	6.8358	6.4963	5.8926	5.2288	5.8004	5.496	6.0847	5.6476	6.7861	5.1085	6.4509	6.07	5.2257	3.9298	6.2619	5.9971	6.1361	5.8694	6.0505	8.6299	6.3315	6.4476	5.4568	5.2559	5.4346	6.0687	5.9385	5.6781	6.0798	6.1455	5.5062	5.0742	6.1693	6.1635	4.8379	5.2008	6.901	5.757	4.4783	5.4928	6.9581	5.9729	4.627	6.853	6.7925	5.3063	5.9215	7.0986	5.0989	4.1391	5.6073	6.4893
PF3D7_1149000.mrna1_1	PF3D7_1149000.mrna1_1;5493	5493	7.1752	5.9212	6.5506	5.8452	5.2705	4.9828	5.7787	4.7148	5.1558	7.8189	5.855	5.9392	5.8043	4.9777	5.822	5.3716	5.3709	4.4738	5.3872	6.6185	6.09	5.1073	5.6548	6.378	6.632	5.2943	6.0063	4.9699	7.0753	6.134	5.8009	5.238	5.6952	5.5922	6.5387	4.9846	6.6459	6.0365	4.6323	7.2367	7.9831	5.3995	6.3626	6.1041	5.6707	6.2252	6.3763	5.8985	7.5896	6.2007	5.6415	8.6789	7.3624	6.7064	5.6088	4.7214	5.9399	5.5945	5.285	5.6659	6.0494	6.3264	5.5447	5.898	5.9991	5.995	4.4653	5.9609	6.0557	6.5289	5.4509	6.3158	6.0609	5.275	6.0639	5.9891	6.774	6.0146	5.4433	6.7098	4.1268	4.6259	5.5258	6.3439
PF3D7_1149000.mrna1_1	PF3D7_1149000.mrna1_1;5494	5494	6.8373	6.2147	5.8795	5.953	4.8909	5.1363	5.0475	4.4128	3.9635	6.9761	5.9193	3.1985	5.6331	4.2928	5.0836	4.9964	5.189	4.9621	5.213	5.7134	7.6281	5.2441	5.5919	6.3178	5.8296	5.4816	5.1918	3.5801	6.5483	8.2805	5.8817	5.5273	5.4097	5.4731	6.1426	4.0036	6.2735	5.497	5.0764	5.5423	5.9738	5.1276	5.2765	5.8938	4.1922	4.4053	6.4674	5.5348	6.2236	5.3978	5.0963	6.2223	6.3835	6.6215	6.2095	4.384	4.9649	4.6502	5.4902	5.5059	5.889	6.3834	5.5388	4.6352	5.3868	5.1268	3.4155	5.2384	6.6502	5.95	5.3937	5.934	5.7186	5.1428	6.1018	6.6942	5.9803	5.8357	6.0018	5.9141	5.278	3.6334	3.7027	7.8914
PF3D7_1149000.mrna1_1	PF3D7_1149000.mrna1_1;5495	5495	5.9224	5.8336	5.4012	5.6982	4.5699	5.5865	5.2698	4.5638	5.0466	6.2325	5.3583	4.275	5.0215	5.1408	4.7581	4.6247	5.2365	5.0405	5.9584	6.4507	7.6471	5.1404	5.6285	5.6924	6.3802	5.7361	5.9413	5.3223	6.4738	8.263	6.1508	4.4182	5.5942	6.0246	5.8326	4.1763	5.8907	6.0266	4.7398	5.4575	6.545	5.1587	6.0239	5.6109	3.7247	5.7936	6.7416	4.4535	6.1412	4.2645	5.4429	8.6622	6.419	6.4421	5.2403	5.8625	6.0896	5.8435	5.3868	4.6736	6.6124	6.5237	6.4691	5.269	6.0613	4.784	5.1878	4.3806	7.4511	5.6238	5.1293	5.5868	6.6411	6.0592	5.7589	5.6823	6.4269	5.632	5.5889	6.0978	5.5659	6.8753	5.8347	7.2101
PF3D7_1149000.mrna1_1	PF3D7_1149000.mrna1_1;5496	5496	7.4833	5.729	5.2928	5.4453	5.4033	5.3005	5.1799	5.7751	3.4634	7.1159	5.8814	4.7458	5.2157	5.1831	4.3198	5.017	7.7157	3.6147	5.1148	6.8199	7.0564	4.4148	5.6781	4.4653	6.0328	6.0437	5.4738	4.5091	7.1611	7.3939	5.6387	4.116	5.7371	4.9425	5.5053	5.2634	4.5674	5.2619	4.3016	4.669	6.0058	4.5904	5.6659	5.6702	6.2578	5.2342	6.3684	5.5671	6.205	4.2884	4.8972	8.8154	6.1701	5.926	5.332	4.6809	6.005	5.7506	5.5251	5.1069	5.8951	6.7856	4.6707	3.2943	5.947	5.9006	4.6786	5.4705	6.925	5.5478	5.2664	6.6985	5.6585	5.8025	5.7021	6.5078	6.2882	4.1587	6.2118	6.6443	5.5065	4.1538	6.0535	6.9775
PF3D7_1149000.mrna1_1	PF3D7_1149000.mrna1_1;5497	5497	7.039	6.4584	5.7533	5.1739	4.8748	5.3851	5.9395	4.189	4.433	6.9237	5.7687	5.0751	4.9246	2.488	5.3034	4.6904	5.2898	4.8704	5.5862	6.2401	7.4594	4.9155	5.3992000000000004	5.0264	5.5053	6.8059	5.4803	5.761	6.7064	7.6473	5.3614	6.1504	5.6456	5.4249	6.3773	4.2265	4.6035	5.8056	5.6719	6.1803	5.8863	5.694	6.0317	5.3391	5.2765	5.4005	6.496	5.7249	5.969	4.5795	5.1851	9.7143	7.0695	5.9016	4.0993	4.4666	6.4002	5.5537	6.1538	6.1811	5.9741	6.2887	5.568	4.8324	7.0914	5.706	5.5053	5.9653	7.2123	5.9047	4.3491	5.6556	6.1952	5.0904	5.844	8.2935	6.8348	5.4998	6.0383	7.459	4.8841	5.6854	5.6685	6.7432
PF3D7_1149000.mrna1_1	PF3D7_1149000.mrna1_1;5498	5498	6.5558	5.9725	6.7105	5.558	4.218	5.5279	6.0641	5.0527	4.5916	6.5759	5.0518	5.1239	5.2277	4.3169	6.1369	5.7973	5.8146	9.2516	5.1882	6.7936	8.134	5.3865	4.3016	6.4413	7.3998	5.9293	5.1502	5.0921	6.9564	9.0988	6.5792	6.2309	6.4348	7.5906	5.8427	5.6023	6.5514	5.5696	5.8151	5.1326	4.5329	5.0972	5.9272	5.972	5.1027	5.0913	6.111	5.8681	5.266	4.7366	4.8001	6.0909	5.8006	5.3851	5.2968	5.384	5.2238	5.3561	5.3823	10.7547	7.4479	6.2832	4.7236	4.5441	5.3834	5.7331	5.025	6.9729	6.7495	6.2196	5.5729	4.8953	5.5154	4.5292	10.0577	6.1875	7.0664	6.4634	5.696	5.5236	5.3868	5.3743	6.1809	7.4035
PF3D7_1149000.mrna1_1	PF3D7_1149000.mrna1_1;5499	5499	6.251	6.011	6.3549	5.6656	5.4243	8.3989	4.915	3.7463	4.673	6.7123	4.7469	5.9155	5.6035	5.6308	7.337	5.5008	5.9752	8.1497	5.3067	6.4026	8.0903	6.0235	5.0488	5.5783	6.7078	6.1871	4.8649	4.7506	6.3131	8.6718	5.7279	5.153	6.3318	8.2128	5.0764	6.0949	6.6872	5.4578	5.8209	5.7434	4.6017	5.114	5.7769	5.2001	5.9857	6.8243	5.6865	5.1827	5.3356	5.5419	5.8775	6.0951	5.0027	5.5392	5.3356	6.8727	6.0369	5.7629	6.2632	11.1533	5.7425	6.2726	5.6407	5.6817	5.2813	5.953	4.3399	5.916	7.2607	5.8364	6.9689	5.8917	5.9905	5.2028	11.0659	5.6179	7.2358	5.5543	5.7038	6.1979	5.6767	4.0365	5.6676	7.0346
PF3D7_1149000.mrna1_1	PF3D7_1149000.mrna1_1;5500	5500	6.438	5.1587	6.3897	5.852	4.6582	5.9894	5.98	5.488	4.7887	7.1105	5.4725	5.1969	5.615	3.6264	6.4045	4.607	6.4643	6.0772	5.2219	6.6122	7.569	4.7355	4.6421	5.6857	6.7305	5.9565	1.7908	5.5653	5.6126	7.8067	5.8304	4.3313	5.054	6.3196	4.8605	4.8866	5.3313	4.8987	5.2227	5.6017	3.7666	5.6848	5.5886	4.7159	6.453	4.7214	5.4793	6.2908	3.6938	4.7729	3.5348	5.6358	5.4456	5.3219	5.0032	3.3882	5.8517	5.9018	6.3854	10.2553	5.2145	5.9889	5.263	4.7388	5.2407	6.8616	5.0409	5.4482	5.6206	5.7306	4.2196	4.5515	4.7939	6.1981	9.6289	5.5509	7.426	5.627	5.6772	4.4931	5.6177	5.4643	4.3909	4.717
PF3D7_1149000.mrna1_1	PF3D7_1149000.mrna1_1;5501	5501	5.7835	5.8189	5.6653	4.7511	4.7824	4.3653	5.2246	3.9754	3.3016	5.8379	4.9069	5.3216	5.1276	4.3764	4.2172	4.8495	4.1977	4.8987	5.5583	5.8286	5.7162	4.5963	5.3388	5.9472	5.5217	4.3313	4.2296	5.0514	6.3789	5.5494	5.9528	3.0126	5.2091	5.8686	5.2479	3.4141	4.8782	4.6141	5.2769	4.3597	3.5922	4.3241	3.1827	5.9658	3.4343	3.8669	5.5987	5.7393	3.8115	4.1747	4.9317	4.7268	4.9864	5.7186	4.7729	4.2265	4.9782	5.5053	6.0422	6.1506	5.0841	6.6424	5.1198	4.9602	5.23	6.6423	4.8237	5.6559	6.7396	5.9656	5.5329	5.497	4.7613	4.4416	6.2959	6.3482	6.4356	5.2044	5.4472	5.7761	6.4506	3.8125	5.4522	7.8141
PF3D7_1149000.mrna1_1	PF3D7_1149000.mrna1_1;5502	5502	6.2199	6.0301	6.2806	5.5931	3.6542	6.9451	6.0824	4.2334	4.7913	6.9902	4.8738	5.0849	2.7782	3.729	7.5741	5.7377	5.9314	5.6974	5.6232	5.9404	6.0308	3.6758	6.5762	5.3103	6.5818	5.3045	5.266	4.4289	6.0237	5.2215	5.9126	5.8364	6.235	6.7042	5.3082	5.3896	5.8402	5.6741	4.1707	4.8212	2.7049	3.99	4.9326	5.017	5.3896	4.7388	5.4535	6.2165	2	6.3764	6.017	5.2392	4.2133	6.1928	5.9165	5.4748	4.4614	5.4343	5.9413	10.2642	5.2672	5.6614	6.2709	5.4838	3.7366	6.55	4.3813	4.8605	5.9635	4.8485	4.5783	5.4182	5.9672	6.3116	10.0454	5.7363	6.5049	6.405	5.9873	5.327	6.0667	5.0058	5.7079	6.3085
PF3D7_1149000.mrna1_1	PF3D7_1149000.mrna1_1;5503	5503	5.858	6.1348	4.8758	4.855	3.9495	5.8689	5.2445	3.497	2.7908	5.8311	6.304	5.191	4.6988	1.4222	4.0909	4.6988	5.1875	4.7576	4.4588	6.5486	5.5665	4.3854	4.4764	4.8445	5.9493	3.8217	4.5046	5.3151	6.7339	5.6792	4.9937	1.6369	5.0166	6.304	4.6594	4.3813	5.0317	5.1847	5.8475	4.9491	4.8243	4.3861	4.682	5.1144	4.5484	3.8972	6.5543	5.0126	4.4256	3.7602	4.7761	5.4346	5.3547	4.5192	4.5027	4.9241	5.2091	6.558	5.9934	7.9586	4.6673	5.6775	5.5835	5.1735	4.6758	5.8094	4.7004	5.5823	4.14	5.1687	6.4458	5.0361	5.2791	5.5065	7.6564	5.4715	6.4468	5.68	6.2802	5.9465	6.6463	4.0557	4.8885	6.2332
PF3D7_1149000.mrna1_1	PF3D7_1149000.mrna1_1;5697	5697	6.8728	7.7348	6.0938	6.2434	4.126	4.3625	6.3778	4.7602	4.4336	7.3522	2.669	5.3593	5.5671	2.5777	4.6645	6.1451	5.5515	4.3519	4.8639	7.0633	6.5755	6.5248	5.9026	4.2876	5.5829	3.7602	6.1489	5.0347	6.7482	6.9912	6.6751	4.6064	5.1457	6.3738	5.1882	5.3302	6.5817	5.135	8.36	6.8673	5.9516	5.3248	6.7779	9.1497	6.3181	6.3816	6.157	7.7357	5.1914	8.5537	6.2242	6.3049	6.4684	6.454	7.7848	6.0431	5.4236	5.7962	5.2005	8.2504	6.0585	6.5622	6.9077	5.7393	5.517	5.6519	5.9479	5.3377	7.2723	7.8029	7.1195	5.4496	5.5106	5.1803	8.9856	6.0277	6.6894	6.5359	5.5148	6.2583	4.6088	6.1175	5.6171	6.4663
PF3D7_1149000.mrna1_1	PF3D7_1149000.mrna1_1;5698	5698	6.8858	5.1014	5.2396	5.1018	4.4835	5.6058	4.888	3.2311	2.6017	6.5746	5.2361	4.2288	5.3309	2.7137	3.991	4.9112	5.6047	4.5097	5.8773	5.1655	7.3591	4.9699	4.7687	5.2165	5.7973	4.717	5.2502	4.5008	5.5463	6.37	5.7923	5.0751	5.9035	6.2756	4.6611	5.0448	5.8258	4.3298	6.7565	5.1574	6.4606	4.5385	6.2502	7.3953	5.8115	4.6141	5.5301	5.1135	3.7991	7.475	4.8694	5.9262	3.3785	5.8415	5.5644	5.1546	5.1322	5.4189	5.3899	6.8974	5.1164	5.6479	5.7519	5.5308	5.4702	5.5336	4.7538	6.0757	5.9229	6.2668	5.3523	5.7126	5.5577	5.1276	7.3645	5.2091	5.8557	5.9959	6.4634	4.8948	5.31	5.2821	6.6216	5.6138
PF3D7_1149000.mrna1_1	PF3D7_1149000.mrna1_1;5699	5699	6.735	4.9565	5.3844	5.4584	4.497	5.1227	5.2188	4.6118	4.4363	6.6193	5.2765	5.2126	4.0144	4.5002	4.504	5.1831	3.7126	4.1538	4.3847	5.6539	6.382	5.3063	4.1771	4.5116	4.7339	2.0976	5.0807	4.6508	5.5543	6.53	5.9823	3.7876	5.1231	5.7071	4.2311	3.2555	4.263	6.047	5.8512	4.4182	4.7279	4.5558	5.2012	6.754	5.4029	5.3768	6.1404	5.9086	4.4614	5.6291	5.2327	4.1811	4.3632	5.8245	5.9042	4.3944	4.0652	5.1695	5.2645	6.2311	5.2828	5.1123	5.8258	5.6968	5.5166	5.2559	5.2036	5.7679	6.4298	5.7616	5.8293	5.2261	5.7751	5.1783	6.614	5.6073	6.4123	4.7777	6.671	5.811	4.9439	5.6404	5.2176	6.6469
PF3D7_1149000.mrna1_1	PF3D7_1149000.mrna1_1;5700	5700	6.6024	5.8686	5.4529	5.0777	4.3512	5.2024	5.0544	4.3923	3.6565	6.194	4.272	5.4896	5.0413	3.9298	5.288	5.4286	4.7517	4.2517	5.0836	5.2687	6.7517	5.9281	5.5264	4.565	5.2765	3.9392	4.1094	5.8076	6.6041	5.6462	5.6988	4.3896	5.691	5.464	3.8237	5.1359	4.5254	5.5059	4.887	4.2817	4.7328	3.9709	6.1904	8.5597	4.1424	4.6871	5.7431	6.3143	5.1424	5.3466	5.4588	5.6993	3.8728	5.5065	5.696	5.3323	5.1014	4.9165	5.898	6.5851	5.3078	5.9212	5.6862	5.2392	4.634	5.7409	5.2784	5.1243	6.2948	6.0358	5.8151	5.2694	5.1276	4.0832	6.9028	5.3988	6.8197	5.2323	4.8787	6.0076	5.2536	4.7442	5.1268	5.5264
PF3D7_1149000.mrna1_1	PF3D7_1149000.mrna1_1;5701	5701	5.4175	5.5747	5.0751	5.4436	5.9656	4.9079	5.0985	3.9709	3.441	5.9484	5.1691	4.5874	4.7181	5.1795	3.9864	4.701	4.6803	4.2638	4.073	5.0058	5.2709	4.6352	5.2795	5.251	5.478	3.319	4.5317	4.1035	6.1542	5.8056	5.8048	6.8039	4.7082	4.8161	4.7981	4.1579	4.7671	5.0665	5.7369	4.3241	6.6939	5.0018	6.2954	7.9106	4.466	5.5276	7.3236	5.8902	4.6387	5.6026	4.511	4.2257	4.067	5.5862	6.1532	4.7991	5.0058	5.9162	5.7377	6.4949	4.6294	6.5463	5.922	4.6427	4.7745	4.9322	5.0605	5.7109	6.1212	6.554	5.8253	4.3957	4.5527	4.4019	6.6576	5.1227	6.1373	5.5558	6.4603	4.6334	4.8953	4.3448	6.0018	5.8094
PF3D7_1149000.mrna1_1	PF3D7_1149000.mrna1_1;5702	5702	6.3887	5.0712	5.1627	5.2795	3.257	4.5856	5.1123	4.4289	3.1827	5.6505	4.0892	5.2761	4.2288	3.5484	4.8243	5.0268	5.4838	4.0661	3.9523	4.7829	6.1705	4.0277	5.4877	4.1514	5.1526	4.8924	3.6893	4.257	5.1164	6.2963	5.4867	4.7186	5.204	5.0483	4.0303	3.1144	3.0303	5.1297	6.2034	3.4396	5.246	3.0496	5.4175	5.5509	4.5705	5.4601	5.7576	6.0691	3.9946	4.2449	4.0018	4.3764	4.8904	5.7151	4.6519	5.0184	5.0913	6.2481	5.4273	3.3262	4.393	5.435	6.4888	4.6781	6.3509	4.9083	4.1489	5.3234	4.8334	4.3526	5.2798	4.7452	5.4941	5.3096	5.7996	5.2036	6.6379	5.8217	6.0596	5.1767	4.7219	3.2388	5.2965	4.7597
PF3D7_1149000.mrna1_1	PF3D7_1149000.mrna1_1;5703	5703	6.436	4.5116	4.6011	4.4666	1.7398	3.4751	4.917	4.813	4.61	8.3233	5.647	4.7098	3.9505	3.0807	3.3505	5.0405	5.2012	1.2265	5.1526	3.0875	4.7388	3.0583	4.5211	4.7829	4.1635	0.7485	2.6323	4.2615	4.6247	6.1556	5.615	3.2615	5.189	4.441	4.2388	3.9402	3.742	4.607	4.9759	4.9704	4.1252	3.8807	4.8948	4.8644	5.3583	4.2623	4.2965	4.3583	4.1194	5.3649	5.4594	5.2122	3.853	4.8753	4.8032	4.0968	4.278	5.4545	5.1445	4.6264	2.7093	4.1851	4.9579	5.3896	5.0925	5.5348	4.8043	4.5478	5.0938	5.8797	3.7803	5.0475	5.6453	3.0704	5.2854	4.8629	5.3656	4.5311	5.6551	4.6094	4.8684	3.991	5.2623	4.7197
PF3D7_1149000.mrna1_1	PF3D7_1149000.mrna1_1;5704	5704	5.8457	5.435	4.3045	5.1751	3.7939	4.3477	5.374	4.6865	3.2157	6.1173	5.1371	5.3402	5.1747	2.742	5.0166	5.6496	5.1886	5.2075	5.5644	4.3262	5.8146	4.2411	5.3345	5.4686	5.1309	4.8515	5.5333	4.4107	5.1894	5.8477	5.1223	4.0435	4.9265	4.7104	4.8709	5.7063	4.6467	5.0343	5.1404	4.1424	3.2824	4.5361	5.0596	5.0005	4.546	4.5795	5.803	4.9791	4.7666	5.114	4.9832	4.8166	4.2487	5.4026	4.7126	4.8689	4.7208	5.093	5.7436	4.9598	4.9905	6.4433	5.682	5.7131	5.3374	5.3473	5.1683	5.2176	5.9939	5.1719	4.3533	5.1359	4.9472	4.2079	5.4922	5.0272	6.681	4.7027	5.9519	5.5607	5.3427	4.8797	5.4396	5.9977
PF3D7_1149000.mrna1_1	PF3D7_1149000.mrna1_1;5705	5705	6.0268	4.9146	4.5558	4.0135	3.7071	4.4141	5.272	4.2048	4.3639	5.1387	4.4289	2.1603	5.3009	1.7949	3.6656	4.9814	4.9509	2.9873	3.7366	5.8151	4.4705	4.6206	5.4783	5.1989	4.6599	4.4757	3.842	4.0925	5.1081	5.3125	5.5978	4.3709	5.2735	4.8615	5.0678	3.7814	3.9662	4.3736	5.0041	5.0492	4.5904	4.5078	4.8992000000000004	4.6508	5.3459	3.0233	5.213	5.2016	3.26	4.3089	4.6218	4.2787	4.1416	6.2416	3.6971	3.2403	3.7634	5.6929	5.8092	5.3107	5.5801	5.3764	5.8153	4.7436	5.3103	4.8669	4.9331	6.2453	5.9839	3.9001	4.6439	5.0807	5.9621	5.0103	5.4283	5.4366	5.7753	6.0237	5.6259	4.5166	4.4919	4.1489	7.3077	6.2085
PF3D7_1149000.mrna1_1	PF3D7_1149000.mrna1_1;5706	5706	6.1054	5.14	5.3455	4.0295	3.7279	3.0925	4.6775	4.729	4.2854	4.9303	5.605	3.5298	4.1301	2.0426	4.5072	5.4111	5.5204	5.3125	4.3219	5.3316	5.114	5.2735	5.1538	3.9809	5.4851	4.2891	3.0858	5.3604	5.1185	4.9117	5.4951	4.9662	4.3001	5.1027	6.3533	4.3183	4.3604	4.9768	5.0858	4.3813	4.4416	5.1875	5.3277	4.1432	3.3896	4.382	5.093	4.6616	2.5534	3.6496	5.347	4.9388	3.851	5.5919	4.85	4.9741	2.8758	5.0369	5.4476	5.0259	4.925	5.9957	4.5729	5.5625	5.5084	4.9891	5.1687	4.6456	5.3455	4.9198	4.9941	4.8314	5.0913	4.3498	5.3005	3.5298	6.1112	4.9126	5.7949	5.0613	4.4803	4.3103	6.1243	5.6625
PF3D7_1149000.mrna1_1	PF3D7_1149000.mrna1_1;5707	5707	5.897	5.7753	5.5487	5.7112	4.26	4.6719	5.4256	4.7645	4.8639	5.5951	4.0883	4.4751	5.4883	2.9392	4.0738	5.0193	5.0841	3.5668	4.2411	5.4356	5.4426	3.7845	5.0921	5.6138	4.3695	5.057	5.1603	5.6299	6.1018	6.2028	5.9399	3.7463	5.1707	4.6165	5.6502	3.9764	4.5072	4.4744	5.9805	3.729	4.157	5.6141	5.6943	4.6747	5.898	6.8003	5.9575	4.856	4.5242000000000004	4.8565	5.5037	5.1387	1.269	5.7029	4.7236	6.86	5.0461	5.517	6.06	6.0295	5.5068	6.2371	5.9369	5.6648	4.4463	4.9136	4.7463	5.4306	6.1054	4.8435	5.2506	5.4472	4.6076	5.2445	5.3847	6.5756	6.4793	5.5367	5.0387	5.4741	4.1827	5.1297	5.8605	7.1386
PF3D7_1149000.mrna1_1	PF3D7_1149000.mrna1_1;5708	5708	6.321	5.2946	6.077	4.6871	3.7093	4.6747	5.6602	4.7522	4.2403	5.6103	4.4673	5.0409	5.51	3.6645	4.9359	5.0587	5.4584	3.3757	4.6531	6.4227	6.3422	4.8733	4.855	5.6212	5.0976	4.9542	4.4666	5.2968	5.8714	5.2765	5.8617	4.3604	5.4489	5.6539	4.8875	2.9727	4.4601	5.3719	4.9855	5.2376	5.4806	5.8595	6.3796	5.7363	5.2184	6.5322	4.9198	5.7355	5.6188	5.4565	6.021	5.4591	1.844	5.5068	4.5392	6.9631	4.7334	5.6047	6.4009	5.1926	5.2954	6.8497	4.4135	5.8704	5.1342	5.1148	4.9528	4.8625	6.6294	4.1185	5.466	5.1843	5.1056	5.1064	5.1827	6.2182	6.4642	5.0993	5.9336	5.7546	5.0505	4.2891	5.6418	6.9405
PF3D7_1149000.mrna1_1	PF3D7_1149000.mrna1_1;5709	5709	6.0963	5.0018	4.3406	4.6871	0	4.9878	5.942	4.6803	3.4542	5.9143	4.4783	5.2687	5.7785	4.2141	4.0815	5.4938	5.3858	4.9537	5.0708	3.4449	4.9644	5.7947	5.3561	5.8709	5.0005	3.9791	3.8846	4.3861	5.2998	7.0656	5.842	5.3129	5.0117	5.8125	5.926	4.6112	4.8063	5.114	4.6542	4.4121	5.5062	5.2472	5.2114	4.1851	5.2917	6.1898	5.1404	5.2668	4.4148	4.9612	5.7861	5.7336	3.9644	4.6582	3.2928	6.8149	4.8405	6.1512	6.4625	5.0067	5.8669	5.0921	4.7918	5.0514	5.2238	5.432	5.6121	5.2219	5.4249	5.1506	5.8634	4.7485	5.7032	4.5844	6.283	5.4189	5.7134	5.757	6.1865	4.0099	5.0557	4.6645	4.6005	5.953
PF3D7_1149000.mrna1_1	PF3D7_1149000.mrna1_1;5710	5710	5.9711	6.258	4.6977	5.6579	2.0072	4.266	5.8848	3.5236	4.9279	5.7306	5.0531	4.2743	5.888	1.6088	5.0094	5.4306	5.204	3.0444	5.5835	4.1432	6.3523	4.9616	5.0041	7.1585	6.3291	4.7965	4.6871	5.4944	5.3384	8.6159	5.7342	4.1914	6.7199	6.0389	4.8802	4.4162	4.735	4.5838	5.8868	5.0347	4.8987	6.437	4.1119	4.4383	5.3027	8.5975	4.5945	5.8934	4.7458	9.8609000000000009	4.8948	5.7452	3.6848	6.4736	6.0622	9.5685	4.4429	5.2153	8.6276	5.3494	4.8817	7.4665	4.9326	5.3341	4.2898	5.0661	5.2219	5.2972	4.3052	5.2032	6.8835	4.7225	4.8644	7.3752	5.9754	4.6439	7.4253	3.5789	6.1379	4.6188	5.1194	5.581	5.8017	5.5491
PF3D7_1149000.mrna1_1	PF3D7_1149000.mrna1_1;5711	5711	5.3359	6.0391	5.4542	6.539	4.1094	3.1342	6.6862	7.2541	5.647	6.3212	4.7506	3.7225	5.4152	5.272	5.0691	5.029	7.4966	3.8738	4.6165	5.5173	9.0143	6.083	5.0849	6.8647	6.3143	4.4751	4.4938	4.3484	6.4951	10.2534	6.6683	5.1827	6.7706	6.3742	5.3785	4.8151	4.4744	3.3702	5.0858	5.4446	4.6882	6.29	6.1829	6.151	4.7109	8.1529	4.1152	5.1436	4.0892	9.7247	6.8501	5.684	5.2126	6.1699	5.4803	9.4022	4.0583	5.6088	9.1524	4.4627	4.1691	7.2348	5.9399	6.2034	5.8868	5.2559	5.8324	6.6285	4.6082	6.304	7.8215	5.6548	6.8235	8.6303	6.4184	4.8339	8.3264	5.9905	5.9413	6.6053	5.9143	6.0369	7.0604	5.8907
PF3D7_1149000.mrna1_1	PF3D7_1149000.mrna1_1;5712	5712	6.399	5.4915	5.0535	5.6064	5.1631	4.3462	5.9038	5.2475	4.7829	5.8068	3.9001	4.7404	4.7866	4.0383	5.1643	4.9741	7.2081	5.1453	4.116	5.825	10.0525	7.757	3.5097	6.6781	5.8552	3.1077	4.6276	5.1383	5.6648	10.7993	6.9447	2.7442	7.2994	5.6126	4.6064	2.9449	4.3785	4.2525	5.3118	4.9764	3.6473	9.0313	5.3356	5.0308	4.6949	8.8282	4.6358	6.1367	4.2675	8.4179	4.6993	5.2758	2.9819	4.6508	6.5489	8.9773	5.0544	5.431	8.0834	5.0921	4.7565	6.5179	4.3491	5.6085	2.257	5.5166	4.9481	5.2016	5.0295	5.0875	7.8988	5.1607	6.2817	8.0156	6.516	5.4074	7.2556	5.8084	6.1016	6.005	4.9887	2.9672	6.3382	5.9458
PF3D7_1149100.1.mrna1_1	PF3D7_1149100.1.mrna1_1;50	50	4.8212	4.8958	4.4476	5.0085	3.9231	4.7015	6.1229	2.9279	3.1538	5.2683	4.292	5.6784	4.1771	0.2016	4.6559	5.0544	4.3198	0.9184	2.8094	3.6904	4.846	3.7452	3.5595	4.0909	3.6508	3.1795	4.0505	4.3169	4.4951	3.8278	5.0596	0.6323	4.5135	5.0308	3.8885	3.1969	3.2765	3.406	4.8595	3.5656	3.5981	4.6764	3.8885	1.2016	2.9222	3.9098	4.9439	4.2165	3.6462	2.844	4.3827	4.5674	1.2449	4.6882	5.0435	3.6206	1.8197	3.7814	4.2735	4.3118	4.314	4.0934	4.1301	3.9681	3.1293	2.8012	2.3477	3.5223	4.1119	5.144	2.1375	5.0117	4.6904	4.862	3.5862	4.7761	4.4336	4.2265	4.8425	4.4581	2.2928	0.263	4.6206	2.669
PF3D7_1149100.1.mrna1_1	PF3D7_1149100.1.mrna1_1;51	51	4.3045	5.5723	5.0387	4.7366	3.1027	5.5113	5.0144	3.9231	2.9467	3.1027	3.2063	1.6736	5.243	2.0391	4.9891	4.8953	4.2032	5.1659	4.6502	3.5423	4.7766	3.2418	4.6548	4.1094	4.6058	3.2434	2.4383	5.1396	4.8525	5.0657	5.8237	2.774	4.8545	4.0117	4.281	3.1457	2.6982	4.5367	5.0054	3.3646	4.8227	4.2765	5.3082	4.251	4.1235	3.3491	4.6035	4.8074	4.4416	4.4822	4.8595	5.116	2.281	4.3455	3.9231	3.7623	4.025	5.9488	5.0099	4.4867	5.0161	4.4666	3.8914	4.5951	4.696	5.025	3.6949	4.3736	3.6415	4.0968	3.7015	5.3212	4.6064	4.3632	3.8135	5.5762	5.7485	4.842	4.2141	4.0461	4.054	3.0461	3.8992	4.3038
PF3D7_1149100.1.mrna1_1	PF3D7_1149100.1.mrna1_1;52	52	5.5392	5.1787	4.4256	4.3806	3.5059	4.7745	5.2176	2.359	1.0072	5.8151	5.2399	4.0858	3.5046	2.8339	4.9686	4.9509	4.7323	3.9126	4.6639	4.6921	4.4835	4.7714	4.8344	4.7485	4.7714	4.4195	4.2472	4.0993	5.3837	3.852	4.9001	2.846	4.9639	4.6082	5.3147	2.5656	3.9364	4.0678	4.5173	3.5632	5.0135	4.1554	5.2983	3.4542	4.0241	3.6064	4.3413	4.6421	4.8384	4.7181	4.765	4.8812	2.4931	5.116	3.7257	3.8278	3.3716	5.1727	4.9402	4.7252	4.9741	4.5497	4.852	4.4026	4.4094	4.7581	5.0613	2.9373	4.7517	3.5534	5.0126	4.6456	3.263	4.2165	5.2257	5.6505	5.7137	3.85	5.2284	4.5361	4.6882	4.6485	3.8963	5.0334
PF3D7_1149100.1.mrna1_1	PF3D7_1149100.1.mrna1_1;53	53	5.5798	5.4995	4.6977	4.1683	3.3016	3.9495	3.4686	1.3561	2.6599	5.7312	4.8669	3.7517	4.8758	3.9458	4.5223	5.0255	5.4219	2.7908	5.0496	4.8846	4.6247	4.4496	5.1502	2.7698	4.6462	4.5993	3.9855	3.2357	5.367	5.2724	5.588	2.9486	3.7708	4.7882	4.4809	0.9635	3.925	4.8773	5.3712	5.3151	5.2517	4.5466	3.6171	3.5286	4.0678	3.7312	2.797	3.9828	4.1843	2.4673	5.0308	4.1252	3.5373	4.682	3.6982	3.7126	5.2168	5.3381	5.436	4.9059	4.729	4.4535	4.1202	5.2219	4.6576	4.4515	3.0755	4.3889	4.033	4.0072	4.263	4.2615	4.757	5.0166	5.0738	5.3899	6.1739	4.6536	5.1363	4.2854	4.7661	3.6473	4.2683	5.1599
PF3D7_1149100.1.mrna1_1	PF3D7_1149100.1.mrna1_1;54	54	4.6387	4.4822	5.0325	4.0892	2.4725	4.4033	4.3909	0.585	3.0618	5.5665	4.9165	4.5625	4.6502	1.9486	4.0144	5.2758	4.8445	2.8156	3.2585	3.5838	4.9649	5.3646	5.7076	4.5229	5.6519	3.8972	5.0161	3.8875	2.8934	5.7772	5.5286	4.0188	4.3045	3.847	4.1522	4.0018	4.1835	5.1148	4.1094	3.7366	3.8258	3.8166	5.1473	4.7745	4.2638	4.8125	4.6781	5.55	4.2585	3.1359	5.0405	4.5223	4.4951	4.546	4.1424	4.2653	3.9411	5.6407	4.5662	2.5033	5.2483	4.6741	3.8166	5.1127	4.2817	5.0308	3.7782	3.6848	4.5862	4.1177	3.3234	5.1997	4.5166	4.306	5.4195	4.5564	5.723	3.8768	5.4436	4.4202	4.3971	4.2032	4.4886	4.905
PF3D7_1149100.1.mrna1_1	PF3D7_1149100.1.mrna1_1;55	55	5.2994	5.1763	4.8723	4.9864	1.433	1.9819	4.4135	3.9598	3.9241	5.1595	4.0418	5.2032	4.7677	2.858	3.8309	5.3747	3.5741	3.4542	3.3743	8.0555	4.4594	4.0268	4.9198	4.2645	4.3944	4.1035	4.9791	2.4906	5.0725	5.8316	5.4323	2.5945	4.9054	5.6946	4.0179	0.4436	3.1342	1.516	5.669	4.5595	4.0339	3.3103	4.1969	4.04	5.0339	3.7323	4.6141	5.4611	5.0875	4.6387	5.2596	5.1514	2.6415	5.0708	3.2311	3.9588	4.568	4.0618	5.4502	5.3259	5.8035	4.7241	4.9923	4.9016	4.2048	4.7533	4.6831	4.6165	0.4114	5.6648	3.1731	5.0233	4.5868	4.5323	3.6576	5.1412	5.3416	4.7629	5.6924	4.7687	4.8058	3.2898	4.1218	4.6938
PF3D7_1149100.1.mrna1_1	PF3D7_1149100.1.mrna1_1;56	56	5.0875	5.6264	5.2776	4.5204	1.3896	4.585	5.5674	4.2585	3.0072	4.3674	2.8895	2.98	4.8953	0.7824	2.4699	5.5141	5.0639	4.8192	3.3089	4.4449	6.0007	4.6673	4.3618	3.3016	6.6904	3.4502	5.466	3.067	3.6814	6.0603	4.9444	3.4621	4.4919	7.1537	4.5807	2.1309	3.4995	5.0117	5.0431	4.2638	4.6496	4.7192	5.1747	4.8664	4.7918	4.3363	3.5705	4.1465	4.9741	10.0165	5.1711	5.2384	2.9745	5.2036	4.5367	4.0738	4.135	5.9303	4.6548	4.8415	3.8866	5.6932	4.6017	4.839	4.6029	4.8841	3.2972	5.477	5.1795	4.1827	4.5497	5.0076	4.9103	5.2219	4.382	5.4532	5.7743	5.0237	5.7082	5.2095	5.3961	5.3165	5.9117	4.433
PF3D7_1149100.1.mrna1_1	PF3D7_1149100.1.mrna1_1;57	57	6.2893	5.5276	5.3916	4.1969	4.054	4.2157	4.8904	5.8674	1.8758	4.3477	3.7257	4.3674	4.1119	1.9598	4.0391	5.7897	4.8802	3.5373	3.0704	5.0674	4.6058	5.6465	5.1691	5.7692	5.2184	4.8374	4.1898	3.9736	5.2536	5.9231	6.0527	3.9625	5.7766	5.3434	5.0475	4.7409	4.4463	4.9759	4.7677	5.3031	5.8694	3.9467	4.8924	3.9864	3.852	5.0798	4.9011	5.2513	5.6456	7.108	4.9189	5.3593	4.1102	5.2735	4.7887	4.2133	5.3377	5.6599	5.2604	4.7159	5.9112	3.839	4.6194	4.8565	4.4816	4.5379	3.1922	4.6702	4.729	4.8822	4.2133	4.5454	5.7829	5.3009	5.1148	4.889	5.5005	5.0457	6.0957	4.7756	4.591	2.2141	5.4476	5.2055
PF3D7_1149100.1.mrna1_1	PF3D7_1149100.1.mrna1_1;58	58	6.1287	5.6381	3.5969	4.9598	3.2449	4.4316	4.7252	5.0742	3.1859	5.4376	6.0734	2.926	5.1831	4.98	4.251	5.5883	5.479	3.6496	5.0553	3.9231	5.4423	5.2939	6.5587	4.6118	5.8597	4.0548	3.2898	4.6369	4.7377	5.0475	5.6775	6.8722	4.6554	5.6562	4.8227	2.8777	3.9653	4.9458	5.3865	4.5497	4.813	5.7511	5.5232	3.319	4.851	4.6966	4.1922	5.9699	5.3913	7.7142	4.9079	4.3716	2.0875	5.0875	4.5447	4.2242	3.5148	5.0435	5.3259	5.3255	5.0913	5.8387	4.2593	5.6459	6.0032	4.4229	4.2126	5.1148	3.6017	4.3702	4.1643	5.275	5.0121	6.049	5.8895	6.3441	6.436	5.0281	5.2698	5.6032	5.0135	3.756	5.1227	4.3827
PF3D7_1149100.1.mrna1_1	PF3D7_1149100.1.mrna1_1;59	59	5.8743	5.2559	4.6218	3.8669	4.0858	4.281	5.1847	3.6542	4.1699	5.9165	4.4744	3.8125	5.9035	0.2987	3.9477	4.9203	4.8684	3.5934	4.4893	4.3313	5.6837	5.0883	3.2203	2.6938	6.6378	2.85	4.2563	5.1035	4.7301	6.4019	6.0631	3.0479	5.1342	6.7074	5.2091	3.9098	3.5862	4.1018	5.7629	4.6859	5.8066	5.6061	4.7671	1.7398	4.6724	4.0045	4.4449	6.015	5.3122	9.0155	4.5342	4.354	2.5084	5.5671	5.1663	3.8176	5.2743	6.3443	4.5987	4.5166	5.5714	3.4005	4.3384	4.765	4.9625	7.2687	3.7655	6.1789	3.5072	4.842	1.7782	4.332	5.8787	6.0551	5.3431	5.057	6.3921	4.889	5.8319	3.5934	4.5674	4.6171	7.0587	4.9054
PF3D7_1149100.1.mrna1_1	PF3D7_1149100.1.mrna1_1;60	60	6.1033	5.7164	4.6479	4.3399	3.7027	3.8699	5.2709	5.0387	5.2502	6.3092	2.0108	5.0018	5.2525	4.1227	5.9129	4.2832	4.813	4.1707	4.696	4.9759	6.0339	6.3611	6.0947	4.8171	6.9683	4.9491	4.1699	4.935	5.009	6.1249	6.5817	5.1497	4.9122	7.6595	5.6741	4.9035	4.9288	4.8146	6.2219	6.1689	6.8665	7.9308	6.1048	4.8151	5.6904	5.3484	5.228	7.1303	6.7629	10.5364	5.6261	4.2847	3.7666	6.0911	5.5062	5.1371	5.225	6.4906	6.0942	5.8071	5.6665	5.0492	3.857	5.2005	5.4263	5.753	5.4666	6.681	6.0213	4.6571	3.6758	5.2847	5.6574	5.6645	5.887	5.6901	6.4431	5.8367000000000004	6.6636	5.55	5.5765	5.942	7.3681	5.5665
PF3D7_1149100.1.mrna1_1	PF3D7_1149100.1.mrna1_1;61	61	6.8722	5.0085	5.375	4.6999	3.9117	5.1014	6.0575	5.4155	5.1457	6.7934	5.6631	5.7293	5.6378	4.0409	5.1655	5.2475	6.2355	6.0259	4.5771	5.3726	6.4243	6.3074	6.0281	6.8754	9.4941	4.435	5.3691	5.4611	6.2649	6.8161	6.6945	5.9319	6.9737	10.0553	5.2739	5.0009	5.6769	4.4529	6.2687	6.2102	6.574	6.6376	5.5223	6.0738	7.0076	4.3391	6.1829	6.342	5.9798	12.7697	6.1815	5.7296	4.2219	6.1225	4.7708	3.6927	5.5942	6.8633	6.6388	6.1239	6.1426	7.6716	5.7692	5.8644	6.2005	6.049	6.1807	8.0915	5.9352	4.7404	4.9955	4.8924	6.3916	7.4749	6.319	5.8192	8.0272	6.2525	6.6078	6.359	5.6218	5.51	8.7426	7.9454
PF3D7_1149100.1.mrna1_1	PF3D7_1149100.1.mrna1_1;62	62	7.5957	5.2001	5.591	5.5497	4.3176	4.844	5.2821	5.6968	5.8359	7.2545	5.1922	4.6775	5.9064	5.3245	5.467	4.9828	7.0378	4.8856	4.4796	5.995	6.3343	6.2439	4.4673	6.5286	10.6979	5.3576	6.0453	4.6444	6.0099	7.9461	7.1583	3.6747	5.7514	10.6269	6.1944	4.6502	5.5592	5.2311	5.5279	6.1566	6.6689	8.6716	5.6619	6.831	7.1494	5.0418	5.5491	6.3554	5.7085	13.0534	5.4578	6.0239	5.1747	6.071	5.5027	4.9212	4.1085	6.3593	6.1328	5.7522	6.4353	6.7825	6.8781	5.5656	5.9635	5.6823	5.896	9.5393	6.9698	4.9284	3.8669	4.3681	6.2595	6.4575	6.0689	5.7895	7.784	6.4512	6.435	6.3851	6.52	5.2821	8.7709	6.9067
PF3D7_1149100.1.mrna1_1	PF3D7_1149100.1.mrna1_1;63	63	7.0205	4.4343	5.8975	5.2114	3.2063	4.4976	5.6294	5.2165	5.1239	6.7988	5.4899	4.1416	4.7004	4.1027	3.7549	4.796	5.3438	7.0919	4.6809	5.9006	6.7325	3.8125	4.6938	5.5367	10.3607	3.5945	4.6375	5.3427	5.4519	7.7728	6.3923	2.7027	5.1534	10.5335	5.1148	4.0747	4.7698	4.5336	5.3356	4.842	5.7085	8.3921	6.0624	5.4944	6.4263	4.3861	5.337	5.5311	4.8929	13.1573	5.5301	4.8314	6.0152	5.706	4.8914	4.9103	4.2001	7.6927	6.3219	4.4336	5.7134	6.2506	6.0622	5.6568	5.3234	5.0041	7.1752	8.4416	6.4361	4.4783	4.785	5.3635	4.9359	5.8422	6.0982	4.1235	7.7977	6.4195	7.0215	6.3539	5.8968	7.488	7.7549	6.51
PF3D7_1149100.1.mrna1_1	PF3D7_1149100.1.mrna1_1;64	64	8.5536	3.943	6.5758	6.0575	5.6241	4.2219	5.7184	6.1048	6.0488	9.0423	6.1218	4.9782	6.7233	5.5072	4.6035	4.7021	6.8555	6.2542	5.3352	6.6509	7.2192	5.51	4.8545	10.1606	11.4062	4.3674	2.4803	5.1989	7.7282	8.6372	6.8681	3.8709	9.5284	11.7354	5.7766	4.0496	5.0548	5.2513	5.4998	4.7533	7.0625	9.9622	5.8342	5.0553	8.2733	4.8787	6.4273	5.5506	4.3716	14.1425	5.1461	4.5741	4.975	6.9738	5.155	4.4568	5.7594	6.0561	6.47	5.4107	5.6982	7.6687	6.5842	6.1117	5.8753	6.7816	4.0339	8.4361	6.7335	4.9383	4.7613	5.4793	6.5511	7.0654	6.4102	6.0976	8.4859000000000009	6.5483	6.776	6.2739	8.6334	4.8605	8.2429	7.5571
PF3D7_1149100.1.mrna1_1	PF3D7_1149100.1.mrna1_1;65	65	8.0225	5.7159	6.8462	5.7949	6.2234	6.3549	6.6765	7.7764	6.1489	7.6823	7.4355	5.4902	5.5592	5.1882	5.5049	5.1574	7.4251	3.6288	5.6407	7.0492	8.2696	4.9198	5.5423	5.3056	6.0272	3.729	4.1035	5.8359	6.8023	8.0894	8.1728	4.6496	5.4205	6.9774	4.4594	4.6135	3.6792	6.2705	6.0712	2.6462	7.642	9.6659	4.7835	6.3542	6.6479	5.4653	7.0063	5.8415	4.4376	5.3618	5.6885	4.8043	5.1894	5.9584	5.5314	3.3016	3.3632	4.7645	5.4951	4.9439	6.7884	8.0866	6.2327	7.213	4.09	7.4334	5.4611	8.0455	5.7629	6.0738	5.1387	4.5217	5.7952	6.6656	5.3847	7.1132	8.3873	6.0911	6.4058	6.0186	8.8863	4.025	8.1414	6.6365
PF3D7_1149100.2.mrna1_1	PF3D7_1149100.2.mrna1_1;50	50	5.2817	5.0896	4.2638	5.9905	3.2311	4.6404	5.0509	1.903	1.433	4.0883	3.9011	2.7677	4.4764	2.1243	4.2743	4.9255	3.1843	3.126	3.7463	4.144	4.9505	3.8875	4.649	4.6927	3.7093	2.8012	3.851	4.9639	3.4581	4.5429	4.504	2.854	5.0798	4.5711	2.5583	3.5311	0.6871	4.3096	4.8836	3.275	4.4019	3.1027	4.3462	4.4039	4.1755	2.3306	4.4919	4.359	2.9336	2.067	5.8977	3.9542	1.7908	4.4679	4.9713	3.9373	4.3597	4.5103	4.4963	3.7181	3.9579	4.8714	4.8359	5.2102	4.8288	5.0466	3.9773	4.8841	4.3023	4.0755	0.1375	4.8324	3.5705	3.9837	4.757	4.7021	5.2304	3.7323	5.5549	4.9265	4.8575	3.843	4.4828	3.3334
PF3D7_1149100.2.mrna1_1	PF3D7_1149100.2.mrna1_1;51	51	4.7602	3.5765	4.5373	4.4202	3.9662	4.8836	4.5379	3.3757	1.257	2.6346	5.1558	2.7949	4.2935	2.4594	3.7038	4.9392	4.3052	4.2024	4.1627	4.9959	5.0938	3.8022	5.1871	3.9891	4.7798	2.4005	3.9672	4.4189	4.7692	4.5957	4.3154	2.275	4.0117	4.1723	4.568	3.5423	0.3896	4.3576	5.2153	3.6736	2.2296	3.4033	4.9964	3.3702	4.4469	4.7756	3.6599	4.5454	2.0738	3.2705	3.9982	4.774	3.99	5.0413	4.0339	4.6859	4.6803	5.7498	4.6719	3.855	4.0985	4.7004	3.6147	4.4482	3.7506	4.5686	2.5922	4.6616	3.3618	3.7991	2.5753	4.5975	4.4809	4.9035	4.4679	4.7866	4.6809	4.5478	4.7887	4.1152	3.6392	1.3674	3.359	4.634
PF3D7_1149100.2.mrna1_1	PF3D7_1149100.2.mrna1_1;52	52	4.6971	5.5484	5.0819	3.9533	2.8053	3.4303	4.0755	2.2418	2.0036	5.1371	4.4692	3.384	5.0768	0.1243	4.3038	4.4168	5.3089	4.1119	4.4925	2.8817	4.1859	3.1603	4.5832	4.0721	4.0712	3.557	3.3491	4.6444	4.844	5.9427	4.8475	2.2234	3.1194	5.1755	3.6485	2.8359	5.1073	3.4463	4.4607	4.4376	4.4803	4.8115	4.4256	5.6525	4.4039	3.9098	4.2319	3.6982	4.0277	4.2396	5.1334	4.6531	3.585	4.5957	4.8293	4.211	5.4141	4.5065	4.963	5.2668	5.0418	5.4333	4.4867	2.9561	4.9203	4.1795	3.1027	4.3653	3.9736	4.4893	3.0704	4.6673	4.5398	4.9523	4.5717	5.0219	4.9676	4.4931	4.8359	3.1293	4.6147	1.7049	4.6241	3.5521
PF3D7_1149100.2.mrna1_1	PF3D7_1149100.2.mrna1_1;53	53	4.9819	5.8696	4.8012	4.393	2.8972	4.373	5.0161	4.3827	1.4114	5.0963	3.7159	4.3702	4.6106	2	3.8063	5.0575	5.4938	3.8359	2.7355	4.2935	5.1522	2.9964	4.2839	4.4436	3.0036	1.7655	2.8237	4.9887	4.7761	4.6943	4.0063	3.4316	2.6622	2.3363	4.5741	0.8718	1.9184	4.3391	5.2869	5.025	4.3219	3.8135	5.0618	2.6485	3.4751	2.696	4.9846	5.1607	3.5198	4.3909	4.4607	3.2795	1.9855	4.8465	3.9079	4.5179	4.9658	4.9855	4.4581	4.4443	4.0832	5.0678	2.5084	5.2145	3.8777	5.9129	4.5179	5.0553	4.9331	4.0772	2.6159	4.2411	4.4751	4.1473	4.7698	4.6035	6.3163	4.3519	4.6112	5.2456	3.4489	4.2517	4.8197	3.5922
PF3D7_1149100.2.mrna1_1	PF3D7_1149100.2.mrna1_1;54	54	3.4919	5.266	5.1297	4.7824	3.4751	4.2196	4.441	2.4854	3.3688	5.5765	4.2234	4.4363	3.6358	3.5981	4.5217	5.2091	5.2091	0.7991	4.1102	4.9565	4.6375	3.99	4.0687	2.696	4.3147	0.2265	3.8063	4.2683	4.855	5.3827	4.3384	2.852	4.2342	3.101	4.5717	3.0161	4.6363	4.189	5.2001	4.2502	2.4489	2.8639	4.943	4.14	3.0738	2.6645	5.0264	4.6299	4.1914	4.6707	5.3034	4.7301	3.359	4.9919	4.5273	4.0161	4.332	4.9486	4.8679	3.8639	5.1285	3.7634	2.852	4.9231	5.3802	5.6631	3.6358	4.384	4.0644	4.3038	3.1827	2.5059	4.4561	4.9288	5.2683	4.1077	4.5065	4.4725	4.975	3.1906	4.9612	3.4033	3.0976	4.5723
PF3D7_1149100.2.mrna1_1	PF3D7_1149100.2.mrna1_1;55	55	5.5339	5.4189	5.0036	4.7592	4.3448	4.1301	4.6177	2.4699	3.851	4.5065	4.1587	2.7225	5.4012	2.7159	2.6462	4.5862	5.5011	3.0772	2.3363	3.98	5.2137	4.0126	4.7527	5.0972	5.1859	2.9928	4.9542	3.9736	4.1715	5.8972	5.1355	3.7538	4.691	4.4822	4.8525	4.5367	4.4162	4.4296	5.0579	2.4195	3.7887	4.3771	3.4222	3.437	4.366	4.5552	4.0117	3.8777	3.969	3.9495	4.6439	4.7887	3.6041	6.4798	4.1882	3.8856	4.6462	5.5916	5.2525	4.3498	4.2273	4.4738	5.5786	4.554	2.3533	5.4226	4.435	3.9269	3.5435	4.5607	4.7131	5.3009	4.0036	2.6485	5.3487	5.0644	5.4152	4.193	5.4715	4.1985	3.757	4.3313	5.6314	3.9355
PF3D7_1149100.2.mrna1_1	PF3D7_1149100.2.mrna1_1;56	56	4.8841	5.9336	4.3169	5.0103	3.9523	3.5656	4.1554	3.1243	2.3448	5.073	4.6194	3.8758	4.5856	3.3477	4.0488	5.0448	5.7233	4.541	3.6508	4.0531	4.8629	5.0277	4.3118	4.926	5.4077	4.5454	5.2694	4.017	5.7639	6.1597	6.19	4.5229	4.9713	4.6496	4.3284	4.7871	4.8669	6.1148	5.1906	5.1965	4.0687	5.1404	4.7004	5.2199	2.4957	2.7442	5.4036	5.3674	4.6594	4.86	5.0237	5.5783	4.0135	5.3505	4.846	3.7015	4.1715	5.6165	5.8644	4.8425	4.84	3.4263	4.8831	4.5078	3.4816	3.7159	3.9383	5.4343	4.106	4.2426	0.2869	5.1823	4.8763	5.6467	4.073	4.4777	5.6792	5.0339	4.844	4.5192	3.2705	4.1001	4.9662	4.7798
PF3D7_1149100.2.mrna1_1	PF3D7_1149100.2.mrna1_1;57	57	6.0159	5.6505	4.5435	4.7049	4.3067	4.327	4.7777	3.3262	1.3219	5.2619	4.2683	4.1465	4.7104	0.3896	4.634	4.8495	5.0531	5.332	3.254	5.2645	4.4026	4.3391	5.3434	4.8232	5.2227	3.846	4.2705	4.408	4.7661	5.1671	5.2307	4.6781	4.9977	4.4874	5.5598	3.2079	2.1985	4.4141	4.5179	4.9453	4.2979	4.5638	4.6724	2.8856	5.1835	3.0942	4.0054	5.1489	3.7082	3.1276	4.8728	4.2502	1.9146	5.7498	4.0841	3.4529	4.4854	4.9193	4.488	5.1574	5.4243	5.0849	4.5951	5.2342	4.7929	4.5692	4.2133	4.7751	5.272	5.0356	3.4816	5.2456	6.0972	4.9345	5.441	5.8753	5.9018	4.2133	5.8929	4.8787	5.0738	4.4303	5.4026	5.2634
PF3D7_1149100.2.mrna1_1	PF3D7_1149100.2.mrna1_1;58	58	5.7493	5.2832	4.9136	3.3406	4.1851	4.4209	4.6247	3.2311	1.3219	5.6619	2.9165	3.9542	3.943	0	2.433	3.8689	4.5211	4.3074	3.9644	4.4634	4.5838	4.4135	5.2954	3.8288	3.2735	4.6229	2.281	4.5521	3.5236	5.943	5.4666	4.1449	3.7463	4.3406	4.4874	2.6415	4.4919	4.2464	4.4841	4.7175	4.9764	4.3792	5.2357	4.3154	2.4906	3.4529	4.5844	4.5747	5.1977	2.5084	4.2388	4.8674	3.1043	4.6387	3.4764	3.9782	3.9155	4.6854	5.6121	4.3038	4.5466	4.6724	4.257	4.3031	5.0277	4.2373	5.0121	5.8711	4.3284	4.3736	3.101	3.7115	4.0747	5.5604	4.4383	5.1469	5.3309	4.4396	5.5382	4.2234	4.8027	3.9355	6.275	3.7729
PF3D7_1149100.2.mrna1_1	PF3D7_1149100.2.mrna1_1;59	59	5.367	4.9112	5.0067	2.4087	3.9392	3.5484	5.3649	3.1603	2.2418	4.845	3.926	4.4621	3.9477	2.9069	4.2441	4.7208	5.405	4.2172	5.3916	4.8723	5.7344	3.5934	5.3455	4.7824	5.5729	4.7404	2.5286	4.2675	4.0695	6.1735	5.8122	3.842	4.009	5.1807	4.8605	3.9616	4.925	4.5059	4.6513	4.5552	5.7115	5.8232	5.4751	3.6576	3.706	4.033	4.887	6.0295	4.5771	4.7109	4.4496	4.6094	3.26	4.7756	4.8968	4.9741	3.6758	5.3823	4.9869	4.5361	5.1953	5.4502	3.466	3.8679	3.2157	4.9141	5.7538	6.2437	5.314	3.7538	3.3161	5.0286	4.4653	4.9805	4.2653	4.7247	5.9873	3.7301	4.9303	3.9184	6.1146	4.3709	7.053	4.6814
PF3D7_1149100.2.mrna1_1	PF3D7_1149100.2.mrna1_1;60	60	6.3932	4.812	5.1546	4.5173	4.3448	4.431	5.8512	4.2593	4.3799	5.78	4.3695	3.5777	4.7608	4.8585	3.6124	5.5692	5.218	4.2165	5.0405	5.013	4.857	5.2106	5.7666	5.6516	5.8497	4.1619	5.6789	5.0579	5.5376	6.4671	6.6266	5.4273	5.7674	5.684	5.4767	5.0391	4.2079	4.2638	6.6648	5.6317	6.2098	6.132	4.9635	4.855	5.1922	4.6542	5.2946	6.418	5.7658	5.5466	5.6291	4.8904	3.4828	5.1156	3.9699	3.8248	4.1243	5.7695	5.438	5.1276	4.4443	6.0394	5.3284	5.3262	4.4912	5.2122	5.1387	7.5392	5.5163	4.3971	5.3374	5.0963	5.7162	6.0747	3.9635	5.6935	7.1411	5.6851	6.2722	5.6904	5.2234	5.0492	8.3471	5.911
PF3D7_1149100.2.mrna1_1	PF3D7_1149100.2.mrna1_1;61	61	6.6565	5.0085	5.367	3.3964	3.275	4.2735	6.4124	5.7104	3.5484	5.8763	3.6241	4.9355	6.1556	4.2987	4.8309	4.8094	6.8769	4.1755	3.6473	5.0325	5.8271	5.9062	4.9241	4.4575	5.2623	4.4263	4.3118	3.4141	5.8994	7.0507	6.4704	3.9745	5.7829	6.0052	5.558	3.6611	3.3219	5.1077	5.3607	4.5103	5.7458	6.8603	5.682	6.2474	5.5546	4.0738	4.9307	5.4131	5.9201	6.3338	5.4111	5.6433	5.9676	5.6005	4.292	4.0339	5.223	5.627	6.3677	6.4004	5.2525	5.55	5.7639	4.5838	5.7647	6.1589	4.9449	8.2991	6.26	4.8278	4.7328	4.9995	6.1473	7.0203	6.2898	5.896	7.4691	5.8415	5.9229	5.2731	4.9126	4.6971	8.3221	6.387
PF3D7_1149100.2.mrna1_1	PF3D7_1149100.2.mrna1_1;62	62	6.9759	4.6398	5.1934	5.8143	3.0858	4.1185	5.3262	5.8422	4.6854	6.4243	4.7393	3.7214	4.4561	3.9317	3.8992	5.0148	5.9743	4.5046	4.7803	5.4828	5.8347	5.4189	5.2675	4.7745	6.1659	2.6206	3.4816	4.7724	5.5021	7.0422	6.1739	3.4343	5.4832	5.189	5.4803	4.6932	4.8485	4.756	5.7576	4.7339	5.8107	6.6196	5.0832	6.9098	5.824	4.7323	5.5379	5.4565	5.1334	5.8321	5.9946	5.5333	5.7366	5.1514	4.1077	3.2645	4.1922	5.96	5.9293	5.8951	6.1283	6.5477	6.1355	5.479	5.511	5.7358	3.8359	8.4025	5.0492	5.5166	3.4141	5.4199	5.1914	5.6648	5.7112	5.966	7.0409	5.8669	5.4165	5.6795	5.9162	3.1027	8.2406	6.1749
PF3D7_1149100.2.mrna1_1	PF3D7_1149100.2.mrna1_1;63	63	6.6469	4.9045	6.2036	5.6954	3.1094	4.393	5.7774	6.455	4.8243	6.7522	4.5515	4.2304	5.3316	2.4777	3.0942	5.2615	6.212	5.2434	3.5607	5.4373	5.7178	4.4601	5.9823	8.2576	6.133	4.9383	5.1189	4.1481	6.3482	7.4635	5.9873	4.4874	7.812	5.861	5.9925	3.3576	5.2161	4.7629	4.4515	4.4436	6.4237	8.1288	5.2403	6.0076	6.4678	3.9662	4.8151	3.9269	2.3505	4.9322	5.7923	5.5081	5.0041	5.9928	5.393	4.3861	5.3434	5.6508	5.4864	5.3551	4.8329	5.5814	6.3775	5.2422	5.7382	4.843	3.5957	7.8256	6.0365	2.5435	5.1973	5.8826	4.6871	6.2199	6.1977	5.7756	7.233	5.9465	5.9579	5.392	5.6767	4.7629	7.9651	6.1393
PF3D7_1149100.2.mrna1_1	PF3D7_1149100.2.mrna1_1;64	64	6.5154	5.2968	4.6594	4.4919	5.3628	3.9336	4.706	6.387	4.7398	6.3434	5.0862	5.9484	5.4545	3.3234	3.0925	4.8704	6.7177	3.5423	4.915	4.1675	6.5552	3.9069	4.4816	5.2165	4.4803	3.3978	3.5072	4.9514	5.1367	7.8754	6.3738	2.7549	5.463	5.503	2.969	3.4141	5.3352	4.6679	5.1675	3.6814	7.3087	9.1208	4.3074	5.3151	5.4269	4.3992000000000004	4.7944	4.4263	0.9928	6.0518	3.99	6.3313	3.9146	5.3262	5.2184	4.2203	4.054	5.594	5.0206	4.8773	5.3288	5.8968	5.4253	4.5699	3.8074	5.2399	4.0712	6.985	5.5868	4.4712	3.1276	5.0798	5.5087	5.1619	5.3519	5.0768	7.755	5.7658	5.8382	5.128	5.6355	4.4751	7.7029	5.7869
PF3D7_1149300.mrna1_1	PF3D7_1149300.mrna1_1;254	254	6.6362	6.7196	5.9556	4.8001	4.5084	4.7814	5.2456	3.9764	5.0618	6.634	6.5907	6.5604	4.9269	4.5154	6.1497	4.8192	4.9411	3.9662	4.6513	8.3428	5.7727	4.269	4.5229	6.219	6.2765	3.5223	5.1326	5.1538	8.8013	4.7829	5.898	3.669	4.7908	6.6388	4.6064	3.6017	2.7463	5.1731	5.3565	5.3316	5.2604	5.1379	5.5201	5.6645	4.6023	5.1094	5.272	6.2061	3.3505	5.975	6.7904	4.4783	4.812	6.0383	7.0288	4.6241	5.4336	6.0875	4.7934	4.5317	6.2655	6.7339	5.0241	5.7082	4.5856	5.2627	3.5008	5.2821	5.7404	7.6148	4.8505	5.0005	6.6368	5.3621	5.6988	5.811	7.0336	5.7085	5.9796	5.7227	4.4963	4.3792	4.934	3.844
PF3D7_1149300.mrna1_1	PF3D7_1149300.mrna1_1;255	255	5.8243	5.4666	4.9523	4.4463	3.6334	4.6106	5.2574	4.8094	2.9373	5.3554	5.8992000000000004	4.8738	4.2242	1.9336	5.2307	4.6966	5.6974	3.3771	5.0072	4.4463	5.5472	4.7613	4.4725	5.4851	4.6554	3.9681	4.9388	3.1424	3.8001	5.4906	5.6141	4.4614	5.8512	5.3747	4.1562	2.9653	4.6276	4.7714	5.6702	4.8777	4.4666	4.7071	4.3757	3.433	4.6023	2.8339	4.8743	4.8258	4.2273	5.7423	6.1721	4.04	3.6993	4.9959	6.0768	4.6005	4.3653	6.2754	5.2028	4.0704	5.709	5.2653	5.5838	3.98	4.8176	5.1152	3.9505	5.246	5.1611	7.7672	4.5254	4.7887	6.6605	5.7764	5.1807	4.3219	5.9112	4.4189	5.1473	5.0657	4.2396	3.6938	5.0072	4.2787
PF3D7_1149300.mrna1_1	PF3D7_1149300.mrna1_1;256	256	5.5543	5.4545	5.2581	4.8298	4.0409	4.2411	5.6223	5.3639	4.1875	6.258	2.6229	4.9231	5.5027	3.9467	4.3985	5.1973	5.4094	1.5008	3.5398	5.898	5.6085	4.98	5.4012	4.4673	5.3298	8.3912	4.6112	4.3291	5.3096	5.5795	4.1985	2.3757	4.8166	5.0951	7.8192	4.479	4.0934	4.7366	5.5351	5.4545	6.0244	4.6887	4.4046	5.6639	3.1843	4.2441	3.9846	4.6094	5.2891	4.9265	5.6851	5.0535	3.8319	4.5379	4.8125	4.0418	3.6576	6.7938	6.4034	4.06	5.0435	5.2529	3.9579	5.1412	5.0644	6.2544	4.7645	4.3736	6.2102	4.6622	4.5478	4.1739	7.042	5.7552	3.0161	3.9982	6.5878	5.7004	5.3187	4.6599	5.5954	1.1506	5.3198	4.2765
PF3D7_1149300.mrna1_1	PF3D7_1149300.mrna1_1;257	257	4.9986	5.4656	4.5957	3.9551	3.845	5.013	5.2407	4.1144	1.5558	5.8447	5.269	4.756	5.7552	1.4276	4.3038	5.5283	4.4046	4.0144	4.3618	4.8982	3.991	4.9406	5.3363	4.5981	5.1819	3.7506	3.9533	4.4376	5.1497	5.202	5.6522	4.1359	4.5491	4.3306	5.8487	3.0892	4.9189	3.4647	5.5245	5.0206	5.7366	3.7377	6.031	4.3889	4.2525	4.7729	4.6531	4.7279	3.5789	5.6179	4.8817	6.3386	3.9964	3.9231	5.1457	3.5765	3.847	6.7655	4.7032	5.0453	5.3947	5.2795	5.2242	4.9514	4.126	4.6999	4.8654	4.4581	4.8615	5.2769	4.0179	4.7142	7.6594	4.4764	4.3827	4.935	6.3789	4.9098	5.4303	3.7698	4.1898	4.435	4.5717	4.366
PF3D7_1149300.mrna1_1	PF3D7_1149300.mrna1_1;258	258	6.9958	5.3494	3.2615	5.2972	3.3909	5.1156	6.2795	3.9625	5.0618	5.2157	5.5021	6.5311	5.384	3.0993	4.7049	5.4141	6.2128	5.8853	3.5361	5.8286	7.4457	6.7346	5.6244	5.7015	5.7431	4.6282	6.3334	5.4699	5.8265	8.0276	7.5218	3.742	5.1997	5.696	4.634	5.0968	6.1033	4.6241	6.1514	4.7692	5.4012	5.2784	6.1942	4.8171	5.0166	5.7988	5.3049	4.8094	4.6513	6.2834	5.8122	5.4515	5.285	5.5311	5.9446	5.6174	4.4456	7.9624	5.8622	2.8875	5.7142	6.3503	5.5081	4.6439	4.8495	4.254	4.7845	4.9458	5.383	6.2549	4.8851	5.1675	7.9088	4.0909	6.033	6.1729	6.5926	5.7983	5.9676	5.5182	5.3273	5.4944	4.8115	5.7861
PF3D7_1149300.mrna1_1	PF3D7_1149300.mrna1_1;259	259	6.6754	4.7576	6.4542	5.0639	3.8309	4.7623	5.8316	6.2696	3.5298	6.8107	4.5429	4.3377	5.9676	4.1659	4.85	5.8679	5.7748	5.0233	4.9556	4.8644	7.6175	7.3713	5.3554	5.5604	5.634	5.4634	5.5555	4.3448	5.6378	7.7842	7.7064	4.858	5.202	6.3427	5.0201	3.6882	5.9676	4.717	5.1235	5.0193	5.7189	5.4877	5.4114	5.0228	5.8288	5.7721	4.9021	4.889	4.7501	6.033	6.0603	5.5518	6.1882	5.9418	6.9247	5.4607	5.0802	5.5192	5.9001	6.6041	6.0995	6.4268	6.1777	5.5659	6.0314	5.7737	5.4145	5.6935	2.0875	6.3315	4.9584	4.067	5.6044	6.2323	6.0693	6.2787	7.6636	5.6608	6.4101	5.4679	5.9775	4.926	5.6761	4.6496
PF3D7_1149300.mrna1_1	PF3D7_1149300.mrna1_1;260	260	5.3071	5.3684	4.6094	4.61	2.26	3.7623	4.9093	5.1699	3.5717	6.3306	4.845	4.6282	5.6642	1.8836	4.591	5.347	5.6809	3.3262	5.8248	3.1985	6.9703	6.3129	5.0704	5.1922	5.0157	2.1635	3.7698	5.2817	4.2008	6.6689	6.3338	3.0126	5.2813	4.8728	4.9016	4.565	5.43	2.6182	5.6177	3.281	4.9547	4.4989	5.3892	4.627	4.4141	5.0488	4.8938	5.3402	3.9146	4.9006	3.2418	6.2944	3.568	4.855	5.4256	5.295	4.9782	5.3187	5.1001	5.0103	5.9303	7.5957	5.5756	4.9575	5.1554	5.6253	4.157	7.7321	4.9364	5.3384	5.8081	4.9727	4.9364	3.7452	5.7687	5.7227	10.281	5.3427	5.4867	4.6088	4.4316	3.0054	7.9041	6.8179
PF3D7_1149300.mrna1_1	PF3D7_1149300.mrna1_1;261	261	6.3939	5.7181	5.3448	5.8487	3.3813	5.2145	5.3122	4.6662	4.3785	6.3172	4.9718	4.1771	5.9635	2.9837	4.211	5.7164	5.5226	4.5141	4.8525	6.2378	7.6299	5.805	4.9896	5.5641	4.6235	2.844	5.0657	5.4039	6.3052	7.4725	6.6768	4.2388	5.6291	5.1747	5.327	3.9212	5.7195	5.2133	5.7474	5.0853	4.433	4.9331	5.3614	5.5692	5.7029	4.8787	3.7301	5.647	3.0959	5.8625	5.1404	5.2353	4.6153	6.1823	5.6747	5.0027	2.7398	5.6121	5.6296	5.1114	6.0672	6.1663	7.1376	5.1285	5.4259	5.9628	4.8909	5.9658	5.1127	5.5367	6.4415	5.2445	5.7592	5.0832	5.9413	5.275	7.2143	5.4094	5.2968	5.9279	5.3635	5.7777	6.1016	6.3388
PF3D7_1149300.mrna1_1	PF3D7_1149300.mrna1_1;262	262	5.7506	5.5342	5.0356	5.3038	2.263	4.7296	6.0188	4.1119	2.8258	6.3625	7.5347	3.8094	5.3237	3.98	4.812	6.0422	4.5454	4.8659	3.2388	5.4383	7.6628	6.4236	4.2772	5.2472	5.1739	5.1081	5.1526	4.5185	5.8319	6.957	6.3228	4.5429	5.9329	5.3132	5.3747	5.6927	5.5401	4.7735	5.151	4.4195	2.025	4.839	5.2005	2.7071	5.2694	4.7975	4.1651	4.6685	4.9269	4.7382	4.9458	6.213	6.0959	4.5844	6.3205	4.5129	4.9722	5.4835	5.7029	4.7126	5.374	5.8311	5.4735	5.7721	5.4571	4.3978	3.5398	5.2502	5.3291	5.5018	5.1583	5.1953	7.0946	5.2396	4.9217	5.0312	6.7463	4.8465	6.0005	6.1761	4.7296	3.2418	6.4509	6.809
PF3D7_1149300.mrna1_1	PF3D7_1149300.mrna1_1;263	263	6.1377	5.6177	6.0067	5.1206	3.9241	3.856	5.5892	5.3031	1.9561	5.8696	4.4456	5.1412	4.1787	2.5059	3.5583	5.2075	5.2566	4.3937	4.2227	4.4107	6.6119	5.95	5.4002	4.1819	4.3813	3.511	4.3576	4.8885	5.2536	6.7932	5.9834	2.7845	5.0925	5.1123	6.399	4.0609	5.2475	4.4522	5.2319	4.4135	4.0496	4.3778	5.054	4.375	3.0479	4.7485	4.1914	5.467	4.1285	4.6904	4.4249	5.4067	3.2327	5.7642	4.9016	5.2525	5.0246	4.95	4.1595	4.406	4.9542	4.3999	6.0186	4.2071	4.5999	5.3844	3.7027	5.7986	4.594	4.2472	4.047	4.5304	5.5413	5.4239	5.394	5.0237	5.5686	4.9174	5.7806	5.2403	5.3628	4.2133	5.2784	5.6174
PF3D7_1149300.mrna1_1	PF3D7_1149300.mrna1_1;264	264	5.4594	5.2694	4.1843	5.1631	2.8012	3.9773	5.0374	0.3561	3.0356	5.4366	5.1106	5.6974	4.6124	3.6758	4.8094	5.4848	5.5543	3.4436	4.1218	4.9509	5.5426	3.7549	4.2188	4.106	5.5416	3.5248	5.4366	5.4535	3.8836	4.848	6.5727	1.7698	5.8795	4.7876	4.0496	3.8777	4.6171	4.9035	4.0738	3.1683	5.3809	4.0858	4.8248	4.2795	4.7856	3.5021	5.2887	5.3381	3.8738	3.9467	4.7597	5.62	3.3377	5.1497	4.3985	5.1285	5.1305	4.8728	4.8787	3.7126	5.8625	4.2802	4.2357	5.4165	5.033	4.025	4.8787	4.6182	4.7247	5.1566	5.2334	4.7404	5.3899	5.2411	4.7339	5.4692	6.4984	4.7829	4.9658	2.9653	4.3583	3.5729	4.9486	6.0993
PF3D7_1149300.mrna1_1	PF3D7_1149300.mrna1_1;265	265	5.4867	4.9959	5.0036	4.5323	3.1922	4.5886	5.4269	2.7093	2.1309	5.3306	4.7355	4.2441	4.6843	1.9819	3.2388	4.6837	3.9011	3.5607	3.2016	5.9406	6.023	4.7436	4.2434	4.5686	4.6702	1.3161	5.3031	4.382	4.2994	6.1851	5.4861	1.852	3.2525	3.7782	2.9928	2.4803	4.1635	4.3568	4.3074	4.2456	3.9955	4.0909	5.3999	5.0303	4.101	4.5521	5.3937	3.8866	2.3785	5.0807	4.8841	3.0858	2.5729	4.6311	4.6241	4.1375	4.1843	5.4429	5.4323	3.4647	5.3459	5.4699	5.2861	4.4429	4.749	5.3568	3.5033	4.8723	2.0461	4.1882	4.8455	5.0925	4.4316	3.991	4.2979	4.0108	6.3067	4.5662	5.3526	5.2976	5.1751	2.3561	3.6656	3.5717
PF3D7_1149300.mrna1_1	PF3D7_1149300.mrna1_1;266	266	6.2694	5.2791	5.2304	5.1647	4.9141	4.3176	5.0343	2.9336	1.1177	6.0292	3.6029	4.6323	5.2832	2.568	5.2365	5.9695	5.435	3.4396	5.1526	5.6614	7.4214	4.9141	4.5273	3.6088	5.0352	4.7388	4.4094	4.2787	5.888	8.1422	6.4461	0.4751	3.8258	6.0264	4.5558	5.4236	5.8347	4.9695	5.3041	4.1803	4.5753	4.7892	3.9828	3.4725	5.7007	5.0352	4.4094	4.5534	4.594	2.7485	5.5056	4.7371	5.374	5.2265	4.1194	4.6502	4.8674	4.6559	5.3473	4.9676	4.4634	6.3916	4.1127	5.405	5.5801	7.1614	2.3702	4.4162	4.9359	3.5236	3.3291	5.6591	5.0246	5.7962	4.8768	4.4502	6.5466	3.9625	5.6716	6.7999	6.5972	3.6171	4.5503	4.6369
PF3D7_1149300.mrna1_1	PF3D7_1149300.mrna1_1;267	267	7.6987	5.2288	4.3384	4.8565	3.845	4.4899	4.2758	1.926	3.2869	6.3505	4.4463	4.5008	5.8946	2.5607	4.3125	5.4145	5.6026	3.7623	4.5014	5.4111	5.6264	3.859	4.8644	6.0208	6.1334	4.7032	7.4455	5.193	5.4767	6.894	6.0843	0.9184	4.3896	6.8702	5.88	7.3248	6.2052	4.6229	5.7447	4.4712	4.0968	4.1309	4.6369	4.5922	6.6523	5.4366	5.354	4.7263	3.0391	4.4396	5.2365	5.135	4.5116	4.8953	5.6781	4.6559	4.4751	5.2098	5.2292	3.9891	4.8743	7.2004	5.1256	3.9174	6.9829	6.2808	3.3646	5.6026	4.5868	5.6331	4.8718	5.3096	4.6288	5.8457	5.3625	5.649	7.8625	5.029	5.5239	7.4113	6.6372	4.1001	5.7057	5.0575
PF3D7_1149300.mrna1_1	PF3D7_1149300.mrna1_1;268	268	6.2095	5.2634	5.4063	5.2709	4.6988	5.2052	3.5311	3.3089	4.4634	6.2778	4.9768	5.0237	5.4249	3.5619	4.2653	4.9556	4.1342	3.1043	4.6837	3.275	3.8227	4.2861	4.3154	4.857	4.7192	3.2403	5.0334	4.319	4.7934	4.9959	5.0518	1.7181	5.1807	5.8268	4.7777	3.856	3.9616	4.774	6.0376	2.1953	3.729	4.1938	4.8395	3.5097	3.0161	5.067	3.3349	4.6404	4.6966	5.1301	4.6159	4.7793	4.7661	4.5385	4.3861	5.6764	4.2645	5.6963	5.7594	5.3205	5.5546	5.9683	4.9547	5.1631	5.405	5.366	4.0951	4.9131	4.7431	5.5339	5.2102	4.5211	2.7312	5.7842	4.1309	5.114	6.0572	4.4243	4.7398	5.889	4.7474	3.6508	4.98	3.843
PF3D7_1149300.mrna1_1	PF3D7_1149300.mrna1_1;269	269	7.0459	5.9702	5.4259	5.9584	4.5515	4.7469	4.3561	5.1318	2.254	7.1341	5.6954	4.3827	6.0157	3.2188	4.5999	5.0005	5.0522	3.568	4.1069	4.2555	7.5389	4.916	5.2269	5.1997	5.4046	4.3519	5.7845	4.8063	5.5351	7.6852	4.8212	4.1326	4.7522	6.2373	4.757	5.9498	3.862	5.2806	4.5141	1.6182	5.0768	4.6536	4.7682	3.8186	4.9837	3.5886	6.1334	5.0112	0.8156	5.1631	4.8535	5.0755	3.2311	5.6599	5.1727	5.4647	5.1231	5.3313	6.0166	4.4686	4.8283	7.1533	5.6375	5.1703	5.5786	6.0141	3.7803	5.9993	4.4809	6.3199	3.5059	5.4057	5.7538	6.7046	5.9076	4.5454	7.7977	4.8068	5.5094	6.5632	5.9814	3.2063	6.033	6.0002
PF3D7_1149600.mrna1_1	PF3D7_1149600.mrna1_1;101	101	6.9908	6.0781	5.9821	6.4211	6.4643	5.3169	7.4881	7.6236	4.1683	7.0701	5.5708	4.8465	4.5166	3.7344	6.0551	5.2475	7.9991	5.1538	4.6259	6.603	6.8283	7.2494	8.0149	7.2752	8.3462	4.3561	5.7874	6.0538	6.6013	8.8499	7.3293	8.0116	6.3763	9.0483	4.852	6.5375	5.2207	4.4848	5.2705	5.5786	6.0108	4.9732	5.3136	5.405	6.0173	5.0179	6.0038	5.8902	4.8334	5.7594	6.0953	4.9079	5.2698	5.9397	6.456	4.6088	4.8304	6.4705	5.6929	9.7312	6.023	5.9651	4.7897	5.5398	5.3027	4.8006	6.0527	5.7247	5.9179	6.1765	5.8858	5.153	7.9382	5.742	10.3504	5.5711	6.5127	4.2638	5.4851	6.0553	5.4637	4.7098	5.9516	6.5901
PF3D7_1149600.mrna1_1	PF3D7_1149600.mrna1_1;102	102	7.0453	6.1759	6.9445	5.9402	5.4128	6.6128	9.5051	10.6181	5.044	7.2624	5.8258	6.0385	6.1348	5.3494	5.3245	5.4512	10.8027	6.901	5.3716	7.5926	12.1033	8.4269	9.0673	10.0789	8.9252	5.7795	9.0076	6.6095	7.1805	12.2013	9.9995	9.5324	10.2262	9.8659	5.9189	8.2553	6.993	6.0919	7.0036	7.1427	7.637	6.7149	7.8567	8.0044	6.3572	6.5538	6.3471	7.2064	5.0989	7.992	8.813	7.7789	6.9141	7.7264	8.0922	6.5409	6.8185	7.9807	5.9115	11.173400000000001	7.4402	6.8537	7.3714	6.999	6.8133	7.2173	7.1103	6.1715	7.6156	7.5279	7.0884	6.6806	9.0481	6.2515	11.6538	7.2312	6.5647	7.8874	7.3597	7.6139	6.6648	7.1225	6.0674	6.9314
PF3D7_1149600.mrna1_1	PF3D7_1149600.mrna1_1;103	103	6.3612	5.6851	6.12	5.5598	5.4202	5.0041	7.2541	7.7921	5.1807	6.4867	5.9706	5.1235	6.0144	4.6147	4.8319	6.3201	7.76	5.8634	5.4757	6.2834	11.2949	6.457	7.2634	8.4245	7.3838	4.8146	6.3579	6.1239	7.3559	10.3642	7.3206	7.3929	7.9164	7.8547	4.9155	6.4243	5.202	4.7447	6.1651	5.9404	7.6346	5.1465	5.3125	6.1562	4.1675	5.9586	6.4116	5.89	5.0391	5.4601	6.6365	5.4039	5.3363	7.323	7.2229	4.9322	5.4289	7.1237	6.3107	9.4505	6.2199	6.7363	5.2884	5.2472	5.5021	5.6238	5.1123	5.1882	6.8193	7.1168	5.9026	5.8839	7.4062	5.7439	10.1332	4.5323	6.9184	5.3038	5.8667	5.4036	5.1449	5.8522	6.013	7.0657
PF3D7_1149600.mrna1_1	PF3D7_1149600.mrna1_1;104	104	6.1619	6.9431	6.3062	6.2983	4.8704	5.6814	8.525	9.1557	3.6971	6.2012	5.5768	6.5176	6.2746	5.714	5.3944	4.4535	9.1498	5.7581	5.3899	14.0508	10.4151	7.5641	8.3633	8.6006	8.7711	4.8674	7.5018	5.5558	14.4256	11.1586	9.0738	8.2375	8.3194	8.9156	6.0546	7.3194	5.1583	7.2446	6.0577	6.1212	5.5129	5.4774	5.1073	6.0715	5.578	5.9074	7.2596	6.0193	4.5868	7.2123	7.7612	5.8731	6.1383	9.3751	8.1838	7.3616	5.934	7.709	5.2095	9.7714	6.0193	5.9224	6.0072	5.7863	6.0292	6.5589	5.8597	6.6788	6.8779	7.3219	7.4069	6.1593	8.5462	5.6334	10.1956	6.7443	5.8027	6.1342	6.2255	6.0168	5.4449	5.6273	6.0186	6.7321
PF3D7_1149600.mrna1_1	PF3D7_1149600.mrna1_1;105	105	6.5046	6.1094	5.9324	5.9234	5.1707	5.5638	8.2902	8.8464	4.3462	6.0343	6.2436	5.26	5.1144	5.0968	6.0732	4.7366	9.4961	4.7876	5.6079	13.7728	11.0952	7.2116	8.0703	8.4653	8.4317	4.7197	7.4833	5.1289	14.1238	10.7112	8.6112	7.8086	7.8805	8.8311	4.9713	7.3379	5.0391	7.4969	5.9373	5.7325	6.0966	4.6299	5.4246	6.097	5.0286	5.1089	6.9106	5.5416	4.9928	5.4828	6.5457	6.0461	5.1318	8.8277	8.0062	5.4835	5.0566	7.8959	5.641	9.7086	6.7409	6.0188	6.3429	5.435	5.8143	7.4198	4.8664	5.0579	6.1655	7.082	5.6302	5.5708	8.0718	4.116	11.204	5.4087	6.4919	6.829	5.7096	5.6854	5.1847	5.6064	5.5922	6.6465
PF3D7_1149600.mrna1_1	PF3D7_1149600.mrna1_1;106	106	6.9397	6.027	5.1102	5.9621	5.8497	5.0036	9.1977	9.9925	3.6871	7.8633	7.3928	6.059	6.3868	4.0036	4.4249	5.254	10.6412	9.0504	4.4482	12.4221	10.8377	6.2935	8.3241	8.2987	8.9879	5.5856	8.8143	5.9846	12.7444	12.1595	7.2095	8.7501	8.9207	9.7132	5.4854	8.4951	5.6873	8.5684	7.019	5.1497	5.4138	7.0807	7.1051	7.3482	6.4104	4.5546	8.7147	7.4757	5.2396	8.519	9.3417	6.6953	5.3363	9.1332	8.455	5.8151	5.3484	9.6179	8.7099	12.6666	6.3505	7.0256	6.0108	6.5218	5.738	7.2486	6.4189	7.7167	7.97	6.779	6.5694	6.2817	10.6907	6.4575	11.9926	6.8431	6.4837	7.507	7.0715	7.3617	5.6971	6.3904	8.1627	7.1077
PF3D7_1149600.mrna1_1	PF3D7_1149600.mrna1_1;107	107	6.6128	6.2028	5.8094	5.7546	4.8161	6.1183	9.1939	8.7057	5.1799	6.4185	5.5279	5.3118	4.9045	3.2555	4.8575	5.0963	9.9816	5.5883	5.0853	8.6597	7.0033	6.0166	9.008	7.4375	9.3995	4.2869	7.2419	4.841	10.3064	6.2392	5.8555	8.6071	7.853	9.8488	5.2817	7.1849	5.3691	6.1445	6.097	5.6628	5.6029	6.2645	5.9013	5.382	4.1391	5.1799	6.0415	6.1463	4.2585	5.9267	7.944	5.6094	3.3992	7.1437	5.7018	3.6264	4.6439	8.9021	5.8487	10.2904	5.7477	6.1841	5.5144	4.8704	5.5469	5.5937	5.8128	7.3312	6.6747	4.7339	5.5201	5.2403	9.9378	5.8192	10.707	6.038	6.6359	6.5633	6.7519	6.7744	5.7071	5.1878	7.9497	7.7064
PF3D7_1149600.mrna1_1	PF3D7_1149600.mrna1_1;108	108	6.3448	6.3956	4.9598	8.6931	4.1691	5.4363	5.4057	5.3205	5.319	6.1601	5.1554	4.8278	7.9627	4.814	5.1481	5.3473	5.7382	4.6999	6.2061	6.7879	6.959	5.9442	6.3289	8.8557	6.3542	5.6511	5.0152	5.8836	6.9029	7.3334	6.4552	4.8263	8.8854	6.2087	6.4029	4.7268	4.8644	6.7162	7.1717	4.7554	5.6138	5.8138	6.5204	6.0987	4.8826	4.2441	7.7665	7.5634	5.1043	10.437	6.1256	5.3009	3.7148	7.5092	5.2824	5.3183	5.3374	8.5258	6.1108	6.3866	6.6568	6.5645	7.7346	5.9905	4.4957	5.5622	5.5081	6.3484	6.9905	5.5937	3.5046	4.6317	9.4935	6.1129	5.9307	6.6209	7.0001	8.039	6.0982	5.7785	4.812	4.5173	6.5547	6.6184
PF3D7_1149600.mrna1_1	PF3D7_1149600.mrna1_1;109	109	6.3071	6.0079	5.8572	5.856	5.1894	4.6747	5.7511	6.3966	5.5273	6.1154	5.7293	3.5898	5.407	4.5435	5.7761	5.7148	5.7729	5.6721	6.0394	7.006	7.3224	6.2767	5.1655	8.7458	5.9966	5.5204	6.3618	5.8079	6.4141	7.489	6.2902	5.7257	9.0822	5.814	3.8836	5.4205	4.851	6.9782	4.9293	5.1639	5.3302	5.353	5.6032	5.4479	5.9672	4.84	8.1445	5.0112	4.4114	6.6837	6.0745	5.7216	5.5635	7.7294	5.8068	5.2983	4.7495	8.135	5.8943	6.335	5.9227	6.5435	6.6014	5.7004	6.2474	3.8115	4.3951	6.5624	6.0527	5.7076	4.995	5.2709	9.0545	6.716	7.0496	6.0557	6.2902	6.3897	6.7569	6.9451	5.1342	5.769	7.3336	6.7654
PF3D7_1149600.mrna1_1	PF3D7_1149600.mrna1_1;110	110	6.3415	5.8032	5.3771	6.643	5.1293	5.3234	5.905	5.2649	5.1871	6.5165	6.1973	6.2199	5.8235	3.3827	5.0909	5.8841	5.6516	5.44	6.4566	6.6244	7.508	5.746	7.1811	7.2511	6.667	5.4383	7.3103	6.2806	6.9478	8.1807	6.4555	8.8396	7.2815	6.8427	5.8542	7.6236	5.3473	6.4009	6.2595	5.3498	6.3983	5.756	5.8298	5.6427	5.0993	4.9288	8.1503	6.2758	5.723	7.2643	6.0056	5.6673	4.6993	7.8098	5.7527	5.4097	5.8293	8.482	7.2155	5.8914	6.3304	6.6066	6.3001	6.5418	5.8344	5.9253	5.1711	6.8646	8.5405	4.0126	5.1871	5.9253	9.8579	6.7964	5.9427	5.578	6.3185	5.903	6.6146	6.0076	5.8204	5.4886	7.5395	8.0832
PF3D7_1149600.mrna1_1	PF3D7_1149600.mrna1_1;111	111	6.1266	5.9463	5.3858	4.7054	4.905	5.6829	6.1216	3.4303	4.9203	6.0527	4.784	5.9982	6.1918	3.925	5.4466	5.4912	6.0288	4.8465	6.5705	6.5207	7.7624	4.9846	6.7795	7.1381	5.3937	5.2909	6.3693	6.0639	7.3415	8.4857	6.5388	7.7758	7.1302	6.488	6.247	5.8975	4.7756	8.493	5.9392	5.0819	5.0989	5.5463	6.2483	5.5996	5.7613	4.9941	8.8015	6.616	4.842	7.9176	5.858	6.3607	5.6008	7.322	5.7514	4.5441	5.497	9.4686	7.0076	5.9798	6.2992	6.6326	5.7695	6.5461	6.1733	6.1375	5.6528	7.1459	7.9093	5.4107	5.4604	5.233	10.3698	6.2694	6.0963	6.2808	6.4428	5.634	6.5826	6.4099	5.3487	5.8427	6.0317	8.3494
PF3D7_1149600.mrna1_1	PF3D7_1149600.mrna1_1;112	112	6.5416	6.1389	5.1898	6.2527	5.8181	6.4099	6.2432	5.0557	4.0135	6.4979	5.98	6.4952	5.9692	5.8099	6.1309	6.2943	6.1679	4.5607	6.6218	7.0174	6.3985	5.2935	5.9718	7.4555	8.1063	5.9404	8.3446	5.5059	7.2044	6.6803	6.5053	6.261	8.2472	8.9269	6.3236	6.7354	6.1723	6.9062	7.2174	5.4243	4.1961	6.1371	10.1738	5.9679	6.4499	5.3298	6.6829	7.0903	5.057	8.0177	7.2694	6.5018	11.0958	7.5379	6.0206	4.2854	5.1383	10.1004	7.7029	6.1387	7.7831	6.9396	6.4899	7.2445	8.3423	6.1741	5.4148	6.4084	10.2732	5.3448	6.2451	5.8306	11.025	7.0108	7.7331	8.1899	6.9143	7.1891	7.1703	8.5312	5.846	6.3156	7.6933	9.9512
PF3D7_1149600.mrna1_1	PF3D7_1149600.mrna1_1;113	113	6.742	6.5393	6.0027	6.2067	4.9878	5.9807	5.9392	5.3635	4.2898	6.7464	6.021	5.72	5.3107	3.5934	5.9217	4.859	5.6002	4.6029	5.5116	7.2803	6.0624	6.363	5.1243	8.2675	7.2476	5.8314	6.4184	5.6651	6.785	6.2559	6.8119	5.1227	7.6578	8.2659	5.6809	6.406	5.6533	5.878	5.9702	5.332	5.2133	6.4017	5.2957	6.0559	6.1532	3.9718	5.9649	6.6424	4.3861	6.6241	6.5251	6.5777	5.3621	7.0333	5.9236	5.0321	5.0913	8.5329	7.7534	5.0272	8.1219	6.7718	5.3954	5.6014	5.1289	6.5136	5.5774	7.0998	10.295	6.913	5.7208	5.9565	8.9099	6.5607	5.3245	7.8566	6.9515	6.606	7.328	5.4683	5.7007	4.8763	8.4467	10.0958
PF3D7_1149600.mrna1_1	PF3D7_1149600.mrna1_1;114	114	6.9653	5.8987	5.9914	6.3259	5.5963	5.9474	6.0875	4.7104	5.8817	6.5322	5.4874	4.7404	5.5865	3.4463	6.3384	5.4289	5.939	4.4588	6.6792	7.8383	6.5557	6.065	5.4552	6.919	6.883	5.5103	5.2246	6.152	7.0109	6.4353	6.6854	4.6938	7.304	7.3546	6.1274	4.1522	4.6865	6.8339	5.8022	4.6177	4.1859	5.5838	4.9695	6.5495	5.9399	5.0492	7.7541	5.7661	4.9837	6.1847	6.5615	5.5119	2.9837	7.363	5.3861	4.5868	5.0453	6.6636	6.6434	4.6915	7.326	6.1264	5.6439	5.2787	5.202	6.0367	4.568	6.1985	9.2648	5.939	5.0747	4.8714	7.9673	4.9809	6.4632	6.8363	7.1099	6.8018	6.9652	6.5874	5.7777	4.6112	6.2342	9.4582
PF3D7_1149600.mrna1_1	PF3D7_1149600.mrna1_1;115	115	7.2866	6.3431	5.3111	6.2782	5.4343	5.5385	5.6789	5.211	4.3455	6.8998	8.5733	5.2876	5.6488	2.7093	5.5966	5.2176	5.8425	3.5509	5.4386	6.4725	6.4524	6.14	5.2876	7.4458	6.8641	5.2016	6.4173	5.3085	6.4727	5.6559	6.9806	4.9837	6.8757	6.3811	5.295	5.318	8.1362	5.3789	6.3031	4.7623	4.5065	5.2987	6.7495	6.354	6.3245	5.6556	6.5284	6.2453	4.5478	7.1164	9.8905	5.5619	3.7677	6.2662	4.9551	5.2052	4.6548	6.9331	7.1501	5.8395	8.0164	6.9452	5.5198	5.2887	3.9345	5.3273	4.9122	5.9378	9.3589	5.5714	5.2106	4.6496	7.2135	6.4684	5.2353	6.3257	7.0583	7.3977	7.2077	5.9993	5.841	5.4343	6.4126	9.2
PF3D7_1149600.mrna1_1	PF3D7_1149600.mrna1_1;116	116	8.1395	6.2694	5.7425	9.363	5.1591	5.8711	6.6885	4.8679	6.3716	8.3811	13.0141	8.0795	9.6864	2.9336	6.2735	6.4145	6.3032	5.211	5.5919	6.873	6.6402	4.6352	5.2705	8.8064	7.973	5.7905	10.0093	5.9782	7.4208	6.6925	7.2384	5.3778	9.0205	8.9029	6.1904	9.474	13.1482	8.5586	6.1952	5.4689	5.779	6.3027	5.8637	7.1717	7.3995	5.7714	8.052	6.889	5.1481	9.9001	12.9512	5.7312	6.0347	6.64	7.225	4.757	6.6716	6.5265	8.3801	6.1673	9.5181	7.8527	6.4949	5.7057	5.9023	5.9343	5.7471	7.0893	11.5431	7.1495	5.5075	6.2628	5.8602	8.983	6.5586	9.2534	9.2876	6.2163	6.2416	7.2013	7.2509	5.3851	7.2142	11.8612
PF3D7_1149600.mrna1_1	PF3D7_1149600.mrna1_1;212	212	9.1436	6.6922	5.8587	12.4906	7.1238	8.005	7.6909	8.0586	6.2679	10.4993	7.1973	8.0139	11.8011	6.2643	7.8945	7.3355	7.0621	4.9165	9.0331	9.5858	14.1429	7.5143	7.394	7.0297	5.4145	5.9964	7.5965	8.42	10.2583	12.8136	7.1008	6.9218	7.1822	6.1985	6.5201	8.5175	9.0994	9.7445	9.3695	6.0693	6.3322	5.5625	6.0321	7.9538	8.8494	7.2848	9.1117	8.4942	4.8997	5.5426	8.6306	6.4209	10.3326	9.2748	6.0944	7.7533	6.2504	7.9034	6.6904	7.8471	5.8515	8.5398	6.458	6.4583	9.7262	5.6645	8.0799	9.333	6.9097	6.3029	7.4483	6.5803	8.5715	7.1649	7.9762	6.2453	8.9136	6.984	6.6231	9.6028	5.2075	8.7655	9.2488	7.6221
PF3D7_1149600.mrna1_1	PF3D7_1149600.mrna1_1;213	213	7.6452	5.5407	5.3306	7.614	6.3743	6.2344	6.5362	5.7495	6.2578	8.3421	6.4504	7.4659	6.7201	6.2852	6.8723	8.2366	6.5603	6.7115	5.3709	7.5729	6.2557	3.9616	8.6321	6.3756	5.5957	4.6206	5.3796	5.1164	7.8992000000000004	6.9398	6.7296	9.0066	6.3203	6.3329	5.8395	3.4303	9.1416	7.44	6.6125	3.8001	6.7169	5.4883	5.7634	7.477	6.8331	5.0241	6.731	6.2034	4.6622	5.2137	6.2376	6.1918	5.627	6.3225	5.1305	4.8694	6.7635	8.8968	6.6178	5.5589	6.2159	7.4488	6.1148	5.1457	5.6741	5.9091	4.7043	4.6456	5.8741	5.408	5.1489	6.984	8.5869	6.2602	6.7588	6.3334	7.2068	5.684	6.038	6.1783	4.717	5.3284	5.7175	7.6296
PF3D7_1149600.mrna1_1	PF3D7_1149600.mrna1_1;214	214	7.5319	6.8575	4.7339	7.2094	6.2692	6.8454	5.1623	6.0745	5.1687	7.9575	5.4686	7.7148	7.1408	5.4604	6.5494	6.1094	6.2968	6.5087	5.602	7.194	6.7899	5.5254	5.4565	6.9058	5.6165	4.9174	5.4845	5.7131	7.4787	6.0887	6.3916	4.8032	8.8581	6.5018	5.7004	4.6837	8.5437	6.7382	5.9427	4.204	7.8054	5.1735	6.2213	8.9178	6.7195	5.9805	6.0398	5.8999	5.2705	6.0862	5.4446	6.7708	5.3771	7.2969	6.2141	4.6531	5.6859	7.7979	7.3642	5.4232	5.7197	8.6718	6.2184	5.3448	6.1587	6.0542	5.5301	5.8814	7.0509	5.5229	5.3107	5.8953	8.5807	7.9357	6.3818	6.8186	9.5239	6.6669	6.2895	7.2878	6.377	7.0097	7.0111	7.2703
PF3D7_1149600.mrna1_1	PF3D7_1149600.mrna1_1;215	215	6.7861	5.9131	5.0184	6.047	3.9964	6.1641	5.3957	5.3705	4.4588	6.5204	5.0405	5.4239	5.7268	4.4548	6.3496	5.6704	6.1884	4.7479	3.3391	6.6375	6.437	5.3607	4.9495	5.4584	4.7479	3.7782	4.8094	4.9069	6.5871	5.8359	5.2743	4.354	5.5043	5.3122	4.7703	5.299	8.4606	4.5166	5.7195	5.4793	5.6559	5.2954	5.5068	7.0517	5.5438	4.7301	5.8878	6.924	4.3667	5.1424	5.4029	5.1127	5.0453	6.156	5.2149	3.1293	5.85	5.2338	5.4614	5.6957	5.8681	5.689	4.6982	4.8958	4.5692	5.0514	5.2645	5.9586	7.5988	5.3111	4.3868	5.6091	6.288	4.3778	5.9033	6.4854	6.2935	6.8923	6.6007	5.7655	5.7996	5.4256	6.4694	7.6085
PF3D7_1149600.mrna1_1	PF3D7_1149600.mrna1_1;216	216	7.1439	5.4222	5.7145	5.7325	5.1735	5.0631	6.5917	4.7677	5.2384	6.6638	6.5625	5.3688	5.6636	4.9074	5.8797	5.1583	5.1546	4.2638	5.7353	6.8179	6.5446	5.545	4.7655	6.5957	5.649	5.0925	5.5398	5.3277	6.6931	5.1787	6.1156	3.4893	6.5438	6.5011	5.2098	5.4529	8.0413	6.5143	7.0498	4.4456	4.5404	4.9444	5.6253	5.785	4.263	4.7981	7.7361	7.0627	4.5091	4.691	5.9395	4.1811	4.6769	5.4057	4.8329	4.2532	3.9117	5.7361	5.7244	4.6346	5.6135	5.7996	4.934	4.9736	5.0233	4.9841	6.0394	6.8106	7.9085	5.2384	4.4482	5.5033	5.5586	5.5024	6.3154	5.7469	6.4041	6.781	6.11	5.5732	4.5122	5.5345	7.1369	7.7804
PF3D7_1149600.mrna1_1	PF3D7_1149600.mrna1_1;217	217	6.8684	5.3782	5.0561	7.0792	3.8875	5.6082	6.035	5.0738	4.9406	6.7072	4.3882	5.5097	5.6124	3.0108	5.9948	5.3459	6.3459	4.2024	5.8953	6.4666	6.2434	5.7503	5.1338	8.5068	6.0516	4.9122	5.3909	5.5632	6.1264	5.991	5.8555	4.1803	8.2162	6.7267	5.2847	4.5619	7.582	5.6736	13.4399	3.8895	8.5256	5.1243	5.9869	6.377	5.779	5.3012	4.7677	13.2284	5.0661	5.8192	4.861	5.142	5.7287	5.7098	5.7137	5.1875	4.8664	6.6496	5.7842	5.6599	5.5176	6.4124	6.077	5.1408	5.121	5.3291	5.1871	5.9423	7.6207	5.0215	5.0152	5.3757	6.7589	6.1975	6.5953	6.2943	7.1486	5.5723	6.4722	5.4502	5.2743	5.6622	5.8577	8.4961
PF3D7_1149600.mrna1_1	PF3D7_1149600.mrna1_1;218	218	6.817	5.8775	5.1297	6.4989	5.3388	5.8777	5.6865	3.1779	5.2698	6.8818	5.1359	5.0742	5.9437	4.6769	5.0553	6.0272	5.8112	5.4084	4.9653	6.1037	6.2255	4.6565	4.7565	5.2071	5.7195	6.1092	5.9028	4.8099	6.6549	6.4557	6.3361	5.1289	5.9736	4.8585	4.8243	5.2716	6.7216	5.8955	5.8194	4.8202	4.5826	5.2776	5.6138	6.3014	6.1613	5.0058	6.5059	5.2005	5.6174	4.2464	6.4444	5.6404	5.6103	6.3588	4.8455	4.1408	5.0453	7.5182	6.3759	5.1611	6.1683	6.3241	7.5862	5.4538	5.8245	5.0631	5.1064	5.0453	8.045	4.8192	4.5723	5.0139	7.6142	6.8866	5.7238	5.5198	6.5278	8.3339	7.1027	6.746	5.6079	5.966	5.319	7.9221
PF3D7_1149600.mrna1_1	PF3D7_1149600.mrna1_1;219	219	6.5267	5.5583	5.3009	6.0697	5.2008	9.0027	5.6398	2.5777	4.9923	6.1715	5.5236	4.8841	5.3205	5.2265	7.3444	4.7366	5.2137	2.5484	5.8412	6.7432	6.6378	6.4919	5.7474	5.7371	5.4043	5.0858	3.6915	5.2563	6.7486	6.0723	6.8487	4.5898	6.1108	6.4955	3.4764	3.7929	5.6381	5.1643	5.5463	4.2979	4.1961	12.195	5.812	5.1396	6.3266	4.2824	6.102	5.7057	2.9298	5.1851	5.9203	6.0444	4.6088	5.9493	5.1098	5.5144	6.062	7.1035	6.2016	5.7863	5.2593	5.6602	5.5497	4.2304	4.9777	5.2184	5.347	5.8135	7.9754	4.3618	4.8679	5.9864	6.8338	6.3325	5.8562	6.1757	5.7623	6.948	6.6473	6.2286	4.3198	5.0426	5.9279	8.0604
PF3D7_1149600.mrna1_1	PF3D7_1149600.mrna1_1;220	220	6.3005	5.7682	5.6741	6.7671	5.2566	7.7824	5.7503	6.1342	5.2346	6.3806	4.5521	4.7819	5.6741	4.054	6.7065	5.3537	5.7721	4.1985	4.5179	6.8052	5.905	6.1837	4.1218	6.1908	8.3745	4.8743	4.3291	5.5475	7.228	6.3418	6.5073	4.857	6.5776	8.5443	5.1851	3.2479	5.5853	5.6915	8.746	3.847	4.2869	14.1392	5.9946	6.4454	5.497	5.2008	5.9761	8.8355	5.6073	3.1506	7.0455	5.7983	4.5053	6.3003	5.2513	5.7098	5.437	8.4798	9.282	4.4522	5.4182	7.7152	6.8058	5.7382	5.3816	4.7241	4.5361	6.0387	7.508	5.5644	4.9298	5.3813	9.3151	8.7077	5.9074	6.2342	7.9243	7.1972	7.0477	6.3343	4.6724	4.2839	6.7257	8.5812
PF3D7_1149600.mrna1_1	PF3D7_1149600.mrna1_1;221	221	6.29	4.8875	4.8753	7.9673	5.7118	9.1346	5.6047	5.6608	6.0496	5.8892	7.0606	5.7396	6.6314	5.1643	8.8518	5.9141	6.0742	4.2188	4.266	6.6095	6.1171	6.6736	4.969	5.934	8.8486	5.0483	6.6267	4.9449	7.2884	6.5289	6.9527	4.3009	6.4563	9.4346	5.2802	6.0429	6.045	6.1272	9.5738	5.254	5.6921	14.3398	6.3431	6.0312	5.464	5.3284	6.416	9.9046	4.6616	5.6665	6.2716	6.8492	5.5558	6.9452	4.8268	6.1338	5.7645	7.7362	10.0029	5.3129	6.1869	7.5937	7.101	5.6907	5.8415	5.408	5.4219	6.1245	8.1554	4.8146	6.5535	4.585	7.6248	9.532	5.5665	5.7156	8.363	7.0244	7.4339	6.3503	5.2798	6.3413	6.9608	7.5576
PF3D7_1149600.mrna1_1	PF3D7_1149600.mrna1_1;222	222	6.9015	6.0241	5.6467	6.7983	5.8667	9.9544	4.9542	5.3796	4.7049	5.8547	7.0633	4.9745	5.7913	5.9442	9.1641	6.1225	5.922	3.8639	5.6845	6.9001	6.3309	6.5941	4.9189	6.3089	8.613	4.3498	4.2165	4.7544	6.3866	6.1938	6.9439	4.3512	6.0839	9.1669	5.3176	5.7178	7.0879	5.6109	9.6648	4.8354	5.1318	14.2649	6.2598	5.9577	5.691	6.4472	6.3423	10.1049	5.4168	5.9964	7.2781	7.4774	4.3533	6.1961	5.4138	5.7024	5.2776	5.6499	9.733	5.5413	5.5807	7.3568	7.2834	5.5116	6.3236	5.6097	5.7993	5.649	8.343	4.6058	7.5692	4.4854	7.4754	9.1086	5.7889	5.9853	7.4057	7.6866	6.8397	6.7979	5.4396	6.1204	5.5993	9.1739
PF3D7_1149600.mrna1_1	PF3D7_1149600.mrna1_1;223	223	6.4882	7.3443	5.2192	7.2524	6.0464	9.3181	6.1516	5.643	4.9837	6.6665	6.059	8.2566	5.6924	5.8817	9.4269	6.5336	6.7966	5.1189	5.4867	7.2168	6.8026	5.9736	5.1867	7.2347	9.0121	5.0343	6.3501	6.4146	6.5474	6.3884	6.6097	3.0858	7.6415	9.2572	5.0117	5.5005	4.851	6.3654	9.5998	7.3721	4.0566	14.2291	5.6499	5.4443	5.6476	5.8955	6.0237	9.7026	4.5367	6.0749	7.4776	6.9529	4.7544	8.0053	5.4406	5.2052	5.0413	6.6545	9.953	6.0166	6.1062	7.1202	7.2058	5.9274	6.0461	5.8924	5.9491	5.8422	8.5534	4.8125	7.058	6.5265	8.0916	9.4587	5.5435	6.3801	7.7716	7.9761	6.9976	7.0169	4.6392	5.4575	6.6259	8.847
PF3D7_1149600.mrna1_1	PF3D7_1149600.mrna1_1;224	224	7.6931	6.2489	5.935	8.9147	6.2587	10.5565	7.2426	6.1058	7.9179	7.5399	7.8608	7.4854	8.595	6.1651	11.071	7.2908	6.8602	6.0637	5.739	8.1193	6.3735	8.6745	6.6552	10.7873	10.754	5.9939	8.8762	8.3632	8.0302	8.1806	7.5931	5.6061	10.7828	10.9817	6.4283	9.4156	6.4627	6.7553	10.8425	6.8359	5.2346	14.4328	8.4778	7.457	9.4225	7.1233	7.8871	11.3683	5.6305	8.4465	9.2421	10.0072	8.5438	9.0828	6.6858	7.3472	4.7447	7.049	10.8381	5.5232	6.3178	8.943	10.493	8.1346	7.555	8.4605	6.007	8.0078	8.6844	4.8515	7.6138	5.8199	8.4141	10.0494	6.7538	6.1801	8.9798	10.4598	9.3484	8.5355	8.6382	6.7762	8.2286	9.1565
PF3D7_1149600.mrna1_1	PF3D7_1149600.mrna1_1;225	225	7.0115	6.8504	4.8354	8.9343	6.5404	10.9784	6.4441	6.299	6.8465	6.7245	7.5984	5.9889	8.3414	7.0991	9.9863	6.2194	7.2901	5.3491	5.3796	7.6163	5.7304	6.1609	7.3933	10.3125	10.9088	7.0264	7.9076	7.7558	7.371	8.0522	6.8879	7.0185	10.2527	9.9335	6.4451	7.4951	5.1477	7.5509	10.547	7.7649	4.4202	14.5698	7.6839	7.3912	7.7797	7.0398	7.4551	10.2178	5.3663	7.7072	8.6495	8.378	8.5002	8.5484000000000009	6.9239	7.5119	5.682	7.5172	10.5271	6.3698	6.35	8.2916	9.7315	6.4859	8.2125	8.4021	5.6372	7.505	9.4002	6.2382	7.2948	5.983	8.0403	10.2174	6.9477	5.7538	8.0142	9.3668	8.8199	8.624	8.3551	6.6526	8.2585	8.8984
PF3D7_1149600.mrna1_1	PF3D7_1149600.mrna1_1;226	226	9.986	9.6576	7.7398	10.0174	8.1976	12.8384	9.2728	7.578	8.3408	9.9346	11.2642	8.7337	10.6482	8.6545	12.62	9.9494	7.9293	7.0101	9.0085	9.7325	9.4816	10.4488	7.3571	11.859	12.9735	8.4951	10.4538	8.2487	9.5537	9.8667	11.3168	7.1396	11.9486	13.1241	7.6374	9.7515	7.8884	9.5052	12.3023	10.7476	7.1213	14.3547	10.0112	8.0153	9.7605	8.8451	10.0425	12.1278	5.7645	9.9595	9.9323	10.8456	6.4946	9.1022	8.9314	8.7516	7.3688	9.1125	11.3884	6.9159	6.9262	10.4485	11.8159	9.49	9.5276	9.1669	7.5203	10.2761	8.3883	9.0331	8.366	7.5259	9.9628	11.1168	7.1945	7.116	10.1448	10.0525	9.74	10.2876	9.1192	8.2588	10.358	6.7914
PF3D7_1149600.mrna1_1	PF3D7_1149600.mrna1_1;227	227	9.8091	8.4156	8.1566	10.3054	8.588	12.9025	9.3174	7.6985	8.345	10.0176	10.2757	7.8111	10.2063	8.5815	12.0772	10.4167	8.0592	5.9366	8.4694	8.9687	10.8322	9.254	6.5378	12.1933	12.2739	8.0782	9.2576	7.6021	9.211	10.0706	10.0062	7.0332	12.1041	13.0533	8.0236	10.2642	7.7227	8.9568	12.4198	8.2022	6.212	14.4749	9.0648	8.6581	9.458	8.7821	9.1614	12.058	7.9236	10.0413	9.4773	11.3541	7.2409	8.4917	8.5254	8.5335	9.6727	8.7246	11.1604	7.142	6.9285	10.859	11.4094	9.9401	9.7342	9.0136	7.9954	9.849	8.1343	9.1913	8.4146	8.6478	10.5761	11.0707	8.1869	7.5126	10.9103	10.7843	10.8023	10.6332	9.2279	8.4749	10.3234	7.6871
PF3D7_1149600.mrna1_1	PF3D7_1149600.mrna1_1;233	233	6.5733	6.8675	5.5512	6.1633	4.6554	7.085	4.8625	4.017	4.0356	7.3727	5.8354	4.7208	5.9823	5.4436	6.8092	5.915	5.392	4.7093	4.9575	5.6568	7.2512	3.7027	5.6525	5.7942	6.2621	5.5777	4.2063	5.7811	5.8273	6.4917	5.6991	5.4989	6.015	6.7474	4.6921	4.9435	3.857	5.292	6.9766	5.8897	8.1073	4.3334	5.7774	6.1735	4.8515	4.6462	6.1873	5.6662	4.6387	6.841	6.2948	5.155	3.8963	5.5333	8.132	5.5996	5.9305	7.5089	6.2487	5.1938	5.2787	6.9529	7.5599	6.2132	5.7004	6.4062	5	9.6518	5.4303	8.6932	3.9345	5.6798	8.82	7.5687	5.5404	5.7687	8.613	6.0605	7.1414	6.3897	6.0727	5.5279	10.2862	5.2369
PF3D7_1149600.mrna1_1	PF3D7_1149600.mrna1_1;234	234	6.8695	5.95	5.1957	6.1508	4.5862	6.5236	5.3906	4.0704	4.9982	6.8683	6.071	5.0391	6.5833	2.969	5.6465	5.8084	5.4656	4.6792	5.6733	5.6053	7.0897	4.266	5.6633	6.0542	5.7666	3.7666	4.0108	7.7584	6.1027	6.8954	5.9523	5.0613	6.1477	6.5032	2.6803	2.3561	4.257	5.9449	6.3482	4.9841	7.0183	5.383	6.076	4.8953	5.2199	5.1089	5.7968	6.3047	5.2437	6.9408	5.1461	7.0885	5.7344	4.275	7.3337	4.3241	5.3802	7.189	6.6308	5.3198	5.1169	5.9057	8.5194	7.1707	5.9122	5.6017	5.0678	9.6717	5.9957	7.0403	4.7629	5.254	8.0104	6.3361	5.6854	6.1056	8.0729	6.5089	6.7346	7.5379	5.7674	4.2668	10.0923	5.55
PF3D7_1149600.mrna1_1	PF3D7_1149600.mrna1_1;235	235	5.9968	5.2858	4.8982	5.1558	2.6531	4.8227	4.5814	3.8904	2.4906	5.4812	4.9467	4.8555	5.7279	3.6288	4.9676	5.0904	4.4699	3.4828	4.5868	4.0488	6.7698	4.957	4.6685	6.6854	6.8237	4.7517	3.8329	5.3491	5.8875	6.5094	5.5192	3.5447	6.5975	7.211	4.2063	1.7181	5.3709	5.5604	4.4995	4.5686	8.063	3.5323	5.6502	5.0592	5.0161	5.2787	3.9355	4.6159	3.0496	4.8846	5.7301	5.5475	3.9336	5.706	4.9179	4.4316	5.4236	5.8768	6.8768	4.3023	5.6126	6.3809	9.0096	4.9855	5.5847	5.6585	4.7306	5.6294	4.4712	6.033	4.4363	4.4039	6.6809	6.7723	5.4883	6.6308	7.8524	6.7686	6.0672	5.2787	5.0343	2.9449	5.6508	4.2802
PF3D7_1149600.mrna1_1	PF3D7_1149600.mrna1_1;236	236	5.8212	5.6014	5.9243	5.8128	3.8032	4.5014	4.9336	3.4803	3.6135	5.991	5.3523	5.5883	5.4998	4.7164	4.6753	4.7098	5.3016	4.8709	3.9326	5.1691	8.279	4.5059	5.5125	7.9373	8.2411	4.5091	5.7361	5.4845	5.0557	8.0796	4.8237	2.0531	8.1031	8.2963	4.7682	3.6747	5.6516	5.5444	5.726	4.3082	5.2388	5.4016	5.0798	5.0566	5.8885	6.0661	5.3216	5.0828	4.1739	5.3158	4.3356	5.6963	4.6988	7.6354	6.8377	5.1542	6.7136	5.5398	7.2693	5.4463	5.6645	6.2602	9.4157	5.1683	5.7054	6.0982	5.246	5.916	5.7931	6.5794	3.8319	5.4656	7.08	7.3022	6.1357	5.9628	8.1263	6.9507	5.5129	6.1721	6.3963	5.0514	6.3906	5.1663
PF3D7_1149600.mrna1_1	PF3D7_1149600.mrna1_1;237	237	5.8293	5.8019	6.578	10.3826	5.7382	5.1338	4.1538	3.2172	5.7255	5.9307	5.7428	11.2612	9.634	3.5509	5.4673	6.7197	4.6135	4.1001	5.7918	5.8045	7.6441	9.1027	4.1094	9.2286	6.3906	3.263	5.1997	5.5264	5.9224	7.0915	7.6256	4.6954	8.7068	6.8436	4.6988	3.6519	5.4601	5.6223	5.596	3.925	5.223	5.2133	8.6041	10.8578	5.7629	6.7348	4.6473	5.2118	5.433	4.3792	5.9953	5.8931	5.3377	6.4529	6.595	6.0847	5.7257	5.4867	7.6774	5.2273	5.6073	7.753	9.3623	6.1485	5.2087	5.5053	4.2876	5.8812	5.3462	6.0264	5.0866	5.0054	7.1552	7.6719	5.667	7.0272	8.4575	7.1577	5.9248	6.1977	5.6106	5.0925	6.5054	5.7549
PF3D7_1149600.mrna1_1	PF3D7_1149600.mrna1_1;238	238	6.4251	5.4205	4.6576	9.7432	3.6323	5.2319	5.1359	5.2843	4.0566	5.5469	5.5198	8.8223	9.4124	4.9326	5.1094	5.2555	5.84	5.0942	5.6508	6.5928	7.8723	5.8153	4.7463	7.1732	6.275	3.8826	6.0119	5.7737	6.4426	6.9192	6.6138	3.6124	7.0387	6.6272	4.2219	6.2874	5.4185	4.8812	5.6542	3.6724	5.0321	7.9645	6.8032	9.4297	5.4396	3.7803	6.5144	5.2743	4.1771	6.1477	5.4168	6.1605	1.8032	9.9456	6.7888	5.3872	5.3568	5.704	7.3957	6.3656	6.5125	6.5375	8.8724	5.7608	4.8718	6.1671	4.464	5.6636	6.1761	5.709	4.585	4.5447	6.6755	7.1825	7.076	7.2914	7.8845	6.7857	6.3056	5.9378	5.4604	5.0815	6.9449	7.1447
PF3D7_1149600.mrna1_1	PF3D7_1149600.mrna1_1;239	239	5.5308	4.7382	4.9941	8.4964	4.9463	5.191	5.6392	4.842	2.5801	6.1593	5.785	4.0365	10.0459	3.9653	3.9727	5.4571	5.7401	2.85	4.382	7.2037	4.957	7.4591	4.1514	7.8705	5.318	3.7708	4.8982	7.0149	7.2838	5.2802	7.7069	4.4283	7.3961	5.0094	4.0374	2.9616	5.0764	5.4696	4.847	3.855	4.0347	5.332	5.4741	7.8151	4.9699	5.7054	5.9798	6.6359	3.4249	5.6197	9.2207	5.4793	5.0678	10.8921	5.4016	4.5497	6.3523	6.2267	5.6212	6.0561	6.9672	8.4143	8.1204	5.5732	3.0942	4.4515	5.558	4.8773	6.3395	5.4057	4.3198	6.0609	7.4571	5.9352	6.0036	8.2636	10.0197	6.8749	5.6769	5.5892	5.6005	5.5091	5.889	6.8148
PF3D7_1149600.mrna1_1	PF3D7_1149600.mrna1_1;240	240	5.732	5.8955	5.5056	5.9463	2.251	4.7027	5.2422	4.2188	4.4777	5.6857	5.1131	4.5027	5.7065	2.384	5.7965	5.405	6.3347	6.272	5.591	6.1589	5.7463	5.7637	4.7425	8.8905	4.89	4.4995	4.5122	4.1819	5.591	5.7085	7.4577	3.251	8.9935	5.6608	4.0197	4.4175	5.9241	6.3509	5.299	5.0917	5.375	6.2724	6.0919	7.6168	4.6352	7.3431	5.3909	4.9982	4.5801	7.3575	8.3849	5.6699	4.8475	11.5021	6.306	8.0385	4.6088	5.1755	6.4586	7.0571	6.0732	7.3605	7.8678	5.2095	6.7275	6.3145	4.4229	5.6823	6.4089	6.9215	6.9614	4.193	5.8883	5.9584	7.1544	8.6202	7.8214	6.1589	5.9435	7.0913	6.1717	4.9274	5.5404	8.0205
PF3D7_1149600.mrna1_1	PF3D7_1149600.mrna1_1;241	241	6.2595	6.3181	5.7002	5.0317	4.7049	7.9944	7.1077	5.2063	5.269	6.1587	4.969	4.9477	5.9189	5.0166	8.085	6.8115	5.5635	3.4356	5.5024	5.5814	5.9373	6.3761	5.1695	7.476	5.1367	4.5008	4.5521	7.2817	6.5521	5.9399	6.5486	3.1985	7.2167	5.4253	5.0241	3.5185	4.7618	6.353	6.6444	5.1554	3.842	5.77	7.175	8.0884	6.3743	4.6887	5.8107	5.6369	2.8176	5.8632	6.3076	6.9144	5.5214	12.0124	7.6822	4.6439	4.9914	5.6616	5.5925	6.5886	6.5322	7.3971	8.4375	4.8575	6.6134	6.2271	4.8374	5.1346	5.3129	7.5521	4.9986	4.8135	5.5717	6.3621	6.6381	8.3813	8.3568	7.4156	6.4653	7.0583	6.0383	4.4575	5.5119	7.8937
PF3D7_1149600.mrna1_1	PF3D7_1149600.mrna1_1;242	242	6.3279	6.0241	6.2613	5.06	4.406	7.298	6.5515	4.9887	4.8714	6.738	4.8938	4.0152	5.4673	5.0268	6.999	7.3366	4.3937	6.9015	6.6859	5.9091	5.5847	6.7491	4.2987	7.6922	4.4456	3.7203	5.1301	7.5871	6.366	5.8357	7.7936	3.1457	7.7344	4.6854	5.6067	5.2694	5.2965	5.8324	8.9596	5.4581	4.6542	7.9196	6.9322	7.8585	6.1749	6.4952	4.375	8.018	4.6041	6.2112	7.5225	5.1018	4.0909	12.3773	6.8742	6.1985	3.6508	8.1193	5.7978	7.2908	6.2668	7.3882	8.2801	4.8728	7.1069	6.0889	4.8934	5.4825	6.0693	7.8522	6.2898	5.0866	8.9606	6.2069	7.2401	6.7275	8.2864	7.6467	5.7458	8.2817	6.0259	2.9653	6.47	7.3378
PF3D7_1149600.mrna1_1	PF3D7_1149600.mrna1_1;243	243	5.7093	6.1591	6.537	5.9079	5.0241	6.5111	7.1588	5.269	4.6814	7.4753	6.033	4.3861	6.5317	5.3122	6.6264	7.3499	5.5416	5.8929	6.9555	6.6738	6.4104	6.2502	5.7727	6.6778	5.4712	5.0268	8.4053	7.8627	7.024	5.5774	7.0382	4.373	6.6259	5.9331	5.0561	9.507	7.256	5.887	9.7281	4.1691	4.6531	6.8311	6.9774	8.6049	5.4482	6.9391	5.7819	9.4683	4.4107	6.318	8.4917	5.7798	4.4323	11.8381	7.0346	6.7392	5.3754	6.1064	6.3427	6.9769	6.151	6.4555	8.765	6.8167	8.3824	6.2722	6.7022	5.6733	5.5577	7.5969	5.9986	5.1546	6.9286	5.684	7.289	6.9013	7.807	8.5406	6.374	8.8352	6.4298	7.2323	6.4936	7.4118
PF3D7_1149600.mrna1_1	PF3D7_1149600.mrna1_1;244	244	7.899	5.1671	7.9056	6.0115	5.2585	8.2086	6.573	4.431	6.3379	7.9342	6.4276	6.7316	6.8884	5.4019	8.1231	7.9061	5.9722	4.5552	7.9332	7.331	7.0302	7.295	5.9201	6.68	5.4482	5.3245	5.3985	8.2448	7.5353	7.3299	8.2759	3.6736	6.0915	5.84	4.843	5.4101	7.8086	5.8807	10.0292	4.3632	5.5546	6.9317	7.0241	8.3792	7.3544	6.9485	6.1946	9.5929	4.4383	8.8486	8.6606	4.9932	4.8258	12.2743	6.7895	6.253	7.178	5.9227	5.8202	6.9433	7.5359	8.0305	8.4661	5.1855	8.0539	6.796	4.1043	6.6035	6.8895	6.5491	6.192	6.2186	7.7796	6.4588	7.6931	8.2457	8.4919	8.1745	6.6116	8.9881	6.7054	5.4419	6.6809	8.4313
PF3D7_1149600.mrna1_1	PF3D7_1149600.mrna1_1;245	245	7.4894	6.5759	8.4394	6.7286	5.7824	8.0141	7.582	7.6846	4.9796	7.2291	6.1081	6.2363	6.0208	6.2595	8.1459	8.7087	8.2745	6.6285	8.4405	7.2324	8.0118	7.7151	6.6428	6.3216	4.8885	6.7047	5.2095	8.5022	7.4753	7.9089	8.5089	6.5461	6.1833	5.6177	6.4239	5.9757	10.9001	6.4328	9.988	3.211	7.0718	7.2207	6.7255	8.4268	6.2359	9.6696	6.3956	9.5638	4.8369	8.277	8.9354	5.8081	4.9241	12.5246	6.2135	8.2399	6.7482	6.306	6.5674	7.1093	8.1699	8.5683	8.092	4.8782	9.2961	7.7071	5.1795	6.8787	7.6334	7.1376	7.1966	7.9115	7.2988	6.5607	7.2873	8.5029	8.6235	7.7323	6.1003	9.5426	7.7963	6.2559	7.0398	10.1666
PF3D7_1149600.mrna1_1	PF3D7_1149600.mrna1_1;246	246	7.2628	6.8613	9.0213	6.6342	5.6026	8.1471	7.7852	8.5676	4.1953	7.363	5.9676	6.3092	6.578	5.5037	8.4237	7.6796	9.2795	6.2994	7.3401	7.1489	8.5321	7.5391	5.8731	6.9458	6.2392	8.4333	5.7104	7.607	6.7152	8.0307	8.1878	4.1803	6.8133	5.8582	7.6402	4.0303	11.148	7.2225	10.3473	5.1751	6.1412	7.4824	7.2529	9.0643	6.8766	8.1502	6.2091	9.1152	4.2705	9.041	9.3435	6.115	5.393	11.7844	6.4772	7.1398	5.5592	6.5529	6.8636	7.1909	6.7819	8.2484	7.5986	5.4429	7.5244	8.5699	5.926	6.359	6.3756	8.0637	7.43	5.2675	7.8025	7.5457	7.7182	7.5211	8.9315	7.5788	8.1689	8.6209	8.8281	7.5298	7.2475	8.0123
PF3D7_1149600.mrna1_1	PF3D7_1149600.mrna1_1;247	247	6.7594	7.0797	8.6581	8.0777	5.8122	8.2591	6.4476	4.9695	6.7215	7.7058	8.1217	6.5129	7.5443	5.822	8.9972	8.7196	5.7068	5.4077	8.7584	6.4822	7.4179	8.1473	6.027	6.6452	6.5743	8.0271	4.7787	8.3847	6.615	7.1351	8.1643	4.3964	6.2288	7.0719	7.9406	4.8792	8.2084	6.0332	10.7621	5.9738	5.4343	7.8634	7.5827	8.678	6.1869	8.1029	5.8637	10.068	2.7247	9.0283	9.4243	6.4515	5.4588	12.2602	5.5762	7.1137	6.2338	6.8559	6.2974	6.9098	5.8462	8.4932	7.8702	6.0275	10.1659	7.8549	4.3611	8.2623	6.7225	6.3482	7.221	5.2475	7.9506	6.9788	6.8653	7.2785	8.8781	7.3653	6.4718	10.4147	8.3462	6.633	8.677	9.1825
PF3D7_1149600.mrna1_1	PF3D7_1149600.mrna1_1;248	248	7.0811	5.8306	9.4876	5.6194	4.861	8.8953	6.0834	4.5503	5.4279	7.144	4.9392	7.2119	5.3012	4.3561	8.9704	7.0274	5.9939	4.1185	6.9353	5.0295	7.5188	6.4891	5.3757	5.7142	4.9709	6.716	5.1014	7.5385	6.438	7.2093	8.2745	5.1206	5.9404	5.4591	6.8406	4.0849	11.2691	4.701	10.8646	5.1518	5.8985	7.9649	5.9172	6.3194	5.3219	6.6095	5.098	10.6156	3.796	9.2006	7.3481	6.4192	5.1297	9.8853	6.0503	4.9449	5.1831	5.9535	6.8019	5.5276	5.3334	8.2788	6.4449	5.0121	6.3639	7.8036	5.1231	5.2638	5.4515	5.1052	6.7521	5.4998	7.0968	7.1481	6.6324	5.9239	7.9741	7.1162	5.3234	7.3618	7.4123	5.26	5.6264	5.9359
PF3D7_1149600.mrna1_1	PF3D7_1149600.mrna1_1;277	277	6.3381	5.7396	4.6299	4.9919	4.8709	4.9828	5.0925	3.9809	5.3885	5.9491	5.7637	5.1679	4.839	4.8605	4.7829	5.5388	5.0947	4.0063	4.5279	6.0527	6.3783	5.897	5.1367	6.1495	4.9467	5.5217	4.281	4.5342	6.258	6.6395	5.8045	5.1751	5.9477	5.6868	5.8654	3.926	5.2532	4.7137	5.9376	4.8384	4.6513	5.3806	4.5398	5.7197	4.8615	3.8125	5.9064	6.0437	3.717	3.9222	5.4057	5.6165	4.858	6.251	4.9088	4.9625	4.6988	5.3009	5.5245	5.1977	6.1179	5.9789	5.4239	4.8334	5.6302	5.7495	3.4944	5.0587	6.9142	5.4857	4.4209	5.6349	4.7004	5.2627	4.2935	6.127	5.9784	6.0892	5.9561	6.4243	4.1977	4.2502	4.9458	6.0775
PF3D7_1149600.mrna1_1	PF3D7_1149600.mrna1_1;278	278	6.2271	6.4674	5.5607	6.3846	6.1769	6.1092	4.3455	3.9864	4.7355	6.2108	4.4783	5.6938	5.3947	5.5543	5.314	4.1795	4.5373	3.8207	4.9074	7.0178	6.7369	5.9038	5.2832	5.5586	5.3216	5.438	1.7355	4.9284	6.7378	6.6376	6.1518	4.5789	6.5127	6.6199	5.926	3.1811	4.7793	5.432	6.7716	4.4899	3.6938	5.3194	5.1631	5.3477	5.5379	4.6927	5.9126	6.4624	4.189	5.3533	4.1835	5.6387	6.5347	6.3719	5.487	4.85	5.691	5.6282	4.6276	5.2032	5.8324	6.1843	5.6091	4.8822	4.7856	5.3642	5.005	5.1297	6.6781	5.3906	5.2581	5.9572	6.8398	4.497	6.087	6.6215	6.3143	5.4236	6.3194	5.4806	5.3277	5.4689	5.3858	7.0394
PF3D7_1149600.mrna1_1	PF3D7_1149600.mrna1_1;279	279	5.8605	6.0637	5.1886	6.2087	5.1371	6.6042	5.2521	5.017	5.3809	6.1705	5.7342	4.8505	5.6585	2.9782	6.4288	4.9045	5.6879	4.1731	5.6401	6.4749	6.0768	5.9614	5.4175	5.1719	6.3909	5.8084	5.0785	4.7882	6.7723	6.2832	5.7647	5.4443	6.2317	6.1653	4.8831	3.8258	6.6675	5.6343	5.8133	6.127	5.0496	4.8836	5.6943	5.1819	3.9782	4.7934	5.5573	5.9823	4.6404	4.8017	5.6447	6.5932	6.5484	5.527	5.4145	4.7903	4.9764	5.9343	5.9246	3.98	6.9138	5.6424	5.1687	5.1723	4.6421	5.7655	4.2426	5.875	6.2705	5.6744	5.0951	5.3944	6.7752	4.8866	5.0365	6.5692	6.3181	4.7388	6.1803	5.7597	4.957	4.9016	5.6949	6.6379
PF3D7_1149600.mrna1_1	PF3D7_1149600.mrna1_1;280	280	5.4172	6.9208	4.8161	5.6441	5.7887	5.8022	5.1667	5.5254	2.9764	6.2052	5.9932	5.5829	5.4002	5.4874	5.7988	5.6279	6.1657	5.5862	4.9982	6.8491	5.7175	4.6415	6.4515	6.2502	5.0682	4.4502	3.905	5.0934	7.0544	6.3796	5.6088	6.3597	5.3448	6.0568	5.223	4.7093	4.7729	5.359	5.3519	6.5503	4.9928	5.3212	4.8792	5.6011	5.4558	5.3785	5.6433	4.8654	5.4575	5.2529	5.7897	5.7613	6.9069	6.3904	6.0553	5.4764	5.3975	6.2731	5.4496	6.3663	5.2327	6.6053	5.0875	5.2821	4.934	5.8634	4.975	5.4094	7.2818	5.6424	4.3695	5.0014	6.1516	5.6556	6.0369	6.1218	6.2647	5.238	5.969	5.393	4.9828	3.849	5.7751	6.6389
PF3D7_1149600.mrna1_1	PF3D7_1149600.mrna1_1;281	281	6.991	6.5603	5.2917	5.5354	4.6433	5.9023	4.649	4.257	2.2079	6.213	5.738	5.1506	4.6462	4.6247	4.2547	5.2122	4.6029	4.634	5.3646	6.1012	7.2257	3.9846	5.667	5.5969	5.1863	4.6363	4.6882	4.9964	6.2647	4.4256	6.6924	4.2876	5.2028	4.7576	5.0777	4.6513	4.0548	6.0367	5.3792	4.4575	4.6328	3.6147	5.5311	4.5072	4.6548	2.7181	5.3816	4.0959	4.6305	2.856	4.8181	3.9021	6.2922	6.1418	4.3882	4.696	4.6317	5.4535	5.6887	5.2913	5.8425	6.0197	5.1469	4.5267	5.8107	5.7514	3.9117	5.4145	7.0002	4.4033	3.9514	5.4326	5.5273	5.1843	5.246	5.8605	6.3418	5.7304	6.5833	5.433	5.354	4.3198	6.0378	6.3928
PF3D7_1149600.mrna1_1	PF3D7_1149600.mrna1_1;282	282	6.0889	5.9432	5.1627	5.2373	5.5046	6.6581	4.9588	5.2307	4.1675	6.4614	5.6522	5.735	5.5043	5.0798	4.4594	4.9814	5.7782	4.0575	5.211	5.596	5.5404	5.135	5.2776	5.076	5.2861	4.9639	2.8176	5.5361	7.7017	6.0184	5.8372	3.7666	5.8293	5.5447	5.0347	3.2032	4.6876	5.824	6.0376	5.2798	6.1198	4.7181	4.0566	4.6153	5.6424	5.1667	5.3579	5.8897	4.6467	5.2615	4.3909	5.4141	6.3894	6.7064	5.4656	4.0435	5.8043	5.6966	5.0369	4.5735	6.8658	5.7071	5.0063	5.5364	5.1639	5.0383	5.3712	5.0972	6.6273	5.6053	4.3284	5.4624	5.8138	4.5053	5.7238	5.7687	6.3255	5.7189	6.2521	5.2334	5.2824	5.5239	6.1359	6.6503
PF3D7_1149600.mrna1_1	PF3D7_1149600.mrna1_1;283	283	5.7845	6.2713	5.5771	5.4935	5.3604	5.7301	4.9846	5.2133	4.6854	5.8597	5.3719	5.3813	4.8314	4.1538	5.6407	4.861	5.7871	5.68	5.2935	6.4624	6.2093	5.2657	4.3462	5.6531	5.2456	5.433	4.4575	4.7104	6.5916	6.4575	6.7927	5.1289	5.9509	5.8281	5.3452	4.5416	5.2246	5.9609	5.4867	5.8664	6.1363	4.8032	4.2765	5.0674	4.8659	5.2873	6.2252	9.1535	3.9146	4.9905	5.3961	6.6376	7.2661	6.1645	5.1639	4.0418	5.3709	6.6814	7.236	5.0352	6.2376	5.6968	5.8076	5.9153	5.691	5.2906	5.546	5.4931	7.2138	4.8714	5.5059	4.9639	5.7309	6.1322	6.1593	6.6878	6.1807	7.6347	6.5461	4.8197	4.8977	5.0152	5.5245	6.8108
PF3D7_1149600.mrna1_1	PF3D7_1149600.mrna1_1;284	284	6.2613	5.3726	5.4063	6.1871	3.9373	5.2403	5.7396	4.5398	4.2795	5.2865	5.4209	5.392	5.1953	4.3646	3.2449	6.2593	5.2578	3.3785	5.0622	7.1199	7.2281	4.963	5.1181	5.7756	4.925	4.6502	5.3359	5.195	6.9264	6.7435	6.2284	4.3723	6.5133	5.1655	4.8181	2.4828	4.9359	6.1179	5.9614	4.4283	4.4621	5.1731	4.9288	5.3861	4.3484	5.1683	6.2188	6.2292	2.9411	4.1723	6.1651	6.1514	7.8221	6.2534	5.6436	5.572	5.2513	5.7049	5.4735	6.6007	5.7562	5.5236	5.6129	4.9864	5.2694	4.1465	5.1432	5.8637	7.0472	5.3309	5.4989	5.0453	6.5601	4.3625	6.9937	5.7766	5.9006	7.0376	6.5709	5.5441	5.2091	4.488	6.0678	7.262
PF3D7_1149600.mrna1_1	PF3D7_1149600.mrna1_1;285	285	6.4733	5.0383	5.6682	5.5853	5.6713	5.3632	5.7145	4.9722	4.3854	5.9614	4.6496	5.3201	5.5868	4.5945	5.366	5.9674	5.6079	5.1977	5.5747	5.905	6.1502	5.8377	6.4583	5.6459	5.3005	6.1117	3.9212	4.9864	6.2116	6.4009	6.2581	4.1731	5.6005	4.7463	6.3771	5.0139	5.4286	4.7714	7.0211	4.985	5.4456	4.8895	5.5457	4.8972	5.6899	4.3709	5.8354	7.7325	4.9773	5.191	4.853	4.3212	3.9477	5.5723	5.1313	4.6439	5.9955	5.0139	5.4666	5.2415	6.002	5.9982	5.101	4.5065	5.5487	5.6753	5.4588	5.2196	6.9035	5.5345	4.7698	5.4896	5.7107	5.5729	5.9577	6.3375	6.1422	5.3205	6.4199	5.6516	5.2307	4.3903	5.7129	6.8699
PF3D7_1149600.mrna1_1	PF3D7_1149600.mrna1_1;286	286	5.905	5.4263	5.2102	5.6352	4.9383	5.1898	3.841	4.8324	4.4673	5.5429	5.3416	5.228	5.0514	4.4666	4.5589	5.2525	5.3792	4.7861	4.4588	6.5686	6.6692	5.1989	5.5638	5.9364	5.9814	5.6993	4.2071	5.2521	7.4237	5.9672	6.4656	3.1177	6.2077	5.8953	5.8721	3.8268	3.9635	5.8812	8.5859	5.2095	6.1717	4.8958	5.0396	3.7442	4.706	3.7803	4.9126	8.3173	5.3295	4.8115	4.9584	5.879	4.4283	7.0504	5.8372	5.5132	5.1457	5.0989	5.0085	5.2668	6.7498	5.281	5.3796	4.3554	6.1073	5.4094	4.649	5.7002	6.2174	4.4209	5.7837	4.7214	6.3612	5.2184	6.0921	6.6315	6.0199	5.4036	6.0074	5.2434	4.9832	5.3995	5.6596	6.6023
PF3D7_1149600.mrna1_1	PF3D7_1149600.mrna1_1;287	287	5.9823	5.7407	5.0518	5.4828	3.9241	5.4479	4.6536	3.8135	4.1035	5.2787	6.0864	5.1969	5.2884	5.1309	4.6334	5.0014	5.6302	4.7409	5.0148	6.9803	6.7712	5.2585	4.6479	6.0697	5.8301	4.6513	2.1177	5.602	6.6363	6.3647	5.8824	3.6982	6.1274	5.3498	4.9241	4.3964	4.3448	5.6299	6.9956	3.8982	4.3255	4.845	5.07	5.9189	5.1647	6.8429	4.9551	7.7276	4.915	5.6913	5.9117	5.749	5.3985	5.9293	4.8714	4.6668	5.0618	5.017	4.6792	5.2376	6.0161	6.1983	5.36	5.4535	2.7824	4.8972	4.8914	4.99	7.3097	6.4733	4.7501	5.1457	5.0575	5.1643	4.193	5.9364	5.9495	6.054	6.2215	5.1835	5.2468	5.4874	5.5103	6.3544
PF3D7_1149600.mrna1_1	PF3D7_1149600.mrna1_1;288	288	6.94	5.9057	5.5201	5.9021	5.6957	6.0255	5.0866	5.2319	4.3441	6.4179	6.4438	5.6963	5.5429	3.5656	5.7581	5.1671	6.1875	5.2672	5.3889	6.8133	6.7438	5.4915	6.2728	6.3407	5.2746	4.0418	4.4053	5.2411	6.1045	6.4016	5.4084	4.4283	6.323	5.3291	4.3583	5.1965	4.7225	5.5226	7.7442	5.7398	5.8632	4.6554	4.9787	5.6991	6.697	3.5838	5.9191	8.6306	4.7142	5.1851	5.4114	4.7613	4.9523	6.6026	5.2133	5.8465	4.7279	6.5059	5.3771	5.1719	6.6696	6.3896	4.8997	4.332	7.2756	5.2441	4.9317	4.9369	7.0956	5.5447	4.8079	5.0387	4.9718	5.4453	5.2619	6.9511	6.6982	6.5275	5.5011	6.3208	5.441	5.5527	6.2767	7.1955
PF3D7_1149600.mrna1_1	PF3D7_1149600.mrna1_1;289	289	6.437	5.8066	5.5463	6.0839	5.2946	5.9322	5.5771	5.1346	4.4216	5.7167	6.6113	5.6786	5.4097	4.7777	5.5601	5.8387	5.4643	5.0566	5.1922	7.2233	5.9435	5.4538	5.246	7.4926	5.3909	4.8273	5.6938	4.7714	6.4965	6.394	6.488	3.7334	6.7896	5.1863	3.969	3.7729	4.9977	5.1953	7.5994	5.3049	3.4046	6.1955	3.9718	2.257	5.68	5.1318	5.5416	8.9267	5.1807	5.4552	5.4561	4.9982	5.0347	5.4741	6.0188	4.144	5.8081	5.7279	5.0609	5.7795	6.2784	6.7708	5.318	5.5373	4.6264	4.8243	5.0246	5.1671	7.2246	3.8639	4.7323	5.4673	6.0481	3.99	5.3576	6.2613	6.3684	5.9519	6.753	6.7086	4.0951	5.2137	5.2532	5.9957
PF3D7_1149600.mrna1_1	PF3D7_1149600.mrna1_1;290	290	6.0911	6.1202	4.7835	6.2126	5.7252	5.5549	4.757	4.8207	4.8495	6.4195	6.0764	5.8276	6.4994	3.1127	4.7793	4.9837	5.1743	5.3632	4.6651	6.8095	6.1357	5.5771	2.2479	7.4744	5.1727	5.5942	3.9653	4.7861	6.8945	6.4596	6.7965	4.6605	7.2822	5.6005	4.2334	4.8938	4.1787	4.8738	8.5385	6.1583	4.9231	6.2713	5.7916	5.1839	5.7436	5.2172	5.4216	9.0426	5.6826	5.1506	5.8153	4.9189	6.3329	6.7015	5.5398	5.3366	5.1882	6.2943	5.6002	4.2578	6.0509	6.9132	5.9181	5.157	6.1463	5.4182	5.0197	5.9805	8.228	5.1851	5.2048	5.2917	7.1886	5.033	6.2133	6.4604	6.5441	7.7416	6.4593	6.2804	5.0356	4.9486	4.7263	7.3637
PF3D7_1149600.mrna1_1	PF3D7_1149600.mrna1_1;291	291	6.2873	5.1152	6.2165	6.4381	5.5301	5.5686	5.7423	5.7616	4.4026	6.6237	5.9143	5.8395	5.7458	4.5217	5.211	5.8934	6.0887	5.2954	5.3547	7.1301	6.6848	6.9624	6.3246	6.4104	4.8171	5.5261	4.9477	4.4436	6.9617000000000004	6.5531	6.6229	4.6041	6.0535	6.2974	4.9269	4.9467	5.4506	5.3611	9.417	4.9561	6.9426	7.8296	5.7816	5.7674	6.1655	6.281	5.9138	10.6799	5.8169	6.8402	5.9272	5.5333	6.5694	6.9205	5.889	6.2126	4.7918	6.6234	5.6954	4.6966	6.101	6.6745	7.3235	5.5862	6.0045	5.8006	5.2024	5.7208	9.0158	5.7027	6.5478	4.4899	7.1162	5.2373	5.8092	5.4902	7.017	8.8764	6.8537	6.101	5.6588	4.0409	6.5179	9.2976
PF3D7_1149600.mrna1_1	PF3D7_1149600.mrna1_1;292	292	6.893	5.4363	6.0906	6.342	5.2645	5.4767	5.3847	4.3377	4.8314	6.2294	4.7104	5.23	5.3639	3.6599	4.6519	6.0261	6.0409	5.9752	4.4705	6.988	5.5081	5.7074	5.0281	6.2546	5.4963	5.4725	4.1457	5.1289	6.7566	6.4959	6.19	4.9639	6.3089	5.9959	5.4886	5.6124	5.5683	5.2122	9.8115	5.2192	4.9896	6.1449	5.3568	5.5292	6.8149	4.568	6.3605	9.9752	4.5435	5.9621	6.0248	6.4635	6.3663	7.1231	5.1465	5.1412	5.4316	6.0902	5.2657	5.9848	6.0581	7.0453	8.3102	6.0418	6.4148	5.3583	3.4828	5.8669	7.8514	5.6915	5.6519	5.1363	6.1473	5.3789	6.3257	6.1857	7.7052	8.6025	6.5978	6.771	5.5348	5.1835	5.6907	7.7951
PF3D7_1149600.mrna1_1	PF3D7_1149600.mrna1_1;563	563	8.0788	7.2234	6.094	6.8802	5.9828	7.8045	6.1689	6.8545	6.1283	8.3015	6.2612	6.2163	6.5653	5.846	7.5591	5.4558	6.9575	6.1568	6.6343	7.2161	8.4213	7.2195	5.6599	6.631	7.8958	5.7918	6.6169	6.0279	7.6056	9.2143	8.1946	6.2143	7.6709	8.2902	6.9816	6.3847	5.3523	5.6784	7.9696	6.9887	6.7442	6.2003	5.9395	7.4565	7.4815	8.2596	6.8658	7.6971	6.374	6.203	6.7714	7.0333	10.5478	8.7642	6.2022	6.3255	6.0177	6.9525	6.4481	5.4786	6.501	7.2638	5.6121	9.2027	7.9639	6.853	6.2898	5.8387	7.1924	8.441	7.3051	7.2289	8.5737	8.8289	9.3276	7.6254	8.8692	7.13	9.0203	9.0835	7.4376	8.4763	7.7566	8.0014
PF3D7_1149600.mrna1_1	PF3D7_1149600.mrna1_1;564	564	7.9012	9.3173	6.5606	6.6122	5.8485	7.4371	6.4951	6.3554	5.7824	8.6782	5.6226	5.3903	6.5463	6.1641	7.3552	7.6906	6.4087	6.1198	6.2401	8.2688	9.6997	7.551	5.1695	7.6465	8.5725	7.0213	6.9728	6.1154	8.4893	10.1034	8.3546	5.6528	8.2942	8.8186	5.4738	6.5016	6.5455	6.2405	7.2424	9.1866	7.5808	5.9442	7.1131	7.9954	7.711	7.9941	6.7739	8.4036	6.0297	9.4142	7.8183	6.697	11.0717	7.1269	7.8271	5.5068	6.1426	6.601	6.8902	6.4143	6.142	7.9181	8.5279	9.2708	8.8726	6.7498	7.0237	7.1858	5.9105	8.4468	5.8689	6.9872	8.7568	8.4427	7.2079	7.5899	9.2079	8.4338	9.0442	10.1542	7.58	8.1763	8.3789	7.8264
PF3D7_1149600.mrna1_1	PF3D7_1149600.mrna1_1;565	565	8.5433	9.097	7.0407	7.5441	7.8623	7.9088	7.9128	7.1008	9.3227	9.1918	6.3486	8.3818	6.9719	8.806	7.7228	8.2441	7.8831	12.0132	6.7863	9.046	10.2136	7.0208	6.913	8.0923	11.5584	12.2433	7.5329	5.826	9.1864	10.3855	8.4611	6.6097	10.0264	12.7739	11.3	7.7799	7.1582	7.3103	7.4267	9.0267	8.4714	7.0123	8.2572	10.2811	8.4923	9.3414	8.2536	7.9663	6.4461	8.7034	7.5841	7.8686	11.3062	7.6183	11.4473	8.9184	6.1291	8.836	6.261	8.3121	7.4089	7.4256	10.8462	10.3398	10.1775	6.6561	7.4497	8.5238	8.0001	10.308	8.2114	7.5392	10.4469	9.2799	9.1089	7.5364	9.3783	8.9163	9.9269	10.4026	7.697	9.065	9.2304	8.3484
PF3D7_1149600.mrna1_1	PF3D7_1149600.mrna1_1;566	566	9.6613	9.22	6.6594	8.2024	6.9638	7.6725	10.8368	8.7737	6.7436	9.4383	6.4987	7.9612	7.7263	7.2259	7.3616	13.0826	8.5286	11.0867	7.137	9.4113	10.3988	8.2519	6.4456	8.0255	11.4633	10.4936	6.534	6.7711	10.0309	11.0166	10.1231	6.6212	8.6609	11.6854	9.4674	7.4843	6.8596	7.9055	8.3264	9.5343	7.4341	7.3516	7.9587	9.2919	9.2624	10.2983	8.1098	7.9279	6.5654	8.8598	7.5409	7.9649	11.1371	6.6506	10.7288	9.8834	6.3925	10.8301	6.7825	6.8964	10.6071	8.2749	9.8455	10.1326	10.4546	8.0302	8.1483	8.5118	8.2446	10.7186	8.6508	7.2922	11.5633	8.6985	7.8674	10.9041	9.5886	10.0579	10.3243	10.6762	8.5649	8.7801	9.156	7.4529
PF3D7_1149600.mrna1_1	PF3D7_1149600.mrna1_1;567	567	9.3517	9.0796	6.6892	7.9842	6.8283	7.2607	8.0817	7.2344	7.1408	9.4011	6.4128	7.6212	7.7608	6.537	7.4233	9.9483	8.5703	10.8667	6.7141	8.3953	10.208	8.0131	7.2243	8.7607	9.3474	10.5962	6.9554	6.3245	9.8235	10.4003	9.6802	6.6323	9.3196	9.9901	9.6612	7.0185	6.8195	7.1164	7.5318	9.72	7.0336	7.1657	7.0225	7.7928	8.755	10.1382	8.1549	7.5338	6.2122	8.7777	7.1647	7.882	11.0634	7.2471	10.3657	9.771	6.1018	9.4531	6.8634	6.5351	6.643	8.4398	9.9109	9.3529	10.3335	6.8335	8.9085	8.6819	7.9999	9.8739	8.9679	7.4022	10.9959	8.8924	7.9746	8.3504	9.8899	8.7057	9.7383	10.9204	8.0904	10.4918	9.4755	8.2077
PF3D7_1149600.mrna1_1	PF3D7_1149600.mrna1_1;568	568	9.5628	9.4623	5.8804	8.2003	6.9069	7.905	7.1523	7.5552	7.2547	9.6928	7.3933	8.0911	7.7755	6.7747	7.3254	7.5144	7.521	11.024	6.898	9.2048	9.8216	7.9531	7.322	7.8323	9.2474	11.1887	7.0007	6.0347	9.4055	9.8928	9.3939	6.4131	8.8294	10.0181	10.0832	7.7531	7.1137	8.414	7.499	10.5512	5.6859	7.6112	7.2134	7.4841	8.6543	10.5026	8.6215	7.7006	6.2286	8.9459	7.3661	8.6743	10.9063	7.1716	10.7854	10.3123	6.2428	10.0622	6.758	7.0375	6.3915	9.5516	10.2228	9.9423	11.3831	7.1851	8.9593	8.9359	7.9283	10.4568	9.4017	7.5933	11.146	8.6805	7.5507	7.9504	10.2965	8.6586	10.0022	11.4254	7.9088	9.8783	9.6002	6.2705
PF3D7_1149600.mrna1_1	PF3D7_1149600.mrna1_1;569	569	9.0458	7.6833	6.0719	7.8174	5.2292	7.2366	7.0075	7.055	5.636	9.6257	6.6786	8.2641	6.0913	6.705	7.5434	7.1057	7.3511	10.1607	7.3248	9.2884	9.9116	8.4087	5.9505	6.2081	9.3993	11.3541	7.5518	6.5736	9.5294	9.8048	9.5783	4.7415	7.9563	11.1066	10.2305	7.3612	7.1839	9.4531	7.7919	9.7718	6.8555	6.4167	8.1053	5.5577	8.9993	9.5014	8.8894	7.7737	6.4902	9.4112	9.0676	8.4372	10.9506	7.2025	10.5657	9.3819	5.6676	9.8547	7.159	6.2551	5.2242	8.8815	10.1488	8.2314	10.3203	6.9493	7.7626	8.6994	7.549	10.5078	8.5575	7.9713	11.174	8.5382	7.7812	7.5154	10.0093	8.8439	9.1514	10.7206	7.6989	8.6479	9.8194	7.6938
PF3D7_1149600.mrna1_1	PF3D7_1149600.mrna1_1;570	570	10.3644	11.646	6.2726	8.137	8.2182	7.6214	9.0624	7.8067	8.5972	10.1111	9.8305	9.509	8.0788	9.1288	7.6787	10.3802	8.0602	11.0081	6.6331	11.6722	10.2896	7.9278	7.8238	9.2467	9.0605	10.9193	6.4866	7.6167	11.6382	10.5304	9.7948	8.0576	9.3185	9.9227	9.7776	7.2913	9.7896	10.4296	8.6047	11.9885	10.6708	9.1009	8.0953	7.2273	10.0631	9.8446	10.3864	8.4884	7.0339	13.2365	9.301	8.368	10.7871	8.8054	11.8852	9.8586	5.9568	12.6119	7.0276	8.2076	8.1896	9.9838	12.4193	10.2077	12.8686	8.8004	9.7435	9.2349	10.8758	10.9241	9.1204	7.5907	13.0249	8.7459	8.7573	8.4828	10.3791	9.4862	10.7275	12.9628	9.1759	10.8456	9.9151	9.6923
PF3D7_1149600.mrna1_1	PF3D7_1149600.mrna1_1;571	571	10.3215	11.8985	6.7353	8.1266	7.6995	7.9976	7.9563	7.0154	8.1346	10.1886	9.2073	10.0474	8.3214	8.506	7.4907	9.669	12.0855	10.668	7.32	12.2962	10.2207	8.1376	6.7432	8.6647	9.2308	11.2556	6.4197	7.8699	12.4478	10.333	9.4511	6.9474	8.8401	9.7759	10.5333	6.9015	10.4757	10.4289	8.6722	11.3648	10.4079	8.9712	8.9938	7.3144	9.5984	10.1043	10.3495	8.3973	6.9146	12.7802	10.1394	8.5601	10.7879	8.5372	11.8466	10.3926	11.299	11.4406	6.9587	7.681	8.0442	9.4792	12.6733	10.2992	12.674	9.1126	9.3066	9.99	9.8666	11.4679	9.2727	11.5186	12.2945	9.0029	8.8449	8.2555	9.9836	10.5766	10.5011	12.6968	9.6457	10.172	10.3828	8.741
PF3D7_1149600.mrna1_1	PF3D7_1149600.mrna1_1;572	572	9.6925	10.8929	5.8455	7.6903	7.3426	7.9903	7.7264	7.4468	7.549	9.9979	8.9731	8.4911	7.7923	8.0763	7.5086	8.8345	11.841	9.6246	7.2682	11.4127	9.8067	8.4709	6.1006	8.9598	7.8615	10.446	6.5171	7.1744	11.5085	9.58	9.2739	4.6253	9.4776	8.2234	7.3858	6.1677	8.3387	10.0478	8.0377	10.8556	10.0932	7.8097	7.7558	7.3227	9.1647	8.6107	9.4352	8.4455	7.7119	11.4144	8.904	7.8277	8.8477	8.214	11.3407	7.9105	7.352	10.9204	6.327	6.897	7.3554	9.0042	12.1081	9.8301	12.2672	8.4898	9.1436	9.8726	9.2793	11.1643	8.9481	9.0992	11.3523	7.8283	9.3361	8.4327	9.501	10.6303	10.2428	12.4611	8.7708	9.3495	10.066	7.3047
PF3D7_1149600.mrna1_1	PF3D7_1149600.mrna1_1;573	573	9.963	11.5812	6.1959	8.2256	7.2146	7.2712	7.7576	7.4618	7.5329	9.9198	8.4898	8.3122	7.5933	8.0832	7.6254	8.5234	14.2731	9.7915	6.8868	11.0983	10.0532	8.6929	7.5758	9.4925	7.5513	10.7433	5.3667	6.6967	11.5266	10.0576	9.6286	6.4621	9.1381	7.7022	7.1641	7.0179	7.6055	9.5926	7.2262	10.9849	9.7561	7.0431	7.4903	7.5158	9.1405	9.1903	9.5562	8.4373	5.2137	11.7703	8.8723	7.8026	9.323	8.1564	11.2221	9.0557	6.4947	10.709	6.4691	7.6126	7.4016	8.7882	11.719	9.7765	11.8765	7.9636	9.5954	8.5113	8.4277	10.8364	9.0735	8.0871	11.9207	8.0875	8.6257	7.7926	9.8341	10.7242	10.0156	12.2973	8.0158	9.6117	9.0165	8.1951
PF3D7_1149600.mrna1_1	PF3D7_1149600.mrna1_1;574	574	9.4261	11.8152	5.9565	7.3054	7.6415	7.4927	7.5382	6.6952	7.2353	9.9099	8.1994	8.1739	7.6613	8.1026	7.1996	9.0912	13.5143	8.9814	7.2896	11.1318	9.8371	7.2664	6.2151	9.4183	7.6087	8.8558	5.3349	6.717	11.5477	9.5574	8.7058	5.9535	8.783	8.0107	7.0798	6.7962	7.2648	10.0577	8.8208	11.6687	9.2678	6.6153	7.7493	6.1379	8.5186	9.7413	9.5047	8.4429	4.2048	11.3535	8.7325	7.8702	10.0197	8.5539	11.0057	9.4284	5.5289	11.4788	5.7787	6.8613	7.5477	8.9486	11.9073	9.5114	12.1253	7.934	8.7786	7.6395	9.2523	11.1776	9.6448	6.5239	12.4795	7.1694	7.4975	7.6636	9.2639	9.9836	10.0209	12.5143	7.8225	9.6252	8.7161	8.1276
PF3D7_1149600.mrna1_1	PF3D7_1149600.mrna1_1;575	575	9.9008	11.7533	6.1303	7.4791	7.9147	7.7647	6.9305	6.0564	7.5404	10.2346	9.0457	8.736	7.771	8.446	7.2797	8.2905	13.5386	8.5561	7.5194	10.9354	10.0408	7.3124	6.7609	8.7772	5.9722	6.4286	5.3129	6.2638	11.0856	9.7983	8.692	5.4777	8.9825	7.3208	5.0365	6.2672	8.2715	10.5783	8.318	11.8441	9.4612	5.0241	7.8369	5.9565	8.5356	9.3849	10.3757	8.2128	5.8637	10.5921	8.3092	7.5277	9.9402	8.2498	11.0146	8.2601	5.4751	12.1241	5.7903	6.2149	7.2564	8.3206	11.6539	9.5684	11.8819	7.7156	8.7851	7.6646	8.2781	11.7155	9.3792	6.7956	12.6716	7.474	6.438	7.162	9.1134	8.9031	9.8471	12.1864	7.7162	9.4641	9.0576	8.2824
PF3D7_1149600.mrna1_1	PF3D7_1149600.mrna1_1;576	576	9.7678	11.747	5.3663	6.577	7.7714	7.8261	6.9005	6.1995	7.4058	10.2867	9.098	8.6989	6.5595	7.447	7.7826	9.0031	13.6554	8.2664	7.1352	11.245	9.6563	7.2198	6.8169	8.9743	6.6126	7.1147	5.5619	6.8309	11.2915	9.7161	8.266	6.3409	8.9515	7.5767	6.217	6.5615	7.5577	9.9825	8.063	11.7553	8.9958	5.8946	7.3998	6.5871	8.1676	8.1994	9.5636	8.6205	6.1637	10.5055	8.4625	7.6473	7.8948	8.1086	10.8499	7.9217	6.8085	10.6985	6.0697	6.0697	7.304	8.9553	11.5159	9.8225	12.0412	7.5524	9.1681	7.7352	8.2539	11.409	8.3459	6.6358	11.9045	7.5082	6.4867	7.1564	9.5468	9.8732	10.1583	12.0763	7.7103	9.4908	8.5961	8.0543
PF3D7_1149600.mrna1_1	PF3D7_1149600.mrna1_1;577	577	9.8378	10.7642	6.3232	7.0608	7.6977	6.6935	7.0395	5.1997	7.6748	10.3113	8.6346	8.178	6.5209	7.7432	6.6611	7.3886	13.224	6.9063	6.9957	10.8913	8.9095	7.025	5.3851	7.9224	6.2581	7.0526	4.3674	6.6097	10.8888	8.9303	7.6119	5.6317	7.9245	7.3679	6.4486	5.3136	7.3565	9.6743	7.6796	10.2586	9.1407	5.1898	6.3842	6.1214	8.532	6.8706	9.5037	7.1736	5.2102	11.0488	8.275	7.3881	7.013	7.4363	10.2736	5.7082	6.2998	10.1795	5.6253	5.5647	6.7089	8.439	11.4609	9.1013	11.5218	7.0625	8.1245	8.0776	7.6715	10.6086	7.0683	7.0587	10.4786	7.3005	6.6228	6.7067	9.5534	8.9342	9.3156	11.6849	7.3076	9.008	8.9672	7.9062
PF3D7_1149600.mrna1_1	PF3D7_1149600.mrna1_1;578	578	10.2318	10.756	5.2227	7.2153	6.6061	6.8818	5.8738	5.6829	5.9759	10.4587	8.3052	8.2813	6.7635	7.6293	6.2536	7.5758	12.7954	8.0575	5.6834	10.7734	8.6263	6.5944	5.0378	7.4339	5.3009	6.2696	5.8475	6.1942	11.0165	9.2942	7.6936	5.2839	7.7757	6.8108	4.9255	4.7655	7.3589	9.3594	7.4956	9.983	9.1322	5.04	6.2902	6.0025	8.606	6.4024	9.1182	7.3393	5.4406	11.8246	8.616	6.8277	7.8243	7.8828	9.5906	5.0522	6.5531	10.7782	5.3327	6.3885	6.8643	8.0626	11.2502	8.8012	11.0701	7.338	7.3367000000000004	9.1191	7.7385	10.5211	6.6307	7.7899	11.2605	7.0052	6.7444	6.9159	9.178	9.2117	8.9829	11.3608	6.8644	8.0801	9.4021	6.7639
PF3D7_1149600.mrna1_1	PF3D7_1149600.mrna1_1;579	579	8.4506	9.0974	5.7798	6.5361	6.537	7.036	6.2069	5.5011	5.4002	9.0883	8.373	8.2075	6.3966	6.9071	7.1947	6.9395	12.9883	7.339	6.0917	9.9261	8.3533	7.7334	4.9782	7.7153	6.5151	6.2521	5.522	5.7096	10.1395	8.838	7.8169	4.0934	8.1703	7.4141	6.0659	2.3618	8.8476	8.8903	6.5564	8.1831	6.7134	5.8094	6.0317	6.1285	7.5998	6.0286	9.1348	6.8536	5.1831	8.5889	8.554	5.6625	6.7948	7.0445	8.9643	5.2806	6.4146	8.9759	6.7119	6.0099	6.5237	8.4375	10.7822	8.0828	10.4024	7.1321	6.8889	9.5074	7.3736	9.7492	6.503	6.1707	10.0854	7.1674	7.1462	6.8536	9.0227	8.7465	7.6096	10.9653	6.7248	7.862	10.1658	7.1036
PF3D7_1149600.mrna1_1	PF3D7_1149600.mrna1_1;580	580	7.8163	7.0787	5.2024	5.435	4.9955	5.3377	5.1627	5.204	5.2468	8.465	6.8839	7.2027	4.9791	5.7544	5.8782	5.6724	11.5489	6.5231	5.3082	9.1764	7.6077	5.5889	4.7382	6.7723	6.2079	4.6496	4.7279	5.3096	9.3084	8.4484	6.8075	3.4854	6.5188	6.1489	5.7942	3.9383	7.2141	8.2663	6.6026	6.2327	5.7027	5.0682	6.2961	5.8977	6.8951	5.3023	8.543	6.3043	4.281	6.8909	8.4795	6.2451	4.4841	5.8012	7.0608	3.8836	5.7109	8.2073	6.1707	5.6548	5.1436	7.6477	9.3666	7.7365	7.6298	6.4104	7.0843	6.4152	6.5376	8.0727	5.5008	5.3677	8.2464	5.5416	6.3884	5.7434	9.078	8.5168	7.3236	9.1769	6.2081	6.8781	7.2702	5.4376
PF3D7_1149600.mrna1_1	PF3D7_1149600.mrna1_1;581	581	10.2356	6.5718	5.0312	7.7808	4.7623	4.8505	6.156	5.2843	2.1375	10.3726	8.3929	8.0435	8.1058	3.0339	6.1058	5.694	9.3525	6.9154	5.4179	10.3406	7.9645	7.2618	6.2048	8.596	6.0014	5.3653	5.5789	6.5577	10.3814	8.1556	7.2266	4.6921	8.7193	6.937	3.6803	4.8334	5.5024	8.8822	6.0938	5.6404	6.2909	5.5723	10.3887	10.6999	9.6736	4.7835	9.0015	6.1129	5.3245	10.0665	6.6551	10.48	5.3473	7.6573	6.682	5.5622	5.7779	7.8829	6.5132	5.9074	5.4476	8.6231	9.9428	7.4434	7.8151	6.1797	5.9004	5.8807	5.7863	6.4704	5.3205	5.3625	8.7018	6.4912	5.9062	5.3978	9.1142	9.3859	7.7259	8.6308	5.1663	6.9	6.5297	6.1601
PF3D7_1149600.mrna1_1	PF3D7_1149600.mrna1_1;582	582	6.8241	5.0755	5.3768	5.4303	5.2453	4.3785	5.4383	5.2806	5.1611	7.5741	4.8104	5.5043	5.246	4.2055	5.3547	4.7355	5.8545	6.1268	4.1882	6.9222	6.8216	6.0356	5.2832	5.9844	5.3823	3.3547	5.1081	4.9584	6.1971	7.2267	6.9224	1.4854	4.8237	5.9846	4.6058	4.7923	3.5509	4.7618	6.0429	4.275	4.784	4	5.6244	5.0148	6.855	4.0652	5.7996	5.5616	3.9203	4.7692	4.6899	6.552	5.3487	6.2081	4.8866	3.7655	3.8349	5.9376	5.591	4.1546	4.5279	5.9516	7.1069	7.1769	5.5388	5.441	5.488	6.3724	5.2596	5.213	4.857	5.3226	6.1075	5.0678	5.2437	5.5561	7.6608	6.2106	7.7455	6.0259	6.2549	6.5089	6.7274	5.5549
PF3D7_1149600.mrna1_1	PF3D7_1149600.mrna1_1;583	583	7.9696	4.851	5.3377	4.4449	4.7306	7.9898	5.0845	4.0781	2.7463	6.8602	5.0246	4.8585	4.4588	3.189	8.0067	5.5689	4.9505	4.4588	5.2261	5.3656	6.3927	5.3074	5.6542	4.3944	5.1595	3.852	4.4222	5.0575	5.3646	6.5294	6.3923	3.5826	5.408	5.5771	4.1127	4.466	5.1342	5.2649	6.7719	2.9672	3.5373	4.7098	5.6395	4.723	5.7306	3.4515	5.0179	5.8664	3.4356	4.047	5.3823	5.135	4.0531	7.8526	5.1934	4.4581	4.9727	5.4145	5.4091	4.842	4.4236	6.334	6.0179	6.3217	5.1131	5.6656	5.1875	5.5163	4.9964	4.3377	5.0268	5.5699	5.6171	5.6636	5.347	5.093	6.9533	4.9941	7.0671	5.8562	4.7323	5.5166	5.532	4.7623
PF3D7_1149600.mrna1_1	PF3D7_1149600.mrna1_1;584	584	6.6026	4.8475	4.6023	5.0777	3.7082	7.1368	5.3395	5.641	4.6035	6.6614	3.9298	6.3363	4.135	3.3813	6.7255	4.5173	5.2012	4.2273	4.9098	5.9502	5.5289	1.856	4.812	9.571	5.1052	4.464	3.8649	4.9937	5.6387	5.7388	6.2032	3.848	10.3396	4.9307	4.3716	3.4249	3.4699	4.7698	5.4033	2.433	2.8012	3.903	5.3205	4.5711	5.942	4.61	5.0947	4.1675	4.2411	4.2517	5.2675	5.128	4.7692	6.3402	4.9968	2.9126	5.6171	5.3009	5.1073	1.2449	5.2365	5.6767	5.1375	6.4195	5.3434	5.5925	6.0299	5.4326	4.9449	4.4276	3.9279	4.3384	5.4761	5.5254	4.1953	5.1993	7.2392	4.1424	6.0691	4.8135	4.4303	5.8672	5.4643	5.6165
PF3D7_1149600.mrna1_1	PF3D7_1149600.mrna1_1;585	585	6.6569	4.8186	5.2961	4.314	3.7634	6.4143	4.4456	5.2581	3.3533	5.9837	5.5072	4.7263	5.1355	4.0126	6.552	4.7835	6.2606	5.1164	4.2743	5	5.0811	4.2411	4.4269	3.9991	5.5078	4.4141	4.8758	5.2532	4.986	5.7735	5.2642	1.4906	5.2126	4.8495	4.669	4.0081	4.1276	4.9265	5.8437	4.3248	3.4555	5.3484	5.073	4.3639	5.2761	4.2319	5.1334	4.5969	5.2887	5.2196	5.2502	5.3416	4.5497	6.9357	5.9404	4.9406	4.6656	4.0505	5.4525	4.6288	4.9846	6.2424	5.8271	6.2118	5.1691	5.1127	4.9754	5.8507	4.7692	4.842	4.7835	4.812	5.4848	5.7404	4.8314	5.5481	6.8147	5.3736	7.1812	5.4182	4.8812	3.5173	6.3835	4.673
PF3D7_1149600.mrna1_1	PF3D7_1149600.mrna1_1;586	586	6.8008	5.3089	5.4336	5.0747	3.488	7.3627	5.0018	5.9203	3.0807	6.4335	4.9709	3.5922	4.9083	3.275	6.9509	4.466	5.8156	5.6915	4.5503	5.5154	5.0076	3.8349	4.7623	3.6171	5.4313	5.1214	4.7393	4.9602	5.7936	5.6203	5.4947	3.111	4.6218	5.7594	5.0747	3.2063	3.1473	5.3775	4.8689	3.7708	2.6159	4.8743	4.0609	5.5129	6.2008	3.6088	5.3747	5.1599	3.257	4.5472	5.0201	5.5463	3.2449	7.3113	6.9728	4.4647	5.5192	5.2765	5.0303	4.0747	4.7629	6.4084	7.9708	6.1315	3.1293	5.4705	4.3334	6.3112	4.2079	5.8652	5.5179	4.2102	5.017	6.079	5.7458	5.8227	7.0228	4.7469	6.9165	5.4832	3.9458	2.488	6.5038	4.784
PF3D7_1149600.mrna1_1	PF3D7_1149600.mrna1_1;587	587	7.0323	4.5735	5.6991	5.2735	4.7565	7.1024	5.3736	5.3334	4.3674	7.4118	4.4893	5.8681	4.969	4.756	7.1206	4.4482	5.9754	6.439	4.382	6.6339	6.0199	3.6519	6.1137	6.1599	5.9934	4.135	5.4728	5.3452	7.1922	6.801	5.8255	6.3468	6.7028	6.0955	4.0496	5.6946	4.157	5.3516	5.9357	2.0179	3.7772	4.1202	5.2338	5.6554	6.9652	6.6174	4.7687	4.6736	4.3882	4.6719	6.0644	6.5512	6.1942	8.8087	6.3887	3.5741	4.9832	5.7247	6.2722	5.2059	5.1457	7.7754	7.4607	7.5151	6.0444	6.1587	6.2255	6.556	5.1355	6.5362	5.4973	6.0821	5.6599	6.7749	6.1554	5.8222	7.7005	6.432	7.3543	6.1012	6.2621	7.6887	7.4379	6.2149
PF3D7_1149600.mrna1_1	PF3D7_1149600.mrna1_1;588	588	7.0043	5.6542	7.0693	5.5699	5.6209	7.902	7.2455	7.992	3.5447	7.1324	4.5472	5.8836	4.8919	4.6147	7.84	6.9795	7.808	9.3284	5.796	7.8027	8.6121	5.2612	11.817	7.0169	6.2168	6.8465	6.3404	5.7671	8.4825	7.7565	7.2625	12.2115	6.6817	7.0715	6.3475	6.0275	3.851	5.1695	5.013	5.3747	5.2407	7.3588	5.076	6.6992	6.6174	6.6659	3.8258	4.8714	10.0248	4.9968	6.3792	6.5362	5.5686	8.6892	10.3458	5.3537	4.5951	6.0295	7.4976	5.6244	6.3345	8.3637	4.9686	8.1568	6.5149	10.2872	5.7096	5.7225	6.6561	10.3387	5.8084	5.9229	7.0076	6.7289	5.5801	6.1041	9.034	5.5444	8.0825	5.6576	10.5596	4.8395	6.4423	6.0233
PF3D7_1149600.mrna1_1	PF3D7_1149600.mrna1_1;589	589	7.3916	6.3023	6.1811	5.7096	5.3241	7.9504	8.7181	9.9742	4.4074	7.1832	3.5595	6.7421	5.8622	4.0161	7.4376	6.8847	10.2161	9.3025	5.6676	7.3689	7.3852	5.5229	10.0284	6.4811	7.3075	4.546	7.1213	5.1659	8.2235	8.1422	6.8977	9.8015	6.3189	6.7403	5.0295	7.0925	5.4172	5.6795	5.4158	5.2114	5.8382	6.9292	7.3135	6.0915	6.9798	6.8633	6.4627	5.9279	7.7812	6.2557	6.5118	5.9038	5.2928	9.0103	7.7814	7.9068	6.3174	6.1599	6.2959	5.0179	6.4479	9.0758	6.3702	7.7063	5.8792	8.8341	6.1379	5.3951	5.9117	7.192	6.4925	6.0461	5.7363	7.4214	5.5589	6.3658	9.1436	7.4833	7.8546	6.5998	8.582	6.8034	8.1089	7.2701
PF3D7_1149600.mrna1_1	PF3D7_1149600.mrna1_1;590	590	7.2034	5.9896	7.9371	6.234	5.5166	8.9222	6.3034	6.7743	7.4169	7.9967	5.1894	8.1993	5.4323	6.0297	9.4424	5.4581	6.7863	6.5102	4.337	6.818	7.0816	6.7305	5.1027	7.1521	5.8076	4.8099	8.286	6.0659	7.1739	7.2443	7.7643	5.7835	7.0423	5.9711	5.0475	7.6597	5.1247	5.3916	5.3374	4.916	5.4591	6.0361	6.4313	5.9381	7.694	8.2921	6.2666	5.3964	4.9388	7.3043	6.3286	7.2801	6.1175	8.5275	8.7593	8.8046	5.5122	5.1711	6.0197	5.9215	6.4954	7.9212	8.1233	8.4037	6.0544	5.887	5.4954	6.7167	5.4725	8.5031	7.3246	5.7631	7.4515	6.0779	6.6966	6.4439	8.7337	8.2425	8.7009	7.2199	6.0387	6.7214	8.0264	6.61
PF3D7_1149600.mrna1_1	PF3D7_1149600.mrna1_1;591	591	7.3244	5.1843	6.8437	4.5928	4.7876	9.2383	6.1459	5.6957	3.5046	7.5395	5.5463	6.1775	4.5552	4.9891	9.1416	5.1239	6.7083	7.1608	3.6519	7.9146	5.7729	4.9519	5.7374	7.7886	5.4715	5.2449	5.8873	5.1882	8.2902	6.2405	6.1703	2.3045	7.7633	5.5844	5.3547	6.6669	3.1473	6.0566	5.044	5.2032	4.1035	4.3568	4.6017	5.8878	6.8465	8.5622	5.5741	5.749	4.6076	6.2254	6.1048	5.6041	5.7279	8.0701	6.9478	8.9613	4.7549	5.61	5.8746	5.2979	5.4634	8.4181	7.1463	7.5772	6.0902	5.0819	4.6153	6.7936	6.1212	7.1017	6.9388	5.8058	6.29	6.0391	5.1131	5.2059	8.5247	6.6069	8.0638	6.0849	4.7458	6.4557	6.8274	6.8302
PF3D7_1149600.mrna1_1	PF3D7_1149600.mrna1_1;592	592	7.5244	7.5118	6.4398	5.2024	5.1703	8.846	5.8457	5.2246	5.1918	7.5383	4.8826	7.4002	5.3005	4.5777	9.531	5.1493	6.0358	7.5931	4.9796	7.3415	6.1383	5.9669	5.6156	7.7515	5.5892	5.5478	5.153	5.2361	7.36	7.5431	6.2817	4.0875	7.4637	5.8659	5.1831	5.0635	5.157	5.6778	6.2483	6.1495	4.6058	5.9362	6.1085	5.7339	7.1304	9.2397	6.5217	4.8293	4.6554	6.8226	6.1593	6.1252	5.7708	7.6745	8.9697	9.1817	5.5904	5.7027	5.202	5.0339	6.1162	7.5649	6.6559	7.8032	5.839	5.5276	5.9846	6.1797	6.0239	8.4137	7.7829	5.7046	5.9437	6.3809	6.1357	5.5207	8.3083	6.3681	8.1991	6.9971	3.8032	7.0498	7.0481	6.1144
PF3D7_1149600.mrna1_1	PF3D7_1149600.mrna1_1;593	593	7.2852	6.6436	6.5215	6.9161	3.1747	9.558	6.3665	6.4381	4.9649	7.2704	5.195	6.581	6.0334	3.7751	10.0927	5.7227	6.2165	8.8637	6.1989	7.2475	6.2067	5.8334	5.2122	8.3568	6.8856	5.6778	6.6886	6.0693	7.1258	7.5992	6.7984	2.8094	8.1566	6.9012	5.9805	8.002	5.3809	5.7777	5.8716	5.7238	4.797	5.1827	6.4128	5.9472	7.3122	8.4985	5.8006	5.8492	4.3427	8.1406	8.4494	7.13	6.6499	8.7694	8.3716	9.097	6.086	5.2555	6.2114	6.3311	6.1131	8.4861	7.471	7.0244	5.7189	4.433	5.408	5.3413	7.1685	7.7296	6.808	6.3003	6.1424	6.8045	7.4818	6.6906	8.0357	7.1686	7.5847	6.7141	5.2168	6.0261	7.3709	7.0417
PF3D7_1149600.mrna1_1	PF3D7_1149600.mrna1_1;594	594	6.9005	6.0616	7.5217	4.9307	4.5922	9.1756	6.0295	6.3418	4.6548	6.6213	6.6101	6.2434	5.6505	3.7015	9.4834	5.3165	6.4256	6.5993	6.3693	7.0347	5.998	6.3082	4.6094	7.77	6.4689	6.3586	7.1915	6.2441	6.8226	6.7214	7.2947	4.5435	7.8375	6.6911	5.6017	7.5574	5.1871	6.6014	5.2384	3.9288	5.6991	7.615	5.7916	5.5957	7.2764	8.5601	6.9941	5.5841	4.8914	6.2668	6.9945	6.2824	6.6116	7.4575	8.2265	8.7386	8.7598	6.1627	6.6269	5.8987	6.6454	9.0911	7.7491	9.0165	6.0674	5.3056	5.957	5.1574	7.5053	7.045	6.377	9.5831	6.1965	6.2617	6.0413	6.6395	9.2003	7.0916	9.7596	6.5035	6.27	4.8934	7.4918	7.8774
PF3D7_1149600.mrna1_1	PF3D7_1149600.mrna1_1;595	595	6.9475	5.0281	6.295	4.7613	3.841	9.813	6.4306	6.4451	2.6736	7.2785	5.6982	6.0985	5.0041	4.144	10.1911	5.6605	6.5166	6.0352	6.2462	7.2108	6.4366	5.9607	5.0648	8.2571	6.4854	5.4915	7.2309	6.0426	7.6978	6.2317	6.6788	4.2547	8.2854	6.4854	6.5833	7.8165	5.4611	8.9477	7.0557	3.3882	5.5024	7.6802	6.484	5.8946	6.8934	7.5956	8.0355	6.0297	3.111	5.4838	7.3189	7.9076	6.2005	6.7719	7.3516	8.2949	7.6781	6.4967	6.0272	4.8268	8.3754	9.2415	6.4173	10.0111	8.1082	5.602	5.7404	5.3882	7.1511	6.4814	6.1847	8.8266	5.4067	6.3626	5.7853	7.9832	9.5665	6.9784	10.1326	5.5258	6.3797	5.7714	6.5345	6.8847
PF3D7_1149600.mrna1_1	PF3D7_1149600.mrna1_1;596	596	8.0364	5.8163	7.5572	5.5326	5.2828	8.065	6.8144	6.6427	5.0197	7.9104	6.3277	7.362	6.2443	3.6736	8.925	7.1266	7.0825	6.9953	7.2262	8.7636	6.9779	6.5791	5.033	10.0979	6.6021	6.7421	7.2519	6.6996	7.6814	8.2595	8.1088	5.7027	9.7926	7.4658	7.2174	7.4983	7.2645	9.343	6.0429	5.5292	5.7203	7.8351	6.4192	6.6806	7.8872	9.0573	9.0218	6.8048	5.5106	7.8258	7.8186	7.7502	6.6362	8.007	8.4523	9.3406	8.5101	6.3477	6.0665	6.1274	6.7585	9.5313	8.0115	8.4373	8.0084	6.5187	5.9345	5.1069	8.2361	7.2127	7.4702	8.7822	7.6786	7.969	7.038	6.9686	10.0847	7.6977	9.503	8.4651	6.4598	7.6091	8.443	8.7001
PF3D7_1149600.mrna1_1	PF3D7_1149600.mrna1_1;597	597	7.024	6.1162	7.6345	5.9533	5.407	7.1859	6.6871	4.7511	5.9269	7.7934	6.0321	5.7071	5.9026	5.2634	8.0844	7.874	6.5133	6.7961	6.2044	8.286	7.8247	7.4255	4.7148	8.6085	6.8586	6.2658	6.3985	6.6692	8.4814	8.2725	7.8811	5.7525	8.3713	7.2637	6.4082	7.3626	7.4248	6.1847	6.0725	5.4647	5.1359	9.8236	5.846	6.4707	7.2785	8.7075	6.6929	6.9752	5.3023	9.2948	7.1254	6.4888	6.8822	7.3688	6.3528	8.2421	6.6623	6.3234	6.7945	6.3885	5.9844	8.6391	8.6384	8.5357	9.5714	6.2519	5.7087	5.0858	7.3279	5.9493	7.5212	8.1422	6.7674	7.4406	7.2055	6.636	8.9762	8.0347	9.1449	10.0552	6.2007	6.8108	7.5008	7.9789
PF3D7_1149600.mrna1_1	PF3D7_1149600.mrna1_1;598	598	7.6423	6.8111	7.6816	5.7795	4.5692	8.5026	6.1767	5.2865	3.3771	8.0088	4.6707	6.5328	6.0005	5.2928	9.0264	6.2005	6.283	6.6193	7.0338	7.8335	8.1053	6.3295	5.4731	7.9027	6.2523	6.8441	6.501	7.0217	7.8192	8.7567	7.7277	5.0126	7.7486	6.9846	6.6035	7.0205	7.7639	6.4566	6.601	6.3915	6.0079	8.5409	5.9966	5.7503	7.4538	8.649	6.1447	6.4976	5.2776	9.9928	7.1876	6.4138	6.6188	6.9856	6.1983	8.97	8.0357	5.7123	6.7557	4.9326	5.4175	9.1222	7.1468	8.4536	8.0448	6.1967	4.6611	5.7474	8.0856	7.4242	7.2196	7.4141	8.4478	7.3883	6.6855	6.9011	9.1749	7.5537	9.3115	9.4567	6.9917	6.4187	7.9337	7.4911
PF3D7_1149600.mrna1_1	PF3D7_1149600.mrna1_1;599	599	8.3759	9.244	8.3116	7.6658	5.9773	6.4603	7.2782	7.1187	6.8809	8.8837	7.0894	8.3197	8.6615	6.3539	7.6436	7.9684	6.2847	7.5276	7.7337	8.9296	8.774	8.1294	6.8958	9.2648	7.0496	6.9601	7.6988	7.091	9.2493	9.3992	9.234	7.4632	8.9089	7.3964	6.8776	7.7923	8.616	6.9592	8.9317	8.2116	6.0266	7.4599	6.363	7.0142	7.8794	12.2329	8.1271	9.5935	8.7743	10.8841	8.5592	6.7836	7.1698	8.0247	7.3099	13.3709	8.5196	8.4104	7.4782	5.8209	6.935	9.892	8.0417	9.1107	8.5678	5.946	7.0703	10.2105	8.2762	8.4306	11.4894	8.5593	9.6526	8.4637	7.9443	7.7613	10.5276	8.0201	10.3889	9.876	7.5373	7.3974	10.9126	8.8619
PF3D7_1149600.mrna1_1	PF3D7_1149600.mrna1_1;600	600	8.4044	9.2271	8.5842	6.4647	6.0208	7.1746	7.1299	7.3459	6.4867	9.4825	7.3951	6.6278	5.8892	6.0453	7.844	8.9907	6.7879	5.9322	9.1022	9.3359	9.7798	7.444	7.6259	12.8214	7.1333	6.1554	7.9509	8.3235	8.941	9.6509	8.6383	7.8748	12.6789	7.8203	6.3675	8.1922	10.776	7.3763	7.8584	8.5704	6.7185	7.9097	6.4187	6.9109	8.2198	10.2751	7.8057	8.7438	6.5806	11.0491	8.6685	6.5827	7.6594	7.8127	7.5172	10.5683	11.4691	9.0875	8.1397	7.9929	7.5989	10.0234	9.9834	10.2735	10.8011	6.5755	6.6645	6.1252	9.632	8.1302	9.3373	10.7761	10.2736	8.7924	7.5388	8.2773	10.1897	7.91	10.4339	11.5411	7.3369	7.6177	8.2803	9.3741
PF3D7_1149600.mrna1_1	PF3D7_1149600.mrna1_1;601	601	8.0558	8.9176	8.1095	6.045	6.2724	8.755	7.7448	6.7807	5.3118	8.7097	7.1362	7.721	5.4552	6.5399	8.9668	8.1834	7.3248	4.2441	8.0022	9.0311	10.0492	7.036	7.3389	10.3156	7.2179	7.5813	7.6408	7.1864	9.0169	9.8773	8.5135	6.742	10.1143	7.9316	7.2302	8.0459	10.8348	6.7036	9.7156	8.9736	6.0339	7.1666	5.4581	6.3773	7.2895	6.8	7.6687	9.4579	6.7025	10.6491	7.5022	6.392	6.3539	7.3683	8.8475	4.0575	9.4628	9.0808	7.1057	5.1926	5.6522	9.8296	10.0744	9.2887	10.4406	7.8908	7.0111	5.4722	8.3542	8.6937	6.3588	8.463	10.0105	8.1701	6.4022	6.9702	10.1342	7.6405	9.3744	11.3092	8.3718	7.1777	7.3092	7.2931
PF3D7_1149600.mrna1_1	PF3D7_1149600.mrna1_1;602	602	7.5937	8.8141	7.5529	4.3909	5.8321	7.5795	6.0966	6.414	3.8115	8.3413	6.2515	8.9723	4.6753	6.2296	8.21	6.9045	5.9653	4.5515	7.9133	9.0065	9.1246	6.1607	6.4471	7.3886	7.6668	7.3507	5.9991	7.4455	9.2361	9.1173	8.1297	4.7745	7.9635	8.1455	7.9104	6.9326	7.5859	6.2662	9.8393	8.7252	6.9069	8.1867	6.3338	6.1577	6.7131	6.6532	6.6505	9.5814	6.246	10.4462	8.3674	5.4107	6.3395	6.3993	8.1348	5.5711	10.5459	8.4024	6.7454	5.9699	5.7774	8.9365	9.2316	9.9708	9.7253	6.9792	6.2538	5.488	7.6712	8.5068	5.6792	9.7982	9.8351	7.7523	5.9577	6.5494	9.104	7.4873	10.1996	10.4812	7.3637	7.0893	7.8685	8.0586
PF3D7_1149600.mrna1_1	PF3D7_1149600.mrna1_1;603	603	7.9959	9.9524	7.0329	5.7363	7.487	7.458	4.9759	5.4246	6.6894	8.366	5.846	10.4933	5.5245	7.5969	9.1266	7.6555	5.9357	4.7208	7.0585	9.5496	11.7032	6.4153	7.1649	7.5208	6.9547	6.6295	6.0845	6.6693	9.6125	10.4763	8.0937	6.983	7.7487	7.6041	7.0967	6.6226	8.2335	6.4616	10.2787	9.5497	6.4774	7.6084	5.855	5.4786	6.3154	6.7489	6.6404	10.463	6.0047	10.0228	7.0694	5.9535	5.7428	6.8964	7.7915	6.2102	9.8119	8.4394	6.0577	5.2865	5.5135	8.2599	9.8008	5.9467	9.8054	7.0099	5.7666	5.2931	6.9	7.7668	5.6633	8.2087	9.0833	6.5395	6.0472	6.359	9.7274	8.2107	6.9712	10.4504	7.1409	6.7112	6.6893	6.4158
PF3D7_1149600.mrna1_1	PF3D7_1149600.mrna1_1;604	604	7.3516	8.9472	6.3216	5.7156	4.2713	6.6682	7.1626	7.7632	2.1408	7.6926	5.9472	9.9211	6.3363	3.1391	7.4964	6.8077	7.9573	4.3813	6.621	8.2323	8.3674	5.1859	7.128	6.0303	6.8963	7.3848	5.7485	5.7266	9.3037	7.7105	7.7489	5.8743	6.6791	7.1561	5.3001	5.8197	6.9903	5.8215	10.2167	8.9283	6.308	4.7049	5.701	4.2817	5.2593	5.4128	5.9437	10.7045	5.7892	8.3404	5.073	6.0188	4.7814	6.992	6.6177	4.9823	7.0318	7.1126	5.4019	5.1285	5.0479	7.384	7.7063	5.4617000000000004	7.6436	5.7721	5.0396	5.408	5.5432	6.7024	4.9505	7.1429	8.4124	5.7957	5.3129	4.4323	8.7444	8.0274	6.5552	8.557	6.0904	4.314	6.5392	4.9495
PF3D7_1149600.mrna1_1	PF3D7_1149600.mrna1_1;605	605	6.7455	9.2979	10.5891	9.1435	3.126	6.3027	6.7145	6.0239	4.2227	7.8906	5.3593	9.6343	9.3939	4.0418	7.1196	5.5163	6.4627	7.5752	7.391	7.8032	9.7495	4.5416	8.2219	5.1518	9.5797	8.7196	4.9509	5.3391	7.9271	6.9305	6.2468	8.9669	5.2839	9.8994	6.7163	4.6194	7.1248	8.4075	7.9941	8.7085	9.673	5.0535	6.9003	8.3413	6.0461	2.0841	8.1454	8.1981	5.9373	7.0997	6.9881	7.334	9.8386	5.6508	5.588	4.9079	6.4341	9.2945	5.1342	7.7394	4.8972	6.8787	6.5457	6.3533	7.4616	6.0787	6.6559	8.9423	5.2979	6.554	5.7398	6.1526	10.3821	5.2513	7.5881	4.7629	8.1906	5.2784	7.1076	8.1487	4.7164	7.6573	8.91	5.2585
PF3D7_1149600.mrna1_1	PF3D7_1149600.mrna1_1;606	606	5.6848	8.2841	7.1683	4.8248	4.2608	4.2087	5.373	5.0802	3.6427	6.8255	4.359	7.4764	5.0085	2.433	4.3999	6.0472	6.0413	4.0522	6.8383	5.135	6.4296	5.327	5.2532	5.7983	5.8248	5.6812	5.1432	5.5537	6.2785	5.2754	5.348	4.7409	5.6209	5.2802	4.8997	5.4957	6.2319	5.3498	6.1229	7.0352	5.0488	4.1723	5.0618	3.6645	5.3402	4.3277	4.3198	6.4034	4.9681	4.7388	5.4263	5.9688	4.3646	5.5367	4.116	4.9021	4.9982	5.2943	4.9588	5.2384	5.6755	6.3935	6.506	5.4568	6.7584	3.9326	4.7186	5.2392	5.4145	5.5239	5.0308	5.0343	5.5577	4.0488	5.2098	5.2593	7.5912	6.5301	5.9088	7.9164	4.95	3.5898	5.6829	5.0794
PF3D7_1149600.mrna1_1	PF3D7_1149600.mrna1_1;607	607	6.1613	8.246	5.3512	5.5922	4.7533	4.7629	4.7104	5.093	2.1538	6.9765	5.0548	5.5668	4.5398	2.2987	4.4555	4.7511	4.7793	3.9212	5.7913	4.9973	6.5019	5.3816	4.9265	4.7803	5.625	5.3388	5.4532	4.9303	4.5613	5.6608	5.2839	3.2795	5.3045	5.5081	4.0993	3.3074	5.5503	5.5046	5.8615	6.5786	5.3505	4.9667	4.6893	5.7498	5.6226	4.5601	5.3604	6.0341	5.6294	5.7761	5.8746	5.272	4.6876	5.541	5.2957	4.384	4.8812	5.4303	5.0535	6.0297	5.3089	6.8026	6.0821	4.9189	6.6796	4.8222	4.1961	4.2935	4.5558	4.9565	4.812	5.0917	4.6259	5.931	5.394	5.2525	8.2155	5.5395	4.7554	7.5203	4.5122	3.1522	4.6871	5.5245
PF3D7_1149600.mrna1_1	PF3D7_1149600.mrna1_1;608	608	5.9777	6.3484	5.2843	3.3702	4.2683	4.8079	5.4624	4.2854	3.8689	4.649	4.853	5.4568	5.5068	2.6781	4.1731	5.4486	5.9076	2.926	5.0725	4.5065	5.2075	5.5242000000000004	5.5503	4.9658	4.785	4.8644	4.8875	4.6753	4.6966	5.2223	4.6404	5.0609	3.6565	5.332	5.2273	3.3813	5.2024	5.2761	5.9205	5.1131	3.4263	5.2407	4.6064	5.1823	4.464	4.4976	5.1412	5.5264	3.4738	4.2188	5.0317	5.4941	3.6656	5.9035	4.845	5.1018	4.2126	5.4152	5.5141	4.4222	5.2327	5.4259	5.2453	4.3132	6.1556	5.9458	5.1346	1.7312	5.6977	4.4686	4.1946	4.8856	5.4094	5.0219	4.1707	5.2895	7.081	5.5592	5.5258	7.3897	4.6764	3.4276	3.8369	3.6915
PF3D7_1149600.mrna1_1	PF3D7_1149600.mrna1_1;609	609	6.1601	5.6395	6.1631	5.5005	5.8686	5.0453	5.302	5.6915	7.2621	6.2108	4.9837	6.2564	5.5267	6.9819	4.8817	4.742	6.12	5.5874	3.1309	4.8495	5.4256	4.5002	5.0063	5.9959	5.4373	2.729	5.5401	4.5928	4.3743	6.0904	6.2317	4.3923	5.6439	5.7824	4.033	5.7101	5.0648	5.0117	6.097	4.5892	5.7361	5.8547	5.4158	4.7623	4.6854	5.0695	4.025	5.9189	4.6444	5.5223	4.6792	5.8107	4.2016	5.946	5.375	3.6311	5.4617000000000004	5.5841	4.8738	5.2813	5.4922	5.8086	6.1631	3.7908	6.3853	5.9246	4.3533	5.6229	4.0286	6.1504	4.682	4.756	5.7975	4.7829	5.2106	5.3136	6.8574	6.142	5.479	5.8437	4.1001	4.4803	4.7159	4.2472
PF3D7_1149600.mrna1_1	PF3D7_1149600.mrna1_1;610	610	5.6929	6.0128	5.8417	5.0094	5.5151	3.5097	5.393	5.6548	5.9338	6.6585	4.742	5.8452	5.9196	4.9505	4.7597	4.6363	5.7687	4.8181	3.585	4.2118	5.5429	5.3298	4.5447	10.0456	5.1878	5.4128	5.3273	4.6094	5.5931	5.9472	6.0832	4.1085	9.7541	5.7908	3.5046	4.9658	4.4189	3.6288	6.9388	5.3971	4.2296	6.6317	5.1779	3.796	5.2192	4.8048	4.9704	6.6621	4.9045	4.8659	4.5674	4.5478	5.6639	4.1538	3.9514	4.1969	5.5531	4.9977	5.7477	5.1659	5.3754	5.5373	5.7293	4.5625	5.1875	5.9021	7.4874	4.6444	5.3438	4.8866	4.7892	5.2976	4.706	5.2133	5.5138	5.0674	7.1225	6.1755	5.1835	6.0745	5.6814	7.2763	7.2673	5.6733
PF3D7_1149600.mrna1_1	PF3D7_1149600.mrna1_1;611	611	6.4527	6.9099	5.572	6.223	5.4653	4.9265	6.6398	7.0507	5.4819	6.2334	5.5744	7.9463	5.9146	6.1875	5.6935	5.6924	7.0966	5.4346	4.3519	5.729	5.0747	4.935	5.1189	5.3049	6.0858	5.4689	6.1003	4.5361	7.1695	6.0323	6.7769	2.1077	5.2238	5.7463	4.7923	6.0665	5.347	5.0841	7.7469	6.3183	5.1538	6.3688	5.5049	4.7054	6.8879	5.1779	4.9331	8.6848	4.4931	5.723	5.7554	6.1613	5.3063	5.1607	4.9713	4.8826	4.2698	4.7666	5.5765	5.2824	5.5242000000000004	4.4529	6.9668	4.6525	3.3161	5.8572	3.9165	5.5549	5.2137	3.4816	4.5789	4.8395	4.6702	6.1039	6.144	5.9369	6.2052	7.4102	5.8186	5.3402	5.5441	2.6893	6.3107	5.1085
PF3D7_1149600.mrna1_1	PF3D7_1149600.mrna1_1;612	612	7.1404	5.8938	5.1691	5.4426	4.1969	4.2188	6.0224	4.1946	5.3757	6.2525	5.9625	7.2343	5.4289	3.8043	3.8063	4.7038	5.8914	2.6159	4.5084	12.2179	4.5478	5.2384	5.3352	5.0678	5.8487	6.4925	5.3614	4.8841	13.4085	5.738	6.2718	2.3674	4.4692	5.3363	4.8846	5.5647	6.541	5.0356	14.4838	5.2102	3.4423	6.5276	5.5444	4.9937	6.9051	4.8831	4.8146	13.8475	4.1946	5.7772	5.7339	5.5373	3.0993	4.6479	4.4121	4.682	5.1767	4.9472	5.8535	5.0811	5.4162	4.9588	5.5308	5.0785	3.3505	7.4121	4.8395	4.0635	3.847	4.1391	4.121	5.9248	4.3702	6.0783	5.3448	5.2016	6.465	6.8471	5.897	3.8807	6.7458	4.5503	5.3554	4.1481
PF3D7_1149600.mrna1_1	PF3D7_1149600.mrna1_1;613	613	7.8864	6.0775	4.842	6.1363	6.7675	2.2957	6.3243	6.6385	9.3413	7.7417	4.017	5.8755	6.8958	6.869	3.3688	5.2828	6.378	4.888	4.6921	8.3473	5.561	4.6871	4.6088	5.3198	5.3971	5.4529	6.2234	4.6713	9.1637	4.4919	6.4841	4.5154	5.0622	5.8807	5.6109	5.5151	6.1365	4.0426	7.214	6.1807	4.6375	4.1843	5.5613	4.756	8.3141	4.6323	4.9759	7.1188	5.0883	5.5304	5.8723	5.4232	4.4995	6.0088	4.0514	4.6005	4.8846	5.1993	5.9103	6.1665	5.8253	5.7996	5.0175	5.4825	5.6957	6.6977	4.7724	6.2549	5.602	4.2913	4.433	4.5008	4.7219	5.784	5.5798	6.0847	7.2271	5.407	5.7029	5.7328	6.3402	4.3441	5.3802	4.9035
PF3D7_1149600.mrna1_1	PF3D7_1149600.mrna1_1;614	614	7.5397	5.5348	5.0461	6.0468	5.7965	4.9846	6.1855	5.3628	5.464	7.137	5.7315	5.7536	6.2787	5.9402	4.645	5.3431	6.8461	1.86	4.5783	6.3409	6.2549	5.9317	5.323	5.9397	5.314	5.4614	6.4067	5.2327	5.9453	6.189	6.4373	6.1326	5.7126	5.5592	5.8512	6.6819	5.0609	4.98	6.9047	5.0144	5.3352	5.5708	7.0306	5.0997	6.7906	4.0635	6.2153	6.616	4.2585	6.3875	6.0466	5.7063	3.8379	6.3651	5.4118	4.2327	5.4679	5.5014	6.7408	5.6636	5.8359	6.3679	5.5689	5.0802	4.2832	6.3832	5.278	6.4266	4.9759	5.3554	4.3639	5.0237	5.36	6.9575	6.7642	5.9409	7.7827	5.4774	6.0038	6.77	6.2824	4.568	6.398	4.3806
PF3D7_1149900.mrna1_1	PF3D7_1149900.mrna1_1;267	267	4.9607	5.2817	4.7236	4.0747	4.342	4.4026	5.0828	2.9126	1.257	5.4436	4.6467	4.5874	4.4283	2.2048	4.4796	4.8258	4.3646	3.851	4.218	4.441	5.3913	4.2464	6.1191	5.5027	4.9814	3.2032	4.1085	4.5179	4.7782	5.2323	5.2044	1.6781	4.9639	4.8053	3.841	3.0738	3.9107	2.7887	5.2468	3.855	5.3537	2.6159	4.266	1.9598	3.211	4.0009	3.6645	4.4912	4.0496	4.1675	4.0583	5.366	3.4222	4.4686	4.3512	4.1867	4.2196	6.5269	4.8074	4.1043	4.5969	4.2847	3.4316	3.7908	4.2418	4.6118	4.1342	4.4289	6.6506	4.6456	4.406	4.7087	4.7186	4.7918	5.8714	4.033	5.696	5.128	5.2928	5.2157	3.5595	3.841	4.2411	3.9588
PF3D7_1149900.mrna1_1	PF3D7_1149900.mrna1_1;268	268	5.23	4.8207	5.9855	4.435	2.6485	4.9533	4.1538	4.3226	4.3639	4.8151	2.7803	3.5198	4.6053	3.3785	4.0626	4.7787	4.594	2.9928	4.269	5.4653	5.4598	4.2802	4.0635	4.3909	3.5348	2.5607	3.121	3.4289	3.0461	5.6778	5.1961	2.8856	4.3799	4.3277	3.2141	3.7592	4.359	3.5223	5.4273	4.5975	4.7565	3.5273	4.6011	4.5072	4.8104	3.9561	3.8777	4.7602	3.5826	4.5521	4.9122	5.0219	2.1506	4.4469	3.9269	3.4751	3.9126	5.4413	5.4951	4.8058	4.8258	5.4363	4.1342	4.7241	2.6622	4.2296	3.862	5.3547	4.5286	4.6826	4.5928	5.0896	3.6299	4.6375	5.4919	5.3147	5.1477	5.0347	5.2203	4.2585	1.4542	3.841	5.4396	4.594
PF3D7_1149900.mrna1_1	PF3D7_1149900.mrna1_1;269	269	5.5463	4.6485	3.0233	4.5951	2.2898	4.3255	3.3363	4.2063	0.585	4.4899	4.0197	2.943	3.7225	0.9782	3.847	4.4476	4.106	3.9828	4.5478	4.3219	5.2261	1.546	4.3632	4.6328	5.3452	3.111	4.5491	4.4376	4.6943	5.2972	4.3016	2.2928	4.568	4.5699	3.9991	1.7355	4.5286	1.9561	4.6736	3.4906	5.0121	4.2032	5.6845	3.6334	4.8615	2.406	4.1301	4.0644	3.4019	5.0188	3.9069	4.0435	2.263	4.3038	4.1635	4.0295	3.9146	5.2141	5.0505	1.7613	4.546	5.0352	4.6282	4.4976	4.0496	4.669	4.4236	4.359	3.272	3.4195	4.5204	4.9928	2.4751	3.9392	4.4796	3.8319	4.6719	3.9069	4.354	4.2502	4.0072	4.228	4.7093	2.2048
PF3D7_1149900.mrna1_1	PF3D7_1149900.mrna1_1;281	281	5.0738	5.3045	4.5008	5.1064	2.441	4.7751	5.191	3.3491	4.2578	5.4216	5.3906	3.2296	4.393	4.5211	4.2787	5.2296	4.9855	3.9616	5.3653	5.4803	6.6206	5.0755	3.9736	4.8369	5.797	4.8001	5.0259	5.2357	4.7197	6.1621	5.5546	2.4383	5.8344	4.4343	4.2972	4.2861	4.9074	4.6932	5.2346	4.211	3.7506	3.0652	4.8425	3.7192	5.4416	3.5472	4.9667	3.8885	4.5122	4.2675	5.1599	6.0613	2.488	5.8347	4.4489	3.3688	5.1851	5.1807	5.0396	4.6887	5.4725	5.5753	5.1106	4.7724	2.8319	4.8773	4.5248	4.7485	5.7991	4.1875	4.7623	4.5447	4.6977	5.3399	5.1457	6.029	6.0745	5.4535	4.7393	3.8125	4.3992000000000004	4.8836	5.9932	6.0906
PF3D7_1149900.mrna1_1	PF3D7_1149900.mrna1_1;282	282	5.4738	4.8032	4.8684	5.047	3.4074	4.3646	3.8227	3.6554	5.9193	5.2418	4.1144	3.9991	5.3586	2.0841	3.8914	5.1231	5.3896	4.0018	4.7897	4.7452	4.8068	4.5717	5.328	5.213	4.3778	3.8768	4.5668	3.7495	4.8104	5.9619	3.8807	4.5273	4.1144	4.7247	5.1823	4.5254	4.5705	4.2048	4.1946	5.26	1.9184	4.6218	4.5435	3.9727	4.5705	3.4101	4.1489	5.1412	2.7991	4.047	6.0457	4.1102	2.6439	5.5546	2.2079	3.7698	5.0626	5.2765	5.2338	4.5999	5.1703	5.7568	4.0505	3.3799	4.393	4.8909	4.9449	4.8395	5.4426	4.842	3.7442	3.3349	5.5871	5.8197	4.5521	5.3052	6.3439	4.1985	5.1906	4.4121	5.2612	3.2403	4.6696	6.4833
PF3D7_1149900.mrna1_1	PF3D7_1149900.mrna1_1;283	283	5.9442	4.7533	4.9977	4.4502	1.1043	3.1843	5.5506	4.6599	2.1635	4.8714	5.5472	5.1424	4.943	3.7814	4.189	4.1683	5.4954	4.3089	3.859	3.8227	4.5826	4	4.5053	4.327	4.0259	4.2965	3.7452	4.7735	5.337	5.1699	5.306	3.4249	5.076	4.7682	4.9174	2.9011	5.021	4.2735	4.2016	3.4621	4.6508	4.5993	4.5027	3.1906	4.9112	2.926	3.8914	4.9607	3.7004	3.8125	5.2098	5.7431	3.4436	5.1587	4.1867	2.9873	3.7004	4.211	5.2472	3.5373	5.4249	4.4867	3.8237	3.6147	4.3792	4.9246	2.8032	5.228	4.5711	3.5323	4.8232	3.9336	5.1957	4.757	5.7975	4.9864	5.5928	5.4548	5.5182	3.5398	4.7533	4.2464	4.5198	4.7975
PF3D7_1149900.mrna1_1	PF3D7_1149900.mrna1_1;284	284	5.2269	4.3653	4.5729	5.0365	4.7137	3.4236	4.4607	2.8992	4.1603	3.861	4.6467	4.2304	4.729	4.0391	4.337	4.6993	5.5323	3.7474	3.4209	4.854	4.2668	5.5373	5.8309	4.7015	3.853	3.5122	3.9754	4.3971	4.9269	5.5696	4.4995	4.1969	5.1309	5.4496	4.511	4.1069	4.7618	4.7452	5.0426	4.1268	3.696	4.8777	5.735	4.0917	3.905	4.0197	5.6511	3.9486	3.101	4.649	4.0426	4.263	3.3132	5.2126	5.1461	4.3944	4.9184	4.4906	5.4128	4.6235	5.594	5.3103	5.0241	4.3219	4.5993	6.0215	4.3219	5.4989	4.8273	4.6599	3.516	5.246	5.4063	4.9727	5.2075	5.6767	5.6957	4.8027	5.8709	5.565	5.0531	4.3653	4.7361	5.1276
PF3D7_1149900.mrna1_1	PF3D7_1149900.mrna1_1;285	285	4.995	4.6171	4.6571	3.6323	2.7398	4.2787	5.5856	4.7252	3.5969	5.3933	5.3806	3.6206	4.9878	2.4489	4.3512	4.8037	5.4439	4.0626	4.0117	4.1301	5.0938	4.7729	5.1485	3.568	5.7032	2.729	2.905	4.2869	4.8644	5.1048	5.6203	4.6473	5.0418	5.5996	4.3695	3.839	4.3674	4.5192	4.5435	3.116	4.408	4.3356	6.0063	5.0963	4.8846	4.7772	5.1085	4.7876	4.7082	4.2608	6.029	5.9404	2.8934	5.0785	5.4601	4.5638	4.8058	4.8753	5.6879	4.1408	5.1747	5.4617000000000004	4.9495	5.0032	4.9995	4.5759	3.7698	5.3334	5.6465	4.0824	2.406	4.5348	4.1293	4.6764	5.8532	5.223	6.3248	5.2418	5.1985	4.5916	4.9905	2.4356	4.5928	5.4588
PF3D7_1149900.mrna1_1	PF3D7_1149900.mrna1_1;286	286	6.1981	4.2645	5.1445	4.9179	2.9672	3.7602	4.6758	2.8875	4.0522	5.2645	4.1603	4.4647	4.5826	3.1276	4.4912	4.916	4.7377	4.0841	3.9136	3.6135	5.3593	5.3107	4.5705	4.1085	4.8694	3.7506	2.9635	5.0596	5.6439	4.9463	5.0836	4.4542	5.4326	4.6311	5.0514	3.3702	3.1473	5.1767	4.9326	3.7355	4.7876	4.0268	5.2334	3.2403	4.541	2.8074	3.3799	4.1667	4.4835	4.9937	4.7661	5.738	4.511	4.6346	3.7645	3.8885	5.332	5.3406	5.4627	4.1851	5.1114	5.5432	3.7517	5.0063	3.4867	5.701	4.9279	4.3583	5.2487	5.7156	3.3016	5.1194	4.963	5.435	5.337	4.6035	5.7244	5.4864	5.3813	3.9928	4.8866	2.6253	4.915	5.1783
PF3D7_1149900.mrna1_1	PF3D7_1149900.mrna1_1;287	287	5.7944	5.5416	5.0067	4.9787	2.844	5.0201	5.4192	3.6053	3.8349	4.6854	1.903	4.717	5.0391	1.144	3.3827	4.8197	5.3038	2.373	3.6404	5.151	4.6611	3.6358	6.0747	4.5638	4.565	3.6747	4.8545	4.4155	4.0391	4.8222	5.6871	6.1906	4.8166	4.5179	3.5934	2.7803	5.0613	3.8156	4.9991	2.488	2.8797	4.3533	4.9782	3.6519	3.4906	4.2987	3.7949	4.9103	5.1839	3.373	5.1847	5.6812	4.3031	5.0544	2.6554	4.8354	4.8435	4.9383	3.7581	3.6554	4.116	4.3241	4.5729	5.2001	5.1094	5.0036	5.246	5.1189	3.6826	5.4266	3.5993	4.7388	6.2521	5.7301	4.2638	4.1538	5.4087	4.6311	5.0592	5.6026	4.3861	4.1977	4.7803	7.2064
PF3D7_1149900.mrna1_1	PF3D7_1149900.mrna1_1;288	288	5.0548	4.7719	5.3523	5.1189	3.0959	3.3477	4.295	3.3702	3.0126	4.4744	4.4679	4.6565	5.0596	3.6005	4.0179	5.5292	4.852	4.8851	4.7159	4.1408	5.9941	4.7623	3.8787	4.7312	4.7991	4.3597	5.151	4.2133	4.8304	5.7642	5.5166	4.3313	4.4796	5.2327	4.3462	3.4828	4.3827	5.2102	5.0041	3.9212	3.3001	3.9098	5.2114	3.0054	3.9837	5.1611	5.4712	5.2824	4.0514	4.8384	5.2566	4.6651	4.1867	5.3448	5.0426	4.9519	3.7474	6.1402	4.86	4.8012	5.3034	5.4967	5.1152	4.5577	4.796	4.9054	4.225	5.5931	5.7525	4.5916	3.6427	4.9625	5.4986	5.9722	5.1946	5.844	5.9416	5.111	5.55	4.9635	5.8204	3.7049	6.1737	7.0544
PF3D7_1149900.mrna1_1	PF3D7_1149900.mrna1_1;289	289	6.2596	5.8809	5.1404	4.7192	4.7819	5.1235	4.858	4.9355	3.8797	6.0394	5.8782	5.3111	5.465	4.1961	5.4757	4.7835	5.5021	3.8288	5.1018	5.4266	5.5524	5.2913	5.1542	5.2373	5.3012	4.5154	4.4906	5.1942	5.5847	4.3291	5.3607	4.6988	5.6401	5.266	4.4686	4.1085	5.3565	4.8684	6.0112	4.0609	4.4476	4.9165	5.9047	5.0409	4.2928	4.1293	5.0505	5.9662	4.9059	4.4931	5.3789	4.6328	4.784	5.2384	4.1227	5.578	5.0883	4.4995	5.1615	4.9255	6.1961	5.4979	4.6949	5.6747	4.6153	5.5144	5.1538	5.0228	5.3423	4.8782	4.7131	5.5702	4.3505	5.5264	5.0317	6.0503	5.8989	4.9832	6.4211	5.9732	5.2769	5.3719	3.9736	6.8086
PF3D7_1149900.mrna1_1	PF3D7_1149900.mrna1_1;290	290	6.2309	6.2026	5.1305	6.0963	4.354	4.6988	5.4219	3.9174	2.6462	6.3327	5.926	4.9625	5.1579	4.6182	4.8718	5.6545	4.2683	4.6576	3.7366	5.7219	6.4207	4.4283	5.4005	5.88	5.3509	4.9059	4.4835	4.8176	5.812	5.9676	5.3295	4.5916	6.2869	5.9212	5.342	4.406	5.8194	4.742	6.4477	4.1747	5.1404	5.7126	5.2211	4.238	4.0383	3.9088	6.5359	5.0687	2.9946	5.435	5.5804	5.3834	4.6223	6.0244	4.5336	5.2806	4.4148	5.7255	5.4588	4.7981	5.7835	5.8143	5.2664	4.9653	5.2869	4.7756	4.2705	5.2902	6.5746	5.8263	5.1081	5.9556	5.6029	4.9486	5.1461	6.1733	6.7464	4.5065	5.4053	5.4774	5.5423	5.2664	5.7861	6.5146
PF3D7_1149900.mrna1_1	PF3D7_1149900.mrna1_1;291	291	5.9905	5.3868	5.4219	5.6308	4.2832	4.342	5.1106	4.9891	4.2456	5.9516	6.1346	5.2091	5.2307	3.8349	4.8802	5.8552	2.266	4.5466	5.5948	5.9174	5.7658	4.969	5.0985	5.5388	4.3674	4.5273	3.272	5.4767	5.1383	5.2627	5.1001	3.6473	6.0464	5.0067	4.3082	4.0233	5.4944	5.5928	5.6829	4.5826	5.3198	4.8227	5.2403	4.7485	4.2876	5.0596	6.1755	7.5812	5.4522	5.4439	5.5616	5.6996	5.0444	5.6511	6.7057	5.5011	5.435	5.1127	5.6398	4.1085	5.5972	5.6582	5.3049	5.0237	5.6444	5.2141	3.9718	5.155	5.4118	5.9463	4.1691	5.0387	6.2891	5.2095	5.6952	5.2802	5.2806	5.5901	5.9782	4.6064	4.749	4.6005	5.5653	5.8914
PF3D7_1149900.mrna1_1	PF3D7_1149900.mrna1_1;292	292	6.0676	5.4525	5.6784	5.1739	5.2246	4.7682	3.5336	4.8545	3.9477	5.8733	5.4259	6.7296	5.3621	4.7613	5.1623	5.4276	5.5948	4.1579	4.7159	5.6915	5.9921	5.0648	5.1707	6.3448	5.8004	3.6462	5.0626	4.9986	6.3909	6.3915	5.6097	4.8919	4.6927	5.7184	5.3147	4.047	5.4101	5.4899	5.7342	4.3477	4.8369	3.7355	5.4239	7.2873	4.6971	5.1227	5.6979	5.4313	4.4783	4.9537	5.0522	4.568	5.3063	5.2346	4.1977	4.7996	5.4087	5.0435	5.6935	4.2319	6.0083	6.5379	4.4012	4.7692	3.9533	5.1914	4.0152	5.9203	5.2555	5.2619	5.2865	4.3736	4.6921	4.6633	4.5046	7.2385	6.0128	5.1985	5.0343	5.4973	4.5619	4.5002	5.7584	6.2034
PF3D7_1149900.mrna4_1	PF3D7_1149900.mrna4_1;179	179	5.0233	5.673	4.6565	4.858	2.4168	3.228	3.848	3.2172	3.1763	5.0334	3.5484	4.2357	4.4809	3.6982	4.211	3.2645	4.669	3.3262	5.0828	3.774	4.3477	4.0505	3.7866	3.3491	4.4195	2.8797	4.1914	4.916	4.9074	5.7677	5.5619	3.2296	3.6508	4.1953	4.4276	2.4854	2.3813	3.8074	4.6064	3.0687	4.0832	3.8156	5.1659	4.8934	3.6679	4.225	2.9891	6.5996	4.6369	3.4222	4.4919	5.392	2.4647	3.9745	4.8063	4.4899	5.233	4.9575	5.4094	4.2095	3.3813	4.8953	5.1743	3.1227	3.7355	5.3625	4.6993	4.9814	3.4803	4.2102	4.0268	4.1152	3.1731	4.735	4.6129	4.7485	6.0657	4.466	5.4816	2.9011	4.3356	3.3827	4.6826	4.9467
PF3D7_1149900.mrna4_1	PF3D7_1149900.mrna4_1;180	180	5.3001	5.4063	3.9607	5.5577	3.6462	4.7142	4.3625	3.3992	2.854	4.1268	4.3205	1.5558	5.1767	0.275	3.841	5.4266	4.8237	4.3909	4.5747	6.2075	5.2891	3.516	3.9059	4.3052	4.1755	7.6692	5.1069	4.8237	5.578	5.4376	4.2787	0.3674	3.5753	4.8263	4.5472	3.9946	3.7939	4.7274	4.9326	3.3377	4.7038	4.2854	4.0858	2.5801	4.729	2.7159	3.7645	5.0431	4.5008	4.5558	3.2913	4.7554	4.4931	4.7328	5.0356	5.0041	2.546	4.7181	5.1235	3.7929	4.7236	3.7082	4.3903	4.0009	4.0925	4.4931	4.3118	3.9736	4.6954	3.1473	3.1795	3.7485	4.0824	4.2234	3.854	5.1342	5.7219	3.5148	4.5705	4.6363	4.9359	0.1375	4.295	4.85
PF3D7_1149900.mrna4_1	PF3D7_1149900.mrna4_1;181	181	4.5223	4.9768	4.7065	4.3709	2.4594	5.2246	4.3944	4.7655	0.8797	4.8435	4.0365	3.3234	3.9551	2.5311	4.067	4.7175	3.1779	2.275	3.7506	4.3764	4.4925	3.2172	4.5046	4.4809	4.6628	3.3448	3.568	3.852	3.5484	5.8575	4.4039	2.6088	4.594	4.5166	4.2891	2.4168	3.842	4.7761	4.7597	3.9069	2.0108	3.8982	3.7463	4.0108	4.0832	3.9764	2.5632	5.4819	3.1194	4.359	4.0374	3.1554	3.2913	3.281	4.1787	3.1859	4.3806	5.1239	4.6188	3.5922	5.111	3.4128	4.2645	3.9383	4.3854	4.7104	4.4515	5.8773	4.9406	4.5844	5.2456	4.4067	2.5945	4.2994	5.0161	3.7431	5.7743	3.4621	4.5759	3.9991	3.4944	0.5558	4.2095	5.669
PF3D7_1149900.mrna4_1	PF3D7_1149900.mrna4_1;182	182	4.9905	4.6439	4.889	4.2211	3.0993	4.4931	4.7955	3.3785	2.0531	4.8836	2.4222	3.6938	4.845	0.9486	4.9968	4.8161	4.3583	3.943	5.0121	4.8929	5.7869	3.1309	2.844	3.1985	4.4718	4.4848	4.7098	3.5148	4.1416	4.9977	4.7996	2.1342	4.382	4.5552	3.6938	1.0704	3.9855	4.3554	5.009	3.257	2.8972	4.0081	4.2016	3.7645	4.1449	2.9355	4.9331	4.6616	3.7666	4.4899	3.6415	4.3001	4.1268	4.3868	4.1707	4.2817	5.0356	4.8585	4.3827	4.7181	4.4673	4.8125	4.6525	5.2334	4.4019	4.0781	3.7527	5.3639	3.441	4.7861	4.641	5.1875	5.4026	4.7991	5.1342	4.1882	5.7043	4.3806	4.6893	4.3455	4.511	3.0993	4.2735	5.5223
PF3D7_1149900.mrna5_1	PF3D7_1149900.mrna5_1;172	172	5.2311	5.5094	4.2095	5.1156	4.2257	4.7517	4.5454	2.9411	3.2765	3.5122	4.5898	3.1506	3.5484	2.101	5.0566	5.4168	4.382	3.9477	4.6212	5.233	5.0448	3.9919	4.3313	4.054	3.4673	3.2824	3.8649	4.1595	5.7753	5.5497	5.1367	3.3951	5.2153	5.0777	3.2265	4.1119	4.3103	4.5484	5.2196	3.437	1.8758	4.2418	4.2972	4.2817	4.6064	3.3827	4.4067	4.5497	4.0072	4.5521	5.3649	4.4607	3.8207	4.8948	4.5632	4.5904	3.3533	5.6389	5.2327	3.5922	5.6337	6.0987	3.7645	5.1064	3.8349	4.6932	4.7263	5.0596	3.9672	5.1574	4.254	4.5619	4.3667	4.8625	3.4621	4.7655	6.4358	5.3045	5.2133	0.0426	4.5963	2.9709	4.9616	5.6473
PF3D7_1149900.mrna5_1	PF3D7_1149900.mrna5_1;173	173	5.3642	5.4463	4.9435	4.9869	3.84	4.8792	4.5753	4.3448	2.7268	4.8324	5.2836	4.26	5.0853	1.6276	3.6702	5.342	4.6094	2.5236	3.7592	4.1243	5.2052	4.0295	4.903	5.0955	3.969	2.2418	2.4828	4.0206	5.1194	5.8319	4.1094	4.6719	4.8384	5.4002	5.0148	4.1085	4.9514	4.9317	6.5804	2.8679	2.5945	3.7004	4.9265	3.3576	4.1276	4.1069	5.1615	4.8555	4.025	4.5747	4.8768	5.266	0.0704	5.5317	5.0879	2.9184	3.9828	4.9612	5.0448	5.4656	4.4522	5.6845	5.0807	4.811	4.3334	4.2935	3.0514	3.905	3.8826	4.95	3.8866	4.3547	4.1977	5.281	3.3306	4.3576	6.1344	4.1285	4.3262	4.433	4.9672	3.6241	4.963	6.0453
PF3D7_1149900.mrna5_1	PF3D7_1149900.mrna5_1;174	174	5.7939	5.1723	4.9269	5.6241	3.8258	5.2924	4.4046	4.1185	4.6264	5.5002	4.6223	3.1827	5.0076	3.4005	4.5423	4.585	5.4925	0.0566	4.6223	3.7301	5.7861	4.9579	4.3736	3.3964	3.8738	2.541	3.281	4.855	4.8743	5.1359	5.2559	3.9919	4.9064	5.098	4.6554	5.8117	4.4522	4.5583	4.5135	4.327	3.3576	4.5765	4.5886	5.0514	5.7936	4.4128	4.8684	4.4162	4.0303	4.1194	4.8728	4.3377	3.862	5.2468	4.4995	5.5395	3.7104	4.0841	4.7142	4.6548	3.9495	6.1705	3.8768	5.2709	4.841	5.826	5.2731	4.9307	4.9773	5.1031	4.218	5.848	4.5379	5.7347	4.6702	4.9059	6.9572	4.3082	5.6747	4.0985	5.9903	3.3702	5.0887	5.2843
PF3D7_1149900.mrna5_1	PF3D7_1149900.mrna5_1;175	175	6.0856	5.1185	4.4039	4.5091	3.3147	4.3964	5.3733	4.7355	3.1227	4.3391	5.2746	3.3561	3.3937	2.2869	3.9165	4.8202	4.6753	3.8339	4.7474	4.8694	4.9991	4.375	5.3844	4.2149	4.7296	4.1875	3.4502	4.6943	4.4283	4.2869	4.3038	4.0575	3.8679	4.3169	4.749	3.6135	4.3618	4.2102	5.1326	5.0832	3.4489	5.1691	5.2044	3.9718	4.8885	4.408	4.2743	5.04	4.6029	3.281	4.9519	4.8495	4.6943	4.6865	4.5515	4.7835	4.8022	6.21	5.2327	4.4482	4.5922	7.9852	5.3764	4.7115	5.9925	5.2141	4.0054	5.2437	5.5125	3.796	4.1835	5.1375	6.9165	5.1787	4.3625	6.0505	7.6724	4.8395	5.0175	6.2854	5.0237	2.1635	4.4757	2.3306
PF3D7_1150200.mrna1_1	PF3D7_1150200.mrna1_1;20	20	6.2726	8.571	5.3434	5.2623	4.9741	5.0281	5.6135	5.382	5.2157	5.7192	5.2679	5.3796	5.6522	2.8914	5.2761	4.8176	6.1371	5.0396	6.7291	5.4046	5.5826	4.3363	5.2319	4.765	6.2517	6.0121	6.7446	6.6964	5.2192	5.8941	6.2563	4.8699	5.3875	6.6636	5.5163	4.6415	5.0272	5.3847	4.7388	8.0651	3.4893	5.903	6.2112	5.7527	6.0775	5.5258	5.3356	5.9018	4.4396	5.098	5.749	5.5002	8.4134	5.7401	5.6273	5.4185	5.4545	5.8074	6.0531	6.6349	5.8301	6.8005	5.6197	6.3517	3.8728	10.327	4.6525	5.9514	5.972	5.1243	5.4941	5.6215	4.9612	5.6067	6.2052	5.2802	6.7116	6.5195	5.8006	5.3906	9.7967	5.4854	5.5853	7.0236
PF3D7_1150200.mrna1_1	PF3D7_1150200.mrna1_1;21	21	6.2613	5.1268	5.3663	4.9896	3.1473	4.4107	5.7926	4.9293	5.2059	5.4938	5.4983	5.6424	4.7186	3.84	5.9533	4.9016	6.5163	6.4578	6.3735	6.3674	5.2464	5.2506	5.9528	5.6296	5.8582	5.4084	6.5229	6.3925	6.0446	5.8161	5.8104	5.916	5.2581	6.3402	5.6392	6.2126	5.4558	5.4376	4.6605	4.9995	4.359	5.4286	6.5056	5.5336	5.354	4.8535	4.6212	5.3698	3.9982	5.6467	6.4135	5.2118	5.8657	5.9745	5.6212	5.2338	5.3226	6.2636	6.1305	6.3598	5.8505	5.9465	6.6331	6.9871	5.7939	5.8664	5.9711	5.8587	4.9312	4.7153	3.7093	5.1264	7.1186	5.7751	6.7853	5.9665	6.7893	5.7076	6.9241	5.6496	6.1114	5.7257	5.1338	5.9551
PF3D7_1150200.mrna1_1	PF3D7_1150200.mrna1_1;22	22	6.1293	5.4353	5.7015	5.5966	4.8644	5.6562	6.2265	6.3138	5.1252	5.9064	6.2968	6.1119	6.3939	3	4.6854	5.9891	6.6477	5.7519	4.5404	6.5653	5.9277	6.749	6.0164	6.6803	6.3514	5.6294	7.5608	5.5898	7.1371	5.6023	6.7497	5.5552	6.6404	6.508	5.9891	6.6554	5.5717	5.9523	5.709	4.4796	5.121	5.0219	6.595	6.1953	6.2743	5.3618	6.0235	5.5883	4.9298	5.6859	6.0485	6.3282	6.2643	7.6221	5.7428	4.1424	6.5729	6.5114	6.33	6.4336	6.1587	6.0826	6.9609	6.2228	5.9761	6.1516	6.0123	6.2396	6.7259	5.939	5.3089	7.6303	6.7339	6.0472	6.2221	6.1922	6.4074	6.6908	6.7934	6.8898	5.2943	6.127	6.0197	7.9043
PF3D7_1150200.mrna1_1	PF3D7_1150200.mrna1_1;23	23	5.8202	5.5351	5.4393	5.0721	1.2141	4.8817	6.5136	6.2856	4.8309	6.5677	5.2311	6.4576	6.4782	3.7687	4.6223	6.9301	6.2267	6.6048	5.1946	6.524	6.5851	6.1579	5.2338	6.5724	6.2188	6.5198	6.4079	5.044	6.5065	6.3225	6.8689	4.2593	5.8347	5.7021	5.7371	7.3499	4.5154	4.5354	5.3085	4.5577	4.2133	4.9165	6.6157	5.847	6.817	4.9079	5.4614	5.5154	4.6685	6.3768	5.812	6.1262	4.3045	8.1821	5.1268	2.8298	6.0581	6.8911	6.2581	6.4806	6.3349	6.6499	5.2968	5.596	6.2935	6.2059	6.286	6.5295	7.233	5.4419	5.5129	6.6453	6.5818	5.8733	6.1841	5.8094	6.2288	5.876	6.2885	6.6556	6.2413	5.7013	6.8747	8.1463
PF3D7_1150200.mrna1_1	PF3D7_1150200.mrna1_1;27	27	4.0126	4.8525	5.6185	4.5173	2.9336	4.1977	5.3498	3.3391	2.8836	5.3067	3.6473	3.8709	4.8885	1.4005	3.7981	4.7436	4.9284	2.4621	4.8914	4.8841	5.0343	4.582	4.9722	3.0426	4.6088	3.8817	3.6576	4.7923	3.853	3.9222	5.1546	3.1144	4.5904	4.8135	4.7576	4.1359	3.5021	4.5185	5.5841	1.9672	2.9392	3.0772	3.7772	5.1272	4.6876	3.263	4.5242000000000004	4.1843	4.4607	4.4222	4.7671	4.8405	5.8868	5.3477	3.5148	4.0875	7.4266	6.3939	4.1318	4.144	4.8982	5.441	4.067	3.8339	5.5686	5.2627	3.7897	4.9074	4.7939	4.7225	5.1863	7.1963	4.9406	4.3498	5.3327	5.017	6.3114	4.0117	5.3183	4.1152	3.9298	2.5211	4.904	4.568
PF3D7_1150200.mrna1_1	PF3D7_1150200.mrna1_1;28	28	5.61	5.3161	5.1239	4.2396	4.2487	5.0968	4.6571	3.8094	4.5342	5.7049	4.6887	3.6381	4.1457	1.384	4.7328	5.2791	4.6082	2.359	3.845	2.9317	5.9359	4.1375	4.8435	5.1831	5.1522	4.4155	4.4568	4.6058	4.7382	4.4548	4.4874	3.9402	2.0875	5.191	4.2296	4.1595	2.6645	4.9098	3.6826	3.2388	4.8826	2.5435	4.354	4.1946	4.5129	3.0807	3.9982	4.144	4.4094	5.4002	4.8723	5.2407	5.6817	5.1739	5.2044	3.6462	8.9015	5.3625	5.2687	3.4114	4.6124	5.6162	3.4686	4.6427	4.8773	4.5993	2.757	3.9298	4.6882	4.6135	3.441	8.5084	3.1177	3.5348	3.4476	5.116	6.5877	0.8319	5.5524	4.7469	3.3743	3.211	4.3356	4.4429
PF3D7_1150200.mrna1_1	PF3D7_1150200.mrna1_1;29	29	5.6565	5.2449	5.1863	4.6053	4.1803	3.797	5.6747	4.4601	0.3334	5.689	4.5753	4.5668	3.5447	4.2824	4.6921	4.6882	5.5207	2.8934	2.5705	4.9533	5.1863	2.5632	3.3377	3.2645	5.4111	4.144	5.8731	4.0781	4.2334	5.7962	5.1683	4.266	4.257	3.9873	5.0179	1.8359	4.5478	4.607	5.191	3.7344	4.61	3.9523	4.251	4.1667	4.6467	4.3813	4.3716	4.6949	4.5747	3.1938	4.5832	3.3743	5.5314	5.717	4.8895	4.5116	8.4214	5.1635	5.8068	4.6229	5.0369	4.3132	3.272	4.4363	3.9588	5.3844	3.4944	4.4496	4.6029	5.2895	3.6485	7.2995	3.0531	5.1518	5.2327	5.2491	6.9077	5.4239	4.6571	4.6182	6.3574	0.5059	4.2265	4.0259
PF3D7_1150200.mrna1_1	PF3D7_1150200.mrna1_1;30	30	5.7317	4.6747	4.9667	3.269	8.1481	4.6106	4.4951	3.9533	5.8384	6.2555	2.7355	5.7835	3.8953	7.286	4.7366	5.3031	5.2758	3.9098	4.541	4.5692	5.0063	4.4777	4.4189	5.0058	4.6082	3.5223	5.1627	5.2184	4.7871	5.6716	5.7355	3.8797	6.229	5.3266	4.1052	4.1843	4.2638	4.5981	5.0303	4.1715	4.2979	4.2869	3.8032	3.6311	4.189	3.1554	4.1619	4.5046	4.2008	6.8496	5.8217	4.7761	6.0974	5.0041	9.5065	2.8972	9.04	6.8752	5.7434	4.5122	5.5589	5.5978	5.9418	3.9773	5.0879	5.6991	4.917	4.8485	7.4709	10.4597	4.842	7.9775	5.7153	6.5657	5.7255	5.3445	7.7509	5.2954	4.6206	5.1338	6.1311	3.8197	6.2254	7.5471
PF3D7_1150200.mrna1_1	PF3D7_1150200.mrna1_1;31	31	5.7631	4.7225	4.1102	3.7897	3.6112	5.3533	4.2517	3.1859	2.8319	6.0007	4.4456	6.0164	4.5922	4.3363	5.4548	5.5157	5.0286	2.7485	3.8369	5.487	4.3778	4.6971	4.7719	4.9001	4.1587	3.6542	4.2979	5.257	5.3561	5.5351	5.7471	2.067	5.2574	5.0717	4.0609	3.9764	5.6519	5.5364	5.739	3.9919	5.3078	4.504	3.067	3.5385	5.5005	5.0518	4.5236	4.9855	4.2426	4.314	4.4803	3.6241	5.3255	3.8369	4.5497	4.5534	9.079	4.9355	4.8615	3.3951	4.8953	6.2044	4.441	4.3533	4.1579	5.7887	4.6685	4.9658	5.0853	4.6803	4.6082	7.2947	3.067	4.8304	5.4128	4.6775	7.457	5.2024	4.9312	4.5135	5.3961	3.6194	4.4316	4.0721
PF3D7_1150200.mrna1_1	PF3D7_1150200.mrna1_1;32	32	6.3257	5.4057	4.6747	4.0959	3.5097	4.6264	5.4944	3.2032	3.2418	6.1524	4.9453	5.0644	3.7159	3.8866	5.6153	3.8659	4.565	1.585	4.4476	4.862	4.917	4.9937	4.9575	4.6576	4.963	2.7093	4.6444	4.851	5.2596	5.0009	5.2954	3.3909	2.7634	4.1144	4.5527	4.5198	4.1953	4.3111	5.6758	5.5314	4.295	4.1018	4.7544	4.5154	5.3016	3.9079	4.8053	4.8963	4.1069	3.4128	4.6375	4.2884	1.1309	5.195	4.7602	4.943	7.8111	5.1156	5.155	4.2957	4.7131	4.9011	4.9584	4.7236	5.0166	5.0631	4.7371	3.5874	2.9964	4.7597	4.1683	6.0768	5.054	5.0264	4.9203	4.1293	6.7249	3.3306	4.3427	3.957	4.7274	4.7501	3.1522	1.4436
PF3D7_1150200.mrna1_1	PF3D7_1150200.mrna1_1;33	33	5.811	4.8856	5.2288	3.3277	4.3785	6.0363	4.8186	2.9411	3.5059	6.8534	5.2176	2.5656	5.3547	5.1085	4.6594	4.6713	4.3176	4.2118	4.917	4.3384	5.7538	4.9189	4.1859	3.5236	2.157	3.2265	2.854	4.5975	4.9402	5.9265	6.1318	3.7991	4.9937	5.228	5.2836	2.7312	4.5644	4.2832	5.1973	4.1359	4.5765	3.9184	4.3834	5.057	4.2024	4.3262	4.9649	4.2758	3.9495	4.2608	4.6921	4.4938	4.2048	4.6786	5.0233	4.6171	5.228	4.9955	5.2976	5.1148	5.4097	4.8659	5.1839	4.6982	4.7415	4.8027	3.7366	5.5814	3.8197	5.3854	6.2384	5.8861	2.6346	4.935	4.4835	4.1522	5.7581	5.0777	5.2645	4.1898	4.3219	2.4725	4.8288	3.332
PF3D7_1150200.mrna1_1	PF3D7_1150200.mrna1_1;34	34	5.9586	5.517	4.3125	5.0721	3.557	4.785	4.6017	4.7918	3.3334	5.4199	4.3219	4.3674	3.8728	2.7719	4.6837	5.4101	4.6235	4.3198	5.6203	3.8934	5.3129	5.1815	6.901	4.0849	4.5385	2.6135	4.2227	4.0815	5.5373	5.5714	5.5503	6.2711	3.8022	5.3205	2.4673	2.5826	4.3234	4.6264	5.7769	5.6693	2.2296	3.1473	4.9556	3.6124	3.3799	4.106	5.2843	4.7049	3.5521	3.8104	4.347	4.6467	3.9598	5.5103	4.6651	4.4236	4.4777	5.0947	5.2802	4.7777	4.4822	5.465	5.4249	5.1811	5.101	5.2891	3.6218	4.5248	3.3161	4.5951	4.682	3.3646	5.7197	4.5254	4.95	4.8914	5.2075	4.2227	5.3434	5.742	4.8723	2.6781	4.3778	5.1863
PF3D7_1150200.mrna1_1	PF3D7_1150200.mrna1_1;35	35	5.0879	10.1193	4.0951	5.5481	2.0426	2.3896	4.3653	4.2928	2.7093	6.6061	5.5711	5.1252	5.2032	0.6229	4.8089	3.7236	4.5279	4.488	4.275	5.4825	5.4393	5.3625	2.7398	4.0815	2.8359	3.0374	5.2415	3.6904	5.9305	5.1169	5.4097	2.211	5.1595	5.3023	4.2126	5.8192	3.729	3.9059	4.8485	10.2745	3.5898	3.585	3.2943	5.2102	3.8084	3.86	5.6795	3.6859	4.2273	4.0206	4.7829	5.0063	3.2928	6.2793	5.2269	4.9823	4.1102	4.8856	5.7584	2.858	4.6311	6.2095	3.9146	4.4679	4.4482	3.3089	4.269	4.9402	3.7495	6.4403	3.7181	3.645	4.6513	5.0018	5.07	4.0206	5.7955	4.5435	5.2307	5.1081	5.1627	2.1309	5.9355	5.1542
PF3D7_1150200.mrna1_1	PF3D7_1150200.mrna1_1;36	36	5.4568	4.6943	5.2141	4.8968	5.1085	3.2795	5.4077	3.9117	2.7049	6.6854	7.0147	5.2702	4.8012	4.3597	4.8768	5.4922	5.1264	4.6582	4.6456	5.43	5.7004	4.7522	7.1492000000000004	5.3954	4.3031	4.943	4.6747	4.3653	4.9378	6.0794	6.3625	6.3726	5.3642	5.4005	4.2165	3.9317	4.5078	4.7639	4.8273	4.3547	4.7447	4.8166	5.5668	4.934	4.7257	5.2702	5.318	4.4202	4.8253	3.1522	5.1583	4.7756	2.8379	6.5874	4.0892	4.0224	5.4555	6.535	5.306	4.2802	4.2854	5.8883	6.4002	4.1953	5.4611	5.4296	4.1416	4.9467	4.7038	5.7208	7.2259	4.4867	7.4227	3.3147	4.0099	4.9074	7.6932	5.4063	5.3078	5.4883	5.0108	4.3625	4.3349	5.1711
PF3D7_1150200.mrna1_1	PF3D7_1150200.mrna1_1;37	37	6.0429	4.8089	5.1428	4.8977	4.2743	4.7274	4.3688	4.0312	2.3813	4.4861	7.9882	5.0488	3.6334	4.079	3.7181	5.1906	5.0268	4.565	2.1276	4.1359	3.9495	3.6346	4.4276	3.4529	3.5198	4.327	6.6072	4.888	5.7112	5.8063	6.4338	3.0892	5.7509	4.8197	4.4809	3.6124	3.6882	4.306	5.9021	3.6904	4.5735	3.0339	5.769	4	3.144	4.7479	3.7192	5.0875	3.9364	5.7398	5.641	5.5484	2.8298	6.106	4.712	3.669	4.3695	5.6854	8.1576	3.6076	5.157	6.3523	7.1027	3.6633	5.3284	5.3212	4.3875	5.0887	3.511	5.9314	4.6305	6.7557	5.2479	7.8094	4.6005	6.5622	7.5043	5.4323	6.2046	6.4396	6.388	5.7549	4.7382	5.2353
PF3D7_1150200.mrna1_1	PF3D7_1150200.mrna1_1;54	54	9.2049	6.3336	5.8644	10.7503	5.9112	6.8535	5.7897	6.382	6.0544	9.417	7.2744	6.4328	11.306	6.067	6.5518	6.1369	6.3661	6.0904	6.3837	6.0352	6.7204	5.7905	7.8577	5.7107	5.6035	3.9011	6.1981	6.8221	6.4152	6.9622	6.7962	7.5034	6.044	6.6956	5.4175	6.1311	5.9267	9.1918	7.5085	5.0161	8.6695	6.2334	7.1896	7.5895	9.0811	8.3834	7.6697	8.1971	5.4725	5.8163	5.1424	6.6489	7.073	7.5986	10.8451	7.3814	5.6288	6.1262	5.5598	5.858	6.2647	6.6392	10.8095	5.5804	5.5671	5.9551	5.009	5.4893	5.1843	11.4101	7.5272	6.7064	8.1901	6.2373	8.0983	6.9499	8.5049	9.6866	6.6024	6.3702	5.9348	4.749	6.1342	4.433
PF3D7_1150200.mrna1_1	PF3D7_1150200.mrna1_1;55	55	9.5737	7.2118	7.2555	11.4888	6.567	6.7548	6.4565	7.24	6.1787	9.638	7.6421	10.0411	11.3244	6.2413	6.4273	6.1719	6.9799	6.1239	8.0346	6.8178	7.0596	7.9025	8.9223	6.8712	6.4126	5.9793	6.811	7.4958	7.2176	7.3455	8.8576	7.9606	6.8416	6.7247	5.7035	7.7487	6.8839	9.9046	8.5492	6.8262	10.1201	6.4931	7.067	8.2666	9.0937	8.5134	6.876	8.5525	5.4423	6.5771	6.7355	7.5099	7.7481	7.5557	7.4478	7.2698	5.8447	6.7943	6.7807	5.7309	5.8597	6.9036	10.4965	5.9203	6.2519	6.5648	5.5062	5.6938	5.405	7.9085	8.4176	6.9722	8.6916	7.841	6.8102	7.5883	8.3543	10.3176	7.0991	7.2967	6.8344	6.3747	6.5364	6.8185
PF3D7_1150200.mrna1_1	PF3D7_1150200.mrna1_1;56	56	11.706	5.887	7.7321	11.4224	4.8525	5.4906	6.878	7.1424	4.7312	11.1357	9.2415	8.1304	11.8906	4.9542	6.0407	6.5709	6.8983	5.5106	7.2271	6.1258	5.8276	4.9841	8.8743	5.2106	6.6093	5.522	14.0297	7.9538	6.9874	6.2401	6.9673	8.0896	6.506	6.6883	4.7301	13.4737	5.3005	8.9305	6.8295	5.5217	9.9257	7.1565	6.4077	6.6771	11.6075	8.6422	8.6762	7.9668	4.5904	6.1599	5.223	6.0768	7.4836	7.7799	9.3755	8.5569	6.2273	9.5631	7.1333	5.3413	8.0695	7.47	10.3371	4.7618	6.0794	5.2638	6.1054	5.4141	5.6182	9.45	8.7563	5.8352	10.8577	7.5105	6.0695	8.7431	8.1	10.6424	6.8071	7.5209	6.9658	6.3236	6.6775	7.0491
PF3D7_1150200.mrna1_1	PF3D7_1150200.mrna1_1;57	57	8.4466	5.3434	5.3743	9.9867	4.3038	5.3473	5.8597	5.3374	4.8836	8.1865	5.8248	5.318	10.0987	2.9653	6.2008	5.5097	6.6959	5.8104	7.2923	5.8861	5.1894	4.7317	5.9757	5.195	6.0085	5.1363	5.6536	7.5034	6.2627	5.7882	6.2759	4.2016	6.235	6.5014	5.4205	5.2357	6.2139	6.2091	6.8545	4.269	7.5423	7.2379	6.1938	5.8437	8.0102	5.6642	6.5792	5.7173	5.0704	5.5223	6.4491	5.5438	6.5119	7.2715	7.088	4.6803	4.4182	6.7893	6.4845	5.2761	5.8897	8.1256	9.1328	7.3428	4.9832	4.9653	6.1315	5.6736	5.8565	5.3923	6.4614	5.3487	7.4771	5.2928	5.8143	6.8026	7.7284	9.2906	7.0306	6.1495	5.2199	5.6381	6.3572	6.398
PF3D7_1150200.mrna1_1	PF3D7_1150200.mrna1_1;58	58	7.4607	7.6574	5.2869	8.3317	4.6088	8.7304	4.5692	4.7463	3.7845	7.4242	6.2919	10.2388	7.6015	4.0461	8.5115	5.144	4.7581	4.5311	6.3052	5.605	6.7275	3.7698	5.2653	8.5522	6.1697	4.4216	4.5367	6.8117	5.9345	6.3846	5.615	5.1767	8.2275	6.2519	5.1152	5.0259	4.4575	6.7212	5.7184	8.2323	7.0888	7.9288	5.1313	4.2532	6.0112	4.4925	6.1365	5.4097	5.6291	6.563	5.6616	4.8997	6.555	6.5644	9.288	5.8797	4.8151	4.8395	5.5388	5.3125	4.7708	6.636	8.3951	5.5472	4.9759	4.7803	5.3778	5.5512	6.3667	9.4423	6.7953	5.7266	5.6642	5.8625	5.5138	5.78	6.6796	8.5097	6.3738	5.017	5.6594	4.9359	5.6829	5.3698
PF3D7_1150200.mrna1_1	PF3D7_1150200.mrna1_1;59	59	7.1403	6.3654	4.009	5.9971	4.554	7.8822	4.9241	5.0712	4.6346	7.6516	5.5567	5.2847	4.9467	5.6138	8.0076	5.1152	5.2165	4.89	7.3471	5.4124	8.2587	6.3686	6.1377	6.0659	5.1416	5.1338	5.735	6.7394	5.9484	7.5756	6.6275	5.8296	6.4229	6.708	4.7538	5.4259	5.1747	4.7861	5.9656	4.2928	5.5388	4.7109	5.0286	5.5129	6.3521	5.3302	5.839	6.2359	4.8575	5.093	6.0712	6.387	7.6648	6.5054	7.0826	4.7934	5.6029	6.3954	6.8551	5.2479	5.6622	6.8688	6.0923	5.251	5.3851	6.3393	5.3245	4.6809	6.3963	6.3411	5.561	5.8367000000000004	8.135	8.0373	5.3023	6.2038	7.8411	6.1424	5.6516	6.833	5.9267	4.6837	5.3245	6.2447
PF3D7_1150200.mrna1_1	PF3D7_1150200.mrna1_1;60	60	7.9706	5.1843	5.348	5.8517	5.4182	7.6997	5.3988	6.6457	3.4436	8.2973	5.0308	6.0665	6.073	5.7769	8.2454	5.8883	5.2836	4.1619	7.7714	5.4463	9.1042	6.1568	6.057	7.7796	5.7423	4.8787	5.8058	7.1592	6.882	7.5052	7.3423	5.9679	8.2395	6.5989	5.5454	5.5373	4.439	5.6619	7.236	4.2242	5.1711	4.0566	5.6496	4.591	7.3055	6.5633	6.204	6.5265	5.8582	5.1227	6.8812	5.373	6.0352	6.2789	8.648	5.1703	5.9326	6.3315	6.9297	4.3896	5.4346	6.3462	10.1736	5.07	4.6223	6.3865	5.1119	5.4403	5.3505	8.4281	6.1497	6.042	8.5442	8.1116	5.7257	7.5436	7.9307	8.785	5.7766	6.8312	5.7975	4.4489	6.3205	6.1305
PF3D7_1150200.mrna1_1	PF3D7_1150200.mrna1_1;62	62	7.9629	6.6372	6.1813	6.1449	4.9383	7.5004	5.2532	6.4278	5.0343	8.5818	5.7892	6.1651	5.6633	6.218	8.1308	5.2698	6.3609	5.9973	7.1209	7.0973	10.0788	6.371	8.4013	8.439	6.8067	5.6162	5.6915	6.9068	7.5651	8.3855	7.8609	7.8362	8.5538	7.3104	5.963	5.6943	4.701	6.616	7.8703	5.2728	5.029	4.9236	5.9745	6.3049	8.4229	6.3782	6.8739	8.0133	5.2376	6.8017	7.5224	6.7072	6.4	6.8968	7.4259	5.8209	5.877	7.21	7.9861	4.8364	6.2841	7.5409	10.0453	5.8217	5.465	6.2873	4.2095	6.8855	7.5917	7.7755	5.9265	5.4443	8.7829	9.0593	6.8245	7.6799	7.9378	8.7549	6.6018	7.4272	6.5463	6.3714	5.9556	6.7794
PF3D7_1150200.mrna1_1	PF3D7_1150200.mrna1_1;63	63	8.0005	5.5832	6.021	5.2161	5.6679	7.9548	5.8552	6.5181	5.5951	8.1126	6.0942	6.6967	4.8217	5.6337	7.353	5.6662	5.6519	4.7463	7.201	6.1449	10.4385	6.3546	7.2497	8.0363	6.6802	4.1835	5.0836	5.8415	6.3646	8.8281	7.6462	7.4698	7.8455	7.1719	5.6212	5.2083	4.957	5.6591	6.9179	4.814	4.9699	6.0862	6.2512	6.0146	7.6405	6.0779	6.0446	6.4336	4.857	5.3981	7.3892	6.2155	5.541	5.8243	6.9216	4.8958	6.2353	6.0387	8.1608	4.2273	6.2908	11.7971	10.0689	5.6023	6.0527	5.8339	4.7918	4.6571	7.2385	7.3059	5.3438	5.1775	8.0031	8.1041	6.6793	7.1793	9.0941	8.638	6.0725	6.5339	6.4835	5.9761	5.7401	6.507
PF3D7_1150200.mrna1_1	PF3D7_1150200.mrna1_1;64	64	7.7518	5.6256	6.1445	4.9764	5.8537	7.5723	6.243	7.0977	5.8839	7.5979	5.8839	6.609	5.1089	5.6273	8.5267	5.2761	6.8727	4.6241	5.8125	6.3395	10.4701	7.6956	7.0317	8.4065	6.596	4.5832	7.2902	5.68	6.1611	8.8104	7.6441	7.5124	7.9044	6.817	5.625	7.6236	4.8733	6.5013	5.88	5.2917	4.904	4.8924	6.8878	6.5256	6.559	6.2534	6.392	7.0413	5.5832	6.0839	7.6036	7.1593	8.7984000000000009	6.2904	6.2178	6.0794	6.1948	6.3956	8.3948	5.761	6.4315	11.0018	9.7082	5.9158	5.342	6.0712	5.3374	5.6041	6.7506	6.8777	6.3949	5.6294	8.0811	9.4058	6.8781	6.9249	11.1196	8.392	7.1643	6.379	6.6793	5.3323	6.9479	6.8251
PF3D7_1150200.mrna1_1	PF3D7_1150200.mrna1_1;65	65	7.6708	4.7252	5.4627	6.1461	4.3547	8.2762	6.1449	6.898	3.8278	7.8629	6.5038	5.9998	5.8138	4.7393	8.0655	4.2935	7.1372	2.6826	5.433	5.9201	9.3175	6.2044	7.2283	11.9448	6.478	5.9715	7.1847	5.2551	5.8037	8.4091	7.1278	6.5081	11.9366	6.4799	4.3491	6.1536	4.5644	6.0411	6.8019	4.3951	5.1014	5.5323	7.1113	7.095	7.022	5.5537	6.0766	5.3792	5.1965	5.2536	7.7987	6.4014	9.8277	6.7234	6.3503	6.2159	5.2536	5.8667	8.2548	5.0993	6.4886	9.5552	11.0308	7.0183	5.9369	5.797	4.5546	5.9138	6.6655	6.9218	6.4547	4.7586	8.5567	9.1856	6.9437	7.0167	10.1886	9.7736	8.6753	6.1713	6.6169	5.557	5.9841	5.939
PF3D7_1150200.mrna1_1	PF3D7_1150200.mrna1_1;66	66	7.7169	6.2715	5.8071	6.4783	4.366	9.0515	6.9981	9.014	4.7388	7.55	6.4408	7.1519	6.2282	5.4864	8.8265	4.9686	9.0948	4.7544	5.6256	7.0354	9.6497	6.7602	6.6032	8.6345	6.4461	9.7526	7.2435	4.8027	7.0881	8.3345	7.1626	6.2698	7.9502	6.7208	9.0703	6.1639	5.9736	6.2355	6.3509	4.3205	6.9409	6.8739	7.0769	8.2462	7.0991	5.8179	6.4179	6.3092	5.4426	4.8329	7.1949	6.8813	7.8847	6.0719	6.534	5.1946	5.9059	7.2609	8.7296	6.3635	7.9757	8.6889	10.1518	5.9236	5.7382	6.2451	5.3466	5.8304	6.5057	7.4389	5.8347	5.8422	8.6549	9.3884	7.5504	8.6994	9.6692	9.2263	7.3434	6.4709	7.1631	6.1896	6.4783	6.7268
PF3D7_1150200.mrna1_1	PF3D7_1150200.mrna1_1;67	67	6.6135	6.0132	6.4769	7.6335	4.1922	8.0086	5.6404	6.3906	4.2847	7.7319	5.9035	5.6505	5.4538	3.856	7.4009	5.3302	5.8907	5.7222	5.7703	6.4381	6.4114	6.8178	5.342	8.4488	5.246	5.9348	5.9812	4.4867	7.0407	6.8296	7.6235	6.1985	8.4945	6.4954	5.4195	6.3546	5.6753	6.1062	7.3134	3.7991	4.4429	5.0206	6.973	5.9174	6.4157	5.9427	6.3975	6.7058	5.5151	6.5132	5.9819	7.3181	8.6206	7.1372	6.4355	5.3999	6.0047	6.4548	9.618	5.3512	7.2774	8.1412	10.0665	5.7298	6.4727	6.1204	5.7458	5.5546	6.6686	6.1667	6.0112	5.8632	7.349	8.6504	6.8143	7.3315	8.6898	9.6057	7.3815	7.2115	6.3423	6.6307	6.8244	6.5287
PF3D7_1150200.mrna1_1	PF3D7_1150200.mrna1_1;68	68	7.5356	7.4715	7.2284	6.8003	5.0687	8.653	5.7027	6.6132	5.9609	8.0356	6.8641	7.3261	5.8161	5.8372	9.117	5.1871	6.7336	6.414	5.8442	6.7718	8.9597	7.8903	5.433	8.5407	7.5103	6.0915	7.5377	5.8958	6.9718	7.9474	8.4927	4.6904	8.5163	6.9746	5.5616	6.7479	6.4348	6.1373	6.8223	6.602	10.557	8.0782	11.5362	6.7683	6.5265	7.1103	7.3785	6.9959	5.4074	6.0219	6.3933	12.2023	8.6886	7.8328	5.9889	6.0879	5.328	7.0425	9.5722	5.9738	8.5807	8.9291	11.8763	5.7658	5.3262	6.5059	6.34	6.8377	7.0793	6.3489	7.1458	7.519	8.3681	10.0598	7.6684	8.4135	9.8594	11.6301	7.3013	6.6816	7.2147	6.9222	6.6339	7.2884
PF3D7_1150200.mrna1_1	PF3D7_1150200.mrna1_1;69	69	8.123	5.7983	6.8579	8.2556	5.1739	9.961	6.9974	6.8192	5.7474	8.3046	5.2529	6.0442	7.6491	5.2091	9.3411	6.094	6.879	5.1839	6.3731	7.3486	8.0229	6.7178	5.7793	8.9329	6.3092	6.2447	7.6837	5.4565	7.6636	8.2017	7.3516	4.5204	8.6334	6.6748	5.607	7.1328	6.1542	5.5659	6.7661	5.4989	6.2489	7.5587	6.9833	6.1037	6.7626	6.9032	6.9745	6.943	6.0429	6.7481	6.8547	7.6717	8.222	7.1407	6.5703	6.4248	5.3775	7.153	9.6281	6.5705	9.2641	9.2383	10.2707	6.0108	5.1871	7.1948	6.251	6.3023	6.6552	7.3974	6.8754	5.2411	8.8513	9.8055	7.4652	8.5838	9.7573	9.7752	7.0064	6.0719	7.2802	6.9076	7.5148	8.0724
PF3D7_1150200.mrna1_1	PF3D7_1150200.mrna1_1;70	70	6.781	6.0144	7.1162	6.8026	4.8851	6.9369	5.9533	5.7167	6.1475	7.6574	6.8152	5.4216	7.0875	5.0947	5.7546	6.2242	5.8863	7.5108	6.0955	7.63	6.6653	5.434	7.26	8.59	5.7107	4.4568	6.7335	5.3875	7.5628	6.6166	6.6523	5.0317	7.467	6.1344	6.013	6.2752	5.7287	6.3255	6.892	5.5586	6.0023	5.8639	5.875	5.9937	6.4833	6.0345	6.5306	6.6989	6.3801	6.9155	6.5847	6.7257	6.6463	7.7717	6.9893	5.6212	4.9722	7.0814	8.7713	6.0343	7.1629	7.5903	7.5583	5.6859	5.6044	6.7075	5.7382	6.4192	7.0576	6.0418	5.9516	6.5945	7.1323	8.1815	6.4279	7.3388	7.7675	8.2686	6.7057	6.5141	6.432	5.7858	6.4845	8.2945
PF3D7_1150200.mrna1_1	PF3D7_1150200.mrna1_1;71	71	7.5415	5.3341	5.7107	6.3279	5.8148	7.8327	5.9816	4.7043	5.682	8.296	6.5541	6.2038	6.3665	4.9203	7.8836	5.634	6.2546	5.7653	6.2305	6.2282	6.4345	5.7999	5.4094	6.8329	5.8914	4.9477	5.1489	5.9069	6.9609	6.7329	6.1233	5.796	6.8107	5.7474	5.0112	6.193	5.7257	5.7404	6.1587	4.3384	5.4588	5.6326	6.6929	6.1841	6.6472	5.4286	6.4126	6.9529	5.7107	6.3145	6.7454	6.0498	7.2785	7.0532	6.1445	5.2399	5.0579	6.8911	7.7479	6.3087	7.5391	7.3132	8.9101	6.0411	5.281	5.9086	6.34	6.0921	6.9845	6.4619	6.1167	5.3854	6.335	6.9842	6.7419	7.5795	7.6402	8.0243	6.7398	5.9998	6.2166	4.9011	6.7027	7.0048
PF3D7_1150200.mrna1_1	PF3D7_1150200.mrna1_1;72	72	6.7505	5.9729	5.3754	6.1447	5.8502	4.8595	5.4979	4.0312	4.5379	6.6375	6.2184	5.0139	5.7027	3.5874	5.814	5.1639	4.6112	4.2898	5.8795	6.5483	6.4746	4.9946	6.323	6.3667	5.4185	5.1465	3.9644	5.4767	6.8795	5.9071	5.8612	6.285	6.1231	5.671	4.6375	4.8465	5.3757	5.2954	6.5941	4.2532	5.4456	4.9556	4.1914	4.9388	4.9832	5.6533	6.7221	6.3475	5.2746	3.6276	5.51	5.1156	6.4867	6.1481	5.6585	4.8694	5.7889	6.1777	6.3693	3.6439	6.4504	6.0734	5.6724	5.2392	5.1453	5.2769	5.1198	5.6296	6.8444	6.2832	6.2334	5.6588	6.6502	5.9385	5.3806	6.6094	5.6707	6.2852	5.8186	4.9533	5.6302	4.1497	5.4764	7.3321
PF3D7_1150200.mrna1_1	PF3D7_1150200.mrna1_1;73	73	6.7905	4.5916	5.2114	5.689	6.4243	5.3352	5.5441	5.306	4.565	7.568	6.2494	6.2321	5.047	4.3611	4.3384	4.7522	5.6215	5.9993	4.6769	7.1137	5.281	5.6378	5.8465	7.2626	7.0661	5.2532	4.4906	5.1977	7.4647	6.0063	5.9423	5.5768	6.8456	7.5347	5.2254	4.2172	5.1346	5.4515	6.8826	5.0072	6.0394	6.3431	5.9551	5.9959	4.8743	5.3302	6.7381	7.3254	4.0099	6.3072	5.5195	5.7978	6.8026	7.5437	5.2001	5.0023	4.9561	6.3125	6.9602	5.1473	7.545	6.5281	6.9845	5.0135	5.5301	5.8797	5.2475	5.0674	6.2756	4.8445	4.99	5.5033	6.9488	5.6459	6.5932	6.7137	6.2329	7.8361	6.1471	5.7631	6.0279	4.2502	5.5583	6.4258
PF3D7_1150200.mrna1_1	PF3D7_1150200.mrna1_1;74	74	6.8537	5.5641	5.488	5.6299	5.1703	5.4995	5.2746	4.9373	4.7549	7.7525	6.7282	7.2165	5.8084	3.9718	5.7732	5.8232	5.0811	7.1634	5.7934	8.2385	6.8122	5.4039	5.7769	9.048	5.7104	4.8232	5.7874	6.0056	8.023	6.3607	5.4152	5.394	8.4129	5.8283	5.9338	4.8958	4.9787	6.0488	7.7676	5.0277	5.7568	4.591	6.2128	5.991	6.0868	5.6806	6.6876	7.0524	4.9864	6.4647	6.1669	5.5895	7.177	7.4245	5.9823	5.6465	5.4449	6.1878	7.3041	5.7063	8.0734	5.9812	6.7825	5.4067	5.1871	6.9278	3.7929	6.247	7.5401	6.3001	5.7514	6.1148	6.9825	6.1054	6.3509	7.5576	7.3248	6.8938	6.7015	6.1039	6.9041	2.6668	6.4837	7.4956
PF3D7_1150200.mrna1_1	PF3D7_1150200.mrna1_1;75	75	6.7071	5.8202	6.1793	5.797	5.9018	6.12	4.4731	5.4446	5.3067	7.0235	5.6168	6.9245	5.6221	4.6159	5.9928	5.2373	5.5969	5.5573	5.3374	7.3793	6.1077	5.4812	5.4702	6.2627	5.4864	4.5521	5.7808	6.2806	7.7575	6.8474	6.0974	5.3406	6.3856	6.5455	4.7666	5.5951	5.0121	6.4872	6.9784	5.5886	5.9255	4.3778	5.2983	5.5367	5.6879	5.8056	6.0755	6.9029	6.0374	7.1219	5.8602	6.2453	6.3859	7.0008	6.1841	5.4845	5.5342	6.1528	6.7396	5.7895	8.3812	6.9632	6.6662	5.7057	6.1156	9.0636	6.1823	6.0173	8.339	6.0785	5.0144	5.275	6.8101	8.0319	6.578	7.8091	7.3863	6.2598	6.7966	6.2703	6.8883	5.5491	6.2596	8.8849
PF3D7_1150200.mrna1_1	PF3D7_1150200.mrna1_1;76	76	6.6137	6.0644	6.5859	6.2606	6.2804	6.8369	6.3034	5.3129	6.4038	7.6001	5.8025	7.4005	5.3216	5.5084	6.2657	6.6026	5.8664	5.4433	6.33	8.5251	6.1254	5.1189	5.3854	5.9083	5.8397	5.8914	5.6493	5.9255	8.7408	8.3514	6.1924	5.5531	5.7159	5.9383	5.6398	5.3519	5.8607	6.1711	6.5026	7.6223	6.8301	4.6398	6.0953	5.213	6.5046	5.9695	6.3757	7.0356	5.4449	5.9565	5.06	6.3572	7.1608	7.1708	6.1114	5.557	5.0453	6.002	4.9477	6.0056	6.6157	8.1122	6.2544	5.8989	5.2012	5.7913	5.4222	6.233	5.0947	6.1274	5.9805	6.3794	7.3765	6.3747	6.8165	7.2333	7.5111	5.5279	6.583	4.8037	6.3382	4.98	5.9488	5.8505
PF3D7_1150200.mrna1_1	PF3D7_1150200.mrna1_1;77	77	6.9673	6.4482	5.195	5.8255	4.9612	5.5823	5.6513	4.6713	4.2227	6.3076	5.0422	5.1611	5.7594	5.6444	5.986	5.7366	5.7393	5.1077	5.0678	8.2748	7.3412	5.8897	5.0622	5.9212	6.2553	4.5595	5.0286	6.5999	6.8471	7.0019	6.3452	5.5211	6.8855	5.5037	4.295	5.5524	3.4383	6.4828	5.2246	5.1607	8.029	5.4757	5.2828	6.1779	6.2024	8.3364	6.5177	5.9637	5.527	4.6993	5.857	4.9477	5.1655	6.5619	5.0725	6.3642	5.6536	6.2954	5.3872	4.8314	5.477	6.57	5.6118	5.4529	4.4356	5.6719	5.4152	5.516	8.9352	5.254	8.5529	5.6929	6.6469	4.8938	6.4109	5.565	6.7725	7.2572	6.6061	5.811	6.1831	4.8914	6.5429	8.4961
PF3D7_1150200.mrna1_1	PF3D7_1150200.mrna1_1;94	94	6.7057	6.4274	6.527	6.0011	5.3078	5.6331	9.0253	9.9497	7.4299	6.902	5.6876	6.8286	5.9472	7.1276	5.5261	5.0925	10.368	6.9237	7.0613	8.0388	8.1345	5.7677	7.6913	6.3486	7.9607	5.5002	4.2795	10.2193	8.8967	6.4386	6.9787	9.2823	4.9932	7.3024	5.4812	5.2664	4.9882	5.101	5.9131	5.2854	6.4825	6.9212	6.4704	5.3395	5.6067	5.4861	5.43	5.3406	3.903	8.0996	6.552	6.4963	6.2928	7.1183	5.1863	6.0847	4.3441	7.196	6.2878	5.374	7.3722	7.8768	8.5875	5.0383	6.9208	6.3302	5.7085	5.4046	5.8515	4.5916	6.3198	5.9623	8.3428	6.3306	5.9616	6.2559	8.4039	7.1942	6.5524	7.3722	6.1212	5.3477	6.7912	6.8744
PF3D7_1150200.mrna1_1	PF3D7_1150200.mrna1_1;95	95	6.9375	5.7905	5.4276	6.4266	4.9777	4.588	5.9079	7.1403	4.887	6.7321	5.6179	4.8319	4.9406	5.7271	5.8605	5.126	8.1977	4.1043	6.6892	7.0668	6.5887	6.2972	5.62	5.7211	5.6147	4.6536	4.7602	8.664	6.6845	6.3105	6.2908	5.318	5.6699	5.9775	4.7252	5.7895	5.0972	5.1965	5.7024	5.3937	5.2307	5.5561	5.8657	7.5281	5.7071	6.3252	4.9667	5.2608	6.1514	5.8437	4.8525	4.9359	7.3004	9.5218	5.6713	6.4941	5.6174	7.7723	6.0613	5.3352	7.5798	6.1079	6.04	5.4118	5.4179	4.9955	5.7711	4.9782	7.8398	5.6918	8.67	7.1664	7.2016	5.1942	5.2126	7.7721	6.9363	6.8691	6.6535	5.6676	4.916	4.1127	6.1574	6.9857
PF3D7_1150200.mrna1_1	PF3D7_1150200.mrna1_1;96	96	6.9934	5.2261	5.9537	5.9267	5.4114	6.1121	4.6311	5.1993	4.5945	6.3413	4.8748	5.7015	6.5477	3.7592	5.3944	4.8017	5.6871	5.1922	5.7745	6.5247	6.218	5.9435	5.1799	5.2653	6.0334	3.5447	3.0444	9.5585	6.7589	5.9345	6.5043	5.0622	5.5148	5.857	5.2157	4.3992000000000004	4.4053	6.0507	6.228	5.5966	4.1803	4.8074	5.7978	7.6866	6.067	5.0501	5.0076	5.811	4.8958	6.1566	5.6415	5.2645	4.8728	7.3981	5.5097	5.5913	4.6427	7.7563	5.4816	6.2012	5.7562	8.1776	7.3065	5.3194	5.8746	5.6865	4.5116	5.0492	7.0208	5.62	5.6668	5.8834	7.9221	5.5674	6.0982	5.9669	8.1379	7.8892	6.5173	6.7018	5.029	3.9736	6.1971	7.2868
PF3D7_1150200.mrna1_1	PF3D7_1150200.mrna1_1;97	97	6.9622	6.454	6.3969	7.6289	5.0215	6.2124	6.398	6.7523	5.7835	6.7448	6.5537	6.6462	6.2207	5.5966	5.7501	8.5189	7.4205	5.1538	10.321	6.6229	7.5577	6.2819	6.4725	7.7361	7.4005	5.5765	5.3604	10.1413	7.3013	7.9042	7.8108	6.7021	8.2331	7.6312	5.5644	5.3719	5.1663	6.7283	6.3844	5.2005	6.8479	5.1367	7.8558	9.2549	4.6713	6.005	6.3212	5.7629	7.1243	6.5524	7.0094	7.7543	5.6574	7.8844	6.2797	5.9272	5.7645	7.559	5.9828	7.1204	6.1237	10.1302	9.4345	5.6085	6.1229	6.4045	6.3169	6.3787	5.8545	6.5711	5.6921	5.8217	8.5707	5.9516	7.5916	6.5523	10.2218	7.0801	6.5018	6.1096	5.9355	7.3211	7.5706	7.306
PF3D7_1150200.mrna1_1	PF3D7_1150200.mrna1_1;98	98	5.8268	6.3661	5.8068	6.5206	5.7385	6.0038	6.6776	7.7	2.3277	7.159	5.1383	4.935	6.4087	4.6531	5.2649	5.7706	7.8388	5.4799	5.3747	6.6433	6.2861	6.2267	7.5609	6.285	7.5063	3.6758	5.4886	4.1898	7.4686	6.7761	7.3019	7.9381	5.7871	6.7677	3.4463	5.359	4.6645	5.7148	5.8522	6.2698	6.105	4.1309	6.2474	8.361	5.7923	6.916	5.5065	6.0101	5.8497	8.2876	5.7876	6.4271	5.0308	5.9651	5.6424	4.4692	3.6519	6.1851	6.218	7.1662	4.6633	6.8352	8.884	4.7565	6.2981	6.5094	3.7581	8.2606	6.1457	6.258	6.1064	4.4376	6.5014	5.5521	5.9286	5.8316	7.1412	5.9556	6.5253	6.7281	6.9024	3.1227	9.0317	8.2439
PF3D7_1150200.mrna1_1	PF3D7_1150200.mrna1_1;99	99	6.7576	8.0995	5.8153	6.154	4.6462	5.5789	4.4168	6.0494	3.854	7.3122	5.359	5.4333	6.1274	4.4627	4.7027	6.2403	6.5747	5.7024	5.6625	6.3735	6.9756	5.4386	5.1022	6.0063	7.4044	4.4482	5.7753	4.1969	6.7799	6.9124	6.3304	4.1667	6.3992000000000004	6.8045	2.9855	4.5892	4.7602	5.6946	7.5381	7.888	4.2735	4.9791	5.6633	7.0151	5.1235	5.7931	6.2944	8.0982	4.8222	5.745	5.5699	6.2137	5.4584	5.6991	6.7481	4.4222	5.0103	6.1477	5.8617	6.0461	5.6473	6.0177	7.0452	5.7887	5.935	6.0559	5.4259	5.4263	5.9986	6.2439	5.7203	4.8048	5.6753	5.2415	5.8248	5.3226	7.1726	6.2702	6.5495	6.5303	5.5049	5.5705	6.7704	6.6398
PF3D7_1150200.mrna1_1	PF3D7_1150200.mrna1_1;100	100	7.2833	5.9427	5.5179	5.2441	4.712	8.5598	5.8644	5.025	4.1898	6.6576	6.3668	5.4005	5.1514	3.5223	7.8427	5.8374	5.9369	5.3431	5.0268	6.1753	8.2321	5.8941	5.1807	5.406	7.0487	3.5046	5.1554	5.4689	6.2897	7.6351	6.153	3.6005	5.824	5.3906	4.6826	5.7274	4.7735	6.2014	6.1781	5.4124	5.6954	4.9227	6.0942	7.0243	6.3835	5.5497	6.6526	5.6946	1.546	6.9217	5.8684	5.1031	4.2906	5.4009	5.9148	5.4436	6.1133	5.5907	5.8691	5.1127	5.5975	6.4986	6.3877	5.4104	4.916	6.077	4.5311	5.7487	7.0417	5.8271	5.6904	5.6798	5.3416	5.5625	5.5113	6.1685	7.3187	5.477	6.3217	6.6717	5.8407	4.8728	5.8669	7.2153
PF3D7_1150200.mrna1_1	PF3D7_1150200.mrna1_1;101	101	8.4599	4.4614	7.2625	5.238	4.735	5.9736	5.1683	5.4363	0.9561	7.7027	4.8938	6.4611	5.7054	4.7312	6.9623	5.2608	7.8186	5.5081	3.8924	7.2602	9.4769	6.6946	4.1938	6.3273	5.9903	4.9873	6.141	4.3882	8.1488	8.1938	7.0051	3.272	6.6806	5.4101	5.348	7.1039	3.6949	5.9272	5.8301	4.3313	4.1715	4.2357	5.8445	7.9791	5.9998	5.4009	6.5996	5.6317	3.7602	7.2759	5.2702	5.5613	3.6848	6.3524	8.0659	4.9435	5.3306	6.093	5.6206	5.1779	6.2355	10.1917	6.5708	6.1991	4.516	6.5511	4.4738	5.0509	4.3625	7.2417	3.7887	5.3122	6.3554	6.1313	6.2032	6.1223	10.1681	5.4343	6.1154	4.5916	6.1843	5.5053	5.857	6.0787
PF3D7_1150200.mrna1_1	PF3D7_1150200.mrna1_1;102	102	5.2895	5.1489	5.2821	5.3892	2.6439	5.1574	5.9456	8.2859	4.009	6.0561	4.2055	6.3677	5.9704	3.0824	4.7126	5.2403	8.1646	4.3778	5.1473	6.4024	10.5686	5.4036	4.7965	6.96	5.2071	2.1827	5.4861	4.5317	6.6359	8.3975	5.8982	0.3219	6.1777	5.5756	2.516	6.5294	3.5789	5.5583	6.9788	5.054	5.6611	5.8684	5.5708	5.8204	3.8826	4.2357	6.4746	7.6459	4.1914	6.3728	6.7485	4.9222	4.126	5.4979	5.9514	5.1342	5.0657	5.3374	8.2907	5.2106	5.3374	7.5922	5.8535	5.0295	3.9791	9.848	3.6982	4.8654	4.6427	5.694	4.189	4.8058	4.6899	8.516	6.4479	3.9126	8.5699	5.2532	6.1008	5.5258	9.0249	3.9212	4.8197	5.2668
PF3D7_1150200.mrna1_1	PF3D7_1150200.mrna1_1;103	103	5.6002	5.2769	4.9509	5.0575	4.2403	5.2551	5.2453	6.4229	3.7452	5.8567	4.5699	6.5741	4.846	2.2141	5.3406	5.3356	6.4739	4.2055	5.7501	5.2491	10.7737	4.8758	5.4094	6.1544	4.5311	3.4919	5.5747	4.2563	5.7837	9.9542	5.1018	3.0339	5.9577	4.7371	4.0215	5.9502	5.4419	5.8694	5.746	4.1514	4.314	4.7777	4.3681	4.2141	4.0072	4.7279	6.6971	5.6226	4.4607	4.9117	5.1177	5.7206	5.5333	4.8089	5.6421	4.8836	3.5993	5.5714	5.5656	5.8997	5.5132	7.1486	5.8037	5.5826	4.7388	9.0161	4.7871	5.2517	4.5014	6.2878	3.4087	5.157	4.6611	6.1677	5.7173	3.8689	7.3682	5.2608	5.4216	4.6194	8.1046	4.7181	6.3395	5.1326
PF3D7_1150200.mrna1_1	PF3D7_1150200.mrna1_1;104	104	6.2137	4.8649	4.4705	4.5223	4.09	5.1445	6.6128	7.3313	0	5.8156	4.3978	5.272	4.2645	1.5656	3.1763	8.0028	7.2847	4.6673	3.5874	4.6753	10.4699	5.2075	4.9588	6.7408	4.9509	4.2994	5.5413	4.3406	6.0378	9.0644	5.9948	5.8357	5.7323	3.6427	4.3103	5.8058	3.5765	4.3441	5.4845	4.4175	4.8625	3.4515	4.6299	4.359	5.4403	5.2145	6.0283	5.1747	3.851	6.6223	5.6221	4.4316	4.7236	5.749	5.8462	4.4182	5.9651	5.2547	5.3377	5.1663	5.7737	7.2799	4.6679	5.1538	4.649	6.1912	5.1056	5.1289	5.6375	5.8339	3.6206	6.8274	6.8544	4.7793	4.853	5.6476	7.7959	4.9279	6.007	5.2544	6.2924	5.0742	5.3551	6.9265
PF3D7_1150200.mrna1_1	PF3D7_1150200.mrna1_1;105	105	6.1129	4.9467	4.852	5.2001	4.3103	4.6662	6.805	8.7212	3.9021	6.3733	4.6904	5.9568	5.921	3.7698	4.9662	7.9854	8.7602	4.5777	4.6843	6.493	8.8787	5.6097	4.5503	5.7071	5.6784	4.2418	4.6982	5.202	6.5529	7.1813	6.6128	2.7782	5.8094	5.9279	4.1506	5.8066	4.3219	6.4453	5.8895	4.1985	3.3533	5.1554	4.06	6.3219	4.9791	5.1558	6.6053	5.9896	3.9241	7.7058	5.9165	4.5999	7.0302	6.2106	6.1495	4.641	5.1239	5.2265	5.7687	2.0942	4.963	6.9667	5.067	4.7735	4.2141	5.1387	5.0509	6.3198	5.0308	7.5777	4.9054	5.353	6.1185	7.0634	3.6276	5.5308	8.4647	5.7921	6.2823	5.3635	6.102	4.8212	7.205	5.7436
PF3D7_1150200.mrna1_1	PF3D7_1150200.mrna1_1;106	106	11.3779	5.1022	4.9189	5.522	3.7027	4.3519	8.1154	8.4867	3.1127	11.8699	5.2791	5.3999	4.4861	3.7409	4.4725	8.1747	8.7133	4.5484	4.4783	7.3963	5.306	5.7263	4.8615	7.0576	3.6837	1.585	3.441	5.228	7.9967	5.6784	6.3726	2.8237	5.1906	5.2517	4.5619	4.6041	5.1289	5.9656	6.8872	3.1953	4.5097	4.135	5.6693	3.126	10.8859	5.8878	8.4972	6.6358	3.6781	7.6906	5.8056	6.1008	6.5298	6.0341	7.1401	4.8714	2.3702	4.889	5.6814	2.6392	4.337	10.2907	5.91	5.06	5.2273	6.348	4.3568	5.8904	5.6424	6.005	5.306	5.6772	6.4219	5.9777	5.1558	4.7087	9.5048	6.2487	6.2677	5.9948	6.6904	2.7908	6.1865	4.406
PF3D7_1150200.mrna1_1	PF3D7_1150200.mrna1_1;107	107	6.8421	4.645	5.3313	5.2961	4.904	5.6159	6.979	6.2024	2.5185	7.0929	5.1791	4.5484	4.6363	5.0687	4.6159	8.1723	6.2172	4.4336	4.6206	5.6823	6.1098	5.3635	5.0219	5.0148	5.1342	3.6029	4.8475	3.6473	5.6229	6.6762	7.0045	3.2234	5.8999	5.4819	3.8629	6.0061	3.8115	5.503	6.7831	4.0909	5.3161	4.1898	5.213	6.3158	6.4007	5.3132	6.6427	6.0034	5.314	7.186	6.2236	5.7952	6.5869	6.514	6.5087	4.5072	4.7115	4.9914	6.2259	5.2091	5.0836	9.2168	5.5702	5.1691	3.8248	5.7905	3.0036	5.6479	5.8243	6.1146	5.3194	4.5552	6.0498	5.4148	4.0883	5.8068	8.6064	5.9416	6.3674	5.153	6.5256	5.0553	6.6964	4.157
PF3D7_1150200.mrna1_1	PF3D7_1150200.mrna1_1;108	108	6.4406	6.3176	4.7882	5.6591	4.844	6.0081	7.8744	4.749	4.5317	6.9309	6.047	7.7255	5.4185	4.7882	5.6165	8.7632	5.3523	4.8575	5.0985	8.5435	6.6646	3.8758	7.7317	5.0032	4.742	5.2593	4.9768	5.1064	8.5854	6.2298	6.5382	7.2438	5.4128	6.1743	5.0413	5.5689	5.2784	5.0334	7.677	4.5638	5.7594	5.0184	4.6017	5.6696	5.9757	6.5368	7.08	7.341	4.2593	6.1621	8.0603	5.9088	7.6595	6.0819	6.1003	5.1334	4.6719	5.7219	8.6709	4.735	6.6784	6.9464	6.5806	8.7336	3.9561	6.0689	4.2728	4.729	5.4803	5.5871	6.557	5.2679	6.6535	7.9141	6.2513	6.8318	8.1976	6.2061	7.6336	5.5314	6.2151	5.7164	6.3234	5.278
PF3D7_1150200.mrna1_1	PF3D7_1150200.mrna1_1;134	134	7.2407	5.6924	5.8379	5.8176	5.3049	6.0448	5.4236	5.8004	4.634	7.6411	7.8142	3.8053	5.769	5.044	4.5922	6.4039	5.2728	4.9425	5.8763	7.0312	5.5892	5.9923	5.2028	8.3237	5.7134	5.4692	4.6023	7.2439	6.3395	6.7248	6.9135	5.4922	8.2937	5.7038	4.5329	5.0938	4.0036	6.1867	6.0235	4.5904	4.717	4.121	4.4168	5.7309	7.6894	5.441	4.9639	6.0106	5.4333	3.7049	5.1961	5.7479	4.985	6.6971	5.4877	4.7004	5.0184	6.4419	5.6879	5.1926	5.6097	6.9009	3.8649	5.3961	5.7637	6.0367	5.9595	5.9896	7.667	5.739	4.905	5.6109	6.0581	6.3111	6.1156	7.0251	7.2565	5.9919	6.7231	6.4989	7.258	4.903	6.4928	8.8722
PF3D7_1150200.mrna1_1	PF3D7_1150200.mrna1_1;135	135	6.3647	5.5847	5.9307	6.9427	5.4026	5.5385	6.1979	4.855	5.4226	6.2767	7.4308	5.2769	5.9246	4.7506	5.917	5.2346	5.6651	5.3183	3.9279	6.8722	6.2313	5.7263	5.5084	7.3347	4.8079	3.111	3.126	6.1679	6.4866	6.0175	5.8104	4.8012	7.2374	5.8492	5.934	4.9819	5.0913	5.3132	5.6571	4.6713	4.797	4.5248	5.2928	4.5644	5.3516	4.8836	5.1687	8.2539	5.3259	5.5075	5.2242	4.0866	5.3151	6.2325	6.1487	5.3498	5.3695	6.69	6.3639	5.9486	5.464	6.3243	9.6959	5.3277	6.0564	5.4857	5.202	5.1285	8.3787	5.1985	4.8074	5.823	7.5988	6.0442	7.2116	6.0592	7.0546	11.9512	6.6235	6.7298	6.0577	5.3438	5.1367	7.8827
PF3D7_1150200.mrna1_1	PF3D7_1150200.mrna1_1;136	136	7.0532	5.3313	6.2968	6.8321	5.8364	5.1293	6.3911	7.6967	8.3086	8.9409	8.6593	5.3151	7.0457	7.6215	5.0553	6.4957	8.1735	6.1089	8.74	9.2489	6.0197	5.7724	12.7692	7.1953	4.7393	7.2687	4.9189	7.4931	8.7208	6.5847	7.7016	13.0468	6.9252	5.9406	6.6456	5.6165	4.9458	6.0009	6.9788	4.8846	8.5463	4.5435	6.0376	6.2211	8.6708	5.8045	6.0764	5.4104	5.2724	5.6073	5.6221	7.4444	3.8953	6.5401	4.8773	5.2153	7.4606	8.3538	7.5323	5.009	9.1562	7.147	11.7247	4.7856	7.3969	7.9994	5.4179	5.6826	6.543	5.5049	5.2319	7.2513	10.5233	6.4593	6.4968	7.5091	6.8021	11.4325	6.2374	9.8754	7.9397	5.1647	7.0185	8.2383
PF3D7_1150200.mrna1_1	PF3D7_1150200.mrna1_1;137	137	9.7962	6.5229	6.0575	6.1653	5.7071	5.856	6.1643	6.727	4.9832	7.9142	10.0197	5.5475	6.3889	4.6415	5.2657	7.7549	6.6728	4.4383	10.8776	7.5331	5.7377	5.2709	9.3238	9.8852	5.4864	6.419	6.015	10.8503	7.6352	5.3248	7.7089	9.0363	8.3051	5.1119	5.6244	3.2645	4.9891	6.1562	6.6384	4.7856	5.7869	4.6814	5.4935	5.6381	8.9213	5.4588	6.1983	5.6296	4.2802	5.5289	6.2722	7.7129	4.2149	6.0928	5.4535	5.9554	6.2355	8.4487	5.7819	6.9483	5.804	6.8176	11.0033	6.31	7.2055	6.5099	5.3653	5.7425	6.9458	6.1673	5.5395	6.1665	9.2762	6.0063	8.1674	5.2627	7.4874	11.1164	6.7936	7.0665	7.8225	4.7236	6.6027	7.2424
PF3D7_1150200.mrna1_1	PF3D7_1150200.mrna1_1;138	138	7.8486	5.3298	5.4816	6.5444	5.645	5.6138	6.5489	6.0648	4.3964	7.348	9.198	5.6002	5.0695	5.0917	5.4202	6.9269	6.3363	3.7719	7.8347	7.045	6.5084	6.0268	8.1667	8.292	5.9834	5.6591	5.6893	9.1065	7.0603	6.6996	6.854	8.1701	8.0176	7.1685	5.5616	5.5999	5.354	5.3607	5.9416	4.7856	5.431	4.5141	5.4306	5.133	7.3708	5.4634	6.2178	6.7046	6.0159	5.7882	7.1102	6.7935	4.4296	6.9761	5.726	5.3561	5.9725	7.4424	6.0157	8.5952	6.1701	7.1379	9.4015	5.1094	6.047	7.7178	4.9026	5.7837	8.8783	5.5925	5.5416	6.0135	8.3675	6.1457	8.2441	5.3005	7.0266	10.773	6.1177	6.4463	7.9376	5.9293	6.3969	9.1564
PF3D7_1150200.mrna1_1	PF3D7_1150200.mrna1_1;139	139	7.1404	5.7737	5.5326	6.5466	5.6029	6.4962	5.8585	7.0842	7.4475	7.5619	10.0084	5.5444	4.9074	7.4378	5.5323	6.0693	6.0925	4.5723	6.2108	7.4833	6.26	5.8914	5.916	7.5247	5.1791	5.9243	6.3021	5.2746	7.5597	7.0763	8.2967	6.7585	8.3244	6.3724	4.9369	5.7377	5.7793	6.6147	6.4239	5.1305	5.1371	5.6194	4.8585	5.1135	7.1879	6.3754	7.5019	6.4308	3.926	4.4944	6.7458	7.2172	6.2026	6.7812	6.4917	5.6229	5.6792	6.013	5.488	5.0286	4.5379	7.9221	11.1638	5.8505	5.3082	10.0426	5.0014	7.2829	6.4089	6.6397	4.6938	6.3677	7.5592	6.2893	6.1469	5.5157	8.4829	10.994	7.0886	6.192	9.436	4.8669	7.1437	6.99
PF3D7_1150200.mrna1_1	PF3D7_1150200.mrna1_1;144	144	6.1979	4.7323	4.5348	5.0405	3.1293	4.4449	5.7227	4.3505	3.3827	5.8027	4.3847	3.7323	5.0875	2.854	3.6679	4.1202	4.4515	5.0054	4.4114	3.9477	5.2483	5.8647	5.1719	4.1252	5.1735	4.0764	5.3161	5.1064	4.6444	5.1839	4.7458	1.9107	4.706	4.2547	4.3667	4.9193	2.9069	4.0233	4.926	1.585	3.2188	2.8875	4.9662	3.7474	4.9093	4.5254	6.4936	4.7923	2.6041	0.8237	4.9607	6.3904	4.1953	5.2315	4.9764	2.9184	4.8369	6.135	5.2234	6.0117	4.8068	6.9362	9.1966	4.9542	3.373	4.2273	3.4236	4.845	4.4535	4.2196	2.6041	4.2861	4.5898	5.3352	6.0468	4.5185	6.1574	9.2534	5.8081	4.6392	4.2765	4.3625	5.1367	2.991
PF3D7_1150200.mrna1_1	PF3D7_1150200.mrna1_1;145	145	5.9651	5.06	4.5832	3.5934	3.3161	4.2288	4.8802	4.1977	2.8359	5.0317	4.8253	4.2479	4.5116	1.6826	3.5336	4.7197	4.0917	4.1367	3.706	4.889	5.3477	4.9453	5.2238	5.0184	4.7021	2.1922	4.8812	5.3747	4.8866	4.5607	4.6444	5.0815	5.647	5.1367	4.5497	4.2365	3.3785	5.3992000000000004	4.1177	3.717	4.942	3.5898	4.5248	4.1391	3.855	7.0627	5.8407	5.025	5.0241	3.8738	5.4786	4.3695	3.2449	4.7452	4.4256	4.4202	5.3695	4.5179	5.3618	3.7137	4.0687	6.3413	7.7409	3.9782	4.6741	4.8359	4.5472	5.2118	4.5558	2.0144	3.9307	5.9542	4.7469	5.632	4.6082	5.157	6.5916	7.7621	6.2453	4.5254	3.4276	3.99	5.0435	4.9035
PF3D7_1150200.mrna1_1	PF3D7_1150200.mrna1_1;146	146	5.735	5.5595	4.8982	4.8846	3.359	3.844	5.1583	4.3861	3.6679	5.6352	4.8709	4.2487	4.991	0.1635	4.3716	4.4848	5.5148	4.9435	1.9782	4.7565	4.4686	5.1001	3.9681	2.6159	3.332	3.6837	4.0514	4.5795	4.0303	4.785	5.0027	1.8992	3.7793	3.8846	4.497	5.1477	4.3103	2.8115	4.9141	4.1619	3.5862	3.0303	3.9383	5.0103	2.8032	2.7527	4.1635	5.1202	4.3491	4.541	5.2483	3.2464	3.9231	4.4005	3.7897	3.9505	5.3331	4.8674	4.8664	3.7126	5.3316	4.3618	5.0997	4.4983	4.858	4.464	3.861	4.1787	3.9155	4.2735	3.0772	4.067	4.7436	4.0781	4.7252	4.8768	5.7104	3.9709	4.9941	4.0583	5.2653	3.9846	3.6041	5.4419
PF3D7_1150200.mrna1_1	PF3D7_1150200.mrna1_1;147	147	5.0587	4.5595	4.4509	4.6803	2.5311	4.4343	5.0811	3.0126	1.8319	5.2418	3.9203	3.0126	4.2265	0.5656	4.8856	4.7892	5.2196	3.3868	3.4263	3.2884	5.383	4.84	4.314	4.7049	4.9718	3.6971	2.9505	4.4283	5.6188	4.6496	4.6159	3.2824	4.7393	4.2063	2.9964	3.3118	4.7257	4.1309	5.4472	4.101	4.4323	3.3089	3.4502	4.218	3.2987	3.3992	4.6082	5.029	4.4989	3.263	4.0985	4.6639	1.4751	4.8709	3.5248	4.4423	4.5503	5.3988	4.7918	4.5223	4.4692	1.9222	4.0152	4.4957	2.6622	4.2817	1.281	4.1144	3.717	4.7038	2.8156	5.0076	3.9126	5.5382	4.8822	3.839	5.0522	3.5008	4.5027	1.0144	4.5705	4.4383	4.4944	3.7897
PF3D7_1150200.mrna1_1	PF3D7_1150200.mrna1_1;148	148	4.7043	3.8953	4.4983	5.1989	3.5497	5.5043	4.2032	3.3757	2.7093	4.8384	6.3388	4.7398	3.2373	3.2095	5.2559	4.1659	3.9625	4.7054	4.2972	3.7323	4.4666	3.7592	3.3896	3.4867	5.054	2.9486	2.0391	4.6993	5.0286	5.4005	4.9088	2.6871	4.1938	4.6467	3.4607	0.3219	2.8135	5.6724	3.8207	4.1985	2.9819	3.6229	5.1815	4.1779	2.1731	3.4209	4.6241	4.5497	3.6531	3.1875	3.9991	4.2869	2.5361	8.196	4.3441	5.2566	4.3583	5.3847	5.4306	4.5945	5.0281	5.1518	4.3964	4.8171	3.7897	5.1767	3.7323	3.5286	4.5122	5.1973	5.2928	4.1827	3.5826	4.9486	4.8625	3.8875	5.4406	2.4303	4.969	3.6369	4.4783	3.9355	4.5632	4.4101
PF3D7_1150200.mrna1_1	PF3D7_1150200.mrna1_1;149	149	5.5466	4.7153	4.1202	4.5078	1.373	3.6218	4.9644	2.568	1.9184	5.0347	4.204	4.7719	4.433	4.3154	5.1043	5.0836	5.0237	2.6112	2.3161	3.6713	5.0959	4.934	4.3736	4.0909	3.5398	2.3132	3.1473	3.6713	4.963	4.5008	3.4101	1.3391	5.436	5.2909	5.2338	1.2016	4.7104	4.7991	5.1223	3.7803	4.0295	3.079	4.1391	4.1667	3.3964	4.2087	4.189	4.4529	3.9791	2.6871	4.7323	4.0798	3.6803	4.5053	3.6041	4.3806	3.8032	5.3063	4.4019	5.1276	4.3868	3.857	4.5735	4.1914	2.6713	3.7949	4.814	5.1069	3.4168	5.0413	3.6803	4.84	3.6622	4.3834	3.6415	5.1424	4.8802	5.407	5.2563	4.5686	5.243	2.6758	6.0391	3.2126
PF3D7_1150200.mrna1_1	PF3D7_1150200.mrna1_1;150	150	4.7986	4.189	4.0798	4.1795	0.6323	4.2118	4.1985	4.811	3.7517	3.0959	3.7312	2.6229	3.4222	2.9449	3.1094	4.7366	4.3847	3.796	4.2705	4.3667	4.1127	3.1747	4.6656	4.2016	4.4816	3.591	2.926	4.3031	4.6387	4.7296	4.3937	1.903	1.0072	5.1747	4.4828	2.8659	0.8074	4.7164	4.477	3.8728	4.1235	3.5558	3.3561	2.98	3.4222	3.845	3.6542	4.3327	3.3491	0.0566	4.2434	4.1375	3.2735	4.2653	4.3632	3.6288	4.2743	4.2188	4.848	2.9505	4.565	5.0072	5.2196	4.0126	5.2551	4.1562	2.7225	4.1276	3.2141	3.8258	3.8659	4.7142	4.1194	4.7208	5.3743	5.3487	4.314	4.3277	4.7949	4.89	2.8156	1.1043	5.4594	5.2979
PF3D7_1150200.mrna1_1	PF3D7_1150200.mrna1_1;151	151	5.5185	5.5357	4.441	3.3089	3.1827	4.4053	5.1506	4.6927	1.373	4.4383	3.4263	5.2623	4.1085	0.6323	3.9449	5.1683	5.2559	2.8797	4.0268	4.7533	4.9718	4.4738	4.8525	3.1699	3.8914	4.5441	5.4509	2.6299	4.7415	3.6927	5.1965	3.263	3.7677	4.4456	4.9222	3.06	2.4222	4.3827	5.0921	3.9288	4.9819	0.0286	4.433	4.2839	2.4906	3.9625	3.0976	4.4423	4.7634	2.6576	5.2795	4.009	0.3674	4.848	4.8074	3.1795	3.9561	4.6005	4.1906	4.3813	5.3255	4.3526	6.0817	4.8885	3.4316	4.9616	4.568	4.4841	5.067	4.0514	4.2048	4.1851	5.4919	4.8217	4.3971	4.1457	5.4588	4.6299	5.4656	3.7655	4.3103	3.8963	3.0108	3.111
PF3D7_1150200.mrna1_1	PF3D7_1150200.mrna1_1;152	152	5.5198	4.1603	4.6764	3.2188	3.2219	3.6758	5.0108	4.1227	3.9764	5.5103	3.9837	4.3688	4.9919	3.366	3.8012	5.3349	4.8963	2.0566	4.5204	2.854	4.0968	5.1619	4.3667	4.4289	4.4581	2.842	3.1243	5.2623	4.2869	2.3448	5.1918	1.0072	4.2935	4.1977	5.3816	3.5261	3.6029	4.6317	5.0308	3.1795	3.7137	3.904	3.6599	3.7929	3.1408	3.0548	3.844	4.218	4.09	4.5323	4.8968	4.2795	3.9754	5.1085	5.0453	4.4712	3.9317	4.5129	4.8374	4.7629	4.5223	4.3646	4.6058	4.7312	4.1185	5.0383	4.3009	4.0303	4.8714	2.272	4.8679	4.5014	5.2118	4.7756	4.7629	4.855	5.6508	4.306	4.6548	4.3089	4.8125	5.2106	3.9919	4.749
PF3D7_1150200.mrna1_1	PF3D7_1150200.mrna1_1;153	153	4.5546	4.7181	4.2698	5.5398	2.3785	4.8304	3.8709	3.7939	2.9355	4.4621	3.9662	4.5404	2.9069	2.5261	4.025	4.1135	5.1367	4.1953	3.8943	4.009	4.6294	4.0224	4.3875	2.6041	4.6993	2.2898	1.5801	4.3861	4.4074	5.0369	5.1367	3.4343	2.0496	4.0583	4.382	3.2357	4.6882	4.479	4.9355	4.6444	3.8992	3.8787	2.9727	2.0496	1.1635	3.4316	5.2184	4.4416	4.2071	3.1027	4.5981	4.6921	1.5558	5.4604	4.7645	0.5945	4.2728	4.2502	5.0224	3.4263	5.0272	4.3427	4.9814	3.5668	3.3334	4.9773	4.2578	4.6206	3.332	4.8243	3.8866	4.5484	4.4963	4.5267	4.6971	5.2668	4.9777	4.0858	5.2016	5.1181	3.9279	3.2079	3.5753	4.1819
PF3D7_1150200.mrna1_1	PF3D7_1150200.mrna1_1;154	154	5.1485	4.8639	4.4182	5.0148	2.84	3.9579	5.318	3.4436	3.111	4.4653	5.3291	3.6882	4.588	0.4542	4.1301	4.1953	5.4806	3.6323	4.6421	3.1587	4.2817	0.6871	4.3384	4.3576	4.5856	5.3309	3.9222	4.4168	4.3583	5.3198	5.4799	1.5705	3.7751	4.7181	5.1106	3.101	3.9782	4.1432	4.2608	4.6633	3.7409	4.8817	4.0197	4.8977	3.8943	4.4456	4.111	4.0738	2.5509	3.1342	3.6747	3.717	2.1953	3.2705	4.7252	4.1827	4.2102	4.8037	3.7856	3.9809	5.4783	5.0405	4.5527	5.3302	5.3284	4.0892	5.4439	4.0009	3.5148	3.7751	4.1334	4.8807	3.2735	5.632	5.855	5.126	4.6259	4.025	4.985	4.0644	4.5454	3.079	3.06	3.6531
PF3D7_1150200.mrna1_1	PF3D7_1150200.mrna1_1;155	155	5.8902	4.4376	5.9905	4.295	4.4323	3.9069	5.9047	5.7142	4.238	4.6387	4.5874	3.8369	4.9298	1.4803	4.2854	4.9495	5.8097	4.8977	4.2683	5.5586	4.9896	5.3702	7.2262	4.1985	4.3234	5.9741	2.5969	4.6159	4.4712	5.6522	4.153	6.7025	4.7361	5.2672	6.0264	4.3992000000000004	4.9378	5.5487	5.1587	4.4216	3.2943	5.0798	4.1595	3.1747	4.5951	3.5135	5.093	5.1453	4.8115	3.5185	5.1106	4.696	3.6358	5.0426	5.0317	4.2188	4.4502	6.7682	6.1983	4.7164	3.6893	5.353	5.4535	4.7986	5.2319	6.1827	4.5242000000000004	4.4886	5.5552	4.7729	3.3363	5.2544	6.9259	6.2664	4.5059	5.4469	5.9486	3.5472	5.8001	7.0666	5.5232	3.2016	5.4009	5.1469
PF3D7_1150200.mrna1_1	PF3D7_1150200.mrna1_1;156	156	5.7663	4.5795	4.497	4.7104	2.3896	4.3176	5.2906	6.3963	3.3854	5.594	3.6159	4.0514	5.4022	2.9727	4.3554	4.26	6.4351	4.7071	4.5103	6.6719	4.8202	4.0277	9.2136	4.5711	4.9141	4.9016	3.5236	3.3646	6.5919	4.8953	4.594	8.6219	4.8841	4.0277	5.3971	3.2585	4.541	4.3327	5.779	3.842	4.373	3.9392	6.1465	4.9165	4.9773	4.4216	4.7798	5.1355	3.851	4.3306	4.9388	5.2943	0.9561	4.6798	5.503	4.7703	4.6076	7.879	6.188	4.7274	4.3477	5.9155	4.9444	5.0997	6.2203	6.1765	4.3743	3.9561	5.4957	5.0063	2.257	4.7192	8.4995	3.5619	5.142	3.6519	5.6859	2.5185	5.7074	8.1559	5.3639	1.8359	3.844	5.7814
PF3D7_1150200.mrna1_1	PF3D7_1150200.mrna1_1;157	157	5.6462	4	5.005	3.4555	2.3505	3.3799	5.6885	4.3096	3.696	5.7793	5.5981	6.3546	4.934	0	4.8288	5.2858	5.0704	4.7824	3.7279	5.6803	4.6565	4.0626	5.3187	2.9505	4.4809	4.4989	3.9819	4.9709	5.6407	5.6191	5.5148	4.4744	4.9203	5.233	4.9208	5.1202	4.5632	4.7745	4.5898	4.7268	2.9298	5.2806	5.0832	4.9649	5.6232	4.6758	4.5223	5.2168	5.51	4.5625	5.2242	4.8595	3.5546	5.101	4.235	4.5981	3.943	5.6337	6.1114	4.9864	5.8758	5.8644	4.6082	5.2798	6.1845	4.3909	4.3031	5.3951	5.3992000000000004	4.7371	4.8181	4.375	3.272	5.1424	5.2141	5.9523	6.0275	5.5595	5.7629	4.6843	5.6974	5.7233	5.8994	5.2165
PF3D7_1150200.mrna1_1	PF3D7_1150200.mrna1_1;158	158	6.4622	5.6147	5.5777	4.3561	4.1969	4.4555	5.7618	3.8875	3.0583	5.5913	5.1268	5.6699	5.6427	2.1375	3.4621	5.5232	5.1542	5.6893	4.4893	5.8161	5.5786	4.5254	5.0264	3.7782	5.7471	4.1922	5.4039	4.934	4.8634	5.4406	5.1803	2.5008	4.925	5.78	4.0188	4.4229	4.6554	4.6323	4.8822	4.9855	4.95	3.6588	6.2305	3.9964	4.5686	5.3537	4.9284	5.6784	4.9298	4.6753	5.4841	5.0184	4.7442	5.6829	5.2876	4.7082	4.1595	5.2126	5.8045	4.2102	4.8369	5.2032	4.9217	5.851	5.1875	4.7431	4.6124	4.1227	6.2583	4.9364	4.8001	4.6803	4.8777	5.0246	5.4118	4.5564	6.379	5.9105	6.4229	5.0849	3.06	5.2758	4.4094	6.204
PF3D7_1150200.mrna1_1	PF3D7_1150200.mrna1_1;159	159	6.2106	4.5711	5.7407	4.3681	2.8074	5.0976	5.0938	2.2357	4.2935	5.3041	6.4373	4.9759	4.9607	4.1035	3.3118	4.6656	5.6395	4.813	4.3681	5.4212	5.2529	5.126	5.4696	5.4084	5.7552	4.5692	5.2106	4.6392	5.6453	4.9369	5.4306	1.7655	6.2848	5.1027	5.2642	4.6182	4.6764	5.4429	5.911	4.594	4.7986	5.8552	4.8435	5.0396	5.7153	3.8982	5.5207	4.1595	5.5182	4.0224	4.1001	5.5122	2.1731	5.6247	5.2847	3.6542	4.6358	5.7973	6.0639	5.8807	5.2403	5.6862	4.8836	5.0246	4.3847	4.9837	4.3576	4.2288	5.5214	4.6679	4.8704	4.5999	5.6949	4.9602	5.7811	4.9672	6.2277	5.2581	5.5245	5.43	4.408	4.6135	4.7549	5.2437
PF3D7_1150200.mrna1_1	PF3D7_1150200.mrna1_1;160	160	6.1252	4.4502	4.2242	5.5616	4.2479	4.588	5.0072	3.3234	3.1293	7.4294	3.8146	3.6241	5.441	2.3618	3.8207	5.4947	5.6395	3.4816	4.7415	6.2225	5.857	4.9069	6.2462	3.9937	6.9789	5.1073	5.2319	4.6404	4.4496	6.354	5.0896	6.0193	3.9681	5.4192	5.1235	5.1898	4.3512	4.6525	5.7436	4.1457	4.6588	4.8063	4.9509	5.0527	5.4767	5.2052	4.5416	4.9449	4.9973	5.1148	4.9227	4.0045	4.9303	4.3045	4.8664	3.9616	4.9676	4.4594	6.009	5.3484	4.6571	6.3921	4.4202	5.4131	3.9736	6.2754	5.098	3.3406	4.6707	4.3111	4.7021	4.6513	4.8074	6.5159	5.4702	4.5122	7.0019	4.8659	5.6755	5.3583	5.1715	5.6091	4.1898	4.6473
PF3D7_1150200.mrna1_1	PF3D7_1150200.mrna1_1;161	161	6.6373	5.2437	4.8258	5.7479	4.0365	4.8027	5.263	5.4366	4.2334	6.8834	5.6005	5.9059	5.9914	4.435	4.6826	5.8217	5.68	4.3702	4.09	5.7923	5.5251	4.4712	6.2696	5.2441	6.7565	4.5987	5.878	5.0352	5.6241	6.1024	5.8374	6.3262	3.8629	6.031	5.5129	4.1914	4.742	4.7991	5.5481	4.5148	4.0505	4.1359	4.8212	5.0781	5.1969	4.4336	4.8445	4.9117	5.3501	4.6769	5.2083	5.327	7.4842	5.5413	4.1127	5.5091	5.3632	5.605	6.2508	5.2731	4.9045	6.2994	5.7296	4.6977	6.1112	5.9253	5.0959	5.0544	3.8186	4.0959	4.6792	5.7871	5.4561	6.0208	5.025	5.1445	7.9021	5.4532	5.7071	6.233	6.7655	4.4893	4.6502	4.4995
PF3D7_1150200.mrna1_1	PF3D7_1150200.mrna1_1;162	162	7.152	5.3226	5.3262	5.6499	3.9088	5.2521	4.9439	4.5856	4.6023	7.4643	4.9288	5.3954	5.3799	3.5361	4.9425	5.243	6.0959	5.2434	5.5008	5.8001	6.0215	5.8577	13.2109	7.4284	5.4578	4.7724	4.5484	5.4919	5.6011	7.0624	6.27	13.2968	7.6325	5.6938	4.9905	4.6153	4.235	5.5148	5.3334	4.0712	5.3122	3.6645	4.7153	4.9561	5.9129	4.4816	5.5173	4.8268	4.6363	5.0997	5.8652	5.5286	8.8095	5.5644	5.2453	3.7876	5.1461	6.1739	6.3377	5.7947	5.4346	5.9697	5.6733	6.0043	5.596	5.7618	3.9402	3.5509	5.0431	4.9505	4.3889	4.7975	7.7159	6.2411	5.8212	3.9919	8.1321	5.7148	5.5304	6.2713	5.7274	3.86	4.8659	5.7981
PF3D7_1150200.mrna1_1	PF3D7_1150200.mrna1_1;163	163	6.8445	5.6008	4.9345	5.3834	4.0687	4.5466	4.784	3.4489	3.1326	6.3466	5.5774	6.5718	4.9107	2.7677	4.7639	5.3302	5.5972	3.9882	4.3547	6.4617000000000004	4.6594	3.858	6.5399	4.8664	4.9317	5.1391	4.9444	4.8202	4.6294	5.6736	6.2763	5.3747	4.5198	4.0233	5.4886	5.2319	3.1276	4.9255	4.8115	4.1675	4.6943	5.1619	4.0027	4.0303	5.0175	5.8319	5.4938	4.8669	4.7554	4.7257	4.6112	4.7824	7.2125	5.5978	5.3078	4.8146	5.6865	5.9291	5.5258	4.0618	4.8319	5.9871	5.2544	5.7071	4.6988	4.8161	5.7503	5.1457	5.5204	5.4696	4.3875	5.3933	4.6932	5.3681	4.8495	5.2765	8.3266	5.2365	5.2638	5.5245	5.6499	5.6499	4.5078	5.585
PF3D7_1150200.mrna1_1	PF3D7_1150200.mrna1_1;164	164	6.3756	5.2365	4.5141	5.4016	5.0613	5.0704	5.3999	4.6786	7.0824	6.7737	5.4128	5.2346	5.7085	3.4712	5.3484	5.005	5.1953	5.3656	5.0531	6.0429	5.4709	4.9533	5.3719	4.6927	5.7735	3.6554	6.2832	4.1119	5.3736	5.2491	5.823	4.0233	4.2188	5.4571	4.9828	5.3074	4.8575	4.749	5.2399	4.6548	4.025	3.9681	7.1865	6.4439	5.3611	5.4439	5.2273	5.594	3.6781	3.8768	5.257	7.5163	5.1408	5.8672	5.8369	5.0781	3.742	5.7955	4.3688	4.5373	4.479	6.5062	6.7325	5.4767	3.4249	5.6441	12.8467	5.4376	5.9681	4.6433	5.6223	5.5179	4.6141	5.4751	5.5521	5.2445	7.195	6.0961	6.2922	6.1062	5.025	13.0436	5.1156	6.7338
PF3D7_1150200.mrna1_1	PF3D7_1150200.mrna1_1;165	165	6.9464	5.6421	6.1906	6.2606	4.4148	4.9593	7.0352	9.4005	4.8022	7.6981	4.4621	5.8936	5.7317	4.4555	4.5373	5.0913	9.6759	5.8296	4.2472	6.1566	6.2359	5.1268	4.4744	4.8807	6.0027	5.2095	5.749	5.087	5.8352	6.1216	6.8689	4.1473	4.8948	6.0029	5.2071	5.4715	4.5236	5.7666	5.436	5.3172	4.8699	4.4033	7.3491	4.4575	5.1755	6.7171	5.3001	4.5423	4.3045	5.0951	5.3885	7.8503	5.3909	6.5975	5.285	4.1342	4.8856	6.1566	5.6346	4.4989	4.3533	7.7099	5.7573	5.5518	6.1946	5.8465	4.3723	5.497	6.6589	6.1681	4.8455	5.3964	6.0173	5.9201	5.4741	5.6631	8.2466	6.3001	6.2869	7.0062	4.6594	5.6823	6.4629	7.4174
PF3D7_1150200.mrna1_1	PF3D7_1150200.mrna1_1;166	166	6.7051	5.2184	6.1471	5.993	4.4995	5.4896	5.1144	5.6008	3.9486	6.957	5.3125	6.2487	5.6035	4.1922	4.2517	5.0081	5.8482	5.9862	3.9402	5.5859	6.3323	5.1615	5.0631	6.0633	5.704	5.558	6.1313	5.0255	6.4728	5.2376	6.0635	5.2479	5.3937	5.6038	5.6579	5.3201	4.0678	5.4346	5.4522	5.4568	5.464	4.3716	8.5895	5.1522	5.7013	5.2048	5.3709	5.1985	4.6724	6.8884	6.0697	9.2927	6.1591	6.6922	5.8662	5.3628	5.7795	5.3882	5.9923	6.5359	6.0915	7.1702	5.7323	6.3782	6.1581	6.0866	4.3491	6.023	7.035	3.6769	5.0374	4.6977	5.3413	5.8731	6.071	5.9134	7.79	5.9004	6.0836	7.2036	5.6871	5.7642	6.2512	7.7248
PF3D7_1150200.mrna1_1	PF3D7_1150200.mrna1_1;167	167	6.7473	4.9602	6.0448	5.9554	4.3702	5.1739	5.753	6.4756	4.8263	6.7762	5.4627	10.8868	6.5011	4.1771	5.6352	6.2321	6.7427	6.2346	4.8773	5.2323	6.3834	5.9986	4.6456	4.8723	6.1777	5.5116	6.2808	4.607	6.3277	6.4954	5.7832	3.7623	4.9274	6.8223	6.042	5.6415	5.2141	6.0378	5.784	3.7856	4.6177	4.7142	8.5094	5.8143	7.5621	5.9937	5.6126	5.7115	5.2261	5.3027	5.5438	9.5266	5.7257	7.0082	5.235	5.0099	5.5068	5.89	6.4034	6.4248	5.3409	7.5041	6.4378	4.8146	4.7485	5.7439	5.235	5.6209	6.0896	5.1322	5.9071	4.8831	5.5011	5.7568	5.9528	4.7996	7.7791	5.6522	6.4543	6.1811	5.496	5.5847	6.2168	7.5143
PF3D7_1150200.mrna1_1	PF3D7_1150200.mrna1_1;168	168	6.6966	5.6999	5.2843	5.9549	4.3583	6.0058	5.9761	5.8644	3.3757	7.3385	5.5546	9.8346	5.939	1.6599	5.3916	5.5229	6.8841	5.8037	5.375	6.5037	7.4631	6.4666	4.8615	4.8773	4.9919	4.2898	4.8836	4.6685	7.0711	6.4009	5.3399	5.2188	4.9198	4.9088	3.9241	5.3981	6.0745	4.3757	5.9129	4.0849	4.437	3.5957	8.2577	5.6817	6.1747	6.1385	5.7716	5.8777	3.8728	9.5928	7.5522	9.1697	5.2813	6.2593	4.9472	5.1735	4.4893	6.3827	6.3901	7.3872	5.3391	7.4751	7.4265	5.2365	6.1324	6.2083	4.4502	5.4356	6.2028	7.2417	6.7123	4.5179	6.4624	6.3702	6.7931	5.3334	8.3169	8.0598	5.985	5.6179	5.4396	4.3554	6.1661	5.3288
PF3D7_1150200.mrna1_1	PF3D7_1150200.mrna1_1;169	169	6.619	6.1821	5.6511	5.3757	3.3349	6.0328	4.3103	6.0312	4.7485	6.6669	8.4687	7.3002	6.4665	3.4087	6.002	4.6053	6.3915	3.5472	5.2596	5.9848	7.4709	6.1094	5.0259	5.3114	5.8552	2.6346	6.1938	4.7142	6.1536	7.347	6.8936	2.8738	5.5173	5.6165	3.9982	5.9968	5.7032	4.5292	4.903	6.0594	4.5638	4.0018	5.2122	6.0721	5.6182	5.4663	5.7096	6.3576	3.0197	9.1551	5.8868	7.2847	5.477	5.6696	8.4564	4.1946	4.5527	6.4335	5.1667	5.9486	4.9588	7.4687	6.1387	5.5838	4.275	6.2348	4.2847	5.7708	6.3381	9.4036	4.4822	4.111	6.4678	4.2342	6.4476	5.5497	7.5455	5.6834	5.3597	5.1751	6.2199	3.9588	6.2468	5.7096
PF3D7_1150200.mrna1_1	PF3D7_1150200.mrna1_1;170	170	7.0842	6.7871	4.3561	5.2585	3.2434	5.4692	5.4809	6.019	4.1683	6.5767	9.8577	6.9906	5.3726	3.3045	5.9667	5.7222	5.6755	4.7819	4.588	6.5892	6.9888	5.4653	6.2666	4.9828	5.2315	4.3212	5.2994	5.1322	7.0948	7.52	6.6427	5.2683	5.0139	5.0405	4.4053	5.3533	4.0514	4.8104	6.5868	5.9509	4.6668	3.7388	6.1473	7.2554	6.0639	5.814	5.7115	7.376	5.0509	8.8463	6.9861	8.0244	4.9662	6.471	5.4107	5.3691	5.1823	6.632	5.4912	6.2743	5.8622	8.007	5.7315	6.2966	5.9172	5.6656	5.5151	5.9688	6.3937	5.354	4.8445	4.4588	6.942	6.5334	7.1754	5.1144	7.5388	6.3111	6.5371	6.1348	6.3494	5.0682	5.9632	6.3062
PF3D7_1150200.mrna1_1	PF3D7_1150200.mrna1_1;171	171	7.7776	6.4705	4.749	5.4094	5.1375	5.488	6.0751	4.9359	4.7597	7.2826	7.4453	7.9816	5.9138	4.2441	5.7613	5.6112	5.8014	4.5084	4.9236	9.5522	7.6324	6.6075	4.8669	6.9977	7.5838	1.86	8.8537	4.1723	10.3688	7.6532	6.72	3.0426	8.1882	7.158	4.1985	8.4871	6.4441	5.5714	11.7135	5.6851	5.8377	5.0045	6.8733	7.5925	6.4104	5.7708	6.9639	12.1727	5.4676	9.8213	8.2934	7.6683	5.2954	6.6317	5.1014	4.844	5.0103	8.6014	5.9016	7.2402	5.757	7.4479	8.4032	6.097	6.2311	5.4222	4.3031	7.7763	6.5972	4.7918	5.3089	5.8723	8.8006	7.0087	7.0487	5.6565	7.6181	9.0178	7.036	6.3688	6.9035	5.9253	8.1265	6.8108
PF3D7_1150200.mrna1_1	PF3D7_1150200.mrna1_1;172	172	6.4687	6.335	5.223	4.2502	3.9402	6.1098	4.4416	4.9828	1.4436	6.6251	5.7682	7.7433	5.3799	2.4931	6.2305	4.0644	4.7474	4.0233	5.0712	7.1528	8.6432	4.4764	5.1603	5.2126	6.0974	3.9364	8.1723	4.8115	7.2152	8.4137	6.5281	4.1383	5.4162	6.4426	3.466	8.0205	5.9446	4.6594	6.2244	5.8138	5.0639	4.211	6.2197	7.3405	6.0813	6.0415	6.0847	5.8084	4.5795	8.9355	8.5707	6.37	5.1835	7.0631	4.845	3.272	5.4246	7.4979	5.6713	5.7079	4.2517	7.3638	8.378	6.1085	4.5033	9.1057	4.682	5.6235	6.5884	4.3391	5.2257	5.5898	7.2962	5.4022	6.1467	5.8785	8.3234	7.4631	5.213	5.9136	8.8948	4.1018	6.2409	7.1714
PF3D7_1150200.mrna1_1	PF3D7_1150200.mrna1_1;173	173	7.8083	6.1185	8.6713	5.8545	7.1102	5.6854	6.3316	5.3778	6.8319	7.3776	7.2187	9.2389	5.2172	7.3404	5.8542	7.857	5.5595	5.7197	4.7463	10.5394	10.4711	6.4803	4.8485	4.0426	5.2149	3.7409	8.9951	5.8311	10.7714	8.9776	7.1771	2.4222	4.9486	5.8721	4.4951	8.9383	6.2924	5.704	7.0074	5.6814	5.0405	4.9359	6.952	7.5035	6.2999	6.6298	5.605	5.0135	5.753	9.4381	8.1966	6.295	3.9136	7.2932	5.2615	6.2022	5.732	8.6663	5.0032	7.5771	5.1506	6.1659	10.0299	5.2895	4.7882	8.1949	7.2188	5.3736	6.2211	6.2869	5.4343	6.4785	9.2249	4.5975	7.3256	4.278	7.3507	9.4804	6.8485	5.337	8.3293	6.9006	7.7158	6.3154
PF3D7_1150200.mrna1_1	PF3D7_1150200.mrna1_1;174	174	6.8744	5.6574	5.4195	5.6067	2.852	5.5762	5.1181	5.5702	4.9986	6.4769	5.0764	7.9039	5.4476	4.7692	5.0832	5.3111	6.0555	4.263	5.5934	6.4126	8.2581	5.723	4.6685	5.6559	6.729	4.7382	8.4906	5.0853	6.1359	6.4749	6.7148	4.5957	6.2118	6.1625	4.3799	8.3567	5.9298	6.3241	5.2292	3.9791	5.4522	3.6112	6.8379	7.719	5.5166	4.6904	4.5832	4.6639	4.314	8.6599	7.882	5.7876	4.6993	6.4496	4.1177	5.1538	5.3892	14.5232	5.1811	8.0722	4.5577	8.7345	8.1332	5.2887	5.1977	8.2552	5.4509	5.3205	5.4816	4.8022	3.1651	5.6226	14.3053	5.3792	7.7332	4.855	8.9287	6.9945	5.4938	5.6946	8.1328	6.3293	4.3561	5.7112
PF3D7_1150200.mrna1_1	PF3D7_1150200.mrna1_1;175	175	6.2519	6.4853	4.813	5.3593	4.0531	4.9284	5.0553	4.6153	4.645	6.3087	4.8181	5.6736	5.3316	3.5072	4.7939	5.2098	5.6311	5.0387	5.3302	5.465	7.0185	5.4867	3.957	5.2828	5.1485	3.1506	8.1979	5.4316	5.6264	6.0751	7.0262	3.3632	5.7895	5.6346	3.9681	7.9021	5.4857	5.5696	5.1615	4.7554	4.1367	4.7756	6.2608	7.2696	5.2517	5.7782	5.5987	5.3143	4.6999	7.0366	6.0618	4.3125	3.157	6.2532	4.8919	4.6513	5.2257	7.8382	5.3635	6.5125	4.5002	4.9616	6.4363	5.5144	4.7038	7.096	5.3604	2.9635	5.9045	5.7753	5.0989	5.843	7.3345	4.916	6.0766	4.4363	6.0435	4.8263	12.0279	5.7623	6.335	5.5075	5.0845	5.2532
PF3D7_1150200.mrna1_1	PF3D7_1150200.mrna1_1;176	176	6.3174	6.7452	5.1583	4.7197	2.903	5.6576	5.0321	4.7661	3.6679	6.3134	7.2135	4.8309	4.7903	1.8115	5.8278	5.4476	6.675	4.9805	5.6775	5.3111	7.2087	5.9331	4.8298	6.21	5.6032	3.8258	8.5588	5.2426	6.097	7.3865	7.2017	2.7613	5.8951	6.3172	4.8314	8.0431	3.9088	5.5741	5.337	6.3083	3.8248	5.1599	5.643	7.1686	4.7766	5.572	6.2346	5.0811	5.1073	7.1189	5.4077	5.8572	5.0824	6.2534	4.9882	4.8074	5.89	7.3826	5.6282	6.2327	4.7882	4.7511	7.1441	4.3957	6.0011	7.5808	5.6954	5.2739	6.2621	5.3352	5.2649	6.4632	7.3794	5.06	5.6366	5.503	7.3843	6.0509	6.5711	5.6381	7.0737	6.5342	5.2311	5.3512
PF3D7_1150200.mrna1_1	PF3D7_1150200.mrna1_1;177	177	5.8726	6.6229	5.6645	5.8963	4.7856	4.4995	4.7634	5.1135	2.8856	6.619	5.5732	3.8738	5.4935	3.4841	5.6682	5.2141	5.8202	6.1094	5.588	4.3118	5.7981	6.4229	4.3625	5.4492	5.392	3.2464	8.8	4.0135	6.4258	6.2895	7.6653	5.5966	6.4421	6.7523	4.5292	8.2585	4.5204	5.4179	5.5342	6.6628	4.2479	5.2596	6.5705	6.8061	6.1391	4.9864	6.0385	5.5683	2.7592	7.4837	5.8765	6.4466	4.1851	6.5727	4.7777	5.384	5.374	5.7276	5.2215	6.8125	5.5524	5.5223	6.8562	4.7263	4.8605	8.2463	5.857	4.5777	5.2008	5.3988	4.4886	5.9435	6.8447	5.1326	6.3151	5.1855	6.4477	5.7312	6.3702	5.7298	7.54	6.6887	5.5951	5.9937
PF3D7_1150200.mrna1_1	PF3D7_1150200.mrna1_1;178	178	5.8517	6.3473	6.1975	5.7366	6.1185	5.8227	6.7024	8.2269	4.4148	6.4034	5.9964	4.4764	6.0195	4.765	4.5807	5.2411	8.1681	4.9193	5.3875	7.8668	4.6633	6.1619	14.5327	5.5558	7.078	4.5975	8.4401	5.4896	8.5603	5.3313	7.4741	14.7261	5.6499	6.8554	4.2149	8.9645	5.9326	6.0775	5.2754	5.4816	5.5934	4.8689	6.2483	7.2481	6.2294	5.9286	5.3579	5.2791	3.4289	8.0475	5.374	6.8596	4.7015	5.7369	5.2578	5.6465	6.2612	9.9555	6.9427	7.3193	5.596	6.5209	7.4601	5.3775	10.7636	9.5672	6.2928	5.314	5.1926	4.3743	4.1882	6.4268	10.5707	6.2906	7.2445	4.5509	7.0129	6.2246	5.233	11.4044	8.735	7.885	5.4515	5.213
PF3D7_1150200.mrna1_1	PF3D7_1150200.mrna1_1;179	179	6.3434	6.2069	4.9064	4.9416	5.8994	4.9449	5.565	3.3248	6.4923	7.0104	5.985	5.3491	4.9768	6.3593	4.8104	5.6767	5.1396	6.6639	4.706	6.7737	4.5874	5.0496	11.9946	6.4331	7.026	7.0329	8.4444	5.246	6.4799	4.9782	6.7862	11.103	6.626	7.3247	5.3241	8.4055	5.4433	5.4336	5.978	6.0106	5.6482	3.7687	7.1873	7.4402	4.8997	4.6259	6.0246	6.0887	3.925	9.5055	4.6736	6.8509	2.2418	7.7421	5.0841	5.9528	6.6575	7.6127	5.9373	6.8373	5.4822	6.2355	5.9644	7.4682	6.6222	8.4426	7.395	7.0837	5.0312	4.0126	5.0951	6.4259	7.6406	5.1202	5.9591	5.1647	6.5871	5.5229	8.9675	7.1451	7.9248	7.8811	7.5415	6.4434
PF3D7_1150200.mrna1_1	PF3D7_1150200.mrna1_1;180	180	6.5863	5.0781	4.852	4.4343	3.7312	5.1289	5.3816	4.2713	4.5832	5.6479	5.6806	4.0531	4.8037	3.0858	5.1379	4.7565	5.607	6.3616	3.9505	5.2296	7.5196	5.1031	8.1754	6.6465	5.9584	4.6927	6.049	4.5027	4.8339	7.677	5.4702	7.6226	6.5814	6.8988	5.1334	5.9296	4.4303	5.278	5.2716	4.8699	6.2994	3.4236	2.6462	4.3082	3.6508	4.7944	5.0356	4.6124	3.4209	10.0253	5.0972	5.477	3.0215	5.5613	4.3248	5.6358	5.8276	5.464	6.2952	4.1715	4.854	5.3096	6.8747	7.4191	5.153	4.7038	4.7366	4.2623	5.1699	3.8001	5.2876	5.8025	5.4578	6.3968	4.9575	5.9805	7.9407	5.5295	8.5804	5.6511	6.246	3.7398	5.2836	3.7949
PF3D7_1150200.mrna1_1	PF3D7_1150200.mrna1_1;181	181	5.9191	5.7178	4.1739	4.6058	5.3576	3.8895	4.8032	3.7655	4.0514	6.0633	4.3604	5.3291	4.269	5.1177	2.9891	5.153	3.9727	6.2741	5.5996	5.7554	6.2724	5.2475	6.2653	7.946	5.5407	5.047	6.1839	4.2675	6.6599	7.1134	5.5641	6.4609	6.4769	6.2234	4.9122	6.1902	5.9595	5.4114	6.5094	5.1027	5.0896	4.4561	4.7533	4.9919	4.8151	5.558	5.6554	6.1671	3.3262	9.7959	6.0043	4.9621	3.7824	5.8432	5.7525	4.7377	5.1432	5.3406	6.1237	4.1318	5.0117	7.4769	7.0605	6.6008	4.5607	5.6337	4.4874	4.8293	4.5173	5.6576	3.7452	5.2608	6.3252	6.6702	5.1371	5.1751	8.0053	5.1135	6.9493	5.842	6.4583	5.3291	6.0119	3.7301
PF3D7_1150200.mrna1_1	PF3D7_1150200.mrna1_1;182	182	6.6921	5.5598	6.2679	5.0557	4.2668	5.2005	4.3951	4.0985	2.7312	6.6426	4.1619	4.8485	4.5373	3.5729	4.8972	5.0444	5.098	4.7981	4.7949	4.9312	8.5595	4.8379	5.3892	7.0395	8.1197	4.1235	6.455	3.8904	5.0879	6.4949	6.5494	4.0661	7.0656	8.563	5.5874	6.299	4.9355	5.3374	5.6264	4.0781	4.5072	3.8748	5.1432	3.7939	4.7388	5.1739	5.9255	5.7493	4.5179	8.2757	5.4594	4.9035	4.588	4.9274	5.6778	4.9045	5.0175	7.7236	7.4169	3.1731	6.2315	5.8349	8.0657	6.0195	4.9768	6.8991	4.1993	9.1716	7.4133	6.1094	4.1875	5.5033	6.7247	7.5513	5.1408	6.5399	7.3421	6.9358	6.8276	4.5904	6.3226	4.466	10.0454	7.4046
PF3D7_1150200.mrna1_1	PF3D7_1150200.mrna1_1;183	183	6.7192	5.9547	4.8465	5.5348	4.6639	5.3764	5.44	5.4545	4.0461	7.1333	4.9378	4.4938	4.2396	2.9727	4.7458	5.9162	5.332	4.1811	5.7861	5.8777	6.1334	6.0925	5.382	7.4463	6.0365	5.3252	5.3338	5.2168	5.6079	6.205	6.4944	4.3653	7.6163	6.6371	4.9681	6.1516	5.144	5.823	5.8156	4.2854	4.1611	4.4175	5.2705	4.9112	5.9451	5.202	6.7452	5.1526	4.1882	7.4026	5.0764	4.889	4.3695	5.2269	4.9551	5.4343	3.858	6.8246	6.846	4.1898	5.6608	6.2576	6.2771	5.3844	5.9062	6.0498	4.7131	5.2288	5.4509	4.4289	4.3038	4.8753	6.8587	7.3913	5.7412	5.9514	6.8012	5.4653	5.5993	5.3705	6.1944	2.8359	5.8547	5.3309
PF3D7_1150200.mrna1_1	PF3D7_1150200.mrna1_1;184	184	7.0679	5.4393	4.6764	5.0976	5.7889	5.4663	6.0522	4.3639	5.0365	7.123	7.8509	4.4867	4.645	4.7918	5.0188	5.5984	6.002	4.0286	5.7858	6.0279	6.2428	5.6349	5.4094	6.6021	5.5801	6.0485	6.2707	5.511	6.1039	6.9144	7.5563	4.3147	6.8037	6.5121	5.6576	5.9413	5.1181	5.4741	6.2821	4.6118	5.2242	3.7876	4.393	4.8166	5.4489	6.1699	6.4004	5.9385	3.856	8.0122	5.5416	6.3551	5.8273	6.219	4.7126	5.0054	4.9312	5.2772	5.9593	4.0081	6.3307	6.8115	6.8679	5.3323	6.0505	5.9013	4.8802	6.2329	6.1135	5.6899	4.9265	5.5308	7.0388	7.5832	7.3908	6.7667	7.8843	6.0277	6.3036	6.5367	7.1501	5.3851	6.9769	6.3343
PF3D7_1150200.mrna1_1	PF3D7_1150200.mrna1_1;185	185	6.9993	5.6029	5.9129	4.4121	4.797	6.4663	5.6531	4.9519	3.9184	7.3572	6.2634	4.292	4.7334	4.7751	6.1187	5.8467	4.8166	6.565	5.8176	5.9495	7.0193	7.512	4.7071	6.3091	4.7766	5.916	5.7774	4.3896	6.3174	6.7684	6.965	5.1655	6.5472	6.3402	6.0811	5.9284	4.5336	6.1361	6.5853	5.9962	4.5204	3.157	5.6485	5.4699	6.1225	5.5072	5.847	6.5735	5.3413	11.0854	5.9477	6.342	8.4197	7.4748	5.327	4.1827	5.2746	5.8841	6.648	5.9162	6.6582	6.4461	7.3333	6.269	5.957	6.3111	5.3501	7.2732	7.1969	6.3484	5.8125	6.1309	7.5632	7.7649	5.2702	6.5045	8.2259	6.1625	6.2365	6.6611	6.7918	6.1973	8.4114	6.8037
PF3D7_1150200.mrna1_1	PF3D7_1150200.mrna1_1;186	186	6.5648	6.1502	5.0018	5	5.8822	5.0063	5.5469	3.2987	4.3764	8.4527	4.8565	5.8291	4.9495	4.585	4.6594	5.5762	5.8296	4.853	5.6135	5.4699	5.3971	5.9775	6.3712	6.0166	6.5162	7.4742	6.3647	5.3165	6.7447	7.2191	7.5111	6.4096	5.6662	6.9076	7.3492	6.2774	4.9681	6.1733	7.0504	6.3259	5.6605	4.2219	6.0762	4.4731	6.1233	5.1383	5.238	6.9208	4.5267	8.9458	5.463	6.1276	4.3183	6.1659	5.4456	5.1379	5.8432	6.9652	5.7181	5.1318	6.1599	6.6289	6.6407	6.0635	6.9811	6.8669	4.7328	6.1797	6.8121	6.8872	5.691	5.6957	6.9398	7.2243	6.2355	7.2077	8.0968	6.2974	6.4468	6.5671	7.1444	5.922	6.8835	6.3691
PF3D7_1150200.mrna1_1	PF3D7_1150200.mrna1_1;187	187	7.0487	6.0034	5.5874	5.6809	5.3947	5.1424	8.5136	4.6576	3.7027	7.3667	5.3789	9.668	5.5889	5.0531	5.1683	9.6336	5.8681	1.3277	6.0995	7.2162	7.4836	5.4806	5.6662	5.9348	6.1761	5.4545	6.1264	5.1322	7.429	8.49	7.4729	5.7538	5.8773	6.031	5.8782	6.555	5.1942	5.0387	6.9204	5.7398	5.9727	4.4019	5.9711	3.4489	5.9119	5.0522	5.1119	7.3322	5.3733	7.8288	5.5765	6.0993	3.3377	5.8237	5.9172	4.2578	5.4998	6.0646	6.3646	4.9184	6.8376	6.1749	6.0821	5.9625	6.3719	6.2909	4.0081	6.5791	5.5723	6.1823	5.2122	5.4039	7.154	7.5646	6.4765	6.8251	8.4623	6.017	6.4857	6.4822	6.9493	5.8662	6.5836	7.164
PF3D7_1150200.mrna1_1	PF3D7_1150200.mrna1_1;188	188	5.9122	5.8612	4.6865	4.4963	4.3484	5.5258	4.0063	4.6106	4.0339	5.7748	4.7996	5.2861	5.4709	4.0383	4.4828	5.769	4.8298	5.8711	4.5317	4.4718	6.2018	5.6375	3.6736	4.8293	5.354	5.4313	5.4957	5.2273	5.4689	6.9898	6.7514	2.4303	5.9575	5.8296	4.673	3.858	3.1077	4.0027	6.6793	4.3583	4.5416	3.511	5.4611	4.5613	5.8775	4.8654	5.7159	6.4143	5.3273	4.9326	4.6719	4.9227	3.1342	4.9644	7.1856	5.4222	5.5509	5.4104	5.2772	4.5078	5.8946	5.5198	4.393	5.1383	5.6656	5.9423	4.696	6.0783	3.9754	7.4254	4.6809	4.9612	6.0607	6.6521	4.2087	6.5636	8.4458	4.669	6.5091	5.4482	6.4266	3.1859	6.1675	5.0657
PF3D7_1150200.mrna1_1	PF3D7_1150200.mrna1_1;189	189	6.43	5.7181	5.0678	4.2388	4.7054	5.6331	5.0343	3.6076	4.3957	7.0387	5.1387	5.6194	4.0215	2.3646	4.6017	4.8659	5.9416	2.9709	5.4005	5.6882	6.0708	5.6823	5.3635	4.5969	5.6882	4.7038	5.5311	5.3165	5.9269	6.5038	7.0201	2.858	5.496	6.2044	6.0624	3.84	4.6893	5.3391	5.7853	4.6421	5.7674	2.8197	4.9777	4.6106	4.4429	5.6261	5.1285	5.394	4.6993	4.7986	5.1252	3.9079	3.0959	5.5002	7.355	5.0076	3.7939	6.5814	12.7777	4.7565	5.8836	6.8536	4.7054	4.9635	4.0009	5.6005	5.5814	7.6602	6.0904	6.9221	3.0444	5.8819	7.9583	12.2009	6.0991	5.7325	7.3893	4.3903	6.144	5.3806	4.7824	4.7388	8.3138	5.4141
PF3D7_1150200.mrna1_1	PF3D7_1150200.mrna1_1;190	190	6.1041	5.0579	5.3906	5.4429	4.6467	5.0875	5.8657	5.5662	3.2388	6.84	5.0959	4.9212	4.6294	1.1375	5.0206	5.5075	6.8784	3.8972	5.9632	5.3423	5.257	4.9955	7.2117000000000004	5.4426	5.9239	5.6993	3.5814	5.8357	5.4043	5.8714	6.3345	6.7287	5.5087	5.3377	7.2056	3.9773	5.005	6.1024	6.2658	5.0121	4.9155	2.7803	4.2668	2.9727	5.5644	6.8914	6.5242000000000004	5.7903	5.5774	3.5059	5.266	5.1305	4.1194	5.0103	5.3558	5.0772	5.3565	8.065	6.6275	4.6253	6.2806	5.7634	5.1663	5.9577	3.7312	5.9598	4.5267	5.5841	4.4229	5.7342	4.9982	5.3034	8.0386	7.0944	5.9812	6.8964	8.0765	4.8924	6.6633	5.765	5.8204	5.7965	6.8392	5.0369
PF3D7_1150200.mrna1_1	PF3D7_1150200.mrna1_1;191	191	6.6798	5.4396	6.0409	5.581	4.0661	4.6865	6.3045	7.8858	4.0548	7.1177	6.2336	7.721	5.704	4.6011	4.9584	6.2746	7.8308	7.5538	5.8048	7.043	6.5847	7.2628	6.8665	6.2999	5.7879	6.2313	3.8258	5.9621	7.4336	7.0017	7.5835	7.042	6.1761	6.44	6.2157	3.1619	4.4101	4.8227	6.4506	4.3234	5.1851	3.6656	5.3067	5.1579	6.0613	6.4565	4.5856	6.7987	4.7447	5.6798	5.3519	5.3023	5.1647	6.4581	4.969	5.0777	5.4757	5.6011	5.7325	5.3089	6.2424	6.1839	6.1152	5.3764	5.2865	6.5771	6.1729	6.0433	6.6026	6.7509	2.4249	5.6772	5.5354	6.5388	6.6069	6.3118	7.9819	5.7692	5.7477	5.9373	6.5792	6.1307	7.0227	6.5396
PF3D7_1150200.mrna1_1	PF3D7_1150200.mrna1_1;192	192	7.0485	6.2378	6.1342	6.5786	4.5204	6.0312	8.1939	9.7679	2.5656	7.6492000000000004	9.4705	8.1569	5.6817	5.5886	4.2728	6.4857	10.4978	5.9035	6.6424	6.2551	6.906	6.6283	7.7089	5.3865	6.0137	7.7504	5.4243	6.2095	6.7682	7.2023	7.5435	7.1746	5.8184	6.5531	7.1933	4.8659	5.7485	5.6124	7.0218	5.6554	4.6519	4.3082	5.8919	3.9791	6.1377	5.9619	5.667	7.4542	6.2581	4.5014	5.9059	6.6291	4.5862	6.6347	5.5937	4.6571	4.7301	5.5173	5.946	5.233	5.7401	7.4201	6.8013	6.363	6.598	5.8435	5.6135	5.2813	6.2418	6.5333	4.5046	4.8797	6.3183	6.8519	6.1861	5.1342	8.2981	2.7004	6.8615	5.2832	6.4423	6.0363	7.0828	7.0509
PF3D7_1150200.mrna1_1	PF3D7_1150200.mrna1_1;193	193	8.1465	5.6921	6.9051	5.1502	3.7377	5.7151	6.5654	8.7853	3.9782	8.1913	9.5877	8.2147	5.2702	3.845	5.1027	7.0356	9.1743	6.7803	6.1148	6.25	6.901	6.946	7.8741	5.9752	7.5539	7.6098	5.478	6.7301	6.9317	7.4958	7.1071	8.4448	4.8405	7.5838	5.803	5.2449	6.0896	5.811	6.6885	5.005	4.9406	4.1731	6.1677	5.4168	7.4405	5.9167	5.582	6.8427	5.5841	5.8681	6.3415	5.7065	5.0072	6.5945	5.8659	5.1268	6.1303	6.079	6.2081	6.5615	5.4673	6.4767	7.8964	5.8169	5.8941	6.4072	5.6179	6.126	6.8728	6.5638	5.4279	7.0734	7.417	7.0519	7.1882	7.0265	8.4882	7.2826	7.0602	6.3345	6.6212	7.2359	7.3199	6.9092
PF3D7_1150200.mrna1_1	PF3D7_1150200.mrna1_1;194	194	6.9056	6.0633	5.7677	4.9607	3.3477	5.3775	6.2602	8.0128	5.0828	7.5236	5.6349	6.7252	5.5931	4.2055	4.8802	6.5173	8.486	5.3291	7.0972	5.438	6.5951	5.7861	7.9682	4.649	7.1261	7.1639	5.2277	6.6078	5.8948	6.0297	6.5838	8.1244	4.1243	7.5315	5.6901	4.9639	7.6016	5.7159	6.0472	4.3413	3.7677	4.6206	5.5656	4.1985	5.7085	5.3338	6.0819	7.2812	4.9203	4.757	5.8892	4.5059	3.8319	6.4063	8.9091	4.9079	5.2464	5.0605	6.9137	6.2489	5.4767	7.2633	4.5945	5.5094	5.5435	6.2263	4.5656	5.0587	5.4239	10.1301	4.6141	5.5586	6.4463	7.0282	5.3205	5.3366	8.0789	5.8263	5.7714	5.4306	5.9683	5.9484	5.9009	6.602
PF3D7_1150200.mrna1_1	PF3D7_1150200.mrna1_1;195	195	8.0065	5.7098	5.4413	6.3311	3.7814	5.0152	5.7298	6.1039	2.98	7.5271	5.2008	7.2754	6.7486	3.5874	5.6582	7.1917	7.3796	3.4555	6.2309	5.0652	5.067	4.6662	7.4141	6.4749	6.3262	6.5999	4.04	5.3519	3.925	5.9399	6.5872	7.8525	5.6097	7.2513	5.9004	3.2555	5.463	6.366	6.4621	4.7729	4.2683	3.9973	4.8192	5.3937	7.5586	8.6866	5.7962	4.7164	4.0224	4.61	5.2388	4.8186	4.0522	5.6687	5.3768	8.7616	5.3309	5.4084	6.4606	5.0691	5.7304	5.6179	5.998	4.943	5.4472	5.0934	5.4179	5.3851	4.3611	6.6286	6.1536	5.6605	6.5667	6.3595	6.3252	4.1152	8.1938	5.8186	6.0239	5.5963	5.9519	4.7724	5.5311	3.591
PF3D7_1150200.mrna1_1	PF3D7_1150200.mrna1_1;196	196	8.0535	5.5122	5.7975	5.6565	2.729	5.106	5.9272	6.4163	2.8659	8.3746	5.7748	6.5883	6.5692	2.1859	4.4303	6.2547	7.5791	6.9271	5.4449	5.3384	6.127	5.2254	5.8084	5.9889	6.6177	4.8089	4.4168	5.1289	5.439	6.5376	6.8924	5.851	5.9679	6.4594	4.2787	3.4841	5.6702	5.3764	5.5426	5.1056	3.4919	4.0644	5.6851	5.0866	7.12	8.7777	4.9754	5.599	4.3154	4.2411	5.5625	4.1627	3.5398	5.4343	6.1491	8.7254	4.8895	4.2188	5.4874	4.2388	5.2219	7.1544	7.0458	6.4898	4.0347	5.6957	4.7398	4.382	5.5113	4.9074	7.2844	5.3768	5.1831	5.7369	5.1719	4.7939	7.7594	5.9773	7.3784	5.2067	4.858	5.0695	5.9138	5.7065
PF3D7_1150200.mrna1_1	PF3D7_1150200.mrna1_1;197	197	7.3635	5.228	6.6373	5.2376	3.4893	4.0892	6.5691	7.5477	4.439	7.5078	6.0641	3.2126	6.2802	4.2906	4.5987	6.4694	7.6745	6.3307	6.1969	5.8547	6.0843	5.2052	6.4041	5.8009	5.6871	5.7949	5.1965	5.6971	6.0065	6.9384	6.7199	5.7057	4.9809	6.3468	6.0018	3.3646	6.8049	6.4224	5.3978	5.6859	5.1615	4.2802	4.9713	5.4253	6.4138	7.8861	5.8858	5.848	4.497	4.8445	6.7986	5.3775	4.025	6.4963	6.1697	8.157	5.6974	4.366	5.0139	2.5435	6.1305	6.9221	6.5262	5.8117	4.9035	6.1416	4.7565	4.9773	6.3293	6.0923	6.7768	4.9231	4.1587	5.2491	5.9028	4.9653	8.5133	5.9026	6.6713	5.1035	5.7942	5.5558	6.3719	5.9556
PF3D7_1150200.mrna1_1	PF3D7_1150200.mrna1_1;198	198	6.7589	5.7013	5.6859	6.3957	1.9523	5.4053	5.8709	6.7988	3.2265	7.1486	5.805	5.3484	6.0074	3.4581	4.8934	7.0045	6.3863	5.6044	4.844	6.0913	6.1884	5.1562	6.6381	6.2369	5.7605	5.0959	5.0041	5.1882	5.839	7.4346	6.1853	7.5192	5.7996	6.0836	5.6041	3.6702	6.4009	6.3561	5.2133	5.2453	4.4336	5.0312	5.2566	5.2472	5.9875	7.9386	6.4609	4.7388	4.375	5.6929	6.4173	5.496	4.373	5.5883	7.6696	7.8433	4.669	5.3377	5.4764	5.0609	5.0678	7.5034	7.14	5.4683	5.1882	6.3856	4.8625	4.9016	5.862	5.5586	7.194	4.4436	5.4279	5.3906	5.4459	5.671	8.4213	5.946	5.9491	6.225	6.8083	5.1599	6.2063	5.7233
PF3D7_1150200.mrna1_1	PF3D7_1150200.mrna1_1;199	199	6.793	5.6753	5.6556	4.7208	4.3985	4.3964	6.3338	5.2634	4.5886	8.0038	5.2513	6.8774	4.9231	4.0233	5.4313	5.5509	6.0858	6.0747	3.7991	6.6826	5.9523	5.2578	6.6103	6.1104	5.7431	5.4436	5.3107	4.9588	6.5534	5.995	7.0111	5.3642	5.9955	5.9754	5.5223	4.8037	6.1229	4.9045	5.3413	5.5686	5.327	4.479	4.9593	6.1389	5.9766	7.4486	5.8293	5.5913	4.6182	3.4621	7.3381	5.5662	4.855	6.4648	6.8633	6.8143	4.5814	4.5975	4.9955	4.8958	4.6882	6.8386	5.8089	4.6456	5.5279	5.7618	5.1326	5.0768	5.9925	5.3719	6.2713	5.7407	5.1202	5.5078	5.9243	5.6966	8.373	8.0625	5.4135	4.5934	5.6267	5.7663	6.2523	5.0862
PF3D7_1150200.mrna1_1	PF3D7_1150200.mrna1_1;200	200	6.4043	5.3187	6.4979	5.5738	4.3248	5.2566	6.5584	6.2018	2.269	7.4196	6.1311	3.7538	4.4757	4.0704	5.4449	6.6256	5.9074	4.4101	5.4647	5.6582	6.1249	5.6323	4.7824	5.3646	6.3889	5.6798	4.5856	5.1985	5.7934	6.8022	6.7036	3.7677	6.3214	6.0363	5.2802	5.0802	5.8545	5.0444	5.811	4.7803	5.3909	4.8099	4.765	4.7703	6.4419	7.096	5.1342	5.3896	5.275	3.7645	7.5534	4.1367	5.3448	5.9045	5.3809	5.0374	5.7085	5.1206	5.4806	5.0883	5.3038	7.458	6.2677	5.7452	4.7474	5.689	5.1839	5.5091	6.8199	6.4356	5.8227	5.3971	6.2163	4.6542	5.2843	5.1223	7.9708	5.5478	5.6977	5.3208	6.2069	6.8904	6.4772	7.6275
PF3D7_1150200.mrna1_1	PF3D7_1150200.mrna1_1;201	201	7.4245	5.1961	6.225	6.1075	3.3799	5.7573	7.1498	6.7657	3.4995	6.934	8.0923	5.7211	5.4738	3.696	5.3937	7.4709	6.6827	5.4941	5.7233	6.2494	6.111	5.6679	5.2957	6.3963	5.7458	6.0244	5.3621	4.8654	6.5798	6.1393	6.9592	4.6542	5.9651	5.9181	5.6053	4.5759	5.7527	5.4185	6.8408	4.9565	5.0815	4.3125	5.5423	4.9208	7.3357	6.9027	5.5889	6.224	5.2668	4.841	7.6085	6.4062	5.4624	6.3194	6.4155	6.1757	5.8349	5.2063	5.439	4.6381	5.8497	7.4904	6.7464	7.2894	4.7159	5.6191	5.434	5.7463	5.7669	7.0155	6.3738	6.3217	7.9602	5.9148	6.2232	5.6138	8.4896	6.1886	6.8847	6.5427	6.0607	5.4532	6.7332	6.2139
PF3D7_1150200.mrna1_1	PF3D7_1150200.mrna1_1;202	202	7.4896	4.6171	4.8545	5.9547	4.8151	4.0721	6.8759	5.8873	2.8115	6.9717	5.7871	5.1416	4.7104	2.797	5.6014	7.6857	6.0383	5.8455	5.4489	6.1463	5.6259	6.3266	4.5595	5.2388	5.7721	5.6924	4.7692	5.0579	6.2891	7.8296	7.375	3.7677	5.9016	6.4418	5.4941	5.3968	5.7208	4.2494	6.25	3.9855	6.3142	4.7076	4.903	6.0488	6.0877	6.5401	5.4561	6.4089	3.7082	6.9106	6.7031	5.0925	4.0548	5.6381	5.4094	5.6044	5.5577	5.6519	5.4114	4.3957	3.7623	7.4211	5.6502	6.8755	5.6493	5.4022	4.701	5.9563	5.761	4.8649	4.4944	6.4809	5.3023	5.6392	5.5261	6.0749	8.3127	4.934	6.4338	5.8787	4.6932	5.5555	6.1863	5.9544
PF3D7_1150200.mrna1_1	PF3D7_1150200.mrna1_1;203	203	7.5771	5.7926	3.8904	5.0215	3.1127	5.6465	5.5931	5.0531	2.9203	7.7266	4.4899	3.121	4.4135	4.0942	6.3519	5.3702	6.3036	4.8032	5.9563	5.3885	6.8653	5.765	4.9653	5.9912	5.1683	5.9602	4.1659	5.7769	5.1795	6.3544	6.7231	4.2079	4.2987	6.0976	6.201	3.9088	4.9107	5.729	5.3154	4.3125	5.9612	3.497	4.9453	5.7637	5.9784	5.5515	5.8765	6.3628	3.99	6.9464	6.7434	5.7409	3.8278	5.4502	5.8968	5.2376	5.5376	5.4135	6.2996	5.8482	5.9505	7.356	5.4303	5.503	5.0883	5.3583	4.5981	5.431	5.4676	7.1986	6.0184	6.4311	5.6285	5.7533	7.8204	6.0108	8.8963	6.6933	5.9584	5.6662	5.1489	3.9373	6.2155	6.1489
PF3D7_1150200.mrna1_1	PF3D7_1150200.mrna1_1;204	204	6.1289	5.7811	5.3906	5.5573	3.4436	4.7549	4.8753	6.1387	3.9946	6.8434	5.8402	2.0391	5.2536	3.7918	4.757	5.8741	6.9099	5.1546	4.6837	6.2664	5.7385	6.5697	5.3129	5.5176	6.7506	6.1869	5.4393	5.0514	6.1851	6.5753	7.0969	4.1489	5.1631	6.7309	6.2647	4.5173	5.4973	4.6223	6.2898	4.3154	6.3409	8.7284	5.3896	6.0372	5.7677	5.6226	5.4532	6.8595	5.1914	7.564	6.6124	5.7222	4.7393	5.6605	4.4679	5.2059	6.076	5.5329	6.2098	4.796	5.5832	7.1386	6.7893	6.5962	13.2229	6.4077	4.9986	4.7735	4.8001	5.7581	4.6223	6.5481	6.3123	6.2937	6.0494	6.6131	8.3345	6.8176	7.6095	13.4907	6.3098	5.3961	6.4689	6.6652
