## Supplementary material for "Proteome-wide antibody responses to PfSPZ Vaccine include cross-reactive antibodies that correlate with protection from malaria": PeptideArray_all_peptides: 367676_file08 (part 144 of 204)

SEQ_ID	PROBE_ID	POSITION	P14_pre_NO	P39_pre_YES	P17_pre_YES	P46_pre_YES	P10_pre_NO	P49_pre_YES	P29_pre_NO	P42_pre_YES	P13_pre_YES	P14_post_NO	P39_post_YES	P17_post_YES	P46_post_YES	P10_post_NO	P49_post_YES	P29_post_NO	P42_post_YES	P13_post_YES	P40_pre_NO	P02_pre_NO	P45_pre_NO	P04_pre_YES	P11_pre_NO	P20_pre_YES	P15_pre_NO	P05_pre_YES	P16_pre_NO	P40_post_NO	P02_post_NO	P45_post_NO	P04_post_YES	P11_post_NO	P20_post_YES	P15_post_NO	P05_post_YES	P16_post_NO	P44_pre_YES	P38_pre_YES	P48_pre_YES	P31_pre_YES	P34_pre_YES	P06_pre_NO	P47_pre_YES	P35_pre_NO	P07_pre_YES	P44_post_YES	P38_post_YES	P48_post_YES	P31_post_YES	P34_post_YES	P06_post_NO	P47_post_YES	P35_post_NO	P07_post_YES	P36_pre_YES	P25_pre_YES	P23_pre_YES	P22_pre_NO	P27_pre_YES	P30_pre_YES	P12_pre_YES	P26_pre_YES	P51_pre_YES	P32_pre_YES	P28_pre_YES	P24_pre_YES	P08_pre_YES	P19_pre_YES	P50_pre_NO	P36_post_YES	P25_post_YES	P23_post_YES	P22_post_NO	P27_post_YES	P30_post_YES	P12_post_YES	P26_post_YES	P51_post_YES	P32_post_YES	P28_post_YES	P24_post_YES	P08_post_YES	P19_post_YES	P50_post_NO
PF3D7_1150200.mrna1_1	PF3D7_1150200.mrna1_1;205	205	7.7464	6.1645	7.4133	5.2698	4.7131	5.2634	6.9156	5.1763	4.8649	7.9593	6.1313	3.9279	5.5583	3.858	5.3219	7.1725	5.8146	4.7975	6.5709	5.5497	8.34	6.0641	4.8545	4.3561	5.7706	7.0711	3.9355	5.7035	6.1882	8.9492	7.326	1.3674	5.6235	5.8392	6.5135	3.0197	4.3916	4.5801	9.0102	6.5589	5.3406	5.6439	5.0219	4.0418	4.8629	6.7134	5.0841	8.5711	4.8445	4.8104	5.7334	5.1882	4.749	5.2939	5.488	5.7134	6.6572	5.211	6.1416	4.8012	6.4268	6.7022	5.0277	5.9305	6.9284	6.3103	3.3103	4.935	5.2683	5.5564	6.8283	6.7241	6.049	7.09	5.0531	6.6417	9.249	5.9773	7.0183	6.4118	6.55	2.5059	6.5075	4.5311
PF3D7_1150200.mrna1_1	PF3D7_1150200.mrna1_1;206	206	6.463	5.9343	7.1614	5.3844	4.9155	4.3356	7.8509	6.4769	5.2055	6.382	5.554	4.2426	6.0281	3.6893	3.7645	7.5329	6.6343	5.8485	5.0514	6.3382	6.8063	5.5317	4.5423	6.1438	7.654	4.3327	6.005	5.5981	5.6294	7.8332	6.3462	5.1715	5.6082	7.6899	6.8363	5.4621	5.6413	4.9364	7.8471	5.3147	4.5957	6.2336	5.2612	5.7214	4.9959	5.7186	6.8268	7.5437	4.435	6.7197	5.2813	5.7184	5.2238	6.1967	5.3041	4.5348	5.667	4.5361	5.4935	5.7195	6.2744	9.8606	5.0845	6.7358	6.1029	6.1024	4.9878	5.8397	6.9613	5.3345	4.4026	6.288	6.0466	6.0535	6.4824	6.8417	10.1749	6.217	6.599	5.4957	6.8694	5.3906	6.2073	7.5878
PF3D7_1150200.mrna1_1	PF3D7_1150200.mrna1_1;207	207	6.5947	5.6115	5.5179	6.3896	6.005	5.0112	7.4681	9.1323	3.8963	6.9883	5.3635	4.9193	6.0345	4.3484	4.5999	6.1607	9.3194	5.3273	5.857	6.5135	6.1973	6.1266	5.3971	4.9322	6.383	6.5019	4.5613	6.0568	6.6026	6.8476	6.8857	6.7378	5.3298	7.441	6.2263	4.9203	5.3572	5.9816	6.7216	5.1922	3.8207	4.2071	6.1965	6.6847	6.5679	5.8809	6.3717	6.648	4.0764	6.5664	6.2151	6.3482	4.2479	5.8615	4.8186	5.101	6.5854	5.2566	5.5217	6.5174	6.791	10.3717	5.839	6.1805	6.1414	6.9751	5.4525	6.2184	6.9201	5.128	5.6168	6.4043	6.1328	6.4992	5.7745	6.9252	10.4182	5.8758	6.3709	6.0328	7.2875	5.4476	7.3093	7.6981
PF3D7_1150200.mrna1_1	PF3D7_1150200.mrna1_1;208	208	7.411	5.5984	6.2286	5.9038	4.4777	5.805	6.35	7.4453	4.9514	7.4322	6.7807	3.189	5.4617000000000004	5.2032	5.2668	6.0583	7.2393	5.845	5.7682	6.6886	6.5995	7.7158	6.2906	5.9752	7.9435	6.6879	5.8273	6.4552	6.4039	7.2754	8.0042	5.1647	5.5717	8.0675	6.2001	6.0717	6.1781	4.6781	7.1304	5.1843	6.4441	4.8836	5.6851	6.0308	6.6017	6.0959	7.9756	7.5634	5.3992000000000004	6.5981	6.0598	5.292	4.4931	6.3331	5.6522	5.847	6.7123	5.5832	6.3889	6.8204	7.8927	10.6885	6.0206	6.1315	5.2071	7.4243	5.6946	6.2867	7.2904	6.633	5.4172	7.153	6.8408	7.307	8.6434	7.7239	10.7373	5.8706	6.5089	5.8853	7.6771	7.0707	7.9962	8.0435
PF3D7_1150200.mrna1_1	PF3D7_1150200.mrna1_1;209	209	7.6696	6.013	6.9673	5.4152	3.3334	5.4046	5.9683	7.1733	2.3161	7.317	6.3457	4.211	6.3754	5.4919	5.2044	5.84	7.3855	5.8652	6.2001	6.3794	5.5945	7.1769	5.8627	5.5469	7.9783	6.7211	5.4246	6.0184	7.2862	7.3475	7.8372	4.6094	5.3576	8.0055	5.5289	4.9416	6.8012	6.0661	6.7791	4.9411	4.9345	5.0548	4.942	5.9378	6.914	5.7382	7.162	6.8902	5.151	6.7376	5.9798	5.5895	4.4647	7.1288	5.4679	5.757	6.6982	4.742	6.3705	5.8807	7.0899	10.5323	6.534	7.1419	5.7444	7.5897	5.6479	6.4306	7.708	6.6288	5.5106	9.3253	7.5639	7.0287	6.1239	7.7127	10.6288	6.263	6.8338	6.0235	7.9212	6.0115	7.1096	8.257
PF3D7_1150200.mrna1_1	PF3D7_1150200.mrna1_1;210	210	6.816	6.706	5.5759	5.407	4.235	6.1767	6.6417	8.1202	4.588	7.365	5.8741	5.2506	5.8255	5.1404	4.5385	5.0514	7.7364	6.1703	6.14	5.8817	6.8366	7.9704	5.726	5.5534	8.9269	6.2787	5.7876	6.4146	6.379	7.691	7.5548	4.9869	6.8235	9.0584	6.132	5.157	4.204	5.9846	7.1058	5.1659	5.3001	5.6979	5.9828	6.757	6.4725	5.4046	6.9748	7.2796	4.2242	8.043	6.4705	6.5184	5.1946	6.3501	5.2604	4.9841	6.5281	5.879	6.4434	6.8482	7.5256	10.9566	6.6995	6.7501	6.1914	8.0616	5.7745	6.2628	6.8259	6.4681	5.3653	7.0897	7.0771	7.1985	6.9788	7.8268	11.1152	7.4874	7.3182	6.4113	8.061	6.5968	7.0246	7.6676
PF3D7_1150200.mrna1_1	PF3D7_1150200.mrna1_1;211	211	6.8226	6.4502	5.7764	6.1528	4.7996	5.6571	8.6375	9.2791	3.8217	7.7781	6.847	5.9928	5.643	4.6294	5.0968	5.7452	9.5056	6.2908	6.2913	6.3156	7.5958	9.0665	4.4614	6.1338	7.1198	5.8377	5.6008	5.5317	6.9722	7.1361	9.0876	4.8963	5.4568	7.4243	5.4816	5.0206	5.6817	6.1254	7.0064	5.7677	5.4286	5.785	5.3009	6.0691	6.0561	6.6675	7.1836	7.2412	4.888	6.5765	5.7301	5.805	4.9016	5.8948	5.3899	6.0081	6.7639	6.2761	5.9491	7.4888	7.3666	10.0062	5.9807	5.8679	6.2906	7.3838	5.4601	5.478	6.7871	6.7029	5.5862	7.3417	6.7289	7.4132	6.7421	7.3145	10.3986	6.1813	6.6353	6.8421	7.524	6.5965	7.2275	7.2481
PF3D7_1150200.mrna1_1	PF3D7_1150200.mrna1_1;212	212	7.3575	6.2397	5.991	6.1177	5.2836	5.6082	6.0787	5.4128	3.7247	7.4079	4.9265	5.1256	5.1027	5.3868	4.8207	5.4094	6.5537	4.7142	6.4434	5.4935	6.8842	6.7107	3.7236	4.7344	6.1629	5.9045	4.7115	5.4249	6.2359	7.8279	7.6196	4.3896	5.5059	6.4859	4.7087	5.2724	4.5398	5.2098	7.1647	5.811	5.3667	5.1739	5.4995	3.903	5.6946	5.9479	6.8991	6.6057	5.1363	6.1212	5.6427	5.6704	3.1094	5.578	4.0917	4.5765	7.356	5.7082	6.8413	3.8227	6.3916	6.5262	5.1655	6.1831	5.602	6.5353	5.5826	5.288	5.8807	7.2297	4.3313	6.6972	7.0631	8.1362	6.11	6.9816	8.4718	5.7605	5.8844	7.2228	6.0394	5.4799	6.8079	6.5035
PF3D7_1150200.mrna1_1	PF3D7_1150200.mrna1_1;213	213	7.3037	6.6737	6.2776	5.4026	4.3103	6.4464	5.6482	5.1453	4.9612	7.4209	6.1037	5.1252	4.6651	2.8339	6.15	5.0108	5.478	4.6358	6.0199	6.0676	7.0209	5.9957	4.8283	5.1878	5.5583	5.5635	4.516	5.1969	6.2702	7.0371	6.4984	3.5668	5.5207	6.2141	3.7538	4.1243	5.2075	5.7268	6.8822	4.466	4.8465	4.6462	4.8649	4.6893	6.2815	5.9741	6.6604	6.4057	3.4263	4.7527	5.8743	5.9033	2.5607	5.5457	5.0579	4.8455	7.3127	5.3012	6.0135	5.7766	5.6559	6.7969	5.3799	5.797	5.073	6.7869	4.986	5.862	5.4256	5.3284	6.1355	6.565	6.972	7.354	5.5361	6.0426	7.8133	5.527	6.4783	6.2874	6.6548	4.6927	6.6645	5.8248
PF3D7_1150200.mrna1_1	PF3D7_1150200.mrna1_1;214	214	7.7785	6.4393	6.7401	5.6349	5.2172	6.1991	6.0505	5.9745	3.7355	7.6405	6.2787	4.1627	5.4555	3.849	4.6559	5.3295	6.1755	5.1623	5.5616	5.859	7.5512	5.8689	4.95	6.1359	5.6317	5.135	5.3331	5.8169	5.8912	7.6554	8.0194	4.1691	5.6061	5.3165	5.6645	4.2334	4.9667	5.9069	6.8904	4.8243	4.3427	5.4486	5.3764	5.9064	6.7381	5.3005	6.3816	6.6157	5.5314	4.2165	5.7608	6.5755	5.4947	6.4661	5.5242000000000004	4.295	7.4908	5.4656	4.3909	7.4388	6.0204	6.4363	5.3096	5.5895	4.033	6.393	4.06	10.3816	5.3981	6.2685	2.85	6.7082	7.0889	7.2147	5.4229	5.9498	8.0703	5.8622	6.4351	5.1506	6.4396	5.8782	10.1477	4.8074
PF3D7_1150200.mrna1_1	PF3D7_1150200.mrna1_1;215	215	8.0085	7.8037	8.6711	5.243	4.4718	6.0063	5.3356	6.2843	4.5999	7.5816	4.7087	6.1291	4.8674	4.0712	5.4463	5.4915	6.7109	4.3709	5.986	5.972	7.4045	5.7923	5.6073	5.2098	4.8634	5.7279	3.101	4.6188	6.6889	7.1134	6.1717	4.3363	5.1123	6.3029	3.9864	3.6702	4.6352	6.483	6.6509	4.2668	5.1123	4.9035	7.1657	5.9745	7.2701	3.9467	7.6443	6.9923	4.5204	5.6162	5.2052	7.9684	5.126	6.3254	5.6744	5.0108	5.6974	4.4725	5.8834	5.7353	6.5771	6.8845	5.3462	5.337	4.7761	5.5388	5.1574	5.3356	5.367	6.5871	5.496	4.9649	8.0731	6.5127	5.1404	6.3447	7.8877	5.9535	5.5792	6.0557	6.5298	6.1287	6.2643	3.6276
PF3D7_1150200.mrna1_1	PF3D7_1150200.mrna1_1;216	216	7.1952	5.6026	6.1727	5.6375	5.5429	6.0856	5.7428	5.7312	3.0461	7.704	6.4522	5.3089	5.9119	4.0365	5.3995	5.9119	5.1875	5.861	6.2793	5.7252	7.6177	5.2675	4.5686	5.6352	5.2589	4.8615	4.6076	5.2847	6.1146	7.2604	6.3307	2.1473	5.5027	5.8081	4.2705	4.0161	4.7093	10.5329	7.003	4.359	4.6859	3.7049	5.3038	4.9977	6.1355	5.6091	10.9501	6.2439	4.1739	5.3695	4.7772	6.5014	4.0942	5.7268	5.3656	4.278	5.9258	5.6848	6.6993	5.4992	5.3614	5.9878	6.568	5.246	4.8278	5.4552	5.6744	5.6047	5.314	5.7918	5.0917	6.079	7.6395	7.0603	4.7522	5.477	7.0003	6.3001	5.0112	4.9713	6.7275	5.7584	6.1491	5.1663
PF3D7_1150200.mrna1_1	PF3D7_1150200.mrna1_1;217	217	7.1008	6.7768	6.1305	6.267	5.6918	6.1169	6.9432	6.5273	4.0426	7.9573	6.0553	5.5119	6.1154	3.3757	5.8622	5.6707	6.7229	7.9307	5.3452	6.7082	6.534	5.511	5.7306	5.2048	5.4725	5.5981	3.26	5.3498	6.7554	7.3507	6.2089	4.7479	5.5229	5.5671	5.7908	4.4202	5.2965	9.3138	6.7598	5.1771	5.1639	4.3349	4.8733	5.0188	6.5236	5.0734	9.6143	6.0094	3.2296	7.1842	6.1102	4.9184	5.1069	6.0286	6.5526	5.6094	4.9602	7.4151	6.0923	5.8741	6.6305	6.6417	5.3593	6.4588	5.5236	5.9586	5.0579	5.3434	5.9215	6.3763	5.3056	6.1603	7.681	6.8758	6.6761	7.2996	8.2477	5.5765	6.1581	5.1755	5.4718	5.811	6.8072	5.7527
PF3D7_1150200.mrna1_1	PF3D7_1150200.mrna1_1;218	218	7.4165	6.0085	7.9369	6.5862	4.5951	5.8517	5.1679	3.8629	4.7602	7.757	7.2073	6.5334	4.4249	4.3241	6.3808	5.5195	5.5049	7.9063	5.7973	7.0159	7.9776	6.9754	5.2207	5.2821	5.5157	6.2369	6.5963	5.3656	6.9415	7.6342	6.7477	2.8875	4.9565	6.3459	5.1867	5.9167	4.6599	6.4053	6.8559	5.2106	5.5018	4.4343	5.2854	6.1416	6.3194	6.0938	6.7725	6.9212	5.342	6.2685	5.5091	3.7655	5.0548	6.2517	10.3939	4.5472	5.4874	5.373	6.1502	4.7866	5.5345	6.8025	6.8318	7.1484	6.011	6.8138	5.4621	8.5876	5.3122	8.6594	5.6915	5.9905	7.6071	6.9775	6.7285	6.2731	8.0283	6.0641	8.2039	6.6834	6.7223	5.5671	9.1121	5.9217
PF3D7_1150200.mrna1_1	PF3D7_1150200.mrna1_1;219	219	6.1212	6.2353	4.0695	5.189	3.8063	5.1663	4.756	5.441	4.7458	7.1673	5.2536	5.6017	5.6121	3.257	5.0241	4.9593	4.9982	7.5862	5.2284	6.4419	6.9497	6.0283	5.0635	5.2319	5.8992000000000004	5.4279	5.4101	4.0479	7.1	7.2281	7.2885	4.7623	6.1777	5.9625	5.6727	5.5382	5.1707	6.1089	5.8963	5.2731	4.2615	5.9593	5.106	4.6398	4.4356	5.4529	6.5694	5.5232	4.7517	5.8171	4.5546	4.5122	5.1619	4.8237	6.191	3.6415	5.9322	5.645	5.4931	5.0418	4.8465	6.1629	5.931	5.9456	5.7377	5.9317	5.3016	5.6673	4.7782	6.4512	4.2898	6.1087	7.0682	5.6974	6.0092	5.2172	7.3283	5.3957	6.6134	7.0187	6.9	3.7549	5.6767	5.1759
PF3D7_1150200.mrna1_1	PF3D7_1150200.mrna1_1;220	220	7.4039	5.8298	6.6789	5.3775	4.9122	5.5416	3.2525	5.1711	5.5075	7.9045	6.5534	6.4697	5.0985	5.4893	5.7361	5.0674	4.9846	6.9827	4.7887	6.5361	8.6257	4.5148	5.8435	5.4963	5.5665	5.0976	6.3757	4.8909	5.5717	8.1694	6.2983	4.5699	7.0936	4.9551	5.6985	4.7882	4.5564	5.6979	5.8068	5.0648	5.3223	6.3637	4.4614	4.2126	6.6639	6.359	6.4163	5.9129	5.4135	5.7936	5.897	5.1022	5.8642	4.9686	5.9243	4.5166	5.9889	5.4512	5.133	6.3087	5.3726	6.9352	5.4456	6.5922	5.4067	5.7369	5.55	6.1237	5.4621	6.7974	6.2091	6.0894	7.3816	6.6138	6.3286	6.0415	7.5579	5.2016	7.3193	5.3799	5.9298	4.0365	7.1704	3.5583
PF3D7_1150200.mrna1_1	PF3D7_1150200.mrna1_1;221	221	6.3759	6.267	5.2215	4.7629	5.4656	4.8495	4.9991	4.9787	5.9688	6.2711	6.0045	5.9885	5.5261	6.1902	4.9355	4.8364	4.9227	7.4269	5.5154	6.0266	5.9609	5.5232	4.3154	6.0546	5.292	4.5595	6.1241	5.5604	6.1645	6.4444	5.7436	4.7263	5.9754	6.2529	6.1365	4.5008	5.1922	6.044	6.6067	5.7527	3.8826	6.7992	5.0268	4.6809	3.6334	4.9855	7.5839	6.754	3.4944	5.2758	5.8035	5.1355	5.2906	5.4199	6.154	5.1875	4.696	6.1922	6.4803	3.969	5.1073	6.6244	5.0272	6.6631	5.4463	5.9392	4.5862	6.2201	5.489	4.9079	3.6713	6.1715	7.6176	8.0503	4.8709	4.7469	8.1312	6.6731	6.769	5.5395	6.3083	3.6645	7.5132	4.6559
PF3D7_1150200.mrna1_1	PF3D7_1150200.mrna1_1;222	222	6.8449	4.5777	5.7051	4.7501	6.2527	5.4026	5.3903	4.0295	6.6366	6.8539	4.8904	4.5354	5.3861	6.5759	5.527	5.4944	4.1497	7.9587	5.4306	6.3539	6.9814	4.8058	6.0148	4.9231	5.9307	5.5239	3.4155	4.7729	5.9277	7.1308	5.0317	5.6996	3.8817	6.0663	5.5419	4.2743	5.2453	6.6344	5.9572	4.4074	5.6241	4.7225	4.3771	5.0099	3.6064	5.7107	8.7952	5.3632	3.568	3.6053	6.0598	4.5454	4.916	5.9966	6.6949	4.8212	5.5053	5.8273	6.1381	4.3255	5.9923	6.6576	6.152	4.8268	6.6733	6.878	4.9823	7.3709	4.2203	5.6676	4.6769	5.8027	7.5577	7.7208	5.4532	6.9697	7.5723	6.0834	6.0868	6.8215	7.3347	3.2824	7.9784	5.3775
PF3D7_1150200.mrna1_1	PF3D7_1150200.mrna1_1;223	223	6.4911	5.2987	4.4951	5.6608	6.3009	5.9565	6.0949	6.0468	5.6915	6.7883	5.858	5.8822	5.2494	5.0635	6.0314	6.673	5.7353	8.2487	5.2334	5.6305	6.6932	5.1334	7.5774	4.4899	5.3896	4.111	5.0453	5.1342	5.2437	7.4774	6.0637	8.6188	4.3434	5.6094	3.7442	2.9486	4.9937	6.2939	6.2234	4.5185	4.3038	5.0938	5.5798	4.905	5.359	5.6885	6.2219	5.23	1.4854	5.101	5.2578	5.0959	6.007	5.8227	7.1702	5.2399	6.9292	10.0741	6.0257	4.7892	5.7181	6.5116	6.2176	7.3691	4.5801	7.1751	4.4607	7.3939	5.4767	6.4424	4.1914	5.985	10.3205	6.9829	5.77	5.5211	7.8957	6.3764	7.3571	6.3949	6.9222	4.319	7.6569	6.2042
PF3D7_1150200.mrna1_1	PF3D7_1150200.mrna1_1;224	224	5.8094	5.6755	5.2544	4.8425	5.0103	4.8856	5.0845	5.9124	4.4515	6.516	3.5668	5.7999	5.1305	6.5045	5.1039	5.3579	5.3799	8.1443	5.8642	4.8792	7.5518	5.8987	6.0613	3.9001	4.9718	3.8866	5.433	5.0648	5.4189	7.0551	6.3944	5.9722	4.7808	5.8917	3.857	3.4101	4.9814	6.0085	5.5711	5.1847	4.5783	4.9359	3.9745	3.6803	4.854	4.4509	6.5041	6.0224	4.0781	5.7371	5.7485	4.6334	4.0144	4.6679	6.7988	5.1799	6.0548	6.0233	5.439	4.225	5.0575	7.3454	6.33	5.8407	5.2016	7.5799	5.3533	6.9357	4.9882	6.7118	5.4175	5.5033	6.7283	6.8085	5.1591	5.5185	8.3927	5.5113	5.7708	6.4573	7.7538	3.4607	7.5383	4.784
PF3D7_1150200.mrna1_1	PF3D7_1150200.mrna1_1;225	225	6.4118	7.323	5.8846	5.7068	5.8301	5.2498	6.552	7.8815	5.4552	6.3498	5.2346	5.6465	5.6679	5.1942	5.6648	6.0809	8.5289	7.0118	4.9364	5.3252	7.0817	5.44	5.5527	5.0036	5.3937	4.1819	5.546	4.1659	5.4009	7.6538	6.7222	5.5577	6.2494	5.9921	5.2032	4.5595	6.0099	5.6571	5.359	5.1334	3.8197	4.7004	4.6814	5.3813	5.2441	4.8689	6.7279	6.1733	5.1751	5.8909	5.7737	4.6363	4.942	4.8728	7.4828	5.6011	5.934	6.8796	6.1461	4.9514	6.023	7.7984	6.6526	6.7286	5.5907	8.0719	3.9373	7.4894	5.5948	6.1896	4.6798	6.09	7.6972	6.9377	5.9828	6.0009	8.5348	6.155	6.6194	6.2823	7.996	6.211	7.6756	5.4627
PF3D7_1150200.mrna1_1	PF3D7_1150200.mrna1_1;226	226	5.7238	5.9741	5.4097	5.6599	4.0755	5.3558	6.0328	5.3198	3.7991	6.4199	4.2001	5.1775	5.155	2.568	5.1297	5.076	5.5543	4.4209	5.4552	5.6935	7.3682	5.6901	4.9718	4.2024	6.4522	5.3427	1.8359	3.9117	6.1799	7.4092	6.5365	5.1272	5.4128	5.9122	4.5644	2.8797	5.797	5.6118	5.7903	2.3103	4.3903	4.1268	4.812	4.2365	5.0566	5.6579	6.4226	5.9937	4.4738	5.5506	4.9269	5.4293	5.3809	5.394	5.779	5.1412	5.8955	10.4531	4.9946	5.157	5.7814	7.7423	6.9875	6.2441	5.5217	7.1921	4.8006	6.931	4.4777	5.988	4.8773	5.465	11.1112	6.543	5.9656	5.4246	8.5524	6.3842	6.8797	6.0161	7.0354	5.9369	7.871	4.8674
PF3D7_1150200.mrna1_1	PF3D7_1150200.mrna1_1;227	227	12.0177	5.6968	6.2493	5.8058	7.9683	5.8169	6.2613	5.9857	8.9994	12.183	7.1251	11.0477	5.1064	7.8822	4.2472	7.0951	5.9317	13.3296	7.0471	11.5893	7.4429	11.4707	12.2125	4.9805	9.5203	13.645	11.5559	6.318	11.932	7.8602	11.6142	12.1388	4.4383	9.5882	12.5617	12.3711	5.2071	7.7442	9.4925	4.9486	5.1743	4.2048	8.1502	5.8525	12.0686	6.3778	8.1034	9.9414	4.5091	11.9396	6.0058	8.4401	11.0564	5.2513	8.5979	6.0659	6.3493	6.5558	5.9067	5.0691	5.5132	6.7	6.8566	6.3818	10.1539	10.9127	3.488	8.1656	5.7798	8.0571	5.7336	6.3992000000000004	7.3946	6.7471	4.5777	6.3201	8.4598	6.2211	6.95	10.3747	10.2794	3.2898	8.374	6.8043
PF3D7_1150200.mrna1_1	PF3D7_1150200.mrna1_1;228	228	12.5765	7.1906	10.5594	5.5629	8.6528	6.3633	9.2539	10.6852	9.7286	12.3067	8.2974	11.1499	5.2887	8.7652	5.1675	7.7804	10.9935	13.5792	6.7565	11.8774	8.2936	11.6975	12.8186	8.2933	9.5612	14.1301	12.244	7.6313	12.0428	9.248	12.0451	13.09	8.3041	9.6871	12.4648	12.0447	3.3854	8.121	10.447	7.2466	5.4796	4.6147	9.7735	10.4177	12.1547	6.4492	7.8369	10.3106	5.4443	11.9731	5.7621	8.4079	11.0356	6.1158	9.2019	6.7574	6.5294	4.8943	5.9317	4.916	5.2581	6.4313	7.0265	6.0457	10.4213	11.2694	4.5662	7.869	5.943	8.3459	5.5859	6.6841	7.7407	6.33	6.3056	6.2688	8.1084	6.0056	6.7669	10.6645	10.4638	4.2418	8.1323	6.2211
PF3D7_1150200.mrna1_1	PF3D7_1150200.mrna1_1;229	229	12.3321	5.3158	10.5726	5.8407	7.5487	4.9217	5.394	5.0553	8.6174	12.0053	6.9964	10.5649	5.6622	7.5952	5.756	6.9261	5.3455	12.7535	6.1568	11.5132	7.6384	11.5065	12.1372	5.4356	9.1424	13.3378	11.4253	5.9523	11.7805	7.8752	11.2981	11.7124	5.561	9.6502	12.0847	11.5218	5.3572	6.9853	10.1433	5.0768	5.7298	4.0488	8.6545	6.3036	11.8561	6.3796	7.165	9.6589	5.1558	11.1775	6.0717	9.2317	11.0523	7.2732	7.906	5.0325	6.7022	4.7164	5.9921	4.2479	4.4383	6.8791	6.6554	5.5865	10.0358	9.9225	4.6427	7.2051	5.4896	8.5549	4.9126	5.3868	6.8336	6.0488	6.4068	5.6141	7.3956	6.0341	6.3452	10.3798	9.4	4.6352	7.7266	5.7719
PF3D7_1150200.mrna1_1	PF3D7_1150200.mrna1_1;230	230	12.2531	6.087	10.8405	5.098	8.2683	5.9807	6.3825	6.0007	9.3158	12.2815	7.7735	10.6748	5.2634	8.261	5.7076	6.5721	5.9619	13.4563	6.2388	11.6363	7.9524	11.9817	12.1867	5.4954	9.6381	13.6409	11.9952	6.6042	12.1053	8.2396	11.9387	12.6276	6.2813	10.0466	12.0551	11.7077	5.2702	7.6114	10.1996	4.9093	5.0224	4.1953	8.7783	6.4643	12.2996	5.669	7.0163	10.0734	5.4406	11.4511	7.4406	8.3079	11.109	6.3521	8.6799	6.1605	6.1301	6.1753	5.3063	5.5311	7.1469	6.8222	7.919	6.3935	10.7553	10.4277	5.2304	6.6887	6.0997	8.5891	5.7785	6.4853	7.8644	5.8547	5.6326	5.7565	7.7507	6.7272	7.5082	10.5506	10.2071	4.5534	7.3785	6.0383
PF3D7_1150200.mrna1_1	PF3D7_1150200.mrna1_1;231	231	12.6703	5.9288	10.8575	4.6502	8.1405	6.2418	5.8143	2.8953	8.2915	12.4464	7.5909	9.7894	5.5342	8.9269	5.7549	6.0413	5.5981	11.6952	6.1389	11.6007	7.7906	11.1455	10.9708	5.478	9.1698	11.8768	10.2941	6.1066	11.9171	7.2271	9.9933	11.0098	4.8822	9.0478	10.6009	10.5854	8.2144	6.5494	10.1284	6.0974	6.4578	5.8919	6.797	6.2236	11.553	6.1809	6.7849	10.087	6.0459	9.0409	5.8883	6.5714	10.7723	7.6661	8.361	5.6932	7.3197	7.3454	5.4928	8.1961	5.9834	6.6518	6.4914	6.2336	9.0676	8.952	5.0135	5.8907	7.1017	9.3815	6.3016	6.9506	8.1499	5.4542	8.2014	5.8035	6.7957	5.7328	7.6974	9.4454	8.9507	5.3374	5.7897	6.797
PF3D7_1150200.mrna1_1	PF3D7_1150200.mrna1_1;232	232	11.7471	5.7533	10.9434	6.968	6.9368	6.0144	5.8721	6.9	7.7193	12.3004	7.0742	8.4726	6.7533	7.4234	4.9955	6.2159	6.9632	10.2633	6.0596	10.8121	6.8926	10.8173	9.8685	5.1387	9.712	11.4486	9.2162	5.1526	11.3337	6.9527	10.0409	10.0676	5.68	10.0921	10.6086	9.0408	7.9753	6.35	9.2726	4.3125	7.6094	4.5021	7.0668	5.7274	11.341	8.4391	6.3471	9.5525	3.8329	8.4718	5.822	7.277	10.0832	6.5376	6.1645	9.3008	6.9983	6.4878	6.0314	10.9398	5.6843	6.9369	6.9541	6.4867	9.5836	10.1613	5.978	6.2977	6.7872	6.6465	8.4835	7.7671	6.8891	6.0319	10.5627	6.1981	6.8407	6.5753	6.9029	9.7236	10.0409	5.9437	7.102	7.6913
PF3D7_1150200.mrna1_1	PF3D7_1150200.mrna1_1;233	233	12.2637	5.0444	10.454	7.697	6.8796	5.8545	6.2022	6.4507	6.7353	11.5901	6.3356	8.0444	6.3892	6.9785	4.9727	5.9752	6.83	9.6116	5.4512	10.5288	6.7173	9.8435	8.8295	5.2032	8.7934	11.693	8.319	5.9148	10.8287	6.5664	8.8549	9.3378	5.6053	9.5074	9.7151	8.3786	9.2557	5.9397	10.0181	5.4783	7.3878	5.2075	7.1416	5.7811	10.1764	8.0281	6.0745	9.5666	5.9018	7.325	6.3736	6.0594	9.5038	7.7703	6.7031	8.5574	8.5159	6.7244	5.9787	10.8798	5.1799	6.5857	7.4345	5.9764	9.4475	9.2264	4.8125	6.8053	6.588	7.1842	8.383	7.4013	6.7631	5.7845	10.2896	5.8953	6.7979	6.5253	6.1514	9.7282	8.6978	6.2428	6.4443	6.9512
PF3D7_1150200.mrna1_1	PF3D7_1150200.mrna1_1;234	234	10.8888	5.3604	9.6221	5.554	5.2323	5.6893	5.1272	5.5087	4.5298	11.2419	5.4353	5.3785	5.3302	5.3684	4.856	5.4053	5.9155	8.2103	5.5435	8.0791	5.1465	8.824	7.2998	3.5534	8.2186	9.7186	5.2806	4.2063	9.1885	5.9416	8.6175	7.4281	4.9231	8.4708	8.1874	5.9796	6.9077	4.7819	8.0383	5.3248	5.9312	4.7382	5.7385	5.3593	8.5205	6.2941	5.6103	7.2164	4.696	5.9793	5.6798	5.9404	7.1601	5.947	5.2589	6.9578	5.9637	5.8858	5.4077	6.7136	5.1759	6.556	5.4979	5.057	8.8715	8.1512	4.8748	5.7339	6.1605	5.4499	6.8245	5.6736	6.0704	5.6174	6.1589	5.3366	6.5518	5.5339	6.1908	8.6908	7.6894	5.0639	5.5963	6.2325
PF3D7_1150200.mrna1_1	PF3D7_1150200.mrna1_1;235	235	7.4712	5.0295	6.4864	5.1997	4.9593	4.4816	6.323	5.8342	5.0509	8.8795	6.0241	5.1546	6.1285	4.6381	5.1839	5.3252	5.7737	6.3087	4.8329	6.4616	5.7412	8.292	5.7079	4.9236	7.4921	6.3275	5.5466	4.926	6.1971	5.7923	7.7412	4.5084	5.8883	7.9906	6.6467	5.1048	6.7458	4.5065	6.8585	3.5862	5.5619	4.5122	5.1827	4.8374	6.6275	6.3297	3.8943	7.2997	4.4783	5.3074	5.4715	5.6622	4.9556	6.636	5.5537	6.7825	6.5103	5.3092	5.5416	7.1681	7.151	7.3341	5.7167	8.9926	6.6702	7.9427	5.1843	5.3473	5.5993	6.3785	7.2209	5.5207	5.8963	4.6508	6.1835	6.7428	6.7331	5.4967	5.3034	6.5667	7.6825	5.0522	6.3001	6.1181
PF3D7_1150200.mrna1_1	PF3D7_1150200.mrna1_1;236	236	7.4604	5.0237	4.7393	4.9607	4.8334	5.2772	5.4039	5.1675	4.1185	7.4496	5.5768	3.6404	5.4476	4.6999	4.8802	5.5463	4.9955	4.9112	5.2664	3.6904	4.89	5.4239	3.8298	3.4033	6.8471	4.8344	4.9709	4.3038	5.545	5.9715	8.1984	4.7892	4.7328	6.7159	4.634	3.3743	6.4917	3	5.1867	4.7511	4.6548	4.254	5.811	4.4744	6.1258	5.5509	4.433	5.8802	5.0144	2.4647	5.0997	5.6829	4.1977	5.6106	5.3579	5.7301	4.6485	4.9279	5.5401	4.0721	5.6209	5.9222	5.6218	4.4841	5.7046	6.6506	3.1953	5.0951	4.5046	4.9298	5.2095	5.235	6.0128	4.2994	5.1946	4.717	6.723	4.8851	5.602	5.8061	7.1513	5.4643	4.8797	5.0081
PF3D7_1150200.mrna1_1	PF3D7_1150200.mrna1_1;237	237	8.9546	4.4456	6.6304	5.5416	5.5595	4.4276	4.7592	3.9754	4.0303	9.8022	5.126	7.8238	5.0457	4.7317	4.295	4.8151	6.0955	4.5059	7.3137	6.394	5.8209	4.6809	5.2215	5.6191	7.3142	3.5348	4.9787	7.6355	5.61	6.2353	5.2578	5.8181	5.6915	7.4348	3.8186	5.0531	7.013	4.2876	5.1795	4.8048	5.6221	3.3519	4.1763	3.9001	7.4567	7.679	5.3992000000000004	4.8405	3.9607	4.7004	4.7285	5.406	4.0781	5.2813	4.6611	7.4778	7.9284	6.7815	5.6588	5.9688	6.5111	6.2583	5.9239	4.5254	4.6639	7.3287	3.9873	5.2145	5.195	5.3586	7.7434	7.5262	7.2647	5.5647	5.6328	5.8235	7.1514	5.8753	6.1685	5.3519	7.1378	3.7442	5.6384	4.3399
PF3D7_1150200.mrna1_1	PF3D7_1150200.mrna1_1;238	238	12.9085	4.9189	5.0751	8.1021	5.8904	5.2709	4.9212	5.6758	4.5898	13.4549	7.0407	8.051	8.4552	4.4141	4.627	4.7955	5.9079	5.9834	7.2354	6.7248	6.0358	5.2687	4.9074	5.9609	7.7267	4.4607	4.742	6.0204	7.0889	6.8456	5.9686	4.6479	5.135	8.2572	4.7328	5.0674	6.9316	4.9472	5.2145	3.9392	5.9477	4.2979	5.6141	5.0281	11.9994	6.4885	4.6798	5.3349	3.84	5.1969	5.223	5.0785	5.2679	5.5398	5.1367	6.9217	7.2287	5.85	4.682	6.1108	6.8048	7.6897	5.8265	8.2819	3.3547	9.0488	4.62	4.4588	5.8902	4.86	6.3484	8.494	6.6298	5.0094	7.6033	6.3721	7.7631	5.1502	8.1738	4.6753	8.4981	3.585	4.0374	5.8975
PF3D7_1150200.mrna1_1	PF3D7_1150200.mrna1_1;239	239	8.5056	4.9814	5.3208	5.6346	4.7382	5.2396	5.671	5.0255	2.9837	8.8362	6.3009	7.5894	6.5399	2.6182	4.9914	4.5033	6.4179	5.1522	6.6033	6.3005	5.3882	5.0785	5.8407	5.1514	6.2527	2.6736	4.8329	5.911	6.3374	4.6792	5.5043	5.3944	4.9074	6.0264	5.6047	5.1173	5.0317	5.4581	4.9505	4.7639	5.2334	4.8748	5.1387	5.394	7.5409	4.4128	4.6747	5.1538	3.8787	4.3291	6.0157	5.0312	3.6781	5.8084	4.7071	4.4202	6.8429	5.9898	5.947	7.5602	5.5385	6.2711	5.0045	5.8281	4.3016	6.2458	4.7098	5.054	5.5604	4.5385	5.1383	7.5551	4.3103	5.4864	6.6011	5.7913	6.9767	4.8475	5.7252	4.4764	4.9607	4.3923	5.9115	4.4529
PF3D7_1150200.mrna1_1	PF3D7_1150200.mrna1_1;240	240	10.3185	5.5993	5.9293	7.1175	3.332	6.2672	5.9748	6.153	3.8248	11.6195	5.7506	9.6367	7.9501	5.0858	6.4798	5.4731	6.5011	5.3716	7.7798	6.8134	5.9632	5.7871	6.8486	5.7832	6.3395	10.3257	9.5358	6.6175	6.9749	6.2613	5.7658	5.9239	6.6035	5.8432	10.1298	10.6738	4.557	7.0851	6.6629	4.8654	6.3462	4.1465	4.9973	5.4552	10.5438	4.5091	7.704	5.3309	4.5204	4.2327	5.3975	5.4676	6.7462	5.5925	4.327	4.4114	7.3322	6.8818	5.1763	5.5798	5.8107	7.3126	5.434	5.7065	5.0734	6.882	4.5348	5.3667	5.7142	5.2869	5.796	6.8537	8.0209	5.3399	6.1491	5.4627	7.0132	5.1198	5.9903	6.4084	7.126	4.5141	5.4124	5.9743
PF3D7_1150200.mrna1_1	PF3D7_1150200.mrna1_1;241	241	6.685	6.2313	5.8074	6.366	2.9355	5.269	8.6276	5.392	6.2196	6.7483	5.879	5.7719	5.9305	3.225	4.4005	5.8174	5.2223	5.6311	6.9089	6.348	6.5589	6.1424	6.267	5.3074	6.059	5.8892	5.384	6.8969	6.2698	5.9912	5.9832	3.2795	5.591	5.8768	6.1574	6.3747	5.5506	5.3558	5.1408	5.8522	5.3205	5.0152	6.2124	5.7167	6.3298	4.4283	5.2585	5.5838	4.9662	7.4838	5.9526	6.4102	4.9561	5.4515	4.7729	5.1293	5.6349	5.044	6.4464	6.2806	6.2361	6.8706	9.1854	5.9699	6.0065	5.7118	4.3125	5.557	6.489	5.4496	4.5613	6.5438	4.8629	5.4571	7.0303	6.6751	7.3138	6.0821	6.0288	6.3219	5.8457	5.4343	6.4274	7.5384
PF3D7_1150200.mrna1_1	PF3D7_1150200.mrna1_1;242	242	7.1328	5.9136	5.6317	5.2998	3.5558	4.6253	6.4843	6.0354	5.7968	7.0768	5.263	6.9862	6.5512	4.4416	3.8885	5.9782	6.2854	5.9651	6.6685	5.7054	6.328	5.8097	6.2595	6.7692	6.1859	5.7104	5.8674	7.25	6.581	6.2716	5.689	5.1811	6.3085	5.9359	5.537	5.7729	3.6826	5.6058	5.5094	4.0045	5.2634	4.4289	5.43	4.8515	6.293	4.8669	5.9732	6.2675	4.3406	8.6527	4.7043	5.9329	5.5251	6.2963	6.093	4.8339	6.0644	6.201	6.8697	7.5041	6.2536	7.7755	6.7823	6.2789	6.6918	5.7724	5.3161	10.2164	6.642	4.5765	4.6999	6.8739	5.4343	5.4935	7.7716	6.3885	7.5725	6.705	6.5113	6.3846	5.3391	5.6229	10.4815	7.0268
PF3D7_1150200.mrna1_1	PF3D7_1150200.mrna1_1;243	243	7.2674	6.1595	5.972	5.9554	5.9514	5.6267	6.0856	5.497	5.6565	8.277	5.7981	6.5575	6.6814	4.2434	4.6724	5.6519	6.4882	6.634	6.5874	6.4205	6.4652	4.9103	6.3681	5.9086	6.6796	6.9904	6.5	5.7271	7.0538	7.0714	7.0528	5.7115	5.3951	7.0634	5.7417	5.8235	4.6433	4.9279	5.7965	6.1922	5.6608	5.7939	6.0787	5.0166	7.2822	6.5367	5.4538	6.1675	5.4832	8.5378	6.3397	5.9495	6.2315	5.9107	5.8232	6.2874	5.9305	7.0564	7.0447	7.2407	9.8128	8.0457	6.3561	8.014	5.8535	6.002	6.068	5.7916	6.4975	6.0708	6.0622	5.6929	7.102	6.0407	7.3198	10.9879	8.9426	5.9026	8.483	6.2919	6.3203	5.0942	6.3681	6.9444
PF3D7_1150200.mrna1_1	PF3D7_1150200.mrna1_1;244	244	6.7608	6.5996	6.246	5.6261	6.0481	5.4141	5.3147	4.8866	5.2634	9.2205	5.4692	6.2279	6.0299	3.5644	5.812	5.4219	6.3036	6.0819	4.9378	5.9307	6.2475	5.1114	6.1311	6.1387	5.1089	5.2411	5.85	5.3785	6.2108	5.8926	6.0544	5.6803	5.749	5.6424	4.5279	5.0609	4.6381	4.5987	5.3653	6.1332	6.1787	4.5814	5.9093	5.1359	5.9973	5.9255	4.433	5.5497	4.9016	7.5484	5.1334	5.1522	5.8802	6.7259	5.1089	4.4957	4.9923	6.1803	6.188	5.813	6.2653	6.6834	5.8472	6.0607	5.0794	5.9425	5.4499	6.0629	6.8417	5.9208	4.7944	6.087	5.6103	5.7708	6.642	6.0719	7.2906	6.9483	6.9435	6.0942	5.5333	4.6496	6.3999	7.4613
PF3D7_1150200.mrna1_1	PF3D7_1150200.mrna1_1;245	245	6.8268	5.5103	5.6533	6.4812	5.0772	6.8734	4.9136	5.4735	4.9411	9.7692	5.84	5.0325	7.7738	4.6542	6.7129	5.5027	5.3847	5.9362	3.9919	6.3714	6.6829	5.5883	6.3752	5.0708	5.2376	4.9713	6.1035	5.0166	6.3778	6.7981	5.7965	6.0902	5.3878	6.005	4.8997	4.6485	5.1073	5.8914	5.7629	4.9241	9.5913	3.6135	5.0665	5.9857	7.3718	5.5367	5.9191	5.6999	4.6837	6.7074	4.9486	4.8415	5.6993	5.6326	5.5413	4.3067	5.4216	6.3271	5.7404	6.2834	7.3912	7.7585	5.605	5.7716	6.6876	5.5886	4.6496	5.7068	6.1058	5.5002	5.0435	4.7361	5.9821	5.347	6.8636	6.4542	7.9475	5.4935	6.7529	5.2502	5.9467	5.2638	6.328	7.0592
PF3D7_1150200.mrna1_1	PF3D7_1150200.mrna1_1;246	246	6.3899	5.8099	4.9914	5.6834	4.3583	6.054	5.257	4.5717	4.6439	7.6509	5.4446	5.4506	5.6576	4.7661	4.98	5.3273	4.5735	4.5091	4.8186	6.6728	6.0853	4.0161	5.9609	5.8265	5.4097	4.6369	3.845	5.2219	6.3721	5.9484	5.4967	5.7921	5.1526	5.1878	5.5497	3.4944	4.4575	5.5008	6.189	4.6519	6.1266	4.8773	4.7159	4.9208	4.9463	4.3016	6.0014	7.8547	4.6358	5.9416	5.8076	4.9336	4.3052	5.1169	5.4246	4.0557	5.157	5.2487	6.2221	4.0391	6.121	6.6276	5.2346	5.2242	4.3349	5.4296	4.5868	5.6545	6.717	5.4212	5.275	5.4809	5.6476	5.839	5.7425	6.3696	5.8148	5.319	5.3136	6.2139	4.2071	4.6404	5.3565	7.0188
PF3D7_1150200.mrna1_1	PF3D7_1150200.mrna1_1;247	247	6.0132	5.859	5.0224	5.804	4.4463	5.4627	5.223	5.1739	3.9846	8.7033	5.6519	5.0409	6.6207	2.7355	5.761	5.9623	5.3349	5.8812	3.1506	7.7705	5.6528	4.6798	5.3031	5.367	5.4822	4.8222	5.4246	4.3241	7.452	5.6073	3.7214	4.2334	4.9759	5.0117	4.841	4.1359	4.5179	4.591	5.5207	4.106	6.6144	4.641	5.8415	4.6639	5.9729	4.568	5.5398	5.85	4.4627	5.0237	5.8943	5.3992000000000004	5.4925	6.5656	5.1326	4.1027	3.9625	6.2776	5.921	4.9355	9.5563	6.4736	4.7203	5.2902	5.5874	4.0934	4.6005	5.4857	6.0407	5.7493	5.4621	5.1114	5.9343	5.7175	5.7934	8.2817	6.7867	5.5002	6.356	5.7835	6.0723	4.2411	5.9853	6.5689
PF3D7_1150200.mrna1_1	PF3D7_1150200.mrna1_1;248	248	9.5588	6.0503	5.1106	6.0777	2.774	4.814	5.3136	5.281	3.6565	10.2393	5.116	5.116	6.4187	2.6253	5.3674	5.3341	6.0103	3.942	4.2211	6.0535	5.5097	5.9894	5.5354	5.7227	5.2772	3.9607	3.7115	5.0832	6.3332	5.1052	4.8777	5.128	5.7981	4.8758	3.98	4.4594	3.4476	5.0496	5.0819	4.4012	6.8048	3.9069	5.1942	5.5494	9.4345	3.1077	5.7677	4.7661	4.6485	4.8841	5.785	5.3154	4.6023	5.8545	5.6082	5.4141	3.9598	7.4006	6.9468	6.5133	9.4906	6.4315	5.1771	4.3277	4.7447	5.1667	5.6465	5.8222	6.7523	6.4395	5.1965	5.3291	7.7835	6.2585	6.7561	8.1072	6.3811	4.9547	5.4323	4.0531	5.1938	3.7126	5.1659	5.9117
PF3D7_1150200.mrna1_1	PF3D7_1150200.mrna1_1;249	249	6.8421	6.846	4.7629	5.8146	3.84	5.4515	3.5298	3.6656	3.5692	8.5642	6.5705	5.0828	5.3995	2.406	4.3212	5.5747	5.3551	4.5662	5.144	6.1402	5.3885	3.3016	4.8866	4.3031	4.235	3.7247	4.1119	4.2698	5.4446	5.1989	5.2396	3.1587	6.5606	3.7887	3.8836	3.4803	3.7929	4.9519	3.9653	5.3477	6.3521	6.4143	8.9813	5.2702	6.0622	6.7482	6.2067	4.4489	3.85	3.8176	4.2943	5.6614	2.0942	5.5744	4.2705	6.1463	5.0626	6.4976	5.5226	5.3147	6.5705	7.0955	5.318	4.9093	5.1675	5.6401	4.5484	5.2426	4.6358	5.1659	5.5373	6.2776	6.1169	5.1039	5.463	6.6283	7.1465	4.6554	6.3999	4.3971	5.3266	1.5801	5.9554	5.1052
PF3D7_1150200.mrna1_1	PF3D7_1150200.mrna1_1;250	250	6.7221	6.4386	4.4796	7.9606	3.8084	6.3297	5.4915	3.6724	3.857	8.102	5.7756	6.116	7.7709	1.9819	6.2069	4.7517	5.3885	4.3448	4.3992000000000004	5.8622	4.8997	4.3639	4.856	4.3951	4.9533	4.1473	3.6633	3.957	6.8094	6.2424	5.1247	4.765	4.0081	5.7952	5.1131	3.7071	2.8953	5.1953	3.9919	5.067	5.5151	4.7845	5.0622	5.4709	4.7798	3.5969	4.9054	5.3642	3.7835	4.7923	7.7306	5.013	4.3082	5.4406	5.9028	4.9973	4.4296	6.9222	5.7285	4.4443	8.6058	7.0904	5.1898	5.9832	4.712	5.2824	4.6299	5.5573	5.9189	5.4816	3.1276	4.7361	6.4239	5.605	5.8148	7.7932	7.9526	5.1542	6.2192	5.7123	3.8679	4.0695	5.7858	6.4752
PF3D7_1150200.mrna1_1	PF3D7_1150200.mrna1_1;251	251	5.7101	5.5491	4.9741	6.3239	4.3183	5.7814	5.3903	4.8629	4.4449	6.8727	4.6235	2.9542	6.2346	3.9523	4.1342	5.3544	5.5756	4.696	6.0957	6.2418	5.5122	5.602	5.7428	4.0027	8.9222	4.4783	5.1643	4.9869	6.2196	6.2578	5.5714	6.9007	5.353	9.4786	4.9369	4.0951	5.5984	6.7223	5.7255	2.9184	6.7645	3.7729	5.5919	5.9828	5.0121	5.0807	7.42	5.3194	5.8397	4.3597	5.5062	4.1659	5.3916	6.0932	5.9035	5.7874	4.6165	6.6702	7.2958	4.1514	7.625	8.7775	4.8001	5.1659	4.9828	4.3785	3.99	5.2024	6.375	5.7355	2.2048	4.9222	7.0934	7.8749	5.9293	7.6483	8.7739	5.9184	6.2521	4.6159	5.7634	5.2536	5.1815	6.625
PF3D7_1150200.mrna1_1	PF3D7_1150200.mrna1_1;252	252	6.0007	5.5056	3.9542	7.8734	3.6519	5.5317	6.0389	5.4624	5.0514	7.1592	5.1599	5.087	6.7718	5.1387	5.2709	5.9547	5.3252	4.0566	5.2122	5.2441	5.9474	5.31	5.151	5.5395	10.1019	5.1098	4.8425	4.7164	6.021	6.4423	5.5301	5.6662	5.2172	10.4242	5.2664	5.7447	5.0201	5.4819	6.0005	5.7837	9.8555	4.8151	5.463	4.2304	4.8555	5.4935	6.235	5.436	5.2407	4.1651	6.5364	4.8723	3.858	6.0646	5.7071	5.2491	3.06	6.8845	7.4284	5.0785	8.9299	8.1869	6.3329	5.714	5.033	5.8402	5.2254	4.6165	8.4929	5.3111	4.9681	5.7178	8.0773	7.6839	5.732	8.5562	8.3527	6.0663	5.3406	6.4096	5.1506	4.8525	6.0043	8.5161
PF3D7_1150200.mrna1_1	PF3D7_1150200.mrna1_1;253	253	6.5409	6.4647	5.5883	7.6126	4.7263	5.7203	5.5075	5.3757	5.1878	6.0323	5.9549	4.915	7.4758	4.4679	4.1827	5.5598	5.6896	5.5951	3.9079	6.0472	8.0011	4.0704	4.8699	6.1348	9.4468	5.2434	5.1522	4.7692	6.3402	7.7189	5.6528	5.0264	5.2615	10.0689	5.0832	4.8953	5.238	4.8895	8.092	4.6993	7.821	4.854	5.4912	6.0459	5.2709	4.2087	5.9834	7.5634	5.087	5.3639	5.7842	5.5552	6.0533	5.5336	4.9001	5.5207	4.1867	6.3239	7.6145	5.6106	8.5306	7.9645	4.6565	5.6229	6.5221	5.3205	5.0063	5.4705	6.2698	5.6918	4.047	4.649	5.5276	7.401	6.0459	8.4835	8.0847	6.1719	5.8258	5.9381	4.4951	5.6904	5.6153	7.2322
PF3D7_1150200.mrna1_1	PF3D7_1150200.mrna1_1;254	254	5.6115	5.3143	5.3796	8.5156	3.6029	4.8094	5.3491	5.4366	4.2396	6.3804	5.6628	5.1359	8.5311	3.1424	2.8278	4.6305	4.8192	5.1338	5.7745	5.7861	6.1898	5.7795	5.6433	5.4617000000000004	9.8271	4.541	4.0968	7.5456	5.0067	6.3853	6.1667	5.5046	6.0343	10.434	6.2386	5.1587	4.3147	5.6977	4.4429	4.0548	8.5	5.1639	5.7447	5.189	5.272	4.4621	5.9413	4.9519	4.9932	4.855	6.9858	5.3761	4.5564	6.2871	5.0866	4.811	4.4621	5.0909	7.6281	6.1361	9.3364	8.4224	5.4022	5.8074	6.1564	5.8721	5.9279	4.9986	6.5913	4.7724	5.257	4.6421	5.9465	7.6145	6.7388	9.1352	8.1569	5.4764	5.5756	6.5859	4.3834	5.6724	5.9846	7.8555
PF3D7_1150200.mrna1_1	PF3D7_1150200.mrna1_1;255	255	6.6586	5.3712	4.5014	5.3674	5.135	6.049	5.712	5.7621	5.3771	6.987	5.8189	5.7785	5.9362	4.2578	3.9533	5.1445	6.1457	4.477	4.7714	6.8515	5.3726	6.0072	4.8575	5.0444	10.5527	5.5116	5.3705	6.5155	6.1221	6.4955	6.9968	4.6363	5.4486	11.0117	5.1173	4.5644	4.85	4.5789	5.9239	4.3147	10.125	5.1574	6.1324	6.204	5.7388	3.4356	5.9001	5.5901	6.8179	5.6843	7.181	6.2007	4.5886	6.3393	3.9882	6.438	4.5729	6.5396	9.136	6.3029	10.8348	8.2402	5.61	5.8265	5.9467	5.0548	6.4557	4.6076	7.6589	5.6441	6.2093	5.4643	6.5883	8.8418	6.7145	10.5264	8.5763	6.0678	6.5177	5.7276	3.9672	4.8866	5.366	7.6772
PF3D7_1150200.mrna1_1	PF3D7_1150200.mrna1_1;256	256	6.6495	5.3837	5.1428	5.8058	5.1268	5.6795	5.3459	5.4009	4.9303	5.972	5.4165	5.1169	5.8853	4.5922	5.4979	5.3402	5.8885	5.966	5.2585	6.023	6.121	5.9964	5.6485	5.7363	10.7638	5.4854	5.4957	5.5552	5.087	6.5569	6.1371	5.3413	5.8452	11.0774	5.6044	4.3576	5.5345	5.3078	5.4947	5.2935	10.9104	4.7214	5.986	4.813	5.8844	4.8048	6.1518	5.8565	6.2966	5.8994	8.2329	5.6017	5.7618	6.6118	5.2865	4.4925	5.3642	8.7751	9.2954	6.1428	10.9881	8.7687	5.4806	4.9453	6.1274	5.7112	5.3132	5.9741	8.3492	5.7173	5.8334	5.5747	8.1967	8.8424	6.8812	10.5259	9.2879	6.0358	6.9957	6.4563	5.3038	5.5546	6.1896	8.8934
PF3D7_1150200.mrna1_1	PF3D7_1150200.mrna1_1;257	257	7.3084	5.6687	6.1707	5.0518	3.7398	5.2694	5.9554	5.1089	5.2675	6.0135	5.5934	5.6032	6.0896	4.7159	6	5.6862	5.9281	5.285	4.2165	6.0128	5.9757	6.2793	5.888	6.0693	11.2251	5.8465	3.8186	5.5392	5.9662	6.4882	6.0135	6.0301	5.7803	11.765	6.5764	5.2315	5.1367	5.3118	5.822	4.813	11.0333	5.7018	6.6342	5.8276	6.7334	5.6622	6.5674	7.1689	6.3654	7.441	8.2589	6.3298	5.7597	5.9602	6.6457	3.7602	4.266	9.0495	9.9124	8.2267	10.9823	10.4315	7.8119	6.5195	7.5282	5.9011	5.5518	5.9062	7.257	6.1412	5.2472	5.2517	8.4455	10.2366	8.414	10.5277	10.6169	6.93	7.0186	7.6494	5.1106	6.4874	5.9258	7.1291
PF3D7_1150200.mrna1_1	PF3D7_1150200.mrna1_1;258	258	7.3606	6.1665	5.5336	5.3291	4.1859	5.7519	6.0115	6.1424	6.2186	6.7054	6.9647	6.4691	5.8319	6.0268	4.7054	5.8829	6.8378	7.0229	5.3878	6.6666	6.8859	6.4941	6.3185	6.5399	11.5546	6.731	6.1414	5.36	6.1297	7.191	6.7867	6.2657	6.9998	11.8984	8.1524	6.7969	5.437	5.6346	5.9713	6.8904	11.2074	6.71	6.8784	5.1506	6.7074	5.5056	6.0025	6.4338	6.2104	6.3047	8.9192	6.4185	6.6703	6.6813	6.5869	5.599	5.2817	8.0897	10.2048	6.6459	11.128	10.2674	9.3002	9.037	7.5379	5.7729	5.2664	6.9845	7.6414	6.332	6.2583	5.4111	8.1429	10.0668	6.9372	10.5452	10.1098	7.8862	9.0097	8.3647	5.6574	5.5385	7.0333	8.0097
PF3D7_1150200.mrna1_1	PF3D7_1150200.mrna1_1;259	259	6.1797	5.4718	6.4906	5.6308	3.6299	4.8425	7.5986	8.0861	5.0921	7.3935	6.0807	5.2172	5.5295	4.1473	4.6212	4.6456	8.3971	5.5021	4.5398	8.5095	7.4948	6.1633	12.1878	5.9619	11.2355	6.3012	3.5619	5.847	7.8119	6.3309	6.7159	12.3081	5.6721	11.3461	6.9488	4.8545	5.3136	5.327	5.44	4.3169	11.7782	6.0989	6.0936	4.5711	7.1911	5.5573	5.7706	6.2893	5.5783	6.5141	8.3113	5.7645	6.0233	6.7718	7.5099	4.9312	5.3092	8.3048	10.4444	6.0213	10.9221	10.0681	8.426	6.6308	9.9035	6.9104	5.4525	4.6177	7.6979	6.4822	4.9991	5.3306	10.9908	9.8301	6.3736	8.7942	10.0924	7.5173	7.4795	10.8874	6.8357	5.2566	6.6085	8.3331
PF3D7_1150200.mrna1_1	PF3D7_1150200.mrna1_1;260	260	6.6063	5.3212	4.0618	5.9059	4.1119	4.8924	4.9932	5.9549	3.3363	6.8222	5.824	5.9542	6.3067	5.1027	4.9107	4.8186	5.8861	6.1221	4.84	7.8523	8.3222	6.1983	7.7251	4.7485	11.0623	5.31	7.0637	5.4886	8.6125	7.7229	6.6933	7.0593	5.6676	11.6845	5.155	7.536	6.2122	5.0356	6.3459	5.8222	11.8142	5.1181	7.1146	5.2593	5.4634	6.0522	6.0475	5.4941	3.406	6.0283	6.6639	8.66	7.259	6.1809	8.3672	4.8334	4.4983	6.3304	9.1929	8.2117	6.1528	9.7834	12.0013	7.4496	8.6278	5.784	4.8875	5.323	5.3551	7.8556	4.5999	5.306	7.5657	9.1752	7.8693	6.6437	9.8705	7.6106	7.4686	9.0829	6.0559	4.5916	6.1873	5.0121
PF3D7_1150200.mrna1_1	PF3D7_1150200.mrna1_1;261	261	5.9791	5.1276	4.3147	6.0336	4.6282	10.8534	5.4168	4.5577	2.9241	6.2365	5.432	7.1041	5.029	4.0215	10.7349	5.7522	5.9944	5.78	5.6493	8.4107	9.4315	9.6798	6.2003	6.054	11.5517	4.7735	5.694	6.2474	9.0345	9.6455	12.7591	5.9984	5.5521	12.2899	4.8992000000000004	6.1659	5.0321	5.5613	6.1669	4.4121	11.3866	4.3813	7.1639	6.606	2.9561	5.7811	5.6576	6.2456	1.848	5.7471	5.2563	7.2072	7.6806	5.5018	8.8888	4.6803	4.9649	5.9521	7.1033	7.4502	6.4005	9.5323	11.8072	6.4949	7.1197	7.127	4.9001	4.848	5.9623	8.3155	4.8782	5.3906	6.9829	6.8195	7.3144	6.2155	9.754	7.3546	6.8928	8.4125	6.2355	5.441	5.2943	10.5711
PF3D7_1150200.mrna1_1	PF3D7_1150200.mrna1_1;262	262	5.7999	5.121	4.6656	5.7137	3.1293	6.7798	3.8982	3.6159	3.101	6.5049	5.3147	6.3181	5.4799	1.9745	7.6954	5.3561	5.6957	5.6073	9.6573	9.2219	7.1123	6.086	5.0828	7.2869	8.2608	3.0618	7.0135	8.568	9.62	6.3724	9.1572	5.1363	7.2241	7.9544	4.9777	7.2985	4.7613	4.7252	5.0522	5.0657	11.5459	5.9669	10.3584	4.8222	6.2549	5.2008	5.5901	6.4396	4.846	6.2466	5.1289	10.9626	3.3248	5.3452	9.1462	5.0985	5.1131	5.487	6.1451	7.4378	5.9404	8.3586	9.6261	6.3825	7.1754	6.3482	3.4263	5.2884	6.7782	8.7328	6.079	3.756	6.6499	5.5735	7.584	5.9607	8.7995	6.068	6.979	7.7258	5.8547	4.2869	5.7926	6.0221
PF3D7_1150200.mrna1_1	PF3D7_1150200.mrna1_1;263	263	5.991	5.3827	4.5008	4.4816	4.7544	6.4525	4.5447	4.7887	3.4289	6.5322	5.0657	6.1189	4.6305	4.2373	6.0917	6.1841	6.5446	5.9028	4.0259	8.1521	8.2809	4.9704	4.1169	7.2958	7.8421	2.846	7.7616	4.6966	8.7292	7.4491	7.2761	2.85	7.2418	7.9095	4.0917	7.9592	3.7279	5.3409	6.7758	3.6334	11.3887	4.5008	10.1625	5.4263	4.3074	3.9764	6.0485	6.4983	5.7002	7.8734	6.1129	10.8686	3.5059	5.9846	8.1639	4.1383	5.1164	5.5807	5.5078	7.324	5.8826	9.0431	11.0283	7.066	6.5773	6.038	3.0635	3.8856	7.734	8.3075	4.8309	5.5561	6.2325	6.3279	8.2589	5.8684	8.9535	6.9552	7.097	7.4316	4.8079	3.4828	5.2574	7.0158
PF3D7_1150200.mrna1_1	PF3D7_1150200.mrna1_1;264	264	5.8804	5.3078	4.4376	5.8179	3.4738	5.8045	5.5258	5.7695	5.2445	6.5749	5.3288	6.3923	6.0815	5.0347	5.7377	6.7153	5.1562	5.9239	5.4532	8.4187	8.7095	6.0011	5.8117	7.5719	7.9179	4.7371	8.3298	5.2743	8.7306	8.0773	8.2952	4.4463	7.4748	7.3661	4.5619	8.6863	3.4289	4.5789	7.3066	5.3399	8.6269	5.6479	10.2196	5.1235	5.7501	4.6999	5.4005	6.3498	4.3067	5.4906	5.2869	10.7403	3.7645	7.1077	8.3146	4.7043	4.9658	5.8924	5.6594	7.445	6.6668	8.9518	11.2435	7.6038	8.1777	7.7936	3.4607	6.5187	6.9227	8.6475	4.4067	4.6662	6.2698	6.1823	8.2511	6.1081	9.6914	7.0282	7.51	8.9736	7.097	5.2036	6.7544	7.2876
PF3D7_1150200.mrna1_1	PF3D7_1150200.mrna1_1;265	265	6.8998	6.0101	5.3827	5.903	1.9819	5.6806	5.1623	4.7501	3.4867	7.3144	4.9495	6.4717	5.9514	1.3618	5.1518	6.047	6.1771	4.435	5.0738	8.3025	9.1037	5.8585	5.1811	7.3461	7.3647	4.2063	7.6948	5.1993	8.2798	7.943	7.0741	4.6433	6.6091	7.3086	3.0054	7.6304	4.3681	4.6769	7.1832	4.9486	4.7703	4.431	9.4054	7.9375	6.4689	4.9782	5.6482	7.2426	4.1293	5.0613	6.1081	10.1298	5.1077	5.0909	7.1579	2.488	5.7732	6.1715	5.6837	6.8554	7.3909	8.7327	10.2108	8.1063	6.5279	6.8809	5.1783	6.0442	6.1247	8.0255	4.8099	5.347	7.7629	5.3875	7.531	6.8084	8.8726	6.9111	8.1944	7.8559	7.1234	5.6153	6.7206	5.8462
PF3D7_1150200.mrna1_1	PF3D7_1150200.mrna1_1;266	266	6.7838	6.0721	5.704	4.9547	0.9635	5.5072	5.5037	4.5552	4.5229	6.6651	6.5269	6.7695	5.856	5.347	5.4874	5.9662	5.479	5.5416	5.859	8.3661	8.0088	5.2935	5.9621	7.2167	7.4345	3.06	7.7735	5.572	8.7904	8.0936	6.7825	5.1855	7.623	7.4906	4.8237	7.6218	4.8364	5.8892	7.2603	5.2832	4.3234	6.5729	9.3582	6.2508	5.7347	12.4808	5.986	6.44	5.9241	5.7616	6.1952	9.8696	5.0635	6.0507	7.7839	10.9535	5.7096	6.6532	5.625	7.4618	7.8945	8.1017	11.3997	6.8225	7.2678	6.8959	4.0374	6.0762	6.1432	8.6008	11.4965	5.1807	6.4601	5.1934	7.6528	7.7873	8.8425	8.2194	6.4629	7.5917	6.5721	4.774	7.4281	5.6415
PF3D7_1150200.mrna1_1	PF3D7_1150200.mrna1_1;267	267	5.709	5.1763	5.1256	4.9814	3.9107	5.3038	4.3277	3.8904	2.7613	6.1799	3.6218	4.6328	5.2634	2.3306	3.6135	4.9542	4.3813	1.6182	3.6993	7.7478	5.8379	4.1898	5.6444	6.8802	6.4333	3.7431	6.43	3.3262	7.8502	5.2998	6.0557	4.582	6.8381	7.384	4.3262	7.2181	3.228	5.0738	5.3498	3.516	4.3568	3.9373	9.5082	4.7939	4.3992000000000004	3.3937	4.7098	5.0947	4.3847	4.0993	5.3635	10.5326	4.1787	4.3306	7.9205	4.0418	5.7848	6.1957	5.5217	7.1099	4.0339	9.0734	5.3944	5.3586	5.6767	5.8344	4.314	5.3501	6.0272	8.0304	4.1127	3.9383	6.042	4.5185	7.2939	4.6837	8.3248	3.4712	5.9208	6.4388	5.7301	4.5898	5.1554	4.9855
PF3D7_1150200.mrna1_1	PF3D7_1150200.mrna1_1;268	268	5.5534	5.2079	5.7029	8.5427	1.86	4.765	4.1835	5.0255	1.7049	5.784	2.6346	4.2817	7.588	3.7981	5.1493	5.436	4.9265	5.0626	3.8339	5.1127	4.4229	6.2726	4.4114	4.4627	7.0905	4.8415	6.2275	4.0117	5.4195	5.9651	6.9275	3.6381	5.4403	7.3051	4.0704	5.8161	3.3306	4.8043	5.2055	3.4489	3.9891	4.2817	9.0214	5.463	5.0135	4.0206	4.5916	4.0268	3.858	4.2972	6.1497	9.698	2.3674	6.0917	5.0921	2.9561	5.285	5.0657	4.8743	7.0857	4.8699	9.5529	4.3764	5.5644	5.3262	7.6557	4.1843	4.9625	5.7669	6.1886	4.5747	3.5741	4.3147	4.6798	6.9109	4.7871	9.7466	3.8094	5.6456	5.6659	7.0437	3.8084	5.3431	5.7398
PF3D7_1150200.mrna1_1	PF3D7_1150200.mrna1_1;269	269	7.368	6.2141	8.9259	8.647	3.3743	6.6333	6.1817	4.4588	4.2227	7.5922	6.1843	6.3372	8.2045	3.2126	8.4097	8.5818	5.6493	4.8919	5.7931	6.3609	6.514	5.0972	5.2698	6.4381	6.682	4.2403	7.8046	5.1039	5.8232	6.0637	9.7669	4.6358	6.6443	6.3731	4.582	8.3183	4.4482	5.0308	5.5934	2.0144	6.1497	4.2972	8.2564	6.0177	6.6204	4.7285	4.9704	5.5768	3.9288	4.3427	5.9262	9.5793	4.2787	5.9376	5.2746	3.7181	7.4603	5.6568	5.4246	8.8468	4.1779	13.8435	3.9298	5.1073	5.281	5.8885	6.7208	5.1218	6.4062	5.689	3.4114	6.4663	6.1981	5.4715	9.2342	5.4535	12.8671	5.0768	5.2176	5.0976	5.8763	7.2244	5.9352	6.7876
PF3D7_1150200.mrna1_1	PF3D7_1150200.mrna1_1;270	270	11.1811	6.0009	5.8644	7.4779	4.0286	5.2392	5.9882	5.7431	3.3434	11.6889	4.3847	7.1876	7.2998	3.3576	6.1601	8.0846	5.9757	5.6392	3.9326	6.6641	6.4124	6.7554	5.337	5.78	6.1361	3.6611	6.9634	3.9607	7.0641	7.241	8.9282	4.4919	5.0841	6.0016	4.5242000000000004	7.384	4.4542	5.4931	6.0866	4.1383	7.495	2.6112	6.0468	5.7293	11.5208	4.5826	5.5524	5.7944	2.1473	3.6241	5.2012	6.8642	3.9773	5.7684	5.4705	4.7544	6.7608	5.4323	9.5921	7.228	6.1048	10.3619	9.6058	5.0383	4.9435	5.532	5.3568	3.8924	7.5767	4.6346	4.281	5.6831	6.6972	8.9929	7.7199	6.2376	10.1515	9.0323	6.0303	5.8989	5.7748	6.1564	5.3056	7.2908
PF3D7_1150200.mrna1_1	PF3D7_1150200.mrna1_1;271	271	6.6141	6.3052	5.3861	5.6453	4.3176	4.9823	5.1993	5.3416	4.6837	7.1613	8.2159	5.0657	5.1485	3.5311	4.1906	5.9364	6.7905	5.2928	5.0644	4.8934	6.1377	5.6571	4.8334	4.431	5.0483	5.1305	5.7918	5.8649	5.9227	6.4172	6.6795	5.9193	5.393	4.9274	4.3674	5.7758	5.9189	5.114	6.2104	4.6576	4.6299	5.3291	4.4182	5.3341	7.4665	3.9279	5.1297	5.1763	4.5072	5.2001	5.4835	4.1659	4.7527	4.2079	5.6159	4.6485	6.9656	5.1953	5.7487	4.6724	5.0036	6.9262	8.5991	5.04	4.7495	4.963	4.0479	4.6542	5.4436	5.5765	4.5583	6.3427	4.7929	5.1562	5.1631	5.5531	7.6838	7.7423	4.477	6.6714	5.9575	3.9718	4.8545	5.5033
PF3D7_1150200.mrna1_1	PF3D7_1150200.mrna1_1;272	272	6.6125	4.8314	4.851	5.6126	3.1177	5.3245	6.1655	8.642	5.2536	6.371	5	5.4944	5.854	4.2403	5.225	4.9463	8.505	5.9807	4.5783	6.5842	5.4838	6.3214	5.0887	4.6639	5.2668	3.516	5.327	5.2758	6.9365	6.5844	6.0005	3.9635	4.916	4.9054	4.7274	4.5304	6.1085	2.9598	5.488	4.488	5.5132	3.6241	5.1875	4.841	6.4368	5.4986	5.4954	5.0072	5.4702	6.8406	5.8125	5.6323	4.934	4.8364	4.9217	4.5874	6.8647	5.3183	5.6974	5.0032	6.5622	7.8218	8.2221	5.2005	5.0312	5.6088	4.9198	4.729	5.1631	5	5.0365	5.7434	5.4077	5.3147	6.1661	5.5125	8.5874	8.0034	6.4697	5.7328	6.1264	13.0537	5.6476	5.1747
PF3D7_1150200.mrna1_1	PF3D7_1150200.mrna1_1;273	273	7.3178	6.2782	4.3688	5.632	4.6177	5.7975	5.1815	6.2692	4.4216	6.8895	6.8672	5.1926	5.9076	3.1342	3.9411	4.6334	6.3944	5.6971	5.3234	7.9568	6.2466	4.9968	4.7629	5.8585	4.8565	4.0108	5.2521	5.1522	8.8177	6.847	6.2619	3.2735	5.0712	5.4725	3.8817	4.7371	5.1048	5.8457	5.0228	6.0817	1.669	3.9891	4.7965	4.6932	7.89	4.4809	6.2022	6.2538	4.3861	5.8552	6.4694	5.5226	5.9397	5.8567	6.194	3.8895	7.3215	5.5472	6.1767	5.5217	6.9634	8.1816	7.7052	4.4463	6.6288	5.3259	4.1185	5.6029	4.627	6.7167	3.8709	6.1556	6.4063	5.785	4.3406	6.4537	8.0158	7.159	5.8022	6.3801	4.9588	4.7148	6.6843	5.8989
PF3D7_1150200.mrna1_1	PF3D7_1150200.mrna1_1;274	274	8.0452	5.6979	5.3313	6.1266	4.5789	5.9006	6.364	6.718	4.7845	8.8734	6.9571	7.3853	5.9074	4.9369	6.5705	7.0699	7.3782	5.1627	4.5484	7.6986	6.72	4.796	4.8161	5.7753	5.0721	4.5729	4.0268	3.8063	7.3386	6.2815	6.5144	1.585	5.2311	5.3012	4.7317	3.1391	5.3872	4.857	5.5729	5.6212	4.4209	5.0794	5.5689	5.3799	8.0944	7.3089	6.4715	5.021	4.4854	6.0036	5.7602	5.9215	9.7675	5.6673	6.9508	3.6915	6.5531	5.2758	4.0063	5.4353	7.1311	6.747	7.8677	6.0999	6.5856	5.7347	4.6707	4.7692	5.6061	8.7903	4.0383	6.1603	6.1489	5.6349	4.5223	6.8576	7.6761	6.8811	6.0794	6.9177	5.5407	2.1922	5.8357	5.714
PF3D7_1150200.mrna1_1	PF3D7_1150200.mrna1_1;275	275	8.3162	6.4596	5.4489	5.7227	4.8977	5.7618	6.0749	6.5613	4.6229	8.6659	4.4809	5.4957	4.4568	4.4094	4.2653	6.0018	6.9161	6.4274	5.5078	7.0683	6.3923	5.969	2.842	5.6008	5.0913	5.2909	4.3234	4.337	7.3539	7.3253	5.6375	3.9745	5.1098	6.1894	4.1481	5.2743	2.3391	6.0689	6.093	5.0665	4.8684	4.1119	5.2334	5.2403	7.7415	4.1611	5.7002	5.5351	4.1043	7.5435	6.3076	5.6665	5.632	4.7996	5.9091	5.1391	7.1227	4.7581	5.6645	5.0968	7.204	7.8238	8.0747	5.3194	6.0654	5.5361	4.1739	5.9241	4.157	7.3359	4.4666	6.2201	5.7536	5.5103	5.0201	6.7185	7.5507	7.4407	5.5068	7.2421	5.021	2.9107	6.1414	5.3381
PF3D7_1150200.mrna1_1	PF3D7_1150200.mrna1_1;276	276	8.4451	6.3484	6.2612	9.2119	4.4816	5.3851	7.0178	7.6799	4.3205	7.705	4.9369	6.5136	9.1161	4.7214	5.0661	5.8048	8.054	6.4217	4.3854	7.9255	6.6216	4.121	5.4555	5.8934	6.0972	5.0426	4.585	5.0879	8.1234	6.8797	6.7054	5.0277	4.9059	4.9658	5.2517	5.3837	5.8017	5.9272	5.4816	5.7655	4.4634	4.3016	5.7271	4.717	7.8861	4.5053	6.5113	5.0405	4.5975	7.4196	6.2246	6.1495	5.6633	6.363	7.1758	5.3262	7.6642	6.0219	5.4647	4.5014	6.8408	7.1834	9.0212	6.141	6.6402	5.3632	4.7538	4.8125	6.6366	6.1536	4.5951	6.706	6.3963	6.2963	5.6261	6.7405	8.0584	7.8995	7.156	7.0034	7.4975	5.8176	5.6291	7.6179
PF3D7_1150200.mrna1_1	PF3D7_1150200.mrna1_1;277	277	7.8856	7.9036	5.5708	5.0255	2.9467	3.4906	6.5786	6.9205	4.1961	8.6642	5.1755	8.8734	4.5601	2.6439	5.1946	5.7388	7.7009	5.9023	4.0993	7.3382	6.586	4.0435	4.9388	4.9878	4.2449	3.845	8.8699	5.649	7.7952	6.7358	5.8684	5.7821	5.3306	5.3505	4.7285	8.9273	3.9709	6.2217	5.5049	5.0841	4.5065	5.2449	5.946	3.8197	7.9271	6.5114	6.5709	5.6328	4.8629	6.9214	6.3399	6.0815	4.7698	4.5491	8.5786	6.3138	6.8907	6.2132	5.7661	4.254	7.0864	7.0621	8.5609	7.1835	6.546	6.6344	4.9709	5.6496	4.7301	7.3489	5.6943	6.4811	7.1245	6.0177	5.5201	7.1629	8.5368	7.4761	8.5731	7.9451	6.7103	5.0058	5.5122	5.5856
PF3D7_1150200.mrna1_1	PF3D7_1150200.mrna1_1;278	278	6.4875	5.9453	5.4899	5.8176	3.275	4.8987	5.8465	5.4205	2.8176	6.1233	5.6859	5.2373	5.1148	3.0875	4.7409	5.0027	6.1463	4.2118	4.2157	6.8858	5.4725	3.3147	4.2071	5.1285	4.6294	4.0188	4.6135	3.7782	7.338	5.9004	5.0832	3.433	4.2449	2.9946	5.3252	4.5072	4.9968	5.0139	6.2895	3.9146	4.111	3.9364	4.1043	4.4925	5.8311	4.9928	5.6656	6.1332	3.841	4.6764	5.1627	5.9619	4.5478	4.5699	4.9727	4.8339	5.8718	4.7761	5.3882	3.0566	6.1936	6.7142	7.5806	8.357	5.5841	7.0287	4.1522	4.2979	4.3964	5.1391	5.0717	5.4588	6.0751	3.3176	4.0925	5.8597	6.5492	6.6153	9.0676	5.7658	7.4458	4.6058	4.811	4.9718
PF3D7_1150200.mrna1_1	PF3D7_1150200.mrna1_1;279	279	6.2075	5.856	5.739	4.9644	2.9672	4.7393	4.9602	5.4761	4.5027	5.6433	5.0721	5.2765	4.9279	2.4249	5.5348	5.1835	7.0573	4.8283	4.9982	6.2647	5.4812	5.1493	4.585	4.4568	4.3964	4.0592	5.1408	4.4601	7.1135	5.5027	5.6355	3.3291	4.591	5.2323	4.0652	4.5632	5.0934	4.854	5.1554	4.4816	4.7939	3.5148	6.2563	5.9376	3.4436	8.3092	5.14	5.2513	4.1985	5.516	5.2059	5.384	4.4128	5.2585	5.3248	6.527	5.6594	3.7698	5.4195	4.6576	5.6421	6.0826	7.1133	9.5623	4.0968	6.0391	4.3277	4.7263	4.218	5.2536	4.9745	6.0963	4.5116	4.557	5.213	5.8465	7.0565	6.0875	10.178	4.0959	7.1559	5.3245	5.3158	4.9359
PF3D7_1150200.mrna1_1	PF3D7_1150200.mrna1_1;280	280	5.8733	7.0691	4.634	4.9331	3.6938	4.1651	5.6764	4.856	4.3462	4.0295	5.7584	4.269	3.99	3.2795	4.6616	5.826	5.9392	4.1001	2.5211	6.6873	4.6798	2.6554	3.7527	3.8826	4.5478	4.7279	4.9855	4.9873	6.9939	4.7021	5.5283	3.5323	5.2024	5.8535	4.9255	4.8171	4.0435	4.1268	5.8936	5.2608	4.4983	3.8349	4.8699	4.9388	4.1619	5.4326	4.843	5.5286	5.2059	3.5632	4.9435	4.497	3.0925	6.1922	5.111	5.04	5.0747	5.1022	5.7827	4.4581	5.3971	6.3422	4.5135	9.4189	4.5577	6.7365	4.7554	5.0963	4.95	6.2112	4.6837	4.9298	5.8527	5.1639	5.0479	5.3878	7.5448	5.1707	10.1149	6.5706	6.8085	5.3158	5.7439	5.5889
PF3D7_1150200.mrna1_1	PF3D7_1150200.mrna1_1;281	281	10.5971	4.7761	3.9736	10.9778	2.8359	4.4861	4.9449	5.337	2.0215	10.7701	9.505	5.0781	10.6247	1.3505	5.0505	5.2373	6.5869	4.0968	2.2357	8.7474	5.1715	4.8115	5.1457	5.7743	5.5795	3.4906	13.0437	5.0246	8.7412	5.8924	5.6395	2.7093	6.0492	5.0626	4.6786	13.4179	5.2415	3.591	14.0786	4.9676	4.0108	5.1671	5.8422	4.4403	9.9801	8.4967	4	13.7733	6.3288	5.6642	5.6232	5.0691	3.7708	5.3579	4.9891	8.6574	4.2063	5.3975	10.3117	5.1715	11.354	5.6115	6.417	10.3689	4.3964	8.2465	4.9269	5.477	5.7506	5.9875	8.132	4.4249	6.3915	9.9894	4.7065	11.582	6.6401	5.6296	10.6319	5.8189	8.2908	4.1699	5.4293	7.8302
PF3D7_1150200.mrna1_1	PF3D7_1150200.mrna1_1;282	282	6.6824	4.9864	5.2215	7.9234	2.8699	4.5583	5.4857	5.1285	3.6519	6.8711	5.1735	3.2095	6.835	2.9523	3.6826	4.8212	5.7131	4.1043	4.0815	7.6933	5.6232	2.7527	4.7306	4.691	4.6831	2.5484	6.5881	4.5922	7.9743	5.3291	5.2407	4.047	4.2832	6.2168	4.9001	4.0951	4.9035	4.4699	7.3765	5.021	3.3757	4.04	4.926	3.904	6.5503	4.4229	4.706	6.7878	5.0811	4.8674	4.4336	4.6565	3.5826	6.4033	4.3291	4.1202	5.5068	4.8674	5.0742	5.0557	5.6772	6.0429	5.1965	9.3756	4.5844	6.8841	4.6588	5.3161	4.4738	5.1177	4.2102	5.0811	4.8664	5.1289	5.769	5.3266	6.9458	4.7639	9.7792	5.1823	7.4838	3.7866	4.5993	4.3923
PF3D7_1150200.mrna1_1	PF3D7_1150200.mrna1_1;283	283	5.8125	5.4192	5.3899	4.2645	3.7613	4.8364	4.6594	5.4403	2.5777	5.1639	5.3892	4.228	4.7004	4.2861	3.4634	5.9155	4.9098	3.4673	3.645	4.8237	4.488	5.114	3.9616	3.9449	4.9208	3.4101	3.9486	2.9449	4.7887	4.7015	5.4094	1.2079	5.5201	5.1542	3.8288	3.3161	3.6206	4.366	5.72	2.5826	5.005	2.7782	4.7065	0.2141	3.926	3.4074	5.0678	5.0751	3.5534	4.5472	5.1379	4.5423	3.0356	4.6719	4.342	4.0054	4.5484	5.4423	5.2709	4.2965	4.135	4.6719	3.4542	5.5996	4.7219	5.3334	4.7104	5.093	4.5601	4.3176	2.7949	4.6899	5.116	4.8943	4.6218	3.3854	5.85	4.8856	7.6464	5.4545	4.8664	2.5534	5.0361	4.7554
PF3D7_1150200.mrna1_1	PF3D7_1150200.mrna1_1;284	284	5.7506	5.2172	5.0334	4.3045	3.5223	3.9873	5.1579	3.6496	3.4182	2.8359	2.4647	4.5969	4.5091	2.6893	4.5065	3.7698	5.3851	3.6299	4.1326	3.4777	5.1759	1.8278	4.8099	4.5166	4.4653	5.7024	3.9982	4.2102	4.4403	4.8364	5.3523	2.8895	3.8787	5.432	7.0155	4.3132	4.477	4.0942	5.07	4.6358	4.7975	3.925	5.3341	3.0566	5.1318	4.0755	4.8792	5.0942	4.4189	4.306	4.6194	5.2724	3.9146	4.5091	4.2593	2.0772	4.5148	5.1218	4.9598	4.2913	5.3858	5.1383	3.5059	6.3131	3.857	4.98	3.1715	5.1424	3.9681	3.7192	3.3951	4.5999	5.2761	5.4699	4.5777	4.6135	6.3217	4.1969	7.2129	4.8094	5.4819	3.9542	4.4816	4.4449
PF3D7_1150200.mrna1_1	PF3D7_1150200.mrna1_1;285	285	6.312	5.2593	4.8679	4.2288	4.0126	3.3743	5.2555	4.8958	1.257	4.943	4.009	6.4403	4.2296	2.3951	4.682	4.9533	5.9013	4.9932	4.1843	4.4189	5.7018	4.8243	4.9336	4.1953	5.4005	3.8268	3.9155	3.957	6.3745	6.3034	5.706	1.6781	4.437	5.8914	5.2001	3.8125	4.6645	4.8763	5.0058	4.7819	4.8253	4.0925	4.7876	4.2668	3.466	5.2746	4.9676	5.5741	4.4067	3.0531	4.1119	5.7241	0.4751	4.5304	4.4101	5.6625	5.2005	4.6954	5.3561	3.8895	4.3255	5.2623	3.5632	7.4673	3.6473	5.5889	5.4472	4.3161	5.1651	4.9787	5.8225	5.114	5.3992000000000004	5.9605	5.2585	4.8753	5.859	3.5521	8.1646	5.005	4.851	4.843	5.4761	5.6616
PF3D7_1150200.mrna1_1	PF3D7_1150200.mrna1_1;286	286	5.3252	5.6854	4.4436	4.3951	3.7115	4.4107	5.017	4.5521	2.6485	4.2334	4.4423	4.3632	5.4841	3.5765	3.7495	4.2772	5.3653	3.0018	4.2563	4.2334	4.8718	4.6542	4.7949	2.5361	4.845	3.4931	2.4673	3.757	5.1073	5.7425	5.251	2.7824	1.1763	5.5975	4.5844	3.0036	4.0409	4.2525	4.5329	4.1659	4.8977	3.6792	4.5928	5.0488	3.26	3.5801	3.3519	5.3625	4.5607	4.1969	4.9126	5.1461	2.8875	4.4718	3.9891	4.1094	4.3764	4.8758	4.8485	4.8354	4.1651	5.1473	5.0622	4.4976	4.4555	4.3632	1.516	4.1169	3.26	4.9021	3.7388	5.076	2.5261	3.6971	4.7339	5.1607	6.1422	5.3183	5.6473	4.0453	4.934	3.6112	4.3219	4.7032
PF3D7_1150200.mrna1_1	PF3D7_1150200.mrna1_1;287	287	5.8171	5.2133	4.0575	3.9727	2.8679	4.2327	5.1106	4.3277	2.4303	4.2373	3.5777	3.5173	4.1119	1.384	5.3241	4.8733	4.1683	1.8115	3.2555	2.0909	5.4114	2.8156	3.7137	4.2615	5.3813	4.0179	3.157	4.5267	4.7517	5.1695	4.3262	2.6781	4.2502	4.6764	3.9873	0.6871	4.5211	4.5874	4.9864	4.9146	4.8723	3.5286	4.06	3.9991	2.1375	2.2898	4.3219	4.9658	4.2441	3.8953	5.0005	4.6323	4.0807	4.546	4.4316	4.6311	3.2001	4.8043	5.3132	2.4356	4.8176	4.6387	5.2098	4.4012	3.1227	4.925	4.1069	4.1043	3.6982	3.5072	5.1227	4.2832	4.3212	4.1707	5.0237	5.405	5.1703	5.2895	5.709	3.9383	5.3999	2.585	3.3854	4.9662
PF3D7_1150200.mrna1_1	PF3D7_1150200.mrna1_1;288	288	5.993	5.8592	4.7856	5.3775	4.257	4.846	4.4796	2.9373	3.8227	5.318	3.9864	4.3327	4.4944	4.6171	4.7126	5.367	5.3302	4.2547	4.9584	4.4107	5.2338	4.2234	4.0661	4.8679	4.4581	6.302	3.8288	4.6129	5.6699	6.0706	5.667	3.7137	6.3313	5.323	7.5171	4.3688	4.8914	3.9736	4.7415	3.742	4.0985	4.3868	5.8597	2.1635	4.9764	4.6814	4.2001	5.4851	5.299	4.8802	4.7929	6.7053	3.2494	5.0514	5.2491	4.3462	4.3391	5.7252	5.7241	4.588	4.3327	5.6511	5.9279	4.6194	4.3074	4.0036	4.1359	4.8058	3.5385	5.4748	4.5577	5.5135	5.8043	5.348	6.0834	2.9298	6.0802	4.0609	4.8319	5.2791	4.7274	2.0144	4.6194	4.9722
PF3D7_1150200.mrna1_1	PF3D7_1150200.mrna1_1;289	289	4.8982	4.9551	4.7344	5.191	3.6218	4.26	4.6826	3.5838	3.0144	5.1412	2.7355	4.6194	3.541	4.0009	4.1408	5.4686	4.9551	4.3639	2.0072	4.6843	5.0334	4.6247	4.7027	3.5223	4.382	3.0426	4.3169	4.0712	4.7214	4.8079	4.9165	2.8339	4.3957	4.0045	3.3813	2.2327	4.7344	2.9373	5.0067	2.5084	4.1843	3.3743	3.9203	3.1538	2.5008	4.8841	3.8217	5.0005	2.9764	5.025	4.2304	5.3551	3.0687	5.281	3.8748	5.4757	4.5217	4.5747	5.5478	3.8846	3.4854	4.3868	5.0286	4.7241	3.9079	4.3799	4.4209	4.2024	3.5273	4.9212	5.1018	3.9203	3.7549	4.4343	3.5898	4.7098	5.7181	4.4912	4.85	3.7687	4.61	3.5729	4.2876	2.9982
PF3D7_1150200.mrna1_1	PF3D7_1150200.mrna1_1;290	290	4.9713	5.3674	5.2172	3.9946	3.0875	4.0259	5.0224	4.6223	2.7377	4.4101	3.6736	3.7581	3.4343	0.7908	2.8738	4.3583	5.1882	3.5765	5.0836	4.7442	4.3688	4.4983	4.2071	3.3688	4.2087	2.9505	3.4236	4.7296	5.4973	5.0682	5.2854	1.669	4.0575	4.6177	7.5732	3.1763	4.1977	4.0609	5.1457	4.9873	4.607	3.3547	4.1449	3.5838	2.8237	3.3964	4.1235	4.0179	1.7398	2.5286	4.7522	4.8135	3.2311	4.2869	4.9477	4.9236	4.1243	5.3947	4.3406	3.4803	4.9718	5.7447	4.4033	3.6656	4.7328	3.7104	4.0976	3.441	4.5783	4.3999	5.0325	4.8207	4.0712	4.1027	4.4429	4.9602	5.6375	4.4236	4.5963	5.2098	3.7506	3.0108	3.942	3.2001
PF3D7_1150200.mrna1_1	PF3D7_1150200.mrna1_1;291	291	5.5768	4.5668	4.9509	3.3632	3.585	4.2032	4.8709	2.98	1.4699	5.2961	3.5619	3.7225	5.2415	2.406	4.3045	4.7766	5.9646	3.9991	4.5279	3.5656	4.729	5.0383	3.5945	3.5311	4.9444	2.3951	3.7517	4.306	4.934	4.9416	5.1085	2.5286	3.332	4.0575	5.2581	2.6415	4.785	4.4607	4.3262	4.3834	4.5279	3.7549	5.067	1.6508	2.2957	4.0575	4.3964	4.7949	4.2434	3.5595	4.1309	5.0475	3.6241	3.9336	4.8339	3.1489	4.5928	4.84	4.7153	2.511	4.86	5.1247	3.6871	5.8686	3.3363	4.6462	3.2987	5.4353	4.6317	4.9011	3.5198	5.0144	4.6177	3.7929	4.7814	4.4289	4.9941	4.6433	4.4216	5.0246	2.0942	3.9607	4.5454	3.6005
PF3D7_1150200.mrna1_1	PF3D7_1150200.mrna1_1;292	292	6.09	5.5741	5.0032	4.0277	1.7824	4.4634	4.3391	1.7485	2.9317	4.934	5.1119	2.6736	4.6264	0.6135	5.1989	5.3143	5.2338	5.406	4.5795	3.5632	3.9709	4.4343	4.5129	3.585	4.7065	4.6622	4.6076	4.9472	5.211	5.8512	4.5254	1.9598	4.0772	5.2122	4.3505	4.0496	4.4067	4.8841	5.0849	3.4263	4.0557	4.915	4.3834	4.1342	4.5886	3.8176	2.9709	6.2089	3.5423	3.2555	5.1574	4.5292	4.6058	4.7203	4.8006	4.4256	3.8679	4.0197	5.0626	4.3757	4.8099	5.1671	4.1334	4.5398	3.6076	4.6702	4.935	4.1993	5.5062	5.0457	4.7032	3.9373	4.2472	4.5014	6.0999	4.669	5.8858	5.1795	5.2563	4.6392	4.4039	4.2133	3.2898	4.488
PF3D7_1150200.mrna1_1	PF3D7_1150200.mrna1_1;293	293	5.8225	5.3359	4.5674	4.7522	4.7576	3.9165	4.3505	3.7004	3.7729	4.6387	4.1085	4.0479	3	2.7655	2.6369	4.7714	4.5435	3.479	3.3491	4.9054	5.1518	3.7824	4.017	4.3533	4.3847	3.942	3.1077	4.6147	3.3161	5.1639	4.9373	0.7908	3.925	4.009	4.8043	3.8846	4.7153	4.6887	4.4383	4.2008	2.5311	3.729	4.1627	2.6415	3.0976	3.8797	5.1989	5.2114	3.6124	4.1334	4.2987	3.7388	3.0909	3.5969	4.7506	4.8782	5.4426	4.225	5.7578	2.1699	4.1898	4.9045	4.5027	4.6444	4.6502	5.0622	3.7908	4.1635	4.3234	4.4581	4.1819	3.696	4.5185	4.735	4.1043	3.7442	5.6032	3.0409	4.9107	3.0233	4.7871	1.189	5.093	2.6253
PF3D7_1150200.mrna1_1	PF3D7_1150200.mrna1_1;294	294	4.9303	5.2075	4.9373	5.1453	3.3547	3.8053	4.2479	2.6462	3.2555	3.1473	3.905	4.3561	4.0832	1.6323	3.0321	4.723	5.0413	1.6508	2.969	4.546	4.6088	3.7463	4.4561	4.1554	4.2854	1.9598	2.6982	4.4634	2.8217	5.0913	5.0014	2.1985	3.4489	3.5398	4.9165	1.8032	3.3103	2.5969	5.6436	3.0875	4.1301	2.2141	4.511	2.903	3.8379	3.6588	4.3736	5.2149	4.7527	3.7835	5.2453	4.2957	3.61	4.4141	4.6977	4.2118	4.5084	4.6859	4.4757	4.3111	4.7404	3.275	4.1276	5.2292	4.9246	5.0934	3.855	4.4443	4.3526	4.4803	2.969	4.0557	4.4725	4.4436	4.4738	4.8958	4.2149	4.8782	5.2638	3.6588	5.3448	3.4725	3.2126	2.6622
PF3D7_1150200.mrna1_1	PF3D7_1150200.mrna1_1;295	295	5.561	4.4686	4.6837	5.0193	3.7538	4.7021	4.7398	3.6053	2.4249	4.6954	4.1473	2.6803	3.6358	2.9088	3.516	5.0522	4.5999	2.0496	4.054	4.347	5.0188	4.1152	4.6736	2.5826	5.4026	5.0807	3.3406	3.7887	5.2384	3.7549	5.0435	0.6135	2.6803	5.3698	3.1587	3.263	0.2388	3.2048	4.8227	2.9184	4.0968	2.6206	4.8982	3.7517	2.5777	4.842	5.3169	4.5304	4.5304	1.373	3.9828	3.7729	3.5084	5.225	4.135	3.9364	3.696	3.3854	4.7655	3.8866	4.6605	4.985	4.9131	5.1035	1.7824	4.5491	3.852	4.3427	3.6781	4.3625	3.406	3.7334	4.4938	3.4764	4.7236	4.7355	5.9754	4.0858	4.4529	3.1391	3.7981	4.1177	3.7377	4.193
PF3D7_1150200.mrna1_1	PF3D7_1150200.mrna1_1;296	296	4.6747	5.4239	4.6182	5.2795	3.7192	4.9241	3.3716	5.029	3.845	4.073	3.1243	5.1918	4.7203	2.3505	4.1177	5.44	4.9383	4.8664	3.0356	5.4854	5.0492	4.1119	6.7025	5.8099	4.1367	3.1391	4.8709	4.7501	6.1709	5.5046	5.5423	6.5651	5.2487	5.2902	4.7004	5.5276	5.1914	4.0721	4.7581	4.4963	2.8934	2.6848	3.8074	3.26	4.1827	5.1408	4.7782	3.1127	4.6427	4.0755	4.5141	4.5484	4.4699	4.5527	5.1639	4.814	4.7761	5.5889	5.1961	4.9217	4.1819	5.6109	5.0201	6.0813	3.6927	5.2342	4.3999	5.6349	3.7203	3.7623	5.4692	5.2754	6.3959	5.0405	5.9688	4.4195	5.9319	5.0426	6.2515	5.5261	5.0041	2.4033	6.2999	5.437
PF3D7_1150200.mrna1_1	PF3D7_1150200.mrna1_1;297	297	5.1977	4.6915	5.1148	5.3302	4.0781	2.1922	4.153	4.009	3.5472	4.6171	3.3978	4.3792	4.8146	0	3.0161	4.4094	4.5957	3.1699	3.7214	4.235	5.4748	3.0858	4.6082	2.3277	5.3352	3.0321	2.84	3.756	4.7692	4.3978	5.4293	0.6135	3.9846	4.6147	4.8704	4.1898	4.6171	4.1867	4.9359	4.0277	4.2884	4.6554	4.7782	1.6041	4.2638	3.9946	4.9986	4.5065	4.1843	4.9383	4.2494	4.2502	2.1408	4.1906	2.8115	4.2024	3.842	5.8615	5.3785	3.0652	4.439	4.5668	4.591	3.4436	4.2593	5.0144	2.2357	4.4983	4.1843	4.4666	3.6837	3.8268	4.7824	4.7554	4.9823	3.9928	4.009	4.7409	5.1747	4.6294	3.7772	3.8298	4.594	5.1843
PF3D7_1150200.mrna1_1	PF3D7_1150200.mrna1_1;298	298	4.9269	4.6536	4.9079	4.6369	1.4168	3.8924	4.4496	3.1699	2.1276	4.9011	3.4944	5.0281	3.4423	1.8758	4.06	5.5789	4.9509	4.7576	4.2994	5.2574	5.5122	3.6264	3.8156	4.6554	4.5491	2.5777	2.5059	4.99	5.6687	6.1797	4.9736	2.6064	3.7719	4.2063	4.8273	3.5765	2.8659	3.8777	4.0522	3.7729	3.4423	3.6159	5.2675	3.4673	3.7876	3.1587	5.0725	4.7634	4.235	4.0206	4.5632	4.6282	0.9709	4.4229	4.9878	3.7071	4.1771	4.8283	5.7474	3.1342	4.6247	4.5379	5.0963	2.9203	3.8329	4.691	4.9317	4.2578	3.6971	3.9449	3.3519	5.3302	4.281	4.1001	4.9416	5.3761	6.074	4.4796	5.1457	4.0391	4.8958	3.6182	4.0365	3.3688
PF3D7_1150200.mrna1_1	PF3D7_1150200.mrna1_1;316	316	6.247	5.9093	5.3868	5.5329	3.228	6.0241	5.7944	4.2234	3.7323	6.2744	5.7939	3.3045	5.9662	5.4627	4.3219	5.4774	5.2935	4.8924	5.1675	6.2365	5.3583	3.6194	5.3005	6.0667	5.1803	5.14	4.8758	4.9416	5.4699	5.7869	5.0858	4.4944	5.98	5.4466	5.3802	2.7719	5.1156	5.054	5.4243	5.189	4.6288	5.337	5.6305	5.7396	5.669	4.3248	5.8235	5.7634	4.5747	5.5304	5.9839	5.6462	4.6565	5.8334	5.6343	4.99	5.238	5.4416	5.101	5.9734	5.2008	5.7787	4.8298	5.1719	5.3262	4.9593	4.8738	5.9713	6.922	5.0959	4.844	4.6467	5.3302	5.0518	4.6571	6.854	6.2961	5.8387	5.6979	6.2344	5.9993	3.6415	5.2713	7.2376
PF3D7_1150200.mrna1_1	PF3D7_1150200.mrna1_1;317	317	6.2802	4.9136	5.8032	4.8958	4.2032	5.3122	5.6256	6.2052	3.4816	6.2399	5.8253	4.8334	4.2623	2.4854	5.2898	4.6999	6.1133	4.8817	4.3834	6.1558	5.7506	4.6769	4.9882	5.0054	5.6761	3.4033	4.4502	4.9231	6.762	6.2692	5.8181	4.3031	6.5258	5.5339	4.8595	5.1546	6.4097	5.9081	5.6631	4.5367	5.3618	5.4744	5.3016	5.1313	5.0904	4.497	5.4806	6.3811	4.8831	4.6041	5.2943	5.5951	4.4627	5.7727	4.8992000000000004	4.5963	5.2012	5.803	5.6533	4.9649	5.757	5.4799	5.1787	5.2353	4.0985	5.4545	5.2758	5.2574	6.5035	4.7076	5.2008	5.0121	5.8782	5.1177	5.5738	5.6887	5.8442	5.6418	5.2075	6.0132	4.7918	3.8309	5.4195	6.6056
PF3D7_1150200.mrna1_1	PF3D7_1150200.mrna1_1;318	318	6.1843	5.4152	5.7222	5.7398	5.8334	5.3764	5.9481	5.3951	4.7793	5.2664	5.466	5.647	5.3968	4.3639	4.7687	5.3992000000000004	5.2361	4.9416	5.9937	6.35	5.9991	4.3377	4.6462	5.4754	6.1745	4.5564	3.5981	6.3174	6.7904	6.7481	5.9205	4.8958	5.9143	5.5416	4.5173	4.366	6.4878	5.6656	5.4919	5.2642	5.128	4.89	5.7276	4.6871	5.0166	2.9203	6.4321	5.7568	4.4796	5.1493	4.9054	5.7452	4.2869	5.5481	5.0295	5.3434	4.6865	5.8731	5.8115	4.5002	5.9472	6.4486	3.9819	5.6496	5.375	5.503	6.1033	5.1391	6.9629	4.3241	5.0734	5.2876	5.1177	5.9948	5.9686	6.5392	6.3461	5.2728	5.7323	4.9542	5.2931	5.1534	5.0112	8.154
PF3D7_1150200.mrna1_1	PF3D7_1150200.mrna1_1;319	319	5.7317	5.9177	5.9977	5.7173	4.2464	6.2598	5.4138	4.8758	3.3882	5.5354	6.2891	6.3514	5.295	4.7175	4.9955	5.4611	5.0197	5.1687	4.6887	6.7758	6.105	4.3688	5.0618	5.9324	4.9565	4.9227	4.1043	5.2728	6.8739	6.2063	5.8552	3.852	5.5435	5.9547	5.7544	4.5267	6.0226	5.6848	5.9796	5.235	4.2095	4.61	4.917	4.8664	4.8027	5.0717	5.6834	5.5823	4.359	4.1699	4.7065	4.8094	4.95	6.0736	5.0308	5.5963	5.1558	5.9834	6.621	5.5201	6.1258	6.5621	5.2415	5.588	5.8286	5.6668	5.5874	5.7835	7.0757	5.6721	5.9711	5.3216	5.2675	5.0968	5.7118	6.3404	6.8116	5.9045	5.8349	5.4336	5.6548	3.7082	5.1106	6.5648
PF3D7_1150200.mrna1_1	PF3D7_1150200.mrna1_1;320	320	6.8254	5.4005	5.6223	5.2529	5.8422	5.4741	4.6358	4.3526	3.1457	6.0204	5.8296	5.6372	5.1619	4.4912	4.9378	4.189	5.6323	3.116	5.466	6.0802	5.7724	4.359	4.8856	6.0097	6.1645	4.2242	3.1651	5.3023	6.9831	6.0704	6.1727	3.0496	6.1357	4.3618	6.0889	5.0566	4.9556	5.2687	5.7164	4.89	3.957	5.2787	7.4986	5.251	5.3266	4.6058	4.8634	5.9588	7.1991	5.8107	4.9317	6.7824	3.8288	5.9134	5.8831	5.4168	4.9695	6.0596	6.242	5.0708	5.8319	6.0481	3.5898	5.5506	4.204	4.858	5.2083	5.3341	9.5881	5.7511	4.1961	5.8412	5.6949	5.61	5.5931	5.7252	5.9681	6.031	6.3232	5.2998	5.1031	4.3778	4.9217	9.3691
PF3D7_1150200.mrna1_1	PF3D7_1150200.mrna1_1;321	321	6.8769	6.0702	6.4917	5.7192	5.2506	5.1473	5.4009	5.5635	5.6261	6.047	5.8217	8.8254	5.3498	4.4731	4.251	5.3341	5.4029	4.1554	5.4489	5.9502	6.5435	4.889	4.7814	5.6977	5.6106	5.4816	3.5323	4.3219	5.9067	5.6985	6.0477	4.5046	5.5345	5.5999	6.1969	3.4931	5.2172	5.9971	5.6834	4.5705	5.0631	5.0896	5.9165	4.5248	5.1635	6.019	6.4097	8.2274	6.3203	6.6124	5.4976	5.9296	5.1181	6.1512	6.2139	5.464	5.1098	6.263	5.9953	4.5423	6.2715	6.5243	5.1591	6.1857	5.7013	5.7929	4.8084	5.4529	9.3445	5.3785	5.1894	6.3635	5.5484	5.5033	5.0768	6.7283	6.9506	4.9519	6.4016	6.3018	6.4284	4.1538	5.4333	9.0196
PF3D7_1150200.mrna1_1	PF3D7_1150200.mrna1_1;322	322	5.7315	6.1963	5.3999	5.8689	4.7918	4.749	5.054	5.9006	4.7814	6.2634	5.9423	5.342	5.7737	4.3349	4.7892	5.1739	5.0742	1.8074	5.0751	6.4801	5.5229	4.6485	6.4772	5.489	5.1469	4.7192	4.6848	5.4552	6.4326	6.5254	5.8517	6.7966	5.9715	5.3868	5.3291	5.3688	5.4893	5.95	5.3999	4.2861	5.4263	3.1587	5.5329	5.4124	1.1043	3.1127	6.7757	5.6596	4.3743	5.1477	5.2106	5.898	4.6792	5.4114	5.327	3.7929	5.4168	6.0787	5.4938	4.2638	6.5043	5.6747	5.2828	5.0613	6.1342	5.5931	4.7798	5.8369	8.225	5.319	4.121	4.9523	6.7613	5.1942	5.1449	6.3933	6.4237	5.1823	6.0308	5.9889	5.4152	3.846	6.1402	8.1459
PF3D7_1150200.mrna1_1	PF3D7_1150200.mrna1_1;323	323	6.0525	5.9743	5.5072	6.1489	4.8565	4.2441	4.9274	4.9491	4.3262	6.776	4.4222	4.9964	5.7447	5.2192	4.9035	4.7671	5.3223	3.4396	5.6599	6.9568	5.673	5.3455	6.9997	5.9083	6.1179	4.9491	5.2566	4.5934	6.8572	6.1916	6.1753	3.843	6.0072	5.142	4.4496	3.5373	4.5874	5.8951	5.2612	5.4647	4.7404	4.9189	6.2512	5.9784	4.5922	5.6871	6.0246	7.0084	6.9781	5.7727	5.3799	5.3684	4.1707	5.2338	5.9222	5.7282	4.9467	5.4148	5.5595	4.8718	5.862	6.2981	5.0934	5.4496	5.5469	4.5273	4.8644	5.8562	10.0679	5.0959	1.9819	5.434	5.6387	4.8575	6.5615	6.0413	6.1599	5.527	6.7013	6.6812	4.8654	5.4466	5.4239	9.2559
PF3D7_1150200.mrna1_1	PF3D7_1150200.mrna1_1;324	324	6.0957	5.7639	5.6685	6.1516	5.4476	6.8103	5.2277	5.3082	5.285	5.8773	5.8377	5.9013	5.7682	4.6594	4.0514	4.9995	6.0535	4.5589	5.6496	7.2854	6.5929	6.1516	5.4286	5.9591	5.3334	4.153	5.0431	5.3561	6.8581	6.6549	6.5922	4.157	5.8321	5.269	5.1878	3.0738	4.706	5.6971	5.6147	5.2806	5.0661	2.3103	6.2279	4.4202	5.2735	5.4043	5.757	5.9425	7.3633	5.4832	5.6221	6.2172	4.6719	6.0957	5.7057	5.3611	4.3957	6.0527	5.3445	4.0321	5.939	5.5826	4.2615	4.588	5.211	5.2346	5.2453	5.5379	9.9231	5.5714	5.3082	5.3981	5.5435	5.151	5.432	6.0036	6.0485	5.5862	6.5141	5.4276	5.4429	4.8192	5.8775	9.4746
PF3D7_1150200.mrna1_1	PF3D7_1150200.mrna1_1;325	325	7.0368	6.2213	5.8637	5.7737	6.0206	6.2705	5.4172	4.8748	4.839	6.1416	4.6011	4.9193	5.3205	4.7908	4.9069	5.0522	5.9158	4.2157	5.1022	6.7382	6.4772	5.8209	5.2806	5.2265	5.0909	4.7777	4.9556	5.2772	6.9358	6.6807	6.6513	5.4777	6.5661	5.4403	5.7631	4.6147	5.6696	4.849	5.9343	4.5951	5.726	4.841	6.9364	5.3445	5.1081	4.8644	6.1262	6.7199	8.0418	5.4148	5.1432	6.6439	2.4931	6.1346	5.8009	4.5886	4.5795	5.9699	5.8035	4.9303	6.5983	5.6259	4.3971	5.7758	4.6554	5.3865	4.0488	5.9217	10.0248	5.3618	4.0117	5.5435	6.0459	5.2227	5.4453	5.7743	6.5773	6.1948	6.871	5.9887	5.3122	4.7192	5.7216	10.2612
PF3D7_1150200.mrna1_1	PF3D7_1150200.mrna1_1;326	326	6.2746	6.1572	5.4709	5.7093	6.334	5.6331	4.9639	4.3978	5.4529	6.6621	5.3509	4.5993	6.1999	4.6673	4.8924	5.2234	5.0054	4.7252	4.9126	6.8195	6.8758	5.995	5.6551	5.5317	4.4443	4.2898	4.5097	4.5747	6.8766	6.351	6.3131	4.1481	5.7186	5.2063	4.8817	4.2449	5.0772	5.6323	5.3995	5.9126	4.9814	4.7393	6.5494	6.2698	5.2311	5.5589	5.5512	6.3514	8.3398	7.0265	5.0985	7.902	4.0968	6.4065	6.013	5.3695	4.7819	5.6415	5.2754	5.7252	5.7214	5.8324	5.9607	4.6611	4.8535	4.9112	5.9269	5.4673	10.5593	4.9841	4.9083	5.3747	5.8222	4.1416	5.6473	5.7301	6.4804	5.0772	6.8126	5.0841	4.935	4.7986	6.1629	10.6846
PF3D7_1150200.mrna1_1	PF3D7_1150200.mrna1_1;327	327	6.5024	4.9293	5.7536	6.6209	5.7533	14.2451	4.382	4.5065	4.7714	6.6854	5.8006	3.7093	4.7027	4.3903	5.2168	4.4509	5.6551	4.5033	6.0955	6.2434	5.8273	5.7142	5.2106	5.5005	3.384	5.7487	5.3413	5.2376	6.3906	6.2159	6.3602	4.2234	5.2483	5.6366	4.9593	4.3205	4.2957	5.7819	5.5577	5.0755	5.2273	5.2133	7.297	5.591	5.5635	5.9086	5.3923	5.9413	7.7623	5.6191	4.5934	6.8655	4.6011	6.3544	5.5823	4.8058	5.746	6.0864	5.5907	5.8733	5.6366	6.7	4.5342	5.0522	5.2468	4.7054	3.8689	5.4246	8.9489	5.2188	5.3363	4.853	5.5756	4.9463	5.8699	5.8309	6.212	4.7425	6.5511	5.93	5.6659	4.4835	6.1066	9.2537
PF3D7_1150300.mrna4_1	PF3D7_1150300.mrna4_1;137	137	6.211	5.8659	5.5898	7.2379	3.8992	5.578	6.0775	5.5996	4.4067	6.0715	4.8972	4.5945	5.1469	1.6135	5.3712	6.5529	6.4548	2.1077	5.3768	6.7063	6.0633	5.0228	9.5557	4.2876	5.408	4.9841	5.5978	5.1156	6.7537	4.7981	4.2102	9.6575	2.3868	4.477	4.887	4.9505	4.9026	4.9602	5.6582	4.7581	3.7602	4.1787	5.0005	6.2311	5.1783	5.0942	5.2784	5.0193	3.5607	5.0824	4.7049	5.101	3.858	6.6626	4.8334	4.9914	4.2578	7.4231	6.15	4.7766	5.3374	6.9807	6.4063	5.0708	5.2529	5.054	2.6758	5.5084	5.0179	4.1938	5.4515	5.2234	8.9446	6.1707	5.2126	5.2102	7.0871	4.3198	4.7021	6.2042	5.9542	4.3327	4.4738	5.1043
PF3D7_1150300.mrna4_1	PF3D7_1150300.mrna4_1;138	138	5.3719	5.931	6.8212	11.046	4.4026	5.9885	5.9098	6.2034	4.1043	6.7947	6.4684	6.5353	8.9611	4.729	5.1035	7.3348	6.3107	5.1867	6.7604	7.0361	5.7541	5.0356	10.3345	3.6194	5.439	5.7029	5.31	4.7485	7.1891	5.6182	5.6032	10.2357	4.9453	5.6786	6.3136	4.5141	5.4499	5.8432	4.5348	4.2165	4.9088	5.1001	5.2346	6.3512	5.6625	6.21	5.6282	5.0938	4.9458	5.2219	5.1367	4.7328	5.9054	6.2843	3.3462	6.8989	5.9944	9.9114	6.0356	5.4413	4.7592	6.5195	7.1485	5.4343	6.6847	6.2672	4.9288	5.9248	5.4316	4.6194	6.7409	5.1886	10.1742	6.716	5.0005	6.202	7.9215	5.5279	5.7923	5.8104	6.2741	5.23	5.8321	5.5689
PF3D7_1150300.mrna4_1	PF3D7_1150300.mrna4_1;139	139	5.931	5.6653	4.6433	9.4447	4.8768	6.2913	5.6645	6.0424	3.8689	5.6372	6.0396	5.6244	8.6167	2.4222	5.6741	6.3736	6.432	5.0777	6.0475	6.5557	4.269	3.6542	9.7838	5.0531	4.9212	6.0611	5.093	4.6651	6.4714	6.0206	5.3971	9.7899	4.14	5.1252	5.568	5.2273	4.84	5.4941	4.8674	4.2219	5.5475	5.0352	5.6499	6.1102	5.6179	5.9869	6.0972	4.841	3.7687	4.4141	5.2311	4.7004	7.258	5.4738	5.6525	4.7981	5.8074	6.8557	6.121	2.272	4.5279	6.7236	5.9179	5.2694	5.5865	6.2559	4.0383	5.2657	5.1056	5.7466	3.905	5.0435	8.5312	5.9013	5.3719	5.2954	7.1815	4.2698	5.7112	6.0479	6.8786	5.1807	6.011	5.4029
PF3D7_1150300.mrna4_1	PF3D7_1150300.mrna4_1;140	140	6.1237	5.8807	4.5577	5.2802	3.7388	6.4152	6.067	5.8492	4.2079	6.4522	5.9165	4.4712	7.2331	3.8349	6.2713	6.8292	6.1194	5.3978	6.4263	6.2449	6.3302	4.6381	10.7686	3.9458	5.373	6.499	4.7634	5.7366	7.1452	5.8785	5.575	10.6628	5.1989	5.8672	5.7109	5.5635	5.433	4.7296	7.2686	4.3045	4.5217	4.9269	5.6747	6.8074	5.7647	4.5008	6.1763	6.5351	4.7142	5.1043	5.3625	5.5444	6.9504	6.77	5.84	5.0152	5.9074	7.7603	6.4024	5.7848	5.2032	7.0015	7.9005	5.0067	6.0839	5.8868	4.8728	6.2804	5.6673	5.1767	5.6979	5.407	9.7252	6.5121	5.5714	4.7708	7.2201	4.7613	5.6665	5.8662	6.3861	1.6736	6.1733	7.9045
PF3D7_1150300.mrna5_1	PF3D7_1150300.mrna5_1;126	126	6.2434	6.1148	7.6471	6.2415	5.0764	5.439	5.281	4.4436	4.7923	6.1876	5.3413	5.7988	5.7655	3.8053	5.5333	5.4009	5.7151	3.7856	5.7271	5.8572	6.8786	5.2273	6.1202	5.769	5.2776	5.0374	5.5635	5.7271	6.0898	6.7415	6.0402	5.488	4.9336	6.7606	3.8738	6.1783	5.6656	4.1367	7.6577	3.7027	3.8248	4.4555	5.1408	4.6165	5.8662	4.9255	6.3052	7.9862	1.9373	5.5226	4.6616	5.7485	3.9146	9.1294	7.5661	5.3899	6.246	5.8037	6.0266	5.6179	5.2095	7.8595	7.9063	5.1667	5.5768	6.3611	4.84	5.2399	5.0794	8.5659	4.6525	6.5727	6.5228	5.0674	4.8319	6.0951	8.4174	5.4874	5.7832	6.2834	6.1821	4.4816	6.2758	7.0635
PF3D7_1150300.mrna5_1	PF3D7_1150300.mrna5_1;127	127	6.027	5.9231	5.9984	5.852	4.594	4.8895	5.4107	4.814	4.7803	5.6614	5.292	5.5295	4.3971	2.86	4.0592	5.3754	5.5413	3.8748	4.6915	7.081	7.1453	5.4692	5.694	5.2739	4.9141	5.431	4.4751	5.013	5.0444	6.3609	5.8189	5.2207	3.854	5.5103	5.0139	4.2585	4.3406	4.3992000000000004	7.6234	4.9435	5.09	4.5198	4.1177	3.6171	5.61	3.3978	5.9706	8.6932	5.5094	5.8977	5.0126	5.591	3.4249	8.1533	5.813	4.5261	5.0583	5.1164	5.7142	4.7991	5.3413	6.5228	6.5773	5.3576	5.0264	5.554	5.0674	6.0915	6.7831	5.5847	5.4538	5.2653	5.5043	5.7071	5.7434	4.9533	7.2601	6.2878	6.364	5.8306	5.1424	5.6124	7.4773	7.436
PF3D7_1150300.mrna5_1	PF3D7_1150300.mrna5_1;128	128	7.6579	6.8727	7.114	5.464	3.5348	4.8395	5.643	6.3544	0.4542	7.7455	5.5783	6.6824	3.9411	2.0391	5.8122	5.7735	6.8188	3.6713	5.8743	6.128	8.0277	4.1497	7.7588	5.1056	4.8379	4.2172	5.5283	5.953	6.849	6.713	5.9588	7.1267	4.9941	5.8004	5.1485	5.6772	6.9516	5.2645	8.847	6.4674	5.4764	5.2392	6.4497	5.1783	7.1743	6.681	4.796	8.6653	5.9722	7.7258	5.1835	7.0864	4.4555	5.8755	5.3568	7.6831	5.3056	6.822	6.3773	4.9973	5.2906	8.8967	9.4682	5.1659	6.0204	6.0341	1.86	6.3345	5.3743	5.2645	6.5105	5.5122	6.6463	6.3243	5.6424	6.5378	9.2457	5.6499	5.8156	5.4259	5.5847	4.6977	6.6562	5.1189
PF3D7_1150300.mrna5_1	PF3D7_1150300.mrna5_1;129	129	7.5989	6.1185	5.4443	4.7021	3.7991	4.9208	5.0734	5.487	2.6462	6.9985	6.611	4.8053	5.2407	3.8914	5.2426	4.278	5.1898	3.9937	6.2255	5.6203	7.4045	5.0557	6.4589	3.86	5.0361	4.9326	4.6171	6.497	6.1538	6.1882	5.2036	6.5999	4.3909	5.9279	4.2133	3.5619	4.6954	4.4236	8.056	3.7613	4.9667	4.2802	4.8659	5.0587	6.9634	5.1289	5.3656	8.0314	4.5607	8.2328	5.2559	6.3923	5.1791	4.6876	5.8654	4.7923	4.2854	6.0909	5.2664	5.5546	5.6244	6.7981	7.8954	5.4403	5.3782	5.0553	4.888	6.7201	5.3705	7.3189	3.5583	4.3498	6.3025	5.1743	6.4973	4.7871	7.5371	6.2252	5.3198	6.1045	5.6467	3.1194	7.3127	5.3023
PF3D7_1150400.mrna1_1	PF3D7_1150400.mrna1_1;1	1	6.8273	6.8208	8.5587	6.4084	5.5497	6.3654	7.7827	7.2067	6.312	7.9518	8.3305	8.1994	5.4754	5.6753	6.6288	8.6936	7.1506	6.9034	6.7327	8.0129	8.458	5.4515	5.9491	5.814	9.8101	6.3118	5.1243	6.1127	8.4088	8.579	6.1471	5.6508	4.5795	10.7265	5.0695	5.1922	5.4019	6.135	6.7459	6.4486	4.9977	3.5261	7.2596	7.659	5.6392	7.7355	6.7083	6.4496	5.7581	6.7537	7.6634	6.5981	6.4617000000000004	6.0644	11.2884	6.9342	6.5111	10.1436	5.5188	5.4796	7.6631	7.4895	7.3863	7.3421	7.4026	6.2217	5.5094	5.0561	6.2313	10.0182	6.1035	7.5326	10.7895	6.5463	5.796	8.1777	8.0519	7.019	8.5066	8.5908	6.3663	6.4614	5.761	6.0121
PF3D7_1150400.mrna1_1	PF3D7_1150400.mrna1_1;2	2	7.1345	7.368	9.7421	7.6713	6.0332	7.0271	7.6758	8.4892	6.9684	7.9794	7.5051	8.8569	7.0204	5.7162	7.2393	7.6687	8.6274	6.6673	8.3595	6.9119	8.772	6.1581	4.7782	8.956	10.486	6.5953	6.2496	7.973	7.7219	8.4467	7.511	3.6859	8.3482	11.0772	6.0909	6.2307	5.327	6.8529	6.6116	6.8135	4.8649	4.8826	9.0557	11.0466	5.9855	7.7723	8.5132	6.4031	5.2898	6.993	8.7259	7.026	7.8163	6.0862	11.9743	5.1878	7.8527	10.0751	6.4341	6.7166	9.2533	8.0678	7.0481	6.7708	7.7536	5.9623	5.9754	5.7361	7.9342	11.6588	5.2223	7.8167	10.9283	6.5437	6.0494	9.0836	8.0991	6.8198	7.6177	8.2255	6.8734	6.3063	6.7991	7.5893
PF3D7_1150400.mrna1_1	PF3D7_1150400.mrna1_1;3	3	7.1693	6.8405	3.9107	6.3942	6.0481	6.7032	7.8813	5.972	5.9291	7.4303	7.5989	10.034	6.6193	5.9752	6.3604	10.3565	6.8935	6.5789	7.207	6.2267	8.179	6.7035	4.8094	7.3989	10.8625	4.8714	5.5254	6.7204	7.2137	7.9406	5.9045	4.025	7.6795	11.7305	5.3063	5.0206	4.7819	5.8765	6.1757	7.9035	5.4492	4.7554	5.436	5.5829	5.6343	7.5135	6.6978	5.0144	4.7787	6.1096	9.3795	6.1071	5.3519	5.5506	12.7352	3.6769	8.3953	8.9711	4.8972	5.8792	10.0274	6.7944	12.0829	5.8462	7.9625	5.9446	4.9402	6.0592	6.2271	11.9933	5.4893	8.0894	9.6401	5.4992	5.7616	9.9793	7.8213	5.9575	6.4444	8.3516	5.5245	4.6859	6.9038	4.9416
PF3D7_1150400.mrna1_1	PF3D7_1150400.mrna1_1;4	4	7.7592	7.0869	5.6482	6.1693	6.2904	5.0522	7	7.5159	6.7938	8.5524	7.3011	7.8285	5.8339	6.1383	5.3334	6.9488	7.6146	7.1003	6.6428	7.5622	8.3636	6.5682	5.9158	5.8115	10.2652	8.0811	6.3266	6.5348	7.9687	8.3949	7.2253	3.7225	5.8032	10.428	7.0118	6.4168	5.7398	6.1739	6.6635	5.6082	6.2188	3.6531	5.9509	6.9947	6.7953	7.9241	6.484	7.038	5.0272	6.6395	7.2361	7.0087	8.1142	6.5509	11.5623	5.7949	7.2866	10.0517	6.8092	5.931	8.4953	7.6789	7.0619	5.9262	9.169	5.7861	5.2434	5.6865	6.6885	10.4735	5.9632	7.4394	10.3109	7.367	7.1701	8.2263	8.9129	7.3536	7.631	9.6065	6.5373	6.2647	7.5993	7.0184
PF3D7_1150400.mrna1_1	PF3D7_1150400.mrna1_1;5	5	7.9231	6.8754	5.6685	6.1035	6.1187	5.4568	6.8665	7.2291	6.6489	8.5737	6.5807	7.4796	5.9869	6.1198	5.9993	7.4533	7.5279	6.8915	5.2521	6.9348	8.1658	6.8879	4.557	6.1809	9.967	7.393	6.5269	6.0199	7.104	8.4647	6.7867	3.4995	5.8291	10.1506	5.7653	5.8841	4.5261	5.4243	6.5872	5.431	5.6862	5.1089	5.9547	6.7799	7.2238	8.1931	6.7934	6.7332	4.4607	5.5907	7.2368	6.047	7.5722	6.5854	11.0441	8.1308	6.6182	10.0005	5.8572	5.3309	7.5975	7.5297	7.2998	7.1612	9.0463	6.5041	4.8758	5.5192	6.3259	9.9653	6.56	6.1791	10.449	6.4715	6.5163	8.0229	8.7855	7.1352	8.0154	9.6998	6.7858	5.9488	7.0002	6.524
PF3D7_1150400.mrna1_1	PF3D7_1150400.mrna1_1;6	6	8.2335	7.7084	6.7071	6.7452	6.3658	6.2564	7.1154	8.1307	6.9123	8.8911	6.7616	7.1973	6.6213	6.3212	6.4912	6.9535	8.4187	6.8592	7.0629	7.1123	8.6258	8.0304	6.2737	5.9286	9.807	7.7394	6.9372	6.5517	7.2897	8.4189	8.507	4.9635	5.7903	10.2982	6.9313	6.1577	5.4476	6.2785	7.2689	6.399	5.6185	5.2983	5.9093	6.0527	7.413	8.2882	7.0149	7.1685	5.8895	5.0339	6.6269	5.7803	7.5832	6.5132	10.6042	7.2165	6.4395	7.6849	5.2532	4.6317	7.3636	7.5073	7.7507	9.0638	8.2478	6.7811	4.2994	6.3427	5.714	10.1461	8.2111	6.9124	8.5896	6.339	6.6095	8.2966	8.6835	7.6197	8.2885	8.3965	6.7442	6.0429	6.6193	6.5862
PF3D7_1150400.mrna1_1	PF3D7_1150400.mrna1_1;7	7	8.6948	7.2735	5.477	6.6169	4.7876	5.8522	9.5669	6.2365	5.3172	8.5932	6.672	5.887	6.1813	5.6493	4.4925	11.2366	6.3978	5.128	5.8938	8.3127	6.9602	6.08	6.1761	7.7512	8.1642	6.6551	5.9692	5.4909	8.4732	6.1892	6.5415	4.1457	7.0847	8.8119	6.7507	4.9217	5.9805	4.6519	7.0361	5.5592	6.4135	5.1751	5.995	5.7869	6.1274	7.4962	6.1266	6.261	6.7249	5.4097	6.3677	5.8535	5.0325	5.9711	9.0439	7.2706	6.4877	7.2494	5.9293	4.8634	5.7965	7.2839	6.8615	7.353	6.1967	5.7557	5.1791	6.2455	5.0522	9.1559	7.8993	5.7374	7.4841	4.9941	6.1579	5.9495	8.6586	6.6807	7.354	6.592	6.0261	4.5033	7.4745	6.0522
PF3D7_1150400.mrna1_1	PF3D7_1150400.mrna1_1;8	8	8.7397	5.4928	5.1001	4.6611	5.2847	5.1997	7.4764	5.8858	5.0157	8.2244	6.2378	5.89	4.7876	4.4796	4.5229	8.9786	6.5143	4.5922	5.4175	5.8644	6.9477	5.6938	5.682	6.746	8.3942	6.7268	5.7021	5.3927	6.7219	6.0849	6.9751	3.3277	6.7469	8.6428	6.8054	5.432	5.1739	5.0224	5.4489	5.6901	6.3975	6.3217	5.6267	5.3667	7.5136	6.8886	5.7241	5.7018	4.9667	4.7197	6.454	5.5744	6.0845	5.7339	8.8489	7.1781	5.9688	6.5657	6.204	5.5993	6.8522	5.888	7.3329	6.7231	6.2443	5.8293	5.4239	5.4731	5.7916	9.5029	6.5668	4.7164	7.2044	5.9026	6.5986	7.365	7.3721	6.5792	6.4231	6.6596	3.8669	5.0798	6.4935	5.8194
PF3D7_1150400.mrna1_1	PF3D7_1150400.mrna1_1;9	9	8.248	6.0637	5.9467	5.7703	5.4656	6.5845	7.5027	4.7463	5.6826	8.3632	6.2985	6.6706	6.0894	5.4774	5.0802	9.1723	5.1627	5.5692	6.5396	5.0596	5.9718	7.0559	6.3092	7.8828	8.5168	6.1114	4.6736	5.3327	5.3416	5.7123	7.2912	5.4296	7.673	9.2609	5.7192	5.0858	4.3709	5.4449	6.2246	6.6414	6.4506	6.532	8.9715	5.1878	7.0717	6.0009	5.5957	6.304	5.3423	4.7745	6.1077	9.6808	5.7382	5.9816	9.2052	5.6008	6.6447	10.7388	5.876	5.0631	6.3942	6.8169	6.6529	6.7997	5.7861	5.5506	4.845	5.9198	6.0579	9.3057	7.3161	5.7109	10.9339	7.0679	6.3063	7.2899	8.4283	7.2896	7.0777	6.7677	5.985	5.3988	7.0053	5.3323
PF3D7_1150400.mrna1_1	PF3D7_1150400.mrna1_1;10	10	7.3629	6.0352	5.7618	4.9891	3.6159	5.9514	7.1779	5.4376	4.3161	7.9184	5.7721	6.2873	5.9117	1.8836	4.5838	8.3608	6.2687	5.1268	5.5937	5.1412	6.1882	5.2935	6.0978	6.5901	8.8858	6.4031	5.7032	5.441	5.8467	5.8273	6.7327	5.3823	6.6466	9.5471	6.0792	5.779	5.9376	4.1424	5.5841	6.3415	6.2116	5.8359	8.6766	4.888	6.1607	5.4453	5.5777	6.1212	6.0237	5.1231	6.4502	8.8352	3.8329	5.3988	8.7546	5.9307	5.5543	6.2483	6.5083	5.4757	6.7371	6.4524	6.2606	6.4423	5.9246	5.4107	4.8268	5.0509	6.4869	7.9231	6.3882	5.9764	6.6953	6.572	5.6988	6.6143	7.3306	6.7388	7.0587	6.3957	5.8462	5.4861	5.8364	6.1283
PF3D7_1150400.mrna1_1	PF3D7_1150400.mrna1_1;11	11	8.052	4.6882	5.7439	6.1713	3.9616	5.675	7.0365	5.5677	3.9231	7.5701	5.4253	6.1119	6.6122	4.8217	4.8268	8.6215	6.2346	5.3198	5.0557	6.4904	5.218	6.897	6.2765	7.8407	8.7012	5.8582	5.9411	5.2943	5.7546	5.667	7.5951	5.7018	7.6933	9.3389	6.668	5.6363	5.31	5.7428	6.3345	6.3169	5.5659	6.4244	6.1625	6.3279	7.7128	6.6238	5.0879	6.5785	6.5279	6.0135	6.5642	6.7003	6.0637	5.9743	8.2145	7.3579	5.2207	6.811	5.9117	5.8814	7.4814	6.5014	7.5049	5.7772	6.2895	5.5978	5.4761	5.5135	5.5644	9.1028	7.4856	5.7208	6.543	5.3331	6.4741	7.0459	7.2128	6.1946	6.1169	6.5523	6.1189	2.4594	6.7925	4.2943
PF3D7_1150400.mrna1_1	PF3D7_1150400.mrna1_1;12	12	8.2014	6.3593	5.3761	7.5006	6.2413	5.7328	8.4786	5.7021	6.7226	7.7348	6.9568	5.9964	7.9793	5.926	6.2409	9.4719	6.04	7.3596	5.0161	6.451	6.4321	6.1508	6.2135	6.6168	9.2027	6.5185	6.6483	5.4189	6.2441	6.5506	6.8901	5.7506	6.8782	9.8672	6.5051	7.7405	4.887	6.2166	6.3927	5.1819	6.7991	7.1001	7.3355	5.2192	7.1152	7.9033	5.9463	6.7459	6.3649	6.8509	6.6153	7.4127	6.7238	5.2743	7.8787	8.8323	5.0963	6.5577	6.1438	6.11	6.2926	7.8759	8.0285	7.2379	7.4224	5.7842	5.3733	6.2352	5.3151	7.569	8.9226	4.8787	6.8043	6.8259	5.7514	6.3745	7.7211	6.5914	6.1863	7.958	4.8605	5.554	6.1449	5.9186
PF3D7_1150400.mrna1_1	PF3D7_1150400.mrna1_1;13	13	8.4514	6.4848	5.1855	7.293	7.9329	5.9481	8.4432	5.7247	8.5291	8.1166	5.5429	6.3759	7.7886	8.9777	6.327	9.881	6.2692	5.4229	5.6395	6.6696	7.0554	7.4117	5.5304	7.344	9.4397	5.6943	6.1785	5.3212	6.9152	6.3851	7.7813	5.359	7.1368	10.4845	6.2325	5.8718	5.4722	5.709	7.4285	5.4989	8.5738	7.0112	7.9106	6.2707	6.8519	9.1588	6.1012	6.9832	3.8001	7.687	7.3975	7.7621	6.3961	7.5376	7.3008	9.2184	5.9743	8.0182	6.3677	5.2843	8.1213	7.5746	11.5721	6.487	7.7155	6.2453	5.005	7.3695	5.7647	6.3964	9.6751	5.2668	8.7532	6.5149	5.9766	6.6421	8.4394	8.8367	7.5934	8.0165	6.6518	5.6384	8.1094	6.3468
PF3D7_1150400.mrna1_1	PF3D7_1150400.mrna1_1;14	14	8.4415	5.8505	5.8938	7.929	8.4739	5.9807	9.4629	8.0162	9.2943	9.1368	7.7494	6.1117	7.5256	9.0324	5.779	11.0819	8.6305	6.5406	5.7249	7.3068	5.9672	7.6162	11.6234	7.4789	8.9861	9.4828	6.6689	5.8258	8.0737	6.4011	7.7429	11.2143	7.3119	9.7297	9.2063	8.0137	5.2668	8.3536	8.708	4.5993	8.746	7.5262	8.3992	5.7156	7.6477	8.2418	8.5108	8.837	5.269	7.235	5.5653	8.6719	5.4902	6.8525	4.8074	8.3292	5.811	8.5098	8.0487	6.9342	4.814	7.7378	6.8383	5.7511	8.7445	7.2294	4.9189	9.9955	4.0644	5.5157	8.2064	4.7279	10.2483	7.8593	9.1259	5.4854	8.5409	7.2042	6.9654	9.7078	7.6569	5.8186	10.3832	5.4346
PF3D7_1150400.mrna1_1	PF3D7_1150400.mrna1_1;15	15	9.6727	6.5314	5.0596	7.1376	7.2674	7.3485	8.4815	5.6938	8.1941	9.9107	7.1443	4.7279	6.7068	7.9838	6.6395	10.3181	6.071	6.5953	4.0772	8.4617	6.452	6.589	7.1622	6.0054	5.1775	6.4072	6.1094	5.1855	8.2564	6.6776	7.1122	6.2628	6.1398	5.9143	6.5676	8.6039	5.5119	6.5073	14.0939	5.1156	9.0253	6.9511	7.7788	6.632	9.6225	8.7533	6.6488	13.7431	4.2141	7.0735	6.7643	7.7576	4.7137	6.6027	5.3999	8.5735	5.3875	6.7702	6.0286	6.0581	5.1322	7.6806	7.2442	7.1261	6.2453	6.1785	5.5407	6.9415	4.8831	6.0498	8.6664	5.1993	8.4639	6.6578	5.7263	5.7344	8.683	6.3976	6.8771	7.1893	6.8739	5.2623	7.4161	6.3677
PF3D7_1150400.mrna1_1	PF3D7_1150400.mrna1_1;16	16	9.6423	5.9439	9.6292	6.8004	6.8129	6.2228	9.8111	5.8868	6.839	9.9455	7.4507	8.9795	7.2529	6.101	6.9166	11.9692	6.6462	7.7383	5.3802	6.1971	6.25	11.7455	6.1865	11.4324	5.496	4.9016	8.437	4.812	6.1859	5.634	12.2421	5.4851	11.5071	6.2566	6.5596	9.8721	5.5432	7.4887	10.9917	5.302	7.5019	7.7142	7.9319	5.1189	9.724	5.0418	7.6739	10.8551	3.4983	7.355	6.4099	8.0204	6.0503	8.062	5.2036	5.8102	5.251	7.5487	5.6182	5.2832	6.5198	8.9074	7.8854	7.1116	7.1001	5.5638	5.5817	5.9371	5.0652	5.3023	5.8417	6.7617	7.4767	5.6673	6.2016	7.9102	8.7356	6.7541	6.8887	7.9799	5.6091	5.6901	5.6282	4.6462
PF3D7_1150400.mrna1_1	PF3D7_1150400.mrna1_1;17	17	6.6106	5.8022	6.4296	6.0248	3.2555	5.4293	4.9495	4.691	4.5084	6.8197	5.8997	7.0291	5.7366	3.4128	6.0917	6.3109	5.7716	1.5059	2.4803	6.035	6.2061	3.99	4.2645	5.4899	4.7263	3.9241	4.7328	5.079	5.7501	5.5632	5.3875	3.3785	4.7393	4.8053	4.2172	5.9912	4.4496	5.667	5.1416	4.9625	5.5577	6.1196	6.0036	3.5789	5.8202	4.4449	5.6421	6.3849	3.756	5.6921	4.435	5.8032	4.5311	5.5509	6.0832	5.6599	5.4912	5.4643	6.102	4.9745	5.5677	6.8647	4.3889	4.969	5.1985	4.4323	4.9621	5.4067	3.942	6.6989	4.3169	4.6719	4.9542	5.7175	5.9699	4.7955	7.5807	5.406	5.7474	5.4832	4.0866	4.729	5.7323	4.8968
PF3D7_1150400.mrna1_1	PF3D7_1150400.mrna1_1;18	18	5.6628	5.4057	5.4222	5.5937	4.6707	5.1416	5.0682	5.2998	2.4699	6.7637	6.4529	6.1572	5.6682	5.2754	5.803	5.4624	5.3459	4.6017	4.4522	4.6479	5.9314	4.3923	4.7876	5.9326	3.9011	4.9265	4.6041	5.0184	6.3143	6.7155	4.3234	4.5874	5.1367	5.4748	5.1094	5.6331	5.732	6.0546	6.3637	4.6662	8.2857	4.0755	6.3667	5.1214	6.0472	5.1611	6.6411	5.9001	5.076	4.86	5.392	7.0119	4.7181	6.7164	4.9959	5.1538	5.3854	5.3277	5.6421	5.6882	5.4568	7.0715	5.5478	5.4026	5.1679	5.5702	5.0295	6.0161	5.5543	6.0204	5.4754	5.2338	5.2342	5.2479	6.2145	4.5814	6.9795	5.9241	5.6648	6.3228	4.382	5.3923	6.482	7.4552
PF3D7_1150400.mrna1_1	PF3D7_1150400.mrna1_1;19	19	6.578	6.5272	5.6407	6.0618	4.1218	4.5765	5.9941	3.6645	3.8258	7.0491	6.4506	5.2307	4.8344	5.8848	5.017	4.8885	4.6124	5.0479	5.596	7.3534	7.0094	5.9621	4.9198	6.0221	5.4899	5.1651	5.0457	4.8575	6.6683	5.9369	6.0177	5.2861	5.9502	5.0126	4.0135	5.2547	5.7525	5.9591	5.9191	5.6044	4.4744	6.4731	5.9035	5.144	5.9853	5.9054	7.3047	7.9754	4.8037	5.5276	5.347	4.9556	4.9986	5.4555	5.0347	6.0032	5.0339	6.0925	5.7233	5.2957	5.8367000000000004	7.1187	4.9732	5.327	5.9612	5.7732	5.3698	5.9825	7.0829	5.6991	5.2798	5.9364	6.5966	5.8099	5.575	5.4097	6.5078	4.9905	5.7104	5.1902	4.8856	3.8914	6.4472	7.517
PF3D7_1150400.mrna1_1	PF3D7_1150400.mrna1_1;20	20	6.0663	5.9406	5.6868	5.6679	4.5619	4.8369	5.1981	4.9174	4.4906	6.1849	5.7533	4.1202	4.847	2.858	4.025	5.0108	5.6857	4.7442	5.5774	5.6035	6.0206	5.0875	5.375	4.9887	5.0875	4.0488	4.4809	5.7238	6.1637	5.487	6.3432	4.2547	4.9964	4.8535	5.8502	4.6129	5.4676	5.8347	5.2761	5.0917	4.3462	5.2668	5.3892	4.8963	4.8963	4.756	6.2014	5.5361	5.1457	4.5589	4.0566	5.8304	5.5122	5.5279	6.9569	4.8058	5.5549	7.0164	5.0018	4.4135	5.2441	4.7506	5.2376	4.4835	5.1375	5.2342	4.7777	5.4182	6.5452	8.0175	5.6182	5.5916	5.4709	5.5883	5.8014	5.2884	6.4497	6.1502	4.6753	5.7173	5.0583	5.1206	5.7287	6.3309
PF3D7_1150400.mrna1_1	PF3D7_1150400.mrna1_1;21	21	6.9615	6.3969	6.0126	5.4998	5.3023	4.942	5.4656	5.6038	4.8525	7.3429	5.8377	5.714	6.2987	5.5759	4.856	4.8773	6.0009	4.8022	5.7973	6.3031	6.1218	5.2196	5.916	6.2564	5.1671	2.7949	5.0054	5.915	6.4965	6.115	5.5913	8.4959	6.1287	4.89	6.642	3.6171	5.0807	5.8151	6.6659	5.605	4.8943	3.4944	5.4316	5.55	5.0575	4.0295	5.7955	5.8017	5.2898	4.9782	5.689	5.202	5.5901	5.6625	5.8909	6.114	5.9572	6.6095	5.561	5.0807	5.31	6.1641	4.6029	6.0184	5.3607	5.8253	5.572	6.6122	7.0034	5.963	5.0875	5.8535	6.7513	5.5472	6.3158	6.0919	6.7338	5.2906	5.9402	5.3266	3.8639	4.3512	6.1536	6.3297
PF3D7_1150400.mrna1_1	PF3D7_1150400.mrna1_1;22	22	6.8465	5.1886	5.7211	5.0023	4.5509	4.8807	5.4525	4.228	3.4222	6.8202	6.4515	7.4562	5.478	5.6082	5.0768	5.121	5.8785	4.2434	5.2257	6.6196	6.4746	5.8217	5.0117	5.7401	4.5478	2.9928	5.8442	4.5154	6.2819	6.2746	5.477	5.9535	5.9819	5.1375	5.5075	5.779	6.7896	5.8681	5.9787	5.8622	5.8225	5.1635	5.0063	5.4005	3.8319	5.1428	5.8382	6.2059	4.86	4.9823	5.0475	4.9336	4.0144	6.6063	5.4851	5.1326	5.191	5.8605	5.0413	4.8743	5.153	6.4994	5.2746	5.9432	5.0072	5.853	5.537	3.546	7.1548	6.437	5.1355	5.0798	5.9932	5.5877	5.4185	5.7666	6.5072	5.8982	5.3614	5.5874	5.7104	5.0418	5.7981	6.3913
PF3D7_1150400.mrna1_1	PF3D7_1150400.mrna1_1;23	23	6.417	5.3431	4.5632	5.6041	5.0121	4.8125	5.394	5.3964	5.0488	5.332	5.5907	5.8194	5.1156	4.4107	5.0422	5.8405	5.804	3.9819	4.3868	6.3118	7.005	6.1035	4.95	5.8107	5.2346	5.3854	4.5957	5.0635	6.9065	4.4529	6.3425	3.5692	5.8288	5.1089	5.3723	3.2219	5.2713	6.044	5.2979	5.1148	5.1518	4.9011	4.6588	5.3649	4.7939	3.7463	5.6023	5.7884	4.5454	5.0431	4.5993	5.2227	4.3455	6.0272	5.2798	4.7436	5.5683	6.4609	5.3413	4.3248	5.9989	6.1346	4.8298	5.0299	5.6579	5.2615	3.2001	5.1198	7.0267	5.6185	4.382	5.3338	5.306	4.3999	5.3937	6.6352	6.4303	5.4986	5.4296	6.3667	5.1465	4.9891	5.7934	6.6135
PF3D7_1150400.mrna1_1	PF3D7_1150400.mrna1_1;24	24	5.9378	5.1651	5.6444	5.504	4.742	5.1363	5.5491	4.6358	4.5141	6.4426	4.6616	4.2327	4.8649	4.8425	5.5777	5.9383	5.1256	4.7724	5.8943	7.0866	5.9752	6.0032	4.7639	5.7479	5.4343	3.9964	1.9561	4.9222	6.3625	5.3216	6.0277	4.2876	6.2544	4.0747	4.0575	3.4803	5.1639	4.8186	6.0957	4.1731	3.1391	4.9923	4.144	5.3632	3.9709	4.9528	5.0904	5.9155	4.8851	4.9704	5.6633	4.6182	4.314	6.1254	5.7637	4.9662	5.1227	5.2865	6.1432	5.4512	5.7068	6.0292	5.2498	4.588	4.3448	4.2265	4.7544	5.2758	6.3332	5.7002	4.0592	5.6542	6.0157	5.2357	4.843	5.4614	6.3388	6.2752	6.08	4.9307	4.712	4.5254	6.0424	6.1886
PF3D7_1150400.mrna1_1	PF3D7_1150400.mrna1_1;25	25	5.9789	5.463	4.6871	6.1512	4.4705	5.8092	4.5236	5.1206	4.6218	6.719	5.2055	4.218	5.6241	3.8982	4.9547	5.7653	6.1823	5.0841	5.2242	6.9246	5.581	5.0453	4.9383	4.4673	4.9406	4.5497	2.9928	5.0374	6.4963	6.1245	6.8347	5.3698	6.4947	5.903	4.8743	3.5135	3.841	4.8948	4.9416	4.95	4.359	4.6932	4.4476	4.8237	5.0887	4.3526	6.0446	6.0108	6.2479	5.479	5.5037	4.5705	3.9928	6.3257	5	4.6508	4.6764	5.8014	4.9542	5.434	6.0217	6.1965	6.0475	4.9355	5.0492	5.4356	5.1859	5.8634	6.9799	5.5273	4.9579	4.9472	6.5121	5.2384	5.1148	5.8063	6.4973	5.0063	6.2893	6.1412	5.4199	5.151	6.2468	7.0824
PF3D7_1150400.mrna1_1	PF3D7_1150400.mrna1_1;26	26	5.8435	5.8092	5.5308	5.4845	5.1643	5.2141	5.4373	4.9035	4.2517	5.155	4.582	4.934	5.3316	3.9662	5.0076	5.2426	5.5832	3.1506	5.7824	6.33	5.9042	5.1683	5.3916	6.3827	4.3971	4.6375	5.1428	5.565	8.1167	4.8777	6.4368	4.8192	4.6582	5.3768	5.5211	3.6017	5.0076	5.9639	5.2456	4.8053	4.1522	5.5429	4.6668	5.4057	5.2242	5.0453	5.7955	6.156	4.1546	5.4841	5.9274	4.09	3.479	5.6571	5.9639	3.9307	4.7687	5.7533	4.9265	4.4496	5.935	6.2564	3.848	4.8625	4.3349	5.4205	4.5298	5.9718	6.4617000000000004	4.8125	5.0246	5.1363	6.4283	5.029	5.5601	6.5667	5.5333	6.1528	6.4371	5.7787	4.4692	4.8773	4.8972	6.6256
PF3D7_1150400.mrna1_1	PF3D7_1150400.mrna1_1;27	27	6.4936	6.2724	5.366	5.511	5.375	4.5173	5.4886	3.859	4.9107	4.8329	5.3892	5.3695	4.8171	5.4992	4.6736	5.2304	5.4607	3.5435	5.3889	6.4869	6.0995	4.5723	4.8505	5.2836	5.9074	4.4141	4.2157	5.5361	6.4197	5.8359	5.5094	5.0811	6.4373	5.649	4.8063	4.5014	5.6611	5.1198	4.7214	5.5668	5.2709	4.6668	5.1799	4.889	4.6525	5.3012	6.0085	5.0228	4.1803	5.0828	5.4456	5.2728	4.3568	5.5765	4.4738	3.9542	4.439	5.2284	6.0058	3.9982	5.6282	5.7482	4.557	4.8324	5.95	5.5245	5.128	5.729	6.6896	4.7447	4.6462	5.1823	4.6542	5.3078	5.0148	6.3399	6.5247	5.1599	5.9129	6.1359	3.9607	4.4403	5.6267	7.3612
PF3D7_1150400.mrna1_1	PF3D7_1150400.mrna1_1;28	28	5.5176	5.7538	5.6999	5.8507	5.3761	5.8045	5.3103	3.8885	3.706	6.0045	4.8475	5.0347	5.4259	3.7824	4.6758	5.1098	5.7274	2.9616	5.4436	6.5953	5.8505	5.6753	6.1597	4.9754	5.3122	4.3964	4.7306	4.854	7.1434	5.4202	5.8659	4.7296	5.9944	5.3505	3.5261	5.0665	4.8777	5.0188	6.0354	5.2016	3.111	4.5429	5.1293	3.9754	5.0255	4.7592	6.0394	4.9236	3.8369	4.4555	5.2441	5.5129	4.1144	5.8953	3.858	5.2987	5.8664	6.5254	5.6421	4.582	5.431	6.5206	4.0883	5.5198	6.1554	5.2791	4.1119	6.247	7.0336	5.4067	5.6112	4.568	5.5198	5.2506	5.8442	5.6784	6.4111	4.4489	5.9047	5.8017	4.8445	4.4983	5.8309	6.5641
PF3D7_1150400.mrna1_1	PF3D7_1150400.mrna1_1;29	29	4.9658	5.6764	5.594	5.4077	5.1202	5.1863	5.2976	5.4246	2.0875	5.9013	5.532	4.7181	5.3681	4.2876	5.712	5.5351	5.5558	4.2102	5.3625	6.414	5.8672	5.605	4.5928	5.6439	4.9331	4.2758	4.281	5.2254	6.7614	6.3325	5.6716	4.6299	5.7666	5.1198	4.7538	3.3785	5.5018	4.9561	5.5552	5.3132	4.3183	5.0014	5.2388	4.9509	5.3388	4.943	4.6786	4.9303	5.1014	4.6831	5.3709	5.5518	5.8515	6.1493	5.2743	5.4983	4.7565	4.7661	5.7653	5.9699	5.9743	5.6551	5.3768	5.5883	6.4981	5.1695	4.8565	5.2114	6.7076	5.5336	4.3743	4.7761	4.95	5.4239	5.479	6.3102	6.0659	5.153	5.5037	6.0889	5.1449	4.1803	5.3118	6.5702
PF3D7_1150400.mrna1_1	PF3D7_1150400.mrna1_1;30	30	6.2468	6.0029	5.0976	5.7879	5.218	5.4764	4.3583	4.3785	4.1627	5.9326	5.6302	5.3593	5.3187	4.9579	5.6954	5.6599	5.332	4.582	4.9593	6.7011	6.1225	5.4861	5.4545	6.105	4.986	4.281	5.1723	5.5336	5.9098	6.8267	5.7315	2.8914	5.3487	5.6206	4.5546	4.9565	4.6977	5.9281	5.5185	4.7639	5.432	4.7452	5.3266	4.1102	5.2935	3.61	6.1977	6.2483	4.7517	5.0365	5.6876	4.1473	4.4195	5.9921	4.6576	4.9928	5.2596	5.5345	5.2724	4.2517	5.1695	6.6981	3.4476	5.6314	5.1006	5.0505	4.935	5.5647	6.796	5.2479	4.4189	4.844	5.9984	5.0264	5.5182	5.9392	7.0073	5.5179	6.37	5.4077	5.1342	3.9837	5.1735	7.056
PF3D7_1150400.mrna1_1	PF3D7_1150400.mrna1_1;31	31	6.0503	5.5644	5.0036	6.0164	4.5668	6.2974	5.6482	4.0626	5.3789	6.2498	6.128	4.2979	4.5892	3.9982	5.4712	5.3806	5.4656	4.7592	5.0112	6.7126	6.1287	4.8792	5.3533	4.5826	4.6982	4.853	5.2847	5.6719	6.2856	6.2774	6.4138	5.0117	4.135	4.2396	5.1993	4.1755	4.9986	5.588	5.121	5.1779	1.3219	4.347	5.3248	4.2334	5.3512	4.9107	5.3052	8.1193	4.3806	5.4712	4.7608	4.5129	4.6599	5.2203	5.4581	4.7522	4.2972	5.4867	5.5901	5.189	5.9057	6.1873	5.0631	5.3466	6.0464	4.8634	5.0862	5.943	6.4494	5.233	5.0272	5.2441	5.5711	5.1767	6.0921	6.2515	5.8994	5.0161	6.535	5.8197	4.7538	5.3618	5.8741	5.7942
PF3D7_1150400.mrna1_1	PF3D7_1150400.mrna1_1;32	32	5.6407	6.0148	5.4114	4.4303	4.272	4.9131	5.3234	5.153	4.4482	5.7477	5.033	5.285	5.0094	4.8738	4.6798	5.0717	5.7674	4.8156	6.029	5.8622	6.517	5.079	4.8797	5.7634	4.8017	4.2008	4.0635	5.3611	6.7663	6.1214	6.0764	4.2943	5.5732	5.3698	4.4296	4.3356	4.5311	6.068	4.6496	5.8475	4.9045	4.1675	4.8644	5.0237	3.6915	4.6259	6.0611	5.878	4.6421	5.6076	5.1396	5.4689	4.9406	5.0652	5.5951	4.8445	5.342	5.5931	5.2399	5.517	5.2456	6.6125	5.6576	5.5886	4.641	5.4336	4.8895	5.0883	6.4391	4.1383	2.6668	4.8629	5.2544	5.067	5.7578	6.8989	6.4294	4.8555	5.6943	5.6256	5.2445	4.0661	4.9016	6.4746
PF3D7_1150400.mrna1_1	PF3D7_1150400.mrna1_1;33	33	6.2034	5.9198	4.4764	5.6579	5.4915	5.774	5.4236	5.1326	4.9074	5.7514	6.2334	4.7735	5.5665	4.4899	5.9855	5.8099	5.2972	4.8339	3.5148	6.5552	5.9732	5.438	5.6571	5.6784	5.09	5.1823	5.0518	5.0488	6.5133	6.3858	6.101	4.3406	6.1926	5.7032	5.4683	3.3992	5.3875	4.5868	5.1985	4.4456	4.4686	5.0383	5.4581	3.9672	5.9193	4.0514	6.0398	5.0751	5.8387	5.0085	5.2672	4.9796	3.5484	6.0266	5.6011	5.1342	5.5198	5.4229	5.3847	4.7339	5.4356	6.0885	5.4995	4.84	5.3477	5.3854	4.5223	5.0781	6.4692	5.6103	4.691	4.193	4.7581	5.135	4.1432	5.8941	6.0877	5.3733	5.6264	5.5292	4.2935	3.0583	5.3796	7.0703
PF3D7_1150400.mrna1_1	PF3D7_1150400.mrna1_1;34	34	5.6924	5.4216	5.3761	5.684	6.4684	5.1039	5.1102	4.464	4.269	4.4128	5.4845	4.8171	6.0609	4.3176	4.7724	4.8982	5.8437	3.9126	5.2361	6.2841	5.8792	5.925	5.77	5.5503	6.0079	4.0117	4.3248	4.8605	6.0405	6.0437	5.9959	5.9366	5.5823	5.0334	5.2483	4.9112	4.842	5.8176	5.5564	4.7719	4.3985	4.4296	5.0009	5.2403	4.9203	5.5245	5.1739	4.7751	2.858	4.1077	5.0361	4.2265	4.7538	5.6002	5.7647	3.7344	7.0787	5.6713	4.9869	4.6887	5.7645	5.857	4.1375	4.7334	3.9864	5.3441	4.8017	5.5195	5.4443	4.5027	4.4175	5.1268	5.6073	4.5373	4.853	6.144	5.9307	6.2367	5.675	5.5201	5.3509	5.0321	5.6206	6.3642
PF3D7_1150400.mrna1_1	PF3D7_1150400.mrna1_1;35	35	6.65	5.6493	5.8352	5.3916	4.6112	5.0622	6.067	4.917	4.4627	6.1735	5.5922	3.6029	4.5166	3.7279	4.9122	5.1035	6.1012	3.7192	5.1898	6.4738	6.9715	5.1743	5.1683	5.8369	5.8467	4.7225	5.0041	5.3118	7.5156	5.5429	6.1123	4.0635	7.3742	5.1367	4.4396	3.2705	5.7276	6.2675	5.3016	4.9293	3.0652	4.1851	4.887	5.9834	5.5558	5.1309	4.2615	5.6966	5.6857	4.1085	5.306	5.6651	3.7592	6.0328	4.4053	4.4363	5.8659	4.7803	5.7677	3.3118	6.1757	5.7409	5.6326	5.2761	5.3466	6.0559	5.3009	5.1218	6.4227	4.9639	4.4861	5.1256	5.9921	5.3082	5.2675	6.3132	6.517	6.9339	5.4482	5.441	5.9554	4.6971	4.9977	6.8213
PF3D7_1150400.mrna1_1	PF3D7_1150400.mrna1_1;36	36	6.2806	5.8706	5.2983	5.5068	4.7257	4.8043	6.0551	4.8359	4.4957	6.4283	6.2666	4.7366	4.9575	4.4195	5.4148	4.6496	5.3872	4.723	5.4016	5.9098	6.153	5.3754	5.1276	5.0518	4.7639	4.1875	6.335	4.7687	6.3316	5.9281	6.1645	4.1562	6.1942	5.9864	4.6724	4.4712	6.2238	5.701	5.7216	3.9791	5.6029	4.5832	5.6194	4.4229	5.875	4.0383	6.5801	5.7795	4.9955	4.4542	4.5741	5.6232	6.0802	5.8718	4.9649	4.7903	6.3808	5.7962	5.5753	5.2307	6.0235	5.5966	5.0951	5.3402	4.3964	5.0862	4.5717	5.898	6.3878	5.478	5.3313	6.9779	6.0982	5.1223	5.7241	6.5171	6.7188	5.9112	5.4601	5.8875	4.9016	3.4529	5.9141	7.1067
PF3D7_1150400.mrna1_1	PF3D7_1150400.mrna1_1;37	37	5.7666	5.55	5.306	5.0721	4.1811	5.2664	4.516	4.6206	3.7887	6.068	5.3674	8.658	6.1309	4.8963	5.2832	5.3129	5.1902	3.7495	5.903	6.4219	6.1089	4.5981	6.5398	6.2132	4.497	3.9069	5.7565	5.6859	6.9181	6.1504	5.2095	5.7653	5.6993	6.3563	4.5166	4.5686	6.2361	5.3484	5.0942	4.3674	5.3705	5.6837	5.2957	4.7592	4.254	5.4995	5.6462	4.204	4.4594	4.8885	4.9704	5.4482	6.543	5.8946	7.6249	4.847	6.1187	5.4979	5.2891	5.1554	5.6719	5.7908	5.2994	4.6971	5.8001	5.2059	4.9059	5.68	6.8104	6.6257	5.4761	5.2581	5.2145	5.5829	5.5426	6.6434	6.1566	6.4986	5.073	5.6879	4.6088	4.5311	5.5014	6.3944
PF3D7_1150400.mrna1_1	PF3D7_1150400.mrna1_1;38	38	5.9227	5.732	5.7137	5.5342	3.9773	4.8826	5.3377	5.5075	1.5705	5.6261	6.5223	8.8658	5.2634	3.9809	4.0081	5.8352	6.1645	4.4039	5.2215	6.4241	5.861	5.0794	4.406	6.2365	6.0181	4.6229	4.723	5.6927	6.7606	6.3065	4.9579	5.5817	5.7315	5.6106	4.6571	5.4306	6.7308	5.4185	4.9103	5.3743	3.2234	5.3923	5.6436	4.8058	5.0531	6.0757	6.2254	5.5404	5.0849	5.8512	4.6605	5.4026	5.438	5.7602	4.9088	5.5385	5.3176	5.7369	5.6608	5.1599	6.1655	6.471	5.1775	6.0815	3.6871	5.503	5.4141	5.151	6.4845	4.9768	6.5613	5.5981	5.7079	5.5062	5.7779	6.2376	6.7359	6.2302	5.8824	5.0501	5.3947	5.6789	5.2795	6.8099
PF3D7_1150400.mrna1_1	PF3D7_1150400.mrna1_1;39	39	5.8181	6.1268	5.4565	6.5877	4.7803	4.9607	5.2664	4.9773	4.8032	6.9857	6.2405	9.4587	5.9709	4.4053	3.8012	5.7552	5.5969	5.2464	5.9551	8.1442	5.8037	4.2095	4.5273	5.3031	6.1493	3.7845	4.0652	5.4286	6.0678	6.4621	6.2837	4.6153	5.9768	6.2889	5.0103	3.7687	6.8746	5.9887	4.6456	4.4673	4.5404	5.7533	6.0509	6.7589	6.0639	6.0054	5.7175	7.7825	5.1803	5.9711	5.1102	6.6222	6.7514	6.8006	6.0264	5.228	5.5632	6.0201	5.5527	5.9727	5.8107	5.9975	6.4878	5.0798	6.0213	5.9669	4.5091	4.5192	6.6992	5.9442	4.4482	4.7296	6.2432	5.7244	5.8895	5.9021	6.4635	6.114	6.0618	5.0819	4.9676	4.8435	5.7663	7.6268
PF3D7_1150400.mrna1_1	PF3D7_1150400.mrna1_1;40	40	6.3846	5.6812	5.8495	5.5583	4.144	5.4848	5.7586	3.6415	2.5656	5.6882	5.3961	7.444	5.8194	4.6599	5.0777	5.5942	5.2133	5.1803	5.5091	6.1713	6.5292	5.2012	5.4486	5.5283	5.4366	3.1342	4.8197	5.0548	6.5807	7.1777	4.3771	4.6282	6.6929	6.1258	4.266	4.6305	6.7039	5.2776	4.6639	4.9932	5.0925	5.4046	5.5868	5.714	3.7268	5.0479	5.7493	5.9807	4.5254	5.3775	4.7115	5.0063	5.3957	5.8068	5.2346	5.8709	4.7506	4.9359	6.3954	4.2787	6.002	6.4896	6.0904	5.3656	4.9179	5.4212	4.565	5.3747	6.1385	6.0126	5.4482	5.2612	5.5729	5.7306	6.2036	6.1303	6.5736	5.682	5.8924	6.2687	4.9556	4.5192	5.2098	6.9285
PF3D7_1150400.mrna1_1	PF3D7_1150400.mrna1_1;41	41	6.6706	6.0448	5.0492	5.8076	5.7732	5.2334	5.9191	3.3491	4.5999	6.91	6.1851	8.4004	5.8412	5.0054	4.3009	6.454	5.3462	4.7939	4.6513	6.4947	5.6247	5.2055	5.7536	5.717	5.0312	4.5292	4.6571	5.3245	6.1707	5.986	6.4173	3.2203	5.5692	5.897	5.0085	5.4588	5.2277	5.7918	6.3544	6.0966	4.986	5.2277	4.5963	4.9388	5.6921	4.9146	6.4786	6.0518	3.7004	8.0266	4.5329	5.2426	4.7501	5.4568	4.8435	4.7934	4.9303	5.5937	5.6061	4.7639	6.2836	6.4883	4.8445	4.6182	4.2118	5.5662	5.3352	5.9841	7.4642	5.9771	5.0032	4.4067	6.5229	4.9905	6.0972	5.8637	6.9495	5.5475	6.0279	5.6433	5.4303	3.5273	6.0312	6.4801
PF3D7_1150400.mrna1_1	PF3D7_1150400.mrna1_1;42	42	6.72	5.7782	4.1851	5.373	4.8237	5.26	4.9759	5.6244	2.943	5.9558	5.202	8.5361	4.7602	2.6599	3.7517	6.116	3.9212	5.5738	5.1719	5.4731	6.0043	4.6323	5.4841	5.2517	4.847	2.9561	2.9946	4.5789	5.0206	5.8027	5.712	4.1127	5.7219	5.2709	5.3951	4.6229	6.0448	5.9905	4.8084	4.926	4.5478	4.0045	4.8084	5.1675	5.0678	4.3964	5.7206	6.4313	4.6927	4.2585	4.0117	5.1997	3.9681	5.4979	5.0896	4.8237	4.6106	5.434	5.8128	4.3284	5.2627	5.9986	5.193	4.9217	4.5148	5.596	4.9745	3.9846	5.9551	5.4499	5.2434	5.0303	5.3764	4.5552	6.2771	5.4179	5.2743	5.2675	6.0828	5.2319	5.0587	3.9364	5.2873	6.0894
PF3D7_1150400.mrna1_1	PF3D7_1150400.mrna1_1;43	43	6.2133	5.6005	5.2075	5.1902	4.7186	5.8875	5.3851	3.9662	2.858	6.0561	4.5454	9.4257	4.9079	2.2265	4.479	6.4848	5.2709	3.5072	8.8311	5.3484	5.1214	2.98	5.6226	5.3441	4.7104	3.5692	3.591	3.5862	5.3792	4.9284	5.3165	4.3827	4.251	4.8758	2.9184	3.228	5.4276	4.7708	6.2147	4.5503	4.3391	4.0747	4.7835	4.1309	5.2319	4.5662	4.8273	5.0639	4.4951	5.3628	5.2547	4.4581	4.2102	5.4832	5.9011	5.5392	4.7613	5.8897	5.3639	2.3923	5.1027	5.4486	5.6565	4.7328	4.5826	4.0259	5.4138	5.4761	7.7177	6.1344	3.144	4.5192	5.3764	4.235	6.1487	5.4663	6.1324	6.4538	5.1326	4.047	6.4378	3.5046	5.0896	6.726
PF3D7_1150400.mrna1_1	PF3D7_1150400.mrna1_1;44	44	5.4249	5.6185	4.3377	5.5097	4.3512	4.3813	6.2743	4.4542	4.7175	5.8427	5.0509	10.2514	5.5744	5.0018	4.6876	7.3306	5.9399	4.6299	5.2847	7.0742	5.88	5.6885	5.1554	4.4835	4.8324	4.4542	4.8192	5.2192	7.0883	6.2797	5.8311	5.5398	6.4152	5.9385	4.235	5.0785	5.6401	4.6011	5.6473	4.6288	4.3147	5.4702	5.3964	6.7541	5.111	4.8629	5.8342	5.0618	5.0811	5.6741	5.7206	5.2735	4.5558	6.8318	5.9042	4.5638	5.7241	5.8812	5.6194	6.0402	5.6982	6.5494	6.6792	5.7252	4.6375	5.911	5.2403	5.5466	7.4616	5.9519	4.9146	5.2581	4.9639	4.5097	6.1365	5.9369	6.8085	5.9628	6.5938	4.3291	5.0652	4.5033	6.4731	7.8305
PF3D7_1150400.mrna1_1	PF3D7_1150400.mrna1_1;45	45	6.1906	4.5844	5.6596	5.0509	3.0286	5.3273	6.441	4.8207	3.3813	5.3462	5.0488	10.5414	6.0011	4.9973	4.6571	7.3498	5.1481	4.5129	4.5286	5.7417	5.2802	4.9016	5.2574	6.9058	4.5484	4.588	5.4761	4.9995	4.9083	5.8425	5.4506	3.8748	5.5838	4.717	4.888	5.4343	2.6848	5.4209	4.9612	4.504	4.7991	4.488	5.1164	6.7823	5.3684	4.9001	5.8339	4.3176	5.2532	5.6656	5.337	5.6244	3.5261	4.9307	8.1301	4.3978	5.2821	5.5326	4.774	5.278	4.717	5.9766	5.5922	4.7093	4.9059	5.7903	5.189	4.4114	5.4429	7.7358	3.4854	5.6656	4.3306	5.43	6.1459	5.1691	6.3619	5.2388	6.1289	5.4686	4.2795	4.6656	4.4476	5.4046
PF3D7_1150400.mrna1_1	PF3D7_1150400.mrna1_1;46	46	6.5237	4.9777	5.135	4.0391	3.2735	4.5981	7.4936	5.854	4.116	5.8627	5.6991	11.2238	4.3743	2.3561	5.1993	8.5983	4.8032	4.7268	4.9869	5.3122	4.6809	3.8758	5.4915	4.1691	5.3413	4.0875	4.1835	5.1819	5.2634	6.4087	5.7536	4.1342	4.497	5.7049	4.6554	4.0488	4.5832	4.7452	5.3771	5.3031	3.6588	4.2884	5.2813	7.0656	5.0794	5.23	5.4561	6.6058	4.6235	7.5922	4.9359	4.4751	4.5729	5.4053	9.0653	3.4383	4.7939	5.9465	4.7393	4.99	3.86	5.438	4.6668	5.3621	4.7065	6.3625	3.4033	4.3284	5.3147	9.4922	3.7602	4.9026	6.3968	5.6179	5.3691	5.1342	6.7827	4.504	6.0341	4.7538	4.9519	4.314	5.0866	5.4189
PF3D7_1150400.mrna1_1	PF3D7_1150400.mrna1_1;47	47	5.9973	5.5963	4.4816	6.3423	5.1981	7.2502	7.294	5.1914	4.218	5.5686	5.9052	10.6157	6.2182	3.839	6.776	8.8405	4.6141	4.6235	5.8283	7.0201	5.6913	5.7074	5.2972	4.5904	5.6648	4.3169	4.6628	5.5768	7.2045	6.2254	6.4185	4.0505	6.128	5.9177	5.3951	4.6427	5.0695	5.2861	6.0409	5.0522	4.4989	4.8841	5.8792	7.1618	4.8074	4.582	6.0633	6.9198	6.2735	5.4128	5.1623	5.3747	4.6415	5.9383	6.6264	5.1985	6.105	6.4509	5.3628	5.5207	6.4145	6.3208	5.2743	5.2772	4.925	6.3413	5.3248	4.6299	6.7786	8.4524	4.6622	4.6977	6.1695	4.9359	5.5487	5.9107	6.3264	6.0446	5.2257	5.6628	6.1064	4.7882	6.4555	6.8262
PF3D7_1150400.mrna1_1	PF3D7_1150400.mrna1_1;48	48	5.9946	5.314	5.517	6.9117	5.314	5.627	6.774	4.742	3.9364	6.1845	4.5916	10.1881	6.3584	5.1526	6.7003	7.1101	6.3809	5.7035	5.7764	6.9191	5.9819	5.9493	6.4712	5.5853	5.8107	5.1711	5.0631	5.9998	7.8297	5.9021	6.4351	5.6482	5.7255	5.8001	5.5506	4.3868	6.0415	5.2821	6.4624	5.5832	5.142	6.1713	5.9324	8.0525	4.6622	4.6531	5.2828	7.6757	6.3717	5.3872	5.1412	5.5192	5.2761	5.4509	5.769	5.8858	4.9293	6.6974	6.378	5.779	5.532	5.7882	5.7455	5.465	7.9744	7.3828	5.0023	6.769	7.4688	5.4679	5.1534	6.1777	6.4346	5.9656	6.205	5.9265	6.8654	5.4938	6.2955	7.6556	6.6883	6.1344	6.5904	8.4439
PF3D7_1150400.mrna1_1	PF3D7_1150400.mrna1_1;49	49	6.4601	5.9317	5.2449	7.561	3.7856	4.5723	6.0928	5.5714	4.4296	5.436	5.3388	4.4074	7.4379	2.4489	5.7098	5.8629	6.0197	5.2315	3.7495	6.7278	5.2418	5.9809	4.2957	5.3512	5.1477	4.3632	3.7126	5.1518	7.6058	5.2769	6.9686	4.251	5.4449	5.9584	5.1218	4.2869	5.5289	4.8455	5.3865	4.4925	4.8186	4.235	5.2307	5.5441	5.4931	6.2089	5.4456	4.5053	3.7517	4.5204	6.6392	5.5817	6.4817	5.6256	5.6496	5.5392	5.5632	8.7634	5.6676	5.3854	5.0501	6.3149	5.7252	6.5083	6.5956	7.3031	5.8873	5.8861	4.853	5.55	5.5317	4.5928	10.4556	5.5091	5.318	5.1799	7.0763	5.5024	7.2515	7.0571	6.3623	5.3695	5.6611	6.6107
PF3D7_1150400.mrna1_1	PF3D7_1150400.mrna1_1;50	50	6.4959	5.8392	5.6115	7.3168	4.5273	5.682	4.6519	5.2269	3.9505	5.8271	4.5981	4.5957	6.4984	3.2296	5.3125	5.5348	6.1831	4.5392	4.0081	6.2161	5.3491	4.8807	5.2547	5.359	5.4002	4.7049	4.6982	5.4269	6.5884	6.143	6.4366	3.6182	4.5059	5.0913	5.155	5.1346	5.5226	3.2001	4.7782	5.8417	5.1969	5.5527	6.3259	5.6346	5.4806	6.1643	4.9112	5.5188	5.0845	5.384	5.2843	5.5807	6.2108	5.9944	5.6786	4.8846	5.1934	7.3687	6.1514	5.4764	5.8455	6.019	5.2161	6.0365	6.5667	6.9466	5.1428	5.6668	4.9699	5.7038	6.8269	5.4135	8.7539	5.4152	5.9312	5.3621	6.5541	5.7903	6.0466	7.0616	7.3074	4.9117	6.133	5.5683
PF3D7_1150400.mrna1_1	PF3D7_1150400.mrna1_1;51	51	5.1739	5.641	5.2824	6.5645	4.5236	5.9805	5.5122	4.6938	3.9402	6.2453	5.6837	5.235	5.7063	5.2277	5.2754	4.6153	5.729	3.9946	4.6899	6.6331	5.5625	4.6259	4.851	4.7431	4.7777	4.0054	4.2765	5.2008	6.0361	5.2265	5.1707	4.033	5.9551	5.2716	4.546	4.0206	4.7203	4.6988	6.5018	4.7751	4.8304	4.8763	5.9644	5.0887	5.9103	4.8298	5.2257	5.3223	5.5786	4.6381	4.9727	4.9088	2.9782	5.0303	5.327	4.3462	4.1763	8.9881	5.7884	6.203	5.5289	6.6476	4.7452	2.7613	6.6757	6.9639	5.1313	5.1064	3.8001	5.3944	5.2422	4.0312	10.2987	4.5886	5.7369	5.478	7.0239	4.6029	5.8043	5.9688	6.7306	5.0951	6.3237	6.8093
PF3D7_1150400.mrna1_1	PF3D7_1150400.mrna1_1;52	52	5.3754	5.126	4.3875	6.4906	5.0579	6.2566	5.6738	5.1918	2.8758	6.4273	5.3114	4.7897	5.7538	3.4931	6.5971	5.2754	6.0745	4.8043	4.1707	5.7616	5.7661	4.8395	4.6253	6.7518	5.327	5.785	5.3306	4.8826	6.5992	5.5714	6.4971	2.157	6.2658	5.0237	4.7252	4.9759	5.3961	4.3937	5.8207	5.1391	4.9745	4.9823	5.4848	4.4989	3.85	6.8659	5.2165	4.6058	4.0072	5.1623	5.3359	5.4333	4.9069	4.4276	6.3409	6.7082	4.1779	9.4004	5.9369	4.8728	5.2873	6.213	4.8787	4.5248	5.133	7.5545	8.7299	4.8435	5.3799	6.0396	5.9642	4.9298	11.0357	4.3937	5.6834	5.114	6.033	4.3284	5.6288	5.9381	7.0061	9.1287	4.6375	5.6716
PF3D7_1150400.mrna1_1	PF3D7_1150400.mrna1_1;53	53	6.1936	5.6159	5.3455	5.4938	4.1465	5.5304	5.4552	5.7043	2.8094	6.087	5.021	5.0206	6.0721	2.0036	5.3338	4.2861	5	5.8532	4.9439	5.2596	5.9507	5.5549	5.7282	4.7608	5.4973	4.8349	5.5969	5.0925	5.9281	5.6023	5.4751	5.2754	5.347	5.7181	5.5043	4.845	5.3576	4.7393	5.382	3.8972	4.433	5.2399	5.5078	5.4222	4.7824	6.8268	5.2357	5.0849	5.0657	4.915	6.0804	5.675	6.0354	5.2254	5.6038	5.151	5.116	8.0084	5.4107	5.7764	5.1457	5.4453	5.9317	5.6784	6.1687	6.0228	6.8481	5.717	5.4433	6.4994	5.2464	3.6264	9.238	6.3859	5.735	5.7148	6.592	6.8771	7.1027	5.9519	6.4157	7.1278	5.6792	7.0299
PF3D7_1150400.mrna1_1	PF3D7_1150400.mrna1_1;54	54	6.1952	6.0275	5.8222	7.3188	3.511	4.9458	5.4012	4.7197	3.9625	6.4824	7.3657	4.7306	6.9608	3.0339	4.8738	5.0717	6.1148	5.2664	4.4764	5.9355	5.047	7.4229	5.0161	5.2288	6.466	4.4938	4.5173	4.6865	6.0794	5.6285	5.862	4.4012	5.9607	6.0123	5.6993	5.641	5.9141	5.1169	5.9944	4.9355	5.0179	5.0413	5.9777	6.202	5.0644	5.709	5.1574	5.5311	5.1707	5.0233	5.1481	5.4954	6.6559	4.9293	5.5963	4.7955	5.3572	10.359	5.9359	5.503	5.824	6.3277	6.4886	6.0466	6.1729	7.3743	4.0197	5.696	6.0043	6.2447	5.1164	5.675	10.9144	5.4033	5.4131	5.1683	6.8396	6.0413	5.8753	6.4922	7.8285	5.1989	5.649	7.1937
PF3D7_1150400.mrna1_1	PF3D7_1150400.mrna1_1;55	55	6.0551	5.4545	4.847	6.5032	4.3526	4.723	5.5975	5.4229	5.6064	6.1214	4.8197	5.1293	6.2238	3.7772	5.6305	6.5046	5.7546	4.2319	4.723	7.1229	5.9955	5.1546	5.2334	5.503	5.8094	5.1579	5.4101	4.4039	6.5938	5.565	6.3325	5.4002	5.8037	5.2728	5.0255	5.211	5.1326	5.382	6.0275	5.3154	4.8445	5.4909	5.5043	5.2935	5.7756	5.8445	5.9846	5.2772	4.9896	5.2698	5.4172	5.2257	7.7617	4.2087	6.0045	5.3754	5.6568	9.5047	6.0529	5.6294	5.6562	6.3882	4.8914	5.6966	5.3169	7.0046	5.6308	4.9855	5.4506	7.0817	5.3743	4.0925	10.8798	5.0435	5.7674	5.7087	6.0257	4.903	5.9227	5.5364	6.0928	5.2172	5.7344	6.3625
PF3D7_1150400.mrna1_1	PF3D7_1150400.mrna1_1;56	56	7.1888	5.3834	5.1707	5.3438	2.8953	5.6165	6.1811	5.3056	3.5826	7.1449	5.1775	4.7939	4.9298	3.4841	5.0951	4.6206	4.7897	6.0072	5.88	5.4155	5.3533	5.2544	5.4591	5.7156	5.1719	5.2784	5.5937	5.2464	6.0883	5.1981	5.9512	3.904	5.1375	5.0405	4.2196	4.4957	4.6651	4.9982	5.2828	4.8649	4.6421	4.723	4.8679	6.1793	5.6179	5.3572	4.8217	6.1552	5.3431	4.6927	5.4542	5.431	6.7142	5.7761	5.784	4.5329	4.8639	7.9768	5.479	4.9179	5.4561	5.9016	5.4643	5.4529	4.3519	5.4725	5.3323	6.6463	4.557	5.9923	5.8068	3.9991	8.1119	5.2257	4.6392	5.4383	6.4448	5.6138	5.6235	4.347	4.9676	5.0058	4.8704	4.5198
PF3D7_1150400.mrna1_1	PF3D7_1150400.mrna1_1;57	57	7.6171	6.493	5.2608	10.0331	6.0509	6.2557	6.0957	6.892	6.0246	7.5664	5.5018	6.8943	9.3689	6.3462	6.2413	5.4571	7.4547	5.0492	7.0276	7.1038	6.451	7.2212	7.0931	11.2902	6.3234	5.3381	6.9971	7.8348	7.7921	7.9379	6.9196	6.9866	11.3513	6.383	4.756	5.8748	5.9937	6.2374	5.5647	6.1449	6.1037	5.3241	5.7079	6.671	7.0227	7.1193	6.9445	4.7268	4.8253	6.3577	6.3539	5.8133	7.4993	6.3078	8.7386	5.6656	5.5308	10.7339	7.5265	6.5336	6.399	7.578	6.9646	5.8694	8.7751	7.4616	5.6294	6.4987	6.6093	8.5763	6.6579	5.7241	11.5461	8.1971	7.3033	7.0177	7.1574	6.0431	6.2529	9.0997	6.7111	6.812	7.3338	6.2355
PF3D7_1150400.mrna1_1	PF3D7_1150400.mrna1_1;58	58	7.2282	5.5747	7.0378	7.06	5.2102	7.3385	5.6901	6.9672	5.6792	7.3278	5.4222	6.6441	7.3349	6.0598	6.8647	5.7137	6.3034	4.9411	5.8153	7.6223	6.7708	5.9331	6.1665	5.985	6.079	4.431	5.6533	5.6679	7.9279	7.2413	8.1614	6.3684	5.6952	6.1361	5.025	6.2711	5.5447	5.1383	5.0858	4.3384	5.7065	5.5832	5.4009	6.7836	6.9052	6.7152	6.7351	5.1123	4.7087	5.8948	6.7667	5.7447	6.8003	5.9131	6.4221	5.5154	5.504	6.4067	7.3431	5.6106	6.1587	7.6609	5.7884	5.2806	8.6895	7.1719	5.7856	5.6949	5.6203	6.3619	6.1428	5.3878	7.8722	7.5708	6.8595	6.3884	8.73	5.4581	6.2939	9.2574	7.501	4.8455	6.8919	6.559
PF3D7_1150400.mrna1_1	PF3D7_1150400.mrna1_1;59	59	9.4959	7.8646	12.1195	9.7256	8.1178	7.0295	6.0553	6.9393	6.957	9.3357	6.472	9.0738	10.2163	7.3678	6.5932	6.5705	6.7144	6.6449	7.2886	8.7297	8.4584	7.8706	7.6261	6.4581	6.3496	6.2615	6.9018	6.1942	8.5654	8.4168	8.4139	6.854	6.9382	7.5122	5.2906	6.3679	6.4443	7.3945	6.1167	7.4109	6.7939	5.0708	7.2625	7.8192	8.1208	7.3987	8.3377	6.621	6.9262	7.5015	6.9254	6.4992	8.2999	7.1609	6.7527	6.1997	6.6005	7.4087	7.1322	7.4515	6.9312	7.2816	6.2434	7.5994	7.6871	7.6528	5.31	7.7776	6.9959	8.4016	7.7819	6.7027	8.9705	8.797	7.3751	7.7952	8.87	7.3654	8.2168	8.0444	7.3778	6.3927	7.9205	6.1675
PF3D7_1150400.mrna1_1	PF3D7_1150400.mrna1_1;60	60	8.6477	6.2692	7.0583	9.6475	6.1773	6.3003	6.7949	6.2133	6.0875	8.9584	6.5498	7.6704	9.8367	5.6551	6.3118	7.8357	6.3329	8.3845	5.7748	9.9469	8.8544	6.0953	8.994	6.07	5.6631	5.3491	6.5415	6.0898	9.9413	7.9234	7.8632	9.1076	5.6571	6.0219	5.3501	5.5049	6.9954	6.1056	5.3988	5.1135	6.9887	5.7999	6.7706	6.9559	8.027	6.7541	7.3926	5.9616	5.3273	6.7768	9.1815	6.7477	7.8427	6.9842	6.737	5.6899	5.3695	6.9759	6.7022	5.5705	7.6831	9.9723	5.7658	6.1875	7.1133	7.0792	5.5314	9.6139	5.7063	8.268	6.0343	5.8667	9.4314	7.569	6.633	7.4181	10.7985	5.7471	7.8522	7.2627	6.9854	6.3783	10.3824	6.2321
PF3D7_1150400.mrna1_1	PF3D7_1150400.mrna1_1;61	61	8.8909	5.5385	5.7068	8.2335	5.057	5.1473	5.7758	5.3992000000000004	5.757	8.8752	5.2939	5.8709	6.9115	4.6485	5.6753	5.6707	5.3038	5.3441	5.0772	8.0637	8.3461	4.8273	6.9044	5.602	6.9319	4.6182	5.4091	6.0894	9.0164	7.862	6.7068	7.7304	5.2935	6.6433	4.8987	5.0067	6.203	6.4986	5.6436	5.0678	4.8068	5.6639	5.9373	5.9045	6.9198	6.0879	7.3629	5.135	4.557	5.4832	9.9798	4.8694	7.6686	6.0966	6.7149	5.5503	5.7027	6.3909	7.1383	5.8904	6.229	10.1881	6.2876	6.5187	7.2853	6.5433	5.3313	6.6106	5.8326	7.6363	5.366	5.1449	7.6131	8.1805	5.96	6.9514	10.6985	5.7835	7.3426	7.0274	6.8678	5.5129	7.0323	5.4725
PF3D7_1150400.mrna1_1	PF3D7_1150400.mrna1_1;62	62	6.5899	5.7835	4.7533	7.2478	5.2052	5.0695	5.0993	5.7474	4.3009	6.4904	5.6921	5.9081	7.6201	4.7126	4.9593	6.6878	5.1906	4.3248	5.0166	6.3122	8.0196	6.0259	6.1579	4.5558	5.0777	3	5.1755	3.7398	6.9512	8.0193	6.0932	5.5738	5.375	6.2102	4.6843	5.1123	5.2705	6.2992	4.2854	4.9946	3.9317	4.3161	4.5484	6.3131	3.8248	6.6392	7.6223	4.314	4.0934	5.4172	7.659	5.2776	5.251	5.2376	5.6882	4.8768	5.9612	6.929	6.6726	4.5564	5.7929	8.539	5.8629	4.8048	5.6465	5.7944	4.3868	5.2357	5.4084	6.9753	4.4269	4.0635	6.4841	7.5191	6.1779	6.3892	9.2191	5.517	5.942	6.1062	5.7101	3.3074	6.0616	6.7965
PF3D7_1150400.mrna1_1	PF3D7_1150400.mrna1_1;63	63	7.2447	4.7682	4.9411	6.9168	3.8094	8.8126	5.1566	4.5435	2.9449	7.3787	6.7931	6.2574	6.2203	5.0036	8.0805	5.0561	4.5638	3.8738	5.1355	6.3618	7.6602	5.1081	5.3799	5.3757	5.3799	4.263	3.4236	4.0925	6.2413	6.0047	7.1998	4.641	5.9591	4.263	4.3298	2.7225	4.5987	5.2679	5.1518	4.3255	4.6949	4.5753	4.935	5.8897	5.898	3.0215	5.4195	4.5951	4.7766	3.6288	6.5322	5.5598	4.7608	4.3971	5.133	2.0976	5.7889	5.939	6.1625	5.3445	5.5901	7.746	4.6456	4.8977	5.3639	5.6182	5.1591	5.8043	4.7751	6.0312	4.1763	4.5336	6.0932	5.8848	5.9718	5.0444	8.4099	4.6542	5.8907	6.3572	4.8186	4.4046	5.4748	3.2464
PF3D7_1150400.mrna1_1	PF3D7_1150400.mrna1_1;64	64	6.0286	5.3628	4.582	5.9625	3.6206	6.6956	5.1871	3.6253	5.0626	6.0607	5.2694	4.3937	5.546	3.86	6.2705	3.847	5.2957	3.5922	5.0259	6.2174	5.7517	2.4725	5.7509	4.7724	4.9241	3.2928	4.7745	3.7918	6.2223	6.0824	5.3136	3.2957	5.5179	5.7071	3.9505	2.7247	4.4906	5.0264	5.3551	3.6346	4.5771	4.4303	4.8836	6.0525	4.009	3.3147	4.8212	4.4976	2.8953	4.8982	5.8955	4.1144	4.0798	5.0148	5.0985	4.7361	4.4107	4.5398	5.7004	5.3576	4.6421	6.9889	3.3205	5.4731	4.5503	5.2399	5.0755	5.1554	4.0772	5.7803	4.7306	5.6565	5.1735	4.5662	6.2228	5.875	6.5223	4.9882	5.4479	5.1313	5.568	2.6415	4.7908	4.5668
PF3D7_1150400.mrna1_1	PF3D7_1150400.mrna1_1;65	65	6.3471	5.6519	4.9964	7.8978	4.9855	6.6269	5.3951	4.6559	3.3377	6.6162	5.8637	6.3728	6.47	5.4796	6.7929	4.8171	4.9732	4.717	6.0261	6.4922	6.1094	7.8585	5.7824	11.036	5.9903	5.8909	4.6456	5.7134	6.5155	6.4547	6.7844	3.7377	10.5818	6.6798	5.7785	3.9126	4.8856	5.1342	4.1611	4.4162	5.5753	3.384	9.5991	11.465	5.7115	6.3787	5.8387	5.1807	4.8629	4.1835	7.5825	6.0135	5.9741	6.1882	5.4479	5.0268	5.5901	5.6901	5.8009	5.4957	5.9579	7.5148	5.6628	4.5497	5.4673	4.857	6.2606	4.9303	6.4079	4.5192	6.6642	5.7639	6.8669	6.7501	6.2147	6.68	8.0843	6.6288	5.7331	6.1685	5.5432	5.1477	5.7908	6.7185
PF3D7_1150400.mrna1_1	PF3D7_1150400.mrna1_1;66	66	6.1532	4.3413	5.1375	4.6165	4.3183	6.0264	4.7065	5.8243	4.5886	5.0712	5.0422	4.2547	5.0241	3.4101	6.0809	5.2475	5.2024	4.278	4.3255	4.8263	5.1227	4.8802	4.3992000000000004	5.1144	4.0807	3.7782	2.4222	3.8817	5.0553	5.0312	5.7931	3.6949	5.5586	5.7743	4.1538	2.8298	3.433	5.0575	4.8232	1.5059	4.1938	4.393	5.1001	5.2048	5.1587	4.439	4.8032	4.5759	3.943	5.6305	6.4686	5.7268	3.1276	5.1655	4.8605	3.7876	5.1239	5.6011	4.7787	4.4816	5.0383	5.4515	3.275	5.7156	4.7996	5.5829	3.774	5.0036	6.1673	5.1566	3.4383	4.3413	3.9184	4.6999	5.4906	5.4909	6.1422	5.4456	5.342	4.4053	5.3427	5.1387	4.905	7.3917
PF3D7_1150400.mrna1_1	PF3D7_1150400.mrna1_1;67	67	5.5413	4.9681	5.0201	5.1715	4.2388	5.2902	4.7015	4.0479	2.8156	4.8043	5.079	3.281	3.8063	3.5546	4.8146	4.4383	5.0862	3.774	4.942	3.9873	4.4673	4.1102	4.0444	5.3614	5.2983	3.2898	4.7181	3.7015	4.4012	4.749	5.0094	3.332	4.6781	5.3554	4.8777	4.1252	4.0453	4.8151	4.9809	3.9222	2.2388	3.3923	5.0121	2.1763	4.0695	3.86	6.2563	4.6803	4.5981	3.7655	5.1918	4.2149	3.585	4.6628	4.4403	4.5564	4.4744	5.142	4.6803	4.5868	5.2418	4.8934	5.2876	4.6982	3.079	3.5765	4.4229	4.5423	4.4141	4.6218	4.2972	5.4489	5.233	4.1882	4.925	4.7082	5.3667	4.8904	5.2758	4.278	4.5392	4.0824	4.4822	5.1751
PF3D7_1150400.mrna1_1	PF3D7_1150400.mrna1_1;68	68	5.4764	5.292	5.0531	5.0841	3.4343	5.3899	4.9074	4.1635	2.4114	5.4552	4.281	4.5014	5.2957	3.8012	5.7793	4.319	5.2585	2.8379	4.4951	6.4157	6.4386	4.1859	5.856	4.9561	4.6707	3.3882	4.8649	4.585	6.2325	5.4744	4.4148	4.1715	4.7955	4.6479	4.8104	3.86	3.2854	6.0598	5.1297	2.6323	4.0678	3.9373	5.0887	4.3023	4.1819	3.8914	6.1711	4.6358	3.7666	4.1922	5.6868	3.9279	4.0374	5.1148	4.756	4.5416	5.922	5.257	5.2798	4.3674	4.7803	5.2913	4.6798	4.9991	4.1481	4.4283	4.4588	4.7939	4.8807	5.4925	4.5059	3.9819	4.3505	4.8555	4.8017	4.9991	5.6873	4.843	5.193	5.1371	3.9955	3.5583	5.2016	5.5625
PF3D7_1150400.mrna1_1	PF3D7_1150400.mrna1_1;69	69	5.6447	4.8505	5.2769	2.9855	3.7344	4.7038	4.6633	4.5059	2.6064	5.6387	4.2972	4.1882	4.8885	2.9107	5.5376	5.14	4.8268	4.2861	4.2157	4.8207	4.8866	3.1127	4.588	4.9528	4.0909	3.669	3.0374	5.0014	3.7214	5.2227	4.8709	3.2342	5.2758	4.6188	4.7645	3.1522	7.5423	5.8907	5.4104	4.2943	5.1655	3.8258	4.477	4.4026	4.9686	3.5874	5.8334	3.851	3.9439	4.3937	5.2679	4.327	6.0949	5.1014	6.8678	3.857	4.7388	4.2032	4.5046	4.7054	5.3586	3.853	4.62	4.5217	3.8972	5.4091	4.8273	4.0832	4.7415	7.3183	4.7285	3.6485	5.7714	4.9593	4.7955	4.2118	5.4373	5.2059	5.6531	3.0036	4.3306	3.3646	5.0264	5.9855
PF3D7_1150400.mrna1_1	PF3D7_1150400.mrna1_1;70	70	6.2411	3.6253	5.1039	5.6502	4.4476	5.826	5.0228	4.9359	3.2943	5.8331	5.0148	4.2203	6.1679	5.1583	5.9465	5.3201	5.6625	4.251	4.5577	5.0312	6.5196	4.8817	5.0661	4.2434	5.246	5.2067	5.3806	4.5916	6.2722	6.1558	5.5942	1.8992	5.896	6.1663	3.86	4.7164	5.2048	6.7115	4.7981	4.3992000000000004	4.6017	5.2525	5.8887	6.0629	5.1855	5.7268	7.1931	5.0959	1.9782	4.6966	5.204	5.8684	3.2141	5.5232	6.8797	3.306	5.272	4.8938	6.273	5.106	4.1194	5.4336	5.3016	5.5844	3.9727	6.1185	4.5072	4.1795	6.9261	6.8845	5.3847	5.4366	5.8253	6.1524	5.0312	4.5735	5.7949	4.7474	5.7463	4.3667	6.3316	2.319	4.4416	6.7863
PF3D7_1150400.mrna1_1	PF3D7_1150400.mrna1_1;71	71	6.5087	5.218	4.5454	5.8527	5.5014	6.0261	4.2257	5.3363	4.7148	5.5659	5.1131	4.3477	5.7096	3.6519	4.3903	5.1289	5.95	5.295	4.9255	4.5273	6.917	3.3089	4.9425	5.9535	5.5647	3.6076	5.0457	4.861	4.8585	5.9474	5.634	3.4209	5.2254	5.2563	4.1898	5.04	4.541	7.235	4.9986	2.7268	4.2906	4.8379	4.9174	5.079	5.5607	4.4561	7.7223	5.243	4.4283	4.4363	5.7208	5.4376	3.8866	5.2098	5.9136	2.8934	6.4276	5.4155	5.9998	4.7071	5.0841	6.0121	6.7293	5.0405	4.6988	6.4092	3.4529	5.4416	7.4444	6.8633	4.2133	4.0807	5.4019	6.1691	6.1027	5.2645	6.2843	5.9369	5.9241	6.7118	6.0378	5.0188	4.9745	6.3827
PF3D7_1150400.mrna1_1	PF3D7_1150400.mrna1_1;72	72	5.9418	5.1522	5.4229	6.2075	5.7206	5.6185	5.1202	5.7469	4.9713	7.2564	4.5441	4.9477	5.7255	5.4951	5.2619	5.07	4.8831	6.1301	4.1301	4.025	7.3527	5.3056	5.4219	5.0281	5.3723	4.1546	5.9955	4.5116	5.6792	7.025	5.785	5.0764	6.4	5.5116	5.8014	5.7926	5.1546	9.5241	4.9704	4.7236	4.5273	6.2477	5.6648	6.0764	5.2994	2.441	8.9238	5.1085	5.3052	6.1254	4.1739	6.3487	3.5993	4.3052	6.2361	4.1035	4.6633	4.6241	6.273	4.5741	4.9873	5.5874	6.9654	6.2163	5.5242000000000004	5.7434	4.6035	4.6415	7.163	7.3402	4.5692	5.079	5.7821	6.042	5.9757	4.7949	6.9657	6.2873	6.1989	5.3533	5.5702	4.7479	4.9846	7.0526
PF3D7_1150400.mrna1_1	PF3D7_1150400.mrna1_1;73	73	6.2576	5.1607	4.3183	3.904	4.327	5.4614	4.935	3.479	3.8248	6.2323	4.3212	4.6792	5.5984	5.0934	5.8634	5.2141	5.2939	5.4141	4.6479	4.7549	4.9208	4.6826	5.1202	4.9208	4.101	3.4777	3.3992	5.3854	5.266	5.4179	5.4433	4.2979	3.3161	5.8575	5.2188	4.0807	4.7452	7.9022	5.6465	5.5527	5.3441	4.1135	5.8412	5.8253	6.1619	4.5211	7.5492	5.5744	5.5717	4.8694	5.5125	5.7096	1.8992	4.9255	5.3691	4.1326	3.3561	5.732	5.3519	3.8797	5.1089	4.5801	6.641	5.7085	4.0909	4.645	4.5059	3.4647	6.4971	4.3001	4.7409	4.3583	5.4522	3.8758	5.3041	3.2735	4.8359	5.7208	6.2116	3.8268	5.5619	3.1554	5.1502	6.1894
PF3D7_1150400.mrna1_1	PF3D7_1150400.mrna1_1;74	74	6.0259	5.7107	5.1453	4.6311	4.9193	5.228	5.588	6.1497	3.7991	6.9258	5.3384	4.8987	6.0081	3.853	5.4363	4.9481	5.8699	5.0858	5.0613	5.4313	7.2299	5.2772	5.6094	5.4819	5.6343	5.0027	5.2702	5.6023	5.4128	7.237	6.0972	3.1522	5.1719	5.7509	5.4896	4.7192	4.9528	8.6732	6.4704	5.6261	5.3078	4.3604	5.5075	5.9052	4.6076	5.5373	8.0244	5.5726	4.9991	7.0607	5.098	5.6696	3.275	6.1637	5.3789	4.7274	5.3056	4.3349	6.1825	5.191	5.6334	5.6704	6.6915	5.2917	4.7181	5.7785	4.2653	5.5148	5.5264	5.1119	3.1457	5.4634	5.2016	5.8336	6.0173	4.6999	6.5674	7.0726	6.0007	4.5975	5.5543	3.6724	5.3277	5.3995
PF3D7_1150400.mrna1_1	PF3D7_1150400.mrna1_1;75	75	6.1146	5.3074	3.8258	4.3561	3.5336	6.8291	5.581	5.2063	3.3561	5.6862	5.2211	4.585	5.1371	2.8197	6.9	4.6673	5.1755	3.4289	5.2931	3.4046	5.0904	4.7629	4.95	5.0819	5.4499	4.4621	4.5084	4.437	4.9982	5.3158	5.9862	4.5515	4.3799	5.1735	4.1235	5.2445	2.9837	6.5863	5.7756	5.1293	5.1069	4.9713	5.0308	4.8866	4.1707	4.3568	6.954	6.0206	4.9241	4.1659	4.3226	5.3806	3.5595	4.7393	4.1985	3.9523	4.009	5.4957	5.09	1.5361	5.969	5.3295	4.95	5.3016	3.5583	4.7908	4.6496	4.1627	4.3583	5.3316	4.6023	5.6465	5.0883	5.5771	5.2036	4.8919	5.7428	6.0259	4.934	4.7452	5.3009	3.925	5.1703	3.9727
PF3D7_1150400.mrna1_1	PF3D7_1150400.mrna1_1;76	76	6.5419	6.0014	5.2284	4.4436	3.5583	6.8623	5.3313	6.3334	5.0317	6.0796	5.4346	4.6375	5.4803	3.7803	7.1809	5.1579	5.9955	3.9069	3.9439	5.8525	5.4496	4.8773	4.4601	4.1522	5.4548	4.9787	5.3085	5.5361	6.3377	5.6795	5.0325	4.4867	4.3813	5.2979	4.8659	4.86	4.5311	6.7221	5.717	3.3001	4.5558	5.1305	5.6539	5.153	7.1809	4.6707	7.7342	5.4611	5.4954	4.9523	5.1791	6.3021	5.7412	8.9321	4.4757	4.8043	5.144	4.9959	6.1094	6.6606	5.5125	7.1746	4.607	5.545	6.5692	5.5653	3	5.7674	6.9097	5.2327	4.5354	4.888	4.14	6.8697	7.1172	6.7582	8.2564	5.7639	6.1922	7.1685	8.9891	4.2683	5.4269	6.4199
PF3D7_1150400.mrna1_1	PF3D7_1150400.mrna1_1;77	77	6.3968	5.6387	5.382	6.0168	4.4229	7.6584	5.1898	5.975	3.853	7.5435	5.5515	5.503	5.7046	2.7049	7.7626	3.4751	5.9413	5.5179	4.8354	6.0317	5.6924	3.266	4.4796	4.9556	5.9535	5.62	5.5901	5.6775	5.6467	6.4848	6.6417	4.3031	5.2418	6.6509	4.8831	4.853	4.1127	4.7131	6.0566	5	3.1043	4.6177	3.6565	5.2059	5.842	5.3466	5.6848	5.3356	3.9392	5.9784	5.9866	5.9293	4.2615	6.3406	4.6235	4.2994	4.8222	5.4992	6.4231	6.2847	5.6574	6.6063	6.3959	5.2052	6.4114	6.019	4.5204	5.3632	6.7035	4.7447	4.634	5.3349	5.5762	7.4237	6.1932	6.1475	8.4997	6.1983	6.2759	6.3672	6.8126	5.0325	6.4704	6.8657
PF3D7_1150400.mrna1_1	PF3D7_1150400.mrna1_1;78	78	5.8019	5.7748	5.3667	5.3792	4.9955	7.6568	4.649	5.6826	4.375	6.9336	4.0815	6.0843	5.8625	4.6531	8.2645	5.0435	6.0535	5.017	6.0217	6.5407	6.3918	5.3551	4.9227	4.8349	5.3384	5.1542	3.1094	6.11	6.3226	7.5871	6.7762	2.1077	5.5163	6.0644	5.235	3.3205	4.8395	3.8146	6.2128	4.0197	3.7845	5.3434	5.4273	5.017	6.0413	6.29	5.5326	5.6194	3.9495	5.8965	5.337	5.6311	6.2943	6.8063	6.0041	4.1627	5.8207	5.5429	6.0141	5.854	5.3628	5.9329	6.6754	5.3212	5.263	5.7109	4.5527	5.4439	7.3563	4.7458	4.0652	5.6721	6.6564	7.1942	6.1613	6.6972	8.3784	6.3658	5.6625	6.0054	6.6659	4.5435	6.1564	7.7762
PF3D7_1150400.mrna1_1	PF3D7_1150400.mrna1_1;79	79	7.258	6.7795	6.4179	6.6132	5.0947	9.5539	7.0682	7.7307	5.634	7.9616	5.7167	7.1415	6.7655	5.2716	9.8192	5.5398	7.7698	7.2515	10.9457	7.5423	8.2183	5.431	7.8229	6.3306	5.9896	5.9653	4.5886	9.798	7.8276	7.6186	7.3063	7.5112	6.5022	6.8251	5.8237	5.6112	5.7949	5.2137	6.2873	4.9001	5.4472	4.7404	6.7329	6.5573	6.9409	6.756	6.0555	5.8076	6.0343	6.5557	6.071	5.5886	5.8748	8.2122	5.9665	5.3789	6.1365	7.8359	6.4082	5.8848	5.5665	7.7265	6.9129	5.95	6.9759	8.9522	4.3183	5.1965	5.3516	6.3847	5.6568	6.7181	8.6337	8.1551	6.8178	6.7092	8.7976	6.7451	7.2955	8.321	8.9558	7.4263	7.1935	7.2515
PF3D7_1150400.mrna1_1	PF3D7_1150400.mrna1_1;80	80	6.8781	5.6602	4.5814	6.0244	4.7104	8.9896	5.99	6.1389	3.7592	6.8386	6.497	5.4581	5.9134	3.7719	9.1248	4.568	6.4617000000000004	5.6736	10.0718	6.632	8.1717	4.7819	5.2184	5.9848	5.6993	5.2426	5.2657	9.3016	6.3554	7.6074	6.1469	4.546	5.9807	6.1194	5.1579	4.1293	4.8963	4.6129	5.3916	4.3944	4.6082	5.701	6.1975	4.408	5.7366	5.8128	5.9006	4.4303	5.7412	5.1831	5.5444	5.691	5.9258	7.247	5.9766	5.4026	6.2286	6.156	5.3295	5.738	5.0862	7.8756	5.3255	7.3743	5.3792	7.601	5.5157	5.5981	4.9453	4.7756	5.5865	6.0063	7.168	5.7666	5.7312	5.8344	8.3108	6.1256	6.9097	6.1461	8.1746	5.8425	6.2778	5.8202
PF3D7_1150400.mrna1_1	PF3D7_1150400.mrna1_1;81	81	6.4989	6.8479	5.5059	7.709	8.1874	9.0123	5.826	5.3063	8.2277	6.9536	5.8592	4.5053	7.1849	7.3909	9.6388	4.6702	6.9405	6.1759	5.877	6.3406	6.009	4.0976	4.7782	5.0339	6.0572	4.6843	6.2966	6.4658	6.8512	6.9415	5.7541	2.8836	5.2521	5.9293	4.8909	3.9891	4.6954	4.8037	5.0241	5.2304	4.1052	4.7159	5.5747	5.6628	6.2943	4.9208	5.0968	5.1355	3.5838	5.8807	5.8148	6.6415	6.0279	7.2378	5.7745	5.1965	6.5356	5.9713	6.1524	5.7192	5.3462	7.4993	6.4014	5.9686	5.4039	6.4472	5.4825	6.1991	5.8773	5.5182	4.8639	6.5838	5.855	6.3477	5.2649	5.9821	8.6316	6.4931	6.6982	6.5258	6.527	6.8587	5.8122	6.7238
PF3D7_1150400.mrna1_1	PF3D7_1150400.mrna1_1;82	82	6.5315	5.3291	5.2839	5.8071	5.1823	9.1984	5.858	5.436	5.054	6.4764	5.2634	4.477	5.4131	3.5922	8.2203	5.7051	6.3163	3.2494	5.4403	4.9704	6.3454	4.9973	4.8268	3.8659	5.4841	5.3698	4.7219	5.6611	5.9766	6.3286	6.0361	3.6369	4.4216	5.8507	5.6556	4.0418	4.8048	5.9609	5.6913	4.0027	4.7803	5.62	6.3422	5.8723	5.9919	5.2847	5.5817	2.3219	3.1859	5.7485	4.7934	5.4799	5.7436	6.6433	6.1346	5.6611	5.7544	5.7425	5.285	3.0583	6.211	6.0036	5.9959	6.1785	5.4199	5.7897	4.1144	5.72	5.826	4.6206	3.9495	6.2178	6.3413	5.0272	5.3295	5.9376	8.2082	6.1344	6.8644	5.791	7.1676	5.2307	5.6296	6.0501
PF3D7_1150400.mrna1_1	PF3D7_1150400.mrna1_1;83	83	6.1087	6.6391	6.062	5.7129	3.3406	7.5431	5.8487	6.7929	3.9809	6.4943	6.1262	5.0121	5.213	4.2133	8.2262	4.862	6.7618	6.3939	4.6588	6.1121	5.856	5.6144	3.5595	5.1048	5.8014	4.706	5.1863	5.0815	5.5987	5.8836	5.7323	3.6241	6.2112	5.2365	5.7331	5.054	4.843	4.4222	5.9322	5.2203	4.1993	4.3052	5.7729	5.2668	5.2238	4.3327	5.4053	5.2407	4.0951	7.5825	5.2168	5.9269	5.2137	6.5615	4.9741	3.4983	5.841	5.8063	6.1514	4.7076	5.4138	7.4857	5.8711	6.0275	5.8014	4.9722	4.2273	4.7861	4.887	6.0477	3.5198	5.6392	6.9694	5.4676	5.6147	5.3847	7.0928	6.6235	5.8171	6.6231	5.3427	5.1404	7.0704	6.7498
PF3D7_1150400.mrna1_1	PF3D7_1150400.mrna1_1;84	84	5.4947	6.0779	6.0246	6.0101	3.6837	7.5356	5.3491	6.2651	5.0175	5.898	5.8755	4.0295	4.1489	4.5484	6.6833	4.963	6.4177	5.9449	4.5613	5.9355	5.861	5.0166	4.0312	5.4469	5.4841	5.7751	4.8817	4.5033	6.0957	6.5458	5.4705	4.1416	4.7719	5.5543	5.6221	5.9059	4.0295	5.0963	5.0904	5.5786	4.2257	5.0717	6.0783	5.5607	5.9907	2.8934	5.1942	4.4469	4.3052	6.9363	6.1404	6.2546	4.8074	6.133	5.565	5.1659	5.9167	6.4751	5.6991	5.5317	5.7301	6.8589	6.7293	5.4548	5.855	5.3875	5.5951	6.3151	5.2083	5.7748	4.3611	5.5865	6.7374	5.4902	5.8397	6.3584	7.2881	6.2698	5.6985	6.3475	5.4063	5.246	5.6554	6.9579
PF3D7_1150400.mrna1_1	PF3D7_1150400.mrna1_1;85	85	5.6876	4.9809	4.9787	5.6064	3.7214	6.4774	5.2361	4.6519	4.4046	6.3653	5.441	4.0575	5.009	2.9298	5.5091	4.8324	5.4806	4.3241	4.86	4.8314	5.4951	4.8659	4.319	4.3161	5.5783	5.5027	4.3219	5.4751	4.6775	6.7317	5.4986	2.5705	4.3067	5.7129	5.5157	4.5354	4.765	4.8654	5.0853	5.0561	4.4581	4.7109	5.2544	5.1064	4.6927	4.814	5.04	5.2668	4.2304	5.5416	5.1081	6.044	5.1148	4.4012	5.4931	3.2157	5.7279	4.7708	5.4673	5.2311	4.0488	6.0616	4.546	5.5577	4.8099	5.266	5.2709	6.2869	5.2464	5.4683	4.3861	5.4326	7.0318	5.4979	5.5323	5.6982	6.5633	5.6551	5.4182	5.3455	5.3183	5.0094	5.8807	6.1177
PF3D7_1150400.mrna1_1	PF3D7_1150400.mrna1_1;86	86	6.3445	5.3628	4.6843	4.7944	3.7751	5.8472	5.1014	5.8271	4.6519	6.0058	5.4705	4.855	5.3151	3.0356	5.7184	4.2464	6.0132	4.5832	4.6887	4.6398	4.6058	4.6456	5.2653	4.4983	5.2943	3.1795	3.774	5.0691	5.189	5.4841	5.7043	3.1969	5.0175	4.5546	4.2095	4.2578	4.2165	4.4456	4.6094	2.8032	3.8043	4.4012	5.6418	4.811	5.1579	3.7856	5.6736	5.0605	4.3103	5.5084	5.225	5.594	5.6636	6.1663	4.269	4.0063	4.9937	5.7249	5.9771	5.8804	6.3626	5.7325	5.9343	5.116	5.8861	5.1169	4.9491	5.6129	4.9179	4.7049	4.8495	5.6168	5.6407	4.7263	4.5951	5.3473	6.6101	6.0215	5.6058	6.1993	5.9105	5.4809	5.0811	5.128
PF3D7_1150400.mrna1_1	PF3D7_1150400.mrna1_1;87	87	5.7495	5.6144	4.1465	4.7076	1.6041	5.1863	5.0522	5.0317	3.2479	6.0092	5.1871	3.7474	4.4456	3.6159	5.1603	5.0579	5.6194	3.3234	4.903	6.1691	5.4039	4.7892	3.0976	4.5416	4.749	4.5981	3.9681	4.7692	5.0356	5.4509	5.55	3.2839	3.9791	5.1039	3.3074	4.0224	4.1961	3.797	5.1039	4.7549	4.2578	3.9533	5.0023	4.1293	4.4376	4.1961	5.3583	5.3459	2.2265	4.8987	5.0678	5.4611	4.3889	4.5441	4.8395	3.9117	4.5928	5.4333	6.0047	4.079	5.2114	6.0757	5.0374	5.5242000000000004	5.2168	5.4216	5.1214	4.384	3.858	3.5632	4.6427	3.5945	4.1018	4.8354	5.1751	5.6444	5.2935	5.2234	4.985	4.0883	4.4627	5.0126	2.4594	6.029
PF3D7_1150400.mrna1_1	PF3D7_1150400.mrna1_1;88	88	5.691	4.9991	5.1069	4.7285	3.4316	6.767	5.243	3.9882	2.926	5.5258	5.5792	4.6064	4.8309	4.3554	7.1079	4.757	4.9882	3.8298	4.2906	4.4874	5.7293	3.7708	6.6829	4.9873	5.5236	4.557	5.1767	4.7698	4.9905	5.7576	5.0879	5.6026	5.7887	4.8953	3.9809	4.7306	4.435	4.6713	5.4469	3.991	4.7142	4.8048	4.5053	5.4393	6.6024	4.7501	5.0295	4.3611	5.6772	5.8435	5.5981	4.9855	5.3452	5.2746	4.3611	4.2319	5.2798	6.373	6.1344	5.2547	5.5204	6.453	5.3445	4.1859	5.4118	6.8348	5.4598	5.0135	5.6197	3.8125	5.1679	4.6276	6.8117	6.2338	5.7487	5.3726	7.5212	5.527	5.9848	5.8445	6.812	4.6831	4.9298	6.2559
PF3D7_1150400.mrna1_1	PF3D7_1150400.mrna1_1;89	89	6.2705	5.5683	5.3201	5.0934	4.607	7.7051	4.5292	5.4548	5.1755	6.7357	4.6035	4.9016	3.9533	4.9639	7.2775	5.1587	5.723	4.393	5.8314	3.144	4.701	4.6381	5.7764	6.0866	4.488	3.5059	3.6392	6.0953	5.5537	5.6662	5.889	3.1699	5.5901	5.0076	4.2203	3.6288	3.9467	4.8841	3.5072	4.9383	3.2898	4.7126	5.2821	5.0635	6.4205	5.0422	5.057	5.0674	4.669	6.992	6.3239	5.6676	5.021	6.2811	5.5641	4.6439	3.969	5.4219	5.9821	4.3455	5.0635	7.0457	5.3889	4.6854	5.251	6.2065	4.6616	4.8022	5.2122	5.8912	4.1227	5.2924	5.8058	6.2474	4.9359	5.3576	7.8766	4.1843	5.2754	4.8826	6.649	5.3477	4.6053	6.0639
PF3D7_1150400.mrna1_1	PF3D7_1150400.mrna1_1;90	90	8.6575	5.4542	5.8597	6.2604	5.4686	9.3918	4.9435	6.1142	6.0678	9.4573	5.3716	6.6498	4.7268	5.3001	9.789	5.5279	6.1426	6.2242	5.1534	5.684	9.3326	4.9959	8.2734	9.4031	5.8948	5.541	4.645	5.62	6.8717	10.2304	7.0115	7.4903	8.8933	6.3422	4.3916	4.1906	5.106	5.5931	5.1408	5.857	4.6223	4.9131	5.4725	4.8846	8.1456	5.9193	6.7561	5.054	5.3771	6.1406	5.7647	6.89	6.2619	6.4199	10.8782	5.0361	5.0085	7.0915	6.1759	5.9706	6.4756	8.0918	6.6456	5.5188	10.0026	7.3057	4.9741	5.9427	8.057	11.9054	5.3345	6.1098	7.9015	7.4724	7.1773	6.5242000000000004	8.1947	6.5972	6.8616	9.927	7.7483	5.7255	7.0442	6.6693
PF3D7_1150400.mrna1_1	PF3D7_1150400.mrna1_1;91	91	9.1427	6.7947	7.1131	6.9089	7.7921	6.9015	5.8311	6.0717	9.6689	8.9388	7.3077	7.243	5.943	8.751	7.005	5.8912	5.3896	5.4864	7.0886	6.7478	10.0592	6.7922	8.4706	8.5683	6.3916	5.0308	4.7602	6.6078	6.8625	9.3946	7.9542	8.1467	8.7771	6.7556	6.2001	5.4118	5.9381	5.5671	5.8035	5.9112	5.9939	7.5186	5.7913	6.3509	8.5962	6.9822	6.8449	6.3271	6.0244	6.7131	6.5727	6.4325	6.292	5.8525	5.6109	5.2079	5.9516	7.2185	5.9253	4.8723	6.1216	6.79	7.3888	6.0369	10.8595	7.1636	4.4848	9.0375	7.747	8.1139	7.5415	6.2286	8.4814	7.7343	6.8943	6.9931	8.46	7.4769	8.0689	10.882	7.3831	6.3304	8.817	6.6538
PF3D7_1150400.mrna1_1	PF3D7_1150400.mrna1_1;92	92	9.5345	6.8515	5.8728	5.9444	6.3448	7.0345	5.4033	5.489	5.7358	9.6184	4.5002	7.3753	5.6285	6.0915	6.9234	5.7339	6.0598	3.9709	6.5887	7.3445	10.6175	5.4512	12.2081	8.2876	5.4656	5.7856	4.5527	4.9658	7.3688	7.9833	6.3429	12.6318	8.3877	6.4031	4.5503	3.4087	5.5898	8.9647	6.4728	5.3208	5.9537	4.5503	6.2957	3.729	7.9081	6.3109	8.929	4.6753	4.9026	6.4279	5.8763	6.3595	6.1483	6.8844	5.7533	5.7637	6.3945	6.8591	6.9668	6.4383	6.5696	6.8887	5.8941	6.3547	9.5188	7.2685	4.6264	6.015	10.0869	7.4005	6.2018	6.4882	8.3249	7.6613	7.1811	6.8293	8.4603	5.5515	8.1535	9.5567	7.3288	5.9477	6.4786	8.4195
PF3D7_1150400.mrna1_1	PF3D7_1150400.mrna1_1;93	93	9.4574	6.5396	5.7501	6.6885	5.7618	7.6532	5.7293	4.9937	5.5497	10.3047	5.6957	7.5294	5.6868	4.1069	7.8631	6.0244	5.6993	4.8773	6.8437	7.4416	10.9851	4.696	8.9762	8.4348	5.9939	5.1073	4.9914	6.1955	7.012	8.4446	6.2771	8.3192	8.3628	6.2317	4.7038	4.7225	5.2008	8.3503	6.0424	6.467	5.2593	5.1851	6.6336	5.4841	7.8529	7.1888	8.0759	6.3759	6.0431	6.013	5.2865	7.0208	6.9815	6.6275	7.2332	5.1562	6.9041	7.0246	6.2016	7.0367	5.7129	7.5609	6.2083	6.3185	8.6695	6.1981	3.8914	6.7582	10.0731	7.6727	6.2114	7.1976	8.8077	7.031	7.4513	6.8425	8.8785	6.8092	7.258	8.581	6.1223	6.2587	8.1239	9.5067
PF3D7_1150400.mrna1_1	PF3D7_1150400.mrna1_1;94	94	8.8731	5.7482	5.568	6.0843	6.3614	7.7094	6.1418	6.2668	5.1497	9.4986	6.4135	8.809	5.5543	5.9348	7.6922	5.8311	6.3776	5.7412	5.796	6.8938	11.9252	4.4276	7.9367	8.5719	5.8125	8.1594	5.3423	4.9681	6.9323	9.6156	6.7884	8.833	8.0852	6.5206	7.2398	5.0747	5.5647	9.0677	7.1491	5.4363	6.1783	5.5084	5.3858	7.0157	7.9291	6.3163	8.2854	6.817	6.1216	7.5491	5.9736	6.7841	6.9409	7.6648	6.5458	5.9378	5.7266	6.2716	5.7766	7.1564	6.2891	6.7467	7.1439	6.0257	9.188	6.2694	5.581	6.0603	9.2895	7.7396	5.532	6.1581	8.7495	7.6171	7.5762	7.109	8.7561	7.4528	7.5382	8.7456	6.8796	5.9602	6.7096	8.5608
PF3D7_1150400.mrna1_1	PF3D7_1150400.mrna1_1;95	95	7.8601	5.6288	5.323	6.5398	4.9279	7.9159	5.9542	5.811	5.6088	8.1213	5.254	7.5674	6.1418	5.5789	6.9526	5.4393	5.2998	5.5708	6.247	5.9771	11.2906	5.0237	8.6601	7.7776	5.1428	8.5686	5.1603	4.3604	6.8773	9.4169	6.9975	7.7621	7.8595	5.7374	7.0922	4.846	5.3423	8.4941	6.788	3.8197	5.9404	5.1934	5.5886	5.7554	6.9745	6.292	8.0825	5.9828	6.1079	6.824	5.7829	6.3461	6.2298	7.561	6.761	6.7343	5.8207	6.5606	5.975	6.6665	5.8407	7.3024	7.8326	5.8814	8.2813	6.3241	5.3568	6.4358	8.5552	7.1214	6.2756	6.1477	8.4735	7.5824	7.353	6.4598	8.3863	7.0353	7.5758	8.4001	6.7014	4.8515	7.6468	8.6744
PF3D7_1150400.mrna1_1	PF3D7_1150400.mrna1_1;96	96	7.7303	5.9846	5.4512	4.9639	4.682	6.592	5.2396	6.0579	5.1214	8.7155	5.6616	6.1493	5.1318	5.1408	5.7798	5.7495	5.4854	5.4436	5.5647	6.3461	10.2574	3.5583	7.6502	7.2296	6.2677	9.0242	4.7104	5.7816	6.763	7.8406	6.415	6.439	7.2966	6.5756	8.2298	3.9241	5.2145	7.4964	6.5547	4.9593	6.0717	4.2869	5.3237	5.3854	6.525	6.2739	8.3461	6.0991	6.105	5.0561	4.6439	5.8176	6.997	6.0477	6.6082	6.1659	5.9296	6.9052	5.5966	7.2071	5.9172	6.911	7.2154	6.071	7.4261	6.6283	4.3298	5.723	8.5197	6.8237	5.8117	5.8836	9.0933	7.2519	6.7353	6.5563	8.5509	6.2311	7.6304	7.6004	6.8392	4.6633	5.61	8.3098
PF3D7_1150400.mrna1_1	PF3D7_1150400.mrna1_1;97	97	7.5806	4.9312	6.1733	5.8989	5.6314	6.458	5.6918	5.8785	4.2832	8.4839	5.4548	6.0723	5.4185	4.4053	6.3674	5.0237	5.7477	5.1064	5.487	6.3816	10.6013	4.6854	7.2546	7.0584	5.9298	7.2488	5.6177	5.9713	5.8319	7.6499	5.9348	7.3125	7.0555	6.2608	5.8834	5.4998	4.2095	8.0826	5.9853	4.6792	5.0237	4.5904	5.2327	5.4571	5.605	5.4634	7.9157	5.9148	4.845	5.6505	5.3067	5.844	5.3677	6.1627	5.5573	5.1554	5.366	7.0888	5.6918	5.8728	6.2151	7.3381	6.7604	6.3549	7.4258	5.7666	4.861	6.1198	8.7294	6.0444	6.1436	6.6175	7.7105	7.1548	6.2044	5.824	8.8442	6.2367	7.3558	7.6086	6.2826	4.8099	6.8864	6.7036
PF3D7_1150400.mrna1_1	PF3D7_1150400.mrna1_1;98	98	7.2149	5.3509	5.2315	5.0112	3.742	6.0764	5.5549	4.1194	5.3125	6.8641	4.1489	5.4581	5.2869	5.272	5.9512	5.7002	5.3792	4.466	4.0286	5.4226	8.2011	4.4162	5.9709	6.7766	5.3366	5.7216	3.5922	4.1177	5.4009	6.2513	5.6719	5.3001	6.9565	5.9646	5.4158	2.8817	3.844	6.0002	6.0398	0.5261	5.5173	3.7004	4.3526	4.5868	5.7184	4.887	6.4224	5.0609	4.0925	4.856	5.133	5.3395	5.0875	6.3341	4.9141	5.0751	5.5865	6.1024	5.8405	4.4634	5.7842	6.0896	5.8972	5.4269	5.5768	4.4303	3.1177	5.9411	6.5484	5.9392	5.1247	4.9932	7.9658	6.4371	5.7325	5.5868	7.7525	5.3277	6.875	6.0909	7.434	4.1882	5.0887	5.1759
PF3D7_1150400.mrna1_1	PF3D7_1150400.mrna1_1;99	99	6.1609	5.438	4.5173	4.8379	4.439	5.2036	5.1264	3.7247	3.8207	6.6324	4.6288	4.4482	6.0358	2.5534	3.84	5.3459	5.0955	5.3005	3.9392	5.8512	6.5995	5.1383	5.1989	5.942	5.7186	5.3114	4.6921	4.8445	5.5561	5.9281	6.126	3.9937	4.5078	5.4793	3.9964	3.9136	4.1457	3.9439	5.3709	2.3477	4.9236	3.9855	5.4067	3.9514	4.4449	3.9561	5.5537	4.9222	4.61	4.4744	4.8115	4.9083	5.3937	4.7824	5.0045	5.0081	4.7793	4.8237	5.3913	4.6404	5.1623	5.6067	5.3377	5.3802	4.9505	5.1094	4.5777	5.6135	5.2821	5.3875	4.9914	4.9676	6.2623	5.9491	5.6982	5.1106	6.9337	5.7581	6.1379	5.8217	4.0215	3.5874	5.1727	5.8117
PF3D7_1150400.mrna1_1	PF3D7_1150400.mrna1_1;100	100	6.2955	5.545	4.4175	5.3509	4.2913	5.1473	4.9146	5.2765	3.2675	7.9304	6.2122	5.1214	4.5981	2.1473	5.463	5.4005	5.076	5.8926	4.3248	5.0819	6.8442	4.4861	5.2494	4.7164	5.3792	5.8941	2.8836	4.3327	5.5951	5.7238	6.6248	2.7991	5.9612	5.7347	5.6023	3.157	5.5345	5.2743	5.6865	5.1367	5.3586	5.4986	5.7035	4.3484	7.2424	4.5298	6.5449	5.7991	3.7803	5.6862	4.0054	5.5441	3.9449	4.5129	4.9754	4.4263	5.2161	5.6536	5.6778	5.5323	6.1129	5.3971	5.9069	4.9284	4.7918	5.2273	4.5577	8.3175	4.3632	5.7511	5.223	5.5423	7.2383	6.3279	5.0488	4.9941	6.9445	5.2008	6.1953	5.5314	5.1436	3.9088	8.8975	4.861
PF3D7_1150400.mrna1_1	PF3D7_1150400.mrna1_1;101	101	6.8245	4.9103	5.5996	5.435	4.7623	5.1747	5.2902	4.5217	5.2574	7.0886	5.4673	6.408	5.1465	3.6747	4.6616	5.1039	6.1289	4.3611	5.9243	4.5198	7.1977	5.0072	5.3607	4.8309	6.8863	5.1934	5.9674	4.6848	5.5937	6.0141	6.6741	5.441	5.2153	7.1396	4.842	4.889	6.4104	5.8777	5.6171	5.1272	5.2087	5.0609	4.915	4.6837	5.8321	5.1981	6.7608	4.5662	4.0712	6.3291	5.06	4.0832	5.2269	8.1041	5.0409	5.5008	4.7819	6.1003	5.6302	4.9598	5.2001	6.2388	5.8032	5.9973	6.8539	5.7353	5.0343	5.7605	5.2083	5.5304	4.5441	5.4925	7.1105	7.0204	5.8058	5.8189	7.3895	5.6026	6.873	6.4472	4.9914	2.7203	5.2269	4.2403
PF3D7_1150400.mrna1_1	PF3D7_1150400.mrna1_1;102	102	8.4296	5.1194	6.1041	5.3512	3.2172	5.8987	5.7134	4.7257	4.5922	8.4214	5.7112	8.6506	5.1252	5.0695	5.6194	5.6859	5.5491	6.7413	5.4679	6.4954	6.9934	4.903	5.7889	5.3413	8.2858	4.4515	6.2407	5.3085	5.7434	6.896	6.4738	4.1169	5.5447	8.2434	5.6194	6.4558	7.9427	5.2032	5.2149	3.7236	3.3161	3.384	6.0921	6	7.8597	6.0963	5.4803	5.2928	3.9317	7.7593	7.4757	5.257	4.9364	7.128	5.4373	4.9126	6.1071	4.6106	6.2321	6.0976	4.7377	6.9124	6.7608	6.5232	5.6576	5.8637	4.5644	5.5835	6.9027	5.671	5.0005	6.0966	5.7679	4.9189	6.5711	5.6814	6.8367000000000004	5.5198	7.3817	6.4519	3.6253	4.6531	5.9437	6.7905
PF3D7_1150400.mrna1_1	PF3D7_1150400.mrna1_1;103	103	8.0789	5.5653	6.0239	5.5801	3.1489	5.5264	5.9498	5.7363	4.8505	7.9824	6.2593	8.7518	6.3866	4.5807	4.2479	5.3198	6.3835	7.1706	3.7236	7.2917	7.0718	5.0184	5.3345	6.25	8.7833	4.7361	6.2418	5.5567	7.2052	6.0466	7.1575	4.9519	6.0117	8.9346	5.0135	5.9715	8.5542	4.9964	5.384	5.5301	5.581	5.5835	5.3001	6.3778	7.8861	5.3646	5.3306	5.5735	4.7793	8.7581	7.2679	5.504	6.7958	7.9806	6.3705	5.7682	6.682	5.8125	6.0875	5.5008	6.0913	6.4474	6.9988	8.5207	6.5454	6.035	5.6747	6.9156	8.5122	7.2745	5.6924	7.7042	5.9095	5.299	5.516	5.5945	7.1117	5.7225	9.281	7.0772	5.7428	5.0989	7.1425	8.3124
PF3D7_1150400.mrna1_1	PF3D7_1150400.mrna1_1;104	104	7.4526	5.7811	6.3487	6.1791	4.9439	5.7687	6.201	5.3712	5.3298	8.1995	5.3114	9.5313	5.3933	4.9547	5.8931	5.7753	6.0027	7.1998	5.9595	7.9063	6.8885	5.7863	5.2491	7.0842	9.0515	5.0219	7.719	6.2638	8.298	7.3079	8.7784	4.5699	6.9214	9.4162	6.0023	7.944	9.8621	5.572	5.0108	5.2079	5.4663	6.9788	5.8667	6.5642	7.8394	6.5086	4.8304	5.8176	4.5148	7.7695	8.7805	6.2132	6.5078	9.758	6.0951	7.001	6.8495	5.701	5.7369	3.9727	7.4377	7.3271	7.6342	7.6097	8.6079	6.897	4.4848	5.6047	7.8568	4.8006	6.6141	7.431	6.6163	6.7612	6.7069	7.2306	7.9287	5.7671	8.8964	8.7421	6.9408	4.4101	5.9231	7.8489
PF3D7_1150400.mrna1_1	PF3D7_1150400.mrna1_1;105	105	9.1764	5.7344	5.9955	5.86	3.0303	7.5388	5.272	4.1359	4.2196	9.0187	4.9764	8.0578	6.1661	3.3176	8.256	5.8019	5.9669	7.6477	4.2219	8.7732	7.2511	5.2976	5.1918	7.7095	8.3834	5.5859	7.15	5.8053	8.933	6.6125	6.9298	4.85	7.9287	9.2304	4.7882	7.7128	9.1774	5.9033	6.2005	5.6008	6.132	5.079	5.6876	5.9174	8.7446	6.413	5.5756	6.1463	5.0535	7.9269	9.274	6.0308	5.5289	9.8617	5.6929	5.6197	7.8872	6.0459	6.3329	6.0817	6.8981	7.0969	7.8499	10.465	7.2821	5.9853	5.5049	4.5521	7.9017	5.3809	6.1679	8.812	5.9345	5.8649	5.5543	6.3357	7.7929	6.3154	10.6864	7.639	6.614	3.5692	6.1041	9.0301
PF3D7_1150400.mrna1_1	PF3D7_1150400.mrna1_1;106	106	7.9347	5.5999	5.6444	5.7856	4.3519	6.9576	6.2683	5.2972	4.7544	7.7376	4.6188	8.063	4.4256	4.6305	6.5601	5.5192	5.4561	7.258	5.5656	9.9824	7.5033	5.8537	5.9105	8.4411	9.2775	7.869	8.3755	6.1167	9.9977	6.3821	6.767	5.9103	8.381	9.3542	7.3228	8.9227	9.3894	5.7021	5.1851	5.62	4.3674	4.8212	6.2436	5.6831	8.3637	6.5917	6.2436	5.779	3.8309	8.2078	8.7516	4.7929	5.8071	10.0527	5.7721	6.972	7.421	6.2828	5.8652	6.7319	6.6642	5.8102	6.5214	8.673	6.6914	5.7525	4.8802	4.6786	8.6841	5.6562	6.2889	8.101	7.6552	6.3521	6.4273	6.4	7.6195	5.8753	9.5212	6.6568	5.3667	4.6041	5.5261	9.1336
PF3D7_1150400.mrna1_1	PF3D7_1150400.mrna1_1;107	107	7.4215	5.4453	5.3212	6.1249	5.1102	8.2097	5.7824	5.9086	4.943	7.7138	5.6226	9.2118	5.1214	4.7431	7.6432	5.887	6.1077	6.6291	4.7159	7.5372	7.9155	5.017	6.2369	7.7687	8.9843	5.5226	8.1663	4.4841	8.4467	6.7038	6.3131	5.9189	7.8784	9.6078	5.4621	8.3499	9.6345	6.7953	6.4084	3.4995	5.9507	7.4434	5.6253	5.6138	7.6885	7.287	6.5454	5.9265	5.054	8.5894	8.7419	6.2083	6.0407	9.786	6.1793	7.157	6.744	6.2828	6.7342	6.4067	7.3721	7.057	6.5953	8.2268	7.2574	6.0435	4.6392	5.1639	8.4787	6.0085	6.6288	8.0513	5.6159	5.9045	6.2902	6.8509	7.0543	6.4256	8.9463	7.1126	6.4418	3.6814	6.8116	9.4352
PF3D7_1150400.mrna1_1	PF3D7_1150400.mrna1_1;108	108	7.843	6.1449	5.1914	5.281	3.332	8.1589	5.6485	5.285	4.466	7.6389	6.1823	9.1068	5.5454	4.0712	7.4572	5.2016	5.8637	7.1822	4.2817	7.8323	7.4133	5.0457	5.3377	6.203	7.928	6.1227	7.1586	6.1461	7.5921	7.0725	6.9141	5.2071	6.4819	8.9652	4.8298	7.334	9.2666	5.6415	5.857	5.1064	3.7214	5.2627	5.9612	5.439	8.9187	7.1625	5.3183	4.4686	5.0579	6.5297	7.7433	5.4944	7.1507	10.2489	6.1797	6.2147	6.5761	6.2046	5.7538	4.7257	6.7577	7.7827	6.493	7.5718	7.2789	5.7388	4.9355	4.8909	7.2225	5.4016	6.0742	7.5682	6.1556	6.6266	4.3951	6.3889	7.4799	5.9791	8.045	7.564	6.6831	5.281	5.4915	9.2557
PF3D7_1150400.mrna1_1	PF3D7_1150400.mrna1_1;109	109	6.5014	5.7687	6.0913	5.8748	5.0103	6.5362	6.2409	5.3985	4.5717	7.0266	5.436	7.7511	5.922	4.7623	6.379	5.6505	6.2288	7.5055	5.5204	8.6643	6.2052	5.8061	7.4296	7.5684	7.7694	5.2203	6.7602	5.7557	7.2673	6.1914	6.013	7.391	7.991	7.8738	6.0542	7.3527	8.7292	5.9181	5.4466	4.7225	4.9016	5.4761	5.0378	5.9146	7.9009	5.7466	6.2604	5.6764	4.8298	6.5999	9.0303	6.0387	5.7621	9.3311	5.6562	6.2359	5.2802	6.7226	5.9812	7.5701	6.9415	6.8492	5.7206	7.5891	6.52	5.7889	4.3882	5.0768	7.7747	5.7142	5.8547	7.0869	8.0202	6.9691	8.0453	6.3932	7.3345	5.9803	8.2522	6.8366	5.0785	4.275	5.9588	8.2455
PF3D7_1150400.mrna1_1	PF3D7_1150400.mrna1_1;110	110	8.446	6.1262	6.9153	6.8586	4.7866	7.2111	5.7398	5.8585	4.6112	8.3757	6.9319	10.0424	5.9203	4.4925	6.382	5.9912	6.6023	5.855	6.9813	9.0851	7.3823	5.8926	8.9454	9.6682	7.7648	5.3771	6.8595	5.9279	9.0623	7.3216	6.9168	8.654	9.8583	8.4898	5.0802	6.3942	7.6078	5.3295	6.9477	4.7787	6.3431	5.1135	5.9397	6.0736	8.4763	6.7657	5.8475	6.883	3.7159	6.3105	8.4544	5.9413	6.8398	9.2862	6.1526	6.6087	7.3711	8.9824	6.6913	4.7549	6.2871	6.8768	6.4441	10.2126	8.3102	6.9507	5.497	5.7363	9.376	6.1867	6.1278	8.9543	11.0701	6.5512	6.2583	6.4687	7.6305	5.8639	9.5874	8.6861	6.9765	3.7159	6.0464	9.1805
PF3D7_1150400.mrna1_1	PF3D7_1150400.mrna1_1;111	111	7.7466	5.3968	7.0876	5.7769	5.5432	7.4198	8.8873	10.4949	5.5892	8.0465	7.4349	10.6704	6.4026	5.615	7.6413	5.9962	10.9683	7.259	5.4107	8.7498	7.4341	6.111	7.0841	12.1407	6.7348	6.2194	5.6747	6.0448	8.8659	7.5352	6.8935	6.4464	12.2454	7.105	5.5154	5.1942	5.9205	7.5892	6.387	5.1148	5.1558	6.5627	5.4323	5.2411	8.1052	6.1783	6.0993	6.5469	6.045	7.2228	9.9285	5.8402	7.2835	9.5354	5.8288	6.5809	6.2776	6.7821	5.926	5.6285	6.3987	6.9791	7.8637	8.9291	8.1512	9.4951	3.6485	6.0101	9.3556	5.7803	6.5458	7.2662	7.4139	6.6469	6.9201	6.2386	7.1424	7.0056	8.0052	8.0164	9.246	5.3844	7.2351	9.5897
PF3D7_1150400.mrna1_1	PF3D7_1150400.mrna1_1;112	112	7.2995	6.4187	5.8017	6.0286	5.5613	7.3208	5.9798	5.4138	3.4489	7.2585	5.2254	6.4477	5.8681	2.0909	6.4219	5.4286	6.2112	5.9639	5.649	6.9272	6.4555	5.4326	6.1785	10.8633	5.7156	5.8146	5.6656	4.8415	6.5854	6.7355	6.5671	3.9402	11.061	5.1198	5.5577	4.627	6.4323	5.5756	7.2349	4.915	4.5856	6.0512	5.6781	5.5647	6.3675	6.5959	5.5807	7.0913	5.6296	5.5166	6.8234	5.7471	6.28	7.5075	5.667	5.7568	6.3925	5.8301	5.6562	5.3695	6.1241	6.8178	7.0122	7.4207	5.3747	7.3953	5.6857	5.3487	8.7997	6.1908	7.168	7.1444	6.8582	5.3023	5.3865	6.8444	7.3198	6.2248	7.7111	5.1619	7.2199	4.5236	5.7671	9.5337
PF3D7_1150400.mrna1_1	PF3D7_1150400.mrna1_1;113	113	6.5351	9.4197	5.6264	5.3851	4.6415	6.6063	5.8359	6.2634	4.7682	6.9398	6.2746	6.1791	4.2063	4.1993	6.1863	4.9406	5.5577	7.4979	6.1725	6.8088	5.36	4.4012	3.849	4.89	6.0544	5.6032	5.9293	4.6954	7.8237	6.2112	5.7993	3.3234	5.4393	6.2213	4.9481	5.1926	5.1791	5.2141	6.2428	7.8449	3.516	4.7268	6.4576	5.853	5.7677	5.922	5.7631	6.0475	4.7729	5.0904	6.2826	5.7195	4.6719	6.5075	5.1152	5.5339	6.4195	5.9878	5.7018	5.2946	5.4886	5.5774	6.4625	6.4699	4.6182	5.5978	5.2517	5.1783	6.4316	5.6424	6.6736	5.888	5.5898	4.9509	5.9959	5.4419	5.8914	5.7363	6.2186	5.851	5.4259	4.1906	6.1769	8.5218
PF3D7_1150400.mrna1_1	PF3D7_1150400.mrna1_1;114	114	5.9616	6.0332	4.9727	4.7876	4.9074	6.947	5.6331	5.3768	5.0505	6.4883	6.6146	4.2165	5.2772	2.9873	5.7382	5.1383	6.1912	5.6413	5.5561	5.4283	5.193	4.7452	4.0687	4.9782	5.7703	5.5868	5.4148	5.2468	4.9458	5.8281	4.8253	3.957	6.0437	5.0947	5.625	5.4796	5.1379	3.278	4.7479	4.3764	4.292	4.9964	5.5242000000000004	5.2806	4.9644	5.3913	4.7219	4.9122	3.3363	3.8094	5.8184	6.0936	4.6076	6.5283	4.4489	5.8053	4.4396	6.1733	6.1416	6.1268	5.4243	7.1215	6.3992000000000004	5.135	5.8465	5.2917	5.3663	5.9782	6.6094	4.8248	5.5904	4.797	4.3764	5.0233	5.6076	6.6405	6.4979	5.852	6.4009	5.5229	5.3345	4.8753	6.3509	6.9829
PF3D7_1150400.mrna1_1	PF3D7_1150400.mrna1_1;115	115	5.8339	5.5279	4.5323	4.842	3.9174	7.3279	5.5702	3.4396	3.6159	5.8659	6.2042	4.1763	4.6633	3.857	7.3769	5.1926	5.6076	3.5874	7.6913	6.6391	5.7613	2.6803	5.009	4.1906	5.9718	3.9298	5.9676	5.712	5.9814	6.025	5.4158	3.7517	4.6893	5.4019	5.5963	5.1695	4.7344	5.1235	4.6616	4.3799	3.0161	3.8156	5.5741	5.3255	4.4666	4.8943	4.9364	5.6556	3.9644	4.6035	4.8058	5.0665	4.516	5.7098	4.8758	4.4705	5.2854	5.7777	5.745	4.8763	4.7955	6.6946	10.3205	5.4456	5.4944	5.2869	4.5892	4.6352	5.5429	4.5198	3.3813	5.0201	5.599	5.1318	5.0094	5.2806	6.6922	5.8968	5.5546	3.669	4.7142	5.36	4.7087	5.9129
PF3D7_1150400.mrna1_1	PF3D7_1150400.mrna1_1;116	116	5.1538	5.4189	5.0378	3.5497	3.1127	5.4594	4.4712	4.843	5.6792	4.9764	5.8166	1.3785	4.8359	4.1595	5.2192	4.8089	5.6215	4.7666	4.5053	4.3176	5.1408	5.0228	4.6696	5.098	5.2728	3.7214	5.465	4.706	4.5097	5.3288	4.6628	5.4172	3.5644	5.2273	5.2338	1.3896	4.7787	4.7203	4.7328	4.4269	5.5472	4.6753	5.8097	4.6599	4.4482	4.4705	4.6582	5.1631	4.6439	5.1164	4.7671	5.0755	4.5674	5.3533	5.0841	4.2891	3.7655	5.9697	5.5714	5.2817	4.7729	5.0993	5.6993	5.3198	5.4967	4.591	5.3071	6.0609	4.1554	4.9837	4.4764	4.6433	5.7653	5.323	5.5512	5.4757	5.8585	5.7027	5.6554	4.2928	5	2.3533	4.98	5.6826
PF3D7_1150400.mrna1_1	PF3D7_1150400.mrna1_1;117	117	5.8848	4.6662	4.729	4.3038	3.0461	5.4039	4.6017	4.9355	2.9782	4.756	5.6651	3.6381	4.6035	3.6982	5.7842	4.7431	5.4565	4.1993	4.5916	4.6753	4.5033	4.5969	4.0339	5.2437	5.2277	4.9699	5.898	4.6513	4.477	5.1707	5.5014	0.9709	5.5379	5.4857	2.7181	4.3147	4.2668	4.6017	5.3906	3.263	4.8314	4.5497	4.8699	3.6381	3.4074	3.0892	4.7949	3.9411	5.0695	4.067	4.0798	4.7527	2.7949	4.4343	4.4316	3.4155	5.1227	4.5014	5.6035	3.8379	5.4135	5.6109	5.527	5.0479	5.3899	4.6456	3.4249	4.8684	5.6639	5.3872	2.8639	3.7366	4.5699	4.5304	4.3792	4.4957	5.6363	4.4046	5.4806	5.3579	5.5689	2.9486	4.6392	5.1546
PF3D7_1150400.mrna1_1	PF3D7_1150400.mrna1_1;118	118	5.5084	5.6171	4.735	5.5373	3.9126	6.6854	5.3114	4.4725	1.6508	6.2494	5.8709	4.6685	4.2102	3.541	6.496	4.4906	5.2353	4.3255	4.4269	5.36	5.2415	4.1135	5.1546	6.0079	4.969	4.84	4.3716	5.3262	4.842	6.1338	4.904	3.61	4.4718	4.9745	4.852	1.9561	4.4263	4.0081	4.5928	3.4647	3.7623	3.7355	4.8319	4.4796	4.6058	3.9336	5.6582	5.1085	3.9458	4.2365	5.1098	4.3964	3.5298	4.8339	4.9331	3.1276	5.3597	4.9345	5.7671	5.0475	4.917	6.2642	5.191	4.9069	4.4216	6.062	3.9021	4.8268	4.7175	4.4496	4.6932	4.1554	4.3716	6.9144	5.4883	5.2388	7.959	4.6375	5.3639	5.0148	6.9322	4.0917	3.6404	5.8374
PF3D7_1150400.mrna1_1	PF3D7_1150400.mrna1_1;119	119	5.6996	6.2634	4.6253	4.0875	1.157	5.9864	5.1052	5.4243	4.546	5.5527	5.3837	5.3747	4.9991	3.845	6.0624	4.9644	5.211	3.111	3.7803	5.0241	2.905	4.2319	4.9639	4.8768	4.7301	3.4155	0.1375	3.9709	5.6707	5.0695	5.1359	2.846	4.6685	5.4022	4.2188	4.0635	3.0126	4.6017	4.9864	3.6803	3.3205	4.0522	4.4535	4.6719	4.4627	3.7257	4.3038	5.0828	1.251	2.774	4.009	4.2149	3.6508	5.6946	4.8674	2.7049	3.2675	5.0968	5.3316	4.4162	4.7425	5.537	4.2227	4.7142	5.0921	5.4413	2.9709	3.319	4.5564	4.5404	3.384	4.9709	4.8115	5.5097	4.4121	4.5558	6.5261	4.0418	5.0938	5.1144	4.6786	2.7887	4.1035	4.3262
PF3D7_1150400.mrna1_1	PF3D7_1150400.mrna1_1;120	120	5.983	5.7592	5.3363	3.5097	3.6576	5.9946	4.7495	2.3813	3.7452	4.0824	5.2491	3.26	4.6559	2.5236	4.4588	5.3226	3.8227	3.2957	4.1432	4.717	5.3889	3.2675	4.4039	4.7629	4.4679	4.3434	3.2311	4.6456	3.8709	5.1819	4.7613	4.111	4.9955	4.6153	2.8053	3.6904	3.4046	2.1177	5.5407	2.4854	4.6876	4.5046	5.3452	3.6229	2.0909	3.2494	4.6047	4.5204	3.6381	3.0391	4.5304	4.6932	3.5789	4.8885	4.7065	3.6519	4.4356	5.636	4.7219	3.8349	5.3568	5.2203	3.4249	4.7032	5.2498	5.1481	3.8104	5.0339	4.0081	5.7369	4.0652	3.5072	5.6924	5.3023	3.4568	5.0955	5.8748	4.6753	5.1326	4.6977	5.1218	3.9165	5.1687	3.8063
PF3D7_1150400.mrna1_1	PF3D7_1150400.mrna1_1;121	121	5.7263	5.6044	4.8831	5.4293	4.2157	5.1326	5.1223	3.943	3.8972	5.5644	5.9052	3.8689	4.5078	1.4222	4.6611	3.9486	3.9279	4.4919	4.9575	5.3992000000000004	5.6159	4.4751	4.8278	3.7991	4.2645	4.7661	4.1018	3.2795	5.1727	5.3614	5.021	3.4673	3.254	4.8099	4.9616	2.9561	5.0734	4.9402	5.537	2.8718	5.1635	2.4356	4.8161	4.7903	4.0161	3.9326	6.1473	4.4893	3.6713	4.5521	4.7334	4.3889	4.1432	4.6893	5.3677	5.0058	5.4957	6.0755	5.701	3.4046	5.013	5.1751	4.2578	5.1027	4.5686	4.5223	5.0496	5.3494	4.0188	5.3295	5.2055	5.0361	4.153	4.5204	4.2532	5.6848	6.1659	4.8243	5.3892	5.2396	3.7549	4.1326	5.3309	5.5829
PF3D7_1150400.mrna1_1	PF3D7_1150400.mrna1_1;122	122	6.5593	5.7173	4.5981	4.8738	4.275	6.2675	3.8982	5.0246	2.8053	5.7674	5.9912	4.0488	5.0492	4.3377	6.1512	5.0233	4.5179	3.7549	4.7093	4.4712	4.3813	2.6229	5.986	4.0391	4.3695	2.3448	4.0435	4.2817	5.3262	5.84	5.406	0.7137	5.0501	4.1635	3.7159	3.6276	5.144	4.4983	6.1142	4.7247	4.851	5.1918	4.5279	4.0644	4.3861	4.9179	5.2817	4.557	3.9279	3.2063	4.6792	6.4553	4.7913	4.8243	4.4588	4.735	5.6415	6.1073	6.0849	4.8919	5.1239	5.9035	5.0951	4.6147	4.3434	4.7208	3.5765	4.627	4.5323	5.2327	1.4222	4.5385	5.3674	5.2052	4.6218	5.4403	6.1227	4.2898	5.228	4.1043	5.596	1.7093	4.6053	3.2645
PF3D7_1150400.mrna1_1	PF3D7_1150400.mrna1_1;123	123	6.3221	6.1024	4.4522	4.0027	4.1723	5.3078	4.7115	3.774	3.3519	6.2968	6.0938	4.1318	5.2987	3.9681	5.8795	4.7923	6.0685	3.7623	5.2319	4.9919	5.3012	2.9449	4.568	4.4581	4.9312	2.8359	4.3519	5.0081	5.8377	6.1924	4.3241	1.4005	3.9477	4.568	5.5385	3.7527	5.054	4.8948	5.3402	4.7098	4.5981	2.7159	4.4033	4.7328	4.1707	4.5198	5.116	5.706	3.6229	3.846	4.3327	5.9224	3.0942	4.6753	5.2149	5.0475	4.1779	6.4385	5.4764	4.7334	4.6023	7.5284	4.6848	3.9458	3.9709	5.348	4.2972	5.2063	5.0347	4.8802	5.1001	4.5404	4.2373	4.9117	4.0968	5.2265	6.1229	5.1707	4.4555	3.4699	4.6843	2.9982	4.5122	4.8475
PF3D7_1150400.mrna1_1	PF3D7_1150400.mrna1_1;124	124	6.5051	5.8128	4.8861	4.6346	3.2311	6.2782	5.0023	3.2479	3.5801	6.0036	4.8379	3.6542	4.4289	3.7729	6.0248	4.6264	5.2265	4.3074	5.1198	6.4338	5.0241	4.701	4.8885	5.5674	4.3023	4.5008	4.9463	4.6147	5.8567	5.8405	4.9222	3.4647	4.9444	4.691	4.0687	4.0934	4.9982	4.8319	5.0687	4.1538	3.9991	3.6415	4.8186	4.3045	3.6323	5.466	4.4653	5.5163	4.3096	5.4479	4.1252	4.6781	4.0909	4.1707	4.8856	5.5065	5.1309	5.3345	5.675	3.2048	5.314	6.0518	4.5008	5.5856	4.4121	5.649	4.2824	4.8222	3.8797	4.1795	4.1675	4.9184	5.1914	4.6135	4.9523	5.2976	6.3997	5.1735	5.3789	2.6982	4.4423	3.6346	4.6502	4.6433
PF3D7_1150400.mrna1_1	PF3D7_1150400.mrna1_1;125	125	6.1857	5.7257	5.2284	5.4542	4.8787	6.2114	4.4666	3.3103	0.7908	6.5267	5.4928	4.5398	5.405	4.153	5.3544	5.72	4.7115	3.5497	5.0557	4.6177	5.3593	5.2608	5.4053	4.5148	5.5392	3.5765	4.1465	4.8758	5.3903	5.993	5.07	4.7398	5.1518	5.1506	4.6112	4.5699	4.4449	3.5423	5.3009	3.9117	4.9006	4.3618	5.2776	4.3896	3.9991	5.4479	4.3561	4.7645	3.0583	4.4535	5.0531	5.1655	4.2365	5.1022	4.8625	5.9771	5.2608	6.3248	4.6218	5.1493	4.3723	7.7731	5.8615	4.4189	5.0206	5.5619	5.0687	5.3334	3.8043	5.0904	3.4983	5.1843	4.2418	4.9117	5.9026	4.99	6.9433	5.0583	5.7021	4.7247	3.4634	3.6904	4.2196	5.5598
PF3D7_1150400.mrna1_1	PF3D7_1150400.mrna1_1;126	126	6.5583	6.3523	4.7361	5.8592	4.3089	7.7633	4.8654	3.4841	0.5261	6.1214	5.6182	5.5132	4.9796	3.843	7.9376	5.3009	5.0921	6.7964	4.6479	5.9369	5.9338	5.3427	5.3639	5.3005	5.1301	7.9811	4.848	4.8192	6.6216	5.3923	8.9309	5.3241	5.9736	6.2005	6.2254	4.1481	3.3618	4.1094	5.0883	4.7602	5.4226	5.6002	4.2675	4.5916	5.7674	6.0141	4.4443	6.8271	4.3462	4.7247	5.8848	5.8258	5.4128	6.0572	5.4019	6.3192	5.5595	6.2884	5.6594	5.9067	4.3219	10.3243	7.0183	3.849	4.7203	5.9757	4.735	9.0727	4.6831	5.8248	5.791	4.915	5.0587	6.0018	6.56	5.3176	9.3743	6.2772	5.2935	4.5223	4.4542	2.9411	9.8976	5.6331
PF3D7_1150400.mrna1_1	PF3D7_1150400.mrna1_1;127	127	6.9149	6.1985	5.8204	6.0987	4.9222	8.4329	5.0807	3.7431	4.1922	6.5865	5.9345	7.5036	5.8482	5.0188	8.4994	5.0448	4.4861	4.2357	5.4476	6.0648	6.2261	5.5853	6.1467	6.3212	4.0557	4.6129	5.8592	4.673	6.602	6.5062	5.7581	5.6029	6.5258	5.7965	5.8605	3.6565	5.0426	5.8785	4.9878	4.9722	4.6328	6.2891	4.5577	3.7474	5.0887	5.0807	5.9472	5.1635	4.7192	4.6786	6.1755	6.7434	5.2479	6.3899	5.2475	6.2378	4.7887	6.3109	6.1332	4.479	4.8006	10.7527	6.2623	4.9547	3.5898	6.0796	4.4482	9.5144	4.6982	5.6215	5.098	5.5729	7.7364	6.25	6.0281	4.8156	10.0032	6.1983	5.3363	4.9486	5.3761	4.4738	10.5388	4.1359
PF3D7_1150400.mrna1_1	PF3D7_1150400.mrna1_1;128	128	7.021	5.7317	6.9744	5.0807	4.0188	8.0221	5.302	4.7719	4.7186	6.5563	6.1357	6.105	3.6747	3.926	8.2661	4.4012	5.1371	5.318	5.0951	5.6418	7.0163	5.3176	6.1202	5.5747	4.6966	5.7816	5.9119	5.3388	6.64	8.2074	6.7343	5.7835	5.6415	5.3954	5.8736	3.6982	5.087	4.5515	5.1006	5.1152	4.6921	5.77	5.2931	5.4864	4.6017	5.5632	5.726	7.9381	4.5078	6.2394	7.0373	6.8086	3.3434	6.3759	4.712	6.0618	4.5248	6.1912	5.4043	5.9551	5.1526	10.4386	5.2357	4.3413	5.5907	4.8545	4.9649	10.3264	5.4145	5.4663	5.9556	5.5276	5.263	5.6226	6.1459	5.4867	10.9672	5.785	5.6599	6.0978	5.5065	5.0691	11.2168	6.2302
PF3D7_1150400.mrna1_1	PF3D7_1150400.mrna1_1;129	129	6.0887	6.0097	5.6625	5.6876	2.8699	6.6276	4.6363	4.4482	4.257	6.4173	5.4728	4.5398	5.1619	0.7398	7.2049	4.5552	5.2161	5.2529	3.8718	4.4074	6.7513	3.9928	5.2551	5.8352	4.9937	4.9298	4.2502	4.2141	5.4202	7.3909	5.7929	4.3827	5.4835	5.6639	5.328	3.9598	3.8875	3.6622	5.3129	3.7645	4.3341	5.7079	4.1293	5.0832	4.1318	4.1993	5.275	5.1687	2.926	3.9616	6.4481	5.2376	6.7319	5.6823	4.4087	5.0535	5.5753	5.2954	6.1609	4.0321	4.3341	9.8941	4.9265	5.3554	3.84	4.905	3.9279	9.823	4.9864	4.861	4.6525	4.8283	5.6235	5.394	5.6645	5.7687	10.1637	5.8043	5.7344	5.9986	4.729	4.4919	10.6014	4.8982
PF3D7_1150400.mrna1_1	PF3D7_1150400.mrna1_1;130	130	6.312	6.1859	6.342	4.8079	3.841	7.7562	5.0531	4.7071	4.2563	6.546	4.8455	4.5236	4.5735	0.2869	6.5853	5.0947	5.5444	7.6894	4.4496	6.7442	7.0757	4.7192	5.7407	5.3045	5.0405	6.2203	5.4976	5.7371	7.0537	7.8099	6.43	4.5717	5.7479	5.4243	5.647	4.8068	3.6781	4.5741	5.7197	4.5435	4.0644	6.4788	2.7634	5.4219	4.8094	5.5298	5.1489	4.853	2.5607	4.7285	5.7385	6.2044	4.8773	6.4444	5.1412	3.6462	4.292	5.0201	7.8543	4.7175	4.8654	10.3381	6.6048	5.3847	5.2307	4.0815	4.6993	9.2669	5.3698	4.1276	5.2638	5.0548	5.6713	6.3125	6.1104	6.5587	9.7308	6.1436	6.8022	5.0587	6.465	4.6854	9.6274	5.6679
PF3D7_1150400.mrna1_1	PF3D7_1150400.mrna1_1;131	131	7.3353	4.9449	7.3341	5.6733	4.4725	8.3423	5.4627	5.3639	3.1603	7.784	6.2416	6.6008	5.0014	4.6993	8.3591	6.6865	6.0126	8.0378	5.5987	8.3949	8.8955	6.2848	6.6649	6.0747	6.2246	6.9839	5.6407	5.6619	8.7903	9.1279	7.0342	6.144	6.3089	6.7093	6.9947	5.0972	6.2359	5.2219	5.8245	5.4289	4.7975	6.6971	5.121	5.6256	7.3138	4.8817	5.8522	5.0678	4.4529	5.5157	7.2378	6.676	3.225	7.6461	5.5853	5.2246	5.7798	6.8904	6.6082	4.6433	4.7597	11.7795	6.1779	4.7104	4.4712	4.9882	4.7719	9.1987	6.1402	5.527	5.3639	6.3952	7.649	6.4883	5.5491	5.5765	11.8687	6.3616	6.1871	4.9212	5.522	5.3782	10.3684	5.9136
PF3D7_1150400.mrna1_1	PF3D7_1150400.mrna1_1;132	132	7.1915	5.4446	7.9538	5.8202	5.4809	9.8269	5.5564	5.223	4.0892	7.2428	6.1245	5.7798	5.3082	2.4087	9.5219	5.9234	5.6067	8.7917	4.272	8.4322	8.8272	5.887	6.0667	6.4515	5.6585	5.9196	6.7195	5.347	8.3119	9.4375	6.955	6.1611	6.1328	6.0738	7.3851	5.6264	5.4482	6.6936	5.4568	4.4202	3.26	6.7892	8.05	4.6118	6.0413	6.4878	6.7988	6.6707	5.2407	6.1052	7.5276	10.2384	5.1235	8.1207	5.765	5.0613	6.3853	5.4735	6.4021	7.0612	4.9227	12.1449	6.2906	4.2472	5.8824	6.7661	4.8565	9.9678	5.9878	5.5886	5.6197	9.7813	5.6707	6.4487	7.0695	4.9528	11.9548	5.3792	5.6713	6.7038	6.8608	5.3882	10.5441	5.4796
PF3D7_1150400.mrna1_1	PF3D7_1150400.mrna1_1;133	133	7.0919	5.9091	8.8522	6.0777	4.6775	10.2824	6.8504	6.6762	4.5589	7.3628	8.1001	7.9069	6.4231	5.0887	10.675	7.2161	6.1807	10.6576	5.7942	10.6853	9.2846	7.4751	7.371	7.7436	6.5925	9.006	5.9916	5.2392	10.6306	9.6011	8.5102	7.489	6.738	6.7703	8.7039	6.0106	6.1914	8.0753	5.8965	3.9709	12.1229	7.5835	8.9805	6.2681	6.2139	7.2209	7.8343	5.7682	3.7506	6.0034	8.4548	11.5759	5.4861	8.4975	6.0325	6.2217	5.7087	5.1449	7.8383	5.9766	4.7527	13.5413	5.7962	4.7708	7.1456	6.9606	5.729	12.168	8.1344	6.0184	6.2935	6.8041	6.8063	9.1681	6.8484	5.6436	12.9783	6.3702	5.9656	7.5287	6.9468	6.2613	12.7518	8.082
PF3D7_1150400.mrna1_1	PF3D7_1150400.mrna1_1;134	134	7.2688	6.1681	9.2975	6.6024	4.4809	7.97	4.7592	5.0535	4.2365	7.1931	5.9348	6.3161	5.0466	5.0583	8.0682	5.7164	5.7126	9.0269	5.7597	10.6436	9.5778	8.6192	5.5892	6.887	6.7818	6.9777	5.4185	5.5829	11.0926	9.475	9.5468	5.1461	6.8139	7.6358	7.2014	3.4607	6.1096	8.1995	6.1952	5.9373	13.6494	6.5697	5.1759	5.1218	5.9107	5.6375	7.8376	5.36	2.86	6.7715	6.4553	5.9968	6.0444	8.6194	10.5191	5.1969	6.4254	5.6727	7.7757	5.8102	5.5904	12.1156	8.8256	5.1318	5.8377	7.7862	5.6493	11.5042	7.9761	8.3723	5.998	6.3675	6.8049	8.6616	5.9882	5.4162	11.6347	8.2795	6.1995	6.1558	7.2921	5.4679	11.9774	6.7544
PF3D7_1150400.mrna1_1	PF3D7_1150400.mrna1_1;135	135	8.4013	7.165	9.0494	6.2439	4.9098	8.0388	5.2483	6.627	5.9834	8.1325	7.2826	5.1651	5.9547	4.5625	7.2059	5.3523	5.1538	9.2274	4.6977	10.1424	9.6951	9.3953	5.0661	7.4275	8.2996	6.862	5.3653	5.2559	10.2508	9.3088	9.6933	4.7735	6.859	8.7563	7.1443	5.6106	4.5951	9.2785	6.1957	5.5907	13.3413	4.6141	6.2551	8.2966	6.6709	4.9439	9.6069	6.1487	5.0197	7.5746	5.8133	5.6795	5.3667	7.6848	10.6976	4.8058	6.4497	4.6112	7.348	5.4941	6.5124	10.1258	9.1252	4.9317	5.9757	7.2082	5.1022	12.5274	8.4961	9.7802	5.5527	6.9726	6.8446	7.7586	6.5119	6.9281	10.2736	8.7931	6.3828	7.4005	6.9874	5.8349	12.6102	8.5451
PF3D7_1150400.mrna1_1	PF3D7_1150400.mrna1_1;136	136	8.2715	5.6744	8.3721	5.6812	6.1617	8.3156	6.0738	7.2015	6.8197	7.946	7.2325	9.7876	6.2225	6.219	8.163	5.7396	7.2902	9.3903	6.1148	7.9095	10.4976	9.0083	6.6391	6.1235	7.9329	5.7244	5.3288	5.0356	8.0007	9.5681	9.3107	5.6522	6.431	8.0356	6.0281	4.9547	6.7966	8.4611	7.7708	5.5647	12.121	4.8125	6.8353	8.1774	7.7426	7.1084	9.1465	6.6911	5.0277	7.5608	6.9449	7.6655	6.3282	5.7442	9.5917	6.9115	6.1867	5.4522	7.4004	6.132	8.5896	9.0125	9.8194	5.3719	6.5685	7.1342	5.6088	10.0657	7.4324	9.4436	6.7355	5.5613	7.2666	8.0556	6.6069	6.4343	8.8043	8.2747	6.7317	6.7622	7.636	6.3533	10.7164	6.9936
PF3D7_1150400.mrna1_1	PF3D7_1150400.mrna1_1;137	137	6.7181	5.684	6.3785	4.5509	5.4552	7.3038	5.1886	6.3489	7.6429	6.4658	6.0995	7.3239	5.8552	6.915	7.5979	4.9713	5.8718	10.6706	5.3452	6.1346	8.4791	8.6493	4.3868	5.0023	5.8212	3.546	5.0853	4.5546	6.4111	8.6827	9.3147	3.9937	5.8452	7.2519	3.0321	3.3074	4.541	8.5276	5.6879	4.3462	12.5304	5.5729	5.615	6.266	6.0587	5.5515	7.4429	5.2649	4.2891	7.2646	5.7455	6.9838	5.7279	5.9248	9.4116	5.5874	5.0009	5.9119	5.9896	5.9224	5.2334	7.5648	10.5349	6.0244	5.1953	6.42	5.8885	8.3386	4.5534	9.0238	4.7965	6.0966	7.72	6.33	6.4944	5.5388	7.2101	9.7041	6.4543	6.5931	6.0047	3.7344	9.4224	5.0618
PF3D7_1150400.mrna1_1	PF3D7_1150400.mrna1_1;138	138	7.4616	8.3896	7.3293	5.8197	7.6925	6.6146	7.6289	8.0131	7.63	7.892	6.9091	10.6243	5.9651	7.7164	7.143	7.1685	7.807	9.9847	6.4741	7.4151	9.1284	10.2814	5.9639	4.9796	9.8417	6.9753	11.1726	7.0039	6.8856	9.1436	11.0576	5.6053	5.4469	10.3962	7.8053	11.864	9.2989	8.7955	9.1968	7.8003	13.1328	6.3853	8.4853	6.4288	7.2517	11.1474	7.8688	9.8718	7.04	9.6759	9.2862	9.3418	11.4349	8.9728	10.6019	11.3119	5.9766	6.1581	7.1677	7.555	7.0663	9.683	9.0878	12.5555	8.5843	8.4594	8.5195	8.8819	9.3689	10.1841	10.0361	9.727	7.6132	7.2511	7.4692	6.5487	8.8156	8.371	12.3324	8.7575	8.9907	9.7716	8.9039	9.5204
PF3D7_1150400.mrna1_1	PF3D7_1150400.mrna1_1;139	139	8.283	8.2012	7.398	5.8975	7.169	5.62	7.1869	8.4882	8.1795	8.7719	5.5573	11.1341	6.9732	7.8139	5.5091	6.3975	8.5231	8.6014	6.8554	6.6222	8.9293	10.3052	6.4448	4.3778	9.1716	7.2913	11.2921	7.0419	7.5167	8.708	10.9357	6.8276	6.0639	9.7211	7.3246	11.1246	7.9018	6.7362	10.1585	7.8293	11.6551	5.4912	8.8566	5.7586	8.0276	10.5731	6.3049	10.878	7.0237	9.1212	9.7239	9.4834	10.8477	8.7149	10.3623	11.3032	6.5396	6.9649	6.0259	6.9338	6.3001	7.8012	11.4267	12.5792	7.8817	6.7642	7.2008	8.0819	7.7588	10.0697	10.4416	5.963	8.2831	6.7691	7.8742	7.0356	7.9602	10.687	12.6536	8.2873	6.833	7.4643	9.2428	7.544
PF3D7_1150400.mrna1_1	PF3D7_1150400.mrna1_1;140	140	10.2479	6.7633	7.2983	5.0934	6.8363	5.1695	6.3787	6.7626	6.7572	10.3635	3.852	9.5721	4.5577	7.4812	5.7779	5.0509	6.5141	6.8615	5.2728	5.3916	9.4487	9.8432	7.265	4.95	8.3762	4.839	9.9427	4.7745	4.9658	8.0492	10.0963	4.7087	4.943	8.7866	6.1675	9.6419	6.6215	6.7078	9.3974	6.3486	9.6111	5.2994	8.0265	7.0475	10.327	10.1849	7.4109	9.7359000000000009	6.4449	8.7617	8.3608	8.2638	5.9345	7.9587	10.0968	10.1845	5.6713	7.6289	5.5351	6.266	6.3714	6.5283	8.6979	11.8545	6.9358	5.558	6.3096	6.8426	5.9875	9.7797	10.0998	4.851	7.959	6.0991	7.0835	5.9646	7.0353	8.0616	11.5353	7.6862	6.0868	6.4812	7.781	6.269
PF3D7_1150400.mrna1_1	PF3D7_1150400.mrna1_1;141	141	9.6701	7.9529	7.5998	5.824	8.1082	6.6539	5.7175	7.2865	7.7693	10.1288	7.3298	9.8269	5.0303	8.195	6.3261	6.1783	7.0645	7.1774	6.4947	5.5969	7.7999	10.3455	7.3216	5.5011	8.3289	4.7819	10.2258	5.5692	6.4504	8.3334	10.3565	6.7863	6.2363	9.1125	4.6865	10.0384	6.1303	4.9298	10.3122	6.8529	5.6915	1.5993	9.5754	11.4088	9.2716	9.9898	5.2559	10.2902	6.6727	9.0081	8.7725	8.237	7.268	7.2488	10.2417	10.326	5.7024	6.4629	8.8377	6.7118	5.6901	5.6314	8.9328	11.5825	6.4666	4.9117	8.4187	6.7716	6.9342	10.2048	10.3355	4.2578	7.8833	8.0482	6.7821	6.2151	8.2765	7.4766	11.3846	7.1768	5.904	9.0185	7.1349	6.2832
PF3D7_1150400.mrna1_1	PF3D7_1150400.mrna1_1;142	142	10.1596	7.4048	6.3987	3.3646	6.0561	5.5151	6.0544	6.4806	5.8405	11.1212	6.7285	8.8466	4.3248	5.4439	4.6485	5.669	6.5037	5.6929	4.9131	6.1795	6.4074	7.3412	7.0939	5.9381	7.965	5.5014	8.8786	5.3462	6.8856	5.8265	8.8396	6.7291	6.3052	8.4943	4.5273	9.4669	6.7706	6.3568	8.9389	5.4611	4.5217	5.5333	6.9033	4.9411	8.4609	9.222	5.5059	8.2915	5.7861	7.8731	7.9053	7.8405	6.8535	6.1534	7.5671	9.0508	5.6153	6.0531	5.8184	6.5141	5.8146	5.5635	7.9211	11.5268	5.859	6.278	5.1473	4.5844	6.9894	7.4425	8.8068	5.7087	6.9647	5.2434	5.8848	5.3947	6.2213	7.2236	11.6321	6.5454	6.2456	6.0661	6.4152	6.6907
PF3D7_1150400.mrna1_1	PF3D7_1150400.mrna1_1;143	143	10.0458	8.5487	7.4939	5.7469	6.9288	5.0184	5.6991	7.0839	5.823	10.5809	6.6079	8.8825	6.7144	6.8803	4.8099	6.1819	7.4878	7.7601	5.3158	6.5507	6.0887	7.9278	7.068	5.9416	8.1882	5.8268	10.1753	4.905	7.0488	5.9402	9.1764	6.7049	5.9425	8.8522	4.0712	10.3996	6.488	5.9514	9.9319	7.1104	4.7241	5.3775	7.9748	4.1619	8.5773	9.9155	4.859	10.0375	6.0433	8.898	8.6955	8.7103	6.4436	7.6151	7.6988	10.2417	6.2785	6.7244	5.4175	6.8371	5.9614	5.669	8.2431	12.045	6.8099	5.3875	5.2184	5.0041	7.3672	8.2334	10.1972	5.8311	7.7992	5.6954	6.9131	5.5491	6.4882	6.8786	12.0442	7.3572	6.2542	5.7832	6.7166	7.2352
PF3D7_1150400.mrna1_1	PF3D7_1150400.mrna1_1;144	144	8.8709	7.4094	7.6313	5.3473	7.3443	6.0682	6.5727	7.2974	7.5371	8.5357	6.5162	8.5126	5.3743	7.5163	5.3255	6.1753	7.3847	10.5457	5.7123	7.2928	6.6758	6.9535	11.0566	6.238	8.602	5.4469	9.4998	6.8516	8.0076	6.1475	8.3664	11.2714	6.254	9.2432	4.9937	9.2734	6.9358	5.7996	9.9629	6.6337	4.6831	4.6064	7.4176	6.1512	6.3942	9.2352	6.3904	9.6701	6.4931	10.7847	7.5141	8.943	7.5033	6.9866	7.9131	8.947	11.788	6.4795	5.0811	5.6871	5.6317	6.463	8.9445	11.9003	6.3747	7.5439	6.0141	6.5651	8.6698	8.4342	8.122	9.7263	8.4698	6.519	5.875	5.7774	7.2873	7.9676	11.7777	6.8176	8.1905	6.204	7.5504	8.1607
PF3D7_1150400.mrna1_1	PF3D7_1150400.mrna1_1;145	145	6.4416	6.1266	6.406	5.3363	6.9471	5.1018	5.328	5.6279	6.3266	6.0058	7.791	6.603	5.133	7.0235	5.3892	5.6585	5.5598	5.1436	5.2261	5.1218	5.3809	4.2698	5.1655	3.6508	7.6323	4.3477	7.2134	4.8866	5.8369	5.8587	6.0697	3.0215	4.5717	7.9421	4.7586	6.1847	6.2365	6.0605	7.9286	3.6859	4.7592	5.0548	5.275	5.3092	5.2891	7.8083	6.0751	6.9272	5.6865	8.8961	6.5741	6.4019	5.1235	6.2401	6.6812	7.777	4.3923	7.7608	4.8802	6.755	5.1566	4.845	6.6886	10.1687	5.1611	6.3034	5.4689	5.0405	6.7592	6.5078	7.9823	4.6381	8.5366	5.745	7.6943	4.9547	6.0985	6.1497	9.8112	5.0815	7.2203	4.6223	5.3726	6.4727
PF3D7_1150400.mrna1_1	PF3D7_1150400.mrna1_1;146	146	5.8288	5.4124	4.8258	4.9823	7.4736	5.7618	4.6616	5.7444	7.6906	5.3505	4.3226	5.7661	4.8395	7.056	4.7882	5.2149	5.7159	4.9754	6.3491	4.9416	10.7643	8.0012	6.5281	5.8222	4.856	3.8094	7.6391	5.6035	5.9484	10.7368	9.0215	5.4353	5.3316	6.1235	3.5286	7.1447	5.7032	6.563	7.4229	4.235	6.1152	5.5613	6.0144	5.3052	4.0215	4.2972	6.0264	6.6837	4.2532	11.034	4.8304	6.6339	3.9718	6.4328	5.6299	4.5065	5.4624	6.2722	5.133	8.8082	5.8994	6.667	8.7145	5.3067	5.2679	7.0839	4.2972	4.9364	6.9939	5.3288	5.4253	5.9621	7.99	5.7401	8.397	5.5856	7.543	7.5833	5.2032	5.1922	5.8283	5.1085	5.3642	7.8915
PF3D7_1150400.mrna1_1	PF3D7_1150400.mrna1_1;147	147	5.3872	5.6064	4	4.6882	5.3226	6.1487	5.1779	5.4653	3.2126	6.2534	4.903	4.7991	4.1723	3.851	5.193	5.3491	6.3109	3.7388	3.3391	4.858	6.2077	5.1081	6.4941	6.7344	4.774	5.0422	7.6016	4.4957	5.9605	6.5689	6.2532	5.605	6.8823	4.7027	4.4101	7.7711	5.9789	6.6304	7.4058	3.8982	5.7184	4.5385	5.0272	4.9463	3.9837	3.6633	6.0148	6.2568	5.1173	11.2257	5.2498	5.6631	4.5423	6.4074	5.1894	4.0687	4.7629	7.0553	5.5311	9.9304	6.5474	5.8465	10.2509	5.5236	5.4799	6.4395	4.8192	4.2304	6.7423	4.9905	4.6554	5.9362	7.4365	5.4469	9.6486	6.3796	6.9502	8.9107	5.4744	5.8989	6.1729	4.2555	5.6696	7.1494
PF3D7_1150400.mrna1_1	PF3D7_1150400.mrna1_1;148	148	6.8757	5.0076	5.1727	5.0268	4.306	5.3844	4.4803	3.844	4.9246	6.5833	4.3547	5.4118	4.6871	4.3462	5.2242	5.77	5.4828	5.61	4.1268	5.1699	6.002	4.3653	5.3484	6.8429	5.0496	4.6781	6.3547	4.7274	6.1572	6.1607	5.3255	5.1449	6.8512	5.013	5.189	6.5326	4.6118	6.7025	6.3728	5.0067	7.3098	3.5705	5.1073	5.2943	5.6943	5.4874	6.1709	5.6608	5.6741	10.2235	5.4111	5.4063	3.8807	6.3118	5.9656	5.2016	4.9676	6.9189	5.7096	9.207	5.6837	6.6536	10.1186	5.6485	5.3999	6.5604	3.4383	5.0904	5.6837	6.1247	4.8615	4.8202	7.3268	7.3462	8.7829	5.6132	6.3976	9.1698	6.0821	6.4167	7.036	4.263	5.2063	5.5267
PF3D7_1150400.mrna1_1	PF3D7_1150400.mrna1_1;149	149	6.188	4.6023	5.4077	4.3847	3.7442	5.5948	5.7214	5.1655	5.0409	5.4067	4.2319	5.8809	5.2698	3.1473	4.4012	6.6029	5.3775	4.5416	2.6276	4.634	8.3117	5.7835	6.2112	5.5487	5.223	5.5509	5.7013	5.2327	5.5638	8.045	7.3361	5.3607	5.8309	5.3754	5.266	5.8755	5.1387	8.0482	6.8044	4.1723	8.4105	5.6267	5.0317	5.3806	5.0085	4.6276	7.84	6.2307	4.3001	6.9798	6.1667	5.1094	5.435	6.28	5.5826	5.5683	4.6685	5.6485	5.1566	8.5655	5.9288	6.2311	10.3376	7.5975	5.2521	6.6171	3.9222	5.8802	4.9449	5.9646	3.2645	5.7439	6.3461	6.0314	7.9772	7.0566	7.403	10.1907	6.7031	5.5823	6.5762	3.6182	4.98	3.6893
PF3D7_1150400.mrna1_1	PF3D7_1150400.mrna1_1;150	150	5.9699	5.6291	4.4529	4.9828	4.8753	5.6421	5.888	4.2861	4.6058	6.4893	4.9131	5.0836	5.1957	3.3547	5.2028	7.6931	5.3885	4.3723	5.5379	4.2713	7.1816	5.1735	6.2746	5.861	5.853	6.3861	5.4172	4.8207	5.1293	7.0879	6.6007	6.0264	5.7753	6.9233	6.3454	5.3554	5.3995	5.9584	6.86	4.8455	7.9577	7.5328	5.7509	7.9935	4.3868	5.6676	6.1497	5.9889	2.9964	5.3154	6.4014	5.0909	6.5762	6.3114	5.3872	5.5469	4.1514	4.8273	5.487	9.6067	7.1144	6.2424	8.2689	5.1918	4.9397	7.0473	4.3009	4.9359	4.3806	5.5264	5.2957	5.299	6.7823	6.33	9.7422	7.5612	7.5809	7.7793	5.9825	4.4976	7.0916	3.5472	5.6352	4.6508
PF3D7_1150400.mrna1_1	PF3D7_1150400.mrna1_1;151	151	6.7382	5.7287	5.5527	5.9333	4.3001	5.9586	4.9246	4.225	4.843	6.7794	3.8943	5.0281	5.1922	4.7803	4.8802	4.8943	4.6147	4.6392	3.904	7.0056	6.8382	4.641	5.3501	5.3302	4.5801	6.9209	3.4542	4.8166	7.0084	6.3865	5.6665	3.7538	5.6112	5.272	5.8946	4.9439	5.8066	6.6663	7.3468	5.5135	7.1982	4.7981	3.3757	7.1288	5.6223	5.4532	6.0843	7.3232	3.9653	5.797	5.7382	5.3861	4.0152	5.3778	5.4702	4.8875	5.0009	6.3639	5.4828	8.5403	5.5629	5.1363	7.6901	5.9369	5.4118	6.3626	2.9449	4.9602	5.4803	4.7793	4.904	4.7708	6.2014	6.4182	7.8106	6.4928	6.8898	6.8236	6.0453	4.9565	6.7536	5.0457	5.2687	4.4886
PF3D7_1150400.mrna1_1	PF3D7_1150400.mrna1_1;152	152	6.1158	5.1048	4.4751	3.7824	3.8797	5.4162	7.2711	7.648	2.7137	6.2186	4.8938	5.4509	4.6938	2.1375	5.2683	5.5198	9.3378	5.7871	4.7049	5.7913	6.3644	5.9013	5.1771	6.0639	4.5323	3.8186	5.8592	4.0883	5.6865	7.1197	6.5245	4.6299	6.3487	5.8627	4.5154	3.8197	4.5789	5.897	4.9686	4.5286	7.3059	4.6223	7.3423	4.7876	5.0188	4.1985	6.2005	5.1039	5.044	6.1164	8.1911	7.903	6.246	5.8592	5.649	5.2098	5.2083	5.7549	6.105	8.6131	6.1908	6.7404	8.7699	5.6203	6.2519	9.0369	5.1882	4.9635	4.0009	4.8089	4.3505	5.2832	7.0039	7.1037	8.2339	6.6591	6.4284	7.593	5.9568	5.8602	9.0861	4.1094	4.9722	5.5207
PF3D7_1150400.mrna1_1	PF3D7_1150400.mrna1_1;153	153	6.1552	5.1635	5.4867	4.5148	3.5957	5.5226	6.1295	5.2091	2.729	9.4327	4.4026	4.4182	5.318	1.1043	5.0184	4.861	6.8545	3.7137	3.6053	5.4854	6.1171	5.3092	4.6496	5.1391	5.353	4.6398	4.4614	4.4269	5.85	5.6221	6.1611	2.8012	4.5662	6.0985	3.5373	4.2728	4.3618	5.2095	5.1918	2.5874	5.6159	4.1218	8.2749	5.2456	4.8017	5.0201	4.2102	5.0785	5.2192	4.6753	8.144	8.4711	6.2711	8.9421	5.6209	4.4019	3.1906	7.0629	6.2458	6.0117	5.7076	6.4326	6.8595	5.4135	5.1039	7.3815	4.851	5.1969	4.8904	6.1069	5.3554	5.3937	7.6488	6.2313	6.9338	6.2549	7.9364	6.8456	5.5264	6.1627	7.7118	3.6848	5.3402	4.8723
PF3D7_1150400.mrna1_1	PF3D7_1150400.mrna1_1;154	154	6.363	6.2344	4.3653	4.5747	4.7257	5.005	7.3507	8.2054	3.2928	6.6328	4.5625	4.6685	5.575	5.6121	5.4002	4.5072	9.8739	4.8354	3.3519	5.5014	6.3628	6.4331	5.9982	4.9841	6.0126	5.3854	4.2203	4.5765	5.3792	6.6511	6.0702	5.1831	4.4053	5.9222	4.3547	3.9079	3.848	5.1223	4.8344	4.7377	5.9425	8.061	7.7986	4.9045	3.7137	4.228	5.7479	3.7015	6.07	6.0987	8.0149	7.0405	5.8384	6.0928	6.2048	5.9991	4.4686	8.1519	6.1777	5.7101	5.3413	5.8384	7.3689	5.1851	4.4861	7.2964	3.5521	5.6968	5.4472	5.7439	3.942	4.7698	7.097	6.8491	6.011	5.3205	7.1614	6.2504	5.675	6.0529	7.5294	3.437	6.0568	5.013
PF3D7_1150400.mrna1_1	PF3D7_1150400.mrna1_1;155	155	7.6337	5.7808	4.8349	4.8763	4.0197	5.7315	6.7335	7.0909	3.7323	6.453	5.4016	4.3255	4.9547	2.98	5.791	4.2396	8.325	4.4783	5.1731	6.6887	7.4985	6.2961	5.1558	5.9964	5.599	6.5446	4.957	3.6194	7.0934	7.1132	6.1445	4.7793	6.0509	5.033	5.9196	4.3183	4.8982	4.3384	6.6033	4.9312	5.8311	9.0249	7.0637	4.4121	6.1502	5.4124	5.2396	4.7323	5.4226	6.5578	7.9041	6.7993	6.7501	6.5005	5.8063	5.9291	5.6064	6.0796	5.9816	6.6001	5.332	6.1619	7.4108	5.4676	6.1591	6.9576	4.6017	5.1131	5.1131	6.1365	4.7148	5.1623	7.4782	7.1402	6.0559	5.0409	7.2314	6.3595	6.1127	6.8834	7.1934	4.9709	6.3399	4.5916
PF3D7_1150400.mrna1_1	PF3D7_1150400.mrna1_1;156	156	7.1744	6.2091	5.2994	6.1438	4.1085	7.2254	6.7046	7.1119	4.1408	6.8502	4.749	10.3392	6.6197	5.4239	7.5246	5.7206	7.9054	5.3273	4.8192	6.4971	7.493	7.2594	6.6788	7.7244	6.6184	6.6699	6.3056	5.7463	9.5761	7.1184	7.7936	6.3431	8.8978	7.3977	6.6796	7.0358	5.6337	6.7593	5.4522	5.9619	5.3761	4.905	7.4621	5.7233	5.7434	8.4286	5.8225	6.2856	5.9628	5.9547	9.5565	7.4137	5.8892	8.6773	6.8472	5.9083	5.238	8.489	6.9628	5.4074	6.6959	6.6169	8.5838	6.1593	7.1217	9.413	3.9764	7.8547	5.8617	6.9168	8.3678	6.6525	10.3332	7.7415	6.4133	6.7828	8.396	7.3305	8.0787	8.0815	9.9298	5.3259	9.0849	7.1979
PF3D7_1150400.mrna1_1	PF3D7_1150400.mrna1_1;157	157	7.4501	6.2566	5.6834	5.3216	3.706	7.8508	6.6917	7.2409	4.904	7.694	4.292	10.4158	5.9437	4.3291	7.3987	5.5705	7.5484	5.4293	4.3806	6.1884	9.4708	6.0045	6.1283	6.0457	5.898	7.8634	5.6085	5.0751	8.7781	8.8465	7.806	5.3031	9.328	6.4165	6.9855	5.101	4.8445	5.9409	6.2765	4.8909	5.2196	7.814	8.48	6.9865	6.8834	8.5241	6.011	4.9298	5.3604	6.1024	9.2146	8.0176	6.4627	7.8773	7.2164	5.8405	9.7141	7.568	6.4609	6.1845	6.2748	6.9527	8.3356	6.1653	6.958	8.8356	4.2593	7.4559	5.8037	7.0243	8.6643	10.7892	9.0423	6.8076	6.8516	6.4995	8.7333	7.3571	7.1965	7.9234	9.3418	4.541	7.8071	7.1292
PF3D7_1150400.mrna1_1	PF3D7_1150400.mrna1_1;158	158	6.8286	6.4482	5.3882	5.1252	4.6082	7.7725	6.8856	6.7083	5.1056	7.557	9.5642	10.4768	5.8392	5.0566	7.5618	6.5592	8.0583	6.029	5.7463	7.2191	10.4563	7.408	6.6538	7.5474	6.3602	7.7454	5.8972	6.2242	9.6228	10.4927	7.5922	6.379	9.0099	7.4152	7.3168	6.4899	4.5928	6.4586	5.9201	6.2808	4.5084	5.5573	9.2412	7.0754	7.0248	7.6883	7.2848	6.3507	5.7666	6.745	9.3776	8.207	6.9661	8.712	7.3014	4.7897	5.7029	7.5957	7.5077	5.6334	6.4699	6.811	8.9082	8.0634	10.1922	9.4016	4.6599	8.5231	5.2913	7.621	8.1634	8.0839	9.4753	7.8577	7.5812	6.4777	8.2661	7.8316	8.7552	10.5163	9.8279	5.8107	7.9288	6.918
PF3D7_1150400.mrna1_1	PF3D7_1150400.mrna1_1;159	159	7.0888	6.3031	5.8148	5.89	4.2928	9.6706	5.9062	6.4857	4.0635	7.0696	5.5144	10.9897	6.2668	5.7671	9.1801	6.8486	7.6662	6.3695	5.9153	7.3548	7.4596	7.8177	5.3259	7.9056	6.7002	7.3617	6.1902	5.6413	9.9173	7.4735	8.2649	6.4094	8.9757	7.4453	7.1609	5.9642	4.4561	5.9444	6.7888	6.3443	5.1763	8.9325	7.9867	5.897	6.6712	8.156	7.2005	6.2481	5.2196	6.7533	9.2434	8.1589	6.744	9.0133	8.1329	5.8517	5.8853	10.3644	6.6472	6.2371	5.5622	7.9634	9.4099	6.3908	6.9608	9.619	5.0206	9.6191	6.0987	7.6073	7.616	7.3613	10.6081	8.1024	7.2403	6.6415	9.517	9.2688	7.8167	8.0864	9.4795	4.3716	9.8805	7.5511
PF3D7_1150400.mrna1_1	PF3D7_1150400.mrna1_1;160	160	7.515	8.2831	6.4232	5.6209	4.9322	10.7725	8.9442	9.5587	4.6753	7.6826	5.7557	10.5966	6.2334	5.0492	9.8964	7.2537	10.4193	6.375	5.5916	6.732	8.1635	9.4126	5.7988	8.9753	6.7196	7.9498	6.6182	6.1562	9.4334	7.9427	10.1028	6.3576	10.2444	6.8466	7.4855	7.55	5.4195	6.5732	6.6709	8.0254	5.9526	7.3275	6.5106	5.5601	6.9636	8.8426	6.0161	6.4757	6.0112	6.522	8.873	7.0353	6.5598	8.0884	7.8192	5.9572	6.073	8.8015	6.8068	6.3554	5.5401	8.3651	8.9271	5.9695	5.602	6.5049	5.2449	9.5158	5.9296	7.8702	8.2932	7.3957	9.9175	7.9587	7.8061	7.3859	9.5515	9.4042	8.6267	7.4379	6.4146	6.2608	9.7899	7.391
PF3D7_1150400.mrna1_1	PF3D7_1150400.mrna1_1;161	161	7.174	5.6952	5.8634	5.9925	4.0081	8.3997	6.3572	7.4504	5.0772	7.2707	6.8591	11.3539	6.033	4.888	8.4103	5.4522	7.9778	6.0993	5.1318	6.4512	7.5717	5.5515	5.7249	7.7125	6.2386	5.7474	6.1847	5.4492	9.5469	7.5771	6.6353	4.925	9.9947	6.2867	6.4663	6.1202	7.2482	5.5656	5.824	4.9477	4.5097	4.8555	5.2396	5.4482	6.7862	8.5217	5.1318	5.1355	5.2384	4.585	8.629	6.0343	6.4464	11.0912	10.862	5.4922	7.3211	8.4176	6.321	4.8545	5.3284	6.8369	7.4331	5.9991	6.8991	5.4002	5.4653	9.297	5.0405	10.8367	7.8083	8.3243	10.1387	7.3884	5.9177	6.3773	8.8401	7.3414	7.7539	7.5821	6.0164	6.0685	9.7528	6.7281
PF3D7_1150400.mrna1_1	PF3D7_1150400.mrna1_1;162	162	7.468	6.7346	7.2363	5.8321	7.675	9.7131	8.1579	9.1515	6.9809	7.1926	7.4894	12.1173	6.9003	7.4383	8.8971	6.0566	8.8463	6.7366	6.4689	7.3821	8.3533	7.0748	5.7858	11.5487	6.1512	6.1144	12.179	5.4735	10.1582	7.596	8.2627	5.6177	11.5768	6.6542	6.1487	13.0257	5.1851	5.8045	5.3954	5.9964	6.2703	5.729	5.7978	6.4824	5.8071	8.0878	5.8309	6.4446	6.2418	5.8316	8.0266	6.8045	5.5567	12.2885	8.8587	5.7756	8.3489	9.5148	6.2085	7.6876	6.0691	7.3317	8.0259	7.128	6.0702	6.25	5.4303	8.403	6.1071	8.8459	7.1418	8.6811	10.6194	7.2621	8.2344	7.5566	9.0296	7.9132	7.9627	6.8581	6.5547	5.7123	9.329	7.4879
PF3D7_1150400.mrna1_1	PF3D7_1150400.mrna1_1;163	163	6.943	5.09	5.5129	5.3992000000000004	5.4323	8.36	8.2226	8.8127	6.4273	7.2163	5.503	11.5161	5.6753	4.8125	7.7047	6.8486	8.7199	8.4459	5.6132	6.0845	6.9535	5.5717	6.5824	6.7606	5.6682	5.4168	5.5838	5.6985	9.1239	7.014	6.8258	6.513	9.6855	6.8918	5.8625	6.0802	5.9556	6.2534	7.7968	5.0913	5.1977	5.266	5.636	5.3306	6.7056	11.106	6.8437	6.6806	2.854	5.4296	7.5754	5.9807	6.1311	9.4125	8.3776	11.4458	6.5011	8.9114	6.7163	5.5043	5.7777	7.8444	8.3964	5.4376	7.3357	7.3019	4.5298	8.2081	5.0157	8.9178	11.4157	7.2039	9.5244	7.7409	6.6772	6.5037	9.0193	7.4608	7.6453	6.9817	6.9723	5.2821	8.6778	6.5925
PF3D7_1150400.mrna1_1	PF3D7_1150400.mrna1_1;164	164	6.8152	6.2194	5.5993	5.3056	5.3906	8.9208	6.6165	6.9246	5.1695	7.2243	6.27	11.7299	5.4535	1.7268	8.7932	5.7415	7.2995	6.5404	5.7721	6.5094	6.8875	6.599	5.4439	6.7561	5.272	6.0257	5.5166	5.8104	9.1467	6.8574	8.0007	5.1412	9.1141	6.8128	4.6106	5.1363	4.85	5.691	5.5987	7.9896	5.431	5.025	5.6702	6.5091	5.8929	6.7386	6.3975	5.2876	4.6124	6.7951	6.5874	6.4869	4.9336	10.2139	6.6285	5.5423	7.5645	7.6899	5.8537	5.1574	6.4	9.3817	7.4057	6.0575	5.6088	5.6707	5.988	8.8905	6.0624	6.3963	5.6276	8.1262	8.5618	8.3564	5.7049	7.6023	9.9012	7.2794	7.4934	7.327	6.5824	5.8174	9.8537	7.2612
PF3D7_1150400.mrna1_1	PF3D7_1150400.mrna1_1;165	165	7.3443	6.1016	6.6371	6.1989	5.6029	8.3745	6.5697	7.8856	5.2532	7.1746	7.1203	12.5067	5.647	5.23	8.7138	6.3282	8.1652	5.5592	6.1041	6.8697	7.2516	5.3999	6.6648	6.6615	5.4396	8.4263	4.7871	5.9784	9.5758	7.4775	7.5269	7.2002	8.7573	7.0445	6.2361	5.3118	5.9966	6.3051	6.0023	4.6927	5.6873	5.3045	5.7118	5.9586	6.5449	8.099	6.4326	4.6921	5.8647	5.5708	6.2999	6.466	5.0678	9.1314	6.406	6.4175	7.8378	7.4101	6.1233	5.0018	5.7703	11.0564	8.02	6	5.6126	6.9173	4.5546	5.8174	6.7908	7.4313	7.637	7.5752	8.9764	7.6899	6.5538	7.291	10.4861	8.422	7.1597	7.7901	7.169	5.3334	7.4276	7.2355
PF3D7_1150400.mrna1_1	PF3D7_1150400.mrna1_1;166	166	6.7838	5.6619	6.257	6.0306	4.8792	6.9475	6.6063	7.6284	5.1683	7.2744	6.581	13.3709	5.1445	6.0832	7.3599	7.1016	7.2809	4.9509	6.6838	6.7325	8.05	5.7051	5.9968	5.1119	6.8615	5.4276	6.565	6.6437	10.3217	7.4557	7.1605	5.2137	7.8844	6.601	4.5717	4.2273	6.1544	5.765	7.4837	5.225	5.6282	5.0828	5.1973	4.6124	5.983	7.0197	5.4226	7.441	3.9184	4.9406	4.8227	5.9191	7.0526	11.4483	5.9607	4.9069	8.8137	6.4997	5.9467	3.9873	6.9816	10.4809	7.3073	5.6056	5.3331	6.4676	6.0798	5.7743	5.88	6.2145	5.9695	7.7285	7.5584	7.6909	5.3684	6.3027	10.9657	7.5934	6.5204	6.7131	6.2823	6.473	6.467	7.4753
PF3D7_1150400.mrna1_1	PF3D7_1150400.mrna1_1;167	167	6.1623	5.7227	5.2559	5.9743	4.3255	6.1406	6.2192	6.135	4.0461	6.2151	5.3705	9.823	6.1127	3.926	5.0255	6.278	6.8363	4.6871	4.8288	6.4512	6.6256	5.4783	6.5905	5.0435	5.8921	7.3315	4.8797	5.1985	8.8322	7.0484	5.4621	5.7936	7.3696	6.0596	5.111	4.9179	4.2334	5.6582	5.4346	4.4653	6.5385	5.4683	4.7425	3.7192	5.0201	4.4951	5.318	5.0264	4.4087	1.0635	6.1548	4.849	5.9423	9.6142	4.5021	4.5027	7.8293	5.4243	6.3399	5.466	5.2269	8.5525	6.5437	5.7787	5.8382	5.8207	5.3799	5.2765	6.0505	4.8792	5.0841	6.5062	8.0304	6.6528	5.2059	6.031	11.0213	6.2069	6.0433	8.2064	5.905	6.5046	6.419	6.3436
PF3D7_1150400.mrna1_1	PF3D7_1150400.mrna1_1;168	168	6.2108	5.9262	8.2862	4.8207	3.6218	5.5934	6.0328	3.8197	4.09	6.1873	6.0652	5.3568	4.8027	3.2327	5.814	3.7181	6.5144	3.8319	5.7732	6.5524	5.3537	4.8669	4.839	5.4581	5.5963	4.8227	4.7071	4.8605	7.1215	4.5046	5.7134	3.1027	5.3023	5.7952	3.6781	3.7803	4.14	5.1297	5.4931	3.7377	4.0426	5.4373	5.1052	4.6334	5.3861	3.859	5.7748	4.126	3.7866	5.5062	5.669	5.6747	6.8613	7.6088	4.634	4.0135	6.8598	6.1457	5.6038	5.009	5.3837	6.3032	5.2122	5.1214	5.0631	6.8665	5.488	5.1355	5.4738	5.5258	5.5521	5.5847	5.9057	5.9658	5.1206	4.7856	9.439	6.3574	5.8209	5.0144	6.4886	5.3865	5.9449	6.1793
PF3D7_1150400.mrna1_1	PF3D7_1150400.mrna1_1;169	169	6.0685	5.6118	5.3865	4.2388	2.9891	4.5534	4.9505	4.8364	3.1715	6.0839	4.0909	3.9001	4.1432	3.7004	4.435	5.0764	5.5276	3.4074	4.3154	5.6602	5.696	4.6112	7.0465	4.1715	4.272	3.6147	4.5392	4.8146	5.4499	5.4012	5.602	5.9516	5.7249	4.991	4.2705	4.5583	3.957	2.189	5.306	4.9986	4.963	4.1562	5.2361	4.8146	7.1026	2.6088	5.067	2.9672	4.3434	4.8104	5.5975	4.3384	5.5644	5.7285	4.6135	3.8934	4.1787	5.9944	4.9919	3.9486	4.7404	6.4358	5.2075	5.5619	4.942	5.5744	4.4121	5.1659	4.6999	4.645	6.2257	4.7782	7.2546	4.7719	4.1827	4.6904	6.6743	4.0268	5.5913	5.1671	5.4715	3.9069	5.2307	4.6375
PF3D7_1150400.mrna1_1	PF3D7_1150400.mrna1_1;170	170	5.7109	5.2449	4.8253	3.9383	3.116	4.7975	4.6375	4.1643	2.6485	5.7434	4.3096	7.2195	4.7986	2.9088	4.7312	4.7923	5.1346	5.9227	4.3681	4.2373	6.3183	4.887	5.8676	4.464	4.585	4.6542	4.2411	4.5211	5.2769	5.77	4.9112	5.6038	6.5856	5.1404	4.9704	3.3089	5.1481	5.0188	8.0789	3.7897	4.5065	5.0678	5.0094	4.1731	5.0317	4.8344	5.8657	7.1332	3.7866	0.7312	5.4416	4.8987	3.8885	7.0164	4.4647	5.0054	4.7586	6.5676	3.5198	3.8709	4.3356	4.9937	5.6536	5.2615	4.7115	4.588	4.3298	5.774	4.0374	4.0531	4.7082	4.5904	6.223	4.855	5.4472	5.1206	6.8872	5.8753	4.6519	5.5214	5.1771	3.0721	6.5196	4.6141
PF3D7_1150400.mrna1_1	PF3D7_1150400.mrna1_1;171	171	5.615	5.1177	4.1514	4.6525	4.3944	5.6733	5.3747	2.2234	3.5898	6.5668	4.4114	5.4363	4.0652	3.3743	5.0592	5.3331	4.8841	4.9208	5.3395	5.275	4.6713	4.0841	4.5429	5.0635	4.7965	3.9392	3.7634	4.9322	5.1465	6.3875	5.3847	3.2219	4.8171	4.275	3.903	3.433	4.4026	5.1611	4.4764	5.5919	4.7661	3.9773	4.7913	4.0277	3.1144	5.354	3.9681	3.2296	4.5814	4.1481	5.2828	5.5373	4.5632	5.5258	5.3733	2.4249	4.8364	5.3388	5.3277	4.6029	5.761	4.6011	5.5056	4.785	5.257	6.1064	5.3477	5.3961	3.9855	4.934	4.9537	5.3705	4.6904	5.2961	5.9572	4.8634	6.8116	4.4383	5.8314	5.098	5.6685	3.6404	4.9542	5.5622
PF3D7_1150400.mrna1_1	PF3D7_1150400.mrna1_1;172	172	5.9991	5.3338	5.6447	4.8694	3.4343	4.9579	5.087	4.4216	4.1938	5.4111	5.2075	7.6098	4.2876	3.2987	3.9937	3.3349	5.0841	5.8462	5.1181	5.0479	5.3964	4.6106	5.3041	5.9591	5.546	4.1408	4.047	4.859	5.6002	5.8452	6.2042	5.2861	6.0152	5.5232	3.8943	4.6392	4.8585	5.067	5.116	4.6554	5.2067	5.0751	4.8866	4.634	6.242	3.9681	5.4118	6.292	4.6554	4.7197	5.0343	5.6935	6.4096	5.0691	5.7423	5.5981	4.8777	5.6156	5.4906	5.1235	4.934	7.5298	5.8255	5.4482	4.8288	6.6789	4.554	5.0431	6.1245	6.3307	4.4522	5.6775	6.7893	6.4325	5.101	5.0909	6.9051	5.5586	5.2832	4.957	5.4189	1.1177	5.0785	5.0312
PF3D7_1150400.mrna1_1	PF3D7_1150400.mrna1_1;173	173	6.0358	5.6358	6.217	4.8773	1.9745	4.8777	4.9035	3.4906	3.6415	6.04	5.5726	2.9598	4.9021	3.1763	5.3544	4.5783	5.5729	4.4861	3.6218	5.0917	6.0796	4.5097	4.3082	5.0626	5.0058	4.1595	4.0832	5.5419	4.9179	4.9265	5.5601	3.7866	5.5242000000000004	5.0866	4.8733	0.2265	5.3262	5.2709	4.9112	2.1538	4.1094	4.8445	5.3614	4.2787	4.375	4.3903	4.9212	5.8709	4.6775	2.5311	5.5416	5.3719	7.5377	3.839	5.0674	5.4326	4.1318	5.8056	5.5948	4.5521	5.6153	6.2137	5.4293	4.5723	4.749	6.1647	3.3533	4.673	5.6993	4.7109	5.093	4.7544	5.6809	5.511	5.2311	4.742	7.6207	6.6578	5.1735	3.3743	5.5558	4.4423	4.382	5.1815
PF3D7_1150400.mrna1_1	PF3D7_1150400.mrna1_1;174	174	5.9319	6.4221	5.6525	4.813	0	5.6479	5.1391	3.7366	3.8943	6.1183	4.6508	5.3621	5.1969	1.9146	4.742	4.9946	5.3576	5.233	4.6398	4.8037	5.3194	4.4963	4.7613	4.5632	5.0691	3.0161	5.2227	4.3434	5.441	5.3374	5.223	2.8953	4.851	5.4663	3.4594	3.4725	5.0527	5.3537	6.5642	4.8156	4.6803	4.7131	9.2465	5.1882	4.4135	4.1285	3.7876	5.1502	4.2525	3.3813	4.98	9.8731	7.6903	5.26	4.9768	4.5509	5.3981	4.8555	4.8968	4.7115	4.8258	7.0164	7.8019	4.477	5.4479	5.5008	4.5892	5.4979	4.8455	4.8605	3.6147	4.4568	5.8731	5.0841	6.3406	5.9312	7.7222	6.6499	5.7409	5.4104	5.3736	4.7751	4.8605	5.0184
PF3D7_1150400.mrna1_1	PF3D7_1150400.mrna1_1;175	175	6.0839	5.4306	6.8251	5.6381	2.757	4.9787	5.5364	5.0117	3.2434	6.3338	4.6427	8.6367	5.9324	4.7142	3.5046	5.0917	5.5037	4.6882	4.8293	3.9373	6.1083	3.6679	4.7913	4.8525	5.541	3.2898	3.6949	5.6256	5.5774	5.9227	6.3029	3.0036	4.8298	5.2735	4.6147	5.8792	4.7323	4.3875	4.7934	4.6904	4.7975	3.3477	8.1552	4.5705	5.2071	2.9165	5.3896	4.4828	5.1363	5.0904	5.7732	8.7487	9.105	5.1663	5.1457	4.9732	4.9593	5.4456	5.3947	6.3404	5.7479	7.6597	6.8502	5.5388	5.6441	6.8236	4.6247	4.5423	5.9479	4.3827	4.5192	5.2574	6.1187	6.3593	6.6254	5.2095	7.438	6.5743	5.0781	5.9609	6.8449	3.275	5.8607	6.2487
PF3D7_1150400.mrna1_1	PF3D7_1150400.mrna1_1;177	177	5.9738	5.89	5.2761	6.0732	4.126	5.2304	4.7761	4.9855	4.0815	5.4276	4.8329	5.0807	4.8125	4.2525	5.0605	5.1359	5.1293	4.4995	3.9764	4.1953	6.2869	4.1611	5.2075	4.8006	5.0717	7.2712	2.8156	5.5491	5.6097	6.3949	6.3675	4.1268	5.7493	5.7032	6.9375	4.0347	5.2227	5.1027	6.323	3.9279	4.8074	4.4621	5.439	5.8895	6.0915	4.464	5.541	6.2034	4.6599	7.5387	4.464	4.9117	7.4705	5.3892	6.2941	3.5497	5.0308	5.9784	5.0553	4.4469	4.6859	7.3029	5.854	5.0942	3.9598	6.3549	4.6594	4.6966	4.3764	4.6639	3.5097	4.479	6.1268	4.7344	5.7753	5.3092	6.8985	5.1989	5.1202	5.0815	6.4882	4.7104	5.916	4.5361
PF3D7_1150400.mrna1_1	PF3D7_1150400.mrna1_1;186	186	7.5554	5.9038	8.2529	7.8195	5.6264	7.6013	7.9602	7.0346	7.4963	7.6968	7.4337	11.5329	7.8864	4.9616	7.5689	8.9023	7.0963	5.5577	7.5297	6.841	10.1564	6.5045	7.1996	8.4454	7.61	5.3625	5.4712	7.281	7.0119	10.6027	8.3047	6.5798	7.2797	7.2372	5.9093	5.1914	6.724	6.3688	9.064	5.4825	8.1812	6.4645	6.0422	7.8554	7.2516	6.2617	6.3954	8.4099	5.3981	6.3616	9.2295	6.218	7.6349	9.8244	6.6053	6.2602	6.0932	5.9894	5.9807	4.1985	5.393	9.6221	7.6711	9.0114	6.2279	6.6066	4.5204	6.0485	6.0777	6.7647	4.8151	5.6882	7.4343	5.4403	6.5783	5.6261	9.8427	7.1266	8.9538	6.917	6.636	4.3957	7.1109	6.0989
PF3D7_1150400.mrna1_1	PF3D7_1150400.mrna1_1;187	187	9.5059	6.1809	9.7486	12.6377	6.021	7.3963	8.4394	8.8687	6.5075	9.2167	7.4582	12.0776	12.5538	6.5446	6.7962	7.9902	8.8781	6.8997	8.3296	9.7744	9.3567	6.7605	8.5185	6.9241	10.3859	7.0784	8.2978	7.1327	9.92	9.7653	8.393	8.0255	6.9209	10.7244	6.3147	8.5234	7.7709	8.7506	6.858	5.3316	8.8907	5.905	7.1175	8.9543	9.6969	8.277	8.6586	5.8809	5.5314	5.9944	7.9641	7.6435	9.3549	11.9839	7.0458	8.0205	5.1189	7.3142	8.4414	5.2791	4.431	8.1958	11.5591	9.3902	8.3646	7.0235	5.4005	7.0388	8.7051	6.1928	8.0881	5.1102	8.6949	8.2898	5.9064	5.3961	9.1275	11.3309	8.6875	8.7182	6.582	5.8748	7.4617000000000004	7.8824
PF3D7_1150400.mrna1_1	PF3D7_1150400.mrna1_1;188	188	9.1415	5.5357	7.7623	10.4871	7.0883	6.4647	6.5607	6.9767	6.1615	8.6549	8.1509	11.2338	10.5965	6.5922	6.7995	6.5198	7.1541	6.5275	8.3098	8.0775	9.597	7.3774	8.0035	6.1039	10.1221	8.0336	5.8349	6.6147	8.2383	9.8529	7.9491	7.7235	6.6967	11.2697	7.5298	3.9279	9.4615	5.3466	7.1568	5.133	10.0241	6.9351	7.6418	10.049	9.0144	6.2067	6.6024	7.7276	4.3341	7.4413	8.3616	6.3872	11.4278	8.3693	7.4333	5.8331	5.3082	8.0073	9.3946	6.6897	6.9062	8.2836	8.978	9.5531	7.0269	6.7812	6.3775	7.3831	6.3827	7.1983	7.2949	5.4692	8.2954	9.461	9.0577	6.3221	8.6036	8.2121	9.2495	8.0308	6.9923	6.3983	8.1402	6.5392
PF3D7_1150400.mrna1_1	PF3D7_1150400.mrna1_1;189	189	8.6602	6.7981	7.9925	6.7014	6.4019	6.6687	5.5304	6.0067	6.8988	8.8515	6.2638	11.4777	6.667	6.4599	7.2406	6.4995	6.0548	7.2034	6.3983	8.0632	10.6045	6.2112	5.7173	5.9042	7.6379	6.6748	5.6792	5.5987	8.8236	10.6238	7.3984	4.6741	5.7584	8.3426	6.8812	5.6008	6.5919	5.5097	6.8581	5.6467	8.0308	6.3963	6.6751	9.1467	8.4186	6.2305	6.5851	8.6084	5.1767	6.6032	7.61	5.4118	13.9111	7.7481	8.1262	5.1276	6.2357	7.1951	6.1689	5.9093	6.8251	9.6754	7.6666	9.9057	5.7162	6.7802	5.6194	9.9686	6.257	8.6222	5.4383	5.8367000000000004	7.5298	6.1481	7.0037	9.2526	9.8032	7.0327	9.7151	6.6132	6.9891	6.3203	10.1079	6.8803
PF3D7_1150400.mrna1_1	PF3D7_1150400.mrna1_1;190	190	10.7931	6.2135	7.555	6.25	5.8283	6.2988	7.146	5.8914	7.8918	10.603	7.2802	10.1626	5.6952	5.9796	5.8777	7.8449	5.4346	6.0906	4.0286	9.9165	9.3151	8.114	6.0106	6.0429	6.8749	6.8137	6.57	5.1934	10.4256	9.4555	7.9769	7.0834	7.038	7.3415	7.3465	5.634	6.1315	6.354	5.2118	5.5361	5.2728	6.7691	7.5322	9.961	10.912	5.3248	6.5667	5.0802	5.3695	7.055	7.2639	6.8381	12.8674	7.6741	7.1498	5.0807	5.6106	7.2235	8.2694	6.519	6.1783	7.4473	8.2218	8.3967	10.5791	8.3755	5.7816	8.186	5.4094	7.5508	6.0951	5.6826	8.0299	7.1823	6.1218	6.2987	8.9869	7.4057	9.0817	10.206	8.756	5.3114	9.3945	6.6011
PF3D7_1150400.mrna1_1	PF3D7_1150400.mrna1_1;191	191	9.8626	6.0097	8.9085	6.4182	6.8564	6.3203	8.5789	5.9477	9.0922	9.7793	6.8148	9.2961	7.0002	7.7514	6.4448	8.8834	5.8135	8.265	6.0944	10.3929	10.1569	9.0307	6.4902	6.6437	8.3461	9.9907	6.7145	5.7304	10.7767	10.62	9.3957	7.9645	6.7944	8.6513	9.7244	6.2617	6.1473	7.2263	6.1189	5.2257	6.7459	7.0392	7.6215	9.3312	9.8523	6.7853	5.479	5.392	5.0691	9.0174	8.1481	7.5614	11.4735	6.9666	6.8949	6.1326	6.2839	6.6294	8.7366	6.0195	6.7297	8.6785	7.6763	7.9327	8.8645	7.8511	5.8019	8.9686	5.8278	6.8366	6.382	6.1389	8.0119	8.1947	6.5724	6.6159	8.7254	7.6027	8.3115	9.1415	7.372	6.1348	9.6889	7.6771
PF3D7_1150400.mrna1_1	PF3D7_1150400.mrna1_1;192	192	8.1656	5.5229	6.3107	6.0883	6.4547	6.3327	7.4322	5.0618	6.4246	7.7446	6.2703	6.0911	5.7663	6.3464	6.4973	8.3926	5.4316	6.489	4.4699	9.7856	7.0042	6.0635	7.556	5.5447	7.2229	6.327	4.5014	5.6823	10.0989	7.3349	6.5329	7.634	6.9187	7.6021	7.0329	4.9699	6.1701	6.5899	6.0734	5.3851	7.0976	6.2649	5.5996	7.6104	8.8824	5.7388	6.5234	6.9631	6.7051	7.1953	6.5203	5.8777	9.8489	7.0295	5.7981	4.9103	5.3754	6.5433	8.3158	9.3674	7.4605	6.5697	5.7222	5.9406	6.3445	7.5136	5.6648	6.6775	8.7918	5.9692	6.0785	5.4712	7.0494	7.193	10.2001	7.1193	6.9632	6.5491	7.6678	6.8887	7.6168	5.7206	7.2907	7.8802
PF3D7_1150400.mrna1_1	PF3D7_1150400.mrna1_1;193	193	7.96	5.8235	7.3017	5.9646	6.6141	6.4463	7.3198	5.4269	6.43	7.9386	5.8435	5.14	5.327	7.164	5.7444	8.3037	6.1214	5.2422	5.5765	9.3395	7.8552	6.2087	5.7785	6.0505	7.786	6.2257	5.3473	6.1135	9.5376	8.3643	6.4617000000000004	6.9093	6.3262	7.1787	6.9298	4.8555	5.3027	6.3307	6.3693	4.121	6.3221	5.8004	6.0674	7.2107	8.7136	5.8844	6.1328	6.0654	6.5883	5.8987	5.5653	5.6159	9.8963	6.8041	4.8192	5.3234	4.8298	7.139	7.9565	9.4709	6.3475	5.839	5.8704	5.9062	5.3586	8.7827	4.4581	7.5933	7.6945	5.7487	5.1667	6.0027	7.7269	6.8757	9.8625	6.4648	6.6021	6.9964	6.8861	6.9067	8.8461	4.3896	7.4334	7.8593
PF3D7_1150400.mrna1_1	PF3D7_1150400.mrna1_1;194	194	11.373	6.8269	9.1301	7.0254	7.3935	6.3945	8.9335	7.2691	7.9062	11.6406	7.1949	8.3967	6.7918	7.918	6.1179	9.2796	7.1198	7.6246	6.4653	10.3972	9.2587	9.4914	7.3343	6.5733	8.9009	8.4311	6.144	6.9694	10.7587	10.248	9.5032	8.2133	6.4261	9.3769	8.08	5.8369	6.0702	8.9727	7.2591	6.5387	7.3337	7.434	7.3696	8.6014	10.7355	6.0783	8.4367	6.8701	5.3176	8.0769	5.7436	6.5676	10.1209	5.6499	6.7569	6.1789	6.6618	6.8336	8.9438	10.6256	5.9486	7.8084	7.3281	6.3535	7.6665	10.0105	6.8367000000000004	8.4942	6.4715	7.0591	6.785	6.339	7.799	8.3128	10.7918	5.8555	7.8944	7.9695	7.9107	8.3596	9.6673	6.6915	9.0237	7.37
PF3D7_1150400.mrna1_1	PF3D7_1150400.mrna1_1;195	195	11.3487	7.2865	10.6879	7.5444	8.2474	7.2376	8.5688	7.4766	8.6926	11.5342	6.6196	8.7003	8.0501	8.683	7.3315	8.3995	7.5859	10.5672	5.7777	10.9625	10.0898	10.0596	7.2068	8.4855	8.6226	8.8793	6.3949	5.6814	11.2229	10.1952	10.0764	5.2288	8.2645	9.4595	8.5215	5.3452	6.8102	9.2212	7.2134	6.706	7.2472	7.7635	7.3619	9.0673	10.7548	6.7133	9.1134	6.9191	5.2445	7.7602	6.8415	9.4157	9.0971	7.7714	8.6503	6.2143	7.8315	7.0008	8.0302	10.447	6.1552	7.71	8.3531	7.5743	8.8494	9.9276	7.2608	8.944	7.0842	8.2644	7.5814	7.0174	8.7517	7.1542	10.4655	6.3796	7.9666	8.137	8.0595	9.7761	9.7723	6.4912	9.5008	8.3308
PF3D7_1150400.mrna1_1	PF3D7_1150400.mrna1_1;196	196	11.0437	7.3051	8.5536	7.5839	8.6538	7.6118	10.0127	8.2694	8.8717	11.4642	8.2461	9.269	7.6272	8.7976	7.7918	11.0756	8.4814	9.383	6.4234	10.7534	11.2309	10.5481	7.1631	6.9502	9.1787	8.6986	6.6768	7.1469	10.9987	11.4437	11.9175	6.6914	6.4975	9.3271	7.581	6.5685	6.4983	9.5887	7.7071	7.3591	7.7568	9.5921	8.177	9.0366	10.9193	8.1611	8.9638	7.5158	6.0181	7.54	6.6813	6.325	12.1038	7.017	9.4375	7.3796	7.0856	7.7508	6.6253	10.7095	11.589	10.5637	8.3305	8.6464	8.6779	11.1016	7.3945	8.1482	9.593	9.2948	6.9948	8.0324	8.4146	7.529	10.8599	11.1702	9.6859	9.0484000000000009	8.868	9.5242	11.2071	7.5477	9.5541	9.5669
PF3D7_1150400.mrna1_1	PF3D7_1150400.mrna1_1;197	197	11.7285	7.8292	7.3992000000000004	7.8116	10.2431	7.5268	10.7114	8.0235	11.2874	12.1362	7.9769	13.1965	7.5386	10.604	7.4709	11.3724	7.8082	7.552	6.8265	10.0655	11.7599	10.5021	6.9689	6.5152	9.1295	8.2741	11.7495	6.0866	10.2382	11.63	10.7765	6.9878	7.2881	9.3239	8.175	7.1451	6.7962	10.1917	7.5702	7.7977	7.6596	12.139	7.4337	8.7708	11.4913	8.2183	9.3135	7.8263	6.5706	9.3618	6.4141	8.0445	10.9029	6.9155	10.0798	8.2102	8.3382	7.1807	7.0215	10.7521	7.6349	10.7606	9.2406	8.2665	9.5851	11.3639	7.4447	12.0546	9.7759	10.3832	7.7208	8.2074	8.4148	6.971	10.9194	7.8889	10.7041	8.2714	8.5694	10.4386	10.9666	8.2607	12.1838	9.6407
PF3D7_1150400.mrna1_1	PF3D7_1150400.mrna1_1;198	198	12.0751	7.4643	6.3983	7.6737	8.0058	8.1038	9.3971	7.8255	9.1486	12.1136	8.2563	9.7136	7.3129	8.2802	8.521	10.5251	8.1077	6.8966	5.6767	10.0366	10.1046	10.5439	6.7714	6.9749	10.0172	7.8407	6.452	6.6851	9.8947	9.9874	10.2565	6.1022	6.7423	10.3866	7.3834	7.3529	5.7312	9.5565	8.0941	6.8743	5.4094	12.4359	6.8684	8.4717	11.4546	7.5483	9.2131	7.6051	6.1274	8.0716	6.1979	7.128	10.8298	7.3122	12.8499	7.6146	8.8575	6.7042	7.1426	10.6397	6.8267	10.4661	8.2094	6.7927	8.4406	8.292	6.6078	11.0923	8.8695	13.0514	7.6693	9.0488	6.7884	6.2215	10.6121	6.816	10.5914	7.9694	7.8359	9.3666	9.057	7.5328	11.3992	8.8563
PF3D7_1150400.mrna1_1	PF3D7_1150400.mrna1_1;199	199	12.6542	7.3049	6.4197	6.9827	6.6792	9.149	8.8371	6.621	7.9838	12.4257	6.5494	10.061	6.188	7.6268	9.7129	9.6025	7.4237	6.9036	5.8271	8.133	9.2043	11.0122	6.297	6.8908	8.2577	7.8846	5.9568	6.1278	8.2332	9.7066	10.7911	6.1653	7.3361	8.5707	7.4997	5.7538	6.3726	9.7369	7.2394	6.3847	6.2437	12.589	7.1163	9.1941	11.5578	6.4126	9.2561	7.1284	6.1737	6.5621	6.8481	6.283	10.2754	6.982	12.5992	5.8972	7.9915	7.048	7.1669	10.5899	6.2994	9.4097	9.3465	6.2837	8.644	8.1414	5.9607	10.7041	8.835	12.5756	6.5204	8.6703	7.9212	6.6289	10.4071	5.8482	10.2378	9.401	7.4258	9.7306	8.4882	6.3302	10.8929	8.6885
PF3D7_1150400.mrna1_1	PF3D7_1150400.mrna1_1;200	200	10.3775	7.0109	5.694	6.7327	5.8602	7.2783	6.4971	6.156	6.8878	10.6729	6.6282	9.2165	6.3436	6.4494	6.5188	6.3614	6.6545	4.251	5.1235	8.2244	9.1997	9.2624	5.5714	6.8947	9.0469	6.0407	6.2091	5.785	8.1889	9.3184	10.1116	5.8562	7.6197	9.4157	5.632	5.1416	5.5674	9.5649	6.8259	7.101	8.0282	12.2414	6.2937	7.8155	9.6998	6.2376	8.8545	6.7642	6.4686	5.9177	6.8163	6.1119	9.8136	6.4653	11.5701	5.0682	7.9725	6.7327	7.3639	10.0547	5.3074	9.2719	7.2625	6.6675	7.38	6.7554	6.0856	10.773	8.1213	12.1967	6.6602	8.6322	7.4784	6.5928	10.0994	5.0509	9.5062	7.8447	7.3683	8.3761	6.086	5.6185	11.2532	7.8125
PF3D7_1150400.mrna1_1	PF3D7_1150400.mrna1_1;201	201	7.0441	6.3217	5.6901	5.4232	5.7658	6.2397	5.157	4.2388	4.995	6.9209	6.0264	7.3784	5.4828	5.1878	6.6988	6.14	4.9732	4.9644	5.6044	6.4036	7.9796	5.126	5.0605	5.684	5.5726	5.1477	4.6334	4.2802	6.7892	7.5964	9.0904	3.8248	5.4709	6.7324	5.4316	3.8227	5.3151	8.5923	5.8691	5.2338	7.0659	10.610900000000001	5.2994	6.6463	6.2464	3.5223	7.9957	5.5242000000000004	4.6235	4.9667	5.6334	5.1767	6.9891	7.2488	10.9537	4.2426	8.569	4.9435	5.1595	6.8848	6.7238	7.8223	4.844	5.4786	5.0152	6.4816	4.5589	9.7793	6.2981	11.3726	5.2498	8.1806	5.2304	4.8938	6.689	6.5229	8.4552	5.647	5.9846	6.3906	5.896	4.1069	9.963	6.6928
PF3D7_1150400.mrna1_1	PF3D7_1150400.mrna1_1;202	202	7.3987	6.962	5.8387	6.3995	5.2483	6.2861	8.6524	5.1214	5.6719	7.4712	5.5298	8.0204	5.0522	5.5765	6.1532	10.7495	5.4043	5.0985	6.3241	7.7721	9.4779	6.2955	6.1445	6.3521	7.2925	5.1695	5.1647	4.5527	8.1538	9.5073	8.9482	7.4782	5.8696	7.1143	5.2589	5.3402	6.7411	6.1216	5.6191	6.4612	5.7469	11.4174	4.8555	5.8102	6.6751	6.1793	6.4857	5.9158	6.11	6.1865	7.6857	4.9547	7.3692	6.7164	11.4493	5.7159	7.894	7.1295	6.0137	5.5735	7.6241	8.7965	7.0277	5.5531	7.2255	6.9221	4.8826	11.7044	7.021	11.4251	5.195	8.4729	7.014	5.439	5.572	8.3081	8.524	6.6312	6.1787	7.9264	6.3322	5.7382	12.2064	7.4509
PF3D7_1150400.mrna1_1	PF3D7_1150400.mrna1_1;203	203	7.8787	7.3779	5.6943	5.9894	4.9662	7.3557	6.0896	5.128	5.5103	7.3647	6.0553	7.3977	6.0817	5.6103	7.6877	6.3728	4.8314	6.3145	5.3896	8.5533	9.0089	7.6899	6.1504	5.6585	7.068	4.5807	5.5367	5.4336	9.1514	8.8669	9.1638	6.0389	6.1461	7.8883	5.327	5.5583	6.195	5.9122	5.9274	5.6871	5.0321	11.1462	5.6014	7.2469	6.5688	6.632	6.492	6.0609	4.3183	5.8792	7.1684	4.5807	7.1968	7.2169	11.125	6.4565	8.446	7.0852	5.7808	5.2787	6.8691	7.4301	6.8679	5.9449	6.8702	5.3957	6.3535	12.1248	6.7185	11.3576	6.0583	8.4682	6.4395	6.295	6.5095	7.657	7.8965	6.5557	6.6225	6.9159	6.4537	5.9165	12.4118	7.0484
PF3D7_1150400.mrna1_1	PF3D7_1150400.mrna1_1;204	204	6.3245	7.1058	5.5729	5.8972	4.6439	4.9141	5.602	5.5267	6.0275	6.2733	6.0542	7.6755	5.0535	4.0849	5.7921	6.5318	5.5589	4.4699	5.1359	6.4296	7.8316	5.4538	5.857	5.9554	7.214	4.9112	4.1851	5.503	6.1957	7.5385	7.3568	4.8319	6.2038	7.3524	5.4016	3.3448	5.1591	5.7557	6.2307	5.1835	5.0997	9.7457	5.3761	5.8917	6.8986	5.9009	6.3365	5.5317	4.3391	5.0828	6.2087	5.1554	6.1398	5.9639	10.4524	5.7978	7.0547	5.3975	5.2016	3.7214	6.0097	6.2615	4.9481	4.7203	6.2172	5.3861	5.1408	9.8435	6.7594	10.7951	5.4138	6.4535	5.4419	5.2589	4.9312	5.7271	7.3045	5.2016	6.2837	5.5463	5.5116	6.398	10.5363	6.8221
PF3D7_1150400.mrna1_1	PF3D7_1150400.mrna1_1;205	205	5.845	6.417	4.3255	5.7936	4.2824	5.7079	3.4423	5.3698	3.7203	7.1551	4.3618	5.1198	5.1027	4.9098	5.887	5.8731	5.6135	4.8595	5.6639	5.6082	6.9483	4.7666	5.6721	5.6124	6.1723	0.1243	3.9098	5.5717	6.7255	7.3626	6.7122	5.3909	5.8824	7.1435	4.9791	2.5729	5.9556	5.8143	6.5275	5.5877	4.696	10.2565	4.6212	4.6616	3.4489	4.2257	5.2234	5.1799	3.466	4.101	5.8802	4.8074	6.6395	6.2102	9.4709	6.0328	5.3438	6.724	5.6738	4.6415	5.9741	6.9973	5.6954	4.9045	5.5027	5.7498	4.4509	8.193	6.7762	10.185	5.1404	5.9995	6.4102	5.0457	6.332	5.5148	7.1039	6.1813	5.843	6.7291	6.228	4.275	9.2799	7.7922
PF3D7_1150400.mrna1_1	PF3D7_1150400.mrna1_1;206	206	6.8106	5.9189	5.3334	7.3853	3.3031	7.7162	5.7222	6.9847	3.8094	7.1049	5.5592	6.6529	7.6701	3.7049	7.9123	6.1432	6.3092	5.7482	6.2961	7.1112	9.3576	7.2618	7.1906	5.8097	9.1631	7.6676	7.0475	5.3885	7.8321	9.001	10.6242	7.1617	6.26	10.3646	7.8647	7.0919	5.8452	6.4214	6.3031	4.8895	5.3399	12.171	6.8702	7.1671	6.3105	7.9029	6.1299	6.5596	3.7929	7.464	6.7403	7.0352	5.5166	5.3903	11.6942	8.4583	5.0514	7.2951	7.6556	6.1995	6.3865	7.8461	6.4383	6.154	7.1044	6.3521	6.3558	10.4945	7.8066	11.557	6.8736	6.6118	8.7258	8.0181	7.5934	5.7991	7.4654	5.7634	5.3052	8.1976	5.9229	6.1231	11.1769	7.8412
PF3D7_1150400.mrna1_1	PF3D7_1150400.mrna1_1;207	207	6.5517	5.4162	6.1542	5.8997	4.3023	6.8764	5.7631	6.1906	4.8043	6.9249	6.0667	6.0101	4.9236	2.433	6.4077	4.8374	5.6932	4.153	5.2024	6.1639	7.941	4.6444	6.6263	6.2104	6.6896	6.2739	5.6873	5.7247	6.7473	8.2978	8.2747	5.9561	5.643	8.4545	6.684	3.6496	5.5239	5.2705	5.8914	4.1739	3.0391	11.5927	5.9481	5.7999	5.7769	6.7637	6.0934	4.7729	4.477	5.6241	6.8353	6.1807	4.9955	5.4896	11.1798	6.4833	5.0009	5.7889	5.7586	5.6954	5.6656	6.4557	4.8987	6.0518	6.4943	5.594	5.4363	9.0072	6.5865	11.147	5.9821	5.3388	6.3856	5.4512	6.6682	6.2128	7.2082	6.1763	8.8092	6.6128	5.7858	5.4512	9.761	6.1681
PF3D7_1150400.mrna1_1	PF3D7_1150400.mrna1_1;208	208	6.6726	8.981	5.607	5.7393	4.3132	6.6231	5.5592	4.5717	5.5546	7.117	6.205	5.9796	4.5261	5.2238	5.6343	5.3158	5.323	4.0712	5.151	4.9937	5.9293	5.4845	5.8035	5.9143	6.1133	3.6927	10.552	4.853	6.2771	6.8959	6.6307	3.6982	6.5326	6.6036	4.0951	10.872	6.0411	5.1322	6.1973	8.7383	5.3951	6.044	5.5644	6.2151	4.9727	5.496	5.7562	5.0959	4.6106	5.3147	5.8497	5.1235	4.975	5.3498	11.2379	5.2012	5.0272	6.6054	6.615	5.9463	5.8532	7.9237	5.9916	5.4296	5.144	5.7104	5.8084	6.5258	6.0894	11.205	5.5714	5.3012	5.878	6.7381	6.0672	4.7782	8.0848	5.9143	6.4522	5.7024	5.7939	4.5286	6.9995	5.5435
PF3D7_1150400.mrna1_1	PF3D7_1150400.mrna1_1;209	209	6.928	7.394	4.6392	5.9045	4.888	6.6709	5.557	4.9995	2.9946	6.9911	5.2668	6.4959	5.615	5.4121	6.4438	5.7703	5.8777	5.2683	5.1542	6.0685	5.6238	5.7279	5.5033	5.2196	6.6394	3.8639	6.5314	5.373	6.8579	6.7802	6.9331	4.8074	6.9456	7.7352	6.1827	6.2585	6.2595	5.9201	5.6662	4.9449	5.9265	4.9481	5.7098	6.1069	6.1727	6.0919	5.4806	6.0894	5.5002	5.8382	5.1114	5.4386	4.9212	6.5155	11.671	7.2617	5.5119	5.9692	6.1843	6.1619	5.6273	8.3076	6.5444	6.6159	5.0557	6.1045	4.9307	7.2453	6.8208	11.5389	6.3923	5.5087	5.7428	6.3484	6.4182	6.4927	7.7268	5.6106	7.4676	5.532	6.0409	5.4148	7.6837	7.4161
PF3D7_1150400.mrna1_1	PF3D7_1150400.mrna1_1;210	210	7.3154	6.1336	5.8863	5.269	4.9236	7.3759	4.9547	4.2479	4.4692	7.171	6.2954	6.4012	5.709	5.876	7.9883	4.9787	5.4973	4.8058	5.7361	7.2256	7.4421	5.238	6.0864	6.2733	5.6817	4.9658	6.4011	4.8875	7.451	7.0446	5.843	5.6008	7.2259	6.619	5.7613	6.5483	5.5744	5.5723	5.4456	4.8268	5.3981	3.157	5.5521	4.7404	5.9898	4.7682	6.1359	6.038	5.3906	7.1374	5.1839	6.508	5.2365	6.419	11.1313	6.8953	5.0985	5.9153	6.1787	6.716	5.805	8.4987	6.7831	7.8439	4.6525	6.7385	4.9878	6.7134	6.7565	10.8163	6.2937	5.7358	7.0447	6.7436	6.7569	5.1914	8.7176	5.8994	7.96	6.6812	6.8579	4.8505	6.8572	5.0413
PF3D7_1150400.mrna1_1	PF3D7_1150400.mrna1_1;211	211	7.1289	5.8392	5.4063	8.708	4.9561	8.2435	5.7342	5.5762	5.0557	7.7154	6.4911	6.7842	9.9647	5.8853	8.6256	5.0396	5.0072	5.225	5.6256	10.5629	6.3016	5.6795	8.2327	7.4171	6.7837	9.629	9.9913	5.7279	10.8161	6.4563	7.6402	8.8619	7.3036	6.9371	9.436	8.8542	6.1518	6.8718	5.8316	5.5276	6.7049	5.9563	6.1289	5.742	6.0365	8.7544	6.9683	5.643	8.1629	7.4398	6.7009	7.0061	6.4558	6.7677	6.501	9.8887	4.437	6.6404	6.9138	7.5112	6.1785	9.0898	7.7818	8.3065	6.7674	7.3142	7.4467	7.1971	8.6521	6.5777	8.074	5.9819	6.1324	6.9154	7.5039	6.0745	9.3466	6.5937	8.9246	6.9511	7.4637	7.2349	7.6179	7.7534
PF3D7_1150400.mrna1_1	PF3D7_1150400.mrna1_1;212	212	7.7723	6.37	5.7046	6.4391	4.8032	8.2613	6.0921	6.7823	6.2703	11.3083	6.2621	7.8283	6.7601	5.0461	7.3429	5.4689	5.9702	5.4077	5.4832	7.4915	7.5289	6.0646	5.8056	6.8514	6.5919	6.6456	7.0281	7.5774	8.4904	5.9117	7.2886	6.3921	7.4875	6.5715	6.9277	7.7735	5.5119	5.9821	5.5783	5.6699	5.8012	4.9477	6.0976	6.3614	6.5261	8.4532	6.3792	5.9203	7.677	6.7837	5.9754	6.582	8.7582	7.1173	6.1721	8.895	5.0836	6.5269	6.2791	6.8639	6.5584	8.5738	6.6388	7.0484	5.846	7.4527	6.154	6.1532	8.0118	7.6146	8.2111	5.6398	7.0358	6.3865	7.6372	6.1054	8.9078	6.1572	7.5419	6.5498	8.0706	6.114	5.6038	8.172
PF3D7_1150400.mrna1_1	PF3D7_1150400.mrna1_1;213	213	7.9334	7.6712	6.9907	8.7211	6.7862	9.3886	6.563	8.0344	7.9368	11.5347	7.5745	9.7489	8.9064	7.4833	9.4239	6.2716	8.4237	6.9945	6.4898	10.0855	6.1985	7.591	8.0887	9.6953	7.3349	8.8265	9.366	8.2945	10.5315	7.4225	8.7219	8.3075	9.4714	7.4864	8.6519	9.3672	6.0358	7.3818	7.3114	7.2911	6.7754	7.0088	5.8309	6.0085	6.9083	10.7273	7.8408	6.8291	9.8739	10.0719	7.1237	6.6222	7.9559	7.4383	10.1114	11.4071	5.6014	8.5006	6.8949	6.416	6.7464	10.1597	9.7083	7.9985	7.3981	8.8454	12.2031	7.7876	9.1011	10.2647	11.0612	6.5385	8.9273	7.682	7.3198	7.1719	10.2035	6.9006	8.4365	7.0652	9.3436	12.8785	8.6909	9.2338
PF3D7_1150400.mrna1_1	PF3D7_1150400.mrna1_1;214	214	7.157	7.3781	6.4065	7.4391	6.7688	8.8094	6.8157	7.0251	6.7732	11.2011	9.3745	6.6682	7.0213	7.0103	7.3864	6.3553	7.2821	5.9432	6.4259	8.8516	7.563	7.0007	7.6785	6.6301	6.8067	5.4515	7.0083	6.3043	9.5347	7.4515	7.6189	7.159	7.1176	6.8447	6.6423	6.7655	9.7736	7.5567	6.5904	7.0171	8.1082	6.0332	6.2114	6.0631	5.3649	7.9662	7.6618	6.2672	9.72	6.6726	6.345	6.009	5.3614	6.0501	5.6966	7.9053	5.6302	7.7605	5.8004	5.6982	6.9833	7.9592	8.1747	6.6184	5.7732	6.9882	10.1682	5.9427	7.6444	5.7576	8.6094	5.4296	8.337	6.1631	5.9803	6.4383	8.0458	6.9675	7.1465	6.1829	7.6634	10.8645	6.6548	7.6358
PF3D7_1150400.mrna1_1	PF3D7_1150400.mrna1_1;215	215	6.9217	6.4361	5.6696	5.9105	6.2608	7.4997	6.2209	5.1309	5.8921	9.7882	7.9383	5.7219	6.0802	6.8445	6.5003	5.1542	5.8329	4.848	5.8273	7.7003	6.0509	4.7719	6.3839	6.1363	5.9042	5.7098	5.7876	4.7996	7.5242000000000004	6.6645	5.7594	6.8817	6.2957	5.2265	6.3145	5.8427	3.8063	6.484	6.3154	6.4484	5.7396	3.9928	6.0492	5.7325	4.6949	5.7629	7.5221	6.9269	9.6087	5.9013	5.6893	5.4607	4.439	6.3717	5.7991	6.1928	5.5555	7.6273	5.7463	5.3216	6.4234	6.7853	6.0085	5.5741	5.8946	5.4466	9.244	5.3158	7.2377	5.9172	7.5711	5.6977	7.6913	6.0581	5.9093	6.5547	7.1446	5.963	5.6182	5.384	5.7049	9.3572	5.1957	6.5676
PF3D7_1150400.mrna1_1	PF3D7_1150400.mrna1_1;216	216	6.9312	8.2407	6.2342	7.1675	6.6646	9.6009	6.7529	5.704	6.8931	10.6708	9.1593	5.2036	5.9158	6.8264	8.3321	5.4783	6.4431	4.067	5.4253	8.3685	6.399	5.9521	6.8648	6.5691	6.1338	4.9964	5.6109	5.7167	8.7241	6.3681	6.0391	7.9796	6.8669	6.2135	6.5587	6.9479	5.0985	6.3354	6.7278	7.6835	7.0823	5.5674	5.4222	4.9453	4.5552	6.6119	8.1409	6.4366	9.7846	6.1506	6.1675	5.0264	5.2502	6.6456	5.4607	7.1362	5.2716	7.1097	5.1043	6.1643	6.8936	6.7938	6.3897	6.4927	5.8089	6.6261	10.8216	5.8787	7.669	5.7942	8.8309	5.6141	8.0297	6.0915	6.7126	6.3846	7.7301	4.7845	7.2291	5.8887	6.7874	11.2146	6.1769	7.2914
PF3D7_1150400.mrna1_1	PF3D7_1150400.mrna1_1;217	217	6.9748	6.8998	5.8253	7.058	6.4497	8.2344	7.6775	7.6567	6.0226	10.2581	9.524	5.8709	6.7104	6.6485	7.3408	5.7929	7.9401	4.0968	6.2116	8.4066	7.1344	4.995	5.7874	6.3507	6.8648	2.5729	5.1001	5.4416	8.7872	7.2171	6.8451	6.1012	5.9561	6.2824	6.3686	6.9154	6.4944	5.5583	6.3712	6.7371	6.6669	5.7655	5.4419	5.6673	5.093	7.6363	7.4237	5.1043	9.5066	6.2373	6.3171	5.0121	4.95	6.6032	5.5242000000000004	7.9865	4.26	7.8878	5.8992000000000004	6.4563	7.0103	7.99	7.4277	6.4306	5.1871	7.4577	9.9833	5.9317	7.4102	5.9477	7.922	5.4192	8.7166	5.4979	6.435	6.9254	7.965	5.6447	7.0482	5.7257	7.6318	10.9445	6.0951	7.225
PF3D7_1150400.mrna1_1	PF3D7_1150400.mrna1_1;218	218	7.6685	6.5491	6.3132	6.2396	6.6922	7.4947	8.0157	8.6058	6.51	9.8036	7.6956	5.3302	7.3074	6.8157	7.4325	6.3568	9.6968	6.6548	5.2118	8.2645	6.4007	6.3275	7.5498	7.5421	7.1508	6.6841	7.9345	6.6398	8.4551	8.134	7.4192	7.8653	7.8799	7.9267	7.1823	7.0594	5.6135	5.6244	7.212	7.5493	6.8447	6.3956	9.4863	5.846	6.8412	6.4489	7.6003	6.8722	9.5985	8.4203	7.5567	8.6935	6.884	7.1225	6.4862	5.6927	5.4216	9.3759	6.4752	7.0194	7.8952	7.865	8.1242	6.932	5.9083	6.7773	10.8264	7.1749	8.4201	5.7334	8.0845	5.8156	9.4634	6.3122	7.7528	7.3887	7.9969	6.9776	7.3262	6.0034	7.1271	11.4562	6.3306	8.7666
PF3D7_1150400.mrna1_1	PF3D7_1150400.mrna1_1;219	219	7.1246	6.9866	6.0383	6.9164	6.1944	8.5812	8.5453	6.7367	4.1391	10.1238	8.4743	5.9484	6.04	4.6496	8.2848	6.2628	8.1515	5.1276	6.0704	8.5766	5.9146	6.0347	7.6499	5.4289	6.0618	5.7777	6.7181	5.6511	8.7683	6.2623	5.9579	7.4445	7.9857	6.506	7.2268	7.5333	5.0374	5.5619	7.0559	7.1463	6.4777	6.2428	7.6964	8.3422	6.4363	5.2702	6.8122	6.5472	10.9614	8.6892	8.6925	6.3266	5.7952	6.3411	7.5699	6.0244	4.3999	6.8391	7.6618	6.6843	8.4077	9.463	4.7549	6.0564	5.251	5.7477	10.8593	5.6887	7.5718	8.601	7.3406	5.4581	7.8371	7.6637	6.8485	8.4885	9.2052	5.7716	7.1243	6.499	5.9098	11.1583	6.3537	6.9705
PF3D7_1150400.mrna1_1	PF3D7_1150400.mrna1_1;220	220	7.105	6.7319	6.1418	7.4318	5.0014	8.5743	7.0779	6.823	5.3792	9.6174	9.342	5.3078	6.0146	6.0281	6.3478	5.7536	8.0625	6.7736	5.4777	9.792	6.5835	6.8004	6.7301	7.4438	6.6132	6.4911	7.6482	6.128	8.9427	6.3572	6.4197	7.5147	8.1995	7.1208	8.2451	7.2212	5.5308	5.8068	7.3419	7.8467	6.2724	5.896	7.9771	7.0042	5.6331	5.4751	7.0479	6.6324	11.7693	6.9015	8.9302	6.477	5.9131	5.6716	5.9071	7.0301	5.6668	7.0672	9.1664	7.0829	8.6869	9.086	5.9322	5.7404	5.5549	5.5817	10.0225	5.9793	8.6907	6.1485	6.8579	5.5625	7.8062	7.0335	7.9456	8.4969	9.3892	6.3519	6.7215	6.2315	5.233	10.6202	7.5461	8.4789
PF3D7_1150400.mrna1_1	PF3D7_1150400.mrna1_1;221	221	6.9798	5.7452	5.3957	7.3085	5.189	8.5255	5.7396	6.1371	5.2798	8.7642	8.7158	4.6011	4.9322	4.0144	8.129	5.3858	6.4415	3.7751	5.0717	7.9366	5.8718	6.0845	6.1554	7.9858	6.3051	6.7703	5.4715	5.5011	7.7154	6.0527	5.9362	5.1202	8.5343	6.2752	7.1304	5.9179	4.8319	5.0514	6.4031	5.554	5.839	5.2772	7.8598	4.9463	6.1546	5.0824	6.6952	6.3279	11.0077	5.6707	7.0163	6.8526	5.7719	6.8156	6.1942	5.6935	4.3576	6.513	8.5955	6.4807	8.6088	9.4975	5.9962	6.7324	5.1461	4.9265	6.3735	5.5629	9.027	5.5484	5.4774	5.2664	6.854	7.995	8.5348	9.0249	10.4125	5.7769	6.5922	6.3147	5.342	5.5925	5.7816	8.2841
PF3D7_1150400.mrna1_1	PF3D7_1150400.mrna1_1;222	222	6.9051	5.7952	6.1018	4.6247	5.3356	6.5868	5.5447	5.3448	4.4951	7.7847	8.0015	5.2675	4.7955	4.6525	6.3232	5.1119	6.3143	5.2063	5.2784	7.4496	6.555	5.1309	6.2067	7.247	6.1865	5.3923	6.0461	6.357	6.4819	6.4751	6.6964	6.4777	6.7374	6.0343	5.2168	6.1164	6.8768	4.6392	9.3966	5.7978	7.8665	5.6496	7.6179	5.3913	7.1987	4.86	5.4333	9.006	6.2201	5.1001	7.1808	6.852	5.0575	6.85	5.6241	3.9383	5.4571	7.5826	9.2748	7.4515	9.2229	9.6082	5.8304	6.3754	5.4761	5.0815	6.0575	5.7639	8.1759	6.2307	4.8079	5.3656	7.8307	7.7688	8.3726	8.7581	9.4639	6.1408	6.3884	6.1579	5.7986	6.4185	5.9743	8.2622
PF3D7_1150400.mrna1_1	PF3D7_1150400.mrna1_1;223	223	7.0042	5.9348	5.0815	6.0323	5.8866	6.1741	6.0005	4.4861	4.073	7.6478	4.7538	7.4454	5.7677	3.7181	5.8475	5.3487	5.9081	5.4236	6.23	6.892	6.7308	6.6733	5.4363	5.98	6.2001	4.6758	5.6636	5.0575	6.4882	6.4423	6.0356	4.5435	5.1342	6.1276	5.496	6.5342	5.7613	5.7325	8.3699	5.3628	4.1359	6.0691	6.9079	5.0453	6.0166	5.285	5.4046	8.5019	5.5604	6.5317	6.3167	6.3232	3.8689	7.0467	5.1489	4.9635	5.0215	6.6917	8.5495	6.7762	8.8189	8.8563	5.3431	5.6331	5.6162	4.5192	6.2625	5.4229	7.5526	12.8308	4.5583	5.6747	7.2716	7.9856	8.3677	7.7797	8.606	7.247	5.9521	5.9939	5.5037	5.3968	5.9088	8.1441
PF3D7_1150400.mrna1_1	PF3D7_1150400.mrna1_1;224	224	6.7002	6.6719	5.541	4.7371	4.9136	5.2012	5.6596	4.8822	3.8268	7.8381	4.8156	6.9556	5.541	4.7808	5.0968	5.4515	5.0094	5.0691	4.8773	6.685	6.1301	6.2649	5.5853	5.9628	6.1536	5.1755	5.8535	5.861	7.0492	6.7576	6.321	5.8537	6.0512	6.4461	4.8787	6.0446	5.0527	5.8853	6.4315	5.2024	5.9028	5.087	8.6644	6.2821	5.9561	4.8058	6.0538	6.0932	6.308	6.5413	6.1039	6.9018	5.4819	6.3516	5.9699	5.6395	4.8669	6.2566	10.2382	8.7074	9.7871	10.9032	7.7299	5.6235	5.3764	4.9713	7.5317	5.3579	8.7217	5.9665	4.9449	5.5295	6.4175	9.6254	7.2046	10.0001	9.9496	6.924	6.9018	4.6082	5.0148	7.2274	5.8721	7.7493
PF3D7_1150400.mrna1_1	PF3D7_1150400.mrna1_1;225	225	6.5144	5.5053	5.2694	5.757	5.5948	5.1946	6.0715	3.9588	4.3827	7.1855	5.2547	3.8227	5.1194	4.7576	5.432	4.9896	5.2645	6.0374	5.5774	6.9297	6.2319	6.1797	6.2873	5.9595	6.0512	5.3968	5.0777	4.2008	7.1302	6.1803	6.3032	5.327	6.3131	5.5323	5.7714	4.3161	6.0475	5.6602	5.5166	4.6668	4.8831	5.079	7.6782	5.44	6.0896	5.4216	5.9669	6.2217	5.4709	4.7597	6.1285	7.0189	4.8135	5.4722	5.5441	5.4212	4.8807	6.3651	10.1104	7.6015	9.7723	9.9848	5.9371	7.6548	4.9537	4.991	6.9897	4.2227	8.4139	5.6482	4.1169	5.3885	6.377	9.7392	8.0626	9.583	9.5676	6.3486	9.1071	5.6094	4.6843	6.3858	5.5317	8.6593
PF3D7_1150400.mrna1_1	PF3D7_1150400.mrna1_1;226	226	4.8812	4.854	5.0841	5.5357	5.5665	4.5348	4.7554	5.5762	3.9754	6.3003	5.6755	4.9598	5.5531	5.0041	5.8985	5.1691	5.4138	6.1012	5.0721	5.8701	6.2069	6.3038	5.0989	5.4492	6.4029	4.4919	3.6826	4.9359	5.7544	6.6404	5.7178	4.2188	5.6704	6.3196	3.7655	5.0959	4.7882	5.753	5.223	4.9203	4.6218	4.9542	8.4919	5.7653	4.7517	3.4168	5.7687	5.0108	5.3509	7.4197	5.9681	6.4665	4.6966	6.8522	5.7719	4.1859	5.0184	6.1574	8.7734	4.8309	7.7418	8.934	5.1647	5.4263	4.8485	4.9189	7.2011	5.6784	8.0279	5.8897	4.8202	4.0566	6.2415	8.0576	5.9129	7.4024	8.9937	5.5053	7.5212	6.0442	4.0295	7.8225	6.1795	7.8283
PF3D7_1150400.mrna1_1	PF3D7_1150400.mrna1_1;227	227	6.5087	6.1562	6.0067	6.1518	4.7955	4.5589	4.8861	5.2847	4.1052	6.7766	5.8637	5.7306	5.8657	4.2772	3.8718	5.4179	5.3628	6.1973	5.1855	6.5089	5.9162	5.6215	5.14	6.578	4.8585	2.3477	4.7939	5.1855	6.283	6.4303	6.3835	3.7192	6.4811	5.849	4.5084	4.554	5.5049	5.862	5.2188	4.691	4.9616	4.1135	8.9603	5.7153	3.9231	4.073	6.0378	4.5046	5.3001	5.1969	5.5351	7.64	5.9955	5.1461	5.1683	4.8699	5.3985	6.0691	8.6278	5.5144	7.7009	10.2757	4.9227	5.5925	4.9416	5.0815	7.1069	5.2055	8.0857	4.9059	5.0955	5.4731	5.4761	8.2217	5.9889	7.8909	9.5869	5.6949	6.5833	5.4699	5.7382	7.4062	5.5738	8.401
PF3D7_1150400.mrna1_1	PF3D7_1150400.mrna1_1;228	228	5.4643	5.6721	5.7814	6.239	5.0751	5.8437	6.6408	5.1173	4.5595	4.8006	5.8999	5.0418	5.7385	0.8953	3.9364	5.4705	5.6421	7.7748	5.3523	6.3404	5.5279	5.4702	5.9239	5.5847	6.0067	4.1424	5.2928	5.712	6.2118	5.9807	5.8169	5.5046	4.9336	4.9791	5.1799	4.327	7.9038	5.1997	5.4036	4.6954	5.1018	3.8227	9.4539	5.8186	4.4356	4.9635	6.5457	4.384	5.2854	5.2254	5.7544	8.0003	6.5531	6.0618	6.4849	5.5756	4.0435	5.8917	8.5915	5.3374	7.76	11.279	4.9467	6.0942	5.0094	6.4548	7.7212	6.0152	7.3212	5.8435	5.1449	5.4728	6.1391	8.3097	5.0241	7.6628	10.9745	5.7592	6.3637	5.3266	6.3913	7.8066	5.2095	8.2778
PF3D7_1150400.mrna1_1	PF3D7_1150400.mrna1_1;229	229	6.1843	5.9743	5.2623	6.2124	4.6415	5.2392	4.5699	4.4867	4.017	6.1037	5.9435	4.8334	5.5033	3.6135	4.607	5.6927	5.1882	6.155	4.9453	6.5923	6.073	6.038	5.0904	5.9575	5.6668	2.9165	4.5148	6.5558	6.2662	5.7719	5.8965	4.2824	5.7189	5.9907	4.6702	4.3038	5.4366	5.4386	5.6935	4.1514	4.2935	6.5378	6.011	5.0862	6.4749	5.2184	5.8535	4.935	5.087	7.3093	6.1685	5.0772	9.5946	5.8427	4.5236	4.7944	5.2445	5.8955	7.4195	3.9373	6.1167	8.7156	4.8856	6.0244	4.4502	5.1085	7.7629	4.985	9.279	4.9227	5.7415	4.9136	5.3878	7.5866	5.9456	6.0951	8.8477	5.7674	6.4827	6.9243	4.2102	8.2543	5.9875	9.0318
PF3D7_1150400.mrna1_1	PF3D7_1150400.mrna1_1;230	230	6.71	6.2845	5.2806	8.3251	4.047	6.0821	6.7485	6.2817	4.1643	6.3021	7.4679	6.0566	8.9227	3.7431	4.3957	6.0976	6.8368	9.6549	4.5699	7.43	6.9767	4.8324	5.2137	7.0939	6.0466	5.6522	7.1575	6.356	7.767	7.2047	6.4931	5.3413	6.2209	6.7304	6.3714	7.0249	8.0986	5.3082	5.073	5.4653	5.1671	7.2459	6.0957	7.2064	6.668	5.09	6.757	7.4918	4.7032	9.4016	8.3218	6.9937	10.3608	6.3764	8.6292	4.2434	4.4222	6.8564	6.3257	6.9588	6.1653	8.0163	5.588	10.457	6.6411	7.2455	8.9453	7.245	9.5571	7.2699	5.4679	5.3674	7.9654	6.6182	7.5643	7.8262	7.6931	6.047	10.3622	7.4722	5.7428	9.014	7.4583	9.0773
PF3D7_1150400.mrna1_1	PF3D7_1150400.mrna1_1;231	231	6.9511	6.4967	4.4289	7.8798	5.0259	5.8535	6.3519	7.4024	6.2401	6.9614	9.0095	7.1331	8.1756	6.5606	5.6522	5.8644	7.3258	8.4533	5.5886	7.1141	8.6692	6.6552	6.0459	5.7189	6.7423	4.858	6.609	6.2615	7.2825	7.5128	7.1636	6.3152	6.1332	6.9017	5.0896	6.5937	8.3266	4.7882	4.887	4.6519	6.417	6.8806	6.0206	6.3656	6.5827	6.1079	5.7331	5.4989	4.1867	8.7607	7.2444	6.4663	6.4106	5.7452	7.9087	4.4588	5.0023	6.5641	6.2878	8.2472	4.9141	7.5898	5.9224	8.7583	6.7886	5.706	8.6122	6.1385	7.0831	7.3643	6.9214	6.3025	8.222	6.2512	8.2694	5.1189	7.7608	5.9745	9.5961	6.6454	6.5875	9.097	6.299	7.4343
PF3D7_1150400.mrna1_1	PF3D7_1150400.mrna1_1;232	232	6.1825	6.825	4.9625	7.557	5.2735	5.8099	6.5844	7.2251	2.9709	5.4786	8.9635	6.1318	7.3264	6.2885	6.2583	5.0781	7.1587	7.0711	5.4741	6.7471	8.2276	4.9439	4.393	7.5383	5.6174	4.6363	5.266	5.5898	7.2534	7.1006	6.2073	4.2327	5.6085	6.0936	5.2589	4.6775	8.2632	4.5484	5.4793	5.4928	6.8715	6.0674	5.7266	6.1102	4.7666	4.9227	5.4026	4.7981	5.0925	8.156	6.4284	5.1973	5.3291	4.3743	7.6521	3.6736	4.516	9.1884	6.0184	7.9551	5.193	6.3334	4.9453	7.0913	4.7485	5.7455	8.2117	5.1297	6.1797	7.1061	3.4276	5.5075	9.009	5.2876	5.8306	5.1787	9.8195	5.1432	7.3301	6.318	5.4243	7.8525	5.6871	5.6229
PF3D7_1150400.mrna1_1	PF3D7_1150400.mrna1_1;233	233	6.2707	7.318	5.3226	8.0369	7.0815	5.8286	6.4922	6.9291	7.0213	6.406	9.6841	7.4257	7.8919	7.5136	6.155	6.0475	7.4077	9.587	6.143	7.9741	9.1951	7.117	5.98	5.5469	5.6023	4.7903	8.7841	6.0433	7.8181	8.019	7.5924	4.3639	5.4825	6.2026	5.029	8.6234	8.0953	5.632	5.1566	4.6859	9.1012	7.3067	6.1264	5.649	4.8535	4.1659	6.4673	4.9411	4.1514	9.3416	9.2182	6.1467	6.5013	5.5286	10.8632	5.61	4.7469	7.1752	6.0923	7.5635	4.5392	7.2695	6.9684	9.1751	7.5499	6.5771	7.9257	6.4274	6.5651	10.9288	5.0206	5.8344	8.0385	7.8461	6.9122	4.5072	7.9853	7.152	9.1744	6.7336	6.1075	8.5225	7.2873	7.6476
PF3D7_1150400.mrna1_1	PF3D7_1150400.mrna1_1;234	234	6.5931	6.825	6.077	8.2192	5.6885	6.0875	5.1747	6.7207	5.4986	6.4459	9.715	7.5784	7.2769	6.6187	5.6619	5.9006	6.5181	9.4159	6.6726	7.5995	9.6686	7.1637	5.0755	4.04	6.5662	4.6616	7.9223	6.1957	8.09	8.5676	8.2445	5.9227	4.7517	6.7156	4.7517	8.1771	9.3676	5.4393	4.7442	4.7549	6.127	6.191	5.7703	5.5236	6.0559	2.8659	6.4517	5.1751	4.2273	8.6637	10.3172	6.5869	7.9714	5.2529	9.8575	5.0639	4.9435	7.2201	6.7266	7.1057	5.2277	6.9717	7.1482	9.7324	7.2682	6.8424	7.6713	5.9463	7.614	9.6796	5.2502	5.7538	7.6199	6.2988	7.1224	6.3325	7.8427	6.5706	9.2345	6.8126	6.3721	7.9795	5.9894	7.9165
PF3D7_1150400.mrna1_1	PF3D7_1150400.mrna1_1;235	235	6.8255	6.4366	6.0921	5.7024	6.1685	6.4353	5.8001	6.5449	6.0527	6.8054	6.6807	5.44	5.9272	6.2716	5.4614	5.435	6.5705	8.0372	5.9491	5.6699	8.3171	7.7409	6.2952	6.0633	5.8632	5.1867	8.151	5.2434	6.2288	7.6157	8.7482	6.6981	6.1357	5.4289	5.2246	8.3247	5.7214	5.4637	5.0938	4.5286	4.7991	6.3058	5.5376	5.1289	5.7682	5.1534	6.5076	5.6203	4.4886	5.3854	10.3432	6.2617	7.1896	5.9907	7.6693	5.0179	5.3551	6.0137	7.7713	6.8825	5.7785	6.8986	9.2857	6.6439	5.4835	6.4323	5.7219	5.7244	8.0788	7.6419	5.437	6.3047	7.8807	6.7942	7.8876	6.8262	8.1874	9.5343	6.6971	6.5827	7.5807	5.9841	7.0213	7.115
PF3D7_1150400.mrna1_1	PF3D7_1150400.mrna1_1;236	236	6.5395	6.3243	4.9406	5.8329	3.6893	5.1227	4.7996	5.5969	3.3132	5.9581	6.2758	6.2625	5.2649	5.2472	5.6918	5.7369	5.4326	6.3842	6.6615	5.6648	7.7916	6.2422	4.6932	5.0687	5.7819	4.1285	6.3901	5.06	5.62	8.768	6.8829	4.3583	5.4226	5.3785	3.9231	6.575	4.8022	4.9584	5.7957	3.2219	4.1177	4.2675	5.5874	4.9873	4.7208	5.6702	5.6375	5.1795	4.4725	4.1481	8.859	5.7616	7.1987	5.5865	6.9384	2.8718	5.6929	5.8632	4.7027	6.5714	4.9639	6.3343	6.8355	5.7991	5.0058	5.4496	4.541	4.9069	6.0253	7.9293	5.3402	5.0483	6.2563	5.6631	6.6182	5.0501	6.3505	6.5333	5.3691	4.3147	5.1198	4.228	5.7377	7.7805
PF3D7_1150400.mrna1_1	PF3D7_1150400.mrna1_1;237	237	6.3978	5.1014	6.235	6.0555	5.269	5.3096	5.6444	9.4079	4.7745	6.8655	6.1487	6.7279	6.4963	5.88	6.2416	4.7137	6.0919	7.8662	6.782	5.5037	7.6267	8.2685	5.8917	6.2223	5.7871	4.4777	8.3016	6.224	6.0904	7.5995	8.7191	6.0635	5.7049	6.4642	5.4413	8.0985	5.2642	7.0721	5.1647	4.2487	4.3847	3.0704	5.8382	6.9561	6.2943	8.0723	7.8028	5.5132	5.4963	6.7769	10.3894	5.5978	7.3059	6.831	7.9748	5.4443	6.1685	4.9322	6.3586	7.8215	5.0027	6.5956	7.4559	6.0942	6.1043	6.7925	4.568	5.3944	7.6473	7.1795	6.9938	6.7688	7.5354	6.359	7.9652	6.009	7.2886	6.9197	6.4222	6.26	6.4158	5.1691	6.2014	7.4061
PF3D7_1150400.mrna1_1	PF3D7_1150400.mrna1_1;238	238	6.596	8.7792	5.3757	6.6038	4.8364	4.3667	5.6418	5.7745	4.2994	6.7667	6.5801	6.4553	7.2661	5.9484	5.4276	5.5304	6.5779	8.698	4.7436	4.7782	8.3157	8.2271	8.4285	6.2475	4.0942	4.5534	8.4953	4.9444	5.682	7.4671	8.508	8.5454	5.897	6.9671	5.133	8.909	5.2517	5.9465	5.6358	8.1835	4.3277	4.62	5.3834	6.5242000000000004	6.0802	4.6713	6.0811	5.931	4.812	6.0496	11.054	6.0501	4.6519	5.7153	7.6555	6.3796	5.9317	5.6008	6.5362	7.2525	5.2596	6.9483	8.5487	6.7791	5.009	7.4215	4.1659	5.8025	8.5242	7.6125	5.5732	6.3909	7.1275	6.9797	7.6673	5.3234	7.6921	8.3877	7.0939	5.8731	7.6715	5.2705	5.7211	6.9796
PF3D7_1150400.mrna1_1	PF3D7_1150400.mrna1_1;239	239	6.2352	8.5001	5.0457	5.4679	5.047	5.9179	5.033	6.0099	4.5129	7.0409	5.3684	6.2085	6.3477	5.9253	5.68	5.6467	7.2883	8.4866	5.7968	5.7856	8.5383	8.5297	7.8425	6.7471	5.7431	3.5236	8.6435	5.6614	6.4583	8.2053	9.0222	7.8495	6.9928	6.738	4.7897	9.1553	4.2449	5.5717	6.0361	7.5432	4.8919	5.348	5.4607	5.408	5.5901	6.5977	6.1823	6.3309	4.5211	6.416	11.3951	6.0821	6.4017	5.8092	8.3542	5.4393	6.4102	6.2089	7.2185	7.6363	6.0328	6.9319	8.947	6.5537	4.935	7.9467	5.1607	6.0821	8.666	7.7915	5.9864	7.0826	7.8274	6.1865	7.7219	6.8362	8.0364	8.0095	6.9357	6.0987	8.2201	5.4621	6.4687	7.7358
PF3D7_1150400.mrna1_1	PF3D7_1150400.mrna1_1;240	240	6.363	10.3386	6.5295	6.0018	5.5214	6.4902	6.1164	5.7317	6.3436	6.7032	6.0365	6.1566	5.9463	7.0116	6.1837	4.957	5.8092	8.1489	5.5838	5.1214	8.8545	7.9018	8.838	5.4741	5.1647	4.8253	7.7914	4.4502	5.1635	7.4681	8.5295	8.8418	6.5315	6.6032	3.5607	8.2452	4.7252	5.2327	5.0246	9.8704	4.3477	3.6554	3.516	4.706	5.6736	6.1346	7.7071	5.1268	3.9982	5.9743	10.6169	5.1831	4.4012	6.7413	7.2773	6.0083	6.8714	6.0479	6.8216	6.2219	5.3005	6.8707	8.3985	5.8657	4.5638	6.1705	5.3031	4.8924	8.817	7.4998	5.8342	5.4793	7.2342	5.2683	7.0047	5.8452	7.8004	7.303	6.7013	6.2909	6.0396	4.7613	5.3245	7.7194
PF3D7_1150400.mrna1_1	PF3D7_1150400.mrna1_1;241	241	7.1225	7.5772	6.8106	6.8368	4.7328	6.2277	6.968	6.8186	4.2219	7.4146	6.5609	7.4376	6.9122	5.2032	6.0898	6.6343	6.7398	9.9202	8.4375	6.4211	8.561	9.59	8.4921	6.6776	6.8665	5.0184	9.3622	5.0853	6.4506	8.1706	9.2931	8.362	7.3574	7.6024	5.0369	9.532	7.5446	6.9694	5.5616	6.9474	6.4809	6.3399	6.3684	6.7862	6.5497	7.2493	8.1506	6.5149	5.238	6.7698	11.9692	5.769	6.3439	7.489	9.3365	6.6762	7.5437	6.9858	7.8597	10.4595	4.6082	7.7442	10.742	8.2283	6.1671	7.8784	4.9616	6.5151	9.4809	8.9834	7.3825	7.3853	7.9202	7.704	10.2727	5.4683	8.446	10.3505	7.9095	7.2648	8.0903	5.3568	7.0005	9.0893
PF3D7_1150400.mrna1_1	PF3D7_1150400.mrna1_1;242	242	7.4496	6.7022	6.5144	7.4429	6.0553	6.3533	7.1269	7.501	5.5762	7.8714	6.6353	7.1627	7.2927	5.5116	6.8856	6.0041	7.5428	9.3095	7.4627	6.9166	9.4196	9.2985	7.547	6.6107	6.7119	3.9542	9.6738	5.8166	6.9898	9.2048	9.2964	7.4594	6.628	7.0437	5.0875	9.627	6.5022	6.4547	7.7477	6.8199	6.4366	5.5877	6.7413	7.6641	6.0141	7.0452	6.7138	8.0277	5.8309	7.3307	11.982	6.6754	6.1497	7.0079	9.0154	6.0921	8.0441	6.7935	7.5147	9.0582	6.1473	7.998	10.4293	7.4036	6.7014	7.656	5.4343	5.6375	7.3769	8.9736	7.3863	7.5129	8.2576	7.8271	8.9465	6.8784	8.2735	10.3424	8.0962	7.0585	7.9923	5.3754	6.7596	7.4852
PF3D7_1150400.mrna1_1	PF3D7_1150400.mrna1_1;243	243	7.3355	6.697	7.3914	6.8923	5.4748	6.5454	6.9535	7.4648	6.3745	7.8274	6.5075	6.2184	7.6876	6.3999	6.5573	5.8455	7.8954	9.4433	6.0303	7.066	9.2118	9.0417	7.0421	6.3549	5.8212	4.4647	9.6136	4.814	7.1818	9.0986	9.0518	6.846	6.5111	6.4606	4.5981	9.8791	6.9388	6.2305	6.2292	5.8866	6.0561	5.7832	6.3736	6.8811	6.4923	7.8645	7.1525	6.7103	7.002	6.9382	11.7968	5.9925	8.6179	6.2108	9.3923	8.2035	8.1387	7.1723	7.9784	9.2999	4.8938	7.9583	10.5112	7.7519	6.4501	7.2729	5.0356	5.5838	7.9597	9.2692	7.097	7.736	8.3014	8.1009	9.0523	5.6372	7.999	10.363	7.6444	6.9287	7.713	5.5886	5.9966	8.226
PF3D7_1150400.mrna1_1	PF3D7_1150400.mrna1_1;244	244	6.7613	6.1967	5.9516	7.3334	3.7782	5.8271	6.0798	6.8412	4.4202	7.3827	7.384	6.0186	7.9841	4.8248	6.1069	5.4141	7.1123	9.6996	4.0009	6.7036	9.2364	9.401	6.9813	6.3145	6.3216	7.8622	10.2683	5.0849	7.2988	9.0531	9.6075	6.4689	6.2968	6.7156	7.375	9.7916	6.8475	5.9423	5.5534	5.9336	6.7396	4.7766	5.1691	6.4278	6.3023	6.7837	6.3282	6.1154	5.0605	7.82	12.0811	5.8495	9.514	6.1615	9.2967	7.5857	7.3207	6.6483	8.2098	8.1015	4.7436	8.4085	9.5916	7.8056	5.9279	7.8802	6.9275	6.0862	6.6349	9.1034	7.3026	7.1714	7.6643	8.573	8.4577	5.2795	9.4036	8.8681	7.592	6.6822	8.1818	7.8298	7.3489	7.0778
PF3D7_1150400.mrna1_1	PF3D7_1150400.mrna1_1;245	245	6.8058	6.1489	5.5512	4.8048	5.3327	5.7517	5.4705	5.4279	5.3999	5.8232	5.769	5.8846	5.6845	5.0989	5.7808	5.532	5.9944	6.0065	4.4848	5.5774	8.4558	5.4087	5.2361	5.8652	4.189	4.8192	7.2197	4.904	5.4575	7.4988	7.315	5.6209	6.3932	5.9451	4.3702	5.7863	5.6533	5.2254	5.2407	5.1902	5.1497	4.0592	3.862	5.5106	6.3018	6.1154	6.0898	6.8081	4.9369	4.6247	8.7805	5.1795	5.3992000000000004	4.8709	7.2848	5.4118	5.0175	5.4423	6.1404	5.5021	5.1424	7.6965	7.0237	5.4202	5.4902	6.09	4.4236	4.8704	5.2884	7.7962	6.1262	5.7973	7.2259	6.3413	6.379	5.6502	8.3232	6.9868	6.457	6.6106	5.8622	3.903	5.7988	6.8823
PF3D7_1150400.mrna1_1	PF3D7_1150400.mrna1_1;246	246	6.0426	5.8684	7.312	4.2196	1.7991	5.8071	5.3384	4.7175	2.4087	5.756	5.8972	6.1685	4.6803	3.5273	4.5771	4.9644	5.0535	4.7087	6.0301	5.1396	6.4705	4.6177	5.6707	5.2965	4.9064	4.6444	3.121	5.8369	5.3544	5.487	6.4697	5.4709	4.9704	4.2994	4.6685	3.5898	5.6736	4.8166	5.4588	4.7164	3.7148	4.5515	5.6194	4.1787	5.3034	7.4587	6.0757	4.6358	4.9891	4.7751	5.7769	5.5195	3.3132	5.4575	5.4548	4.975	5.4502	4.488	5.4548	5.3854	5.7249	6.627	5.1715	6.0648	4.2008	5.1755	5.4617000000000004	4.7328	5.2589	5.7046	7.2944	6.2612	6.8258	6.3884	5.5564	5.6628	7.9912	5.5729	6.7085	5.3455	5.7024	4.701	5.6848	6.9723
PF3D7_1150400.mrna1_1	PF3D7_1150400.mrna1_1;247	247	6.3978	6.3878	8.468	6.4383	5.4938	6.2898	5.4256	5.8858	5.1465	7.0833	6.1574	7.9883	5.6653	6.2996	7.3561	5.0426	6.1243	5.1607	6.0762	5.8311	6.9893	4	6.3858	5.2456	4.4588	4.6605	5.5774	6.0921	6.4343	6.6226	7.5365	5.7608	5.6602	5.854	5.1603	2.9819	6.6254	6.1641	5.3551	5.4621	4.7655	4.7409	4.9383	5.0483	3.9928	8.187	6.51	5.7482	5.5192	5.5916	5.4283	6.6259	6.2759	6.905	6.419	5.8184	6.065	6.6498	6.8347	4.4938	5.9338	7.6405	5.9177	7.2146	5.1961	6.5489	5.2059	5.4538	5.947	7.4408	7.4882	7.6642	8.1708	7.3285	6.1809	5.4016	8.6639	5.851	7.0029	6.6672	6.4575	5.467	7.255	7.7726
PF3D7_1150400.mrna1_1	PF3D7_1150400.mrna1_1;248	248	6.9974	5.565	5.995	6.4148	3.9449	7.8511	6.4624	5.9593	3.8748	7.4918	7.5764	8.3301	5.8895	3.5223	7.003	6.3549	6.2655	5.943	6.2353	6.8975	7.5127	5.0613	8.1949	4.5747	5.5298	4.2653	5.0997	5.897	7.2776	7.6032	8.0674	7.588	4.8699	6.4439	5.4535	4.4269	5.5598	6.4804	5.7129	3.0479	4.723	5.2791	5.6439	5.497	6.2843	6.7646	5.8883	4.8914	5.3384	5.7968	5.9205	6.407	6.302	5.9658	6.2974	5.1574	6.2269	8.6015	6.5094	6.0624	5.588	6.5217	5.9307	6.3682	6.5226	7.0428	4.1755	5.8122	5.0317	7.4029	7.2525	7.4146	9.917	7.4054	6.4328	5.6747	8.2997	6.839	6.8492	6.0717	6.9948	6.2963	6.9286	7.5823
PF3D7_1150400.mrna1_1	PF3D7_1150400.mrna1_1;249	249	6.624	7.9079	6.4401	6.5221	4.5619	6.1066	6.0551	5.7032	4.6696	7.2366	6.8847	11.0518	5.6971	3.228	6.0345	4.0772	6.3668	10.8195	10.7625	6.0325	12.5619	5.1144	6.2409	4.6118	5.8817	6.7849	4.327	10.0355	6.1723	12.4041	7.6773	5.2821	5.2211	5.1839	5.2346	4.1859	5.9298	5.769	10.466	6.3988	4.7602	4.6932	5.6029	5.5577	4.047	6.6959	7.3609	10.2753	5.1934	9.0129	5.6358	5.7018	6.5354	6.2304	6.4336	3.8639	4.8963	7.6552	6.0259	5.5509	5.6188	7.503	7.8425	9.1231	4.9982	5.9734	7.3477	6.8995	5.1993	6.4635	5.0246	6.0928	8.8602	6.6621	5.5217	6.2359	8.5784	6.1693	9.0274	6.3736	7.0332	7.9498	7.6428	6.9526
PF3D7_1150400.mrna1_1	PF3D7_1150400.mrna1_1;250	250	7.47	6.4041	5.4624	5.749	5.1039	7.9797	5.5515	4.1001	3.9588	7.8572	6.2432	8.8209	5.0819	2.3045	7.4586	5.5738	5.6141	5.2284	6.2207	6.3288	8.4664	5.7074	6.9197	5.0887	4.272	5.3194	4.4594	5.6366	6.0678	7.1085	6.5059	6.5102	5.7192	5.856	6.7197	2.1243	5.8125	6.3549	6.1581	4.5503	7.2287	4.6854	5.1148	5.432	6.6182	5.8179	6.3519	5.849	4.4141	5.375	5.1791	5.6988	6.4962	6.3595	5.8364	5.4928	5.2392	5.557	5.9463	6.1485	5.5741	6.7446	6.2365	6.3151	5.5567	6.7456	3.6462	6.0288	4.7104	6.0123	4.4679	4.5135	7.8462	7.4335	5.6094	5.6177	8.068	6.0725	6.6784	6.3823	6.8628	4.9887	6.0715	4.3937
PF3D7_1150400.mrna1_1	PF3D7_1150400.mrna1_1;251	251	6.708	6.1765	6.8048	7.5282	5.2798	5.8582	5.6806	6.2182	5.4459	7.0358	6.2673	8.1173	6.6144	5.4709	6.2399	5.1338	6.0328	4.6047	5.5141	5.2994	6.7838	5.6109	7.1142	6.2793	5.1363	5.7874	6.5969	5.8387	7.1184	6.8784	5.3702	6.5481	6.0768	5.8384	6.2048	6.6503	5.6952	7.2346	8.0683	3.8319	5.671	4.4588	5.0721	5.4489	5.6488	6.2576	6.387	6.2529	5.0738	6.0112	5.6554	5.8271	4.4182	5.6085	5.9819	4.3074	6.2201	5.1359	6.0715	5.0144	5.2817	7.3897	5.3656	5.7247	4.7501	7.1697	4.1961	6.2001	5.8143	5.9695	5.8097	5.9579	7.1812	6.8103	7.0482	6.3475	8.1099	5.3837	6.1305	6.2506	7.2804	5.6806	6.5868	6.049
PF3D7_1150400.mrna1_1	PF3D7_1150400.mrna1_1;252	252	6.8587	6.2643	6.4838	6.1008	5.5674	6.0459	4.9378	5.0747	4.9528	7.4679	6.6816	10.2837	5.7118	3.7645	6.288	5.9669	7.0249	6.1936	5.1252	6.7028	7.0074	5.3491	9.2801	6.7951	6.0781	6.3234	9.2577	4.774	6.2046	7.0611	7.3012	8.9412	6.6219	6.6254	5.7756	9.6966	5.8022	6.6532	5.9067	5.3558	4.4731	5.0094	6.021	5.9018	6.5512	6.4853	6.3142	5.5472	5.5021	5.8092	5.2979	5.9324	6.1276	6.7483	6.1361	6.2388	4.6576	6.3894	6.5845	6.0611	5.9568	9.1152	6.1389	5.3309	5.3491	6.4375	6.4251	5.1703	5.2924	6.8969	6.1926	5.9551	7.8384	5.8659	6.845	5.9432	9.1435	5.1031	6.5648	5.9222	7.0074	5.7101	6.6314	6.0374
PF3D7_1150400.mrna1_1	PF3D7_1150400.mrna1_1;253	253	7.4282	5.7482	6.1276	6.0383	5.4915	5.4702	5.4343	6.3635	3.99	7.8615	7.0035	7.4557	4.8909	5.6702	5.8298	5.6401	5.238	5.6628	5.4643	5.7714	8.6995	5.6859	6.3535	6.695	5.1006	5.4333	7.5684	5.6993	6.9907	7.6421	6.5806	7.0368	6.8839	6.1701	5.9119	6.5143	4.5916	6.1289	6.6706	4.6159	4.09	4.9026	5.0815	6.5045	5.6358	6.5416	6.7642	6.0281	4.5129	4.7436	5.7236	6.1027	5.8895	6.1999	7.1428	5.9413	5.7973	6.742	5.6982	6.3815	5.8122	10.6426	6.35	5.2254	5.0112	5.6185	4.9542	5.7708	6.3316	7.5761	5.79	6.2787	7.3857	6.974	6.465	5.9458	10.5003	6.2525	6.1266	6.4454	5.8714	5.4509	6.4226	6.0343
PF3D7_1150400.mrna1_1	PF3D7_1150400.mrna1_1;254	254	5.323	5.2071	4.4135	4.3632	4.2411	4.8634	4.6707	5.2071	4.4912	5.2551	3.4555	5.2184	4.7913	2.5801	5.1985	4.8704	5.5298	1.6135	4.4757	5.2836	6.2795	4.4012	5.8817	4.3583	5.6988	4.1194	6.3503	3.1683	5.4323	5.845	4.9146	4.8349	4.9477	5.4893	5.8943	6.7083	5.1334	3.5173	5.3604	4.0985	4.756	4.6803	5.3487	4.0435	3.7236	5.6885	5.1691	4.8324	4.4738	2.6064	4.975	4.4627	2.9411	5.43	3.9449	4.6949	5.7027	5.8104	5.2149	4.8615	5.1239	6.5898	5.0661	4.7252	4.854	5.8455	5.1691	3.8875	3.9146	5.3129	5.0609	4.8625	5.5072	3.7929	4.8748	4.8968	6.2547	4.1252	5.1926	5.3597	5.4158	3.4343	4.7328	4.0347
PF3D7_1150400.mrna1_1	PF3D7_1150400.mrna1_1;255	255	5.2713	5.005	5.1938	4.7164	4.0241	4.8324	4.1707	3.7908	3.254	5.9812	4.9212	5.3125	4.7442	2.0426	4.9959	5.0219	4.5435	3.546	4.7447	4.8866	6.0319	2.4436	4.9523	3.6724	5.2664	4.8288	5.0583	3.2987	4.641	5.5552	5.1843	2.067	3.8227	5.4816	4.673	3.9355	3.9598	4.2479	4.5898	4.8207	3.8768	3.7782	5.6355	1.9449	3.0531	4.6702	4.6622	5.2529	5.0674	1.4168	4.5552	3.5361	3.3882	4.0661	4.0548	4.649	3.9745	5.1663	5.6317	4.7339	3.9973	4.6887	3.6904	4.2388	4.4809	4.5692	3.4983	5.2327	4.079	4.1102	4.4718	4.3427	4.7027	4.5135	4.9964	3.7835	5.464	4.6124	4.9131	2.6622	5.0531	4.1285	5.0188	3.9754
PF3D7_1150400.mrna1_1	PF3D7_1150400.mrna1_1;256	256	5.9977	5.0457	5.1156	5.467	2.856	4.2494	5.1048	4.2906	3.5348	5.433	4.2388	3.6439	4.5656	2.9782	4.3096	5.121	5.1214	3.7803	5.4012	6.0339	4.4429	5.3823	8.7323	5.204	5.8753	4.2683	4.7724	4.9537	5.5856	4.347	4.6536	7.2901	4.7639	5.5795	4.9477	5.0479	3.9991	4.6421	4.9117	4.6253	5.0369	4.511	5.4296	4.9203	4.5644	3.4356	5.3653	4.5957	4.696	4.6444	5.1169	4.6685	3.025	5.0887	4.9928	5.3526	4.0704	7.056	5.714	4.441	4.9814	5.2702	5.1256	4.3334	4.9565	4.5886	4.6276	5.9968	4.0892	4.5638	4.6764	5.7192	7.0982	4.3875	4.6999	5.1993	7.3188	4.8465	5.9925	5.1526	4.9345	3.0321	4.4548	2.9982
PF3D7_1150400.mrna1_1	PF3D7_1150400.mrna1_1;257	257	6.3586	5.9479	4.5607	6.6385	3.6679	5.4825	6.1859	5.3056	3.5423	6.8823	6.0394	4.3827	5.3558	3.1227	5.3245	6.6812	5.7323	3.7038	4.6966	5.7339	6.2257	5.7586	5.266	5.5157	5.8885	5.6238	6.0009	5.0622	6.683	5.975	7.2591	3.2913	6.3802	5.3813	4.2795	5.7727	4.3205	5.9427	6.323	4.6921	4.8817	4.6831	4.7214	5.3363	5.4259	5.5463	7.4797	5.1843	4.6927	4.843	5.4643	5.8452	5.6215	7.2068	5.2437	4.3695	5.3782	5.2311	4.3736	6.2327	5.1098	6.7653	5.1391	5.0277	5.9038	6.0904	4.8525	3.9782	5.7186	6.3078	5.8014	5.0909	6.5318	5.8667	6.086	5.7679	7.8992000000000004	5.1436	5.7811	6.2118	6.506	4.6927	5.9727	5.7068
PF3D7_1150400.mrna1_1	PF3D7_1150400.mrna1_1;258	258	7.0246	5.673	4.5103	4.7991	1.2203	5.93	6.7086	5.8522	4.5862	6.599	5.5659	4.9212	5.5975	3.6769	5.0942	7.0003	6.2957	5.6848	5.7195	6.633	6.9154	6.7556	5.1558	5.4809	5.2615	8.4688	6.2182	5.0036	6.4547	6.9958	8.3248	5.4835	6.547	6.0164	7.4168	5.8112	4.1835	5.5741	5.6355	4.5466	5.1783	5.5148	4.9959	4.6421	5.4525	10.3636	6.1743	4.9495	5.0819	5.5759	6.1365	5.9265	4.9823	5.8425	5.3477	8.9258	4.5892	4.5097	5.8989	5.5753	11.8225	7.9117	5.5735	5.7323	5.2315	6.3226	4.2203	5.5251	6.1469	5.9651	8.737	5.6241	5.6879	6.3461	5.5871	12.7925	8.9178	5.9432	5.7317	7.0656	6.37	5.2215	5.9021	6.4361
PF3D7_1150400.mrna1_1	PF3D7_1150400.mrna1_1;259	259	7.0865	5.3201	5.4581	5.9303	5.746	6.438	6.7463	6.5078	4.9782	7.9583	6.3171	6.1014	4.9074	3.8104	5.8807	6.6813	6.8126	5.1534	6.4796	6.2139	7.6426	6.7126	5.4185	4.3327	4.848	4.8748	5.2422	4.4607	6.7545	6.9787	8.5941	5.5521	5.5598	6.5254	6.135	5.0687	4.9514	5.8755	5.805	5.5258	5.4446	4.504	6.378	4.5286	5.5298	7.6225	5.537	5.5668	5.1181	6.4571	6.6088	6.3792	5.9754	6.3478	6.4807	6.1955	6.0407	6.1489	5.8288	7.8423	6.9201	7.2526	6.4214	4.3455	5.9505	7.2792	3.5097	5.8817	8.6978	6.8969	5.6259	6.5435	7.4879	7.6418	7.7389	8.3494	8.6839	6.9644	5.8502	7.6744	7.3415	4.2418	5.6456	8.6493
PF3D7_1150400.mrna1_1	PF3D7_1150400.mrna1_1;260	260	8.7976	5.8987	6.1709	5.9411	5.1297	5.7018	7.3292	7.4748	6.431	9.1048	9.4995	7.2041	5.9959	5.4637	6.4464	8.5236	7.5133	5.7487	5.6571	6.8817	7.7308	8.62	6.2133	6.9062	6.5971	5.6088	6.5124	5.5454	7.7499	7.5801	10.1892	4.5898	6.5833	7.0594	5.8866	5.5925	5.5385	5.2664	6.8319	5.0166	5.9975	5.6067	7.2557	6.5226	8.4888	7.7616	6.5709	7.162	5.464	7.4425	6.0468	7.8303	7.9642	8.5821	6.6453	6.1104	5.9357	8.5969	5.9699	8.3053	7.8131	8.2888	7.0893	7.8068	6.9681	6.8755	6.0885	5.8089	6.6645	5.1359	5.6363	6.1066	10.5857	6.607	8.6806	7.694	9.6547	6.4496	8.5425	7.4279	6.6792	6.2466	7.1573	7.4863
PF3D7_1150400.mrna1_1	PF3D7_1150400.mrna1_1;261	261	8.4218	5.779	5.1687	5.2369	4.0951	6.1633	7.3306	6.6887	4.6479	8.8745	7.3822	6.6526	5.1691	5.7745	6.1589	9.4075	6.9899	5.1807	4.4005	6.4978	7.2622	8.1686	5.7153	6.6899	6.0052	5.3698	4.6548	4.857	6.688	6.799	10.8075	4.6106	7.4457	7.4301	5.2716	4.4155	6.1637	6.5203	6.3286	4.0985	7.4138	5.6736	7.0793	4.7897	7.6697	7.4099	5.439	6.2666	5.3082	7.5166	6.9617000000000004	7.1334	7.0387	7.8648	6.7753	5.8253	5.9674	8.2573	6.9564	9.1372	6.5673	7.8974	10.6482	7.9961	7.4275	6.9879	5.0409	5.7482	6.295	7.7374	4.9453	6.4232	10.149	7.3667	9.0825	7.759	8.9984	10.1313	8.3261	6.9226	7.064	5.2087	6.2815	5.7858
PF3D7_1150400.mrna1_1	PF3D7_1150400.mrna1_1;262	262	8.6515	6.2392	6.2042	6.1239	5.1542	9.2788	8.1757	7.8405	5.7447	8.9399	9.4034	6.8541	5.85	5.9948	9.1347	9.1112	8.2105	4.8625	6.0387	7.1611	9.0188	8.2104	5.3688	8.0553	9.0369	5.5999	5.3558	6.2926	7.7255	8.3883	10.3101	4.6559	7.8981	8.3693	5.0009	4.0161	4.5242000000000004	6.8239	7.9138	5.5176	5.5258	5.7192	7.6013	6.2083	7.9023	8.166	6.4041	8.1774	5.6704	8.4943	7.1754	7.784	6.7004	8.5552	6.5132	4.8768	6.516	8.0989	7.7087	8.8425	8.4563	8.191	7.7503	8.0679	6.373	6.3431	5.1957	6.407	6.7507	13.4141	6.1449	6.7622	10.287	7.7206	8.7241	8.695	9.5361	7.1175	8.324	7.7088	6.1522	6.2112	6.9722	6.9729
PF3D7_1150400.mrna1_1	PF3D7_1150400.mrna1_1;263	263	8.9846	7.9665	6.7358	7.3302	6.986	7.4531	8.0367	6.6873	6.3257	9.3945	6.6802	6.2163	6.9259	7.1878	7.0612	9.1336	7.2456	6.9392	8.0239	7.3031	8.5181	8.1528	7.1482	7.1959	8.8744	7.1158	5.4899	5.9018	6.7263	8.0605	9.2838	7.3126	7.7881	8.4679	6.6738	5.6206	7.1246	7.0548	6.7416	7.7461	6.2504	5.7942	7.0998	6.418	8.3132	7.6882	7.9155	7.3082	7.324	13.0132	6.9841	7.6113	7.6231	8.2025	6.3763	5.406	6.85	7.438	8.2671	7.3937	6.9256	7.8619	7.3882	7.1547	7.3098	6.2143	5.8255	5.8097	6.4963	8.7041	7.9662	7.7158	9.1331	8.7714	8.5635	8.563	8.9637	7.9327	8.1493	9.0767	7.0244	7.208	7.439	8.0275
PF3D7_1150400.mrna1_1	PF3D7_1150400.mrna1_1;264	264	8.3915	5.9427	5.0317	5.6662	4.6508	7.7454	8.1748	6.9368	5.3906	8.7864	6.3577	6.2355	5.1811	4.8953	7.7915	9.1971	7.0501	4.3427	5.0179	7.1263	7.9978	7.3028	5.5653	7.9744	6.5303	5.0781	5.9071	5.0036	7.7332	7.1032	9.0923	5.9416	7.0958	7.067	5.2102	5.4722	5.7134	5.9338	6.7995	5.4269	5.133	5.7808	6.375	5.7647	7.9239	7.7947	5.3291	6.11	5.3632	7.2974	4.6328	7.039	7.5144	7.6166	6.1771	5.6622	5.9798	7.0857	6.6769	8.5065	7.5777	8.4882	6.8271	7.6807	5.9122	6.7105	5.5398	5.3445	6.8213	6.8217	5.0704	6.0137	9.0775	7.9605	8.9975	7.9008	9.0907	6.6196	8.2166	7.5883	7.0286	7.0356	6.0332	6.5486
PF3D7_1150400.mrna1_1	PF3D7_1150400.mrna1_1;265	265	7.6709	5.6138	5.2698	5.7241	5.7118	7.5547	8.1581	7.1131	6.068	8.3541	9.1762	6.769	5.5595	5.6439	7.131	9.5992	7.247	5.4957	5.926	6.9531	7.3804	8.7338	5.7666	8.4274	6.5944	3.8659	5.6999	4.9388	6.8986	6.624	9.5644	3.6076	8.3422	7.3206	5.2238	4.7175	5.8585	6.8966	7.7166	4.4893	4.2388	6.6586	7.1925	6.1177	8.2058	7.7651	6.4973	7.1653	5.2935	7.4621	4.9317	7.5906	7.0385	8.6678	6.4586	6.3129	5.4947	7.6926	6.6408	8.9122	8.1604	8.3331	7.932	7.7698	6.3542	6.0856	4.5435	6.0821	5.7589	6.2897	6.242	5.761	9.5473	7.5066	9.0022	8.1507	9.6108	6.7857	8.2871	7.7795	6.4343	5.3802	5.9069	5.2972
PF3D7_1150400.mrna1_1	PF3D7_1150400.mrna1_1;266	266	7.8376	5.7057	5.5481	5.2608	4.7991	6.7256	6.2252	6.1204	4.439	8.5499	10.1823	4.7565	6.1898	4.1715	7.071	5.4938	6.6549	5.2487	6.1216	6.0378	6.6678	8.1464	5.2532	7.2861	7.1572	5.1363	5.4333	5.9253	7.0828	7.3122	9.0191	4.5261	7.0863	6.8833	5.0968	5.3031	7.8552	4.9307	5.1039	4.2869	3.5261	4.8027	6.4179	6.5869	7.6921	6.8171	4.7219	5.8004	5.0751	8.4508	5.545	7.0914	7.6854	8.6711	4.9653	4.3653	5.9882	6.3496	7.1199	7.9425	7.2697	7.7573	7.2871	6.6237	6.2837	5.5024	4.5975	6.0579	4.9722	5.9366	6.4148	6.4348	8.1104	7.5751	8.286	7.7263	8.9158	5.9181	6.9866	7.3813	6.959	5.2048	5.9768	5.8117
PF3D7_1150400.mrna1_1	PF3D7_1150400.mrna1_1;267	267	7.6516	5.6676	4.8733	5.3565	4.5329	7.8665	5.934	5.8387	3.9184	8.1352	5.9198	5.4263	4.9919	1.6508	7.7959	5.6323	6.0512	5.1043	4.0356	5.921	6.8603	7.4611	6.2939	6.5362	5.2048	5.3427	4.295	5.1502	5.7525	7.1581	8.4765	6.068	6.5176	6.0928	5.2418	4.3834	5.2791	5.4118	6.1241	4.7939	5.9787	6.1609	6.2397	4.859	6.5014	7.6802	5.822	5.6935	6.9165	5.2802	5.4705	5.332	7.9415	6.3863	5.647	5.5264	6.4391	5.8243	6.2365	6.7811	5.6614	9.8753	7.4596	5.7975	7.8707	5.5475	4.6005	7.9321	4.6041	5.7613	6.1534	5.6415	7.856	6.7647	7.8652	6.1944	10.978	7.4319	6.7932	7.992	5.9796	4.5993	8.5475	4.6865
PF3D7_1150400.mrna1_1	PF3D7_1150400.mrna1_1;268	268	7.7256	5.7962	3.9973	5.503	4.5279	7.4143	7.0644	5.285	4.254	8.4224	5.8053	7.3853	5.888	4.9653	7.0363	6.5809	6.3637	2.9203	5.7184	6.2679	7.0081	6.6018	6.7606	7.2396	5.8186	7.3423	4.6826	8.4557	6.771	7.133	8.4254	5.6476	7.4878	5.5844	6.3647	4.7279	5.4323	6.57	6.7667	3.228	4.5904	7.6848	7.1292	10.0947	6.0717	8.6332	6.0272	6.7237	9.1928	4.9855	4.9923	5.8844	7.7018	5.2059	5.4561	8.6468	6.1266	5.0777	6.398	6.6693	5.2891	12.3036	8.7073	6.3434	8.3171	5.7921	4.079	11.1303	6.8043	5.8258	5.3618	6.7188	7.9151	6.5185	7.0694	6.0873	12.5237	8.9131	7.0925	8.5738	5.4296	4.2943	11.6946	6.772
PF3D7_1150400.mrna1_1	PF3D7_1150400.mrna1_1;269	269	7.3318	6.1377	5.3964	5.3154	4.4931	6.9784	7.1414	5.6191	5.9937	7.3575	6.6995	8.4336	6.0391	4.8826	6.9948	5.5798	6.047	3.6288	5.0356	6.217	7.449	5.6803	5.4502	6.0704	4.8304	6.942	4.8192	8.501	7.3097	7.6707	8.1392	4.9639	6.1264	6.1406	5.1485	4.627	4.9658	5.6218	7.8692	4.8885	5.8577	7.4621	7.3208	10.5048	6.1959	8.4065	5.8982	7.8707	10.8261	5.4607	6.1924	4.6235	7.5374	6.6562	5.8331	8.4417	6.611	5.9083	5.7511	6.5917	6.3785	12.1814	8.2957	6.2261	8.1684	6.2748	5.2694	11.2172	6.7134	6.3091	6.9735	6.4232	7.7231	6.4902	7.9761	7.4726	12.6666	9.1232	6.9594	8.6264	6.7637	5.1815	11.7707	6.3307
PF3D7_1150400.mrna1_1	PF3D7_1150400.mrna1_1;270	270	7.9952	5.7236	6.1855	5.5635	5.1391	6.8504	8.0399	6.2716	4.3896	8.2186	7.208	9.6327	6.2157	5.0862	6.7623	5.7538	6.522	4.121	6.5517	7.6658	7.6381	5.8255	6.8628	5.4121	5.7482	10.5499	5.07	9.8125	7.4305	8.284	7.229	6.8531	5.7104	5.6789	7.4901	5.2555	5.8184	6.8765	9.883	6.4545	7.4062	8.1636	8.6354	10.7876	5.9816	11.4258	7.2309	10.1637	12.5653	4.1595	5.9042	7.0658	7.6946	5.7634	5.2917	11.6932	8.7634	7.052	5.5163	5.8235	6.2199	12.672	9.2283	6.473	9.8908	6.4904	4.843	12.3656	8.6716	6.5284	9.7817	8.3288	8.2623	6.8377	6.7271	6.2336	13.149	10.9186	6.924	10.451	6.8402	4.7829	12.5278	8.5144
PF3D7_1150400.mrna1_1	PF3D7_1150400.mrna1_1;271	271	7.6848	5.299	5.8667	5.682	4.8445	9.3799	6.7905	6.1338	4.5084	7.422	6.5367	7.9218	6.3192	4.889	9.2302	5.6823	5.9255	4.1522	5.8417	6.2496	7.2366	5.9984	5.6473	5.288	6.1809	8.6553	5.8063	8.014	7.1111	6.9668	6.793	6.378	5.0312	5.5705	6.4731	4.6662	5.5078	6.4981	8.0953	5.7554	5.7312	6.5531	7.3392	9.1443	5.463	9.2823	6.3282	8.1097	11.3837	5.4899	5.6106	6.4184	7.0823	6.7351	5.295	9.5634	6.8138	6.1393	4.8718	4.5844	4.8689	11.9159	7.9122	6.3903	8.1751	5.5506	4.6064	10.9152	6.4123	5.7729	7.7533	5.6355	7.5153	7.2752	6.3556	5.9759	12.6624	9.1804	6.756	8.1713	6.7272	4.9331	11.136	6.8204
PF3D7_1150400.mrna1_1	PF3D7_1150400.mrna1_1;272	272	8.146	7.4696	7.1521	6.962	6.8649	7.2157	6.9086	5.7029	6.0889	7.9603	5.9816	7.0658	6.3174	7.0555	7.1695	5.6279	5.578	5.0535	6.7255	4.62	7.4707	7.7437	6.5884	6.323	5.9167	6.9279	5.3352	6.6154	6.0442	7.2505	8.0501	6.5309	6.5152	6.8333	6.3307	6.0146	5.9105	6.926	7.7018	6.9484	6.0283	6.1221	7.2206	8.1058	6.833	7.641	7.262	7.9254	9.6308	6.3431	6.2703	6.5523	7.2217	6.7993	6.3427	7.2658	6.6094	6.1884	5.76	5.9757	5.8926	10.8903	6.4663	5.5395	6.8688	5.4874	5.1623	9.79	6.3466	8.238	8.2477	6.7679	8.4041	7.845	7.7381	7.4216	11.9426	8.4673	7.0885	7.4548	6.6561	6.0544	10.1878	5.5717
PF3D7_1150400.mrna1_1	PF3D7_1150400.mrna1_1;273	273	5.9357	5.5768	5.2702	5.1767	3.2327	5.7509	5.5798	5.6247	3.5185	7.1145	5.6485	5.7795	4.9986	2.7782	4.0695	5.1934	6.2922	4.4222	4.7761	5.9729	5.7112	4.9745	5.4219	5.2769	4.332	4.7882	5.0117	6.4068	6.1231	6.2939	5.8253	4.0592	5.5466	5.3136	4.3736	3.3462	6.1135	5.0618	7.2689	5.7021	5.4172	5.8286	5.4643	7.4656	5.2165	7.7136	5.3698	6.5435	9.9677	3.9193	4.7814	5.9944	6.2613	5.1595	5.4104	7.4708	6.7681	4.9878	4.8475	5.436	4.9112	10.7797	8.4431	5.225	6.3214	5.4679	4.2935	9.608	5.6716	5.4575	7.6513	6.4727	6.5057	5.6781	4.6559	4.9406	11.731	7.7599	7.1122	6.6118	5.9743	2.5632	9.7628	5.6505
PF3D7_1150400.mrna1_1	PF3D7_1150400.mrna1_1;274	274	9.0696	5.9477	5.2728	5.6132	2.2957	6.1855	5.7584	7.0357	4.7317	8.9988	5.8841	5.9016	5.6132	3.1651	6.1944	4.8777	7.0343	4.0391	5.4269	5.26	8.2227	4.5053	5.6076	5.8227	5.4429	5.2547	2.441	6.499	5.9329	8.4515	6.1789	5.0913	5.527	5.6721	5.904	5.6244	5.4016	4.4803	6.8089	5.3223	4.373	5.3078	5.4578	8.1374	7.0577	6.965	6.1799	6.09	9.1591	4.6982	5.9201	5.4637	6.7363	6.2282	4.9537	7.0095	5.8293	6.4652	5.2746	6.1402	4.4555	9.9603	6.0433	5.5392	6.327	5.7745	5.0369	8.8741	5.1518	5.9642	7.2999	5.8934	6.5699	6.2824	5.155	5.0325	11.9169	6.3189	6.492	5.921	5.6814	4.9279	9.1273	5.9722
PF3D7_1150400.mrna1_1	PF3D7_1150400.mrna1_1;275	275	6.2692	4.7714	4.995	5.0076	4.2304	6.8305	6.8481	7.9275	3.9174	6.1544	5.5889	3.855	5.1164	3.904	5.942	5.4413	8.1277	4.729	4.6536	6.6614	6.5692	4.9653	5.3252	7.0537	4.9397	4.6616	4.6053	6.3891	5.5298	6.1715	6.1585	3.9662	6.724	5.6008	5.2705	3.0858	5.6693	4.9588	5.6352	4.4243	4.6519	6.3716	6.1398	6.4109	5.6823	6.0704	4.5211	5.5398	7.7627	5.3806	5.7835	6.08	5.7703	6.6995	4.9759	6.1125	6.2319	5.342	6.1037	6.1995	5.5708	9.3521	5.2392	5.1404	5.0704	5.0492	5.5018	7.958	5.328	5.2426	5.9045	5.6568	5.0479	5.3165	6.6571	5.0224	9.8951	6.0079	6.0217	5.7856	4.86	4.1946	8.2093	5.1723
PF3D7_1150400.mrna1_1	PF3D7_1150400.mrna1_1;276	276	7.289	5.7787	4.4841	5.3349	5.2787	7.3095	7.8497	8.7974	4.2743	6.769	5.4419	6.5998	5.2067	3.06	6.5872	4.1603	9.2118	4.5311	5.9179	5.527	8.4011	4.9155	5.7298	6.0529	5.9777	5.8831	3.6462	7.1569	6.1865	7.1983	4.8166	6.1995	5.5738	6.4026	5.5826	2.9855	4.8058	4.3861	7.3357	3.3448	5.3147	5.7793	6.6743	7.6584	6.0005	7.3794	5.6041	7.4296	9.2825	6.0459	5.8585	5.8445	6.8919	5.8268	6.6044	7.9009	5.8156	5.1783	4.5741	5.4976	5.263	11.0294	5.6913	5.1056	7.3565	6.1121	5.2965	9.7717	7.1804	6.9845	6.0957	5.9167	7.3936	6.6122	5.3889	5.8089	10.6996	7.5125	6.0575	8.173	5.6806	5.8517	10.304	6.8185
PF3D7_1150400.mrna1_1	PF3D7_1150400.mrna1_1;277	277	7.5604	5.6129	6.2668	5.5656	5.1843	6.625	9.0355	9.6067	4.7687	8.1063	6.971	6.6427	5.7568	4.7425	6.1119	4.9486	10.6806	4.5435	5.4935	6.2506	8.3726	5.1526	6.9845	5.5823	5.2176	5.7407	5.0272	7.1463	6.5677	7.1948	6.582	5.9103	5.7366	7.1071	5.3212	4.0126	4.7793	6.543	7.162	5.0268	5.1859	6.2824	6.2348	8.4643	6.0635	7.6267	6.8921	7.1577	9.4483	5.4845	5.3125	6.005	7.4375	5.7104	6.8797	7.8885	5.8802	5.6767	5.2327	5.3646	5.5783	10.9061	5.2338	5.1119	7.2615	6.911	4.5595	9.6975	5.8617	7.457	7.0265	6.5326	7.2306	6.4661	6.5345	6.6449	11.3974	7.1396	6.7945	7.8344	7.5115	6.0363	10.0543	6.1769
PF3D7_1150400.mrna1_1	PF3D7_1150400.mrna1_1;278	278	10.0881	5.5616	9.9464	6.1693	5.4097	6.6247	6.4992	5.9839	6.4885	9.4269	6.928	9.0974	5.9738	5.435	7.1478	5.4705	6.9189	5.6985	7.2851	6.9179	8.8853	8.057	6.1422	8.8713	6.2296	5.6395	4.9946	7.1721	6.0148	7.6548	8.9798	4.9293	8.7686	7.0731	5.6727	5.7856	7.0367	6.3768	6.1318	4.9303	4.1334	6.0248	6.0047	8.6278	8.1816	6.5185	7.5603	6.6247	7.1584	5.025	5.8043	6.2428	6.7527	6.5416	6.9492	6.598	5.5487	7.5577	6.4028	5.8965	5.9809	9.0611	5.4848	4.4423	9.7615	6.3811	1.7442	10.1858	6.0919	7.2475	5.7153	6.6135	9.6721	7.3574	6.483	7.1164	10.1662	6.5705	5.6355	9.718	6.2902	3.7082	9.976	7.3432
PF3D7_1150400.mrna1_1	PF3D7_1150400.mrna1_1;279	279	7.803	5.7897	7.2515	7.1268	6.6538	8.1354	5.6932	5.6982	6.3416	7.8359	6.3365	6.7608	5.4542	7.3324	7.3161	5.0596	6.9032	6.7427	6.4207	6.8612	8.8906	7.2304	5.7522	6.3457	5.3049	4.5638	6.0915	5.9912	6.9913	7.9082	7.7495	6.1813	5.2817	5.9449	4.5753	4.6696	5.6384	6.0889	6.2491	5.0785	5.3434	4.9882	6.3432	5.1119	6.535	6.8131	6.8919	6.8181	5.1859	7.2535	5.2219	6.4769	6.8025	6.3217	8.042	5.7085	5.4611	6.1479	6.3521	5.957	8.3909	8.81	6.1631	5.9277	9.9638	6.3236	5.9091	6.7499	5.1231	7.9886	5.6519	6.503	7.3767	7.2322	6.7761	8.6744	8.9634	6.351	6.5726	10.2369	7.3293	4.8841	7.3479	6.195
PF3D7_1150400.mrna1_1	PF3D7_1150400.mrna1_1;280	280	7.3254	5.742	5.4634	6.1062	10.6749	6.6695	5.7876	6.3894	11.9667	8.2523	6.493	6.5895	5.5487	11.0336	6.6465	6.0792	6.6029	8.0226	5.5705	5.7538	8.3997	6.6263	6.4333	6.3198	5.3702	5.6522	5.4185	5.8929	6.1803	7.7123	8.7128	6.0807	6.0221	6.4694	5.9388	5.195	5.7184	6.3302	6.759	4.995	5.7175	5.3309	5.3031	6.141	6.8474	6.0695	7.2943	7.2363	5.4179	6.0704	5.4647	5.4761	7.9082	6.7151	7.893	5.9291	5.8184	5.7015	6.213	5.43	5.433	7.4624	5.8672	5.7955	9.6859	6.7965	4.5759	5.3975	5.5993	8.1029	5.0126	6.2426	7.5016	6.8372	5.299	6.953	9.1222	7.6038	6.3131	9.739	6.6531	6.217	7.0217	6.7514
PF3D7_1150400.mrna1_1	PF3D7_1150400.mrna1_1;281	281	7.3948	5.9962	7.9418	6.4532	10.2364	6.6342	6.0032	3.7876	10.9887	8.1759	7.9043	10.0218	6.5464	10.5815	6.8312	5.607	6.7122	6.4678	6.8293	7.1166	8.5653	7.0661	6.0881	6.2895	8.0643	5.3063	4.0841	6.3937	7.1312	7.9552	7.6094	5.6668	6.5298	8.498	5.5223	3.2735	6.5642	6.8465	7.2707	3.854	5.4165	3.281	7.4734	6.025	6.8372	6.8121	7.0012	7.002	3.9458	10.0104	5.6968	9.7792	8.0093	6.143	7.9708	4.4854	5.432	5.9683	6.4393	4.7382	5.153	7.4157	5.98	4.9923	9.1149	7.2658	5.5416	7.1618	5.8836	8.11	5.8427	5.9649	7.7865	6.7275	5.467	6.4822	8.4305	6.2519	6.555	9.455	7.2927	6.2657	6.9117	6.759
PF3D7_1150400.mrna1_1	PF3D7_1150400.mrna1_1;282	282	8.2608	5.9215	5.9047	6.1123	9.769	7.6999	6.1283	7.3084	9.7067	8.5762	7.0436	10.5806	6.0877	9.6703	7.8422	6.3208	7.6604	6.527	6.4811	7.1067	8.3427	7.4835	7.2193	7.9382	7.1614	4.4861	4.5832	5.875	6.8111	8.0532	8.4976	6.9138	8.1965	6.5033	3.8258	5.8726	7.2343	6.2102	8.0762	5.91	5.5814	5.2645	6.7346	6.0572	7.613	6.0719	6.5221	6.7138	5.2578	6.2891	9.1383	6.3246	10.654	6.6237	8.8475	5.0518	5.6079	7.5295	6.9878	8.5163	5.7079	7.1648	9.7534	9.0095	9.8451	7.3769	7.5018	6.436	6.6935	8.6852	3.9625	6.1416	8.0959	8.0711	8.795	7.3372	8.8196	8.5209	9.7222	9.5229	7.0849	8.2134	6.7846	6.9744
PF3D7_1150400.mrna1_1	PF3D7_1150400.mrna1_1;283	283	9.0351	6.5361	5.8887	6.0557	10.7543	7.2472	6.7804	7.4392	10.3798	8.9458	5.9045	10.8393	6.3021	10.7051	7.1409	5.8056	7.8213	8.0325	6.228	7.0019	9.0852	5.9045	8.3763	7.9137	8.2272	4.337	6.4933	5.6256	7.2874	8.0556	7.6357	8.4058	7.2066	8.6165	4.5632	5.5503	8.1638	6.5487	7.0321	5.2954	5.9869	5.5898	6.4812	6.8306	8.2936	6.102	7.2533	6.9165	5.3316	5.9646	9.6919	6.6232	10.6578	6.6726	7.5077	5.7393	5.6366	5.5087	7.1083	8.807	6.9571	8.4352	9.6674	9.8379	10.0353	7.0506	6.5507	6.4814	6.5586	7.2925	4.6513	6.4877	7.9285	8.1379	8.5299	7.2304	9.1535	9.1161	10.0408	10.1167	6.3122	7.8421	6.101	6.2213
PF3D7_1150400.mrna1_1	PF3D7_1150400.mrna1_1;284	284	8.6481	5.9662	4.991	6.7635	9.0938	8.1714	5.8917	6.7943	9.0466	8.7454	5.7148	10.125	6.4656	9.1498	7.8054	6.1301	5.8755	5.7858	5.7549	7.1833	8.6367	6.9602	8.4293	7.518	6.8856	4.5892	5.0768	6.086	7.4935	8.059	7.1129	8.3572	7.2333	7.5426	5.5267	6.0894	7.5026	6.2422	6.9736	4.8992000000000004	5.2913	4.9782	5.9057	5.9581	7.6505	5.6156	6.5264	6.9548	5.7525	5.9001	9.4505	5.9262	10.5119	6.0197	6.8267	5.5747	5.9775	6.3384	6.4877	7.828	5.991	7.2988	9.4754	9.2116	9.288	7.2451	6.5154	5.5957	5.9805	6.8192	5.4764	7.4335	7.243	7.9934	7.6268	6.9523	8.5538	9.1598	9.3182	9.3121	7.0733	7.6402	7.0262	5.6363
PF3D7_1150400.mrna1_1	PF3D7_1150400.mrna1_1;285	285	8.3806	6.1262	4.856	6.7832	10.527	6.8028	6.5037	7.2012	10.2632	8.0809	6.4416	9.9563	6.3441	10.5982	6.334	5.7684	7.6576	6.9861	6.1857	8.8062	7.3345	7.982	10.822	7.2729	7.2435	6.6101	5.0618	5.6129	8.713	7.5046	7.8928	10.875	7.0893	7.683	6.7058	4.9001	6.2957	5.9479	6.7825	5.2596	6.1938	4.7772	6.2508	6.9985	7.2686	5.0764	6.9288	6.433	4.263	5.9718	8.92	5.86	9.4017	6.0987	6.4648	4.3349	4.6769	9.7066	7.7501	7.2118	6.0014	7.1087	8.3569	8.2104	9.1286	6.1383	5.6772	5.6719	6.6125	6.3588	5.3978	6.0682	10.71	8.1879	7.5614	6.7137	8.0492	7.8173	8.7491	9.2306	7.2669	6.5563	6.8779	7.373
PF3D7_1150400.mrna1_1	PF3D7_1150400.mrna1_1;286	286	8.2393	6.496	6.5206	7.0925	10.1202	7.0959	6.7327	6.4375	10.1192	8.9973	8.0025	9.8193	7.07	10.5924	6.846	6.8031	6.9319	9.1636	6.4949	9.4216	8.0974	9.8362	9.0902	8.329	7.4497	4.1342	4.4555	5.6831	9.5469	8.2164	9.8131	8.8047	7.9486	7.6262	4.2334	5.6744	7.895	6.731	6.392	5.9907	6.1389	5.4686	6.5969	6.9424	7.353	5.9115	7.2645	7.0304	5.696	10.8125	9.3078	6.7373	10.1962	6.7886	7.1972	5.5426	5.5868	6.4911	6.9964	7.8464	6.4463	7.578	9.3204	9.4683	8.7926	8.1502	6.9164	6.1825	7.5321	6.1703	6.5193	6.3661	7.5883	7.688	8.0765	6.9466	8.5269	9.0837	9.7515	9.1155	8.0661	7.6167	7.3365	7.916
PF3D7_1150400.mrna1_1	PF3D7_1150400.mrna1_1;287	287	8.6322	6.2418	6.3616	6.9161	10.3332	7.2984	6.7906	7.148	10.9022	9.1465	8.664	10.5453	6.5072	10.9876	7.2359	7.6699	6.7947	7.7849	6.546	8.7429	8.506	8.3541	8.4603	8.3554	7.937	4.7602	5.2525	5.9526	8.3072	8.2406	9.7958	8.2464	8.1707	8.4582	5.1218	5.8562	7.5116	6.9544	8.0641	5.8938	6.0691	5.8056	6.6444	6.6395	7.7616	6.7236	6.9349	8.1649	5.4604	6.7929	9.4494	7.0792	9.8737	6.6342	7.4449	5.1767	5.1396	5.4584	6.4853	7.09	6.3009	8.3661	8.8052	8.8971	8.572	6.6129	6.9639	6.6538	7.6882	7.3434	4.7442	7.2396	7.5504	8.1729	7.791	7.0017	9.3107	8.4999	9.302	9.0688	7.6597	6.6855	7.5445	8.1085
PF3D7_1150400.mrna1_1	PF3D7_1150400.mrna1_1;288	288	7.5242000000000004	7.0199	5.5957	6.4126	10.1867	7.3366	5.7525	6.3239	9.9789	8.1588	6.0429	9.7192	6.4124	10.2048	6.9809	6.5511	6.9254	8.7875	6.5791	8.5212	7.2495	9.5507	7.147	7.0188	7.4429	4.4601	5.6968	5.3882	8.7366	7.331	10.1737	7.198	6.5733	8.0799	4.7301	6.0585	5.106	5.7514	6.7659	5.9467	5.5283	4.3688	6.558	6.12	7.1092	4.7388	6.2008	6.0727	4.5236	5.278	9.2365	6.5753	8.8067	6.029	5.9366	3.855	5.5323	5.8726	7.3188	6.3016	5.1538	8.236	8.8936	8.7139	8.967	7.1403	5.7661	5.9371	7.1121	5.4033	5.478	5.2071	7.0154	8.4484	6.0297	5.4676	8.6638	8.1639	8.8456	8.4834	7.4357	6.5152	6.2625	6.5038
PF3D7_1150400.mrna1_1	PF3D7_1150400.mrna1_1;289	289	6.6575	4.61	5.2422	4.266	2.4725	6.5821	5.4346	4.8084	1.9336	7.3545	5.4925	9.4877	4.9016	1.2016	7.7625	6.1426	5.4429	3.5898	6.2591	6.0512	7.3066	4.2227	5.4825	5.7112	5.9916	4.7761	4.7735	5.6851	5.3448	6.031	5.9458	5.7692	6.1416	6.5868	5.2153	5.6915	3.9317	3.8963	5.7816	4.1851	5.8122	4.9964	6.2157	6.3519	4.9704	4.2296	6.3842	5.1102	4.7592	5.5497	7.5988	5.0058	8.1007	5.4832	5.7065	3.2418	4.1375	5.2593	5.4731	5.5129	4.5491	4.6814	6.7361	6.9683	5.2498	4.8344	6.1965	4.3226	5.5847	4.1603	4.0712	5.1579	5.9193	4.8212	6.2908	5.2098	8.0246	6.784	7.7622	6.6614	5.5792	5.3395	3.9809	3.263
PF3D7_1150400.mrna1_1	PF3D7_1150400.mrna1_1;290	290	5.9741	5.3438	4.3234	6.2583	4.6921	6.5606	5.72	4.8615	2.6299	5.8427	5.1247	9.2414	6.4376	3.5838	6.4845	5.3107	4.9388	1.9598	5.6115	3.7409	5.9033	3.7845	3.7301	5.6611	5.5889	5.0152	2.6826	5.1663	4.8171	5.3995	5.6747	4.3498	5.1048	5.0018	4.5934	5.0913	4.2898	4.6334	5.9427	4.0479	2.5801	4.1938	4.1218	5.8831	4.8455	3.8379	4.375	5.2407	4.2884	5.9493	6.8936	5.2772	7.3911	3.9809	6.2392	5.4343	5.5361	10.688	5.55	4.9093	4.8919	5.8215	7.1959	5.5753	4.5945	4.5957	5.4705	5.1473	5.3834	5.1198	2.8895	5.4578	12.9931	5.441	5.1803	6.8039	6.4691	6.4529	5.8607	3.5033	5.133	5.0917	5.0121	5.1181
PF3D7_1150400.mrna1_1	PF3D7_1150400.mrna1_1;291	291	6.2165	5.784	4.9212	4.2928	2.2234	6.08	4.8634	3.0444	4.189	6.1445	4.6893	8.3681	4.4276	0	6.0219	5.1651	5.272	2.8817	5.5011	4.0054	5.0635	3.5336	4.4216	4.8629	5.1391	4.3147	3.4383	5.1276	3.9718	4.5484	5.5484	4.1177	5.3775	5.3445	3.2494	1.7181	2.8659	5.1102	5.3628	3.9088	4.591	3.9126	5.0794	4.5625	5.5756	4.3526	5.6769	5.5138	3.8032	3.1699	6.5791	5.7358	5.1449	4.319	5.0488	4.9458	4.4867	4.6029	5.5188	5.0527	5.0023	5.7565	5.2133	5.3266	4.2979	5.1938	4.3125	4.3183	4.5304	5.7913	4.1243	4.2456	5.9253	5.9155	4.6358	3.9477	7.0023	4.5173	6.4406	4.9059	4.8319	4.7975	4.2876	4.8929
PF3D7_1150400.mrna1_1	PF3D7_1150400.mrna1_1;292	292	5.8475	5.8883	5.7018	5.4944	4.0764	5.6121	4.8895	3.7279	1.8319	5.3778	4.9625	1.9598	5.5469	3.9662	5.8311	5.5844	5.2016	4.2365	5.8826	5.6372	6.0097	6.5421	5.4383	4.8797	5.0691	4.5552	4.1763	4.5204	5.879	5.0764	6.5636	2.6088	4.0909	5.4283	4.5466	1.0566	5.2172	4.5662	5.2338	3.6971	7.8856	4.2396	5.2315	4.2304	5.2032	6.7926	4.2063	4.1651	5.2547	4.5198	7.189	4.9928	3.6554	5.1779	4.0875	3.3799	4.4816	5.3338	5.4689	4.696	4.8694	4.9059	6.9913	4.8674	7.2549	5.1383	4.7808	5.2475	4.7153	4.774	4.9718	4.6064	5.4575	4.4912	5.6179	4.5521	5.8525	5.4925	4.5898	7.5925	4.8243	4.1202	3.8197	3.111
PF3D7_1150400.mrna1_1	PF3D7_1150400.mrna1_1;307	307	7.3304	5.9607	5.0299	5.3005	4.441	5.856	5.087	3.5135	5.4992	7.6597	6.3952	6.4251	5.5647	5.4323	5.6462	5.6467	6.0148	4.0678	5.406	7.188	6.8919	4.2479	5.3338	6.1993	4.7861	3.3674	5.1313	4.8192	7.5875	6.2767	5.7268	4.3554	6.1821	5.366	4.6932	5.4555	5.233	5.6349	5.2965	5.7968	5.0246	4.1969	5.025	5.5157	6.6036	5.7684	5.7863	5.7698	4.4568	4.3074	5.4588	5.4786	4.1473	6.1572	5.0246	4.7137	4.0618	5.5738	5.0963	4.5753	6.0233	6.2521	4.723	5.1102	5.1807	5.9995	5.0312	5.2683	6.4767	5.7038	3.7463	4.7835	6.4471	5.5407	5.2917	5.8936	6.4715	5.0343	5.7247	5.4718	4.3262	3.225	4.6508	5.9616
PF3D7_1150400.mrna1_1	PF3D7_1150400.mrna1_1;308	308	7.1858	6.1981	4.9236	5.4591	4.8525	6.2159	5.238	5.5292	5.0032	7.0422	6.2705	6.0577	6.1793	3.1309	5.9649	5.4152	5.5635	3.5521	5.8037	7.1784	5.5919	5.3273	7.047	6.4383	6.4573	4.6508	4.9977	6.3616	7.0056	6.434	5.1164	4.8644	6.9185	5.8395	5.7393	4.5254	6.6308	5.4909	5.0875	5.3851	6.2104	4.5416	5.6088	5.2869	6.7313	3.5097	6.6611	5.4886	4.6352	3.5122	5.1264	5.8917	4.5729	6.2087	5.0592	5.3298	5.2529	5.8176	5.7816	5.4656	6.5298	6.7074	5.689	7.5608	5.1449	5.7225	4.717	5.3593	7.4558	5.6191	5.1449	6.3237	6.0268	5.5276	6.0106	6.1408	6.3491	5.7993	6.4469	5.3653	5.225	5.4851	5.6789	6.5337
PF3D7_1150400.mrna1_1	PF3D7_1150400.mrna1_1;309	309	6.7004	5.1898	5.859	6.5494	5.06	4.4931	5.3255	3.4686	4.6588	6.3306	5.2048	5.3423	5.3533	4.1391	4.8099	5.5783	4.8782	4.4094	4.8227	6.3997	6.0081	5.029	5.1918	5.6755	4.9607	4.9625	4.3455	5.5373	6.6928	5.4522	5.3674	3.1603	5.5097	5.2071	4.6508	3.6781	3.2705	4.431	5.9148	5.9198	5.1574	4.9639	4.4627	5.5659	5.2858	5.2798	6.9242	5.407	4.7835	4.7751	5.0553	4.9514	4.332	5.7674	5.8086	4.7312	5.5717	5.4259	6.2587	5.4883	7.2286	7.9244	5.7923	3.4725	5.5783	5.3377	5.0955	5.7015	7.1483	5.2048	5.605	5.6241	6.2257	5.3248	6.4036	5.8958	7.5782	4.7404	5.7027	6.0616	5.3111	3.9193	4.7137	6.8969
PF3D7_1150400.mrna1_1	PF3D7_1150400.mrna1_1;310	310	6.9147	6.0466	5.2149	7.0513	6.1315	5.1144	5.3937	4.4135	4.5686	6.9376	4.8485	4.8263	6.5122	6.5091	5.3868	5.858	5.2172	3.4343	5.073	6.4408	7.1885	5.1886	5.3802	6.4403	5.1318	4.9045	5.5242000000000004	6.0587	6.6938	5.3761	5.7363	5.6058	5.7444	5.0405	5.0161	3.9231	5.2806	5.6311	4.8958	5.7557	5.0657	3.6814	5.2917	4.6988	5.2044	5.0802	6.1418	6.2583	4.6276	5.5625	5.0665	5.3875	5.3016	5.986	4.8032	4.9241	3.189	6.4683	5.55	5.3049	5.7225	6.1214	5.5838	5.0887	5.7544	5.8442	5.144	6.0609	6.3029	6.3866	5.9267	4.8074	5.9512	5.1771	5.3947	5.8425	5.7134	5.463	5.7955	5.111	5.3723	5.382	5.6294	7.0557
PF3D7_1150400.mrna1_1	PF3D7_1150400.mrna1_1;311	311	10.1303	5.8472	4.4363	6.5245	5.5304	5.4828	5.1663	5.1235	5.2133	9.7955	5.8782	4.6536	6.8991	6.0328	5.2102	5.2791	5.3431	4.8243	5.0777	6.8608	6.3572	5.2772	4.3226	6.4155	4.9444	4.0815	5.4696	5.5792	7.132	6.0832	6.1416	4.6439	6.3102	6.5777	5.9231	3.1731	5.3118	5.7268	5.5157	4.9695	5.7447	5.4835	4.696	5.4558	6.1158	5.0334	6.6066	5.251	5.9516	4.6023	5.432	4.6536	3.2854	5.8497	5.4816	4.5292	4.9932	5.8437	5.1867	5.0959	6.5606	6.1214	5.0626	6.1016	5.3937	5.4182	4.4548	5.4877	6.1338	5.8505	5.2399	5.7013	6.4323	4.673	5.1231	6.6294	6.2464	6.4413	5.4757	5.6439	5.6769	3.9764	5.2532	6.7427
PF3D7_1150400.mrna1_1	PF3D7_1150400.mrna1_1;312	312	6.5209	5.839	5.4293	7.3208	5.2772	6.0193	5.5774	5.61	7.0317	6.7513	5.6323	5.1751	6.7973	4.8664	3.706	6.2538	6.0312	4.6135	4.9832	6.879	5.8846	5.7184	6.2038	6.4305	5.757	5.6966	5.5481	4.4529	7.1908	6.5969	5.96	6.1085	6.0923	5.7485	5.6753	4.7495	4.384	6.3427	5.4138	5.7661	5.7225	4.2698	5.7856	5.2891	5.0976	5.1807	7.088	6.1194	4.7148	5.2891	5.0255	5.6579	5.4584	6.2207	5.7388	5.0657	4.8369	6.883	4.9704	5.432	6.4124	6.3849	6.4468	5.8037	7.2837	4.9977	4.193	5.8146	7.0943	5.5094	5.8212	5.4976	7.1174	4.5729	6.0959	6.3637	6.9036	5.6041	5.826	7.2908	4.3132	5.4983	6.3323	7.614
PF3D7_1150400.mrna1_1	PF3D7_1150400.mrna1_1;313	313	6.5021	6.6073	5.5937	6.9982	6.2821	5.3466	4.7996	6.0583	4.4343	6.6193	5.9702	4.2957	6.5782	6.049	3.6769	4.8146	5.8235	5.9395	5.6144	6.2453	6.2374	5.1359	5.3981	5.6963	5.5435	4.2149	3.8156	5.005	7.1041	5.6758	5.4097	4.9864	5.9962	5.5957	4.546	4.8535	5.0374	5.2589	6.3856	4.4243	4.9312	5.1169	4.6656	5.6182	5.7519	4.2365	5.9547	7.6843	4.9373	4.4502	5.527	5.4519	5.0308	6.4751	5.0535	5.0777	5.5644	6.4205	6.603	5.4679	6.1512	5.8255	5.2917	5.6415	5.3712	4.4588	5.5604	5.8452	6.8569	6.5314	5.1322	5.8102	5.6085	5.295	6.4232	5.5656	5.8977	6.1928	6.3415	6.492	5.1276	5.4617000000000004	6.2865	6.9951
PF3D7_1150400.mrna1_1	PF3D7_1150400.mrna1_1;314	314	6.6157	5.5195	5.8537	6.2627	5.1272	5.6993	5.5311	5.0391	4.1906	6.1087	5.969	5.3125	6.2683	5.0175	5.9277	5.7409	5.9439	5.1039	5.8999	6.7022	5.9812	5.0592	5.6837	6.0325	3.2296	3.6005	5.4744	5.6932	7.6053	6.1035	6.6758	4.86	6.0308	5.4386	3.8268	4.9117	5.5339	5.8907	6.0564	4.774	5.2776	4.4874	5.439	5.4883	5.2529	5.0721	6.2271	5.84	5.4107	4.682	6.128	5.3618	3.7845	5.9754	5.4175	5.098	5.1412	6.2036	5.7104	4.9782	5.8217	6.489	4.4012	5.3878	5.9609	5.8314	5.1607	5.6588	7.0985	6.1733	5.2731	5.4731	6.8398	4.5217	5.7509	6.4791	6.2106	5.735	5.9598	5.5723	5.3889	4.7469	5.8612	6.9112
PF3D7_1150400.mrna1_1	PF3D7_1150400.mrna1_1;315	315	6.5538	6.4943	5.7021	6.8492	4.3434	5.5301	5.7279	5.2551	4.8314	6.7431	6.1144	5.8992000000000004	5.4479	4.4699	5.0076	4.5753	6.1617	4.2772	6.3614	7.3587	5.842	5.8831	4.9887	5.3733	5.121	5.2095	4.1119	5.0531	6.5478	6.4055	6.7076	4.5892	6.2141	5.3462	4.8679	4.0635	3.0892	5.211	6.4622	5.4627	4.5129	5.3427	4.607	6.5121	5.7751	4.6536	6.0299	5.582	5.537	3.9653	4.2906	4.9222	3.9355	5.7123	5.6901	5.7929	4.1424	6.5622	6.1262	5.7999	5.6047	6.6257	5.7054	5.1465	4.8094	5.4663	5.7021	5.4809	7.8309	6.3214	5.5075	6.2502	5.6185	4.3709	6.4712	5.8975	6.2735	6.1938	6.7626	5.9665	4.6837	3.5059	6.2634	7.7351
PF3D7_1150400.mrna1_1	PF3D7_1150400.mrna1_1;316	316	6.235	6.2752	4.4269	7.708	5.6775	5.8324	5.6279	4.6381	4.6177	6.4925	6.1671	4.1843	5.6778	4.0426	5.7629	4.9331	5.8642	3.2327	5.8851	7.3814	6.2325	5.1514	4.8268	6.3198	5.9823	5.281	4.9928	5.8822	6.9353	6.7909	6.6894	4.218	5.9498	5.7361	5.0717	4.4515	5.4912	5.2407	5.7863	3.9345	5.6229	4.9841	5.5037	5.0622	5.5993	5.0005	5.853	6.7212	4.6741	5.7687	4.8669	5.6582	3.7538	5.7082	4.852	5.9916	4.6865	7.7639	5.1969	5.111	5.6952	6.6342	4.2532	5.5404	6.2811	5.2079	4.5129	5.0308	8.3908	5.0896	4.5103	5.6053	8.1087	5.0272	5.6516	5.114	6.7716	7.3569	6.9946	6.5343	5.1189	4.4243	5.2728	7.4431
PF3D7_1150400.mrna1_1	PF3D7_1150400.mrna1_1;317	317	7.2497	5.375	5.2645	5.7206	5.0369	5.9941	5.3761	3.5898	4.2426	6.499	5.7793	5.7687	5.2145	4.2494	4.4751	4.6747	5.8354	5.1085	4.4202	7.276	6.8593	6.0928	4.3604	5.3954	5.1659	4.9388	4.9722	5.0849	7.0587	6.4733	6.6626	4.7808	4.9533	5.5176	5.7923	3.3576	4.26	5.2449	5.4158	4.8972	5.0023	5.4036	5.4838	5.8276	6.0128	4.5404	5.5469	5.1898	5.3169	6.077	5.9768	5.4111	4.3212	5.7328	5.0708	5.2106	5.5185	6.8125	5.6885	5.7175	6.6122	6.5364	4.0531	5.6076	5.0144	5.4363	5.2334	5.9181	7.8394	4.6999	5.5211	5.6097	6.5251	5.3391	5.7892	5.9619	7.1477	6.0067	6.9075	5.4026	5.1787	5.8994	6.2223	6.6827
PF3D7_1150400.mrna1_1	PF3D7_1150400.mrna1_1;318	318	6.6391	5.696	5.4874	6.8211	5.2806	5.9038	5.5537	5.1457	5.5049	6.1052	5.3639	5.6115	5.5889	4.5656	6.1623	5.5515	5.6427	3.6194	6.017	7.1642	6.0332	6.5521	5.3927	5.3806	5.0561	4.8485	4.0286	4.3625	6.5589	6.0856	6.8959	4.3611	6.3956	5.842	4.6949	5.3579	5.3568	6.1926	5.6209	5.0544	3.854	3.7126	5.213	6.1142	5.5447	5.3448	6.4298	5.4192	5.6156	5.0356	5.4316	5.3143	3.5385	6.023	5.1506	5.6974	5.4286	8.0523	5.0483	4.8084	6.3261	5.7076	4.7517	5.4542	4.9505	4.6346	4.0531	5.7522	7.4267	4.3597	5.4135	5.5435	6.973	4.7623	5.8919	6.6602	6.2265	5.3494	6.2924	5.757	5.3331	5.005	6.3987	7.3235
PF3D7_1150400.mrna1_1	PF3D7_1150400.mrna1_1;319	319	6.4101	5.3298	5.6097	7.8786	5.4683	5.7015	5.2806	4.0303	4.8723	7.0209	5.84	4.2979	5.9745	5.732	5.8667	6.1471	5.641	5.1886	5.4259	7.0636	8.2208	4.3526	5.6753	6.7432	5.1272	5.9481	5.36	5.1699	7.3655	6.1839	6.1859	4.3413	6.0764	6.2133	5.2369	5.2824	3.9458	6.0768	5.7396	4.8885	5.4565	4.6605	5.1102	5.0824	5.845	5.1465	6.0592	4.8001	5.7903	4.6605	6.0103	5.4479	5.8161	6.6915	4.4705	5.384	5.3837	6.2073	6.2943	5.5419	5.7112	6.8864	6.0633	5.7385	5.5242000000000004	5.2731	4.7597	6.239	6.6869	5.1827	5.6682	5.4689	6.6816	5.3505	5.8525	6.5563	6.8361	5.8148	6.8348	5.8552	4.5223	5.6982	6.4978	7.1726
PF3D7_1150400.mrna1_1	PF3D7_1150400.mrna1_1;320	320	5.9491	5.8704	4.3241	5.7835	5.1566	5.905	4.9787	4.6473	3.7225	6.1438	5.6539	3.9514	4.6719	4.3519	5.5795	4.852	5.6291	4.7698	4.6392	6.4269	6.1426	5.8397	4.8089	6.1162	5.1272	5.5524	3.9791	4.7339	6.9754	5.8846	6.3682	4.9406	6.1285	5.7743	5.8006	3.6346	4.4141	5.4702	5.3413	4.9579	3.7388	4.5103	5.3111	5.8053	5.2234	4.8186	5.3441	5.5966	4.3992000000000004	5.0777	5.7503	4.9189	4.0108	6.1717	4.6826	4.7538	5.213	5.6317	5.3187	4.3709	6.0809	6.0047	4.101	4.8817	4.3505	5.3223	5.6401	5.8422	6.0635	5.4316	5.3695	5.0259	6.2369	5.4835	4.2396	6.7999	6.6057	6.1371	6.1218	5.3459	5.6829	5.4128	5.9069	7.0139
PF3D7_1150400.mrna1_1	PF3D7_1150400.mrna1_1;321	321	6.0261	6.1542	5.9745	6.6685	5.7236	5.4316	5.6533	4.4403	4.9435	6.4837	5.3034	5.5859	5.7131	4.8773	5.4141	5.9493	5.694	3.9598	5.6488	6.0641	6.0389	6.4681	5.8731	6.1206	5.3847	5.6642	4.5192	5.4744	7.0406	6.2221	6.2643	4.4931	6.928	5.1922	5.7565	3.9791	4.1683	5.9964	5.7889	5.257	4.4101	5.6349	5.8372	4.8654	5.3916	4.2555	6.0885	6.5495	5.3441	5.8736	5.825	5.3158	4.3854	5.6968	4.8465	5.5984	4.8718	6.6385	5.2145	4.0197	6.5771	6.2005	6.0644	6.1152	4.306	4.4356	4.9878	6.0354	5.9437	5.6053	5.435	5.3151	5.7708	5.2839	6.4022	6.1888	6.1487	5.2067	5.8812	6.8616	4.2772	5.3933	5.4091	7.1181
PF3D7_1150400.mrna1_1	PF3D7_1150400.mrna1_1;322	322	6.3248	5.712	5.6126	6.4184	5.7782	5.4249	5.5295	4.749	3.9542	5.6622	5.8245	5.4152	6.0286	4.9932	5.0352	5.1755	4.8048	4.0772	5.9777	6.7212	5.9866	5.6927	5.4009	5.2199	5.3071	4.6147	3.8349	4.5527	5.9855	6.1216	6.5102	4.95	6.1035	5.4396	3.9607	4.3198	4.8339	5.5354	5.4848	5.4232	5.3505	5.2943	5.1965	4.8649	5.4522	5.8215	6.548	5.9288	5.6067	4.1827	5.9598	5.1334	3.6893	6.1544	5.6232	5.4851	5.2861	6.3731	6.323	4.649	6.5547	6.5298	5.288	5.6943	4.8875	5.0678	4.3399	5.1514	7.2257	5.1477	5.4611	5.3338	5.704	6.1285	5.8929	5.6029	6.953	5.8128	5.9359	5.7671	4.7043	5.2494	5.5125	6.7334
PF3D7_1150400.mrna1_1	PF3D7_1150400.mrna1_1;323	323	6.1045	5.4653	3.7939	6.9202	6.1981	5.1514	5.6088	2.3951	5.2887	5.4479	5.7506	5.2269	6.9301	5.3733	4.8545	5.2664	5.6974	5.0989	4.347	6.7497	6.0902	5.1481	5.6067	5.5478	4.774	4.6112	4.9312	5.4777	6.8634	5.9059	6.0551	4.7929	6.5298	3.6599	4.5546	3.3248	5.2739	5.4118	5.3882	4.6223	5.7626	4.942	5.5094	5.0725	4.6439	4.393	6.0261	5.537	4.2265	4.9472	5.6191	4.9364	4.785	6.2382	5.0117	5.769	4.9528	5.5267	5.9602	5.5598	6.0736	6.3427	4.5447	5.029	4.1579	4.3806	5.7602	5.7301	7.3647	4.5922	5.235	4.9383	5.1985	5.2498	5.0391	5.877	7.4265	5.6719	5.55	6.5337	4.3792	4.3147	5.0522	6.5114
PF3D7_1150400.mrna1_1	PF3D7_1150400.mrna1_1;324	324	5.7057	5.558	5.3259	7.3844	5.2909	4.8135	6.3377	5.9919	3.9079	5.4601	5.2491	4.7038	6.6463	6.2542	5.2627	5.7197	7.2543	4.4423	5.1123	6.1703	5.4676	5.1787	4.4607	5.8397	5.4373	4.4383	4.5472	4.842	6.7893	5.2273	5.972	4.5951	5.4496	5.4283	5.7013	3.3161	4.3147	3.6017	5.7331	4.2149	4.5065	5.5279	4.4809	5.5248	5.978	4.812	4.9878	5.5786	5.5317	3.384	4.6005	4.889	4.5601	5.9672	4.7798	3.7257	4.9937	5.5314	5.3049	4.0045	5.7671	6.7049	6.2583	4.9208	3.6135	6.5948	5.3716	5.4152	6.6508	5.3427	4.5844	4.408	6.4316	5.0184	5.3005	6.5458	6.5339	5.4705	5.0103	5.8079	5.7082	3.4168	5.8189	7.4909
PF3D7_1150400.mrna1_1	PF3D7_1150400.mrna1_1;325	325	6.2332	4.9179	5.2961	5.7007	5.3861	6.6269	6.774	6.0828	3.3923	6.3607	5.0206	5.2976	6.2353	5.6696	4.9369	5.1144	7.9213	4.0347	5.6576	6.6995	6.5469	4.7782	5.3172	5.9941	5.3847	3.1177	4.9312	5.3038	7.9	6.3359	5.9083	3.8166	4.7819	5.0853	5.9023	3.7803	4.6259	5.4786	5.7926	4.6088	2.0875	4.9937	5.4209	5.314	4.3248	4.7004	5.1247	5.504	3.9203	4.9635	5.5348	5.5503	3.8268	5.7999	4.8992000000000004	5.4919	3.9937	5.3111	5.565	4.3978	6.3423	6.8803	4.5097	5.5173	5.4443	5.2472	4.9472	5.7745	7.5743	4.3455	5.1667	5.3551	5.9704	4.8151	5.5665	5.7988	5.9305	5.7975	6.0834	6.2475	5.1981	3.8043	5.0488	7.3506
PF3D7_1150400.mrna1_1	PF3D7_1150400.mrna1_1;326	326	6.7605	5.6375	5.6616	5.791	6.1256	6.3241	6.4091	6.9555	4.5491	6.4136	5.8457	5.4259	5.5075	5.9081	4.2839	5.302	7.4041	4.9083	5.1875	6.3393	5.9607	5.354	5.6982	6.671	5.263	4.8822	6.4209	4.1408	6.8987	6.3568	6.1637	5.6511	6.1709	6.3821	5.1465	5.382	4.8773	4.5975	5.7118	5.272	4.814	4.9083	6.0275	6.0991	5.6328	5.2675	5.9498	5.3792	4.6433	3.98	6.5543	5.3551	5.7167	6.3228	5.7687	5.5207	4.3896	6.0624	4.9303	5.4232	6.4343	6.9638	5.0383	5.5844	5.7336	5.7721	5.2273	4.5472	7.6013	5.1675	5.4611	5.2898	5.7079	5.2724	5.4709	6.6143	6.7463	5.6594	6.5421	6.0611	4.5472	4.6346	4.903	7.9823
PF3D7_1150400.mrna1_1	PF3D7_1150400.mrna1_1;327	327	7.6573	5.7511	5.6398	5.9248	6.0221	5.8158	5.0112	4.8293	5.8447	7.534	6.0426	5.9544	5.7173	6.4395	5.2246	4.14	5.684	5.6056	5.6064	6.8994	5.5934	5.8405	4.7908	5.5398	4.7703	4.5323	6.6707	6.0164	6.4276	5.7417	5.8497	4.8094	5.8902	5.3649	4.9796	5.3523	4.314	4.9345	5.4989	3.8846	5.3038	4.6781	6.2225	5.6465	6.2373	3.9495	5.9816	7.4598	5.292	4.5379	5.3526	6.4121	4.6041	6.2549	5.5518	4.9662	6.3771	5.4748	5.9021	5.9081	6.4598	6.377	5.862	5.9231	5.0691	5.0347	5.1052	4.9565	7.3802	5.3964	5.3284	5.8951	5.6502	4.6904	6.0972	5.545	6.3054	5.4087	6.2073	5.5586	4.5546	1.4168	5.89	7.8007
PF3D7_1150400.mrna1_1	PF3D7_1150400.mrna1_1;328	328	8.106	6.0826	6.3147	6.1709	6.8502	6.2359	5.9067	4.408	7.1643	7.9513	5.1926	5.2396	6.3005	7.4513	4.9212	5.7181	5.7735	4.1731	4.5711	7.0972	6.192	6.1763	4.6605	6.517	7.3452	5.0747	8.8576	6.0587	6.4717	6.9077	6.4383	5.1465	5.6188	7.5587	6.1008	8.2917	5.1218	5.2161	5.7013	4.464	5.0561	5.5817	7.1272	5.2634	9.0069	5.408	5.5741	5.8019	5.3516	5.8831	8.151	6.7903	6.5789	6.7602	5.4912	4.2615	4.9117	6.3783	6.2065	5.4168	6.5902	5.9229	5.735	5.848	5.3565	6.482	5.7336	5.0845	8.7386	4.634	5.5625	4.9946	7.1841	6.3811	5.966	6.9857	6.5889	7.1291	6.9415	6.7237	5.6631	5.8445	6.0391	8.7843
PF3D7_1150400.mrna1_1	PF3D7_1150400.mrna1_1;329	329	6.5218	6.5774	5.4026	5.116	6.2824	5.09	5.1293	3.5595	5.3338	6.3572	5.1489	5.6792	4.9236	6.5029	4.7981	5.5723	5.842	5.0058	5.7549	6.8383	6.0152	5.8897	5.6017	6.1367	6.204	3.8288	6.8251	4.6927	5.7716	6.6528	5.9071	4.6194	5.9743	6.0054	4.3799	6.7556	4.7772	5.3212	6.2924	5.5662	5.1583	4.1603	6.3266	5.6485	4.5705	5.5714	5.8946	4.3896	5.1043	6.7827	6.9069	8.5862	5.478	7.1979	5.6235	5.7879	4.7544	5.8222	6.127	5.7884	6.0061	6.5622	6.3611	6.2038	8.4062	6.5592	5.6554	4.9165	9.0539	5.898	4.7377	4.7729	6.3413	7.2052	6.8526	6.5494	6.6886	7.0292	7.4361	8.6026	6.6182	4.915	4.6764	8.8033
PF3D7_1150400.mrna1_1	PF3D7_1150400.mrna1_1;330	330	7.0126	5.7965	8.6265	5.5689	4.1342	5.8831	5.575	5.5311	4.4548	6.4454	6.1404	5.2188	5.3491	4.7856	5.761	5.4919	6.0862	7.1905	6.3406	7.3352	6.3939	4.7495	5.5963	5.8946	6.7905	5.2979	8.5473	5.2645	7.0113	6.8608	6.5945	5.4128	5.2319	7.9968	5.1843	9.6568	5.0896	6.8273	5.6459	5.669	4.0144	4.9193	8.3782	5.7396	6.64	5.332	7.0008	5.7482	6.1106	5.9435	7.9124	7.7205	7.1385	6.7105	13.2805	6.0241	4.9681	4.8792	7.0352	5.9224	6.2767	6.1916	12.5644	6.7525	6.0963	6.1599	5.4131	4.6141	7.9165	11.9424	5.3768	5.4148	6.2135	7.1355	7.5097	6.6085	7.9528	12.4266	7.8654	6.5957	5.925	5.6073	6.6015	8.2255
PF3D7_1150400.mrna1_1	PF3D7_1150400.mrna1_1;331	331	7.52	6.1385	5.6064	6.3271	5.4243	5.1518	5.9385	3.0409	4.3597	7.2153	6.1619	5.7347	4.696	2.8758	4.4692	5.2713	5.7661	4.4012	5.6803	6.7677	5.5895	5.6194	5.2063	6.5162	6.9422	5.0712	10.8979	5.9547	7.1327	6.3844	7.2642	2.7887	6.5187	6.5018	5.5354	10.511	4.4356	5.3241	5.8684	3.8982	5.2847	4.1043	6.1256	4.9718	7.1168	5.1679	6.2621	5.06	6.0849	6.7446	7.3735	7.0592	5.8357	7.8282	5.1767	5.3512	4.8639	5.7444	6.6436	5.9686	7.585	6.151	4.4209	6.0413	3.849	5.8025	7.3909	5.6625	8.4518	5.3771	6.2003	5.9215	6.3103	7.258	6.3302	7.2567	6.7456	6.8813	7.4405	5.9977	6.3859	4.7065	6.2613	8.3898
PF3D7_1150400.mrna1_1	PF3D7_1150400.mrna1_1;332	332	5.4077	6.0336	4.9222	5.6421	3.8012	5.9841	5.7293	6.0976	5.0391	5.025	4.4848	5.288	5.3487	3.7517	5.7431	4.9639	6.7797	5.51	4.6988	6.3554	5.6952	6.2344	4.9165	6.2081	5.3705	4.9021	6.3259	4.701	5.6177	5.6384	6.3178	5.2315	6.0146	5.8953	5.4423	5.1289	4.7544	5.4902	5.6041	3.6076	4.5091	4.2016	5.4273	5.8437	5.36	5.0461	4.7661	4.6531	6.5289	6.3185	6.7629	6.1012	4.9146	8.8337	6.8547	4.3441	5.1811	5.0553	5.4812	5.4124	6.4145	6.4928	5.2965	4.5091	5.3992000000000004	5.7816	4.5601	5.5487	8.2244	6.6241	6.2192	5.3158	6.3761	5.4525	6.0239	5.2087	7.4578	6.6641	6.6741	5.9547	6.0785	4.7986	6.2384	7.7869
PF3D7_1150400.mrna1_1	PF3D7_1150400.mrna1_1;333	333	5.7195	5.3409	5.8382	5.4316	3.6415	5.2798	5.4925	5.44	3.7981	6.3131	6.0976	5.3509	5.2165	5.142	5.7293	5.0224	5.4515	3.3547	6.1127	6.2808	5.8437	5.4799	5.5251	6.5857	6.4185	4.7808	8.494	6.0953	6.3252	5.9674	7.8966	4.7861	6.132	7.7265	4.1035	7.7311	4.7835	5.8068	4.1052	3.6427	3.8053	5.7487	5.1457	5.2687	5.2338	5.2664	6.2255	6.3454	4.8329	5.6168	6.8023	5.546	3.9662	7.3037	9.982	5.5014	5.464	6.0455	5.7616	5.3477	5.9914	7.0496	5.5314	6.6456	5.6977	6.5049	4.4666	5.9891	5.6879	8.6583	5.9628	5.7118	5.6913	7.0527	5.8268	6.0448	7.2087	6.8694	6.61	6.1687	6.7854	4.995	6.2415	7.0548
PF3D7_1150400.mrna1_1	PF3D7_1150400.mrna1_1;334	334	6.0834	5.6687	5.0622	4.6328	5.1902	5.9885	5.3466	3.6893	3.5336	6.3264	5.7029	3.9241	4.0356	3.2327	6.1233	4.6999	6.2126	4.4316	5.7015	5.5419	5.2449	4.0303	4.5173	4.2141	5.1562	2.9336	5.8887	4.4699	5.627	4.9593	8.248	1.926	5.6185	5.2761	5.5138	5.0509	4.3455	4.225	4.0179	4.2319	4.6194	4.8807	5.4216	1.9222	4.797	3.4919	5.9823	3.8349	4.4423	4.9193	5.9839	4.235	2.856	6.6539	5.7842	5.5925	5.8009	4.9928	5.4236	4.7175	4.3736	6.3686	4.3427	3.0444	4.8495	6.4489	5.1169	5.5641	4.4751	4.2735	3.4568	5.2698	5.2821	4.7745	5.2149	4.8212	6.0665	5.1985	5.2843	5.4957	5.9928	3.7634	5.557	5.2743
PF3D7_1150400.mrna1_1	PF3D7_1150400.mrna1_1;335	335	6.4236	5.5179	5.3916	5.1534	5.1185	5.1997	5.6876	5.61	3.1027	6.239	5.4535	5.1727	5.6511	4.5999	5.2634	5.5211	5.517	6.5904	4.6915	6.1283	6.195	6.0624	5.5478	5.9973	5.4256	4.9575	8.3675	5.0286	7.1556	6.6518	8.0613	4.1144	6.9964	6.2197	5.3885	7.528	5.013	5.0579	5.6398	5.1227	4.4236	4.9288	5.2787	4.6673	5.6156	5.7301	6.2856	6.0853	8.3024	5.0583	5.993	6.5	4.8694	10.8629	6.3273	5.5671	6.6679	5.8442	5.706	5.3085	5.0963	8.2207	7.2555	6.1173	5.5084	6.0991	5.0548	5.3431	5.6369	6.7901	4.8914	6.152	5.8706	5.9521	5.4033	5.3381	8.4388	6.8562	7.3778	5.641	5.7093	5.3743	10.2024	6.247
PF3D7_1150400.mrna1_1	PF3D7_1150400.mrna1_1;336	336	6.7294	6.0923	4.5179	5.4158	4.641	6.0868	5.9803	5.4725	6.0781	5.5062	4.9284	6.1114	6.2166	2.269	5.585	5.7923	5.7065	6.0864	6.0032	6.1212	6.2367	5.7334	5.6387	5.8326	6.2016	5.5509	4.9556	5.6565	6.7182	6.2954	7.1652	5.9028	5.9277	6.2832	6.3448	5.942	6.0018	6.6056	5.6126	5.4469	6.0045	5.3695	5.8222	6.4561	6.0146	5.3259	5.7858	5.8058	5.0785	4.5741	6.6373	5.5068	5.1855	6.7573	6.217	5.9741	5.9745	5.348	6.3049	6.5022	5.7795	6.5106	6.6764	5.9444	5.5913	6.5768	6.2161	5.8817	6.4249	6.5966	4.9621	5.6076	5.7493	6.4216	5.8782	6.5735	7.0845	7.1005	6.2388	6.563	6.1585	5.0014	6.4525	6.9091
PF3D7_1150400.mrna1_1	PF3D7_1150400.mrna1_1;337	337	6.3684	6.8048	6.1882	5.7082	5.0241	5.2399	6.723	5.0339	4.121	6.9781	5.7621	5.8364	5.4575	6.2798	4.7181	6.1959	6.0186	5.0108	6.1589	6.8149	5.9131	4.8904	6.1287	5.6047	5.1272	5.4306	4.9537	5.9796	6.7749	6.5492	6.0792	5.594	6.2985	4.7296	5.4189	4.6871	4.6616	5.4906	6.435	6.0297	6.2174	4.691	5.3259	4.7344	5.6702	5.4226	5.9495	6.5986	6.1022	4.3723	5.1985	5.23	5.7096	6.3334	5.6795	5.0014	7.1206	6.5557	5.9477	6.029	6.3667	6.684	5.4571	5.3438	5.1558	5.9399	5.649	5.4429	6.7111	6.0555	6.143	5.745	6.52	4.8293	5.7252	6.3736	6.2797	5.7602	5.3377	5.554	5.2668	4.4012	5.682	6.6267
PF3D7_1150400.mrna1_1	PF3D7_1150400.mrna1_1;338	338	6.2073	6.6467	8.3274	6.3533	5.7519	5.6392	6.3291	3.121	5.1518	6.321	5.6366	4.5765	5.2223	5.5877	6.0132	5.7716	6.1544	5.337	5.4621	6.1781	5.7687	5.2798	5.8222	6.1609	5.7233	5.5151	5.8955	5.6862	7.0749	5.9016	5.6574	6.0199	5.0717	5.742	5.6232	5.7795	5.2769	7.1345	5.6053	6.367	5.517	5.2071	5.588	5.1631	4.5484	7.112	9.2311	5.337	4.8166	5.1989	5.3487	6.093	4.2494	6.6679	5.9828	6.7061	5.2091	6.2199	6.2371	5.85	5.9329	6.7729	5.6519	5.6907	5.1481	6.4715	6.2489	5.3747	6.4525	6.1546	6.5552	5.5248	6.2774	6.2913	6.4256	6.23	6.3291	5.7613	6.1266	5.8227	5.5656	5.1727	6.6447	6.4754
PF3D7_1150400.mrna1_1	PF3D7_1150400.mrna1_1;339	339	6.0923	6.4395	5.1453	4.8958	4.3889	5.2739	4.2802	4.2979	3.211	6.2418	5.1534	5.4512	5.6982	4.6467	5.4673	5.1305	5.2769	4.6633	4.0575	6.3443	4.9293	5.0505	5.9955	6.1133	4.6023	5.1898	4.4296	4.393	5.8171	5.5339	6.2555	5.6058	5.4951	5.0587	4.9001	3.858	4.3038	5.4439	4.915	4.6381	5.0887	4.3736	4.8053	5.2145	6.1761	4.5558	6.2445	3.6508	4.8232	3.8895	5.1687	5.2269	3.4168	5.9957	4.594	4.5515	5.9921	5.9303	5.8495	4.366	5.7444	5.4326	5.3359	5.1639	9.1826	5.2555	4.4634	5.26	5.9809	5.6276	3.8807	5.4757	5.6085	4.6837	5.62	5.5801	6.7769	4.9905	5.2284	5.3352	5.467	3.4906	5.5276	6.3343
PF3D7_1150400.mrna1_1	PF3D7_1150400.mrna1_1;340	340	6.1813	5.4111	6.0332	5.8512	5.6014	5.0259	4.2196	5.6679	4.7027	6.1516	5.3001	5.6499	5.4535	4.2087	4.8505	5.5592	5.6784	4.7263	3.9203	5.4722	6.1611	5.0596	7.0418	4.7682	5.6616	5.2694	5.1699	4.8664	5.7434	6.2523	5.4512	4.8146	4.7803	5.7452	4.9045	5.2716	4.6467	4.9686	5.7366	4.6502	3.5981	5.2491	4.915	4.6786	5.6724	5.5173	6.0989	5.0613	5.2869	5.8602	5.9262	4.9103	5.9437	5.7398	5.3494	5.6591	4.5229	5.6985	4.9887	5.7835	6.0088	6.2197	5.6285	5.6876	5.5853	6.2519	4.2728	6.1424	5.2593	5.435	4.7751	5.5951	5.2434	5.5075	6.155	5.6038	6.7061	5.218	5.7306	5.6829	5.3409	5.06	5.7241	6.5354
PF3D7_1150400.mrna1_1	PF3D7_1150400.mrna1_1;341	341	5.6206	5.189	5.6594	5.4653	5.7063	5.4535	5.4899	4.5053	6.1033	6.3286	4.4906	5.9962	5.2619	4.2479	5.1671	5.434	5.6346	5.2215	5.9006	6.5385	5.9639	5.7821	5.8377	5.3663	4.9732	4.1177	3.3799	4.9397	6.9372	5.4236	6.4207	4.3413	5.7908	5.7412	4.0383	4.7808	5.5717	5.1148	5.5113	5.9982	5.4356	4.6932	4.6282	4.5577	5.6017	4.9823	6.4289	5.1181	4.6594	5.0184	5.191	6.0631	5.2563	5.581	6.4294	4.4854	5.6229	5.5741	5.1683	5.7263	6.9907	6.1346	4.4429	6.0533	5.2769	5.9035	4.7655	4.588	6.9614	6.1247	4.1538	5.133	5.8943	4.9612	5.6162	5.4702	6.0188	5.8853	5.8897	5.6707	5.7123	4.8575	5.9855	6.9985
PF3D7_1150400.mrna1_1	PF3D7_1150400.mrna1_1;342	342	6.7431	5.7032	5.06	5.9167	5.6285	4.3916	5.3844	4.9083	4.9373	5.7339	6.2184	5.7361	5.5546	5.6758	4.4712	5.511	5.9516	5.1807	5.0461	6.3436	5.4199	5.4148	5.3844	4.3313	5.5792	4.3327	5.2787	5.5735	6.5586	5.5404	6.2711	4.1922	5.8395	6.1997	5.0409	4.6381	6.0115	6.2397	5.4148	7.367	5.337	4.4039	5.8846	6.2797	4.8753	5.5339	5.4845	5.4519	5.4617000000000004	4.4168	5.5948	5.5125	5.3147	5.5512	6.0546	4.0374	5.7623	5.6693	5.9642	6.0993	5.6582	6.1665	5.0985	5.3266	5.5711	6.1745	5.2234	5.3056	6.6911	6.9254	5.3995	5.4067	5.7774	5.568	5.8076	6.1268	6.7365	5.8629	5.6949	5.7589	5.1177	5.394	6.0663	6.6222
PF3D7_1150400.mrna1_1	PF3D7_1150400.mrna1_1;343	343	6.8161	5.7853	6.0843	6.1467	5.6482	5.8128	6.195	5.5011	6.4809	6.0431	6.0507	6.3861	5.4446	4.6456	5.6352	6.0921	5.4555	5.0063	6.2576	6.544	5.4683	5.7412	5.6738	6.6094	5.8537	5.1989	6.1324	5.7983	6.7969	5.3747	7.3963	4.4874	6.4529	5.6241	5.4925	5.1077	6.7981	5.7748	5.6631	7.645	4.9208	5.0184	5.496	6.0821	5.4097	5.3462	4.849	5.3114	5.7004	4.785	6.156	5.8243	5.4152	6.9209	5.8992000000000004	5.5945	5.8887	5.8679	6.0512	5.8557	5.5435	6.4772	5.4992	5.966	5.8422	6.153	5.9011	5.9561	6.4593	5.8457	5.0085	5.726	5.6904	5.7677	6.6098	6.5297	6.9689	6.087	6.3471	4.925	5.3512	6.4674	6.1389	6.6159
PF3D7_1150400.mrna1_1	PF3D7_1150400.mrna1_1;344	344	6.4534	5.7358	5.4867	6.5771	5.496	4.5993	5.5552	5.5595	7.1879	6.7531	5.9357	5.2824	5.8706	5.5491	5.4748	4.6831	6.6529	4.5141	4.98	6.1703	6.2941	6.2985	5.2821	7.3671	5.3477	5.2145	5.4741	5.3957	6.1888	5.9623	10.9827	3.9551	7.0441	5.8953	5.2434	4.0695	6.2572	5.2392	5.4761	5.1416	4.9869	6.0092	5.6608	5.5059	6.4558	6.1863	6.1623	6.2348	4.9937	6.2705	5.5774	6.1952	6.0583	6.2493	6.7455	5.1056	5.9392	5.8768	6.7497	5.2765	6.0226	7.6624	6.3036	6.3973	6.3981	6.8003	6.7649	5.915	8.0002	5.5969	4.9388	5.6542	5.3509	5.8117	6.5998	5.991	6.8019	6.6516	5.8736	6.4053	7.1078	7.7693	6.9485	7.7407
PF3D7_1150400.mrna1_1	PF3D7_1150400.mrna1_1;345	345	5.7942	5.5714	5.5969	5.7134	4.6764	4.8934	5.9067	5.3288	6.1761	6.3632	3.5072	4.9107	5.0475	4.2735	5.3009	5.1014	6.3954	4.9932	4.5928	5.7711	5.6444	5.1985	4.6094	7.6119	5.6253	5.195	4.8625	5.7687	5.8094	5.5407	10.2656	5.013	7.0009	6.2223	5.1799	5.4979	5.6218	5.9172	5.5236	4.5429	5.0951	3.4568	5.5549	6.0472	5.8706	5.1981	6.1908	5.7137	4.585	6.514	5.9477	5.7921	3.3234	5.8686	5.3771	3.9523	4.5583	4.5993	5.7458	6.2227	5.0613	6.4	5.7085	5.6707	6.375	7.2166	6.8898	5.2269	6.8675	5.8199	5.7363	5.6106	4.3226	6.0319	5.8455	5.6616	7.3834	5.8369	6.2856	6.497	7.8822	7.1771	5.8184	8.3085
PF3D7_1150400.mrna1_1	PF3D7_1150400.mrna1_1;346	346	6.7682	6.2813	5.2813	5.5304	6.4421	4.852	5.7897	5.3226	6.9454	6.5311	5.5662	5.0904	6.0915	6.1027	6.057	5.121	5.7623	5.4128	6.0303	6.2439	6.4938	6.065	5.0993	7.8739	6.2996	5.3614	6.1315	5.7417	6.0839	6.6968	11.0641	3.7463	6.9957	5.9383	6.0906	5.5981	6.6596	5.7007	5.4353	4.6479	4.5379	5.0841	6.0426	6.0672	5.9366	6.1069	5.9442	6.1791	5.6848	6.7039	6.0121	6.4264	5.9406	6.6143	5.3957	5.3667	4.9718	5.9446	5.9839	6.0693	6.2284	6.8932	6.2196	6.4237	5.4366	7.106	8.6669	5.3005	9.0475	5.7871	5.6267	5.9006	5.8217	6.0555	6.2236	5.9437	7.3853	6.2553	6.7115	6.2451	8.9707	8.4137	6.3992000000000004	8.4689
PF3D7_1150400.mrna1_1	PF3D7_1150400.mrna1_1;347	347	6.4561	6.2126	5.746	6.4754	5.7027	4.9584	4.9011	6.2221	5.5954	6.1667	5.742	4.8625	5.4718	5.1562	6.1119	5.4912	6.1715	4.8001	6.0509	6.1024	6.6755	5.2052	4.4283	7.7624	6.1651	5.2939	6.8487	5.903	6.3234	6.382	10.847	4.0951	6.8725	5.6579	5.5106	6.4619	6.6327	5.3306	5.4155	4.3096	4.8565	5.6921	5.1022	5.8301	6.1073	5.0853	5.5072	5.591	5.5345	6.3794	5.935	5.7541	4.916	7.0194	5.5432	5.2604	5.0085	5.1723	6.2217	5.8202	5.9653	6.8918	6.6594	6.2234	5.3237	7.9593	7.5357	5.6061	8.8305	5.9984	5.2765	5.5765	4.9919	6.301	7.3136	5.7832	7.1267	6.1212	6.0936	5.5647	9.0184	7.5711	5.0224	9.4692
PF3D7_1150400.mrna1_1	PF3D7_1150400.mrna1_1;348	348	6.6204	5.6221	6.0564	5.7663	5.7474	5.826	6.0989	6.0011	7.3037	6.6149	5.8171	4.8535	6.1054	5.0959	5.7244	5.1445	5.7782	5.2869	4.4195	5.1453	5.8948	5.233	4.9635	7.8831	5.6326	6.2116	6.4762	6.0949	5.6857	6.1408	11.1861	5.2265	8.0157	5.2273	5.5361	6.5598	7.0018	6.0025	6.1365	4.6843	4.8146	4.2126	5.9498	6.9423	7.0034	4.9122	6.1451	6.3763	5.314	6.2685	6.4393	5.6296	4.6531	6.5454	6.4748	5.0148	5.254	6.2434	5.6585	5.5182	5.7361	6.4866	6.1144	5.2494	5.8642	7.1162	7.4023	5.9385	10.1666	5.7038	4.0009	5.6291	6.0516	7.5053	6.7201	6.5865	7.4666	7.1745	6.7223	6.6692	7.3922	7.8795	6.4251	10.6379
PF3D7_1150400.mrna1_1	PF3D7_1150400.mrna1_1;349	349	6.561	5.8535	6.4106	6.1363	6.9768	6.1902	5.9241	6.0644	7.3026	5.9352	6.021	6.4878	6.0505	6.0885	5.2257	5.2188	6.0695	3.757	4.9303	5.4433	5.8846	5.5765	5.5883	8.9516	5.3107	6.2817	5.8797	5.8802	5.4683	6.2122	11.1669	3.278	9.349	5.8045	6.327	5.8887	6.2915	6.1554	4.8934	5.3568	2.6713	5.6616	5.5043	5.1123	7.9575	5.7274	5.5662	5.1695	5.6317	4.9203	5.9488	6.3336	3.2449	6.5654	6.5996	5.2961	5.8342	5.4393	5.2456	6.356	6.0633	7.2665	6.7601	6.4515	5.0233	7.4565	8.2346	6.0923	11.0189	5.9761	5.1477	6.4187	6.2772	7.6777	7.2115	5.5059	8.5239	7.8831	6.3686	6.1564	7.6763	8.0552	5.9665	10.9665
PF3D7_1150400.mrna1_1	PF3D7_1150400.mrna1_1;350	350	6.3999	5.5862	5.5549	5.9453	4.6467	5.5714	4.2048	5.3954	4.4456	6.1073	4.7554	5.2184	6.2365	3.26	5.3466	5.5059	5.2574	4.0959	6.1119	6.9592	6.3021	5.8861	5.6112	8.8966	4.5385	4.5699	6.4527	5.5592	6.3614	6.2596	6.516	4.6837	8.5336	5.8202	5.9203	4.8625	4.7949	5.235	5.4289	4.2327	4.0917	4.4316	6.0995	5.3074	5.8301	5.3561	5.047	5.4819	5.318	5.4995	5.9126	5.1322	4.7398	7.0877	5.0544	5.0264	4.1035	4.8738	4.8723	4.7285	6.0708	6.3957	5.2645	5.7109	5.6851	6.5767	7.0734	4.9458	8.8248	4.9312	5.7714	5.825	6.3661	6.0809	6.3877	6.0204	6.7736	5.7968	6.5835	5.0396	7.1201	6.5959	4.9882	8.0571
PF3D7_1150400.mrna1_1	PF3D7_1150400.mrna1_1;351	351	6.0667	5.6921	5.9649	6.3074	5.2765	5.6378	5.636	4.0426	2.2048	6.2959	5.5647	4.6247	5.6702	1.7949	5.2946	5.6238	5.9103	4.497	5.3837	6.6706	5.8627	5.825	5.0023	6.723	5.3809	4.8043	4.3778	4.6194	6.5771	5.925	6.811	4.8298	7.3181	5.5192	4.649	4.7666	5.4033	5.7955	6.094	5.4273	3.5801	5.0687	5.2165	5.4591	6.2234	4.9117	6.0317	5.5512	5.988	4.2928	5.1069	5.7093	4.0488	6.4782	5.0067	4.2735	5.6209	5.2821	5.8612	5.121	6.0892	6.5507	5.3416	5.6656	5.0665	4.9919	6.8796	4.4738	8.7316	5.8329	5.8422	5.7285	6.2209	5.3487	5.6943	6.4874	6.4894	5.3656	6.251	6.047	6.0531	7.4521	6.6454	7.8282
PF3D7_1150400.mrna1_1	PF3D7_1150400.mrna1_1;352	352	8.5877	5.985	7.2571	5.2196	5.2254	5.8841	5.4731	6.3969	4.8768	7.8219	6.7482	9.4881	5.7983	5.2683	5.5138	5.0103	6.5114	7.6318	5.3295	5.9607	5.6282	6.8673	5.1679	7.0066	5.7692	6.0224	7.8219	5.9186	6.0858	5.931	12.5255	5.5163	6.8328	6.2623	4.4168	7.9664	4.9269	4.8644	5.4902	5.4738	4.7279	4.9855	5.5497	5.9376	7.9567	5.2211	6.4494	5.9966	5.5744	4.4931	5.233	6.7467	4.6651	6.9381	6.111	5.4867	5.7837	5.9957	6.2426	5.1922	5.4107	6.9272	6.4033	4.9846	5.3523	8.3771	6.4168	5.9026	8.0644	6.1336	4.6702	5.8902	5.7905	5.3951	6.1875	6.1187	7.2352	6.6623	7.0167	6.2284	6.7017	6.5932	6.1231	8.2604
PF3D7_1150400.mrna1_1	PF3D7_1150400.mrna1_1;353	353	6.2081	6.3134	7.1795	5.1579	5.1918	5.673	5.4469	4.4053	4.4229	6.1428	5.9246	5.3356	5.6064	4.696	5.4091	6.7188	6.2178	9.3962	6.347	6.479	6.6472	6.5188	5.5868	6.6683	5.3067	3.6542	5.904	4.6887	7.6855	5.6929	7.5832	2.0976	6.8134	5.4992	5.3216	4.6559	6.2352	5.8324	5.527	3.3234	4.275	5.3799	6.5049	5.0544	5.861	5.7493	5.9621	5.6991	6.7182	3.3391	6.853	5.3359	5.5132	7.3659	6.5911	4.2063	5.9013	5.4393	5.3381	4.9741	6.6085	7.2218	5.8467	5.3063	3.8807	6.4019	4.627	5.1127	6.9026	7.3323	4.2824	5.7388	5.4591	6.4804	6.2763	6.8497	7.879	5.4131	5.1123	4.6662	5.8873	5.2353	5.7988	7.5116
PF3D7_1150400.mrna1_1	PF3D7_1150400.mrna1_1;354	354	7.1252	7.1991	6.1502	5.1239	4.4403	6.2447	5.7452	5.7393	3.7866	6.823	7.1147	6.013	5.3245	4.4848	6.0444	5.4741	6.2709	5.2024	5.7148	5.1493	7.4837	5.4439	5.3484	6.7578	5.7129	4.1882	6.407	5.7671	6.7285	5.7206	6.0464	5.314	5.6789	5.8263	3.7876	6.3665	4.5097	5.6436	5.3491	3.6554	4.0391	4.9932	7.1673	4.2211	6.2323	6.0858	7.2427	5.1894	5.4951	4.1359	5.749	6.4029	4.7777	6.218	6.2313	5.4016	6.589	5.1671	5.3618	5.3205	5.8968	7.435	6.6067	5.8532	5.4538	5.9816	3.98	6.5029	6.5118	7.0351	5.7832	5.5463	5.7853	6.6472	5.55	5.6733	8.6651	6.4021	6.3486	6.192	6.8546	5.4979	6.6226	6.5803
PF3D7_1150400.mrna1_1	PF3D7_1150400.mrna1_1;355	355	6.929	5.4423	6.0832	5.0099	4.6848	5.4029	4.7382	5.8505	4.5254	6.9772	5.9704	5.1069	5.4624	4.1739	4.9006	5.9683	5.5895	4.017	5.2909	7.0174	6.0103	5.1206	5.7065	6.2547	6.823	3.9298	6.8022	4.8237	6.6609	7.3079	5.6188	6.0772	5.489	6.3968	5.6862	6.2305	5.1843	8.9135	5.2679	3.6519	5.0457	8.5881	5.8951	4.858	6.4812	3.8104	7.7197	5.4429	9.4429	4.4515	5.4396	6.335	4.8104	6.398	5.26	5.7098	5.5814	6.0496	5.9418	4.0081	5.9397	7.1967	5.3223	6.6865	5.9076	5.8547	6.3597	4.4276	5.9392	5.4963	4.9322	6.0119	5.822	6.1112	6.3243	6.0507	8.5557	5.8354	6.3174	5.6702	5.3111	5.4861	5.8681	7.4256
PF3D7_1150400.mrna1_1	PF3D7_1150400.mrna1_1;356	356	7.9563	6.217	6.2087	5.8728	5.1102	6.3579	4.9896	6.3818	6.2664	8.4042	6.6602	8.0184	5.7309	5.8897	5.86	5.0483	6.1471	4.4383	6.4082	6.6566	8.5225	5.7816	8.8438	5.5883	5.7897	3.9873	7.0122	6.0972	6.8914	8.4446	7.3597	8.7235	6.8477	6.3038	3.4087	5.6803	5.943	5.9079	5.856	5.466	5.3757	4.4195	5.4346	5.054	7.1618	5.7882	6.605	6.2065	5.0166	5.3906	5.6476	5.4446	6.6381	6.65	5.7404	6.0014	4.9882	6.5761	5.6381	5.2342	5.4152	9.2335	5.3882	6.2623	5.1127	7.4376	7.8991	5.2821	7.0812	7.3947	5.9074	6.8723	7.696	7.6703	6.2939	6.1106	9.274	5.7727	6.6437	6.269	7.5203	5.7889	6.7285	7.7836
PF3D7_1150400.mrna1_1	PF3D7_1150400.mrna1_1;357	357	7.5877	6.1029	5.9787	5.6182	5.8555	6.0286	5.3709	5.5214	3.851	8.152	5.8726	6.781	4.7452	4.5826	5.6946	5.0032	5.6568	4.4276	6.2508	6.2257	8.7599	5.5984	7.4851	5.5002	4.7049	4.7703	6.8728	4.8575	7.0495	7.3022	6.855	7.3808	4.9098	5.0853	4.5211	5.6764	4.0224	5.2578	6.7069	3.9326	4.7148	4.0892	2.3896	5.3262	5.3487	6.1983	6.2128	6.293	5.2589	4.4128	5.7021	5.5738	4.797	4.9131	5.4239	5.1787	5.7093	6.9363	5.6738	4.9006	4.9364	8.318	6.8012	6.8793	5.3709	7.6252	5.6179	5.6011	6.8392	6.8382	5.392	5.7952	6.8665	6.4923	6.1619	3.9919	9.0672	5.8527	7.0455	6.1475	7.4904	6.0358	5.8897	7.0824
PF3D7_1150400.mrna1_1	PF3D7_1150400.mrna1_1;358	358	5.2483	4.6921	5.2426	4.785	3.6971	5.925	4.7918	3.9402	1.5509	5.4867	5.0378	4.8555	4.1001	0.6041	5.0548	3.8866	3.5898	4.0036	4.2876	5.3027	7.2294	3.9928	4.8293	3.6837	5.374	3.0514	3.8787	4.2388	4.4861	4.7856	4.8723	2.7355	4.9345	4.6662	4.5059	4.9411	2.406	4.5826	4.6041	4.2016	3.6462	4.359	3.8217	4.1465	4.5261	3.4568	5.3632	4.2772	4.925	4.3262	4.4053	3.9579	2.8777	4.2869	3.5945	3.2675	4.7903	5.4229	5.0652	4.3484	4.7071	5.5999	4.4189	3.9982	4.5273	3.8738	5.4995	5.098	4.4189	4.1961	3.9203	3.8992	5.3663	4.6571	4.7479	3.9635	5.7369	4.5832	5.4107	4.1285	5.4016	3.1391	4.8304	5.6778
PF3D7_1150400.mrna1_1	PF3D7_1150400.mrna1_1;359	359	5.7101	6.0572	4.6977	4.5336	3.5122	4.0652	4.437	3.9383	2.8298	5.2215	4.7137	4.9699	4.2494	0.9184	3.2555	5.269	5.1735	3.4005	4.4601	4.7735	6.2941	3.6679	4.5173	4.0721	4.0841	3.5311	3.8924	4.3241	5.0721	4.849	5.4429	3.5198	4.6548	3.541	3.0635	3.225	4.0286	6.0197	5.029	4.408	4.4222	3.943	4.7214	3.5236	4.5416	4.7257	5.0972	4.1906	4.84	1.7225	4.9764	4.2219	2.6112	5.0691	5.3677	4.6764	5.6755	4.7268	4.9644	4.0036	3.9411	4.7027	5.1839	4.3125	4.6153	5.4036	4.6299	3.1651	3.8186	4.3248	4.4323	4.1587	4.917	4.963	2.8053	4.017	5.6349	4.0339	5.1243	3.3909	4.985	4.0807	4.3067	4.4796
PF3D7_1150400.mrna1_1	PF3D7_1150400.mrna1_1;360	360	4.8298	4.5065	4.1795	4.854	2.6112	3.9165	3.845	4.0365	1.8679	4.5711	3.7655	4.5027	4.7677	0.757	3.8186	5.5963	3.8846	3.2016	3.8217	4.6893	6.8814	2.9505	4.6462	2.7845	5.1218	5.1763	4.8505	4.7661	5.2145	4.9732	4.0303	3.6982	3.5435	4.3716	4.0934	3.2987	4.7908	5.025	5.8689	4.1301	2.6871	4.8032	3.6656	4.5922	3.7782	4.3978	4.9519	4.6921	2.842	4.8166	4.9481	2.0875	3.0409	4.6375	4.0875	4.3341	5.2847	4.9837	5.1659	4.2876	4.8222	5.7244	3.7214	4.857	2.8319	5.5604	4.0704	4.4509	4.3118	3.848	4.1627	4.2758	5.1289	2.6531	4.1218	4.706	6.023	3.4568	5.1334	2.4621	4.9759	1.6915	4.1914	3.9449
PF3D7_1150400.mrna1_1	PF3D7_1150400.mrna1_1;361	361	4.8293	4.7787	4.7745	4.3248	3.4725	4.0755	4.8495	3.4033	3.2913	5.0219	4.6904	4.5342	5.5119	3.1619	3.0144	3.7463	4.99	3.6218	3.8639	3.3089	4.9088	4.5747	4.6679	4.3695	3.4423	5.4877	4.6769	4.3377	4.6685	5.4584	5.0099	0	4.4912	4.8166	1.4383	0.9107	3.5753	4.5072	5.0687	3.717	4.153	3.9392	5.464	3.5969	4.2273	4.0575	3.5801	4.7142	3.848	3.85	4.5198	4.8948	2.0976	4.4783	4.2698	4.6548	4.8958	4.3067	5.0819	4.079	5.6899	5.8112	6.3092	4.3505	3.4957	5.157	4.4175	4.7027	4.6421	3.6792	4.4861	4.9782	4.6904	3.9588	5.8334	4.4705	5.682	4.1946	5.2102	5.4101	4.0268	1.2987	5.1518	3.3262
PF3D7_1150400.mrna1_1	PF3D7_1150400.mrna1_1;362	362	4.859	4.5832	4.5129	4.9662	4.225	4.4673	4.2525	3.8166	2.8992	4.342	4.6843	5.1094	5.1823	4.0934	4.6485	5.098	5.2806	3.8186	4.8812	4.8176	5.858	4.6531	4.627	4.1408	5.3216	3.1922	3.5021	4.3277	3.546	4.9727	5.9083	0.8156	4.934	4.7708	4.2653	4.9416	3.6736	4.0081	4.7708	4.1375	4.7586	4.5429	4.3854	6.2873	3.4686	3.5261	5	3.5729	1.9336	3.3702	3.6218	5.7293	4.9006	5.5432	4.7955	4.6352	5.0951	4.4269	4.916	3.6747	4.7576	5.1098	4.2141	4.2869	4.854	4.4416	3.8248	4.2913	4.985	3.4529	4.7882	4.9001	5.009	4.8017	4.8807	4.8924	5.4084	4.9269	5.2946	4.2403	5.0453	3.1763	5.4806	4.1027
PF3D7_1150400.mrna1_1	PF3D7_1150400.mrna1_1;363	363	5.1799	4.4666	4.8084	4.4938	2.9486	4.8017	4.1416	3.7247	3.0583	5.568	5.4545	1.844	3.6758	4.2373	3.5135	4.4712	4.2563	4.5267	3.7257	5.2608	4.111	4.0152	3.9919	4.706	4.6456	3.7698	2.8032	4.3406	4.7602	5.3639	5.4476	3.1424	5.6026	4.6611	4.7015	3.6264	4.0531	3.9873	5.5586	1.6554	3.6803	3.756	3.9269	5.0224	4.079	3.9828	5.2319	4.0942	4.5329	4.6915	4.7814	4.7687	3.5838	5.1615	4.9941	4.0557	4.1018	5.2203	4.8938	4.5638	4.3226	3.1811	5.0286	4.5323	4.7803	4.9458	4.7398	5.5354	4.3554	3.9222	4.3067	5.1098	3.4816	4.8171	4.814	4.0224	6.1497	5.1965	4.9174	5.0972	3.8982	3.5273	4.7043	4.4957
PF3D7_1150400.mrna1_1	PF3D7_1150400.mrna1_1;364	364	6.1593	5.4446	4.986	4.811	3.8689	4.7955	5.3237	0.84	4.5008	4.9193	5.0738	5.0548	4.8938	4.0807	5.2055	4.4383	5.8276	3.9279	4.7334	4.0695	5.627	4.6064	4.8861	6.8824	5.3716	3.2095	6.2798	4.5441	4.5129	5.6982	6.3632	3.116	6.1542	4.5595	5.0951	6.8921	7.2008	4.3016	5.6679	3.7856	4.0365	4.0951	5.0522	4.5644	5.4728	2.2327	4.9869	5.5314	3.0635	4.2698	5.7616	5.1639	3.7431	5.26	5.1416	4.9519	5.4009	4.5404	6.0009	5.7315	5.288	5.5345	4.7334	5.3107	4.6247	5.7698	3.3176	5.1695	6.021	4.757	4.1763	4.565	4.9255	5.9366	5.0161	3.3827	5.0587	3.9837	5.8746	5.5364	6.3533	4.4529	4.3978	5.9013
PF3D7_1150400.mrna1_1	PF3D7_1150400.mrna1_1;365	365	5.8972	5.5027	5.6769	4.9093	3.9326	4.696	5.0286	3.8063	3.3219	5.7921	3.6496	5.5438	5.5062	3.1859	4.8773	5.0531	5.3975	4.5674	4.9986	2.905	7.0208	3.9864	4.7093	5.3923	5.2288	5.0188	7.3199	4.8125	5.2361	4.7549	6.0845	5.0054	6.0007	4.8037	4.3132	7.4914	7.1786	5.1811	5.9373	3.844	3.121	3.4383	5.3653	1.3391	4.2388	5.1379	5.2634	5.6963	5.3896	4.9208	4.3147	6.4343	3.9551	4.1035	5.0566	4.5065	4.844	5.0281	4.9458	3.6702	4.7474	5.43	6.4057	5.2133	5.3719	5.9329	4.3427	4.408	5.6792	4.9411	4.9676	5.5783	5.4838	5.988	5.6285	5.2149	5.6542	5.8517	5.5874	6.3995	6.273	3.4209	4.0054	4.8515
PF3D7_1150400.mrna1_1	PF3D7_1150400.mrna1_1;366	366	6.0018	5.6829	4.8395	4.8151	3.4343	4.7787	4.98	5.0708	3.6588	5.263	5.561	3.4957	4.8089	0.6781	5.6585	4.8782	5.7897	3.5656	5.1432	4.9255	6.4901	4.2987	5.7428	5.6047	5.2642	5.0023	7.1262	4.8948	4.2532	5.1481	6.342	5.431	5.3306	5.4519	4.8856	6.8138	7.0618	5.511	5.3452	3.8904	2.2987	3.1651	6.0279	4.342	2.5336	4.8217	5.2118	5.3323	2.7782	3.4033	4.054	6.191	3.0268	6.3516	5.1428	4.2196	4.9768	4.0695	5.3049	5.7134	5.4263	4.6444	5.7466	5.6865	5.4995	6.033	3.9402	5.4692	6.5938	5.6197	5.1043	5.8607	4.6843	5.4273	5.342	4.3667	5.8704	5.3466	5.6837	6.0081	5.6177	3.6264	4.5317	6.3635
PF3D7_1150400.mrna1_1	PF3D7_1150400.mrna1_1;367	367	6.0112	5.8056	4.6241	4.7442	4.6943	4.8535	4.4449	4.3716	3.319	5.3248	5.153	4.319	5.0018	3.6264	5.8691	5.2273	5.0161	3.4289	4.7334	4.2795	6.1761	4.2418	4.6334	4.4995	4.8079	3.2016	5.2839	5.1239	4.5795	5.6687	5.1898	4.4316	5.0561	5.1247	5.0041	6.2114	5.5723	4.1859	5.4777	4.1102	1.1243	3.7981	4.7798	3.7581	4.2943	4.1342	4.6854	4.9616	4.2032	5.5671	2.9184	5.931	4.0807	5.8125	4.7586	4.5975	4.8826	5.0317	5.1878	4.6508	4.9561	4.7782	5.5144	4.9528	3.7645	5.7944	3.8053	4.7918	5.0321	3.7751	3.8846	4.6882	3.5084	5.151	5.7908	4.3498	6.1204	4.2869	5.8001	5.128	4.9699	3.7549	5.9021	4.9074
PF3D7_1150400.mrna1_1	PF3D7_1150400.mrna1_1;368	368	6.1216	5.4525	4.9727	5.3684	4.6651	3.6633	5.2798	5.8691	4.2979	4.7981	5.0575	4.327	5.8076	3.1715	5.3716	4.211	5.5904	4.6041	4.8309	4.26	5.5469	5.3363	5.2735	4.855	5.6511	4.4336	6.0697	5.0413	5.8032	6.1313	5.8686	4.4718	4.9131	5.3736	4.9982	5.8306	5.2319	5.2012	4.9686	4.2288	4.3205	4.2188	5.6921	3.6826	5.7949	3.7312	4.6548	5.5919	5.1811	4.6299	6.2329	5.463	4.1938	6.4689	5.0561	4.9208	5.2449	5.4346	6.0809	6.3001	5.7793	6.6088	4.8714	5.2832	4.5534	4.8012	5.7004	5.9224	6.3286	5.5323	3.5373	5.5898	5.021	6.2161	5.6899	6.1305	7.2917	5.7968	5.5696	6.5322	5.0259	5.7821	6.1653	6.56
PF3D7_1150400.mrna1_1	PF3D7_1150400.mrna1_1;369	369	6.8546	5.7592	6.644	5.4983	4.3455	6.4294	5.3823	5.1461	5.1027	6.6584	6.1467	5.1859	5.6129	5.4512	5.5008	5.4053	5.5005	5.1859	6.1973	3.98	6.2263	6.9015	5.4333	5.3441	5.9505	5.7074	6.1701	5.9766	5.5258	6.286	7.2625	4.1506	5.9416	6.09	5.934	4.6288	6.2615	4.3512	5.0197	5.4111	4.5286	4.5173	6.384	4.7388	5.9258	6.5835	5.6899	5.9288	5.3649	5.4236	5.4479	5.5373	5.8301	6.8693	4.2388	4.4634	5.3169	6.0472	6.5447	5.4979	5.8374	6.7533	6.2534	4.3277	6.155	5.2891	5.8785	7.0557	5.6927	6.0596	7.114	5.8135	6.4424	5.5185	5.9602	5.742	7.3083	7.0508	6.2974	5.8207	5.8931	4.6023	6.6154	5.7549
PF3D7_1150400.mrna1_1	PF3D7_1150400.mrna1_1;370	370	6.3223	5.7669	5.7758	5.8048	4.8782	4.7159	6.1735	5.851	5.6574	5.8684	4.9486	6.5379	4.6854	4.1449	5.4812	5.3785	5.5601	5.625	5.0849	5.746	6.3618	5.1387	5.8718	5.1985	5.3161	4.5963	4.925	5.272	6.2352	5.8819	5.8427	6.5092	5.8342	5.7674	5.805	5.4094	5.9729	5.667	5.1627	4.2449	4.5141	4.6943	5.9512	5.5475	5.7737	5.6516	5.6605	5.3298	4.7082	5.3775	5.0246	5.5589	5.2653	6.6539	5.6056	5.3505	4.9819	4.5135	6.5501	5.9834	5.9848	5.7769	5.6588	5.9326	4.6736	5.0997	6.8147	6.4584	6.6394	5.7197	6.0152	5.4067	6.2523	5.1469	6.0106	6.8477	7.88	5.9322	5.3723	5.5292	5.2836	6.7358	5.9224	6.0999
PF3D7_1150400.mrna1_1	PF3D7_1150400.mrna1_1;371	371	6.5613	5.7714	6.3844	6.5635	5.7331	5.7249	7.4391	8.9479	6.254	6.7009	6.2992	8.2538	7.2894	4.5801	5.9348	5.6029	9.2849	6.2038	5.3947	6.3038	5.8768	5.9819	5.1073	6.1542	6.1202	6.3872	5.9558	7.7035	6.2232	6.6051	7.2627	5.4326	5.6453	6.8605	5.6915	6.7166	7.5106	5.8255	5.7769	5.1144	5.9373	5.8084	7.1387	6.4111	6.3089	6.219	6.2286	6.4901	5.1707	9.6758	6.4967	7.0346	8.0155	7.1313	5.5304	6.545	5.2422	5.8204	6.712	6.8587	6.76	9.9582	7.0313	5.93	6.7432	6.1942	9.4685	8.275	7.6414	7.065	5.7565	5.5211	6.493	5.905	6.7393	6.7467	8.5989	6.0367	6.6194	6.2581	5.5295	10.1174	7.991	7.91
PF3D7_1150400.mrna1_1	PF3D7_1150400.mrna1_1;372	372	6.7623	6.4024	5.8462	5.7366	6.1424	4.9383	5.4676	5.846	5.1922	6.0007	5.2787	5.6328	5.4922	5.4906	4.047	5.4439	4.7554	5.0405	6.1948	6.348	6.0877	5.6212	5.3034	5.1771	5.8649	5.0993	5.126	5.8557	6.1481	6.3174	5.824	4.7027	5.9376	5.4893	5.4152	4.9644	5.497	5.7276	5.7929	4.2972	4.2487	5.5116	5.5426	4.257	5.785	4.0099	5.9882	5.6665	5.4643	6.563	6	5.1387	6.4923	6.4542	5.8158	5.0094	5.1587	5.9288	5.8204	5.7889	5.9371	6.7417	5.5705	6.0864	5.5053	6.302	7.2318	5.2422	6.5676	6.3395	5.7115	5.4614	6.5111	6.0233	6.2911	5.904	6.6358	6.5032	5.6331	6.1485	5.9667	7.2132	7.0438	6.7627
PF3D7_1150400.mrna1_1	PF3D7_1150400.mrna1_1;373	373	6.3098	6.3507	5.2254	5.8022	4.6253	5.6209	5.9018	4.861	3.4515	6.6522	6.0575	6.995	5.0085	4.3512	5.2479	6.1729	6.4365	4.61	5.5966	7.1345	5.8278	5.8887	5.749	5.8953	5.9026	5.3519	5.0561	5.7479	6.7641	6.5103	5.6218	4.7538	5.6273	5.2716	5.4598	5.6505	5.5999	5.5176	6.0498	5.0241	5.5444	5.1827	5.7897	5.2184	5.1218	5.4246	6.1791	5.8405	4.5807	7.801	6.0101	4.784	7.5506	6.2451	6.0999	5.9642	6.1194	5.942	5.8917	5.8777	6.074	7.3341	5.5106	5.4883	5.0742	5.9298	8.6098	6.292	7.3199	6.524	5.2024	6.235	6.079	5.7918	5.8977	6.1506	7.0247	6.1436	5.4519	5.7848	4.5759	8.7841	6.3656	7.4506
PF3D7_1150400.mrna1_1	PF3D7_1150400.mrna1_1;374	374	7.5071	6.3187	5.1898	6.1993	4.7247	6.1733	5.8907	4.9602	5.3427	7.693	6.5486	5.3262	5.2292	4.9193	4.5814	6.134	5.3309	3.6814	5.696	7.083	6.0598	4.6938	5.9474	5.3125	4.3764	5.6067	5.5629	5.4363	6.8402	6.7291	5.4413	5.9544	5.5223	4.847	6.2373	5.5232	5.7766	6.1229	6.366	5.1264	4.8846	3.862	4.7882	5.9561	5.855	5.4046	6.1233	6.0509	4.4019	8.3594	5.7076	5.6747	8.167	5.9293	5.5714	4.4751	5.5129	5.5248	6.359	4.408	6.6231	6.7043	5.5454	4.5753	5.6845	5.581	8.8951	6.2304	8.2909	6.5547	5.3586	5.3716	6.5711	5.6387	5.5768	6.6745	6.8657	5.6126	5.8691	5.5201	5.4799	9.3062	6.2824	7.6264
PF3D7_1150400.mrna1_1	PF3D7_1150400.mrna1_1;375	375	6.2878	5.8795	5.5072	6.1845	5.0496	5.8994	5.6985	4.6713	5.1309	6.2207	5.5154	4.4777	5.6602	5.394	5.7331	5.0742	5.1599	3.7082	5.541	6.8188	5.6611	4.2234	4.5046	6.1073	5.2384	3.8022	5.634	6.0336	7.0493	5.8802	6.2332	5.07	5.9181	6.4557	4.8943	5.9423	5.2075	4.9255	5.2802	5.0339	5.4016	4.193	5.1859	4.8354	5.7214	4.5497	6.2022	5.4545	5.1739	6.6802	5.6545	5.8243	6.8806	7.015	6.0268	5.3129	5.3909	5.9336	5.6456	4.765	6.7042	5.7884	3.8629	4.5323	4.8369	5.6738	8.1568	6.4524	7.5136	5.5113	5.8364	5.51	5.4131	6.1385	6.0301	6.3315	6.5211	5.3338	6.1432	5.2071	6.2317	7.5652	5.5242000000000004	7.2894
PF3D7_1150400.mrna1_1	PF3D7_1150400.mrna1_1;376	376	6.4704	6.1564	5.876	6.4067	4.4854	5.8836	5.5311	5.3122	4.1359	6.9484	6.0533	6.142	5.5027	4.6594	5.4565	5.2141	5.8831	4.5826	5.4565	6.9186	6.0654	5.7629	6.5657	5.3736	5.5892	3.2735	5.667	5.202	6.8424	6.5786	5.7988	4.6882	6.3473	5.4611	4.7581	5.126	5.1902	6.0369	6.1052	5.6778	8.5385	4.4848	5.2623	5.4472	4.9986	4.7808	6.1285	5.478	5.6088	7.7725	5.568	5.4101	9.1812	5.4532	4.742	5.8936	5.7068	5.9399	5.9975	4.9222	5.4899	6.0997	5.1318	5.6363	5.6392	5.1326	9.4446	5.7206	7.9907	5.7856	4.5242000000000004	4.8268	6.2098	4.7613	5.558	6.3665	6.5798	6.6427	6.805	5.4046	4.3349	9.3017	5.9832	7.4937
PF3D7_1150400.mrna1_1	PF3D7_1150400.mrna1_1;377	377	6.9934	6.0334	5.839	5.9565	5.7918	6.0633	5.4696	5.1855	5.243	5.8696	5.5154	4.8773	5.511	5.5298	3.5447	4.8505	5.4912	4.7296	5.2675	6.378	6.2651	6.6659	5.9556	5.2498	4.6165	5.2153	3.1144	5.4591	6.3434	6.2743	6.4043	3.9616	5.3653	5.6118	5.7043	4.5336	5.3352	5.8555	4.9964	6.0757	3.8022	4.8048	5.3868	5.3909	5.6971	4.4148	6.0235	4.7301	4.9364	8.3956	5.0426	4.8782	5.8885	5.021	5.3827	6.0168	5.2284	5.504	5.7396	4.9828	6.1675	6.2826	5.4259	4.706	5.0648	5.2456	7.287	5.243	7.505	5.3462	5.272	5.4754	6.4624	5.6011	5.4145	5.8863	6.2834	7.6053	6.1146	6.0135	4.8963	6.7331	5.5301	7.7327
PF3D7_1150400.mrna1_1	PF3D7_1150400.mrna1_1;378	378	6.606	5.7884	5.8755	6.3331	5.6795	6.3295	6.2785	5.6488	4.749	6.995	6.5515	5.5711	5.5463	5.6772	5.4538	5.6571	6.4418	4.3526	6.4786	6.5884	6.347	5.791	5.0777	5.6519	4.7975	5.1946	4.1906	5.3402	6.4448	6.8779	5.7498	3.6656	5.8432	5.3125	5.5157	4.4548	6.4469	5.5138	6.2563	4.9463	5.0457	4.6668	5.1619	6.0009	4.6954	4.6565	5.6699	6.3102	5.0976	9.4836	5.8647	5.1751	5.7336	6.4757	5.0461	6.144	3.7592	7.0801	6.3957	4.7366	6.2014	6.4665	5.0708	5.4915	5.4683	6.2014	5.5717	5.2145	7.9135	5.7848	5.1379	5.9227	6.6831	5.5931	5.9362	6.3672	7.3128	7.0599	6.4561	5.5254	4.7043	5.2437	5.9743	9.484
PF3D7_1150400.mrna1_1	PF3D7_1150400.mrna1_1;379	379	6.9411	5.6772	5.2791	5.7197	5.466	6.1318	5.5509	4.6798	4.0144	7.2979	5.5426	5.4256	5.3176	4.2994	5.7503	6.2174	5.5589	4.9098	5.4989	6.9124	6.6812	6.415	5.4614	7.1882	5.4087	4.9644	4.1819	5.4246	7.1807	5.6619	6.2566	5.8644	6.5026	5.7869	5.7479	5.3034	5.348	5.5705	6.342	4.3045	5.3681	5.1518	5.2795	5.047	6.5886	5.5625	6.1266	6.4607	5.7616	7.4558	4.995	6.0858	7.1256	7.0371	5.8163	5.4722	5.8517	7.3355	5.7538	4.6548	6.1516	6.7821	5.9591	5.4548	4.7087	5.5354	5.2126	5.0913	8.6024	6.0828	5.9167	5.4799	6.7948	6.1307	6.0824	5.9639	7.0484	6.9904	7.1912	5.9669	4.4686	4.1867	6.0639	8.8205
PF3D7_1150400.mrna1_1	PF3D7_1150400.mrna1_1;380	380	6.3309	6.28	5.585	5.9821	5.1946	6.2722	5.3438	5.2657	2.7225	7.1116	4.7793	5.7004	5.4222	4.8861	5.8977	5.2491	5.7236	2.9542	5.6337	6.8644	5.9093	6.142	5.2449	5.9575	5.3837	7.0783	3.9579	4.4568	6.6871	6.3628	6.5741	4.435	4.1449	5.076	5.6747	3.4607	6.1436	5.8951	5.7153	4.8354	4.9411	4.3291	5.4053	5.3016	4.9383	4.1127	6.2873	5.511	5.991	6.2898	6.1965	5.1957	5.7306	6.2887	5.2411	5.8652	4.6171	6.7443	5.877	5.1493	6.14	7.3092	5.8873	4.9203	3.9919	4.84	4.6112	4.7076	8.7437	6.0689	5.1631	5.5311	6.6418	5.3402	5.8435	6.5356	7.0199	7.4348	6.5206	5.4148	3.9607	4.8904	5.925	8.4789
PF3D7_1150400.mrna1_1	PF3D7_1150400.mrna1_1;381	381	6.6449	6.0056	4.7344	5.9953	4.735	5.6966	5.0422	5.726	3.06	6.501	5.504	5.1534	5.3961	2.1144	5.5398	5.6103	4.3082	4.135	5.5217	6.0321	6.1797	4.8515	5.9486	6.6427	5.3248	3.3688	4.266	5.4489	6.4104	6.7526	5.5469	5.723	6.9793	5.6879	5.0879	2.254	5.4979	5.6596	5.3747	2.9486	4.4482	4.4222	5.2713	5.7206	3.8817	5.4992	6.5689	8.0281	5.1691	5.2475	4.5103	5.1607	6.4986	6.116	4.9982	4.3611	5.4443	5.5883	6.2141	5.4482	6.4419	5.8672	6.957	4.3618	4.9011	4.9639	4.957	5.3961	8.8368	5.7474	5.5157	5.3909	6.3787	6.5807	6.1083	6.0217	7.1023	7.1053	5.9296	6.2974	5.4496	5.44	5.8522	8.6208
PF3D7_1150400.mrna1_1	PF3D7_1150400.mrna1_1;382	382	6.5661	5.8298	5.0157	7.6382	5.5144	6.1719	5.6209	3.7398	2.359	6.5375	5.9556	5.1791	5.5801	3.5223	5.3237	5.8237	5.4336	4.6288	5.5741	5.9637	6.6743	5.2016	4.6035	7.0017	5.1599	4.5447	4.7279	5.6061	6.74	6.5726	6.2052	4.7666	5.9507	5.3384	4.3103	2.8679	6.2036	5.0361	5.9369	5.8001	4.6662	4.7382	6.0387	5.0785	4.3413	4.4944	5.9234	6.2977	5.4617000000000004	4.5385	5.8243	5.3533	5.9941	5.8184	4.6927	4.9718	4.4529	6.4074	6.1158	5.0661	6.5385	6.2785	6.4532	4.8679	4.3576	5.8384	4.2994	5.3775	8.6122	4.406	4.2126	4.9307	6.5498	5.3639	4.7371	5.9138	6.6892	7.5185	6.5301	5.3212	6.1073	5.0535	5.8507	7.8589
PF3D7_1150400.mrna1_1	PF3D7_1150400.mrna1_1;383	383	6.5714	6.0785	5.3262	5.4131	4.3978	4.6212	8.4536	9.0066	3.7181	6.2032	4.915	4.774	6.1815	4.7054	5.2574	4.9011	9.8974	3.6064	5.2342	6.1912	5.9067	5.7325	6.1807	7.5012	5.144	4.5248	4.6882	6.5785	6.6288	6.0923	5.9649	5.4283	6.8669	5.7227	4.2987	5.2126	5.0501	5.2269	5.582	7.3889	4.784	4.9575	5.9556	4.2055	5.8063	5.4883	5.4584	5.8357	5.7602	2.9542	5.2098	5.36	6.9437	6.247	5.1997	5.2873	5.9047	6.5679	5.5662	6.0166	8.3524	6.585	8.3807	5.1591	5.537	5.5741	4.9435	5.0378	8.6148	4.3834	5.7293	5.5447	6.8329	5.6952	7.1243	4.5589	6.7159	8.0021	6.1729	5.382	5.7225	4.3618	5.8625	8.6466
PF3D7_1150400.mrna1_1	PF3D7_1150400.mrna1_1;384	384	5.8347	6.3386	5.9076	5.3441	5.4568	5.4063	10.2596	11.0708	4.3778	6.2077	3.8972	5.1131	5.915	3.0496	4.7975	6.4586	12.1635	5.7353	6.4862	7.2076	5.6129	5.6963	5.6659	6.8376	6.5561	6.3719	5.3796	6.4026	6.0481	6.4068	6.4935	4.8866	6.4084	7.1322	4.6485	4.3854	4.0365	4.5717	6.6181	2.9891	3.797	4.4841	3.858	5.2044	6.3198	4.0635	5.9556	6.6069	5.2898	6.4273	5.7415	5.4026	5.6212	5.7986	5.6203	5.9644	5.4832	6.3475	5.6522	5.9973	5.4689	7.5718	9.0845	5.5388	6.0005	4.4699	7.0796	5.7758	4.8694	6.2211	5.0152	5.575	7.277	7.3214	5.6696	5.5236	8.002	8.5672	5.1878	6.0529	3.5981	9.1497	5.1815	5.862
PF3D7_1150400.mrna1_1	PF3D7_1150400.mrna1_1;385	385	6.5788	5.813	5.2168	5.3754	5.0483	6.27	9.6887	9.763	4.3778	6.0453	5.9028	5.3349	5.9234	3.4983	5.3262	5.6845	10.7249	5.3593	5.84	6.4931	6.6132	5.6599	6.0157	8.0536	6.1175	5.2843	4.8763	5.9086	5.732	5.6197	6.0144	1.6781	7.094	6.0923	4.504	3.6599	4.6645	6.1029	6.0843	5.4101	4.8634	3.3646	5.319	7.3588	6.3519	5.4456	6.611	7.3526	4.6741	6.0657	5.8215	9.4054	3.4128	6.086	5.0682	5.7586	4.9184	5.7049	6.3537	5.3632	5.4496	6.996	7.6554	5.3498	5.9181	4.9982	4.2713	5.5957	6.3243	5.067	6.7398	5.2254	6.1777	6.2016	6.4795	4.7692	7.203	8.1503	6.25	6.2774	4.6831	5.9338	5.6124	7.1462
PF3D7_1150400.mrna1_1	PF3D7_1150400.mrna1_1;386	386	7.4515	5.0356	6.2895	6.1999	5.3473	5.9896	10.1853	11.5335	5.5759	8.2305	4.9011	6.7244	5.2869	3.2203	5.8701	6.4366	12.5406	4.9718	7.6662	6.2176	5.3872	6.9572	5.489	5.9934	6.7951	4.1667	6.5644	6.2735	7.1127	6.2428	7.7461	3.9709	6.2248	7.3661	5.0531	6.735	4.3406	6.3754	6.8489	3.9964	5.4403	3.2898	6.1008	5.9782	6.9268	5.8856	7.2001	6.8339	6.0306	6.3415	5.9227	6.471	9.5943	5.522	5.3298	6.2813	6.2595	5.1655	6.4741	4.5981	5.5622	9.0482	8.7251	4.8777	8.207	6.1272	5.0887	4.5179	7.2645	7.2207	5.91	6.2587	5.1799	7.901	6.5951	6.1695	9.1755	7.982	5.8058	6.666	5.2746	5.3695	5.2791	7.8781
PF3D7_1150400.mrna1_1	PF3D7_1150400.mrna1_1;387	387	6.4658	5.7255	5.3384	4.8017	5.2758	5.1583	9.1279	10.0163	3.5656	6.5607	5.5583	9.8787	5.359	2.842	5.9277	6.7159	11.6147	5.3341	6.7115	7.6884	5.2976	6.087	6.4981	5.9743	6.4346	6.0706	5.1094	6.0676	7.6472	6.5262	6.2871	5.1546	5.3284	6.2087	6.1214	5.6398	5.4838	6.0845	6.4741	3.5348	4.852	3.6893	6.1745	5.6531	5.319	5.4886	6.3071	6.0014	4.0321	6.0695	4.5317	6.1971	6.5261	6.9368	6.4002	5.4699	5.7007	7.8279	5.8622	4.6932	5.9399	7.4042	9.1599	5.3241	5.5301	5.581	3.9964	6.0025	7.7401	6.1651	6.1434	4.845	10.1546	6.8673	5.738	5.5497	8.5937	8.7245	5.6522	6.0978	5.9656	3.2203	6.1098	8.4223
PF3D7_1150400.mrna1_1	PF3D7_1150400.mrna1_1;388	388	6.2841	5.4902	6.0009	6.9314	3.3951	6.2765	6.8774	8.4368	0.757	5.7236	4.9189	9.7564	6.6819	3.4712	6.0715	6.2057	9.5785	5.8374	7.1934	5.9998	6.4846	5.6014	4.7506	5.8795	4.7415	5.2983	5.2434	5.0179	6.8119	5.2024	4.9602	4.2126	5.8637	5.6639	5.025	4.8405	3.9681	4.6218	6.4204	3.9773	4.1755	4.0781	5.2192	6.128	5.3459	4.8555	6.2496	6.5056	5.044	6.2418	5.2713	4.9533	5.947	6.0135	5.2536	5.6358	4.7892	5.3165	5.4443	6.0058	5.8977	8.5832	7.3915	5.8321	6.0913	5.2396	5.3298	6.0217	7.8684	6.3837	5.1131	5.7065	6.2271	4.957	5.8958	6.0226	9.2001	7.4471	5.9547	6.5231	5.1485	4.7382	5.5792	8.1697
PF3D7_1150400.mrna1_1	PF3D7_1150400.mrna1_1;389	389	6.126	5.2566	5.8875	5.6047	5.8902	5.9989	6.3897	6.9828	5.9442	6.7545	6.6349	6.3672	5.2728	4.2698	6.047	6.1707	8.7551	4.2388	7.0794	7.0147	5.7753	7.9595	4.5298	6.2363	4.7814	4.278	4.6685	6.9362	6.8381	5.9526	8.0539	5.527	5.0925	6.1252	4.839	3.845	4.6479	5.735	7.0429	4.565	4.3792	5.3016	5.3632	5.5141	5.8146	5.6061	4.5558	6.4126	5.615	6.2137	4.5286	5.3154	6.2527	7.0876	6.1303	5.3377	5.4957	5.7501	4.8748	5.0496	5.8237	7.7205	8.3061	6.4998	5.9117	6.2042	6.4807	5.5314	8.0429	4.9453	5.06	4.855	6.5907	4.723	5.5823	5.9305	8.1234	8.7566	6.0885	5.5638	4.6294	7.7747	5.6011	8.7483
PF3D7_1150400.mrna1_1	PF3D7_1150400.mrna1_1;390	390	6.7684	6.1073	6.1297	5.7942	4.7355	6.3311	7.8183	7.1108	4.7882	7.2033	5.7552	6.7751	6.2106	5.8654	5.3129	8.3513	8.8069	5.3334	5.1227	6.6611	6.6064	5.2675	5.2361	5.9255	5.8133	4.5668	4.0418	5.3681	6.6431	6.1152	6.2963	4.8273	5.4429	6.5673	4.8987	3.0426	5.1164	5.6191	7.2525	5.0193	4.3176	4.2494	5.302	4.9745	6.7169	7.7189	5.1102	6.729	6.0385	5.0067	5.151	5.6177	5.1611	8.093	5.5141	5.9995	5.0479	4.5304	5.6927	5.4216	5.9456	7.6323	9.6111	5.9679	3.9439	5.7423	5.9119	5.8968	7.9881	6.2255	5.939	5.5043	5.7811	4.9265	6.0208	5.6977	8.8802	9.7207	6.0542	6.1773	4.4256	7.1161	5.8709	8.8888
PF3D7_1150400.mrna1_1	PF3D7_1150400.mrna1_1;391	391	7.3235	5.8817	4.8176	5.193	5.6381	6.2733	8.5756	10.3213	5.076	7.8274	4.565	7.1132	4.6305	6.2022	6.2244	7.6444	11.6598	7.1135	5.4502	7.4229	6.3618	5.4647	7.1857	5.9844	6.1871	5.029	5.1371	5.5056	6.851	5.6156	5.4205	4.5472	5.4777	5.7897	5.0334	4.4396	5.0099	3.7687	7.5506	3.2869	4.9814	5.0639	5.0219	5.9272	7.0757	6.5606	5.8415	6.7703	3.5033	4.9193	4.8807	5.9217	6.0516	9.0275	5.5049	5.632	5.2836	6.2001	6.0347	4.1077	5.7087	9.8803	7.8827	4.6775	5.6882	5.2464	4.1635	5.2873	8.114	5.8866	5.7115	4.4692	6.2244	5.6513	4.7735	5.5457	10.8005	8.8999	6.2321	6.1461	5.1231	7.7431	6.5527	8.0112
PF3D7_1150400.mrna1_1	PF3D7_1150400.mrna1_1;392	392	6.1187	6.2102	5.6596	5.5214	5.8768	5.6005	9.2366	10.6521	7.4951	7.0246	6.2797	6.6997	3.7698	3.9373	5.3639	8.0848	11.5976	6.578	5.645	6.3535	6.1665	2.7181	4.9402	5.5595	5.9782	5.3712	5.466	4.7714	6.9461	6.6024	6.2061	3.342	6.2559	7.0087	4.5198	3.6792	5.7238	5.4419	6.5517	5.4735	4.5367	4.917	4.8972	5.3352	5.6005	8.1554	4.1827	5.3323	4.7415	5.8314	6.0583	5.3176	5.3154	8.2222	5.3498	7.2643	5.0626	7.7543	5.5564	4.7782	5.7458	12.1142	4.6803	5.9336	5.5934	5.4496	6.8248	5.4453	8.448	4.641	6.972	5.6733	8.3453	5.8079	5.353	5.7589	10.1213	5.9939	6.0043	6.0246	5.8887	7.6706	7.9265	8.7828
PF3D7_1150400.mrna1_1	PF3D7_1150400.mrna1_1;393	393	9.4444	6.418	6.6548	6.2845	4.8125	6.0866	8.2818	7.6738	7.3307	9.8196	6.1709	8.2769	5.5865	5.1123	6.7866	9.9269	8.768	8.2295	4.2211	6.2126	5.6124	5.9669	9.0109	6.5387	7.3102	6.9013	5.7434	5.712	6.9033	6.0938	6.7925	9.2866	7.1488	7.4795	5.0483	4.8176	4.6679	7.1662	5.7589	4.3009	4.5053	7.1819	6.1268	5.7129	9.7553	7.4021	6.0592	5.9857	4.9203	6.7637	5.9561	5.558	6.7125	9.7211	6.6873	7.3852	5.9595	7.8867	7.9564	6.1142	6.9898	10.2364	7.9363	5.9946	6.1108	5.8097	8.9789	6.3735	12.2235	5.6789	6.9821	5.121	7.9714	7.3534	6.0777	5.8829	10.2871	7.3884	7.0426	6.7932	4.591	10.8209	6.5507	11.7369
PF3D7_1150400.mrna1_1	PF3D7_1150400.mrna1_1;394	394	9.3747	7.7192	5.6792	7.1627	4.2645	5.8435	6.2861	6.4141	5.9148	9.0201	6.3651	7.749	7.4921	5.5622	6.1861	6.9173	6.7861	7.8492	4.6064	5.0875	6.7629	5.717	7.5862	6.278	7.0014	6.2093	6.0221	5.3041	6.9558	6.516	6.2615	6.9713	6.9551	6.9771	5.0704	6.765	4.6786	6.4629	5.9352	7.9849	3.2357	7.8482	5.9686	5.9796	9.8727	5.7936	5.627	5.8402	6.0605	6.9965	8.5913	6.1073	6.5651	10.446	5.9446	5.5792	5.1473	8.1027	6.4979	5.2917	6.5163	8.7786	7.2396	7.9121	6.0976	6.0374	8.6417	6.6038	9.8301	5.5423	5.0938	5.489	9.2795	5.8253	5.4266	6.1993	8.7675	6.9634	8.4229	6.9062	8.4151	9.6115	7.3723	9.5178
PF3D7_1150400.mrna1_1	PF3D7_1150400.mrna1_1;395	395	8.1423	6.8507	5.392	3.6927	4.4443	6.2854	5.79	6.7962	6.2139	8.3844	5.4148	7.8498	5.3194	6.0503	6.5798	6.0853	7.436	6.8097	6.3477	6.8354	6.2715	5.7942	6.9117	5.2653	6.202	4.8649	5.7271	6.598	7.6766	6.0166	6.6469	6.6935	5.6702	7.1624	5.0161	6.4581	7.2754	6.0132	6.1041	5.8834	4.7597	7.5076	6.0639	5.9131	7.5974	6.0121	5.8364	6.0717	5.2091	6.1371	10.684	5.0492	5.8212	9.0878	5.6159	6.0972	5.0993	6.8377	6.9614	5.6679	7.4091	10.3711	7.9031	5.607	6.2267	9.8059	6.3332	6.8302	6.002	4.0678	6.1332	5.7002	7.46	5.7463	5.8019	6.4832	10.5734	6.8779	6.2887	6.5892	10.3645	6.8333	6.6947	6.965
PF3D7_1150400.mrna1_1	PF3D7_1150400.mrna1_1;396	396	7.4569	5.7214	5.0299	4.033	5.6932	7.3613	6.9896	7.3051	6.7662	6.9757	4.9001	6.9201	5.8296	4.3212	7.1308	5.5154	8.8343	5.1961	5.2791	5.7162	6.0184	5.3771	6.7283	5.4316	6.68	4.0704	5.8582	5.9193	6.3411	5.5705	6.3289	7.1918	5.8878	6.857	5.2943	5.7013	7.097	6.1721	5.5671	3.8934	5.116	8.175	4.3568	5.0295	6.8209	4.8674	5.8537	5.9098	3.2234	5.5141	9.4498	5.4046	5.2168	8.6543	6.394	3.2884	4.5625	8.2087	6.267	5.0378	6.115	10.4323	7.4421	6.1443	5.44	8.2227	5.3441	5.7085	6.9058	5.1514	5.1763	5.6845	7.6536	6.0195	5.7018	5.0535	10.6204	6.1359	7.2674	6.3949	8.4922	4.8615	6.9272	7.2229
PF3D7_1150400.mrna1_1	PF3D7_1150400.mrna1_1;397	397	7.1323	5.9593	5.9115	6.3698	5.3056	6.8017	6.3975	5.6733	6.9924	7.1148	5.6636	7.7946	6.415	5.4189	6.8068	5.7482	6.5154	5.3688	6.5311	6.3957	6.1721	6.0691	6.3275	6.1979	6.0708	4.9864	6.5546	5.6285	6.801	6.8314	6.1469	6.9991	5.9119	6.6015	5.8265	5.0985	6.379	6.4416	5.3771	3.9477	4.7835	6.9657	5.9406	5.647	5.7398	6.2544	6.8334	5.5835	5.2713	7.7215	8.9038	5.3916	6.2397	6.1359	5.6314	6.133	6.1659	6.8212	6.1062	6.2702	5.7137	8.7898	6.7334	6.4777	5.3205	7.5164	5.9279	6.5657	7.5544	6.1625	5.2517	5.2608	6.4859	6.0727	6.0407	6.2464	9.1455	6.6928	6.9641	6.4187	7.351	5.4074	5.8207	8.4795
PF3D7_1150400.mrna1_1	PF3D7_1150400.mrna1_1;398	398	8.1805	6.8298	6.3885	5.8836	5.211	7.2521	6.5014	7.2235	6.9196	7.294	5.1579	8.369	6.34	5.5534	7.2651	6.6806	7.4754	6.7612	6.2589	6.7993	6.4378	6.1847	7.7184	6.4822	6.3327	5.6611	6.1773	7.1927	7.3171	6.6562	6.6462	8.5659	7.1284	7.1694	5.5217	7.3254	7.441	6.1008	5.669	6.1739	6.6656	9.4403	6.3174	6.8298	8.1118	5.433	6.6238	6.3935	5.0535	7.6783	11.0339	6.8045	6.9231	7.2986	6.3851	6.1346	6.2468	8.4048	7.1067	6.8839	6.4756	9.5031	7.6618	8.4965	7.0576	9.2759	5.9071	6.3109	6.7424	6.2679	6.2527	5.8575	8.4345	6.4454	6.3365	6.0798	9.376	6.9753	8.4476	6.5337	9.7821	6.4184	6.4514	6.9812
PF3D7_1150400.mrna1_1	PF3D7_1150400.mrna1_1;399	399	7.1965	4.7076	5.1391	5.0081	5.8143	6.3761	6.8507	7.2267	6.7403	7.6124	4.5625	7.2041	6.0873	5.3349	5.6282	5.9234	8.5686	5.0959	5.3031	6.0507	6.1225	5.8726	7.8699	6.6001	6.6892	4.7431	6.0014	5.7819	6.5002	6.466	6.0239	6.9568	6.7887	6.959	5.4436	5.7679	7.1271	5.596	5.8417	4.8309	4.5204	10.1393	5.7905	5.266	7.2989	5.3388	6.4024	6.6911	4.7787	7.2798	9.5318	6.4525	6.688	6.5283	6.2069	5.4489	4.7093	7.2204	7.3103	6.3167	5.942	9.0509	6.5661	7.5161	5.5435	10.8571	5.4754	6.5404	9.1654	6.0299	5.9153	5.5586	7.3825	6.1114	6.4761	6.6304	8.8978	7.5051	7.8972	7.0179	11.0816	5.6915	6.4793	9.1443
PF3D7_1150400.mrna1_1	PF3D7_1150400.mrna1_1;400	400	8.6509	8.5855	6.7597	6.2257	7.6107	5.957	6.8806	7.6954	6.2415	8.1528	5.6392	8.7869	7.5148	6.3703	6.6829	6.65	8.4577	6.0334	5.4426	7.4388	6.135	6.2559	7.7892	5.6241	6.6592	5.9016	5.947	5.6651	7.6796	7.5724	7.7733	8.1917	5.9882	6.9953	5.634	6.4067	7.0569	6.1204	6.9402	6.9981	5.3277	9.5608	6.971	7.3403	7.4996	6.1495	6.8028	6.7347	4.7787	7.6347	9.8733	10.0244	7.2097	7.1574	6.3806	5.4938	5.9745	7.6602	6.5656	6.6115	8.2589	9.3684	7.973	7.0798	6.7859	8.864	6.3171	6.2353	6.554	5.62	5.0215	5.3757	8.0666	5.9155	6.9948	7.65	9.4384	7.3649	7.6889	7.0249	9.251	6.357	6.9016	7.6265
PF3D7_1150400.mrna1_1	PF3D7_1150400.mrna1_1;401	401	8.6628	7.3814	7.2377	5.8063	5.2683	7.3975	8.4834	9.0473	6.0041	8.608	6.0896	9.1134	5.9509	4.7192	7.4712	7.9618	9.1574	6.5726	6.0736	6.7214	6.5155	6.1202	8.0955	7.1683	6.6318	4.5392	6.2672	6.5826	7.6157	6.1609	7.1786	8.2211	7.1555	7.0134	5.6387	7.5525	7.042	5.6971	6.484	6.8636	5.6343	9.2616	8.9175	6.3865	8.4279	6.2765	6.2952	6.4981	4.7719	8.5382	10.4809	10.6235	7.0189	6.6407	6.3297	6.4286	5.4838	8.3322	7.3184	6.7501	8.0223	9.6213	8.0747	8.8762	5.8102	9.6099	6.8506	5.993	6.7298	5.3132	5.6091	5.2917	8.3583	8.0168	7.3021	7.1619	9.9514	7.8966	8.1108	7.1921	9.5912	7.8974	6.8946	7.5223
PF3D7_1150400.mrna1_1	PF3D7_1150400.mrna1_1;402	402	7.2579	7.4607	5.5625	6.5908	5.3981	6.1418	7.1226	6.8689	5.7965	7.1482	5.3551	7.1437	5.5916	5.4689	5.8625	7.2888	7.3389	4.9864	5.4256	6.9891	6.6191	6.5735	6.9032	9.7751	8.7854	5.7554	5.7423	6.5692	7.1567	7.5263	7.108	7.0235	9.302	9.7033	6.0932	6.589	6.2052	6.5656	5.6633	6.0631	6.0317	8.12	6.4002	6.5829	6.2596	5.8334	7.1825	6.2606	5.6786	7.7633	9.3786	7.1816	6.5388	6.6989	5.8107	5.877	5.5182	7.0364	6.7867	6.8788	6.3896	8.9928	6.8549	6.6805	6.4041	7.8094	5.6741	6.5284	7.5253	6.4321	6.6608	5.1878	7.759	6.3535	6.7916	7.5342	8.865	6.1952	7.0576	6.2585	7.8848	5.825	6.5981	6.8416
PF3D7_1150400.mrna1_1	PF3D7_1150400.mrna1_1;403	403	6.9702	6.7996	4.8384	4.8022	4.5286	5.3628	6.1142	5.9995	4.9293	6.3572	5.8929	8.0324	4.3413	2.5135	5.627	5.1835	6.0505	3.5097	5.6439	6.2784	7.619	4.0635	6.097	6.1493	6.936	4.9667	5.8595	5.4799	6.225	8.3227	6.1445	4.9542	6.2683	7.4587	6.2983	5.4492	5.5937	5.3016	5.1699	5.8076	5.4502	8.2259	6.5908	5.4774	6.1237	5.2521	6.5963	6.7518	4.7897	7.4674	8.2968	7.0425	6.1873	6.7772	5.5604	4.9317	5.0725	6.3999	5.9435	5.9741	5.5472	8.6725	5.9523	5.8731	6.0429	7.0702	5.6118	5.2067	7.261	5.6389	5.3916	5.6404	6.0188	5.2464	6.3854	5.5444	8.71	5.9333	5.8179	6.0181	6.9386	6.1016	6.4082	6.9415
PF3D7_1150400.mrna1_1	PF3D7_1150400.mrna1_1;404	404	7.4359	6.8156	6.4099	6.1221	4.6588	5.3291	5.9878	5.516	5.6256	7.3835	6.5057	7.6311	6.2574	3.8943	5.888	6.3976	6.6959	6.1287	6.1483	7.1873	8.2121	5.9605	6.0119	7.0903	8.4639	4.6628	6.567	5.393	6.2246	8.0891	6.5782	5.7692	7.8726	7.9419	6.4601	5.5441	4.7501	6.8268	7.3279	6.0587	5.7913	5.8487	5.9764	5.4182	6.1723	5.7565	7.533	6.5037	5.898	5.7257	5.5125	6.5901	5.8349	6.2828	6.3443	5.2728	5.7827	6.4195	6.3614	6.4527	6.2159	6.7752	6.4652	6.2075	5.4877	5.5413	5.7999	5.9946	5.957	6.3361	5.466	5.8839	7.4814	6.067	6.3111	6.4851	6.6569	6.818	5.8826	5.7024	5.228	5.1485	5.717	5.8691
PF3D7_1150400.mrna1_1	PF3D7_1150400.mrna1_1;405	405	8.3119	7.9558	6.9392	6.7703	6.9982	6.3341	7.1697	7.6551	8.072	8.0015	6.8113	10.3479	7.2385	8.0737	7.0808	7.1647	7.4937	7.1028	8.0641	7.61	9.1064	7.235	7.8587	7.5794	10.4746	6.7181	10.1528	7.9809	7.706	9.4279	7.7577	6.202	7.7546	10.6745	6.6044	10.0331	8.8837	8.5256	6.7606	7.444	6.1789	7.5091	8.4705	8.3377	8.0923	7.9774	8.7984000000000009	6.676	6.7018	8.6667	7.5149	9.5726	9.0321	8.2295	7.2565	9.0649	6.8549	8.2985	8.273	8.5454	7.6756	7.9613	7.3716	6.9086	6.7533	7.6261	6.6924	7.3853	7.4722	7.2001	8.8275	8.2506	8.9432	7.8491	8.8043	7.5499	7.6665	7.4331	7.2074	8.1022	7.2016	6.9215	7.8708	7.5003
PF3D7_1150400.mrna1_1	PF3D7_1150400.mrna1_1;406	406	7.3664	7.8922	6.4642	7.3378	6.737	7.1128	6.6968	6.2811	6.1876	7.3196	6.8302	7.5833	6.3698	7.0354	7.6829	6.1779	6.6321	6.2739	11.0591	7.8246	8.4062	7.1831	7.3058	6.217	10.7096	5.8286	9.1023	10.791	7.4468	8.8292	7.5616	7.1201	6.7889	10.0885	5.3388	9.1494	6.8068	8.8128	9.2421	7.7173	6.9566	6.2252	7.1609	7.204	5.875	6.7353	9.1823	9.3155	6.7407	7.199	6.894	7.2885	6.852	8.0413	6.6598	5.8012	6.0529	8.2705	7.2499	6.8383	6.8948	7.5711	6.7529	6.0079	6.4874	7.6397	5.824	6.4647	7.611	7.472	6.0292	7.3513	8.5486	7.1696	6.8128	7.1032	6.6433	6.7878	6.3167	6.3904	7.223	6.6097	7.237	7.5233
PF3D7_1150400.mrna1_1	PF3D7_1150400.mrna1_1;407	407	7.2949	6.4146	5.1383	6.9662	4.8243	5.7417	5.7455	5.441	4.7285	7.1108	6.561	6.824	5.9925	4.5404	5.8135	5.878	5.9853	4.7856	6.2867	7.4114	7.6986	5.6053	5.4232	4.8089	7.7735	5.1946	6.9919	6.1181	6.9242	8.5116	5.9588	4.5014	5.4666	7.2555	5.0457	7.1196	6.4022	9.0266	8.5397	6.4637	6.832	6.0166	6.4589	6.8131	5.7616	5.8339	9.2106	8.393	5.8407	6.2772	5.7509	6.6736	6.8653	6.4466	6.1108	5.1428	6.0525	7.0564	6.3677	6.8684	5.9523	6.4031	6.0834	6.1085	5.5984	6.7494	5.6738	6.4353	7.8423	6.64	5.5503	5.0934	7.0067	6.1066	6.5315	6.2441	6.1867	6.0708	5.8797	5.5708	5.2832	4.3985	6.1227	6.3118
PF3D7_1150400.mrna1_1	PF3D7_1150400.mrna1_1;408	408	8.5615	6.598	5.5832	6.7009	5.6949	6.4589	6.267	5.0639	5.2491	7.9391	5.5392	6.5969	6.5481	6.042	5.6323	5.6611	5.9493	8.3576	5.2055	6.8364	8.4235	6.1827	5.2525	6.0917	6.8306	5.3923	6.9092	5.6346	6.9385	9.081	7.0579	5.0781	6.2418	7.1717	6.3872	8.0084	6.5201	9.0307	8.7904	6.7435	5.5239	5.8089	6.3825	6.8906	7.4765	5.5354	9.4919	8.7706	5.723	6.453	5.8595	7.6291	6.9592	6.6275	6.6058	3.9088	5.7658	8.2179	7.0125	7.8146	7.3306	6.7289	6.0041	6.2902	6.1183	6.5966	5.3327	6.2996	6.1299	6.8601	5.3259	5.2578	8.1863	5.9439	7.5121	8.1	6.6295	6.0787	5.7586	7.0585	5.005	5.9699	6.8043	8.0299
PF3D7_1150400.mrna1_1	PF3D7_1150400.mrna1_1;409	409	7.2056	6.9534	6.1348	7.1653	5.4683	6.437	6.2367	4.5601	5.3377	7.1811	6.3187	7.857	6.3125	5.1534	6.6982	5.5354	5.9326	8.4081	6.9256	6.5014	8.2732	6.7513	4.8929	6.8819	7.1797	5.441	9.0915	5.5444	7.1304	8.9943	7.1786	5.5847	5.9243	6.6917	6.1031	9.3101	5.7782	8.8291	8.1738	6.8424	5.2873	6.463	6.6642	7.6894	6.3854	5.9122	9.6352	7.9583	5.8985	7.1989	7.3351	6.9147	6.8906	6.8992000000000004	6.7247	6.4979	6.5773	7.9095	6.7758	8.1859	7.9551	6.7308	5.6536	6.2065	6.3282	6.4935	6.154	6.3689	8.2875	6.8272	5.72	6.5896	8.1231	6.2445	8.251	7.7537	6.8134	5.6088	5.8273	6.7553	6.0088	6.3885	6.8807	8.9793
PF3D7_1150400.mrna1_1	PF3D7_1150400.mrna1_1;410	410	6.5627	7.3311	6.2065	6.9119	5.9729	6.9497	6.6493	6.4545	6.4205	7.086	8.4121	7.661	6.8722	6.1477	6.1526	5.3757	6.574	10.4614	6.493	7.0186	9.051	5.5756	6.3323	6.2352	6.4717	5.5295	7.7162	5.383	7.4964	9.0916	7.3007	5.7856	7.308	6.8895	6.201	8.6175	8.0169	10.2681	9.0492	6.1135	6.2024	6.4665	7.5865	8.5186	6.6526	5.8344	10.0546	9.4716	5.9982	7.3484	6.191	7.1187	7.4715	6.5046	7.5018	5.2784	6.5286	9.5887	7.7767	8.8203	8.5953	8.2745	6.002	6.065	6.2797	7.3379	5.8982	7.1782	9.3445	8.2329	5.0644	6.7691	9.9673	7.5708	8.7779	7.9392	7.9992	5.804	7.1804	7.0656	6.7028	6.1465	7.3556	9.3359
PF3D7_1150400.mrna1_1	PF3D7_1150400.mrna1_1;411	411	7.1342	5.5521	6.8014	6.1014	4.5298	5.8887	9.0679	9.8967	5.2909	6.7397	6.7912	6.4899	5.9789	5.6633	5.8863	5.7837	10.3983	11.1782	5.6915	7.6004	9.1307	6.2551	8.1579	6.5901	6.005	5.9395	6.4148	5.7363	7.9362	9.6301	6.0982	8.0405	6.8909	6.4189	5.8001	6.9449	5.9605	8.3308	8.4735	5.2987	5.3388	5.9642	7.3582	8.2686	6.1902	4.8171	8.8002	8.9599	5.9205	7.9	6.9131	7.7231	7.8992000000000004	6.5717	7.5831	6.1534	5.6159	9.4957	8.967	8.3763	9.5706	7.931	6.3609	7.3273	7.0883	6.6317	6.5969	6.7181	10.3143	7.3111	5.5683	6.0029	9.9173	8.6959	8.6086	9.1751	7.9344	6.9099	7.3981	7.1012	6.6272	7.4865	7.3873	10.6747
PF3D7_1150400.mrna1_1	PF3D7_1150400.mrna1_1;412	412	5.9369	6.1904	6.8479	5.9322	4.8032	5.8192	9.1385	9.4763	5.845	6.7358	5.7514	6.07	5.6282	4.2608	5.8627	5.8777	10.1357	11.039	5.8802	6.6118	6.6848	6.7613	5.1152	7.2317	6.7728	5.4232	6.1631	5.2987	7.487	7.4542	6.6278	5.9968	6.9079	7.1931	5.8958	8.5764	4.9059	5.4793	5.858	5.2761	5.6109	5.4571	7.9204	6.351	6.3731	5.1534	5.2906	6.2378	4.9011	8.6871	6.983	8.135	7.9833	6.3519	5.4175	5.68	4.7126	8.8456	8.6401	8.1781	9.5254	6.098	6.0221	7.6309	6.714	6.1924	6.6665	6.9268	8.839	5.4594	6.641	6.2895	10.0542	7.5596	9.1563	8.69	7.1361	7.505	8.5329	6.3277	7.066	6.2089	6.9478	8.2874
PF3D7_1150400.mrna1_1	PF3D7_1150400.mrna1_1;413	413	7.8244	6.4506	12.3103	6.8595	6.3583	8.1117	10.4281	11.3133	6.3323	8.408	7.9409	9.5769	6.6625	5.5726	8.768	8.2291	11.6805	8.5306	6.8302	9.1111	9.2325	8.5486	7.4607	9.0754	6.6993	5.4637	6.8715	5.8885	9.3124	8.6376	9.5752	6.649	8.3243	7.9044	6.1158	6.2494	7.1084	7.6021	8.8176	7.1749	6.7335	5.6482	11.2294	12.9136	7.3476	7.3806	8.5839	8.493	7.4935	10.9639	7.1695	10.1334	8.2972	8.0045	8.2346	6.7053	7.7604	10.2725	7.1355	7.3752	10.6777	7.7833	7.641	10.1836	6.1016	9.8503	6.8837	5.879	8.7883	9.5223	6.7955	7.0578	11.0099	6.5639	7.8746	10.1443	9.0537	7.2279	10.3939	8.5626	9.5694	7.2732	8.0867	8.6979
PF3D7_1150400.mrna1_1	PF3D7_1150400.mrna1_1;414	414	8.1324	7.2719	11.7767	6.6454	7.1815	7.1158	10.2468	11.3963	7.3769	8.2242	8.6917	9.0961	7.1427	8.0996	7.721	8.5501	11.9365	12.571	6.2153	9.0148	8.9604	7.8319	8.7525	8.6819	8.5028	6.692	6.9087	6.3411	9.1771	8.3337	8.0188	8.3196	8.4686	9.307	6.4263	5.9143	7.0956	7.6876	8.376	7.2679	8.4895	6.3853	10.8177	8.475	7.7842	7.2603	8.0165	8.7507	8.0518	13.6282	8.6958	11.0293	8.9651	7.6278	8.4786	6.6861	8.3521	10.449	8.3552	6.8151	10.3597	9.3233	9.938	9.867	8.3104	7.7241	8.1405	6.4463	8.3155	8.7986	7.6353	8.3519	10.9762	8.4548	8.7257	9.9791	9.9525	8.7539	10.5496	8.4698	7.8953	9.0997	7.2979	8.4545
PF3D7_1150400.mrna1_1	PF3D7_1150400.mrna1_1;415	415	8.0921	7.4047	10.8192	6.8207	5.6209	6.7996	10.1787	10.9447	5.9288	7.5276	6.7482	8.769	5.9115	5.9727	5.8822	7.6073	11.0542	6.745	5.6317	9.5103	6.625	6.8814	7.8014	8.1255	6.9609	4.5717	7.1841	5.7811	10.0784	7.8727	7.98	7.1865	7.7487	7.9997	6.4616	5.3757	5.6682	6.1243	7.712	6.9845	5.0845	4.7257	8.8199	6.1189	6.6529	6.0407	5.2596	8.4212	5.5765	10.244	6.2687	9.1819	7.7126	7.4151	7.7848	5.7118	5.8836	9.9515	6.1787	6.4211	9.9754	7.1696	7.4149	9.2827	8.1248	7.9875	9.4746	8.8947	6.6191	7.3418	6.3507	6.1272	11.0923	7.0044	7.4878	9.3883	8.9641	6.0951	9.6146	8.4703	7.4661	10.4996	9.1103	6.9192
PF3D7_1150400.mrna1_1	PF3D7_1150400.mrna1_1;416	416	6.9339	5.1566	9.5937	6.1485	5.2311	6	9.996	10.8297	5.4935	6.9348	6.1983	9.55	6.375	5.5478	5.9837	8.9765	11.1844	6.6317	5.4565	7.1751	7.5312	6.8408	6.8879	8.1769	6.9521	4.5027	6.6991	5.7287	7.4328	7.5534	8.1601	6.6716	7.8923	7.8497	5.6502	6.7056	5.7096	5.6358	9.1769	5.1631	8.8384	5.6633	6.5168	6.0999	6.6171	7.2467	6.6342	8.7702	5.7761	9.6994	7.3628	6.7174	7.9511	6.9254	8.203	7.0122	5.9828	9.3881	9.0948	7.2306	9.9539	7.8298	9.9831	10.3784	9.7311	7.7637	10.9144	7.6831	8.7514	7.2369	6.4487	5.5807	10.5862	8.678	7.5207	9.505	8.4165	10.1705	10.435	9.9647	8.1363	11.8472	8.4285	8.6332
PF3D7_1150400.mrna1_1	PF3D7_1150400.mrna1_1;417	417	6.9498	6.2361	5.3681	5.6223	4.3334	6.2334	8.7724	9.8557	5.5549	6.141	6.4356	7.0389	5.1379	4.1875	5.2145	5.2772	10.043	4.5814	5.1022	6.4591	6.1035	5.3241	6.0972	6.78	6.3918	5.5329	5.689	6.3372	6.3686	6.0038	6.3686	5.822	7.1084	7.0052	5.0561	6.2843	5.0853	4.7602	6.2453	4.5166	4.5668	5.4492	6.7509	6.1346	5.3291	6.0255	6.3616	7.3856	4.904	8.6867	7.069	6.3546	5.4838	6.1703	5.2468	5.769	5.0241	8.4485	7.5577	5.9787	9.7578	6.8925	6.1187	8.8556	6.4524	6.5723	6.4806	5.9117	7.5689	5.0815	7.4211	5.2048	9.595	7.7371	6.8475	9.4742	7.4771	6.4089	9.125	6.7463	6.6755	8.19	6.1961	8.1315
PF3D7_1150400.mrna1_1	PF3D7_1150400.mrna1_1;418	418	6.737	6.2286	7.2052	7.2531	4.9819	9.432	9.2859	10.9355	5.5847	7.7601	6.1751	8.0382	6.2038	5.784	9.2966	7.7545	11.0379	5.6885	7.2825	7.6793	6.378	7.0223	7.0034	7.15	6.1695	5.0921	10.5362	5.4222	7.6833	6.1373	8.6831	6.634	7.0366	6.5455	5.0005	8.7746	5.0613	8.5919	10.1696	5.0925	5.6029	5.6602	6.5506	6.8347	5.3082	5.1367	8.7745	7.4536	3.98	7.1906	6.6604	6.2926	5.4967	7.0898	5.5182	5.1723	5.0909	9.3665	8.8989	6.1556	9.1938	8.2452	6.6165	7.7025	9.4818	6.7569	12.4588	7.1016	6.8612	6.0976	4.8001	5.9057	9.8142	9.156	6.3343	10.0615	8.7768	5.9333	7.5171	10.0194	6.3553	12.7747	8.2358	6.1326
PF3D7_1150400.mrna1_1	PF3D7_1150400.mrna1_1;419	419	6.614	6.4843	6.0775	6.2149	4.7137	6.5038	10.6171	11.2008	3.9317	6.4055	6.3911	9.2159	6.4689	5.5207	7.2746	10.9116	11.5982	13.4575	6.8928	11.7046	6.2797	7.6841	7.3047	7.3262	6.4328	5.9481	10.3726	5.5046	11.9217	6.8035	7.7042	6.8113	6.765	7.3323	4.4561	8.8026	5.2787	9.0135	8.2168	6.1851	5.8873	5.9535	7.127	6.7527	6.8616	6.9309	8.5393	7.4091	4.5466	7.2614	8.4882	7.2776	9.3438	8.2564	5.7955	6.5755	5.9105	9.2426	8.2593	6.3236	6.9848	9.7121	7.2098	7.6013	7.7013	8.007	8.4241	6.0264	7.3494	5.7206	7.0986	6.5803	9.9819	8.3061	6.6823	7.4429	8.4235	6.5889	8.4031	8.4518	7.5691	9.6283	6.8377	7.621
PF3D7_1150400.mrna1_1	PF3D7_1150400.mrna1_1;420	420	7.7388	7.3369	9.702	7.8148	13.0721	10.3139	12.2004	12.3079	14.404	7.5928	11.972	11.8512	8.5876	13.2786	11.0151	12.5277	12.4331	13.556	7.9109	12.0211	7.9982	11.008	9.4756	8.6005	7.7254	6.8161	14.2137	5.7798	12.1739	7.0111	11.6543	9.7864	8.9924	7.9532	6.2087	13.7505	7.247	10.9665	8.8084	6.9912	7.3872	7.6441	8.5931	7.9084	8.2182	7.4364	10.6721	9.1337	6.0343	12.105	11.5377	10.5247	6.936	8.5274	6.7477	8.2205	11.0231	9.3915	8.3872	9.7011	11.5252	13.1387	8.816	8.5906	10.6787	9.6341	9.3322	8.0255	8.3432	6.817	7.7851	11.5462	10.6023	8.486	9.4491	11.5227	12.5978	7.8225	9.0962	11.0183	9.6677	10.2782	8.6045	7.3766
PF3D7_1150400.mrna1_1	PF3D7_1150400.mrna1_1;421	421	7.176	7.6738	8.9716	6.8157	13.8926	10.1917	11.5167	12.0141	14.522	7.2529	12.0844	10.702	6.96	14.2071	10.2627	11.8286	12.0701	11.8136	5.7842	11.7964	9.1937	10.0474	8.3912	6.9097	7.2048	5.8929	13.5238	5.7724	11.9536	6.9915	11.3001	7.9141	7.3534	7.4838	6.4835	12.9164	7.5909	10.7276	7.9933	6.9436	5.9371	7.3618	8.5455	8.0198	7.2744	8.3566	10.4707	7.8522	6.959	10.1377	10.6002	10.5994	7.708	7.4561	5.9537	8.2837	10.7123	9.6737	9.0028	9.4421	9.989	11.5183	7.8463	9.2662	8.5356	10.561	8.8532	7.6739	8.5729	7.169	7.5814	10.2707	10.2539	9.6737	9.5536	10.0699	11.5137	7.302	9.1519	9.4619	10.1267	9.8948	8.5002	7.9666
PF3D7_1150400.mrna1_1	PF3D7_1150400.mrna1_1;422	422	6.7592	7.9294	8.7782	6.5171	11.5986	9.5931	10.4977	9.63	13.348	6.7667	10.925	9.9111	6.2769	11.6698	9.5835	10.2806	9.9075	11.7316	6.9635	11.2841	9.1594	9.9112	7.8383	6.833	6.097	5.6738	13.4636	5.0356	11.6327	6.9806	10.2044	7.4507	7.1479	7.131	5.8192	12.6673	6.3878	10.5904	7.7269	6.8895	5.3747	5.8336	8.5431	7.0917	5.717	7.6266	10.54	7.7004	7.2498	10.223	10.379	11.0436	7.0251	10.0801	6.3705	7.6803	10.3083	8.3398	8.2568	8.782	8.9677	11.9235	9.036	6.8564	9.5276	11.8556	9.1471	8.7616	7.8876	7.3247	6.7653	9.9723	9.438	8.1296	8.8787	8.923	11.672	7.6491	7.3682	9.7118	11.4382	10.1388	9.6078	7.8957
PF3D7_1150400.mrna1_1	PF3D7_1150400.mrna1_1;423	423	6.2715	10.7974	7.3119	5.4256	12.0789	9.0039	9.3882	9.6164	12.9099	6.8267	10.0933	9.3686	5.6235	11.5385	9.1829	9.8777	9.8284	10.1984	7.1078	10.9279	9.5803	10.1789	6.8408	7.6711	5.496	7.5914	12.4451	5.3642	11.2585	7.3653	10.6882	6.4438	6.7704	7.2815	7.995	12.4063	8.7298	9.3789	6.4368	9.8264	5.7629	5.3681	7.6961	7.0469	5.4499	9.0764	10.0644	6.6697	9.4461	8.961	10.0158	9.9642	6.0585	8.6633	7.1527	8.6556	9.527	8.8205	7.3391	7.7031	7.4251	11.0495	7.2302	9.0548	10.2758	11.9048	8.1618	5.9757	8.6296	7.545	8.4116	7.7444	10.0211	7.5225	8.0713	7.4798	10.5958	7.6272	9.1192	10.6869	11.6555	9.376	6.7401	8.3883
PF3D7_1150400.mrna1_1	PF3D7_1150400.mrna1_1;424	424	6.332	8.3637	7.2771	5.8435	11.3451	7.7906	8.1699	8.0658	12.291	6.9372	9.2154	8.0957	6.2861	11.0324	7.9695	8.8384	7.5151	8.0856	6.2315	9.9654	7.1448	7.6293	8.4676	5.2765	5.2196	5.7968	10.8189	5.7156	9.8832	6.6044	8.8295	8.3825	5.5847	5.7871	5.1243	10.0976	5.1546	9.0639	6.2188	5.6215	6.0817	3.9727	7.0654	6.3063	5.2288	6.373	10.0127	5.2063	7.0834	7.0733	9.1476	9.5118	5.4205	6.5633	5.3009	6.0527	8.5968	5.3345	6.4077	7.2689	6.8744	10.1515	6.8457	7.1612	9.1555	8.8187	7.3223	5.8733	7.47	5.7716	6.1262	7.4739	7.9319	7.0938	7.6403	5.7766	10.4721	6.7361	6.5635	9.3087	7.9622	7.9986	5.4313	6.9895
PF3D7_1150400.mrna1_1	PF3D7_1150400.mrna1_1;425	425	8.6014	6.393	11.1526	5.5981	12.6735	8.1922	9.331	7.6394	13.0959	7.6436	9.3519	9.438	5.4423	12.8649	8.4205	10.225	7.8808	7.9737	5.6636	10.3782	7.6212	8.3099	7.1539	7.3775	6.5984	4.9397	9.3981	5.4666	10.6395	5.6229	8.626	7.1995	8.7941	7.4272	5.3349	8.7856	5.517	10.3695	6.7921	4.9378	4.6753	5.8782	7.3241	6.8674	7.9663	5.7328	10.3857	6.496	6.292	5.5589	7.8618	8.0953	5.7208	5.7344	5.4084	5.8856	8.8708	5.8362	6.8557	7.962	6.8134	10.2164	8.4175	6.21	8.9398	7.6035	8.2161	6.5926	7.9474	5.9973	5.9047	6.6623	8.3936	6.2219	7.5364	6.7921	10.6883	7.5239	7.1967	9.7204	7.601	9.3007	7.1397	8.793
PF3D7_1150400.mrna1_1	PF3D7_1150400.mrna1_1;426	426	8.049	5.7054	6.4177	5.8758	6.2707	8.6432	6.7649	4.9184	3.7613	9.0407	6.0598	9.0647	5.1123	6.3336	9.0535	7.388	6.1322	3.9269	4.5361	9.8736	6.4209	5.2137	6.4375	6.6075	5.7162	5.4289	6.3023	5.0993	10.5257	6.4788	5.8181	5.407	6.7	5.2016	5.8502	6.5902	4.9855	6.2685	7.2564	4.7923	5.4097	4.0592	5.3416	5.2672	6.4676	6.1252	7.1531	7.1418	5.0807	5.4033	7.1707	6.2277	4.9193	7.2014	6.1079	5.1767	7.7886	7.514	5.5276	5.5106	6.0266	9.2808	6.035	5.4864	5.8319	6.607	4.6702	4.3916	6.1819	6.4499	5.8704	7.2465	9.5567	6.1247	6.0676	5.7162	9.9539	6.0215	5.8968	5.9026	5.3466	5.3885	5.3667	6.5593
PF3D7_1150400.mrna1_1	PF3D7_1150400.mrna1_1;427	427	7.8529	5.7398	6.9079	7.2883	5.2168	10.6913	7.8244	5.2847	5.3459	7.9699	7.559	9.9434	6.8466	5.7211	10.0289	9.2668	5.2645	4.306	4.6076	10.6213	6.4733	5.2091	7.5889	5.6144	5.2261	5.2001	9.2811	5.3909	11.0028	6.2813	5.8009	7.8489	5.8965	5.6744	6.0014	8.7317	5.5871	5.2578	8.7534	3.861	2.9184	5.6404	5.7214	4.691	6.9627	6.1385	6.0968	7.8967	4.2869	4.9279	8.9116	6.1691	4.5192	6.557	5.7087	5.9253	9.6824	5.4702	5.7866	4.853	6.8622	9.7105	6.1747	6.1212	6.4744	6.4658	5.2702	5.246	6.2709	6.4031	4.7824	8.8666	5.9095	5.2672	6.0303	6.8754	9.3102	6.3386	5.9451	6.6949	5.7774	5.1707	5.6918	7.1749
PF3D7_1150400.mrna1_1	PF3D7_1150400.mrna1_1;428	428	6.4197	5.4731	5.6862	5.9651	5.7013	5.1839	4.5204	4.717	4.4803	6.4963	4.373	7.1644	4.9236	5.1375	4.6375	5.6261	4.8212	5.4715	5.2188	8.4711	5.8748	5.1477	4.7782	5.765	5.5635	5.087	4.6826	4.853	8.8258	6.102	5.7669	4.2227	5.5336	5.4053	5.8748	4.7527	5.0951	6.1001	5.582	5.1579	5.3366	4.8812	4.7866	4.2913	5.5494	5.5931	7.0706	5.8748	4.3971	6.8593	5.1747	4.4944	4.9074	5.6639	5.497	3.9088	4.6053	6.0815	5.4611	4.2288	6.3413	5.7361	5.4466	4.9809	6.6118	5.0435	5.2063	5.5103	6.6115	5.3509	5.6326	6.0144	6.2464	5.8017	5.1751	6.83	5.9549	6.2091	6.3043	5.6413	4.8329	5.3614	5.4145	6.2311
PF3D7_1150400.mrna1_1	PF3D7_1150400.mrna1_1;429	429	7.0657	5.5091	5.0879	5.904	5.6387	5.5454	4.2698	5.1001	4.8329	6.2147	5.2307	7.4784	5.5607	5.4992	4.6605	5.4449	5.4857	4.384	4.5154	7.6595	5.9653	5.7631	5.5635	5.2965	4.9165	4.067	5.8331	4.8048	8.3748	5.8921	5.3754	4.2847	5.859	5.9201	5.0527	5.853	5.5103	6.3584	5.7331	4.3082	3.9011	5.9248	5.7225	5.8326	6.0072	4.6294	5.8878	5.5072	4.4229	5.6465	5.8009	5.2547	5.0175	6.4833	5.5521	5.5543	5.238	6.2718	5.9602	4.6229	5.5454	6.2532	6.1307	5.2858	5.0374	5.0383	5.9727	5.6963	6.5889	5.5853	4.8595	6.115	6.2692	5.202	5.8968	5.8309	6.6149	6.0314	5.8885	6.0054	5.7618	4.9699	5.7247	6.7984
PF3D7_1150400.mrna1_1	PF3D7_1150400.mrna1_1;430	430	7.3042	6.3971	5.6996	6.0009	8.4349	5.6642	5.1043	5.7618	6.3896	6.8083	6.5782	7.3184	6.1487	8.5419	5.7751	5.3154	5.7173	4.6235	5.6971	7.7181	6.8792	5.7436	5.7236	5.8432	6.1079	5.4205	4.5002	5.9035	7.5157	6.2692	6.5242000000000004	4.8634	5.9033	5.6476	5.1934	4.7501	5.3743	6.2426	5.7955	5.1985	5.6014	4.6023	5.0721	5.6868	6.2744	5.2865	5.6769	5.2608	5.3537	5.5783	5.047	5.1969	5.1481	6.27	4.9727	4.6531	5.2246	6.2512	5.8372	11.4457	6.3509	5.5783	5.2634	5.2083	5.4097	6.2114	5.7244	5.7385	8.4469	6.087	5.8148	5.8445	6.3105	5.5901	6.4116	6.1169	6.6453	5.2483	7.0159	6.3935	5.5904	5.8472	5.3806	7.4403
PF3D7_1150400.mrna1_1	PF3D7_1150400.mrna1_1;431	431	9.2805	6.0314	4.8875	5.3406	7.0489	5.5129	4.862	6.2525	7.684	8.0028	5.8992000000000004	8.5173	4.0391	7.4022	5.2735	5.6511	6.1027	5.0678	5.087	6.7865	5.7687	4.8846	4.9467	7.3456	5.5323	4.7382	5.0161	4.281	6.6744	6.2246	5.8316	4.7142	7.1432	4.9458	4.3882	5.5865	6.0727	7.8917	6.0598	4.0909	7.1125	3.9231	5.6288	6.3519	8.0196	6.3556	6.7175	4.0054	4.7735	5.5027	4.8027	5.8048	3.7126	4.8861	4.8615	5.2787	5.0548	5.3331	5.7716	5.7276	5.0742	6.4499	7.0173	5.1667	4.926	6.8598	4.3625	4.9016	5.55	6.0341	5.3995	5.6088	6.1912	6.4419	5.7592	5.6294	7.6197	5.6579	5.5207	7.0522	5.6389	4.5886	6.0208	6.36
PF3D7_1150400.mrna1_1	PF3D7_1150400.mrna1_1;432	432	7.2876	5.6232	5.2203	5.3646	7.8787	7.0667	5.9047	5.826	6.9036	7.9829	5.9537	8.9416	4.7043	7.5478	6.3533	6.4338	6.0856	3.4141	7.11	6.8797	6.2602	4.6427	4.8836	3.84	5.223	4.3985	5.193	5.189	6.7739	5.0747	6.8241	1.2987	5.31	6.0963	5.0396	5.1902	6.1987	7.2546	4.9212	5.1514	7.1063	4.6988	5.076	6.0702	6.8092	7.7886	6.4725	5.3875	5.0509	4.2357	5.4634	4.9265	5.2257	5.7999	8.2554	5.0461	6.1371	7.8927	5.9477	5.8826	5.4702	6.9319	5.6789	5.8914	4.712	6.9134	4.5644	4.9681	5.142	6.6989	5.1969	5.2483	7.2865	5.5239	4.8485	6.2063	8.8826	5.3576	5.7955	6.4345	6.1532	4.1276	6.1504	5.0197
PF3D7_1150400.mrna1_1	PF3D7_1150400.mrna1_1;433	433	8.0763	5.6413	4.6531	5.8309	7.5534	6.335	5.5354	5.558	6.076	8.2831	6.2673	9.4137	4.9359	6.6591	6.7874	6.2512	6.2698	5.2861	6.1229	7.2481	6.5584	5.753	4.8861	5.6721	4.8938	4.5304	2.3391	3.9059	7.1255	6.7467	6.9429	4.3334	4.8043	5.6317	4.2876	4.4594	7.0936	8.3143	5.8856	4.1538	7.888	6.572	5.921	6.6678	7.008	7.3406	8.6926	5.2487	5.6197	4.9995	4.9312	5.8868	5.2716	5.6392	5.8755	5.7268	5.3579	5.6395	5.8555	5.8181	6.9657	6.8393	6.0919	5.4666	5.7477	6.5703	4.8699	5.0009	4.1465	4.8465	5.1623	5.8659	6.5108	5.9243	5.6685	6.6041	8.5204	5.7211	5.6693	6.8345	6.8315	3.9616	5.8572	6.0188
PF3D7_1150400.mrna1_1	PF3D7_1150400.mrna1_1;434	434	6.7444	6.3461	5.862	5.4182	7.2757	7.8429	5.6531	6.2232	7.2954	6.5788	7.0225	7.3885	5.5969	8.1911	7.7384	4.9364	8.5651	3.1359	6.2763	7.404	6.045	4.4522	4.6427	5.1198	5.3674	4.6696	5.6915	5.1355	6.6159	5.896	6.3032	4.054	5.0339	5.8283	5.5379	4.4931	6.204	7.5192	5.9519	5.6786	7.5901	5.9463	5.5018	7.5953	5.9362	8.5736	6.4261	5.8189	5.228	5.0009	6.919	5.6511	5.5141	5.2426	6.7936	6.4882	5.527	5.5674	5.5524	8.134	5.479	8.5031	5.7393	5.8326	5.0422	6.1077	5.1526	4.7186	5.3992000000000004	6.9955	5.4104	6.5364	6.7428	5.0496	5.0548	6.0023	8.5511	6.4803	5.8804	7.1122	6.128	4.2172	5.8186	4.7447
PF3D7_1150400.mrna1_1	PF3D7_1150400.mrna1_1;435	435	7.3084	5.8263	4.6392	5.9456	5.5091	6.7201	5.3023	6.4731	5.3604	7.8265	6.9878	8.5362	4.0566	5.575	5.7544	6.4785	5.9595	4.0206	6.3359	5.157	6.2124	5.5135	5.3147	5.1006	5.7469	4.4692	3.6915	4.1383	5.5975	6.0894	6.5491	2.4854	3.9373	4.9745	3.8288	3.6871	6.1171	6.0635	6.0141	6.8896	7.4115	5.3001	5.7142	5.0892	5.7536	7.6607	5.9791	6.0099	5.4022	4.9602	5.3183	5.0691	5.9013	5.5173	4.8171	5.8632	4.8856	6.9372	5.1851	4.6276	5.7306	6.8147	5.8006	4.99	5.4951	6.4772	4.9718	5.4396	4.235	6.3778	7.2622	6.2221	6.8471	5.6668	4.2585	5.5401	8.1556	5.4938	5.0126	6.1747	5.3909	2.0286	5.8357	7.4598
PF3D7_1150400.mrna1_1	PF3D7_1150400.mrna1_1;436	436	6.4967	5.9222	5.3176	4.8278	5.9914	6.0067	5.89	6.7525	4.9796	7.6338	6.6346	8.6692	5.0626	5.3785	5.9674	5.675	5.9982	5.266	4.6299	4.8455	6.0146	5.9217	4.9864	4.9179	5.5592	4.8151	4.9083	5.3334	6.6707	6.7244	6.6873	5.3288	4.9519	5.5283	5.6392	4.1268	4.9392	5.6887	5.5671	6.7581	7.2547	5.6921	5.723	5.4941	3.4449	8.6018	6.5809	5.7968	5.3968	4.8515	5.9761	5.3494	6.8711	5.4165	5.8422	6.3951	5.797	5.6639	5.641	4.2257	6.1202	6.9379	6.5367	5.8746	4.7602	6.266	4.6843	7.0076	5.3413	6.9346	6.7431	5.7219	6.4222	6.4219	6.3259	6.4954	8.5696	6.3302	5.9395	6.7105	6.1583	4.6053	6.7507	5.6259
PF3D7_1150400.mrna1_1	PF3D7_1150400.mrna1_1;437	437	6.8045	5.4269	5.1659	5.151	5.0496	6.2392	5.3023	5.6415	4.5765	7.1612	6.6308	7.8638	4.6118	5.6273	4.8207	6.3789	6.9659	5.8492	5.392	5.9871	6.4741	6.002	3.6358	5.0622	5.3593	4.943	4.4568	4.9745	6.7947	6.3277	7.008	4.1293	5.7842	6.0235	5.2168	4.8555	5.0347	5.845	6.7891	6.7613	7.2814	4.3248	4.7824	5.3291	4.2847	8.138	7.1574	7.449	5.1367	5.0501	5.6913	5.0579	6.7108	6.3266	7.3488	6.8406	4.6513	6.047	9.0593	4.649	5.0583	7.472	5.9928	5.2619	6.3248	6.3078	4.842	9.8296	4.9345	6.9609	6.9548	5.6238	5.6091	7.5515	5.7716	6.0029	8.4805	5.822	6.3298	6.945	6.1418	5.223	10.3808	6.3882
PF3D7_1150400.mrna1_1	PF3D7_1150400.mrna1_1;438	438	7.0245	5.5641	5.2784	5.5286	4.2817	4.591	5.6121	5.3356	5.1562	6.9684	6.9383	7.1228	5.4286	5.3295	5.5364	6.257	5.7331	4.729	6.4537	6.7266	6.5214	5.3259	4.6871	5.1156	5.7527	4.2273	4.3561	5.7309	6.8246	7.3306	6.4048	4.5286	5.6439	5.9191	4.986	2.8972	5.9378	4.9699	5.2544	5.6653	7.6242	5.272	6.4036	5.5345	4.5993	7.4586	6.2271	4.9977	4.8273	6.2806	5.8025	6.0446	5.9162	5.7519	6.9865	4.2327	5.8637	5.1667	6.65	6.4699	7.3276	7.2848	7.1487	5.1755	5.9718	5.1235	5.1305	8.1863	6.2437	5.8122	6.3542	6.3966	6.1767	6.749	5.5376	7.2394	8.5027	6.6748	6.5225	6.3749	5.0592	3.4738	8.1141	8.8169
PF3D7_1150400.mrna1_1	PF3D7_1150400.mrna1_1;439	439	6.0041	6.2494	5.673	5.537	5.0622	5.2203	5.0819	5.2342	3.4128	7.0744	7.4922	6.8683	6.4687	5.1276	5.6999	6.4912	6.1556	3.9523	6.8307	6.2434	6.377	5.7018	5.0339	3.9864	5.2694	3.4841	4.9165	5.5276	6.73	6.3416	7.0064	2.7203	6.7122	5.6548	4.8022	2.7803	4.4588	5.6565	6.1137	5.814	8.9357	5.8495	4.7328	4.6317	4.7344	8.0154	6.2178	5.5056	5.1322	5.3547	5.466	5.467	5.8037	5.6056	7.1299	6.5336	5.68	5.682	5.522	5.8076	5.6755	7.1465	7.6278	5.671	5.9568	6.2261	4.5367	9.5336	5.0391	6.945	6.5764	6.0938	6.7483	6.4804	5.8612	6.067	8.4247	5.7753	6.3226	6.2977	5.7355	4.5046	9.7423	7.3794
PF3D7_1150400.mrna1_1	PF3D7_1150400.mrna1_1;440	440	5.6482	4.9317	8.4671	5.5945	5.3523	5.8912	5.4057	5.6369	3.8953	5.558	5.7806	5.6871	5.9021	4.1309	4.342	5.5503	6.1164	5.5141	6.3413	5.7206	5.0272	5.859	4.6444	6.007	5.1465	5.0067	4.3219	6.7781	6.6421	6.194	6.3021	6.9392	5.7452	5.5179	4.8253	3.5595	5.5954	5.6648	5.9486	5.3038	6.7814	5.0887	5.5475	5.7148	5.2304	6.3868	5.9095	4.7618	5.3431	4.1851	7.012	5.7621	5.3899	7.1337	4.2304	5.6244	4.6223	5.4019	5.7758	4.4764	5.7866	6.9931	5.5398	6.8781	5.3537	6.3286	4.4647	6.9063	8.5678	4.9212	6.572	4.3491	6.4765	4.7829	5.7369	5.7988	7.0973	6.065	8.1895	5.4525	5.3971	5.1522	7.355	7.5576
PF3D7_1150400.mrna1_1	PF3D7_1150400.mrna1_1;441	441	5.4256	7.7125	5.537	4.9131	4.6943	5.0657	5.5021	5.7541	3.1408	6.3127	7.2768	6.1641	5.2887	4.9955	6.0204	5.3778	5.5561	3.7687	5.9944	6.4283	5.6185	4.8634	5.5404	4.4128	4.3785	4.6124	3.7038	4.8723	5.671	6.3336	6.7085	3.7126	5.2396	5.1106	3.8797	3.9439	4.6848	5.1106	5.5398	5.9807	8.2442	5.3327	3.7126	5.6918	5.4336	7.2884	6.0334	4.5771	3.852	4.5644	9.178	5.742	5.6826	5.4029	5.0596	4.7661	4.4443	5.1469	5.4893	4.0505	5.6556	6.8059	4.5084	6.2504	5.2761	4.8787	4.14	7.3144	4.8074	5.9439	5.2909	4.9995	6.3903	5.8975	4.3284	6.3225	9.1749	4.9388	6.8206	4.7698	5.073	5.0708	6.5494	5.6913
PF3D7_1150400.mrna1_1	PF3D7_1150400.mrna1_1;442	442	6.5064	5.701	4.1985	5.6582	5.0661	4.337	5.9336	6.5721	4.4529	6.6397	7.4496	6.9431	5.8102	4.1898	3.8339	7.3397	6.514	5.6144	4.6415	5.7325	5.0281	3.9946	5.3016	5.3498	6.6152	5.2517	3.278	5.0157	5.9495	5.8831	7.555	3.5484	5.5295	6.7231	5.383	4.3688	4.9699	5.8985	5.8552	4.5844	3.6218	4.3505	5.3284	6.7208	4.9317	8.5339	5.3183	4.8202	4.7463	9.5431	10.5441	5.4538	6.1873	6.2664	5.1767	5.3954	5.3743	5.8153	5.6974	8.6827	5.844	8.2753	7.5018	4.7142	4.8217	5.8273	5.3796	6.2133	5.7388	5.4673	5.238	6.4468	6.6129	5.8565	9.007	5.7134	10.4547	5.6369	6.3804	5.7732	6.4764	3.4383	7.607	6.007
PF3D7_1150400.mrna1_1	PF3D7_1150400.mrna1_1;443	443	6.9875	6.378	4.2795	4.9416	4.7511	5.0811	6.6604	7.2513	4.8099	6.6659	6.7641	8.5695	3.757	4.1326	5.4696	7.7138	7.1891	5.7466	5.1326	6.2985	6.101	6.1888	5.1043	8.3422	7.1266	4.6317	4.8379	6.7156	5.7721	6.4907	7.6474	4.4283	8.0778	6.5633	5.0281	5.466	5.4067	5.7271	6.2413	6.8952	4.8232	4.2219	7.9446	10.5476	7.1351	8.1609	5.7613	4.9937	4.6106	9.4102	11.0386	4.5595	6.4279	5.225	6.3239	5.7634	5.8004	5.2638	6.2128	8.3605	5.4581	9.0251	7.9784	6.1137	5.6536	8.8726	4.1052	7.1598	5.1404	6.3237	5.4289	7.0343	6.771	6.5965	8.4335	5.6126	10.6083	7.426	6.5486	6.4449	9.1319	4.0018	7.2157	5.7189
PF3D7_1150400.mrna1_1	PF3D7_1150400.mrna1_1;444	444	6.701	6.727	6.0453	6.3884	6.1579	6.6238	6.4036	5.9614	5.6372	7.8955	6.5856	7.0095	6.21	6.21	6.2197	7.0033	6.457	4.0875	6.005	6.6676	7.5771	8.3021	6.6574	5.5392	6.2713	5.966	4.8125	4.9016	6.8255	7.8922	9.0907	6.8157	6.1721	6.9834	5.5113	4.7986	6.278	6.8273	6.3789	6.9738	6.2282	5.1981	6.5768	8.0351	6.2221	7.3303	7.2795	6.4341	6.7185	10.0894	11.094	6.0314	7.6779	6.8829	6.2802	5.756	6.9713	6.7296	5.9516	8.3134	6.0934	8.2815	7.0761	4.8885	5.845	8.2948	5.3248	7.4337	5.7355	8.3305	7.4882	7.6267	9.5464	6.8225	9.0515	7.4189	10.8072	7.3209	7.8747	7.4325	8.4582	6.0721	8.3248	7.0958
PF3D7_1150400.mrna1_1	PF3D7_1150400.mrna1_1;445	445	6.2869	6.8572	5.0575	5.8557	4.6915	5.1235	6.1371	6.1406	1.8992	6.4666	6.2388	5.5901	5.7703	3.9174	5.3165	7.0475	6.2649	5.5314	5.0246	6.7663	7.0658	6.3983	5.275	5.3356	6.7729	4.8293	5.7018	5.2494	6.9271	7.4464	8.3909	4.7388	6.1912	7.0831	5.1926	4.4423	5.5604	4.6949	6.8914	7.1787	5.0374	5.7197	8.0084	10.3625	4.8861	5.9293	4.2675	7.5736	5.1787	9.564	11.7853	5.1989	5.7711	6.5127	10.5381	5.4433	7.41	5.0605	4.5564	7.7212	7.07	8.4108	6.4814	5.9155	6.7891	7.6951	4.3413	8.8919	4.9955	9.6017	5.6859	7.7645	6.7264	5.4128	7.6775	7.1759	10.8934	5.7719	6.8151	7.6817	7.3999	3.742	9.3896	5.8117
PF3D7_1150400.mrna1_1	PF3D7_1150400.mrna1_1;446	446	6.648	7.2197	5.332	4.7787	4.4931	5.0613	6.4403	6.12	4.4893	7.3835	4.905	5.5573	4.4162	4.4647	4.9873	5.7729	6.8472	5.1643	5.9718	7.0772	6.5298	6.9528	6.0277	5.1342	6.5661	5.2902	3.841	6.0365	7.3519	7.345	8.4694	5.1942	4.2869	6.708	5.2702	4.6814	5.2529	5.6971	7.609	6.438	4.9179	5.2059	6.2085	8.1796	5.2836	6.3865	6.0488	6.7357	5.4259	9.0003	11.6866	5.0255	6.7617	5.6901	9.9725	5.1375	5.9312	5.7816	5.434	6.3165	7.1159	8.0659	7.4514	5.8286	7.0521	6.682	4.9255	6.7608	4.4141	9.4437	5.7184	7.0345	6.6206	6.8335	5.9196	7.071	10.6853	6.7747	6.1167	7.4315	7.2873	3.6645	7.9651	6.3932
PF3D7_1150400.mrna1_1	PF3D7_1150400.mrna1_1;447	447	6.4146	7.0649	5.1707	5.6041	3.6599	5.3023	5.2418	2.433	2.2928	6.8807	3.7301	4.9136	5.4561	3.2839	4.8349	5.1811	5.8802	4.7485	6.8475	6.1952	5.2555	4.8006	4.8237	5.2634	6.0605	3.6668	3.3306	6.0531	6.0566	6.0723	7.4207	3.4893	3.8649	6.431	5.1031	4.2743	4.7087	4.8058	7.8045	5.1961	4.2675	3.7388	5.3526	7.7063	4.4627	3.8826	4.9887	4.8415	4.1069	6.3574	10.8135	4.4039	4.6943	5.6516	9.5806	5.575	6.5723	4.7043	4.6317	4.904	6.6751	7.8034	6.9641	6.052	4.5844	6.1169	4.5892	5.3034	4.8237	8.9281	4.2517	6.5733	5.2044	4.7981	4.4886	5.8507	10.5315	5.3618	5.8455	5.7208	6.9536	4.742	6.4231	4.0514
PF3D7_1150400.mrna1_1	PF3D7_1150400.mrna1_1;448	448	6.0219	5.4383	5.6375	5.2133	4.8545	5.2828	5.7766	3.9165	4.4783	5.9491	4.649	4.4963	5.4343	2.1731	2.8679	5.4269	5.2067	4.6758	6.2141	5.9839	5.6244	5.1623	5.5011	4.9718	5.101	3.2824	4.9814	5.5901	5.6693	4.0866	6.3654	3.6668	5.4091	6.1295	4.917	3.2063	5.1707	4.7328	5.5702	3.9126	5.8324	4.9198	5.3789	6.1773	5.4594	4.6753	4.627	5.712	2.5607	6.3773	10.2731	5.4482	5.1293	5.9018	6.9222	4.3916	5.6103	5.2479	6.1757	5.0661	4.3391	7.9739	6.6267	4.5497	5.7999	6.141	4.9059	5.8043	5.3201	6.7403	4.9336	5.8914	4.7996	4.9174	5.843	5.9957	10.0854	5.9986	5.488	6.1475	4.9222	5.1177	6.2557	6.0164
PF3D7_1150400.mrna1_1	PF3D7_1150400.mrna1_1;449	449	6.905	6.5619	5.0807	5.1169	4.706	5.0405	7.1318	5.4906	5.5426	7.1408	4.6305	5.6614	4.2016	3.4995	4.3868	5.7764	5.5711	5.6238	6.3623	5.599	8.6197	5.1227	4.5435	4.2653	7.197	4.5789	2.9222	5.9307	6.1497	8.8024	6.9398	4.7787	4.89	6.6879	5.5317	4.0976	4.0875	4.1546	6.8081	5.85	5.769	3.497	6.0654	7.2896	6.4571	5.0148	5.1973	6.5899	5.3448	6.266	11.0917	4.5279	5.4472	4.8344	9.5512	5.9916	6.6595	4.2227	5.6605	4.0824	4.7729	7.8378	6.7879	4.9828	6.0099	6.266	5.2445	5.3132	5.4439	8.8077	4.7214	6.5387	5.7385	6.218	6.0618	5.3016	10.0665	6.0206	6.0233	7.145	6.6156	4.3484	6.5923	5.8887
PF3D7_1150400.mrna1_1	PF3D7_1150400.mrna1_1;450	450	6.7727	5.7517	6.4311	4.7442	4.4854	6.3027	6.5557	4.4243	4.2472	7.2608	6.2555	5.86	4.7655	4.0942	4.7054	5.3034	5.4489	5.8919	6.1264	6.2172	7.8211	5.8092	3.2403	4.7908	6.1189	4.4803	5.0583	5.3642	5.6789	7.3044	6.9335	1.5993	5.6594	6.2585	5.073	2.6299	6.4114	5.8999	6.9592	5.1647	5.2133	5.0036	5.8495	6.8721	5.3889	4.3618	5.1683	6.1196	4.2172	5.5732	11.2743	5.1309	4.6719	4.6381	9.0725	4.0018	5.8392	5.8006	5.7576	5.588	5.5236	7.4093	7.5453	4.3169	9.2652	6.9766	3.8022	5.9591	4.3964	9.4399	4.6599	5.6023	5.8058	5.2323	5.047	5.6366	10.3192	7.5871	5.6404	6.9208	5.4097	4.5934	6.234	5.1707
PF3D7_1150400.mrna1_1	PF3D7_1150400.mrna1_1;451	451	6.823	5.7178	4.9064	5.6162	3.5185	4.4303	5.8485	5.0453	3.0687	6.1922	5.0036	5.5494	5.0777	4.4195	4.9509	5.6929	5.025	4.1922	5.144	5.3709	6.5045	5.3656	6.5041	4.3313	5.5132	3.7824	4.634	4.854	6.0605	6.8331	6.4912	4.3992000000000004	3.5862	5.8107	3.5373	1.7137	4.6171	5.0947	5.6053	5.1297	4.5832	4.4336	4.7549	5.9971	4.0514	5.4439	5.1993	4.9736	3.8797	5.1811	11.0662	4.2832	4.9896	3.3291	7.7912	5.06	5.7385	6.7316	5.3957	4.4289	4.8135	6.9789	5.4568	5.0921	4.3001	6.3698	4.6496	5.1268	4.2016	8.6215	4.0072	6.0942	6.1379	5.9656	3.8856	5.1436	10.2167	4.9727	5.6395	5.1416	6.3766	3.591	5.4016	5.0479
PF3D7_1150400.mrna1_1	PF3D7_1150400.mrna1_1;452	452	6.5182	7.1369	5.6971	5.0609	3.5236	5.8627	5.7724	5.375	3.3406	6.9107	5.4799	5.0144	5.3147	1.4647	5.599	5.1481	5.5481	6.1037	5.1449	5.9784	8.394	5.5144	4.7197	4.2824	6.5503	4.5692	4.4363	5.1859	6.9791	8.2982	8.1899	4.0461	4.9727	6.3279	5.0712	4.2227	5.8738	5.8058	7.622	5.7336	5.0985	4.464	6.3025	8.0338	3.4686	5.4135	6.8027	6.9077	4.0197	4.4296	11.7447	5.9537	5.9324	4.9704	10.0487	5.319	6.8186	5.8681	5.5635	5.1562	5.7703	7.6594	5.3526	6.0607	6.9858	7.5597	5.3813	6.2284	5.7363	10.3177	5.0561	6.5003	6.8685	7.1983	6.132	5.503	10.1922	5.5198	5.7306	7.3374	6.7653	4.8674	6.6903	5.2521
PF3D7_1150400.mrna1_1	PF3D7_1150400.mrna1_1;453	453	6.6518	6.3903	5.7936	5.8617	4.0592	4.1603	5.6814	5.0295	4.5509	6.4907	4.5008	5.7858	4.8053	3.8349	4.6253	5.0492	5.585	4.6058	5.5644	6.0099	6.9369	5.4002	5.0587	4.3176	6.2804	5.3494	5.299	5.8158	6.472	7.5537	6.299	4.7469	4.9891	5.8802	5.4296	5.947	6.1094	4.6826	6.0883	6.0896	4.9528	5.2102	4.9079	6.3464	6.0936	4.2494	6.9095	5.9595	5.5934	5.9093	10.5837	5.2728	6.2847	5.3736	9.4465	4.8293	5.8243	6.1922	5.6727	4.5922	4.963	7.2561	6.4606	6.2453	5.5792	7.1412	4.9336	6.156	5.6907	9.0718	5.2675	5.3151	6.7503	5.9905	5.7431	5.5814	10.249	4.6485	7.0092	6.962	6.6795	4.7944	6.5118	5.4601
PF3D7_1150400.mrna1_1	PF3D7_1150400.mrna1_1;454	454	7.3499	10.6616	4.9222	4.5945	4.0188	5.4446	5.43	3.4803	3.5484	6.0775	4.7876	4.1202	4.4848	2.7782	5.6177	6.2464	4.6058	5.1123	6.9442	5.3681	7.2456	4.5747	4.9919	5.6326	5.2494	7.476	5.4135	5.5475	5.0544	7.4353	5.4793	3.3277	4.2411	5.5018	6.0437	4.1069	4.5765	5.4995	5.746	10.3004	3.9754	5.2581	4.4423	4.701	5.318	3.5801	5.4741	4.8094	4.1416	5.1018	5.5135	5.5801	4.2342	5.5625	5.1416	5.142	5.5945	5.7156	5.7565	3.9846	5.4874	4.9463	4.6519	5.5491	4.408	6.0695	3.839	5.4005	5.5619	4.9588	4.8535	6.0575	6.816	6.4748	6.2966	5.4283	7.4905	5.1305	5.5345	4.6582	6.2538	2.774	4.2149	4.7071
PF3D7_1150400.mrna1_1	PF3D7_1150400.mrna1_1;455	455	6.8602	5.9425	4.8718	5.2165	4.1914	6.0099	4.4944	3.3978	4.844	7.3122	1.852	5.6868	5.1878	4.1993	6.0181	5.2091	5.6974	7.2344	6.1957	5.7653	8.4835	5.0352	6.0067	5.3096	5.3388	4.4403	4.3882	5.6676	5.8212	8.2919	5.3684	5.0018	5.2388	5.3933	3.4803	3.925	6.4941	5.7829	4.8339	5.0343	4.4614	5.7861	5.1119	5.0117	5.7973	6.114	5.2246	4.6023	4.8084	5.8726	4.6645	5.2211	5.9234	5.3302	5.3212	4.7745	4.9303	5.8659	5.8851	4.9069	5.0014	5.3579	5.6758	4.9556	5.7506	6.0056	5.2761	5.1293	4.2311	4.1946	4.9556	5.067	7.0668	7.4226	7.136	6.1849	7.1802	5.2468	5.3381	5.8171	7.0553	3.7323	5.2525	5.6343
PF3D7_1150400.mrna1_1	PF3D7_1150400.mrna1_1;456	456	7.1544	5.8926	4.6921	5.2566	6.1914	6.2645	5.0139	5.5732	6.2922	8.2221	5.826	6.8516	3.8768	6.133	7.0865	5.4634	6.194	4.3147	7.3741	6.9994	10.1869	4.0188	5.9196	4.4012	6.1085	3.6005	5.6885	5.1293	7.3501	9.936	6.8201	5.5447	5.8349	6.4811	4.5336	5.2847	7.2781	6.2943	5.8748	5.7054	4.3198	5.3782	5.3498	4.504	6.6084	5.2426	7.1674	5.5148	3.8156	5.9293	6.0295	5.3861	5.6011	5.0755	6.0616	4.3016	6.354	5.0405	5.5768	5.0605	5.4502	6.2557	6.3887	4.9745	6.9749	7.3357	5.6296	5.2296	5.4702	6.6423	4.9246	5.6308	7.3884	7.151	7.1388	6.5226	7.4189	5.1285	5.6741	6.251	6.8435	3.5361	6.8892	5.3049
PF3D7_1150400.mrna1_1	PF3D7_1150400.mrna1_1;457	457	8.0092	6.6695	5.3698	6.3768	5.2311	5.8662	5.121	4.712	4.435	7.9855	5.5245	8.1464	5.1942	5.6938	5.6467	5.6857	5.9231	4.9265	6.6144	7.0415	8.454	5.6542	7.5554	5.3847	5.0879	4.2638	6.1922	5.1583	7.2294	9.0608	6.5356	7.1981	5.6056	5.4506	4.1144	6.0928	5.9977	5.5204	6.1177	4.7533	4.5945	5.6753	6.1016	4.8415	6.3243	6.5552	6.8263	4.9791	4.785	5.2858	6.2587	6.2884	6.0678	8.7835	7.1533	5.128	6.6087	6.3279	5.9821	5.5744	5.8342	5.6032	5.4486	6.0041	5.8225	7.0686	6.8387	6.3185	5.8153	6.9899	4.3702	7.4241	7.5195	7.7004	7.1871	7.0507	8.1959	6.5883	6.8842	5.5954	6.5587	7.0371	7.1809	6.5135
PF3D7_1150400.mrna1_1	PF3D7_1150400.mrna1_1;458	458	8.3267	6.4082	6.2232	6.4998	4.7186	5.8319	4.8831	5.9397	4.6656	8.0943	4.9565	8.3819	5.3999	6.5765	5.862	6.007	6.0303	4.89	6.353	6.5815	9.8385	4.1851	6.8288	6.9785	4.8797	4.4296	6.2591	5.2369	6.8405	9.131	6.5072	7.5995	6.1781	5.887	5.5629	5.848	5.8625	7.6203	5.2145	5.5901	4.5254	5.0072	5.3951	6.087	7.4186	7.3066	7.3221	6.086	5.3649	6.1175	6.484	5.9018	5.6868	8.3957	6.6011	5.1739	6.0164	6.1177	5.6862	7.0032	5.7623	6.1623	5.9105	5.822	7.243	6.0257	5.9331	6.3217	5.9828	6.9894	4.6363	6.3675	7.9515	8.1205	7.5992	6.8134	8.2532	6.5564	6.8758	6.3954	7.5064	6.4348	7.8974	5.6806
PF3D7_1150400.mrna1_1	PF3D7_1150400.mrna1_1;459	459	7.4944	6.5207	5.7428	5.9009	6.4468	5.6531	6.1779	6.8152	6.37	8.0806	6.7064	8.9741	4.8525	6.2437	5.8387	5.3653	7.1296	5.7884	4.7339	6.4949	10.2112	5.5729	6.919	7.0791	5.1859	4.7861	6.7212	6.1699	6.6472	9.6231	6.2992	7.4714	5.7203	5.8542	4.3147	5.3635	5.6656	6.393	6.0659	5.7706	5.0023	4.3896	5.0985	5.8844	6.8295	8.9302	7.1056	6.2487	5.4835	6.7939	5.6273	6.6424	6.2426	9.8733	6.6761	8.8789	6.4269	6.7554	5.7279	6.0224	5.7002	6.9614	5.5558	5.6907	5.3049	6.4917	5.5786	6.4264	4.7301	7.1572	7.2968	7.1308	8.5233	7.4603	7.7018	5.8192	8.2884	5.889	6.4714	5.9991	6.9579	6.5466	6.8822	6.3441
PF3D7_1150400.mrna1_1	PF3D7_1150400.mrna1_1;460	460	7.8012	6.8701	7.2696	5.5506	4.8753	6.0121	6	4.373	5.6502	8.1493	5.8019	9.0302	5.7046	6.4179	5.025	6.1554	4.8968	6.2865	6.2943	5.8334	10.6772	7.0466	8.0937	7.7623	6.8236	4.8115	6.3973	5.4947	6.0751	8.9072	7.4115	7.0495	6.9271	6.4774	4.8802	6.5647	9.9079	6.8863	6.2845	6.9181	5.1957	4.2494	6.5008	5.1811	6.611	5.8326	7.4915	6.7196	6.0712	8.0396	5.9662	7.0281	5.2126	9.4219	6.6618	5.2769	6.705	5.0264	6.7802	6.3667	5.2399	7.3981	5.8831	5.6542	5.3854	7.0626	5.5072	6.2643	7.4163	7.5699	6.3338	7.0561	7.9116	7.1717	7.3367000000000004	6.8097	8.2866	6.1289	7.0034	6.5491	7.1992	6.132	8.0771	7.6678
PF3D7_1150400.mrna1_1	PF3D7_1150400.mrna1_1;461	461	7.937	6.4812	6.375	6.9832	5.0938	6.3897	5.9427	5.7716	5.7469	8.1166	5.9667	8.5148	6.9545	5.7109	5.8427	6.2739	5.7525	5.2784	6.3987	6.8099	10.7187	7.0772	8.008	6.0629	5.9326	4.0909	6.8765	5.3827	6.1898	7.702	7.2986	8.0682	6.0768	6.1037	4.7511	5.6605	5.8324	7.0428	6.4204	6.7074	3.8904	5.3284	6.2261	5.4022	6.9123	6.6646	6.7103	6.1938	5.9028	4.0575	6.0173	5.4992	5.55	7.9973	6.6323	4.2024	6.1396	5.6259	6.247	6.3262	5.8907	7.1929	5.7208	5.7184	6.0132	6.482	5.4611	5.6389	7.924	7.6846	5.1098	6.1106	7.8244	6.7679	7.5224	6.0652	8.7153	6.1447	7.1037	7.0693	7.1764	5.5904	6.6082	9.2904
PF3D7_1150400.mrna1_1	PF3D7_1150400.mrna1_1;462	462	7.8485	6.8705	6.5942	6.1309	6.8913	6.0498	5.9224	5.8733	5.9521	7.714	7.9436	8.6079	5.5527	6.9397	5.6038	6.4036	6.0177	6.5972	6.3639	5.8321	10.45	6.4578	8.6927	6.2221	5.9397	3.9383	6.3802	5.7162	6.7724	8.1826	7.4862	8.2145	6.4094	6.0993	5.9208	5.9042	6.0898	6.7842	5.9932	6.6342	4.3937	5.2188	6.2683	5.9442	6.5859	6.8892	6.1751	6.8162	6.0043	6.1983	4.701	6.1477	6.9809	8.4497	6.9837	5.6441	6.3884	5.4983	6.1436	6.1853	5.5714	7.2895	4.735	6.7196	6.4749	5.7581	5.0112	5.709	11.9317	7.7863	5.8222	6.6662	8.1049	6.5455	6.8823	5.8311	8.5897	6.2889	7.253	6.8928	5.7328	6.4553	6.972	12.2121
PF3D7_1150400.mrna1_1	PF3D7_1150400.mrna1_1;463	463	7.3783	6.3766	6.0159	5.8617	6.1713	5.6966	5.6023	5.126	5.347	7.9272	5.8897	8.4261	6.2116	6.7248	5.6542	4.9681	5.8659	4.9449	5.2133	5.9646	9.2255	5.694	8.1827	5.8192	8.3988	5.2551	5.3384	5.6235	7.6515	7.6984	7.6394	7.9583	4.6786	5.7978	5.1675	5.9465	5.3226	5.7562	7.2569	5.2207	4.9388	4.0117	5.0811	4.9165	6.5409	6.6407	10.0655	7.3258	5.857	5.7306	5.9928	6.3372	5.9588	7.7188	6.8142	3.5361	6.3626	5.9616	6.2709	5.8122	5.3498	6.7849	5.5062	5.9862	6.3514	5.9021	4.7219	6.8174	6.2288	6.4202	4.9284	6.6453	8.0773	6.5409	6.9325	6.281	8.7205	7.1541	7.062	7.2137	6.1617	6.1985	8.4506	6.4158
PF3D7_1150400.mrna1_1	PF3D7_1150400.mrna1_1;464	464	7.9408	6.8581	6.7631	6.1223	6.1332	5.8841	6.3082	5.9998	5.9759	8.2829	5.9212	8.9749	6.1125	4.9878	6.4311	6.1313	6.793	6.2479	5.3995	6.464	8.9405	6.4915	9.0186	5.9359	5.9105	4.5404	5.6599	4.7104	7.0489	8.0461	7.5731	7.6733	6.8412	5.6982	4.281	5.3027	5.9709	6.1424	6.9988	6.3407	4.9523	5.8542	6.2453	6.1886	6.4704	6.8125	6.9903	6.3138	4.8319	6.8491	6.4187	6.7581	6.4861	7.6646	6.8455	5.8395	6.9497	6.0446	6.3076	5.8004	5.4486	7.0529	6.1018	5.7698	7.8745	5.5317	4.0678	6.6924	7.095	6.814	5.726	7.0618	7.9155	7.4449	6.7718	5.9873	9.0139	5.6067	7.3666	7.2558	6.8067	6.3835	7.8795	5.5937
PF3D7_1150400.mrna1_1	PF3D7_1150400.mrna1_1;465	465	7.9024	6.1809	5.4515	6.8323	5.554	6.6554	5.2716	4.8836	5.6499	8.4163	6.2913	8.1365	5.852	5.4443	6.0226	5.9255	6.1625	5.6296	5.8934	6.4507	9.1915	5.7597	7.1974	5.3431	5.0904	3.3349	6.154	5.9253	7.191	7.6326	7.9072	6.2327	6.3029	6.0255	4.6993	5.5254	6.4124	7.292	7.3732	6.3563	5.2657	4.9288	5.2784	5.8829	7.6306	6.6132	7.4655	6.5053	5.3219	6.936	5.5138	6.1377	5.853	8.1168	6.2913	4.9964	7.5071	6.1516	5.9258	5.8555	5.9115	7.0555	6.379	4.9982	5.3363	6.3207	5.7821	7.9483	5.6165	7.5567	6.318	7.8339	7.4636	5.6648	6.8781	6.0195	8.8965	5.8914	6.5129	7.0104	6.3942	4.8084	8.6208	5.2664
PF3D7_1150400.mrna1_1	PF3D7_1150400.mrna1_1;466	466	8.412	6.3284	5.9825	6.4492	6.3151	6.1995	6.0092	5.5081	6.3517	8.5595	6.7501	8.079	5.4588	6.6879	6.038	5.7905	6.7151	6.242	6.419	6.1926	9.1566	6.2974	7.85	5.0391	5.6337	3.6381	5.7312	5.7328	7.5874	7.8198	10.1785	8.0503	5.5068	6.3539	4.5963	5.0708	5.6713	6.3461	7.1755	6.1807	5.2578	4.8374	5.7301	5.5106	7.0947	6.0461	6.7778	7.2872	5.0317	4.8699	6.0295	6.2715	6.4959	7.1093	6.8694	6.1447	6.5792	6.0856	6.5113	5.9514	5.7573	6.9899	6.3354	5.348	5.6753	6.1882	4.9869	6.8018	5.0721	7.3315	5.1683	7.1197	7.7102	7.6475	6.6154	6.7774	8.7647	5.9807	6.9326	6.573	6.7897	5.839	7.9294	5.7123
PF3D7_1150400.mrna1_1	PF3D7_1150400.mrna1_1;467	467	7.8477	5.8395	5.8357	5.0755	4.7903	5.6165	5.6596	6.1346	5.0347	7.9511	6.1278	9.0159	5.4236	4.8585	5.5592	5.3583	5.9964	5.85	5.5078	6.1504	7.7897	5.1993	5.4463	5.407	4.925	5.0409	5.7692	5.5021	6.3217	7.0608	6.2342	6.0186	5.5059	5.8958	3.8943	5.0942	5.2972	5.2627	7.4237	5.0985	6.1285	6.29	5.3277	6.3018	6.6959	5.5838	6.0074	6.0911	4.7371	5.4699	7.1022	5.3681	5.5273	6.537	6.5951	5.0828	7.6602	6.4111	5.2887	4.5267	5.2694	7.0191	5.5185	5.8868	5.375	6.2612	5.2307	6.6538	4.9768	6.7283	5.2126	7.3896	7.9192	6.4741	5.7988	5.1566	8.3409	5.8924	5.9736	5.5292	5.6628	5.4555	6.4896	5.1387
PF3D7_1150400.mrna1_1	PF3D7_1150400.mrna1_1;468	468	6.6177	5.26	6.5243	5.1715	5.1457	5.1623	5.4386	5.7647	4.3875	7.8467	5.2873	9.0936	5.5094	5.738	5.0896	5.9964	6.4113	4.7829	7.4263	6.9456	7.3775	4.7236	6.7556	5.1871	5.5144	10.5633	4.1293	6.4951	6.5635	6.3558	5.2939	5.9267	5.1081	5.5236	9.8114	5.4466	6.2961	4.995	6.2307	4.9006	7.1287	4.5874	4.9662	5.0875	6.5874	5.4835	5.3122	6.1438	4.9658	4.9787	5.8532	5.8359	5.7233	7.413	6.2428	5.1506	7.7072	7.0736	6.4935	5.4293	5.9505	7.1035	5.5622	5.4236	4.7965	7.2637	4.2795	6.3018	5.1006	6.9617000000000004	5.935	6.9349	8.49	6.89	5.9937	5.8853	8.65	4.9392	6.4796	6.5689	7.2116	5.2024	7.8541	6.3815
PF3D7_1150400.mrna1_1	PF3D7_1150400.mrna1_1;469	469	7.609	6.5176	5.2817	5.5901	4.7814	6.0485	4.6571	5.6389	4.2653	8.0314	6.5248	11.1062	4.7751	4.4202	5.4793	5.791	6.1675	5.4598	5.0063	6.1164	7.0122	5.4107	6.1875	5.2388	5.0058	5.6206	5.43	6.0985	6.4607	6.9547	6.3574	5.3988	4.9896	5.9709	4.9809	5.054	3.4128	5.189	6.5645	4.1985	6.0281	4.6058	5.3872	5.1461	6.8281	5.6525	5.7148	6.3891	4.8748	4.7645	5.8684	6.0928	5.5395	9.1023	6.2564	4.8495	7.4271	6.5382	5.2954	5.9556	5.8755	6.9566	5.5065	5.9388	5.2858	6.1829	5.3165	5.3161	5.2705	6.9051	5.4845	7.5254	7.6741	5.9425	5.6758	5.7063	8.6543	5.366	6.6232	5.1293	5.6035	3.7981	6.5835	5.9317
PF3D7_1150400.mrna1_1	PF3D7_1150400.mrna1_1;470	470	7.9156	7.2335	6.9068	6.0108	5.7214	7.1086	5.2407	4.9069	4.3154	7.7458	7.5352	6.4728	5.9369	6.464	6.2902	5.3837	5.5993	5.9129	7.2274	6.6836	7.9326	7.195	7.5316	5.4979	5.2126	5.0802	5.114	6.3716	6.8512	6.7371	7.3496	6.2974	5.8829	6.0437	4.4216	4.7447	5.9155	6.325	6.254	6.8974	5.4393	4.5072	4.9269	5.1715	6.2713	7.4635	6.6612	6.0272	5.7623	5.1391	5.9832	4.7991	6.3402	6.6845	6.1208	5.8846	7.5143	6.405	4.9388	4.8455	5.3923	5.7126	7.6267	4.8924	6.1342	5.7274	3.6253	6.015	8.4522	7.6427	8.2497	6.6485	8.5024	5.4986	5.4832	6.3756	7.265	7.2434	6.4204	5.8321	6.1843	6.1029	6.015	6.8486
PF3D7_1150400.mrna1_1	PF3D7_1150400.mrna1_1;471	471	7.8262	5.6536	6.366	5.5423	5.0369	6.0094	5.8427	5.4832	3.858	8.0885	6.0712	5.858	5.712	4.4476	3.9212	5.1651	5.9625	4.1359	5.72	5.2453	6.6472	5.0184	4.7908	4.4601	5.6611	5.302	4.6229	5.8089	6.3418	6.3528	6.0762	5.4637	5.9411	5.6085	5.7344	5.5198	5.4336	5.0152	5.8151	3.3951	8.2852	4.5478	5.8107	4.7214	6.9805	3.8339	5.0501	5.6259	4.4607	5.8248	5.4761	5.3359	4.5951	6.5444	6.5275	5.6064	7.694	6.2284	5.9274	3.6724	4.4243	7.0341	6.9966	5.1679	5.1473	5.8701	3.7613	5.845	5.7156	6.6723	5.1194	6.9106	7.463	6.4185	3.904	5.1469	7.9412	5.6999	6.6572	5.3345	6.2348	6.1204	5.605	4.8227
PF3D7_1150400.mrna1_1	PF3D7_1150400.mrna1_1;472	472	7.1093	6.0657	5.7695	5.4336	3.6171	5.5258	5.3208	4.5311	2.3978	7.6748	6.4548	5.5176	4.7965	4.4627	5.7819	5.464	5.4236	4.7882	6.4655	5.8202	6.6635	4.8953	5.4026	5.366	5.3416	3.1763	2.6159	5.6308	6.7665	6.0011	6.9364	5.3951	4.7175	5.218	4.009	2.7442	4.2403	5.5339	7.7818	5.3733	4.4686	4.2645	4.7824	5.1206	5.7895	5.4506	5.8212	5.9819	4.4561	5.3395	5.4057	6.2496	5.3067	6.2911	5.9759	5.1181	8.2082	6.2731	5.5135	4.942	4.0514	6.8759	6.2304	5.1264	5.6223	7.0431	4.2615	6.2317	4.4436	7.0904	5.3719	7.6865	6.4466	6.1709	5.6011	5.3237	7.9119	5.8562	6.1942	5.4363	6.5877	4.5619	6.5133	3.3618
PF3D7_1150400.mrna1_1	PF3D7_1150400.mrna1_1;473	473	6.6714	6.945	5.7458	6.3797	4.3875	6.9664	6.0255	6.267	4.0652	6.9174	5.797	5.5747	7.0436	4.1001	6.2841	5.5068	6.1169	4.6982	5.1957	6.1451	7.3922	6.0083	4.85	5.5527	5.5267	4.4502	3.9317	4.6029	6.9711	6.6381	6.2265	5.0631	5.1268	5.7965	5.406	3.855	5.5333	6.2441	5.9493	6.7252	5.1027	4.5975	5.5317	4.8802	5.9155	5.6106	6.5297	6.4804	8.5281	5.6103	6.0126	6.3161	4.2802	6.3487	6.0919	4.9533	8.0609	5.5179	6.3632	5.9844	5.6907	5.6129	6.9621	5.6305	5.3103	6.8043	5.7112	5.805	3.9937	7.0414	6.0466	7.3867	7.2201	7.2298	5.2083	6.0259	7.6829	5.522	5.6011	5.6809	6.4221	4.749	6.3029	4.9435
PF3D7_1150400.mrna1_1	PF3D7_1150400.mrna1_1;474	474	6.0648	5.2761	6.1639	5.8883	6.0239	5.6673	4.504	5.0325	4.9514	6.5996	5.5835	6.2311	5.84	5.0993	5.749	4.7735	6.0043	5.106	5.8763	5.8477	7.2735	5.2323	6.2032	7.288	4.8186	3.8856	4.6628	5.7038	5.7795	6.819	8.3816	6.6645	6.4002	6.2572	4.5059	5.4767	5.5835	5.4463	5.7949	5.9293	5.3702	4.342	5.5871	4.3785	5.1289	8.1027	5.4832	5.393	6.6415	5.2832	5.1077	6.6039	5.7811	5.904	6.3065	8.6948	7.2063	6.2767	5.5832	5.4094	4.8465	7.816	7.1104	6.0947	6.7479	6.8936	7.0521	6.3368	7.4408	6.2636	7.7618	7.1455	7.5012	5.8058	5.8212	5.3716	7.9086	5.2604	6.6169	7.6526	6.9967	7.793	7.4566	6.3404
PF3D7_1150400.mrna1_1	PF3D7_1150400.mrna1_1;475	475	7.0707	4.9523	6.7112	5.5141	6.5154	6.367	5.1619	6.0753	7.9705	7.1903	5.7584	6.6953	5.2342	7.4352	6.3709	5.6519	5.5301	2.8738	5.596	4.3001	8.1029	6.0081	6.1493	6.7381	5.4406	4.0295	5.0596	6.0813	6.068	7.7992	7.5863	4.9977	6.2061	5.1997	3.7708	5.4289	6.4846	5.6241	6.5491	4.0575	3.9486	4.5129	5.6433	5.1878	5.479	6.5806	3.9126	4.9676	5.6656	4.0224	8.6228	7.0137	5.4696	5.774	6.0512	7.3031	7.745	5.5774	5.07	6.0376	5.3284	7.3743	6.0405	5.511	6.9331	6.7431	6.021	5.6424	6.1048	5.88	6.7866	7.1328	6.7797	5.8914	5.7552	5.602	8.769	5.0824	6.5021	7.6103	5.4091	3.7949	6.588	5.2098
PF3D7_1150400.mrna1_1	PF3D7_1150400.mrna1_1;476	476	8.0071	6.2928	5.5901	5.7428	6.2215	5.4459	5.851	4.1276	6.7845	7.4496	5.7554	6.5185	6.3632	6.5144	5.7522	5.9825	6.2394	4.4919	5.7677	5.957	5.565	7.4674	7.2749	7.184	5.5173	4.7153	4.6792	5.6407	5.8841	6.8111	8.1183	7.1834	6.3789	5.0976	5.3259	4.9741	6.009	5.9871	9.5503	5.6337	5.9298	6.9577	6.7754	5.5292	6.4373	7.5622	6.3735	9.8294	6.1112	6.0448	8.3626	7.1356	7.1156	5.9069	7.1531	7.2805	7.8725	7.1841	5.7827	5.0742	5.3572	8.4138	6.6546	6.6744	7.0538	6.848	7.9899	6.9745	6.2898	6.7912	6.9893	7.9098	7.4858	6.34	5.9905	3.6496	9.0952	5.3273	6.5974	7.2787	6.7931	8.4414	7.1971	7.2404
PF3D7_1150400.mrna1_1	PF3D7_1150400.mrna1_1;477	477	7.1939	6.1743	5.7724	6.833	6.5362	6.0268	6.0052	7.0739	6.5152	7.1117	5.5157	5.7533	6.1697	6.7233	5.6622	5.6565	7.2161	5.5002	6.4067	7.6685	6.619	7.2851	5.7404	5.9355	5.3889	5.6285	5.1961	6.2246	8.2855	5.9667	7.4697	5.9303	5.3212	6.5592	5.5494	5.0023	5.9676	6.9052	9.5764	5.1843	4.7671	6.9318	6.0661	6.2587	6.0244	7.3202	5.2016	9.2758	5.5512	6.1245	8.5089	6.1771	6.1665	7.1557	6.0725	7.1349	7.4545	5.9807	5.6206	4.6182	6.1328	6.3916	6.9065	6.3491	7.0971	6.1975	8.8549	11.4926	6.7262	6.9057	7.2791	7.2268	6.601	5.7203	5.5907	4.9809	8.3818	5.2965	6.7642	7.3001	6.2983	8.4575	11.2567	5.7692
PF3D7_1150400.mrna1_1	PF3D7_1150400.mrna1_1;478	478	6.134	5.5329	5.0661	5.8161	5.3071	5.1243	5.1623	4.6473	4.3632	6.9121	6.4611	4.2234	5.2234	6.8244	5.746	4.8329	5.6786	4.0798	5.5922	6.5229	6.3531	5.3288	5.765	5.5148	5.5091	5.0963	3.4529	5.067	6.8704	5.4979	6.1765	5.1502	5.6525	5.2223	4.5509	2.8992	3.9964	4.7549	7.5739	5.1064	5.7629	5.0514	4.477	5.098	5.0553	5.2296	6.3742	7.688	5.2257	3.9607	5.4283	5.5239	4.1867	5.7952	5.0343	2.86	5.916	5.2574	5.842	4.9378	5.6352	5.8982	3.8074	4.9764	4.9773	5.1039	6.8994	6.0418	6.4612	6.348	7.2148	5.6218	5.779	5.09	5.101	6.0361	6.6696	5.972	5.8089	6.7849	4.3916	5.4446	5.6721	6.2296
PF3D7_1150400.mrna1_1	PF3D7_1150400.mrna1_1;479	479	6.7845	5.6885	5.5783	5.8342	6.0678	5.9481	4.6415	4.9122	4.5656	7.1013	6.011	4.1391	5.522	6.953	4.723	5.6279	5.0811	5.6733	5.2102	7.0882	6.7942	6.0197	9.0289	5.2698	4.1481	4.4067	5.2494	6.0997	7.38	6.2906	5.922	8.4013	5.4598	5.8245	5.2574	5.1727	4.9402	5.6029	7.958	5.6599	4.3964	6.6508	4.4141	5.4696	5.054	5.942	5.9975	7.4752	6.548	4.8053	6.739	5.6485	4.5886	6.0993	6.1185	4.8987	5.8612	5.9711	5.5898	5.4145	6.4519	6.2998	4.8027	5.4653	5.9533	5.5945	7.6543	5.5692	7.5586	7.2174	7.2756	5.2269	6.6149	4.9959	5.5441	6.1406	6.6588	5.7206	5.8209	6.4512	6.0261	6.106	5.4269	7.4407
PF3D7_1150400.mrna1_1	PF3D7_1150400.mrna1_1;480	480	6.848	6.1297	5.7655	5.5239	6.7481	6.2529	5.4182	5.1114	6.1609	5.8938	6.5089	6.2884	4.3038	7.0466	5.803	5.991	5.6628	6.3262	5.7874	6.7331	6.044	5.7257	6.5195	5.8662	4.4094	4.9203	3.8094	5.4259	7.5245	6.4529	6.2977	6.2996	6.102	5.1285	4.5759	5.675	5.2784	6.0496	8.9745	5.3248	4.5072	6.8148	5.067	5.6185	6.045	5.3041	6.5901	8.54	6.9508	5.0303	7.3119	5.1981	5.1445	5.8726	5.6212	5.1783	5.5138	6.5176	5.2468	5.6887	5.9458	6.9409	5.8634	5.7096	7.4211	5.8948	7.7356	4.7274	7.1825	5.6648	7.5487	4.7153	7.4292	5.4456	5.9688	6.7688	7.0849	5.591	6.1204	7.6677	5.915	7.4411	5.121	6.8605
PF3D7_1150400.mrna1_1	PF3D7_1150400.mrna1_1;481	481	7.879	7.1277	7.2215	7.4676	6.2752	6.4606	5.6346	5.2906	5.4754	6.9825	7.2132	7.9353	7.7085	6.7975	5.8293	5.3813	4.8525	7.2668	6.3237	7.0007	7.7388	6.3705	6.6098	6.582	5.9322	4.9977	5.7137	6.1857	7.7725	6.9887	6.7103	6.83	5.4542	5.7934	4.8895	7.2987	5.4718	6.0507	10.1185	6.1957	5.813	4.903	5.5807	6.8915	6.0343	5.8861	6.822	10.1362	6.5483	7.2755	9.1449	5.9632	5.7973	5.9903	6.26	4.848	5.5317	7.5832	6.3478	5.4522	9.4298	7.1543	6.0275	6.1183	7.8178	6.457	8.0702	6.605	7.8162	5.6008	7.1302	5.3234	7.3795	5.5326	6.0166	8.6788	7.6653	7.0742	6.6911	8.8378	5.6704	7.6546	7.4656	7.3952
PF3D7_1150400.mrna1_1	PF3D7_1150400.mrna1_1;482	482	7.4995	7.0953	6.9095	7.2207	8.4249	6.0719	5.847	5.6041	9.4825	7.2017	6.471	9.5647	7.822	9.8562	6.3908	6.7727	6.7109	8.8893	6.2979	8.8354	6.0383	8.4009	7.4651	6.6999	6.568	5.7597	8.0911	6.0911	9.0364	7.6406	9.1444	6.9454	6.2636	7.3323	4.9093	8.395	6.9449	6.9375	9.5778	6.219	6.1479	6.0224	5.905	6.905	6.6201	8.9529	6.6966	9.8073	7.435	8.6185	11.1377	7.024	6.5251	7.0201	6.9351	9.8585	5.3041	7.7384	5.8432	7.4387	7.3513	8.9303	8.8586	9.0995	10.0923	8.7906	9.9794	7.5833	10.5872	5.8841	8.5272	5.5413	8.6027	6.7814	7.3682	7.0378	8.6574	7.9054	8.9358	10.4879	8.0055	10.9146	7.9597	8.4951
PF3D7_1150400.mrna1_1	PF3D7_1150400.mrna1_1;483	483	10.2299	7.056	6.4502	7.005	7.0126	6.3205	6.5157	6.1371	8.8291	10.0639	6.7614	9.099	8.1922	8.1604	6.267	6.1497	6.1876	9.307	6.1089	8.0051	6.8577	8.5262	7.0558	7.2061	6.582	6.0009	12.0136	5.8339	8.5917	8.3582	8.7272	6.2455	5.848	7.0324	5.9521	11.9906	6.9256	6.9384	10.2704	7.739	7.7779	9.0689	6.5223	7.1287	9.7166	8.1033	6.949	10.0457	6.8547	8.5041	10.4722	6.5124	6.6817	7.2174	6.9467	8.3589	5.2802	8.6143	6.7082	6.1799	7.3281	8.2702	8.4375	7.6852	10.1648	9.5207	9.4713	6.4705	8.4203	6.6162	8.3773	6.501	9.1129	6.627	6.7489	7.4477	8.7702	8.1032	8.0292	11.0108	9.0679	10.3838	7.6249	9.0698
PF3D7_1150400.mrna1_1	PF3D7_1150400.mrna1_1;484	484	6.405	5.3583	5.6885	6.0063	5.1006	6.1227	6.1491	4.6582	3.2972	6.4464	6.0477	5.6834	6.3644	4.0268	5.2645	5.6488	6.8325	6.3632	5.701	6.9349	5.7315	6.0235	6.0575	5.3187	5.6168	5.5317	5.2983	5.5106	6.5247	7.1873	6.1208	4.4469	6.0794	6.6116	5.1252	5.6611	5.5043	5.6551	6.1995	5.3194	7.9542	7.842	4.0583	4.5601	5.888	5.557	6.2893	8.9573	6.3154	7.514	9.7625	5.7195	4.6182	6.4955	5.6138	5.0921	5.8392	7.1138	7.1516	5.116	6.4273	6.4085	7.276	5.779	7.7284	7.7164	7.2112	5.9343	7.8577	5.1119	6.1878	5.0409	7.5626	4.4416	6.511	5.8936	6.7498	8.761	7.0542	8.3335	7.9685	7.1059	6.6093	8.528
PF3D7_1150400.mrna1_1	PF3D7_1150400.mrna1_1;485	485	7.9322	6.7956	6.9915	10.8556	8.2944	7.2957	5.9446	5.7355	8.8334	8.281	6.292	10.3737	11.1768	8.748	7.6601	5.9857	5.6197	7.9777	6.2787	8.2782	12.6337	7.069	5.7206	5.2441	6.7568	7.7257	5.8349	5.9484	8.0464	13.7255	7.5738	4.8768	6.3418	6.8765	6.8728	5.111	6.2933	10.6517	9.1474	6.3773	5.6135	5.3813	6.4949	5.6378	7.8026	5.3806	10.8627	9.1679	4.985	5.6106	7.3249	5.6482	4.8495	6.4987	6.0985	5.6261	5.7079	6.3295	6.2628	8.533	6.0184	6.7237	11.8518	5.9143	12.0922	12.5773	5.2246	6.1783	11.5359	5.218	6.0772	6.4063	7.6342	6.2893	7.6831	6.0067	7.5632	11.9591	6.9411	12.5621	12.4081	4.963	6.8615	11.816
PF3D7_1150400.mrna1_1	PF3D7_1150400.mrna1_1;486	486	7.6591	6.0179	5.6619	6.7724	4.7918	8.5705	5.1699	4.1715	4.5072	8.5583	5.7167	6.6162	6.8139	2.0704	7.7832	5.9023	5.5049	6.2432	5.3607	8.4129	9.6275	3.6299	5.6253	6.1687	5.8138	4.5534	5.1432	5.6473	8.5814	8.8535	7.3427	4.2487	5.8089	5.8634	3.9477	6.9406	5.0566	7.7466	6.7351	5.1922	4.26	5.9296	5.2059	6.0286	7.4302	7.5076	6.5884	5.235	5.1977	3.4276	5.5438	4.5348	5.223	6.0915	5.7884	5.2219	5.8652	6.4279	5.1514	6.0652	3.6017	5.8748	6.763	6.2557	8.5268	5.6124	4.2426	4.1851	4.7777	6.0332	6.4017	5.5674	7.3735	6.7688	6.406	4.6565	8.2288	6.6633	10.5821	8.9352	5.6648	4.8738	6.2707	5.8043
PF3D7_1150400.mrna1_1	PF3D7_1150400.mrna1_1;487	487	7.7572	4.9107	5.9805	7.7787	3.9982	7.6102	5.0883	5.6079	4.3903	7.2365	6.1835	6.453	7.8404	5.013	7.3293	6.1579	4.904	7.5807	5.5768	7.0715	8.754	4.6282	5.9362	4.8649	5.3625	3.7038	5.91	4.2547	7.3094	8.5416	7.3399	5.8684	4.9373	5.4131	5.2806	6.0177	4.9336	8.2303	5.4552	4.7225	3.9681	6.7112	5.1659	5.8202	8.3374	7.5622	7.3338	5.5008	4.4336	6.054	6.4479	6.3835	5.7049	6.7404	6.354	6.2485	5.3625	6.717	5.5738	5.779	5.9241	6.503	5.9112	5.9054	7.3149	5.6241	4.5429	5.2149	6.2685	5.9446	7.2979	4.9869	8.2718	7.7158	6.2474	5.7167	8.0972	6.0501	6.534	8.2218	5.8227	4.2906	6.9702	6.507
PF3D7_1150400.mrna1_1	PF3D7_1150400.mrna1_1;488	488	6.7609	6.3029	11.6616	6.3887	8.9539	5.5972	5.1305	3.8807	9.5452	6.683	7.825	5.4293	5.9255	9.7977	5.111	5.9122	4.4848	6.2286	5.3241	7.5606	6.9252	7.7582	5.2203	7.2374	4.9736	4.5735	2.6713	4.5179	8.0912	7.4542	7.7806	2.9819	6.7608	5.7439	4.7142	3.5862	4.4053	8.2035	5.8066	5.7779	2.7181	4.8415	5.2585	5.2407	4.6775	5.26	8.6776	6.6579	6.5541	4.8395	6.9525	5.7358	5.0435	6.3639	6.2834	3.7236	6.1532	9.2686	6.7027	5.5223	5.4819	5.7573	6.2808	5.4535	4.9649	4.7871	5.2338	6.2296	11.4165	5.5011	3.926	6.647	9.8334	6.3632	6.3038	6.6492000000000004	6.3266	5.8094	5.8402	5.9878	5.2176	4.4899	5.4915	11.1245
PF3D7_1150400.mrna1_1	PF3D7_1150400.mrna1_1;489	489	6.321	6.3171	10.9096	5.7068	7.7288	6.5308	5.4222	5.1445	8.7394	6.398	6.9572	5.153	5.9498	7.6845	5.4552	4.9959	5.1851	6.1162	5.5457	5.9217	6.9642	8.2804	5.9009	10.1575	5.5503	4.6932	4.6305	5.3352	6.2472	6.5601	8.1642	4.5874	9.9822	5.4393	5.101	4.4995	5.204	6.7891	5.9955	4.904	5.1886	5.3561	5.1481	7.202	4.0687	6.2527	6.8139	5.0951	5.9402	4.2772	7.0494	5.5463	4.4135	6.6356	5.4683	6.4484	3.7538	8.3979	6.0768	6.0785	5.7331	6.9617000000000004	4.6831	6.1035	4.6485	5.9512	5.213	6.1045	11.1748	5.5438	6.6844	6.5636	9.4601	5.4104	6.4661	5.9782	7.4581	4.6387	6.1455	5.5211	6.4911	6.019	5.1683	11.5467
PF3D7_1150400.mrna1_1	PF3D7_1150400.mrna1_1;490	490	6.4522	5.7184	10.7088	5.9146	7.4168	5.7263	6.3614	5.7761	9.5009	6.4007	6.8	6.0841	6.281	7.4951	5.2149	5.6226	6.5857	7.5337	5.3653	6.6482	6.6782	8.0934	5.1014	10.2631	6.1767	4.4989	5.4754	6.7374	6.0101	6.9566	7.6425	5.1894	10.0519	5.8517	5.4594	3.7181	5.2909	7.5629	5.5182	6.1318	5.5925	5.323	5.0094	4.7756	5.812	6.6827	7.0406	5.5708	5.5999	6.0512	6.3906	5.1775	4.8171	5.5002	5.6124	6.1936	7.5871	8.6424	6.3859	6.4598	5.5756	7.318	5.0418	4.1635	7.3364	5.9307	5.5586	6.9383	12.0515	5.5185	6.5923	6.2282	8.7717	5.6436	6.689	5.3702	7.6989	5.2165	6.2544	7.9001	4.3462	5.3618	6.9962	12.0813
PF3D7_1150400.mrna1_1	PF3D7_1150400.mrna1_1;491	491	6.6353	5.9296	8.5285	6.301	5.9193	5.4219	5.916	6.2275	7.5064	6.6427	6.4046	5.1085	4.3255	4.8997	5.8934	5.3702	6.841	5.4915	4.7793	6.5329	7.2148	5.6279	5.5075	8.5846	5.3561	5.3313	5.5432	6.2001	9.2968	6.6566	6.128	5.3516	8.7203	6.1133	6.8754	5.0041	5.1843	6.0535	5.2702	5.2052	5.4825	5.0157	5.5329	5.8179	8.0022	4.3399	6.065	6.4529	6.0535	6.8739	6.7125	4.7317	5.9148	7.0188	4.7735	5.3027	6.6175	7.5012	7.0052	6.6745	5.6038	5.669	5.4578	5.7748	9.3234	5.723	5.3016	5.2664	10.4548	3.5033	5.3709	7.5322	8.2064	6.8338	7.231	6.3149	6.2468	5.9871	6.5767	9.5802	5.2772	5.3501	5.5883	10.1381
PF3D7_1150400.mrna1_1	PF3D7_1150400.mrna1_1;492	492	6.2032	5.4935	8.6006	5.6901	4.915	5.0352	5.8582	4.7463	7.9013	7.0975	5.7581	5.272	5.5844	5.4838	7.0177	5.4854	5.7721	6.3091	5.7538	6.3976	7.2887	5.0579	5.0277	7.3786	6.1083	6.4772	6.5998	5.7905	6.8451	6.8929	6.1179	5.2776	7.4013	5.5201	7.1331	5.605	5.3642	6.2007	5.7216	4.6971	4.3882	5.1202	5.4598	5.246	6.8739	5.9269	6.0796	5.1659	6.1336	6.6013	6.7285	5.2847	6.5733	6.1785	4.2157	5.6516	8.549	7.2943	6.6901	5.9074	6.3505	5.6261	5.5014	5.0081	9.3097	4.6259	5.6645	5.4386	9.888	4.111	5.9146	8.3851	7.9897	6.3418	6.9562	7.358	7.0375	6.0868	6.7729	9.986	5.6614	5.374	6.6854	9.9328
PF3D7_1150400.mrna1_1	PF3D7_1150400.mrna1_1;493	493	7.2568	5.0913	11.1834	6.157	7.2451	6.1952	6.4774	7.2014	8.6703	7.5477	6.6723	8.7637	5.7962	8.5689	6.5931	5.4229	7.5632	5.8392	5.3399	6.8102	7.6876	7.1065	6.3302	8.2426	6.1787	8.07	6.7605	5.8836	7.1135	8.1394	8.0094	6.2255	8.2871	6.6169	6.8183	6.7846	4.1587	7.9646	5.9493	5.1309	6.8472	5.9853	5.8812	5.5856	5.5934	8.1823	7.2972	6.1348	6.2401	7.176	6.2832	5.8063	7.5293	7.2942	6.8056	7.7929	11.3398	8.355	6.9727	6.7182	6.5351	8.6316	7.2877	5.9069	10.655	5.5011	4.591	6.5423	10.8053	5.7134	7.0715	10.4574	8.7596	7.6262	7.8124	7.1847	9.2438	6.8446	6.856	10.9657	6.8139	5.9437	7.4127	9.7615
PF3D7_1150400.mrna1_1	PF3D7_1150400.mrna1_1;494	494	6.5212	5.1089	9.8267	6.8264	9.0751	7.0261	5.7236	6.5207	8.0348	7.1899	5.3597	7.3537	5.3434	9.3594	6.7038	4.6899	6.3009	3.0233	4.1906	6.1882	7.4211	5.3423	3.488	7.1211	6.1285	5.0166	4.7714	4.8027	6.3745	6.7848	6.1902	4.1202	7.3959	7.4842	6.4774	5.858	3.5945	7.4113	5.193	4.2876	6.6087	11.1384	5.5524	4.917	4.4621	7.112	6.243	4.5379	5.8873	5.6724	5.1461	5.7404	5.8387	5.7071	5.0734	5.6447	9.8381	6.8643	5.4185	5.7276	5.1018	7.5219	5.7756	5.1546	8.684	4.9083	3.969	5.7195	8.9522	5.5119	5.3691	8.6183	7.0613	5.2898	6.6324	5.2273	8.3161	5.4403	6.1572	9.7348	5.3277	3.0072	6.5883	8.9646
PF3D7_1150400.mrna1_1	PF3D7_1150400.mrna1_1;495	495	5.189	5.1747	5.8037	3.1243	2.2987	4.4568	4.1699	3.3406	0	5.1247	4.1659	5.2843	4.4256	4.1408	5.0361	4.9514	5.6531	0.757	4.1562	5.0396	6.0727	3.0652	4.0575	4.8032	5.2106	3.6769	3.7645	4.1985	4.8146	4.8079	5.126	3.844	4.6616	5.3473	4.1367	4.1522	5.0909	5.8288	5.1667	2.2141	4.3052	3.228	3.8768	2.5945	2.4276	6.3423	5.2832	5.0997	3.0054	1.4383	3.9411	5.4479	3.854	4.7929	4.9331	4.9293	7.7444	5.218	5.0896	3.0126	4.6611	5.0005	4.9203	5.7361	5.3677	4.441	3.8639	4.3298	5.2536	4.251	4.9103	5.3778	5.3656	4.925	3.7268	4.814	6.4499	5.0849	5.2005	5.7447	3.2296	3.225	4.3597	4.7892
PF3D7_1150400.mrna1_1	PF3D7_1150400.mrna1_1;496	496	5.4502	4.408	4.4162	4.359	3.9373	5.0378	4.5963	4.0712	0.5656	4.649	3.366	3.9107	4.4861	1.9891	4.5021	4.9383	4.4555	3.7323	4.2032	4.0435	5.5361	3.6017	5.0674	4.9472	4.7279	3.9136	3.6053	4.2464	3.3277	5.029	5.0317	2.4931	5.0951	4.6826	2.9982	2.9373	4.1416	5.1639	4.5638	4.5342	3.8115	4.3868	4.1882	3.2615	3.4502	3.4529	5.5024	4.5286	3.6971	4.3847	4.6381	4.5632	3.366	5.1014	4.4925	3.4141	6.9662	5.6857	5.1309	3.26	4.742	5.5907	3.2795	8.3421	5.0317	5.1346	3.9088	5.2106	4.2563	4.8232	3.2063	5.1611	4.6241	3.9411	4.9477	5.021	6.2275	4.8987	6.543	4.3234	3.4436	3.8875	5.5435	4.2743
PF3D7_1150400.mrna1_1	PF3D7_1150400.mrna1_1;497	497	5.6887	4.8938	4.8445	4.8535	3.1843	4.1953	4.6206	4.2525	1.1699	5.5239	4.6904	3.6904	4.8079	1.6182	5.3395	4.8585	5.3248	3.0858	3.6241	2.5656	5.3052	3.7452	4.3583	2.7463	3.9828	0	3.306	5.0492	3.8043	4.5435	4.8278	2.8972	4	3.5838	5.155	3.61	3.846	5.0152	4.6622	3.5789	5.4548	3.5801	5.2071	2.488	2.1985	4.9322	5.5125	4.0391	4.4403	3.5886	5.3674	4.6188	4.3377	4.7436	4.4195	2.1408	7.442	3.5546	4.2095	3.4712	2.2141	4.7452	3.904	3.84	4.7328	3.4647	3.3031	1.4276	4.0976	4.4718	3.8699	5.0435	4.2319	5.0081	4.4809	4.5311	5.3509	3.9919	3.6859	4.9126	3.5084	3.7344	4.1227	4.6147
PF3D7_1150400.mrna1_1	PF3D7_1150400.mrna1_1;498	498	5.6185	4.5478	5.1313	3.025	2.903	4.854	4.6223	3.7918	3.5874	4.4867	5.0184	0.926	4.7087	1.4005	3.756	4.3016	5.712	3.9467	4.8017	4.1723	5.1114	4.7517	4.1969	4.2525	4.1276	4.0435	3.2824	3.4074	4.4323	5.978	5.5996	2.3561	5.0626	4.193	2.6229	0.1375	4.0233	5.3611	4.8012	3.0126	4.691	4.2172	3.6803	3.86	2.1473	4.4067	5.1735	4.9598	2.7463	4.2615	4.7082	3.1603	3.6112	4.2884	4.5084	3.8885	7.0204	5.8475	4.7819	3.3909	5.3526	3.2585	4.5404	4.9505	4.9355	5.0334	2.4114	3.8963	3.9021	4.9787	4.7098	5.029	4.3477	4.6294	4.3234	4.238	5.4039	5.4819	5.3434	5.572	3.7312	3.254	4.9995	2.7355
PF3D7_1150400.mrna1_1	PF3D7_1150400.mrna1_1;499	499	5.2787	4.7093	5.6413	3.3757	2.9782	5.0352	5.3639	4.3937	4.4121	5.4935	3.266	3.859	4.4686	2.1859	5.3698	4.9796	4.5367	4.3778	4.0849	3.5729	5.5404	4.281	4.9914	3.225	5.1123	2.6276	2.1342	3.7366	4.2502	4.8977	4.4634	3.1859	3.7887	4.7186	1.6508	3.3234	3.4141	4	4.3957	3.1457	3.8176	3.6713	3.8084	3.9241	4.1755	4.1391	4.1391	3.6803	2.8258	2.9241	4.8782	4.6938	2.6826	5.1997	3.1457	0.275	5.796	4.6235	3.7279	4.6876	4.6865	4.3992000000000004	5.4253	4.6082	5.0917	4.7214	4.4757	4.1977	4.153	4.4496	3.1359	4.7219	4.4121	5.4944	5.4777	3.669	5.966	3.8895	5.0108	5.4637	5.479	3.8689	5.1546	4.4155
PF3D7_1150400.mrna1_1	PF3D7_1150400.mrna1_1;500	500	5.4686	4.4005	4.4289	4.0418	3.0054	5.7916	4.4705	5.0613	3.3505	5.4386	2.4931	3.3234	5.1493	2.2234	4.4886	4.1914	5.3151	6.0409	3.6064	1.4957	5.0993	3.9231	4.6814	4.4614	4.4074	2.0391	4.0781	2.6668	5.1465	4.6679	5.5472	0.5261	3.969	4.8709	4.3248	3.2418	4.4861	5.8873	5.1069	2.342	4.0575	4.7442	4.0866	4.0942	5.0219	4.0866	3.7355	5.4403	3.1985	5.254	5.3558	4.204	4.5856	5.3761	4.1185	4.4647	5.9558	4.6235	5.3313	3.7918	4.0678	4.9745	4.774	3.2141	5.5801	4.756	4.4692	5.3438	1.541	4.2675	2.1375	4.5192	3.9505	4.969	4.9542	5.0836	6.6093	4.2802	5.0237	6.875	5.0014	3.4449	4.1497	4.5014
PF3D7_1150400.mrna1_1	PF3D7_1150400.mrna1_1;501	501	5.6185	3.0618	3.4316	4.7777	3.8875	4.4114	2.6893	5.4915	3.8022	5.6346	4.6899	5.1276	4.0704	3.6358	4.7777	4.5644	4.3736	3.1457	4.26	5.1711	5.9352	4.5503	4.7592	2.7268	4.8475	3.4764	5.5404	4.2728	5.4728	5.8189	5.3981	3.2735	3.0303	5.1469	4.0755	4.106	5.5804	5.9816	4.6921	2.696	4.3909	3.116	4.4816	3.1953	4.5273	5.2277	5.9458	4.7126	3.6611	7.471	5.3381	4.9016	3.5323	5.0678	4.8723	4.6536	3.5447	4.6358	5.5765	3.844	4.7666	6.2223	5.7425	5.0121	6.9443	5.8812	3.7876	5.0197	3.7366	5.4867	3.9467	5.126	5.1783	4.7225	4.5379	4.9977	6.2664	4.7344	5.6522	7.4878	5.876	4.5527	5.9828	3.306
PF3D7_1150400.mrna1_1	PF3D7_1150400.mrna1_1;502	502	6.0525	5.2338	5.0103	4.7186	4.2242	4.6775	5.4323	5.4598	4.6999	5.9162	3.0976	5.9825	4.0925	5.4561	5.1751	4.7225	6.4286	3.5385	2.7824	5.1969	5.1371	5.4036	5.269	5.0972	5.1835	3.7698	4.3632	4.6876	5.4212	5.6579	6.6095	3.6702	5.4854	5.0237	3.3716	4.5765	4.14	4.887	6.1797	4.0755	5.054	5.3882	5.135	3.7214	5.3416	5.8334	4.89	4.7263	4.2979	7.9707	4.6427	4.8694	3.796	5.1322	4.3498	3.756	4.4561	4.5267	5.2604	4.1538	5.2399	7.6271	5.1878	4.9174	7.4807	6.1857	3.4476	3.0426	4.2735	4.0841	3.1127	5.4998	3.189	5.1301	5.0112	4.5027	8.0228	5.4728	5.488	8.1285	5.7361	4.067	5.7434	4.7479
PF3D7_1150400.mrna1_1	PF3D7_1150400.mrna1_1;503	503	6.4614	5.3698	5.5889	4.5771	5.6047	4.8768	5.0058	5.6067	4.8425	7.2067	5.2215	7.2506	5.7682	5.6511	4.9864	5.0785	6.3484	4.4951	5.1214	5.6957	6.7565	4.7981	5.2746	4.3674	6.127	2.5993	4.6218	3.8319	6.2664	6.0065	5.7645	4.6605	5.0426	6.3005	2.0286	4.047	5.7692	6.8039	5.2924	5.3431	6.2878	4.582	4.1367	3.8885	5.5179	5.8472	6.9449	4.8914	5.1938	9.4628	4.3716	5.0054	5.0112	6.3111	4.6011	4.8934	4.8885	5.7827	6.673	4.8237	4.1235	7.1987	5.7509	5.0352	7.6469	5.7142	4.1408	5.3067	5.9095	5.0308	4.0009	4.8654	6.5365	6.4104	5.1526	5.5441	7.237	4.263	6.1428	7.7283	6.1227	4.6616	4.8861	4.135
PF3D7_1150400.mrna1_1	PF3D7_1150400.mrna1_1;504	504	6.9201	4.7409	4.8792	4.641	6.1655	5.1089	4.8068	4.9241	3.1906	7.4102	5.5176	5.263	4.7608	5.7929	5.2604	6.0385	5.7527	6.2194	5.5435	6.1619	6.0819	5.844	5.7071	4.7296	6.675	3.2188	5.9568	5.5049	5.9533	5.4676	7.2613	4.8079	5.0365	6.0947	5.318	4.0496	4.4229	5.7293	5.9891	5.2376	3.9288	5.1739	5.3796	4.8115	5.0622	6.7434	6.2649	4.7404	4.0531	7.5354	5.8104	5.2884	3.8339	7.3905	5.4854	5.8286	5.3216	6.6228	6.2192	5.0687	4.5801	6.086	5.5616	5.7181	5.3374	5.8795	5.1727	4.5741	4.1651	6.1459	5.7469	4.9093	7.2697	5.7123	5.5963	6.5706	7.2823	6.1867	5.8878	5.0303	6.2313	3.8053	3.9411	3.568
PF3D7_1150400.mrna1_1	PF3D7_1150400.mrna1_1;505	505	7.6947	5.3716	5.1687	5.9816	7.0526	5.1436	5.4439	5.1387	5.3813	7.5085	4.9265	5.7562	5.1355	6.8167	5.1831	6.1473	5.1989	5.6387	4.4718	5.1799	7.9535	5.0067	5.2288	4.8161	5.723	2.9411	6.6814	4.4809	6.6047	5.5883	5.5049	5.1506	6.0094	7.1378	3.9336	7.6202	4.6011	4.9298	5.3944	3.6346	5.9288	3.189	4.9322	4.7015	5.2176	4.3688	4.3674	6.0038	3.0215	6.3933	5.7263	4.4343	2.943	6.0845	5.5279	5.0325	5.7634	5.9809	7.0248	4.1481	4.7677	6.1202	6.3992000000000004	4.9203	3.8943	6.0132	6.5368	5.1404	4.8258	4.7323	4.4686	4.0126	6.477	4.9345	6.4068	4.4502	7.2848	5.0691	5.86	5.5629	5.1268	3.5546	5.0917	3.9819
PF3D7_1150400.mrna1_1	PF3D7_1150400.mrna1_1;506	506	7.2495	5.8146	5.4074	5.3834	5.7863	5.1465	5.4243	5.3219	4.9905	7.3647	4.84	5.4679	5.299	5.0845	5.4957	5.4276	5.7501	6.8349	4.5613	5.2468	6.525	4.0391	6.7392	4.3284	5.4857	4.1018	5.825	5.0206	5.7634	5.9798	4.9579	6.1629	5.14	6.071	5	6.3123	5.1014	5.7541	5.8647	5.3356	4.5981	3.7613	5.6094	5.4935	5.857	4.84	5.2906	6.1719	4.8207	5.9203	5.4036	4.6702	3.7126	4.5577	5.3851	2.6938	4.2172	4.1342	6.0168	4.4356	4.0951	6.6826	7.1674	5.4989	4.1391	4.2547	2	4.5644	5.2118	3.8227	5.2165	4.8851	6.5989	6.7923	4.0575	4.4867	9.4432	6.2867	6.4586	3.6747	4.7772	3.7137	5.9768	5.1953
PF3D7_1150400.mrna1_1	PF3D7_1150400.mrna1_1;507	507	7.4784	5.9227	5.1807	6.3134	6.9103	4.9882	5.1272	6.017	5.0955	7.4944	4.7576	6.1398	6.0972	6.8086	5.0483	4.3771	5.5154	5.5883	4.7866	5.4525	5.2133	4.6758	7.5841	5.8664	6.987	2.9088	5.1659	4.2188	5.8625	5.7371	6.1639	6.5733	5.667	6.8429	4.9602	5.3198	3.8904	5.3176	5.1256	3.8319	5.6366	3.3785	6.2504	5.9416	5.3875	5.0193	3.61	5.7485	4.0942	5.0018	5.3847	6.5656	4.5503	4.5975	5.5792	3.7655	4.6433	5.8809	5.897	4.0909	4.9855	5.9033	6.3851	4.6531	4.9602	5.3733	4.5668	4.1667	5.1014	5.04	3.6792	5.0448	7.5694	6.2564	4.7323	5.1001	8.2662	6.0568	5.7506	5.5254	5.5024	3.4476	5.0308	5.2806
PF3D7_1150400.mrna1_1	PF3D7_1150400.mrna1_1;508	508	7.1894	6.1793	4.4222	6.5174	7.295	4.7761	5.1902	5.5705	5.9614	7.6202	5.5937	6.7478	5.6792	7.2162	5.3219	5.4131	6.4896	5.5447	3.8777	6.0314	4.6932	4.7923	5.7173	6.2286	5.8844	6.1085	5.9593	4.4429	6.6993	5.7071	5.9016	4.5509	6.4723	6.7458	5.8138	5.1747	5.406	5.5392	5.9916	4.6993	5.4614	3.4383	5.3327	6.8318	6.1908	4.4783	5.0596	5.4175	4.9463	5.0094	5.4748	5.0085	4.0917	4.986	4.5783	4.8875	5.1485	5.7952	6.2774	7.4152	5.2961	6.3176	5.1177	5.847	5.7957	5.144	4.9298	5.1127	4.14	4.7469	5.2399	4.9378	7.5966	6.1081	7.1196	5.0334	7.6659	5.8291	5.9727	5.4893	5.6159	5.2884	5.6029	4.5329
PF3D7_1150400.mrna1_1	PF3D7_1150400.mrna1_1;509	509	7.529	6.6101	5.7249	6.4411	9.3049	5.8273	4.975	4.9069	7.6912	8.2571	4.85	7.1452	6.8387	8.9549	5.8667	4.8694	5.9013	8.1873	4.9174	6.5076	7.3605	7.0131	10.9653	5.8934	6.4491	6.121	5.5937	4.8324	5.939	5.9444	6.0896	10.794	5.791	6.5138	6.0259	5.4107	8.6787	5.7339	7.6281	6.5132	5.3743	3.5644	6.154	8.2288	7.7271	6.2992	6.0702	7.6903	5.0475	6.5483	6.6522	6.2192	5.7557	5.8527	5.0955	6.3714	5.0553	7.5255	6.5195	8.1152	5.2913	7.2804	7.093	4.7866	4.8977	5.6775	4.7554	5.3255	5.2422	5.3561	4.985	5.3078	8.4595	7.2416	8.4059	6.35	7.5509	6.812	5.1934	5.3334	4.2935	4.3399	6.3447	5.8457
PF3D7_1150400.mrna1_1	PF3D7_1150400.mrna1_1;510	510	8.359	6.2823	5.8359	6.3695	8.8315	4.7131	4.4647	4.7159	6.3668	8.1132	6.5619	7.1952	6.3111	8.4437	5.3875	6.0603	6.1422	4.3834	5.578	5.5506	6.7079	5.1014	9.4955	5.2555	6.1783	5.8104	4.0135	4.2795	6.1473	6.3203	6.1725	9.6657	4.6605	7.1219	5.6803	5.477	9.8151	5.7777	7.7151	5.5735	5.0391	4.8001	7.7425	8.7449	8.8373	7.0791	5.7206	7.2394	4.5607	6.9588	5.2869	6.9046	6.4405	5.8934	5.3975	6.4038	5.1031	6.6229	6.2698	6.5554	4.8043	6.1683	6.8616	4.6294	5.3216	5.44	4.1119	5.3565	1.6871	6.3719	6.8027	5.5969	7.1872	7.1203	6.6075	5.9844	7.2647	6.1481	4.9672	5.5567	4.6859	4.2133	5.067	5.2456
PF3D7_1150400.mrna1_1	PF3D7_1150400.mrna1_1;511	511	8.6688	6.5365	5.4141	4.8324	3.5826	5.5886	5.353	5.0942	1.7655	9.1874	4.8545	5.3653	6.2643	3.991	5.5242000000000004	5.3509	4.756	5.3789	5.8027	5.0488	6.4269	3.9098	6.1773	5.5981	5.1355	5.7393	5.9435	5.155	5.5729	6.3005	5.6502	5.2296	5.935	6.1104	5.5075	5.1977	6.2837	4.6508	6.8487	4.0652	4.5198	4.359	6.2987	6.2228	10.3029	5.1623	5.3695	6.2867	4.7054	5.5823	5.466	5.4941	5.3359	5.3971	5.7876	4.3067	4.4764	5.5226	5.5604	8.0858	5.0352	6.4393	7.5552	4.857	5.3027	5.5068	4.8733	5.3334	4.6559	5.9028	3.4828	5.383	6.4024	6.7698	8.0373	5.2683	7.332	6.7914	5.8357	4.2675	5.07	4.5204	4.9841	4.6129
PF3D7_1150400.mrna1_1	PF3D7_1150400.mrna1_1;512	512	7.7714	5.625	5.5361	4.7908	4.3519	4.9787	6.0241	3.9317	3.6871	7.4457	3.4686	6.0181	4.4893	1.852	5.0121	5.1073	3.8186	4.3147	4.7219	5.3491	5.7425	4.3909	4.1465	5.1619	5.6599	3.3937	1.6645	4.3971	4.8329	5.7975	5.3823	1.9184	5.1289	5.8207	4.4666	3.384	3.0652	4.4835	6.2112	5.0522	4.1027	4.6129	4.6392	6.0106	7.2691	4.2311	5.025	5.9649	3.9598	2.9411	5.3695	5.7876	5.0018	5.6602	4.7021	4.8263	5.1305	4.7965	5.3165	7.881	4.9727	7.2702	6.2884	4.9331	4.3334	5.7608	4.1243	4.9241	4.3052	5.3968	3.7719	4.98	6.9041	6.4814	8.1044	5.0483	8.0241	4.9639	5.2566	5.0725	4.7175	5.2311	5.78	5.3712
PF3D7_1150400.mrna1_1	PF3D7_1150400.mrna1_1;513	513	7.5095	4.986	4.7923	4.9823	4.7586	5.8107	4.1914	4.843	2.8217	7.6495	4.8938	11.2873	5.295	4.0347	5.359	5.6792	6.0363	3.5583	4.3792	5.6758	6.2534	5.9383	4.4995	5.2828	4.8074	4.5759	2.1342	4.1227	6.9639	5.7417	5.3438	2.121	4.8253	4.6764	5.2288	4.5638	4.2532	5.6218	5.7436	3.6531	4.3448	4.5292	5.1391	5.897	7.6663	4.8704	5.9381	5.9385	4.3306	4.3625	4.8585	5.2687	4.9855	4.6212	6.1014	5.3477	5.2739	5.5674	5.5904	6.5454	4.7043	6.9129	6.3658	4.986	4.3248	5.4182	4.8748	5.6372	4.4456	8.4221	4.641	5.765	8.1243	5.9427	7.1042	5.847	7.8352	5.6038	7.7654	4.3792	5.1683	4.9193	3.9855	4.2765
PF3D7_1150400.mrna1_1	PF3D7_1150400.mrna1_1;514	514	8.6134	5.2122	4.6017	4.9293	3.7495	4.9878	4.5951	4.6932	1.281	8.6405	5.4456	5.7732	4.9383	3.841	4.5963	5.5295	5.6288	5.2165	4.6876	3.9773	6.9437	5.0228	5.0824	5.5276	5.2559	4.3561	4.546	4.5632	4.9378	6.3925	6.5337	3.9635	6.0904	5.5376	5.5214	4.2157	5.4175	4.6352	5.7024	2.488	5.8194	4.4135	5.3377	6.6921	8.5204	3.3118	5.9702	5.238	4.4222	4.3743	5.2653	6.2649	4.6502	5.098	5.0435	5.1432	5.839	5.2791	5.9484	6.0345	4.9864	6.9806	5.2153	4.4236	5.5163	6.4762	4.4601	5.5512	5.3487	6.398	3.5173	6.0343	6.6903	6.3735	6.5209	5.2456	8.1566	4.565	6.1121	5.8704	5.8627	5.06	5.9635	4.8364
PF3D7_1150400.mrna1_1	PF3D7_1150400.mrna1_1;515	515	11.0494	5.0695	4.479	3.9355	4.5934	3.6611	5.5119	4.4033	2.4777	11.1322	6.0292	4.8485	5.6882	3.853	5.4249	4.9621	4.5211	4.1227	4.6311	5.3041	5.9465	4.9542	5.4581	6.4727	5.2095	4.7777	4.2869	5.0832	4.6323	5.9632	5.6337	6.2772	6.489	5.9568	4.0824	3.2795	4.7126	5.1326	6.4106	4.9472	4.8202	4.4509	5.605	5.5913	10.719	5.3194	5.6885	5.7871	4.3964	4.6633	5.5173	6.25	7.5362	4.9667	5.8826	5.4459	5.1489	4.957	6.5387	5.6097	4.554	5.7996	5.712	4.1424	6.0099	5.9253	3.6264	5.4279	5.0444	6.4219	5.0081	4.3985	6.6288	5.9117	6.5368	5.2836	7.6606	4.5229	4.784	5.9126	6.0635	3.9773	6.0663	4.5874
PF3D7_1150400.mrna1_1	PF3D7_1150400.mrna1_1;516	516	8.6552	5.785	5.0405	5.1355	4.1985	5.5014	4.3716	3.4764	3.9773	8.8959	4.4854	3.8278	5.1534	4.1603	5.2453	5.7282	4.8629	4.7082	5.478	4.8349	6.3156	3.1795	5.9993	5.537	5.5345	4.4581	4.3597	5.7195	5.263	6.2891	5.8199	7.0979	5.6645	5.4951	4.8475	2.1922	5.0942	5.7004	4.8273	4.7856	4.9575	5.4466	5.1289	6.0367	8.4462	7.5074	6.3949	4.1619	4.2203	4.6724	5.4764	5.1177	6.1504	6.062	8.6149	7.9561	5.1404	5.3452	5.9519	6.1969	5.8128	6.594	5.2724	4.5607	8.9716	5.8931	4.9773	7.4193	4.7328	9.1344	6.6993	5.9212	6.3034	5.9098	6.6649	6.2878	8.4502	5.5401	5.78	9.9491	5.4232	4.6005	8.1072	4.6124
PF3D7_1150400.mrna1_1	PF3D7_1150400.mrna1_1;517	517	8.5687	4.6334	5.3558	5.3049	2.5874	5.6264	5.7748	5.1131	4.7442	8.6618	9.0078	5.0161	4.5898	5.6764	4.8904	5.1416	5.5223	5.3809	5.3775	6.1402	6.1079	3.2048	8.1386	6.2453	5.5705	5.2998	5.4476	5.7506	6.996	5.8417	5.8354	9.1321	4.8565	5.1218	4.5656	4.9477	4.3067	5.4529	5.3519	4.7766	2.9819	4.8659	6.5844	6.6353	7.3525	5.327	5.6085	4.9088	3.5546	4.4383	6.3181	5.8166	5.7404	5.582	6.2585	5.3089	5.5053	5.9425	6.5217	6.0126	5.5113	6.7057	5.3561	6.5427	10.8345	5.6162	4.6702	6.4683	10.167	5.7296	5.4091	5.9388	7.9672	6.2908	6.4082	6.319	7.9776	6.2005	6.9669	10.3218	5.7782	4.6639	6.4338	9.8052
PF3D7_1150400.mrna1_1	PF3D7_1150400.mrna1_1;518	518	9.7731	5.3677	6.0885	6.8526	5.1169	5.6862	5.4419	4.4989	4.8938	9.9812	5.9939	6.1449	6.0501	4.5021	6.5632	4.5783	5.7663	5.756	6.3956	6.5795	6.0815	4.4783	8.5885	6.1483	5.4219	5.2327	9.5536	5.7417	5.9021	6.3003	6.4928	10.5326	5.4366	5.6203	5.0045	7.9566	6.0303	7.3035	6.3125	4.9472	4.6346	5.0457	5.6343	6.6699	9.1078	7.1728	7.5904	5.7431	3.067	7.2154	6.4029	5.4621	6.2325	5.5607	6.7854	5.2713	5.6088	6.0108	6.0736	4.3067	3.9653	8.8706	5.8562	6.8938	9.9914	5.3583	3.342	5.8181	5.4705	6.2022	5.4832	6.4385	7.9313	7.0471	7.1849	5.2702	8.4666	5.7227	6.4401	9.4222	6.1225	3.366	7.2466	5.5251
PF3D7_1150400.mrna1_1	PF3D7_1150400.mrna1_1;519	519	9.4521	4.2487	4.3052	7.5228	2.6229	6.4199	5.6209	5.2544	4.3234	9.6062	5.5708	4.7608	8.2278	3.0566	6.257	4.7944	6.5435	5.7774	5.4296	5.9376	6.5297	5.353	5.5091	5.9848	5.8037	4.3205	5.1181	5.6568	6.4353	7.0538	5.9474	5.4063	6.1729	6.5625	4.6398	5.0352	3.3632	6.0993	5.7304	3.9021	5.1691	5.3519	6.1305	6.3516	8.1366	4.4416	5.9167	5.6645	3.9533	8.3343	7.076	5.7942	6.7378	7.3931	5.211	5.2032	5.5163	6.0751	5.9752	5.3944	7.4804	8.7046	5.527	6.0629	5.5629	5.3041	4.957	6.1003	7.6482	5.1783	4.9607	4.8895	6.4759	5.4696	6.5615	7.8625	9.1166	5.6223	6.9805	6.4439	6.047	4.7772	7.5511	8.5053
PF3D7_1150400.mrna1_1	PF3D7_1150400.mrna1_1;520	520	7.0586	5.9875	7.1201	8.0031	4.7787	5.6223	5.3964	5.406	4.2555	6.6245	5.3512	6.1301	6.8651	4.5059	5.4406	6.2743	5.6337	5.384	6.1865	6.6315	7.0043	5.314	5.55	8.7523	5.6993	4.9083	5.5379	6.8774	6.6726	7.2138	6.8094	5.9312	8.6768	5.5068	5.0544	5.4989	6.1006	5.9614	5.8151	6.0516	3.942	5.9355	7.0567	9.9161	6.8915	5.6699	6.9381	4.4607	4.2196	6.1886	7.4356	6.356	5.1587	7.5609	5.3226	6.1639	5.2902	7.7093	6.2401	4.8344	7.5899	8.0927	5.7021	5.9584	6.6026	5.6562	5.0103	6.4686	8.2311	5.6115	6.6531	6.0503	5.8975	6.756	5.5323	7.8113	8.3946	6.4102	7.5376	6.3131	5.8115	5.3663	6.9458	7.9269
PF3D7_1150400.mrna1_1	PF3D7_1150400.mrna1_1;521	521	6.7178	5.6349	5.8379	6.1589	4.9796	6.0047	4.1506	4.957	4.6915	6.6138	6.1749	5.3768	4.8084	2.0108	5.9672	5.2479	5.6622	3.3561	6.2005	8.7007	6.4938	6.3808	4.8525	6.0248	4.3399	4.0054	4.5558	3.9891	8.7411	6.5381	6.529	5.4679	5.8647	5.4822	5.4692	4.6064	5.4026	6.152	6.0481	4.7065	4.6165	5.4624	5.0896	4.8135	5.3764	5.098	5.7268	6.3343	5.0674	5.2638	5.0579	5.0853	4.464	5.9001	5.5527	5.7639	4.5838	6.3174	5.8738	4.6628	6.888	6.552	5.1493	5.1477	5.5062	5.917	5.06	5.5515	6.9379	5.8369	4.991	5.4489	6.6626	4.7835	5.7837	6.6562	6.0306	5.6993	6.1043	6.116	4.9453	5.4666	5.9554	8.8331
PF3D7_1150400.mrna1_1	PF3D7_1150400.mrna1_1;522	522	6.8864	6.2413	6.5934	5.8763	5.211	5.7123	5.1181	4.9542	4.8268	6.1247	6.0635	5.235	5.7639	5.3851	5.5138	5.6453	5.9103	5.1006	5.3406	10.8757	7.1379	6.0043	5.8989	5.7148	5.5129	5.0188	4.6346	5.9322	11.401	7.0891	6.1369	6.4566	5.7002	6.2793	5.2122	5.0135	4.8694	5.8649	7.0582	5.0391	5.106	5.3882	6.2184	5.7876	6.0603	4.384	5.8076	5.7892	6.8034	5.2203	5.8736	5.2754	5.3533	6.7634	4.7469	4.9107	5.5113	6.7996	6.1054	5.77	6.7773	6.8	4.6679	5.2906	5.5555	6.0426	5.1663	6.0063	7.7409	5.2396	6.2959	5.7536	7.1874	5.8902	5.0032	7.3679	7.5517	6.4849	6.3105	5.2746	4.9946	5.1001	6.5304	7.9425
PF3D7_1150400.mrna1_1	PF3D7_1150400.mrna1_1;523	523	10.3602	6.0094	8.5463	5.6622	6.4224	6.3178	6.141	7.0119	6.1853	9.1309	6.7287	6.9536	6.4335	7.1055	6.0005	6.1048	7.0271	5.7829	7.4683	12.6637	9.091	6.6747	5.9083	7.3468	6.7381	6.073	6.126	5.7312	12.8974	9.2169	7.1712	7.9916	7.2556	6.8378	6.3142	5.7282	5.5195	6.0654	7.5258	4.7639	6.0663	8.3192	5.8592	6.1855	9.2551	7.1527	6.9989	6.3981	4.8263	6.4146	7.6864	6.3768	6.1528	6.8357	6.1715	6.6343	5.0365	7.9216	6.0715	6.2583	9.2529	8.5693	6.2201	6.7867	6.5419	5.5931	5.825	7.0739	11.5546	7.1242	7.5283	6.2153	9.0274	5.1039	7.721	9.2583	8.9683	6.8075	7.433	7.0978	5.407	6.2854	8.153	11.4212
PF3D7_1150400.mrna1_1	PF3D7_1150400.mrna1_1;524	524	9.5697	6.0723	7.5484	7.2358	5.7991	7.1755	6.8968	6.4426	6.1119	9.1165	7.2228	7.2875	6.724	6.0505	6.3668	6.5883	6.5951	7.9048	6.9828	12.0136	10.7762	7.6254	6.1544	7.3632	6.4244	7.2835	6.2769	4.9098	12.3085	10.658	8.3183	6.3375	7.5119	7.4935	7.4853	6.8172	5.8926	7.5423	7.5963	5.4121	5.0883	6.7991	5.7861	6.0873	9.5778	7.4289	7.5658	7.476	4.8222	7.6977	9.0039	6.3145	6.3954	8.4257	8.1843	7.2955	6.7903	9.3638	6.1041	6.5435	9.7218	9.957	8.5932	8.8848	11.06	7.6473	5.4874	8.5625	11.7385	8.3075	7.1298	7.0692	10.1438	7.8871	7.3312	9.7558	9.74	8.2468	8.9927	9.8382	7.6488	6.702	9.1305	11.1998
PF3D7_1150400.mrna1_1	PF3D7_1150400.mrna1_1;525	525	10.0783	5.9198	8.6794	7.4731	7.0138	6.2841	7.0029	7.0884	6.7829	10.3378	8.0197	7.013	6.6349	7.44	7.1811	6.3523	7.057	8.2325	7.1976	13.6078	11.5331	8.4782	7.4649	8.2969	6.7774	7.3661	5.6459	6.2232	14.0014	11.3723	8.254	6.8425	8.519	7.4128	6.5248	5.557	6.6156	7.5477	7.84	6.0727	4.9745	6.5688	6.1629	6.157	9.942	7.9504	7.4234	7.6667	6.9689	7.5358	8.1973	6.8071	5.5832	7.6439	7.7825	7.6434	6.9316	9.519	6.2608	7.1958	9.8277	9.7175	7.3771	8.3998	7.7515	7.377	5.6868	8.1737	11.8099	8.4725	7.8243	7.3119	10.4693	6.5506	7.4435	9.7856	10.0288	6.9601	8.7516	8.2041	7.3461	6.513	8.8925	11.723
PF3D7_1150400.mrna1_1	PF3D7_1150400.mrna1_1;526	526	9.6694	6.9177	9.6607	7.2657	6.7312	7.22	7.1379	7.3868	6.7245	10.1388	8.5521	7.522	6.9668	7.2975	6.8952	7.6089	7.352	8.0714	7.4396	12.4997	11.5524	7.5485	6.822	7.0832	8.0676	7.2729	6.7207	7.0444	12.7028	11.8741	8.6748	7.4812	7.6286	8.1134	7.5819	6.627	7.1104	7.5055	7.6922	6.3475	5.8181	8.2973	6.5281	5.1085	8.9644	8.9171	8.1153	7.2885	6.6104	7.6366	7.5491	7.5252	7.2125	7.6269	7.409	8.6507	7.5567	9.4888	5.8676	9.0848	10.2015	9.7637	7.6897	7.5764	6.3607	7.5389	5.72	8.1006	12.5122	9.9832	7.8411	7.7972	10.3583	7.3329	9.2365	10.0597	10.1679	8.1234	8.4348	7.5504	8.1104	6.4145	8.7132	12.3173
PF3D7_1150400.mrna1_1	PF3D7_1150400.mrna1_1;527	527	10.1011	6.6579	9.5007	6.8427	6.7155	6.6326	7.7829	8.67	7.5382	10.0404	8.5481	7.6131	6.7463	5.9907	6.5232	7.7268	8.6426	8.4513	6.8032	12.8614	11.4099	7.8892	7.7078	7.9995	8.9763	7.6194	8.7336	7.5241	13.0339	9.9164	8.6856	7.1477	7.8706	9.2698	7.6022	8.1909	7.1587	7.7911	8.0672	7.0466	5.4168	7.1992	6.9107	7.325	9.3661	8.1372	7.8083	7.7006	6.5415	8.0287	8.5887	7.1149	7.4445	7.22	8.4177	7.6141	6.7552	7.4715	6.8678	8.86	9.5899	10.1717	10.7947	8.3676	8.555	6.8045	6.8434	8.234	12.5831	9.3681	8.0435	7.3889	8.8693	7.2694	8.7258	9.4712	9.8746	10.5992	8.9092	8.5033	7.4579	7.3743	8.8145	12.5657
PF3D7_1150400.mrna1_1	PF3D7_1150400.mrna1_1;528	528	9.3774	7.0806	9.4978	6.8174	6.0682	6.2246	7.5731	7.8707	4.844	9.3415	7.3359	10.179	6.5081	6.9217	6.4696	7.9097	8.111	9.301	5.7334	12.0264	7.8653	6.8304	6.8084	7.5632	7.2174	6.7991	6.9696	6.9594	12.0875	9.9823	6.8626	6.8291	7.7627	7.9255	6.5503	6.9557	5.5138	6.9643	7.1709	6.2317	4.0942	6.3825	6.3759	6.9765	9.7098	6.6199	6.2576	7.1055	5.7038	6.2885	7.2206	6.1185	6.9518	7.9638	7.8301	5.8989	5.8415	7.3612	6.1847	7.7749	8.6991	9.7188	10.9579	8.8412	10.5793	6.2458	6.2367	7.6502	12.3164	8.3646	7.1276	5.9523	9.0767	6.8837	8.1757	8.8033	9.8069	10.5373	8.9501	10.8134	7.2291	7.1903	8.5383	12.3625
PF3D7_1150400.mrna1_1	PF3D7_1150400.mrna1_1;529	529	9.852	10.2845	10.3702	6.9423	7.4155	6.2694	11.2962	8.9063	8.2874	9.0864	7.2999	8.833	6.1671	7.8264	6.7545	12.6503	8.8319	7.6574	6.3707	12.739	7.8511	6.7564	7.3072	9.2055	6.8886	8.9378	6.8396	7.2338	12.8771	9.2923	7.3534	6.2785	9.5099	7.2076	7.7109	8.4225	5.5354	6.8376	7.0476	10.2045	8.7762	6.2271	6.9928	6.7013	10.0704	6.2733	6.7782	7.0925	8.1586	6.3327	7.4012	8.1942	6.4279	8.2255	8.6036	5.8844	6.2772	7.5359	8.0005	8.9951	7.9006	9.9349	9.8592	7.254	9.1421	6.2223	5.904	7.3425	12.358	7.7791	7.5103	7.8232	9.1078	8.051	9.5547	8.3728	9.8491	9.614	7.4791	9.7009	7.0929	6.3341	7.9892	12.4242
PF3D7_1150400.mrna1_1	PF3D7_1150400.mrna1_1;530	530	6.8793	6.4846	7.4314	6.0407	5.2917	5.3889	5.3768	4.9364	2.0179	6.5869	4.1795	5.3388	5.1843	3.6427	5.2261	5.7425	6.0626	1.8074	4.557	11.7421	6.7158	5.202	5.5005	7.0525	6.3702	5.6273	5.2824	5.8037	11.8092	6.1799	6.1753	4.8605	6.8706	6.6519	5.31	5.0369	2.7655	5.8171	5.9093	6.419	5.2083	4.3031	3.359	5.4336	6.7272	3.5777	5.7957	5.8907	5.1607	4.3176	6.1922	5.4601	4.9435	5.9681	5.9432	6.0157	3.9088	6.3007	6.1389	4.3298	6.0919	6.0047	5.8334	5.8622	4.3688	5.7613	4.5033	6.9058	10.4696	5.9059	5.6562	6.1707	7.6743	5.057	6.1835	5.4751	7.0737	5.4944	6.4365	5.8089	5.9612	5.1615	5.8495	10.5736
PF3D7_1150400.mrna1_1	PF3D7_1150400.mrna1_1;531	531	7.2335	6.4229	6.5049	5.36	5.1655	5.4022	6.1691	4.0968	5.0917	6.857	5.0592	5.3761	5.0794	3.8166	5.6314	5.4627	6.5935	5.6622	4.9667	10.8754	6.5705	6.0199	5.8953	6.2132	5.8602	5.2623	6.1536	5.9329	11.0399	5.9493	6.1953	5.738	6.9588	6.3576	5.785	5.2795	5.8951	6.4477	5.2357	5.3913	5.4607	5.5668	5.62	6.0693	6.1241	5.3865	6.2168	6.0027	5.4492	5.6887	6.1904	5.5011	6.4024	6.6154	5.889	5.7195	5.6533	6.4286	6.3915	6.3524	6.2269	5.8298	5.9651	6.2765	4.8495	6.4645	5.7074	6.1071	8.071	6.1071	5.6738	5.7721	7.6318	4.8909	6.9824	5.8615	5.9681	6.0972	6.534	6.0215	5.1735	5.5261	6.1865	8.188
PF3D7_1150400.mrna1_1	PF3D7_1150400.mrna1_1;532	532	6.9126	5.998	6.971	6.0512	5.5768	6.1385	6.7896	6.7358	6.1534	6.9117	6.4273	6.2865	6.367	5.0036	5.6041	6.5317	7.044	6.6855	5.6915	10.4085	6.295	6.4007	6.5259	6.8329	5.9397	6.4621	6.2824	6.6554	10.7981	6.9858	7.0895	6.4983	7.3923	6.458	6.2655	6.4785	6.1787	6.6312	6.7778	6.1723	6.9541	6.1112	6.2774	6.9767	6.1303	5.5653	7.1226	6.8864	6.2439	6.1144	6.9191	6.7305	7.1619	7.0497	6.3298	6.1073	5.9932	6.8363	6.9652	6.8643	6.3047	6.8852	6.8906	6.7853	6.8347	6.7018	5.8001	6.6574	8.7946	6.9946	7.3017	6.7089	7.3073	6.8216	6.4833	7.1574	7.1391	7.1495	6.4817	6.6798	6.1977	6.7042	7.1481	8.5431
PF3D7_1150400.mrna1_1	PF3D7_1150400.mrna1_1;533	533	6.8012	6.2439	6.094	6.668	5.4057	5.3288	6.7866	5.3523	5.3012	6.9458	5.5494	6.4573	6.1208	2.1043	5.2683	6.0244	6.5118	6.1012	6.4796	7.3226	6.7463	6.2132	5.857	6.9501	7.1051	6.021	6.9003	7.0531	7.8408	6.7878	6.5486	6.2502	6.3221	6.7889	5.3656	6.9458	6.5832	8.9427	6.0092	5.7708	6.2722	6.5494	6.0561	6.8131	6.3656	5.8232	9.868	6.6807	6.47	5.8542	6.1725	6.4162	6.8153	6.9513	5.7926	5.6496	5.4584	5.7051	6.7604	6.8795	6.4021	7.5106	9.3558	6.5438	6.3023	6.3778	6.6549	6.7536	8.2325	6.4022	6.155	6.6172	7.0942	6.9979	6.5534	6.8641	7.0899	7.1951	6.6743	6.8519	6.7598	6.3956	7.3177	8.3517
PF3D7_1150400.mrna1_1	PF3D7_1150400.mrna1_1;534	534	6.6831	6.1751	5.3639	5.9699	5.3975	5.9279	5.6375	5.2456	4.5311	6.2908	5.1615	4.5613	4.5166	3.7181	5.5546	4.4634	5.877	3.2839	4.861	6.3138	6.1747	6.2087	4.3646	6.9672	5.6702	4.7306	5.3103	5.8721	6.0755	6.3001	6.7327	4.3903	6.1607	5.6719	5.9047	4.9533	5.07	5.2141	5.8955	5.5671	5.9477	5.3684	4.6392	5.2168	5.9269	4.8644	6.2464	6.3944	5.3681	5.6511	6.3918	5.2388	5.6599	6.9408	4.7724	5.5049	5.5714	6.4681	6.4343	6.9541	6.0494	6.2845	4.7142	5.9186	5.844	6.3014	4.5292	10.3331	8.547	5.2765	5.0725	5.434	6.6479	4.9621	7.1012	6.5091	7.2277	7.5885	6.8449	6.8606	5.8763	5.0811	11.6165	8.0092
PF3D7_1150400.mrna1_1	PF3D7_1150400.mrna1_1;535	535	8.0783	5.9791	6.2627	6.0488	5.4607	5.9977	5.7032	5.0687	5.2392	8.5481	6.8574	6.0853	5.2884	5.7692	5.5512	6.1886	5.7079	4.9383	6.9895	7.511	9.1936	6.3866	6.9919	6.2596	6.1699	5.5868	5.2739	5.985	7.6081	8.5794	8.366	7.0304	6.4373	6.144	4.9026	5.2273	5.9544	5.6741	6.2063	5.575	4.5886	5.374	4.926	5.9474	7.024	6.5064	7.3559	6.2403	6.2891	5.1867	5.6502	5.9208	5.5223	6.8257	6.9636	6.3642	6.2485	6.9483	6.4723	8.4705	5.5789	7.1453	6.9397	6.2636	5.1703	8.1444	5.7842	6.4065	6.6625	7.4315	5.319	5.6381	8.3623	7.8336	7.7369	6.8305	7.7288	6.4777	7.2254	6.5347	7.9127	5.5176	6.3799	6.6724
PF3D7_1150400.mrna1_1	PF3D7_1150400.mrna1_1;536	536	8.1932	6.1581	6.11	10.0837	4.0081	6.0622	5.6596	5.2079	5.1148	8.2066	7.2921	6.7848	10.1068	4.4699	6.0011	5.696	5.5056	5.6823	7.0083	6.6778	8.6527	4.852	6.7866	6.8754	6.0906	5.1375	5.8644	5.7814	7.0432	8.1333	7.4161	6.366	5.4799	5.9286	4.5198	6.2841	7.0417	5.9246	6.1659	4.691	6.1528	6.2976	6.0168	6.093	6.3018	5.9782	7.3461	5.9451	6.5809	5.3445	5.5379	7.0283	8.3878	7.3987	6.2549	5.857	6.2666	8.1506	8.7473	7.1705	6.0201	9.0415	6.991	8.8876	6.483	6.9609	5.4419	5.2079	5.565	6.9784	5.503	6.3259	9.1008	9.1036	8.2352	6.5948	8.335	6.8595	7.7612	5.9281	7.6589	5.2869	6.1707	7.1066
PF3D7_1150400.mrna1_1	PF3D7_1150400.mrna1_1;537	537	9.7427	6.1546	6.0745	10.3648	5.155	5.9054	6.0813	6.9297	5.6548	9.8615	7.2308	6.9168	10.3926	5.0067	5.4443	6.9022	6.5045	5.2776	8.1233	6.7617	6.9767	4.3785	6.5842	5.6017	8.4008	6.2422	5.8977	8.121	7.3788	7.3946	7.4543	6.5043	5.6056	8.1826	5.86	5.2551	5.8364	5.8644	5.4686	4.4182	7.2913	5.1383	6.2215	6.7853	10.2158	6.0363	6.2475	6.1751	4.5838	6.3009	9.0333	6.9928	6.1989	7.0357	8.7618	6.0727	7.4755	6.9143	6.2217	7.5075	7.0028	6.7597	8.1149	6.9022	7.5865	6.4375	5.4656	6.0644	6.3576	7.7373	5.5419	6.7361	8.4373	6.4687	8.2134	6.8142	7.9619	7.7158	6.9745	8.2067	6.97	5.814	7.2756	7.4566
PF3D7_1150400.mrna1_1	PF3D7_1150400.mrna1_1;538	538	9.9599	7.0231	6.1154	9.9895	5.5907	6.563	6.6285	6.6441	6.2024	10.2461	7.3267	11.0002	10.0637	5.4043	5.7417	6.3194	6.8495	6.7057	7.7536	7.3766	7.7918	6.6251	6.1631	5.3194	9.6872	6.8974	6.4762	7.3627	7.7601	7.7747	7.6179	6.2804	6.0605	9.8331	6.3025	5.9399	6.5357	6.9446	7.0757	6.2649	6.1039	5.6622	7.196	6.7401	9.9933	6.5463	6.615	7.6729	5.4979	6.9032	7.9149	7.6172	6.7206	6.7309	8.5575	6.6633	7.1661	8.1048	7.0238	6.9556	6.3404	7.6646	8.0271	6.9319	7.2739	4.9184	5.6366	5.8736	6.6398	7.5951	6.1809	7.605	8.6583	7.2601	7.7177	6.4283	9.083	8.1699	8.2351	8.0188	6.7527	5.9512	6.712	7.5564
PF3D7_1150400.mrna1_1	PF3D7_1150400.mrna1_1;539	539	9.8945	6.1418	6.9572	8.6167	5.3165	6.4547	6.2168	6.3038	6.1548	9.8451	7.2453	6.901	8.8647	3.3277	6.0957	6.5613	6.2327	5.3349	7.1241	7.9178	6.5934	6.2525	6.0542	7.0734	6.9792	5.0453	5.9894	7.3967	8.3703	7.2781	6.8492	5.0281	7.0666	6.1823	5.8068	5.6029	6.2194	6.0168	6.6187	6.4102	6.6595	6.0585	4.9001	6.4581	8.1362	5.0435	6.7874	7.1126	6.65	6.3679	8.0428	6.1396	6.5645	6.9597	7.0729	6.5065	5.3477	6.8834	6.3759	5.3377	6.5401	6.9903	6.8076	6.1208	6.3365	5.557	5.6488	6.5601	7.5307	7.5949	6.7049	6.9399	6.8672	6.134	5.8086	6.8524	7.3072	8.4058	6.5797	6.5685	6.1369	6.5094	6.7678	7.763
PF3D7_1150400.mrna1_1	PF3D7_1150400.mrna1_1;540	540	8.3826	6.8271	6.6989	8.5579	5.0108	6.1414	6.4246	5.9057	6.7244	8.9581	7.2289	7.7309	8.0221	6.0038	6.0727	7.1534	6.8022	6.1258	7.2903	8.0897	6.9377	6.0868	6.1311	6.7687	6.2931	6.2769	6.4923	6.816	7.9933	6.8678	6.7677	7.0516	7.0907	7.2297	6.4492	6.0201	6.6154	6.363	7.0981	6.8802	5.8148	5.8043	6.7987	7.3381	8.1121	6.5603	7.3612	6.6063	6.7541	5.9193	7.8769	6.7781	6.9628	6.9521	6.5836	6.734	6.5768	8.1803	6.0764	5.8199	6.519	6.8524	7.1719	6.7598	7.2052	6.2441	6.1245	6.7893	8.0719	7.2088	6.1096	7.1403	6.9483	6.3219	6.6723	5.554	7.1228	7.1146	6.5443	7.1177	6.2026	6.141	6.8948	8.6088
PF3D7_1150400.mrna1_1	PF3D7_1150400.mrna1_1;541	541	8.7478	7.2704	6.8063	8.6008	5.545	6.4609	6.2561	5.8943	5.4236	9.0426	7.4237	6.6411	7.3476	5.2679	6.5185	6.8631	6.5132	5.9474	7.3834	7.0217	6.6641	5.7197	8.1656	6.2213	6.6135	6.478	5.8851	7.0129	8.1726	6.5381	6.4791	6.994	5.8795	7.136	6.3625	5.1807	6.7921	6.595	7.2045	6.0477	6.9076	6.8208	6.7286	6.5818	8.141	5.7863	6.5019	6.212	6.0715	6.3381	8.018	5.8775	6.5207	6.7977	6.1508	6.6057	6.4859	6.9838	7.1188	5.9083	7.2194	6.8263	5.8037	5.8617	6.3764	7.0581	5.7732	7.3418	8.4439	7.3238	6.2036	6.1473	8.0142	6.9007	6.2523	7.0213	6.5598	7.5699	6.4308	7.2648	6.2061	6.5433	6.5054	8.9055
PF3D7_1150400.mrna1_1	PF3D7_1150400.mrna1_1;542	542	7.5225	5.6369	5.9122	6.0097	4.5478	5.5889	5.2735	4.7829	5.0014	7.3723	6.9601	5.3947	5.7544	4.5735	6.3388	5.6605	5.4005	3.6871	5.2743	7.2241	6.9153	6.3577	5.4128	5.1699	5.3954	5.4256	4.5674	4.841	6.7286	6.1027	5.8711	4.6554	5.4256	5.5113	5.0925	4.4356	5.9013	5.7832	5.9397	3.9364	4.4995	4.7861	4.9736	3.8728	5.575	4.1715	5.6974	7.8999	5.7211	4.5273	6.2534	4.9045	4.4906	6.0862	5.3313	5.5223	5.7721	6.0514	6.1645	5.7602	6.4128	6.4509	5.5286	5.0896	5.314	5.1297	4.354	6.1135	7.6472	4.9016	5.7876	5.6194	5.9091	4.0081	5.8263	6.5901	6.5086	5.5214	5.7835	6.1544	4.9093	4.6758	5.4393	7.5135
PF3D7_1150400.mrna1_1	PF3D7_1150400.mrna1_1;543	543	8.096	6.772	5.4611	7.2521	4.2188	5.1771	5.6479	5.2536	4.2334	8.134	5.7203	4.0303	5.3266	4.9621	4.7939	6.2873	6.7549	4.157	6.3605	6.2821	5.5195	5.5435	5.4741	5.5043	6.0387	5.4515	4.2608	5.6817	6.6298	6.1942	5.8738	5.1114	5.9427	5.4077	4.8248	4.0117	5.1416	6.0034	5.9021	5.0704	4.7328	5.5301	5.8291	5.4074	6.5983	4.4718	6.0341	5.6346	5.7552	4.8186	6.2315	4.9869	3.479	5.6008	5.5333	5.3968	4.4416	5.0072	5.8336	5.0657	6.2752	5.6476	4.7703	4.5674	5.6559	4.9198	3.3937	5.3981	6.5893	5.2683	4.943	5.2361	6.4254	5.1027	4.8694	5.6887	6.4718	6.4101	5.812	6.0483	4.2994	4.3455	6.0108	6.8496
PF3D7_1150400.mrna1_1	PF3D7_1150400.mrna1_1;544	544	7.0962	6.0036	5.516	7.7447	4.8425	5.7798	4.2079	4.9575	1.269	7.3492	4.9841	4.8027	6.0299	4.6259	4.4854	3.4114	5.5336	5.3964	5.9828	6.8025	6.6482	4.8625	5.288	5.565	5.9355	4.1309	5.0985	4.4396	6.4681	6.0587	6.5339	4.0764	5.5916	5.3944	4.0557	5.1635	3.6645	5.8417	5.6985	3.742	5.1859	5.7687	4.9269	6.0868	5.9928	5.5075	6.1548	5.1735	4.9995	5.6212	8.0542	5.0836	4.9317	6.153	5.4269	4.9355	4.4568	5.4205	5.7409	5.7444	6.0892	6.9839	5.5925	4.9472	5.9844	5.1663	4.9155	4.9923	7.1907	5.852	5.295	5.6091	6.5733	4.9303	6.0132	6.4864	5.6996	6.0034	5.85	6.6778	5.1695	4.2063	6.1056	7.3325
PF3D7_1150400.mrna1_1	PF3D7_1150400.mrna1_1;545	545	7.2856	5.7602	6.157	5.3681	5.0687	5.8369	5.9669	4.814	4.1481	7.0704	3.8709	5.8027	5.9189	4.347	5.7211	5.6713	5.4195	5.7447	5.4104	6.6119	5.5304	6.7577	5.5361	5.8585	6.2878	4.3646	4.9345	5.0557	7.2093	5.1173	6.755	5.1631	4.723	5.2581	5.3909	2.4489	4.3785	5.1989	5.0457	5.2284	5.6326	4.2787	6.2178	4.774	6.7671	5.1098	5.0921	5.2994	5.7214	5.7965	7.2402	6.2211	5.4293	6.3861	5.649	5.4525	5.855	6.5375	4.846	5.142	6.8318	6.4588	4.7043	5.1173	5.1703	5.3927	5.6053	5.5232	7.4864	5.299	4.7929	5.6744	6.6625	5.0466	5.6845	6.0437	6.4411	5.9298	7.6508	6.2651	6.093	5.0544	5.6784	7.6324
PF3D7_1150400.mrna1_1	PF3D7_1150400.mrna1_1;546	546	8.3216	4.9378	5.4499	6.3661	5.5801	5.0374	4.8344	4.5447	3.5789	8.605	6.3078	4.9787	5.7842	4.554	6.0166	5.1922	5.7737	4.6565	4.4067	6.4264	6.4795	6.4532	5.4152	5.5075	5.756	3.5521	4.0108	4.1268	7.2108	6.321	6.6972	4.2787	5.9632	5.2559	5.8176	4.858	4.8232	5.2145	5.4764	4.9435	5.4735	5.1922	5.3889	4.5595	7.0125	4.8812	5.7666	6.6868	5.3169	5.9348	5.8255	6.0719	4.3554	6.2563	5.5686	5.4104	4.8664	5.7597	4.6462	5.1703	6.5651	6.9258	5.2865	5.4456	5.7573	5.4522	4.5053	5.8379	7.0585	5.726	4.2319	5.3388	6.0949	4.464	5.8301	6.6323	6.3524	6.21	6.7541	6.3374	5.2083	4.9649	5.7145	7.6404
PF3D7_1150400.mrna1_1	PF3D7_1150400.mrna1_1;547	547	8.9692	7.5618	6.0755	6.7315	5.0561	5.8349	6.1173	5.1461	4.373	9.0172	6.4723	5.2858	7.046	5.017	5.7621	5.6115	5.9258	4.5795	4.9246	7.1995	8.2266	5.3975	5.6531	6.2996	6.8208	5.6656	5.7853	5.9855	7.9702	9.4183	6.8736	5.5683	6.7219	6.6349	6.1938	5.7415	4.7219	6.4928	6.1803	5.9962	7.7357	7.0459	6.2225	7.2835	7.8815	5.4699	6.8974	6.4558	5.3402	6.253	6.482	6.5636	5.9609	7.8536	5.8868	3.84	5.2227	6.6417	5.3016	6.3239	6.9007	6.6675	6.3306	5.8395	6.5503	6.4624	5.1119	6.0228	7.781	5.5653	5.3677	6.2309	6.1875	5.9706	6.6904	6.354	7.1183	6.9307	7.1013	6.1171	6.8216	5.5043	6.1062	7.7507
PF3D7_1150400.mrna1_1	PF3D7_1150400.mrna1_1;548	548	6.4722	5.3473	5.706	5.7897	5.6177	5.7871	5.0378	5.2642	4.4012	6.9815	6.2407	5.0742	5.4621	3.8001	5.6991	5.503	5.1938	3.3757	4.6264	6.8425	7.1233	5.8562	6.2165	6.7927	7.2556	5.5116	2.9449	5.2319	7.197	8.1174	6.7189	5.9305	6.144	6.5656	5.0596	5.2491	4.0099	4.6747	5.8664	5.0635	5.6812	6.4211	5.6536	6.0277	6.011	5.6459	6.4481	6.2336	5.0444	5.7965	5.6118	4.054	5.7978	7.6266	5.3341	4.3583	5.9973	5.9281	6.7678	5.5008	6.6203	6.7978	5.2353	5.3702	4.5515	5.85	5.3747	5.7965	7.088	5.7164	4.9453	5.9071	6.6502	5.6415	6.4341	6.1106	6.9514	6.6699	6.5732	6.7936	5.438	5.6447	6.4434	7.9051
PF3D7_1150400.mrna1_1	PF3D7_1150400.mrna1_1;549	549	6.8431	6.8648	6.1381	7.1257	5.3726	4.5217	6.0953	5.3001	4.7565	6.6101	6.1173	7.2358	6.7889	5.2357	4.9625	6.3171	5.2277	4.1514	5.0631	7.0764	6.9091	5.3052	6.7064	7.3284	6.9819	5.3796	5.6002	5.7613	7.3026	7.254	6.4266	7.0831	7.0472	6.3142	7.2315	3.774	4.7655	6.3712	5.9345	7.7384	6.3423	7.7557	5.4607	6.3612	6.0347	5.0321	6.1859	5.5898	6.0817	6.2475	6.6038	4.7485	3.6837	7.3699	5.1342	5.7195	4.2758	6.9353	7.5381	5.0126	6.524	5.8253	5.9201	5.8728	5.0631	4.4121	5.2384	5.568	7.9575	5.2052	4.3916	5.5692	7.5083	7.0796	7.229	6.5371	7.1628	6.3293	6.866	6.7838	5.2157	5.2323	6.5878	7.7702
PF3D7_1150400.mrna1_1	PF3D7_1150400.mrna1_1;550	550	8.3015	5.6162	7.9606	7.6814	5.4886	5.3487	6.0849	5.6118	4.6565	7.8468	5.7714	6.8101	8.8619	4.3834	5.3923	5.6124	6.0014	7.2523	6.3404	7.3575	7.1849	6.1424	7.1186	7.7683	7.8989	6.5016	6.1035	6.1946	7.041	10.0184	6.4594	6.0246	7.4056	7.9461	7.1086	5.8019	5.3384	6.0063	5.8846	4.4522	5.4828	7.1483	5.7087	7.0715	8.2326	3.8022	5.998	6.9329	5.3498	5.3085	6.6315	5.7549	4.8048	9.7016	5.7761	4.9565	5.5735	6.9305	7.9165	8.2085	6.312	6.7677	5.7522	6.2961	6.1906	6.2282	4.7377	6.6226	8.1543	5.2334	4.342	6.2555	7.3763	6.5507	9.7063	6.0492	7.1449	6.8847	7.7125	6.6431	5.1655	5.8644	6.6097	8.0985
PF3D7_1150400.mrna1_1	PF3D7_1150400.mrna1_1;551	551	9.2952	5.3726	10.5913	8.7794	5.8826	6.1443	6.293	5.8293	5.8019	8.6057	5.5506	11.4944	8.3777	5.0391	6.3404	6.9561	6.1391	5.8369	5.4413	8.9255	12.3677	6.2924	6.9673	9.829	7.2886	6.8522	6.0635	6.1865	9.5811	12.6983	7.8152	6.4011	8.9793	8.0282	6.0336	6.8785	5.0648	7.8977	8.0924	5.6539	7.2424	7.1895	7.0048	8.6438	9.0338	6.709	6.8368	8.9682	6.3336	7.6293	6.7141	7.6201	5.4509	8.5616	8.6165	6.8374	6.0173	7.2169	7.2486	7.3187	6.2623	9.4193	8.4483	7.2339	8.156	8.0862	6.1412	8.3667	8.3835	8.1632	6.1406	6.8128	8.5292	8.2068	7.328	5.4731	8.7371	7.3583	8.3258	8.9088	7.6367	6.5647	8.4406	8.3736
PF3D7_1150400.mrna1_1	PF3D7_1150400.mrna1_1;552	552	6.6437	5.7897	6.5609	6.1783	4.8615	5.5546	5.1599	5.1064	5.6064	6.2394	5.5662	5.3501	5.4199	2.774	5.1346	5.4131	5.1811	4.4429	6.1479	7.252	5.9086	5.3038	5.1371	6.8276	5.479	5.4158	5.0201	6.3147	7.7085	6.9667	6.8235	4.9727	6.3112	6.202	5.3698	4.1914	4.7148	5.121	5.189	5.3183	4.2787	6.9479	5.2407	6.1077	6.3149	5.3176	5.5515	6.6323	5.5509	5.0036	5.855	5.3201	4.4363	8.07	5.8128	4.9514	4.6076	6.1795	6.7312	4.9523	6.5062	6.517	5.5595	5.4588	5.2798	5.2817	4.0356	5.2319	7.9586	5.6444	5.2642	4.9745	6.937	6.218	4.8919	6.0985	6.4827	7.3532	7.7334	5.9706	5.8161	5.0085	6.3834	7.8243
PF3D7_1150400.mrna1_1	PF3D7_1150400.mrna1_1;553	553	8.2767	6.8873	11.3909	8.3352	5.5747	7.1222	5.5708	5.921	5.6636	8.9533	7.0051	10.3846	8.1063	4.3219	5.9937	7.6748	6.6206	5.2787	5.8617	9.1467	11.456	6.9304	7.142	7.1716	7.4387	7.054	6.1952	5.7774	9.3406	12.0936	7.3927	7.6061	7.0497	8.0453	6.4856	6.8577	6.4486	8.6831	8.5172	7.8536	8.4648	7.6682	6.9118	7.6475	7.6223	6.2694	7.8942	8.3504	7.6635	6.9804	6.9923	5.8184	5.701	8.3644	8.3409	6.2789	6.4111	7.8285	7.5494	6.4565	5.3947	8.168	8.3883	6.6747	7.885	6.2931	5.3933	7.574	7.6126	7.2889	6.286	7.1218	9.1642	8.0915	6.3539	5.5429	8.2028	7.1731	7.5343	9.6607	6.2638	5.823	8.1472	8.406
PF3D7_1150400.mrna1_1	PF3D7_1150400.mrna1_1;554	554	7.9817	6.3415	9.8353	6.5177	4.047	6.371	5.5046	6.2028	4.9787	7.3096	6.3082	8.101	6.8648	4.6247	5.1453	5.3212	5.9224	4.712	5.5217	8.9023	8.6939	8.9545	7.3183	7.3951	7.6286	7.0481	5.2246	5.0027	8.903	10.2813	8.9728	6.5419	6.7358	8.2974	6.7631	6.0023	5.5598	7.2699	6.4811	5.8056	6.8054	6.6389	5.5537	7.4211	7.1425	5.7586	7.1582	7.5844	6.56	6.8218	6.8804	6.2426	4.7301	8.4985	7.4571	5.2296	5.1851	8.674	7.8471	7.0921	6.1375	7.8367000000000004	6.7405	6.9388	9.4782	6.4048	4.9937	7.5979	9.2171	6.4405	5.2861	5.6476	9.3285	8.1645	7.6711	4.6082	8.1219	6.4652	7.5743	9.9706	5.9045	5.4406	8.4719	9.3374
PF3D7_1150400.mrna1_1	PF3D7_1150400.mrna1_1;555	555	7.828	5.1056	11.2146	8.0696	6.5067	7.1727	5.2307	6.321	6.3316	7.8747	6.6621	9.4444	8.5009	5.3505	10.1224	5.4676	5.6294	4.5868	4.6141	9.4515	12.0701	7.636	5.1148	7.8981	7.6721	7.1206	4.9505	3.5046	9.8577	11.5608	8.0547	4.706	7.1534	7.9461	6.269	6.5844	5.0781	8.4829	8.403	6.4388	8.7482	4.9905	7.0559	7.0288	6.3605	5.9217	8.9068	7.2618	8.6213	6.5901	5.9551	6.6285	4.5814	7.4373	8.5487	5.5552	6.4391	9.5436	7.4183	4.2426	5.0942	9.2078	7.2278	7.1867	7.2691	5.9962	5.5942	8.154	6.5487	9.1625	6.3167	6.7952	9.6352	8.0458	5.6404	5.0836	9.8815	7.0905	7.1843	9.0439	5.3262	5.9549	8.5695	6.3939
PF3D7_1150400.mrna1_1	PF3D7_1150400.mrna1_1;556	556	7.2894	6.6689	10.9245	8.179	7.2062	7.2697	5.6608	6.4663	6.7592	7.7388	7.0923	9.5426	8.1954	6.6608	9.5368	5.98	6.8009	3.6826	5.1383	9.3707	12.7142	7.0346	6.3259	7.3842	6.9808	6.4124	5.9796	4.1627	9.8964	12.2628	7.0317	5.3625	6.898	7.5552	6.643	6.1605	5.0802	8.3856	7.9989	6.9732	8.0195	6.1048	6.8241	6.7665	6.8355	7.1867	8.6166	8.3803	6.5287	7.0853	5.735	7.1197	3.8992	7.3122	7.9198	5.4185	5.8176	9.2794	8.0386	8.2809	6.3487	9.3428	8.4091	6.9795	9.3262	5.0126	5.1404	7.6505	7.3096	8.5993	4.8344	5.8977	9.6031	8.1336	7.6982	5.254	9.6473	7.5988	7.3668	10.0309	4.3702	6.4152	8.0751	6.4665
PF3D7_1150400.mrna1_1	PF3D7_1150400.mrna1_1;557	557	7.6339	7.0585	10.3535	7.3332	7.0591	7.5328	5.2525	4.6685	6.9129	7.9072	8.7221	8.195	7.4887	7.0709	9.4166	5.8227	6.116	4.4236	4.6668	9.7497	12.7134	4.7527	4.4634	7.9456	7.3847	5.9155	5.6642	5.0583	9.9342	12.1783	7.3287	3.2016	7.254	8.1993	5.5625	5.5826	6.5836	8.5298	8.4607	6.8515	8.0341	7.231	6.4809	6.8442	5.8946	5.2133	9.1839	8.0576	4.4705	6.1906	5.3712	6.6925	5.0027	6.5937	7.7697	3.9919	5.9423	9.3314	7.5377	6.3517	6.2024	9.6594	8.2028	6.9684	9.8047	5.5744	6.0826	7.4087	6.7666	8.4715	5.5963	5.826	9.45	7.4643	6.3386	4.669	9.6306	6.2767	7.578	10.2082	5.6614	5.9669	7.6842	7.0702
PF3D7_1150400.mrna1_1	PF3D7_1150400.mrna1_1;558	558	6.8968	6.9173	4.6843	6.6121	3.1473	6.5068	4.1375	4.7991	4.0755	7.434	4.2563	6.5006	5.4043	4.6809	6.286	5.295	5.1014	4.8001	3.859	6.1223	7.8929	4.9006	5.4938	6.726	6.3368	4.6235	3.8992	5.0206	6.2085	7.331	6.6686	3.8298	7.5221	7.0654	4.0841	4.1691	6.0753	5.5176	5.9098	5.826	8.4541	5.8092	6.8495	5.2055	6.2999	5.0483	5.9556	4.7153	4.0224	4.2327	4.9227	6.6328	5.1663	5.7708	7.1007	4.673	4.4229	7.5188	6.4253	4.5279	5.0875	6.9713	8.2327	4.8079	6.4642	6.6146	4.433	6.1518	5.3677	6.4738	5.1973	5.6129	7.511	5.6115	5.6985	5.4692	7.247	5.6913	6.3771	8.1686	6.2758	2.6462	6.9629	5.6582
PF3D7_1150400.mrna1_1	PF3D7_1150400.mrna1_1;559	559	6.8741	5.6831	5.0054	5.1375	4.1851	6.0982	5.3813	4.5711	3.3604	6.813	4.135	5.26	5.2491	4.1127	6.6379	4.8674	4.6977	2.6713	5.0228	5.3698	7.4286	4.269	5.116	6.5011	6.2647	4.7944	4.4777	4.9575	6.1434	8.1022	6.2178	3.0161	6.8562	6.3096	5.299	5.1445	5.1811	5.9054	4.5632	5.0849	5.3063	4.2494	5.3031	5.9796	5.7808	5.6971	5.0622	4.9649	3.7897	4.9796	5.3802	6.7511	4.3985	6.7264	6.5677	4.3778	5.9819	7.2091	5.3778	4.3001	4.2165	6.4625	7.1373	6.3923	6.6837	5.2353	4.9718	6.8372	4.9768	6.0807	6.4689	5.6803	7.5995	6.1027	5.0959	5.0802	7.9045	6.1918	5.7043	7.7031	5.9932	5.6476	7.0556	5.0009
PF3D7_1150400.mrna1_1	PF3D7_1150400.mrna1_1;560	560	5.568	5.314	5.0993	6.0426	4.1795	6.716	7.2164	8.8555	2.6893	7.3814	3.5874	5.6404	5.2075	1.9146	5.7803	5.5388	8.7621	4.6392	3.5583	3.5692	7.5418	3.8895	4.6954	5.3034	5.627	4.98	1.9855	4.9584	5.4145	6.4273	6.2651	4.3519	6.073	6.3686	3.6508	3.7887	4.0522	5.6436	5.7816	3.6519	4.9246	3.9298	5.2735	5.5717	5.8672	4.1506	5.3063	4.6781	2.5583	6.2317	5.5198	6.6401	5.2327	5.3872	4.9355	3.3349	6.3332	6.4946	5.0866	4.435	6.7519	5.1461	7.0328	5.9028	4.8253	5.0742	5.2713	8.8919	5.4705	5.1922	4.9317	5.2983	7.4027	6.1904	4.4848	7.4123	7.9088	5.7148	6.6996	6.2843	4.9964	4.0259	8.8045	5.1607
PF3D7_1150400.mrna1_1	PF3D7_1150400.mrna1_1;561	561	6.4757	4.7824	5.5954	4.7618	4.1595	5.2817	5.4522	5.7164	2.06	6.6538	2.8217	4.4944	4.3882	3.7698	5.6496	5.3923	5.1882	2.7463	4.5735	4.6421	6.0674	4.0514	6.5157	4.8768	5.3572	4.3992000000000004	4.1342	4.5987	5.8104	5.2847	5.0179	4.7661	4.7142	5.2608	1.4168	4.2735	5.3052	5.0219	5.1591	4.3327	5.6088	5.1227	4.3441	3.7463	5.4774	4.2133	5.1926	4.7148	4.4835	3.859	5.1453	5.1006	2.9561	5.4816	4.9905	4.2735	5.1554	5.7798	5.4738	4.7015	5.8166	3.5607	5.2924	5.3132	3.3234	5.2172	4.2802	6.5033	3.9653	5.0622	5.0712	4.7554	6.9467	5.5546	4.4731	6.2557	6.5475	5.6476	5.3576	5.254	4.1035	3.3813	7.807	3.5385
PF3D7_1150400.mrna1_1	PF3D7_1150400.mrna1_1;562	562	5.7021	5.2161	4.3298	4.61	3.4906	4.3847	4.2645	5.1587	0.926	6.4131	4.3695	3.26	4.3526	1.5311	5.9646	4.1546	5.2876	3.2418	4.2327	4.3096	5.5801	3.2079	4.7415	4.9336	4.9444	2.6758	5.3909	4.9383	5.0909	4.9059	5.2612	3.8329	4.4456	4.8875	3.4828	6.6566	4.251	4.4944	4.2728	2.6938	5.4249	3.5447	4.0045	3.3001	3.4074	3.0772	4.0968	4.1018	3.6542	0.1243	4.7334	4.0233	1.9069	4.5084	4.0126	4.054	5.5656	5.4731	4.8485	3.9882	5.4383	4.7076	5.0492	4.04	4.0321	4.8704	4.2898	4.6404	3.6871	4.4019	3.4555	4.6264	4.5329	4.3764	5.4954	5.7538	5.8627	5.6628	4.2118	4.6854	5.2036	3.5969	5.6882	4.5484
PF3D7_1150400.mrna1_1	PF3D7_1150400.mrna1_1;563	563	5.0972	3.9846	5.2126	4.862	5.0976	3.9819	4.62	3.2342	0.84	5.384	4.9773	4.9184	3.9326	0.1635	3.7268	5.0955	5.9937	3.839	3.7312	3.6938	4.7004	4.3785	3.8866	3.9184	5.1218	4.796	3.1144	4.774	4.6536	4.6381	5.0845	1.8914	3.7279	4.1946	3.5898	4.2653	3.4101	4.1465	5.7339	2.6229	2.774	3.0018	4.859	3.3001	4.1119	4.0609	4.8197	5.0108	4.464	3.3448	4.7388	4.9995	0.1375	4.0018	4.1465	3.7071	2.7549	4.862	5.0566	5.5179	4.6982	5.2149	3.9269	3.9345	3.5286	4.6467	4.5348	5.2664	3.9392	5.0925	4.4026	4.373	3.9764	4.3533	4.8895	5.2731	5.1152	4.1202	4.7164	4.7109	3.101	3.8728	4.7208	5.2188
PF3D7_1150400.mrna1_1	PF3D7_1150400.mrna1_1;564	564	4.7344	5.0704	4.6334	5.111	3.079	3.1827	4.3067	2.757	2.067	5.6159	5.1164	4.0626	4.9103	0.9411	4.1268	4.9519	4.1906	2.3391	3.568	5.1683	4.6798	4.4449	4.1052	4.126	4.9986	3.1538	3.8176	5.0925	5.6109	4.5777	3.5753	0.3334	3.251	4.7897	3.8875	3.5286	4.0635	4.1177	5.4594	3.3248	4.157	4.1699	3.5729	3.6112	4.3169	4.0678	4.8212	5.0161	4.2913	4.4912	5.5388	3.6893	0.0704	3.4141	4.4783	5.1106	4.9369	5.3085	4.7845	4.0144	5.2532	4.7219	4.858	4.4436	3.9764	4.8841	4.2502	4.7131	3.9919	3.7225	2.3868	3.7442	4.5963	3.7761	4.3313	5.0224	5.6676	3.4594	4.4809	4.09	4.7803	0.9336	5.0725	4.9307
PF3D7_1150400.mrna1_1	PF3D7_1150400.mrna1_1;565	565	5.029	5.6996	5.3052	4.6859	4.4744	5.0682	4.5613	3.3854	3.4182	5.4097	5.8319	3.9495	4.0027	4.6439	4.2965	4.0661	5.3245	4.5354	4.9269	4.4647	5.5091	3.1027	5.1416	4.2824	4.6381	3.4449	4.8689	4.5844	4.8958	4.9699	5.1779	3.9269	3.4005	4.5008	4.89	2.5008	4.6247	5.6679	4.4101	3.8379	4.2854	3.5656	4.5204	4.6966	3.1667	5.4683	5.4219	4.9741	4.9231	4.3639	3.2063	4.4269	4.9873	4.5515	4.2403	5.0866	5.5771	4.5729	5.3466	4.7038	5.3089	6.0575	3.8836	3.8186	4.7745	6.6855	4.0712	5.204	4.2079	3.8288	1.7049	4.8972	4.0798	4.7934	4.6702	4.9331	5.1969	4.855	5.1085	1.3391	6.8387	0	4.3498	5.4152
PF3D7_1150400.mrna1_1	PF3D7_1150400.mrna1_1;566	566	5.1428	4.0268	4.8525	4.6769	0.189	4.1001	5.26	4.6639	2.4087	3.8982	2.0072	5.1871	4.0959	1.8319	2.541	5.2005	4.7208	3.7049	4.2149	5.013	4.7856	3.5705	3.844	4.1243	4.5534	2.9635	5.4158	5.1977	4.375	5.033	5.2012	4.2839	5.1485	5.3165	4.7279	2.6392	4.0678	4.9928	5.667	4.1771	4.2024	5.153	5.1156	4.2593	4.0866	3.3363	4.7317	5.0461	4.2365	5.1342	6.1863	5.1871	3.7824	4.8222	4.7533	5.0067	5.2422	5.2843	4.3212	5.3768	4.4951	4.963	4.3561	4.582	3.2675	5.3837	4.4155	5.2254	4.9887	3.4502	2.7049	4.6865	3.7581	4.942	4.5323	3.8166	5.7682	4.9995	5.5714	5.3899	3.7398	4.1449	4.9021	4.8354
PF3D7_1150400.mrna1_1	PF3D7_1150400.mrna1_1;567	567	5.6194	6.6704	5.4162	4.3583	3.4738	4.5503	5.5823	3.7115	3.3176	5.332	5.1715	3.4607	4.7745	1.3391	4.6741	5.6375	5.4938	2.9523	4.0374	4.4276	4.0738	3.969	5.3537	4.3576	5.78	4.101	4.7388	4.8197	3.3964	5.0892	6.1438	3.6668	4.7533	4.7724	4.7159	3.7038	4.3923	4.3512	5.1719	5.3764	4.0108	1.9449	4.6415	3.5558	4.2623	4.935	4.1318	4.7949	3.7247	3.4449	5.4828	4.9026	2.7485	4.5173	4.0592	3.6159	4.2024	5.3327	5.0596	3.3262	6.2093	5.278	5.0747	4.8135	4.7876	5.0009	5.1363	6.0299	4.9021	4.314	5.0339	4.8099	4.0453	5.1771	4.5129	5.0072	6.2585	4.6124	5.9873	4.9964	4.4963	3.1094	4.5033	3.8709
PF3D7_1150400.mrna1_1	PF3D7_1150400.mrna1_1;568	568	5.3782	4.6188	4.0815	4.0426	3.1859	3.6415	4.2357	4.135	1.757	5.111	3.2705	3.511	4.2211	3.0321	3.6826	4.6876	5.1144	3.8166	3.8953	4.9227	5.3111	4.7538	4.2547	5.0018	4.9444	3.5173	4.5014	4.7225	4.0583	4.9402	5.2323	3.8135	4.9074	4.2426	5.6141	4.225	4.3604	5.4893	5.2296	4.4568	4.3533	5.1173	5.005	4.2157	4.0374	3.9174	4.1152	3.9672	4.251	4.6803	4.8125	4.2063	3.3349	4.7043	3.7181	4.1667	3.6229	5.0496	5.9697	3.5656	5.3868	4.8904	3.9317	4.1514	3.4647	6.6662	5.438	4.3916	4.7082	3.8699	4.0875	4.5892	4.8782	5.5062	5.3455	4.7908	5.6241	5.353	4.9227	4.4803	4.861	4.7049	4.1473	5.1198
PF3D7_1150400.mrna1_1	PF3D7_1150400.mrna1_1;569	569	5.7908	4.7719	3.406	4.5478	5.0631	4.1309	4.6668	2.98	3.2234	5.1056	5.1371	3.3547	5.5148	5.5683	3.9928	5.4436	4.6999	4.153	3.189	5.0036	5.2141	4.1579	4.5392	4.2296	4.903	4.2898	4.1546	5.0228	4.1787	5.2698	4.7301	1.9561	3.9533	5.2649	4.5261	2.4114	4.641	4.9491	4.3618	3.5148	3.9117	4.1169	4.7682	3.757	3.8963	4.04	4.5472	4.2157	2.6299	0.7824	4.7436	4.9551	3.0704	5.4935	4.9986	3.4712	3.7991	5.1546	5.6927	1.9222	5.4673	4.5198	5.7423	3.7538	4.0764	5.1043	4.251	2.6531	5.6147	3.6713	3.4995	3.4449	3.319	4.5534	5.5345	5.3632	5.3313	4.8192	5.1293	5.3313	4.6467	3.1619	4.5223	3.1969
PF3D7_1150400.mrna1_1	PF3D7_1150400.mrna1_1;570	570	3.9298	4.6259	4.2479	4.6106	3.2095	1.1177	4.2772	5.101	2.9449	4.9579	4.1579	3.0635	4.1691	2.6485	3.6588	5.0644	4.3646	3.6882	4.1562	5.0081	5.5419	4.0626	5.1843	4.6467	4.4796	3.3219	4.2288	4.0479	5.5524	5.2746	4.9312	3.669	4.6679	4.8943	3.6404	3.2735	5.0076	3.342	5.0648	3.8166	4.5441	2.4542	3.7474	3.904	4.9745	3.278	5.1056	4.9955	3.5323	2.2418	4.4195	3.263	4.6588	4.6707	3.7082	2.6112	4.7533	5.5018	4.7949	4.4243	4.2943	4.479	5.3561	4.0687	4.0435	4.845	4.3132	4.9982	3.4867	5.3649	3.942	4.8227	4.6182	4.1465	4.8649	4.228	5.8887	4.5868	5.1334	5.6038	3.8369	3.4542	5.4604	3.6053
PF3D7_1150400.mrna1_1	PF3D7_1150400.mrna1_1;571	571	5.1558	5.3844	4.3625	4.5379	3.1953	5.0241	5.0674	4.0695	2.157	3.7666	4.4101	3.3702	5.1252	3.116	2.8738	4.4919	5.1102	4.3341	4.1069	3.6135	3.9937	4.5686	4.1779	2.3132	3.8359	2.9616	4.7751	4.6328	5.0488	5.6235	5.0295	2.9505	2.342	3.855	4.1077	4.3723	4.6282	4.2839	5.5062	3.7908	3.7729	2.9467	4.5945	4.0339	4.0548	3.4383	4.275	4.765	3.851	4.8212	4.1194	4.845	2.0531	3.6781	8.4173	4.4989	4.5404	4.7777	4.2839	5.0391	5.0076	4.9458	4.2032	4.0917	4.2388	4.406	4.6439	4.594	3.7835	8.7318	4.0383	5.1763	4.0626	4.4229	4.8309	4.8807	4.2296	3.6473	4.382	4.2079	4.8445	1.4594	4.1432	4.4094
PF3D7_1150400.mrna1_1	PF3D7_1150400.mrna1_1;572	572	4.9621	5.0018	5.076	3.225	2.1922	4.1603	4.6392	2.5753	2.4463	4.7247	4.6508	4.5987	3.9864	2.1538	4.497	4.9411	5.4767	4.888	4.6047	3.1651	2.9855	4.1882	4.6282	4.1052	5.1675	1.9635	3.9279	4.5601	4.7306	4.7076	4.5686	3.6915	4.4429	5.3964	4.8943	3.6381	4.0841	4.5484	4.942	2.7887	4.2965	3.0721	4.6212	3.4841	4.5662	3.6288	4.3964	4.5674	4.7756	5.3158	4.5892	3.61	2.7398	5.6685	4.7829	4.5084	3.8738	4.8197	4.7527	3.9165	3.4634	4.5515	5.1469	2.2357	4.3234	5.1775	4.1763	4.7398	4.4712	3.6747	4.3434	4.7148	4.7159	5.5217	3.9764	3.9298	5.8773	4.8535	5.1169	4.0531	4.8415	4.2418	4.9279	4.3363
PF3D7_1150400.mrna1_1	PF3D7_1150400.mrna1_1;573	573	5.9467	5.0058	4.9841	4.61	3.9607	3.7257	5.2566	3.9383	3.0959	5.8314	4.4627	4.0951	4.8943	3.2928	3.756	5.2141	5.0596	3.7549	5.1293	4.6662	5.4373	4.5141	5.1583	4.9453	5.1123	2.9523	4.4673	5.1779	4.7777	5.6389	5.4643	4.4269	5.0391	5.2638	4.7263	4.7708	3.4957	5.3933	5.6733	3.706	3.1359	5.0237	4.5705	4.7986	4.5484	4.144	4.7554	4.6352	2.8679	3.2234	4.8263	4.1851	4.1882	5.5729	4.7991	3.6473	4.0531	5.55	4.5466	3.2645	4.1803	6.1593	4.8836	4.5527	5.1056	5.0005	4.7777	4.8505	5.4699	4.2563	3.5595	5.3445	6.098	5.438	4.9782	5.4819	5.8334	4.189	5.6979	3.6588	5.6999	3.0514	5.7861	4.4074
PF3D7_1150400.mrna1_1	PF3D7_1150400.mrna1_1;574	574	5.0081	5.575	4.2479	4.5154	3.2357	3.7549	5.155	5.7115	0	4.6938	3.6531	3.9088	4.8435	3.3533	3.9773	5.021	5.7471	4.7506	4.5336	3.8135	5.2498	5.0845	4.8895	4.0409	5.2491	2.272	3.1144	3.7148	4.8349	3.5046	5.5859	3.8227	4.431	4.9274	3.3827	3.7538	3.5248	3.5323	4.8217	4.3212	3.8709	2.2869	5.1827	3.9098	4.3248	3.0268	4.2311	5.6132	2.9355	4.0985	4.9136	5.4423	3.6053	5.4598	3.4893	3.0514	4.2525	5.392	4.7436	4.067	4.4906	5.0622	5.6724	4.8929	4.2928	4.9519	3.8787	4.3434	4.594	3.4263	4.6088	4.0496	5.2357	4.5478	5.0365	5.299	6.5741	4.844	5.8321	5.2547	4.8161	1.6599	4.5969	4.7442
PF3D7_1150400.mrna1_1	PF3D7_1150400.mrna1_1;575	575	5.8892	6.0208	5.4209	3.9326	4.5072	5.1938	5.4624	4.337	2.6713	5.7655	2.6439	4.3792	4.2008	0	4.0772	4.9709	4.4607	5.1489	4.7082	4.2683	4.0418	4.8369	4.1819	3.0687	5.7498	4.6206	5.1542	4.6311	5.3649	5.5497	5.2055	3.079	4.1497	5.634	4.9709	4.0866	4.4783	5.8565	5.3954	3.2126	5.2157	3.26	4.723	4.5192	4.6792	4.4168	3.861	4.6594	3.6599	5.7509	4.0036	4.7263	2.266	4.9727	5.3947	4.5705	4.7565	5.0444	6.1843	4.4575	4.9203	6.0961	4.7745	4.7115	2.8718	5.1293	5.1803	4.5323	5.2795	3.366	4.4777	4.5179	4.2426	5.7692	5.6407	4.4209	6.2203	4.1301	6.0496	4.8263	5.9267	4.1301	5.3352	4.2411
PF3D7_1150400.mrna1_1	PF3D7_1150400.mrna1_1;576	576	6.5753	5.8642	5.4496	5.0682	4.2563	5.4909	5.6885	4.7415	1.2141	7.007	4.4607	4.5002	4.1953	3.2884	4.4094	4.841	5.5653	2.7268	4.9759	5.8912	5.3607	4.7645	5.3632	4.4229	5.1518	3.5595	5.4456	5.5354	6.0387	5.2683	5.0626	4.62	4.4718	5.853	5.3632	4.0126	4.9882	3.0721	5.585	5.0579	5.7811	6.6489	5.223	4.9891	6.1671	3.8053	5.6559	5.3875	4.1723	6.9558	4.5723	4.5922	2.5435	6.0894	4.5789	5.804	4.5229	6.0736	4.8258	4.9227	4.1922	6.3366	4.6781	5.2102	5.6651	5.3016	4.9083	4.9542	5.673	4.8684	5.1875	5.3359	6.1869	4.6769	5.1526	3.7071	7.0117	4.7004	6.3418	5.2917	5.8659	5.3466	5.1619	6.2553
PF3D7_1150400.mrna1_1	PF3D7_1150400.mrna1_1;577	577	6.4283	5.5632	6.4733	9.1034	3.7301	6.4421	5.0644	4.6685	4.8384	6.9533	6.2555	5.3837	10.014	3.9782	6.7749	5.4565	4.9246	4.4276	5.6851	7.435	6.2983	5.3837	4.9193	5.694	6.342	4.431	6.1402	4.5354	6.5606	6.1087	6.8937	4.9533	6.3794	6.0811	5.0841	5.1202	4.9846	4.0347	5.6194	4.4363	5.354	3.9212	5.288	4.6282	6.2917	5.1301	5.0045	4.0321	5.2873	7.4604	4.4316	5.5665	5.2207	7.3017	5.7458	5.9846	5.0879	6.1258	5.7637	5.8415	5.4476	7.3359	4.7586	4.9059	5.594	5.854	5.756	6.323	5.5859	5.8505	5.5242000000000004	5.0518	5.6542	5.2638	6.3837	4.0426	8.1818	6.1459	6.3331	5.9614	5.7936	3.8738	5.8535	4.5078
PF3D7_1150400.mrna1_1	PF3D7_1150400.mrna1_1;578	578	7.1884	5.8336	6.3665	6.0522	4.6536	6.5157	4.1094	2.121	5.0081	6.156	6.2765	5.5561	6.2044	5.6424	6.9683	5.5005	4.859	5.4175	8.0915	7.2512	5.5033	5.6659	5.2642	5.7304	6.1208	4.7634	5.2126	5.1318	6.6914	6.2184	6.5002	4.6241	5.2596	5.7029	3.1538	4.8273	4.3169	4.5008	6.1629	5.5741	4.7944	5.0215	4.2388	5.5619	3.9919	5.275	6.2546	5.9432	6.143	7.4362	4.6662	5.353	6.0622	6.9185	6.7966	6.1489	5.0072	6.8574	5.4472	6.0186	5.6363	7.8986	4.8465	5.2118	6.4915	5.739	4.749	5.2357	5.7162	6.5762	5.5951	5.6147	6.5738	5.7225	6.7556	4.2994	8.6123	6.1871	5.8632	6.4072	5.2075	4.2928	5.9477	4.6479
PF3D7_1150400.mrna1_1	PF3D7_1150400.mrna1_1;579	579	7.4177	6.0976	6.383	8.1749	5.1424	7.9253	6.3719	6.3466	6.8135	7.8417	6.8377	6.4375	7.7238	4.9355	8.7157	5.9669	6.3761	6.4011	8.148	7.6368	5.9071	6.8556	7.4841	7.4142	5.4947	5.1667	6.3275	5.8014	7.0968	6.9986	7.7562	7.7228	7.7283	6.286	5.1164	7.0399	4.8654	4.6288	6.2234	6.4656	5.437	6.4366	5.9189	6.5201	7.0611	5.3892	6.649	7.2489	7.436	10.0667	7.092	5.732	7.3754	7.6636	7.2496	5.8963	5.8716	7.1574	6.2861	9.2591	11.3642	9.3815	6.5718	6.1075	7.2734	6.228	5.5662	5.6209	6.6273	7.1221	5.9637	6.1781	6.4391	6.8017	9.6696	11.177	9.2586	6.845	6.6244	8.4364	6.2342	5.7159	7.5629	5.6505
PF3D7_1150400.mrna1_1	PF3D7_1150400.mrna1_1;580	580	7.6566	5.8217	7.7396	9.6627	5.4084	8.2409	6.203	4.749	5.1651	7.9991	8.1597	7.1973	8.8262	5.4998	8.5966	6.6219	6.3667	5.0286	5.7968	7.2137	7.1273	5.0219	6.2334	8.4365	5.3262	6.9415	6.6014	6.4373	7.26	7.66	7.1112	6.8146	9.7612	7.3734	5.5644	6.0777	6.4723	6.3359	7.2965	5.3806	4.5311	9.2718	6.0061	6.5724	6.8754	5.9674	6.5446	8.0397	10.3699	10.7025	6.7905	6.3558	7.0327	6.3257	6.7869	5.8782	5.6814	6.561	6.3147	9.896	9.0344	9.2771	6.4512	5.0343	8.6001	5.9948	5.4489	6.9866	7.1329	7.6151	6.6566	6.1324	7.5863	6.5303	9.9039	8.1184	9.9191	5.8919	7.0783	9.2976	6.5067	6.5512	7.5553	6.3379
PF3D7_1150400.mrna1_1	PF3D7_1150400.mrna1_1;581	581	8.9049	5.6991	7.7193	9.4052	5.4986	6.5381	6.366	6.3705	3.8699	9.3667	6.8951	7.4537	9.5698	4.7576	7.2538	7.5337	6.6267	6.2606	6.1412	8.7204	6.5003	6.0411	7.0195	6.263	5.7007	5.6871	6.6967	5.7442	7.3223	6.7439	8.3672	8.077	7.8112	6.5121	5.1871	6.5749	7.0146	5.6372	8.6303	6.0418	5.8268	7.1465	5.8936	6.4775	9.2229	7.1229	6.5325	8.5257	12.4386	9.8122	6.888	6.3804	6.8908	7.6485	7.3227	7.0522	6.357	7.3086	6.4552	9.2484	5.6041	8.0228	6.9111	6.3029	7.8032	6.7675	5.1194	6.1495	8.5171	7.1956	6.9063	7.6021	8.7273	6.8676	9.4016	6.573	9.0493	6.2559	6.3533	7.9112	6.8694	5.3165	6.3827	6.8371
PF3D7_1150400.mrna1_1	PF3D7_1150400.mrna1_1;582	582	8.8489	6.1528	7.5326	8.6088	5.6294	7.292	6.923	7.0841	5.1148	9.233	7.2703	6.1016	8.6464	5.354	7.4935	7.8384	7.2097	6.2357	6.1591	8.8452	7.7476	6.4752	8.5088	6.0843	5.8094	5.4162	6.6918	5.4532	8.4459	6.5638	8.0229	9.3475	8.4168	7.0067	4.89	5.5723	6.6928	6.5032	10.8485	6.0879	4.7203	7.1913	6.2931	7.4893	8.9447	7.0076	6.1502	10.4454	11.965	8.666	6.3315	5.93	5.8885	6.4709	6.7386	7.1641	6.4182	12.3441	7.355	7.772	6.254	7.461	6.5024	5.1795	6.0906	6.53	5.4793	7.3381	7.2927	7.2435	7.403	6.464	13.4165	7.5736	6.6933	7.3911	8.6775	5.4209	6.3834	7.4621	5.9896	4.7285	8.3544	6.3574
PF3D7_1150400.mrna1_1	PF3D7_1150400.mrna1_1;583	583	9.558	6.7982	8.5566	8.1506	5.9828	7.3751	7.7114	8.2458	7.3745	9.0165	6.9412	6.2606	7.6177	5.8814	7.1055	7.1612	8.9264	8.4998	6.8699	8.5897	7.3084	7.2689	7.9424	7.2684	5.9925	5.3809	6.9168	5.9326	7.8233	7.6586	8.1272	7.7866	7.4363	6.3677	5.5586	6.9111	6.4859	8.0341	8.461	6.2819	4.585	6.8437	6.0275	6.9555	9.0208	8.3079	7.6371	8.4323	11.6263	8.97	6.3142	5.9575	5.6721	5.9614	9.0589	7.777	6.2754	9.9358	7.9881	8.7427	7.6421	8.2478	8.3946	5.4558	7.222	6.3083	5.464	6.6574	8.1192	8.4708	7.3262	7.5447	10.983	8.296	9.129	7.3552	9.0648	8.7159	7.9554	7.9089	6.0336	5.5759	7.3485	7.5105
PF3D7_1150400.mrna1_1	PF3D7_1150400.mrna1_1;584	584	9.6227	6.1142	7.0999	9.8618	8.7966	6.3544	6.8176	6.2042	9.1593	10.2158	5.9593	5.6946	9.5257	8.4875	6.5461	7.976	6.9563	10.9398	5.3691	8.774	7.9374	7.6373	8.0479	9.0619	6.7727	5.0951	5.8602	4.8634	7.1666	6.7747	8.2406	7.8416	10.629	7.0687	5.2032	7.0479	7.299	6.1916	6.3801	4.917	5.8092	6.5203	4.9035	6.2496	8.3939	8.002	5.8863	6.8704	7.2118	10.3437	6.1767	5.7879	7.2345	7.0889	9.5139	8.0798	6.4904	7.7019	5.8004	8.709	5.6209	7.4467	10.1574	5.6088	7.3375	6.1016	5.939	6.8176	8.9156	9.423	7.3878	6.685	9.4034	7.4616	9.3689	6.4333	9.2631	9.1995	7.1633	8.1363	5.7244	6.0184	8.0046	9.4016
PF3D7_1150400.mrna1_1	PF3D7_1150400.mrna1_1;585	585	7.4665	7.5906	7.5189	10.9677	5.5487	6.9416	5.6539	6.8331	5.7602	8.326	7.1871	6.4033	11.0506	6.5948	7.1126	6.4882	7.4054	7.5554	5.5497	9.1248	8.3658	8.5739	8.6253	9.1215	5.6753	6.0193	7.966	5.1375	7.6945	8.4314	8.6526	8.2842	10.6739	6.9273	5.2079	7.3714	5.6974	7.2601	7.0965	7.1092	5.8706	5.8362	6.7736	7.692	6.4756	7.6574	7.3495	6.4547	7.264	11.6199	6.0409	5.5638	6.2244	7.026	8.7026	6.5749	6.2598	6.9384	7.6628	5.9784	5.1048	7.8468	8.684	6.08	7.6608	6.3519	5.6645	6.7932	9.263	8.7582	6.9298	6.9098	9.0913	7.861	6.9119	6.625	8.9134	7.4573	7.0356	8.5571	6.2034	6.5592	8.2524	9.6942
PF3D7_1150400.mrna1_1	PF3D7_1150400.mrna1_1;586	586	7.9197	6.9838	6.4162	11.1085	8.4611	7.3617	6.5518	7.1204	9.5404	8.5823	8.7115	6.7262	11.1111	9.6982	8.0152	6.4894	7.2615	7.3818	7.3803	9.3885	8.4909	8.8345	7.6216	8.382	6.6066	6.3223	7.8036	6.1649	8.1659	7.8292	9.1276	7.8943	10.5726	7.191	5.8775	7.8182	9.6148	7.2909	7.2868	5.935	6.1137	7.0531	5.6413	7.1594	7.5424	7.8835	7.52	7.6444	7.6051	10.0753	6.2397	5.8895	6.7193	7.1628	7.9074	7.183	6.5606	6.926	7.7554	5.3899	5.8405	9.3756	7.1388	6.2677	7.1702	6.7281	5.9345	7.3208	8.561	7.892	6.8748	6.5641	8.7615	7.9515	7.8877	7.4398	10.2947	7.1852	7.439	8.5823	6.98	6.5148	8.5165	10.5904
PF3D7_1150400.mrna1_1	PF3D7_1150400.mrna1_1;587	587	7.9066	6.8577	7.1164	11.601	11.3152	7.9635	6.8335	6.8507	11.4384	8.3318	7.3368	7.4258	11.4641	11.4175	9.8	7.6714	7.2983	7.7766	5.785	8.464	9.9109	8.7423	7.58	8.2765	7.9459	5.3757	7.6744	6.2998	8.0072	9.0191	9.4553	7.1625	9.7061	8.3969	5.9784	8.2971	7.1887	7.0819	7.5895	6.0847	5	7.4548	6.3411	7.7951	7.3212	6.7838	6.9458	6.7552	5.8565	10.7825	6.5974	6.3486	7.2019	7.3217	7.5483	6.2769	6.3047	6.7889	7.704	6.1851	5.9179	10.437	7.7386	6.558	8.4681	6.7153	6.1725	10.3877	8.5916	8.0897	6.5974	7.0734	8.8685	7.8393	6.4246	7.8063	10.4401	6.7446	7.4801	9.0384	7.1277	6.6339	10.4246	9.2726
PF3D7_1150400.mrna1_1	PF3D7_1150400.mrna1_1;588	588	7.4652	6.8037	6.1609	11.6682	5.8612	9.1064	6.3228	7.4153	5.723	8.0513	7.0177	6.2329	12.0844	6.3756	9.1835	7.3009	7.6719	7.1712	4.9672	7.6923	8.8596	8.8297	7.0634	7.3843	7.8584	5.1566	7.8369	4.6294	7.9934	7.3258	9.9523	7.0317	9.2405	8.0248	4.4912	7.2484	6.4323	7.3159	6.8263	6.4866	5.5401	6.5965	5.2145	6.7058	7.8062	7.0244	7.7499	6.3653	5.0755	10.9256	6.8831	5.6103	7.6498	7.7392	7.2215	6.4106	6.4824	6.1119	7.6237	5.8878	5.121	8.8936	8.516	6.7988	8.4165	6.0472	5.9775	7.3067	7.6483	7.7302	6.0297	6.8521	9.2555	8.3985	7.7923	6.464	9.7389	7.1085	7.7657	9.0213	6.6984	6.6465	8.1934	8.8871
PF3D7_1150400.mrna1_1	PF3D7_1150400.mrna1_1;589	589	7.6579	7.0937	5.898	6.3556	6.2128	8.2881	7.4026	7.2258	6.9488	8.0037	7.5769	6.3766	6.4365	6.025	8.4145	5.348	8.5815	5.8056	7.1594	7.2799	10.235900000000001	7.8494	7.4914	7.5978	5.6488	4.8161	5.7115	6.1896	7.8918	8.0124	8.8355	6.6355	9.7863	6.3261	5.2698	6.9486	6.2083	6.3563	6.4718	4.6921	6.2096	5.5798	5.5901	5.7942	5.9442	6.8552	6.8911	6.6359	6.1983	5.7716	6.0518	6.3952	7.8599	7.0526	7.3359	5.581	7.4997	6.6523	5.9222	5.7779	6.2858	7.833	6.3386	6.7203	6.9159	6.4251	6.0995	6.5119	7.3554	8.3406	6.1743	7.0347	8.5146	6.9979	6.8773	6.8812	9.0723	6.7039	7.9284	7.5699	6.7109	6.019	8.827	8.9422
PF3D7_1150400.mrna1_1	PF3D7_1150400.mrna1_1;590	590	6.5424	5.3834	3.6159	5.6516	4.2234	7.3134	5.6135	4.3568	3.7225	7.1292	5.3782	5.8245	5.9071	5.0989	6.5764	4.8156	6.3959	5.3409	4.9001	3.849	6.1619	5.1815	5.3544	5.8387	5.0518	3.6064	3.0738	3.9069	5.2645	5.855	6.1873	3.5135	8.0603	4.5248	3.5273	4.2675	6.0018	5.6147	5.5097	4.6982	5.0117	5.478	4.1611	5.2418	5.673	5.0426	5.2184	5.4356	4.1497	5.5549	5.6456	5.6508	6.1022	5.6326	6.9285	2.067	4.904	8.0943	6.9632	5.2346	5.6548	6.6571	6.9924	5.2106	6.8541	5.067	5.1173	5.3903	6.4454	6.0727	5.8097	5.3964	8.7284	7.4298	5.5753	5.07	7.5508	4.9982	6.2841	7.3708	5.9093	5.7385	7.1992	8.3679
PF3D7_1150400.mrna1_1	PF3D7_1150400.mrna1_1;591	591	6.6879	5.2924	4.9768	4.641	5.7184	6.1528	5.1526	6.1276	5.4128	7.234	6.9866	5.1727	5.6212	5.9549	6.0577	4.7782	6.2392	5.5002	5.373	6.1691	6.7171	4.9331	5.5037	5.1886	5.0085	3.3547	5.7021	5.431	6.1003	6.2065	6.5168	5.2453	6.0014	5.8537	5.2843	4.7409	5.2122	5.8804	4.905	4.5607	4.7729	4.5969	4.4744	6.1946	6.1965	4.3284	4.3284	6.3672	3.8094	6.2277	5.8532	5.8515	4.3176	6.5306	6.2965	4.6358	5.2828	6.1894	5.7568	7.2204	5.2008	7.0879	6.9365	5.2472	6.7538	5.3944	6.1605	6.0751	7.1609	6.3756	4.3847	5.1318	8.0921	6.5538	7.4866	5.0457	8.5095	5.9944	6.7853	7.1052	5.6427	6.3152	6.6986	8.7942
PF3D7_1150400.mrna1_1	PF3D7_1150400.mrna1_1;592	592	6.2434	5.2437	5.6038	5.0241	5.2102	6.0103	4.8314	5.7602	5.7753	5.9853	4.6814	5.4588	4.6685	4.7004	6.4165	5.3723	5.8112	5.7975	5.6851	5.5546	5.3851	5.0942	4.5674	4.9777	5.1514	0.546	3.3992	5.7304	5.7706	5.1906	6.0442	4.2365	6.8664	5.4266	4.4744	4.3957	4.8068	5.8288	6.0221	4.0755	5.1667	4.1293	4.8001	5.0041	5.3775	5.6704	5.157	5.572	4.8773	5.4121	3.9864	5.995	5.3712	5.6223	5.8035	4.7777	4.9887	6.4454	6.5087	6.9265	5.4647	6.0186	5.9846	5.6795	6.4694	5.4683	4.2219	6.0546	6.8841	5.7645	5.087	4.9823	8.0016	7.3353	6.7538	5.6044	7.7093	4.8841	7.9421	6.2821	6.647	5.0444	7.0969	8.2718
PF3D7_1150400.mrna1_1	PF3D7_1150400.mrna1_1;593	593	6.5863	5.7049	5.8369	5.8639	5.6736	6.6795	6.3806	6.4854	5.2219	6.8418	4.0277	6.0208	6.2904	6.0029	5.7093	5.7263	6.4241	5.2731	5.433	6.2908	6.4614	4.0339	5.6424	5.769	5.496	5.3501	4.1202	5.4643	6.7134	6.4311	6.9103	4.3923	5.9577	5.1957	4.7618	4.9439	6.9924	6.0325	5.9467	4.8782	3.5097	4.9968	6.1016	5.4976	6.0809	6.2065	7.0257	5.4469	3.7093	6.0609	5.99	5.438	6.1871	6.2604	6.3764	5.9456	4.5447	5.7565	5.5065	6.0555	5.4046	7.0864	6.2075	5.9064	5.5871	6.1183	5.0365	6.194	7.4674	5.2494	5.7895	5.855	7.9385	6.7594	7.3504	5.8068	8.4211	6.8418	6.8272	5.9303	6.4236	5.1843	6.9527	10.1633
PF3D7_1150400.mrna1_1	PF3D7_1150400.mrna1_1;594	594	7.079	5.7522	5.116	5.4761	5.0148	7.0909	5.9366	5.7285	2.2479	7.5952	5.5173	5.1926	5.0866	3.9561	7.3219	5.3523	6.5041	5.2555	6.1352	6.8577	7.0659	5.9381	4.7996	5.7957	6.3361	2.4276	5.1562	5.4185	6.7105	7.0241	6.2856	5.0422	6.4757	5.3614	5.9011	4.4614	7.3394	6.0894	5.8522	5.6968	4.717	5.155	5.5423	6.2311	6.4772	6.5159	5.826	5.3096	4.85	5.8844	5.7661	5.8099	5.8314	6.141	6.6875	5.2188	5.917	6.4381	5.9141	7.0127	5.7393	6.7294	6.5483	6.4893	4.9777	6.1761	5.3151	7.879	6.769	6.1266	5.1707	5.7195	8.1715	6.633	6.2513	5.7027	8.3685	6.1967	7.1232	6.8839	6.6728	5.2472	8.8669	9.2654
PF3D7_1150400.mrna1_1	PF3D7_1150400.mrna1_1;595	595	5.9514	6.2867	5.5497	4.4489	4.7175	7.3834	5.6899	6.826	2.4463	6.8329	6.2566	5.06	5.2137	2.101	6.9819	5.2596	6.9727	5.717	6.5887	6.4217	6.1799	5.3052	5.0691	5.5014	4.9236	5.6921	4.9227	5.7401	7.2469	6.4658	6.1465	5.0622	5.218	5.6873	5.1387	2.3561	6.5163	5.2653	5.7517	3.3964	4.9537	5.0947	5.1031	5.3903	5.3352	5.5868	5.7404	5.3288	3.2705	6.0139	5.2604	5.671	5.6733	6.7605	5.6259	6.0889	4.8344	5.5261	5.5826	6.5566	4.3226	6.56	6.5771	6.3192	5.114	5.8902	4.2211	6.1473	6.2219	5.7282	3.9579	5.5097	6.3904	5.8907	7.3914	4.7772	7.255	6.2161	6.3132	5.8074	5.5478	4.7735	6.3208	8.6476
PF3D7_1150400.mrna1_1	PF3D7_1150400.mrna1_1;596	596	6.288	7.24	6.0635	5.6642	5.7918	6.6261	6.5907	7.577	4.4594	7.1284	5.2861	4.62	5.1851	3.7698	6.6349	5.228	7.5442	5.9637	5.3183	5.1185	6.288	4.5916	5.7425	4.9891	5.5945	4.8379	6.5566	5.7266	6.4762	6.5103	6.2073	4.1723	6.3677	5.7835	5.0921	6.7638	5.5401	6.0768	5.3782	4.9298	5.121	4.5856	5.1691	5.6988	5.6631	6.2824	6.2215	4.5441	3.1309	5.6343	6.2355	6.3261	6.8418	6.6882	6.1967	5.0081	5.4607	5.6241	6.07	7.6794	5.6203	6.0038	6.5504	6.8422	5.6424	6.8113	4.985	6.1769	6.1977	6.0121	5.2847	6.1031	6.5892	5.8027	7.5299	5.6256	7.609	6.4177	7.6947	5.9962	6.1106	5.9561	7.6798	6.9266
PF3D7_1150400.mrna1_1	PF3D7_1150400.mrna1_1;597	597	6.8041	6.3554	6.1338	5.7727	3.7793	9.1316	6.2776	7.721	4.7409	6.8696	6.3085	5.5229	4.6719	4.4012	9.3932	5.5119	8.4363	5.9846	6.9229	6.7038	6.8108	5.6724	4.742	4.5304	4.6724	4.1867	5.2976	5.1326	7.5131	6.0014	5.7109	4.62	6.9128	5.8819	4.7934	3.7655	6.052	5.9472	6.7141	4.189	4.6381	5.6285	5.3409	5.8689	5.3122	5.4976	5.7087	7.4236	4.4296	4.497	5.4835	6.0845	6.1424	6.0494	6.8867	5.4499	4.8104	5.7501	4.9754	6.7627	4.4906	6.6242	5.9491	7.2964	6.3668	6.3827	5.2055	6.4133	6.2367	6.1961	5.1993	5.2668	7.2487	5.9579	6.6231	5.0963	7.055	6.7523	8.2349	6.6633	4.8644	5.1334	6.9384	5.7594
PF3D7_1150400.mrna1_1	PF3D7_1150400.mrna1_1;598	598	6.4816	6.6871	4.6837	4.8525	4.7323	6.0219	5.1755	6.1434	2.5336	7.1261	5.8997	7.2785	4.7724	5.4426	6.3466	5.0027	6.9045	5.1655	6.2112	6.6599	7.3224	5.2487	6.1307	3.848	5.3165	3.4995	5.9028	5.3632	6.8565	7.1992	5.9458	4.3771	5.1449	5.4656	5.4459	4.3861	5.7323	5.5223	5.7835	5.1663	5.1783	3.5969	4.9878	5.0228	5.5103	5.6579	4.7131	5.1342	5.4057	6.3187	6.3498	6.083	6.6056	6.8802	6.5635	4.673	5.9968	5.2479	5.4373	6.1871	5.6197	6.6107	5.7714	4.5668	4.6124	6.3884	4.0909	4.62	5.2702	5.9042	5.4938	5.3049	7.6837	6.3752	6.0572	4.8714	7.8003	6.2941	5.9614	5.887	5.6831	3.433	5.9191	6.6887
PF3D7_1150400.mrna1_1	PF3D7_1150400.mrna1_1;599	599	7.8232	6.3181	5.9333	6.0248	4.4542	5.9549	5.2672	5.6299	4.384	7.9572	5.272	7.7287	5.2806	4.0009	5.4947	5.0126	5.1465	4.7527	6.0796	6.1953	6.9466	5.0413	5.3122	5.8422	5.8931	3.4343	4.4957	5.6349	6.8788	7.0702	6.2926	5.1595	4.8232	5.3906	5.6326	3.7181	6.8535	5.2529	5.1918	4.7355	6.2034	5.4845	5.7827	6.589	7.267	6.1326	6.2344	5.3951	5.9001	5.8194	6.406	6.3702	6.3264	5.9472	6.0644	5.4809	5.9035	7.5136	6.4229	6.0146	5.5379	6.4915	6.1679	5.8627	5.0618	6.2159	4.9222	5.2188	5.4416	6.2184	6.0917	5.5817	8.2514	7.6767	8.3048	5.5957	8.5184	6.1225	6.5294	6.6532	6.0949	4.9392	6.0032	6.6618
PF3D7_1150400.mrna1_1	PF3D7_1150400.mrna1_1;600	600	7.3586	5.235	6.0953	5.669	4.7729	4.8575	5.3316	6.6163	5.1643	7.1899	5.8575	8.0291	5.1461	3.9991	5.7331	5.8432	5.6887	5.5708	5.114	6.8959	6.416	4.6159	5.5798	5.4479	3.9773	5.3219	4.8595	5.8681	6.4251	6.9017	6.7138	6.076	4.2396	5.7024	4.7377	3.9819	5.7829	5.4463	4.8324	4.6346	5	4.3147	5.0286	5.2319	7.5663	5.8281	6.0358	7.0969	5.7482	5.4748	5.3327	5.6548	6.2317	6.7714	6.2748	5.6392	5.3341	6.7522	5.7655	5.4486	5.3768	6.2957	6.6584	6.4345	4.7687	6.5875	5.1305	5.8999	4.157	6.8176	4.9736	6.0963	8.2198	7.1339	7.3604	5.7063	8.5799	5.6378	6.4983	6.0951	6.7708	5.1526	5.682	5.6476
PF3D7_1150400.mrna1_1	PF3D7_1150400.mrna1_1;601	601	7.4735	5.8379	6.2952	5.5735	4.4957	5.8602	5.2705	4.9547	5.1043	7.9151	5.9637	8.7012	5.8288	3.1276	5.4548	5.3611	5.8535	4.607	5.6032	6.3577	7.761	4.8334	6.6511	5.4854	5.4472	4.1546	5.1231	5.8179	6.6933	7.0275	6.2574	5.8354	5.0566	5.7803	4.5625	4.8329	6.0987	6.6415	5.9738	5.5922	5.3291	4.2494	4.4764	3.9203	5.6433	8.6854	5.7315	5.8726	4.6702	5.7978	5.6868	6.3618	5.8281	6.1024	6.6899	4.2273	5.5856	6.4547	6.8009	6.6798	6.2746	6.8855	6.1518	5.7186	6.5361	7.2561	6.0204	4.9676	6.0007	6.6908	5.7046	4.6473	8.1658	7.1472	7.0489	5.8997	8.2168	5.8897	6.9917	6.0512	8.9192	3.851	6.031	5.7085
PF3D7_1150400.mrna1_1	PF3D7_1150400.mrna1_1;602	602	7.5959	5.9509	5.0631	6.1108	4.14	6.1497	5.6094	2.5286	4.8982	7.8422	6.0052	5.9547	5.5484	4.5534	5.8432	5.9298	5.433	3.9864	5.9623	6.416	8.159	5.6115	5.7544	5.5895	4.9621	4.2418	5.1497	5.4588	6.9077	8.258	7.144	4.5304	5.5345	5.9823	5.9229	4.8535	5.643	5.957	6.2311	4.8919	5.4735	5.1751	4.5987	4.9977	4.7186	6.4857	5.5987	6.142	5.1293	5.3954	5.9303	5.1961	6.3429	6.9602	6.1218	5.2005	6.3553	6.5097	6.0635	6.2943	4.4443	6.5484	5.3459	6.2744	5.9848	6.4616	4.5392	3.1763	4.9864	6.8231	4.9658	5.6482	8.2624	7.4069	6.7827	5.726	8.1351	5.3923	6.8331	6.0038	6.755	5.6755	6.0932	6.4439
PF3D7_1150400.mrna1_1	PF3D7_1150400.mrna1_1;603	603	7.994	5.8367000000000004	6.0951	6.614	5.318	5.969	6.0137	6.4751	5.9937	7.988	6.0585	5.4906	5.9071	6.7296	5.2079	5.7032	6.2647	4.4046	5.6993	7.5311	7.3608	5.8839	7.3681	6.2397	6.7032	5.7544	5.2702	5.9333	7.0323	7.8316	7.9492	6.592	5.4286	7.6724	6.1162	5.5361	6.2178	6.3884	5.9898	5.0334	4.3441	5.4029	5.251	6.0455	7.2976	5.9651	6.5237	6.4532	6.025	7.006	6.2765	5.8384	6.6272	6.7408	6.4289	5.2311	5.0448	6	5.746	6.3031	4.5179	6.4216	6.2935	5.6035	5.9857	6.0101	5.2338	4.9288	4.5078	7.8893	5.5407	6.1268	7.6312	7.3393	6.3223	5.8364	9.0437	6.3942	7.4562	7.1987	6.0437	4.5304	7.1213	6.6225
PF3D7_1150400.mrna1_1	PF3D7_1150400.mrna1_1;604	604	8.3756	5.7344	5.9793	5.8281	6.2437	6.841	6.0772	6.9417	5.8076	8.0157	6.1585	5.7393	5.36	6.5689	5.7602	5.9715	6.0164	6.1574	5.7197	6.3279	7.6925	6.0691	7.273	4.7751	5.0892	6.1237	5.6174	5.2847	6.8479	7.9646	7.7814	8.0943	5.1069	5.4111	6.0902	5.7377	6.7728	5.9098	6.5932	5.8672	5.6687	4.8293	5.1173	6.545	6.9914	6.128	6.4026	5.6876	6.3637	5.4496	5.7342	6.4114	7.2258	6.0847	6.4375	5.0027	5.627	6.4998	5.4104	6.1809	5.8795	6.5002	6.4524	6.1031	7.4293	6.2413	5.3593	6.0391	5.591	7.9658	6.067	6.9754	8.4724	7.2404	6.019	6.6503	8.333	6.5827	7.8378	7.1983	6.4305	5.3667	6.7359	5.5999
PF3D7_1150400.mrna1_1	PF3D7_1150400.mrna1_1;605	605	7.4169	5.6118	5.9805	5.4744	5.4209	6.8178	5.5841	5.1843	4.8963	7.8536	5.8112	6.0817	5.843	4.4074	6.712	5.3702	5.3509	5.0553	5.9612	7.378	6.1526	4.9054	7.7316	6.1942	5.4634	6.0742	5.84	5.3889	6.9735	6.628	6.57	7.7222	5.7021	5.4702	4.7263	4.5644	5.155	6.0385	6.3884	4.6334	6.6761	4.6548	5.1018	5.4376	6.4306	5	6.7111	5.8163	5.4696	5.1359	5.464	5.6806	6.3846	6.7408	6.5354	5.2608	8.4586	6.4816	5.3078	5.3705	5.7962	6.1016	7.3429	5.8522	2.9745	6.6996	5.849	6.0507	5.9404	6.8522	5.561	6.8733	7.5083	5.6032	5.8199	6.5615	7.6032	6.8115	6.7112	6.2815	7.0063	5.4263	5.915	7.426
PF3D7_1150400.mrna1_1	PF3D7_1150400.mrna1_1;606	606	6.013	5.4192	5.8374	5.4256	4.7861	6	5.6302	3.7126	4.7772	6.2741	4.5336	4.856	4.306	5.8372	5.4741	5.292	5.1131	4.2555	5.3395	6.5388	5.6568	5.0505	5.7884	6.1206	5.4168	4.1595	5.4192	4.6899	6.8542	4.7866	5.8632	4.4822	5.2184	5.2052	4.384	3.696	5.3568	5.4118	6.2141	4.6882	5.0682	5.2122	5.3406	5.0453	4.8963	4.1416	4.9326	6.8673	4.5783	4.3384	5.5141	5.7013	4.5534	5.4825	4.8977	4.9832	4.9093	5.9057	5.7087	5.6545	6.1481	6.5144	5.1326	5.7549	2.4957	5.359	5.5951	5.7263	6.6503	5.4499	5.4499	4.7175	7.1	5.09	5.3402	5.5726	5.7175	5.437	5.6999	4.9458	4.9509	4.9579	5.9752	6.3018
PF3D7_1150400.mrna1_1	PF3D7_1150400.mrna1_1;607	607	6.258	6.4859	4.8629	5.2319	6.1471	5.2327	5.9093	5.0501	4.4303	5.6389	5.4182	5.4809	5.1318	5.9288	4.4816	4.7219	6.3823	4.4128	5.5211	6.3801	6.1243	6.017	5.517	5.4276	5.3899	6.1932	4.1268	6.0936	6.8501	6.0034	6.0902	4.1497	5.1428	5.3245	5.4919	3.9212	3.7431	4.2196	6.873	5.1751	4.4396	6.033	4.5014	4.5014	3.8012	5.0072	5.9889	6.0103	5.4363	5.1679	4.9364	4.9607	4.2242	5.0717	5.4313	5.4548	4.8263	6.2715	5.5765	4.9486	6.1564	5.2215	5.2585	5.8701	4.6656	5.2403	3.8924	5.6896	6.6247	5.797	5.4979	5.2668	7.2886	5.5531	4.8243	5.8701	6.2687	5.3441	6.7416	5.5665	3.5509	3.5122	5.8209	7.43
PF3D7_1150400.mrna1_1	PF3D7_1150400.mrna1_1;608	608	6.3038	6.4192	5.8278	5.5561	6.2653	5.1878	5.1064	4.7975	5.0845	6.0206	6.0248	5.2234	5.9807	5.5223	4.7241	4.9074	4.9579	4.0099	5.2016	6.0624	7.0737	5.5509	5.7848	5.2357	5.5223	5.4624	5.0032	4.9126	6.8748	6.2897	6.647	5.749	5.6957	5.6398	5.8143	4.6576	4.8324	5.4793	5.8407	4.2743	4.915	5.607	3.9946	5.0492	4.2532	5.0566	6.1825	6.0951	5.8012	4.382	4.5632	5.1542	4.3001	6.2437	4.0661	4.7082	4.3757	7.9681	5.7623	4.3067	6.8103	5.6259	5.7973	4.585	5.4686	5.5705	5.2137	4.9773	6.6171	5.1098	5.2709	5.5373	8.7366	5.1035	4.9973	6.019	6.6522	5.8227	5.9427	5.1152	5.2532	5.07	6.1287	6.797
PF3D7_1150400.mrna1_1	PF3D7_1150400.mrna1_1;609	609	7.2373	5.4992	5.1611	5.545	6.7699	6.1162	4.3923	5.1759	6.3927	6.6433	6.1977	5.2475	6.0851	5.4935	5.6375	5.3056	5.4656	5.6499	5.2215	6.5438	6.5744	5.5413	7.5881	6.1451	5.6755	2.441	4.6381	5.2242	6.9509	6.2681	5.4333	7.5712	6.1524	5.3913	4.4712	3.8963	4.7698	6.7682	5.8377	5.2769	6.4074	5.4512	4.3896	6.691	6.4707	4.7474	7.1075	6.8758	3.8689	5.4019	5.3402	5.2498	6.1342	6.6035	7.3298	5.5922	5.3695	7.9275	5.3597	5.9201	6.2887	7.1331	6.0749	7.1717	4.5898	6.5038	4.4912	4.8237	6.7741	6.8643	6.1751	5.1214	9.3767	5.392	6.1587	6.477	6.6791	5.4532	6.8006	5.5567	6.6796	3.8629	5.3201	7.2378
PF3D7_1150400.mrna1_1	PF3D7_1150400.mrna1_1;610	610	7.5593	5.3995	6.471	6.393	5.9201	6.335	6.3628	5.4326	5.7002	7.3862	7.036	9.6048	6.2625	6.0817	5.1089	5.0909	6.5272	5.2399	6.0917	6.8741	6.6665	3.9212	7.1294	5.251	4.8364	5.739	5.3878	5.7931	6.457	7.7746	6.9007	7.0586	5.2517	5.7962	5.0339	5.04	5.3628	3.8197	5.7934	5.1481	4.2824	5.0968	4.8972	6.7413	6.7914	6.013	7.4956	5.5438	6.861	5.1152	5.4366	6.242	7.1368	7.267	10.5422	5.8014	5.4396	9.4111	5.5561	4.1318	6.8512	7.5378	6.6315	7.9875	5.8679	7.1141	6.2267	6.0303	7.6449	8.1099	7.2105	5.4121	11.5776	6.2703	6.4136	6.7549	7.4381	6.1315	8.7065	6.1918	7.452	5.0695	6.115	8.1845
PF3D7_1150400.mrna1_1	PF3D7_1150400.mrna1_1;611	611	7.8807	6.5764	7.3819	6.4446	6.7593	6.5392	5.2288	5.3611	5.0277	8.0632	6.7816	6.6753	5.8535	5.9803	6.6359	6.2365	4.9537	6.1643	6.8648	6.0751	8.6754	5.7816	7.5272	5.844	6.0826	5.8768	4.9519	5.3009	7.1641	8.4843	7.4757	6.9432	5.2203	5.8319	5.729	5.392	6.6769	5.8977	5.669	6.6788	5.9953	4.4912	6.1237	7.3541	6.6402	5.9119	6.5196	6.4356	6.0635	5.6713	6.1089	6.4816	6.8384	7.1769	7.9948	5.2581	7.0095	9.5241	6.4335	6.2205	6.3402	6.0507	6.6296	7.528	6.1548	6.8039	5.14	5.4947	7.2298	8.2408	5.0281	6.8037	11.2329	7.1351	7.1824	6.1759	8.4175	6.6572	9.3634	6.7415	7.5125	6.0585	6.218	7.4718
PF3D7_1150400.mrna1_1	PF3D7_1150400.mrna1_1;612	612	8.2713	6.5452	6.607	6.5455	6.4561	7.1797	7.2922	5.1506	7.2373	8.6351	6.3185	7.014	6.3282	6.8506	6.9507	7.7859	5.9738	4.845	6.4227	7.7473	8.2644	6.1683	7.6129	6.8648	5.9834	4.373	7.1635	6.503	7.7097	8.4317	8.5183	7.6947	7.1657	6.6365	5.8795	4.4542	7.0515	6.6782	6.4469	7.0178	5.5604	5.7908	7.5116	9.6899	6.6861	6.2922	7.5211	6.8572	5.7511	6.5868	6.4464	6.1489	7.4434	7.6332	8.3166	5.9413	6.6619	8.8602	5.5586	7.1678	5.729	7.539	7.2329	7.3231	5.7063	7.5064	5.9948	6.3432	8.674	8.4017	6.1663	6.2436	10.1287	7.5283	7.9184	6.9369	8.3952	6.5254	7.6308	7.0142	8.1052	5.6982	6.9042	8.5666
PF3D7_1150400.mrna1_1	PF3D7_1150400.mrna1_1;613	613	9.4789	6.8408	7.1712	6.1262	6.2542	7.5159	7.4852	6.754	6.3818	9.5468	6.8571	6.9158	7.1201	6.8442	6.47	7.8982	6.3861	6.12	5.9064	8.28	8.6951	7.1671	8.2863	6.6949	8.4897	3.7236	8.1716	6.641	8.6352	8.3504	9.2332	8.2651	6.5767	8.7766	5.575	7.7394	10.7182	6.7133	6.1426	7.013	4.98	5.625	8.0041	10.5208	8.8467	7.4484	7.556	6.3927	5.8681	6.9984	7.8121	6.2858	6.5378	7.7641	8.3654	6.0951	6.8415	9.6005	5.8179	7.3325	6.9234	7.647	7.1919	8.081	5.739	8.2662	5.98	6.6571	9.2036	8.1976	6.7914	6.4843	11.1803	6.4126	7.5021	7.2554	6.6737	7.2371	7.6177	6.212	8.2873	7.3923	7.0801	8.7755
PF3D7_1150400.mrna1_1	PF3D7_1150400.mrna1_1;614	614	7.5561	7.0515	7.2948	7.09	6.1795	6.9616	7.8262	6.9344	6.4448	7.6531	7.3744	6.4281	6.6292	6.7103	6.5162	8.0712	7.0894	6.2201	5.3259	8.424	8.2422	8.9335	8.4499	6.5676	8.5562	5.0268	7.5612	6.3076	8.4049	8.713	10.0177	8.1868	7.2613	8.7279	5.3484	7.8082	10.5838	6.6439	6.6131	8.319	5.9241	6.9261	8.0356	10.3707	7.1376	7.7332	7.6938	6.1589	6.6709	6.6144	7.6636	5.3698	6.7795	9.5721	7.8328	7.7634	6.7359	9.4145	6.3493	7.9292	7.3048	8.215	7.194	8.1771	5.6542	7.4289	6.213	5.675	10.3548	7.6155	7.4421	6.151	11.6051	6.7506	7.7113	6.849	8.5809	6.9659	8.2741	6.8559	7.8088	5.79	6.4928	9.6405
PF3D7_1150400.mrna1_1	PF3D7_1150400.mrna1_1;615	615	6.6901	6.2453	5.822	6.7825	5.7777	6.479	5.8773	3.1843	3.5311	6.7542	5.7501	5.5892	5.6899	4.696	5.3933	5.8733	6.0314	2.3896	5.4601	7.1522	6.1655	5.5937	7.0479	6.0128	5.6421	4.7533	5.2449	5.7068	7.6589	6.1179	6.4454	6.4512	5.7549	5.7727	5.1795	5.9953	8.3093	5.5747	5.926	6.1703	5.3366	5.3698	5.926	7.8461	5.7178	5.2687	5.5333	8.0942	5.8824	5.4774	5.8814	5.3593	5.0085	6.8957	6.4087	5.093	5.1247	9.334	5.4162	5.3709	6.5789	6.3921	5.4363	5.6326	5.2016	6.2933	4.9463	5.2551	7.205	6.3505	5.9757	5.7134	11.5313	5.8814	6.3763	6.1695	7.0781	6.1022	6.6595	5.6456	5.8112	5.6299	5.6778	7.5232
PF3D7_1150400.mrna1_1	PF3D7_1150400.mrna1_1;616	616	6.3658	5.756	5.1156	5.0845	4.7076	6.116	5.4621	3.516	5.1566	6.1973	6.128	5.4111	6.0358	3.8728	4.4343	5.3621	5.8364	4.4256	5.9395	6.9001	5.7203	6.4119	6.2852	6.3682	4.9759	3.541	5.1985	6.0372	7.2185	6.3422	6.2422	5.4033	5.7519	5.1574	4.6633	4.9064	7.7661	5.6302	6.2374	3.106	5.4529	3.847	4.3604	6.7343	5.2574	4.6954	6.4524	6.2192	6.0585	5.0067	5.9488	4.98	5.3183	6.6724	6.5791	4.6398	4.2608	8.9302	5.5638	5.739	5.9995	6.5709	6.0609	5.3302	6.0923	6.5455	5.3345	5.9544	7.6275	5.2578	5.4229	5.1514	9.7145	5.2044	5.9395	7.1029	7.2629	5.4419	6.6342	6.6285	5.6352	5.2005	5.5729	7.0766
PF3D7_1150400.mrna1_1	PF3D7_1150400.mrna1_1;617	617	6.5021	5.2728	6.1062	5.5868	4.7355	5.5699	5.3445	5.6744	3.843	6.2515	4.8515	5.6441	5.3933	4.8227	5.9581	4.9959	4.7458	3.3632	5.6424	7.383	5.438	7.0916	5.4002	5.1489	5.6854	3.2525	5.2924	5.2529	6.99	6.5679	6.9688	4.7425	6.9688	5.218	6.0953	3.263	6.4756	5.2199	5.1719	4.6927	5.3653	4.8654	5.7482	5.8412	4.8063	4.9236	5.3789	5.1289	5.3027	5.0815	5.1014	6.4458	4.8217	6.5951	4.2227	5.3154	4.5741	6.6428	5.306	4.847	5.4607	6.8023	4.9383	4.9435	5.8517	4.8826	5.0742	5.8086	6.9622	5.2172	5.5166	4.5723	7.1897	4.7366	5.9885	6.2149	6.1607	6.5993	6.6798	6.2519	4.7814	2.856	6.3997	7.7984
PF3D7_1150400.mrna1_1	PF3D7_1150400.mrna1_1;618	618	6.2784	5.8092	5.6387	5.9944	4.4026	5.5907	5.7189	5.4406	4.5466	6.5832	4.6588	3.009	5.7049	2.8914	5.0219	5.7131	5.8834	4.9644	5.1102	7.2964	6.666	5.8417	6.1609	5.998	6.1183	4.735	6.2532	5.0832	6.8627	5.5515	6.8981	6.6128	5.9418	5.6792	4.9805	6.4464	9.1489	5.9549	5.3558	6.769	5.2365	3.6531	6.6968	8.3996	4.0635	4.2972	6.7214	7.8043	5.8107	5.3082	6.0764	4.3074	4.1027	7.2139	5.7787	5.3656	5.6141	5.2342	5.9392	5.1595	6.2288	6.3118	4.925	5.3107	6.3034	5.925	5.749	5.8709	8.4496	5.5913	5.4256	6.4547	7.042	5.6548	5.5401	5.7639	6.2487	5.7385	6.465	6.9857	5.2238	5.2961	6.04	7.3877
PF3D7_1150400.mrna1_1	PF3D7_1150400.mrna1_1;619	619	7.0992	5.8194	4.99	5.6079	4.9481	4.8268	6.65	5.9355	3.0531	6.47	5.9141	6.5534	4.6999	4.8079	5.9912	5.0712	5.5084	4.3806	5.3899	7.1194	7.2356	5.849	6.9356	7.151	6.7305	4.0036	6.5671	5.318	7.6178	6.6855	6.8712	6.8081	6.438	6.4107	4.4216	7.3669	9.9068	6.4224	6.3172	5.0475	4.5392	5.5043	6.7416	9.5033	5.9258	5.0652	8.1989	6.3861	5.7054	6.5798	6.7601	4.9551	3.9681	7.9001	5.5494	5.5632	5.2304	7.169	5.7861	5.957	5.7233	8.0954	6.4468	5.9317	8.5007	5.8948	6.1564	6.2966	8.9033	5.6053	5.3593	4.8856	7.695	4.3583	6.1424	5.4986	7.6148	6.3498	7.0623	9.381	5.4019	6.6632	6.1747	8.567
PF3D7_1150400.mrna1_1	PF3D7_1150400.mrna1_1;620	620	7.0867000000000004	4.9117	6.4268	6.3052	3.847	5.3381	6.6181	5.6738	5.2813	6.451	5.6508	5.1453	6.0535	4.5304	5.8997	5.855	5.0682	4.8639	5.7206	8.1157	6.751	5.4906	6.5018	7.3866	5.7126	5.2946	6.0768	5.4326	8.59	6.621	7.0775	6.3731	7.0514	6.3731	4.8339	6.9111	9.431	5.905	6.0719	5.5619	5.2342	5.328	6.1402	9.3643	6.5159	4.497	7.0763	9.6918	5.4506	7.2319	7.4168	5.6719	4.9397	9.4483	5.4077	6.0038	4.4012	7.7161	6.0259	5.3085	6.0341	7.6777	6.7682	6.1022	8.4543	5.9878	6.0099	5.4256	8.5776	5.568	5.5059	5.9619	7.8462	4.5717	6.1206	5.8058	7.8902	7.1194	7.638	9.0339	6.6285	7.182	6.2529	8.5775
PF3D7_1150400.mrna1_1	PF3D7_1150400.mrna1_1;621	621	8.6615	5.8074	6.1765	6.8489	5.3844	5.9948	6.0796	5.3757	5.3183	8.7567	5.86	5.4728	5.7306	5.23	5.8235	6.1989	6.1546	5.1811	6.1283	8.3908	8.1407	4.9982	6.4153	7.0703	7.7384	5.2161	7.2984	5.7268	8.0892	6.9205	6.825	6.4241	6.7622	7.2239	4.9131	6.0762	9.2678	6.263	5.9674	5.0639	5.5251	5.7293	7.5506	10.2831	8.2545	5.9903	6.9649	4.6831	5.7978	6.4114	7.4748	5.9011	6.0659	7.0679	5.3262	5.5619	5.0045	7.6671	5.9803	5.4496	7.044	6.8531	5.903	5.3473	8.7943	5.62	6.1027	5.3702	7.2511	5.9395	6.2126	5.4266	8.72	4.9236	6.1154	6.1765	7.2334	6.9419	6.4911	9.4851	5.7074	5.5484	6.1167	6.9898
PF3D7_1150400.mrna1_1	PF3D7_1150400.mrna1_1;622	622	9.7872	9.7738	6.0054	8.9805	5.8146	6.3266	7.6833	8.0768	5.9688	9.8985	7.7083	10.6413	8.9094	7.005	6.4687	7.8744	8.1552	8.4651	6.6421	9.2182	10.96	9.9998	6.9862	9.1121	8.4199	5.2743	8.5947	6.3434	9.3556	8.9261	8.9043	7.0008	8.8635	8.9643	5.4761	8.668	10.7754	9.0521	6.4431	9.3991	6.6836	6.3001	8.8322	7.8668	9.9636	6.3675	8.8466	9.3567	5.6628	8.5849	9.045	8.7002	8.3369	8.796	7.6428	5.7949	6.3524	9.948	6.3757	6.9893	6.4136	10.5741	8.1819	7.4515	12.2733	7.1775	7.5476	7.0705	8.522	7.9575	7.693	5.993	10.8632	6.5026	10.0262	7.2852	10.3527	7.8607	8.3324	12.7729	7.5951	8.3502	7.3633	7.6579
PF3D7_1150400.mrna1_1	PF3D7_1150400.mrna1_1;623	623	12.7121	7.8305	7.3466	9.9474	6.6094	6.0396	7.1861	7.7615	6.634	12.8382	7.4797	10.3914	10.1043	8.1432	6.5962	6.6259	8.0451	8.7094	5.9864	8.9623	12.7073	10.8164	6.8192	9.3692	9.2476	5.8387	7.8059	6.0043	9.2881	10.0784	10.5351	6.7899	8.7772	9.4088	5.4963	7.4107	10.3037	6.4143	5.9286	7.5178	5.3509	6.8415	8.9049	6.5018	12.9393	6.4501	6.5942	6.6229	5.3012	8.7239	6.2906	9.3086	8.0949	8.349	8.4759	5.1779	5.1098	8.552	6.43	7.2595	6.825	10.7561	8.5049	7.1238	13.0059	6.5794	7.5413	5.8306	7.0094	8.5956	5.478	6.1373	9.7296	7.0796	9.3401	7.4011	10.768	8.1112	8.5056	13.2564	7.0896	8.3631	7.0272	7.6044
PF3D7_1150400.mrna1_1	PF3D7_1150400.mrna1_1;624	624	11.6139	7.5583	9.83	9.1209	9.8671	6.7558	7.9028	8.4468	9.7628	11.472	8.1129	11.221	9.9053	10.416	6.6658	6.8383	8.7128	9.2657	6.4376	9.2266	11.6107	10.9632	7.3111	9.9147	10.1097	6.076	7.8906	6.9067	9.4565	9.861	11.0819	7.3936	9.4609	10.1981	6.1677	7.8216	8.877	6.1757	7.0832	7.1172	5.8291	7.4826	9.5388	7.0657	11.8026	6.431	7.3953	6.7065	6.1502	9.2462	6.7499	10.3907	9.6462	9.4185	9.2418	6.1687	4.8334	9.5914	8.9636	7.3865	7.1446	11.2946	13.4238	7.9378	12.9301	7.4317	6.9505	6.2409	8.6435	8.9446	5.5741	6	10.396	8.4687	8.4585	7.6733	10.6155	12.954	8.8431	13.3734	7.4665	7.3331	7.2602	8.9155
PF3D7_1150400.mrna1_1	PF3D7_1150400.mrna1_1;625	625	8.7664	6.6453	5.6985	8.5935	6.1434	6.5357	7.7786	7.8275	7.0453	8.9981	8.7801	6.7849	8.8622	7.5286	6.3964	7.1225	8.9614	6.7781	6.4859	7.6574	7.8687	9.1828	7.1531	9.8256	9.3445	5.7293	9.113	6.6342	8.4653	8.226	9.1565	6.3976	9.6306	9.4847	6.535	7.6986	5.9683	6.9555	6.7334	6.1194	5.1194	6.772	8.9879	7.8057	9.2778	6.2765	7.0701	6.6913	6.2371	8.2577	6.4126	8.9628	8.4934	7.1831	6.1229	6.3975	5.7293	8.4011	8.243	7.71	7.0045	10.3805	8.1833	7.1533	11.7455	6.4155	6.8658	5.8311	8.8075	7.0116	6.497	6.6342	8.7696	7.0966	6.7582	7.4571	9.8977	8.2982	7.4084	11.9555	6.5953	6.6616	7.0312	9.6555
PF3D7_1150400.mrna1_1	PF3D7_1150400.mrna1_1;626	626	9.4058	6.0697	6.1112	6.9795	4.9269	5.3114	6.834	6.1829	4.7098	9.4185	6.4496	5.9782	6.9254	5.7573	6.0618	5.8904	6.7039	7.1675	6.0494	7.5113	6.6879	7.2917	7.4206	7.6619	7.6646	5.7562	6.6871	5.7944	7.3454	6.6819	8.393	6.0845	7.226	7.9047	5.6519	6.3842	5.9692	6.194	6.1635	5.218	5.487	6.5311	8.3964	6.8668	9.8017	6.2504	5.5298	4.2743	6.0555	7.4513	6.392	8.8193	6.6177	7.4934	6.4712	6.9291	5.9069	7.5159	7.5982	9.4613	6.6426	8.7517	6.7244	7.032	11.074	6.4612	7.2707	6.5166	9.6663	6.8806	6.4152	6.0944	8.0897	6.5661	7.2813	6.7444	8.3263	7.156	7.2457	11.5702	5.7474	7.1207	6.9717	8.8242
PF3D7_1150400.mrna1_1	PF3D7_1150400.mrna1_1;627	627	7.0504	5.6465	5.6185	5.7107	4.7479	5.738	5.7315	5.5326	6.1669	7.3037	5.9866	5.8892	5.5484	3.9782	5.3851	5.4482	5.5385	4.7576	5.5345	6.904	6.1777	6.0241	4.729	5.8004	6.0239	4.6053	6.1699	5.4754	6.6513	5.9757	7.2098	2.8953	5.8941	6.1693	4.9704	5.72	5.0334	4.4692	6.4466	5.9004	4.5856	4.9644	8.1252	5.8866	6.6041	6.1048	6.2355	5.3352	5.025	5.2939	6.0094	6.7815	5.9136	8.3825	5.3674	5.3016	5.6562	6.5239	6.8858	4.0303	5.3219	5.9258	5.0832	5.3981	9.0445	4.5729	5.7708	5.7263	7.5424	4.541	6.1154	5.5204	7.6087	4.4168	6.3759	5.3761	6.9454	7.0211	6.8935	9.7701	4.2418	5.9432	4.7032	7.7616
PF3D7_1150400.mrna1_1	PF3D7_1150400.mrna1_1;628	628	8.6658	5.7785	4.9193	7.1789	5.5928	6.6996	7.103	7.1555	5.5254	8.5577	7.7907	8.0251	7.6944	6.9065	6.2008	6.1597	8.0516	8.4873	5.2223	8.6275	7.4465	9.5018	5.7085	6.4184	8.5277	8.1199	7.2131	5.6191	8.3903	6.6373	9.9827	4.6064	6.8063	9.5037	7.851	7.2008	7.3381	5.735	5.3858	4.7613	6.4487	10.1899	7.6776	6.1404	8.7189	6.2959	6.7396	5.5931	6.0374	7.4632	7.0405	7.4101	6.5566	10.7314	7.1303	6.0881	5.496	7.0296	8.0038	8.9649	8.1805	8.8348	7.86	6.0557	12.26	6.479	6.9845	5.9637	6.4973	6.0422	6.489	6.2052	8.6701	7.2707	8.0126	6.6314	9.9989	6.9751	7.0285	12.6489	5.4101	7.4656	7.5533	7.843
PF3D7_1150400.mrna1_1	PF3D7_1150400.mrna1_1;629	629	9.4819	6.0821	5.6817	9.2438	4.8079	4.6392	6.079	6.9272	3.3519	9.1646	6.602	6.8138	9.7141	7.1892	5.4624	5.23	6.5043	8.5423	4.3399	7.3131	6.3372	10.437	5.4656	5.7962	7.644	7.335	7.5024	5.2338	6.6522	6.2032	10.1887	5.2284	6.5619	8.0346	6.968	7.4189	6.3524	6.0106	5.5877	4.9355	4.9928	8.3069	7.7282	5.7663	9.7678	4.1227	6.3978	5.1014	4.6753	6.9721	6.2234	8.4814	6.605	10.4835	6.306	5.323	5.0339	8.4377	7.36	6.2445	6.3679	8.1349	7.023	5.8472	12.3205	5.6539	5.5907	6.4527	6.4231	6.1029	5.6171	5.7719	8.7902	7.2243	6.6872	6.431	9.7643	6.4622	6.5437	12.6955	4.9411	5.6305	6.9641	9.8582
PF3D7_1150400.mrna1_1	PF3D7_1150400.mrna1_1;630	630	7.0749	6.4199	5.4799	8.9886	5.3937	6.1777	6.73	6.7293	4.7054	6.4765	6.626	6.2255	9.1587	7.1609	5.3628	5.9514	7.0697	8.0465	6.9963	5.8875	7.1946	9.9615	6.2286	6.1355	8.3018	6.5016	7.866	8.2655	6.8641	6.7892	9.4268	5.3359	6.4232	8.3819	6.8904	7.619	5.947	5.8652	5.855	5.5091	4.5014	8.7908	7.2227	6.7802	6.9858	5.2517	6.5777	5.3872	4.7527	8.2733	6.8482	7.1933	6.3332	11.2688	7.2108	5.5103	5.5993	8.9453	6.9391	7.3345	6.9022	8.0532	7.1292	6.751	11.9736	6.0181	5.2728	6.0259	8.4649	5.9672	6.8215	6.0949	8.6494	7.1857	7.5527	7.1672	9.3427	7.2389	7.8851	12.3391	5.9782	6.1926	6.6586	9.5185
PF3D7_1150400.mrna1_1	PF3D7_1150400.mrna1_1;631	631	7.1722	7.4918	4.6753	6.7552	5.6511	6.1235	6.9035	5.7869	5.1795	7.1818	7.3939	6.4828	6.1601	4.5423	5.9105	6.1924	6.3517	6.7486	5.7565	4.7252	6.9847	7.546	5.3501	5.9572	7.3778	7.0942	6.8884	5.5376	6.7166	7.0389	9.5501	4.7887	6.6929	7.5424	6.855	6.9764	7.2578	6.4625	5.5376	5.9896	4.9662	9.6354	6.5381	6.5683	6.7283	6.3457	6.4912	6.2018	4.9832	8.712	6.8648	5.8992000000000004	5.9713	10.1444	6.1424	5.4786	5.739	6.2172	6.8432	8.4323	6.1837	7.9908	7.7417	7.0807	10.4814	6.6935	6.269	6.9881	6.2724	5.6576	5.9198	5.7407	6.9665	6.7018	9.1578	5.3498	8.6719	7.5359	8.1458	11.2444	6.8964	6.374	7.3834	7.3381
PF3D7_1150400.mrna1_1	PF3D7_1150400.mrna1_1;632	632	8.0023	6.9773	5.5741	5.3038	4.3568	4.6893	6.6659	6.1679	5.6767	8.7497	6.8425	6.1985	5.4728	4.8334	5.7905	5.729	6.3007	5.9383	5.1436	5.4323	7.1153	6.726	5.4313	5.8902	7.193	6.3961	7.3429	6.3828	5.5638	7.2227	8.9705	5.0317	7.1214	7.71	6.3995	7.7523	7.5899	5.7197	4.6387	6.0637	5.7382	8.8063	6.464	5.7506	9.7471	6.3892	6.2564	6.1607	5.2032	8.7115	6.3969	5.6636	6.076	10.4501	6.8516	6.1272	5.0058	6.3067	7.2214	8.4433	6.8179	8.1275	7.3135	6.6372	9.5254	5.6103	5.7266	6.9723	6.3029	6.6917	6.5361	5.3572	7.6614	6.5532	8.8547	6.9526	9.3508	6.1793	7.1898	9.554	6.2687	5.7931	7.5371	7.4357
PF3D7_1150400.mrna1_1	PF3D7_1150400.mrna1_1;633	633	7.3626	8.0448	6.2298	6.8694	4.6679	6.9587	6.8222	6.1791	5.8293	7.9065	8.4134	7.4745	7.2757	3.7463	6.4761	6.1285	6.8153	6.8833	5.7991	6.7022	8.0345	7.6877	4.9873	7.5045	8.1733	9.722	7.33	6.4705	6.8471	7.5678	9.56	1.5008	7.6194	8.3183	9.2523	10.0508	8.3441	7.5572	6.6981	6.3663	6.5865	9.9868	7.4107	6.8206	8.2054	6.9293	7.0094	6.2273	4.853	9.9796	7.4234	6.6999	6.51	11.6753	7.6477	6.2052	6.4173	6.9694	7.7592	8.6735	6.5848	8.9441	8.8956	7.8921	9.7244	8.091	7.2348	7.6905	5.4036	7.3675	6.1518	6.9623	8.0841	7.2447	8.8147	6.694	8.9968	8.2425	8.3119	10.2236	7.2107	7.5575	8.056	7.4493
PF3D7_1150400.mrna1_1	PF3D7_1150400.mrna1_1;634	634	8.0598	7.0033	6.4694	6.6757	5.3273	6.8447	7.1232	5.8174	9.2609	7.5294	7.8891	7.9501	7.5987	5.0828	6.4441	5.8975	7.0367	5.9319	5.5298	6.5035	6.4207	7.2985	4.729	7.0762	8.1908	9.5829	8.7641	5.4029	6.9481	7.1785	9.0915	3.9588	7.3605	8.2008	9.3185	8.6529	7.7474	6.4401	6.2363	6.4894	7.8546	9.6375	6.5491	7.6641	7.5929	6.3143	6.8723	7.2523	4.0268	9.9036	8.1172	7.3934	6.4209	11.6046	6.8647	5.998	6.3003	7.178	7.7831	9.1361	6.2456	9.1972	8.3747	8.4653	10.2502	6.9973	6.7377	7.6721	8.3037	6.7714	6.8276	6.8222	7.9934	6.9852	9.3427	5.9796	9.6138	7.6707	8.5176	11.0109	7.6621	7.0775	7.7584	8.8513
PF3D7_1150400.mrna1_1	PF3D7_1150400.mrna1_1;635	635	6.3116	6.3618	5.1934	5.3005	4.0764	5.696	5.5922	5.3016	4.5735	6.2255	6.9664	4.9923	6.0347	3.9126	5.4767	5.516	6.278	4.6235	4.8679	6.4323	7.364	5.6528	4.706	5.5595	6.9272	8.5965	6.6007	5.223	5.7112	6.0968	8.2715	3.1359	5.9579	7.2164	8.6375	5.9718	6.6305	5.7576	4.8958	5.5106	5.4578	8.7113	6.1089	5.9683	5.647	4.0268	5.0875	6.076	3.7485	7.999	5.8955	4.957	5.3169	10.7557	5.6238	5.2873	6.0738	5.6963	5.791	7.1449	5.6369	6.8197	7.8969	6.6294	8.6407	6.3295	6.0603	6.3085	5.5607	5.463	5.4366	6.1254	5.8721	4.6594	7.3264	5.0094	6.9703	5.9348	7.3016	8.5967	7.5675	5.1723	6.1863	6.0126
PF3D7_1150400.mrna1_1	PF3D7_1150400.mrna1_1;636	636	5.9272	5.3733	4.7398	5.4286	4.4476	5.6929	6.1526	4.2935	3.9336	6.0706	6.7104	3.5286	5.1018	2.8659	5.5996	5.4383	5.0435	4.641	6.999	5.9816	6.079	5.6907	4.2795	5.5308	6.4111	7.8785	6.6462	8.1893	5.2739	5.7727	7.5898	4.4396	5.8929	6.4995	7.6521	6.6914	6.0437	5.8319	5.7568	5.5558	6.3043	9.3607	6.1711	5.1906	4.9359	5.7334	5.9834	5.4947	6.0847	6.6276	5.8437	6.152	5.6387	11.1504	5.7428	5.1655	4.9269	5.5567	5.682	6.6714	5.0272	7.736	5.6565	11.2227	7.4405	5.6023	5.6868	5.3063	5.5364	5.1791	5.7225	5.2578	6.0492	5.2946	6.8362	4.9136	8.2075	5.4486	11.4417	8.3984	5.7779	6.3494	6.2038	7.2133
PF3D7_1150400.mrna1_1	PF3D7_1150400.mrna1_1;637	637	6.26	5.0531	4.7682	5.7164	3.5692	5.1289	5.7939	4.2449	4.4744	6.1479	5.3988	5.6679	5.4158	4.0644	4.0934	6.0993	5.861	5.1953	6.3581	5.3809	6.2165	5.2168	5.021	4.8379	5.6112	4.8943	6.5738	6.8202	5.4114	5.8669	7.082	3.3702	5.5154	5.1043	5.5711	6.1687	5.1743	5.7853	5.6162	4.7538	5.6215	4.7285	4.5886	4.6685	5.9516	4.4256	5.3916	5.4728	5.1064	4.5342	4.1619	5.9939	2.9486	5.5589	5.2149	4.641	5.6256	4.8748	5.9395	5.3027	5.6305	6.9012	5.3009	4.8831	6.4596	5.4552	5.0161	11.845	5.3151	4.8485	5.797	5.3245	6.2551	4.3944	5.6218	5.3702	7.3171	5.704	6.6275	6.8555	6.8955	4.5242000000000004	11.8121	6.0479
PF3D7_1150400.mrna1_1	PF3D7_1150400.mrna1_1;638	638	6.2361	6.0027	4.6611	6.4517	4.7592	5.0179	5.846	5.204	4.8629	6.4355	6.8435	5.7279	5.934	4.7306	5.434	5.9602	5.3875	4.7366	6.4624	6.6221	6.3196	5.4696	4.9977	5.6135	5.3663	6.4978	6.9212	6.8559	6.327	6.1158	5.9777	4.5348	5.8089	5.6499	5.0862	6.5392	5.7592	4.8465	5.4219	4.4141	5.1469	5.8716	5.9864	6.306	5.7546	5.6915	5.0963	4.0866	3.0976	4.8063	5.8045	5.6707	5.3716	5.4607	5.645	5.1371	6.0851	4.757	6.2259	5.1436	5.7331	6.4398	4.9787	5.3913	6.5706	6.4666	4.6159	9.723	6.3293	5.2087	4.9112	5.4699	5.5699	5.848	5.8035	5.5668	6.4652	6.0018	5.7233	7.1351	5.7366	4.5097	9.5631	5.9523
PF3D7_1150400.mrna1_1	PF3D7_1150400.mrna1_1;639	639	5.8792	5.9155	4.6088	5.4542	4.7892	5.3743	5.8455	5.033	2.0179	5.8022	4.5185	5.2059	5.7074	3.2555	3.9021	5.5301	4.9575	4.3597	6.6967	6.1475	5.8797	4.6531	5.5314	5.8738	5.3702	4.4396	5.5229	5.3743	5.8432	5.057	6.0635	6.0923	5.1326	5.8372	5.6859	4.3957	4.8217	5.0794	5.6439	4.7208	4.6508	5.057	5.3327	5.1301	5.7175	5.0925	4.9991	5.1123	4.9887	5.2172	5.6323	5.8565	5.7999	4.5951	4.4925	5.6499	5.3384	6.2376	5.5078	5.126	4.7355	6.6097	5.3903	5.5829	4.8222	6.3406	5.6499	9.6348	5.6156	5.669	4.0312	5.3674	6.5106	5.3719	5.2487	6.3003	7.4083	3.9059	5.6294	5.879	5.3684	3.2464	10.1487	6.1779
PF3D7_1150400.mrna1_1	PF3D7_1150400.mrna1_1;640	640	5.4617000000000004	5.7719	3.5336	3.9551	3.7225	4.5668	4.8232	3.5981	2.251	5.0435	3.0959	4.2517	4.7745	3.3363	5.6415	4.6433	5.0917	5.3851	4.4647	4.9814	4.0858	4.9126	4.4476	5.3757	5.6235	3.8914	5.9336	4.9672	2.1144	4.546	5.7479	3.8186	4.9722	4.7682	5.3466	4.5753	4.6854	4.9227	5.1135	3.6645	3.079	3.7323	5.2765	4.9059	5.0405	3.9174	5.1699	5.3684	1.903	2.9727	4.4522	5.1867	3.9837	4.9542	4.9869	3.7538	5.0613	4.2441	5.3968	5.1404	4.4796	6.0548	4.9914	5.0815	3.9828	5.0094	5.3607	6.1765	4.5441	4.2898	5.0356	5.9523	4.6334	4.3031	5.1493	5.342	5.8138	5.0678	5.5613	4.8017	5.408	4.4588	5.3632	5.1522
PF3D7_1150400.mrna1_1	PF3D7_1150400.mrna1_1;641	641	4.8298	5.8575	5.3854	4.3327	3.796	3.4396	4.9791	4.5173	0.7485	4.9165	5.1906	3.8963	4.645	3.7082	3.4634	5.1989	5.1759	4.263	4.858	4.1643	4.8807	3.7538	4.4155	4.254	4.5179	2.9946	2.9982	4.925	5.0334	6.1953	5.4777	4.1643	3.4777	4.6531	2.7398	2.8053	4.06	5.1235	5.1252	5.0334	4.3916	3.0892	5.4702	5.1699	3.3406	4.3255	3.7344	4.3944	3.1027	3.9011	5.0682	4.4874	3.0054	5.328	4.4828	3.2854	3.8768	4.8605	5.2566	4.1579	6.869	4.4607	5.6831	4.8273	4.4912	5.7735	3.7452	4.6141	5.9373	4.8535	4.1723	3.847	4.2079	4.6893	5.0166	6.522	5.9198	5.6129	6.2102	5.4416	5.8117	4.6439	5.889	5.2396
PF3D7_1150400.mrna1_1	PF3D7_1150400.mrna1_1;642	642	5.7829	5.7126	5.0286	3.8817	3.3234	4.4666	4.7824	3.3604	3.111	5.7434	4.1595	5.4439	4.963	3.2675	5.1727	5.2544	4.9011	3.5705	4.6999	5.3597	7.0937	3.4182	4.9179	4.238	5.5823	4.7038	4.729	5.5367	6.0742	5.8592	6.5043	1.6323	5.2145	5.9098	4.4114	3.7761	4.8475	5.4976	5.0566	4.742	3.2957	4.8176	4.9768	4.5981	3.9505	4.504	4.85	4.7452	2.4751	3.7236	5.2608	6.3533	5.9119	5.537	4.8435	4.2585	6.592	6.1158	5.1538	3.3248	6.2887	5.8475	6.5788	4.7296	5.0005	6.0135	3.7225	10.6623	4.2854	5.6545	4.6876	5.2172	5.5874	5.2464	4.6305	5.6421	6.4106	6.5333	5.5075	5.3216	4.9873	6.0283	10.9346	4.5211
PF3D7_1150400.mrna1_1	PF3D7_1150400.mrna1_1;643	643	5.634	6.1208	4.9941	5.1643	2.3785	4.9136	4.5223	4.0609	3.433	5.4922	3.1651	5.489	4.4522	3.925	5.1252	5.2005	4.4548	2.9542	5.0201	5.5948	5.2334	4.765	4.1603	4.7241	5.2296	4.3533	3.7137	4.9547	5.1035	4.4983	5.5348	3.1276	4.0985	4.1835	4.1579	3.257	4.2265	4.4175	4.2765	4.8817	4.7054	4.5638	3.6599	4.4033	3.6837	4.6848	3.7463	4.4893	4.8861	4.193	5.3653	5.033	2.9069	4.8001	3.5046	4.1747	4.6696	4.9083	5.1627	4.673	4.9519	5.3366	5.4529	5.2373	3.2063	4.887	5.1914	8.2505	4.9625	4.7328	3.5447	5.0841	4.7782	5.3861	5.7148	5.7973	5.9748	5.4995	5.3971	4.516	5.1052	3.7793	8.2491	3.9298
PF3D7_1150400.mrna1_1	PF3D7_1150400.mrna1_1;644	644	5.1914	5.5119	5.0461	3.9174	2.0321	4.3391	5.1723	4.09	1.6554	4.7586	5.1177	4.641	4.5497	2.9635	2.6803	4.8384	4.8797	3.5705	4.054	5.0618	5.5024	5.0947	3.7645	4.025	5.0544	3.1276	5.5484	4.3561	3.5789	6.0516	5.6276	3.3813	5.0264	4.4848	5.0849	4.4168	4.4289	5.3034	4.7225	3.441	4.3827	4.9764	5.0892	3.9616	5.5692	4.7175	5.2854	5.4938	3.5595	4.7241	4.4925	4.09	3.6736	4.8987	4.4548	4.1627	4.6387	5.3273	5.88	4.1787	6.3316	5.9752	7.0479	5.243	3.6803	4.888	4.9542	9.9556	5.5273	3.8288	4.9463	4.6473	5.1272	4.8298	4.3861	6.6201	4.9873	6.451	4.8475	4.541	4.9709	4.9477	10.3788	5.9381
PF3D7_1150400.mrna1_1	PF3D7_1150400.mrna1_1;645	645	5.0896	5.4121	5.195	4.8515	4.0626	4.1424	4.8948	2.3533	0	5.8714	5.2743	3.4542	4.9565	3.254	4.5298	4.9505	3.9828	3.8797	4.278	6.0626	4.8851	4.5441	4.5084	4.8063	4.6346	3.5311	4.8659	4.257	6.6809	6.3205	5.684	3.7004	4.3306	5.4731	4.2063	4.6177	5.114	4.5361	4.9317	4.7366	4.8885	4.7766	5.4343	5.4578	4.2547	4.0233	5.5148	4.7087	4.3639	2.6253	4.2713	4.9411	4.054	4.903	3.8012	3.9193	4.2327	4.8094	5.2479	4.2464	6.8112	4.9699	6.9497	5.477	4.3234	5.7653	5.7115	12.0381	4.6662	4.1334	3.0018	4.5135	5.5759	5.5886	3.841	6.8537	5.7024	6.6347	5.9722	5.5975	5.1823	5.4306	12.5115	5.2909
PF3D7_1150400.mrna1_1	PF3D7_1150400.mrna1_1;646	646	6.2124	5.0405	5.8283	4.9198	4.2165	5.0747	4.6999	5.2735	4.0626	5.599	3.6679	5.7968	5.6551	2.7866	4.4555	5.025	5.9898	5.1695	4.157	6.0237	7.2733	5.9871	4.8212	5.9083	3.991	3.8339	5.3219	4.3813	6.1189	7.4062	6.4524	0.3334	5.0631	5.7821	3.8094	4.3526	3.5741	4.9959	4.5638	4.2525	3.2928	4.1643	5.7287	5.0409	5.2884	4.1643	5.2746	4.0027	4.4601	4.6525	5.8605	6.1299	6.6467	5.7118	5.5223	4.0286	4.957	4.6685	5.6651	5.594	10.5557	6.4179	10.5621	6.8507	4.3799	5.319	5.8179	12.3831	4.5254	4.8324	4.079	4.5435	4.8958	5.6899	4.8405	10.8962	6.6929	9.8278	7.319	3.9307	5.1383	5.5242000000000004	12.9608	5.0518
PF3D7_1150400.mrna1_1	PF3D7_1150400.mrna1_1;647	647	5.5589	3.8972	4.4243	4.8738	3.9533	4.435	5.3466	4.1603	3.2203	5.5625	4.5323	5.3604	4.8379	1.144	4.627	4.5373	5.2898	4.4899	4.3291	5.1687	6.4216	4.5801	4.9777	5.0913	5.6441	4.5729	4.2396	4.9928	5.8934	6.4837	5.8125	1.2203	5.5192	3.9146	5.432	3.3561	4.6651	3.8934	4.6927	5.0286	1.8758	4.6496	5.5771	4.4303	4.2494	3.9699	5.3649	4.839	5.5592	5.1851	4.8763	5.1759	4.3923	4.942	5.0968	3.7355	3.1293	5.4565	5.2806	5.1574	9.2831	4.963	9.0912	6.0847	4.5122	5.4426	6.2871	5.054	5.995	4.4803	4.3306	4.5993	5.6554	5.204	5.6358	9.5026	7.1444	8.5474	6.5727	4.4588	5.2238	6.2149	5.2118	3.9653
PF3D7_1150400.mrna1_1	PF3D7_1150400.mrna1_1;648	648	5.6579	5.8787	4.6668	3.8639	2.8217	5.1334	5.7184	5.4306	3.0858	6.1471	4.5856	5.8068	5.4091	4.4121	5.3607	4.5753	6.0787	5.4393	5.5747	6.4288	6.4046	6.9985	5.3981	4.4796	4.9722	5.0963	5.9718	5.6772	6.4951	7.0293	7.6436	4.479	6.2294	5.3607	5.0108	5.2869	5.1631	4.4725	5.8826	4.7975	4.7398	4.5741	5.6082	5.0708	5.2873	7.2489	4.4336	5.1743	5.6499	3.7549	6.1167	5.9516	4.7164	5.204	5.978	8.0634	4.342	6.8298	5.4604	5.4168	9.9976	5.8156	9.627	8.2556	5.9146	4.7581	5.6441	5.5771	5.2529	5.9397	4.8768	5.3802	13.6222	6.2895	6.1012	10.0743	5.9864	8.9752	8.5669	5.5204	4.3356	6.0119	6.2304	6.3531
PF3D7_1150400.mrna1_1	PF3D7_1150400.mrna1_1;649	649	6.2378	4.9495	4.6235	4.8575	5.1807	5.4919	5.5229	5.1081	5.5874	6.6957	4.7175	5.2044	5.5494	3.3604	5.6294	5.4621	4.9699	5.2269	4.2001	6.6679	7.3628	5.144	5.3194	5.31	5.5166	5.3125	3.8186	4.9718	6.0038	7.5807	6.3724	4.7065	5.5068	5.4131	3.8639	4.5729	6.3217	5.3223	5.7527	4.1643	4.6135	2.9411	6.1733	5.392	4.516	5.441	4.8782	5.0067	5.0955	4.7409	5.4519	5.7452	3.7856	5.9186	6.0268	6.1436	4.5564	5.9732	6.0235	6.3591	11.582	5.7211	8.8409	8.7088	5.6733	5.7663	5.5491	5.0609	6.3096	6.2508	4.5807	5.1424	6.7201	6.3349	5.9224	11.2406	5.943	9.3857	8.7201	6.1514	5.3487	5.1404	5.4199	6.0715
PF3D7_1150400.mrna1_1	PF3D7_1150400.mrna1_1;650	650	6.5664	5.6191	4.9832	4.6915	4.2765	4.1194	5.6918	5.2373	4.1898	6.6008	6.0719	5.7944	5.439	2.9411	4.5154	5.1043	4.4679	6.2791	4.5892	5.8306	7.9458	5.8258	5.2122	6.0389	5.5689	4.7312	5.1334	4.5447	7.0041	8.8816	6.9236	5.0496	5.746	5.0018	4.3298	4.9373	4.9449	4.5135	5.4532	5.2392	5.3816	4.7388	7.2753	5.6519	5.0678	6.7282	4.6696	6.0503	5.1542	5.0798	5.2434	7.2992	6.0177	4.9016	5.0845	7.2218	3.2016	5.3341	5.5966	5.7401	12.4352	5.6974	11.3011	9.0679	5.0179	5.0968	6.228	6.3309	5.3875	5.978	4.2296	5.2254	5.7404	6.0947	6.2557	12.0596	7.1038	10.7253	9.4435	5.5901	5.5616	6.607	5.7708	5.841
PF3D7_1150400.mrna1_1	PF3D7_1150400.mrna1_1;651	651	6.9773	6.1089	5.1089	6.2255	4.9378	7.1372	5.7498	5.5826	3.269	6.8387	6.0139	7.1075	5.0644	3.2645	7.249	5.4185	6.1865	6.3911	5.7487	6.5653	9.4979	6.5384	6.0121	5.4874	5.4899	4.4828	5.2001	4.8475	7.2418	9.8295	8.1436	5.0418	5.4571	5.3431	4.8714	6.1249	5.8452	5.7263	5.5204	5.8467	4.9011	4.844	7.1398	6.3754	5.7328	9.9662	5.5075	4.7021	5.153	6.7983	7.5472	7.5296	6.7403	5.8148	6.3901	9.6577	5.5454	6.0616	5.3205	4.9823	12.6733	7.4618	12.0778	9.6685	3.7225	6.0747	6.1813	4.8817	5.6809	6.9397	8.6628	5.6865	5.8836	5.8785	6.0088	12.758	8.3585	11.084	9.6542	5.0396	7.06	7.342	5.5907	5.6662
PF3D7_1150400.mrna1_1	PF3D7_1150400.mrna1_1;652	652	7.5838	9.8091	8.7176	8.3778	4.6536	8.0171	6.91	7.3521	4.8958	7.9604	8.7926	10.2406	8.6967	5.2491	9.0988	6.4976	7.8147	10.2622	5.9054	8.411	12.2049	9.2332	6.3873	5.5756	8.4303	6.5789	9.0677	6.1008	8.4941	11.7896	9.7671	6.7733	6.4195	8.5222	6.8915	10.4241	9.4872	5.5416	6.1811	9.9854	5.6459	4.9864	9.4197	8.5036	7.3578	10.1518	5.5919	7.3995	4.272	10.1713	10.1536	9.4597	7.2007	6.0422	10.7492	10.8204	6.4202	5.2052	7.391	6.339	14.0212	8.9464	13.7122	11.4914	5.5527	7.8228	8.2152	11.2862	5.8179	8.5808	9.0132	7.0072	6.1293	7.1879	7.4495	13.7304	8.9022	13.6691	11.6141	6.4251	7.159	8.8363	11.6602	6.1837
PF3D7_1150400.mrna1_1	PF3D7_1150400.mrna1_1;653	653	7.3834	8.0651	7.6457	8.5263	5.5892	7.8576	6.8954	7.0151	6.5659	7.881	8.1508	11.5123	7.9502	6.1837	7.4116	8.3915	7.2125	5.0148	6.2415	7.992	11.7926	9.3806	5.1169	6.407	8.821	6.1295	5.8076	6.7067	8.5143	10.1917	9.1811	5.2265	6.068	9.0744	6.2462	7.4387	7.171	5.9158	6.2821	7.8769	5.6673	5.5033	9.1092	6.6619	7.5596	9.9284	6.6817	6.8464	6.2561	7.7319	7.2687	9.2655	7.373	5.7087	8.5494	10.4027	5.9798	6.6063	6.4749	6.4092	6.896	8.6647	8.8356	10.6025	5.9533	6.8376	6.194	5.5314	8.8508	8.2542	9.6589	5.7827	7.0246	6.6225	6.8496	7.4633	9.227	7.5643	10.673	6.7779	7.3339	5.9805	6.4325	8.7827
PF3D7_1150400.mrna1_1	PF3D7_1150400.mrna1_1;654	654	7.6877	6.765	10.4271	6.4274	4.7159	7.2797	8.6839	9.8898	4.84	8.1878	7.625	10.5389	6.1707	5.3816	7.3402	6.5755	9.7524	6.065	6.377	8.4058	8.9552	9.4438	5.5744	6.7348	7.1164	5.9409	5.3937	6.211	8.5459	8.7749	9.1565	5.1755	8.1013	6.8552	5.7503	5.3834	6.3512	7.0747	12.4173	6.1709	5.292	4.5552	8.2238	6.1506	8.255	10.4771	7.8168	12.6893	5.4396	7.5619	8.4673	8.3012	6.4429	6.8655	7.7727	10.1945	6.8551	6.6075	5.4459	6.4227	7.9068	7.9144	6.4481	10.3972	5.6594	7.4254	5.3736	7.1606	7.2275	7.3492	10.0074	8.7962	8.2101	6.5108	7.56	7.7423	8.698	7.3002	10.7039	7.097	6.9828	6.2048	6.8955	7.7148
PF3D7_1150400.mrna1_1	PF3D7_1150400.mrna1_1;655	655	9.5231	7.5049	8.1767	7.1866	5.7845	7.9371	9.9961	10.7703	6.3742	10.0787	8.6484	11.1358	7.2352	5.3677	8.2868	7.3955	10.845	6.8738	8.2292	10.2605	8.0623	9.6718	6.2437	7.1382	7.6649	6.1542	4.6559	7.4478	10.4828	9.0756	10.2972	5.975	7.2122	7.9089	7.6033	6.211	7.7281	8.4017	11.0948	7.8616	7.2612	5.4303	8.8842	8.2575	9.1733	10.5795	8.6147	10.8175	6.4598	9.359	8.7639	9.2861	7.591	7.3104	10.4407	10.7692	9.3529	6.6713	7.3357	6.4118	7.9715	9.6765	7.105	11.34	7.6286	8.7013	6.7768	7.6256	8.8043	10.0934	10.1488	9.2979	8.7561	7.3459	7.9026	8.5101	10.2753	7.683	11.3486	8.4706	8.278	6.9976	8.5281	9.5646
PF3D7_1150400.mrna1_1	PF3D7_1150400.mrna1_1;656	656	8.4709	6.2909	7.4651	7.0677	5.3341	7.675	9.52	9.7625	6.105	9.195	8.2355	10.3039	7.6047	5.889	7.4399	6.8098	9.8437	6.1406	6.1287	9.7216	7.7917	8.8195	5.8755	6.301	6.5365	4.5046	5.0587	6.0272	9.7087	8.1978	8.8301	4.8674	6.6294	6.1693	5.6882	4.6645	6.9512	6.8595	7.689	6.558	6.8983	8.892	7.5122	6.9979	8.1379	10.901	7.955	6.9164	5.7983	7.6466	8.4232	7.8521	6.1299	7.5506	7.0438	10.6876	8.1041	7.0064	7.0898	5.5714	8.6945	7.7313	7.2642	8.452	6.0259	9.0623	5.2776	5.822	8.0815	7.6316	10.3188	7.5835	8.3055	7.1491	6.0052	7.8744	8.2951	7.2896	9.5536	6.7462	8.7669	5.9875	6.7214	8.3511
PF3D7_1150400.mrna1_1	PF3D7_1150400.mrna1_1;657	657	8.4031	5.7466	5.6747	5.706	6.301	7.3348	5.466	6.017	4.0321	8.2001	6.193	9.3391	5.8985	3.3909	7.127	6.2376	5.878	5.2426	4.1538	8.6389	6.0909	5.6545	5.6197	6.8842	6.0365	4.5844	3.7181	5.8824	8.7281	6.7925	7.396	3.926	7.0706	5.7999	4.9653	4.9914	6.6353	5.6218	9.2642	6.6441	6.5527	6.8733	6.8456	4.8704	8.0345	10.4317	6.7982	5.5859	4.2304	6.3733	8.4388	7.5378	3.8748	7.7255	6.605	10.3102	7.8665	6.1532	5.934	7.5091	5.407	7.2334	5.6285	6.26	4.62	8.4532	4.4848	6.5584	7.5131	6.6321	9.3559	7.3815	7.2352	6.0609	8.627	5.7439	6.9629	6.26	7.8195	5.2887	8.2698	5.2265	7.6355	6.8654
PF3D7_1150400.mrna1_1	PF3D7_1150400.mrna1_1;658	658	6.6754	6.525	7.3224	5.975	5.5853	9.3295	8.2972	8.5122	5.578	7.592	5.9474	5.3896	5.6363	5.2898	7.9855	6.5682	8.8328	4.5844	5.0099	7.4754	7.2492	7.3835	6.251	5.0781	5.822	4.0626	5.1989	5.1583	7.8372	6.6126	6.4152	6.3583	5.5635	6.4033	5.4816	4.0027	5.4954	5.4158	5.5753	7.1168	4.7317	8.39	7.8869	5.2972	4.9345	8.7135	5.9435	5.7706	8.4744	7.0718	7.5506	7.4824	3.857	6.53	4.991	8.6181	5.841	5.9141	5.9107	5.7004	6.7207	6.6288	5.3194	4.7527	5.2566	7.0821	5.0492	5.5348	7.3234	5.5273	7.5245	5.5777	6.5095	5.3125	6.5592	5.8999	6.8392	5.2578	7.3987	6.2296	7.0786	6.5773	6.5589	6.9753
PF3D7_1150400.mrna1_1	PF3D7_1150400.mrna1_1;659	659	9.9693	9.4994	7.8252	6.9167	5.373	12.8096	7.2142	8.3576	5.3544	10.744	6.2485	10.4011	7.5746	4.7236	13.0906	7.0464	8.3627	6.1661	5.1953	9.2185	8.6807	6.3771	6.2422	7.4594	8.886	9.9248	5.7085	5.0228	8.9199	9.6991	8.6885	5.7175	7.0429	9.4521	8.2038	5.3241	8.5371	6.0279	6.4859	11.134	6.4507	7.7045	8.9844	6.3698	8.8923	7.2466	8.2986	6.7892	10.8835	8.6032	10.0385	9.823	7.8415	6.0577	6.0226	6.9707	8.3085	6.9123	6.9081	10.8801	5.3063	8.6569	8.8862	10.4324	6.4011	10.6803	5.7268	6.2998	7.5469	7.1347	5.4699	8.5033	7.8072	7.3018	9.7227	6.7597	8.609	7.5832	11.0063	7.517	10.7683	5.5549	6.9725	8.234
PF3D7_1150400.mrna1_1	PF3D7_1150400.mrna1_1;660	660	8.9252	6.4736	9.2368	7.8138	6.6682	7.1341	6.6449	6.6978	6.6182	9.5066	6.8071	10.085	7.7274	5.6792	8.0089	7.5184	7.3551	6.9882	6.2771	8.5088	9.2362	6.6411	6.2416	7.0637	9.312	5.1089	5.1194	5.7331	8.269	9.1088	8.7829	4.3757	7.5133	9.3195	5.8169	6.0301	7.8675	6.1104	7.0791	6.575	5.527	9.1259	7.9089	6.4749	7.4623	6.6365	7.8838	5.9777	10.3905	8.8084	9.9866	8.7379	8.5797	7.4258	6.1691	6.382	8.3278	8.0447	7.5158	10.0072	5.6719	7.5196	7.9148	8.3229	6.7906	10.8506	5.791	6.8737	7.3128	6.127	7.5202	9.2544	8.7549	7.9301	10.0248	5.6996	8.4505	7.976	8.4184	7.8684	11.0178	6.0387	7.8522	8.4417
PF3D7_1150400.mrna1_1	PF3D7_1150400.mrna1_1;661	661	6.1381	5.7304	7.9738	6.2327	5.5037	5.9369	5.5934	4.7655	5.0631	6.8761	5.7892	5.7514	5.394	4.3406	5.9848	6.1831	5.641	3.3923	4.5916	6.2137	6.9071	6.2826	4.6433	7.2171	7.252	5.3844	5.641	5.6943	6.7401	6.1763	6.5404	5.0691	5.2735	8.1688	4.4835	6.097	4.8904	5.4848	6.4243	4.4848	4.2555	5.8344	5.9713	3.6171	5.6375	4.582	6.696	7.5802	6.5759	7.4477	7.7996	6.483	5.1375	6.2834	4.1359	5.2373	5.382	7.4418	5.7517	6.4155	5.3291	6.965	4.9768	6.5361	5.5613	6.3494	4.2517	5.4053	8.1513	4.848	6.0991	6.2651	7.9174	5.3438	7.0828	6.6675	7.02	6.1713	6.5395	6.1641	7.4401	5.2865	7.0949	8.0611
PF3D7_1150400.mrna1_1	PF3D7_1150400.mrna1_1;662	662	6.884	5.9605	10.2057	5.6047	4.8861	5.8207	5.2311	5.3096	5.1799	6.7358	4.7317	7.5501	4.6212	5.1743	6.2974	5.5683	5.3635	5.8782	6.3452	6.3933	6.0085	4.5741	6.0459	4.9083	7.9035	4.6118	4.1627	5.5777	7.0005	7.0967	7.2813	5.3129	4.314	8.1128	5.4459	4.5204	5.7257	7.3106	5.8122	4.8777	5.5264	5.0777	5.7211	5.6337	5.6736	4.985	6.636	5.3158	6.8358	7.0616	7.6365	7.1379	5.1603	5.4439	5.99	5.2016	5.3775	6.8696	6.9463	6.2319	6.1303	7.6961	8.8831	5.9875	6.7511	4.6781	4.8151	6.0079	6.217	6.007	5.675	6.5543	7.842	6.9405	6.9134	5.6851	7.9775	6.609	7.1375	7.5678	5.8017	5.6276	7.3447	8.1435
PF3D7_1150400.mrna1_1	PF3D7_1150400.mrna1_1;663	663	7.4701	5.9771	8.7292	5.3635	3.1043	5.72	5.0815	5.0121	2.4594	7.1208	5.0325	4.8826	6.4243	3.1293	5.3477	6.0749	5.4016	5.7331	5.0925	5.6156	4.4296	5.4479	4.7142	5.1855	7.3577	4.843	5.0592	4.5166	5.7434	6.3553	6.2439	4.9064	5.1942	7.8244	5.5981	4.975	5.2079	5.0215	5.2525	3.6736	8.7663	3.717	5.1843	4.6282	4.9777	6.4165	7.0622	5.1318	6.4634	7.1765	7.8099	7.2545	6.3203	5.4983	5.804	6.7223	8.2269	6.5006	5.6288	6.2608	4.853	6.6513	7.5502	5.7988	7.2998	4.888	4.682	5.4696	6.7846	6.9107	6.4028	6.6776	7.1525	5.2761	6.4673	4.3176	7.5085	6.0572	6.3489	8.7714	4.6611	4.4502	6.348	8.0425
PF3D7_1150400.mrna1_1	PF3D7_1150400.mrna1_1;664	664	7.8458	5.6676	5.7104	6.4619	4.2464	5.323	4.7923	3.3277	4.8972	7.6638	6.1873	4.9551	6.1154	4.0678	6.2363	4.6707	4.7142	4.9955	6.0868	6.8715	7.2645	5.0032	5.4883	5.3837	6.511	3.4276	5.4063	5.6554	6.5904	6.8311	5.7779	4.7431	6.0407	6.6147	5.3512	4.844	5.2219	5.3498	5.2847	4.3052	5.2357	5.5942	5.6079	5.4535	6.9205	4.4515	6.0594	5.8329	5.6594	7.2579	6.6221	5.5345	4.9035	6.1793	5.2373	5.157	5.8804	5.3523	5.7366	5.4848	5.6285	7.2415	5.6499	5.348	6.6599	6.3542	4.384	5.43	7.3377	4.5928	5.3262	5.8321	6.1266	5.585	6.11	6.2926	6.4268	6.2557	6.4308	6.6146	6.0991	3.8924	6.0507	6.9325
PF3D7_1150400.mrna1_1	PF3D7_1150400.mrna1_1;665	665	7.2262	4.634	6.233	6.1963	5.0023	4.9973	5.0913	4.5192	4.306	7.6822	6.0509	5.4718	5.4857	5.3484	5.3284	5.1206	5.7897	5.5741	5.4212	5.3078	6.6626	4.9977	4.934	5.2735	5.6848	3.84	5.8602	5.7227	4.749	5.8936	5.5008	4.9208	5.8437	6.3016	5.5432	5.926	4.8802	4.2847	5.009	3.2449	3.6299	5.1775	4.8166	5.7905	6.1723	4.5122	5.9565	4.6713	5.3049	5.354	7.3646	7.4641	4.3147	5.1898	6.9195	4.0566	4.7861	5.5008	5.3501	5.7156	5.0587	7.9914	7.9134	5.5264	7.0357	5.5367	4.1094	5.4053	5.5416	7.2853	5.3122	5.2858	5.6264	5.5795	4.785	5.7487	7.3987	7.0213	5.0219	7.2086	5.0815	3.3103	5.7076	5.675
PF3D7_1150400.mrna1_1	PF3D7_1150400.mrna1_1;666	666	10.5225	5.9964	6.2826	6.3306	3.3604	6.5162	6.1687	5.6398	5.1914	11.2139	5.5677	6.8043	6.5875	4.2615	4.9392	4.8384	6.8236	4.5789	9.1574	6.2893	4.8709	9.9453	5.3125	5.7002	7.8016	4.7159	12.2513	8.4735	6.0834	5.3999	9.7193	4.3505	5.1252	8.1779	5.157	12.5598	4.7798	7.3041	5.1587	4.5904	4.4423	5.978	6.1495	8.2786	10.4263	3.8379	7.7957	6.4222	5.7533	7.2972	6.6866	7.7771	5.2315	5.4155	6.0613	4.9481	5.3656	5.6389	6.4995	5.8225	6.0483	7.8804	4.9155	5.9234	9.3051	5.3639	4.4854	5.1035	7.2326	5.848	3.0479	5.9364	4.627	6.1225	6.0594	6.9126	7.6588	4.5699	5.1522	9.49	6.2909	3.846	6.7025	7.841
PF3D7_1150400.mrna1_1	PF3D7_1150400.mrna1_1;667	667	5.8372	5.9896	4.9837	6.1451	2.5509	5.1252	5.9512	3.856	4.09	5.3395	5.1977	4.3757	5.9777	1.8679	3.9837	5.0448	5.4538	4.067	5.6682	6.2269	6.2845	5.6918	5.6758	5.6719	6.1737	2.7908	4.8253	6.9886	6.3696	6.7093	6.152	0.0286	5.4893	6.9808	5.0622	5.2672	4.7772	5.5432	5.957	3.3406	4.9093	7.4216	6.3029	8.028	4.5904	5.3768	5.1803	5.0009	4.2935	6.5444	5.9288	7.111	6.1154	5.0139	6.1813	3.5753	5.6499	4.1235	5.706	4.9107	5.4131	7.2205	4.8364	5.4152	7.5046	5.3071	5.2005	4.6041	8.2068	5.8321	4.2735	5.7004	4.9995	5.0807	6.1471	5.1997	7.4912	5.3554	5.7495	7.7753	4.9045	3.4436	4.905	6.9062
PF3D7_1150400.mrna1_1	PF3D7_1150400.mrna1_1;668	668	6.5824	5.8161	4.9823	6.5232	3.8369	5.9686	5.7087	5.0951	4.8176	4.8595	5.2311	5.5323	6.3494	3.9212	5.2353	6.1183	5.5963	3.3161	5.2728	6.0879	5.1739	5.7485	5.4084	6.6017	7.3683	4.6427	4.8694	6.6216	6.0913	6.1258	5.7396	5.1206	6.044	8.1148	4.5166	4.7301	4.8161	5.4947	5.803	5.5392	3.7687	5.1313	6.3123	8.6798	5.3558	4.3067	6.0849	5.254	5.2705	6.3598	6.4434	7.1677	5.2798	5.5214	5.4552	4.7175	5.1194	5.4446	6.2707	5.2292	4.9059	7.6457	7.2104	6.0875	7.1745	5.7137	4.8384	5.7134	6.4538	5.2384	5.753	5.4515	6.4548	5.6519	5.3431	6.1585	8.1915	6.1177	5.5049	7.6985	5.9286	4.7735	6.2713	6.6748
PF3D7_1150400.mrna1_1	PF3D7_1150400.mrna1_1;669	669	6.5008	5.4591	5.8316	6.393	4.5741	5.0622	5.5157	4.9255	4.5656	6.0343	4.9307	5.8012	6.9129	4.6999	5.5091	5.1518	5.4128	5.6778	5.7447	6.371	5.5484	4.5741	5.6901	5.4077	5.4538	5.2475	6.0159	6.6452	6.4398	5.5768	6.1985	6.1233	5.318	6.7321	5.6938	5.406	6.4395	5.8435	4.4482	5.6882	4.7808	4.153	6.3397	9.6827	5.5774	6.973	5.5018	5.1346	4.8595	5.1223	5.9088	7.1313	4.8329	7.1718	4.7522	7.8876	5.921	5.7173	6.3208	5.1367	4.8379	6.1177	6.7844	5.5616	6.0128	5.0583	5.5823	9.1686	5.9579	3.437	5.9625	5.1859	5.5388	5.3262	5.8654	6.3517	7.9612	5.6755	5.732	5.7065	5.4406	5.0725	9.8158	6.4288
PF3D7_1150400.mrna1_1	PF3D7_1150400.mrna1_1;670	670	7.6779	5.8004	6.0166	7.1071	5.2924	5.7517	6.8084	7.7087	5.4128	6.9142	8.1249	7.7741	7.5972	3.6147	4.8319	5.9074	7.6278	5.963	5.581	6.8006	6.09	6.1709	7.1423	7.0276	8.2235	4.9107	6.5636	6.3665	6.9135	6.308	7.9854	6.5452	6.4658	8.8623	5.6505	5.2157	6.3533	5.2095	6.144	5.0426	6.6522	5.607	7.9619	10.3224	6.3925	8.6261	5.4809	5.7876	7.0804	7.2888	7.3375	9.191	5.6918	6.0592	5.4825	9.2841	5.1831	6.0657	5.735	6.9265	6.31	7.1203	6.8021	4.7142	5.8357	5.8273	4.9672	8.5948	8.0467	6.3007	8.0566	5.8607	6.0691	5.5475	7.5868	6.3318	7.9378	7.0658	7.6604	6.0856	5.7366	4.6899	9.0902	8.5465
PF3D7_1150400.mrna1_1	PF3D7_1150400.mrna1_1;671	671	6.5854	5.578	5.7986	7.001	5.4087	5.1807	6.4692	7.5095	5.9357	6.706	5.0413	6.5632	7.3652	5.2843	5.8192	6.4046	7.7442	6.5306	5.774	6.0255	5.5801	5.7853	7.6207	6.7706	6.9474	2.729	5.6047	5.2917	6.8391	5.9286	7.3228	8.0851	6.0766	7.534	2.8758	5.3583	6.539	5.6366	5.7021	4.1027	4.3764	6.0637	8.6062	9.692	6.2954	8.5334	5.6619	6.6778	4.1787	7.8458	7.3147	5.6378	6.3382	6.8617	4.8822	9.3374	6.2926	5.93	6	7.5391	5.2578	6.3787	6.6505	5.3143	5.4867	5.076	5.1387	9.0147	7.9772	5.6809	8.0231	7.0473	6.9915	5.8711	7.4911	5.8938	6.9568	5.6826	6.253	5.7785	4.9486	6.3723	9.0109	9.1094
PF3D7_1150400.mrna1_1	PF3D7_1150400.mrna1_1;672	672	7.3319	5.8968	4.8851	6.8874	3.3334	5.5714	6.8126	8.0414	4.6837	7.334	6.2724	6.6324	7.3796	5.1052	6.0715	5.5771	8.5554	5.4446	6.5586	6.9997	6.5051	5.5357	6.4671	6.0002	7.3187	4.1675	5.6645	7.2973	6.6218	5.9646	7.8767	5.753	4.6259	7.4961	4.9787	5.5689	7.4397	6.0034	5.9588	4.9653	5.4935	8.2987	8.3056	10.9413	6.1035	9.3516	5.7578	5.1485	3.7334	8.925	7.2525	5.9322	6.5923	6.2001	5.251	9.7544	5.0587	5.8245	5.5558	7.207	5.8741	6.9625	7.0719	6.0112	5.4728	5.7931	7.1344	9.5903	5.3519	5.0639	8.6243	6.1303	6.7919	4.6971	7.1827	5.8258	8.0792	6.5671	5.9488	7.0893	3.359	6.8405	10.1348	6.3957
PF3D7_1150400.mrna1_1	PF3D7_1150400.mrna1_1;673	673	7.5307	6.5889	5.8615	7.0002	5.0496	6.5963	6.7109	7.7172	3.2943	7.9215	6.0938	7.5699	6.8469	4.9222	5.9544	6.3768	7.9381	5.8197	6.932	7.1013	6.5569	6.9769	6.0641	5.4793	7.7208	5.9977	6.0081	6.9389	7.4952	6.0934	7.8576	5.6047	5.2304	7.296	5.2739	6.0288	8.0348	6.4212	5.4363	5.1089	4.4867	9.2618	9.4302	11.5368	6.69	9.5661	6.6311	5.7541	6.073	8.4508	7.354	5.6733	8.7228	6.0477	5.7371	9.9646	5.1558	6.7156	5.005	9.3276	4.8704	9.0198	6.5633	6.6175	6.3336	6.808	6.2549	9.2603	5.0422	6.1853	8.8961	5.3349	7.6073	6.3409	8.7443	6.1301	9.5562	6.4727	6.0159	6.9697	6.4022	7.0747	9.7894	5.7803
PF3D7_1150400.mrna1_1	PF3D7_1150400.mrna1_1;674	674	7.2902	5.2032	6.2557	7.6729	3.0268	5.4947	7.3564	8.7983	3.263	8.459	7.2764	7.2774	7.7983	4.8977	5.9479	5.0639	9.07	4.9174	6.4468	6.3785	6.2793	6.7155	6.5859	5.5847	6.3968	4.6769	5.9825	5.8902	6.7363	6.0372	8.1921	4.84	6.1447	7.7952	4.6999	6.1749	8.2502	6.3913	5.8161	5.0036	4.844	5.7156	8.895	10.8715	7.4728	12.8118	6.4814	5.2016	4.8248	9.3779	7.1995	6.1585	6.8477	6.5944	4.8704	13.4578	6.4041	7.1452	5.6653	8.9615	5.6741	7.4137	8.6584	5.6693	6.5008	5.6156	6.9004	9.1473	5.0255	5.6387	12.492	6.7827	8.4518	6.045	8.9312	6.3252	8.0748	6.6943	6.557	6.4481	5.7837	7.7367	9.794	6.4256
PF3D7_1150400.mrna1_1	PF3D7_1150400.mrna1_1;675	675	6.8617	6.7035	5.0378	6.8606	5.3611	6.3771	7.3427	8.0503	5.7374	7.1745	5.643	6.5013	8.2488	4.7829	5.7714	6.0755	8.9376	4.6696	4.8176	7.6179	7.0027	6.6533	5.9665	7.7754	6.8013	6.0029	5.7779	6.1247	7.9878	6.9301	7.2984	6.1406	7.56	7.8748	6.0137	5.4548	8.3485	7.022	6.06	7.0366	5.8405	5.2315	8.6373	10.1107	5.7162	8.879	6.7641	5.6769	4.7682	9.4363	7.325	6.4177	6.6776	6.3156	5.6885	9.4108	5.2754	7.4498	5.6094	10.8202	5.9588	11.2562	7.4496	6.4177	6.1821	5.4489	6.501	10.0151	6.5472	5.1961	8.9206	5.5002	8.0547	6.9101	10.9086	6.4731	10.7185	7.326	6.4765	5.6764	4.846	7.3792	10.3444	7.113
PF3D7_1150400.mrna1_1	PF3D7_1150400.mrna1_1;676	676	9.0551	6.7777	9.4854	6.91	4.4893	6.4731	7.8415	7.351	5.1723	8.2333	4.9184	6.5312	7.0056	3.4906	6.2207	6.9013	8.2356	5.7107	6.059	6.378	5.8192	10.2707	7.6529	10.4689	7.2806	8.6257	5.1759	6.392	6.6181	6.7608	9.9382	7.6311	9.9849	7.3753	9.1187	4.3964	8.5357	5.9395	5.7782	6.9486	5.2087	5.4426	8.5748	10.0335	9.418	8.7879	6.561	5.6873	7.4742	9.5267	7.5526	6.2445	6.0781	7.2686	7.1753	9.3885	4.9069	6.3245	6.5561	11.6801	5.7887	8.4709	9.2906	7.3352	8.1242	5.9533	6.8128	9.6338	9.1838	6.4116	8.9771	6.3623	7.6767	7.0798	11.5171	11.1539	9.0134	9.5273	7.7319	8.6537	4.9644	7.9869	9.9996	8.5277
PF3D7_1150400.mrna1_1	PF3D7_1150400.mrna1_1;677	677	6.8608	5.599	9.5457	6.3395	4.6023	6.0557	6.1106	6.7829	5.9729	6.8721	6.2348	5.6938	7.5675	5.1894	6.2135	5.1449	6.7706	5.26	6.2265	6.7772	6.2837	7.3827	6.5458	6.4259	6.4733	5.6349	5.4091	6.5922	6.7294	6.0422	7.954	6.1825	6.9376	6.9032	6.5491	5.578	6.5438	5.7764	5.7514	5.2898	6.1506	9.4597	6.9721	9.7488	7.6076	7.9311	6.0054	6.3896	5.7358	9.2436	7.0921	5.0892	5.4084	6.1056	4.8768	9.2588	4.9453	6.8864	5.2634	8.3281	5.8331	6.925	6.2382	5.434	6.4479	5.9373	6.3851	8.2929	8.282	5.7074	9.0694	5.9898	7.3435	6.2493	9.0979	6.477	7.3017	7.207	6.8824	7.3669	5.1102	7.2596	8.7084	8.0051
PF3D7_1150400.mrna1_1	PF3D7_1150400.mrna1_1;678	678	8.1237	6.1247	10.4022	8.4727	4.1938	6.6619	7.0113	7.607	3.8924	8.723	6.3187	8.4441	8.1662	5.3273	6.9828	7.2277	7.6717	3.6893	6.8502	8.8866	5.8184	9.1103	7.8435	6.4348	7.6598	6.417	6.2481	6.7031	9.0113	6.6907	9.3421	8.2821	6.6578	7.7715	6.6222	6.0516	9.1488	6.6463	6.4413	6.2373	7.5082	10.0487	8.0836	10.7997	7.6946	10.0789	6.5027	5.7085	6.7777	9.9577	7.3235	5.826	6.5806	6.5489	8.1214	10.4276	7.5929	7.2321	5.7653	7.3673	7.467	9.5103	7.3575	6.0727	7.0398	6.3947	7.5179	9.1188	4.3646	7.2598	9.8002	7.8258	8.3775	5.9107	8.9175	7.4267	9.72	6.3818	7.1305	7.9502	6.0987	8.161	9.4772	5.6713
PF3D7_1150400.mrna1_1	PF3D7_1150400.mrna1_1;679	679	8.7941	6.4358	10.6528	7.5625	4.6479	7.1497	6.9657	7.8461	3.511	8.8768	6.0978	6.4315	8.2322	3.3262	7.2603	7.2851	8.1151	5.9521	7.1479	5.856	6.9692	8.3245	7.1273	5.8525	5.3719	6.27	6.7938	6.0787	7.0084	7.7802	9.5536	7.8402	6.3891	6.1418	6.8437	5.931	9.5357	6.3816	5.8112	5.2713	7.8006	9.506	6.0889	7.9534	8.4467	9.7338	6.9344	6.6972	6.7431	10.0652	6.9309	5.4326	7.5051	7.4265	7.2124	10.1402	8.6432	7.5931	5.3764	7.1194	8.8912	9.3642	8.2639	6.0877	8.0035	5.7035	7.9159	10.8341	5.6334	6.8815	9.7723	8.5973	8.554	5.5046	8.4909	9.4117	9.334	5.632	6.8665	7.6511	6.1617	8.6392	10.8467	4.3743
PF3D7_1150400.mrna1_1	PF3D7_1150400.mrna1_1;680	680	7.7396	6.497	10.2711	6.4246	2.8298	6.6295	7.5475	8.3049	4.7876	8.75	6.2619	3.9021	6.327	3.8379	6.8971	7.5015	8.8883	4.7602	5.2713	7.1619	10.288	5.9201	5.0009	9.3433	4.3646	5.5129	5.2346	4.8217	7.5683	8.9515	6.8175	5.6488	9.0291	5.8987	4.8817	4.0968	6.3171	7.4048	7.0813	6.3568	5.7285	9.8499	4.6736	5.6531	7.6007	8.6332	7.9598	6.668	6.8684	9.3109	6.7754	4.7181	6.023	6.7925	7.7251	8.7582	6.9774	7.7087	5.557	7.8075	5.684	10.0786	9.2195	6.0319	7.9153	5.2122	7.3201	10.4723	4.8268	7.4002	8.0758	6.4388	8.3319	4.7131	8.4557	6.1467	9.9118	9.3716	6.7811	8.5232	4.6023	7.7432	10.9588	5.726
PF3D7_1150400.mrna1_1	PF3D7_1150400.mrna1_1;681	681	9.4199	7.1852	10.5168	6.0768	5.3067	7.1099	6.852	7.1643	4.7027	9.9259	7.032	5.6596	6.4316	5.3001	6.8584	7.4761	8.0395	2.516	5.2475	6.4089	7.7171	7.5818	5.9322	12.8817	5.9279	6.7643	5.1461	5.6882	6.6689	7.5279	8.2834	7.2734	12.531	7.119	7.3952	5.9834	5.3882	6.645	6.4315	6.7802	5.5232	9.6655	5.4131	5.8372	9.0873	7.9563	6.0201	5.6594	7.0608	8.4866	5.9293	5.5753	5.2456	6.541	8.2505	8.3223	7.4464	7.1716	5.9054	10.9273	5.8679	10.2674	10.5277	5.7988	8.0274	5.5404	7.7096	10.8083	5.6707	8.0525	7.9166	6.9135	7.6665	4.6993	10.7001	6.0141	10.2698	10.1013	6.643	7.9972	3.4607	7.9924	10.5595	5.7323
PF3D7_1150400.mrna1_1	PF3D7_1150400.mrna1_1;682	682	9.1838	7.1409	11.1064	7.8071	4.5267	7.6319	7.3227	6.316	4.3944	9.608	7.9497	6.5494	7.3855	4.0875	8.3737	8.6974	5.9265	5.2323	5.6026	7.2105	8.0064	8.3791	9.1752	9.5283	6.983	7.0103	6.1387	6.3574	7.3576	8.9313	8.9238	8.9665	9.1132	7.5772	7.3331	6.2472	5.9011	7.3615	7.9855	6.0481	5.4346	10.2605	5.4643	6.5651	9.1079	10.3373	7.683	8.0538	7.6594	9.6295	7.498	5.9272	8.8379	7.164	6.467	10.9987	7.5992	7.475	6.0455	9.7273	5.6073	11.246	8.2362	7.4244	6.8309	5.745	8.921	9.7239	6.6938	7.1245	10.5613	7.5269	8.807	5.6659	10.0093	5.3384	10.818	8.0782	8.0405	7.7242	4.6971	9.3684	9.9547	6.4772
PF3D7_1150400.mrna1_1	PF3D7_1150400.mrna1_1;683	683	9.4095	8.0767	10.9334	6.8227	4.9236	8.2402	8.1274	6.217	4.504	9.7438	6.4051	6.6535	5.8965	3.842	9.1419	10.0539	6.0385	5.6241	5.9563	8.9205	8.2845	8.9889	9.04	7.7854	6.6242	6.7562	6.8319	6.3947	8.705	8.8297	8.8464	8.9638	6.7865	7.3376	6.7993	7.0265	5.288	6.4872	7.0062	6.6865	4.855	7.4491	5.7385	6.535	9.2124	7.112	6.8465	6.6789	7.5213	6.5801	5.9018	5.6017	7.1246	6.9286	7.3164	7.4317	7.568	8.2415	5.9023	5.9383	6.0819	11.0764	7.262	8.3306	7.2096	5.8372	6.1218	6.3286	6.2992	5.6094	6.3887	7.3227	9.2596	4.95	8.7136	6.1518	10.7975	6.8148	8.2598	8.6095	6.8731	7.3633	7.5033	6.6675
PF3D7_1150400.mrna1_1	PF3D7_1150400.mrna1_1;684	684	9.4058	6.8952	10.7631	7.5798	5.3681	8.6089	7.3585	5.0466	5.1305	9.3643	4.1334	5.5696	7.5314	2.4168	8.0364	9.2957	6.1245	3.4957	5.8597	8.1827	7.7339	8.0623	8.2601	8.3978	6.9067	7.022	6.944	5.7107	8.3249	7.7889	8.3611	8.1672	8.2444	6.8471	6.797	5.5494	5.1763	6.1849	6.1274	5.9427	5.582	8.1432	5.3565	6.1322	8.4461	6.6859	6.9571	4.4529	7.0085	5.2869	5.7677	4.4906	5.1953	7.046	8.2699	6.1239	5.8595	7.9121	5.5314	4.8953	5.6687	10.7223	6.721	7.3038	6.2767	4.5981	6.2683	11.4306	6.0435	7.8598	6.1948	6.6582	8.0158	5.7605	8.2239	5.2234	10.8022	6.0796	7.3158	7.4661	4.319	6.4192	11.3746	7.3049
PF3D7_1150400.mrna1_1	PF3D7_1150400.mrna1_1;685	685	6.7531	5.3653	9.8593	5.467	3.8166	5.1981	7.3697	4.3778	1.0426	7.3714	4.1506	5.8097	4.5699	4.0557	5.7942	7.9502	4.7761	4.263	5.3736	6.4584	5.7618	3.3868	5.9607	4.8001	5.8659	4.3491	5.7594	5.2396	6.4365	6.8377	5.8146	5.8992000000000004	4.6011	5.2724	3.8268	5.5217	3.9764	5.9215	6.5857	4.8674	5.8674	9.5347	5.44	4.8987	3.6218	4.3632	5.6848	5.3078	6.1237	5.2149	4.7388	4.7104	4.5379	4.7944	5.8664	3.4436	4.1723	7.7745	5.3107	5.2494	3.8904	9.6649	4.765	5.5261	7.4079	4.7554	4.765	4.1667	4.9222	6.7152	4.4155	5.5829	7.0997	5.0609	7.3808	3.9764	9.7624	5.4819	5.7827	6.0892	4.8733	3.2016	4.8074	4.9045
PF3D7_1150400.mrna1_1	PF3D7_1150400.mrna1_1;686	686	5.8982	5.784	10.3201	5.1687	4.9514	5.6687	6.9841	4.0883	2.6531	7.3755	4.2157	5.0085	5.4179	4.5509	6.6424	8.1532	4.8369	4.1819	5.3754	6.8526	7.8079	4.5801	8.2862	5.5198	5.6124	6.1807	5.3089	5.0548	7.3743	7.9737	6.2636	8.4568	5.8972	6.3526	5.2269	5.3198	5.5735	5.8462	4.3255	5.1469	4.6047	10.0897	5.3034	5.4666	3.9644	4.2016	5.8943	5.1318	6.278	6.1313	3.9864	4.6904	2.2928	6.5392	6.3341	5.717	5.1081	6.957	4.5747	3.9383	4.8777	10.2384	5.8804	5.3621	7.4555	5.2284	3.5814	5.7594	4.4356	7.383	4.6363	5.1542	7.5875	5.3656	5.5996	4.1359	10.0694	5.1566	6.3804	7.0791	5.2536	5.126	5.7931	3.9495
PF3D7_1150400.mrna1_1	PF3D7_1150400.mrna1_1;687	687	6.347	6.098	10.4291	4.5273	3.696	7.8369	6.0239	5.2106	3.5534	7.1472	4.4581	4.1449	5.1965	2.8699	7.8033	7.9643	5.8104	5.1493	3.8094	6.275	7.1363	5.9862	6.4231	4.466	5.904	6.3262	5.0005	3.8875	7.1794	7.0587	5.0193	6.2359	4.6876	5.826	4.9373	5.4306	5.111	5.487	8.9065	4.504	5.4226	9.3973	4.5021	4.7629	5.354	6.896	5.978	8.1143	7.312	5.9896	4.9968	4.1043	3.8992	4.6421	4.8851	7.3563	5.3114	6.8874	5.4909	2.8797	5.0553	7.2846	5.2619	6.393	4.9745	3.8629	3.9269	4.0295	4.723	5.9463	7.3418	5.0058	7.7794	4.8885	5.0206	4.4809	8.1642	5.8951	6.1408	4.6171	5.2713	3.6253	5.1106	4.1906
PF3D7_1150400.mrna1_1	PF3D7_1150400.mrna1_1;688	688	5.9692	5.7024	4.7533	6.2106	3.4777	6.7241	6.399	3.8689	1.9486	7.827	5.1272	5.1878	5.3854	1.4276	7.1458	7.3222	3.5993	3.8728	4.1827	5.9528	6.356	4.843	4.7377	4.9846	5.5024	4.8753	4.4607	5.1223	5.6988	7.0785	5.1189	2.6713	4.7766	5.5065	5.1835	4.2411	4.5844	4.2832	5.5304	3.9607	3.4919	6.9578	4.9914	3.7093	4.4983	6.3399	5.2437	5.1301	4.8465	5.4715	5.106	4.238	2.7549	4.6713	7.0885	5.8462	4.4627	5.487	4.3792	3.4816	5.861	6.483	6.1534	4.9759	4.7393	4.7735	3.7581	3.669	4.7257	7.2772	4.9547	5.394	4.7554	5.7975	5.3913	5.9312	6.8784	5.0023	4.7285	5.5217	4.1914	4.6938	6.2512	5.3593
PF3D7_1150400.mrna1_1	PF3D7_1150400.mrna1_1;689	689	6.9732	5.1264	4.5236	5.4141	4.0144	5.8532	5.7123	2.852	3.1391	7.5785	2.9279	5.0175	5.2001	1.6135	4.464	6.0352	5.0027	3.2188	5.6719	5.5668	5.6988	4.5027	4.6194	3.8258	6.1871	5.195	5.2813	6.2067	6.2576	5.6389	5.7159	3.1859	5.0531	6.3882	5.3001	3.1985	3.8982	5.2998	4.0575	3.6611	4.9179	7.2724	3.8349	4.5564	3.3519	4.5065	3.6668	4.4555	3.7751	5.0255	6.019	5.0166	4.254	5.888	9.0985	3.9745	4.1293	5.0009	4.7981	4.7666	5.153	5.1189	8.3117	5.3487	5.0308	6.0052	5.323	5.2716	3.9098	8.5985	3.6611	5.1252	4.6358	4.6656	4.4653	4.2024	6.273	7.7317	5.5838	4.9122	4.9565	4.1707	5.302	5.2513
PF3D7_1150400.mrna1_1	PF3D7_1150400.mrna1_1;690	690	6.4163	6.9104	5.5484	4.5759	3.7602	6.2338	3.8914	4.2795	6.1869	7.9579	5.8878	4.9406	5.1194	3.943	5.7753	5.8999	3.5097	2.3334	4.991	6.7182	6.5624	5.367	4.2087	6.2327	6.1194	5.8958	5.7975	4.4496	7.0871	6.4104	6.9181	3.4033	6.8134	6.7831	5.2589	3.2373	5.6651	5.1181	5.8602	5.4757	5.6323	7.3376	5.1859	4.627	5.8775	5.0942	5.4529	4.3406	4.3702	4.7274	5.2307	5.0272	4.5874	6.4383	9.5662	5.5062	4.1651	5.862	5.076	4.5484	4.9505	5.9098	5.4643	4.0505	4.193	5.5024	3.9891	5.2024	5.2055	8.9249	2.7398	5.7027	5.5373	5.3554	4.986	5.3067	6.6733	6.0898	5.7669	5.1485	5.643	4.4692	6.931	5.9998
PF3D7_1150400.mrna1_1	PF3D7_1150400.mrna1_1;691	691	5.9593	5.5635	4.1977	4.4128	4.2802	7.1832	5.6496	3.2311	3.5046	6.3094	5.7167	4.4828	4.7975	3.8156	6.9541	4.8166	4.4983	2.3923	5.7522	8.8788	5.861	5.3868	2.6803	5.3374	5.9937	5.3234	4.8048	3.9383	9.067	6.1773	6.2213	3.0704	4.8909	6.2513	5.4429	3.9533	4.477	4.963	4.8278	3.2705	7.8639	7.088	4.8934	5.0639	4.796	4.4482	5.6539	5.3381	4.7751	5.0811	4.3903	4.8787	5.1683	4.4692	9.5424	4.8639	4.7819	4.8445	4.8176	5.1743	4.8037	5.7565	4.7882	4.9556	4.235	5.3248	4.5179	4.2172	5.5573	8.3909	3.3334	5.0206	5.5232	5.3132	5.1014	5.2008	6.6421	5.9998	5.3785	4.0772	6.0892	2.7398	6.3978	3.9616
PF3D7_1150400.mrna1_1	PF3D7_1150400.mrna1_1;692	692	6.6556	5.5056	4.5292	3.8679	3.645	6.1148	4.7682	3.4436	4.765	7.2482	5.3561	6.3719	4.373	3.5957	6.6122	5.5683	4.6456	3.281	3.1194	7.8963	7.0656	3.774	4.9509	7.0385	5.5801	3.5046	5.0272	4.8186	7.763	7.9958	5.8819	5.8143	5.6002	5.1252	5.7167	1.2203	4.859	5.9676	4.6645	4.2357	5.0184	7.0817	4.7317	4.4128	6.1008	4.7923	5.5638	4.9298	3.1922	4.5564	4.8728	4.9098	4.3277	4.7955	7.3411	5.1247	4.8997	7.2396	5.6755	4.5747	4.6352	6.9992	6.7774	4.4699	4.9203	5.5251	4.8938	5.0224	4.0063	5.8291	4.3262	4.2758	7.1932	6.068	5.3313	5.4453	6.4978	6.6122	5.746	4.8777	5.8731	2.7803	5.1783	3.7452
PF3D7_1150400.mrna1_1	PF3D7_1150400.mrna1_1;693	693	6.3844	4.4416	4.26	5.7546	3.3505	6.4578	4.9509	4.8293	0	8.1957	4.9444	4.7634	5.5744	2.1538	6.3306	4.7761	7.3025	3.0976	4.8895	5.2032	6.6213	3.756	5.3851	6.0152	5.4689	4.3951	3.8237	5.4259	5.1973	5.9298	6.6838	5.1699	6.1629	5.0721	4.9402	3.2839	4.4744	5.2028	4.8615	3.2735	4.5103	7.3698	4.6047	4.6153	5.5046	5.0161	4.4925	4.6921	4.477	4.847	5.2802	5.2219	1.757	6.6362	7.2141	4.4861	4.3971	5.7918	5.7049	9.1328	5.517	6.5395	5.6505	4.3702	4.4796	6.074	4.2487	4.6865	4.2972	5.9986	4.9141	4.4809	5.7328	6.7248	8.8659	5.1771	7.2918	4.9732	5.3844	5.4761	5.4571	5.0014	4.9425	4.2698
PF3D7_1150400.mrna1_1	PF3D7_1150400.mrna1_1;694	694	6.0279	5.2426	5.9748	5.5087	4.1747	6.9452	5.2806	3.9616	2.7824	5.6862	5.4519	5.288	4.9905	2.86	7.3646	5.0228	5.3978	3.757	4.2219	6.218	5.2445	4.5398	5.4158	3.856	4.8885	7.9794	4.5116	3.857	5.1583	6.1348	6.1487	6.0391	5.4416	5.5925	7.5915	4.7436	3.8679	4.5361	6.0188	3.4542	4.6696	5.3016	4.6223	6.2292	5.0708	5.0887	5.0866	5.3237	5.3516	3.126	5.0824	4.6294	3.9326	5.9741	5.7222	4.8243	7.4542	5.8122	4.9293	4.7871	4.354	6.8216	7.3229	6.5923	5.0492	6.3291	4.504	4.1318	2.9928	5.7463	4.5367	8.9593	6.9612	5.7046	5.2679	5.0063	7.919	5.5515	5.7123	4.6927	5.8457	5.0639	5.7282	3.1619
PF3D7_1150400.mrna1_1	PF3D7_1150400.mrna1_1;695	695	5.9777	5.6203	5.1691	5.4832	4.6559	6.666	4.7777	3.101	4.3854	5.7407	5.2743	4.3016	4.7608	2.6848	6.0674	5.2772	5.4578	1.2016	4.9208	4.5129	5.1839	3.541	5.5777	5.0054	5.6229	4.3176	4.7208	4.95	5.2114	5.7296	5.2199	2.5435	5.1711	5.4679	5.2965	4.4303	5.0374	3.9467	5.5616	1.696	1.7655	5.0321	5.4515	6.2244	4.319	4.5717	4.4336	4.3391	2.98	4.9131	5.9013	4.2802	4.5699	5.2913	6.1229	4.0626	6.8422	5.1882	5.1202	5.2649	5.1367	6.2576	5.7118	5.7339	4.3031	5.9697	5.537	4.7913	4.4744	6.4837	4.0959	6.6978	5.7931	5.8417	4.9919	5.5856	7.9326	5.6668	5.6079	4.7495	5.4832	4.0036	3.3262	3.6194
PF3D7_1150400.mrna1_1	PF3D7_1150400.mrna1_1;696	696	5.5607	6.0277	5.2059	4.6628	2.546	4.4777	5.4552	5.218	4.0976	5.9217	4.9736	5.522	5.2133	3.5361	3	4.5166	5.5729	4.0592	4.1069	5.8452	4.0695	4.4738	4.6147	3.8197	4.3448	5.2184	6.2711	5.588	6.405	5.3806	6.4658	3.157	4.3512	4.8565	3.8856	5.5361	4.9873	4.5699	4.8068	5.021	5.503	4.986	3.85	5.9766	4.862	4.7549	4.5945	4.7766	4.669	4.6798	3.9551	4.6628	5.0708	6.6057	5.8263	4.7344	6.7588	5.7471	5.7227	4.5699	4.9107	7.448	7.6355	5.9584	4.5236	5.1152	5.2935	6.1171	4.8125	6.1613	5.594	7.1814	5.1148	5.7895	4.4777	5.4777	7.5019	6.0213	6.4979	5.4598	4.8943	3.757	5.4118	6.7899
PF3D7_1150400.mrna1_1	PF3D7_1150400.mrna1_1;697	697	7.0438	5.517	5.5892	5.6241	3.144	5.0461	5.6456	5.9286	4.5342	7.7304	5.4172	4.4886	4.9402	3.6462	5.8507	5.6982	5.8025	4.5097	4.6893	6.3904	6.0936	4.3406	5.0639	3.9495	4.2957	5.3802	6.4558	5.0023	6.5367	6.0244	6.591	5.5226	4.8349	4.5662	5.9236	5.2464	4.903	5.9921	4.5765	5.0374	4.2304	5.3118	5.8987	6.4284	7.5675	4.4202	7.0023	5.7811	4.8043	5.3049	5.9484	5.8364	6.3823	5.922	6.6493	5.1635	7.3362	5.1558	4.9265	4.2257	5.7981	7.1227	7.7654	6.0237	4.1276	5.9345	3.9136	5.0712	6.6376	6.6144	5.2304	6.7558	4.9977	6.0819	4.8151	4.9069	7.6039	6.4578	6.1264	5.0453	5.5862	4.3205	2.8836	8.4924
PF3D7_1150400.mrna1_1	PF3D7_1150400.mrna1_1;698	698	5.1595	5.9042	5.6023	5.0058	4.5759	7.2847	5.1239	5.8331	2.281	6.3847	5.4426	6.3298	5.0712	5.0166	7.7033	5.0492	6.0999	5.2091	6.8146	6.8582	6.9284	3.6803	6.5342	5.4796	5.2434	6.4786	7.482	5.9775	6.933	7.5355	6.6915	6.0038	5.5024	5.0883	5.0566	6.0824	4.5753	5.9413	5.9575	4.1875	4.856	3.0391	5.5901	6.4712	5.8012	5.8146	5.6588	6.4446	6.1709	5.3132	5.85	6.1743	7.4079	7.6594	5.4617000000000004	5.4326	9.1189	6.6067	5.087	5.3927	4.2928	7.3878	8.178	6.2726	5.701	5.9644	5.4828	6.8416	6.8415	6.9137	5.465	9.0751	7.1803	6.2948	6.0811	4.1659	8.4032	5.8135	6.6733	5.6513	5.36	4.9265	6.6138	8.1722
PF3D7_1150400.mrna1_1	PF3D7_1150400.mrna1_1;699	699	7.2989	5.8709	5.4114	6.2083	5.811	7.571	6.0275	5.7795	4.7934	7.2564	6.29	6.8844	5.8909	4.5552	7.5295	5.7952	6.4782	4.6837	6.0369	6.8542	5.441	6.8226	5.5832	4.8278	5.2555	6.8101	5.7463	5.2608	7.5596	7.5444	7.2565	6.0498	4.7629	5.7452	6.7757	4.1707	5.8362	4.7463	5.5558	5.1493	3.384	4.7929	4.7703	6.9465	5.9989	6.6866	4.4263	6.076	5.6418	4.0321	5.1942	4.9255	8.321	6.8846	6.266	6.6509	9.6814	5.7293	5.6279	4.3434	5.0892	7.7313	8.299	6.4085	5.596	6.6961	4.6893	5.8892	6.9418	7.6729	5.7743	9.6365	7.0079	6.5538	5.3903	5.9551	8.7281	6.2036	7.4523	6.2139	6.2889	5.9281	6.0762	7.5229
PF3D7_1150400.mrna1_1	PF3D7_1150400.mrna1_1;700	700	6.592	5.7425	4.9514	5.3885	5.5447	7.6625	6.2593	6.0745	5.2487	6.8406	9.1391	6.5807	4.9923	4.7645	7.0702	6.0512	6.1799	5.5043	4.7929	7.441	6	4.1691	5.2887	5.6094	4.0548	5.9526	4.904	4.1449	8.2466	6.8381	5.5392	5.1148	4.9662	4.9317	6.8736	4.4141	5.9083	5.8475	6.697	4.0241	6.1252	5.6702	6.2338	6.933	6.134	6.496	5.9598	5.8053	4.3688	6.2517	4.9565	6.2596	7.7581	7.0795	6.8464	5.6241	10.0729	5.5786	5.3423	5.3154	4.7398	7.9388	10.006	7.3602	6.077	6.0494	5.4148	5.8197	5.8357	9.0711	5.3968	9.9633	6.7845	5.6533	5.3954	5.4107	8.479	9.3708	8.0341	5.7074	5.9825	2.3391	6.3001	5.6602
PF3D7_1150400.mrna1_1	PF3D7_1150400.mrna1_1;701	701	6.3012	5.4816	5.7724	6.5011	3.8629	6.7123	6.3825	5.9018	4.3226	5.4647	9.2822	6.3743	4.6311	3.9718	7.2016	6.2382	7.0001	4.6769	5.2589	7.833	6.7444	4.6685	5.5801	6.9697	5.394	6.5275	6.7527	5.6682	8.2493	6.8012	5.5148	5.3063	6.7522	5.4189	6.9116	6.4051	6.6223	6.2005	6.7046	5.5113	4.9155	6.6359	8.4743	8.8144	5.5132	6.5625	5.824	5.8035	4.8615	6.7968	6.7452	5.6676	7.9864	6.6215	6.814	5.7423	9.7141	5.9593	5.1334	5.3537	5.204	7.0127	9.4198	7.4512	7.5236	6.2823	5.3266	5.8357	8.2666	8.5892	4.3778	9.8211	7.3538	5.9486	6.5538	5.1264	7.9705	8.8391	9.1874	8.3883	6.6653	7.3122	6.4894	7.0078
PF3D7_1150400.mrna1_1	PF3D7_1150400.mrna1_1;702	702	6.4735	6.0898	4.9083	5.327	5.4033	7.7821	5.8056	6.387	4.5478	6.872	9.3189	6.3672	5.1185	4.4867	7.3549	6.1416	6.6294	3.8846	4.9439	8.9215	5.5841	4.9136	5.5053	5.2931	5.8043	7.11	5.8904	5.0413	8.7475	6.1295	4.8099	5.6305	5.532	6.233	7.4447	5.4138	5.0179	5.1827	7.138	6.4123	4.7425	6.9176	4.6323	5.9076	6.1641	5.6741	5.7409	6.9237	4.8156	6.545	7.2559	4.9699	7.6699	7.3646	7.0396	3.6554	9.8259	7.6839	4.6582	5.5835	4.6707	7.8032	9.4134	7.6602	7.8917	6.5627	6.5455	4.9686	7.2872	8.7212	4.9303	8.9951	8.4312	5.943	6.0334	5.1647	8.2469	9.1031	9.3094	8.6041	6.4581	6.5416	6.5954	7.1112
PF3D7_1150400.mrna1_1	PF3D7_1150400.mrna1_1;703	703	7.0795	7.0887	5.9939	7.0414	4.4502	6.9484	6.0323	6.8511	4.2048	7.1637	9.6321	7.1934	7.0228	5.9352	7.9401	5.6334	6.8392	5.4696	5.302	8.9808	5.8166	5.8989	7.56	5.854	5.5583	7.8511	5.5435	4.1473	9.3161	6.6079	7.4541	8.4634	6.2974	6.2491	7.6657	6.354	5.5283	6.4899	8.5396	6.33	6.4702	6.6814	7.6626	7.8368	6.0016	5.5996	6.5908	8.0083	4.7634	6.919	7.1014	8.5937	9.1116	7.959	6.8771	5.1851	10.8414	7.1186	5.0947	4.7043	5.1461	8.1034	9.6399	8.862	7.2681	6.0768	7.3157	6.3565	7.0569	9.097	5.8545	10.6644	8.5778	8.2793	5.8079	5.2798	8.423	9.688	8.9496	8.3039	6.7503	6.8138	7.0001	6.9963
PF3D7_1150400.mrna1_1	PF3D7_1150400.mrna1_1;704	704	7.4382	7.2314	6.1731	6.7306	6.1741	8.6561	6.1597	6.9306	4.9547	7.3444	11.3087	7.7532	6.8511	4.9914	9.007	5.8557	7.0136	5.5774	5.1052	8.309	6.5905	5.4016	8.0843	5.6784	6.8536	7.8972	6.0239	4.3957	8.6993	5.5942	6.7623	7.2716	6.0411	6.9427	6.0418	6.4739	6.5661	6.7896	8.5768	6.8363	8.1816	6.2517	6.023	7.6814	6.3169	5.8853	7.4956	8.4317	5.5677	6.4222	7.4302	6.5965	9.1704	7.6387	7.0128	6.0535	10.8428	7.6465	5.5853	5.4413	5.5242000000000004	8.5592	10.6453	8.809	7.2357	6.3981	5.2578	7.1318	7.3438	9.2349	6.0358	10.1029	8.4568	6.4807	5.5726	5.8232	9.3065	10.1489	9.725	8.2245	6.3644	6.5215	7.9948	7.4912
PF3D7_1150400.mrna1_1	PF3D7_1150400.mrna1_1;705	705	7.5114	7.9781	6.5343	6.1075	4.1953	7.5981	5.9279	7.2052	5.1169	8.1708	9.901	6.2621	5.739	4.3009	6.7101	5.8987	7.8867	5.1965	6.5783	8.6456	6.3404	5.6834	7.1486	5.5097	6.2008	4.811	5.9153	5.126	8.8271	6.5108	6.508	6.3854	5.9253	6.8335	4.5154	6.5212	7.6323	7.1077	6.4722	7.9268	5.8432	4.7109	5.5413	5.0875	6.985	6.5662	6.9271	6.7917	5.735	7.303	6.6672	5.8243	7.0258	6.5312	8.8665	4.9982	5.9018	7.6887	6.3899	6.1262	4.9658	8.6094	9.1854	9.2421	9.2895	6.2367	7.1623	7.1519	7.5225	9.2152	5.3323	6.8878	8.7636	6.0155	6.2559	5.5653	8.5662	8.7681	9.4065	9.9785	6.0246	7.1069	7.2782	7.5156
PF3D7_1150400.mrna1_1	PF3D7_1150400.mrna1_1;706	706	8.2502	6.9268	5.8834	6.811	4.5699	8.0956	6.4269	6.2186	5.2292	8.3298	9.3375	6.4504	6.6996	5.5065	7.1943	7.3969	7.7756	3.9873	4.9837	8.4986	6.482	5.288	7.3339	7.0356	6.4421	4.5981	6.7641	5.0295	9.0869	6.4653	6.9919	6.4915	6.5444	6.8293	5.5279	7.2699	5.917	6.2645	5.9848	7.6795	6.2217	4.8319	5.0496	6.1625	6.9162	5.7882	6.6058	4.5491	6.574	6.3675	6.3143	4.9083	7.812	6.8112	8.0163	6.2373	5.852	7.0753	6.3915	5.8714	5.5629	8.2013	9.1979	8.5777	6.4946	6.3225	5.2001	7.4385	7.4905	9.0521	5.9369	5.7737	8.4457	6.8479	6.0356	6.193	8.8651	8.7912	9.1341	8.0292	6.1981	6.3462	7.8113	7.5066
PF3D7_1150400.mrna1_1	PF3D7_1150400.mrna1_1;707	707	8.5847	7.7731	6.8758	6.1821	6.6097	8.7515	7.1951	7.1948	7.2878	8.9045	10.5055	6.0468	6.5838	7.0079	8.3568	7.3526	7.6594	5.6314	6.7861	8.9851	6.3825	4.8135	7.1094	6.7054	6.062	5.2873	6.3942	5.3754	9.0833	7.0095	6.2813	7.2743	6.4212	6.7921	5.5871	7.2695	6.7947	7.0512	6.6343	8.0541	7.1887	5.8572	5.3909	5.7189	7.6866	7.1338	6.8354	6.254	6.3455	6.8755	6.229	6.4824	8.0536	7.4079	8.0417	5.8875	6.793	7.6569	6.2133	5.7195	4.5589	8.5214	10.0531	8.8193	7.602	6.7975	5.8186	7.212	10.4145	9.4556	5.8592	7.5874	9.1436	6.7969	7.3519	5.5886	8.9076	9.8231	9.2511	8.8384	6.3399	5.6899	8.1245	11.0555
PF3D7_1150400.mrna1_1	PF3D7_1150400.mrna1_1;708	708	8.0834	7.7373	5.7393	7.4344	5.1404	8.3598	6.7871	6.3976	5.691	8.6343	10.4627	8.0942	6.5281	5.383	7.9687	7.0744	7.2725	5.3071	5.6413	9.0392	7.1281	5.2802	6.6911	6.6568	5.0081	3.857	6.5045	5.3176	9.2513	6.6337	6.9147	6.5323	6.4663	6.8764	5.8557	6.3266	6.5674	7.0142	6.6138	8.0095	6.9352	7.0952	4.7756	5.911	7.1648	7.3674	7.0565	6.4256	6.0461	6.6906	6.6048	6.0179	7.6866	6.71	8.0577	5.3913	6.4012	7.9958	5.8989	4.5059	6.1538	7.8751	9.8149	8.6072	7.842	6.78	6.1948	8.6041	7.9943	9.1735	5.3161	7.6596	9.0001	5.4604	6.4336	6.3796	8.7859	9.6126	9.0523	9.4368	7.2136	5.8701	8.4849	8.3249
PF3D7_1150400.mrna1_1	PF3D7_1150400.mrna1_1;709	709	7.9734	8.559	6.3597	6.6353	5.1973	9.5863	6.9095	6.5541	4.8885	8.8553	10.4564	8.5371	6.6562	4.5987	8.8988	7.3208	7.3939	6.6602	5.5484	9.1549	7.6477	5.2376	7.4833	8.2316	6.8525	5.6985	6.1861	5.4279	9.2025	7.2664	7.1304	6.1313	7.8598	7.2904	5.8836	7.0466	6.5706	7.1302	6.6288	8.3735	6.6845	6.8542	5.6885	7.4233	7.1437	6.2361	6.3271	6.5118	5.7082	7.166	7.476	6.6353	7.9654	6.8716	8.3354	5.7065	6.6665	8.1996	7.684	6.3519	5.877	8.1752	9.9525	8.9196	8.6909	6.3347	5.9619	7.0428	8.2293	9.6445	5.8684	7.3072	9.283	6.876	6.9718	6.6373	8.5976	8.8807	9.4194	9.3862	6.6536	7.0645	8.3458	6.9868
PF3D7_1150400.mrna1_1	PF3D7_1150400.mrna1_1;710	710	8.7906	8.808	5.8207	6.8655	5.1387	9.3428	6.6248	6.9795	6.0646	9.2551	10.1185	8.4489	7.1294	5.0076	9.0382	7.5294	7.4629	5.803	5.9812	8.9288	7.4497	5.1875	6.8581	7.5696	5.5537	6.4451	7.3657	5.6966	8.843	7.5083	6.8013	6.8521	7.4272	7.7026	6.4253	6.5801	5.6035	6.8157	7.0949	8.3146	6.5127	5.7918	6.0455	6.7285	7.6832	5.6372	6.7249	7.2643	6.1892	7.5376	7.9353	6.4268	8.6472	7.1211	8.1279	4.8565	5.6209	7.86	6.0885	5.3165	5.9241	8.6003	9.5789	8.6419	8.8678	6.5702	6.6641	7.2539	7.9853	9.6667	5.1285	6.6564	9.3517	7.2044	6.8043	7.6186	8.6156	7.7906	8.9889	9.8734	6.6493	6.8083	8.6248	6.5325
PF3D7_1150400.mrna1_1	PF3D7_1150400.mrna1_1;711	711	7.8799	7.8418	5.7509	6.4388	4.5248	9.0565	5.6413	5.3628	4.5097	8.1488	10.6237	7.3987	5.9923	3.269	8.1437	5.7398	5.4236	4.8135	6.8263	8.4163	12.2011	4.6656	6.5654	6.8427	5.4053	5.2784	5.9639	5.5832	8.4496	10.2096	5.8186	6.2931	6.517	5.7629	5.6058	4.3681	6.2772	6.242	7.6731	6.7022	6.6632	6.332	5.153	5.3583	6.478	5.7764	6.8229	7.2088	6.7588	6.0255	6.3431	5.1562	6.847	6.859	6.7105	5.5484	5.3516	7.4665	4.7639	5.6991	6.5515	6.857	6.6385	7.8254	7.8302	5.9832	7.1454	6.3971	8.161	8.5635	5.7241	5.5692	8.1523	5.2787	6.7548	6.0029	7.0891	8.0882	8.2293	8.3199	5.0824	6.9898	6.9982	8.6187
PF3D7_1150400.mrna1_1	PF3D7_1150400.mrna1_1;712	712	8.2747	6.8026	6.2785	6.9528	4.3031	6.0963	6.3892	6.8514	4.8841	8.2773	7.1361	8.5204	6.5474	4.841	6.1334	5.6659	7.2029	4.4515	6.076	8.9512	8.6487	5.6693	6.7015	5.2566	5.7192	6.0195	6.351	6.6651	8.8133	7.3074	6.2496	5.9711	5.4906	5.6302	5.8582	6.8686	8.5697	6.4058	5.814	5.5333	5.0544	5.6594	5.9848	6.2941	7.3479	5.7469	5.9975	5.5931	7.0422	6.2638	6.6333	5.8667	7.1268	6.2763	6.5752	6.1322	5.6447	7.0757	5.3712	6.1463	6.047	8.3832	6.3091	6.6269	6.2752	5.6879	5.6294	6.8126	8.3177	8.0345	5.0219	5.7241	8.5775	5.8684	5.7096	6.4321	8.4918	6.6813	6.5664	6.2675	5.4725	5.5577	7.5413	8.9538
PF3D7_1150400.mrna1_1	PF3D7_1150400.mrna1_1;713	713	7.9704	6.6317	5.8255	5.8748	3.9982	5.9265	6.2568	5.9172	3.856	7.5826	5.667	7.823	5.9903	4.3806	6.5053	5.7511	6.038	6.031	5.2234	7.295	5.8809	4.7918	6.3112	7.4014	7.2206	5.2895	4.2296	7.0079	7.5972	6.2363	6.3109	5.5444	8.6489	7.084	5.9081	4.568	8.1716	5.1871	5.1607	5.6109	7.1422	5.9404	5.7469	6.7214	8.1362	5.6334	5.689	5.8716	6.3868	6.5935	7.0649	5.7631	6.328	7.0375	5.8006	4.0747	6.3577	7.4699	6.0712	3.9607	6.0374	7.3857	6.5215	7.8352	7.0301	5.9234	5.6823	9.1732	7.7751	6.0657	5.4366	6.3618	8.9102	5.6215	5.9509	6.2453	7.4756	7.2558	7.7168	7.7272	5.044	6.3014	9.4975	8.2434
PF3D7_1150400.mrna1_1	PF3D7_1150400.mrna1_1;714	714	7.0267	6.4446	4.9937	5.3031	4.2623	6.7346	5.9284	5.6653	5.4983	7.0199	6.4194	7.8585	6.0297	5.2075	5.1953	5.4715	5.9198	5.1635	5.6508	6.4011	6.2662	4.5922	6.2371	5.8492	6.228	5.2269	5.1906	5.3526	6.4313	6.6526	7.4456	5.855	6.4606	6.1436	4.4712	5.0161	7.7315	6.1098	5.7358	3.6427	8.0047	5.4002	6.102	6.6004	6.3149	5.6103	6.2525	5.3702	6.0461	6.7987	6.3783	5.6323	6.2042	6.9563	5.2307	6.1239	8.4113	6.3747	8.1517	5.6999	5.896	7.8792	6.7	5.9383	6.2664	5.5506	5.5027	6.3143	6.3198	5.6056	6.1048	8.2469	6.9287	7.2418	6.3988	5.4581	7.7184	6.9505	6.4614	7.0921	3.9964	5.7046	6.6596	7.7197
PF3D7_1150400.mrna1_1	PF3D7_1150400.mrna1_1;715	715	6.6822	5.3663	6.2332	5.2012	5.1031	5.8822	5.7501	5.0635	4.649	7.1144	5.5804	7.5739	6.1268	4.0426	5.8265	5.9388	6.283	5.3551	6.5902	6.4878	7.1885	4.9136	5.5625	5.5033	6.0376	5.6896	5.2353	6.0657	6.3304	7.157	6.6312	5.0925	4.7415	6.4401	5.0892	4.9016	7.5181	5.7331	5.5601	3.8669	3.6369	4.2196	5.9662	6.2824	6.4666	4.6837	6.4684	5.0802	5.1731	4.8053	5.7434	5.8885	6.3341	6.3293	6.3875	5.1285	6.3491	6.3639	10.5012	5.1144	6.0248	7.2719	6.6394	5.5647	5.5407	4.8963	5.0317	6.6755	6.1595	5.5053	5.1691	5.5622	7.64	10.4947	5.8672	6.1751	7.1103	7.2885	6.8461	6.6064	5.581	5.4989	5.6851	6.6706
PF3D7_1150400.mrna1_1	PF3D7_1150400.mrna1_1;716	716	7.2541	5.392	5.5503	5.6223	5.1493	5.4043	5.7856	6.4627	4.6876	7.2784	5.1173	6.4718	5.4568	5.5192	5.7479	5.0496	7.2034	4.2373	5.5008	5.5311	6.7049	5.013	6.2974	5.1938	6.3262	4.4679	5.596	6.4476	6.5893	6.5564	5.8999	5.5945	5.4236	5.3459	4.3067	2.7377	7.3226	6.4864	5.4947	4.4019	6.3849	4.5777	6.1033	6.3315	7.1694	6.0775	7.0101	5.3512	4.7934	6.9103	5.6943	5.6346	6.8985	6.5049	6.2396	5.9595	6.6206	6.8331	10.7608	5.3597	6.1249	7.6185	6.6118	6.611	7.1657	6.258	5.4016	6.1701	6.529	5.5732	4.84	6.0418	8.167	10.6028	5.5357	6.8818	7.8514	6.4936	7.2506	7.3987	6.1673	5.9413	6.4481	7.5487
PF3D7_1150400.mrna1_1	PF3D7_1150400.mrna1_1;717	717	7.6297	5.4263	6.2608	6.3691	5.7085	6.3021	5.9395	4.7634	4.504	8.3552	5.6088	6.0512	5.8354	4.0303	5.6548	5.7074	5.6519	4.554	5.5345	6.9525	6.0477	4.1546	6.2196	5.4293	5.057	5.4236	4.607	5.1342	7.275	6.3632	6.2472	5.7065	6.1497	5.7944	4.916	5.2917	6.7363	6.1821	5.9274	5.5279	5.2388	4.6011	6.2323	6.2361	7.0493	5.5515	6.8963	5.5056	5.1759	5.31	5.2203	5.9577	5.0798	6.2769	6.0557	5.4634	5.0112	6.9016	7.3491	5.5166	7.028	5.6261	4.8639	5.9184	4.6404	5.7447	5.625	5.9844	7.6188	5.9013	5.1506	6.0239	6.5544	6.7754	5.9993	6.4089	6.9303	6.4611	6.4594	6.5083	5.7436	5.2036	6.3752	7.7983
PF3D7_1150400.mrna1_1	PF3D7_1150400.mrna1_1;718	718	6.1404	6.0372	5.1396	5.9572	5.4663	6.456	5.4124	5.3695	4.0832	6.6922	5.8225	4.144	5.1851	3.6218	4.7344	5.585	5.8217	5.2257	5.4124	6.2309	5.7415	5.5087	5.5632	4.861	6.1295	4.9727	5.1875	5.9317	6.6521	5.9598	5.6579	3.2943	6.5081	5.905	5.8897	4.6485	7.1705	6.8732	6.2159	4.9995	5.4366	5.3212	5.5097	6.2621	5.2589	4.8841	7.7508	5.8477	3.6064	5.5901	5.6772	5.8209	5.4124	6.6264	5.9632	5.3165	5.5668	6.0951	7.4701	6.1189	5.784	6.594	5.1396	5.1807	6.083	5.1747	5.6857	6.2135	8.026	6.3038	5.5481	5.9269	6.9937	6.1297	6.601	6.1162	6.5003	5.5696	6.2802	4.5329	5.8597	6.1164	6.2645	8.4685
PF3D7_1150400.mrna1_1	PF3D7_1150400.mrna1_1;719	719	6.9676	5.897	6.0009	5.0378	4.504	7.8435	5.3688	4.8324	2.8836	6.9449	5.4998	6.3252	5.295	3.1619	7.1882	5.4774	5.3995	4.8354	5.8917	6.5038	6.7249	4.7803	5.2876	5.669	5.985	4.2196	3.6982	6.2898	5.7863	5.9138	5.5491	4.4423	6.052	5.7745	5.1148	5.0527	7.2854	7.503	5.6868	3.7126	5.841	5.3234	5.6259	5.706	5.5659	4.1739	7.5928	5.3975	2.7268	5.195	5.6576	5.3427	5.0505	7.2863	4.9279	4.7819	5.7063	5.4565	8.4278	5.6404	6.1591	6.811	6.4712	5.5925	5.0259	5.5351	5.1289	5.1635	7.8425	5.8342	4.6346	6.6879	6.2645	7.585	6.7074	5.434	7.4366	5.9181	6.0157	5.8921	5.6519	5.732	6.4767	7.7256
PF3D7_1150400.mrna1_1	PF3D7_1150400.mrna1_1;720	720	6.0054	5.3903	5.439	5.5195	5.2315	5.8215	4.6247	4.0426	4.4202	6.4666	5.3547	5.9385	5.6952	3.359	4.7761	5.2713	4.9079	4.7236	4.8298	6.0702	6.0076	5.3667	6.0186	4.6616	5.2203	3.0233	3.6124	4.9704	6.2305	5.8836	5.8442	3.466	3.8836	4.4443	3.6611	4.263	7.0318	6.1497	5.6331	4.0383	5.7153	3.8186	3.5135	5.5317	5.4816	5.3985	6.6954	5.4043	4.3248	5.4476	5.6738	5.7285	6.6241	5.9258	4.6363	3.7824	4.7803	5.7869	7.8528	5.5106	5.9584	6.5461	5.1795	5.408	4.7798	4.916	5.2795	5.8017	8.1324	5.5419	4.6165	5.8615	6.0976	6.9612	4.3674	5.3593	6.6854	5.9069	5.7798	6.2593	2.5801	4.5014	6.3963	8.6159
PF3D7_1150400.mrna1_1	PF3D7_1150400.mrna1_1;721	721	5.5783	7.0769	5.3971	5.6834	5.6358	5.9505	5.7049	4.2219	4.2713	5.3306	4.8826	5.3356	3.8679	3.6147	5.6971	5.9768	5.1214	3.6439	5.5317	5.3216	5.9823	5.121	5.6862	4.7655	4.8846	4.1771	4.0522	4.9303	6.7683	5.1898	5.5747	4.541	5.3861	5.2434	4.6988	4.9425	5.1449	5.0794	4.9695	6.9591	3.8022	4.975	4.4222	4.9593	4.4443	4.8659	6.2159	5.9507	4.7054	3.3964	5.3992000000000004	5.2141	4.1085	6.1164	5.8163	4.5583	5.0501	5.0909	5.9986	4.0135	5.8664	6.218	4.4046	5.1039	5.4867	5.4433	4.9676	5.4212	6.7182	5.4558	5.5204	5.8487	5.2479	5.2157	5.7377	5.2536	6.202	5.6769	5.5604	4.2972	5.436	4.9064	4.4893	7.0415
PF3D7_1150400.mrna1_1	PF3D7_1150400.mrna1_1;722	722	5.2806	5.9279	5.8301	5.5094	5.1123	5.0887	5.8912	3.8207	3.8053	5.846	4.6017	4.3234	4.8807	5.605	3.1699	4.7339	5.354	2.9782	5.1123	6.042	5.9458	5.4263	5.7225	5.5198	5.2559	5.5711	4.7344	4.8982	6.603	5.2854	5.9255	4.9107	5.8567	5.6982	5.7425	3.6392	3.4141	5.0794	5.0299	4.1659	3.8309	4.431	4.0635	5.2106	5.3366	5.0613	5.3377	4.3923	5.0934	6.6648	5.6952	4.8644	3.3688	5.2357	5.0917	4.5874	5.6724	5.4617000000000004	5.5475	4.5304	5.7178	5.5904	4.8525	4.7285	4.1739	4.6999	4.0592	5.3854	6.6521	5.558	5.4229	5.4101	6.3633	4.3462	5.8176	5.8831	5.6079	5.6673	4.5963	5.6279	4.5478	3.1603	4.7533	6.5181
PF3D7_1150400.mrna1_1	PF3D7_1150400.mrna1_1;723	723	6.4647	5.1094	5.98	5.9383	4.2772	3.8349	5.2709	3.7115	5.1223	5.8672	3.6218	4.5558	6.2034	6.0772	3.8836	5.2513	5.0993	4.6792	4.5619	6.4202	6.6286	5.2946	5.7557	5.3205	3.9736	1.6915	4.4705	5.2254	6.4123	4.9011	5.5226	4.607	5.4686	4.314	5.438	4.3074	5.7035	6.1697	5.9623	4.6247	5.7181	5.0325	4.61	4.4607	3.6124	5.6241	5.2865	5.5978	5.121	2.8197	5.204	5.3016	3.5717	5.9203	5.5002	4.6576	5.4443	5.5382	5.0488	4.7761	6.2032	5.5361	4.6106	4.9231	5.2612	4.8748	4.5862	4.8565	6.9117	6.0413	6.1725	5.1763	5.7238	5.4683	5.7178	6.3334	6.6121	4.6932	5.7714	5.5339	4.0866	5.3406	5.5534	7.2526
PF3D7_1150400.mrna1_1	PF3D7_1150400.mrna1_1;724	724	6.7548	4.6182	5.7107	5.8079	5.8374	3.9241	4.7782	3.2357	4.4594	6.0492	4.7829	5.2739	4.5084	5.504	5.8704	5.3306	3.4249	4.1035	4.3009	5.0488	5.3554	4.7913	8.324	5.1089	4.9217	5.0018	3.4033	5.0277	6.9639	5.7661	5.8999	8.5472	5.4114	4.8405	4.4289	4.5625	5.2581	4.9467	5.3782	4.797	4.7164	4.5404	5.0557	4.9467	4.6605	3.5084	5.5771	5.2172	4.1938	4.2133	5.0648	2.6893	3.7581	5.5838	4.9227	3.7485	5.1623	5.5996	5.1926	3.3277	5.7942	6.1348	5.0605	5.435	4.2048	6.0551	4.7698	5.4094	6.6734	5.6366	5.995	5.5503	6.6727	4.9011	4.6927	6.5037	5.7536	5.4333	5.033	5.5432	4.5619	4.7175	5.3702	7.4303
PF3D7_1150400.mrna1_1	PF3D7_1150400.mrna1_1;725	725	5.3516	5.0422	5.5113	5.2563	3.8797	5.7774	5.7156	5.6741	5.7573	5.3688	4.4141	5.2434	5.7903	5.2083	4.841	5.6064	4.9255	4.3757	4.2456	5.7493	5.4466	6.0312	4.9509	5.2114	5.2784	5.4036	4.7756	4.7975	6.3074	6.5727	5.1502	4.5898	5.779	5.0557	4.6346	4.4489	4.3625	5.8686	5.3005	5.3477	4.9542	4.4383	4.6496	5.4026	4.9787	4.4356	5.7586	4.0215	5.1965	4.0644	6.0358	4.99	3.5323	6.1819	5.1787	5.4346	5.2411	5.6741	5.8462	2.6485	5.8472	5.8374	5.1518	5.503	3.6622	5.2828	4.0531	5.8875	6.9751	5.3363	4.0135	4.4867	6.5993	4.9741	4.7986	5.858	6.5495	5.3723	5.7463	5.5043	5.5497	4.6053	5.4039	7.1515
PF3D7_1150400.mrna1_1	PF3D7_1150400.mrna1_1;726	726	6.5653	5.6769	5.72	4.9035	4.6141	5.319	4.9198	5.0695	5.2642	5.785	6.2536	5.1815	4.9736	5.3509	3.9579	5.3764	5.6882	3.0108	5.2694	6.7903	6.1779	6.0312	8.5421	5.4848	5.4033	4.4039	4.1603	5.3356	6.8415	6.1973	6.934	9.8851	5.6082	5.3985	4.1611	3.2388	5.3327	5.6605	5.8587	4.8625	5.1056	3.6565	4.4416	4.2532	4.1094	4.1027	5.3009	5.0887	3.5348	4.1882	6.2374	5.3402	4.1152	5.969	5.0492	2.4463	4.431	6.4502	5.7396	4.4107	5.2184	5.7955	5.1953	4.9932	5.2016	5.1276	3.8001	5.5119	7.0469	4.2502	4.3547	5.5113	6.3668	5.5975	4.957	5.2012	7.1045	5.8207	5.4601	5.8953	4.5379	4.4376	5.8741	6.7919
PF3D7_1150400.mrna1_1	PF3D7_1150400.mrna1_1;727	727	7.3905	5.2555	6.0429	5.5311	5.6809	5.845	4.4162	3.9828	5.1667	6.0466	4.8278	4.7819	5.714	3.848	5.0798	5.3031	5.3688	2.6159	5.2668	5.9411	6.1825	5.0704	5.7962	4.8938	4.6005	3.6053	5.1587	5.1715	6.8032	6.3416	6.2217	4.1035	6.3674	5.6755	3.859	3.957	5.4673	5.2234	6.0272	4.7623	4.5065	5.5659	5.0836	4.9088	4.701	5.6993	6.0325	5.572	5.5832	5.6679	4.5699	4.9425	4.373	6.5272	5.3161	4.9713	5.8014	5.4624	5.278	5.3978	6.2542	5.9446	4.1489	5.6738	5.5264	5.2273	5.2965	5.1715	8.1273	4.1359	4.2024	5.7806	6.4258	4.6668	5.0475	6.0115	5.998	4.729	6.5806	4.8977	4.7533	5.3899	6.0306	7.1024
PF3D7_1150400.mrna1_1	PF3D7_1150400.mrna1_1;728	728	6.8171	6.0177	4.85	5.1815	6.1012	4.8714	5.1918	5.6067	4.6525	5.849	6.2168	2.511	4.4175	5.0422	5.1973	5.4538	5.7626	1.5008	5.3796	7.423	5.735	5.532	5.2957	6.9531	4.6392	4.1035	4.2593	4.7137	6.5157	5.6619	5.8883	4.84	6.2767	4.0687	5.342	3.9551	5.3875	5.2036	5.1428	5.0383	4.8822	4.5975	5.6893	4.144	4.9016	3.4303	6.0768	5.0405	5.91	5.2525	5.3639	4.4989	4.1424	6.2405	5.3291	5.5339	5.8856	5.7249	5.9231	5.1194	5.8442	5.3635	4.98	4.4699	5.7913	5.2361	5.0184	4.9519	6.8867	5.5021	4.384	5.4774	5.9449	4.7751	5.2196	6.4291	6.0455	6.4891	5.7517	5.4838	5.1297	3.7549	5.0951	6.7778
PF3D7_1150400.mrna1_1	PF3D7_1150400.mrna1_1;729	729	6.3309	5.5056	5.6545	5.7068	5.3363	6.0219	5.7312	5.6191	5.4624	6.5938	5.8873	4.6029	5.467	6.0779	5.4499	4.7608	5.9989	3.797	4.6565	6.5581	6.2922	5.5756	5.3561	5.9198	4.7344	5.4313	4.749	4.4436	5.9968	6.2323	5.7361	5.8758	5.3586	5.9456	4.4854	3.5981	5.6496	5.7382	5.2426	4.1795	4.6927	5.6531	3.5311	5.1839	5.5373	4.6854	6.5621	5.8161	5.3723	5.9381	4.9928	4.5765	3.211	6.049	5.5014	5.4306	6.2576	6.2228	5.2044	4.4938	5.6721	5.978	4.8875	4.4861	4.8743	5.4263	4.3889	5.0755	7.1487	5.14	4.4182	6.4358	6.2683	4.4783	5.8344	6.464	7.0006	5.7336	5.6138	5.8027	5.1639	4.5385	5.266	6.6829
PF3D7_1150400.mrna1_1	PF3D7_1150400.mrna1_1;730	730	6.4535	6.205	6.0317	4.6456	6.6789	5.5641	4.9891	3.5753	6.4021	5.9946	6.3228	4.0444	5.1106	7.4508	5.2396	5.0798	5.6582	4.6673	4.257	7.1683	5.4683	5.3306	7.0214	5.1346	4.3103	6.4811	3.5211	4.2675	6.8953	6.5896	5.5091	5.4185	5.3216	5.2311	7.2704	4.2133	3.8826	4.8836	5.9366	3.7918	6.4074	4.9439	4.9768	5.5744	6.5521	4.6542	5.9533	5.9189	4.1843	6.299	4.8704	5.6755	4.3161	6.5841	5.4124	4.0892	5.7735	6.1803	5.5699	5.5426	5.8664	6.098	5.0299	4.591	5.4542	4.5777	4.7623	5.922	7.9328	5.4313	5.581	5.5273	6.9853	5.1119	5.3306	6.0644	6.4507	5.5286	5.0215	5.6957	5.1445	4.1977	5.602	7.4678
PF3D7_1150400.mrna1_1	PF3D7_1150400.mrna1_1;731	731	6.1096	6.0394	5.9768	5.5002	4.4423	4.9045	5.126	4.5286	3.7082	6.3949	5.8048	5.3509	4.7087	5.4005	5.4558	5.9732	4.851	4.4822	5.238	6.532	6.0215	6.1775	6.1469	4.6182	5.9086	5.7353	5.5002	4.8505	5.917	6.3478	6.6665	5.017	5.3625	5.7892	4.6954	3.4803	6.328	5.8189	5.1961	4.2928	4.5632	3.7845	4.7808	5.1803	5.5444	5.1477	5.5898	4.8359	2.7698	5.1835	5.0909	6.0193	3.9855	6.5592	4.915	4.8197	5.2957	5.4986	5.1926	4.9973	5.8704	6.1204	4.0356	4.568	5.0303	5.0934	4.839	5.9239	7.7984	4.8253	4.7756	4.7565	5.2987	5.121	5.5491	5.6971	5.9083	5.278	5.9526	5.5292	4.5116	2.9241	5.8314	7.5444
PF3D7_1150400.mrna1_1	PF3D7_1150400.mrna1_1;732	732	6.1659	5.7328	5.7565	5.4175	5.2754	5.1297	4.4496	4.6141	2.9855	6.4828	4.8924	4.9607	5.1787	4.2071	4.9533	4.2188	5.5438	3.3688	5.8649	6.8758	6.0139	4.9598	5.0695	5.5326	4.6223	4.157	4.9103	4.756	6.681	6.2382	6.0106	4.204	4.4449	4.9537	4.8515	5.1102	4.337	5.6803	5.6253	4.7666	3.2854	5.7586	5.3981	5.3198	4.2713	4.8304	5.4744	5.8714	4.7682	6.1247	4.5795	4.7908	3.0339	5.9366	4.7687	4.8135	5.5457	4.9274	4.5484	4.3132	6.2059	6.3966	5.8515	5.4542	4.8304	5.5635	5.2001	5.0215	8.0882	5.3547	5.3366	5.5329	4.6679	4.5286	4.9964	6.6655	11.183	4.8237	6.1379	5.4874	4.1843	4.645	5.3607	7.8258
PF3D7_1150400.mrna1_1	PF3D7_1150400.mrna1_1;733	733	5.6927	5.0457	6.1603	4.9284	5.0738	5.8006	5.3933	3.0772	3.9773	5.9112	5.2445	5.0553	4.5135	2.3505	3.4581	5.076	4.4899	3.1635	4.3255	6.8846	5.3183	3.6346	5.9201	5.4158	5.6008	4.0678	3.437	4.5934	5.5005	5.4656	5.1847	5.4403	5.0721	5.359	4.5472	4.6993	4.3978	5.392	5.292	4.3477	3.1408	4.1383	4.4738	5.1247	5.3579	5.0553	5.4202	3.9523	3.7093	4.7761	5.4699	4.7996	0.696	5.9033	4.8293	4.2242	4.9458	5.7485	5.8797	4.6616	5.1663	7.47	5.4496	4.8339	5.6308	5.7189	4.9141	4.6165	6.6174	5.3056	2.9561	4.3611	5.5333	3.6826	5.8861	5.7323	7.684	4.6673	5.9395	4.975	4.8817	3.7677	5.0747	7.4586
PF3D7_1150400.mrna1_1	PF3D7_1150400.mrna1_1;734	734	5.7071	4.9964	6.2443	5.1098	5.6845	3.9136	5.1156	4.61	3.0018	6.1054	5.4486	3.5619	5.1643	4.2149	4.3999	5.2634	5.862	4.1538	5.2292	6.3379	5.9598	3.856	5.0605	7.546	5.7252	2.6485	5.0448	4.6467	6.4973	5.8659	5.1623	5.3452	7.3764	6.7566	5.9467	3.3147	4.765	5.625	5.2832	3.3277	4.6582	4.855	5.6826	5.0036	3.5198	4.8866	5.947	6.3098	4.9964	5.8009	4.7745	4.9713	3.5922	5.9743	5.6427	3.557	5.0781	5.4841	5.436	4.9575	5.5166	5.7038	4.8084	4.6531	5.3677	6.0034	4.757	5.5829	6.9287	5.8176	5.2873	6.0367	5.7244	6.1761	6.0396	5.3868	6.0572	5.093	5.7156	4.8982	5.263	4.9709	4.5838	6.7271
PF3D7_1150400.mrna1_1	PF3D7_1150400.mrna1_1;735	735	6.3462	5.3277	5.6817	4.7745	4.5292	5.0496	5.4925	4.4744	5.2578	5.4786	5.2373	4.3462	4.3334	3.8866	4.7565	3.2675	5.9115	4.0721	5.3023	7.233	5.8174	4.8115	5.4938	6.2462	6.0538	2.0909	4.5625	5.1223	6.5853	6.1313	5.8467	2.9355	5.5132	5.3158	6.2789	4.314	3.8176	5.3001	5.4077	5.79	4.756	5.2976	5.5198	5.366	5.4832	4.6982	5.0807	5.9828	4.1867	5.6859	5.7779	5.1522	5.2619	6.405	5.0117	4.814	5.5261	5.0938	5.6061	5.3827	5.1546	5.6542	5.7126	5.6141	4.8545	5.4499	5.373	5.6648	7.5255	5.1094	4.9425	6.7031	5.8989	5.1313	6.0175	5.3306	5.843	5.7479	6.394	5.6372	4.9326	4.8048	5.4673	7.672
PF3D7_1150400.mrna1_1	PF3D7_1150400.mrna1_1;736	736	6.6747	5.3778	6.6291	5.2593	4.7666	5.2798	6.7478	4.6439	4.7965	6.2382	5.6764	4.157	5.7962	3.106	4.2008	5.4535	5.2207	4.6305	4.0461	7.2857	5.9565	5.5351	5.6005	6.135	5.6462	5.3277	4.2257	4.851	5.7366	6.102	5.497	4.797	5.7038	5.0836	5.0144	4.3951	3.8063	6.2445	6.2615	4.1243	4.5091	5.3161	5.5432	5.7285	4.9556	4.9397	5.0836	6.723	4.366	4.9796	6.371	5.2028	3.969	5.6795	5.2161	5.4976	4.9481	6.0457	6.3674	4.4777	5.855	5.9284	4.9575	5.7777	5.8273	5.5014	5.2746	5.0909	6.4957	5.0475	4.5116	5.9581	5.306	4.8186	4.61	5.9946	6.4463	5.5814	6.0605	6.1338	5.9189	1.7782	4.565	7.1326
PF3D7_1150400.mrna1_1	PF3D7_1150400.mrna1_1;737	737	5.6968	6.2085	6.803	5.9862	4.853	5.0219	5.2468	5.2612	5.2563	5.9556	5.6648	6.9286	6.6035	5.0665	5.0605	6.0115	5.6366	5.2028	2.729	6.1418	6.217	5.4266	6.4214	5.2895	5.4761	5.0909	4.5336	4.7608	6.4968	5.4433	6.0233	5.2547	6.2344	6.009	5.1001	4.5662	4.4336	5.5865	5.2521	4.314	5.2506	8.8229	5.5798	4.516	5.6636	4.2578	6.8667	5.4828	5.5647	5.5487	5.2055	5.6156	4.6381	6.0119	4.9718	4.6294	5.0518	6.3899	6.0667	5.6525	6.2044	6.2657	5.0934	4.2102	5.0921	5.8885	5.2672	5.84	6.1775	5.3266	5.1497	5.8755	6.455	5.7988	6.0512	5.6904	6.7655	5.6375	5.6901	5.8527	5.8339	4.0721	5.4515	6.2813
PF3D7_1150400.mrna1_1	PF3D7_1150400.mrna1_1;738	738	6.2182	5.8081	5.4568	5.7819	4.6294	5.712	4.7975	5.896	4.3016	5.8667	4.9959	5.435	4.9495	2.8115	5.3381	5.8895	5.3639	4.7301	4.2456	5.7814	5.9038	5.5601	4.9098	5.275	5.636	5.4522	3.3992	4.903	5.6005	5.6493	5.9887	5.4995	5.3409	5.7051	3.9736	4.1554	3.2095	4.4476	5.7156	5.07	5.3125	5.1081	5.6091	4.6427	5.9435	5.7594	4.6375	5.8817	4.8089	4.3778	5.1001	4.2188	3.9155	5.2261	5.3352	2.3248	5.3001	6.6764	5.8817	5.5059	5.4545	5.9598	5.4443	5.6738	5.5441	4.905	4.2772	5.1639	6.4489	5.6232	5.6229	5.9411	6.3653	5.954	5.434	5.6212	6.6376	5.3792	6.6493	5.6444	5.7716	5.2472	5.4026	5.9067
PF3D7_1150400.mrna1_1	PF3D7_1150400.mrna1_1;739	739	5.5163	6.1589	4.9284	5.4087	3.5286	5.4992	5.9848	5.2649	4.7613	6.6968	5.4286	4.8037	5.047	3.5373	5.0396	5.1961	5.2118	4.4087	4.6525	5.1867	5.2746	5.7589	6.0828	6.0332	5.9186	4.3882	4.6582	4.841	6.1621	6.2904	6.1873	5.5435	5.2083	5.7679	4.8032	5.3667	5.1497	5.5367	5.3547	5.2091	3.8278	4.9435	5.701	4.5951	4.4938	5.4046	6.6073	5.6346	4.2854	5.2787	5.5163	5.1579	4.3327	6.1807	5.0875	5.1739	5.4472	5.6279	5.1534	6.2259	4.9995	6.7219	6.5292	5.5317	5.0794	5.2353	5.2327	6.2255	5.3632	5.7929	5.1687	5.7621	5.8253	5.7057	5.5978	5.986	7.2964	4.6323	5.8435	5.9998	5.6882	4.0738	6.2277	6.813
PF3D7_1150400.mrna1_1	PF3D7_1150400.mrna1_1;740	740	5.8056	6.0418	5.3466	5.3154	4.1235	4.2772	5.8795	4.8283	4.1538	5.3147	4.9828	5.7304	5.7832	5.189	4.1651	5.3349	5.4479	4.5595	5.7131	5.437	6.3329	5.6465	5.1518	5.701	5.4466	4.8914	4.437	4.4303	4.8374	5.6809	4.9274	5.0579	5.9215	6.3236	4.477	3.5484	4.7015	5.3642	5.9042	5.7417	4.1819	5.4243	5.4979	5.218	5.3027	5.4986	5.4786	5.8482	4.9764	5.0921	5.1655	5.1424	3.7677	6.2077	4.9146	3.8738	3.7897	4.6679	6.1123	5.6901	4.7049	5.1965	6.0356	5.2376	5.1946	4.5928	4.2273	6.4058	5.2277	5.5524	4.251	5.1735	5.791	5.4145	6.2145	5.251	6.5168	6.0025	5.4033	5.4545	4.6702	3.862	6.1564	6.648
PF3D7_1150400.mrna1_1	PF3D7_1150400.mrna1_1;741	741	5.6358	5.2965	4.7682	5.36	3.8914	4.4182	6.2632	4.6165	3.6415	6.1675	5.0639	4.5777	5.2983	4.2304	4.7469	5.8435	4.9639	5.1198	5.285	5.272	5.3649	5.2627	5.682	3.9699	5.8904	3.7814	4.86	4.0435	5.9258	6.4756	4.8166	5.366	5.3216	6.0308	4.9923	4.3554	3.144	4.4899	5.6525	4.6588	5.4538	5.2604	5.5671	4.8166	5.9966	4.5686	4.7866	5.3187	4.8982	4.5342	5.2434	4.7613	4.3985	5.4992	6.0054	5.2593	4.1334	5.4979	5.9013	6.3329	5.6238	5.463	6.0834	5.0841	4.6439	6.6152	4.9184	5.5683	5.4874	5.8652	3.5644	5.4928	4.9584	4.4686	5.8204	5.6241	6.6191	5.5106	5.0592	4.6651	4.5478	5.0175	6.0108	6.3785
PF3D7_1150400.mrna1_1	PF3D7_1150400.mrna1_1;742	742	6.688	6.2572	5.876	5.4598	5.6177	4.9519	5.7785	4.3512	3.7845	6.3663	5.2357	5.1346	3.8227	2.9579	5.5807	5.7616	5.1679	5.0045	5.0626	5.033	5.8204	5.796	5.3498	5.9057	6.2735	5.0925	3.8156	4.839	6.3192	5.9619	5.876	5.5527	5.2246	6.5645	4.9411	5.8422	4.2817	5.3896	5.4482	4.8037	3.8934	5.5037	5.4022	4.3868	5.7274	4.1102	5.8336	5.72	4.9189	5.439	5.128	4.9928	4.0161	6.1125	5.8736	5.6171	5.1214	6.1069	5.8283	5.6436	5.9656	6.1338	6.6479	6.0184	4.8445	5.6118	4.84	6.3811	5.8639	6.1811	3.8787	4.8415	4.7027	4.8654	5.5367	5.4841	6.6369	6.9117	6.2075	5.9083	5.8607	4.7803	6.6473	7.2246
PF3D7_1150400.mrna1_1	PF3D7_1150400.mrna1_1;743	743	6.5396	5.6299	5.9568	6.339	3.86	5.8505	5.3158	4.5491	4.347	7.5017	5.2012	5.921	5.0076	5.7398	4.7279	4.8032	3.9616	4.7263	5.0535	5.0575	5.1379	5.3477	6.3407	5.4459	6.4234	3.6993	5.6212	4.4912	5.7151	6.0177	6.1934	4.7312	5.5416	6.4365	5.5018	6.2143	5.3909	5.3298	5.91	4.8595	4.1835	4.04	4.5223	5.7936	6.504	5.9584	6.0166	4.7257	4.0635	5.2513	6.4857	5.1583	6.4286	4.9676	6.6579	6.8529	4.9355	6.7074	9.84	5.2176	7.8797	6.374	5.3743	5.9713	5.5638	5.8161	11.8775	4.8914	4.9322	6.9494	5.5129	5.5804	6.1823	8.5342	5.7519	9.1175	6.867	6.4038	5.8357	5.0461	5.1707	12.9002	5.0308	5.6094
PF3D7_1150400.mrna1_1	PF3D7_1150400.mrna1_1;744	744	7.1374	6.6264	7.1477	6.5016	3.3785	4.2802	5.545	5.272	4.1779	6.3271	4.5273	6.4846	6.5518	4.7944	5.0405	5.354	5.299	5.1997	4.7328	5.4578	5.3491	4.9584	6.3959	5.9253	5.7225	3.7991	6.8321	4.5135	6.321	6.5309	5.79	5.0561	5.8607	5.5996	5.6162	7.106	5.5141	5.3684	3.9212	5.2619	4.2126	3.8639	4.8625	4.8349	3.6112	5.4989	5.0422	5.78	4.6753	5.2858	5.8649	5.4486	6.7681	5.5629	5.7068	6.4816	5.6032	6.9659	7.4352	6.6334	6.0343	6.9722	5.0972	6.2201	5.4718	9.5843	11.1826	4.4046	5.0514	6.0426	6.115	5.7692	6.2201	6.6775	5.7317	5.6223	6.9493	6.0286	5.9488	5.204	8.9189	11.4706	4.7087	6.602
PF3D7_1150400.mrna1_1	PF3D7_1150400.mrna1_1;745	745	7.2923	7.94	8.2064	6.9797	4.2234	5.6814	6.2517	4.1771	4.8535	6.774	6.5854	6.9541	7.0228	3.2943	5.2574	5.2581	6.007	4.4976	6.3563	6.3875	5.9679	5.814	5.281	5.9614	6.9605	5.2657	6.5509	7.1029	5.7745	4.9649	6.8771	5.6439	5.8919	7.8081	4.5789	6.8397	5.9042	5.9768	6.3455	7.6038	5.1607	4.7703	5.3684	5.8777	6.8542	5.6103	5.9057	5.8507	5.904	6.0101	5.2016	5.5148	6.1229	4.991	5.903	6.1906	5.3768	6.8286	7.8851	5.7562	6.5743	6.3264	6.1412	5.2223	4.153	10.7713	10.6522	5.6439	5.9091	6.3528	5.9488	5.5392	5.926	6.5231	6.3404	7.6665	6.6449	6.516	6.2948	5.6456	10.9321	11.5807	5.3377	6.1705
PF3D7_1150400.mrna1_1	PF3D7_1150400.mrna1_1;746	746	6.2126	5.4663	8.0824	6.7973	4.9174	4.9136	6.5102	5.0652	4.8074	6.5721	6.8596	8.6221	6.642	3.2765	3.9458	5.3313	5.5644	5.1342	4.4874	5.7661	5.9549	5.9816	6.4578	5.6323	6.7766	3.9542	8.064	4.0383	6.2242	5.8377	6.2917	6.2288	5.9697	6.7876	5.4627	7.9172	4.9378	5.3747	5.8372	4.9732	5.1119	5.6508	5.7452	4.7296	5.7853	6.548	4.4963	6.4767	6.2399	6.8497	5.9427	5.2913	6.9885	5.93	6.5429	6.4986	4.5367	6.5217	10.3752	6.0654	8.4435	6.2069	5.823	6.4476	5.2968	11.3249	11.3941	5.6876	5.7442	6.1554	5.7208	4.9932	6.2018	8.8509	5.916	8.3719	6.9445	5.9975	7.4795	6.126	11.5123	11.9079	5.2273	5.9646
PF3D7_1150400.mrna1_1	PF3D7_1150400.mrna1_1;747	747	6.5491	4.9083	7.4161	6.1871	4.3484	6.2479	6.1884	6.8774	5.3409	5.7447	5.0755	7.4607	6.4227	3.4906	4.546	5.4263	5.7546	5.4489	5.2861	5.6261	5.0768	5.5154	6.5572	4.3695	5.8924	5.0751	7.0459	5.2619	6.0314	5.1871	5.91	5.8948	6.1615	6.4185	6.0637	6.4378	4.5379	5.3519	5.5426	5.6628	5.503	4.9667	5.8992000000000004	4.8738	5.384	5.6733	4.7965	5.3273	5.1603	3.9373	5.739	5.3302	6.483	5.8968	5.6008	5.5741	4.1651	5.6115	8.9329	5.4561	6.7649	5.9642	5.3498	5.9146	5.3554	8.9625	9.9841	5.323	5.3295	6.0618	5.2095	5.2207	6.1898	7.6829	6.1857	5.7412	6.431	5.6465	5.696	6.1233	9.1226	10.6385	5.8099	5.269
PF3D7_1150400.mrna1_1	PF3D7_1150400.mrna1_1;748	748	6.4097	4.7777	8.1489	7.4359	4.2705	4.6605	4.6135	5.1181	5.0356	6.6463	5.6938	8.5402	7.9303	3.342	4.9054	5.5577	5.1847	5.9364	3.757	6.1849	5.1847	5.2475	6.7324	5.3872	6.5768	4.4256	7.5936	5.5367	6.2944	5.3327	6.306	6.6417	5.5138	6.4527	4.5046	8.8443	5.0836	5.8741	5.5279	4.3847	4.3306	4.9612	6.192	5.4492	6.1322	6.738	5.8001	5.684	5.3016	5.0299	5.2979	5.9348	5.9777	6.1629	6.7493	6.5857	4.5945	5.5413	9.3823	5.1743	8.5613	6.4684	4.6387	5.3125	5.1457	11.1959	11.449	4.8455	6.0583	6.6599	5.6058	5.2001	6.7444	6.911	5.5182	8.3717	6.5923	5.7247	6.0974	5.1603	10.8535	11.9888	5.858	7.3174
PF3D7_1150400.mrna1_1	PF3D7_1150400.mrna1_1;749	749	6.4004	5.7549	9.2158	7.9099	4.2079	5.067	5.5692	5.8135	4.8084	5.8592	5.8061	7.5309	8.1581	3.4101	4.0188	5.5613	6.0011	5.7482	6.1131	6.2155	5.4283	5.1843	8.5897	4.8515	7.4425	3.189	7.7274	4.8841	5.0072	4.4803	5.2895	9.1437	5.6153	6.7962	4.7082	8.0972	4.4502	5.9052	5.2623	4.0652	4.7845	3.6276	5.435	4.4087	5.6929	6.4244	7.4624	5.2679	3.4712	5.111	5.7952	4.7866	6.4883	7.7149	6.4087	6.9725	5.1457	5.367	8.913	5.5768	8.0666	5.9903	5.5466	5.9653	5.5856	10.2798	11.167	4.7623	6.814	6.4809	6.7698	4.6513	6.3027	7.8704	5.3331	8.147	6.8662	6.0572	6.0847	5.4012	10.2742	11.8257	4.7929	6.477
PF3D7_1150400.mrna1_1	PF3D7_1150400.mrna1_1;750	750	6.3493	5.7227	9.8303	10.4568	4.101	5.2468	5.0272	5.1301	5.0717	5.4588	5.7485	9.8267	10.9552	4.382	5.4039	4.5957	5.6542	5.3255	3.6758	5.5367	5.8447	5.2311	9.39	4.6112	5.6943	4.8684	10.293	4.7027	6.9898	6.3416	6.0076	9.6412	5.9885	5.7334	5.14	10.1006	6.3103	6.3992000000000004	5.4232	4.1424	5.4679	4.7425	5.8367000000000004	4.6088	5.3309	8.6244	6.6288	4.8243	4.2479	4.6106	5.7334	4.7393	8.7142	8.26	5.1502	8.9076	5.3107	5.8225	6.3102	4.856	5.195	6.9164	6.154	6.0457	4.3082	12.8305	11.0287	6.2578	6.286	6.1204	7.9013	5.0618	7.3176	5.6591	5.3975	5.4725	6.6315	7.2555	6.5114	5.0648	12.546	11.383	5.6363	7.3204
PF3D7_1150400.mrna1_1	PF3D7_1150400.mrna1_1;751	751	6.2858	5.3409	10.1266	10.0884	3.6769	6.0195	5.5097	6.4454	4.963	6.3402	5.3988	10.5456	10.8778	5.235	5.6668	4.4861	5.5043	4.862	4.477	6.7899	5.4954	5.4899	10.5455	4.852	5.3273	2.1408	9.3258	5.488	7.024	6.8039	5.2887	10.7528	6.6605	5.5361	4.6404	9.9541	5.2972	7.7051	5.6648	2.9411	4.4236	5.1114	5.2453	5.2498	5.1969	4.9179	6.0592	5.5027	5.228	5.7162	6.1585	5.511	9.3842	5.5395	5.0925	5.6182	4.9796	5.6848	5.6398	6.0433	5.7285	6.6805	8.0943	5.2627	5.1639	12.4235	5.7578	5.6165	7.255	4.6814	4.7829	5.8174	7.165	5.9512	5.7197	5.7501	6.6558	7.4467	5.348	6.2952	12.0874	5.2098	5.9646	7.0979
PF3D7_1150400.mrna1_1	PF3D7_1150400.mrna1_1;752	752	7.2484	5.1579	5.5236	6.5761	4.4175	4.6011	5.7968	6.1621	5.5916	6.5262	5.093	5.5283	6.2174	3.9098	4.9131	5.133	5.4479	6.2911	3.9449	5.7669	7.5932	5.327	5.3183	6.2549	5.5267	5.1006	5.2067	5.1387	5.5635	6.9364	5.9912	3.6088	6.3431	6.34	5.7369	5.9217	4.9103	5.6781	5.5094	4.3074	4.5021	4.5135	6.4596	6.8071	6.7608	5.1367	5.7988	4.9505	4.8919	7.1388	6.6299	4.8807	6.1502	7.3236	5.5348	4.8704	5.6282	5.9432	6.0268	4.354	6.1092	6.2493	6.4565	5.0747	5.8505	6.0938	3.5348	6.4383	7.437	4.1875	3.9828	5.2327	5.8537	5.2238	5.7853	6.3787	7.0894	5.9809	5.8161	6.1254	5.7706	5.1264	6.0794	6.5078
PF3D7_1150400.mrna1_1	PF3D7_1150400.mrna1_1;753	753	7.6492000000000004	5.8258	5.55	8.0084	4.2735	6.2342	6.2147	5.7874	5.9653	7.5041	6.7623	5.225	7.1171	4.1595	5.436	5.7495	5.7458	7.0253	5.3491	7.2747	7.3872	5.7428	4.2884	6.4891	6.2976	5.9944	7.1053	5.2802	6.3071	7.5276	6.56	3.6427	6.2089	6.4944	6.042	7.8604	6.2585	5.4617000000000004	6.1577	4.9298	4.3161	5.8235	6.532	7.2197	7.447	9.8726	5.6576	5.2551	5.2983	6.4547	7.9999	6.8207	7.9157	7.095	6.2232	9.2906	5.0836	6.4575	6.5494	5.4303	6.211	7.4697	6.3868	5.4195	7.0744	5.7043	4.3045	6.2054	6.517	4.5053	9.1661	4.7735	7.0849	6.3505	6.0186	6.398	6.552	6.8218	6.4914	6.8129	5.327	5.4565	5.9609	6.6812
PF3D7_1150400.mrna1_1	PF3D7_1150400.mrna1_1;754	754	4.852	5.4915	4.8773	5.0233	4.701	6.7207	5.7519	6.2563	5.4558	6.8387	5.8814	5.9062	5.6531	4.3038	6.0248	5.0976	5.8795	7.7924	5.0947	5.6261	5.1993	5.7156	6.7203	7.5404	6.5798	5.0544	4.6352	5.4077	6.3968	6.3295	6.6868	5.7944	7.2327	6.5922	5.7255	4.7787	7.2522	4.7793	5.6879	4.6294	4.6182	4.8505	6.2259	6.0076	6.1556	5.2265	5.3237	6.035	4.4561	5.9406	5.9821	6.3533	4.859	6.969	5.7884	4.8753	5.2361	6.1771	5.9919	5.5969	5.8575	7.439	6.2361	6.1212	5.858	5.2795	4.588	5.4486	7.2054	5.0444	4.3154	5.4973	6.1426	5.7374	5.9732	6.1813	7.6554	6.0448	6.2819	5.6499	4.8924	10.6246	6.3261	7.3047
PF3D7_1150400.mrna1_1	PF3D7_1150400.mrna1_1;755	755	6.8239	5.8607	4.8217	4.84	5.1534	7.6067	5.6574	5.5385	5.0913	6.931	5.3366	6.0173	5.6064	4.5717	6.405	5.7975	6.054	5.8812	5.093	6.599	6.3539	4.0117	6.3003	8.0016	6.2106	5.1855	8.2819	5.3063	6.116	5.7029	6.8637	5.824	6.8572	5.382	4.9074	8.1988	7.0448	6.2298	7.0235	3.839	6.342	9.332	5.8392	6.5978	6.2036	5.5862	5.1371	6.4835	5.2024	5.6988	6.154	6.1054	3.6323	6.5527	4.7829	5.4419	5.9563	6.229	5.9402	5.0968	7.7003	7.0335	6.643	5.6781	5.5188	5.2141	5.3681	5.7501	7.0744	4.6814	4.8125	5.8819	7.4683	5.546	5.68	7.2552	7.6517	6.1461	6.1589	5.5705	5.0544	5.2292	6.0345	7.5521
PF3D7_1150400.mrna1_1	PF3D7_1150400.mrna1_1;756	756	6.6757	5.8306	5.257	5.1276	5.3295	6.1613	5.0255	5.3431	5.5176	6.8231	5.0824	6.0904	5.7613	4.6369	5.6384	5.1169	5.0738	5.7082	5.4336	6.1975	6.325	5.6467	5.4104	7.567	6.6841	5.2052	8.318	5.5586	6.3806	6.5231	6.1615	4.4141	7.1427	6.6153	5.7565	7.3846	7.3927	5.6966	7.6882	5.407	6.2919	4.9331	5.5966	6.7564	6.2178	5.1001	6.2819	8.1384	4.3498	6.4935	5.8517	6.1781	4.0951	6.9577	5.1518	4.9551	5.7173	6.6744	6.1404	5.0535	8.8645	6.9437	4.5862	5.4182	4.8192	5.9463	4.0832	5.9782	7.4584	4.9141	4.9383	4.5454	6.2988	5.1322	5.6352	8.3711	7.1151	5.4148	6.3136	6.3849	4.3868	5.2994	6.7629	8.0704
PF3D7_1150400.mrna1_1	PF3D7_1150400.mrna1_1;757	757	6.4584	5.7495	5.7856	5.111	5.1938	7.7775	5.9628	5.319	5.7677	6.5325	5.8868	6.6611	5.0652	4.2032	6.375	5.5049	6.3572	5.675	5.0781	6.8554	8.5404	4.7892	5.3161	8.0342	7.5844	5.4063	7.4723	5.5856	6.5696	8.6201	7.963	4.7203	7.7308	7.177	4.4957	6.5523	7.1421	5.3981	8.6008	4.2479	7.1354	5.4423	10.2167	7.5993	6.6257	5.7975	5.8166	7.3365	3.8217	6.0424	6.0629	10.1555	6.1346	6.9981	5.5868	5.6542	5.853	5.0321	5.3834	5.3363	8.6295	7.2604	5.6311	5.5702	4.488	5.5662	5.6488	5.4555	6.937	4.9709	4.6971	5.8053	6.4167	6.0334	6.1346	7.7586	7.4852	5.8637	5.726	6.1361	6.5744	4.9265	6.3778	7.3086
PF3D7_1150400.mrna1_1	PF3D7_1150400.mrna1_1;758	758	6.6187	4.6177	5.5756	5.8326	3.7677	6.6658	5.1886	5.2724	5.6545	6.5049	5.5552	5.6957	5.8209	4.4416	6.8052	5.8012	5.5916	6.5773	4.8684	6.9165	6.9461	5.4822	5.6702	7.4463	6.8613	4.5311	6.5801	5.4486	6.5578	8.267	7.2972	5.2338	7.0816	7.2932	4.257	7.0941	7.3657	5.605	7.9989	5.0985	5.9446	4.7808	6.8396	6.0727	5.6929	4.4568	6.5587	7.6681	5.4343	8.0576	5.1131	6.9214	4.9528	6.9483	4.7735	4.853	5.7921	7.1069	5.9944	4.8684	8.158	6.9686	6.3154	5.4396	4.366	4.6346	4.6194	6.6015	7.4366	5.557	5.8758	5	7.3131	5.4249	5.5999	7.6309	8.1588	6.8902	6.9691	5.9825	5.2898	5.5192	6.9454	8.1215
PF3D7_1150400.mrna1_1	PF3D7_1150400.mrna1_1;759	759	7.5335	5.7879	5.0488	5.2196	5.8851	6.1847	5.3255	4.3723	4.4236	7.5426	5.9124	5.0286	5.4532	5.465	5.6814	5.5426	6.3597	5.8186	5.7249	6.5214	7.0834	5.9912	5.582	6.6972	6.2259	4.5619	4.7592	4.0583	6.4598	7.138	6.3127	4.6358	6.4575	6.3016	5.2994	6.189	6.8596	4.9809	7.8457	5.3459	5.9141	5.9158	5.9165	4.1859	6.5033	5.0435	6.546	7.5401	5.7653	6.3302	6.1393	5.6441	5.2095	6.392	4.1771	3.6769	4.9136	6.4878	5.1591	5.4529	8.2037	6.8263	4.8161	5.1723	3.9773	5.0557	5.2968	6.312	8.599	6.572	4.366	5.0483	6.8014	5.3338	5.2479	7.5416	6.968	7.2847	6.5625	6.7222	5.1651	4.6786	6.5492	9.0619
PF3D7_1150400.mrna1_1	PF3D7_1150400.mrna1_1;760	760	7.4857	5.9697	5.6398	9.1328	5.5308	6.6879	5.2079	5.6559	4.7687	7.8538	5.6977	4.9537	9.2086	4.7996	6.1497	5.6795	5.6103	7.3303	4.9919	5.5807	10.3713	6.2527	4.6259	6.7344	7.2738	4.06	8.3138	4.153	6.4243	10.8502	8.4807	3.2327	6.9623	8.2335	4.9416	8.5287	6.7556	5.0009	10.003	5.4104	7.8063	3.2765	6.9101	6.2089	6.6616	5.1461	6.7495	9.7838	2.7634	8.1355	5.591	7.9073	5.3858	6.1845	6.2606	5.4131	5.2079	8.116	5.91	4.7522	8.1614	6.908	6.0005	7.0682	5.6639	5.7942	3.7761	7.289	5.7385	6.3176	5.8377	5.9222	8.512	7.8406	5.3316	7.3654	7.4808	6.4609	7.5226	5.761	5.4973	4.7666	7.6741	2.5558
PF3D7_1150400.mrna1_1	PF3D7_1150400.mrna1_1;761	761	7.1125	5.3409	5.4229	6.3524	4.1408	6.9024	9.5089	10.5048	4.8359	7.3504	5.6215	5.5084	5.8567	4.7076	6.8251	5.2468	10.8348	8.176	5.4594	6.5563	9.4635	5.067	5.4439	8.0391	8.1367	5.0794	8.9284	4.2494	6.4555	10.6465	7.3493	5.1173	7.9796	8.9752	5.0824	7.7571	7.1295	6.3384	7.518	3.4502	5.9091	3.6369	8.088	5.8092	7.3245	5.1631	6.4029	6.1585	4.4951	7.4868	6.4928	7.7594	5.9293	6.5806	5.439	5.8505	6.0181	7.0665	6.3462	5.3834	8.7481	6.8595	7.7109	6.7878	4.9667	5.9435	5.1977	7.147	5.824	5.2369	4.588	6.2891	6.761	7.4873	5.6232	8.6778	7.1773	7.9381	7.6693	6.8584	6.3041	4.7131	7.4175	6.8959
PF3D7_1150400.mrna1_1	PF3D7_1150400.mrna1_1;762	762	6.8426	6.2891	5.0579	6.4833	4.3306	6.3363	6.5435	6.2795	3.7677	6.7271	5.2909	5.1993	6.4975	4.2048	6.4254	5.6988	5.7412	6.5759	6.076	6.738	7.8751	6.4114	5.5638	8.5026	8.0113	5.0264	6.116	6.0815	6.0824	8.8418	7.07	4.8314	8.3838	8.3328	5.3501	6.1741	5.9713	5.0374	6.3145	5.8405	5.9593	4.7856	7.2426	8.119	5.9773	5.5276	7.0219	7.0243	5.0531	7.3611	6.0292	6.9294	5.2612	7.0767	5.1289	4.9736	4.9064	6.5774	6.4874	4.943	8.5389	6.763	5.5192	6.0317	5.503	7.7494	4.0383	6.6831	8.061	6.2135	4.5033	6.0727	7.3196	5.9131	5.3947	8.306	7.8549	7.1161	7.242	6.195	7.2254	4.4919	6.4665	7.9966
PF3D7_1150400.mrna1_1	PF3D7_1150400.mrna1_1;763	763	7.8785	10.619	6.0336	7.159	5.4538	7.679	5.7309	6.2416	4.7892	7.9985	6.6443	13.9018	6.8743	4.594	7.3712	5.3547	6.4979	6.685	4.4588	6.4378	10.6788	12.6073	5.8495	7.1592	10.2781	4.5844	7.9335	5.6977	6.2157	10.9078	12.3825	5.3295	7.4311	10.3443	5.5907	6.6809	6.457	8.3201	6.4973	11.1027	7.8253	4.7506	7.5896	7.1483	6.2024	5.6806	8.6109000000000009	7.1788	4.2615	7.7087	6.5547	7.7598	6.4396	8.9994	7.4284	5.0264	4.6633	7.0026	5.9406	3.99	9.5589	9.152	6.2593	7.1014	6.1461	9.5363	3.4168	6.1593	6.9798	8.724	5.9784	6.2948	7.5724	7.2823	5.7257	9.2939	9.276	6.5814	7.8029	6.6992	10.1506	5.669	6.5027	7.7947
PF3D7_1150400.mrna1_1	PF3D7_1150400.mrna1_1;764	764	6.6144	5.8215	6.1987	6.3038	5.8512	6.4898	5.4239	5.2821	5.5204	7.4376	6.0459	6.9875	5.7032	4.7323	5.2787	5.3441	6.4217	6.1763	4.477	7.6538	7.9592	6.1761	4.4783	5.1085	7.7094	5.0618	4.3096	5.2292	7.6523	8.3166	7.0883	3.5607	5.756	7.3492	5.017	4.5072	5.3111	6.6996	6.337	4.8288	6.767	5.5481	5.9502	6.0781	6.4202	4.9364	6.6371	6.6486	4.7544	6.4155	5.8001	5.2304	5.6651	7.3029	5.9119	4.3778	5.6229	6.8146	7.5274	4.8515	7.0534	6.4655	5.6707	5.8301	4.1359	5.851	5.8319	5.9004	8.0452	5.3656	4.7808	6.2139	7.2253	6.4661	6.1029	7.3878	6.9092	7.1157	6.8755	5.4519	5.0303	5.2555	6.1875	7.5623
PF3D7_1150400.mrna1_1	PF3D7_1150400.mrna1_1;765	765	6.7408	5.6232	5.5975	6.5703	5.2983	5.3736	4.7871	5.8718	4.9388	6.8963	5.1449	5.288	6.5138	4.3625	5.8726	5.3621	4.9331	5.8384	5.667	7.9446	8.1548	5.4663	4.3096	6.366	7.3131	5.0631	5.1759	5.7004	7.4688	9.5961	6.2902	4.6651	6.5494	7.7442	5.3045	5.7732	5.3537	7.5645	7.7221	4.0496	6.8174	5.3352	5.8809	7.3757	5.6991	4.6753	6.6809	7.0922	5.0596	6.7657	6.3199	5.6741	6.7393	6.7909	5.5931	5.4594	4.5868	6.705	5.5367	5.2445	6.8694	6.0239	5.4012	4.8227	5.3625	6.1185	5.6668	7.0876	8.6074	5.6713	4.8797	4.2373	7.7756	6.1054	4.7554	7.2231	6.5777	6.1574	6.4143	6.5656	4.2928	5.1375	7.0369	8.3221
PF3D7_1150400.mrna1_1	PF3D7_1150400.mrna1_1;766	766	7.021	5.251	7.8227	5.9998	5.1289	5.8331	5.9196	6.7714	4.4026	7.5786	5.3964	5.8158	5.3031	3.5814	5.7323	5.8115	7.4656	5.2087	4.8634	9.2018	10.3456	5.7584	5.2798	6.51	9.1744	4.6548	6.1477	5.6476	8.2247	11.9149	8.2466	3.5261	6.3556	8.8867	6.1098	5.6921	6.9027	8.06	6.8319	5.2513	6.7471	6.0824	8.2866	9.0064	6.931	5.4124	7.942	7.3737	5.3709	7.4335	6.7572	6.6769	6.1393	6.3868	5.7677	5.3114	4.0652	6.9077	5.7589	8.9229	8.5266	6.4811	5.8405	6.8139	5.4029	5.0557	5.3034	12.5835	7.5592	4.2032	6.1495	4.6041	8.6791	6.7769	5.2315	8.7118	6.7063	6.8725	6.9579	6.3728	6.1987	5.9296	12.9823	8.117
PF3D7_1150400.mrna1_1	PF3D7_1150400.mrna1_1;767	767	7.3641	6.0531	9.7006	5.4293	5.3154	7.3333	5.8946	5.3427	4.6479	7.8817	5.6511	6.2943	4.2608	5.1043	7.4379	5.5166	4.95	2.0461	5.3698	8.5174	10.434	5.3063	5.9288	7.349	5.6115	4.7882	4.8405	4.9523	7.148	9.6234	7.8031	3.7082	6.6175	5.7903	3.6064	5.1961	5.2532	8.3259	5.9258	6.0794	5.1751	5.5506	6.328	8.774	6.4057	6.2772	7.9767	6.1287	5.3212	5.9409	6.7861	5.9258	7.1829	6.6378	6.0853	5.0807	5.5686	6.5671	5.5847	4.1651	7.4643	6.6889	5.7079	9.0045	4.7442	6.4696	4.6594	6.1144	5.2071	6.8752	4.1595	6.2821	7.9539	7.1646	5.7597	7.3287	7.6101	6.1355	8.3531	7.6821	7.1585	4.9593	6.5622	6.2683
PF3D7_1150400.mrna1_1	PF3D7_1150400.mrna1_1;768	768	9.3639	6.6327	8.5078	5.9336	1.6781	7.23	5.4222	6.4896	5.6488	9.3401	6.9214	9.762	5.3252	6.0796	8.1516	6.0177	6.5248	10.0834	5.1436	10.5933	9.3243	7.3927	6.5343	9.5316	5.0909	6.2847	5.6921	4.7208	9.8493	9.4103	8.5057	5.7274	9.3517	5.985	5.9227	5.5141	5.6588	9.789	7.3434	7.1244	7.8486	5.6465	8.0463	10.598	9.5189	6.5674	8.9128	7.2995	7.3749	7.7682	6.4274	6.6188	6.9491	7.6451	6.027	5.5192	5.4128	7.2082	6.7267	6.492	9.1358	6.5168	10.4858	7.3423	7.2159	6.8722	5.1052	6.2096	5.2525	7.314	5.9138	5.9646	8.7014	7.6899	7.7568	9.6176	9.0937	8.149	7.801	8.862	7.4685	5.5853	6.8296	6.2071
PF3D7_1150400.mrna1_1	PF3D7_1150400.mrna1_1;769	769	7.819	5.8146	10.0874	5.7126	4.5198	5.6112	6.3307	5.6568	4.1301	8.1398	8.1669	6.5712	5.7385	4.8841	5.8265	6.1152	5.8395	5.1089	6.2439	8.0657	8.2207	5.6221	7.5323	6.8602	7.5129	5.1627	6.4566	5.5607	7.7314	8.5248	7.6187	7.6033	6.4065	8.1295	5.921	5.5798	5.4466	7.78	9.2038	6.2847	8.4483	5.3313	6.7415	9.7272	6.7845	4.5711	7.626	8.8772	6.1526	8.4442	6.9899	5.921	7.1884	7.5078	5.5583	5.2106	4.7225	6.7938	6.3602	7.3278	7.6093	6.5236	6.2931	4.4168	10.3856	6.3307	5.4954	4.852	8.0693	6.8697	6.193	7.216	8.508	6.8792	7.9314	7.422	7.3671	7.3849	6.8138	11.1835	6.8601	5.4114	6.2869	7.6778
PF3D7_1150400.mrna1_1	PF3D7_1150400.mrna1_1;770	770	8.7075	7.5009	12.0011	5.8452	6.7673	6.9646	6.4028	6.0798	6.1154	8.4637	7.0931	8.3884	5.8804	7.3486	6.8825	6.9957	6.239	6.5463	6.0475	8.0047	7.9581	8.185	9.3952	7.2262	7.1658	5.9291	7.1133	6.098	7.8532	8.1747	8.4105	9.1093	7.0292	7.0027	5.2269	6.7625	5.7325	8.5535	7.561	7.6994	6.9382	5.26	7.1906	8.7198	8.0384	6.5827	8.606	7.6202	5.8809	7.6335	6.5789	7.3931	7.25	8.1654	7.5413	5.302	6.1695	7.0016	6.1006	6.7025	9.5829	7.9635	6.6776	5.6778	8.3984	7.155	5.0175	5.9105	8.9498	7.0384	6.6893	6.188	8.5249	5.4696	6.2095	9.4029	8.5501	7.3829	6.6081	8.8603	7.1425	5.4366	6.9607	7.6438
PF3D7_1150400.mrna1_1	PF3D7_1150400.mrna1_1;771	771	6.7434	5.6465	8.2276	5.6282	4.862	6.1359	5.8721	5.202	5.5239	6.8668	5.8263	4.3723	6.3752	4.6848	5.9319	5.6893	5.7832	5.6035	5.7447	6.7114	5.9463	6.0779	6.754	7.0972	5.6645	5.3653	5.0522	6.1669	6.9358	6.195	5.8281	6.6559	6.383	5.8377	4.0917	3.4634	5.4735	5.9912	6.2149	5.6999	6.6103	5.3964	6.7526	5.8926	4.7458	5.5223	6.2091	6.2647	6.1878	6.0292	6.0902	5.5589	5.6499	6.4707	5.3501	5.0657	5.3586	6.4146	5.0334	5.9074	7.3619	6.4261	5.6363	5.3937	6.0826	5.1416	5.1355	5.4313	7.4079	5.5948	5.8812	5.6279	7.014	5.1022	6.1546	7.1659	6.5881	6.489	6.5797	7.5506	5.3052	4.2623	5.8904	8.3013
PF3D7_1150400.mrna1_1	PF3D7_1150400.mrna1_1;772	772	6.0321	5.8861	6.9442	5.6294	5.0768	4.9467	5.7814	5.0139	4.749	5.9079	4.6887	5.2917	6.3688	5.4893	5.2273	5.905	4.7766	4.4976	4.2079	6.5836	6.0481	5.4538	7.1566	6.0928	6.4874	5.3695	3.855	5.5829	7.5634	6.3928	5.9117	7.4318	6.3309	6.6368	5.1424	5.1436	6.1904	5.4643	6.3304	5.717	5.2634	5.5106	5.9766	5.8099	4.6241	5.7879	6.3393	5.5984	5.5494	6.8562	5.9977	6.6502	5.4896	7.2721	5.4679	5.0751	5.6843	6.4524	5.9229	4.8505	6.5901	6.813	5.193	5.6594	6.0221	5.5807	4.6719	6.2804	8.1699	6.5041	4.5521	5.8245	7.5229	5.8395	5.8263	6.7765	6.9545	5.1396	6.2774	6.9579	5.405	5.9914	5.5786	7.2118
PF3D7_1150400.mrna1_1	PF3D7_1150400.mrna1_1;773	773	6.594	6.4576	7.1855	5.7934	5.5901	5.7602	5.477	5.6918	4.3554	7.8388	6.8444	5.073	6.4343	4.9805	4.995	5.9676	5.8276	4.0824	5.4519	6.3916	6.673	6.263	6.734	5.8349	6.7047	4.8997	4.8263	5.4558	7.1281	6.3404	6.5727	6.7562	5.6952	6.1524	4.26	5.5336	5.2506	6.2413	5.9463	5.3248	5.9258	5.2327	5.4165	6.3014	5.6795	6.0011	6.1189	5.6932	6.6454	6.2574	6.009	4.7756	6.6939	6.2668	6.6473	4.7382	5.7835	6.5914	5.7874	6.3549	7.0012	6.7493	5.4715	6.7774	6.8207	5.9912	6.7042	8.5561	8.9115	6.9266	5.0832	5.2961	6.9366	5.1707	6.0184	4.8654	6.6566	5.6384	7.2673	7.4615	5.3923	6.1755	8.2936	8.511
PF3D7_1150400.mrna1_1	PF3D7_1150400.mrna1_1;774	774	8.9177	5.5342	8.0631	6.8879	5.0849	6.6266	6.7335	5.8875	4.9093	8.7145	6.5211	8.3386	5.7211	4.4101	5.2902	7.1303	6.771	5.2683	4.796	6.3496	6.5021	5.5132	8.6881	5.6076	5.6488	5.4273	4.7214	5.8907	6.751	8.0561	7.4926	8.3057	6.2418	6.3065	5.1969	4.9284	6.7417	6.6143	6.1396	6.3109	5.6673	3.1619	7.016	8.103	8.0717	6.0611	7.2871	5.8181	5.8122	6.5659	5.9193	7.4173	7.4443	8.143	7.564	5.627	5.5619	6.7779	5.9404	6.31	5.8831	7.7353	6.4552	7.0802	7.9461	6.126	6.0665	8.4985	7.6068	7.2101	4.7219	5.7082	8.4385	6.1383	6.547	6.3045	8.6713	6.7098	6.8576	8.6715	6.2071	5.1615	7.7503	7.3224
PF3D7_1150400.mrna1_1	PF3D7_1150400.mrna1_1;775	775	7.8703	5.5404	7.3566	6.015	6.0272	5.7929	5.8061	5.7271	6.8855	7.3223	5.5336	6.7283	6.0336	5.8128	5.5543	5.7485	5.9672	5.3512	6.0817	5.8892	7.2275	5.1268	7.3902	6.3625	5.4877	4.3226	5.7382	5.0009	6.6559	8.2427	6.2598	6.6559	5.1416	5.6191	4.851	5.366	5.9227	6.9435	5.5447	5.0583	5.5342	3.2403	6.0957	5.4383	7.0238	5.6676	6.9298	6.3684	5.684	4.7955	5.4158	6.27	6.2776	6.6076	7.0787	6.3298	5.5441	6.1231	5.4841	5.6568	5.561	7.555	6.2977	5.5647	7.3075	6.8336	4.6764	5.4857	6.5182	6.1225	6.0106	6.1471	7.4099	6.3486	6.083	5.5398	8.3379	5.7423	7.0203	7.7243	6.7206	4.4783	6.7791	8.1193
PF3D7_1150400.mrna1_1	PF3D7_1150400.mrna1_1;776	776	8.1076	5.2215	4.757	5.6733	4.6299	5.9718	5.8492	2.4906	3.4141	7.0297	5.8176	6.0535	5.06	5.0527	5.9635	5.2547	5.4429	4.477	5.1655	6.546	8.2749	6.2968	5.5188	5.5702	5.4276	4.9231	5.142	5.5056	6.2653	6.1137	6.1701	4.9787	5.8027	4.7798	4.0892	4.7724	6.8566	5.3551	5.9205	5.0892	6.0072	4.1367	5.6879	5.9018	6.3763	4.2273	6.0613	5.1432	6.0341	7.7184	6.1066	4.7447	6.3105	5.9255	5.5198	4.8217	4.3944	6.455	6.1999	4.9764	6.8715	6.6823	5.292	5.8897	5.2376	5.43	5.2887	5.3816	7.5898	5.6282	6.0503	5.4806	6.7069	4.854	6.5343	6.7204	6.8044	6.8415	6.9587	6.2959	5.8527	5.1839	5.9098	8.5015
PF3D7_1150400.mrna1_1	PF3D7_1150400.mrna1_1;777	777	7.8911	6.3567	6.2032	6.5532	5.0561	6.0568	5.6493	4.4989	4.3702	8.4082	6.636	6.6362	6.646	2.7866	6.2688	6.8795	5.8179	5.6191	6.3425	6.4824	6.8406	4.9864	6.2135	6.1338	4.7038	4.204	4.851	4.7027	6.4774	6.9917	6.9153	4.8384	4.8792	5.4909	4.7479	4.7897	7.8257	6.6408	6.3268	6.6932	5.706	3.5348	6.2007	6.0085	6.9443	5.6427	6.8378	6.2386	5.7271	6.377	5.6462	6.3152	6.7872	5.8637	7.0629	4.7495	4.9551	6.545	6.0281	5.9333	5.489	6.9406	6.0398	5.6848	6.2114	6.3565	4.9269	6.8802	5.726	8.228	5.1432	4.9653	8.0282	5.6305	6.7531	4.9676	7.7735	4.8895	6.8466	7.3031	6.539	5.0054	7.8124	6.1135
PF3D7_1150400.mrna1_1	PF3D7_1150400.mrna1_1;778	778	10.2722	5.3806	5.6946	6.1461	5.88	5.2418	6.803	6.1006	4.3154	9.4849	6.3904	5.9846	7.5254	5.0849	5.1256	6.7511	6.4087	6.9123	5.3792	6.7818	6.0221	5.1436	6.3954	6.0611	5.5286	5.1918	5.4666	4.8354	6.8281	6.9777	7.0686	6.3395	6.8384	6.684	6.0424	4.8934	6.2919	6.4279	5.0802	5.2422	5.4581	6.5419	4.8914	6.8325	8.8981	4.8053	6.8813	5.6467	6.4185	7.5889	6.1843	6.3448	6.6523	6.8983	6.0374	5.1619	5.4063	6.5078	5.405	5.6041	5.8291	7.4497	6.3205	6.3243	7.6798	6.1693	5.2887	8.9782	7.2968	6.0959	5.0369	5.1639	8.1169	6.4756	6.5159	6.0813	7.7058	7.1037	7.0785	9.2158	6.2933	6.4111	7.7737	8.2766
PF3D7_1150400.mrna1_1	PF3D7_1150400.mrna1_1;779	779	5.9591	5.7315	5.3056	5.1631	5.1703	6.2453	6.7467	6.563	5.3212	7.058	6.3623	5.235	5.5314	3.957	5.6747	6.6081	7.3788	4.712	6.0063	5.5258	7.1695	5.6109	5.8487	6.3644	5.972	4.5261	4.5211	5.5859	5.9894	6.1152	6.7489	4.9326	5.9973	4.6282	4.9639	5.4202	7.0203	6.0841	5.2327	5.1751	6.7327	6.3782	5.5868	6.8455	4.4256	5.3519	6.4723	5.517	5.596	5.1771	4.3985	5.4403	6.5743	5.2604	6.0775	5.2024	5.4162	5.9288	5.8846	5.7695	5.673	6.543	5.9697	5.6418	6.217	6.3872	5.393	7.4995	6.8725	6.5382	5.359	5.2705	6.2776	4.8605	7.2135	5.2102	6.8206	5.5729	7.0194	7.4809	6.2104	6.0341	7.4054	8.8302
PF3D7_1150400.mrna1_1	PF3D7_1150400.mrna1_1;780	780	6.8829	5.5686	4.9416	6.0851	5.0255	6.438	7.1344	4.3834	3.5607	7.5026	12.0537	6.516	5.4906	3.9653	6.8722	8.0103	5.2861	6.2546	4.6893	6.0115	10.7156	5.522	4.8017	5.8814	5.647	5.0909	4.4336	5.1318	4.7285	8.7076	6.588	3.3234	5.5925	6.2638	5.2353	3.925	6.4775	5.4212	8.1427	4.6616	4.8723	6.5204	5.5129	4.9406	5.8755	7.401	6.1169	8.0984	5.1359	5.2965	6.5264	6.3942	6.6521	5.3406	6.3431	7.3285	8.1516	6.2336	7.2537	4.4777	5.2434	5.682	8.4491	5.4199	5.5195	5.723	4.1218	6.9058	7.6328	7.5683	6.3438	8.449	7.2052	5.9074	5.0785	6.0742	7.4686	7.9654	6.706	7.3449	6.157	4.9208	7.6323	8.4543
PF3D7_1150400.mrna1_1	PF3D7_1150400.mrna1_1;781	781	5.636	5.5135	5.4515	5.2434	4.2063	7.6042	7.509	3.4436	4.2048	6.7136	5.5537	5.0802	6.2096	4.0866	7.3062	8.2815	5.3241	7.3222	6.4576	4.5856	7.1508	5.0435	4.9122	9.6896	4.4925	4.2502	5.4195	6.3981	6.558	7.153	5.7208	1.6871	9.452	4.7698	5.1627	3.9855	8.4178	5.7983	5.0144	3.8319	4.2418	6.3909	5.328	5.4486	5.6223	5.8212	5.5512	5.9369	4.1675	5.7983	5.1926	4.2188	6.1926	5.779	11.9337	4.1285	5.3194	4.7677	5.5157	5.0925	5.7861	6.5798	8.8459	4.8309	4.2157	6.0027	3.0161	4.7225	5.1807	10.7565	5.2758	5.4538	5.0691	5.5993	5.5345	5.2634	7.3706	8.6398	6.0063	3.3618	6.2837	5.1481	6.6103	5.8736
PF3D7_1150400.mrna1_1	PF3D7_1150400.mrna1_1;782	782	6.7129	5.9317	6.7331	5.9616	3.5398	7.0538	7.2177	5.2898	4.8089	7.5095	8.465	6.9916	5.5595	3.9855	5.9998	8.0939	5.2843	9.3256	5.4683	7.22	7.0643	5.2758	4.6124	5.5774	6.4345	3.7772	5.9028	5.8311	7.9603	8.1196	6.0363	4.5886	6.1187	6.5986	4.4673	5.0913	6.0787	5.9303	5.431	8.9929	4.7469	6.189	5.875	4.332	5.877	5.1663	6.31	5.3981	4.723	5.7721	5.5629	4.7729	6.5926	5.0639	8.6047	5.4209	4.8515	5.4578	5.6904	6.3605	4.5091	6.7439	6.1043	6.2018	5.5862	6.5256	4.4893	5.1639	4.466	9.7634	5.4084	5.6038	6.4351	5.969	5.7428	5.5635	7.4088	5.845	5.8753	6.7271	5.9086	4.7115	6.5789	5.6913
PF3D7_1150400.mrna1_1	PF3D7_1150400.mrna1_1;783	783	7.0327	5.5413	4.9179	6.0361	5.0303	6.1593	7.1594	5.4841	6.2176	6.5072	5.7798	6.4091	5.9371	5.4854	6.7	7.7114	6.2839	5.6769	8.0635	10.1441	7.2617	5.5981	6.3572	5.36	8.0876	4.8283	5.6943	8.8082	10.3428	7.0506	5.6522	6.2026	5.4229	8.4529	5.4607	6.9525	6.5969	6.0141	6.0544	4.4289	3.0514	6.718	5.6971	5.7393	6.7702	4.9326	6.545	5.1843	4.0461	6.57	6.3069	4.9477	6.3226	6.3789	5.3747	4.8812	5.6488	6.0279	7.3771	5.6704	6.0976	6.885	8.8526	5.4353	5.6331	7.8047	6.3531	4.7527	7.1362	5.4515	4.9672	5.2806	6.482	6.2399	5.7498	5.9688	6.2432	8.7322	6.0917	5.8565	7.0447	7.9746	5.9891	7.7515
PF3D7_1150400.mrna1_1	PF3D7_1150400.mrna1_1;784	784	6.0824	5.9439	5.2787	6.328	5.1699	4.3561	6.3866	4.9208	4.5577	6.6423	6.0277	4.0764	6.6638	5.4851	5.7331	6.253	5.1631	5.047	7.0867000000000004	8.7998	6.0325	6.5931	7.4	6.7236	7.2297	5.0968	4.9819	7.5631	9.1978	5.9179	6.8465	7.866	6.7537	7.2267	5.3001	5.2581	5.3219	4.4416	5.7293	4.8841	4.2334	6.1655	5.7178	5.1843	5.2668	5.2063	5.7156	6.6162	4.6599	5.7719	5.7197	4.9444	5.3968	6.288	4.6398	4.6369	5.8329	5.6436	5.5527	4.5625	6.2149	6.862	7.7844	5.3338	4.025	6.8043	6.3436	5.8575	7.3074	3.9754	6.1861	5.2716	5.5236	5.6197	5.1957	6.8296	6.5309	7.3892	6.7931	5.393	6.5647	5.7401	6.0697	7.5574
PF3D7_1150400.mrna1_1	PF3D7_1150400.mrna1_1;785	785	6.7334	6.0856	5.4219	9.3022	6.4121	7.1445	7.6694	6.0811	6.6346	7.425	6.3041	7.148	9.5582	6.3284	7.5396	8.3353	6.6984	7.8934	8.9053	11.5066	5.7882	5.7189	9.6567	9.3597	10.1733	4.1811	7.4529	9.4691	12.2676	6.3787	8.8288	9.9171	9.0193	10.3734	4.5192	7.0173	7.2998	6.8852	6.4529	3.9837	4.7608	11.1203	6.8343	6.2451	5.7013	6.4444	6.6036	6.1625	5.7597	7.8646	6.2634	7.7384	5.3844	7.1543	5.3205	5.0691	5.1432	4.62	9.5088	4.5336	5.4604	8.7856	9.8269	6.7866	7.5239	8.4828	7.8657	5.8958	6.2468	4.9653	7.3472	6.537	6.4494	9.549	5.6141	6.189	7.835	9.3164	7.3575	8.302	8.3737	8.9116	6.8748	6.3375
PF3D7_1150400.mrna1_1	PF3D7_1150400.mrna1_1;786	786	7.1616	5.6702	8.6431	9.1116	6.8753	7.0099	6.9201	4.5014	6.9584	7.3465	6.0411	7.4128	9.3627	7.0277	6.9886	7.9325	6.5635	7.5622	9.0821	11.3207	6.0041	5.2832	9.6042	7.2875	9.8111	4.4983	6.8834	9.066	12.3329	5.5091	7.6975	10.2886	7.5389	10.7079	5.5925	6.5926	7.4464	5.4673	5.8804	4.6011	3.9269	11.3169	7.87	7.0458	6.5267	6.5309	6.6066	6.6394	5.7051	9.8132	6.5457	8.1963	6.0993	6.1268	5.4607	5.8043	8.2402	5.2426	9.6396	5.7344	5.5491	8.755	10.288	6.7339	6.949	8.7045	8.2253	5.7331	10.5953	5.4963	6.5262	10.9708	7.2642	9.4188	5.4806	5.5647	8.628	9.0308	7.4447	7.2877	8.4695	8.7224	7.137	10.464
PF3D7_1150400.mrna1_1	PF3D7_1150400.mrna1_1;787	787	7.1995	5.6212	8.5195	9.6149	6.7329	7.9646	7.2936	5.6954	6.615	7.8061	6.6216	6.5847	9.3511	6.8658	7.8285	7.6299	7.0201	7.7574	8.9837	11.7506	5.1591	6.5667	9.7098	6.5814	10.7042	5.9727	6.9536	9.3409	12.2574	5.942	7.6576	9.8457	7.4647	10.8287	5.5735	6.3331	7.1923	5.9745	6.3698	4.6576	3.7835	11.6148	7.5391	7.3298	7.2799	6.9581	5.7947	7.0251	5.2491	9.3156	6.5378	7.8227	3.9231	6.9406	5.8068	5.7536	5.9212	4.99	9.2244	5.3568	5.4812	9.0909	10.1776	6.9641	5.7719	9.3172	8.2204	6.0764	11.9866	5.8829	6.8963	7.3591	7.6447	9.7192	6.8349	5.6401	8.8088	9.6401	7.9864	6.414	8.8624	8.7593	6.8725	11.8052
PF3D7_1150400.mrna1_1	PF3D7_1150400.mrna1_1;788	788	7.4591	6.4474	8.5136	10.4251	6.9	7.8003	7.5347	6.6675	6.8826	7.8523	6.7804	9.6533	10.027	7.0371	8.5876	7.7493	7.4199	7.7532	9.5437	11.6579	8.335	6.6591	9.7661	7.2785	11.2132	5.9062	6.4532	9.2982	12.4383	8.3665	9.0369	9.6814	7.774	11.732	5.8787	6.8938	7.518	7.2502	7.7623	3.5447	6.0678	13.7522	8.1436	8.6491	7.616	8.0778	6.1293	7.8175	6.3968	9.1984	8.2281	7.0465	6.0693	7.2222	6.7302	7.0037	5.9103	6.3607	9.8457	5.1731	5.701	9.6734000000000009	10.4382	7.2658	6.3067	9.3874	8.4204	7.9348	10.5238	6.7731	7.5637	7.1441	8.0117	10.057	7.0958	6.3158	9.6362	9.4658	8.1897	8.7058	9.1134	9.2046	8.644	10.2396
PF3D7_1150400.mrna1_1	PF3D7_1150400.mrna1_1;789	789	12.7982	6.3107	9.3338	10.4777	7.1628	7.1158	7.818	7.0443	7.0358	12.7975	6.453	8.6447	10.6772	7.4171	8.1573	9.254	6.8243	8.4072	9.8638	12.4231	9.259	7.9989	10.8957	7.4374	11.0815	5.0413	7.2889	9.3938	12.9835	8.9765	9.6909	11.1891	7.1051	11.6557	5.8787	7.7624	8.1976	7.0177	7.5287	5.5838	5.2319	12.3023	8.5558	7.2002	13.402	7.7623	6.2917	7.5367	6.0219	10.1394	7.2105	8.9178	5.6355	6.818	5.1863	7.378	5.4806	6.6075	10.0798	6.1953	5.7002	9.322	10.6226	8.0264	8.0506	9.6036	8.537	6.8894	11.4744	6.4622	7.6983	7.5964	8.7037	10.1749	6.772	5.861	9.1817	9.8203	8.2791	9.0063	9.266	9.3043	8.0509	11.6981
PF3D7_1150400.mrna1_1	PF3D7_1150400.mrna1_1;790	790	7.2227	6.3966	7.5295	10.2357	7.159	7.2547	7.2802	5.7471	7.2788	8.1286	7.1585	7.6638	10.2867	7.0422	7.2604	8.4291	6.6253	7.9125	9.3023	12.0645	6.1183	5.5696	9.8333	7.4458	10.3196	6.0041	6.7474	8.9136	12.7552	6.8352	9.3127	10.2094	7.2517	11.0102	4.3089	7.1437	6.7446	5.7263	7.0118	4.943	6.2743	12.1722	6.225	5.1969	7.4987	7.1747	6.0757	7.1371	6.3241	7.7754	6.2791	7.0997	5.6115	6.8723	5.4712	5.9201	4.9416	5.8659	7.8731	3.8924	5.7342	8.597	10.2821	7.121	7.9882	9.2071	8.2989	6.4303	10.5032	5.8457	5.5798	7.0062	7.5646	9.042	5.7301	6.9168	8.5352	9.9399	7.8624	9.2358	8.433	8.5238	7.8266	10.4653
PF3D7_1150400.mrna1_1	PF3D7_1150400.mrna1_1;791	791	7.5213	5.8537	8.9571	10.3048	7.1989	7.4761	7.3829	6.3804	7.1857	8.1868	6.7588	8.3051	9.5522	7.0781	8.2792	8.6736	7.0922	8.2742	9.5839	12.2882	6.6201	6.5331	10.0485	7.3498	11.0658	5.0755	6.9555	9.4417	12.903	7.2912	9.1622	10.3803	7.9925	11.2324	5.4039	7.1378	7.8105	7.1017	7.2547	5.1214	8.5571	11.8415	8.2835	8.2972	7.0145	7.7052	6.9889	7.1413	5.8914	8.7523	6.7325	8.0622	5.5592	6.4943	5.9112	6.1707	5.0738	4.7312	9.1507	4.4087	5.578	9.0992	10.3809	7.298	7.2823	9.4209	8.2577	5.953	12.2852	6.1037	7.7091	6.418	7.0779	9.527	6.7991	7.0556	9.2542	9.8186	9.1436	7.5405	9.104	9.3059	7.7154	12.0902
PF3D7_1150400.mrna1_1	PF3D7_1150400.mrna1_1;792	792	7.5292	6.0672	8.5148	10.2636	7.1096	6.9062	7.3725	5.582	7.1976	7.7936	6.4496	6.4026	10.15	7.2791	6.7186	8.8855	6.3969	7.1132	9.4042	12.4145	6.4408	6.7323	10.3799	7.4475	10.604	5.09	7.685	9.6823	12.8666	6.7708	10.0876	10.6092	7.7092	11.1351	5.9639	7.7874	7.3145	6.9226	7.3433	5.2149	4.1938	11.6886	6.7051	6.6651	7.0841	6.0592	6.1075	7.5568	6.4371	8.559	6.9113	7.6246	4.7735	6.7735	4.1293	5.6194	6.0314	5.4145	9.6238	5.5595	5.9288	7.8321	10.3133	7.6634	7.2628	8.9182	8.5898	5.8025	11.3888	5.6138	6.3716	6.3703	7.864	9.5016	6.4947	6.7042	9.2408	10.0556	8.1724	7.8381	8.7369	9.3853	6.9865	10.9701
PF3D7_1150400.mrna1_1	PF3D7_1150400.mrna1_1;793	793	6.1769	5.4754	6.5382	7.3038	5.8019	6.035	5.6651	5.3212	2.4647	5.5491	4.6588	4.6988	6.4375	5.2517	4.4673	5.3277	7.3578	3.9542	7.1521	9.1792	6.5606	4.8181	7.42	7.0479	7.6882	4.1763	5.4091	7.5104	8.64	6.4822	6.6638	7.4502	7.0976	7.6605	5.3558	4.3434	5.1485	5.8809	6.6384	5.0951	4.2063	10.7102	5.5157	5.5357	5.5497	4.8405	5.272	6.974	3.5826	6.4451	4.935	6.4514	4.4303	6.1144	5.342	4.6758	5.407	5.4906	7.0654	5.1445	5.4777	6.4021	7.2597	5.6963	7.2304	6.392	6.3051	4.6525	9.0661	5.1489	5.1851	5.7819	5.851	6.1085	5.8629	5.4594	6.2832	8.1673	6.9415	6.8897	5.7724	6.4687	4.995	8.4866
PF3D7_1150400.mrna1_1	PF3D7_1150400.mrna1_1;794	794	7.3226	6.2124	9.1199	5.7388	4.6035	6.8355	5.904	6.142	3.3089	7.3731	4.6088	7.33	5.6188	5.5616	7.0012	5.2277	7.3725	8.4973	7.88	9.166	6.4625	5.017	6.6942	8.0394	6.6038	5.3579	6.1334	7.8636	9.7867	5.925	9.429	6.238	7.8209	7.1204	5.8775	5.5798	5.4931	5.4293	6.6002	3.7214	5.3216	8.6514	7.0424	6.3089	6.822	5.4715	5.939	6.8904	3.497	9.5721	6.0023	7.6164	5.5326	6.5603	7.4102	5.2795	4.8415	7.0857	6.8517	3.7602	5.8344	6.8655	7.7141	8.8105	7.1197	7.131	6.6754	8.2723	11.5304	6.7256	6.7857	7.4543	8.9219	7.0245	6.0947	6.6639	7.5886	7.6809	8.804	8.0502	6.8296	6.9047	9.6218	11.2801
PF3D7_1150400.mrna1_1	PF3D7_1150400.mrna1_1;795	795	7.3808	6.0807	9.5166	6.5097	3.6159	5.1185	5.7145	5.405	5.0925	7.7756	5.9919	7.6217	5.7153	4.5521	7.3481	6.0974	7.3532	8.7921	5.1293	9.6774	6.2096	5.2525	5.5996	11.4985	6.7104	5.2199	5.91	6.1322	10.3517	6.9168	7.6098	6.1313	11.2821	7.7199	6.6449	6.0592	5.0832	3.1243	5.8212	5.0828	5.7871	9.1407	7.6779	6.0509	7.2278	8.4757	6.0917	8.6932	5.6687	10.2314	6.0056	7.9004	6.7173	6.9059	8.8892	5.2102	5.128	6.0624	6.0442	4.8006	5.96	7.7094	6.6188	9.0693	5.6203	5.7271	6.97	6.3872	11.3679	7.01	8.9746	6.8892	8.7562	7.7539	6.7601	7.2472	9.2131	7.8866	9.4634	7.5986	4.8773	8.1226	7.9449	11.4709
PF3D7_1150400.mrna1_1	PF3D7_1150400.mrna1_1;796	796	8.0591	5.8997	8.564	6.4697	4.7824	7.3394	6.0873	6.0448	2.9184	7.535	6.9408	7.7521	6.7897	4.5741	7.0851	7.058	7.8223	8.9084	5.5432	7.6984	8.2054	5.9416	5.8763	7.402	7.1765	5.2261	6.3012	7.8432	10.8825	8.1009	7.4379	6.7779	7.5253	7.8603	6.2048	6.2926	6.5406	6.077	5.7853	3.8826	6.5365	9.0425	8.3744	6.1975	7.6201	11.6652	6.8941	8.9636	8.0874	9.5353	6.306	8.8542	8.1816	7.0667	8.1727	6.5016	5.5018	7.6804	7.1503	5.6653	6.2817	6.5357	6.7049	8.7596	6.1948	6.8834	5.6551	6.8071	9.5115	8.4093	9.8485	6.1241	9.5093	8.3559	6.742	8.7931	10.7535	7.83	9.5325	7.5277	7.1579	7.4947	10.0643	9.8421
PF3D7_1150400.mrna1_1	PF3D7_1150400.mrna1_1;797	797	6.3695	5.9333	5.3913	5.824	4.5472	4.5558	5.714	5.1436	5.3441	6.2653	6.4981	5.88	5.6924	4.742	5.7816	5.7626	5.7287	5.6188	5.3331	7.0693	6.3604	5.7714	4.9509	5.8352	5.7993	4.9126	4.211	5.504	7.4329	5.2931	6.473	4.5059	6.596	4.5729	5.2979	5.7732	5.1687	4.9905	6.0715	5.2172	4.2884	6.8541	6.0418	5.0802	5.0157	5.6971	6.2961	6.723	5.6585	7.8622	4.8455	6.5911	8.2187	6.3956	5.2787	5.6363	5.3896	6.7981	5.299	5.675	6.4366	6.1081	6.4119	5.9866	5.7049	5.7856	5.3649	5.6707	8.1421	6.0999	6.0303	5.464	6.4012	3.7474	6.2263	5.8006	6.3473	7.4033	6.7955	6.3598	3.905	5.7647	6.2073	8.2191
PF3D7_1150400.mrna1_1	PF3D7_1150400.mrna1_1;798	798	7.0747	6.0794	7.6675	5.3628	6.0654	5.6002	4.9736	5.9864	5.0989	6.0594	7.3289	4.717	5.4877	3.6264	5.8639	5.1942	5.8099	6.3916	5.2456	8.9053	6.1125	5.9875	5.8748	5.6633	7.652	5.0605	4.5091	4.588	8.8811	6.4082	6.6035	5.4439	6.8312	7.6561	4.8268	5.0188	6.0047	5.1894	6.1699	3.5447	6.8054	8.324	4.6943	4.6387	6.9807	5.3259	6.4145	5.9912	5.675	6.0126	6.0321	6.1781	8.1706	6.7371	8.2585	5.812	5.7991	6.7912	5.4643	5.2525	6.2336	6.8272	6.5483	6.2574	5.7051	4.9681	5.6704	6.9645	8.8832	7.4548	5.9732	6.1997	7.7352	5.4617000000000004	5.8146	6.1773	7.4104	7.5865	8.4107	5.5106	4.7043	5.5463	7.3057	8.9442
PF3D7_1150400.mrna1_1	PF3D7_1150400.mrna1_1;799	799	8.0032	5.6591	7.7339	6.3851	5.5692	6.7078	6.6122	4.9584	5.0479	7.5798	9.6301	6.8552	6.6321	4.5261	7.1879	6.4857	6.3014	6.3288	5.7192	9.035	6.1627	5.7727	5.9579	7.4983	6.5804	4.0241	6.1045	6.5987	8.898	7.0996	5.5972	5.8268	7.7764	6.3742	5.4777	6.1443	7.07	6.3359	7.4875	5.1235	7.0167	7.5087	7.1845	7.4105	6.1562	5.6479	7.1059	6.7229	7.7088	7.1989	6.2493	6.8267	11.2172	7.1235	7.1667	4.5116	6.0409	7.5786	5.9919	6.37	6.6368	7.3596	7.2137	6.7267	6.1202	5.2176	5.9449	8.1647	8.8826	8.4501	6.2307	6.929	8.2557	6.1227	6.5818	6.7678	7.2438	8.8489	7.5965	5.1707	5.7568	5.9848	7.1894	9.17
PF3D7_1150400.mrna1_1	PF3D7_1150400.mrna1_1;800	800	6.2529	5.9866	6.2453	6.6368	4.5261	7.1723	6.0732	5.4386	4.4647	6.9447	9.5888	7.2935	7.4111	2.9222	6.3009	5.5037	5.9088	5.9348	5.0875	7.7416	7.9509	6.4114	5.0444	6.527	6.3792	5.4239	5.1562	5.8074	8.1202	6.7308	6.6702	4.3096	7.5899	5.5163	5.4522	5.8412	6.3721	6.1955	4.9621	4.1723	7.3202	7.2796	5.842	5.4446	5.7178	4.9777	6.9894	5.243	6.4963	6.0553	5.8681	6.7286	11.5139	6.9056	6.1114	4.2063	5.3045	6.9966	5.1989	5.9718	5.8043	6.7712	8.4609	7.2913	5.696	5.7727	6.1697	8.0531	9.0645	6.4313	5.8235	6.302	6.6352	5.9635	5.5141	6.8702	7.6336	9.2632	7.5268	6.3194	5.2392	4.0993	8.383	8.784
PF3D7_1150400.mrna1_1	PF3D7_1150400.mrna1_1;801	801	7.0325	5.9651	7.3009	7.7078	5.0334	7.0452	5.5777	6.9283	5.723	7.1122	10.2282	8.6581	8.3159	5.1301	6.848	6.3307	6.1908	6.7309	6.0219	8.8552	6.8014	5.3604	6.8143	6.8401	6.1379	5.876	6.0575	6.5547	8.6269	7.1445	7.267	5.966	7.5684	6.0177	4.9523	5.8814	7.2497	6.4689	5.2924	5.5521	6.794	7.7398	6.7218	7.7606	7.3252	5.5832	6.5449	5.9857	7.2747	7.0391	6.2763	6.8949	12.0962	7.1047	6.4375	5.5705	6.1191	6.3461	6.4491	5.7745	8.3973	7.4269	8.9217	7.7821	9.2073	5.6885	5.4436	8.5675	9.2786	5.8268	5.7908	7.639	7.2338	6.9642	5.8904	7.7232	7.9943	9.7385	8.0071	8.9642	5.2547	6.4254	8.621	11.4109
PF3D7_1150400.mrna1_1	PF3D7_1150400.mrna1_1;802	802	6.3689	5.7944	7.8319	7.6182	4.1052	7.9205	5.1965	5.7263	4.0036	6.1181	10.7575	7.8905	8.1378	2.4699	7.9877	5.5398	6.3656	5.1131	5.7658	8.4353	6.7896	6.4199	5.3785	7.1034	4.6656	5.323	5.7178	5.5531	8.622	6.9666	6.3054	5.5619	6.5947	6.0639	5.4002	5.1359	7.1917	6.229	6.0849	5.7666	6.4266	7.9026	6.3203	6.6908	6.1504	5.6404	7.0436	4.9598	4.2502	5.1886	5.6209	6.8146	11.701	6.211	6.2752	4.1675	6.6082	6.1791	5.7175	5.2238	7.6728	6.0832	9.1934	7.7685	5.878	6.0159	5.6073	8.4666	8.8064	6.3501	5.6433	6.8126	7.1322	6.0034	5.7719	7.025	7.3548	9.5581	7.7812	6.4398	5.6395	5.2238	8.0571	9.0911
PF3D7_1150400.mrna1_1	PF3D7_1150400.mrna1_1;803	803	6.7785	6.4077	7.7334	7.637	5.142	6.8475	6.2871	6.1465	5.9296	7.0292	9.8837	8.1126	8.8249	4.2585	7.5598	6.6035	6.841	6.6543	5.6789	8.7455	7.1727	5.903	5.9846	7.031	6.3644	6.1027	7.2517	6.2602	8.7666	7.1182	6.9939	5.7366	6.9413	5.9748	5.7054	7.1422	7.0548	7.0804	6.2521	5.6064	6.0074	7.1923	6.4796	7.2859	6.4943	6.7862	6.5457	6.0446	4.7666	6.3393	5.6913	6.8712	12.2959	5.8232	5.7578	5.4463	6.9953	7.1953	6.3304	7.1038	7.9673	7.1721	8.9187	7.2085	6.9749	5.8071	5.6331	8.4898	9.3484	5.9941	5.7573	6.6858	6.5149	5.2832	6.4476	7.5522	8.2167	8.988	7.4417	7.9738	4.9878	6.2147	8.6639	9.5029
PF3D7_1150400.mrna1_1	PF3D7_1150400.mrna1_1;804	804	6.7966	6.4761	7.3937	7.1878	4.5753	9.1659	6.4512	6.4715	6.1591	6.9568	9.274	7.8599	7.4967	4.1595	8.7711	6.2632	7.1691	5.5065	6.6782	10.1829	6.0826	7.352	5.7482	7.3519	6.1455	5.0157	5.9095	6.0637	10.4619	6.8634	7.6127	5.7268	7.0011	5.939	5.4767	6.2166	7.2529	6.0548	6.2098	5.568	6.2529	7.0745	6.5225	7.6146	6.2063	6.7895	7.0448	6.0259	5.6682	6.3165	6.9011	6.8557	11.5505	6.2296	6.3891	5.233	11.0242	7.0149	8.3578	5.9045	7.7612	7.3923	8.1997	6.9053	6.3519	5.6441	5.6985	7.9336	9.1704	5.9526	6.9999	11.5949	7.7029	7.4962	6.1771	7.6408	8.8097	8.9073	7.0218	6.5416	5.7236	5.8232	8.4888	9.2067
PF3D7_1150400.mrna1_1	PF3D7_1150400.mrna1_1;805	805	7.1814	6.2549	8.61	8.0861	5.0148	8.9393	6.5814	7.7513	5.6395	6.8271	9.8186	8.6369	8.8843	4.9672	8.6769	5.9912	7.6858	6.3365	6.6171	9.2986	6.7661	8.1996	6.6307	7.4905	5.7999	5.1346	6.0898	6.3558	9.3202	7.2791	8.0315	6.3145	7.8197	6.415	3.9117	7.1401	6.7207	6.0687	6.6831	5.7315	6.6267	7.3051	7.018	7.6795	6.7144	5.5635	6.9922	6.23	6.5083	7.0171	5.6392	7.147	11.7836	6.3471	6.3921	6.5404	10.9808	8.0587	7.4898	5.4046	7.9525	7.139	8.9346	7.008	7.3489	5.6308	5.306	8.9844	9.6576	6.2795	6.1536	11.2484	8.3948	7.1963	6.0097	8.2521	7.5336	9.062	6.9852	7.4797	5.6963	6.2532	9.2199	10.093
PF3D7_1150400.mrna1_1	PF3D7_1150400.mrna1_1;806	806	6.5073	5.8575	8.312	6.3315	1.9891	7.5099	6.1641	5.054	4.2449	5.6772	9.755	7.7723	6.908	4.0108	6.8226	5.2475	6.1249	7.0384	5.4016	6.0363	6.2014	7.4314	4.2965	5.6047	6.1083	3.4209	6.1952	3.8349	6.8964	6.7321	7.1256	4.3349	6.1094	5.9189	5.025	8.3059	6.6418	5.7423	5.9791	4.5323	5.9456	7.0792	6.144	5.8331	5.3868	5.2578	5.5729	5.1202	5.0286	4.723	4.8084	5.5103	11.2201	5.2008	5.1683	5.211	9.7636	6.9203	6.2996	4.6904	6.9677	5.745	8.1342	7.1284	4.7148	5.3038	5.2976	7.3642	8.817	4.9184	5.202	9.9899	6.9239	6.3199	5.4266	5.7501	6.4226	8.3189	7.2845	5.2506	4.8445	4.1715	7.609	9.0341
PF3D7_1150400.mrna1_1	PF3D7_1150400.mrna1_1;807	807	6.674	5.9364	5.9809	6.9497	5.033	6.8811	6.2955	5.5286	4.3583	7.2613	8.2466	7.4106	7.4334	3.9837	5.8565	4.9074	5.8592	4.9467	5.5531	7.1075	7.1102	5.0352	5.4172	5.8602	5.7787	3.9011	5.712	6.3892	7.1601	7.3679	6.3132	5.3067	6.2244	6.2861	6.1985	6.0749	5.615	5.8102	5.3484	3.0925	4.9759	6.7061	5.6392	6.8277	5.0764	4.0179	5.8025	6.993	5.4976	5.9748	5.3103	5.6758	9.2116	5.8819	4.7549	5.0027	8.9106	7.1602	8.5577	5.9549	7.2966	5.6384	7.1313	5.6639	5.9977	5.814	4.4588	7.7105	9.9721	4.3074	4.673	9.5371	6.7	6.5329	5.9069	6.1944	6.8236	7.5954	6.644	6.2731	4.9126	5.5472	7.452	9.1757
PF3D7_1150400.mrna1_1	PF3D7_1150400.mrna1_1;808	808	6.1377	5.2574	6.9834	7.5587	5.3298	6.1944	5.9047	5.133	3.511	6.3913	8.0127	7.0129	7.7923	0	5.9642	5.1922	5.9016	3.774	5.5292	6.7782	10.5975	5.537	6.2679	7.1303	5.4744	5.4316	5.8377	5.5214	6.4785	12.0811	5.7658	6.2441	6.3649	5.9665	5.1289	6.7093	5.9803	4.8505	6.3593	4.7495	5.8532	6.1583	5.1691	7.2352	5.6447	4.9672	6.4189	6.0802	5.2491	5.4796	5.7268	5.6126	9.7366	5.8515	5.257	5.0824	8.355	7.5606	8.2114	5.2114	6.6463	5.581	7.0241	6.4883	7.3648	5.2407	5.2456	7.6011	8.6279	4.7892	4.5515	9.9564	8.0696	6.8041	5.0997	6.3207	6.6893	7.6508	6.9286	7.3019	5.732	4.0197	8.2116	8.6405
PF3D7_1150400.mrna1_1	PF3D7_1150400.mrna1_1;809	809	6.5653	5.1562	7.6131	5.4353	5.4472	7.4606	5.5404	6.2234	4.2211	6.8371	5.211	6.568	5.9203	3.6576	9.0085	4.3937	6.2716	5.3978	3.6427	9.3242	11.0434	5.4306	6.5727	10.4757	5.5699	12.6869	6.4343	5.7863	9.5949	10.2638	5.6571	5.6831	10.4135	6.1123	12.1893	8.562	5.3063	5.5351	6.5151	4.6206	5.3992000000000004	5.594	6.3885	4.9514	6.4126	5.9649	6.1538	5.4162	3.7761	5.2761	5.8728	6.8858	4.5179	6.3111	8.5855	4.7431	11.8184	5.8017	9.7225	6.1747	4.1731	7.0209	7.6413	5.4967	5.9467	6.0453	5.6109	5.78	5.4786	8.1435	4.6415	11.794	6.6678	9.0323	6.2884	5.7123	7.9347	6.2819	6.3945	7.289	5.9639	5.0993	7.1412	6.9912
PF3D7_1150400.mrna1_1	PF3D7_1150400.mrna1_1;810	810	7.1176	5.6124	5.8245	6.3966	4.3234	9.048	6.3928	6.2075	5.4909	7.2266	5.0246	7.5063	6.6683	3.6288	9.7296	4.6938	7.5774	5.225	4.5361	8.5517	5.5435	5.1379	5.1227	5.4954	5.6191	5.6809	5.2612	5.4426	8.7248	7.2049	6.5993	4.2623	6.288	6.0468	5.2376	6.8845	5.9549	7.0207	5.9934	4.6282	6.1434	4.712	8.0931	5.5771	7.206	5.4406	5.581	4.7714	5.4575	5.044	6.0034	7.3806	4.6106	6.5515	8.3105	5.1135	11.7457	6.9389	10.0871	5.4899	5.5898	6.2439	7.1948	6.0991	6.5347	6.8288	5.6687	8.8461	5.8562	5.5534	4.742	11.8603	7.9373	10.3398	5.7573	6.2474	6.7772	6.2279	6.5	6.0798	6.6223	6.478	9.1119	6.9712
PF3D7_1150400.mrna1_1	PF3D7_1150400.mrna1_1;811	811	6.4325	5.3409	6.0199	5.6124	5.2627	8.3708	6.4962	5.8339	5.5392	6.4963	5.8022	6.1092	5.9903	4.4128	8.9924	5.2102	6.0402	6.0639	5.1751	7.6299	4.9686	5.8032	5.5264	6.714	6.2067	5.5454	5.5413	5.7735	7.9258	6.2897	5.7098	5.3757	5.527	6.1544	5.8293	6.3878	6.1871	5.4828	5.2939	4.1235	5.0299	6.0843	6.9593	5.477	6.8859	5.2052	5.1268	5.7965	5.1322	5.6369	6.2621	7.9309	5.9977	6.8655	6.996	5.9165	11.173	6.2384	10.3178	5.6545	6.3357	7.3392	8.9514	6.0693	7.3987	6.9337	6.0885	7.5493	6.6126	5.9736	4.673	11.1199	6.4443	9.8098	5.9442	6.5632	7.6361	6.596	6.6337	6.394	5.5113	6.3696	7.1429	6.3496
PF3D7_1150400.mrna1_1	PF3D7_1150400.mrna1_1;812	812	7.1158	5.7021	6.04	5.9507	4.5759	9.2154	6.4293	6.6556	5.9839	5.6525	5.3107	7.4166	6.0272	5.5106	9.7263	4.6165	6.3724	5.0626	5.0036	8.0132	6.1637	5.6758	5.934	6.132	6.2363	6.0387	6.7766	5.5423	8.293	6.1607	6.1406	6.1035	6.2821	6.8852	4.9406	6.7716	4.0391	5.6814	5.803	4.2342	5.6682	5.5789	5.5937	6.253	6.1544	4.86	6.4263	4.8629	5.6704	6.6278	5.6415	8.8486	5.4114	7.0923	5.7164	5.1189	11.0905	5.6946	10.8574	6.1477	5.9397	7.1589	6.9989	6.0155	7.3909	4.7285	5.7706	6.2271	6.7257	6.1164	4.4463	11.1515	6.2585	10.3132	6.4408	5.9651	6.1096	6.4138	6.8097	8.4503	5.8642	5.3628	5.9791	7.1614
PF3D7_1150400.mrna1_1	PF3D7_1150400.mrna1_1;813	813	6.683	6.1262	5.0112	6.1179	4.7371	6.7951	7.3496	8.7322	6.0605	6.8815	7.9266	7.8702	6.6611	7.1535	6.9221	5.6616	8.7628	6.6493	5.1751	9.4049	5.8831	6.6964	9.7424	6.8315	6.8111	11.2362	6.9842	6.2394	9.2571	6.7964	6.5726	9.6444	6.6229	6.4987	10.9688	6.8152	5.5555	5.5543	6.7654	5.7369	8.9087	7.1297	7.1738	7.2294	7.7636	6.1902	6.6685	6.737	5.9547	10.4447	5.9062	7.4667	8.025	7.1633	5.189	5.0121	7.9261	11.1444	8.135	6.5735	6.4514	7.9687	8.6066	5.2165	7.6278	8.574	5.7626	5.779	7.0682	4.8615	4.9718	8.4543	12.0793	8.5733	6.812	6.5154	8.0443	6.6369	6.0123	8.532	7.6264	6.0564	7.1697	8.1341
PF3D7_1150400.mrna1_1	PF3D7_1150400.mrna1_1;814	814	6.9383	5.9639	6.3345	6.2917	5.4617000000000004	7.0701	6.6349	7.1152	5.2453	6.9896	7.3302	10.8306	6.2726	6.7692	7.0033	7.2191	7.6036	5.957	5.6261	7.4773	7.8353	6.3049	7.1108	6.9577	6.5824	7.2356	5.7608	5.8171	7.2729	8.7809	7.597	6.415	6.8099	7.2526	6.6375	6.6107	4.4396	7.5447	7.1508	5.4922	7.5076	7.5442	5.7423	5.0193	6.8995	5.9067	7.4601	7.2572	6.1687	9.6458	5.8644	6.7141	9.9099	6.3207	6.2845	5.1671	5.5829	6.6098	6.6984	6.5284	5.8946	7.2741	8.4149	5.7436	7.0592	5.8517	5.1181	4.846	7.1194	6.0719	6.0772	5.8076	7.0205	6.934	5.478	6.434	8.0856	7.0401	6.083	7.3672	7.1515	5.1043	6.0785	8.4203
PF3D7_1150400.mrna1_1	PF3D7_1150400.mrna1_1;815	815	7.0508	6.4308	5.851	6.6352	5.8652	6.4749	5.1843	6.3861	5.5632	8.0551	7.7054	7.5315	7.1186	6.749	6.4976	5.7811	6.2529	4.7923	6.4725	6.926	7.5978	5.7377	8.509	6.4717	6.5053	6.253	6.7659	6.3254	7.1508	7.6506	6.544	8.0326	6.6709	6.8415	6.6462	7.0909	5.9333	8.2029	6.8549	5.2615	5.9322	6.672	6.1033	5.6516	6.6862	6.4625	8.1038	6.9728	5.3445	8.1988	8.4391	6.2778	9.617	6.9036	5.3878	4.5027	7.427	7.6007	6.0233	6.3052	5.4757	6.7778	7.7884	5.4963	7.4095	6.483	3.3533	5.5292	5.7252	5.438	5.0734	7.465	8.3212	6.525	5.9862	6.4113	8.4381	7.0687	6.6526	8.2387	6.482	6.1723	6.2201	7.7844
PF3D7_1150400.mrna1_1	PF3D7_1150400.mrna1_1;816	816	6.932	5.9124	5.0917	6.0879	4.6462	6.1785	6.0798	6.492	5.2059	7.8868	6.8444	7.5969	5.6625	4.7777	6.3007	5.3092	5.7721	5.033	6.4907	6.335	7.4721	5.6023	7.6644	5.243	6.6283	5.5717	6.373	5.6599	7.0002	7.9457	7.277	7.3849	6.0551	6.6938	5.6067	6.527	5.9088	5.9916	5.4195	5.3363	6.7392	5.2491	5.0768	5.7469	6.6541	5.9477	6.9168	6.1627	5.3906	7.2322	4.218	5.9579	8.425	6.8895	8.9453	4.995	6.405	6.69	5.878	6.5272	5.4046	7.3646	7.8557	5.7323	7.9042	6.2024	5.3223	5.2384	5.5868	8.1776	4.6993	6.7003	8.1433	6.1064	7.5053	6.6805	8.1317	7.6774	6.4063	7.6729	7.5912	4.8704	6.3021	6.924
PF3D7_1150400.mrna1_1	PF3D7_1150400.mrna1_1;817	817	6.7934	6.0815	5.4269	6.4338	3.6253	6.2893	6.1297	7.2615	4.1922	7.7784	8.5661	6.0509	4.9937	6.5761	5.7514	4.2728	7.6831	4.5179	4.5441	4.6381	7.8839	4.8197	6.188	6.2778	6.0264	5.9212	5.3501	4.0488	6.892	9.1682	6.4866	5.6803	5.4185	6.4421	5.3356	5.278	5.4979	5.9392	5.9284	4.7257	4.9768	5.8194	5.0777	7.4935	6.3399	6.0286	5.4107	5.7431	4.554	6.6225	4.7339	5.673	7.8531	5.4841	8.1566	5.9825	5.8625	6.7511	4.9768	5.3702	5.8362	7.7942	6.9189	4.6904	5.5561	6.1206	2.7442	5.925	5.9821	7.1742	5.7065	5.5512	7.5297	6.2754	4.5981	5.7597	8.2374	7.1815	5.7999	6.0531	6.5304	2.8972	7.6108	6.4754
PF3D7_1150400.mrna1_1	PF3D7_1150400.mrna1_1;818	818	6.7089	5.0972	6.3956	6.0613	5.6177	6.5554	5.8592	6.5904	4.0883	7.2251	7.2118	6.6936	5.7613	4.7787	6.0219	5.7076	7.5153	4.1554	5.1767	6.1574	8.8844	3.86	7.232	5.2581	6.0672	4.3568	5.2102	4.7703	6.6368	9.2929	6.1022	7.2433	6.1006	6.7795	4.2876	5.393	4.6616	6.2071	5.7879	4.7866	3.7772	3.7866	5.5644	6.3171	6.5504	7.1367	6.3208	5.4561	3.7015	6.5041	4.7027	5.3796	8.0558	5.8836	9.1571	7.2813	6.0529	5.7404	5.9122	5.2307	5.8622	8.395	7.8536	6.2568	6.1258	6.759	4.5242000000000004	5.2323	5.3597	8.8445	6.5159	5.218	7.2672	6.1355	6.2255	5.8714	8.7494	7.6511	6.2298	7.0191	6.841	5.353	6.1106	5.6769
PF3D7_1150400.mrna1_1	PF3D7_1150400.mrna1_1;819	819	7.1583	5.7024	4.7404	6.7444	4.6809	6.3114	6.9429	7.9815	4.1375	7.7354	6.3067	10.3529	6.5049	5.5506	5.9502	4.6456	7.8973	4.9378	4.8982	6.8817	9.9979	4.6328	8.17	6.7718	5.803	5.3512	8.0528	5.2311	7.0435	10.3996	6.8194	8.2118	6.4604	6.5254	5.7315	7.4983	5.7361	6.097	5.5629	6.3618	4.4162	5.8982	6.3246	5.3194	6.2852	8.9593	5.8475	5.8258	5.4386	6.5084	5.7978	6.4534	8.0294	5.5005	9.5615	8.3474	6.019	6.6685	5.0661	4.9212	6.4967	9.1536	8.4893	6.6456	6.4751	6.135	5.6352	5.7639	6.8918	9.9551	6.5741	5.6141	7.6212	5.7279	5.9784	6.8405	9.4613	7.1906	6.6686	6.7308	5.6115	5.0175	6.7275	5.7866
PF3D7_1150400.mrna1_1	PF3D7_1150400.mrna1_1;820	820	6.9459	6.2564	4.8505	6.0358	5.3248	7.0522	5.1202	7.5364	4.2928	7.5172	6.6782	8.592	5.4506	5.5348	5.946	5.2529	7.6904	3.4621	6.7622	6.3297	9.8162	6.1359	6.8315	4.6707	5.4893	4.0764	5.2596	5.1114	7.1276	10.0248	6.64	6.4715	5.5798	5.2532	3.441	5.0959	5.26	8.052	5.9519	6.0352	4.7388	5.1882	5.135	4.9131	5.3241	7.2655	6.7948	5.7597	5.6346	5.7565	4.7214	4.5801	7.1512	5.5601	8.9612	5.8639	5.7074	6.111	5.0175	4.6758	6.2828	9.1738	9.3339	5.4594	5.1412	5.7671	4.441	5.99	5.4165	9.8678	6.9423	5.36	7.9047	5.327	5.4848	5.121	9.3148	8.7807	5.7942	6.2199	6.0424	3.717	5.8694	5.8741
PF3D7_1150400.mrna1_1	PF3D7_1150400.mrna1_1;821	821	6.7761	6.4568	5.6971	6.1779	4.8161	7.3547	6.3498	7.2572	4.2357	7.4038	6.3192	8.4431	5.5407	3.6392	7.2237	5.2288	6.854	5.6141	5.4915	6.6476	9.9316	5.0618	8.1315	6.5587	5.3288	8.8255	5.5629	5.392	6.8342	10.0714	6.3716	7.7845	6.6472	5.7018	6.9691	5.6129	5.0798	6.1181	6.2263	4.3441	4.6576	4.5583	5.1098	4.8684	5.632	7.6977	7.3405	5.7968	5.5135	5.2028	5.6505	5.4857	9.0075	6.1898	9.305	7.4378	5.246	6.5269	5.1715	4.6153	6.6817	9.1978	8.1189	4.6444	6.721	6.2449	4.2832	5.5423	5.1027	9.7899	5.7687	4.5211	7.3698	4.8012	6.1886	6.4065	9.3653	6.5644	6.4866	7.2867	5.957	3.9373	5.8094	6.5674
PF3D7_1150400.mrna1_1	PF3D7_1150400.mrna1_1;822	822	6.2808	5.7268	5.2095	5.6622	4.1243	6.5371	5.8802	7.6906	5.1485	7.1525	6.2711	8.2848	5.479	2.26	7.1648	5.7544	7.5111	4.6713	4.935	6.697	9.4473	4.7629	7.1437	6.3775	4.6519	5.3219	6.8894	4.6656	6.898	10.0528	5.6505	7.4111	6.6509	5.8681	4.8948	6.2713	5.4293	6.2257	6.984	4.4621	4.6882	4.4128	5.8946	4.6334	5.8699	7.4008	6.7728	6.7529	5.1783	5.4555	5.5521	5.3384	12.6239	5.8263	9.3009	7.6296	5.6132	6.1518	5.6764	5.2784	6.8027	9.2679	7.6471	5.6619	6.5795	6.0951	3.7015	5.2361	5.8485	9.6452	5.8352	5.701	7.0585	5.6943	5.689	6.478	9.1368	7.2478	6.2292	7.0264	6.4131	3.5619	5.4336	5.7208
PF3D7_1150400.mrna1_1	PF3D7_1150400.mrna1_1;823	823	6.233	8.5655	5.6707	6.6561	5.0241	7.2646	6.6754	8.6684	1.3951	7.0254	5.5916	7.636	5.243	3.8349	6.5119	5.4269	9.0855	4.757	4.5601	9.3898	9.9167	4.8043	7.2002	5.7519	6.5812	4.5975	6.083	5.3423	9.3732	8.2599	6.1098	6.7297	5.9495	6.4162	4.4561	6.2073	6.2118	5.8585	7.0869	8.195	4.3434	5.7353	4.7677	5.2668	4.3916	6.3799	6.1398	5.9971	4.86	5.7626	6.1685	5.4121	11.7465	5.0361	9.1554	5.7219	4.6837	5.8577	5.6513	4.9155	5.8253	8.631	7.4424	5.7991	3.7027	5.8352	4.144	7.8017	5.6576	9.3216	6.6378	5.8092	7.0109	5.5558	5.969	5.2772	9.3891	6.4679	5.3381	5.9423	5.2491	4.0108	7.7689	6.2847
PF3D7_1150400.mrna1_1	PF3D7_1150400.mrna1_1;824	824	5.8197	5.5113	5.0531	5.2087	4.847	5.9798	5.7819	7.5203	4.3889	5.9484	4.9083	4.7808	4.4614	4.3125	6.203	5.6404	7.0823	4.6456	5.5323	7.3836	10.1225	3.0993	4.2388	5.1268	5.5768	4.9477	4.278	5.568	7.8816	7.6912	5.2574	3.1875	6.0772	5.5404	5.2211	4.1755	5.9533	4.6479	5.5348	3.3306	4.9458	4.4718	5.9023	3.6029	4.6622	4.0418	6.021	5.1289	3.106	5.1906	5.7004	5.7447	5.5173	5.0566	5.8487	4.354	5.9807	5.6679	5.3618	5.9754	4.8846	7.2372	6.5035	5.8084	5.5696	4.9914	4.8924	5.6736	5.5068	7.6129	5.193	5.3847	6.8025	5.3277	4.9155	4.8192	8.411	5.6736	6.8041	5.3709	4.3992000000000004	4.4107	6.9067	6.4283
PF3D7_1150400.mrna1_1	PF3D7_1150400.mrna1_1;825	825	6.2653	5.8728	5.057	4.3399	1.4699	5.8475	5.4796	5.8012	1.4854	5.2798	5.2817	4.6882	5.5144	3.5097	4.5329	5.4148	6.439	5.2924	4.7708	10.1473	8.7607	5.2106	7	6.07	4.9326	5.4479	5.1436	5.2257	10.3211	8.1273	5.6493	7.5689	6.3742	5.4712	5.3277	4.7511	6.3997	6.2329	5.0352	5.5329	4.1144	5.0343	5.7936	5.9107	5.2593	3.7257	5.2876	6.1729	3.1408	4.3716	4.8982	5.1819	5.1048	5.9186	6.4433	5	5.2472	5.9789	5.0378	4.2102	5.2491	7.7184	5.9934	6.0978	4.5053	5.1747	4.0858	6.5856	7.1773	7.1522	3.3674	4.4705	6.5729	3.8339	4.9117	5.2334	7.7901	6.2126	6.7421	5.0708	4.7918	5.225	6.6452	7.1584
PF3D7_1150400.mrna1_1	PF3D7_1150400.mrna1_1;826	826	5.4114	5.6088	5.6724	5.5273	4.7661	7.8223	4.4581	5.8709	2.4303	5.5056	4.9964	3.3016	5.1906	1.2016	7.5447	4.6456	5.5151	1.3391	4.2126	5.6974	5.8607	3.4699	4.735	4.3441	4.2288	6.3981	4.7038	5.3009	4.8374	5.4413	5.272	3.4128	5.4101	5.0117	4.9509	3.4101	4.0841	5.7527	6.0123	4.8475	4.4443	5.1027	5.2559	4.6594	4.7409	1.281	5.9791	4.8304	3.6542	3.5323	5.1457	4.568	4.1408	4.2623	4.84	3.8718	5.3438	5.3789	5.0246	4.5053	5.0828	6.3056	5.3851	5.3586	4.852	4.0644	4.6893	4.8977	5.4016	5.6132	4.6882	4.7592	4.5478	5.0639	4.4828	5.3681	7.3861	5.2234	5.7244	4.281	4.1027	4.7729	4.5236	5.4111
PF3D7_1150400.mrna1_1	PF3D7_1150400.mrna1_1;827	827	5.5484	5.4363	4.3226	4.5503	3.6041	5.8086	3.9551	5.7798	3.7793	6.1538	4.2615	4.3985	4.845	3.4074	5.3951	4.7004	6.1202	4.5534	5.0883	4.8089	5.2165	4.327	5.4568	3.843	3.7897	4.8079	1.9107	4.7015	5.0014	6.484	4.5027	4.925	4.5801	4.89	3.9846	2.6064	5.2965	5.5534	4.9217	2.1276	5.2411	4.342	5.7074	4.6971	4.479	3.8914	6.3345	4.4738	3.5521	4.0374	4.1367	4.5886	4.359	5.4426	4.89	3.9165	4.6082	5.3448	4.6843	4.504	5.5087	6.0858	5.2075	3.6542	5.9662	4.0295	5.8696	5.2483	3.4046	5.464	3.4356	4.6565	5.5711	5.4172	3.5348	5.2254	6.359	5.5922	5.7004	5.5583	4.9472	4.712	4.8186	5.6323
PF3D7_1150400.mrna1_1	PF3D7_1150400.mrna1_1;828	828	7.5149	5.5573	5.0347	6.8971	4.9579	4.9045	4.5686	5.0299	4.7104	8.4735	4.8679	4.9777	6.7912	4.2891	6.1536	5.436	5.1727	4.6323	4.6548	5.153	4.7856	10.3232	6.8993	4.9764	4.1946	5.0126	4.4751	4.3978	4.9955	4.067	10.1537	6.6927	5.4158	4.6915	4.4128	2.8836	4.7655	11.4167	5.0193	4.5509	4.2869	4.5261	5.6747	3.7148	6.6223	4.1827	11.4435	5.1807	3.3854	5.2608	5.6596	6.5577	2.1473	5.0422	5.5323	4.4983	3.6576	5.5357	5.8782	4.5729	5.2246	6.7852	5.1993	3.9991	4.814	4.9667	3.6576	5.0139	5.1526	4.749	4.6041	6.8572	7.1782	4.6247	3.853	5.4637	8.0186	6.1759	5.4825	6.4253	5.6008	4.5521	5.6707	5.488
PF3D7_1150400.mrna1_1	PF3D7_1150400.mrna1_1;829	829	5.04	5.2288	5.1077	5.5345	3.5323	4.332	4.3568	4.2165	3.8866	5.6873	4.3384	4.7866	5.5179	2.1375	4.3854	4.7586	4.8861	5.3593	4.4751	4.6496	4.2906	6.1003	5.3402	4.6253	4.4925	4.1747	3.6171	4.4489	4.5963	5.0299	5.0772	2.0909	3.6017	4.5441	3.6427	4.5097	5.1231	4.5957	5.1322	3.6241	4.3992000000000004	4.7164	6.4434	4.6639	3.4647	5.4558	5.4506	5.0665	4.3234	4.4175	5.3516	7.2879	1.263	5.784	5.2199	4.3356	4.5838	5.704	5.7162	4.6496	4.9288	7.4062	4.3632	5.4363	4.5279	4.6094	4.047	3.4777	6.0953	5.5635	4.934	4.2172	5.8056	5.6197	3.4101	4.7109	8.1333	5.2596	5.4838	5.2761	5.8689	3.8649	6.1491	7.6981
PF3D7_1150400.mrna1_1	PF3D7_1150400.mrna1_1;830	830	5.8425	4.9864	4.9444	5.191	4.2032	5.1918	5.0014	3.6369	4.5373	6.7329	4.3154	4.8846	5.1231	1.1177	4.4074	5.6736	4.9681	2.9241	3.3391	4.009	5.0045	2.0635	4.4276	5.1843	5.0622	2.488	4.846	4.1867	4.7404	5.2687	4.1707	4.1619	4.7425	5.4426	3.4436	4.5613	3.1408	4.6588	5.6571	2.8258	2.742	3.6159	6.7519	5.0032	4.0976	6.2307	4.6736	5.5889	4.6346	5.1272	4.9274	8.2317	2.6415	5.6174	5.2913	3.5223	4.1739	4.5814	5.5049	3.6519	4.5154	7.6873	4.8919	4.9303	4.963	4.845	3.5705	5.4617000000000004	4.8094	4.9064	6.1601	5.0184	6.2397	5.6873	5.1803	4.9551	7.4894	6.2587	5.5423	5.3085	5.6118	3.7634	5.2071	5.6323
PF3D7_1150400.mrna1_1	PF3D7_1150400.mrna1_1;831	831	5.3089	4.9122	5.2551	3.2884	4.406	4.8084	4.5002	4.4222	2.2203	6.371	4.441	2.6893	4.153	1.541	4.3074	4.7819	5.2211	3.2327	3.1375	4.9317	4.3111	4.5027	3.7677	9.3171	5.4148	4.2638	4.1432	4.5279	4.437	4.5886	4.6809	2.0635	9.0449	4.3736	4.9873	4.1587	3.4046	2.8992	4.8535	3.3896	4.466	4.585	6.9	4.5122	6.002	0.8875	3.645	3.2735	3.8866	3.943	3.6915	7.6177	4.3327	6.7098	5.3445	3.7093	5.1152	5.7493	5.6232	4.5951	4.2426	3.9855	2.0807	4.3284	4.5589	5.3933	3.7279	4	5.4376	4.6017	4.9336	4.696	5.0094	5.4741	5.057	5.0409	6.4645	5.7013	5.5429	5.5756	4.5783	3.1309	3.568	5.5264
PF3D7_1150400.mrna1_1	PF3D7_1150400.mrna1_1;832	832	5.1542	4.2758	4.6159	5.0383	2.8074	4.7554	4.7554	1.8718	1.1827	4.9635	4.4594	3.7015	5.3143	0.4854	5.3642	5.0596	4.641	3.7137	3.6508	5.0378	3.903	4.1961	4.9602	4.4114	6.7752	3.5801	2.8135	3.497	3.7876	5.3547	5.726	2.0215	4.3334	8.0864	4.98	3.4222	4.2502	4.5072	4.7554	4.0755	4.9198	4.3778	4.85	5.4022	3.1875	4.278	5.5789	3.2234	3.4195	3.6668	4.852	6.0168	4.4155	5.1707	4.6352	3.7159	3.6264	5.1639	5.1173	4.1675	3.9791	5.8994	4.8298	5.2184	5.1039	5.3834	2.0738	4.3103	5.2361	4.9392	3.5223	5.5487	4.3723	5.813	5.3491	4.8465	6.6709	4.757	5.5798	5.4097	4.4957	3.7719	6.281	5.4104
PF3D7_1150400.mrna1_1	PF3D7_1150400.mrna1_1;833	833	6.1377	5.029	4.7301	5.0798	4.6188	6.3174	5.4893	4.7328	3.85	5.6772	5.2702	4.8207	4.8515	1.2869	5.2765	4.6229	5.6331	4.2638	5.3103	5.4806	5.5491	4.8748	5.7396	6.1214	10.4276	4.6082	5.9265	5.1847	4.2479	6.8021	5.0887	3.5765	5.9262	10.56	4.6328	4.5484	5.2585	5.6168	4.2869	3.7981	2.9355	4.7782	4.9964	5.4565	5.9966	5.8135	5.7334	5.9699	4.6887	3.4919	5.4995	5.757	5.7897	5.6803	5.1771	5.0426	4.8674	5.3226	5.6499	4.4046	4.3903	6.6048	3.8166	4.7527	4.1819	6.6879	4.7522	5.8314	8.4771	5.0264	4.4561	5.6885	7.1121	6.5367	5.6499	5.1177	7.1508	5.2627	5.8909	5.195	6.5667	5.406	5.5948	7.9615
PF3D7_1150400.mrna1_1	PF3D7_1150400.mrna1_1;834	834	5.554	5.6038	4.5613	3.4893	4.0391	5.4114	5.04	4.6859	3.1276	5.9782	4.4854	6.1691	4.9227	3.3132	4.5392	5.6571	5.2153	4.8248	4.4094	4.4983	4.359	4.9882	4.9727	5.3041	10.5344	4.3611	3.5765	3.8186	5.1073	5.2839	4.8699	4.2357	5.6141	10.8669	3.848	6.2091	4.4363	4.5192	4.851	3.2342	4.6047	3.2972	4.8232	5.8475	4.1707	5.0072	5.5144	4.8982	4.8934	2.9392	4.9103	5.6023	3.488	4.6786	4.6887	3.9288	5.1396	5.348	5.4326	4.925	5.1835	6.8401	5.3391	9.2541	4.2802	6.1311	3.2403	4.9402	7.2179	5.3885	4.8125	5.1819	5.6522	5.7276	5.0561	4.9265	7.0262	5.06	8.5031	5.3147	6.0301	4.5638	4.7687	8.1041
PF3D7_1150400.mrna1_1	PF3D7_1150400.mrna1_1;835	835	6.1667	4.9745	5.2479	5.2619	3.1043	5.6144	5.1177	3.3205	1.8914	7.2273	5.4627	7.1155	3.9193	4.3576	4.4376	4.6058	4.4995	3.1651	4.9093	3.2957	5.2619	3.9662	4.7366	4.3491	9.8722	3.2884	4.8171	4.7436	4.8222	4.3944	5.292	2.1795	5.5789	10.055	5.2694	1.5261	4.0738	3.8738	5.5898	5.2296	4.7761	2.943	4.1285	5.4356	4.033	2.5385	5.0836	5.6727	3.9523	4.504	4.3909	5.7798	3.8953	6.1823	2.9982	3.8924	4.4141	4.7082	5.5419	4.8904	4.9768	6.4689	4.785	5.478	2.7071	5.3309	4.856	4.7447	5.0548	5.5592	4.812	5.2998	4.6375	4.5014	5.278	4.1803	6.6324	5.2858	5.4179	5.5005	4.2563	3.3799	2.9523	6.0009
PF3D7_1150400.mrna1_1	PF3D7_1150400.mrna1_1;836	836	6.2937	5.2994	5.6177	3.4128	4.6588	6.31	4.9307	1.6088	0.1506	5.7287	5.0674	5.565	5.1579	4.0054	6.157	5.1424	4.7766	2.7527	5.844	6.1546	5.5429	4.4893	5.51	5.7296	7.3011	4.3341	3.2172	4.7835	5.6317	5.8342	5.7983	6.0155	5.0067	7.2089	4.5729	4.2403	4.6129	5.4429	5.7192	3.1699	5.1831	2.1603	5.669	5.0369	3.4383	4.3526	4.7447	6.862	4.6594	4.319	5.0166	4.957	4.7565	5.7978	5.1318	5.0277	4.2157	5.2005	5.5945	3.5546	5.1326	6.157	2.8895	4.9699	4.1795	5.4617000000000004	3.4594	3.4751	4.5975	4.1449	4.3413	4.5963	5.4393	4.7115	4.9477	4.6927	6.9687	4.1293	5.5494	4.4764	4.7015	2.6415	4.6854	4.3477
PF3D7_1150400.mrna1_1	PF3D7_1150400.mrna1_1;837	837	6.0802	5.1363	4.9639	5.7764	2.7549	6.2022	4.8485	3.6147	3.943	6.7542	5.9814	4.5466	4.0678	5.0557	6.3391	4.774	5.5395	4.1169	6.7594	6.3284	5.0219	5.5696	5.0072	6.0319	7.8467	4.4867	4.7247	5.4313	5.1562	5.2005	7.4596	6.484	4.1489	8.1057	5.4406	4.4861	5.5242000000000004	5.5011	6.0043	5.1391	3.8943	5.3473	3.9212	4.8232	4.6988	6.5176	5.1473	5.1819	5.5441	4.0704	4.8948	4.5838	4.193	5.8681	5.1898	5.8184	5.2604	5.7853	5.1922	3.7049	5.7455	6.0906	4.7257	4.9676	3.6485	5.5503	4.7655	4.916	5.4594	4.2972	6.366	4.5969	6.3007	5.6002	5.5357	6.2547	6.484	5.7101	5.6784	3.9136	5.2551	4.7533	4.1432	5.9898
PF3D7_1150400.mrna1_1	PF3D7_1150400.mrna1_1;838	838	5.7897	5.4002	5.1747	4.1803	3.6005	5.2441	5.5084	3.9873	4.5674	5.8807	4.4963	7.0742	4.9873	3.8846	5.735	4.4568	4.8058	2.7592	5.5723	4.7404	4.1027	5.2702	6.6276	5.2758	8.0135	7.8977	2.8797	4.1135	5.5481	5.4581	5.5792	7.3794	5.0369	8.9362	7.9134	4.9588	4.0798	5.2983	5.0605	3.7949	4.3103	4.2972	3.6005	5.4479	4.2087	4.4893	4.6747	4.7377	5.1671	5.0883	4.8207	4.8298	3.5398	5.846	4.8115	4.6404	5.0592	4.8728	5.5046	4.6904	4.7618	5.9839	5.3827	5.0695	4.0883	5.1707	5.1731	4.7323	5.966	5.8362	3.6576	4.5304	4.3462	5.8525	5.1048	5.2483	6.4804	4.9896	5.9605	4.8232	5.6571	5.1231	3.9383	6.1293
PF3D7_1150400.mrna1_1	PF3D7_1150400.mrna1_1;839	839	6.0367	4.5273	4.5801	4.756	2.5826	5.135	4.1795	5.8552	4.3992000000000004	4.6803	5.6384	11.9936	5.4168	3.3205	4.9937	3.4101	5.5877	3.9964	4.5638	4.842	5.3896	7.2374	7.0274	5.647	9.7644	7.4539	5.3923	4.9064	4.9905	5.306	8.0068	7.791	5.735	10.3467	5.4624	5.7325	3.9946	7.1762	5.5671	4.2126	4.0435	3.2418	5.5546	4.6159	4.263	4.1465	6.514	5.2739	4.0575	4.7263	4.7382	5.745	4.2464	6.4464	5.3049	4.4647	5.1957	5.9568	5.8691	4.1667	5.7004	6.1459	3.862	7.1333	8.2145	8.7756	4.3896	5.5515	6.4627	4.673	4.9977	5.9551	5.07	5.3078	5.266	5.6963	7.4144	5.1119	7.7045	8.1782	8.9228	3.7929	5.6636	5.9054
PF3D7_1150400.mrna1_1	PF3D7_1150400.mrna1_1;840	840	5.4696	5.4722	5.0197	4.8273	4.3384	7.1661	4.8885	4.0018	3.3074	5.8321	4.5373	7.4463	5.2028	1.6645	7.1258	5.0781	5.433	3.3219	4.3923	4.9955	5.8535	3.3448	5.6608	5.4928	9.0094	5.7981	3.9754	3.6229	5.2063	4.7613	5.4699	6.882	4.4356	9.3316	3.8709	2.0461	3.9991	5.5195	5.5625	4.4809	4.067	2.9598	4.8339	4.9307	2.9222	3.3334	5.1538	2.926	4.2765	5.7642	4.9136	4.4647	4.7279	5.9702	5.1886	4.3291	3.9279	5.4653	5.3823	4.4383	4.3491	5.7126	5.2806	4.373	5.2388	4.9727	4.0374	4.3455	4.6346	5.5087	4.9322	4.7808	4.9279	5.2983	5.1481	5.2604	6.8178	5.0635	5.1703	5.6294	5.2924	3.7876	4.3031	4.9117
PF3D7_1150400.mrna1_1	PF3D7_1150400.mrna1_1;841	841	6.0898	5.6126	5.0968	4.7856	3.7015	6.5896	4.6415	5.3988	4.0858	6.5449	4.7409	8.7116	5.1615	4.5398	7.0801	5.1985	5.803	3.5632	4.3118	5.1416	6.6502	3.9383	5.2824	5.0579	9.3642	5.5125	1.0976	4.8405	5.5506	6.3255	5.5561	6.6495	6.4658	9.4907	5.2836	4.4039	3.7236	4.8359	5.3632	4.8992000000000004	4.7798	5.3544	5.2679	4.8058	5.4219	3.7634	6.0961	4.9584	4.5179	4.3512	5.4922	6.2321	4.5686	5.9281	4.3334	4.3597	4.6993	4.7887	4.7506	4.6479	5.575	5.7929	4.7004	5.408	4.8006	3.4931	4.2048	4.9016	6.5231	4.8968	4.2913	5.0121	6.1189	6.5651	4.7944	5.2246	6.9406	5.5537	5.2028	5.723	5.4403	3.7148	6.2418	6.6506
PF3D7_1150400.mrna1_1	PF3D7_1150400.mrna1_1;842	842	6.4754	5.375	5.5078	5.2839	4.6685	8.1556	5.6401	6.4491	6.1239	6.4973	4.6259	9.1257	5.0755	5.1867	7.9602	5.347	5.8972	4.1723	4.408	6.5527	7.6396	4.6904	6.5392	5.756	6.3512	6.1328	5.9514	5.6479	6.3851	6.5388	6.8263	7.5885	5.8273	7.4731	5.1363	5.2668	5.5774	6.5785	5.3266	3.3951	4.8384	5.5201	6.2527	6.2382	6.2874	5.8296	6.7865	4.6153	4.0807	7.1587	5.5957	5.9305	5.116	6.9528	5.359	5.6326	5.4854	6.2887	5.5999	5.2172	5.3576	6.7162	6.9595	5.6118	6.332	5.9179	5.6129	4.5564	6.2288	5.732	6.0047	6.1497	6.3568	7.0159	7.66	6.7683	7.9897	6.8445	7.4625	7.4691	6.1745	6.4931	5.6496	5.8637
PF3D7_1150400.mrna1_1	PF3D7_1150400.mrna1_1;843	843	6.3966	5.1387	4.8207	5.5744	5.4512	9.0157	5.441	5.4761	5.6656	6.8314	5.6854	10.0317	4.4496	3.5185	9.2702	5.4825	6.4565	4.7623	5.3834	8.3175	7.9661	4.3716	9.1481	5.7189	7.1614	7.2153	5.541	4.5928	7.9912	7.5071	6.7131	10.1576	5.6294	7.6864	6.9266	5.1558	4.0303	4.9923	5.853	4.7777	5.0325	5.4168	5.6421	5.7916	4.3785	5.4951	6.0708	5.2961	4.5686	5.3981	5.3743	5.9982	4.6988	6.4609	5.627	5.7342	5.811	7.045	5.8407	4.4529	5.5647	7.2276	5.7309	6.4259	6.6996	5.5898	5.2739	4.1449	6.0877	6.2636	5.4676	5.4046	8.1383	6.3464	5.9896	4.4983	7.358	7.2953	7.0106	7.3705	5.9432	5.5166	5.2392	5.9059
PF3D7_1150400.mrna1_1	PF3D7_1150400.mrna1_1;844	844	6.0161	5.4209	5.0188	5.0772	1.7655	8.1376	5.0734	3.3434	3.8237	6.3576	2.1699	9.9977	5.101	2.8115	8.5395	4.7708	5.2048	4.5491	5.0583	5.3045	6.9552	4.1961	4.9383	5.8112	6.7783	5.5549	4.7393	5.0361	5.4502	6.6207	5.4121	6.7045	4.111	6.3484	4.9392	4.435	4.9236	4.975	5.6223	2.4699	4.4822	4.4403	6.1148	4.8063	4.269	4.8625	7.3551	5.26	5.7679	4.6444	4.7021	5.6023	4.218	5.3027	5.121	3.4289	5.1449	5.1064	5.204	4.4229	4.854	6.0976	6.4954	4.6764	4.842	4.8354	5.3509	5.157	5.431	5.5413	3.9117	4.439	5.1135	5.2296	5.4925	4.9021	7.0539	6.632	4.7692	5.7442	4.6053	3.0197	4.6999	5.2917
PF3D7_1150400.mrna1_1	PF3D7_1150400.mrna1_1;845	845	6.6575	6.0533	6.23	5.1318	4	8.5451	5.431	6.4135	3.0875	6.2371	5.8199	10.5474	5.8387	4.6513	8.6679	4.7296	7.2843	5.9272	4.1554	5.532	7.03	5.0264	6.6272	5.9148	5.2705	6.7455	2.9946	5.4266	5.1123	6.7955	5.0764	7.956	5.8972	5.8701	4.6559	4.4989	4.6662	5.4676	5.1767	4.5497	4.1069	4.3674	5.627	5.3165	6.0352	4.4989	5.5326	5.3096	5.7798	7.2315	5.0934	5.5871	3.7463	5.0802	6.387	4.8278	5.0618	5.6999	5.7708	6.5168	5.5122	6.3619	6.4555	5.7546	5.7206	5.7889	4.7714	4.4376	4.2365	6.9637	5.0281	3.5298	6.7015	6.1971	4.9491	3.5361	6.8113	6.9466	5.5987	5.546	3.98	5.9009	4.1898	6.1961
PF3D7_1150400.mrna1_1	PF3D7_1150400.mrna1_1;846	846	6.0953	5.6885	7.9182	5.4192	4.4874	7.1239	2.7159	3.4101	4.0695	5.591	4.8364	4.9882	4.6542	5.8768	8.2621	4.2188	4.4731	3.6415	3.384	3.9864	6.2416	5.3858	4.8689	4.3241	5.5472	4.701	4.6848	3.9625	4.9653	6.5185	5.3452	3.7181	4.8319	5.3223	5.0566	3.0976	4.1424	5.3743	5.3009	3.0841	4.8625	3.1227	3.6938	5.4983	4.3861	4.1185	4.1611	4.3764	4.2906	5.7647	5.1453	4.0652	2.5185	5.1214	6.4378	4.8866	4.6023	6.2269	4.6769	4.7252	5.1473	5.9115	4.1069	5.5011	2.5033	4.8743	3.4449	4.8787	3.5472	5.4216	4.814	4.9796	5.2114	4.9896	4.7955	4.6299	7.0899	3.9964	4.7065	3.8339	4.9312	3.6993	5.9397	2.8659
PF3D7_1150400.mrna1_1	PF3D7_1150400.mrna1_1;847	847	6.3892	4.7965	5.5919	4.6147	2.5753	6.5738	4.6041	4.62	4.9777	5.6467	5.5711	2.943	5.5919	1.4803	6.0339	5.2063	5.5385	4.111	3.6241	6.9106	6.5461	4.5928	5.2483	4.477	5.3063	5.2067	5.0117	5.0317	5.7766	6.6938	5.8644	4.0772	4.5747	5.5823	4.7576	4.6679	5.3646	4.6194	5.5176	4.5753	5.09	4.9001	4.9616	4.8084	5.6441	4.1152	3.8866	5.6328	2.8359	4.5185	6.9249	5.7629	3.4542	5.3505	6.4097	4.2861	4.3875	6.697	4.7279	5.0009	5.2865	5.1164	9.2076	4.121	5.7035	5.903	6.0299	4.8074	3.8992	5.7787	4.8369	6.0453	5.4793	4.9823	5.8306	5.6639	6.7903	5.9605	5.3427	6.7596	6.4187	4.749	5.4456	6.021
PF3D7_1150400.mrna1_1	PF3D7_1150400.mrna1_1;848	848	6.5251	5.7331	6.1799	6.7518	3.6427	5.803	5.8467	5.4118	3.5361	6.7316	5.195	4.9435	7.8215	2.5969	6.1967	4.8161	6.239	5.7015	5.0583	6.0306	7.0422	5.9554	5.2589	5.6702	6.3797	5.6831	6.7922	5.5308	6.2604	7.9271	5.8999	2.7866	4.858	6.4674	5.6476	6.847	5.5635	5.3089	5.0938	4.4263	3.8895	4.4542	6.6285	6.6778	5.6209	4.8585	5.4919	5.4976	5.4009	7.4897	8.6995	6.2255	5.6736	6.272	5.9798	5.3899	4.8684	6.4195	6.3693	4.3597	5.7695	6.7616	10.8221	5.5747	10.1322	5.4967	4.5999	5.4581	5.6153	5.7845	4.6094	5.8711	6.6568	5.1043	5.1243	4.7682	6.441	7.8053	6.3658	10.1482	6.2073	4.6775	5.5229	5.8809
PF3D7_1150400.mrna1_1	PF3D7_1150400.mrna1_1;849	849	5.6375	5.2392	4.382	5.4722	2.5059	4.5478	5.2048	4.3103	3.6747	5.7981	4.3639	5.1683	6.3593	2.862	5.2223	4.9869	5.3085	4.4175	4.7703	5.1675	5.9416	4.6904	5.2338	4.406	5.5435	5.0321	6.2776	5.7271	5.7522	6.3264	5.6079	4.3547	4.4854	5.3861	4.8089	5.6314	4.2157	5.3554	4.2196	5.0259	2.943	5.2976	5.7952	4.905	5.4179	4.3792	4.3992000000000004	4.735	3.4383	5.9119	6.6515	6.0712	5.098	5.8066	5.1639	5.4121	4.2728	5.0444	5.6314	5.0121	4.6837	6.859	8.8938	6.1775	5.7732	5.9253	3.6882	5.9201	4	4.4699	3.8797	3.9809	4.8851	4.5975	5.0781	5.3034	6.4733	6.2135	5.9812	6.9287	5.3277	5.441	4.9449	5.5141
PF3D7_1150400.mrna1_1	PF3D7_1150400.mrna1_1;850	850	8.5597	6.0583	5.2705	6.6256	5.6576	4.8227	6.1422	4.8268	5.5014	7.9944	7.0818	6.4731	5.7197	5.263	5.2203	6.4126	5.8617	5.076	6.721	7.4294	7.1784	5.4403	9.2243	6.3473	6.9241	5.1477	6.6816	5.5033	7.7315	7.5157	5.9234	5.8387	5.9352	6.8826	5.625	6.6848	5.7312	6.0444	5.8326	5.9955	5.3226	4.7544	5.3954	6.2396	6.5143	4.4796	6.5723	6.302	5.43	6.9593	6.406	5.812	5.5283	5.8545	6.4002	6.6076	5.1965	6.9197	5.0286	6.4114	7.0467	6.8018	6.8576	4.9317	5.8741	5.4738	5.5087	5.4718	7.1963	6.5899	6.375	5.5573	7.092	6.3315	7.22	6.8507	6.6398	6.5696	5.7573	5.8676	5.6053	5.8128	6.074	7.0978
PF3D7_1150400.mrna1_1	PF3D7_1150400.mrna1_1;851	851	7.646	6.2557	5.9343	6.2403	5.2806	6.4888	5.3572	4.85	4.6023	7.2801	5.1156	5.2095	5.9971	5.8795	5.8225	6.1173	5.6352	4.0063	5.7285	6.8686	6.898	6.2878	5.0836	6.6159	8.958	4.9481	7.0343	5.9293	7.8494	6.582	6.2449	4.6444	5.5487	9.4409	8.7697	5.9857	5.5351	7.1793	6.3911	5.6261	4.9896	4.2608	5.4525	5.9463	6.6655	6.0341	6.351	6.7526	5.2114	5.7057	6.5404	4.9288	5.3695	5.7101	5.5211	5.3288	5.7353	6.5049	6.1024	6.0766	6.5013	5.3306	6.1882	5.7024	7.0283	6.0995	6.2112	5.7129	6.5295	5.4712	5.7336	6.1175	7.364	5.6444	7.0586	7.1581	6.5625	5.4588	6.2653	7.052	6.5336	4.5534	5.8941	6.738
PF3D7_1150400.mrna1_1	PF3D7_1150400.mrna1_1;852	852	8.3865	6.8174	5.9937	6.9298	4.6253	5.849	5.78	5.9486	4.9644	7.6679	6.7105	8.6699	6.473	5.323	5.6823	5.6323	5.5692	4.1481	5.7884	7.7444	7.301	6.3517	5.6576	6.0206	8.8371	4.8997	8.0648	5.4486	8.6495	7.0691	7.3031	4.8982	5.7586	9.0272	5.6721	7.1766	5.2649	5.4954	5.753	6.1264	7.4639	5.3909	5.4601	6.3275	7.2482	6.0635	5.3988	6.1108	6.6054	6.0492	7.3042	5.8475	4.3306	6.5753	5.991	5.7049	5.4591	7.0563	6.1867	7.3096	7.2976	6.2018	7.4668	6.5196	8.5016	5.7684	4.844	6.2564	7.2409	6.5978	5.7519	6.1759	7.6356	5.5379	6.9736	7.0704	6.5446	7.0298	6.8139	7.4524	4.8354	6.6538	6.3847	7.3733
PF3D7_1150400.mrna1_1	PF3D7_1150400.mrna1_1;853	853	8.064	5.8585	5.2223	6.2904	6.1807	5.8785	5.3034	4.1811	5.1375	7.2385	5.4535	7.8589	5.8442	4.347	5.9395	5.6235	5.2118	4.5173	5.7581	7.5451	7.3779	5.6177	5.6784	5.6727	6.1973	4.0081	6.648	5.0356	8.1113	6.394	6.1581	4.6803	6.3618	6.3782	5.8595	6.2774	5.4502	9.3419	6.2496	4.6358	2.2265	5.6795	4.7371	3.7148	6.3897	4.9887	6.9709	5.5033	7.18	7.8589	5.9796	5.2122	5.1723	5.9052	6.2411	5.0023	4.0018	5.5457	5.7869	6.7443	7.6371	7.4722	6.9571	5.6331	6.2965	5.6424	5.2199	4.9968	6.8046	6.0982	5.732	5.3089	6.4637	4.5002	7.4116	6.9566	6.451	6.0644	6.6561	5.5928	4.546	4.4256	6.0186	7.2858
PF3D7_1150400.mrna1_1	PF3D7_1150400.mrna1_1;854	854	7.6929	6.3221	5.8306	6.0067	3.6758	4.5753	5.6769	5.7455	4.5904	7.0839	7.1223	8.0374	6.567	4.4957	5.202	6.5889	5.8392	4.6854	5.558	7.0526	6.2445	5.5226	5.3395	6.1991	7.3987	4.5198	7.1933	5.2502	7.2712	6.1066	6.2702	2.6346	6.7996	7.7466	5.0845	6.2715	5.3219	5.6996	6.7004	5.6103	4.6264	6.8633	4.7388	4.9184	6.8621	5.3345	5.2168	6.7342	4.8151	8.5018	6.6655	5.6696	4.84	6.5211	6.2811	5.0883	5.7861	7.0224	6.4788	6.9812	6.8891	5.9579	7.6632	6.9577	6.5433	5.7983	5.5157	6.0892	6.3588	5.6741	5.0369	4.7225	7.2564	7.0507	7.6495	6.71	6.885	6.7513	7.3774	7.0897	5.4979	5.6991	5.5506	5.7148
PF3D7_1150400.mrna1_1	PF3D7_1150400.mrna1_1;855	855	6.321	5.3023	4.3778	6.1404	2.1763	5.1285	5.5957	4.723	4.8904	6.9075	5.9486	8.9673	6.456	0.2987	4.6171	4.9864	5.2445	3.2327	4.4403	6.3338	5.4393	4.9699	4.9777	5.2024	6.6358	4.0976	6.4616	4.8953	7.5689	5.4793	5.7613	2.9411	5.1006	7.1471	3.5814	6.0704	4.5129	4.0383	5.3775	4.5856	3.3896	5.1206	4.7602	3.859	6.3925	4.441	5.3663	5.4189	3.943	7.3473	6.4666	6.4535	4.211	6.1016	5.7887	4.5229	4.9777	5.0431	6.0054	7.0418	6.1671	6.219	8.5862	5.7811	5.3423	6.392	4.3903	5.2832	5.135	4.4449	4.7829	5.5662	4.627	5.7358	7.1144	6.0415	6.2223	7.2537	6.7913	5.1285	5.7189	4.6786	5.4046	6.5848
PF3D7_1150400.mrna1_1	PF3D7_1150400.mrna1_1;856	856	7.0757	6.2787	5.9444	5.6404	4.8425	4.7485	4.8222	4.3944	3.9644	6.7696	6.624	8.7286	5.5777	2.1144	4.1603	5.8477	4.8222	4.3868	4.5814	6.8465	5.9903	5.3071	5.3816	5.3012	6.3122	4.4522	5.3726	4.7137	7.3155	6.0751	5.5304	5.1173	5.1775	6.4036	4.8743	5.0925	5.0535	4.2288	5.5475	4.3813	2.856	4.9995	5.2211	4.6576	7.2766	4.5904	5.6479	5.1902	4.8773	6.3695	4.4276	4.7538	2.6826	6.4163	4.7054	5.6008	5.5762	6.6218	5.6067	6.3654	5.9435	5.9665	7.9611	6.086	4.7745	6.0667	5.2687	5.5348	5.5705	4.9364	4.497	5.897	7.2813	5.4696	6.4446	6.5683	6.1894	5.7764	6.254	5.4786	6.1711	4.9946	5.3259	6.2966
PF3D7_1150400.mrna1_1	PF3D7_1150400.mrna1_1;857	857	6.2911	5.7498	5.1938	6.1436	3.904	5.1404	5.8306	4.6082	4.5832	6.4687	5.9229	8.8295	5.8379	3.5789	5.1859	5.826	5.3906	4.1334	5.5273	5.7227	5.8714	5.4751	4.7104	5.487	7.4375	4.5747	6.7502	4.0635	5.8222	6.7643	6.2209	3.7485	6.4227	7.7122	4.6971	6.4356	4.8718	5.218	5.3074	4.2141	3.2016	5.5497	4.4874	4.5552	5.9612	3.4263	4.4699	5.6206	3.4712	6.941	5.527	5.2806	3.5185	6.8694	4.3576	5.3327	4.9754	6.6137	5.5308	5.7626	7.1795	6.588	7.3941	5.435	4.7729	6.4063	4.3813	5.7276	6.0494	5.067	4.235	5.1611	6.7836	5.7653	6.1886	6.9931	6.91	7.0074	6.6166	6.35	4.7415	5.546	5.4036	5.5601
PF3D7_1150400.mrna1_1	PF3D7_1150400.mrna1_1;858	858	6.4683	8.1829	5.72	7.2072	2.1827	5.4812	6.3891	6.2112	3.0108	5.2311	8.2648	10.4535	9.2045	0.0704	6.9848	5.9016	6.9067	7.4032	5.9649	8.4494	5.4607	5.9667	4.847	8.0109	9.6057	5.5925	8.3251	5.3754	7.9437	6.4433	8.0923	3.8748	7.689	10.4006	5.3111	7.8282	4.054	4.8329	6.0555	7.2687	4.4899	5.3878	7.5752	5.4165	6.4875	4.7015	5.4296	7.2636	5.5699	9.7426	7.051	8.472	6.8086	7.9253	6.3051	5.1301	5.2005	6.6719	7.1335	9.0914	7.9742	7.101	11.1486	7.9018	7.3226	6.2005	4.8237	6.9627	6.1276	5.0968	4.3484	5.3245	8.3098	7.0785	9.355	7.7871	7.0431	10.8184	7.1389	7.4728	5.898	5.9619	7.2342	7.5961
PF3D7_1150400.mrna1_1	PF3D7_1150400.mrna1_1;859	859	5.7186	8.5151	5.7214	7.3586	4.1489	6.3459	5.712	6.3377	2.4725	5.726	9.4098	10.5922	8.1593	4.0009	7.2733	4.925	6.4497	8.6104	4.7533	8.1646	6.8386	5.2865	4.9093	6.9087	9.5957	6.4133	7.5464	4.7425	8.5201	6.1873	8.3105	5.1135	6.5475	9.9504	6.1037	7.5621	4.3023	5.3947	7.5488	7.7391	3.904	7.0175	5.85	5.911	6.0168	4.8253	6.3031	7.9963	5.8738	9.9665	6.2549	6.6805	8.3743	6.1959	5.9269	6.1081	4.8777	8.197	7.4702	9.3108	8.286	7.9204	11.4192	7.6343	6.7906	6.6119	5.7071	5.9229	6.7257	5.9291	5.9507	5.2032	9.6283	7.2681	9.5273	7.9283	7.6913	11.1193	7.1978	7.511	6.3766	5.2403	6.5127	6.2613
PF3D7_1150400.mrna1_1	PF3D7_1150400.mrna1_1;860	860	5.477	5.8043	5.2188	8.0537	4.3031	7.3097	5.1309	6.0336	3.7761	5.8357	8.4695	10.699	7.7411	0.757	7.3201	5.2399	6.668	6.5641	4.7565	7.3235	5.7758	2.8699	4.7301	6.4019	8.3311	5.8807	6.0418	5.8146	7.7026	6.3653	7.4923	2.5969	5.8782	9.0405	6.0607	5.5481	3.1326	4.7208	7.5758	4.1367	2.8758	7.1083	6.0568	7.8946	4.8575	5.0352	6.009	7.3228	5.2683	9.0788	5.4243	5.4838	8.6827	6.1418	6.0828	6.6837	5.4822	6.5986	6.5642	9.2015	6.8197	7.5306	10.6935	6.8147	4.1243	5.9427	5.8743	5.7905	5.3327	4.4744	4.8968	5.8696	7.7975	6.2583	9.0274	6.7943	7.5987	10.0275	7.1299	6.592	6.7991	2.7803	6.3661	6.2374
PF3D7_1150400.mrna1_1	PF3D7_1150400.mrna1_1;861	861	5.602	6.2628	4.3576	5.1313	3.6668	6.8441	5.3359	4.3313	3.3964	5.9812	7.5024	9.4815	4.8782	2.3646	6.3738	4.4919	5.1355	4.585	4.2487	5.691	5.4293	4.6639	4.963	5.8738	8.2106	6.4757	4.7312	5.3778	6.1894	5.5373	6.8048	3.6826	6.0468	7.9321	6.2983	5.1663	6.6605	4.9203	7.5014	6.1066	3.6462	6.2054	5.5841	5.0166	2.6982	5.3537	5.3937	7.1727	3.5993	7.9465	5.643	5.4828	3.5874	6.4133	5.5567	5.4316	4.7241	5.1791	5.9887	6.9201	4.957	6.9101	8.776	3.0704	4.9345	6.1171	5.3961	6.3386	5.7227	4.5185	4.5248	5.0255	4.8664	4.8475	7.0009	5.2593	7.9463	8.1791	5.7306	3.6404	5.647	3.5632	5.8552	5.1703
PF3D7_1150400.mrna1_1	PF3D7_1150400.mrna1_1;862	862	6.1064	6.5304	4.585	4.4476	4.4951	4.1898	5.6845	4.251	4.594	5.0819	7.2888	9.7257	5.7498	2.2016	5.3078	5.0858	5.3834	5.5122	3.943	5.5786	5.6226	3.3491	5.3248	5.5689	6.6761	8.916	2.8176	5.3034	6.0314	6.0492	6.8611	2.5211	5.2118	7.5877	8.0105	3.7845	3.8924	5.8485	6.79	4.2126	5.4673	3.3646	4.5674	6.1861	5.1763	5.7043	6.7481	7.3241	4.9136	7.822	4.4162	4.859	4.8012	5.9535	4.5472	6.3868	6.0719	4.4751	4.6927	6.0383	4.2365	8.2747	8.4082	5.5283	4.6971	5.6946	4.5838	6.7188	5.2001	5.2649	5.8605	5.1522	4.6165	4.9016	6.094	5.2494	9.3048	7.7874	5.9067	5.1566	6.6194	3.8217	6.9591	5.6539
PF3D7_1150400.mrna1_1	PF3D7_1150400.mrna1_1;863	863	5.4928	9.1166	5.3667	5.0976	4.5354	6.3407	7.2723	8.7531	4.2273	6.1631	6.3297	6.1725	6.2242	3.6311	7.0392	5.1077	8.9554	3.9011	2.6253	8.5537	5.2102	4.4601	10.673400000000001	6.5469	5.4036	7.358	4.3306	4.3854	7.8647	5.6467	5.1432	10.7005	6.2619	5.0605	6.7386	5.4522	4.439	5.3913	8.051	9.3803	7.7854	4.8053	6.0195	6.2769	5.8972	6.0764	5.7923	9.1597	5.3237	4.0099	5.2806	6.1589	4.1367	5.6554	3.5595	7.5463	5.8839	9.3135	7.3323	4.9964	5.0299	8.3989	8.3911	4.855	10.5067	7.9053	4.5204	7.6047	5.1843	5.3125	5.6384	6.7098	10.8403	7.4972	4.9322	3.2219	10.4757	7.8437	5.6103	10.8498	7.8408	2.9946	7.4699	5.2483
PF3D7_1150400.mrna1_1	PF3D7_1150400.mrna1_1;864	864	6.1081	7.4771	6.0228	4.9274	3.757	5.7779	5.0272	3.7279	2.86	5.0108	7.3213	5.588	4.1035	2.0356	4.6616	5.0639	5.5671	5.2619	3.3519	6.0193	5.813	4.4053	5.43	4.2165	5.195	4.1787	5.3947	5.6496	6.8424	5.1926	5.6267	3.3205	4.3813	5.4406	4.3681	5.1518	4.2388	4.2095	5.7866	7.6482	5.4005	3.7708	4.8166	4.9373	4.6011	4.7263	4.9745	6.9473	4.2211	4.3646	5.3705	3.9982	5.4679	5.0947	5.8354	4.6988	4.8104	5.5195	4.8027	4.6147	5.5475	5.8442	8.527	6.0415	5.7981	4.9754	2.1408	5.5426	4.1906	5.4376	4.851	5.785	6.9186	4.6346	5.1611	5.7706	7.3296	7.6815	5.5438	4.7871	5.8994	3.2126	6.1481	5.9928
PF3D7_1150400.mrna1_1	PF3D7_1150400.mrna1_1;866	866	6.1875	7.3658	6.5782	5.3957	3.7398	6.0738	5.3441	5.1489	2.1506	5.6772	5.4957	6.5446	5.7848	3.4101	6.4543	4.812	5.3448	4.4039	4.8733	4.4168	7.4807	4.7882	4.8115	4.7474	5.151	4.3198	4.0592	4.8314	6.2553	6.5785	5.3604	4.0409	6.2555	5.4935	5.0742	4.9435	4.9486	3.5993	6.2735	7.9196	6.0942	4.2418	5.6829	5.4376	4.4121	5.8627	4.408	6.0932	4.218	4.8684	4.8006	5.4751	6.3558	5.3716	5.8777	5.4121	5.6401	5.047	6.5452	5.1695	4.0959	6.2806	5.489	3.9873	5.6513	5.6305	4.2743	7.2552	3.4816	5.8895	4.153	5.8968	6.1365	6.3076	5.6871	4.5354	6.7489	5.2032	5.7118	3.8846	5.7811	4.6259	7.4192	5.0993
PF3D7_1150400.mrna1_1	PF3D7_1150400.mrna1_1;867	867	5.7407	7.2068	6.9896	5.0704	4.2365	5.9231	5.7385	4.4653	4.8943	7.6143	4.2547	6.952	4.8171	3.4343	6.6113	5.0772	5.5454	5.4951	4.4535	5.4128	5.0144	4.8866	5.0596	5.3621	5.1477	3.843	3.1424	5.1173	4.7944	5.7049	5.5094	2.7463	5.4353	5.6857	5.4663	3.6713	4.6809	4.3771	7.1577	6.8137	4.9193	4.0531	4.9298	5.2961	5.0352	4.7918	3.7495	7.641	4.1779	5.1305	4.2219	3.6949	5.4647	4.8063	6.539	4.2024	5.3341	6.1884	5.0166	5.4179	4.8919	5.7436	5.3473	5.7905	4.1293	5.6168	4.101	5.8482	4.8043	6.6833	4.9035	4.1194	6.2108	5.4915	5.7882	4.6508	7.0737	4.6276	6.1863	6.0568	6.0067	4.3736	6.2625	4.9681
PF3D7_1150400.mrna1_1	PF3D7_1150400.mrna1_1;868	868	5.3302	7.3326	6.484	5.5494	4.6826	6.3418	5.0259	3.8176	4.2464	5.554	4.888	5.6893	4.9212	3.7602	6.3129	5.2547	5.439	4.8649	4.7581	5.2288	6.0727	4.6651	5.0951	3.9269	5.0755	4.861	4.7109	5.3431	6.0851	5.0925	5.2653	3.3491	4.5179	5.2873	5.0466	3.9754	4.3882	4.6582	5.8227	7.3058	5.3875	5.432	5.7082	5.1719	4.393	4.6363	5.2426	5.98	3.6633	3.8053	5.2954	5.3789	6.2338	5.6067	5.5859	4.9873	5.9953	5.745	5.7233	5.4012	5.3628	6.0374	5.0295	5.3621	4.347	6.3105	3.855	6.0253	4.9136	5.8485	4.9364	5.375	6.4499	5.4128	5.1493	6.0123	6.073	4.7306	5.6591	4.8738	6.4368	4.7377	6.5696	4.9667
PF3D7_1150400.mrna1_1	PF3D7_1150400.mrna1_1;869	869	6.3327	8.4492	6.5165	5.7021	5.5308	6.6498	4.8369	5.6276	3.8197	5.9519	5.8071	5.7679	5.6653	4.1675	6.4927	5.5692	6.1102	4.9551	5.5116	5.3259	6.0477	4.1795	5.5895	5.7536	5.7374	5.0277	5.2373	4.5116	5.0976	6.4421	6.0527	5.8577	7.0011	5.6459	5.8455	3.6792	5.8817	5.3674	7.0288	7.656	6.2413	4.4276	6.0376	7.1787	5.0343	5.4915	5.3667	7.5266	4.393	5.0334	5.765	5.6352	5.7666	6.3579	6.929	5.91	6.1276	6.7593	5.627	5.6977	5.6337	6.8998	5.5984	5.5018	3.7634	6.3679	4.9718	6.606	4.4995	6.544	5.5807	5.6299	6.5357	5.6556	6.3825	5.6775	6.924	5.1779	5.934	5.3252	6.6788	4.8359	6.9198	5.2327
PF3D7_1150400.mrna1_1	PF3D7_1150400.mrna1_1;870	870	7.2298	7.1626	7.5426	5.135	6.6872	5.1018	6.9015	5.1338	5.5795	6.508	5.6502	6.7696	5.3082	3.2464	6.4806	7.1485	5.392	4.5619	5.0622	5.9138	6.3771	5.2288	9.6181	6.3306	5.8647	5.2172	5.487	5.1795	6.3045	7.1021	6.4096	10.6139	6.1884	6.7821	6.2595	4.4162	5.1231	4.4925	4.588	7.2048	4.7991	5.1707	5.96	6.454	5.9193	6.2915	4.9406	5.6223	5.0561	5.2769	4.6352	5.7065	8.1811	6.1699	8.9191	6.6928	7.3789	6.9369	6.8497	6.0811	6.1504	8.3411	5.7869	6.2628	5.0317	10.9102	4.7522	5.4443	4.6282	8.0591	7.2612	5.517	7.4507	6.1953	6.0235	5.3896	8.253	5.4012	7.0831	6.4068	11.1276	5.3158	5.1663	5.784
PF3D7_1150400.mrna1_1	PF3D7_1150400.mrna1_1;871	871	6.4241	7.2564	6.6259	7.9027	3.3176	6.1532	6.5792	5.3416	5.1006	6.9464	6.0372	5.26	7.3036	3.9919	6.5746	6.4479	5.4783	6.0598	5.0112	6.1952	7.0017	5.5966	6.4759	7.1429	7.6444	8.3902	4.8166	5.0963	5.7716	6.0883	6.3577	6.8712	5.373	7.921	7.4846	4.8817	6.0426	7.1755	6.8421	5.4289	5.3885	4.4957	8.7321	10.7573	5.4922	5.6453	7.2529	7.1482	5.4063	4.2623	5.9736	5.435	10.2848	6.7878	6.0796	5.057	4.6358	5.9761	7.1651	7.2196	5.233	10.9552	6.8688	5.4741	5.3034	6.093	5.0548	6.0652	7.8904	5.7991	4.957	5.7027	6.3847	7.1988	7.9639	6.1908	10.7206	6.1691	5.7252	6.4785	6.52	5.2887	7.3828	7.3876
PF3D7_1150400.mrna1_1	PF3D7_1150400.mrna1_1;872	872	6.5315	8.4487	7.9695	12.2968	3.8125	5.3001	5.3975	5.2118	3.4449	6.3794	10.405	3.5298	12.1442	5.0794	5.4976	5.6502	5.8848	5.2052	6.0551	5.9581	6.4111	6.4423	6.9527	6.9669	7.4336	6.328	4.3327	5.2619	6.8798	6.4583	6.6712	6.8236	6.7887	8.3796	5.5401	4.995	4.4141	5.342	10.3859	7.8831	4.6165	4.5065	6.5323	5.2735	5.8718	7.8567	4.585	10.8221	6.6253	9.7308	5.8089	7.3921	10.5506	7.0047	6.7188	7.724	4.6943	5.8982	10.3701	5.6831	6.1963	14.209	5.6938	5.5116	5.3041	5.5011	5.2095	5.2739	8.0802	6.3815	8.2035	5.7479	7.0174	10.2156	6.154	5.8607	14.4571	5.4931	6.2566	5.8334	6.0853	4.9828	6.2491	8.6122
PF3D7_1150400.mrna1_1	PF3D7_1150400.mrna1_1;873	873	6.4126	6.2018	4.7306	5.2361	4.7361	5.8822	5.6418	6.1928	5.1436	6.2913	5.8963	4.1457	5.5478	4.1546	4.8953	5.4848	6.684	6.9854	5.4406	11.2704	6.0777	5.8929	4.4548	5.7423	7.7493	6.898	3.7137	5.1591	12.1266	6.3432	6.4886	3.3045	5.5444	8.3698	5.9269	4.0849	4.3813	6.1845	11.5747	5.1391	4.3038	4.8846	7.2446	4.406	5.5151	5.7661	4.4757	11.6514	4.7949	9.9342	5.382	7.5157	11.1453	6.2376	4.62	5.4426	4.4893	4.585	9.2495	3.9937	5.4819	14.1914	6.1655	5.3851	4.9914	6.0531	4.2787	4.5342	4.2487	4.6865	5.3947	4.9777	5.2149	8.7754	5.433	5.4947	13.5569	6.0459	6.2176	6.1886	4.5589	4.0347	5.1558	5.7533
PF3D7_1150400.mrna1_1	PF3D7_1150400.mrna1_1;874	874	6.3797	4.8773	5.2998	5.2935	3.2449	5.5084	5.2506	4.9928	4.9882	6.1987	5.319	4.6843	5.4809	3.3349	4.9481	5.394	5.8268	5.4313	4.7939	5.4512	6.0106	5.3691	5.4033	6.2007	6.3811	5.7916	5.2292	5.342	5.6404	6.5749	6.5452	5.2517	6.4104	6.7733	5.4676	5.4413	3.6622	5.1799	11.2603	4.7929	5.0557	4.8435	5.9839	5.2895	6.0747	4.4983	5.3558	11.4973	6.2153	9.2783	5.6094	5.8782	11.0999	5.7377	5.6447	3.7666	4.6047	5.9243	7.4303	4.3653	5.5972	13.4442	5.6551	5.5367	4.3462	5.5963	4.917	5.735	5.2642	5.2672	4.4614	5.5931	6.779	7.7883	5.7658	6.234	13.7342	5.2761	6.6959	4.6837	5.0108	4.6375	6.0437	4.2141
PF3D7_1150400.mrna1_1	PF3D7_1150400.mrna1_1;875	875	5.6591	5.9812	5.9258	5.4621	3.4957	5.7057	6.0889	4.7093	4.1375	6.5758	5.6682	5.6591	5.6323	3.0161	5.0904	5.6168	5.2754	5.1807	5.1502	6.1629	6.2585	4.8753	6.3478	5.6721	6.7637	5.8885	5.5607	5.3625	6.2474	5.649	6.5375	5.9279	6.0023	6.9774	5.1914	5.3041	5.7955	6.7848	10.8745	6.1066	4.649	6.3147	5.251	5.1922	5.6795	5.3491	5.7703	11.0604	4.7629	8.1338	6.2917	6.5524	9.7401	6.1361	5.6865	4.9914	5.5163	5.8099	7.5841	5.5248	6.6137	12.9878	5.5792	5.826	4.9709	5.824	5.4502	6.0409	6.4026	6.4185	5.4676	5.319	6.2426	6.9345	6.2529	5.805	12.3113	5.6369	6.0398	7.4063	5.7876	5.0148	5.3554	6.3581
PF3D7_1150400.mrna1_1	PF3D7_1150400.mrna1_1;876	876	6.0712	6.33	5.6273	6.4867	3.8787	5.013	4.9064	4.6513	4.2884	6.0081	6.1888	6.2032	5.1926	4.1383	5.3999	5.6865	5.9028	6.9989	4.6153	6.2319	5.2664	5.6008	6.4333	6.8502	6.9573	5.1803	4.5945	5.392	6.0135	6.1303	5.8273	7.1867	5.7065	7.9074	5.1607	5.1502	5.4838	5.4107	11.0026	6.6402	5.26	5.8721	6.8243	6.3646	4.218	5.5432	6.1605	11.2505	6.4643	8.9504	4.6223	6.0354	10.298400000000001	6.4558	6.4333	5.2653	5.2365	6.6125	8.0345	5.706	6.0144	12.9337	5.0841	5.5494	6.7981	5.3816	6.5965	6.269	9.5431	6.8639	6.5671	6.0518	6.72	8.088	6.0687	6.6433	13.1014	5.438	5.5607	6.8403	5.79	6.0745	6.5225	8.264
PF3D7_1150400.mrna1_1	PF3D7_1150400.mrna1_1;877	877	6.3207	5.735	5.5081	5.8063	5.6585	5.2615	5.3632	4.3132	5.2334	6.0913	6.4328	5.8309	5.7404	3.4209	4.8043	5.1871	5.55	3.441	5.9038	6.437	6.1131	5.3001	4.9855	5.3455	5.6384	4.3234	3.9317	5.9352	6.5076	6.2311	6.0119	3.228	5.9413	5.7905	5.5561	3.0841	4.9241	5.7485	9.538	5.3937	4.9796	4.5747	6.2277	4.7876	5.504	4.9809	5.9561	9.2856	4.7892	6.0164	4.5814	5.4777	7.4745	5.4479	5.0461	5.439	5.1198	5.889	6.9111	5.4266	5.9944	10.188	5.2491	4.9045	5.2987	5.6337	5.8349	6.9154	7.2955	4.8084	4.1635	5.2634	5.9458	4.5129	5.2913	6.4777	10.3586	5.6005	5.88	5.3273	6.1233	3.3147	7.452	6.5795
PF3D7_1150400.mrna1_1	PF3D7_1150400.mrna1_1;878	878	6.254	6.4428	5.8733	6.2192	4.4202	6.0161	3.9828	5.0648	3.1811	5.9658	6.3612	6.5481	4.6798	5.1506	3.7613	5.7074	4.7076	4.5323	5.842	7.2013	6.5999	6.5243	6.7849	5.6259	5.2122	4.7981	3.6311	5.1445	5.9322	6.1336	5.9768	5.6548	5.6921	5.8437	5.4973	3.6893	5.3445	5.3388	9.9816	4.8748	2.8135	4.7527	5.7175	4.9322	5.2399	5.5481	6.1518	9.7298	4.4963	6.8143	5.4276	4.8934	8.1594	5.1703	5.2357	6.031	5.7879	5.8634	7.4426	3.4502	5.8324	10.7963	4.7038	5.5656	5.1114	5.6038	3.8836	6.0616	7.4788	5.431	5.2987	6.2746	5.4774	5.8848	5.2798	6.0483	10.1583	5.3865	6.5847	5.5564	4.5717	5.047	6.2054	7.4027
PF3D7_1150400.mrna1_1	PF3D7_1150400.mrna1_1;879	879	6.2871	6.2606	5.5934	6.2114	5.682	5.2506	4.3834	3.6848	4.6548	5.986	5.7882	5.013	5.4466	3.3277	5.1027	5.2126	4.9174	5.3809	5.2612	6.916	6.6119	6.7987	7.1788	5.7687	5.7181	5.0976	4.6188	5.8006	6.1037	5.848	5.5267	4.8963	6.1615	6.9697	4.5723	5.1318	5.2739	5.2304	10.7997	4.8319	4.8232	4.9625	4.8875	4.8094	5.7716	4.8176	5.8128	10.2709	5.4128	7.6657	5.3789	5.4121	9.4584	6.1338	5.407	4.6439	5.0695	6.1081	8.0004	4.2494	5.7079	11.1866	5.3306	5.2114	4.7618	4.7021	5.1489	5.7312	7.7741	5.26	4.266	5.1751	5.4276	6.6913	4.1787	5.8387	11.5894	7.274	6.4194	6.1767	5.6185	5.7968	6.3205	8.0213
PF3D7_1150400.mrna1_1	PF3D7_1150400.mrna1_1;880	880	6.7373	5.4715	4.8207	5.4912	6.3176	4.9472	6.0045	5.0858	4.6988	6.1262	5.5702	4.6971	5.0575	5.2223	6.083	6.047	5.8936	4.6685	5.7594	7.3051	6.7162	4.5472	4.5638	5.7929	7.1034	3.1635	4.1867	5.0781	6.921	6.7131	5.6144	5.0652	5.9236	7.5947	5.2716	5.5756	4.6479	5.8174	11.8236	5.5469	5.5097	4.9193	6.3903	5.6124	5.6465	5.8143	6.4123	11.6207	5.3903	7.7156	5.223	4.9054	9.2778	6.2915	5.4712	5.4419	5.6594	5.354	8.2637	5.6845	6.0702	11.3762	4.8768	5.5901	4.7533	4.9832	6.5182	6.1173	6.9413	5.3771	5.4128	5.3885	6.0264	7.8114	5.6904	6.3813	12.5659	6.0141	5.5886	5.4699	5.5056	7.2961	7.1579	7.4693
PF3D7_1150400.mrna1_1	PF3D7_1150400.mrna1_1;881	881	6.7601	5.2813	5.7761	6.1272	5.9495	5.8379	5.2891	3.7698	2.8679	6.7657	5.4621	5.1961	5.195	5.1293	4.6999	5.4835	4.5466	7.2637	4.8615	6.7903	5.0197	5.9609	4.7772	6.8045	9.4424	5.2931	4.5148	5.3968	6.3521	6.1623	5.7737	4.4005	7.3655	10.0003	5.0157	5.5182	4.8689	5.0009	12.2162	6.0885	4.375	6.2063	6.5193	5.8199	5.1293	5.9011	5.4138	11.5957	5.0917	10.0314	5.6611	7.2136	11.201	6.2867	5.4738	4.1922	4.8212	6.2926	9.91	4.1546	7.114	13.1962	5.641	4.2593	6.1212	5.9623	6.8958	6.0514	8.0817	5.9064	5.7282	5.0925	6.2122	8.7087	5.8878	6.7859	13.1235	5.9616	6.2388	5.478	4.5928	7.3915	6.5166	8.2606
PF3D7_1150400.mrna1_1	PF3D7_1150400.mrna1_1;882	882	5.9651	6.203	5.3544	6.3825	6.4496	5.6346	5.9023	5.044	5.696	6.704	5.4777	4.9383	5.5157	7.266	6.0106	5.1469	5.4482	5.9995	5.4403	6.9627	5.7613	5.3913	4.2743	6.3032	7.1915	4.6628	4.211	5.2608	6.2114	6.5334	6.3347	5.2566	6.2715	8.224	5.2242	4.9331	3.6159	5.5116	12.2698	4.4925	4.9307	4.0993	7.1836	4.9846	6.0697	5.1807	6.1489	11.4013	4.6375	10.4092	5.6736	6.7105	10.9854	6.4599	5.0461	5.8999	4.6798	6.6977	9.5363	5.2464	6.6298	11.7154	4.6473	5.4296	4.5951	4.9212	6.7051	5.9966	8.2343	5.6707	4.9402	5.7417	6.6885	8.0047	5.5364	7.0149	12.9369	6.8556	6.1014	6.5498	4.5546	7.7608	6.6675	8.7518
PF3D7_1150400.mrna1_1	PF3D7_1150400.mrna1_1;883	883	6.8319	4.9184	5.78	5.6241	5.6372	5.2593	5.7148	5.238	4.4053	6.6892	4.8943	5.2791	4.5613	5.4793	4.3406	4.5717	6.3709	5.8909	4.8415	7.5767	6.1607	5.7766	5.4363	5.6395	5.407	4.4107	4.846	5.1711	7.5072	6.7108	6.8506	3.3505	7.1441	6.4	5.2307	5.7447	5.0717	5.2935	9.7788	3.7015	5.5674	5.1375	5.3957	5.3906	6.0115	4.4336	5.3501	10.3176	4.8339	6.5711	5.6261	6.2977	6.8894	6.6078	6.0043	4.9878	3.9117	7.0644	6.2376	5.8066	6.2445	9.0483	6.2939	4.4561	4.7442	5.6727	7.214	7.3108	8.0592	5.7533	5.2079	3.4449	5.463	5.1127	5.8689	5.9231	9.7465	6.9757	6.1733	5.627	5.8143	6.4746	7.3244	8.0283
PF3D7_1150400.mrna1_1	PF3D7_1150400.mrna1_1;884	884	5.9112	5.5804	5.8288	4.6792	5.5537	5.3642	4.9653	4.8875	3.6264	5.9635	4.9074	6.4522	5.8435	5.2917	4.4087	4.5577	4.0295	6.1987	4.4443	6.8894	6.1577	5.7371	5.1522	5.4012	5.6963	4.9977	5.1727	5.3906	6.6918	7.0922	6.0745	6.0181	6.1379	5.8777	5.4479	5.8014	6.3089	5.5934	7.8901	4.6358	4.0126	6.0887	5.2979	5.2683	3.6724	4.2713	5.7371	7.7075	6.0704	8.439	5.3889	5.0947	6.8456	6.7618	5.2909	4.2735	4.8758	6.4058	5.8647	6.916	5.4502	6.4978	5.0892	5.2909	5.6929	6.2277	6.4205	6.8355	8.1541	5.667	4.0909	5.0657	5.9819	4.8753	6.7503	5.6719	6.9221	6.1603	7.1067	6.1653	5.8025	4.9064	7.3159	7.6812
PF3D7_1150400.mrna1_1	PF3D7_1150400.mrna1_1;885	885	6.6615	4.8777	5.275	6.2871	6.0672	6.2203	5.7525	4.8319	5.7046	5.8934	5.9449	5.7944	5.2223	5.6302	5.7233	4.8875	4.9561	5.1006	5.6482	6.543	6.992	6.0527	5.1342	5.4796	6.0775	5.0259	4.9383	6.2124	7.4762	6.3262	6.1299	5.7544	6.0866	5.7417	6.116	3.7991	5.6571	4.6235	7.5527	3.6182	5.488	6.6793	6.2413	4.6831	4.7955	5.1623	6.0938	7.393	4.9298	6.1426	5.4838	5.9281	6.6736	6.3138	5.4363	4.7098	6.0481	5.5201	5.8425	4.7263	5.3632	6.8213	4.3491	4.8866	5.2976	5.4463	5.8179	6.1875	8.3419	5.2935	5.295	5.2369	6.5174	4.9255	6.4877	6.2791	6.9966	7.4207	6.4547	6.1671	4.4296	5.2024	6.6843	8.8165
PF3D7_1150400.mrna1_1	PF3D7_1150400.mrna1_1;886	886	6.4463	5.682	4.6915	5.1106	5.9444	5.993	4.641	4.6645	5.6559	6.5947	5.3743	5.434	5.8212	6.1148	5.2578	5.6141	5.8071	5.6241	5.5138	7.546	6.3361	5.5491	5.4689	5.1363	4.6264	4.7148	4.4383	4.957	7.0775	5.6795	6.223	3.9644	4.813	5.6915	5.9679	5.3349	5.9796	5.4935	7.3327	4.9928	5.4189	5.5871	5.2098	5.6079	5.7819	5.029	5.0836	8.3587	5.3114	6.7566	5.0738	6.0505	7.1888	6.0736	5.9681	5.527	6.334	5.8562	5.9683	6.2619	5.7355	6.3237	3.6473	4.8782	5.5783	5.2634	6.7831	6.4575	8.179	5.3165	5.8885	5.8435	6.5738	6.0323	6.5558	5.5385	6.7926	6.438	6.8567	5.7336	4.6747	6.3949	6.5458	8.901
PF3D7_1150400.mrna1_1	PF3D7_1150400.mrna1_1;887	887	6.5124	6.8963	5.7616	6.2897	5.7819	6.1461	5.3823	5.4621	4.6076	6.5804	5.6124	4.4912	5.4104	4.5546	5.157	5.7282	6.0292	5.4816	5.6185	7.1181	6.2741	5.9456	5.0566	5.6548	5.7279	5.017	5.1795	5.0781	7.5957	6.2246	6.6505	5.6276	5.8298	5.7493	5.0798	5.8329	5.8782	5.0712	7.5889	5.0356	5.3851	6.0892	5.791	4.6993	5.4624	5.8728	5.8664	8.1589	5.8447	5.8309	6.1643	7.1409	6.6101	6.218	5.1194	5.0121	5.5173	6.6812	5.7554	5.0561	6.1544	6.9722	5.1795	5.7043	5.0849	5.5573	6.1297	6.2826	8.1119	5.2559	4.0652	6.2124	6.5267	5.5735	5.607	4.8866	5.6834	6.5353	7.0343	5.7021	5.029	5.966	6.8653	8.2098
PF3D7_1150400.mrna1_1	PF3D7_1150400.mrna1_1;888	888	5.904	6.2217	5.0099	5.7968	6.4021	5.9819	6.2595	6.2534	5.6029	6.15	5.8577	10.1862	5.1127	6.3675	5.5308	5.9458	6.6782	5.8161	5.2399	9.6088	6.1064	5.5361	6.1971	4.9026	5.0009	4.717	5.1064	4.9189	9.9702	7.9025	5.4624	6.4041	5.2824	5.067	5.6421	5.0639	8.2726	4.7377	12.5501	3.6542	8.1124	5.9871	5.213	6.0501	5.2675	5.7988	6.5409	12.6422	5.8804	7.3268	5.1961	5.3639	5.1997	7.3944	5.6596	5.3165	4.8792	6.6765	6.5925	6.7129	5.8248	6.5547	6.8318	6.0892	5.4074	5.858	7.3157	7.4102	7.4744	5.9953	5.7444	5.6876	5.8555	5.8728	6.7415	5.9186	7.5114	7.2785	6.3134	5.2133	5.9416	8.2811	8.0228	8.2363
PF3D7_1150400.mrna1_1	PF3D7_1150400.mrna1_1;889	889	6.0725	4.8197	4.2525	5.2044	5.6868	5.4094	7.6116	9.9402	4.3067	6.4168	6.0036	10.3466	5.8575	2.8856	5.1119	5.4019	10.2834	5.2498	4.6218	9.5494	5.0544	4.8135	4.6943	4.2396	4.6999	2.6159	3.306	4.6932	9.7017	6.3927	5.6174	3.6713	5.1449	4.9919	5.1779	3.5644	9.5653	5.7304	12.3393	5.2373	5.0742	4.856	5.2694	5.1691	5.1502	5.7107	5.859	12.3954	4.9946	6.6496	4.0117	4.5423	5.7074	8.469	5.7724	4.4026	4.6921	6.0453	9.9182	4.9146	8.3852	5.6834	6.4717	5.6868	4.5916	5.0819	5.5586	8.3924	6.8949	6.1144	6.5625	4.4647	5.431	9.6489	6.015	8.2568	6.8753	6.433	5.7835	5.5625	4.2079	6.3507	9.0284	8.8802
PF3D7_1150400.mrna1_1	PF3D7_1150400.mrna1_1;890	890	5.7471	5.5033	5.5744	5.8664	5.0334	4.7268	6.132	4.5999	4.5644	6.062	5.9236	4.5969	5.128	4.0188	5.1289	4.1922	5.7829	4.7148	3.6611	7.6821	5.8659	5.5638	5.2122	5.0139	6.7153	4.9006	3.5826	3.8846	7.1504	6.645	5.596	4.7355	5.7417	5.7918	4.6859	4.7824	5.1926	4.9773	7.7551	4.7355	4.9322	4.1218	5.2589	5.0108	4.516	4.2311	6.4341	8.9534	5.6366	5.8662	5.4416	5.3677	5.047	9.6821	6.0275	4.1795	4.943	5.2126	5.5373	5.4416	5.2338	5.7952	5.9871	5.1961	5.7211	5.3056	4.4822	6.7945	6.6748	5.2338	6.0367	5.4611	5.4995	5.2589	5.9864	5.6317	7.1738	6.3368	6.2296	5.9018	5.1346	4.7371	7.3296	7.7224
PF3D7_1150400.mrna1_1	PF3D7_1150400.mrna1_1;891	891	6.31	9.3546	6.2228	4.4423	5.1759	4.5472	5.4647	4.3681	1.5261	7.0011	5.7735	5.1546	4.9855	2.2016	4.3533	5.1514	5.5097	4.5981	4.6502	4.4744	5.7897	3.7181	4.9449	3.991	3.251	4.09	4.4522	5.0682	5.142	5.4825	5.0561	0.275	5.1755	5.1723	3.9809	4.4515	5.5447	4.0652	5.2234	7.2571	2.7247	4.2532	4.887	5.3295	5.4611	2.8012	6.3009	5.742	4.8659	5.2067	3.7887	4.5179	4.2102	4.2102	5.2943	4.7214	5.1206	5.2555	5.3858	3.6311	4.9222	5.3341	5.5792	4.9759	4.4135	5.3487	4.3764	4.9189	4.8359	4.8669	2.9891	5.3219	6.0991	4.5484	4.6966	5.1671	6.7916	4.7661	4.7876	6.1955	4.9914	4.4005	5.0751	5.1247
PF3D7_1150400.mrna1_1	PF3D7_1150400.mrna1_1;892	892	6.4676	5.433	5.3237	5.5699	4.3757	4.6276	5.5311	5.2702	4.0009	6.0605	4.0063	5.93	4.5723	3.342	5.5564	5.2114	5.7787	1.2016	5.5759	5.5308	5.9773	4.607	4.0435	5.437	5.2199	3.3176	4.4899	3.9928	4.4489	5.839	6.2046	3.8115	4.5564	5.3381	4.9355	3.7409	4.9435	5.142	4.375	4.1489	5.5141	4.8674	4.0514	4.7724	5.7724	4.5416	5.8104	3.9402	3.8207	4.565	5.7536	5.1855	3.1375	3.8359	4.4731	4.86	4.2188	5.701	5.6035	4.4323	4.8445	5.5395	1.6415	5.0687	5.0934	5.3723	5.6556	5.3413	5.3284	5.2627	3.6253	4.6798	4.4561	3.5741	5.2917	3.4289	6.701	4.4777	5.8102	4.1635	4.1522	3.7474	4.5065	5.1711
PF3D7_1150400.mrna1_1	PF3D7_1150400.mrna1_1;893	893	7.5831	5.218	5.0648	5.6314	4.2675	4.6017	4.8354	4.0934	3.0841	8.9243	4.5564	6.7248	4.431	2.0807	4.3512	4.5466	6.0058	5.1871	3.9955	5.2935	5.3187	2.6112	4.9819	4.0215	4.7328	4.106	4.4809	5.295	4.9832	5.857	5.7404	2.025	4.4019	5.0618	5.0883	3.0036	4.7148	4.3125	6.0321	3.1506	4.7371	5.079	4.0942	5.6369	7.4575	4.6915	5.225	4.935	2.0426	3.342	4.4449	4.3992000000000004	4.4463	5.3125	5.1783	4.7274	6.415	5.7586	4.9635	4.4561	5.1538	6.1459	5.1156	4.7447	4.153	5.6622	4.1683	4.8733	5.3363	5.4835	4.1739	5.7493	4.4303	5.8723	6.1843	5.0811	6.9258	5.696	5.1338	4.8012	6.9132	4.3248	4.5735	4.4673
PF3D7_1150400.mrna1_1	PF3D7_1150400.mrna1_1;894	894	8.1725	4.5367	5.673	5.1957	3.8217	5.2292	4.8435	3.189	2.3161	9.0219	5.3854	4.9435	4.7751	3.0391	4.7939	4.0339	4.4496	4.6387	5.3089	4.6182	6.7552	2.101	4.4128	5.4835	5.0904	2.2172	4.3434	4.8654	4.9635	6.1305	4.5916	3.943	5.6862	5.9695	5.2288	4.7071	4.4094	4.9269	5.4496	4.2373	4.3674	4.382	4.0461	4.8151	6.4558	2.5898	5.8331	4.554	3.3262	3.1651	4.7268	4.6993	4.5509	7.0966	3.9653	5.251	5.605	6.2876	5.2265	3.3234	5.005	5.998	3.1027	6.0074	3.7887	5.7021	4.4067	4.8714	5.193	5.029	6.1098	5.0501	5.6837	5.8985	5.5113	4.3262	6.229	4.9579	5.3872	5.2498	4.8161	0.3448	4.6651	5.31
PF3D7_1150400.mrna1_1	PF3D7_1150400.mrna1_1;895	895	7.669	6.0135	4.7923	5.4699	3.6323	4.4796	4.1375	4.8006	3.9392	9.1707	3.1843	3.2357	4.2965	2.7698	3.488	4.2817	5.6699	4.278	4.5059	5.1198	8.0181	4.4128	5.5062	2.729	4.6899	3.3632	3.9241	4.8822	5.3903	5.3663	5.5616	4.1611	4.4699	5.5999	5.4222	3.4542	4.8782	5.1177	4.9639	5.3306	3.1424	4.9768	5.0488	4.8679	6.6841	3.1489	5.1326	4.5472	3.9136	3.9222	5.4637	3.8885	3.26	5.021	5.0343	3.1077	4.7065	5.3345	4.2758	4.8753	4.8684	6.2595	3.6519	5.6741	3.7115	5.8402	3.0875	4.1969	4.2943	4.8565	4.3009	4.4101	4.9246	5.5119	5.1383	4.7965	6.5515	5.1227	5.62	5.2315	5.8415	4.8782	5.3586	4.0548
PF3D7_1150400.mrna1_1	PF3D7_1150400.mrna1_1;896	896	8.6078	5.2909	4.6299	5.5841	3.8258	5.1751	5.2532	4.6153	3.6679	9.7594	5.1871	6.3498	6.017	2.757	4.9995	4.9754	4.7252	4.2032	4.5898	4.1914	5.8043	4.5807	5.6826	5.9989	4.8027	3.4276	4.1375	5.5135	5.6421	5.8243	6.4723	4.2219	5.3052	4.5886	4.3736	0.546	4.2196	4.6369	6.1607	4.5254	4.6171	3.3477	5.3764	4.1667	6.3605	4.89	5.1522	5.5091	3.8125	4.4588	5.1591	5.1375	5.5469	4.7772	5.1562	3.4502	5.005	4.4283	5.1823	6.1301	5.8432	6.7501	4.3448	3.8718	4.9607	6.3771	2.9672	4.7671	6.0424	4.4906	4.4296	5.3885	6.1593	6.0553	6.6058	4.4893	6.4684	4.98	5.1106	4.433	6.4296	4.2532	4.2943	4.6011
PF3D7_1150400.mrna1_1	PF3D7_1150400.mrna1_1;897	897	6.9034	5.218	6.7145	5.4289	1.7049	4.9203	5.374	4.4848	3.9505	7.8834	4.8135	7.0727	5.0014	2.1342	4.856	4.3964	5.3074	3.4751	4.0704	4.7032	6.038	3.4867	5.0951	5.057	5.7054	3.7824	4.5229	4.2071	5.3558	5.5735	5.7423	3.9991	4.903	5.2052	4.4581	4.4209	4.9227	4.861	5.9467	4.6088	3.861	4.0635	4.5429	6.0303	6.9082	3.5692	5.4026	5.96	5.636	4.3399	4.3067	5.0687	4.257	6.4055	4.2578	4.9021	4.5503	5.2384	5.8422	5.0413	5.5232	7.3661	5.8225	4.6843	7.5487	5.8863	4.3255	5.3736	5.1902	5.2453	4.7533	4.3519	5.4479	5.4571	5.7471	5.4202	8.5489	3.9662	5.6571	7.9478	5.5509	4.4243	5.6323	3.852
PF3D7_1150400.mrna1_1	PF3D7_1150400.mrna1_1;898	898	7.0996	5.5182	4.9542	5.3438	4.6599	4.4263	5.3572	4.1938	3.306	8.3077	4.1227	6.3693	4.2296	2.2048	4.4195	5.7766	5.1497	3.6803	5.1094	5.0618	5.558	3.8709	6.1459	4.9745	6.0029	7.0204	4.5292	5.434	5.5204	5.2319	5.9474	5.5163	5.1767	5.5862	6.0103	4.7856	5.2972	5.3114	4.6943	4.3512	4.6444	4.5613	4.2913	4.7306	5.1859	4.0566	5.9383	4.2585	4.9635	8.6402	4.2683	4.8545	4.7814	6.2052	5.8868	4.2188	4.7777	5.6433	5.4243	4.5122	4.2242	6.042	5.0383	5.1695	5.5835	6.0179	5.2739	6.2828	5.3597	4.4094	4.9136	5.1719	6.0161	5.3049	5.9272	3.9059	7.5657	5.2761	5.1671	5.1643	7.3027	4.4087	6.7862	4.9653
PF3D7_1150400.mrna1_1	PF3D7_1150400.mrna1_1;899	899	6.9752	5.6781	4.8217	4.8058	4.3576	4.5466	6.0695	5.3649	1.0356	7.0846	5.5662	5.3298	4.3023	2.6485	5.1735	6.0184	6.9654	4.7522	5.3923	5.6112	5.7674	7.4485	4.6141	4.9923	5.4663	4.4515	4.8048	4.6017	6.1755	5.6522	7.4526	4.3096	5.3136	6.2261	5.4979	4.1851	4.3298	4.6392	5.1558	4.991	5.3345	4.7306	5.393	4.729	4.5148	4.3441	5.1428	5.8071	3.2765	7.4821	7.7065	5.9059	3.189	5.4343	5.4135	4.7021	5.7153	5.6398	5.5586	6.8436	4.6831	7.7713	8.7851	5.0622	4.8943	6.4535	4.4575	5.5765	5.3132	4.2203	4.9754	4.5429	4.3999	6.8781	5.1035	5.6548	7.5696	7.7039	7.2255	5.3172	6.7578	3.7049	6.5315	4.8585
PF3D7_1150400.mrna1_1	PF3D7_1150400.mrna1_1;900	900	6.5674	6.1783	5.0917	4.889	3.0036	5.4634	6.2904	6.295	3.6311	6.8896	5.8637	7.7983	4.0514	3.1699	5.0622	6.0853	6.3393	4.5711	5.2858	3.1489	4.9658	8.172	4.9355	7.9971	5.8938	4.7463	5.1957	7.2574	4.6235	6.0072	8.2561	4.3198	7.7832	5.5744	5.7934	6.0299	4.7485	4.8982	6.6047	6.0411	4.1318	2.8856	8.3996	10.2689	6.7952	5.4535	4.7038	7.0966	4.6253	7.8925	5.4896	5.6893	5.7661	6.1173	8.7642	5.6433	6.3802	4.101	5.6241	5.4209	5.1177	7.3051	7.0735	5.1993	5.6005	7.2841	4.0781	6.1469	5.9699	6.8001	5.1775	6.6896	6.1018	6.5345	5.2095	5.5978	6.9277	5.6387	5.9752	5.0277	7.2553	5.2581	7.872	5.5552
PF3D7_1150400.mrna1_1	PF3D7_1150400.mrna1_1;901	901	7.2606	6.9772	7.3492	5.3851	3.8125	5.7816	6.2774	7.2856	3.5021	6.9659	6.2479	11.1454	5.8834	3.0144	5.2743	5.7811	7	5.8232	7.3835	5.8985	6.4955	8.4939	5.4363	6.8631	5.3327	3.1326	4.8344	6.9715	5.1755	6.4783	8.8406	4.862	5.4419	6.7714	4.8192	6.4898	4.5975	4.6571	6.6122	5.5308	6.7818	5.1039	5.2475	5.0188	6.6675	5.2407	5.7353	7.4816	4.332	9.5378	5.0845	5.9388	11.8724	7.4062	5.0032	5.5207	6.5962	5.7869	5.6247	4.8895	5.645	6.6308	6.7677	3.9477	7.198	7.3042	3.5945	5.7293	5.4148	4.2449	5.2118	7.3417	6.8287	5.4709	5.8763	5.5868	7.3161	5.6441	4.9439	7.8945	7.0978	4.0807	7.2096	5.1747
PF3D7_1150400.mrna1_1	PF3D7_1150400.mrna1_1;902	902	6.6906	6.2946	5.5081	5.963	3.6814	5.857	6.7872	6.1123	2.8934	6.7947	6.2234	10.1383	4.5711	4.4822	5.393	6.3122	6.2197	9.9419	6.8529	4.5838	6.3454	7.8281	5.3501	5.7735	6.7454	6.116	4.7409	6.4107	6.049	6.4244	8.3975	4.4114	5.79	7.0365	5.3789	5.3896	4.04	4.5856	6.3327	6.5306	5.8929	4.4216	5.7206	4.7393	4.9649	5.849	6.1566	7.038	6.567	10.0816	5.5826	4.7474	9.103	6.1803	5.2739	3.157	6.1108	5.824	6.202	5.6476	5.7444	6.9898	7.1612	4.3785	8.1709	7.2484	4.382	6.2267	5.4273	5.6165	4.3771	5.8265	6.304	6.4658	4.2623	5.1719	8.5573	5.9609	6.1671	7.9119	7.4967	5.0387	7.1991	5.3906
PF3D7_1150400.mrna1_1	PF3D7_1150400.mrna1_1;903	903	7.023	6.8446	5.6171	5.3684	3.7908	5.4545	5.0387	6.0693	2.7398	7.4673	6.2197	6.5108	4.5868	0.2265	4.8268	5.4951	6.6515	8.9355	5.5674	4.6559	7.5133	6.3654	4.2891	4.0514	5.436	5.0365	4.7463	6.0181	5.5125	7.4622	8.248	1.0909	6.1761	5.9018	4.6633	5.2555	5.9057	3.9174	7.9994	3.4777	6.6679	4.0277	5.0413	5.6685	5.3205	4.5466	6.0819	7.4287	5.7546	8.8581	5.6132	4.3067	8.103	7.3674	5.7748	4.04	4.6381	4.8405	5.9563	4.5441	5.5367	6.5703	6.6466	5.3985	7.212	7.9029	3.7366	5.3847	6.7621	6.0518	4.0321	5.5981	5.9064	5.9745	4.858	5.392	7.6631	6.1556	5.1309	8.3664	8.1203	5.4925	6.3336	6.0418
PF3D7_1150400.mrna1_1	PF3D7_1150400.mrna1_1;906	906	7.2406	5.5835	5.2106	6.0496	5.2532	5.4429	6.6444	7.44	1.189	7.3783	6.4886	7.5574	6.029	3.0824	4.797	6.2196	7.735	9.4604	5.8035	5.9563	9.5314	5.855	5.7698	7.1642	6.3466	5.8245	7.5975	6.57	6.8631	9.433	7.2063	4.853	6.3516	6.2032	6.4241	7.1084	9.7413	4.7866	8.4356	3.332	6.988	5.9519	6.4263	6.2677	7.0581	8.5682	5.5583	8.4944	4.2987	7.5263	5.9307	6.339	9.0484000000000009	7.156	8.7056	9.2612	5.7944	6.7633	5.359	3.2388	8.9991	7.5393	8.641	5.5441	7.4584	7.214	5.921	5.726	6.9632	8.4871	6.6876	6.6659	7.1604	5.7916	6.217	8.5942	8.9166	8.2722	6.2943	8.0788	7.0094	6.0472	6.6174	7.9285
PF3D7_1150400.mrna1_1	PF3D7_1150400.mrna1_1;907	907	7.3741	6.3556	5.4283	6.7499	5.0005	6.1779	7.3797	8.6725	4.7257	7.0042	8.5885	6.6296	7.4752	4.6893	5.6421	7.3168	7.8454	10.6098	7.5727	6.7054	8.1121	6.3462	6.0334	8.2674	6.4524	5.7173	6.3695	6.8376	7.2566	8.4548	7.744	5.0444	7.8522	7.3411	5.546	6.4612	9.1817	5.7082	9.2571	5.6392	7.105	5.246	7.4894	8.0014	7.48	8.007	5.4828	9.0902	4.6112	7.1555	5.5726	7.3207	9.6245	8.1083	8.5995	8.9654	5.5211	5.9088	5.6291	5.5157	5.6882	7.0412	7.8792	6.0479	8.3205	8.2643	5.5354	6.2081	8.1613	7.5405	7.401	6.851	7.9284	6.6549	5.5119	6.115	8.203	6.7748	6.7521	8.5365	8.1996	6.8183	7.4552	7.2072
PF3D7_1150400.mrna1_1	PF3D7_1150400.mrna1_1;908	908	7.5894	6.5692	8.7734	12.4528	6.6526	6.8914	8.3806	9.8633	6.1759	8.4632	9.4586	8.4957	12.5764	6.2724	5.9975	6.734	10.074	10.9065	9.0046	10.4451	8.9595	7.2401	8.1547	6.1835	8.6405	7.6474	7.3707	8.1856	10.6555	9.1314	8.3762	7.5009	7.1108	9.1637	5.814	7.1967	10.0693	6.4992	8.7763	6.3032	9.2866	4.9768	8.6061	9.7596	8.9249	9.3031	7.0136	8.8417	4.84	7.3896	6.8014	7.8784	10.202	13.0113	9.0311	10.0705	5.009	7.34	8.5938	5.8301	5.3198	7.096	11.628	8.0876	9.4813	9.3222	6.5633	7.1371	8.6922	8.1063	9.0998	5.9919	8.5839	8.7532	5.3374	5.1847	8.6719	11.2491	7.8607	9.9408	9.0958	7.2863	7.4318	8.3363
PF3D7_1150400.mrna1_1	PF3D7_1150400.mrna1_1;909	909	7.3534	5.8679	5.6282	7.1663	4.4303	6.6796	7.3783	8.194	6.3516	8.2728	9.4541	10.5949	6.4902	6.1857	6.3356	5.9212	8.7196	10.7974	6.9173	6.9474	8.681	8.0874	6.4532	8.5948	8.6708	7.1386	6.5664	6.8669	6.6171	8.469	9.0429	5.7811	8.3215	8.71	6.6292	6.9609	9.9556	6.0512	8.7	5.8215	8.4121	5.6337	8.425	9.7756	7.7534	9.6743	5.367	8.5829	5.3122	7.4419	6.8166	7.6261	8.8422	8.1574	8.5994	10.1598	6.5051	5.8994	7.4769	5.4777	5.5877	6.8505	7.4955	7.8633	9.371	7.3002	7.788	6.1171	5.9977	8.2768	9.3202	7.2897	7.9669	7.9584	6.5621	6.0383	9.2674	7.265	8.1124	9.8013	7.2462	7.7088	6.9518	6.9432
PF3D7_1150400.mrna1_1	PF3D7_1150400.mrna1_1;910	910	8.0108	8.4618	5.3241	6.1054	5.1679	6.7675	8.0263	8.8627	5.9505	7.9092	9.1132	8.6162	6.4714	5.1198	6.4033	5.6571	8.8606	11.1418	5.96	6.6305	10.1859	7.3751	6.2456	8.4558	6.8456	7.9579	6.2985	5.9069	6.642	9.3787	8.1957	4.8753	8.3798	7.2295	6.4463	7.0864	8.9695	5.3995	8.9841	7.6966	4.9269	4.9598	7.9679	8.1191	7.2304	9.2383	4.926	9.6342	5.9291	7.0304	6.5416	7.6573	8.0733	6.6599	8.4211	10.0718	5.2176	7.0605	5.7347	5.0501	6.5638	7.9342	7.499	10.5182	9.6137	7.0573	7.2795	6.3547	10.4459	8.6242	9.1791	6.6546	8.6153	7.0756	6.8232	7.1144	8.7326	7.371	10.5841	10.051	7.9313	8.2636	7.6449	10.1379
PF3D7_1150400.mrna1_1	PF3D7_1150400.mrna1_1;911	911	7.8442	6.2353	6.5969	5.7167	7.3434	6.5237	6.9691	8.5629	8.5747	8.2018	8.9526	6.9149	6.1803	8.0818	6.1204	6.6786	8.6801	10.243	6.1623	7.6098	8.4969	6.8561	6.5689	7.9415	8.0466	8.8567	6.052	4.9079	7.5962	7.9282	8.8769	6.0409	7.9594	8.4158	7.4943	6.9336	8.5454	6.202	8.761	6.5095	4.862	5.2521	7.8848	7.8331	7.1685	9.0674	5.8324	8.2301	5.3031	7.0809	6.6307	7.4107	7.4869	6.7252	7.8036	9.4698	5.93	6.6875	6.1231	5.9995	6.2246	7.9871	6.9032	12.0663	8.7264	6.9672	6.9894	5.7882	5.7063	8.5212	8.2581	6.3217	9.4533	7.5686	6.1685	6.9921	8.8502	6.6212	12.0916	9.3533	7.2386	7.9303	6.4497	6.029
PF3D7_1150400.mrna1_1	PF3D7_1150400.mrna1_1;912	912	7.9711	6.3766	6.6206	6.2502	7.3876	7.1501	6.5361	7.3353	8.1892	7.9994	8.8072	8.424	6.011	8.2221	6.8579	6.3621	7.6013	8.2937	6.646	7.9616	7.5357	6.9477	6.7635	7.7014	6.7698	8.7013	7.0969	5.9832	7.5746	7.7572	8.3694	8.1357	7.3498	7.3462	7.872	7.1613	9.0842	6.869	9.43	6.723	6.2091	4.5735	8.2103	7.4933	7.1554	10.6582	6.4522	8.7945	5.6971	8.5037	6.3863	7.2958	8.1082	6.258	8.0244	10.9338	7.7296	6.3219	5.3775	6.2519	6.5747	7.3929	7.1376	12.4588	7.9992	6.9083	7.9676	6.4674	5.5008	7.9146	8.2064	7.7889	7.6477	6.8485	6.7354	7.6038	8.8856	7.1807	12.9415	8.7738	6.9972	8.6034	7.1778	4.4195
PF3D7_1150400.mrna1_1	PF3D7_1150400.mrna1_1;913	913	7.7625	6.0433	6.5677	6.6447	8.1483	7.0256	6.7473	7.1656	8.0406	8.1387	7.8236	8.3517	6.5454	7.4591	6.3935	6.4157	7.2426	5.7401	6.6847	7.8842	7.9427	7.069	6.1504	7.3226	7.2674	8.3897	6.5765	5.7918	7.7061	7.8083	8.1478	5.5759	7.1261	7.1484	7.6261	7.159	8.6971	6.8798	9.2024	5.62	5.6056	5.2118	6.3997	6.7324	7.1676	9.4561	7.0726	8.9109	5.9255	8.1382	6.8706	6.8938	8.2251	6.2493	7.9141	9.471	8.2155	6.0768	6.6786	5.9653	7.2969	7.9799	6.8377	11.8644	7.7959	6.6181	8.2674	5.8268	5.6026	8.0862	8.8286	8.0357	8.3736	6.8555	6.4922	7.9448	8.4758	7.3043	11.6547	8.9949	6.9781	9.1447	7.1134	6.482
PF3D7_1150400.mrna1_1	PF3D7_1150400.mrna1_1;914	914	8.7152	6.3947	6.4931	6.3132	5.9558	7.02	5.7929	6.8965	5.0866	8.6779	8.3462	8.3452	6.605	5.4036	6.6424	6.4366	7.4395	4.8445	6.0011	7.4863	8.3812	6.6663	6.7614	7.6273	8.7594	8.7294	6.8841	6.0959	7.6591	7.1583	8.675	5.6668	7.1786	7.8021	6.4038	8.3024	10.7257	7.4417	10.1329	4.0072	6.1194	5.6594	6.5794	7.4214	9.0122	7.4441	7.8324	9.3309	5.8074	11.3644	6.8702	6.6069	8.679	6.5148	9.1053	6.9016	8.6263	6.8435	5.7957	5.4899	7.273	7.814	7.4234	11.2717	8.4469	7.0856	9.2035	10.599	5.3045	9.4165	7.1198	8.4354	8.0434	6.433	6.6574	8.3331	8.7167	7.8776	11.4083	9.2875	7.119	9.7786	11.1169	6.5046
PF3D7_1150400.mrna1_1	PF3D7_1150400.mrna1_1;915	915	8.7744	7.8311	7.2715	8.0715	8.0833	7.0213	6.6642	7.54	8.1356	9.0397	9.1012	8.6719	7.7201	7.8121	6.9422	6.8372	7.2982	5.1404	6.4418	7.9744	7.3157	7.8211	6.467	7.7073	7.1168	8.621	4.3806	5.9158	7.9165	7.4793	8.9099	5.2943	7.393	7.3126	7.271	5.2865	6.0352	9.4205	6.4253	8.2666	5.4832	4.9079	6.1512	6.9155	8.8027	7.2656	7.8339	6.8243	5.9217	8.975	6.8906	6.6665	7.5214	7.5078	8.0358	7.3706	8.0624	8.5453	6.5165	6.5	8.605	7.71	8.6776	11.6855	9.5046	7.3677	8.2186	6.3331	5.9495	7.7419	8.05	8.5924	9.1286	7.361	7.4786	8.97	8.762	7.4147	11.6729	10.597	7.5629	8.878	7.0845	6.7529
PF3D7_1150400.mrna1_1	PF3D7_1150400.mrna1_1;916	916	7.9652	6.5945	6.406	6.3143	7.0519	8.4417	6.3682	6.6178	5.9635	7.824	11.3356	7.8107	5.4175	7.1661	8.5915	6.4743	6.6131	5.4643	5.7216	6.8329	8.1339	5.5589	5.3999	6.5638	5.8741	8.5406	4.7485	5.5333	7.0765	7.1309	7.6439	4.5625	6.4558	7.5149	7.9873	5.033	4.5065	7.2981	5.7131	6.068	5.6194	4.8186	5.4555	6.8817	7.9175	8.4681	6.889	5.6346	6.8975	7.7501	5.8567	5.8032	8.1708	7.3545	7.3045	7.8405	8.0147	8.1112	6.6219	5.5717	7.2028	6.9535	7.7812	12.3922	9.174	6.9607	6.5043	9.3019	5.726	7.5433	8.2087	7.6647	9.1575	6.7467	7.3718	7.7171	8.6009	5.9284	12.1483	9.6922	7.6503	7.442	9.4529	5.3491
PF3D7_1150400.mrna1_1	PF3D7_1150400.mrna1_1;917	917	7.7155	6.8971	7.1633	7.525	4.0036	7.4005	10.3205	6.7506	5.7074	7.9406	5.0561	8.0103	7.3581	5.8938	7.9521	11.8654	7.293	5.2585	6.4301	7.3647	8.4986	5.9402	6.8035	5.7871	7.4603	8.357	10.0587	6.3252	7.2814	8.2425	7.6791	5.9563	5.9148	7.6543	8.1238	11.0716	6.4075	7.1741	8.8323	5.4666	5.4877	4.4101	5.9449	7.4491	8.4093	7.3284	6.9112	8.4778	8.4744	9.133	7.4393	6.1137	5.9878	6.4074	6.8167	7.7758	7.5297	6.6575	5.4426	5.7336	7.1421	7.2181	7.5467	12.3848	8.1149	6.9103	11.3895	5.5248	5.5232	7.4458	7.4196	8.1563	8.0344	6.4148	6.7706	6.8732	8.6472	7.1696	11.5153	8.9414	7.0968	11.7892	6.9703	5.9973
PF3D7_1150400.mrna1_1	PF3D7_1150400.mrna1_1;918	918	7.9231	6.4715	8.2615	7.8	6.7439	7.9299	6.213	6.2329	6.202	7.9928	6.193	7.8934	6.8636	7.2321	8.2052	5.9236	6.202	4.8831	6.2972	8.1487	7.3677	5.91	5.1148	6.4313	7.286	8.2855	5.8545	5.3125	8.2542	7.2592	7.9722	4.4383	6.0928	7.2665	6.7531	5.1022	5.8831	6.7481	6.7992	5.5068	5.257	4.9184	7.0122	6.278	8.5766	6.0559	6.9028	6.1585	4.5497	9.6977	6.7925	6.8245	7.5196	6.1833	6.9281	5.4469	6.2679	7.2658	5.8014	6.4733	7.3825	9.4287	7.7459	12.3525	7.2515	7.183	6.415	5.4141	5.3516	7.4017	5.61	6.8858	8.573	7.7474	6.8972	8.4934	9.0267	7.1163	11.9189	8.4262	7.1887	7.0702	6.7248	5.6276
PF3D7_1150400.mrna1_1	PF3D7_1150400.mrna1_1;919	919	9.139	6.3216	7.0868	8.3138	5.3933	8.3087	6.2643	6.5064	6.4189	9.0119	6.6261	7.4709	7.7704	5.2994	8.0743	6.1855	6.8361	5.4057	6.8319	7.9253	6.4123	6.8434	5.4588	6.6518	6.989	8.3045	3.116	5.9074	8.1081	7.1895	9.3258	4.9791	5.9165	7.8687	6.9661	4.3806	5.6929	5.3903	6.6431	5.9727	6.0418	5.4303	5.4222	6.5969	9.5711	5.4925	5.8316	7.2828	5.4995	8.7407	5.6064	5.7695	7.0592	8.6847	9.2211	5.7695	5.7578	6.6796	5.2547	7.1319	7.8847	8.4059	10.0642	11.6053	7.8558	7.9914	5.6696	5.0032	5.9832	9.6318	4.6764	6.7047	8.3487	5.6531	6.5253	8.3429	8.5289	9.6648	11.4839	8.9473	7.5632	6.2944	5.5732	6.5258
PF3D7_1150400.mrna1_1	PF3D7_1150400.mrna1_1;920	920	6.6216	6.9916	6.1904	6.4251	4.2141	8.5683	5.4637	4.9995	5.1731	6.7951	5.6721	6.8801	5.3165	4.2928	8.009	4.9021	5.5192	3.8934	5.8045	6.7542	7.4744	4.6288	4.7645	4.0444	6.9227	4.3234	4.1252	5.3551	6.3161	7.4666	6.388	3.189	4.0179	7.2391	5.3455	4.6859	4.0976	4.9718	7.4049	4.3861	3.857	4.9383	5.5195	4.6421	7.3301	6.4919	5.8283	6.1422	3.4803	6.8278	4.3999	5.4239	5.3702	7.2145	6.4731	3.3363	4.813	7.2408	5.4416	3.969	5.682	5.9095	7.0862	6.7105	7.2166	7.3332	4.8324	4.5053	5.4087	6.0864	4.193	6.1715	7.3009	5.3764	5.3038	6.1655	6.7215	6.6975	6.8858	7.4689	5.479	5.0488	5.1771	5.8853
PF3D7_1150400.mrna1_1	PF3D7_1150400.mrna1_1;921	921	5.2453	5.8104	4.8958	5.557	2.3103	6.3667	4.5046	3.2126	3.2957	5.0862	5.7358	5.2728	3.2898	4.0951	7.2532	4.8953	4.4376	2.4673	4.859	3.4854	4.4712	2.4931	3.9864	5.3045	5.7063	4.4718	4.582	4.6334	5.6035	5.9312	6.3825	3.7866	3.5521	6.8342	4.6769	2.546	4.1985	4.5103	5.3923	4.3212	3.8699	3.5656	3.9809	4	3.4476	4.2891	3.6392	5.4205	4.848	5.7895	5.0985	5.3964	5.8689	5.6259	4.8585	3.9514	5.2735	5.2709	5.0431	4.2304	5.0067	5.9757	6.624	5.8844	5.4482	3.7645	5.0422	5.2869	4.3377	6.1493	3.6041	5.5919	5.2664	4.8278	4.2758	6.135	5.8319	6.5298	6.2128	6.3756	4.0347	3.7159	5.0742	4.7934
PF3D7_1150400.mrna1_1	PF3D7_1150400.mrna1_1;922	922	5.347	5.4822	5.7934	4.7452	1.7991	7.9793	5.0605	3.7687	3.4931	5.7195	4.0444	3.8866	4.9649	3.6848	8.1224	4.735	4.5033	2.991	3.9523	4.2645	5.7605	3.6837	5.5457	4.7944	2.848	3.8339	4.2487	5.1566	5.2566	5.7858	5.9771	3.942	3.6124	4.5981	5.0583	3.4957	4.0135	3.5607	5.2861	2.7355	4.6843	4.6334	3.848	4.568	5.6226	2.5236	2.7506	6.5511	3.6462	4.1731	3.6053	4.3547	4.1755	5.7455	5.0631	3.1375	3.8709	4.8958	5.1022	4.8248	4.9279	5.735	3.5546	4.3031	5.8662	5.26	4.9612	4.6496	3.067	5.4906	4.2055	3.757	6.5054	3.7655	4.568	4.7949	7.9442	4.5735	5.8176	6.8362	4.1779	3.5248	3.9336	4.5373
PF3D7_1150400.mrna1_1	PF3D7_1150400.mrna1_1;923	923	6.0144	5.55	4.9579	5.4121	4.843	6.2225	5.7175	5.0036	3.5497	5.8001	5.04	4.1309	5.3259	3.8176	3.5122	5.5951	5.7816	3.7782	4.3985	4.7803	4.4535	3.5484	4.9001	3.669	5.191	5.1052	5.3323	5.2521	5.1301	7.0035	5.8432	3.4515	4.7098	5.8442	4.1538	2.6599	4.4502	4.4757	5.4219	4.0453	4.373	3.5008	5.9649	4.8968	5.7189	4.5292	5.6091	4.3778	4.3868	5.641	5.682	5.7309	2.7949	7.3422	6.2998	4.905	4.9136	5.7645	5.4253	5.191	4.7181	7.5143	6.3118	5.4492	6.2793	4.9491	3.4568	4.5741	5.8339	7.6449	4.5969	5.2754	6.5407	4.5564	4.488	4.8084	6.5749	5.9463	5.6076	6.849	5.1252	4.0609	5.1807	5.0913
PF3D7_1150400.mrna1_1	PF3D7_1150400.mrna1_1;924	924	6.8683	5.939	5.1098	5.504	0.5656	5.4229	5.8662	5.3252	3.6264	6.0618	4.8659	6.3916	5.0976	3.6485	6.0132	5.2403	5.2048	5.0845	4.3477	4.8909	6.1882	5.1102	3.6334	4.7981	5.0777	4.6352	6.0047	4.1202	5.953	5.3399	5.578	0.7312	6.0626	5.6927	4.6747	5.1043	4.157	5.2079	5.4621	4.7618	4.4403	4.5454	4.7929	4.504	6.1837	3.0721	5.5883	5.2149	4.5065	5.1607	5.5236	5.4944	4.9941	7.1053	7.6364	4.7724	4.5173	5.8235	5.6453	3.5398	5.8309	6.4316	5.9418	6.4243	5.6809	3.8369	4.5904	5.3078	5.6608	6.204	4.7393	4.7714	7.0953	6.1587	4.9425	6.6073	7.0405	6.3752	5.3628	5.7942	4.8674	5.2399	5.3844	5.0657
PF3D7_1150400.mrna1_1	PF3D7_1150400.mrna1_1;925	925	6.7665	5.3698	4.7618	4.645	2.926	4.8728	4.6719	4.9662	1.269	5.7096	4.5795	5.5261	5.1272	5.6528	4.1243	5.7592	5.517	4.0453	4.5248	5.1424	5.0866	5.3796	4.6662	4.7876	5.0166	5.6326	4.3978	5.1743	5.383	5.9745	5.2242	3.3377	5.803	4.9639	4.7049	4.2227	3.7355	5.4909	4.6171	4.8615	3.5348	4.9444	4.4718	3.2972	6.0665	4.0841	4.4854	4.5429	4.6323	4.6915	5.3194	5.0691	3.0409	6.5051	5.1574	4.7159	5.0409	5.7015	5.4728	4.5916	4.7043	5.7282	5.9074	4.4175	5.1272	5.2976	4.2578	4.7021	6.4033	5.5865	4.3009	4.0934	6.1328	5.4705	4.2273	5.7806	6.5364	5.9672	5.2612	4.7382	4.8379	3.281	5.3961	6.4529
PF3D7_1150400.mrna1_1	PF3D7_1150400.mrna1_1;926	926	6.4655	3.852	4.9556	5.407	3.4673	4.6536	4.2765	5.2578	0.9782	5.5586	3.844	4.6241	5.23	2.9203	2.669	5.7004	4.8171	4.9369	2.8094	6.1258	5.7007	4.7677	5.4893	5.1334	4.6548	3.1875	5.1383	3.9222	5.0963	6.3923	5.1445	2.8699	3.6264	4.6843	4.479	4.7109	3.7148	6.097	4.6548	3.2016	4.5267	4.6035	4.4135	5.0678	5.6548	4.6899	5.8768	5.2437	5.3964	4.9373	4.9745	4.1977	2.2479	5.9964	4.4256	4.2211	5.1379	4.4026	4.1342	4.8268	4.4019	5.6893	5.0259	5.8186	4.9869	5.2475	3.8629	5.0875	5.5049	5.9255	3.2795	5.2411	5.2032	4.5999	5.5301	4.5454	6.4835	5.9081	5.6053	4.2839	5.0815	4.3547	4.5564	5.7661
PF3D7_1150400.mrna1_1	PF3D7_1150400.mrna1_1;927	927	6.8246	4.2373	5.8374	5.8225	1.9598	3.9699	5.191	3.8982	4.2265	6.5008	5.0866	6.2122	5.4725	0	3.9411	5.4433	4.8237	4.6462	4.2234	6.0544	6.0957	3.3363	6.552	5.4515	5.0976	4.7214	4.3377	3.6064	6.228	6.12	5.3143	1.7527	5.2411	4.986	4.6479	4.9054	4.796	5.7082	5.1514	5.013	3.853	5.121	5.6053	5.0742	6.6676	3.8217	6.1052	5.3621	5.0579	4.3498	5.779	5.3782	5.1432	6.6911	5.3205	5.193	4.2861	4.8181	6.0561	4.4436	5.3491	5.6206	5.812	4.2102	4.6404	4.5336	4.7581	5.6533	6.3122	4.0687	4.9676	5.4009	4.1235	5.3961	5.6259	5.9898	6.3293	5.2445	5.7315	4.7474	5.1256	3.5945	4.1506	6.9115
PF3D7_1150400.mrna1_1	PF3D7_1150400.mrna1_1;928	928	6.2485	4.582	5.4443	4.8763	2.6064	3.7409	5.4296	5.0246	3.4489	6.7229	3.6938	3.2172	4.6865	2.373	4.4416	6.3933	4.8895	4.8309	4.0968	3.4555	5.6044	5.0587	6.2564	5.5901	4.8001	3.6611	4.06	4.0099	6.1653	5.8814	5.8324	5.3027	4.3147	5.3968	4.7939	3.4343	4.7109	5.1481	4.4343	3.9561	3.7409	4.8405	4.1359	4.849	5.8197	3.0993	4.7929	6.2225	4.7756	3.2373	4.6993	5.8258	4.4182	5.9635	5.2005	4.6259	3.9754	5.384	5.6551	5.098	5.1164	6.1018	5.6076	4.0575	4.0152	4.8171	4.4168	4.986	6.6404	4.0934	4.1867	5.142	5.9284	4.9914	5.121	5.2891	6.9923	5.9286	5.235	5.8298	5.5348	4.1546	6.3689	8.5929
PF3D7_1150400.mrna1_1	PF3D7_1150400.mrna1_1;929	929	6.3988	5.3677	4.6141	6.0522	3.6542	5.1094	4.5441	4.0892	4.8278	7.0181	5.1094	5.8112	4.2713	4.2698	3.2126	4.7328	5.4561	4.851	4.319	5.8562	7.0741	3.8176	4.3674	5.3868	5.292	4.0072	5.0631	5.2544	6.7125	6.9113	5.636	4.813	3.8826	4.6559	5.1894	4.4568	3.841	5.2525	4.7296	4.1643	3.6893	4.3903	5.5957	5.251	5.9071	5.0255	4.9227	4.8043	4.0925	3.7897	5.3071	4.101	4.9317	5.218	5.8617	5.2079	4.6848	5.0652	5.7287	3.9107	5.0794	6.4323	5.3909	4.934	4.6294	5.2902	4.9796	4.8694	5.0063	4.4614	4.1898	4.3547	6.2384	5.4175	5.0352	4.6334	7.2964	5.917	6.3271	5.1119	5.7816	4.3356	3.8817	4.9612
PF3D7_1150400.mrna1_1	PF3D7_1150400.mrna1_1;930	930	5.8255	5.3677	5.1807	5.4263	3.3561	4.6253	4.8545	4.9074	5.3551	5.3663	5.3363	3.861	5.0644	3.4568	3.7929	4.9941	5.0166	3.0858	2.8258	5.8868	5.9632	5.1882	5.0802	5.1627	6.5129	4.963	3.84	4.4673	6.3349	5.9484	5.5762	3.6462	5.6439	6.4416	4.8846	4.6702	3.9662	5.0909	4.6011	2.4033	4.3448	4.842	6.4994	5.1751	5.2215	3.3491	4.6876	4.7247	4.1635	4.6017	3.9467	4.9458	4.0531	5.5033	4.8545	3.9819	4.3681	5.0347	4.8895	4.189	5.785	4.4303	4.3132	5.1719	4.204	5.6259	4.4718	5.0959	6.704	4.749	4.0072	4.5777	6.3757	4.6058	4.8753	6.0197	6.3158	4.6876	5.0435	6.5037	4.7257	3.9828	4.9882	7.5911
PF3D7_1150400.mrna1_1	PF3D7_1150400.mrna1_1;931	931	6.077	5.7471	5.1064	5.3132	2.3016	4.6588	5.0343	4.6893	2.4854	6.7447	4.4236	6.5432	5.6679	0.2987	4.5515	4.5122	4.7409	4.8977	4.5423	4.9449	6.3102	5.3306	5.3961	5.8349	9.0373	4.0618	5.7811	4.9713	6.0727	6.4995	6.3359	4.8743	6.1671	9.9558	4.3089	5.477	4.263	5.2157	4.5546	4.1969	4.2735	4.7719	4.0514	6.0437	6.3236	5.135	5.3523	3.6837	3.86	5.14	5.0343	5.0361	5.0832	6.3438	6.6238	5.3799	4.9704	4.6165	5.5304	5.4366	4.5286	6.7944	5.8174	5.5616	5.1164	5.3677	5.3363	5.6854	5.2001	5.3681	5.5447	4.8846	5.8204	4.5741	5.4104	5.2157	6.9597	6.0314	5.6467	5.5913	5.7903	2.9449	6.5413	5.5756
PF3D7_1150400.mrna1_1	PF3D7_1150400.mrna1_1;932	932	7.2302	4.7918	6.0877	5.9982	4.6444	5.2694	5.9246	5.5317	3.742	7.0308	5.7769	5.5084	6.5472	3.7856	5.9189	6.0097	6.6441	6.1307	4.3896	6.4907	7.7793	5.9803	5.2161	5.2491	9.7446	5.0514	6.1904	5.0955	6.9868	7.7119	5.9486	5.2525	6.359	10.0692	5.0609	6.2724	4.4919	6.0764	5.0717	2.8914	4.319	11.0041	5.4941	7.6676	7.3933	5.2638	5.0409	4.4899	3.2048	5.7874	4.7996	5.8288	4.2563	6.3078	6.0106	5.3122	4.6611	7.013	4.7479	4.479	5.4722	7.9159	6.6486	5.9745	5.3688	6.044	4.4588	5.5969	6.1142	4.3111	5.8326	4.7301	7.8108	5.5901	5.5119	5.1131	8.2908	7.3687	6.3234	6.6008	5.9862	4.4529	6.7586	7.1096
PF3D7_1150400.mrna1_1	PF3D7_1150400.mrna1_1;933	933	7.2238	5.3761	6.0889	6.002	4.9621	5.9509	5.3614	4.7618	3.8094	6.6115	5.8672	4.4296	4.1651	4.5135	5.6476	5.6427	5.4542	5.1603	5.5527	6.5578	8.0085	5.7634	5.8407	6.3827	7.0518	5.2795	5.5622	5.4571	6.4915	8.1683	5.8212	4.431	6.2403	7.5354	5.6215	5.087	4.8415	5.2828	5.738	5.2627	3.729	4.5329	4.9809	6.1991	4.2403	4.8914	4.228	6.8866	4.8817	4.4182	5.8019	4.8364	4.9472	6.813	5.5765	3.7192	5.5005	7.4843	4.9307	5.0264	6.2983	6.7521	6.1299	4.8027	3.9079	6.1853	4.9288	5.3733	6.133	5.3775	4.3568	5.2365	8.1022	6.3399	5.6389	5.6465	6.408	4.8374	5.9966	5.9977	5.1647	5.5759	6.457	7.5416
PF3D7_1150400.mrna1_1	PF3D7_1150400.mrna1_1;934	934	6.8837	6.2415	5.9932	7.0748	4.9269	5.2102	5.0426	4.0583	3.6769	7.1739	6.4165	5.7658	6.0982	4.7076	4.6346	4.9193	4.4912	3.7279	5.0704	6.8822	8.3814	6.1823	6.5409	6.1416	8.0443	4.8822	5.3961	6.0616	6.9508	6.3997	5.9563	4.7803	6.1235	8.4971	3.3646	5.5975	5.1875	6.3052	6.4341	6.3219	3.9155	4.7361	4.8738	5.9107	5.5075	5.3132	5.3082	6.044	5.0972	4.8379	4.6346	4.2001	5.106	5.7698	5.0045	4.649	4.7203	7.9212	5.3906	4.251	5.3656	5.9449	5.3586	5.4077	4.4222	4.8053	5.6118	4.4216	7.3395	6.1006	6.492	5.5211	8.3559	4.4673	5.7112	5.9925	7.1026	5.1542	6.2771	5.477	5.9322	3.6668	5.9376	6.4718
PF3D7_1150400.mrna1_1	PF3D7_1150400.mrna1_1;935	935	6.6076	6.0354	6.0272	4.9959	5.7274	5.0811	4.7772	3.3646	4.9011	6.2735	5.1566	5.5326	5.0219	4.5963	5.0121	5.8374	5.101	3.0197	5.3757	6.8574	5.7779	3.8924	5.3201	5.4396	5.7824	5.2008	5.4666	5.1823	6.1418	5.8819	5.9064	5.5103	5.6493	6.3029	6.4751	4.135	5.0845	5.4199	5.5398	3.6599	5.0492	4.4796	4.61	5.3085	4.89	3.2555	5.5385	4.9491	4.5789	5.3205	6.0208	5.384	4.2196	5.779	4.8197	2.943	4.9093	5.1424	5.5339	5.0934	6.6936	6.0783	5.5592	4.8227	4.1102	5.4436	3.8032	5.3861	6.1871	5.2122	5.4857	5.0815	6.8085	4.6299	5.5868	6.1451	6.1679	4.9472	5.709	5.7104	5.4634	3.2765	5.4205	6.6635
PF3D7_1150400.mrna1_1	PF3D7_1150400.mrna1_1;936	936	8.6186	5.6044	5.6232	5.7519	5.9681	6.1043	5.9853	4.7479	4.2743	7.9112	5.2935	5.153	5.4594	5.3067	7.9816	5.2475	5.4922	5.0009	5.9115	7.2283	5.8392	5.9775	5.191	5.6893	8.0566	4.6513	3.903	4.7871	6.4575	5.8938	4.649	4.4195	5.8161	8.5738	4.4463	4.7692	4.7724	5.4899	5.861	5.2924	5.2604	4.5072	4.9814	5.1795	6.2718	5.5638	5.5497	5.859	4.9406	4.0144	5.0405	5.3927	4.3674	5.8063	5.9467	5.1731	4.3291	5.2261	5.0514	4.0566	6.2767	6.1208	3.3618	5.3621	4.1683	5.4222	4.844	5.3813	6.933	4.504	4.7996	5.3823	6.5379	4.1587	5.8286	6.3992000000000004	5.8948	5.6949	6.0424	5.8777	5.3736	3.8836	5.1759	6.5452
PF3D7_1150400.mrna1_1	PF3D7_1150400.mrna1_1;937	937	6.3103	5.7671	6.7396	5.4199	6.0875	5.5607	5.4266	5.7655	5.1239	6.4811	6.2823	4.6882	5.8716	4.1465	4.5699	5.8432	5.8158	4.9653	4.9222	6.621	6.0369	5.7842	5.5195	5.6786	7.8423	4.9537	2.157	4.6387	7.2222	6.4136	5.9869	5.896	6.0577	8.4944	3.6519	4.765	5.0224	5.7336	5.7581	4.4607	4.852	4.4893	5.4423	5.7952	4.7098	4.2449	6.2475	4.9322	4.9227	5.0742	3.4893	5.7634	4.3813	5.6576	5.2939	5.4841	4.5336	6.4962	5.5963	4.0268	5.4283	6.4951	5.7214	4.9449	5.0009	5.0883	5.0968	5.6395	6.4466	5.0435	5.9399	5.438	6.0385	6.1043	5.8897	6.6156	6.8429	6.3968	6.6433	5.7126	5.4673	4.7192	6.7174	7.7927
PF3D7_1150400.mrna1_1	PF3D7_1150400.mrna1_1;938	938	6.3147	6.3588	5.995	5.9775	5.7706	4.5993	6.3085	4.4429	5.1493	7.0783	5.5049	5.4899	5.2203	3.3045	4.292	5.114	5.8615	4.9416	5.5429	7.2899	7.3402	5.6447	4.8679	5.8048	7.6038	4.8334	4.7522	5.218	6.6872	5.3427	5.8765	4.5441	4.9064	7.9408	6.0268	4.7708	5.0505	5.9253	4.975	5.6786	4.1953	5.1301	5.4009	5.5084	4.7682	4.7268	5.2311	5.6755	4.2891	1.9411	5.295	5.7936	4.1882	5.6358	5.1194	5.135	4.9959	5.6571	6.1906	4.1243	5.9528	6.3558	5.3092	4.2743	4.7549	5.4426	4.7824	5.0413	7.4522	4.7698	5.0161	4.5558	6.3535	5.2184	4.9355	6.3714	6.5657	6.6602	6.7064	5.4476	5.0201	5.2199	5.4502	7.1307
PF3D7_1150400.mrna1_1	PF3D7_1150400.mrna1_1;939	939	6.6453	5.3937	5.8634	6.8534	5.155	6.4355	6.3118	5.9324	2.4983	5.9993	5.3663	5.6121	5.7129	4.235	5.4809	5.4353	6.9544	2.7634	4.9217	7.1352	5.7594	6.561	3.3349	5.3092	6.5554	6.351	6.2034	4.3031	6.8353	5.8074	7.1725	0.1375	6.0023	6.7879	7.3311	4.6404	4.8329	4.8748	6.267	5.5043	4.0268	5.9018	5.6568	4.9667	5.3302	4.4828	4.4874	5.6097	5.7748	5.5267	5.72	3.957	4.0108	8.0306	5.1231	5.6076	4.9528	4.8314	6.8695	4.7296	7.4332	6.6682	5.3384	5.7663	5.3248	5.9217	5.0356	6.1198	9.5536	5.2735	2.6392	4.5934	5.6372	5.9885	4.7049	7.3484	6.7786	6.4433	7.8896	5.4286	3.8768	5.272	5.7732	6.921
PF3D7_1150400.mrna1_1	PF3D7_1150400.mrna1_1;940	940	6.4194	5.2623	5.8768	5.8826	4.847	4.9977	5.7695	4.62	5.6273	5.9905	5.126	4.4053	5.849	3.3909	4.9107	5.1173	5.5292	4.4053	5.6814	6.9661	6.8149	6.0126	5.2095	5.9514	4.9345	5.3885	4.3226	7.4195	6.4045	5.9699	6.8092	3.8369	5.649	5.4229	6.4429	5.6758	5.568	5.8642	5.5786	5.269	5.5604	4.7409	4.7257	4.7986	4.9955	8.6272	5.6459	6.8019	4.1554	5.2828	5.2776	5.1631	3.7301	7.1831	5.0268	5.5883	5.9406	7.2971	5.1719	4.8094	6.4246	6.0268	5.4313	5.6346	3.9514	6.9749	4.765	5.1445	7.8949	5.142	4.9112	5.1743	6.968	4.7923	5.516	6.3225	6.2244	6.0204	6.6822	6.0464	5.4296	4.5951	6.3925	6.8464
PF3D7_1150400.mrna1_1	PF3D7_1150400.mrna1_1;941	941	6.3381	5.4094	5.8706	5.3837	5.1247	5.5762	7.2519	6.2836	2.7247	5.6542	7.3466	3.8758	5.8336	3.9819	4.9131	6.0915	7.7832	4.8298	6.3156	5.704	6.7774	4.6707	4.7772	6.5577	5.9184	6.65	3.2869	8.1518	6.3132	6.5129	6.1396	5.1663	5.8856	5.0426	7.8703	3.9269	5.1655	5.8286	5.2346	5.3455	4.3674	6.5204	4.8384	5.2843	3.6576	4.6005	5.7568	6.6033	4.7104	4.2735	5.511	5.7594	5.5524	7.9603	5.3733	5.093	4.1276	7.4643	7.3506	5.3923	7.0089	6.0173	4.4012	5.318	3.6565	7.8989	5.3103	5.1727	7.2396	5.0777	4.9575	4.6904	7.4758	5.6896	4.5065	6.5432	6.2036	6.5064	6.3742	5.3169	6.4005	4.9495	5.8174	7.7922
PF3D7_1150400.mrna1_1	PF3D7_1150400.mrna1_1;942	942	7.4914	6.357	6.1759	6.1473	4.116	5.3716	7.5097	7.6386	4.3632	6.7489	5.4535	4.9481	5.5795	4.846	4.8099	6.356	8.0367	5.3327	6.2032	6.6589	5.8507	4.887	5.9047	5.3413	5.4152	7.7234	4.5329	8.5939	6.3289	5.5862	6.1863	4.6971	6.2878	6.0949	8.4155	4.1481	5.1035	5.3985	5.2589	4.2334	4.6029	6.0553	5.3778	5.3309	6.4429	4.2456	6.5264	4.9982	4.9805	6.0396	4.756	5.0317	4.4046	8.5256	5.8179	4.8465	3.904	8.4013	7.4616	4.3498	7.6994	6.0847	6.0115	6.9518	6.0665	8.6784	5.2627	5.5388	7.2165	5.3796	5.6091	3.9477	8.8956	6.7637	4.8364	7.6218	6.676	5.7002	6.7466	5.5151	7.9914	4.5601	5.9805	7.0121
PF3D7_1150400.mrna1_1	PF3D7_1150400.mrna1_1;943	943	6.1811	5.5154	6.3187	5.5472	5.0811	5.5847	7.216	7.1412	4.4087	6.4321	6.7934	5.4283	6.1287	5.2761	5.6639	6.073	8.6502	4.4449	5.8929	5.8664	5.8797	6.4833	5.9709	6.0396	4.5699	7.1988	6.0951	8.4584	6.8955	7.1249	6.0512	4.6764	6.0566	6.0385	8.5795	3.8738	3.6427	5.5518	5.8184	5.2547	4.8625	5.5981	5.6887	5.5919	5.3306	5.2384	5.1342	4.4403	4.1675	6.0339	5.2028	5.4453	4.2502	8.6979	5.2998	5.0947	5.4279	9.0102	7.3672	5.6349	7.83	6.3332	6.1383	6.6591	5.4141	8.4537	5.3462	5.3757	7.8517	5.2758	4.5595	5.295	8.7645	5.946	5.5166	7.4859	6.1799	6.5974	7.0209	5.4998	7.739	6.1414	6.2865	7.3181
PF3D7_1150400.mrna1_1	PF3D7_1150400.mrna1_1;944	944	7.1613	6.4759	6.4624	6.0734	4.1243	5.5844	8.0536	7.434	4.6171	7.2971	6.0387	4.1027	5.6424	4.0993	5.318	6.4165	9.1759	5.0126	7.6953	6.2672	5.8814	5.897	5.3194	6.2184	6.2232	7.5901	5.1297	9.0459	6.2677	6.471	6.594	4.4046	6.5182	6.7962	7.8686	4.7339	5.8723	6.1235	5.6938	5.6165	4.9837	6.9044	5.3561	6.0239	6.7708	4.701	4.1659	5.3981	5.0241	6.1651	6.0794	6.1169	5.0312	8.4605	5.4403	4.382	5.7074	9.0826	7.5733	5.7729	8.896	6.5236	6.0018	6.628	5.7233	8.4573	4.6662	5.4373	8.42	6.0834	5.1069	6.1422	8.9917	6.0674	6.12	8.7558	6.6643	6.974	7.7394	7.4258	7.7875	5.235	7.2007	8.1234
PF3D7_1150400.mrna1_1	PF3D7_1150400.mrna1_1;945	945	6.3619	6.3738	5.7123	5.367	4.1227	6.0195	7.5043	6.0259	4.5254	6.1305	6.1272	4.6814	4.7296	0.9928	4.9458	5.3338	7.8537	4.4396	5.9406	6.2898	5.8465	5.4575	4.433	5.581	6.6175	7.0065	4.4482	7.7995	5.9277	6.09	6.499	3.511	5.7363	5.7164	8.2758	2.4303	3.8278	4.6753	6.1262	5.382	5.3899	4.4647	4.985	6.4182	6.1162	4.3147	5.546	5.8265	4.5583	4.7544	5.5075	4.5192	4.2713	8.0603	5.3448	4.9098	5.8336	8.6826	7.0798	4.7824	7.3605	6.0505	5.2828	6.8175	4.1977	8.6604	4.0312	6.3036	7.7988	4.995	5.645	5.6094	8.9406	6.1008	5.5759	7.3064	6.7072	6.4084	7.7615	4.1803	7.588	5.3406	5.2184	7.5097
PF3D7_1150400.mrna1_1	PF3D7_1150400.mrna1_1;946	946	6.9756	5.4326	6.4938	5.2627	5.4696	4.8615	8.1662	8.5396	5.7671	7.782	7.074	4.2024	5.7923	4.7344	5.3338	6.1906	9.1227	3.9579	8.4759	6.1609	6.1801	4.9709	5.1027	6.6365	6.3425	7.5302	5.9062	8.8993	6.1524	5.7837	5.5116	4.2342	5.4735	6.588	7.9618	5.0925	6.4919	5.3978	4.9828	4.5286	4.5759	5.5336	5.7007	4.6921	7.2121	4.1898	5.9286	5.3455	4.4236	6.5755	5.5759	6.319	5.1918	8.9939	5.3074	5.6924	5.6985	9.1292	7.0981	3.8104	7.7676	6.3462	5.8442	6.1229	4.6317	8.6268	3.7719	6.5814	7.4408	5.8076	4.5546	4.9736	9.1922	6.6676	5.6929	8.4327	6.6495	6.2744	7.1056	5.4627	8.4658	5.5351	6.3178	7.362
PF3D7_1150400.mrna1_1	PF3D7_1150400.mrna1_1;947	947	7.274	4.5273	5.195	5.9388	4.5807	5.5027	7.1829	6.803	4.0721	7.4778	5.3183	3.126	5.5166	3.0738	5.5008	5.7993	7.3789	3.516	7.4238	6.8293	5.8397	5.3331	5.8012	6.4212	6.2791	6.0978	4.7991	7.4336	6.3318	6.7178	5.6352	4.7366	4.7882	5.4673	7.5996	3.8043	5.4185	5.7241	5.3298	4.5336	4.5717	5.9317	6.9181	5.2559	5.3568	4.3764	4.6633	5.8255	5.5229	5.0325	5.5314	6.5019	3.5311	7.789	5.3122	4.2008	5.4848	9.06	6.645	5.4253	7.9763	6.2758	6.2911	5.2327	3.8885	8.5697	4.854	5.5527	7.9409	5.5521	4.6542	5.957	8.8624	5.717	5.4867	7.3372	6.3169	6.5398	6.2839	5.4806	8.0145	5.5689	5.7756	7.7259
PF3D7_1150400.mrna1_1	PF3D7_1150400.mrna1_1;948	948	7.3287	6.1039	6.0164	5.7412	5.6896	5.3501	6.5851	5.4286	4.5185	7.5087	5.8004	5.8243	4.4542	2.1859	5.0592	6.062	6.2515	4.5279	5.7522	6.0592	6.203	6.1445	4.4343	5.858	5.2357	6.4542	5.1562	7.5626	6.8325	6.1087	6.6775	3.5705	6.6868	5.9071	7.3016	4.9864	5.6594	5.323	4.9905	4.1424	5.5904	4.2008	6.1633	5.1739	6.4743	5.3944	5.7562	6.1491	5.2044	5.1623	5.8472	5.6516	3.1144	7.7384	5.1863	4.9928	5.3621	9.0515	6.8178	6.0041	7.5593	6.2307	6.2296	5.2338	4.8037	8.0911	4.5856	5.9248	7.872	5.682	5.2754	5.4532	8.8014	5.087	5.889	7.1009	6.5162	6.2348	6.3771	6.3675	7.4979	3.2296	6.2988	7.7287
PF3D7_1150400.mrna1_1	PF3D7_1150400.mrna1_1;949	949	9.5464	5.8672	5.375	5.285	4.0917	5.4383	5.5573	5.9231	3.3248	8.5754	4.153	5.7637	4.6724	3.9773	5.3667	5.0592	6.0481	4.4718	7.6225	5.1309	6.0065	4.7666	3.925	8.952	5.2346	6.8424	5.4053	7.0737	5.4202	6.9141	5.6806	3.116	8.7583	5.8679	6.4506	3.8248	5.5097	6.0297	5.6235	4.7355	8.8719	4.2001	5.8797	5.3491	8.4783	4.2102	5.4741	4.4989	5.6156	5.0369	4.9846	5.4172	4.278	5.9986	4.7629	5.3649	5.605	8.6586	5.367	6.0332	5.6792	5.9081	5.2456	4.5922	5.3964	9.0839	5.067	3.9873	5.5472	6.0321	5.1156	4.774	9.0606	4.8181	6.3674	6.0418	6.4017	5.7874	5.8907	6.009	9.0172	4.0764	4.6949	7.5856
PF3D7_1150400.mrna1_1	PF3D7_1150400.mrna1_1;950	950	8.0835	5.3712	5.9658	6.0378	5.2954	6.297	6.0505	6.0166	6.2346	7.8935	7.2653	6.9286	5.5413	5.6194	6.8689	5.2365	5.8357	5.213	7.4744	5.8577	6.3316	4.6427	5.3875	6.1208	5.8972	5.8681	7.2137	8.3432	5.2839	6.9478	6.1855	4.4429	6.0228	6.8902	6.2005	6.1373	5.1256	6.101	5.1914	4.384	6.0047	4.9718	6.5564	5.2137	6.9398	3.7279	8.1534	4.6159	4.1177	6.2106	5.1759	7.3853	4.0959	4.6781	6.5654	5.1457	5.7631	9.2264	5.6091	6.2672	5.8354	7.2419	7.2075	4.904	5.3438	9.0637	4.4496	6.3365	6.3954	6.8223	5.0755	6.6946	8.9323	5.3291	6.2089	5.6531	7.441	5.8992000000000004	5.0036	6.0343	8.2673	4.846	6.116	6.4995
PF3D7_1150400.mrna1_1	PF3D7_1150400.mrna1_1;951	951	6.7942	5.2638	5.8676	4.9841	5.8276	8.3771	5.3937	4.3125	6.4692	6.4046	5.607	6.132	5.7766	5.4757	8.4249	5.2327	5.9359	5.3642	3.2373	6.0968	7.0555	5.2207	6.4305	5.8225	6.0637	5.3291	4.6611	6.3194	5.9098	6.9209	7.2937	6.1322	4.8146	6.4326	4.6707	4.0453	4.4469	6.7489	4.8515	5.1546	5.0457	3.8924	5.5033	4.6398	5.1957	2.8914	6.7681	4.7576	4.5638	5.6519	5.2403	6.2532	5.1639	5.2924	6.4155	4.673	6.044	8.8349	5.6459	4.4356	4.8273	6.7166	5.8306	5.9317	4.641	8.9092	4.4581	5.0781	5.7584	6.6579	4.6094	6.8046	8.6733	6.1432	6.5076	5.3216	7.2278	5.4806	5.2525	4.813	7.8093	4.8161	5.7247	5.5732
PF3D7_1150400.mrna1_1	PF3D7_1150400.mrna1_1;952	952	6.9565	5.6971	5.2079	6.4131	4.6035	8.4343	5.7104	5.4502	5.0824	7.102	6.1665	3.8135	6.2817	5.0444	7.9783	5.7425	5.366	6.1291	5.288	5.7848	6.3828	4.4469	5.6879	6.3067	6.4429	4.7328	5.9928	5.6848	6.077	6.4935	6.8689	4.3653	5.5789	6.9272	6.0598	4.2772	4.9768	5.8721	5.7942	4.4263	4.2502	5.5043	5.5969	4.4509	5.3796	4.9695	5.6097	5.3459	4.6798	9.4644	5.0875	5.2215	5.43	5.6876	5.8207	5.5062	5.6781	5.4591	5.3882	6.0635	5.0135	7.4861	6.0206	4.9416	5.5823	5.4767	4.4436	5.2087	5.761	6.9665	5.5301	5.4728	6.2102	6.3993	5.7785	5.6082	7.8462	5.1711	6.0747	5.8892	5.696	4.8278	5.7882	5.7293
PF3D7_1150400.mrna1_1	PF3D7_1150400.mrna1_1;953	953	6.5259	5.7653	5.7498	6.0847	5.1152	7.5876	6.1691	5.7236	5.2453	6.6433	9.1358	6.3785	6.195	4.8058	8.0704	5.1297	6.2804	6.4464	5.6511	6.5038	6.4583	6.4433	6.0654	6.2213	6.9365	5.3359	6.2634	4.0951	5.9514	7.6196	7.594	4.9519	6.2034	7.8231	4.9923	5.4653	4.889	5.9791	5.1173	3.7225	4.0045	5.151	4.9274	6.2961	5.1787	5.8148	6.9187	5.0548	4.9189	7.1109	5.6485	5.8814	5.5928	6.4419	5.6088	6.3493	7.0027	5.5103	6.2508	6.0213	6.4207	7.1127	6.2269	5.8485	4.811	6.0161	5.4492	5.9635	5.8202	7.5983	6.2466	7.2319	6.2394	6.4611	7.2823	6.7316	7.9653	5.1587	6.7094	5.7148	6.1853	5.5564	7.05	5.9692
PF3D7_1150400.mrna1_1	PF3D7_1150400.mrna1_1;954	954	6.965	5.2172	6.0168	6.0557	4.1202	8.3468	5.5342	5.0883	4.4803	7.0136	6.2649	5.3971	6.2032	4.8535	8.529	4.3716	5.2913	8.4412	4.7274	5.6823	7.3286	4.634	6.6004	6.8626	6.4123	5.6744	4.121	5.1048	6.8234	7.3273	6.4727	6.6373	6.134	6.882	4.1408	5.9224	5.1687	5.0841	4.6554	4.047	4.7544	4.8924	5.5635	7.3478	6.5794	9.5706	6.5247	4.6949	4.3639	8.2696	7.3405	6.2359	11.6475	5.3438	5.6719	10.1244	10.0936	6.1709	8.8106	8.2498	7.9022	7.5309	10.4607	4.7918	5.6305	5.8941	4.7312	5.5254	7.3218	6.5583	8.5213	9.5704	6.9058	8.4869	9.107	8.6987	8.0669	9.4088	6.1731	6.1289	5.4463	3.9754	6.1577	6.8741
PF3D7_1150400.mrna1_1	PF3D7_1150400.mrna1_1;955	955	6.5575	5.6812	4.9317	6.2917	4.6685	8.002	5.4548	5.7173	0.7908	6.7242	5.1997	6.0785	4.9011	3.0841	8.4618	5.1731	5.3273	6.8387	4.7565	6.4652	7.4005	3.6803	6.7421	6.6841	4.8288	2.6415	4.2227	6.2961	7.2797	6.8063	6.9698	6.58	6.2151	5.9964	4.6381	4.8364	5.1985	5.3944	5.7905	4.4738	5.0862	5.8495	5.2269	7.807	6.1757	6.7444	6.4604	8.018	4.3023	6.5804	6.2728	5.1779	10.1328	6.3083	6.7192	6.5712	6.6917	5.2821	7.884	7.9134	6.5984	6.619	6.7992	4.4963	5.5491	5.8704	0.9855	6.2286	7.3755	5.2593	6.3598	6.8552	6.7145	7.2773	8.4152	6.9185	7.8706	6.1052	6.5	5.9107	6.7432	4.9481	7.0492	6.1156
PF3D7_1150400.mrna1_1	PF3D7_1150400.mrna1_1;956	956	7.3585	5.8192	5.6772	5.5242000000000004	4.6724	9.9404	5.4012	5.7856	5.9932	6.8179	5.3896	4.0347	5.6038	4.7312	9.6521	5.4019	5.2502	7.4661	4.8924	6.963	9.3474	4.3723	6.2405	7.0356	5.9905	4.5957	5.6977	4.9579	6.9721	7.7467	6.8439	4.5267	7.3064	6.7493	4.7361	6.4591	5.0832	6.1041	5.6633	5.1069	4.7527	5.8829	6.1751	8.3373	5.6276	7.2716	5.3903	4.6826	5.5619	6.8743	6.5092	5.4947	10.8306	5.9612	6.6819	7.266	8.4209	6.14	7.6386	9.5959	6.7718	7.4541	7.6187	6.26	5.3572	6.7013	4.7247	5.5072	6.901	6.6594	7.7886	7.3838	7.364	8.1116	9.8765	7.0217	8.5122	6.8629	7.6339	6.5689	5.9033	4.7623	6.2205	6.2782
PF3D7_1150400.mrna1_1	PF3D7_1150400.mrna1_1;957	957	7.0382	6.4683	5.3431	5.9894	5.1795	6.1162	6.2079	6.58	4.3827	7.1829	6.0717	5.2342	5.7884	4.4912	5.841	4.641	6.51	6.243	5.7342	8.1492	8.8129	4.6764	3.903	6.9358	6.7309	4.4263	5.487	5.2983	8.5087	7.1859	7.2764	5.3165	6.8479	6.751	4.6769	6.0631	5.7586	6.3291	5.3551	5.2506	4.6404	4.5122	5.5512	8.5356	6.049	8.4535	6.9652	4.5497	5.128	6.2542	7.2217	4.7334	10.8272	6.5965	6.1546	7.3758	8.2459	5.8296	7.955	9.4942	5.8647	7.3727	8.0805	7.0709	5.6823	5.9732	4.6786	5.7616	7.292	6.4114	7.9383	7.9287	7.6843	7.8372	9.6086	6.5292	7.8592	7.1283	7.0055	5.9977	6.3257	6.0592	6.0074	6.7608
PF3D7_1150400.mrna1_1	PF3D7_1150400.mrna1_1;958	958	7.2057	5.4515	6.3176	7.1018	5.2292	6.3096	5.0717	5.2055	5.7621	7.5099	5.9621	6.3689	6.9644	5.9333	6.5304	5.602	5.0635	5.1106	7.6901	6.9495	8.4714	5.537	6.06	7.0504	6.1777	5.2445	6.8077	6.0041	7.6084	7.733	6.9999	5.5552	6.7085	6.5512	5.8143	7.0424	5.6413	5.6088	6.4393	5.0535	5.225	6.2044	6.1071	8.7873	7.0823	6.135	6.9511	5.6389	5.7546	6.253	6.1953	6.779	8.9888	6.1823	6.6135	6.4927	7.0434	6.4463	6.4791	8.5224	5.2574	7.267	7.6464	5.0457	5.8605	6.2426	7.7487	6.4976	7.2248	7.0366	5.4951	7.9118	8.0998	7.2844	9.1647	6.2114	7.9091	7.201	6.8812	6.0332	6.3647	7.7572	6.0757	7.9651
PF3D7_1150400.mrna1_1	PF3D7_1150400.mrna1_1;971	971	7.6308	5.8447	6.4532	6.8771	5.1031	5.8696	6.2001	5.3041	5.1256	7.502	5.7703	6.3644	6.5899	6.7039	6.1024	6.2392	6.4537	6.4055	7.2423	6.5507	7.32	6.6802	6.8824	5.1723	6.1629	5.5527	4.1875	6.011	7.4156	7.4325	6.7764	5.9357	5.6685	6.1973	5.4786	4.3384	6.2572	6.3951	6.7534	6.1805	6.1807	4.6993	5.3012	5.5217	6.829	6.0631	6.1434	6.3049	6.9743	6.1355	6.074	5.5901	6.9622	6.5977	6.4375	6.1389	4.9955	7.9977	8.2588	5.5972	6.3577	6.4782	5.5463	5.9107	6.1843	6.8534	4.8763	5.824	5.9472	6.8587	5.8048	6.1552	8.1073	8.9141	6.7362	6.3851	8.6324	6.6201	6.4947	7.4131	6.9863	5.0466	6.5648	7.0932
PF3D7_1150400.mrna1_1	PF3D7_1150400.mrna1_1;972	972	7.7341	6.2209	6.4005	5.7947	6.062	6.8906	6.2837	5.8074	5.1871	7.6817	6.4817	6.5262	6.7451	5.6352	5.917	5.8298	6.4353	5.4738	7.425	6.121	7.4768	5.4712	6.8427	5.0188	5.6456	4.8629	5.7371	5.8156	6.8329	7.7772	6.5633	5.6017	5.9757	5.7541	4.4155	5.0365	6.1041	5.6525	6.8945	6.0535	5.0704	5.025	5.6418	5.9866	6.0199	6.9413	6.7622	7.2845	6.1481	5.8209	5.9625	5.8271	7.2077	5.811	6.4697	4.9919	6.1765	6.5165	8.725	6.0108	5.9212	6.7918	4.7164	5.354	6.5287	6.4963	5.4986	5.8161	6.0228	7.5389	6.5433	6.4561	7.8165	8.7352	6.1999	6.4482	8.8866	6.5124	7.1085	7.8138	7.1081	4.765	6.8036	6.7858
PF3D7_1150400.mrna1_1	PF3D7_1150400.mrna1_1;973	973	5.926	5.3158	5.7312	6.0081	4.7751	4.2906	5.0644	5.8812	4.6582	7.0685	5.8527	6.0272	6.027	4.9519	6.7882	4.6713	5.8657	3.9773	5.9045	6.6113	6.47	4.9823	5.0396	4.7257	5.8342	3.5969	3.3016	5.4989	6.293	6.8008	5.1863	4.0738	5.1502	5.0811	5.1839	4.4128	5.4963	5.2581	6.1102	4.7186	5.7344	4.9814	5.0067	4.3306	5.285	6.5368	5.4744	6.2485	5.087	5.9338	5.3799	5.1412	7.6922	5.5441	5.4192	6.3372	5.9697	5.3114	6.4172	6.4157	5.054	6.6721	7.5335	6.1094	5.8839	6.6855	4.5583	5.496	5.9406	5.5616	6.0092	5.6058	6.8536	7.1639	6.1481	6.2604	8.3562	8.3097	6.0557	6.8995	6.302	5.7978	5.6421	6.9906
PF3D7_1150400.mrna1_1	PF3D7_1150400.mrna1_1;974	974	7.123	5.2075	5.6988	6.4408	5.4535	9.162	5.813	5.6966	3.7452	7.3977	7.6776	6.5419	7.0057	5.51	9.3474	5.348	6.0085	5.0103	5.3016	5.5226	6.5029	4.033	6.2527	6.1633	5.5398	6.2546	4.6633	5.0764	5.8502	6.5815	5.6979	4.7772	4.8237	6.0991	5.5314	3.7377	5.9174	6.0654	6.2952	5.0661	4.7824	4.5583	5.4575	5.3558	6.2508	5.2994	5.9991	6.8504	5.2157	6.0548	5.2634	6.1845	6.598	5.3201	6.9442	5.79	6.211	6.4123	7.14	5.5577	5.2672	6.101	7.4396	6.4128	6.0639	6.1882	5.0802	5.2563	5.4019	6.4949	5.1457	5.8575	6.9162	7.7197	6.5833	5.645	7.9595	7.2791	6.5368	7.1819	6.4004	4.712	5.9143	5.9674
PF3D7_1150400.mrna1_1	PF3D7_1150400.mrna1_1;975	975	6.4438	5.7965	5.4303	6.5443	5.4928	8.0293	5.8674	4.9819	4.0295	7.5247	6.3858	6.3232	6.5676	5.0391	7.9871	5.263	6.7735	4.8634	6.0011	7.2724	7.1251	4.9639	6.4642	5.5059	5.5838	4.5987	4.1938	4.7861	7.7545	6.5543	5.5913	4.9298	3.9117	5.9679	5.295	4.1481	6.1928	6.3667	6.4476	4.406	5.2016	3.9846	4.0479	4.0135	5.7107	5.742	6.2075	6.1544	5.2525	6.3183	5.6331	4.6645	5.2895	6.0148	6.3846	5.0374	5.9021	7.035	6.7381	5.8283	6.4315	6.4236	6.5969	5.5823	5.4793	5.6041	4.7527	5.6907	5.9395	6.706	5.1094	5.0579	8.1674	7.5461	6.1297	6.6244	8.2944	7.153	6.4033	6.8467	6.1605	4.2675	5.8125	6.2122
PF3D7_1150400.mrna1_1	PF3D7_1150400.mrna1_1;976	976	7.1546	5.4111	5.3551	5.7339	4.8831	9.22	5.5759	4.359	4.5656	7.4038	6.1926	6.5699	6.5717	5.6485	9.0796	6.1283	5.9752	3.9449	6.4764	5.6594	7.489	4.9932	5.7425	5.9409	4.8268	4.9378	4.8329	5.2619	6.3568	7.1447	6.1621	4.488	5.5699	5.6488	4.8485	4.9528	5.7298	5.8989	5.6328	5.8117	5.0241	5.2044	4.9551	5.5665	6.493	6.9082	6.2432	5.5264	5.4036	3.4944	6.025	5.7509	10.0241	5.9665	6.6473	5.3234	6.4933	6.6545	7.1917	5.9093	5.3071	6.2966	8.0044	6.1737	5.6496	6.5601	4.7004	5.9314	5.323	6.2845	5.0334	6.8564	7.3521	7.1011	6.153	5.9035	8.0508	7.5692	6.418	6.7904	6.6266	4.1763	5.3277	6.2067
PF3D7_1150400.mrna1_1	PF3D7_1150400.mrna1_1;977	977	7.37	5.6209	5.9982	5.4436	5.5135	8.3016	5.6653	5.5598	5.2832	7.7942	6.1022	6.0221	5.2679	5.6256	8.525	5.4709	6.6972	5.3954	3.9864	6.1779	7.0492	5.3216	5.3056	5.9651	5.1318	5.1938	5.5632	5.0135	6.3341	6.5427	6.9317	4.673	5.1056	5.6837	5.1416	5.1276	5.4202	5.8647	6.0255	4.153	5.3356	4.6696	5.5934	6.0873	6.0237	6.2741	5.1252	6.1212	4.7565	5.4219	6.1459	5.098	8.3103	6.3927	7.0484	5.7485	6.3882	6.3776	6.5708	5.3568	5.7876	6.9378	8.9115	5.1001	6.6914	5.278	4.9345	5.3526	4.0505	6.8156	5.9577	5.8319	7.5084	7.5378	5.605	5.7282	8.3276	7.8944	6.5119	7.5922	6.0034	5.9995	6.5322	5.0802
PF3D7_1150400.mrna1_1	PF3D7_1150400.mrna1_1;978	978	6.8574	5.5756	5.0103	5.2865	5.033	9.3486	4.7263	4.1449	4.86	6.9023	5.1847	5.5119	3.4101	5.254	9.508	5.6326	5.2165	4.5416	5.8497	4.2456	6.2707	4.5552	4.8659	5.9001	5.3621	4.2008	4.8435	5.2001	6.116	7.1044	6.1865	2.9011	3.7279	5.8912	5.0387	2.5583	5.0299	4.7257	5.5641	1.4489	5.3978	4.6177	4.6363	3.2824	5.7798	4.5723	5.6331	7.2185	4.3512	4.6473	4.5521	5.3262	6.7616	5.8627	5.0635	5.5916	4.7934	5.9191	6.871	7.8942	4.5705	6.7231	7.4505	5.0976	7.7608	5.3306	4.7328	4.9001	5.8804	6.4534	5.14	5.4799	6.0691	7.4841	6.3577	5.8642	7.8509	6.4612	6.1052	7.8223	5.2311	3.3799	5.1906	5.6631
PF3D7_1150400.mrna1_1	PF3D7_1150400.mrna1_1;979	979	6.4386	5.3136	4.8792	5.5398	5.0144	8.8187	5.5078	3.7506	5.4419	7.6163	6.4987	5.998	5.0166	4.5886	8.6694	5.3611	5.0352	5.225	4.957	5.888	6.3868	4.4087	4.6328	4.0277	5.5011	5.0009	4	5.1391	6.4126	6.9619	6.2137	3.3377	4.9537	4.6656	5.3448	3.5447	4.9745	5.9338	5.4963	4.5348	3.6611	4.4323	4.2141	6.6418	5.9437	5.7409	5.3205	6.0029	4.7819	4.3427	4.5454	5.6384	4.3505	5.1465	5.6642	4.382	5.3316	6.1283	6.2523	4.3491	11.8096	6.3056	7.7058	5.2407	8.1607	5.3586	3.2824	5.9122	5.9203	5.4482	4.9667	5.0993	6.465	7.3906	6.0864	11.317	7.984	7.258	6.2371	8.9753	5.4121	1.848	5.4393	5.3082
PF3D7_1150400.mrna1_1	PF3D7_1150400.mrna1_1;980	980	7.2396	5.8253	5.4529	5.2071	5.1942	8.0195	6.0112	5.4182	5.6418	7.9064	6.5735	6.0219	5.1297	5.2475	7.7586	6.2396	6.3255	4.4356	6.3942	4.9444	6.8201	4.9326	5.3262	5.0045	3.6588	4.1001	4.6628	5.5472	6.6779	7.2396	6.0938	5.3995	4.8161	5.4152	4.557	3.9279	4.9246	5.2891	5.4883	5.0755	5.6882	4.4469	5.4114	4.8997	7.9036	5.1763	5.4506	5.4019	4.269	3.6758	5.4754	4.1027	5.9418	6.0862	5.2713	5.2008	5.3345	5.7779	5.2392	4.5741	12.254	6.1775	7.9126	5.852	8.2009	5.4356	3.2735	4.8027	4.7181	5.8868	5.2589	5.0836	7.0168	7.1148	5.2361	11.668	7.7268	7.4016	5.2196	8.7106	4.8053	3.3262	6.2298	4.858
PF3D7_1150400.mrna1_1	PF3D7_1150400.mrna1_1;981	981	6.6093	5.9605	5.7903	6.5076	5.0635	7.8462	5.825	5.43	5.0794	7.1189	5.9088	7.4071	6.3452	5.6571	7.2446	4.6076	6.12	4.3477	6.4922	5.5037	8.0579	5.7952	5.641	5.0299	4.9001	4.3533	3.9946	4.7027	5.6551	7.3927	6.2791	4.9579	5.8276	5.4165	4.8079	4.7225	4.6871	4.5304	5.6843	5.9314	5.2254	3.8649	4.591	5.6241	6.0904	5.5996	5.8445	5.1839	5.4816	5.9088	4.9736	4.4989	4.7939	6.4612	6.1137	5.5948	5.3802	5.8357	5.218	4.844	11.9446	6.3619	7.3203	6.9129	8.2239	9.7947	5.1522	4.3406	5.6859	6.1018	5.3992000000000004	6.1703	7.3743	6.9609	5.7719	11.4955	7.9949	6.596	6.9628	8.2105	10.4026	3.8817	5.4741	5.7565
PF3D7_1150400.mrna1_1	PF3D7_1150400.mrna1_1;982	982	7.7657	7.0225	7.5454	6.7082	5.0036	7.8398	6.6931	6.6424	6.5583	7.2571	7.6902	6.3625	5.5239	5.2079	7.7342	6.3094	7.0608	4.4249	7.4253	8.5659	8.0951	7.1439	6.7756	5.7342	6.5993	9.2643	6.2038	6.3794	7.8949	7.8401	7.0484	6.3651	6.2744	6.9857	8.7921	5.8607	5.3132	7.1156	5.6673	7.4626	6.2589	5.2126	6.3909	5.8342	6.1075	6.8901	6.6999	5.1432	6.436	5.0435	6.4421	5.8804	5.7546	6.8035	5.812	5.4715	6.351	8.6797	5.1387	6.0654	11.6564	6.9284	7.1725	5.68	8.5568	6.116	4.7623	5.9071	5.354	7.0893	7.2288	5.1428	9.9855	7.8001	7.6186	11.4102	8.2842	7.6977	6.8926	9.6966	7.069	6.0847	6.2255	5.2642
PF3D7_1150400.mrna1_1	PF3D7_1150400.mrna1_1;983	983	7.2916	5.3802	5.4561	6.6007	5.5264	7.8309	5.4857	6.0244	6.4017	7.6799	5.9535	6.2534	6.4411	4.9905	7.0483	6.5326	6.3245	3.3618	6.0448	6.2311	7.8902	5.9937	6.1934	6.3183	5.3607	5.4033	3.4854	4.6954	6.9069	7.3423	7.1678	5.4459	5.7252	5.5625	5.4838	3.6147	5.1611	5.6112	6.4886	6.1512	5.5999	4.4463	5.432	4.337	6.0626	6.6113	6.3873	5.2619	5.7663	9.4005	5.5388	5.8324	5.9057	6.9097	5.2769	6.1725	5.8804	6.2769	6.2493	6.0106	12.2407	6.7151	8.5359	5.9201	8.4075	6.2613	4.6317	6.1262	5.4363	6.3134	4.0496	6.5736	9.4216	7.9227	5.8907	11.979	8.7574	7.7983	7.222	8.8507	6.6782	4.9222	7.2901	5.1871
PF3D7_1150400.mrna1_1	PF3D7_1150400.mrna1_1;984	984	6.7916	4.669	5.1731	5.6545	4.6058	7.098	4.926	5.6238	5.0618	6.9095	5.2265	5.5607	4.6011	2.8758	6.8026	5.2832	5.5435	3.8924	4.7882	6.0755	7.4906	3.856	5.578	5.0785	4.9359	4.067	4.5868	4.8738	6.2279	7.7833	5.6696	2.6645	4.8405	6.4832	5.0241	5.0014	3.9561	5.0535	4.7986	4.4222	4.6369	4.7285	5.5714	4.8268	5.9977	6.3925	5.9267	5.2551	5.0255	5.5264	5.8056	6.019	8.9705	6.3988	4.9639	4.5008	5.7541	4.8841	6.0766	3.9542	10.3305	6.7111	7.1973	5.1767	7.2451	5.0883	4.811	5.2806	4.8777	6.2485	4.5154	5.6924	6.2532	6.8589	5.4967	9.7681	8.6292	7.3807	6.8752	7.1657	6.5367	4.9864	5.5756	4.7247
PF3D7_1150400.mrna1_1	PF3D7_1150400.mrna1_1;985	985	6.285	5.991	4.3154	5.5385	4.8202	6.8617	8.3338	5.7458	5.8102	6.1071	6.0488	5.1687	5.2983	2.4957	6.4632	9.9651	5.5762	3.3964	3.8043	5.742	7.2429	4.8288	5.1264	4.9887	4.2891	4.6622	11.3595	4.2157	6.1457	6.724	6.3835	2.854	5.0365	5.8689	5.4276	12.3776	4.6264	5.7874	4.9649	5.9186	3.0841	4.5999	5.8637	5.0631	4.7929	6.1175	5.8192	5.2972	4.5336	5.5317	5.2836	5.3565	4.2854	5.3726	4.7829	4.4725	5.0866	6.6571	5.4555	5.1313	9.2745	6.8517	5.3625	4.9227	6.4199	5.6253	5.0466	4.6462	4.6887	5.6848	4.0241	5.0453	7.244	6.1379	5.9977	9.2302	8.3312	5.6665	5.6966	7.8644	5.6226	5.1227	5.4249	5.4584
PF3D7_1150400.mrna1_1	PF3D7_1150400.mrna1_1;986	986	5.931	5.7729	4.9021	5.0067	5.4886	6.1254	5.0921	5.2494	4.6276	5.8587	3.8369	5.6206	5.5862	5.6642	6.3311	7.1833	5.4893	5.5395	5.1214	4.9575	7.1901	4.6982	5.4515	5.1691	5.9521	5.4189	5.8163	4.887	5.5759	6.4837	5.5756	4.3277	5.774	5.5898	5.3445	6.2399	5.2005	5.281	4.8977	3.4463	3.6276	5.3604	4.281	4.1416	5.7186	5.359	5.9846	3.9212	3.7538	3.3561	4.025	5.6253	3.6323	5.9319	5.1027	3.0875	4.9777	6.7794	5.3586	5.3999	8.0184	6.8371	4.6932	5.9458	5.6349	6.4731	5.0751	6.2234	5.0849	6.2172	5.1477	4.6288	6.9333	5.6395	5.761	7.7603	8.0795	5.3844	6.4459	5.669	6.7166	3.3992	6.1944	2.8797
PF3D7_1150400.mrna1_1	PF3D7_1150400.mrna1_1;1004	1004	7.2053	6.2374	6.3234	5.5283	5.2102	5.9957	5.7071	4.7087	3.8094	6.316	6.1264	5.7024	5.4575	3.5969	5.8557	5.7247	5.6957	5.4128	4.5192	6.3248	10.2257	5.1595	5.5214	5.5714	7.1886	4.292	4.3147	5.1659	6.4383	8.2388	5.9754	6.2374	5.4902	7.3092	4.8227	4.8525	4.6029	5.6982	10.4118	5.128	4.6041	4.7708	5.8379	5.7417	5.5668	4.9165	5.7434	9.7442	4.1635	8.8089	5.4575	5.3688	8.2608	5.3639	4.7021	4.1144	8.6078	5.09	6.7027	4.254	4.6588	6.5984	12.3521	5.2215	5.4909	7.2171	5.3861	6.2538	5.7514	6.774	5.3754	7.4413	6.5264	6.9773	5.5166	5.5515	6.8139	11.8556	5.9495	5.327	7.061	4.9644	7.0813	4.4809
PF3D7_1150400.mrna1_1	PF3D7_1150400.mrna1_1;1005	1005	8.935	6.0665	6.3098	6.5168	5.875	6.383	6.627	6.9688	5.5176	8.8895	6.5715	6.8476	5.0157	5.0849	6.4205	5.6384	7.1643	7.1174	5.257	6.4501	9.0899	6.7189	6.6132	7.4987	7.9761	5.3448	5.1202	5.4406	7.1103	9.363	6.519	5.8736	7.0568	7.6169	5.6862	6.0712	5.753	5.9406	8.5913	4.7929	4.5862	5.7227	5.946	5.5659	9.4898	6.3461	6.7824	8.272	4.5674	7.1063	6.5065	6.3891	6.9692	6.8748	6.2559	5.2604	7.023	6.6588	6.3605	8.3924	5.9493	8.8338	10.8434	6.321	5.9616	7.8197	4.2698	5.2961	5.7145	7.4397	5.5555	7.3031	7.359	6.9085	8.4446	6.7401	9.2134	9.9307	8.2753	6.2211	8.248	4.8792	7.4971	6.1062
PF3D7_1150400.mrna1_1	PF3D7_1150400.mrna1_1;1006	1006	6.9991	5.6982	4.9155	5.4246	4.7355	5.436	6.0426	4.5273	4.7756	7.3709	6.4642	4.4555	5.5264	4.7164	5.3937	5.4343	5.9296	5.9314	5.5354	6.2418	7.1728	5.6424	5.6533	6.2707	6.2576	3.0286	7.0403	5.4584	6.4573	6.7761	6.84	4.7814	6.4767	6.9299	6.1133	7.1313	5.3964	6.0516	5.8301	5.8253	4.1723	6.2161	7.7973	6.0685	4.9598	4.1595	6.0132	6.994	4.7312	5.3331	5.4293	8.4492	4.1457	6.4557	5.6067	4.1627	6.5791	6.2075	5.8281	8.0444	5.9761	9.1076	7.6755	5.7054	4.4931	7.0069	6.115	5.6182	5.5273	5.9711	5.7544	5.6848	6.9303	6.2159	8.999	6.0749	8.601	6.5322	6.8402	4.7247	7.2547	7.0979	6.4433	5.9088
PF3D7_1150400.mrna1_1	PF3D7_1150400.mrna1_1;1007	1007	7.2258	5.6639	5.4835	5.6404	4.7819	6.7761	5.8281	5.5951	4.4828	7.3401	7.1521	4.1457	5.2296	4.4114	5.5138	5.1827	5.1416	4.9982	5.8637	6.5546	6.3129	5.4479	6.1008	5.1747	5.6109	5.0396	6.2225	5.4209	6.6925	6.2815	5.9193	6.9176	5.7711	6.3865	5.4542	5.6585	5.0828	5.3702	5.7684	4.9575	4.5981	5.4643	6.0224	5.7616	6.295	5.3565	6.2811	5.8525	5.5622	6.0356	6.1233	4.8738	4.853	5.4744	5.5011	5.5741	5.3509	6.0989	5.7255	5.9523	6.5395	6.0598	7.6812	5.8273	4.7835	5.8822	5.4718	6.1453	6.188	5.7222	5.7173	5.0976	6.246	5.5351	6.4459	6.2176	7.8595	7.6098	5.6008	5.6418	5.8787	6.0719	5.7173	6.7787
PF3D7_1150400.mrna1_1	PF3D7_1150400.mrna1_1;1008	1008	6.8425	5.5005	5.7101	5.1882	1.6645	6.544	5.0054	4.5491	5.9602	6.7973	5.9054	3.466	5.2544	4.2593	5.0742	5.9825	5.1408	4.7939	5.0277	5.6857	6.6997	5.2731	4.8659	6.1328	5.9551	3.585	5.3302	5.7546	5.6279	5.8822	5.9898	2.9727	4.6764	6.2182	5.0201	5.4812	4.9467	5.5723	5.2913	5.3621	4.2102	5.6707	5.3792	5.4757	5.898	4.9593	5.4118	4.3103	3.842	5.213	5.1272	5.6456	5.2338	4.126	5.382	4.8415	5.7409	4.6764	5.8866	6.6082	5.4896	6.5221	7.0254	5.1522	5.4886	6.2939	5.9352	5.1687	4.6798	4.4976	1.269	5.5438	6.0206	5.8897	6.5251	5.9246	6.816	6.3877	4.8485	5.439	5.8286	5.6988	4.9463	5.2735
PF3D7_1150400.mrna1_1	PF3D7_1150400.mrna1_1;1009	1009	6.2261	5.9234	4.5059	6.0374	4.1675	4.7469	5.3844	5.0018	3.6088	5.0678	5.4571	3.4209	6.111	2.281	4.6662	5.7602	4.7469	3.9193	5.8968	6.114	4.8743	5.4036	5.2761	5.128	5.3607	4.4575	5.0179	5.3702	5.8066	5.394	5.3999	7.4835	4.7511	5.4598	4.6141	5.0751	4.6685	5.9307	5.3103	3.9598	5.9683	5.2596	4.9069	5.1699	4.4835	5.0126	4.4162	5.3782	5.2935	5.5472	4.3792	4.9882	4.0841	4.8151	5.8851	4.5916	4.691	4.7398	5.2687	5.1859	5.8555	5.8482	5.8672	5.2137	4.3583	6.2394	5.4886	5.0281	5.6893	5.3533	2.8797	5.3023	4.6809	5.0418	5.3352	5.1064	6.0919	4.975	5.9681	4.5279	5.5756	3.0108	3.98	5.4761
PF3D7_1150400.mrna1_1	PF3D7_1150400.mrna1_1;1010	1010	7.5041	5.5951	5.8347	5.953	5.9479	3.9955	5.6988	6.5472	5.7605	7.7017	5.7249	8.7126	5.5401	4.9373	6.4418	5.3954	5.9547	6.5962	5.3295	6.9905	6.9239	5.3273	4.9269	5.3462	7.1716	4.121	8.4613	5.3462	6.8479	8.5123	7.68	5.8537	5.7142	7.9367	5.2246	7.5874	5.77	5.4938	5.861	5.1695	4.1643	5.3245	5.0045	5.9172	6.3797	6.7212	5.649	5.2188	5.0295	6.8429	5.826	6.5962	5.9937	6.3131	5.1643	6.4195	6.1821	5.537	5.8367000000000004	8.2379	6.2653	8.9979	7.7616	5.7871	5.233	7.4563	5.5948	6.3846	5.8743	6.3539	6.0813	5.8301	7.1684	7.2013	8.6784	5.6459	8.9311	7.3563	6.7731	5.9729	7.5068	6.29	6.9711	6.9171
PF3D7_1150400.mrna1_1	PF3D7_1150400.mrna1_1;1011	1011	7.3539	6.2302	6.2647	5.5407	5.1699	5.8557	6.0226	5.3761	3.9681	8.6178	7.7553	8.8879	5.4273	5.2536	6.7201	6.5727	6.0781	6.0208	5.375	7.1593	10.5787	5.3646	5.822	5.2935	6.6503	4.7618	7.4172	5.7431	7.06	9.0778	7.232	4.9537	4.8968	6.9392	5.2106	7.6215	5.91	5.1506	5.9734	5.0925	6.065	4.8099	4.4621	5.9686	5.7996	7.1334	6.3307	6.431	5.6226	4.7835	5.3259	5.7522	6.1158	6.328	6.4891	7.4576	6.6636	5.9095	5.6736	8.2422	6.3756	9.3092	8.3257	6.3214	5.5798	7.2852	4.9136	6.6986	5.6413	6.2093	6.723	6.1871	7.2793	5.5506	8.3668	5.6679	9.4035	7.5199	7.0288	6.1955	7.0895	5.8929	7.5154	5.8063
PF3D7_1150400.mrna1_1	PF3D7_1150400.mrna1_1;1012	1012	8.0264	5.3136	5.8674	6.5736	4.3016	6.2415	6.9197	5.3441	4.1285	7.555	5.2288	12.5216	5.1404	4.4588	6.4227	9.1439	6.2315	6.2207	5.8415	7.209	10.1026	5.4162	5.4673	5.4107	7.6604	4.5242000000000004	9.8872	5.0135	7.4748	10.6157	8.2004	4.1185	6.3512	8.9001	5.3576	9.8903	5.7806	6.0985	5.765	4.4356	5.0391	4.433	5.1131	6.5318	7.2353	6.8897	6.5455	6.0538	5.9402	5.0712	6.0437	6.0751	6.6405	6.6566	5.779	7.3707	5.7929	5.1615	5.8994	8.126	6.8958	11.3118	8.2434	6.3971	5.4647	7.7529	5.8128	5.7779	6.4487	5.9928	5.9639	5.4967	6.7424	6.5848	8.3841	5.8602	10.5759	7.2341	6.9797	5.6132	7.7568	7.6915	6.5125	6.7699
PF3D7_1150400.mrna1_1	PF3D7_1150400.mrna1_1;1013	1013	7.102	6.527	6.1367	5.4192	4.8248	6.7398	5.8485	5.4128	3.8728	8.0214	6.1152	6.4396	4.7082	3.4383	7.0209	5.1715	5.8592	6.3473	5.7417	5.8674	8.7916	5.4783	5.5185	5.8632	6.3427	5.2887	6.2813	5.2884	7.015	8.4053	6.4383	5.1326	6.1309	7.4618	5.5423	6.7009	6.0877	5.8194	5.8637	5.8462	5.1489	5.6144	5.5444	6.8904	5.779	6.7275	6.1445	5.696	5.6153	5.0755	6.2342	5.99	6.7712	5.5144	5.5729	7.3454	5.0725	9.3055	5.9103	8.1604	7.6074	8.2947	8.4517	6.0132	4.7214	6.2327	5.6721	5.9605	5.8048	7.208	6.9919	6.144	10.3659	5.4979	8.1595	6.6893	9.3676	6.5168	6.808	6.0548	6.556	6.9726	7.0839	5.6244
PF3D7_1150400.mrna1_1	PF3D7_1150400.mrna1_1;1014	1014	7.7445	5.7244	5.7241	6.2955	4.9449	5.9844	5.7871	5.6508	5.2517	8.3792	6.1098	6.7141	6.3309	5.6622	6.1645	5.6311	6.0433	6.3799	5.9227	6.8954	7.7785	4.9709	5.3628	5.9131	5.7021	4.6576	6.3816	5.3118	6.5165	8.1564	6.337	5.5937	5.3889	7.0938	5.8637	6.4749	6.4141	5.1243	5.8831	5.5432	4.2928	4.9131	4.9322	6.1799	6.8477	6.5842	6.0483	6.3118	4.3923	5.6058	6.0553	7.0084	7.0111	6.8637	5.922	7.3004	6.5486	8.0193	6.2203	6.643	7.0227	8.3764	7.9263	5.4899	7.0134	6.5094	6.98	6.1926	5.839	5.4396	6.254	6.4211	8.9535	7.5548	7.7136	7.2952	8.6172	6.9202	6.3354	6.546	7.0325	8.101	7.0346	6.189
PF3D7_1150400.mrna1_1	PF3D7_1150400.mrna1_1;1015	1015	7.1807	5.9586	6.5797	5.6829	5.5361	6.1709	5.3519	4.765	4.3533	7.2312	5.1359	5.9738	5.8339	4.7803	5.7304	5.8848	5.5094	4.2008	4.9523	6.6247	7.0116	5.4731	5.1031	5.4909	5.1659	4.3604	4.2765	5.2399	7.1377	6.0951	5.9119	6.1759	6.0164	6.5688	5.8212	5.7279	5.439	4.8595	5.2739	3.6427	5.3702	4.6993	5.3063	5.4259	5.8792	7.1838	6.3913	5.1787	4.2001	6.1459	5.3971	5.1542	5.0657	6.1946	4.8674	5.6999	4.8309	5.3219	5.8447	5.5592	5.0544	7.2637	6.4053	5.6582	5.4796	7.2376	5.1811	6.1018	6.5362	5.1863	7.5393	6.0221	6.4351	5.218	6.2523	5.3027	6.9146	6.1237	5.2353	5.3505	6.1566	4.5969	5.8146	7.6103
PF3D7_1150400.mrna1_1	PF3D7_1150400.mrna1_1;1016	1016	6.8577	6.1621	5.4236	6.1613	5.7192	5.1855	6.0492	5.5129	5.0179	7.026	5.6206	4.8714	5.739	3.4436	4.9855	5.2133	6.2897	3.3771	6.383	6.6776	6.2416	5.047	5.3642	7.7114	5.5232	4.2365	4.193	6.6053	6.583	6.6945	6.2696	4.4396	6.9155	5.7803	5.0764	5.9889	5.5963	5.1871	5.9875	5.466	4.6707	5.9009	6.2279	8.7586	6.2744	5.6314	6.0277	5.9045	5.8311	8.0381	5.7677	5.7908	4.5957	5.9977	6.0099	5.7679	5.4931	6.7297	5.6355	5.9186	5.8306	6.9216	6.2085	6.7252	5.7921	6.3014	4.9946	5.7887	9.5514	7.0884	7.2104	5.3366	7.6701	4.7236	7.2109	5.348	7.4668	6.3567	6.7104	6.4489	6.3882	5.675	6.5168	8.8099
PF3D7_1150400.mrna1_1	PF3D7_1150400.mrna1_1;1017	1017	8.1376	6.1247	7.7347	6.4221	5.942	7.3358	6.1243	6.1987	4.89	8.1268	6.8818	6.8631	6.0052	4.5361	6.1801	5.8736	5.939	5.6631	6.2378	6.2244	7.33	5.6778	5.5113	6.7101	6.3681	2.7442	5.467	5.5738	6.1285	7.5651	7.5791	6.0531	5.8104	6.242	4.4168	4.4841	5.0272	4.9373	6.5862	5.433	6.1129	5.4313	6.4995	5.8412	6.9607	6.7968	5.3635	5.9934	5.5138	7.2333	5.5647	7.0856	7.7028	5.4983	5.4253	5.4998	6.561	6.8296	7.2788	7.1095	5.9373	6.9921	6.1928	6.3821	5.9521	6.8425	4.8425	5.9998	5.4825	6.1112	5.2376	6.0306	8.1796	7.5951	8.2294	6.6078	8.0586	6.5114	6.996	6.2449	6.8259	5.2735	6.5963	6.5694
PF3D7_1150400.mrna1_1	PF3D7_1150400.mrna1_1;1018	1018	11.4415	6.0204	6.4019	6.1725	3.3909	11.4472	5.3169	4.3806	3.926	11.1245	5.5662	6.1465	6.2248	5.4104	11.7166	5.9621	6.1683	4.8919	5.6126	5.4568	7.1323	4.8354	5.3477	6.4053	5.2307	4.0099	5.2399	5.6921	6.504	6.6257	6.5859	5.0575	5.3466	5.811	4.9255	4.7015	5.5072	5.3885	5.9612	5.2095	4.9378	4.5286	5.6094	5.9809	9.421	5.7546	7.0336	6.6999	4.9241	5.6094	5.3484	5.3844	6.1715	6.0856	6.005	5.2468	5.3937	6.871	5.2441	7.436	5.8352	6.5127	5.1359	5.7377	5.2828	6.0997	5.2133	6.3726	8.7982	6.9805	4.6473	5.5723	7.1418	6.2917	7.7573	6.3983	8.1603	6.2647	5.8158	6.1315	6.8801	5.86	6.2139	9.2818
PF3D7_1150400.mrna1_1	PF3D7_1150400.mrna1_1;1019	1019	7.9701	5.8104	5.8921	6.0813	4.7186	7.7207	5.765	4.4256	3.4356	8.0293	6.3384	6.5141	5.2323	4.6229	7.6318	5.4246	5.7962	5.3316	6.416	6.1367	7.7318	5.202	5.2067	5.7153	6.1936	4.4449	5.8112	4.8099	6.0834	7.6659	6.5914	4.3978	4.4383	6.735	4.278	5.6244	4.4686	6.6932	6.114	5.1371	4.4621	5.2746	5.6023	5.4666	6.611	4.6548	5.478	5.7541	4.849	2.4303	4.4336	7.2585	4.797	5.9697	5.2884	5.2694	5.1243	6.1896	5.5021	3.6826	5.2559	6.3277	10.0385	4.3349	4.916	5.4627	4.9397	5.6843	4.9425	7.108	3.8748	6.2878	7.5763	5.8941	5.9004	6.3072	7.842	10.4993	5.6337	5.3498	5.7533	5.1169	4.7751	5.4624
PF3D7_1150400.mrna1_1	PF3D7_1150400.mrna1_1;1020	1020	5.7374	5.3827	5.6017	6.1647	4.9146	5.4219	4.6685	4.9117	3.5135	6.817	5.5711	4.5173	5.6764	3.844	5.4571	5.1827	5.649	5.6755	5.5195	6.348	5.2979	6.0347	5.4699	4.4094	3.8074	4.4107	5.0613	2.8074	6.6104	6.0314	6.3535	3.9174	4.9326	5.8407	3.8748	3.8329	5.2338	5.9561	5.6462	5.07	3.8846	3.7866	5.8676	5.5937	6.0367	4.4568	6.5771	5.9381	3.0738	6.1117	5.1695	5.4512	5.204	5.021	5.1268	5.3992000000000004	5.0018	5.7663	5.3255	6.1479	5.9667	6.0881	5.9241	4.9768	5.5454	5.6264	5.2891	4.6519	5.3223	6.1373	6.1077	4.9649	6.8017	6.6423	5.155	6.0779	7.6929	6.0518	6.4466	5.4647	5.6834	5.1035	6.114	6.0637
PF3D7_1150400.mrna1_1	PF3D7_1150400.mrna1_1;1021	1021	7.6919	4.8743	5.6769	6.4986	6.0659	5.5512	5.054	4.2987	4.6135	7.1584	5.6264	6.2124	7.3191	3.6473	3.8359	5.2296	5.4941	5.6276	4.2532	6.4683	6.9636	5.0997	7.4131	5.1946	4.9754	4.5987	4.9841	6.5569	7.3693	6.1359	6.3422	7.6611	5.1035	5.5814	5.1898	5.8592	6.1256	4.9932	8.0784	4.9373	5.3674	4.7323	5.2645	6.3098	6.2651	5.2861	6.4801	6.2944	5.7882	6.8223	5.4857	6.0841	6.031	6.9709	3.925	3.7323	5.6476	5.9086	5.858	6.3551	6.1554	6.3808	7.7175	4.7442	5.3551	6.3118	4.3262	5.5333	7.7942	5.8321	5.1795	6.3393	5.9734	5.7004	6.3524	6.1934	6.7244	9.307	5.8926	5.5951	5.2338	4.7772	6.7862	7.8661
PF3D7_1150400.mrna1_1	PF3D7_1150400.mrna1_1;1022	1022	7.6441	5.0959	4.9855	5.7271	4.3985	4.9269	4.9741	4.9941	4.5832	7.7458	5.5361	5.6308	5.5419	4.5148	5.1073	5.359	6.7828	4.126	5.6548	7.0781	6.09	4.903	6.2095	7.287	4.5447	5.0566	2.8197	6.3837	6.5872	6.238	5.8555	5.5236	7.3517	5.7916	5.106	4.6398	5.4851	5.557	5.9593	5.1727	5.2513	4.0496	5.3052	9.0019	6.4197	5.7393	5.4718	6.1568	5.5744	4.9279	6.0461	5.3927	5.4893	7.1243	5.7312	5.3851	5.0255	5.225	5.4857	6.0426	6.0204	5.5188	5.5762	4.2861	4.5814	5.3434	5.2288	6.3254	7.0729	5.8701	5.5632	6.5971	5.6651	5.0566	5.1843	6.115	7.6894	7.8319	6.42	6.302	5.1018	4.4515	6.7221	7.8651
PF3D7_1150400.mrna1_1	PF3D7_1150400.mrna1_1;1023	1023	8.4813	5.6949	5.8235	6.8382	5.3323	6.2891	5.3913	6.2898	5.235	8.4213	6.7602	5.841	6.9652	4.4607	4.6599	5.4433	5.7344	5.6056	7.1134	7.0322	6.5247	6.5732	5.5641	5.1069	5.7222	5.4828	5.7393	7.8286	7.0764	6.3041	6.7658	6.0027	5.6097	5.7296	5.1914	4.4162	5.31	5.466	6.6116	3.7071	4.8324	4.756	5.4957	5.6129	6.9754	5.4413	6.3597	6.4885	5.4396	5.5537	5.2157	5.796	5.2434	6.7002	5.3519	5.5753	5.5204	6.1963	5.6781	5.7884	5.4453	7.0944	7.2712	5.7159	6.151	5.3016	5.6868	6.6731	8.7566	4.189	5.4525	5.5969	7.1543	5.6159	5.78	5.565	7.1444	8.2187	6.7747	6.6219	6.2621	4.8455	6.7033	7.5847
PF3D7_1150400.mrna1_1	PF3D7_1150400.mrna1_1;1024	1024	8.445	6.0845	5.9729	6.5835	5.5217	5.9284	5.218	5.774	3.5398	9.1107	7.0791	8.6773	6.2944	3.4249	5.7358	5.826	5.756	6.1697	7.5118	6.4907	6.2493	5.8507	6.0363	5.1206	5.9229	5.9477	4.5777	7.1135	6.7633	6.1609	6.5019	5.9586	3.859	5.9437	5.7806	5.1878	5.975	6.0807	7.0144	3.7377	5.3597	5.3961	5.5937	5.7758	7.3744	5.9004	5.9086	6.2804	4.2832	4.8987	5.5214	5.5348	5.5367	6.878	5.3252	5.4279	5.5084	5.8848	5.876	8.1933	4.839	6.8881	7.3876	5.8158	5.1719	5.7639	4.2434	7.2374	6.8777	6.9147	5.0117	5.811	6.6827	5.6812	5.7104	5.4825	7.443	7.8103	6.1079	6.5308	6.0054	5.516	6.4248	8.6755
PF3D7_1150400.mrna1_1	PF3D7_1150400.mrna1_1;1025	1025	10.6773	5.1767	4.5292	5.9495	4.0976	5.6241	5.4624	4.8329	3.0233	11.2254	6.5609	7.0243	4.4983	3.1619	4.6381	5.0682	5.9844	4.2418	5.6017	5.8281	5.9775	5.5741	4.337	4.6294	5.2176	5.1831	4.774	6.0334	5.2743	6.0535	5.7642	4.0764	5.1871	4.9006	8.0734	3.7793	5.1169	4.852	6.027	3.8758	5.7853	4.8953	4.0712	5.5276	10.0108	4.8006	5.4757	5.7339	5.0501	3.0126	5.0522	5.2824	4.4995	6.1112	4.9514	3.7323	5.4097	5.3957	6.1154	5.4353	5.6772	6.6423	7.6405	5.3198	4.9193	6.8166	4.691	6.2124	4.3709	5.689	5.021	4.7761	6.4301	7.6075	5.6328	6.2625	7.3765	7.2727	6.3138	5.632	5.729	3.6496	5.9896	5.9126
PF3D7_1150400.mrna1_1	PF3D7_1150400.mrna1_1;1026	1026	7.8015	4.8958	5.2847	5.7358	5.1089	5.5068	5.5311	4.9699	4.275	8.3291	5.1902	6.8988	5.9333	4.1667	5.96	5.3498	5.9158	5.7743	6.4604	5.8462	6.0405	5.3789	4.7549	4.116	5.1965	4.3611	5.3754	5.6112	5.7777	6.2585	6.2848	5.6702	5.2865	6.1369	5.7071	4.504	5.3646	5.4584	5.9105	5.4922	6.4099	4.4456	4.6736	5.3277	6.2861	5.8595	5.9941	6.3457	4.6927	5.4273	4.855	5.9305	6.195	6.2003	5.1534	4.8068	5.6594	6.2559	5.5046	5.2906	5.0904	7.1399	7.9027	5.5786	5.0272	6.281	4.7093	5.4406	4.8084	5.875	4.6282	6.1303	6.9079	7.3993	5.6038	4.7576	7.3321	7.5764	6.3309	6.0792	6.3372	3.5741	6.6619	5.7803
PF3D7_1150400.mrna1_1	PF3D7_1150400.mrna1_1;1027	1027	8.499	6.3721	5.9231	6.2219	5.4416	5.5148	5.5043	5.2346	5.6343	8.2688	5.463	7.2496	4.9491	4.85	4.4575	4.7377	5.9535	4.6153	7.0853	6.6669	5.9923	5.2426	7.426	4.6938	5.4683	4.6462	5.0781	5.1077	6.4116	6.141	6.3134	6.5152	5.6118	5.3223	5.4097	4.6971	5.4614	5.3259	6.0446	6.0459	5.796	3.9364	5.8946	6.1621	6.6512	5.2873	6.0721	7.1705	5.8212	4.4686	5.3031	6.0809	5.4617000000000004	7.1635	5.3309	5.4899	5.4107	5.3327	5.7986	5.257	5.9676	6.4005	6.4939	5.4192	4.917	5.8807	4.8192	4.9203	5.5901	6.2919	5.5404	5.1223	8.0191	6.9676	6.0652	5.2422	7.5137	6.9186	6.7572	6.2227	5.3377	4.1961	5.1671	6.6502
PF3D7_1150400.mrna1_1	PF3D7_1150400.mrna1_1;1028	1028	7.4329	6.1239	4.1969	6.0281	3.9126	5.3519	5.522	5.7952	4.8797	7.4306	5.5874	6.308	6.1291	3.516	5.6444	5.9919	5.6355	4.7361	7.5847	7.0832	6.1183	5.4874	5.8758	3.5236	4.9855	4.9887	4.6622	7.0483	7.6709	5.9484	5.0193	6.2165	6.0433	6.0347	4.8664	3.9928	5.9074	3.7527	5.8863	5.2876	6.5892	4.5521	5.465	6.0023	6.5532	4.8405	6.1177	6.0856	5.6482	6.0598	5.3327	4.8664	5.6467	6.1079	9.0244	4.5515	4.5969	6.6659	6.1689	6.0468	4.9869	5.9905	7.53	5.9281	5.554	5.2153	4.4336	4.8649	4.5686	8.0584	5.6724	5.9844	6.6459	7.0505	4.8753	5.5195	7.9393	6.9754	6.5871	6.0002	5.4216	4.067	5.3016	4.0188
PF3D7_1150400.mrna1_1	PF3D7_1150400.mrna1_1;1029	1029	7.373	6.0734	5.7363	5.4986	4.2211	5.9093	5.7123	5.6479	4.6798	8.0748	6.2267	7.2929	4.7506	4.3045	5.8265	5.4419	5.9028	4.5856	6.2926	5.6291	6.4433	6.3027	5.9409	5.3951	5.4751	3.332	5.6398	5.3782	6.6649	6.6901	6.5163	5.6865	5.1305	5.8885	5.5844	5.6302	6.2547	6.3049	5.8547	4.4168	4.9593	4.5267	5.3827	5.2861	6.367	6.2527	6.0204	6.3105	5.2396	5.7729	5.8836	5.3903	6.3413	6.5141	5.9236	5.6085	5.3913	6.0661	6.0989	5.3016	5.4356	6.339	6.4286	6.1491	6.5529	4.7592	4.5558	5.8831	4.7639	6.1526	5.5317	5.4386	7.1792	6.5689	5.985	6.0959	7.8887	6.7231	6.0682	6.1418	6.3318	4.8505	6.1018	5.813
PF3D7_1150400.mrna1_1	PF3D7_1150400.mrna1_1;1030	1030	8.0769	6.2806	5.5348	6.2143	5.3125	6.1471	5.2506	5.9336	4.9021	7.9714	5.2739	5.7344	6.0099	3.8339	4.4627	4.7388	5.8897	5.0312	4.9359	7.1925	5.916	4.0824	5.4063	4.861	5.5135	4.4087	5.6887	6.4606	5.8846	6.5062	11.832	4.5273	3.2296	6.4353	4.8968	4.9079	5.4793	5.6559	6.4524	5.0963	6.3866	4.61	4.7677	3.8135	6.6283	5.3519	6.2203	6.3933	4.6241	5.0281	5.6232	5.1603	5.0691	7.3828	5.846	5.1631	4.9602	5.3161	5.2165	4.5509	5.2426	6.6488	8.1289	5.0426	6.1445	5.4738	5.1069	12.3207	6.8403	4.6358	5.0613	5.7206	6.4089	5.953	6.3379	5.8359	7.8247	8.3797	6.9634	6.1603	3.6218	5.2223	12.3107	7.8476
PF3D7_1150400.mrna1_1	PF3D7_1150400.mrna1_1;1031	1031	7.4164	6.5051	4.6932	6.1801	5.594	6.0101	5.7471	6.1438	4.1922	7.5944	5.6662	9.1196	5.2453	4.4803	5.511	5.3621	6.2832	5.6721	5.2946	6.1861	6.4107	4.6876	5.1477	4.6035	4.8525	5.0951	7.2738	5.0993	5.4757	6.6683	10.4533	4.4666	5.9839	5.6687	4.1603	6.1309	4.2257	6.4451	6.218	5.4919	6.4558	5.0121	4.7829	4.8689	6.8324	5.9018	5.1518	7.2462	4.1018	4.6645	4.9155	5.2513	6.2996	5.8994	5.812	5.0652	5.6893	6.0215	5.9267	5.921	5.7074	5.6369	5.8232	6.5776	4.5416	5.3625	4.4202	5.6011	5.251	4.8309	4.7082	6.132	6.9744	7.1763	6.0762	5.5862	7.8464	5.8482	6.6741	5.4107	5.5141	4.942	6.1487	5.5444
PF3D7_1150400.mrna1_1	PF3D7_1150400.mrna1_1;1032	1032	8.5146	5.4469	4.8841	4.8958	4.0609	5.0094	4.5398	6.3248	4.4679	8.4319	5.7536	7.2531	5.1313	5.2346	4.4686	4.4634	6.204	4.8605	6.3486	6.0219	5.6988	4.8079	6.34	5.8225	5.6784	5.191	5.437	5.3726	6.6033	6.2227	9.8851	5.6238	5.972	6.065	4.3834	5.7999	4.9754	5.2071	6.9796	5.1313	6.0106	5.2075	5.2437	5.7447	7.7982	4.9402	5.6848	6.0177	4.3861	3.6041	4.2357	4.8575	5.6901	7.0543	5.6619	4.9681	4.8768	6.7608	6.2411	6.3212	4.7729	7.2818	6.4803	5.6571	5.6032	5.6465	5.1106	5.1875	4.8987	5.4423	5.6226	5.6291	8.3117	5.106	5.2578	5.957	8.8052	5.7126	6.3261	6.0188	6.4919	4.8846	5.842	5.7334
PF3D7_1150400.mrna1_1	PF3D7_1150400.mrna1_1;1033	1033	7.6032	6.7392	5.6014	3.9298	5.0674	6.1146	6.2645	6.0596	5.3927	7.7068	6.408	8.7976	4.957	5.7642	5.3169	4.935	6.3243	5.1727	4.6323	6.4843	6.9081	5.2521	6.6496	5.9052	4.5091	5.2192	4.9486	5.3452	6.4119	6.3107	10.512	5.8629	5.682	4.6485	4.3448	4.8374	5.2709	6.1185	7.4947	5.2012	6.4068	4.9905	6.1146	5.2968	6.3327	5.7173	4.4731	9.1678	5.5738	4.862	5.5741	6.1089	6.0246	7.4105	5.7527	5.433	5.5768	5.0963	5.5677	5.1081	5.6921	6.1687	5.7827	5.4519	5.8354	6.3221	5.1611	5.6803	5.0233	6.4028	5.3625	5.2361	7.7477	6.9886	4.7533	5.6138	8.2807	6.6391	6.6639	6.2615	6.3842	5.647	6.0704	4.541
PF3D7_1150400.mrna1_1	PF3D7_1150400.mrna1_1;1034	1034	7.142	5.7498	4.7751	5.8268	5.6724	5.7098	5.89	6.4584	5.3434	7.5469	6.2836	8.0061	5.0426	4.2758	5.7785	5.1127	5.732	4.9607	6.3945	5.9528	6.7045	5.1094	6.0119	6.031	6.0292	4.3089	5.5166	5.3954	6.7245	7.3123	9.0423	6.7046	5.911	6.1346	5.6035	4.7054	5.2544	6.1137	6.5721	4.6473	5.5075	5.3484	5.3158	3.849	6.0955	5.5972	6.29	6.8367000000000004	5.3172	5.1699	5.2357	5.9521	5.3388	6.1809	6.8608	4.634	3.8836	6.7188	6.2493	6.1552	4.1043	6.1412	5.7682	5.6599	5.2161	6.6482	5.3074	5.0824	4.4463	6.5758	5.6279	4.9928	8.1652	7.2044	6.0845	5.7719	8.2036	5.634	6.3853	4.9288	6.0376	4.5091	6.0755	6.3742
PF3D7_1150400.mrna1_1	PF3D7_1150400.mrna1_1;1035	1035	7.2477	6.0807	5.4902	5.2411	4.7845	5.9925	5.3957	4.6982	4.9069	7.361	6.0168	8.2317	4.9383	5.4568	5.6755	5.0509	6.3366	5.2376	5.7304	6.471	6.5435	4.8263	5.7549	6.3528	4.2645	5.2246	4.8963	5.3151	6.1733	6.8659	9.8818	5.0913	3.9973	6.0991	5.2675	4.8395	5.6499	5.7618	6.5854	5.3544	5.1297	5.1206	4.859	4.995	6.1922	4.7618	7.0797	6.8715	5.7751	5.9107	5.2098	5.875	5.1469	5.6831	6.7872	5.3248	5.464	5.7745	6.9494	6.0858	5.5395	6.6703	6.0045	5.3579	6.8065	6.7443	3.0161	5.5226	6.202	6.3475	4.4296	4.7687	6.704	6.8367000000000004	6.1574	5.6413	9.4475	5.3219	6.9759	6.3045	6.3096	3.8063	5.3764	4.9373
PF3D7_1150400.mrna1_1	PF3D7_1150400.mrna1_1;1036	1036	7.5615	6.3325	5.8587	5.729	4.797	5.3827	4.6352	5.7544	5.2422	7.6245	6.132	8.7392	5.0103	4.6053	5.8019	5.441	6.2911	5.729	5.6109	6.2946	6.701	5.7049	7.7581	7.1254	4.9317	5.3568	4.4216	4.0295	7.7587	6.8856	10.8562	6.6235	7.1237	6.1781	4.7225	4.144	5.9907	6.077	5.7653	5.3558	5.749	3.8197	4.9575	5.2288	6.9607	5.4009	6.5371	7.5728	4.7371	5.3586	6.4614	5.6253	6.4113	6.132	7.0341	4.9914	5.6747	6.9697	7.262	6.0631	4.6064	6.2447	6.441	5.5361	6.0168	6.5038	4.5317	6.79	6.3241	6.8544	6.0394	5.0413	7.5972	6.3618	6.0002	6.3916	8.1539	5.8652	7.1345	5.4476	6.1457	5.7126	6.335	6.0579
PF3D7_1150400.mrna1_1	PF3D7_1150400.mrna1_1;1037	1037	7.1188	6.5132	5.9975	5.9458	5.5242000000000004	5.6918	5.8364	5.1627	5.1227	7.5133	6.3505	6.4683	5.394	4.756	6.2915	5.8227	6.5633	5.4036	5.8184	5.814	6.8649	5.1085	6.9743	7.7922	6.0551	4.1318	5.1006	5.2434	7.7177	6.9749	6.627	5.6982	6.9439	6.8511	5.1835	5.5469	5.2817	5.7447	5.2578	5.9665	6.2275	5.0094	4.6713	5.3947	6.3556	3.9973	6.5668	7.0678	5.7999	6.4679	6.1731	5.3677	11.117	5.8079	6.5037	4.925	6.1396	5.8525	7.4538	6.6894	5.0849	7.5361	5.7923	6.3277	6.3085	5.1623	4.1243	6.1621	6.0648	6.9913	5.2836	5.318	7.7343	7.4446	6.6751	6.6299	8.7038	5.4316	8.0729	6.1733	6.3489	5.1898	6.7274	6.2871
PF3D7_1150400.mrna1_1	PF3D7_1150400.mrna1_1;1038	1038	7.3907	6.4034	5.6112	5.6699	5.1803	5.876	6.0661	5.478	3.8379	7.7153	5.2854	6.751	5.9122	4.554	6.1367	5.7203	6.4489	5.0887	4.9718	5.9366	7.3428	5.2906	6.2334	6.7047	5.8354	3.5607	5.6061	5.1064	6.9653	6.6717	5.5129	5.6993	7.0228	5.4679	4.9141	7.1121	4.8192	6.1705	6.2804	5.5552	5.546	3.905	5.2813	5.7463	6.4986	3.9551	5.9646	7.2461	4.7965	5.2168	7.7036	5.8176	8.5505	5.898	6.1056	5.1558	5.7581	6.5035	7.084	5.7808	5.9844	6.5354	7.1132	6.1426	4.9695	5.9272	4.7522	5.1305	5.6247	6.3766	4.6982	5.4033	7.6223	6.8858	5.9465	5.1867	8.1124	6.0195	7.7247	5.6238	5.7096	5.5898	5.9718	4.6871
PF3D7_1150400.mrna1_1	PF3D7_1150400.mrna1_1;1039	1039	6.9603	6.3223	5.342	5.7832	5.4666	6.6596	6.0843	5.7785	3.6171	7.2783	6.1623	7.9321	5.1247	5.266	6.5148	5.7942	6.2765	5.2319	5.8025	6.962	7.1267	5.2012	6.0054	7.3744	5.8728	4.5558	5.5113	5.0299	6.7067	7.1947	6.7003	5.4145	6.7866	5.9201	4.9074	8.4187	5.8084	6.3475	5.917	4.4195	5.3792	4.857	5.0157	5.5002	6.156	3.99	6.3971	6.2188	5.2437	6.2769	6.7513	5.5942	5.4343	6.076	6.4244	5.3409	5.6115	6.9576	7.1555	6.5084	5.9736	7.3129	6.218	6.6347	5.4925	6.7533	4.6135	6.0529	6.3757	6.1183	4.6803	6.1759	8.0585	7.8145	6.3851	6.3089	8.4093	5.6985	8.5148	5.4492	6.3411	4.1235	5.5653	5.2649
PF3D7_1150400.mrna1_1	PF3D7_1150400.mrna1_1;1040	1040	8.1387	6.4258	5.7342	5.8647	4.5747	6.1428	5.6381	5.2376	4.4135	7.4251	6.1825	6.2223	4.3154	4.278	5.3792	6.0639	6.3863	4.4216	6.0626	6.1727	6.9317	4.5922	5.7087	7.7929	5.98	4.3971	5.6226	5.2529	7.169	6.7505	6.6795	3.7192	7.5984	6.5872	4.2532	6.1705	6.8382	6.2606	6.2124	5.6141	4.9547	4.8156	5.0968	4.8817	6.9359	6.347	6.1432	5.8858	4.6404	5.7589	7.4012	5.8217	5.3012	6.4898	6.8509	5.7162	5.2847	7.2343	7.2594	5.812	5.2724	7.1943	6.3719	7.0322	5.8587	7.0991	4.5261	6.3482	5.9331	6.9761	4.7714	5.079	7.5276	6.8807	6.0802	6.3027	8.4302	5.6118	8.5923	7.2108	6.0448	5.8804	7.193	4.6363
PF3D7_1150400.mrna1_1	PF3D7_1150400.mrna1_1;1041	1041	7.5068	7.1505	4.9736	6.0566	5.3216	6.7386	5.9825	5.4575	5.3176	8.0001	7.2246	6.6579	5.4522	3.2479	6.7682	5.4456	5.3978	7.5539	6.7574	7.5683	6.8081	5.3074	5.3384	7.9856	5.5795	4.0444	6.5269	5.7698	8.284	7.3226	7.5887	5.4857	7.6321	6.1995	5.2836	6.2284	6.5019	7.1229	6.1655	6.9576	6.8615	2.9107	6.0706	4.6513	5.7431	6.0568	6.7214	5.9357	5.9069	6.1912	8.0169	6.3756	5.5629	6.5294	7.1906	6.5893	5.6482	6.4106	7.2142	4.8455	4.8914	7.1882	7.0514	6.7046	6.1719	6.1254	5.1691	6.2357	6.0166	7.059	5.7263	6.6462	7.9484	7.8566	5.5469	5.557	8.0238	6.5601	6.225	6.3045	5.8555	5.7573	6.6645	8.5468
PF3D7_1150400.mrna1_1	PF3D7_1150400.mrna1_1;1042	1042	7.2374	7.9997	6.3804	5.8797	5.2464	5.1404	5.0887	3.5435	4.9607	7.7056	6.3205	4.7263	5.7832	5.3487	3.9607	5.7442	5.3352	4.7214	5.6968	6.4466	6.0925	5.5567	5.99	6.4642	4.5892	4.8099	4.0883	6.242	6.0376	6.2279	6.2081	4.9764	6.0868	5.3434	4.3434	5.2403	5.5018	6.0281	5.9519	7.7779	6.2474	5.0909	5.3947	5.2972	5.2491	5.9816	5.7409	8.4512	5.1526	5.7474	5.7131	4.9635	5.9991	7.1415	5.9134	5.3187	5.8644	6.4576	6.2334	5.9035	6.4625	6.2374	4.8792	5.5192	4.859	5.2604	4.6899	5.1514	6.6459	6.2104	6.563	6.5954	6.999	5.9561	6.3939	6.3036	6.8998	6.2974	6.4512	6.0175	5.2754	5.0665	5.8714	7.4722
PF3D7_1150400.mrna1_1	PF3D7_1150400.mrna1_1;1043	1043	6.9696	9.1449	5.7466	5.6147	5.2437	5.8291	6.0985	4.9397	5.8204	8.3933	6.3402	4.5491	5.2998	5.9568	5.3427	5.4588	6.126	4.7021	5.6741	6.747	6.1075	6.2595	6.3551	7.2443	5.8743	4.314	3.4686	6.2447	6.5122	6.3656	6.4281	5.5789	7.0074	6.5014	3.5072	4.9846	5.5708	5.7216	5.3954	9.0444	6.2702	6.1303	5.5388	6.3963	6.668	7.7741	7.0122	5.2976	4.7087	6.1769	7.058	5.9692	6.7082	7.1245	6.1587	7.3834	8.2167	6.1085	7.7448	5.1098	7.0411	5.6806	6.8516	6.5132	4.0858	5.8992000000000004	5.7148	5.8329	11.0886	7.9677	6.5105	8.6527	7.6376	7.0302	6.4439	5.7498	6.9346	6.2797	6.9318	5.5847	6.5911	5.0228	5.7225	10.4626
PF3D7_1150400.mrna1_1	PF3D7_1150400.mrna1_1;1044	1044	7.1448	9.2936	5.7425	5.843	4.4912	4.7661	5.6817	5.1235	4.7032	8.5968	6.8273	5.9623	5.8485	5.6026	5.9317	5.9812	6.4749	5.487	6.2282	6.86	6.5086	5.489	5.93	7.7867	5.8839	5.9934	5.281	5.6693	6.6554	6.4087	7.8172	5.0661	7.5963	6.3116	5.511	5.6047	5.6625	5.689	6.4728	9.6061	6.8188	4.8043	5.7057	6.1705	6.4419	6.2758	6.0437	5.5323	5.7996	6.021	7.382	5.3806	6.529	6.8335	6.69	5.8447	6.2677	6.4563	7.651	5.5696	5.7363	7.2551	6.5472	6.7565	5.6038	7.041	5.6041	5.7889	9.8645	7.3761	5.4128	5.8115	7.5831	8.4754	5.9766	6.1221	8.3505	6.9004	7.4212	6.0239	6.4278	5.3944	6.508	10.7423
PF3D7_1150400.mrna1_1	PF3D7_1150400.mrna1_1;1045	1045	6.9	9.0337	6.3277	5.5937	4.4175	5.8887	5.4624	5.405	3.025	7.201	6.4535	5.4276	5.211	4.5814	5.9348	5.3872	6.1495	3.0652	6.2612	6.3577	6.9376	5.2475	5.7101	7.5113	4.9846	6.2491	5.3985	5.4954	6.6154	8.2984000000000009	6.2065	5.4656	7.8071	6.1389	6.0896	5.3923	7.7437	5.2203	6.3896	9.315	6.1196	5.4091	5.4712	4.6294	6.4529	6.4249	6.3695	6.5256	5.0045	6.2071	7.7969	5.9006	5.7882	7.2149	5.0347	5.9509	6.2284	6.9734	7.7895	5.0704	5.6696	7.1823	6.5644	6.3507	5.5466	6.2205	4.8192	4.9336	8.9771	6.4031	4.6328	5.5182	7.4013	8.3221	6.3815	5.6326	8.3001	6.0081	7.5138	5.9083	6.9779	4.853	6.3131	9.5322
PF3D7_1150400.mrna1_1	PF3D7_1150400.mrna1_1;1046	1046	7.6927	8.4889	4.3889	5.7431	5.327	6.4464	4.4809	4.8253	4.4067	7.9756	6.4236	5.9713	4.8192	4.1611	6.0845	6.3754	5.6685	4.6764	5.4902	6.073	6.8522	6.6886	6.2269	11.8574	5.5558	6.6892	5.4479	4.6927	6.1477	7.0786	7.3273	4.4542	11.6397	5.5087	6.2174	7.07	8.3507	6.52	6.0993	9.2585	5.8012	6.2282	5.6979	5.7727	7.7365	7.0093	6.7238	6.2149	4.8797	6.7968	7.1075	6.9858	5.7142	6.9578	6.2837	6.218	6.0286	9.3202	6.9879	5.9463	6.9721	8.2478	7.7241	5.3995	5.9064	6.7723	5.3226	5.2865	6.9519	7.8265	4.6082	5.9595	10.8374	7.5288	5.9134	7.4746	9.0879	6.2581	6.5938	6.7594	6.9545	5.3374	6.2632	7.3012
PF3D7_1150400.mrna1_1	PF3D7_1150400.mrna1_1;1047	1047	7.7491	10.3022	6.2369	6.9812	5.9948	6.816	6.5683	5.6418	5.8074	8.1545	9.4145	5.812	7.0947	6.0732	6.6535	6.6353	5.9119	5.0553	6.8561	7.1969	7.9366	7.4841	6.1022	7.0592	5.8215	7.859	6.0691	6.4085	7.0327	8.2033	8.2523	6.3628	6.8776	6.8193	7.5796	5.9413	6.859	6.7673	6.9868	10.6468	6.6854	6.4184	6.4639	6.9405	7.3399	7.7498	7.1117	6.3983	5.4366	8.2819	7.0373	6.1803	6.8646	7.8704	6.5999	7.4561	5.8987	6.6472	8.9316	6.0749	7.4176	8.1361	7.4578	6.8162	6.1177	7.4794	5.7616	6.0866	7.3568	8.6912	7.1719	7.1964	8.4376	9.4569	7.8655	7.2269	8.6166	7.803	7.816	6.5196	7.5531	6.9277	7.035	8.1702
PF3D7_1150400.mrna1_1	PF3D7_1150400.mrna1_1;1048	1048	8.4274	10.2628	6.2711	11.0794	5.9103	7.2458	6.1873	6.4946	5.8885	8.4296	7.0727	7.1961	11.4133	6.4506	7.0277	5.6156	6.0968	8.8274	6.458	6.8104	8.3206	7.0704	7.7421	7.9454	6.835	7.0582	7.4406	6.0764	7.4699	8.5357	8.2125	8.042	7.7714	8.1707	7.0347	6.5905	6.1841	6.7888	6.6079	10.7463	6.5878	5.9535	6.8206	6.7138	8.1792	6.5211	7.069	6.4195	6.2061	7.7641	7.889	6.8997	7.516	7.3147	6.382	5.9095	6.4444	7.084	7.9327	5.9713	6.8555	7.7723	7.6638	6.2999	7.3126	7.119	5.383	6.441	9.8116	8.5023	5.9866	7.6302	8.0958	8.6883	7.3295	7.5983	8.9329	7.4692	7.2951	7.5361	7.3025	5.5795	7.3939	9.562
PF3D7_1150400.mrna1_1	PF3D7_1150400.mrna1_1;1049	1049	9.5522	8.9208	5.8215	10.5281	5.1235	6.7517	6.14	5.6559	4.3667	9.2983	7.8946	6.7832	10.3393	4.3547	7.2796	6.0667	5.921	8.2223	5.7029	6.7371	9.313	8.2225	6.2726	7.0154	7.0592	5.9397	5.6404	5.1807	7.2659	8.7471	8.7888	5.5491	7.515	6.8162	5.3916	6.0719	6.1759	6.7589	5.5653	8.9406	5.4336	5.7287	6.5259	6.9089	8.6652	6.3176	6.3085	6.1926	5.2946	8.1042	6.1324	6.6717	6.1853	6.6968	6.7344	5.6993	6.366	6.4568	8.0843	5.9773	6.6295	9.105	7.6051	5.8465	5.6769	7.0515	5.7525	5.6554	10.151	7.8584	6.2941	6.2378	7.8963	8.8562	6.7498	5.8809	9.1743	7.2723	7.185	7	7.2269	6.3976	6.2549	10.7724
PF3D7_1150400.mrna1_1	PF3D7_1150400.mrna1_1;1050	1050	10.3737	8.1636	5.9493	10.2991	8.0251	7.5667	6.394	6.9662	7.9126	10.7924	9.0504	10.5417	10.2603	9.0393	7.0418	6.3892	6.9395	8.4996	11.5287	7.0752	9.9701	8.2167	8.9425	10.4009	8.1028	5.9586	7.0146	8.7549	7.3945	9.4931	8.3079	7.8035	10.809	8.7409	5.4466	6.3418	6.6872	6.9209	6.7068	7.8687	5.6053	6.7275	6.6852	6.4832	10.1716	6.5398	9.3607	6.4353	5.3009	9.813	6.6981	6.7945	9.6751	8.3388	8.8653	6.7434	7.1619	7.6413	9.8449	6.7859	8.0569	9.2286	7.8213	6.4283	6.3196	7.3125	8.804	7.4407	9.5378	9.4314	6.2998	6.8137	8.6704	9.8443	7.2524	8.4656	9.7818	8.5789	7.5637	6.8639	7.1795	9.0806	8.0685	9.4384
PF3D7_1150400.mrna1_1	PF3D7_1150400.mrna1_1;1051	1051	8.2279	9.9727	6.3214	11.1201	5.5853	7.2528	6.5421	6.9657	5.6413	8.2781	7.4424	7.3476	11.0275	5.6585	6.5041	6.1299	7.2821	9.5131	11.1743	8.1202	10.6269	6.9807	7.7137	7.4902	8.4787	8.8525	6.2904	9.1237	8.0801	9.7199	7.8217	7.7622	7.28	8.849	7.1416	5.6182	6.1577	6.1247	6.7076	9.7299	7.2665	7.0859	7.2923	6.5392	7.3614	9.9562	7.8892	7.3915	6.6408	9.6843	7.5708	6.7398	9.8006	7.3757	10.6672	10.8158	6.7443	7.2822	8.2733	7.113	6.9044	8.6893	10.4564	6.2621	6.5011	7.0465	9.1675	6.9955	10.5608	11.3061	9.599	7.392	8.4382	8.9115	6.9895	7.2948	9.1289	8.2217	7.7748	7.2432	7.0265	10.0169	8.0885	10.9994
PF3D7_1150400.mrna1_1	PF3D7_1150400.mrna1_1;1052	1052	7.8917	6.2161	5.9793	10.1538	5.9493	7.4428	5.4525	6.2715	5.3334	7.8231	7.679	9.1758	9.5046	5.5292	7.2827	6.0123	6.1491	7.9187	6.5893	6.8817	9.1524	6.5724	5.7819	7.3177	5.5919	5.5068	5.1799	5.1723	6.2323	8.239	7.4431	6.3149	7.3809	6.2044	4.957	5.6317	5.5304	5.7986	5.9941	5.9575	9.2793	7.6146	6.1845	6.213	6.5593	5.4809	7.7436	6.8298	6.6581	7.3226	6.3413	6.6122	9.0674	6.5753	7.3412	5.4313	9.2113	9.1942	6.5287	4.7296	5.5555	8.2437	7.2009	7.5645	7.2059	7.0976	7.0904	6.7814	8.8085	9.0926	5.0674	8.4812	9.5067	6.545	6.5243	6.045	8.22	6.9138	8.184	6.5474	6.1971	8.6785	6.0014	8.6647
PF3D7_1150400.mrna1_1	PF3D7_1150400.mrna1_1;1053	1053	6.965	5.1591	4.464	7.9919	6.374	5.4333	5.3992000000000004	4.765	6.029	5.6453	5.9732	5.6326	6.4177	4.7043	5.4601	4.8263	5.7002	5.0635	5.1831	6.394	6.1087	6.6138	5.2979	6.8857	5.9222	4.6005	4.9809	6.1245	6.2466	6.094	6.8831	4.2593	4.5211	6.0268	5.9456	4.4809	5.4323	5.9343	5.3816	6.0065	5.6191	4.8258	9.4033	5.6276	5.337	5.0849	7.3394	5.903	4.8738	8.5797	6.3609	9.2899	6.7047	6.5467	5.3764	3.516	5.4816	7.6768	5.5702	5.2702	5.8535	8.0731	5.5141	5.7038	6.3264	5.8192	6.5651	5.2196	11.2056	6.6109	6.2705	5.8709	7.4806	4.9699	6.8779	6.0974	8.0414	5.8263	6.0128	6.7773	5.6328	6.8825	6.0248	10.8905
PF3D7_1150400.mrna1_1	PF3D7_1150400.mrna1_1;1054	1054	8.1308	6.6726	6.2593	9.9253	5.9165	7.0571	5.8895	5.7806	6.353	8.2796	8.0098	7.826	9.8242	5.4542	5.8352	5.998	5.856	8.0291	6.4489	4.585	9.5569	5.2965	7.1213	9.66	6.9868	4.7808	8.2062	5.2795	5.3291	7.8766	7.1131	5.9059	9.8129	6.4041	3.4738	7.9556	4.6605	4.9823	6.345	5.9544	6.4411	5.3916	8.0218	5.8844	7.2904	6.4864	7.007	6.2685	4.8629	10.9409	6.2491	8.3246	8.0497	7.5621	6.6971	5.6519	5.7247	5.8625	6.7425	2.7698	6.0032	7.6343	7.4516	7.854	5.8276	5.8731	8.7401	5.5789	8.5943	7.1807	5.9088	5.6977	7.2899	6.6865	7.7067	6.1685	8.0793	5.9855	9.0114	6.7666	6.2126	10.2027	6.2436	8.8956
PF3D7_1150400.mrna1_1	PF3D7_1150400.mrna1_1;1055	1055	5.9303	5.0921	5.6358	7.2898	8.1572	5.375	4.8649	5.1432	6.9086	6.4472	5.5726	5.0488	6.25	6.6218	4.6241	4.5898	5.5345	4.3653	5.2203	4.6118	5.302	4.8565	4.4581	3.4816	5.921	3.9373	6.4263	5.1711	3.9653	6.0804	5.4519	4.7247	5.2585	4.7714	5.6413	5.3388	4.5795	5.0286	5.714	4.8634	3.9607	5.1953	3.6982	4.4216	4.0444	4.0444	7.5818	5.384	5.4124	10.4365	5.3147	5.5382	5.4419	5.8374	4.5963	5.0461	5.4692	4.7153	5.6296	5.3653	5.5823	5.0334	4.9472	6.347	4.6159	6.0106	5.1127	4.5838	4.6328	5.9406	4.5589	5.2311	4.9439	4.9955	4.9768	4.682	8.2201	5.5242000000000004	5.8525	5.8189	4.5198	5.4346	5.8839	6.08
PF3D7_1150400.mrna1_1	PF3D7_1150400.mrna1_1;1056	1056	6.5016	5.7952	4.9467	6.6177	5.4279	5.8736	4.3757	3.6041	3.9165	6.9898	6.1827	4.8866	5.3999	5.917	5.0921	5.6614	5.6235	4.5886	6.6387	5.978	8.2026	4.5248	5.5053	5.9885	5.8938	3.1683	3.5777	6.4248	5.8293	6.6723	5.845	5.0661	5.6191	5.7024	4.017	4.2957	5.1583	5.8755	5.8746	3.8904	4.9754	4.3632	5.1957	4.5236	5.7412	4.2203	7.4189	5.2016	4.1227	6.2581	6.5875	6.2145	7.659	5.8679	5.8912	5.269	5.1235	5.905	6.0261	4.477	5.5027	6.5292	5.306	7.4461	7.4148	5.407	5.0356	5.1461	6.2791	6.6904	6.8424	5.1855	7.6631	5.4947	5.1355	5.6513	7.1773	6.2837	7.1447	7.3995	3.6462	6.4419	6.2759	6.7413
PF3D7_1150400.mrna1_1	PF3D7_1150400.mrna1_1;1057	1057	5.746	4.9165	4.9274	4.9189	3.9579	5.5002	5.432	3.3799	3.0374	5.671	5.756	4.3674	5.2199	3.9307	5.9616	5.1783	5.4532	5.3023	4.3526	4.4731	6.6576	1.8992	4.6786	6.3415	5.2668	2.257	5.8097	4.9612	4.9439	5.3639	6.2922	3.8032	6.0551	5.054	5.5904	3.8125	4.0704	4.5777	5.2817	3.1875	4.8298	4.5279	5.6625	4.0721	5.1214	4.7955	6.1008	4.5595	4.263	4.7511	4.85	5.1763	4.6616	5.8768	4.5783	3.6893	5.1595	5.1847	5.554	4.4114	5.8014	5.1214	5.4673	5.3802	4.0009	5.4496	3.7049	4.9255	3.479	4.9331	5.0875	5.3147	4.2608	5.8397	5.4502	5.6226	7.0003	4.106	5.7257	4.9079	5.6156	5.6957	6.2348	5.3593
PF3D7_1150400.mrna1_1	PF3D7_1150400.mrna1_1;1058	1058	5.2555	5.5214	5.804	4.8135	5.6296	4.4983	5.2184	4.2434	4.6758	5.0947	3.7698	3.7409	4.3964	5.1803	4.2758	5.1102	5.5607	5.5135	5.4496	3.9212	6.2063	4.582	4.839	5.8374	5.5868	4.1424	2.7677	3.796	4.4189	6.7164	5.5401	4.627	6.2028	4.4861	4.9303	2.8298	4.8694	4.0849	5.4185	4.0755	3.2001	3.8268	5.111	4.9011	5.0875	5.0112	2.6159	5.1659	2.7634	4.6571	5.7388	4.5777	4.0531	5.4145	5.8958	4.1177	5.6665	4.8146	6.1371	4.6328	5.647	5.5853	5.0535	5.0347	3.7247	4.8875	4.4012	4.5198	5.0579	4.5916	4.2913	4.2288	4.9662	4.9914	4.5148	4.7043	6.3354	4.3399	5.9444	3.3992	4.1169	3.7301	4.5185	4.189
PF3D7_1150400.mrna1_1	PF3D7_1150400.mrna1_1;1059	1059	5.8812	5.1767	5.0841	7.2041	4.8104	5.1953	4.2149	3.6848	3.0268	5.717	4.9639	5.0557	6.8812	2.111	3.9982	5.5942	4.717	3.4568	4.2913	4.497	5.2411	4.033	5.7164	5.1574	4.6334	3.4141	4.1152	5.0811	4.7159	4.4777	5.1946	2.8797	5.3356	5.3628	4.8017	4.5122	5.2396	5.2165	4.1309	1.6826	3.4476	4.0968	5.0032	4.106	2.4751	3.3909	4.916	3.9021	3.189	4.5546	4.6358	4.6696	4.269	5.4226	4.8115	4.6993	4.1538	5.6985	4.5429	4.853	5.0644	5.3719	4.9112	4.7458	4.4229	5.1727	4.017	5.2273	4.8334	4.7442	4.7312	4.8817	6.7743	5.3038	4.5969	6.5648	6.5458	5.3434	5.2525	5.0639	4.7819	4.025	4.3978	5.5871
PF3D7_1150400.mrna1_1	PF3D7_1150400.mrna1_1;1060	1060	5.689	5.0618	5.2713	5.3114	4.1285	4.2441	5.1763	3.2063	2.4463	4.582	4.1408	4.2434	4.3413	3.585	4.4216	5.4343	5.9215	3.6904	4.6999	6.2075	5.383	4.6147	4.8659	5.4179	5.8104	3.8022	4.0635	4.0479	5.4532	4.9345	5.8887	4.6053	5.4107	5.634	5.3114	3.4995	3.6135	3.3277	5.9556	5.101	5.0596	4.8787	5.5195	5.347	5.3158	4.1985	4.9896	4.1135	4.6456	4.8525	5.6499	4.8649	4.4522	5.2702	4.1819	3.7474	4.9653	6.1641	5.2145	4.7597	5.3954	5.7206	5.6795	5.4199	4.797	4.917	4.7965	3.8237	5.0802	4.218	2.8339	6.0186	5.079	5.1787	5.4899	5.0807	6.1967	5.384	5.561	4.6859	5.5261	4.2227	4.3356	5.2411
PF3D7_1150400.mrna1_1	PF3D7_1150400.mrna1_1;1061	1061	6.1137	4.8253	4.7175	4.2319	3.6206	5.2342	5.1424	3.4436	4.1194	5.7533	4.6565	3.5521	5.6106	3.7377	4.4303	4.4712	5.2765	4.278	4.8773	5.0583	5.532	4.6696	4.9189	4.3971	5.8642	3.4816	4.7479	5.2589	5.641	5.6343	5.511	4.9896	5.0535	5.6115	5.0764	4.6346	4.9713	5.0041	4.4995	5.1787	4.2001	4.5705	5.1379	4.8787	3.9873	3.8982	5.3313	4.5298	5.1473	4.431	4.4296	5.5002	3.9542	5.8485	5.3494	4.0807	4.6548	5.2165	5.7466	5.6676	5.5188	5.0777	5.3183	4.3038	5.3892	4.3067	4.5832	5.1751	4.9565	4.756	4.5558	3.9782	5.025	5.9672	5.2596	5.7793	5.2203	5.3851	5.26	6.0618	5.3743	2.6182	3.9241	5.4162
PF3D7_1150400.mrna1_1	PF3D7_1150400.mrna1_1;1062	1062	6.071	5.5484	5.0054	5.0112	3.862	4.5135	5.7835	4.4141	2.1795	6.1859	3.6702	5.4738	5.3356	2.6668	4.5122	5.8711	5.101	4.916	4.9336	5.5895	5.4951	4.8545	5.2821	4.5014	5.6459	4.6513	4.9467	3.942	5.8089	5.7074	5.7853	3.1522	4.9732	5.6044	5.0631	5.0951	4.7485	5.9837	5.3462	4.4686	4.6576	5.3103	5.9013	4.1771	5.3705	4.0618	5.4479	5.5564	5.0501	5.0286	4.9667	4.281	4.8063	5.5564	5.6755	5.2724	4.7334	5.5122	5.6913	5.3151	5.4199	6.3973	5.581	5.466	4.8298	5.4195	4.7393	4.7131	4.9103	4.466	5.0228	5.101	4.6719	5.3009	5.0993	5.8607	6.0925	5.7002	5.7068	4.2464	5.1181	4.1489	4.889	4.0841
PF3D7_1150400.mrna1_1	PF3D7_1150400.mrna1_1;1063	1063	6.1979	4.8048	5.4803	6.4094	4.5014	5.5711	6.0736	5.2596	3.98	4.8639	4.8738	5.374	6.1231	0.7225	4.1218	6.91	5.5339	4.8644	3.5472	4.6381	6.4952	5.1938	5.9364	4.2578	5.1835	2.4195	5.8755	4.8099	3.1194	6.0277	5.5236	5.6349	5.1878	5.6459	5.2227	4.373	4.557	4.7442	5.4594	3.969	5.348	4.7666	5.0866	5.6528	4.0365	3.98	4.8445	6.3062	4.4647	4.9269	5.5969	4.439	3.991	5.1719	4.1779	5.2513	3.2943	4.9388	5.8938	4.2765	5.5308	4.6781	4.3889	5.8151	5.5937	5.2315	4.5179	4.479	5.847	5.4419	4.0993	4.7148	4.8753	5.438	5.4803	4.8958	6.3065	5.1375	5.9944	4.7323	4.8084	4.9809	5.8258	5.3878
PF3D7_1150400.mrna1_1	PF3D7_1150400.mrna1_1;1064	1064	6.0991	5.3132	5.1346	4.7431	5.1189	3.6381	5.2795	5.3473	5.195	5.5689	5.375	4.0618	5.4751	4.1827	5.0531	5.1342	4.5217	4.2653	4.8938	4.845	4.382	3.9579	6.0691	5.0422	6.4005	4.5625	3.6182	4.9265	5.8647	5.6579	6.1278	5.7708	4.9891	4.9672	5.0925	4.7897	4.8649	5.2001	4.8212	4.669	5.1695	3.6622	4.8094	4.4243	4.851	3.4867	4.0453	4.6282	4.5179	4.5273	4.7787	5.911	3.7666	5.7208	5.9028	4.1432	4.5826	5.91	4.8758	5.8797	5.1591	5.4906	5.4822	4.8425	5.2257	5.4376	5.7996	5.0557	3.9336	5.6467	4.6135	5.1326	5.879	5.4705	5.5148	4.0976	5.6887	5.7074	5.3509	5.0166	5.3198	5.2055	5.4656	6.0275
PF3D7_1150400.mrna1_1	PF3D7_1150400.mrna1_1;1065	1065	5.4689	5.497	5.1703	5.0255	4.2087	4.0161	5.6789	4.8846	4.6826	4.7814	4.5491	4.6993	5.2787	3.1094	3.9364	4.441	5.7983	4.0179	3.8022	5.3712	5.2106	5.4728	4.6764	4.4725	4.7602	5.1965	5.4578	4.4757	4.5619	5.4121	6.258	4.4931	5.2544	4.8948	5.7787	4.6456	4.9059	3.9809	4.7263	4.8841	4.8977	4.4383	5.2059	4.2487	4.7043	3.2464	5.0365	6.0828	3.9681	3.9155	5.5398	4.4269	2.6253	6.0762	5.4828	3.5969	4.1627	5.599	5.7469	5.1346	5.2638	3.5607	4.4919	5.9231	4.4731	4.3778	3.8369	5.0609	5.1514	4.6605	3.1127	5.3262	5.5925	5.2957	5.3702	5.4009	5.3642	4.5311	5.7076	4.6814	5.3052	4.5868	5.3572	5.3147
PF3D7_1150400.mrna1_1	PF3D7_1150400.mrna1_1;1066	1066	5.6738	5.4568	5.1619	4.4963	4.3341	5.7054	5.3837	4.588	3.1795	5.6238	6.4356	4.1882	3.9718	2.5874	4.0277	5.0343	5.4656	5.9141	4.4796	4.1119	6.4148	5.6244	5.054	5.8278	5.155	3.6159	6.1544	4.8644	5.5494	5.8102	5.6144	5.0246	6.4912	5.3295	5.114	5.114	4.439	4.5515	5.4229	5.1247	4.3498	3.3882	5.6806	4.3792	5.7495	5.1735	4.8293	5.5756	3.61	5.3323	5.2943	6.2976	3.7148	5.6882	4.845	4.5509	5.3413	5.7947	5.3723	3.9891	5.7999	5.0972	4.2884	5.2709	3.5534	5.1823	5.2284	4.3681	6.4091	4.8694	3.7236	5.1922	6.7491	5.0887	5.8265	5.111	6.5845	5.4591	4.354	4.4963	4.9397	2.6323	5.3395	6.2502
PF3D7_1150400.mrna1_1	PF3D7_1150400.mrna1_1;1067	1067	5.2772	5.3854	5.2083	4.6485	3.9791	3.9269	5.7107	3.4141	3.263	4.5534	4.8465	4.4141	5.347	4.366	3.2884	5.0378	4.5361	4.9823	4.6433	3.6702	5.2357	4.6305	5.3078	4.1367	4.8263	4.2403	4.673	4.2102	4.7203	5.238	4.6171	4.0557	4.6328	5.1089	5.1457	2.8359	3.7719	4.8674	4.5236	4.073	5.1322	4.7279	5.7255	4.2319	4.1763	4.2234	4.7597	4.7929	3.7887	4.7639	4.7208	4.2342	3.0374	5.504	4.735	4.8032	4.4046	5.4104	5.1993	6.4062	4.144	5.406	5.3865	4.9681	5.4499	5.3663	4.9635	3.101	5.0303	4.6247	4.2118	4.4423	4.4283	5.1293	5.0712	5.3882	5.2483	4.225	4.4515	5.4131	3.5273	4.7377	6.218	5.7038
PF3D7_1150400.mrna1_1	PF3D7_1150400.mrna1_1;1068	1068	6.0259	5.3775	5.6259	5.7743	4.3909	4.2357	5.4744	4.3547	4.0738	5.2346	4.7377	3.8659	4.7043	3.0339	3.8953	4.3806	5.4185	4.3399	4.8851	4.2979	4.5135	4.5521	4.8861	5.0391	5.0862	2.3951	5.0925	4.9514	5.6764	5.6733	5.879	4.7474	4.1202	5.8014	5.4712	4.2563	4.565	5.4141	5.057	4.2987	4.7766	4.8374	4.7682	4.6147	3.8679	5.0339	5.0347	4.3183	4.8943	5.3632	5.441	4.5329	3.8895	5.4555	3.9754	5.1135	3.9495	5.558	5.9359	5.0896	5.1239	5.0819	5.5361	4.8595	5.3103	5.4522	4.9458	5.3434	5.3754	5.1989	4.3161	5.3509	3.5922	5.5204	5.144	5.3092	6.2394	4.7766	6.1293	5.394	5.044	4.1859	3.359	4.6651
PF3D7_1150400.mrna1_1	PF3D7_1150400.mrna1_1;1069	1069	5.5491	5.7211	4.2265	4.7263	1.0909	4.7164	5.0553	4.6988	4.0461	5.347	4.9686	9.1772	4.723	0.0286	3.6915	5.0913	5.4848	5.7085	4.5625	6.7047	5.0418	6.0708	5.3875	4.3716	4.3604	3.9616	5.1285	4.8415	5.5729	6.3628	5.7895	4.7115	6.0128	5.0448	4.3183	5.8892	3.8639	5.2071	5.1655	5.3809	5.7895	4.9905	5.0959	5.3031	4.4202	4.7032	4.2001	5.5714	4.2876	4.3491	5.756	5.9672	4.0917	6.5526	4.934	4.0259	5.6441	6.0435	5.9413	6.378	5.7501	5.9873	5.6314	6.1081	5.3957	5.963	4.6311	4.1119	5.1198	4.9533	5.2242	5.0963	5.1235	5.7716	5.9437	5.6273	6.3455	4.8364	5.6536	5.2273	4.7268	3.9891	5.8475	4.9255
PF3D7_1150400.mrna1_1	PF3D7_1150400.mrna1_1;1070	1070	6.0753	5.6918	5.367	4.6826	3.7115	5.1615	4.3132	5.6885	3.4101	5.5804	4.7824	4.1309	4.6433	2.0036	4.9681	5.5922	5.2288	4.0798	4.3255	4.6153	4.8207	4.8027	6.499	5.2761	5.4199	4.9369	4.3834	4.5273	5.5457	5.1022	4.7065	4.7808	5.153	5.3927	4.9896	3.9059	3.7782	3.9672	4.7939	5.2327	5.4835	3.6599	5.6097	6.3096	6.2937	5.0219	5.3487	5.3885	4.3597	4.7323	5.4296	5.5527	3.2373	5.8184	5.4226	4.4692	4.6707	6.2481	5.532	6.9695	4.7388	5.111	5.1342	5.5018	5.4979	6.2304	4.8395	3.6668	3.85	3.2032	3.645	5.9217	6.5872	5.6424	6.3289	5.0496	6.2715	6.5595	5.4915	5.1194	5.5176	2.9928	4.9227	4.6112
PF3D7_1150400.mrna1_1	PF3D7_1150400.mrna1_1;1071	1071	5.3071	5.8407	5.3885	6.0847	2.4621	5.2315	5.5531	5.1763	3.6462	4.7639	4.6696	5.1723	6.0437	2.7247	3.4529	5.4841	5.1922	4.8435	4.3778	5.6144	5.7076	4.6707	5.0644	5.0947	6.2369	4.5503	4.8943	4.5801	5.2126	6.5464	6.1391	3.4155	6.1283	5.093	5.6993	3.9561	4.627	5.9898	4.8851	4.8227	6.3875	5.978	6.2329	6.3677	5.1276	4.7677	5.5154	4.6462	4.4496	5.879	5.8714	6.0575	3.3533	8.4741	5.911	3.5741	4.8684	5.504	7.3263	7.4185	5.3816	6.463	5.7268	5.8912	5.8674	5.6436	4.1375	4.9425	4.9823	4.8364	4.3001	4.2396	6.2294	6.9566	6.65	4.8395	6.7952	5.1119	5.7074	5.1894	6.0663	3.4155	5.1926	5.2679
PF3D7_1150400.mrna1_1	PF3D7_1150400.mrna1_1;1072	1072	5.8704	5.5668	5.1391	5.6927	3.5135	3.9155	5.8505	5.0144	4.6439	7.573	5.1052	7.3832	5.7071	2.2079	3.9846	7.5403	5.2176	3.6253	4.4195	4.4673	5.5668	4.7328	5.8437	7.2354	5.3198	3.3604	4.4686	4.6479	5.5151	5.7148	4.6381	5.0094	5.7711	5.2449	3.4249	3.7323	4.437	4.4283	5.3395	4.2334	6.4298	4.2994	5.0618	5.6124	5.1169	4.6876	4.9986	3.9819	5.0997	7.0285	5.6459	4.9773	3.0339	6.9209	5.4436	3.106	3.3406	6.0137	10.815	7.2632	6.4323	5.2559	5.1198	5.1679	4.2257	5.1169	4.5135	4.1375	3.2203	6.0819	4.9026	5.0063	5.7219	10.3699	6.9897	5.9939	6.1894	5.2521	5.8726	4.9662	6.9088	4.682	5	5.645
PF3D7_1150400.mrna1_1	PF3D7_1150400.mrna1_1;1073	1073	5.7827	4.4509	5.5683	5.0461	4.0824	4.6485	5.3688	5.155	3.9241	5.2005	4.5348	4.6809	5.9231	1.7908	5.2739	4.6502	5.1583	3.4463	3.591	4.8718	4.7093	4.263	4.7975	3.9288	4.9625	3.905	3.8846	3.7613	6.419	5.6907	5.7798	2.8135	3.9598	5.318	3.585	3.5323	4.8027	5.2211	5.6424	5.2913	4.7366	4.5373	5.6177	6.0268	4.7944	4.1177	5.009	4.0618	4.4229	6.3644	5.3544	5.3356	3.7247	4.7934	4.6982	3.2765	4.9069	5.393	5.2813	6.7953	5.2288	5.6349	4.4283	5.1675	5.2928	5.6982	5.0259	7.1974	5.1305	3.0635	5.3656	5.0045	3.0072	4.8639	6.5902	4.3909	6.6398	5.3604	6.1352	4.6346	6.1223	2.1667	8.4111	3.1953
PF3D7_1150400.mrna1_1	PF3D7_1150400.mrna1_1;1074	1074	5.6974	5.4529	5.4722	4.4469	4.5527	5.1131	4.0618	5.1445	1.8319	5.581	6.4778	4.8339	5.204	3.3896	5.0435	4.9416	5.8657	4.488	5.5916	5.0448	5.3085	5.5853	4.6182	4.4141	5.4343	4.3916	4.6064	4.4854	5.8128	5.2327	5.4199	3.3688	5.0913	5.6112	4.4436	2.5185	4.8192	5.6974	5.7732	5.0917	3.7247	4.3234	5.2048	6.7824	4.9796	2.6531	6.7711	3.9126	1.7866	2.9373	4.4588	5.2983	4.8084	6.1274	5.5059	4.4509	4.3226	5.5056	5.61	7.7158	5.9425	7.5196	5.8868	4.6229	5.2472	6.6318	3.2795	5.7178	6.8697	4.211	5.5444	4.99	6.1202	5.1667	8.4131	5.8955	7.126	5.1081	6.011	4.2928	6.8325	4.852	4.7918	9.6543
PF3D7_1150400.mrna1_1	PF3D7_1150400.mrna1_1;1075	1075	6.2519	6.3151	5.1918	5.9509	3.7388	4.8992000000000004	4.6938	4.3434	2.359	6.2979	4.8192	6.7448	5.6032	3.2869	5.1926	5.4195	5.4799	4.0959	4.7991	5.858	5.0308	5.4209	5.275	5.353	6.8331	4.2638	3.0909	5.1064	4.942	5.4393	5.4366	4.856	5.68	5.2464	6.0944	2.8639	4.5248	4.7639	5.0535	5.3743	4.2728	3.8369	5.6023	7.0934	5.1085	3.0144	6.6372	4.3009	3.342	5.4293	5.5966	5.7074	4.6848	6.5586	5.4012	4.8425	4.7306	4.9107	5.4806	8.4215	5.0904	7.1556	5.076	5.5198	5.8019	7.9085	5.1301	4.9672	4.9069	6.3031	5.1338	4.9946	5.7339	5.859	8.4695	5.6868	6.7439	4.915	6.3954	5.3796	8.7153	3.157	5.5201	7.8374
PF3D7_1150400.mrna1_1	PF3D7_1150400.mrna1_1;1076	1076	7.5445	6.9568	5.1851	6.4995	6.5884	7.7004	6.4557	6.5166	6.6219	7.695	9.5034	6.337	6.7141	5.4692	7.9233	7.7603	6.2836	6.4273	6.325	6.7142	7.336	7.3522	9.1454	12.1393	8.0355	5.5062	5.2917	5.7594	7.0128	7.5887	7.7764	8.6872	12.3174	8.0392	5.3827	6.6261	5.7751	6.7545	7.9789	6.2346	3.4607	6.4136	7.7325	9.719	7.5281	7.1034	6.6508	7.5992	6.0779	6.5546	6.0654	7.7546	8.3885	7.2997	8.1546	6.7936	5.857	5.3971	7.8215	5.732	5.8936	10.4532	8.8074	7.1779	5.7093	7.5501	5.9925	6.4336	6.8861	6.0875	5.6035	6.57	7.8227	8.4028	6.9705	6.4616	10.4156	8.4042	8.2705	6.4256	7.7949	5.4992	7.3499	6.7827
PF3D7_1150400.mrna1_1	PF3D7_1150400.mrna1_1;1077	1077	7.3272	8.4005	5.706	7.0999	6.2632	7.4467	5.6755	5.2998	7.6431	7.5949	5.9416	7.628	6.9686	6.8818	7.8061	6.7321	6.5401	4.8515	6.1882	8.2008	9.5895	7.4597	7.5672	6.7586	7.3501	4.6915	6.9477	5.1014	8.4665	9.4053	7.6942	7.6477	7.1024	7.7489	5.6513	5.9725	6.4963	8.5545	8.8901	9.1871	4.1538	5.128	6.9788	7.0097	7.1422	10.9277	8.9387	8.5914	5.6628	6.4456	6.735	6.6985	8.3717	9.2833	9.7918	10.6689	5.6736	6.9242	7.0311	5.8321	5.7347	10.3628	8.0374	7.8635	5.9521	8.7106	5.0972	9.1448	6.9645	9.6373	8.8417	6.8971	8.5079	8.1764	6.3581	6.6184	10.671	7.4679	8.3447	7.1029	8.4465	6.0672	9.4486	7.0942
PF3D7_1150400.mrna1_1	PF3D7_1150400.mrna1_1;1078	1078	7.7514	8.2611	5.9791	6.4441	6.3966	6.9004	5.7173	5.3593	6.9197	8.2939	6.5043	7.5214	6.4914	6.5826	6.9757	5.9236	6.5572	5.7393	7.3533	6.6222	9.3639	7.9584	7.6595	7.2393	6.2413	4.6229	6.1991	6.6738	7.6182	8.9466	7.8481	6.9446	6.7698	6.7141	5.3107	5.8632	5.6781	6.8217	8.5319	8.8081	5.1081	4.1481	5.6389	6.8689	6.5616	9.6073	6.6781	8.5748	5.8527	9.1595	6.4155	6.2625	8.658	7.3581	8.5907	10.1393	6.5265	7.6646	8.0875	5.6727	6.4715	10.5904	8.6792	7.2718	6.1291	7.4111	5.1346	7.6051	5.4867	8.9106	8.3317	6.8487	9.3313	8.0006	6.5507	6.3388	10.7721	7.6633	7.7544	7.3903	7.8504	7.0786	8.453	5.969
PF3D7_1150400.mrna1_1	PF3D7_1150400.mrna1_1;1079	1079	7.8579	8.8101	6.5524	5.2399	7.5205	7.2999	5.2828	5.3118	7.2716	8.0299	5.6302	7.7651	5.7934	7.9296	7.1477	6.2376	6.465	5.3438	4.9411	7.0155	8.3239	8.7001	6.1823	7.4814	6.3743	6.7819	5.6097	5.2758	6.9735	7.5194	8.162	5.9243	6.9738	4.8723	6.1309	5.2939	5.9993	5.8555	8.8346	8.2193	5.5283	5.5647	6.5427	7.0426	6.2369	7.0633	5.9729	8.8096	5.4509	6.3959	6.067	7.3014	8.7436	6.7974	6.1383	6.3071	6.6841	7.8897	8.889	10.9041	6.1695	9.8636	8.0516	8.5252	6.6305	6.9547	4.4276	7.8035	6.2305	7.3143	6.6024	7.0055	9.2745	8.6858	10.9779	6.9782	10.245	7.7604	8.3205	7.5058	7.7203	5.4912	8.4668	5.8731
PF3D7_1150400.mrna1_1	PF3D7_1150400.mrna1_1;1080	1080	8.2365	8.9937	8.3049	6.5532	7.3091	7.8185	5.7764	4.712	6.3138	8.1358	4.6639	10.9635	6.0233	6.8331	8.4329	6.4459	6.5089	5.269	5.1719	6.4248	8.5304	11.3295	7.0832	7.4219	5.8354	4.8768	5.3273	5.2468	7.6331	8.5319	13.9365	6.65	8.0813	6.3214	5.1268	5.299	6.2396	6.0732	9.2081	8.9106	5.9919	5.0295	6.8981	6.156	8.3107	7.5731	6.8649	9.1376	7.5294	6.4671	7.0485	6.5129	8.1052	6.7518	6.3045	5.4796	6.3085	7.8148	8.714	10.89	7.8636	10.8476	8.3933	6.9352	7.1475	7.3421	4.9873	6.9198	8.4399	7.4584	6.0853	6.6098	9.2981	8.1983	11.0788	7.7112	10.4559	7.6937	7.6347	6.903	7.424	5.7118	7.7131	6.4588
PF3D7_1150400.mrna1_1	PF3D7_1150400.mrna1_1;1081	1081	7.2772	7.194	6.4588	6.705	7.4957	8.4667	5.5226	5.6103	5.1064	7.9635	6.0394	7.07	6.0281	7.5744	8.1655	6.7215	5.4835	4.3169	5.1313	7.0627	8.5291	10.5456	6.6385	6.5441	4.7317	4.4356	3.9495	4.723	7.2354	7.7325	12.7834	6.3705	7.1523	6.1755	5.2059	2.4303	5.545	6.1999	9.2652	7.3151	4.7104	4.7164	6.2988	6.525	6.8072	6.5437	6.6337	8.9404	6.5181	5.2634	6.1803	6.297	3.4316	7.7323	5.8169	5.9255	6.3416	7.4211	7.8106	8.4661	7.8598	9.0735	7.7993	7.7526	6.2302	6.2696	6.1434	5.6334	5.931	7.5746	6.0455	5.5898	8.559	7.6829	8.2828	7.0203	9.5684	7.1854	7.8732	6.5859	6.6294	7.228	6.8897	5.6261
PF3D7_1150400.mrna1_1	PF3D7_1150400.mrna1_1;1082	1082	7.435	8.5157	7.2613	6.5838	5.2269	7.9694	4.5198	5.9284	4.2928	9.4982	6.9189	9.5805	5.8151	5.0725	8.3287	7.3054	5.8866	5.6719	4.9612	6.8119	8.4769	11.5368	6.7522	7.4074	5.9834	4.8079	4.4828	5.3034	7.2657	8.7862	13.2901	6.5062	7.1292	6.811	5.8255	4.7724	6.6696	6.9192	8.5362	7.8128	5.6407	4.0772	7.4603	8.1963	6.9544	7.9992	6.1621	8.2769	5.6628	6.0796	6.0976	7.3244	8.4068	7.7919	7.7661	9.4602	5.2456	6.9053	8.8891	10.7446	7.6184	9.888	8.7684	7.4294	8.5472	7.3318	6.4751	6.995	6.0561	7.6998	8.8649	5.2917	8.1271	7.5822	10.9984	7.51	9.9065	8.0479	8.4651	8.8696	7.0877	7.7878	6.9634	6.3443
PF3D7_1150400.mrna1_1	PF3D7_1150400.mrna1_1;1083	1083	7.9959	8.1745	8.2777	6.4121	5.8457	8.049	6.7144	8.295	4.0976	8.2982	7.0598	13.3674	5.3154	5.6496	8.432	7.6889	8.4863	4.594	6.2935	6.9592	8.5161	11.3599	6.7804	7.0636	5.7905	6.0594	4.9704	4.9923	7.4644	8.8787	13.0535	6.9327	7.3429	6.591	5.9324	4.8654	5.8634	6.488	7.6818	8.2523	6.3226	4.9928	6.7417	6.06	7.7251	7.6423	6.7753	8.0412	6.0858	7.2869	6.2409	6.3291	9.9612	8.2313	8.1194	8.046	6.6712	7.8836	9.3839	11.0322	7.4652	10.224	8.81	7.5701	8.035	6.8037	6.6295	7.9863	6.9682	8.5954	7.6579	6.7434	8.5965	7.8309	10.3793	6.6273	9.7542	7.6498	7.8413	8.1688	7.1735	6.9356	8.6904	5.8892
PF3D7_1150400.mrna1_1	PF3D7_1150400.mrna1_1;1084	1084	8.9669	8.9447	11.5723	8.2689	6.9136	8.1652	7.7485	8.8045	7.2434	8.9419	8.699	9.091	9.4159	7.2374	8.687	7.7956	9.0022	7.1573	6.5836	7.4442	11.481	11.8621	10.3146	7.5822	6.5051	6.0804	6.4584	5.6185	7.5122	11.183	13.1865	9.5161	7.2659	7.2999	6.0054	5.8914	5.0112	6.8733	8.6375	8.4477	9.0632	5.5589	6.8212	5.8442	9.7206	7.8582	6.96	8.2556	5.673	11.545	6.9217	7.7854	7.6987	7.8522	11.3454	8.1992	5.2884	7.7906	10.7183	13.0225	7.8782	8.0697	7.9608	8.4729	10.0919	6.8742	6.8158	9.6435	10.2106	11.1566	7.1035	6.6024	8.9738	9.5559	13.4217	8.4113	8.9983	8.1475	8.0345	10.6893	6.9722	6.5554	10.1324	10.6719
PF3D7_1150400.mrna1_1	PF3D7_1150400.mrna1_1;1085	1085	8.7921	8.0954	9.2259	6.3992000000000004	5.4954	8.0801	7.2381	8.7987	6.0437	8.804	7.5934	8.0578	6.1542	6.7816	7.9661	6.9241	9.0049	8.0801	7.1808	6.5941	8.7047	9.8503	7.2394	7.3531	9.1037	6.1315	5.684	6.6946	7.2947	8.571	12.5086	6.4604	7.5262	9.2394	6.5283	6.1297	7.0479	7.7435	7.0631	7.795	7.6278	5.5521	8.5229	6.8311	8.1632	7.3632	7.7254	7.2342	6.8957	7.8367000000000004	7.1363	8.2619	7.5508	7.2473	6.753	6.4522	7.8229	8.1518	11.4978	7.8702	8.3446	9.1382	8.3961	7.0826	10.9608	6.4617000000000004	7.0894	7.6157	6.3854	8.6348	8.1978	6.8156	8.8029	10.2521	9.0084	8.5848	9.2592	8.396	7.7846	11.6573	6.6405	7.8494	7.8825	5.5487
PF3D7_1150400.mrna1_1	PF3D7_1150400.mrna1_1;1086	1086	8.5519	7.5153	7.1642	8.3595	5.8848	7.2122	7.4173	8.6303	6.6401	8.6895	7.0708	7.9274	8.0758	5.1755	7.4127	5.9964	8.9635	7.1234	6.5072	6.4286	8.8083	11.0239	6.6933	7.5522	8.0315	6.1827	6.5212	5.8743	7.4092	8.1183	12.8191	6.8989	7.7684	8.2485	6.9542	7.8794	6.3143	6.5019	7.0095	7.0666	6.0635	6.7533	8.6199	5.6433	8.1034	8.6469	6.8846	6.5632	6.1434	7.352	6.6014	8.2832	8.4517	8.0602	6.3196	7.2657	6.8802	7.0542	8.9699	8.6064	7.4765	7.5398	7.8949	6.1637	10.0003	5.5005	6.8524	8.062	6.9976	7.26	6.0286	6.4419	8.6292	7.9387	8.9748	7.8391	9.0486	7.3486	7.6801	10.576	6.4515	7.6358	8.541	6.4009
PF3D7_1150400.mrna1_1	PF3D7_1150400.mrna1_1;1087	1087	7.9754	8.5656	5.5677	6.6138	6.0108	7.0229	7.7735	8.9011	6.4722	7.7338	6.0535	8.5078	7.9099	4.5934	6.9292	6.5691	9.2462	7.2489	6.2546	6.9608	8.9169	10.9245	6.4395	7.9675	6.5848	6.233	7.337	5.8265	7.0911	8.125	12.4977	6.0168	7.7761	7.3777	6.8516	6.7038	5.669	6.954	7.6228	7.6615	6.0527	4.7043	7.3277	5.8278	6.9003	7.5368	6.1073	6.9757	6.0339	7.3377	7.2281	7.1602	8.4351	6.921	5.6679	7.1193	5.0501	7.9802	6.4043	7.0676	6.8104	8.0171	7.2793	6.2915	9.9092	6.7408	6.1859	8.003	6.9417	7.3716	6.8022	6.3921	8.5597	6.8249	7.7584	7.3878	8.681	7.6221	7.538	10.9892	7.1717	7.5541	9.091	6.5006
PF3D7_1150400.mrna1_1	PF3D7_1150400.mrna1_1;1088	1088	7.1954	7.8057	4.6854	6.3547	5.2547	5.7546	7.343	8.8014	5.3052	8.007	5.7544	7.2921	6.7429	4.6542	5.6653	6.2353	9.0165	5.7514	4.1481	5.2199	7.7604	10.6556	5.6645	7.1464	5.7024	6.1162	6.2048	5.4751	6.0796	7.3714	12.0532	6.283	7.3128	6.2036	6.6543	6.154	4.295	6.21	6.7153	7.1626	5.36	4.6651	7.8966	6.094	6.7978	6.4041	6.2432	6.4256	4.7175	6.4232	8.854	7.43	8.3468	7.1956	7.3434	6.3284	5.6679	7.6846	5.2396	7.4988	5.7285	7.1	6.6585	5.7361	9.4641	6.3413	5.6159	6.6869	5.9857	6.8371	5.8102	4.9873	8.5538	5.5889	7.6546	6.854	8.3861	6.6129	7.1955	9.8716	7.2025	6.2939	7.7033	4.3154
PF3D7_1150400.mrna1_1	PF3D7_1150400.mrna1_1;1089	1089	7.1756	7.93	4.991	5.8989	5.5726	6.2544	8.834	10.8787	3.3103	7.4777	6.057	6.4479	8.1806	3.9533	5.9812	5.522	11.0193	5.2589	6.0672	5.7317	7.8076	6.2024	6.3478	6.5685	5.1811	5.7109	5.1231	5.2227	5.0444	7.2791	8.7936	4.5552	7.0052	6.1108	5.3995	5.5342	4.9021	5.4604	6.4992	7.5315	7.6083	5.0032	6.1957	7.1602	6.4074	6.3302	6.1769	6.7192	4.645	5.8753	5.8161	5.9816	6.2491	6.0339	6.9342	4.706	5.0609	5.8342	5.7988	6.4529	5.9741	6.6036	6.5677	6.0085	8.676	5.8076	4.497	6.5398	4.607	8.1136	5.1859	4.3723	5.6032	6.6673	6.2551	6.6206	7.1843	6.0732	6.8586	8.498	5.627	4.5154	6.9091	6.1869
PF3D7_1150400.mrna1_1	PF3D7_1150400.mrna1_1;1090	1090	6.2909	6.1821	4.2102	6.3076	3.3896	5.8278	9.4246	11.0763	3.8748	6.8211	3.904	5.4343	5.9572	0.0286	4.839	6.019	11.248	4.4376	3.4383	3.0426	7.7772	0.0976	4.2234	6.11	4.5862	5.4313	4.7682	4.5892	5.6949	7.1835	6.4712	3.9222	5.849	4.9588	4.5692	4.8115	4.2965	5.6389	4.5801	6.3932	5.2403	4.4502	5.4269	5.647	5.2361	5.9362	4.934	3.8043	2.5753	3.5898	6.0468	5.9383	4.1707	5.9839	4.813	5.8354	4.2765	5.43	5.5033	6.2617	4.263	6.5928	4.8135	5.6413	7.4159	6.6033	7.5569	6.2228	5.0968	5.0807	4.9537	5.3045	5.9619	5.7287	6.5755	5.3954	7.4848	6.3248	6.1003	7.5435	6.3811	7.8517	6.8246	4.269
PF3D7_1150400.mrna1_1	PF3D7_1150400.mrna1_1;1091	1091	6.4652	5.9013	4.844	4.9542	5.0475	6.7253	9.8893	11.1966	1.8758	6.9533	5.1855	4.9722	4.6809	2.189	6.7182	6.4391	11.3783	3.4182	4.3512	4.975	6.8672	5.2199	4.4938	8.2532	5.0635	5.7748	5.1635	5.3161	5.4002	6.7177	8.3431	4.9227	7.2652	5.4634	6.8898	4.9736	4.5447	5.3172	4.9928	4.319	4.8644	4.8212	5.2987	3.6781	6.8396	5.877	6.4114	5.5116	4.5904	5.4963	4.9662	6.3248	5.3653	5.3298	5.1687	7.0524	3.9846	4.9905	6.5621	7.4468	5.3001	6.4928	5.5957	5.7057	6.9991	5.8743	4.701	4.6323	5.5792	6.029	4.8826	3.797	5.5919	5.7835	7.3366	6.2606	8.3955	5.3923	6.4261	7.4773	6.3043	4.852	6.4415	3.4607
PF3D7_1150400.mrna1_1	PF3D7_1150400.mrna1_1;1092	1092	8.2398	7.1295	5.2906	5.8384	6.1959	8.3073	8.5259	10.1152	5.5832	8.4415	6.7193	4.6724	5.6061	6.308	8.6937	5.5765	10.1417	5.3498	4.7533	5.2219	7.9271	5.5726	5.7049	4.963	6.902	5.3733	5.1961	4.7485	5.5204	8.216	6.7882	4.511	5.2338	7.8029	7.2617	4.7698	4.6235	4.7109	6.316	6.8595	4.4336	4.5392	3.6439	4.735	7.3541	6.7495	5.3498	6.2342	3.3234	6.3797	4.2063	5.5481	5.4764	5.5463	5.4141	4.4692	4.7087	5.9177	7.3065	10.3693	5.8437	7.4691	6.7119	5.0704	6.9439	5.7663	4.7929	5.2578	5.1131	5.6772	6.15	5.2487	6.0299	6.7511	9.2444	6.7042	8.8904	4.9932	6.325	7.0108	5.5592	3.8914	5.4303	4.366
PF3D7_1150400.mrna1_1	PF3D7_1150400.mrna1_1;1093	1093	7.2772	8.4486	5.7404	4.9986	6.52	6.5928	6.023	8.4751	6.644	7.2258	5.7926	5.0505	6.0058	4.3992000000000004	6.3092	4.135	8.4969	3.5619	4.0626	4.3391	5.9198	4.9331	5.6002	4.1119	4.6882	3.1667	2.373	4.3716	5.405	5.8001	4.5466	3.0321	3.9764	5.925	4.9193	4.8166	3.6462	4.9107	5.4336	7.2784	5.6496	4.0108	4.925	4.0592	6.1977	4.2055	6.1651	5.0862	4.2675	5	4.7522	5.6829	0.7991	5.3799	4.6519	4.7661	8.4885	5.1064	5.0862	10.2582	5.1969	6.8352	5.5264	4.3964	5.8025	5.0237	4.5148	5.2012	3.8359	5.3799	3.9355	7.0634	4.2211	4.8992000000000004	10.6903	5.7148	8.019	3.8012	4.9523	6.233	3.6747	5.0488	5.5689	4.1851
PF3D7_1150400.mrna1_1	PF3D7_1150400.mrna1_1;1094	1094	6.188	6.4157	5.6103	3.5705	4.8395	5.6398	7.4248	8.2643	1.3334	7.1243	6.4477	8.0004	4.047	4.5254	4.9083	5.2645	8.337	3.857	4.2001	3.846	6.0215	3.6124	5.3975	4.2296	4.6999	4.4289	5.0356	3.3813	5.0548	5.3698	4.9855	4.3618	4.4679	4.5148	5.6562	2.4751	3.5059	5.2943	5.8497	3.8728	4.861	5.2106	5.2373	4.1085	4.8037	6.9107	6.5421	4.7666	4.5027	4.5286	4.4899	4.6616	2.6713	4.6513	4.8268	4.3875	4.4046	4.7431	5.4138	5.4841	5.228	6.9167	4.935	5.3999	7.4701	6.5251	4.4744	5.7447	5.0934	5.8632	5.5014	4.26	5.5969	4.4738	6.9348	4.8273	7.0356	5.0139	5.4874	7.2494	5.5049	4.1985	5.1326	4.1659
PF3D7_1150400.mrna1_1	PF3D7_1150400.mrna1_1;1095	1095	7.1202	6.1892	5.1043	5.3501	3.9136	6.1443	7.2717	8.4841	0	7.7331	5.383	10.7285	5.3262	3.359	6.2096	6.0016	8.8965	3.9184	5.292	5.1691	6.6053	5.375	4.7876	6.0409	4.8339	5.3716	4.8919	4.887	6.0365	6.9402	5.9777	3.4568	6.2983	5.779	4.8237	4.6927	7.0354	6.9059	5.2698	5.1043	4.8212	5.1538	5.2415	2.4542	5.8575	5.6226	7.1934	5.2091	5.6073	4.9326	4.7735	6.0919	5.4777	5.3477	6.6146	4.5072	5.6505	5.4786	5.6571	5.2415	6.1993	9.0334	5.1715	5.7655	8.7734	8.3116	5.4594	5.5835	5.2898	6.0332	5.3136	5.2075	6.4163	6.5157	7.2403	5.6854	8.7731	5.1001	6.1225	8.4803	7.4281	6.4607	5.2373	4.0365
PF3D7_1150400.mrna1_1	PF3D7_1150400.mrna1_1;1096	1096	6.8363	5.0272	5.5201	5.3789	4.4363	5.8184	6.8406	7.5769	1.2869	7.3993	6.4459	5.6882	3.7981	3.969	5.6047	5.4121	7.8173	4.1859	3.9955	6.4575	8.1476	5.0409	5.1131	4.9556	5.7592	5.0548	5.5413	4.4673	6.1037	7.9986	5.4893	3.4841	4.7608	5.2067	4.8237	2.9467	3.9069	4.3498	7.015	5.5283	4.6182	4.0712	4.6758	4.7602	6.7836	5.4296	5.8382	6.7036	1.1699	3.7225	5.1465	5.4226	1.4114	5.246	5.9642	4.9117	5.6346	5.0023	6.5972	5.3995	5.3255	6.7631	5.4912	5.1276	8.451	7.973	4.5084	5.4253	5.7118	6.0781	5.4423	6.2313	5.7415	6.5884	5.7493	5.2536	7.7253	5.8349	6.9692	9.0707	7.674	4.9686	5.4928	5.1218
PF3D7_1150400.mrna1_1	PF3D7_1150400.mrna1_1;1097	1097	6.8544	5.3823	5.2709	5.1619	6.019	5.6058	6.6147	6.6088	5.1675	7.2189	6.2621	11.9262	5.126	5.9208	5.943	6.4759	7.5604	3.5148	3.8639	6.1069	6.4915	6.4358	5.9764	5.7065	5.0139	5.6482	3.5122	4.2396	6.1426	6.9134	6.7389	5.4479	5.1985	5.6467	5.4266	1.406	5.4621	6.0027	5.9921	4.0347	5.5242000000000004	4.5435	5.8084	4.1731	6.1467	4.9823	6.0424	6.1276	5.0268	4.7586	5.295	6.2277	5.4983	7.2793	6.1961	4.3448	5.2795	5.1457	5.9925	6.3954	5.8597	7.1838	4.9491	6.6831	9.0175	9.5266	5.3096	6.0702	5.2532	5.7782	5.6447	6.2741	5.3968	6.2118	5.7863	5.7331	7.544	5.7074	6.8825	9.1555	9.7338	4.3016	5.753	5.0041
PF3D7_1150400.mrna1_1	PF3D7_1150400.mrna1_1;1098	1098	8.3336	5.3501	5.4189	4.4155	4.9035	4.073	5.295	5.1965	3.6814	8.3145	5.9435	5.3306	5.825	4.2683	5.0461	5.5072	6.1249	5.1679	5.825	5.7178	6.8995	7.4202	5.1953	4.9551	5.4426	5.2619	4.0618	6.0885	5.9816	5.4111	7.1509	4.9069	6.1623	5.2399	5.5454	5.3913	3.6848	5.3313	5.1747	3.8817	5.2095	5.5361	6.3981	5.4565	6.2627	5.1235	4.3639	5.319	5.753	4.4162	5.1926	5.2517	5.4857	6.4838	5.4957	3.2126	5.4558	6.0157	5.8819	5.3183	5.251	6.7939	6.9812	5.2024	6.2854	6.3395	5.4396	5.5198	5.1779	3.9782	6.4661	6.1106	5.1156	5.5677	5.6053	5.9572	6.2858	6.1422	6.4043	6.5122	5.6372	4.8851	5.0426	5.2532
PF3D7_1150400.mrna1_1	PF3D7_1150400.mrna1_1;1099	1099	6.6775	5.6611	4.7506	4.5267	5.213	4.7897	5.726	4.2593	4.5856	7.1683	3.8379	4.2743	5.6129	4.696	4.8615	5.6582	6.0161	4.723	4.1252	8.2356	6.3418	7.062	5.6415	4.8374	5.3885	5.2269	5.2758	5.0339	8.9006	6.2225	9.2401	4.1627	5.332	5.5182	5.4182	5.6696	3.359	5.4838	6.5029	4.9463	5.5068	4.942	5.4316	4.9745	6.0633	4.2593	4.8714	6.0862	4.7645	4.852	4.6299	4.9369	5.079	6.1952	5.7409	3.6927	6.1432	5.7887	5.6764	5.2653	5.9741	6.5091	5.0496	5.5245	5.1643	5.8027	5.3861	5.0005	6.0849	4.7751	5.2137	6.0843	5.2802	5.6235	4.8166	5.8595	6.3325	5.3628	5.7993	5.6467	6.2199	5.0361	5.4979	7.1705
PF3D7_1150400.mrna1_1	PF3D7_1150400.mrna1_1;1100	1100	6.7389	5.8452	5.1346	5.5135	3.8924	5.0742	6.8401	5.4436	4.5217	6.5524	5.2943	7.1328	6.0063	4.6803	4.4046	5.4148	5.3677	2.8777	3.9764	9.2591	5.0219	9.0469	5.6061	6.2159	4.5969	5.6539	4.6826	5.1039	9.633	5.5777	9.1262	6.2898	6.6744	5.9713	5.342	5.281	5.238	5.2895	6.5472	5.9336	5.4333	5.0596	6.057	6.08	6.2754	5.3377	5.6798	5.6758	5.5463	5.5564	4.8782	6.2409	4.8314	6.0079	4.054	1.6826	4.0277	5.4175	6.1332	5.7552	6.4458	6.727	5.7999	6.0853	5.6085	5.3927	5.1493	4.9491	6.297	5.4393	3.7527	5.6203	6.3728	6.0248	6.2544	5.4796	6.7601	6.0261	5.8442	5.7832	6.1436	5.3085	5.6996	7.0082
PF3D7_1150400.mrna1_1	PF3D7_1150400.mrna1_1;1101	1101	6.6762	4.1635	5.6182	5.8298	4.6456	4.735	5.9547	5.511	4.9189	7.7073	4.5192	5.2529	6.0507	4.342	5.4433	5.1635	5.1272	4.3764	4.2698	10.4067	7.0309	10.5499	5.8367000000000004	6.0997	5.2746	5.0197	4.9598	5.2288	10.3195	6.9753	9.9594	5.6106	5.8931	5.6519	3.8807	4.8841	4.5497	4.4673	6.377	4.2972	5.4851	4.813	5.8084	5.4022	7.0782	5.4796	5.916	5.849	5.4273	6.4898	5.4992	5.3045	5.4679	6.2578	6.0259	5.2608	5.2657	6.3576	6.0672	6.0961	6.3047	6.5196	5.9208	6.0974	5.2133	5.3103	5.5595	5.7285	7.1846	5.1305	5.4124	5.2634	5.2122	6.0611	5.7623	6.585	6.2128	5.2972	5.791	7.2628	5.8659	5.3875	5.5561	7.1058
PF3D7_1150400.mrna1_1	PF3D7_1150400.mrna1_1;1102	1102	6.2319	5.5457	5.1256	4.8723	4.6375	5.7874	5.101	5.223	4.6949	6.4497	5.6407	5.1177	5.7118	3.9973	4.6124	5.4519	5.3491	4.7334	5.4555	10.3335	6.2418	10.3468	4.1977	6.0896	5.36	3.189	5.1819	5.36	10.4543	6.3163	10.3829	3.272	5.1056	4.8334	5.3681	4.4568	5.6067	5.6232	5.6736	2.0841	4.7296	5.2906	5.7024	4.8099	4.8649	3.7126	5.1052	5.4995	5.2593	6.5364	5.0237	4.9809	5.0076	6.4202	4.9373	3.8699	5.2063	5.5937	6.0312	4.9699	5.1583	5.969	5.7222	5.3118	5.1073	5.6188	5.1542	5.3381	6.867	3.2884	4.7719	4.4653	5.585	5.3165	5.8071	5.8199	6.7346	5.8014	6.0753	6.1873	5.9928	4.433	5.1977	6.4515
PF3D7_1150400.mrna1_1	PF3D7_1150400.mrna1_1;1103	1103	6.9024	5.7004	5.1156	6.1204	3.969	4.7533	5.238	5.5364	5.106	6.7923	4.306	5.0605	4.8222	3.9069	5.1775	5.1847	4.7093	4.5141	4.8495	9.9107	6.9474	10.744	5.4246	5.6398	5.5438	6.1377	5.2559	5.2924	11.1725	5.696	11.343	3.797	4.6433	5.9296	5.5521	4.8089	4.5298	6.0083	5.3009	5.0652	4.3533	4.7442	5.9186	4.9079	5.8071	4.4469	6.8929	5.6837	4.1827	6.9171	5.6185	5.5975	6.6146	6.3475	5.4436	5.43	5.9568	5.8362	6.0641	5.2323	5.7968	6.5765	6.2036	5.3913	5.6047	6.266	4.5783	5.5416	7.1475	5.6413	4.8792	6.0431	8.818	5.6795	6.0732	5.7046	6.8387	6.3682	6.0875	5.7871	6.4547	5.8542	4.6005	6.5261
PF3D7_1150400.mrna1_1	PF3D7_1150400.mrna1_1;1104	1104	8.2118	6.2744	5.9793	6.5771	5.5853	5.5018	7.5673	7.2113	5.9143	8.6587	7.3192	8.2627	7.1744	4.2063	5.6276	6.7028	7.2664	5.7806	5.847	10.9776	7.7063	12.7571	6.4436	7.2939	6.6558	6.0572	7.6572	5.6806	11.0588	8.134	12.9911	6.7274	7.0665	7.2955	5.9565	7.8965	6.0689	5.77	5.8181	6.5457	7.2872	5.0605	6.3397	5.7164	9.0034	8.1458	7.0386	6.5168	5.9227	9.1232	6.749	6.4133	7.7543	7.8754	6.1849	9.1701	5.6871	7.529	6.1665	7.6302	6.9759	8.2479	7.9516	8.0413	6.7562	7.2027	5.9725	11.5514	13.2715	6.6011	7.654	6.4421	8.8055	7.4902	8.8258	6.4094	8.186	7.6862	7.554	7.1813	7.7201	6.6328	11.9137	13.0081
PF3D7_1150400.mrna1_1	PF3D7_1150400.mrna1_1;1105	1105	9.0231	6.43	5.7317	6.7739	4.7602	5.77	6.3665	6.4856	5.7407	8.4444	6.9028	6.2178	6.8686	3.9505	5.9222	5.1546	6.72	4.6171	5.7695	8.8186	7.2309	12.5093	4.845	8.1416	7.5524	5.2342	5.8681	5.8432	9.2208	7.463	12.4787	5.2761	7.8645	6.7917	6.1518	6.9743	6.2248	6.1755	6.4063	6.1393	9.9263	5.9955	6.359	6.8072	8.2079	5.8512	6.1801	6.1621	6.0466	8.2656	6.2468	6.8623	10.4677	7.7023	5.5696	6.0391	5.4162	6.2443	6.0639	6.2642	5.7112	7.3559	11.7263	6.9838	5.7613	5.9059	4.9265	6.8826	8.0605	5.5413	6.0394	6.7118	6.9319	6.9032	6.9752	6.4205	7.8326	12.5855	6.1396	6.0826	6.4882	5.9916	7.1491	7.5103
PF3D7_1150400.mrna1_1	PF3D7_1150400.mrna1_1;1106	1106	9.8753	6.5839	6.3273	6.8058	5.855	7.8766	6.8795	7.0434	6.044	10.0279	6.2847	7.7442	6.6952	2.8718	7.7747	7.508	6.7489	5.4429	5.5326	9.8891	7.4483	12.6352	6.7495	6.4537	5.8304	5.5798	5.4938	5.7328	9.9704	7.7269	12.9932	4.4489	5.5333	5.8873	5.7586	6.3425	4.9514	6.8731	6.4366	5.9586	5.4963	5.1177	6.4021	5.436	9.4376	4.225	6.7917	6.308	6.0911	8.5553	6.5561	6.3375	10.0275	7.8452	5.712	4.5662	4.0426	6.7013	7.182	7.3357	6.624	8.5774	7.2654	6.3315	5.7249	5.9427	5.0738	6.5622	8.5021	5.0369	6.3332	6.0067	7.6326	8.2141	7.2669	6.6196	9.0898	6.6535	6.939	6.5824	7.0576	4.2188	6.4022	9.5231
PF3D7_1150400.mrna1_1	PF3D7_1150400.mrna1_1;1107	1107	7.7548	5.9071	5.6103	5.8163	5.2754	7.5215	6.134	6.7358	5.9357	7.989	6.1882	7.2947	5.9558	4.09	8.0057	6.5105	6.2261	5.6144	5.2141	9.0436	7.6332	12.4221	5.3349	7.0149	6.0832	10.2895	5.5868	5.8281	9.2334	6.8593	12.5946	5.6097	7.0678	6.5021	10.389	5.6156	4.0609	5.9706	5.5354	4.9274	4.7474	4.6993	5.8342	5.6885	7.2153	5.8537	6.2529	6.7716	5.6622	6.3228	5.998	6.4783	8.4054	7.2442	5.9086	5.9198	5.6753	6.3796	6.1599	6.4576	6.0518	7.567	6.1989	4.3971	6.0616	5.6363	4.8309	7.6019	5.855	6.4912	4.193	6.6302	7.6005	7.3065	6.8257	5.8179	7.6375	6.3089	6.7242	6.2702	6.4227	4.691	7.3991	8.2544
PF3D7_1150400.mrna1_1	PF3D7_1150400.mrna1_1;1108	1108	7.0701	6.3023	5.2472	6.6375	5.408	5.8362	6.4971	5.5173	4.5552	7.108	5.1412	6.69	5.9001	3.3978	6.5092	6.8425	5.4912	4.4861	4.2593	6.6608	5.9828	12.4024	5.2847	6.212	5.1346	9.8107	4.3205	5.2739	7.7505	6.7331	12.6872	5.3498	6.5854	5.6355	10.254	4.6882	5.4172	4.8704	5.0418	4.6786	4.2608	4.6685	5.3618	4.2928	5.4796	4.7425	6.0074	5.9305	5.106	6.5378	6.7268	5.2702	7.5005	7.1673	5.6806	6.5016	4.3526	6.0275	5.4202	5.7255	5.195	6.3163	5.7301	5.1428	6.1008	5.1481	5.2898	5.8822	7.4463	4.9986	6.2462	5.5564	6.532	5.4828	6.2513	5.2909	7.0156	5.7469	6.697	6.1709	4.144	4.5534	6.3993	9.136
PF3D7_1150400.mrna1_1	PF3D7_1150400.mrna1_1;1109	1109	6.6179	5.3359	5.5267	5.2687	4.8545	5.643	5.805	4.047	2.111	5.9155	4.5515	6.9058	6.1729	3.8001	5.4029	5.3975	5.7698	4.2906	5.3298	6.9641	5.6707	7.4499	5.2357	5.433	6.2718	7.7497	5.342	4.7334	7.4246	5.6076	7.746	4.4867	5.6381	6.2186	8.402	4.5361	3.858	5.8268	6.4184	5.6067	4.5607	5.5046	4.408	5.8844	4.8278	6.5432	6.3381	6.8384	5.1077	4.3547	5.6191	5.2032	7.5917	6.374	5.7743	7.8733	4.9392	5.7317	5.0674	4.9667	6.5345	5.383	5.8084	4.5404	4.4216	5.2059	4.5886	4.991	7.695	5.4246	8.3812	5.4253	6.4237	5.848	6.3865	5.9771	6.1723	5.862	6.0018	5.1264	4.4751	5.91	6.1379	7.033
PF3D7_1150400.mrna1_1	PF3D7_1150400.mrna1_1;1110	1110	6.5284	6.0391	5.0032	5.0027	3.6299	4.6047	5.3882	4.9905	4.7404	6.1114	6.0849	6.224	5.5653	3.3334	5.4529	5.5747	5.0157	3.8807	5.1489	6.2371	6.3391	5.954	3.957	6.1247	4.9741	7.8735	4.7576	4.6582	6.9438	5.5497	5.0866	4.1675	5.6017	5.8293	8.6809	3.6554	4.1416	4.6843	6.0009	4.054	4.7241	4.6398	6.5375	8.1832	4.7871	8.2506	6.1365	5.9623	4.3923	5.3778	5.6594	5.2623	6.6101	8.0605	5.4915	7.9134	5.1957	5.68	6.0177	4.9773	6.0347	4.916	4.4751	5.3154	5.1043	5.9018	5.0426	5.2817	7.5283	5.939	8.7364	4.4919	5.8369	5.4155	4.9612	5.8004	6.4175	5.4476	5.4022	6.0813	5.9679	0.1506	6.0334	8.0001
PF3D7_1150400.mrna1_1	PF3D7_1150400.mrna1_1;1111	1111	5.7905	5.8377	4.8084	5.1902	5.6372	5.8311	5.1815	5.2957	3.8115	6.0648	5.7934	5.8379	5.017	4.2203	5.9586	5.3158	5.6539	4.3771	5.2269	6.8102	5.3768	5.9208	4.9217	5.5726	6.1256	7.8712	3.8748	5.4141	6.3496	6.3665	6.0103	4.7175	5.8472	6.6714	8.6625	3.585	4.7274	5.4673	5.1264	3.4751	5.4074	5.1268	5.7153	5.3241	4.9542	6.6333	5.4459	5.6389	4.6525	4.8319	4.8435	5.1663	5.4416	5.9435	5.4915	7.1751	5.1461	5.8161	5.5768	5.1993	5.9201	6.0902	6.0056	4.1342	5.4138	4.6707	5.5429	5.4558	7.898	5.2223	8.4732	5.8102	6.6165	5.2361	6.2304	6.4371	6.6515	6.1898	6.452	6.0179	4.9505	4.2426	5.4591	7.4552
PF3D7_1150400.mrna1_1	PF3D7_1150400.mrna1_1;1112	1112	5.5072	5.6194	5.3023	5.0166	4.9973	4.975	5.3423	4.5072	3.6747	5.8283	7.2553	6.7501	5.6696	3.8309	5.4303	6.0132	5.1898	3.5619	4.2913	5.9662	6.0577	5.5116	5.6952	5.6235	5.3961	7.65	6.0272	4.9791	6.4584	5.8895	5.054	4.8733	5.4761	6.1083	7.9582	5.1465	3.6485	5.225	6.2112	3.8669	3.8032	3.3477	4.6798	5.8017	4.9598	7.5969	5.5261	5.6963	4.9809	3.991	4.8802	5.1871	5.7724	6.0498	5.5447	7.4833	5.7863	5.8951	5.541	4.5021	5.9146	5.8765	5.1014	5.4482	5.1387	5.09	4.8861	5.1256	10.3378	2.6112	8.2439	5.6988	6.09	5.3757	5.9477	6.6134	6.5486	4.6496	5.7109	5.4689	5.8968	4.7495	5.6314	7.7627
PF3D7_1150400.mrna1_1	PF3D7_1150400.mrna1_1;1113	1113	6.493	4.9695	5.5841	5.0081	4.0652	4.5497	5.2353	5.2891	5.2118	5.7719	5.7897	6.023	5.4561	5.269	5.1922	5.7233	4.8304	5.3234	4.3681	7.1604	5.5144	5.6473	5.6418	5.6873	5.7658	8.6196	4.2683	5.285	6.5644	5.0592	5.1791	4.7485	5.6814	5.8495	8.7614	5.0883	5.7074	4.8217	5.8612	2.5185	5.7905	3.9588	4.366	4.4469	5.6611	7.581	5.7015	6.1821	4.4429	5.0794	5.5665	5.5229	6.295	7.1434	5.3431	8.026	5.3526	6.4645	5.9369	5.1675	6.3322	6.7684	4.6685	5.3212	5.8245	6.1585	5.1289	6.1338	6.9429	5.5301	8.1694	5.4077	7.7726	4.1243	5.2168	5.9519	7.274	5.9362	6.2234	5.375	4.9533	4.557	5.6076	7.763
PF3D7_1150400.mrna1_1	PF3D7_1150400.mrna1_1;1114	1114	6.7328	4.957	4.1977	5.6023	4.4502	5.2422	4.9828	3.8176	3.5509	5.5883	3.905	3.757	4.3477	5.3027	5.382	5.9234	5.3248	3.6462	4.0144	5.7148	4.9547	4.1268	5.2453	4.5922	4.9919	6.9534	3.9364	4.7766	5.5823	6.079	4.7208	5.5856	4.7554	5.8086	7.3852	3.6369	3.9644	4.5135	5.3103	3.9495	3.847	3.9625	3.7214	5.7112	5.142	8.6047	4.9453	5.8676	3.9973	4.8699	4.594	5.7806	5.5747	4.9891	5.1946	8.3572	5.3107	4.8135	5.2563	5.0583	4.5619	6.3023	5.2203	5.0802	5.8339	5.3187	3.9477	5.9081	4.8314	5.8086	8.5947	5.9679	5.5217	4.9547	5.1703	4.7661	6.3637	5.5963	5.3288	6.0949	4.5367	2.5311	6.0159	4.98
PF3D7_1150400.mrna1_1	PF3D7_1150400.mrna1_1;1115	1115	5.8235	4.7382	5.5726	5.0396	3.2172	5.0365	4.314	5.0557	1.4222	5.7195	5.2407	5.2902	4.3363	4.3639	5.2479	4.7597	4.9602	4.568	5.0691	5.464	5.2623	4.4356	5.1387	4.7021	5.3597	7.2034	3.0875	4.6702	5.3338	5.3834	4.5229	3.6299	5.3381	5.4861	6.3992000000000004	4.1946	4.9458	5.3012	5.1739	4.8314	3.7517	3.6017	4.2273	4.8017	5.0014	6.7655	5.8542	4.8278	2.6554	4.6893	4.6724	4.8017	2.6915	5.9064	4.9203	7.3475	4.4019	5.5361	5.2441	4.6747	4.889	5.0121	4.9491	5.2449	3.9477	5.2683	4.4816	5.4816	4.0858	4.375	6.8796	5.1301	5.0938	4.4376	4.5046	5.0557	5.742	4.347	5.4489	4.8704	3.7463	4.2357	3.9222	4.887
PF3D7_1150400.mrna1_1	PF3D7_1150400.mrna1_1;1116	1116	6.0858	5.3547	4.3771	4.406	4.8074	4.5342	5.4128	5.9959	5.3968	6.0308	5.9279	4.6029	4.841	4.9212	5.0391	5.5176	5.2687	4.975	5.4216	6.7629	6.3971	6.4085	4.337	5.3388	5.1481	5.0972	5.5037	4.8977	5.9409	5.204	6.2525	3.6542	5.7729	5.3878	5.4696	2.991	5.0777	4.4416	6.2681	4.3176	3.5185	3.8094	5.1562	5.7931	3.3248	7.0035	5.9793	5.8217	4.84	5.1886	4.9625	4.9373	4.8704	5.8875	5.1691	7.2475	5.2234	5.7159	5.3427	4.3198	5.9812	5.79	3.861	5.4686	5.8336	5.6579	5.761	5.1667	5.6073	4.7602	7.0007	5.1898	6.0356	5.9946	5.6985	6.0396	6.7248	5.8892	4.4995	5.1795	6.0435	5.5577	5.7129	4.7306
PF3D7_1150400.mrna1_1	PF3D7_1150400.mrna1_1;1117	1117	6.6242	6.0804	5.4594	5.8293	4.0347	6.068	5.1906	4.8914	4.1627	7.2098	4.0925	4.6513	5.4419	6.029	4.2464	4.5447	5.4107	4.2705	6.4625	5.988	5.1965	5.5829	5.2502	5.275	4.4627	3.079	3.2095	4.4607	5.8904	5.9409	6.738	3.9718	5.6837	4.4995	4.9709	1.844	5.04	5.2802	4.6253	4.6112	4.5892	4.8329	4.144	4.9074	4.0505	6.6238	5.9812	5.0963	3.717	3.5741	5.0587	4.7431	3.5969	6.4639	4.1152	6.5196	5.2683	5.3816	5.0665	5.1272	5.6473	5.5774	5.7552	5.4522	5.7107	5.1973	4.4822	6.3054	5.7621	5.2619	6.6993	4.6594	5.7748	4.7506	4.7777	5.7573	6.1731	6.7196	5.9281	5.6082	4.8866	3.9873	5.647	7.3891
PF3D7_1150400.mrna1_1	PF3D7_1150400.mrna1_1;1118	1118	6.6254	6.2447	4.4168	5.3406	3.5717	5.8577	4.8664	5.8577	5.6792	5.729	5.0522	4.6153	3.6041	4.5008	5.1711	5.1085	5.0063	4.8904	4.6753	4.3882	4.8585	4.6775	4.7939	4.904	4.8982	4.5625	3.851	5.5388	5.823	5.813	4.7897	4.857	5.2157	5.2623	4.9986	3.1747	5.5024	4.8258	4.6223	4.9303	4.5236	4.3183	4.2319	5.0712	4.477	5.9018	5.1256	4.9388	5.1123	5.2254	5.0157	5.0785	4.6041	5.0566	5.0144	5.7756	5.7323	5.8071	3.4738	5.8156	4.9336	6.3797	5.1481	4.6047	4.7285	4.8288	4.257	5.5385	5.9878	6.1995	5.561	5.3349	6.3677	4.3799	4.8115	5.4426	6.2585	5.6296	5.6235	4.9787	5.5179	5.044	5.7029	6.2512
PF3D7_1150400.mrna1_1	PF3D7_1150400.mrna1_1;1119	1119	5.1485	5.2153	4.2234	4.95	2.854	5.6879	5.0652	3.2079	3.6404	6.8195	4.9905	4.1367	5.7493	3.5521	5.4469	5.1102	4.3985	4.0321	4.5916	4.8043	5.7236	4.6223	4.8654	5.3909	5.1922	4.3448	4.2048	4.7602	5.1256	6.0036	5.6447	4.5342	5.62	5.057	4.3284	4.9864	4.8659	5.1424	4.8048	3.4647	5.769	4.6536	5.861	5.233	5.9939	4.5373	5.1993	5.8856	5.3147	4.1683	6.8626	5.3089	4.1675	5.0045	9.491	5.332	5.144	5.2776	4.2079	4.4209	5.4877	6.5512	4.8758	5.8304	3.2854	5.5091	5.2246	4.9117	5.9754	5.3999	4.488	5.3597	4.1144	5.4941	5.4416	5.4111	6.3607	5.9814	5.7663	4.5993	5.511	4.8435	5.6259	6.5893
PF3D7_1150400.mrna1_1	PF3D7_1150400.mrna1_1;1120	1120	5.4686	5.946	5.2924	5.9925	1.669	5.0014	5.4578	4.101	4.4263	5.6401	6.3894	4.7861	5.8542	4.9764	4.8344	5.0811	5.1497	3.5261	4.1135	6.0727	5.3176	3.7398	4.7296	5.8189	4.5969	3.859	4.0583	4.9796	6.4152	4.5429	5.6465	5.3023	6.4586	4.3854	4.7015	3.3248	4.1747	4.5454	4.2342	4.4919	4.5987	3.5607	4.6702	5.2192	4.5027	3.5945	5.1783	6.7105	3.9764	4.4376	5.1243	5.3809	4.3334	5.682	4.9612	4.7131	4.1914	6.0721	5.6991	4.5844	6.0281	6.4162	4.691	4.9523	3.5632	5.0618	5.2939	5.5119	6.5056	6.0949	4.9083	4.6775	5.6064	3.8359	5.4886	5.1144	6.7443	5.5398	5.5065	5.4175	4.6485	4.3001	4.9736	5.9939
PF3D7_1150400.mrna1_1	PF3D7_1150400.mrna1_1;1121	1121	6.2296	5.7407	5.9359	5.5919	5.5097	1.8758	5.8395	5.0997	3.3448	5.8892	5.1961	4.6288	4.8445	4.7109	5.087	4.3583	4.3356	4.1953	5.5229	5.2589	5.2551	4.9732	4.5273	5.3858	4.8743	2.4542	2.8699	4.1069	5.8174	5.3878	5.3423	4.1243	4.8728	4.7279	5.2608	2.7887	5.3252	5.1268	4.9932	4.3736	5.4175	4.6387	4.3909	4.98	3.9523	3.8885	5.0858	5.2048	4.9754	5.1214	4.9612	4.0626	2.6758	5.8515	5.0836	4.3045	5.0161	6.0856	4.9444	5.5283	5.8625	5.9993	4.7829	4.5292	5.0648	4.8094	4.3427	5.6363	6.9207	6.6629	5.238	5.6441	5.3143	4.7777	5.2498	4.9533	6.7891	5.0099	5.7658	5.5144	4.7729	4.4568	5.1827	5.6407
PF3D7_1150400.mrna1_1	PF3D7_1150400.mrna1_1;1122	1122	6.8646	6.5554	5.845	6.2437	5.0466	5.302	5.5515	5.383	4.2487	7.7842	6.2228	6.4266	5.3187	5.591	4.8773	6.2679	4.9937	5.6528	5.6952	6.8707	6.55	4.7634	8.1939	6.5201	5.8326	4.849	6.2415	5.3999	7.5692	6.392	5.5555	6.9986	7.0663	5.9989	5.9939	5.0045	5.9191	5.7093	6.09	6.4588	4.7766	4.8807	6.3939	6.1981	6.0596	5.7674	6.0106	4.7996	5.142	4.9676	5.3806	6.8859	4.9054	7.2027	5.4519	6.6339	5.6826	6.0849	5.9272	6.6699	5.8607	7.0587	6.283	6.6053	6.7413	7.2045	5.3391	6.1534	6.4099	6.6225	5.77	6.2143	6.5478	6.0717	7.4285	6.1332	7.2526	6.1765	6.6578	6.3381	5.9921	4.3484	6.589	7.4294
PF3D7_1150400.mrna1_1	PF3D7_1150400.mrna1_1;1123	1123	6.3854	5.9248	4.9236	5.7371	3.6713	5.6591	5.5342	5.5037	4.4718	6.7534	5.8809	5.0841	5.5097	4.784	5.7793	5.6682	5.0085	4.8748	5.1659	6.7592	5.7227	4.9397	4.8605	6.4351	5.6375	5.1022	5.5382	4.2494	6.5033	5.23	6.4598	4.0925	6.1675	5.6218	5.2679	3.853	5.6585	4.975	5.9212	5.9467	4.9658	5.1367	5.6203	5.1022	5.477	5.4883	4.8268	6.5944	4.7463	5.7921	5.2645	5.0794	4.6999	6.4189	5.7669	6.0807	5.2521	6.1447	5.6288	6.1739	5.6653	7.3847	6.1577	6.2559	4.8826	6.0568	5.0361	6.1516	7.2285	5.689	4.7087	5.6568	5.9162	5.605	6.1865	6.0387	6.8966	5.4046	5.7845	6.2677	4.373	5.0514	5.327	6.9951
PF3D7_1150400.mrna1_1	PF3D7_1150400.mrna1_1;1124	1124	6.6816	5.636	5.1647	6.7401	5.2223	4.9303	4.9805	4.1747	5.0557	7.3793	5.3568	4.6381	5.4419	4.7576	5.6918	5.2261	5.3208	4.588	5.742	6.5214	6.6344	5.7178	5.6038	6.4609	5.5925	4.2203	3.6439	4.9364	6.3336	6.4145	5.8846	5.6296	5.4148	5.9119	5.3875	3.9837	6.4525	4.8565	5.1554	6.1196	4.8875	4.5454	5.7197	5.4809	5.0505	4.9388	6.8968	6.466	4.729	4.8997	5.195	5.0365	2.9317	6.4244	5.4686	6.3489	5.1198	6.5648	5.3406	5.5613	5.7145	7.6908	6.0058	5.438	6.439	5.3045	6.0548	5.9814	7.5618	5.8402	9.5038	5.4614	5.4928	4.8919	6.3806	5.8192	8.0716	6.2286	5.9124	5.285	5.4588	5.4581	5.8487	6.8881
PF3D7_1150400.mrna1_1	PF3D7_1150400.mrna1_1;1125	1125	6.5484	6.9117	5.847	5.9946	5.4624	5.5723	6.0568	4.9699	4.853	7.2952	5.6314	4.5053	5.348	5.3999	4.8017	5.5463	5.9243	5.5432	5.4162	6.53	5.0535	4.6792	6.5174	6.3825	5.6427	5.0717	5.4343	5.1231	6.3885	6.2319	5.9486	5.9392	6.2259	5.2563	5.2219	5.3764	5.9605	6.0704	5.2939	6.031	5.0622	5.1473	5.5838	4.3625	5.3618	4.9509	6.1971	6.0009	6.3023	4.0747	5.3865	5.1751	3.0444	6.5204	4.9231	5.9338	5.4854	6.2054	6.0407	5.5154	5.774	7.2362	5.8992000000000004	5.694	5.2005	5.7671	5.0224	6.133	6.7949	6.5761	5.1313	5.714	5.1938	5.1227	6.0038	6.591	7.2445	5.602	6.2267	5.0802	4.859	4.6616	6.4915	6.9171
PF3D7_1150400.mrna1_1	PF3D7_1150400.mrna1_1;1126	1126	6.5342	5.155	5.4172	5.5245	5.2126	5.6047	5.1894	4.1699	5.0152	6.7458	4.4555	4.7186	5.6314	5.0934	5.4141	5.9782	5.812	5.3782	5.2165	6.7118	5.6648	9.2095	5.8006	5.7827	4.314	4.1027	5.3792	4.5435	6.9271	6.6063	9.3159	6.5295	5.2384	5.4009	4.5373	4.5868	6.2083	5.3684	5.1603	5.3747	4.8654	6.399	4.8904	5.6153	5.9535	5.1731	5.337	5.3237	5.1611	5.0413	5.4219	5.435	5.0193	5.8457	6.0633	5.1424	5.3551	6.4301	5.8632	5.3754	6.1875	7.1155	5.2407	5.7695	5.7276	5.7439	4.1522	5.9067	6.5759	5.7986	4.7241	5.4212	6.3775	5.7895	6.1313	5.7684	7.8949	6.1647	6.4021	5.4509	5.8512	4.9823	6.0394	7.2446
PF3D7_1150400.mrna1_1	PF3D7_1150400.mrna1_1;1127	1127	6.2966	6.3254	4.7586	5.1751	5.5053	5.6857	4.8349	5.3316	4.3356	7.1003	6.1318	5.5931	4.9217	5.6014	5.0807	5.1114	5.2887	3.1177	5.4877	6.7335	6.3404	4.6525	4.9718	6.2455	4.627	3.6927	4.9035	4.4376	6.9446	6.5136	5.3391	4.1723	6.4221	5.6073	4.9625	4.3406	6.5957	6.0005	5.7698	6.1797	5.0862	4.9307	4.9905	4.6764	5.8455	5.7241	5.738	5.2491	4.8654	4.2464	5.3961	6.0762	4.5656	5.9973	6.1022	4.5759	5.7658	6.4024	5.7344	6.0685	5.5457	7.1988	4.2219	5.4738	5.6653	5.0072	5.0413	6.1133	6.6073	5.2612	4.7115	4.8515	6.4118	5.2913	6.0166	5.9803	7.8901	5.2909	5.6032	5.3023	5.0609	4.8465	5.6764	6.4532
PF3D7_1150400.mrna1_1	PF3D7_1150400.mrna1_1;1128	1128	6.8844	5.9392	5.5454	5.8846	4.8515	5.3212	5.5097	4.4944	4.5323	7.2104	5.5832	5.5323	5.5059	5.2802	6.1969	5.6002	5.7687	5.2672	5.5198	6.4788	6.8084	6.093	6.0516	6.2672	4.4087	4.9035	3.5619	4.9579	7.0266	6.4163	6.3029	4.2898	6.2754	5.8667	6.1332	4.437	6.8444	5.6798	5.8863	5.51	5.4799	5.934	7.1328	8.6511	5.348	4.7996	6.892	6.0261	5.855	4.785	5.5382	6.701	4.8822	5.9882	6.0507	5.9174	5.3302	6.3992000000000004	5.8296	6.6285	6.5871	8.3146	5.8245	5.9718	4.9625	5.4323	5.0009	6.1963	8.2745	6.8834	5.8507	5.3544	5.9752	5.6559	6.7249	6.8013	7.4373	6.4471	6.487	5.9474	4.6141	4.5014	6.2126	8.0111
PF3D7_1150400.mrna1_1	PF3D7_1150400.mrna1_1;1129	1129	6.4017	5.5619	5.2972	6.2186	4.1906	5.898	5.4249	4.6363	5.2739	7.9985	4.8058	5.5662	5.7745	4.0045	5.6565	5.4158	5.2184	4.5759	5.1715	6.7996	6.5543	6.005	7.2729	5.8955	5.0365	4.4216	3.585	5.1679	6.6974	5.9512	6.1617	5.4366	5.5942	5.2638	5.4845	4.9551	6.4458	5.1189	5.7605	5.2724	4.6915	5.3423	6.3018	8.8335	6.1783	4.9986	6.4704	4.4283	5.8545	3.969	5.797	5.9805	6.042	5.9632	5.5765	4.9882	5.2028	6.6199	5.8545	5.6496	6.1142	8.1656	4.4555	5.7027	5.0887	5.4709	5.2376	5.7511	8.5318	4.8405	4.6622	5.1276	5.7711	5.3359	7.062	6.8015	8.0165	5.9446	6.5487	5.4336	5.7393	5.607	5.0501	8.0808
PF3D7_1150400.mrna1_1	PF3D7_1150400.mrna1_1;1130	1130	6.6453	5.6407	4.7142	6.3969	4.9345	5.4486	5.0117	4.2994	4.9579	6.9844	6.0306	4.6276	5.3038	4.4121	5.9437	5.6053	5.1322	3.2898	5.2581	6.8551	6.3935	4.9722	5.0777	5.9465	5.7466	4.2008	5.0272	5.0997	7.4939	6.3891	6.188	4.6421	5.7568	5.7203	5.4273	4.2854	6.4216	5.4403	5.7458	4.3505	4.6247	5.1404	7.3715	8.8836	5.6761	6.4182	6.8181	6.155	4.986	4.8763	5.3129	5.9706	4.813	6.2373	6.0928	5.2873	5.3391	6.0052	5.4941	6.6021	7.3686	7.5687	3.9745	6.2079	5.8056	5.3847	5.1546	5.4246	7.9262	6.0999	4.2869	5.079	4.7623	4.5747	5.6223	6.9552	7.5792	6.6391	7.0185	5.2048	2.905	4.4012	6.2016	8.1923
PF3D7_1150400.mrna1_1	PF3D7_1150400.mrna1_1;1131	1131	6.6376	5.306	4.8176	6.3429	4.7377	5.4838	5.0678	4.645	4.2994	6.5632	6.3556	5.5211	5.2555	4.5801	5.5966	6.1352	6.4477	4.7366	5.8736	6.8349	6.0555	5.6693	4.6358	6.23	5.2596	4.9074	5.3579	4.228	7.1868	6.3782	7.0868	5.5662	5.8053	6.4785	5.4931	5.4519	6.7597	5.5647	5.6915	5.0496	12.2887	5.1198	6.1142	7.7745	4.488	4.8723	5.826	5.9681	13.4839	5.7317	5.4902	5.3223	4.6369	6.1297	4.7586	4.7126	4.8186	5.6693	4.975	5.8817	6.7513	6.4749	9.0864	5.8958	4.8058	4.6548	5.4353	5.1554	8.114	6.2147	4.9103	5.8477	5.9167	5.4246	6.7828	6.6248	6.7503	7.8105	6.9048	6.0551	5.3356	4.5963	6.0112	8.1677
PF3D7_1150400.mrna1_1	PF3D7_1150400.mrna1_1;1132	1132	6.8044	5.5129	5.8387	5.7482	4.3103	5.3621	5.5942	4.1946	3.9542	6.5122	5.6381	5.3484	5.7584	5.7544	5.7975	5.3944	4.9819	5.0067	5.2399	6.9287	6.8742	5.5195	5.1363	6.1723	4.1851	5.5892	5.3212	5.2426	6.4952	6.5972	6.3526	3.1293	6.4458	7.7091	5.1481	3.1408	6.1793	5.804	4.6988	5.516	5.0661	4.995	6.5217	8.5981	5.4741	4.8992000000000004	6.2005	4.774	5.3868	4.9388	5.0085	5.191	5.5931	6.1971	5.6002	5.6871	5.588	6.7193	5.6642	5.8158	6.6423	6.803	5.4343	5.5931	4.8304	5.1623	3.4155	4.4121	8.6625	5.4995	5.2772	5.1902	5.9581	4.1779	7.3716	6.2238	7.1581	6.9011	7.2633	6.1755	4.5014	5.2122	5.4581	8.3807
PF3D7_1150400.mrna1_1	PF3D7_1150400.mrna1_1;1133	1133	7.1418	5.8652	5.922	5.7779	4.3016	6.4136	5.6138	5.3558	4.5801	6.4736	5.432	5.9556	6.2608	4.991	6.6753	6.7537	6.0938	3.1906	5.649	6.6321	6.2163	5.9395	5.839	6.6855	6.6719	5.3477	7.2981	5.3999	5.8169	6.5635	6.2743	6.1436	6.9508	8.7687	6.6716	8.1416	8.0878	5.6058	6.5329	5.1285	5.0626	5.4026	9.3728	12.2397	6.1562	4.8654	6.0016	6.3988	7.1997	5.6407	5.7369	7.4919	7.9425	6.7201	5.263	5.4624	5.9091	6.6519	4.8248	8.2439	7.5372	7.2437	6.6079	7.5647	5.2168	6.8791	4.9667	4.6915	7.9658	5.3284	4.4581	6.0577	7.3164	4.9841	9.5777	7.0992	7.4834	7.9645	7.6486	6.5458	5.6733	4.6954	6.9594	8.5164
PF3D7_1150400.mrna1_1	PF3D7_1150400.mrna1_1;1134	1134	5.9986	5.5379	5.8595	5.5342	4.5491	5.565	6.2557	5.3639	3.3646	6.769	6.2259	5.2437	5.824	2.903	5.9158	6.6344	5.4963	3.9193	4.9932	6.5138	5.6594	5.407	8.0961	5.5686	6.7509	5.0875	6.456	5.0361	6.1741	4.7861	6.5896	3.1811	6.5826	7.5978	6.5957	6.3882	7.5782	5.2067	5.1014	6.601	5.2141	4.9416	6.7067	9.2657	5.2456	4.3234	5.114	4.5993	5.0246	4.7104	6.8213	5.7287	5.0422	6.9105	4.1843	5.1878	6.6658	6.1747	5.3252	7.3434	6.595	6.3194	5.8286	6.7419	3.8084	5.5702	5.04	5.9828	9.2655	4.5521	5.4029	7.8544	5.8989	5.3356	6.545	6.1196	6.6288	6.5916	7.3905	5.5404	4.4744	6.2613	6.2298	9.4736
PF3D7_1150400.mrna1_1	PF3D7_1150400.mrna1_1;1135	1135	6.44	5.5771	5.5656	4.9439	4.1851	5.2059	5.6991	4.4529	4.4303	6.5045	4.8812	4.546	5.2784	4.3909	5.359	6.1066	4.774	4.5367	5.5166	6.2902	5.5195	6.0678	5.3459	5.6943	6.3806	5.3494	5.0794	4.9011	5.2334	6.5694	5.8926	5.0108	4.9212	8.0912	4.0781	6.4378	6.4504	5.6355	5.4588	3.511	4.5211	4.6381	7.027	7.7314	4.5361	5.6519	5.1655	5.6138	5.1218	4.4607	4.7436	5.4744	5.0374	6.2634	5.757	5.6244	4.4757	4.4861	5.636	6.796	5.7181	6.6118	5.9729	6.791	5.306	5.114	5.3579	5.5838	8.4367	5.6337	5.5807	4.9672	4.2165	4.8094	7.6831	6.7371	6.6457	6.7778	7.0972	5.4249	5.278	5.4453	5.1428	8.342
PF3D7_1150400.mrna1_1	PF3D7_1150400.mrna1_1;1136	1136	6.359	5.5273	5.4366	5.3427	5.2924	6.4534	5.7436	4.1731	4.696	6.5304	5.8848	4.6871	5.2547	3.61	5.7107	6.557	4.842	4.7996	5.1898	6.3016	6.813	5.943	5.2854	5.846	5.9695	5.1735	6.1418	5.8099	5.98	5.7312	6.8195	4.861	6.015	8.0126	5.8505	6.0575	6.8149	4.6949	5.4316	4.6949	2.9598	5.7137	7.1276	8.1679	5.2288	5.6508	6.9155	5.0255	3.2403	4.4809	4.9533	5.5771	3.6769	5.9653	5.4356	5.2924	5.641	5.7544	6.0561	6.8798	5.8669	6.7281	5.4935	6.5119	4.6305	5.8597	5.101	5.0501	8.7183	5.6223	6.2085	5.5616	5.7621	5.3041	7.7006	5.5607	6.8193	6.7525	6.9518	6.2355	5.5413	4.9782	5.3334	8.2745
PF3D7_1150400.mrna1_1	PF3D7_1150400.mrna1_1;1137	1137	6.0633	5.8863	5.6328	5.6831	4.9146	7.9802	6.3431	5.6511	4.2048	6.0488	5.6904	6.1196	4.7871	3.7257	7.7008	6.8434	5.4363	5.4542	5.5823	6.7024	5.898	5.5573	6.4466	5.1445	6.5638	5.0875	7.4244	5.6611	5.3792	5.7227	6.3416	5.9923	6.3462	8.8637	5.3309	7.9762	6.1043	5.6261	7.7647	5.0108	5.3176	5.4423	7.9867	9.6582	5.7908	4.7263	6.5298	5.3316	3.8135	4.7814	5.2787	6.6556	3.9782	6.3971	5.2887	5.5674	4.7458	5.6565	6.1967	7.9918	5.2273	6.9976	8.7416	7.5616	6.0564	5.8887	4.306	5.5765	7.2814	5.0405	5.4155	4.9279	6.2952	6.5926	8.4623	5.4046	7.4444	7.5046	7.7468	6.2165	5.6282	5.1052	6.1699	7.6831
PF3D7_1150400.mrna1_1	PF3D7_1150400.mrna1_1;1138	1138	6.413	5.0453	3.8298	4.634	4.8374	6.6785	5.9095	5.0772	4.9021	5.9158	5.1695	4.2608	6.1508	4.9184	4.4822	6.3839	5.4979	6.1083	5.517	8.5494	5.9982	5.4316	6.7443	5.6334	6.0607	4.7887	5.694	4.8104	7.9813	5.8245	6.2242	5.1428	5.9649	7.9625	4.8938	5.9057	7.0179	5.1322	5.3067	4.5638	5.1198	3.9411	6.3804	7.8714	5.7934	5.2292	5.3252	5.1144	4.1675	4.649	5.4757	5.2649	4.3702	5.8306	5.3045	6.2118	4.7814	6.2666	6.4451	6.3752	6.0181	6.4173	7.7207	7.0757	4.6559	5.2585	5.116	5.7301	7.724	5.4851	6.7711	5.1396	6.2515	4.8334	6.9382	5.3352	6.8769	6.073	6.8697	6.7853	4.7263	4.8595	5.7255	8.7252
PF3D7_1150400.mrna1_1	PF3D7_1150400.mrna1_1;1139	1139	6.272	5.5188	5.393	5.6954	3.9155	5.4239	6.6115	5.6533	4.6741	6.8088	5.1493	5.374	5.1894	4.1119	5.0492	6.0424	6.3221	5.1039	5.7538	7.458	5.6229	6.6215	5.8245	5.4986	6.7649	5.3691	6.611	6.0957	6.9593	6.6555	6.5507	2.9165	5.9224	9.1108	4.9533	6.0405	4.4423	4.9416	5.4828	5.3947	5.4744	5.1627	6.9607	9.7197	6.2298	4.9079	6.0896	4.4403	1.1177	5.5125	5.211	5.7458	3.557	6.3245	5.1276	5.3799	4.86	5.8392	5.8347	8.1834	6.2261	13.431	8.0865	7.9515	5.6294	4.9653	5.479	5.1703	7.6765	6.0494	5.6685	5.318	5.1367	5.2649	8.6546	5.8684	13.1374	7.7182	7.9042	5.6247	5.116	4.1383	5.5323	8.3132
PF3D7_1150400.mrna1_1	PF3D7_1150400.mrna1_1;1140	1140	6.9412	5.8445	5.3331	5.1898	4.5699	6.5659	6.4864	6.3531	1.6826	6.1008	5.3012	6.5171	5.6191	3.6288	5.4744	6.6402	5.917	4.281	6.6621	7.776	5.3309	6.2386	4.7835	8.0499	6.6358	5.0682	4.2334	7.0663	7.8894	5.4185	6.6868	3.2001	7.6171	8.6713	4.7469	3.7655	4.8202	5.9575	6.3547	5.5765	5.0405	5.2353	7.2725	8.7601	5.9095	5.7637	5.1252	7.0639	4.6966	5.5913	5.729	5.7952	5.1611	5.6124	6.4194	4.7703	4.6171	7.1198	6.23	7.9427	5.3434	10.1522	7.1248	7.1073	7.7091	6.5041	5.5732	5.2596	7.5905	6.2077	6.1581	4.9579	6.8285	5.5454	8.2201	5.3971	10.5711	7.8038	7.2373	7.8165	6.4121	5.627	5.7653	8.2671
PF3D7_1150400.mrna1_1	PF3D7_1150400.mrna1_1;1141	1141	6.7675	4.7431	5.1961	6.779	3.4316	5.2513	5.3034	6.805	2.3868	7.0317	4.263	4.4809	5.935	1.3219	4.4757	6.1054	6.5437	4.6685	5.6582	7.6603	5.4419	6.0286	4.8605	4.5862	5.1819	4.2869	6.2104	5.1202	7.9746	6.392	9.5588	4.4803	5.1647	5.8009	5.121	4.5735	4.327	3.796	5.6935	4.431	5.2376	4.7761	4.9819	4.4744	6.3792	4.6241	5.2824	5.4938	4.2016	2.8115	4.3951	4.9713	2.8875	5.1227	7.0366	5.4845	5.3125	5.3005	5.7503	5.1404	3.925	9.3318	6.0811	4.9222	5.5677	6.7127	5.2036	4.7506	4.8733	5.9359	3.7887	4.3971	5.8278	4.4436	5.9658	5.0378	10.364	5.9079	5.2168	5.9317	6.0775	4.3964	5.1408	6.0585
PF3D7_1150400.mrna1_1	PF3D7_1150400.mrna1_1;1142	1142	7.2553	5.6241	5.6091	6.2705	3.3462	5.6296	6.4341	4.9303	3.7814	8.3496	6.0609	3.7856	5.8904	4.7708	5.6085	7.9635	6.6949	4.9193	5.3381	7.5949	6.6194	5.6502	4.9695	5.4793	6.0635	4.7344	5.8255	5.1428	7.5866	5.5555	8.0494	4.61	5.6999	6.3171	5.2854	5.2998	5.3158	5.2475	5.0976	4.2668	3.6531	3.8268	6.1763	6.047	4.2203	4.7181	5.2265	5.1587	4.9639	4.2891	5.9035	4.8982	4.1018	4.86	8.1958	4.4944	4.1755	5.8364	6.4063	4.6141	5.4366	10.7207	6.3491	4.6188	12.8337	5.9126	4.5999	6.054	5.0045	6.4421	4.7219	5.7382	5.3338	5.8395	4.7735	5.2048	10.1281	6.5978	5.4162	13.1568	5.3872	3.0321	4.9602	4.7913
PF3D7_1150400.mrna1_1	PF3D7_1150400.mrna1_1;1143	1143	7.2068	5.8415	5.7578	4.9625	3.2765	4.6508	5.1631	5.1659	3.8885	8.3845	4.6508	0.9782	4.2728	3.3103	7.8311	4.9832	5.5329	4.969	2.696	7.001	8.3516	4.1731	4.6323	5.3038	5.5144	4.8359	5.4029	4.3597	7.3542	9.2637	6.8358	3.5236	5.2396	6.0674	4.4995	4.2396	3.991	8.3025	5.1969	5.121	4.7929	4.2273	4.9222	3.9117	5.4634	5.7887	7.6624	4.8253	3.6392	7.2128	5.6772	5.3288	6.4506	4.9809	5.5823	6.0126	5.2106	5.7082	10.9856	6.4954	4.812	8.8909	5.2165	5.0272	7.3097	6.116	4.5379	4.6707	5.5059	5.8607	4.5814	6.0898	6.2458	12.1254	6.2422	5.067	8.6283	5.2615	4.905	8.6456	6.5803	5.0422	5.7764	5.5065
PF3D7_1150400.mrna1_1	PF3D7_1150400.mrna1_1;1144	1144	6.1035	6.1266	3.7192	6.7803	6.4443	5.5138	5.5239	4.8043	7.1379	7.6454	4.1227	4.0695	6.9074	7.3962	3.8817	4.7192	5.2502	4.314	5.3526	5.6314	6.9003	5.5264	5.285	5.7895	5.4568	4.6317	4.6456	4.6988	6.3647	7.1838	8.7336	3.0268	5.8547	5.6427	4.585	2.6088	4.504	8.5238	5.6533	6.2443	5.2288	2.4931	4.1554	5.0824	5.7639	4.2219	7.7343	4.6041	3.4046	5.4403	4.6707	4.7592	4.7366	3.7463	5.6085	4.2861	4.7371	6.2955	10.5475	5.4168	5.3487	8.2276	5.1603	4.7719	4.5527	5.669	5.3618	4.2817	5.4226	4.7866	5.09	5.5549	3.8258	12.0164	4.5589	5.5732	8.2016	4.1859	5.2145	5.77	5.4854	3.8298	4.7527	4.8674
PF3D7_1150400.mrna1_1	PF3D7_1150400.mrna1_1;1145	1145	7.2229	6.6695	5.4033	5.7371	6.286	4.7474	4.5503	3.1985	6.2776	7.4913	5.4313	3.9837	5.3377	6.4731	4.7923	5.7466	5.8941	3.6588	5.0819	7.8963	7.4091	4.9946	4.682	6.7992	4.841	4.2126	4.1169	4.9117	7.8065	8.6524	7.7785	2.5033	6.7253	6.2151	4.067	3.6611	4.784	8.6475	5.044	7.1262	2.7093	4.1043	5.6496	5.0072	4.5993	6.3038	8.0724	5.306	1.8074	5.2642	5.1276	5.218	5.3092	4.8334	5.2608	3.9402	4.4148	5.3038	10.9958	4.9561	6.1377	7.9389	5.5201	5.1902	5.3273	5.9193	3.257	4.7377	3.6781	6.0025	3.9745	4.5404	5.1252	12.1026	5.0009	4.7782	7.9776	5.6871	5.1367	5.8955	5.3262	4.0807	5.9718	5.0613
PF3D7_1150400.mrna1_1	PF3D7_1150400.mrna1_1;1146	1146	6.8185	6.0723	4.4809	4.9179	5.405	5.1739	5.7653	3.6358	7.7975	6.5753	4.7549	5.2887	5.4925	6.2415	4.4195	4.2418	5.4356	2.9184	5.5901	7.0197	7.4948	4.6182	6.5674	4.0866	6.4416	5.087	5.6235	4.9505	7.0415	7.2817	7.0977	5.6775	4.5844	5.4074	5.36	5.3771	5.302	8.5547	5.76	4.4175	4.5898	4.784	4.8812	5.4269	5.2817	5.1338	8.4086	5.4463	2.4033	4.8166	5.2521	5.3964	4.6696	5.5677	4.7766	5.1851	5.408	6.1443	10.9358	4.3889	5.4998	8.4787	6.7669	4.8885	5.4446	4.0144	4.4316	4.7929	5.2634	5.5607	4.6775	5.7674	6.4557	11.9536	5.5948	5.88	8.5075	6.6682	5.3201	5.7241	5.3129	3.7431	4.9773	6.5514
PF3D7_1150400.mrna1_1	PF3D7_1150400.mrna1_1;1147	1147	6.3854	5.709	5.9745	6.5236	4.84	5.2739	6.0009	5.7897	6.2145	7.6573	5.9964	4.9103	6.6833	4.3716	4.5027	5.5407	5.0409	4.6064	6.3127	7.6912	7.902	5.6005	4.1375	5.0014	6.9253	5.4094	5.5865	4.0917	7.284	8.6311	7.2158	4.0738	5.2559	5.9921	5.1276	4.3519	5.0815	9.0008	5.3618	5.9397	3.121	3.225	5.6628	5.1043	4.4363	5.4067	8.7706	5.8625	3.009	4.6358	5.8605	5.6719	3.9873	5.6235	5.4928	3.3632	4.9227	6.2636	11.3297	4.2891	6.1961	8.5384	5.6792	5.522	5.9509	6.5404	3.4463	5.55	5.4168	5.1169	6.0811	5.438	5.6755	12.5241	6.3952	6.5438	8.8159	5.4168	6.2715	6.8186	6.3816	3.3306	5.7107	5.9554
PF3D7_1150400.mrna1_1	PF3D7_1150400.mrna1_1;1148	1148	6.1311	6.1957	5.7785	6.5152	5.1795	4.839	7.3536	9.4705	5.7244	7.8758	5.1164	4.111	6.261	5.6467	4.8232	5.7134	9.7485	4.7918	5.1623	9.2513	9.2881	4.5185	11.7467	6.3954	6.4699	3.7708	5.7134	4.8485	8.7524	9.1724	7.4851	11.8104	6.1878	5.2861	3.2972	5.2449	4.2133	9.5844	7.1677	5.7219	6.2498	4.6444	6.3815	5.8329	6.2277	5.8362	9.2979	8.1816	5.0768	5.2403	6.1617	6.5416	5.5201	6.6922	5.0246	4.7856	5.585	9.3005	11.7919	5.6871	5.876	8.3567	6.4676	5.9975	10.9736	8.6612	4.4155	4.4816	6.1739	4.9814	4.5957	4.5466	10.7623	12.7834	5.8022	6.0689	8.872	6.2944	6.8633	11.7534	8.3477	6.2627	5.581	5.3012
PF3D7_1150400.mrna1_1	PF3D7_1150400.mrna1_1;1149	1149	8.57	6.3029	6.6865	6.0641	5.465	3.8207	5.9098	7.2928	5.9975	8.1254	6.6444	5.565	5.6085	5.6141	5.6407	5.1639	7.7793	6.2873	9.8829	7.0468	8.4247	5.3366	8.3604	5.5251	5.9359	5.0356	5.4121	8.4623	6.7086	8.5751	6.8779	8.2583	5.4346	5.9575	5.1114	3.8186	5.7137	9.3043	9.9927	3.9402	4.2418	5.0824	5.9234	6.2344	7.2355	6.0605	9.2295	11.2023	4.2118	7.6558	4.7038	6.0369	6.4448	9.3626	5.5481	5.5829	4.8787	6.4263	12.352	6.2529	7.6275	11.0059	6.6953	6.4943	8.3074	7.9249	4.204	6.0038	6.3286	5.2578	4.9919	5.5629	7.1432	13.0317	5.8711	7.2173	11.0705	6.115	6.9484	7.9781	8.3999	4.5122	6.8714	6.4413
PF3D7_1150400.mrna1_1	PF3D7_1150400.mrna1_1;1150	1150	7.1113	6.7735	5.8792	5.3712	6.5232	5.2265	5.1363	7.2165	5.6291	8.3893	6.4449	5.6299	5.7355	5.6873	6.1173	6.0488	6.7542	6.6378	5.3816	6.1453	7.8668	5.3646	8.6312	5.6753	5.8122	6.0431	5.2709	4.9246	6.8447	8.4656	7.5208	7.3062	5.9208	5.8253	5.2761	4.9644	7.2096	9.9096	9.2322	6.3827	5.1114	3.9212	5.9272	5.8045	5.7698	8.1221	10.1431	10.1865	3.7192	7.6979	5.07	6.4504	5.5759	12.9255	5.478	6.7927	5.7803	6.3618	11.5156	5.8099	5.6676	7.8948	6.4648	6.3749	5.5444	7.5752	4.6559	5.6551	6.596	5.4463	7.429	5.9832	7.8052	12.5735	6.2819	6.2508	8.7518	6.2012	6.4658	7.4581	8.787	5.2769	6.5668	6.9089
PF3D7_1150400.mrna1_1	PF3D7_1150400.mrna1_1;1151	1151	6.7623	6.4021	5.6502	5.6744	4.565	5.2668	4.9425	5.6929	2.4828	9.0505	5.6203	5.3761	5.5804	2.8379	5.5895	4.1285	4.8866	4.3147	4.1094	5.9807	7.6816	5.0108	5.8782	4.0721	4.7082	4.6415	8.3218	5.1164	5.5273	7.2604	7.4598	4.9074	5.8369	5.1799	3.6576	6.7408	6.0206	9.0865	9.0779	4.8585	5.2126	4.2102	5.7423	6.1171	4.3723	5.645	9.2256	9.1302	4.5141	8.463	4.1506	5.6418	5.3147	12.6636	5.1412	5.1181	5.7626	5.9189	9.8237	4.585	5.2357	7.1477	6.5192	5.1587	5.95	6.7442	3.3363	5.4101	6.3072	6.1526	5.7793	5.7735	6.154	11.6661	5.7576	5.5301	8.9392	6.0018	6.7017	5.8615	7.217	3.6724	6.4391	5.8829
PF3D7_1150400.mrna1_1	PF3D7_1150400.mrna1_1;1152	1152	6.3266	5.5913	5.2342	5.1534	5.5786	7.3303	5.4731	3.98	2.6758	7.3968	6.3486	4.9284	5.4575	2.8718	7.9765	4.9991	5.3277	3.5862	4.1651	5.7965	6.6359	4.2898	4.8875	4.6899	4.8515	3.8777	6.1667	4.9045	5.6699	6.193	6.4057	3.8268	3.6088	5.4463	5.6784	4.7719	5.0063	8.7366	7.3357	3.7344	3.3505	4.382	5.2935	4.4861	4.1481	5.3971	8.9992	7.0893	4.9796	7.5284	5.4353	4.9537	5.3604	8.0984	5.477	5.2972	5.7939	5.4039	9.4671	4.5922	5.9495	6.7365	3.6392	7.5283	6.038	5.8314	4.673	4.8395	4.2578	4.0764	5.0875	6.1882	6.0383	10.7778	5.347	5.2824	8.1859	5.0592	6.892	6.433	4.2525	4.1851	5.2861	6.0146
PF3D7_1150400.mrna1_1	PF3D7_1150400.mrna1_1;1153	1153	6.2785	6.2071	5.7573	5.366	4.3674	6.9575	4.8846	6.2477	4.295	7.3517	4.511	5.8359	5.3341	3.0841	7.8084	5.0126	5.6421	4.6531	4.6798	5.4777	6.8613	5.0879	4.9955	5.9658	5.2746	4.5323	6.9948	4.0738	5.3473	6.9521	6.9112	4.5916	5.3816	5.3796	5.5245	5.3985	6.3416	9.9537	7.5673	4.4303	5.0631	4.2456	6.2227	5.4053	4.5898	5.2858	10.2273	8.0783	4.2987	8.3839	4.7549	6.5544	3.858	11.407	5.6795	4.8202	4.3356	5.1603	9.3994	5.2196	5.2983	7.0683	5.2702	5.1558	6.1906	6.0155	3.3618	4.6921	4.8812	6.2546	5.1256	5.6041	5.5506	11.5064	5.9777	5.5756	7.7012	4.7192	6.5884	6.9769	6.8938	4.8001	6.1631	4.7388
PF3D7_1150400.mrna1_1	PF3D7_1150400.mrna1_1;1154	1154	6.9992	6.0011	6.3743	5.2311	5.7388	8.4556	4.7409	4.8304	1.6554	6.8514	6.6979	4.4588	5.8736	3.669	8.9648	5.057	5.0009	4.6611	4.4356	6.5789	7.3478	4.5753	5.1783	5.4053	5.1085	4.5957	7.158	5.3861	6.6021	7.2538	6.4194	2.9069	5.7942	6.1324	4.6707	5.7597	5.1194	10.8009	10.6257	5.292	5.8728	2.5874	6.0398	5.3473	4.4963	8.5308	11.0665	10.74	5.1181	7.7452	4.5273	6.4978	6.7874	12.7218	5.9619	6.9098	6.2845	6.8793	9.7554	4.2698	4.554	6.8063	6.3951	5.4124	6.6058	7.2438	4.9112	5.1039	4.8495	6.9781	6.7253	5.4565	9.0096	9.8069	5.3063	6.6185	8.2246	5.7525	6.304	7.1769	7.4256	5.2728	6.0548	5.0682
PF3D7_1150400.mrna1_1	PF3D7_1150400.mrna1_1;1155	1155	6.9395	5.0259	5.954	4.7425	5.1643	9.0729	5.235	5.8831	4.4429	7.364	6.3475	5.9326	4.3391	4.649	9.1716	5.0457	5.3754	2.1538	5.3844	5.3423	7.7719	5.2376	7.0712	7.5636	5.61	3.6599	7.1023	5.1318	6.804	7.6963	6.6444	6.2093	7.5822	5.8689	3.4289	6.2856	9.0338	6.7021	11.1751	5.2664	5.1981	5.2346	5.7222	5.6865	5.2705	9.2121	6.9193	11.0518	4.9217	7.2652	5.478	5.4725	4.5317	12.3034	5.0938	6.5059	6.1422	8.3691	8.8929	3.6622	5.8664	7.2501	6.5276	5.8227	6.7681	8.0577	4.4303	4.9533	6.0618	6.3382	6.987	6.4172	9.4952	8.943	5.7151	6.6259	8.0002	7.0993	5.8181	6.9821	8.0732	5.1089	5.7439	5.8565
PF3D7_1150400.mrna1_1	PF3D7_1150400.mrna1_1;1156	1156	6.7513	4.6531	6.6314	4.8723	4.5348	9.9743	5.8156	5.2972	4.1779	7.003	6.1703	5.8994	4.8639	3.8319	9.8484	4.9136	4.7814	3.8982	5.0103	5.791	7.9426	5.3009	5.4423	7.852	5.5251	3.9616	6.2139	4.7334	6.1857	7.0558	6.7774	5.9201	7.1646	6.3602	5.2114	5.4783	7.4091	5.7889	10.1831	5.4584	5.6261	4.0303	4.1043	5.2196	4.4463	7.9373	5.5043	10.0512	6.527	7.5937	5.6724	5.9069	4.6467	11.7307	4.2987	6.7104	5.7013	7.4822	8.5442	4.6893	5.3423	6.8165	9.8729	5.7562	6.5829	6.4241	4.7104	5.101	5.1969	5.8657	7.171	4.8585	9.321	9.0106	5.263	6.0083	7.7146	8.2396	5.7827	6.7971	6.8571	4.5354	4.9212	5.3899
PF3D7_1150400.mrna1_1	PF3D7_1150400.mrna1_1;1157	1157	7.1948	5.8972	6.8046	4.9768	5.0112	9.0981	5.9023	4.8782	5.0858	7.1675	6.595	4.5198	5.8342	1.7991	9.2828	5.7608	5.5768	4.5632	3.0356	5.5068	7.9525	5.1131	6.2348	7.2008	5.5419	3.7268	7.1065	4.6899	5.1611	7.3096	5.9581	5.0461	6.8481	6.4761	4.9672	4.845	7.7056	5.347	10.1173	4.3455	5.257	3.5059	5.3063	4.8217	5.3621	9.0771	4.926	9.5904	6.8679	6.6146	3.8758	5.383	3.0721	11.1257	4.6029	6.6407	6.2583	7.1077	9.1412	5.0989	5.488	6.8383	9.6726	5.5441	6.1995	6.0985	5.3089	5.2891	6.0188	5.2743	7.8246	5.8965	8.6894	8.6952	4.849	5.9816	7.4563	8.5536	5.8425	6.7904	6.2155	4.8802	5.3341	4.5491
PF3D7_1150400.mrna1_1	PF3D7_1150400.mrna1_1;1158	1158	7.0793	6.4694	6.2477	5.2529	4.9054	8.8326	5.572	5.1231	5.3681	8.1279	7.0484	5.6724	4.4588	4.2388	9.2159	5.6862	5.1181	4.5141	5.8412	4.8263	6.8485	5.9305	5.3785	7.8496	5.7514	5.4845	6.9423	3.8709	5.1779	6.2519	7.1209	4.5558	7.2247	6.0856	5.43	5.9672	5.848	5.7293	10.6399	5.9138	6.8203	3.7344	5.6235	5.009	5.7495	6.3434	6.5821	10.2596	6.9348	1.7485	5.7145	5.4383	5.0561	10.4325	4.5807	5.5696	6.0108	7.1088	8.4676	4.7623	5.78	6.6819	9.9836	4.9117	6.0391	5.3723	5.1671	4.8125	3.9001	7.0002	7.1439	4.4816	8.5052	8.4143	6.4954	6.2491	7.9842	9.034	5.8112	6.3539	6.2621	5.6064	4.9968	5.9463
PF3D7_1150400.mrna1_1	PF3D7_1150400.mrna1_1;1161	1161	8.3531	5.852	5.4179	6.3789	4.6011	10.1679	5.7085	4.4777	5.098	7.6749	5.7276	6.7464	5.7032	5.1235	10.7525	5.5008	4.5014	5.4947	5.9493	6.6201	6.8897	5.3049	6.2891	7.7015	5.114	4.504	6.4146	5.2149	6.2456	6.6389	7.1126	5.4046	8.0017	6.3248	5.0041	6.2176	5.5644	8.7891	6.0745	6.0607	5.7698	4.8293	5.9505	5.7469	6.9278	4.9083	7.3042	4.8826	9.3993	5.934	4.9203	6.3277	5.6132	6.7296	6.11	5.2645	5.278	7.7507	7.8126	5.8374	5.6308	7.1746	9.872	5.3964	5.2668	5.5889	4.9059	5.2071	5.7576	6.4885	4.7015	6.3122	9.5125	8.1852	6.5798	6.1198	8.6639	8.1317	6.6084	6.636	6.4652	4.9709	6.1451	5.915
PF3D7_1150400.mrna1_1	PF3D7_1150400.mrna1_1;1162	1162	8.0731	6.3918	6.2188	6.958	6.9197	8.4918	6.0605	5.6673	7.2843	8.563	5.9477	7.2335	6.1562	6.3951	8.4839	5.8679	6.0503	5.0631	7.273	7.0949	7.1669	6.7278	6.0676	8.5221	6.9119	6.3503	7.1706	7.0383	8.039	7.3467	8.7007	5.9572	8.1867	7.6559	5.749	6.72	6.2063	6.2553	6.437	6.1743	6.4423	4.8212	6.6273	5.2118	8.2479	6.6594	6.8006	6.2292	6.9744	6.8839	7.4438	6.6042	7.3531	7.7848	6.4989	4.1803	5.3194	7.8499	9.3031	4.8723	6.195	7.2634	9.9146	5.3219	9.5736	5.6314	7.0544	6.5133	5.5503	7.4779	6.9848	6.7289	9.0772	8.061	6.1334	5.9355	8.6807	8.7435	6.0817	7.973	7.1217	7.1934	7.5524	7.1443
PF3D7_1150400.mrna1_1	PF3D7_1150400.mrna1_1;1163	1163	7.2577	6.6459	6.1661	6.7007	5.8437	9.7987	5.7711	5.1965	4.8773	8.5564	5.8917	6.7169	6.974	5.8186	8.5602	6.1679	6.2067	6.8678	6.0297	6.7978	7.7036	5.9676	6.2323	8.8344	8.6355	4.7991	7.3939	6.6736	7.0577	7.1361	7.1415	4.5777	8.8788	8.518	4.841	7.3045	7.0623	6.6745	6.3323	6.0678	5.8321	4.4653	5.9885	6.2065	7.446	7.2816	8.2087	5.8836	6.7645	6.6765	6.29	6.8295	6.5691	6.4798	5.8304	6.2826	5.3995	8.5634	10.6436	5.3572	6.4085	7.1299	10.0202	6.7741	5.7134	6.1212	7.234	6.5926	6.2559	7.9045	6.4935	5.6974	9.6401	8.3294	5.9577	6.95	8.2712	9.0103	7.364	7.99	7.2741	7.4431	6.0972	8.2301
PF3D7_1150400.mrna1_1	PF3D7_1150400.mrna1_1;1164	1164	8.0716	5.9526	6.5642	7.3331	5.7222	9.3786	6.3083	4.8639	5.213	8.4916	6.5204	7.3362	7.5552	5.0535	9.6278	4.9759	6.4777	6.3858	7.1829	8.0154	7.9881	8.5189	6.3062	9.2452	7.1705	5.2743	8.1768	7.173	8.336	7.1188	10.9222	7.265	8.6259	7.4197	5.935	7.4598	6.6036	6.5902	6.0961	5.704	6.3361	5.2334	5.5311	6.23	8.1134	5.3526	6.4674	5.5314	6.6758	7.0135	6.5206	7.0745	6.8265	6.9378	6.5668	5.7013	5.0378	8.0593	8.9829	5.1485	6.4786	7.4231	10.4316	8.0091	5.6323	5.9656	7.0311	6.1869	6.8455	7.5186	4.6565	6.4408	9.5398	7.8286	5.7581	7.1887	8.945	9.3315	9.1421	6.2515	7.0021	7.9323	7.1057	7.4918
PF3D7_1150400.mrna1_1	PF3D7_1150400.mrna1_1;1165	1165	7.4661	5.9995	5.9409	6.5339	6.0906	9.4622	4.9837	5.1322	6.2016	8.2736	5.6551	8.2545	6.2895	6.1611	9.4852	6.1861	6.0525	6.3493	7.4826	6.754	7.3129	6.4311	6.0394	9.1255	6.0457	4.8914	7.2062	7.2787	7.4189	6.6094	7.2834	6.9294	9.2145	6.6119	4.6605	6.8577	5.6444	5.5561	6.195	6.0993	6.3273	5.0639	6.6426	6.135	6.8752	6.3279	7.1248	6.7897	6.6398	6.4775	6.1959	6.6831	6.0889	6.7975	6.6836	5.7835	5.8522	8.3505	6.7155	8.2684	5.6138	7.0963	10.3508	8.227	6.1912	6.2741	7.1758	5.8694	6.6868	7.0548	4.9644	6.2974	9.3148	7.6869	7.3318	6.7328	8.9638	9.7237	8.7541	6.7327	7.1029	8.105	6.4229	6.7712
PF3D7_1150400.mrna1_1	PF3D7_1150400.mrna1_1;1166	1166	6.7125	5.3491	5.288	6.0934	4.6559	8.5704	5.0383	7.0782	5.0483	7.325	5.5401	6.4293	8.4847	5.2257	8.9184	5.223	5.2118	6.5165	6.1272	5.9551	7.2807	5.0798	5.8012	8.1244	5.9357	6.3116	6.8747	5.822	6.5789	6.5835	7.404	5.3533	8.1031	6.8785	4.5934	6.8775	4.3597	5.4883	5.3544	4.435	4.8565	4.157	5.8672	5.5144	6.8485	5.0879	6.201	4.8714	4.4555	8.2477	5.88	6.1256	4.2832	5.9812	5.8477	4.9676	5.1069	7.5395	5.9674	5.0993	5.1839	6.8901	8.2174	5.8565	5.843	5.2513	5.5398	2.9165	5.8181	6.0025	4.6299	5.9095	8.2902	7.5385	6.7883	6.7601	8.1594	8.0979	7.464	7.1697	6.3937	6.7436	6.7491	6.9711
PF3D7_1150400.mrna1_1	PF3D7_1150400.mrna1_1;1167	1167	7.1234	5.1081	5.4356	5.0054	4.1755	9.0831	5.4489	4.5832	3.8288	7.461	6.0356	6.7703	5.9009	0.7137	9.0266	4.7279	5.7533	5.0955	7.1406	5.4976	7.1211	4.8445	6.9737	7.7883	6.6834	5.1052	5.7347	5.9505	6.5573	6.749	6.275	5.2924	7.7291	5.7581	5.1048	5.4696	5.6375	6.648	5.7735	5.238	4.852	3.6622	5.7444	5.4705	5.6551	5.5659	5.8822	5.8253	4.8659	5.1934	5.1566	5.7711	5.6871	5.7918	6.6075	5.2979	5.4506	6.4328	6.1129	3.6971	5.2619	6.4099	9.5408	7.4646	4.6893	5.6519	5.6784	5.5999	4.2342	7.6561	3.8943	5.4202	8.2966	6.9803	5.7827	5.4459	7.7634	9.134	7.5236	6.246	5.8664	6.3658	5.9246	5.5762
PF3D7_1150400.mrna1_1	PF3D7_1150400.mrna1_1;1168	1168	6.4594	5.7208	6.5298	5.8402	5.0369	5.2939	5.5886	4.8329	5.0453	6.6533	5.4967	6.7576	6.5835	3.8053	5.3147	5.7905	5.1305	6.189	9.3905	7.0702	6.321	5.487	5.9628	7.1433	8.1125	3.9241	6.0766	8.4057	7.7989	5.917	5.9491	5.9662	7.2485	8.7477	5.5531	5.8997	5.0657	8.3981	6.3927	4.0117	3.6064	4.4396	4.4607	6.2048	6.2061	4.85	7.3753	5.9662	5.2935	5.5503	5.8326	5.9577	5.6459	6.7479	6.0319	4.9686	5.5629	6.5863	5.8958	4.9293	5.8006	7.1221	8.3805	6.5301	4.7892	6.2361	6.5152	6.0566	7.1968	7.6889	5.5192	5.246	7.1322	6.0564	6.5076	6.5429	7.1843	7.4054	6.6439	5.7439	5.6602	6.4479	6.7942	7.5727
PF3D7_1150400.mrna1_1	PF3D7_1150400.mrna1_1;1169	1169	6.7385	5.905	4.859	5.554	3.4931	5.9775	5.6352	6.0448	4.4989	7.3341	7.1842	5.9937	5.9665	4.6899	5.6738	5.632	6.4647	5.5689	5.4443	6.8779	5.5141	5.7973	5.7853	8.6466	8.092	5.0479	5.5242000000000004	6.7865	7.1538	6.4301	6.1971	6.7842	9.1109000000000009	8.3357	5.578	5.6946	5.5898	7.2145	5.9837	4.5922	5.5135	4.8822	5.86	6.2065	6.4586	6.0501	6.6753	6.6008	4.6949	5.8674	5.98	7.0494	8.3563	7.7416	6.3901	5.1663	5.5656	7.8585	5.9798	5.4525	6.0175	7.6983	8.0502	6.5992	6.2315	5.6174	6.348	6.2756	7.4026	6.1849	6.5356	5.7021	8.3051	5.8329	6.6978	6.3357	7.4121	6.3054	6.873	6.3558	5.337	6.5385	6.8557	7.4041
PF3D7_1150400.mrna1_1	PF3D7_1150400.mrna1_1;1170	1170	7.0256	5.3882	5.7328	5.8873	5.749	6.0206	5.6974	4.3089	5.0802	6.9612	6.0173	5.1313	5.9919	4.2928	5.6505	5.7663	5.2292	3.717	6.1679	6.3306	6.366	4.9217	5.931	6.0166	5.4854	5.5804	5.9004	5.7714	6.7036	6.6087	5.7837	4.6859	6.3123	5.6803	5.5671	4.4944	5.07	6.8913	6.592	5.4679	5.6954	5.1181	5.8904	4.9079	6.0949	5.7957	6.2546	6.2675	5.3498	6.3761	6.1979	6.26	5.5702	6.6767	5.2399	3.0233	5.6433	8.1464	5.8143	4.4594	6.2917	5.4463	4.8053	5.6499	4.6047	5.4084	4.7382	5.4179	6.2703	5.8731	5.7842	6.4524	9.498	5.9519	5.765	5.9392	6.3062	4.854	6.3896	5.8417	5.223	4.1795	5.8701	6.72
PF3D7_1150400.mrna1_1	PF3D7_1150400.mrna1_1;1171	1171	6.6755	5.7274	6.1755	6.7141	5.8936	5.9498	6.354	5.9446	4.9991	5.9853	6.5543	5.5662	6.009	5.6755	5.847	6.3549	5.2593	4.5862	6.0076	6.969	7.086	5.8812	5.3455	6.1274	7.0052	5.8442	4.6381	5.4944	7.2121	6.7728	6.5618	5.434	5.8189	6.6476	6.2998	5.847	5.2589	6.045	5.8472	5.8525	5.5662	5.6305	5.7732	6.0228	5.8926	4.7586	5.8716	7.0017	5.7355	5.1252	5.9697	5.8522	5.6988	6.1352	5.2657	6.2919	5.6002	7.3476	6.0885	4.8505	6.073	6.1735	5.796	5.7038	5.195	6.0455	5.2388	6.0235	6.5497	5.9549	5.8364	5.8027	8.9464	5.9807	6.3178	6.7929	5.8819	5.8043	6.3509	5.0135	5.8293	5.0383	6.025	6.8608
PF3D7_1150400.mrna1_1	PF3D7_1150400.mrna1_1;1172	1172	6.6318	6.5351	6.2217	7.0677	5.7926	5.6687	5.3352	4.2645	5.1457	5.858	5.5832	5.7134	5.4594	4.3611	5.5379	5.9148	5.6029	5.1926	5.4643	7.214	6.7604	6.3282	5.4016	6.1783	6.1759	6.0065	5.3736	5.7557	7.1401	7.3301	6.0522	5.6424	6.7373	7.5133	5.6465	5.565	5.1073	5.9986	6.5596	6.2895	6.4968	6.4111	5.3034	5.7981	5.7156	4.9083	6.4619	6.3721	5.8161	5.9768	5.1839	5.7871	5.8397	6.464	5.1144	4.9001	5.4558	8.1591	5.7679	6.6744	6.966	6.6312	5.3716	5.6702	6.0094	5.4121	4.811	6.6513	7.4609	3.6645	5.464	6.3512	8.4948	6.2096	5.9898	6.592	5.7916	6.0433	6.3661	5.6305	4.86	5.1922	5.8107	7.9573
PF3D7_1150400.mrna1_1	PF3D7_1150400.mrna1_1;1173	1173	6.6696	6.1839	6.4652	6.3691	5.1803	4.6696	5.1502	5.6185	4.8455	6.4914	6.9799	5.1043	5.6622	5.6639	5.3764	5.6079	5.6241	4.5267	4.8115	6.9897	5.9857	5.8517	4.9556	6.1414	7.7642	5.7452	5.3334	5.6651	6.5498	6.5607	6.3975	5.3136	6.1336	8.1639	6.2513	5.1719	5.0708	5.2578	5.5049	4.5583	6.1961	6.0942	4.9364	5.8112	5.6879	5.3639	6.529	5.689	6.1934	5.8615	5.5777	5.4283	5.5351	6.3096	4.7164	5.5934	5.0849	8.8291	6.9062	5.8733	6.4249	5.9575	5.1518	6.0135	5.9697	5.4601	5.5817	5.7051	7.7987	5.3234	5.2858	5.8362	9.8394	4.6966	5.7137	6.5446	7.1284	6.8292	6.6355	5.9021	4.7236	4.1715	5.5847	7.8716
PF3D7_1150400.mrna1_1	PF3D7_1150400.mrna1_1;1174	1174	7.2705	4.7274	6.2468	6.6639	5.682	5.8763	5.2895	5.0233	5.285	6.8321	5.7334	5.3851	6.8509	5.1477	5.1791	5.2968	5.4192	5.5426	5.5401	6.8951	7.4305	5.8237	6.1227	7.3592	9.1861	5.1127	5.3143	6.1443	6.8482	6.408	5.8657	5.7565	7.1343	9.508	5.9738	4.0453	5.4617000000000004	7.0919	6.4227	4.7323	6.0426	5.3172	6.2067	9.0907	6.8801	6.1489	7.6302	6.0206	5.2028	6.7319	5.78	6.2754	6.0413	6.6781	8.1969	6.7762	5.8225	10.1846	6.5444	5.0361	5.5577	6.8913	5.2836	5.9837	5.5401	6.1669	5.1803	5.7093	8.9589	8.3748	7.2547	5.7401	10.6937	6.7229	6.5841	6.6182	7.459	8.7116	6.2944	6.3143	5.1432	4.3356	7.3443	9.1047
PF3D7_1150400.mrna1_1	PF3D7_1150400.mrna1_1;1175	1175	7.9186	6.955	5.9103	5.9973	5.4459	5.6784	5.3789	6.0587	4.3861	7.5107	5.5487	7.2056	5.8841	3.6848	5.3702	5.1214	5.9198	5.6058	6.437	6.7174	6.5724	5.1189	4.7344	6.69	8.7263	4.251	4.2928	6.0477	7.1003	7.5629	6.2077	6.3145	6.8861	9.2074	6.6536	4.6893	5.2578	6.0663	6.1054	6.2876	5.9898	5.8527	6.0261	7.1659	7.5591	7.9131	6.1959	5.7613	5.641	7.4185	5.497	6.804	5.6209	8.4806	5.7916	7.9674	5.3702	10.0063	7.4446	5.2798	6.295	6.1896	6.6235	6.0629	6.1289	6.4624	5.6769	6.6989	9.7707	5.0845	9.491	5.9651	10.4819	5.7629	6.7662	6.2252	7.4337	9.5827	7.3308	6.3549	5.9296	5.7769	6.6947	8.3556
PF3D7_1150400.mrna1_1	PF3D7_1150400.mrna1_1;1176	1176	6.5989	5.3409	5.5601	5.8339	5.4162	5.9971	5.6656	4.7714	4.4175	5.7981	4.859	5.8634	5.79	3.9946	5.7336	4.5478	5.4043	4.8222	5.7377	6.7144	5.8987	6.5382	4.7677	6.2965	5.954	5.0985	4.6369	9.4722	6.757	6.253	7.034	5.2517	6.1022	6.978	5.2627	3.4607	4.785	6.9729	6.0794	4.5862	5.5339	4.0841	5.4155	5.6767	5.7882	4.7996	6.3915	6.478	5.4857	6.4067	4.5607	5.3395	4.5692	8.25	3.7344	6.1406	5.263	9.5126	6.5845	6.3623	5.7597	6.4596	5.332	5.2223	5.8485	11.4292	5.842	5.7035	7.997	5.887	7.7959	5.8642	10.0284	5.2357	5.3438	6.6788	6.0407	8.4401	7.0254	6.0415	5.8301	5.5711	5.9628	7.8072
PF3D7_1150400.mrna1_1	PF3D7_1150400.mrna1_1;1177	1177	6.2396	4.7126	4.8283	5.6241	5.1779	6.2108	5.7876	5.7404	5.0553	6.565	4.5472	6.9697	6.2804	4.2994	4.9369	5.4947	7.0286	4.9006	5.14	6.4253	5.5817	5.1969	5.6721	6.1045	6	5.3509	5.4705	6.5578	6.6318	6.4436	6.1827	5.0913	6.9017	6.916	4.8395	4.3212	5.1823	6.2348	5.5892	4.9505	3.9107	5.8839	6.9713	7.8589	6.6305	7.211	5.7546	5.3885	5.2199	6.9875	5.2939	6.7684	6.0177	9.0545	5.0648	9.7815	5.0989	9.6561	7.4556	6.8852	4.861	6.635	5.6053	6.4919	4.6662	5.6882	5.8357	6.3462	8.9474	5.6058	9.054	5.4333	10.7102	7.3608	7.3642	5.9373	7.1298	9.0896	6.5075	6.188	5.0657	9.6707	6.3431	8.7748
PF3D7_1150400.mrna1_1	PF3D7_1150400.mrna1_1;1178	1178	7.3914	7.358	5.3288	6.1583	5.5176	5.9021	3.7866	6.7598	3.4699	7.8799	6.6782	9.8513	6.3846	5.1973	5.2928	5.1827	7.0002	6.4253	9.6111	6.071	7.7091	4.0144	5.822	5.7252	5.1144	4.4046	4.546	7.5705	6.8412	6.6861	5.9174	4.9212	6.1831	5.1946	4.3183	4.2772	5.6786	5.2334	6.2672	6.763	6.0157	5.8836	6.2102	8.842	7.7423	11.695	6.7494	5.696	4.8948	7.8358	5.5729	6.2937	6.4348	9.4333	5.0387	12.2646	5.6554	7.9742	6.0193	5.2828	4.6843	6.035	6.202	5.0509	5.9898	6.6376	4.7236	4.5323	5.5795	6.8925	11.7978	5.3964	8.47	6.8415	5.7374	4.8359	7.3546	8.5252	5.8146	6.8495	5.9544	5.0058	6.7519	4.7714
PF3D7_1150400.mrna1_1	PF3D7_1150400.mrna1_1;1179	1179	6.7435	7.8547	4.5097	5.2694	3.9449	5.3143	5.4446	4.1953	2.0179	6.7879	4.7197	8.5074	4.7377	3.6029	6.1249	5.0343	5.6349	4.8694	7.1268	5.31	6.2137	5.2839	4.634	4.7538	5.2055	3.0197	3.9588	5.5432	5.9807	6.1619	6.5729	4.384	4.8997	4.9227	3.4581	5.5835	4.1595	5.2791	5.6259	7.8517	5.7098	4.2547	6.3361	9.0008	5.4323	10.2324	4.5192	6.1328	3.6334	6.8349	4.7279	5.6545	3.6724	8.695	5.3809	10.7662	5.1305	6.6762	5.3827	3.5886	5.3978	5.1831	5.3858	4.6462	6.7469	6.4959	4.2464	4.2824	4.4436	4.5204	10.3576	6.2483	6.892	5.0527	5.0121	5.2157	6.9676	8.3325	5.7737	4.8826	6.2279	5.1465	5.8582	2.7159
PF3D7_1150400.mrna1_1	PF3D7_1150400.mrna1_1;1180	1180	7.0783	7.3247	5.0144	4.4101	5.4246	6.2093	4.7049	3.9533	3.9307	6.5966	4.8202	8.4411	4.7153	3.3854	5.3219	4.3806	5.7897	5.2133	6.5904	4.319	6.1815	6.0352	4.5354	5.3466	5.3356	4.5053	3.5729	6.1777	5.2585	5.9038	5.3406	3.1506	3.6439	6.2083	5.4509	3.5223	4.3462	5.488	5.2098	7.1057	5.0828	5.6834	6.5636	8.2674	5.7991	10.037	4.9704	5.4709	2.4356	6.6764	5.7336	5.8634	4.4289	7.4096	5.3096	10.4049	5.8174	6.6365	5.5759	5.0505	5.2731	5.7848	5.5078	5.0717	5.3413	5.7892	4.2817	4.4094	4.1771	5.4057	10.1535	6.5735	6.8471	5.2821	5.4995	4.723	7.1598	7.5541	5.8417	6.2112	5.5097	4.2645	4.6843	4.5323
PF3D7_1150400.mrna1_1	PF3D7_1150400.mrna1_1;1181	1181	6.6702	7.7991	5.7874	4.6814	4.8053	4.8625	5.3391	4.4686	4.2133	6.5121	4.757	7.8599	4.8699	4.557	5.353	5.8301	4.9759	4.8079	4.8227	4.1481	6.503	5.9343	5.5329	4.7247	4.5046	3.9828	4.5472	4.5613	5.054	6.0858	5.6395	4.9832	5.3519	4.7522	4.6954	4.0644	5.7004	5.0135	6.2456	6.6122	3.858	6.5642	6.573	7.8009	5.1085	9.7001	5.09	5.432	5.6792	5.5567	4.3052	6.3577	3.1375	7.3035	5.5475	10.2226	6.0659	5.9796	5.3031	5.3583	5.0955	5.9575	5.7661	4.8866	5.615	5.7317	2.4489	4.6346	5.144	5.1396	9.2392	6.3194	7.4368	6.0826	5.3764	5.4886	7.6306	6.869	4.991	5.682	6.2977	3.2403	5.2254	5.489
PF3D7_1150400.mrna1_1	PF3D7_1150400.mrna1_1;1182	1182	6.5708	6.2317	5.5717	5.1497	4.6971	5.8846	4.7903	4.121	4.5185	7.2436	6.7892	7.1496	5.1847	3.9288	5.5435	5.5996	6.4801	4.9236	6.3903	5.2407	6.4451	4.1506	5.0228	4.1731	5.1169	4.7334	4.3861	5.4175	5.6302	6.3956	5.9124	4.2479	4.4195	5.5484	4.6882	3.0072	5.3005	4.8166	5.5258	5.4954	5.6707	5.9844	6.7706	9.0864	5.1272	9.0441	4.5398	6.1237	4.6803	6.1985	4.5741	6.586	5.5546	6.708	4.855	10.8293	5.7541	6.351	5.5817	3.9001	5.4611	5.463	5.6191	5.8012	5.9201	5.6769	3.8001	5.3366	5.1723	4.9246	9.3466	6.5223	7.2722	5.9686	6.0644	5.7884	7.3478	7.8851	6.4479	6.3754	5.4293	4.2675	5.7884	4.7021
PF3D7_1150400.mrna1_1	PF3D7_1150400.mrna1_1;1183	1183	6.8768	6.7673	6.5844	6.1485	5.6775	5.6366	3.9514	4.477	3.2765	7.087	4.943	7.2964	5.477	5.6267	4.8232	4.9787	5.5037	6.8626	5.3684	5.6809	8.9342	4.8684	4.1755	5.3067	5.1779	4.3764	4.1595	4.9222	5.2079	8.1354	6.6363	3.4074	5.6879	5.7208	4.8079	4.8006	6.829	5.3903	6.3602	6.2447	6.1635	7.1188	7.6737	9.7497	4.8156	10.1377	6.7038	5.6594	4.2079	6.5165	5.3477	7.4409	6.7182	7.0388	6.0667	10.9471	6.0875	7.511	5.8994	5.0618	5.3593	5.7576	6.2519	5.8512	6.7376	6.6323	4.9255	5.9296	5.1119	6.7768	10.1951	6.2602	7.8261	5.9828	5.0135	4.6479	7.2474	8.4019	6.3429	7.6496	5.3096	4.6299	6.0387	5.6954
PF3D7_1150400.mrna1_1	PF3D7_1150400.mrna1_1;1184	1184	6.3027	5.7758	5.812	4.238	4.2165	5.7074	4.5916	4.5904	2.7761	6.8222	4.4925	7.1018	4.917	3.1375	6.1803	5.4653	5.6493	5.842	4.7306	5.2589	6.6871	4.8919	4.7296	5.8076	5.2059	4.6392	5.1847	5.7282	5.5432	7.5091	7.0238	3.4764	4.7142	6.0429	4.4535	5.0352	5.0947	4.1094	6.1035	4.8831	8.4315	5.9224	5.2261	6.5258	4.813	9.8506	5.8025	6.0839	4.4101	4.7159	5.1795	5.6088	5.4313	6.9965	4.9326	10.2743	6.4571	6.1585	5.306	3.9165	4.5385	6.2325	5.9258	5.55	6.0955	5.3691	4.3341	5.5027	4.6859	5.2098	7.025	6.2758	6.432	6.4987	4.1152	4.9973	6.9871	5.392	5.8582	7.2043	4.5759	3.7334	6.3689	4.5892
PF3D7_1150400.mrna1_1	PF3D7_1150400.mrna1_1;1185	1185	6.6365	5.6857	4.8258	4.9486	4.0661	5.4931	5.0201	5.6206	2.0179	6.3528	5.9839	7.0379	4.1293	1.3334	5.5068	5.0339	4.9837	5.9656	4.5705	5.0751	6.4214	5.5595	5.3519	5.2998	6.5509	3.2957	4.8089	4.7469	5.121	6.3447	6.8181	4.8787	5.4584	7.3403	3.5323	4.0295	5.8099	2.6826	4.8156	5.2273	4.4705	3.4316	6.392	4.2327	4.9236	9.8844	4.2434	5.0166	3.5765	4.9932	4.6803	5.9324	5.8914	7.1184	4.7592	10.772	6.8763	4.985	5.735	2.8639	4.749	5.6968	4.6769	10.5297	5.1235	3.1667	4.4931	4.7772	4.1779	4.9754	7.0131	6.8517	7.581	5.5056	5.101	3.4289	7.134	5.6358	10.1367	4.9103	4.5868	4.3576	5.7874	3.9791
PF3D7_1150400.mrna1_1	PF3D7_1150400.mrna1_1;1186	1186	6.7248	5.6296	5.8235	5.5783	4.3861	6.3568	5.4202	7.1146	1.3391	7.1463	5.1338	5.0725	4.4046	3.5705	5.2653	5.3331	7.1079	5.0887	4.0479	5.7774	6.1233	5.4588	4.269	5.2315	5.5795	4.6848	4.9293	4.8555	5.7853	5.7018	6.8163	2.067	3.7431	5.8076	5.029	3.3923	4.3978	4.8787	5.4138	5.5898	8.4206	4.0161	5.5289	6.3391	7.5971	5.3237	4.6171	5.2716	5.009	3.9662	5.0018	5.5792	3.9819	6.6554	5.6924	5.1027	7.5174	5.3384	5.407	4.3241	4.7903	7.1903	4.1795	4.6622	3.6713	4.8649	3.0909	5.2521	4.0383	4.4666	5.1379	6.6952	5.581	5.578	4.314	4.6798	7.1832	4.9006	6.432	6.5627	4.8309	3.6588	4.7388	5.2196
PF3D7_1150400.mrna1_1	PF3D7_1150400.mrna1_1;1187	1187	7.0032	5.1957	4.3764	6.4406	4.2095	5.7004	5.8824	5.5555	2.3391	6.7702	6.0564	4.4101	5.9277	1.8074	4.4256	5.0009	5.9138	4.712	3.856	4.4087	6.1342	5.9759	5.9498	5.7216	5.7787	4.1723	5.4383	4.6444	5.7942	5.3583	5.9115	5.9148	2.926	5.0103	4.8714	5.4702	4.2048	4.8841	4.7344	4.682	5.126	4.9556	5.6384	4.8836	5.0879	5.857	4.9227	5.4812	4.8807	4.5008	4.2653	5.5765	5.7024	6.1164	3.5753	4.1293	7.6104	5.5916	5.1775	5.1574	5.3916	8.3382	4.7735	5.2273	4.9777	5.978	4.1383	4.546	5.9355	5.7175	4.1069	7.3042	7.0953	6.1657	4.6758	5.8128	8.4468	5.6343	5.4607	5.1098	5.6741	5.2913	5.7879	5.4104
PF3D7_1150400.mrna1_1	PF3D7_1150400.mrna1_1;1188	1188	6.9417	4.8575	4.3834	5.62	3.1473	3.8248	6.009	7.0011	3.5595	6.9166	5.9062	5.3074	4.9919	2.7181	5.1293	3.7887	7.2404	7.3045	5.5094	5.4722	6.4175	5.1859	5.235	6.5221	5.6882	2.2203	4.7109	5.3103	5.9741	6.1878	7.6972	3.8278	6.5478	5.4063	4.8384	4.8339	4.7819	4.4899	5.5883	4.6323	4.2024	3.8934	6.0063	6.0856	6.377	4.9973	4.0179	3.5286	4.6582	5.044	6.6532	6.1815	6.1599	6.0706	5.359	4.2861	8.0279	5.432	5.9243	3.5097	6.0402	7.237	5.373	5.0492	5.7093	5.0259	4.5497	5.7777	5.0228	4.6058	4.6656	7.7803	6.3457	5.5373	5.5792	5.9581	8.2391	5.8265	5.1663	6.3092	5.4624	3.0976	5.6094	4.3568
PF3D7_1150400.mrna1_1	PF3D7_1150400.mrna1_1;1189	1189	6.8357	5.0281	6.7762	5.7882	3.3757	6.3375	5.5385	5.6545	3.841	7.2815	6.9719	5.3837	6.011	2.4647	6.3815	5.7404	7.2312	6.0525	5.2798	6.134	7.3349	3.8699	5.7766	6.3736	6.4189	3.9021	4.7458	4.9011	6.7068	7.8003	7.0535	5.9203	4.9982	6.4014	5.3384	4.1293	4.6182	5.2608	7.1644	4.9322	5.5865	4.7382	6.8435	5.5438	6.8229	5.6952	5.2836	6.1667	4.7323	5.8281	6.8664	7.4091	6.5419	6.8295	6.5613	4.673	4.9887	4.1755	5.6851	4.5583	6.6785	8.1402	6.9377	4.942	6.616	5.2821	5.4155	5.7684	6.0732	5.9653	4.1993	5.3653	5.8975	6.3563	5.5308	7.3812	9.0803	6.2828	5.9948	6.8083	5.9047	5.8097	6.6128	6.7359
PF3D7_1150400.mrna1_1	PF3D7_1150400.mrna1_1;1190	1190	8.181	6.9345	5.1164	6.6196	5.054	6.7029	7.3413	8.7608	5.235	8.2234	7.6338	6.1755	6.7114	4.4502	6.9062	6.5792	8.9444	8.0098	6.695	8.1207	7.9953	6.1062	5.4131	6.6785	5.916	5.4864	6.9841	5.8253	8.7005	7.7908	6.9318	4.6147	6.6263	6.7096	4.8866	5.6873	5.0396	7.4487	7.3852	6.8312	4.2876	4.7366	8.1319	6.5477	7.7716	7.6472	7.0626	6.7699	4.8694	7.0937	7.9545	9.5178	6.1212	8.1429	6.4172	6.1993	5.8575	6.5622	5.4489	8.2764	6.3963	8.6325	7.3921	5.6144	6.4589	5.7674	7.6288	6.988	7.2687	5.5506	6.7481	6.9928	8.8734	6.9431	6.5895	6.9446	9.1157	6.3916	6.8183	6.9417	6.9779	7.9308	6.9271	6.6107
PF3D7_1150400.mrna1_1	PF3D7_1150400.mrna1_1;1191	1191	6.7365	6.0094	4.9699	5.0365	3.1843	8.9951	6.9135	7.9007	4.4925	6.9971	6.6382	6.0407	5.7487	3.4529	8.7385	4.4757	8.6678	6.8436	5.1428	7.6699	7.5544	5.7004	4.7661	6.7493	5.9189	3.9561	4.9198	5.3045	7.8775	6.9579	6.6203	3.0993	7.3686	5.7162	4.4692	4.9136	4.2288	6.1861	7.072	4.2593	5.3316	4.9241	6.6008	6.784	6.5744	5.7428	5.878	6.5746	3.5546	6.3248	6.0475	6.9171	6.1665	6.4096	6.9643	6.0585	5.7098	5.4243	5.9914	4.8012	6.5226	7.3105	6.3187	6.9628	4.9284	5.3865	5.9234	6.1581	6.4477	5.9174	5.1185	5.9674	7.6011	6.2273	6.2108	6.3759	8.608	6.6942	6.6492000000000004	6.5033	5.554	6.933	7.2588	6.8881
PF3D7_1150400.mrna1_1	PF3D7_1150400.mrna1_1;1192	1192	7.0293	4.9968	5.6097	5.1791	3.6473	8.6367	7.4216	8.8557	4.4925	7.3295	7.49	5.8787	5.0566	3.849	8.5617	4.6786	9.4408	8.581	6.1162	8.4349	8.0761	5.2304	4.3384	7.4608	5.7753	4.7527	2.4005	5.2521	9.3197	7.8971	7.317	4.3313	7.1911	5.4683	4.1432	4.435	5.6308	6.6128	7.9147	4.9198	5.5807	4.742	8.1905	8.482	7.1864	6.7011	6.0768	7.431	4.853	7.7566	8.1746	6.9967	6.0477	7.5954	6.1117	5.7219	5.5301	5.8146	6.204	5.6047	6.0546	7.7439	6.4121	7.5799	4.3377	5.0583	6.8807	7.5616	6.1703	6.3839	6.1817	5.8753	7.1684	7.2595	6.3611	6.5715	8.7414	6.4663	7.2133	6.7862	6.8562	7.6151	7.1814	6.4997
PF3D7_1150400.mrna1_1	PF3D7_1150400.mrna1_1;1193	1193	7.4285	5.2839	4.5478	5.314	4.1707	8.7282	7.9113	9.302	3.8659	6.843	5.8081	6.6308	5.986	4.5014	9.044	5.0807	9.8654	8.0128	6.5214	6.6355	7.5729	6.2196	5.4696	5.0566	4.054	4.7944	3.6893	5.9732	7.454	7.0043	8.4777	3.079	6.0494	5.6707	4.3533	1.2869	5.0112	5.5534	5.4796	2.263	4.9406	5.4851	7.5843	7.5681	7.2324	6.6301	5.9941	5.3691	4.433	5.4279	7.7818	7.0909	6.5163	8.0142	5.5978	4.7586	4.6421	5.8904	6.2623	5.0725	6.2346	6.2149	5.8117	5.4036	5.7393	4.8425	5.0027	7.2122	6.7919	5.9057	5.5777	5.8639	7.132	7.4477	6.5497	6.5435	8.104	6.0982	6.2133	7.6869	5.5786	6.6813	7.4125	7.047
PF3D7_1150400.mrna1_1	PF3D7_1150400.mrna1_1;1194	1194	7.6049	5.732	4.6141	6.031	3.7793	8.42	7.7511	9.1288	3.2705	8.2332	6.7344	6.8469	5.4091	5.1969	8.8273	5.2502	9.3521	6.9418	6.9762	6.7675	7.7315	5.641	5.6488	7.0959	7.3334	6.5008	5.2071	5.769	6.4869	6.5727	6.6771	2.8217	7.0678	8.2234	5.8975	4.849	6.2668	6.6869	7.3298	5.1835	4.9686	3.3161	8.2303	8.1632	7.233	7.1229	6.6961	6.9224	5.4705	6.4877	8.2406	7.7226	6.0533	6.8323	6.2536	4.9565	6.4131	5.4718	5.3226	5.8212	6.4368	7.2446	6.4395	5.921	7.6357	6.2112	5.0422	7.3302	6.8962	7.4908	4.8856	6.5919	8.0116	6.1202	6.5806	7.0606	9.0844	6.8925	6.4545	8.3116	6.6619	6.1432	7.903	6.5509
PF3D7_1150400.mrna1_1	PF3D7_1150400.mrna1_1;1195	1195	7.1641	6.9956	6.8296	7.3234	4.8649	7.9573	7.3444	8.6255	3.2157	8.1514	7.8192	6.6048	7.2613	5.9071	7.2173	6.5048	8.6129	8.3587	7.1801	6.1173	6.9156	4.4019	5.6619	6.5062	8.8772	7.4484	5.9167	6.5304	7.7756	6.7323	6.9204	3.969	6.5823	9.4899	7.1564	4.9732	6.3025	7.6334	6.4163	6.2889	5.5777	5.3009	9.2354	8.8559	7.0418	6.6082	7.2123	6.6002	5.9312	7.7036	7.9098	9.4471	6.0719	7.1757	7.7728	5.1579	4.7876	6.952	5.5323	5.2157	6.5786	7.4889	8.0982	5.9686	9.1044	6.1283	6.898	6.4862	7.2588	8.1339	5.9355	6.2166	8.5961	7.0395	7.0456	6.6775	8.7162	7.3808	7.2361	9.5751	6.5768	6.8574	7.716	6.6188
PF3D7_1150400.mrna1_1	PF3D7_1150400.mrna1_1;1196	1196	7.7562	6.1194	6.0813	8.022	4.85	8.4016	8.2115	10.045	3.1094	8.2457	7.694	7.3292	7.2239	4.4135	7.1315	6.1781	10.0215	7.4825	7.1646	6.9304	8.2929	5.8372	6.0347	6.2696	9.149	7.5889	6.253	6.5337	7.7831	7.4674	7.4601	5.2149	7.394	9.7604	7.2548	3.7038	6.3418	5.6352	7.9798	5.1855	5.6212	4.4874	9.3467	9.2366	7.1253	7.2702	6.4782	7.9035	6.1214	7.0248	7.4508	8.9799	5.1256	7.4856	6.7312	4.2126	5.2536	7.1123	5.8765	5.4179	7.8169	6.7811	6.5957	7.2192	8.4581	6.111	6.4825	6.3801	5.9286	7.1266	5.9208	5.5546	9.0436	7.2245	6.6995	8.3777	8.8733	7.0667	7.2385	9.1827	7.2044	7.8053	7.6546	5.6673
PF3D7_1150400.mrna1_1	PF3D7_1150400.mrna1_1;1197	1197	8.6568	6.0435	7.0385	6.4114	6.0934	6.7061	7.3651	8.3633	6.5032	8.3258	6.4491	6.9365	5.3806	6.4227	5.8467	5.2694	8.4441	6.8715	6.9283	5.4989	7.8675	7.3852	6.8822	6.5877	8.7776	7.8989	5.3677	6.1363	6.7863	7.437	8.149	5.5705	6.7446	8.7611	6.6638	4.645	6.513	6.4652	9.1113	4.342	5.8726	4.3957	7.8168	7.4989	7.4459	8.2944	6.8101	8.2901	5.7594	6.9863	7.1633	8.0319	5.6358	6.7751	6.1855	5.6488	5.6088	6.6836	5.7469	5.9224	6.2477	6.9766	6.2733	7.5716	8.9998	6.3757	5.3827	7.1955	6.3307	6.5619	7.7604	6.3707	7.8474	7.2537	6.9948	7.533	8.465	7.2088	7.7819	8.8658	6.4663	5.1144	7.8796	7.2008
PF3D7_1150400.mrna1_1	PF3D7_1150400.mrna1_1;1198	1198	8.7442	4.9054	5.588	5.0824	5.9059	5.8412	6.8321	8.7085	3.8349	7.0191	6.3347	8.0823	5.4012	5.0237	6.3911	5.0522	8.7932	10.6233	6.5148	7.1426	6.6018	5.4097	5.7197	5.7861	7.626	5.6778	5.1898	4.9298	7.356	6.8606	6.6286	4.5279	5.2184	8.1558	6.0314	4.5765	6.4012	5.9686	6.0942	1.8074	2.8115	4.0522	6.7286	8.0334	6.8554	6.5683	7.1835	5.7101	4.7301	8.2899	5.9692	7.2348	5.9215	6.4114	6.5544	3.6053	5.9093	5.797	7.361	4.7279	5.2211	10.6634	7.3067	6.8434	6.8651	5.5948	4.585	7.2798	8.2758	6.0712	6.4547	5.9752	7.7117000000000004	6.1418	5.3909	5.6171	10.7188	6.6525	6.9981	7.4161	5.5659	5.1436	7.2078	9.0065
PF3D7_1150400.mrna1_1	PF3D7_1150400.mrna1_1;1199	1199	7.8332	6.3915	6.1803	5.5357	5.3313	7.4501	7.4296	6.1089	4.9509	7.8467	7.0406	10.6674	6.1268	4.2265	7.8695	5.3792	8.1282	10.973	6.5265	7.4282	8.1003	4.7104	6.6443	5.8721	7.3053	5.8235	5.7238	6.2613	7.2579	7.2704	7.3447	5.503	5.9857	7.7912	5.0955	4.0858	6.5749	7.2975	6.2791	1.4168	4.6673	5.4084	7.3532	7.4217	7.8082	6.9528	7.44	5.5771	4.3971	7.7276	6.0546	7.3863	5.7719	6.915	6.9437	4.9841	6.3005	6.648	5.6291	5.1085	5.6375	10.358	7.7	6.0488	6.9737	5.5438	5.2634	6.7635	6.2089	6.9871	6.9181	6.6238	7.6979	7.3646	5.7682	6.1016	10.7559	6.6743	6.9063	8.0128	6.4907	4.7835	7.459	7.835
PF3D7_1150400.mrna1_1	PF3D7_1150400.mrna1_1;1200	1200	6.312	5.6421	6.0674	6.417	4.8334	6.0944	4.1202	4.7991	3.9551	7.0159	5.7164	5.3754	5.2491	4.0374	5.1542	5.0802	5.3255	7.3156	5.467	6.0175	8.0463	5.2679	4.9107	6.2449	5.3954	4.3547	4.1449	5.4323	6.6774	6.7346	6.7158	4.7729	4.765	5.8831	4.888	5.6918	5.0522	5.6323	7.3482	5.3899	2.8914	4.4751	5.4323	6.0828	5.746	5.1363	6.0976	7.2933	5.2399	4.6398	5.4091	5.3816	4.135	6.5685	6.1871	5.3027	6.1605	4.2802	5.4796	5.0184	6.1991	7.8602	4.796	4.8728	5.4718	8.9251	3.8787	5.5304	6.6582	6.2098	5.2716	4.844	6.0712	5.0339	5.6636	5.4273	8.8671	6.2606	6.2604	5.5702	5.3459	4.701	6.0255	7.1174
PF3D7_1150400.mrna1_1	PF3D7_1150400.mrna1_1;1201	1201	7.1486	5.3906	6.2353	6.1566	5.7503	5.5999	6.4683	6.9756	4.8232	7.1883	5.8592	9.2537	5.857	5.0479	5.9887	4.6792	6.9719	10.9847	5.3114	5.8097	6.8387	6.1363	6.4072	5.393	6.2523	4.7745	3.8197	5.7458	6.1487	6.1108	6.4085	3.86	4.4841	6.4558	4.4502	4.5711	5.3223	6.2439	8.1289	4.1144	4.5916	4.4886	6.3349	7.813	6.3602	6.7803	6.4128	8.7367	4.6159	6.6228	4.7856	6.1154	5.3999	7.0067	5.532	5.1135	4.0755	4.9964	5.8997	4.8053	5.9016	10.896	6.3726	5.8311	6.6013	5.2468	5.0514	5.3572	6.3872	6.2841	6.15	5.6413	6.6235	6.7173	5.4989	6.6817	10.8898	6.1751	6.7942	6.5686	5.804	4.0575	6.0123	7.7444
PF3D7_1150400.mrna1_1	PF3D7_1150400.mrna1_1;1202	1202	6.6979	5.5753	6.477	5.6343	4.2758	5.2223	4.9819	4.5192	4.8723	6.3382	5.8492	5.5087	5.1819	2.3132	4.306	5.0652	5.6188	8.7164	5.155	6.781	6.7462	5.7858	4.7317	5.6758	5.3621	5.3975	4.6053	4.7939	6.5323	6.3411	5.9602	4.269	5.6401	4.9364	4.3462	4.3999	3.4128	5.2532	7.0209	3.6508	4.7829	4.5993	4.844	2.9467	5.8276	3.5261	6.2694	8.7489	5.1775	4.4515	5.4735	5.0032	4.9083	6.7669	4.9402	4.8669	4.0356	6.1653	5.374	2.9819	6.0535	8.7426	5.3187	4.9212	5.9205	6.027	3.9373	4.7803	6.6778	6.3709	5.5619	5.6088	5.983	4.4692	5.6392	5.735	8.4232	5.7674	5.875	6.0437	5.9665	4.6938	5.3402	7.0472
PF3D7_1150400.mrna1_1	PF3D7_1150400.mrna1_1;1203	1203	6.4838	5.7126	7.2066	6.3009	4.1763	5.6488	5.1599	5.1969	4.189	7.6889	9.7082	7.7741	5.9572	3.5521	4.9699	5.1102	6.1223	11.203	5.0179	5.5314	7.2052	4.986	6.3945	5.3519	6.5043	4.7252	4.4162	5.3547	6.5647	7.3619	5.8878	3.5046	5.1272	7.2894	6.19	4.9198	4.9288	5.3198	8.3828	5.0405	5.4403	3.0339	4.2824	5.2998	6.5298	5.405	5.8397	8.9649	4.0772	4.5491	5.2913	5.8369	5.36	6.3854	5.7007	5.3143	5.4578	5.9561	5.9215	5.2604	5.9964	10.9824	4.86	4.4141	7.3091	5.4029	4.4289	5.5354	5.7727	5.9864	6.2961	5.9982	7.0449	5.1106	5.3618	6.0682	10.7279	4.9832	6.0094	7.3308	6.3411	5.0005	5.6525	7.449
PF3D7_1150400.mrna1_1	PF3D7_1150400.mrna1_1;1204	1204	6.2192	5.314	6.7174	4.8948	4.0917	5.3427	5.1579	5.0639	5.251	6.4085	4.9402	6.5133	5.0094	4.7986	4.9126	5.8921	5.8753	9.4542	4.497	7.1172	6.0217	4.7892	5.4976	6.2985	4.7661	4.8709	5.9281	4.9444	7.1424	5.7079	6.2623	5.0255	6.4446	5.4492	5.4712	4.594	5.5014	5.3255	8.8717	5.2261	5.0081	4.4899	5.275	5.7913	6.4679	4.0027	6.3632	8.4082	4.7645	4.347	5.6346	5.0527	2.696	7.7958	4.7897	5.133	5.3183	5.6247	5.5173	6.5972	5.1436	9.707	5.4947	5.7903	4.9873	4.9695	4.5969	5.6656	6.7076	4.6508	5.4423	4.8904	7.2361	5.6789	6.0542	6.6737	10.5805	6.3909	6.8606	6.1833	6.2821	5.1461	4.9869	7.2784
PF3D7_1150400.mrna1_1	PF3D7_1150400.mrna1_1;1205	1205	7.3176	6.5998	6.3752	5.4012	3.8924	6.1725	6.3085	5.7682	4.0858	7.4296	6.2664	7.1094	5.1827	4.9547	6.0314	7.815	5.7474	7.9265	7.0044	5.7753	7.2952	5.4812	6.0917	5.441	5.0579	5.0764	5.2273	5.7787	6.193	7.2683	7.4111	4.7274	5.3122	5.4584	5.6296	4.6112	6.194	5.735	8.2237	5.9134	5.489	3.8982	6.0422	5.7137	6.0781	7.1614	6.3828	8.1082	4.0505	5.6112	5.3995	5.7506	5.7046	6.2225	5.9404	4.9995	4.4256	4.8866	4.9112	3.8166	5.3359	9.4509	5.5847	4.9695	6.1506	5.6485	4.5945	4.7955	6.0372	6.7264	6.8142	6.0339	6.9079	5.8726	6.4167	6.9004	10.2072	6.6113	5.5659	6.8651	6.7394	4.26	6.6152	5.4459
PF3D7_1150400.mrna1_1	PF3D7_1150400.mrna1_1;1206	1206	6.6785	5.2137	6.2941	4.7447	2.278	5.5053	5.5304	4.4148	3.845	6.5108	5.704	9.6775	5.2087	3.6076	3.8836	6.4296	5.6436	10.2109	5.3445	4.2304	6.6222	4.408	5.211	6.0246	4.6542	3.1342	4.1739	4.1252	5.2126	6.9955	6.0942	3.7214	6.0429	5.2277	3.9846	3.4621	3.9279	2.0461	8.9197	4.4607	4.3132	3.846	4.6467	3.4005	6.1003	7.0905	4.6439	8.2212	4.0374	4.649	5.3381	4.942	3.7148	6.4591	6.2376	4.2102	3.7312	6.6212	5.5207	4.6206	5.6226	10.4733	5.4456	5.5616	6.4828	5.6433	5.0108	4.8022	4.408	6.0188	4.497	5.7929	8.0647	5.3684	5.0343	6.6807	11.1297	3.3248	6.1293	7.3454	6.8072	3.8319	5.7735	5.9451
PF3D7_1150400.mrna1_1	PF3D7_1150400.mrna1_1;1207	1207	6.0108	5.3501	6.2513	5.2843	4.5392	5.3533	5.3813	4.848	1.9298	6.5118	5.6687	9.3961	5.2559	3.8012	5.7054	6.2455	5.6971	8.4111	6.6643	4.8714	6.8367000000000004	4.6358	5.1164	4.0815	5.5395	4.9964	4.101	4.7544	5.433	6.7982	6.4241	2.2357	4.9878	5.005	4.7766	3.9364	4.5261	4.7015	8.6782	3.557	4.4561	3.4168	5.4012	5.5814	5.5267	7.2312	5.2369	8.3384	2.9467	5.1432	6.0396	4.9977	4.8273	6.0372	6.4783	4.6741	5.7692	5.8587	5.2456	4.2079	5.6337	6.4289	4.691	4.3212	6.6655	5.7727	4.204	5.3551	5.0755	6.1459	5.8291	5.9177	7.5581	6.1396	4.7623	6.5011	7.78	5.1027	6.3112	7.1384	6.3498	4.6363	6.009	4.9878
PF3D7_1150400.mrna1_1	PF3D7_1150400.mrna1_1;1208	1208	6.4114	5.8143	5.2118	5.8417	5.2585	5.5838	5.1506	4.5868	3.757	6.8339	5.7493	5.7404	4.6814	3.1635	6.1556	4.9326	5.5696	8.3239	5.3505	4.9288	5.8792	5.263	5.4886	5.8714	5.0947	4.6247	3.9782	4.1359	6.2628	6.7153	7.032	2.669	5.5945	5.0959	4.8728	3.5033	5.1965	5.1566	7.9527	4.6212	5.1436	4.9193	5.0085	3.8022	5.2612	7.1839	6.3399	7.5317	4.5385	5.465	6.128	4.8654	5.8701	6.0923	6.4261	4.0968	5.9581	5.116	6.5068	4.7934	6.2336	6.6887	4.5552	5.2032	5.3554	6.3653	5.0413	4.4647	5.5404	5.85	5.4269	5.2761	6.1177	5.0422	5.7046	6.4411	7.6819	5.0094	6.3415	6.9643	7.2431	4.8058	3.4182	4.3799
PF3D7_1150400.mrna1_1	PF3D7_1150400.mrna1_1;1209	1209	7.1196	5.9665	6.3246	8.8998	8.0985	5.6311	6.5789	6.1613	7.9734	6.9806	5.3858	6.7137	8.5868	7.5845	5.7093	6.3323	6.7935	8.0496	5.3107	11.9404	7.147	4.6456	6.6636	4.3219	5.5478	2.854	8.5666	5.6302	13.55	6.8969	6.7723	5.4979	4.4502	6.0904	5.0635	7.2239	7.2396	7.7862	8.573	3.8924	6.0029	4.2008	5.5151	3.9579	5.6554	8.0925	6.5768	8.2745	8.4426	5.7682	5.7519	5.0201	4.7361	6.1471	10.4454	6.1639	9.3239	6.8606	5.746	5.5677	5.4874	6.9303	5.4472	5.3298	6.5196	6.6605	6.0219	3.7856	6.0715	11.4627	5.6915	7.1146	7.7536	5.3957	5.7916	6.5182	8.5464	5.3579	6.5607	6.776	6.1123	6.9577	5.9383	6.3127
PF3D7_1150400.mrna1_1	PF3D7_1150400.mrna1_1;1210	1210	6.1803	6.143	6.0755	8.3764	6.6754	4.4202	6.3916	5.7944	6.9528	7.4237	6.4163	7.1285	8.8539	7.3108	4.292	5.6946	6.1713	6.4386	5.853	6.6485	5.7661	7.2133	5.8268	5.3473	10.4923	5.6696	7.4792	5.8304	7.5859	7.2187	7.3197	4.7761	5.9201	10.6612	5.9502	6.8129	5.4705	6.2756	6.319	5.8919	5.4057	4.5699	6.3712	5.4925	6.2477	8.2998	6.6051	6.3849	5.8582	6.044	5.634	5.36	6.5243	6.4009	6.9016	6.4466	5.6528	6.8215	5.9018	6.3992000000000004	6.3349	7.1222	5.5068	6.4121	6.6389	6.065	9.3459	6.5078	8.5364	6.95	7.2374	6.233	7.581	6.233	5.9331	6.3262	8.9676	6.1633	6.9346	7.2964	6.825	10.4965	6.6709	8.752
PF3D7_1150400.mrna1_1	PF3D7_1150400.mrna1_1;1211	1211	6.3815	5.7085	5.8863	5.888	6.3149	6.0295	5.4899	4.6135	4.121	6.4107	6.1643	4.5361	5.5753	5.5211	5.849	5.3103	5.6761	5.0811	4.843	6.9358	5.8074	5.3827	5.8602	4.9551	5.1997	4.1375	3.5173	5.4436	6.9727	6.5467	6.3187	4.3448	5.2724	5.5376	5.0661	5.3681	5.3951	6.2474	5.9855	4.6206	2.8135	3.845	5.3273	5.0365	5.7096	4.9732	6.1495	6.2384	5.128	5.5204	4.2016	5.5367	4.9741	6.392	4.5185	5.634	5.2946	5.8352	5.8063	4.3491	5.8883	6.3054	4.5993	5.4861	4.4423	5.7469	5.2521	5.3219	7.3861	6.3056	4.4601	5.6109	6.7735	5.2075	6.5633	6.1179	7.0395	5.3978	5.972	6.3505	5.4303	3.8197	4.4243	7.4075
PF3D7_1150400.mrna1_1	PF3D7_1150400.mrna1_1;1212	1212	6.2336	5.9812	5.1014	6.076	4.7918	5.4005	4.5385	4.8202	5.0849	6.0054	5.7952	5.3416	5.953	4.5922	4.0241	4.5753	4.3169	5.1615	5.0904	7.0036	5.8512	6.0989	4.6334	4.9878	5.55	5.4323	3.0108	5.135	6.0126	5.9001	5.7509	5.2653	5.1926	5.7412	4.6781	3.4751	5.1379	5.0811	5.6938	4.9383	4.4229	5.5487	4.7436	5.5975	3.9635	4.8043	5.1276	7.3628	5.1502	4.2079	4.5735	5.4336	4.4568	6.2591	5.6753	4.7787	4.5122	5.9267	5.5981	5.4861	5.5741	5.8943	5.2227	4.9905	5.6467	5.114	5.3349	5.4986	7.0262	5.7068	5.8283	4.9359	5.7774	5.9821	5.0121	6.539	6.3054	5.8809	6.2798	5.5267	5.0188	5.4594	5.0237	5.9766
PF3D7_1150400.mrna1_1	PF3D7_1150400.mrna1_1;1213	1213	6.5041	5.596	5.5286	6.1216	5.2091	5.477	5.0828	4.9274	2.5898	4.6531	6.1522	5.4578	5.0892	5.0717	5.4446	5.7666	5.1823	5.4663	5.3526	7.1384	6.6996	5.8652	5.4683	6.0103	6.1869	5.0152	4.8125	4.8217	7.445	5.1485	6.6194	4.5546	6.2642	5.9656	5.0509	3.7527	4.8982	4.7639	5.3423	5.575	5.3916	4.6088	5.3201	5.3001	4.0241	3.6904	5.7584	5.9623	5.3785	5.2441	5.4269	5.5192	3.7803	5.9458	4.8485	4.6633	4.0626	5.488	5.3844	4.8728	5.8517	6.4825	5.2675	5.7118	4.8953	5.7268	5.3302	4.5141	7.0842	4.917	6.2149	4.2396	6.2034	5.5738	4.8605	6.2145	6.3999	5.4002	5.7485	5.354	4.9796	5.0475	5.89	7.2074
PF3D7_1150400.mrna1_1	PF3D7_1150400.mrna1_1;1214	1214	7.3446	5.6302	7.7233	6.7702	8.0616	6.225	5.4333	5.4067	6.7553	7.0297	5.2585	6.302	6.6738	7.9374	5.3705	5.8525	6.0575	7.8782	5.4686	7.8261	7.5557	7.4338	5.4416	5.4012	8.9028	5.4489	6.7853	6.0092	7.6491	10.5301	7.22	5.5629	5.2976	9.102	5.9923	5.9319	5.9805	6.2302	7.3421	5.4131	5.8487	4.8664	6.2559	4.5886	5.9984	7.9761	7.0455	8.1796	5.7541	6.5395	5.4731	5.302	6.0363	6.4492	7.0008	6.6655	5.5625	6.7473	6.2547	4.4944	5.7737	7.1437	5.6545	5.7856	5.545	6.0032	7.6084	5.6896	8.4381	6.9204	7.0213	5.5404	6.8651	6.5206	5.9091	6.4226	7.5759	4.8723	6.115	6.9342	6.0199	7.9941	6.1687	8.3005
PF3D7_1150400.mrna1_1	PF3D7_1150400.mrna1_1;1215	1215	6.8396	4.9667	7.0226	6.6781	7.4123	5.1969	5.5616	5.2001	6.0715	7.1209	4.943	7.5045	6.4532	7.3624	6.0029	6.4146	5.9402	6.2001	5.2657	6.7122	8.0111	5.8994	6.0157	5.3957	7.6435	4.5515	4.8748	5.7276	6.6712	8.2823	7.5492	3.4906	4.7819	8.531	4.4581	5.0422	5.6539	6.2709	7.0472	4.7782	5.0461	3.2327	5.588	4.2071	4.153	7.5594	7.3293	8.0595	5.8664	4.4809	5.2063	4.5509	5.3341	6.3794	6.3103	6.2363	5.0997	6.5667	6.1741	5.7706	6.5308	8.3465	6.4519	5.8442	5.99	4.6792	6.7618	6.2576	8.3948	7.257	6.6095	5.5928	6.9832	6.506	5.9862	6.6371	8.5484000000000009	5.5589	6.5087	7.5801	6.1453	7.2598	6.0906	8.6164
PF3D7_1150400.mrna1_1	PF3D7_1150400.mrna1_1;1216	1216	7.0035	6.7253	6.7627	6.1983	7.2866	6.3402	6.7681	6.9805	6.342	7.1904	4.9764	5.7916	5.6831	8.0422	6.3897	8.2324	7.5429	6.2587	7.8609	6.4034	8.0296	5.6387	4.8753	4.5129	9.9321	4.7882	4.6206	5.9832	7.4238	8.5877	7.9158	4.814	5.6949	10.4787	5.2475	5.6548	4.8595	5.5561	6.2462	6.731	5.6702	4.0197	4.9537	4.9814	5.85	10.0455	6.6423	7.5868	6.0618	4.7355	5.1997	4.5589	6.2155	6.2636	5.8321	8.8914	5.4604	4.7861	5.7393	3.7782	4.765	7.9128	4.9236	5.2895	5.9869	5.4087	9.4704	5.7085	4.278	7.0831	10.7047	6.2244	7.3164	5.582	5.5148	5.2384	8.7991	5.4828	5.8176	7.1059	6.5506	9.4093	5.4148	4.4135
PF3D7_1150400.mrna1_1	PF3D7_1150400.mrna1_1;1217	1217	6.6308	5.2071	5.9745	4.7655	7.0734	5.5978	5.2555	5.0264	6.1863	6.8406	7.148	4.9923	5.6562	7.3261	6.4699	6.8763	5.4168	6.2462	5.218	6.7883	8.563	5.5116	5.211	5.0828	8.4959	4.4148	5.2334	4.9222	7.1127	8.8095	7.0051	2.797	5.6121	8.3559	4.6462	5.7876	5.5304	6.8971	6.7086	4.3505	5.805	2.3248	4.3604	4.5204	3.6323	7.9545	7.4406	8.3072	5.7219	3.6415	5.3632	4.2133	5.093	5.1687	6.0921	5.9057	5.557	5.4386	7.5253	5.4757	4.6323	8.0789	4.9973	5.1131	5.9709	5.9894	6.3255	5.033	4.5613	7.1806	6.3457	6.47	6.7903	7.5521	5.1206	5.4799	8.5569	5.3572	6.5375	7.2853	5.6011	6.1508	5.0387	5.2891
PF3D7_1150400.mrna1_1	PF3D7_1150400.mrna1_1;1218	1218	6.1428	5.8138	6.1245	7.1444	6.3639	5.5957	4.9126	5.6308	5.9086	6.4433	4.5515	5.905	7.3824	6.9333	5.441	6.7278	5.5638	6.1729	5.6085	5.8334	7.7015	5.5314	5.2246	3.6758	7.8262	4.4323	5.4239	4.8595	6.5944	7.7601	6.7156	0.0144	5.26	7.9471	1.3277	5.1493	5.7721	6.0268	7.0208	5.1534	5.5853	4.5014	5.1882	4.848	5.2126	8.0275	6.8088	7.3425	4.9946	5.0391	5.8817	4.5185	6.7744	5.5494	6.116	4.009	4.4561	6.6352	7.5595	2.9373	4.3547	7.9696	6.2563	5.4195	5.0369	5.233	6.4998	4.9873	5.0099	6.5146	4.7043	6.2091	6.9345	6.9144	4.8822	5.4588	8.4193	6.1607	5.6533	7.1762	5.4912	7.2593	5.4957	6.2906
PF3D7_1150400.mrna1_1	PF3D7_1150400.mrna1_1;1219	1219	7.0241	6.5504	5.7735	7.5857	5.0626	6.6687	5.8875	4.3045	5.7758	6.6915	6.5833	6.1715	7.641	6.6675	6.1495	7.8029	4.7824	8.1732	7.5167	6.5444	8.1926	6.908	4.9986	4.9274	6.9728	4.1094	5.9948	6.0631	7.4142	8.9865	8.4882	3.9809	5.2895	6.5415	4.0418	6.0974	6.093	6.9863	6.33	6.4566	4.9653	4.5435	4.9773	4.8032	4.4673	6.6758	5.4825	7.995	5.0925	5.4303	5.5264	4.6809	6.5392	6.9065	5.6473	5.5901	5.7233	7.4966	7.1634	5.3252	5.942	6.3908	6.5068	5.1477	5.5342	5.228	4.5656	5.1855	5.8824	7.3376	7.0142	5.6493	8.2975	6.9535	6.6889	6.4898	7.601	6.8913	6.3696	7.2034	6.4264	5.1485	5.5072	6.2795
PF3D7_1150400.mrna1_1	PF3D7_1150400.mrna1_1;1220	1220	8.5597	4.7861	5.5564	7.2553	4.382	4.8415	6.4284	4.3277	2.6713	8.4791	7.9672	5.0639	6.5847	4.5361	4.7004	6.1729	5.098	7.0925	5.235	6.8634	6.4436	5.9397	5.8467	5.6085	6.228	4.8987	4.5583	5.7661	6.7589	6.2828	7.6617	3.7148	4.942	5.2653	4.7533	4.272	5.8975	4.5367	5.489	4.0942	4.5116	4.3889	4.9021	4.2638	7.6312	5.1465	6.3382	5.3132	4.9805	5.6011	5.6226	4.9612	6.0633	6.0175	4.3827	5.2563	5.6594	4.3827	7.5087	4.8714	6.0485	7.1487	5.6753	5.7729	5.5376	6.4068	4.8817	5.738	4.4087	5.5708	4.7918	4.89	6.5812	7.1436	5.288	5.813	7.6947	5.78	5.8321	7.3366	6.8551	3.7214	4.9722	5.057
PF3D7_1150400.mrna1_1	PF3D7_1150400.mrna1_1;1221	1221	9.1769	5.6831	5.6476	8.713	2.5008	6.2344	5.5577	4.6982	2.2327	9.1246	6.3352	4.8084	9.5679	3.9336	6.4941	5.546	5.5981	7.9432	5.5245	7.0225	6.0877	5.5484	4.8248	5.5942	6.0257	6.4571	5.1894	5.3565	7.7015	4.9463	6.9152	2.848	5.8557	5.144	5.5311	4.2884	5.2319	5.3677	5.9047	3.3561	5.7978	5.4249	4.7923	4.4148	8.491	3.7698	5.0815	6.0235	6.3493	4.5342	4.4912	5.3034	7.5672	7.4684	5.8334	4.9449	4.6741	5.6094	7.3272	4.1763	5.0553	7.4258	6.7748	4.8958	6.2359	5.9644	5.0947	5.6447	6.4454	5.375	3.9336	4.9791	6.5564	7.5185	5.4931	4.9514	7.7673	4.5317	5.9143	7.4408	6.2282	4.4195	5.9699	5.433
PF3D7_1150400.mrna1_1	PF3D7_1150400.mrna1_1;1222	1222	8.1997	5.375	5.3937	6.9038	1.263	6.2209	4.9699	5.9977	2.6299	7.8391	5.8273	3.5668	6.3074	4.0522	6.0248	5.6238	6.7493	5.9186	7.3776	7.2424	6.1406	4.5173	5.0325	6.0457	5.7458	5.6296	5.784	5.6188	7.2188	6.4862	5.8102	3.0286	5.1546	5.8202	6.0755	4.9547	5.5081	4.3434	5.9777	4.3743	6.6013	4.7824	7.4987	5.025	7.5658	3.7181	5.1276	6.0485	8.2363	6.3368	5.3473	7.1008	5.5774	5.6952	5.4286	4.0934	5.2887	5.3009	7.5342	4.5323	5.6591	6.3978	4.9222	5.9071	5.2284	5.5192	4.2172	5.067	5.2141	6.4313	3.5484	4.749	7.2344	7.3147	5.8364	5.2384	7.0166	4.3709	6.0204	6.3345	6.0631	1.5509	5.4356	4.5478
PF3D7_1150400.mrna1_1	PF3D7_1150400.mrna1_1;1223	1223	7.8761	4.7745	5.2149	9.5572	2.8339	5.9165	5.8128	6.6267	3.4396	8.2549	2.8237	5.3111	9.7242	4.0215	5.7955	5.4954	6.0496	6.4998	4.6311	7.8868	4.6053	5.1077	5.4273	4.5072	5.4453	4.5607	4.1102	4.7495	8.2904	5.1946	5.995	3.5223	4.2479	4.9107	3.8043	3.5273	5.5267	5.4877	8.5573	3.254	4.3547	4.1408	4.6375	4.6415	8.3323	4.9054	4.6628	8.6516	7.175	4.4141	5.5106	4.7882	6.6244	6.4702	4.9269	3.1985	6.4004	5.7829	7.7361	4.749	6.191	7.7508	4.6334	5.435	6.4273	6.1723	5.1338	5.7431	5.4735	3.9326	3.3561	6.2566	6.7718	7.5089	5.0112	5.8344	8.0552	5.382	5.8427	7.0882	5.7112	4.6826	6.4965	6.0921
PF3D7_1150400.mrna1_1	PF3D7_1150400.mrna1_1;1224	1224	8.2758	5.2284	6.0422	7.5876	4.5466	7.0753	6.1381	5.0968	3.2449	8.7965	4.8263	6.9246	7.5895	2.8797	6.9052	6.2985	5.8782	5.9502	5.5094	6.3987	5.8415	4.516	5.5546	4.9777	6.7057	5.235	8.4828	4.9103	6.4715	6.8192	6.1239	2.0875	5.3129	6.4898	2.6088	8.8328	4.8161	4.4757	5.745	4.1538	5.0959	4.7671	3.7049	4.0215	7.7857	6.6498	4.5141	7.1832	7.8343	4.4229	4.6218	5.5014	4.9878	5.9823	5.0144	6.8728	4.9782	5.8122	7.8021	5.3861	5.2968	6.4872	4.6439	5.6588	5.7682	5.6935	4.4989	5.8622	5.797	5.9023	5.6522	4.6375	6.6479	7.7575	5.6427	6.042	6.8121	4.8395	6.1127	7.024	6.3009	4.1554	6.0224	5.06
PF3D7_1150400.mrna1_1	PF3D7_1150400.mrna1_1;1225	1225	7.996	5.1759	5.193	7.4315	4.5963	6.2542	5.4584	4.9383	2.6938	8.7659	3.6814	5.1289	7.5244	1.4383	6.3542	6.6465	5.898	4.5185	6.0598	7.2445	5.3604	4.2449	4.4289	5.2098	5.9059	5.6401	4.8515	4.4957	7.295	5.1185	6.1162	7.7655	5.3176	5.4699	4.6876	4.9174	8.4062	6.0409	5.1396	4.6282	5.9646	4.375	5.1667	5.2832	7.5228	4.7892	6.0065	5.0264	9.3292	4.814	7.1921	4.5564	5.5336	6.1352	5.0959	5.6834	4.4263	5.2765	7.6748	4.2141	5.7142	6.7321	4.7274	5.7793	4.797	6.9828	3.9184	5.2776	4.6915	5.3151	5.0904	5.3416	6.6088	8.0366	4.9658	5.7949	6.2288	5.3501	5.6439	5.6676	6.9006	2.2327	5.6885	3.9126
PF3D7_1150400.mrna1_1	PF3D7_1150400.mrna1_1;1226	1226	8.4071	5.1619	5.1522	7.5492	4.641	6.5744	6.4717	6.3809	2.7845	8.9444	7.6013	4.7388	7.3519	2.254	7.2908	7.0063	7.835	7.6765	4.4175	7.5877	6.9336	5.0409	5.0875	3.669	5.4386	4.4744	3.6713	5.1169	8.2426	5.6223	6.5583	4.5348	4.0036	5.636	4.1707	4.4074	8.0687	5.7921	6.1309	3.437	9.5231	4.842	4.8625	3.6859	8.0336	5.4033	6.3609	6.5409	9.5498	5.2246	7.7159	5.72	5.5823	5.8897	6.0685	5.7679	6.3438	5.1703	8.4576	5.4568	5.9651	6.3602	5.0742	4.6848	5.7363	7.4538	4.7296	5.7287	5.3537	5.5726	5.2772	6.2221	5.5286	8.3288	5.8654	6.0644	6.676	5.7538	6.345	6.076	6.8094	5.323	6.5625	5.6203
PF3D7_1150400.mrna1_1	PF3D7_1150400.mrna1_1;1227	1227	8.3653	5.4016	5.3096	8.2648	3.1127	5.5613	3.9635	3.8982	3.4594	8.7191	4.7929	5.4036	8.2575	2.3923	6.0603	5.4145	5.1859	6.5114	4.1946	4.9681	6.2769	4.588	5.9138	6.0072	4.3074	4.9809	4.5928	5.0108	5.8283	6.4353	6.242	1.5261	5.8384	4.7639	4.8273	3.5765	5.2529	4.8644	5.545	4.8718	3.5236	5.2909	4.6611	4.1691	7.823	4.406	3.7148	6.7506	10.5804	5.849	4.8885	4.9955	5.8989	5.2445	4.6943	2.5311	4.3632	5.2965	6.0233	4.2884	4.8758	4.6171	5.5487	5.0027	4.7501	4.4886	3.9288	5.4463	5.0166	5.88	4.6165	4.2219	4.9736	5.72	5.8622	5.2118	6.9609	5.636	6.4371	5.6302	4.7447	4.2517	7.1475	4.7682
PF3D7_1150400.mrna1_1	PF3D7_1150400.mrna1_1;1228	1228	8.2008	5.5232	4.8089	7.9566	1.8115	6.591	5.5043	5.1039	4.3031	8.0962	4.7148	5.2683	6.3377	3.157	6.9776	5.607	5.8958	6.4686	5.5531	5.0631	5.7227	4.1227	4.6194	5.6352	5.7785	7.123	5.6112	5.5865	6.0459	6.3915	5.4538	4.9098	6.114	5.804	5.7063	5.8138	5.318	4.7279	5.5336	4.3313	4.3277	4.7955	5.712	4.0435	6.8575	5.7671	5.0193	4.6456	11.6198	2.0807	5.375	6.1967	5.7115	6.2338	4.7328	2.0461	5.2445	6.4746	5.4699	5.1635	4.5619	7.2969	4.5705	6.4909	5.2188	5.1383	4.0968	7.174	4.8654	5.7889	5.1981	5.3477	8.4774	5.4941	5.2434	5.0233	7.7962	5.0175	7.8646	4.8369	4.1152	4.6938	7.5766	5.4741
PF3D7_1150400.mrna1_1	PF3D7_1150400.mrna1_1;1229	1229	6.9746	6.017	5.1855	5.3284	3.1326	6.0689	6.9588	4.406	3.1522	8.1985	4.8699	4.1579	4.8924	3.5361	5.1457	7.4434	5.2517	5.8917	5.2392	4.6871	5.9038	4.2593	4.1961	5.0383	6.6027	5.1164	5.3031	4.9514	4.2615	6.1268	6.5106	6.8255	5.7184	5.8392	4.1309	4.5638	4.5129	5.0639	6.052	3.3547	3.6702	3.6702	6.6515	5.1827	6.4506	6.3533	5.4067	5.7002	9.4727	4.1969	5.4938	7.732	4.2032	5.8982	4.934	4.5771	4.9083	5.1355	5.0099	5.2791	5.1043	6.84	4.516	7.0037	4.6826	4.8298	4.9107	5.0917	3.8807	6.2765	5.3298	5.3927	6.7436	5.8887	6.5138	5.5333	7.8968	5.765	8.5973	6.155	4.7965	4.257	6.4268	5.6648
PF3D7_1150400.mrna1_1	PF3D7_1150400.mrna1_1;1230	1230	6.9261	4.9809	4.5072	5.5398	3.7148	5.3747	6.9319	4.1035	2.7719	6.9339	5.3968	5.6704	4.375	4.6645	5.6702	8.6881	5.4565	4.5771	3.9745	5.0076	6.2493	6.0094	5.2832	5.527	4.5021	4.3147	4.7208	4.2304	5.7186	6.8199	7.051	0	4.4822	5.3789	5.6516	4.3868	5.5132	4.729	5.5382	4.4502	4.2296	4.7735	6.4145	4.9112	5.0058	6.1216	5.0879	5.8027	3.4019	5.7038	4.4796	6.7729	5.55	5.8746	9.9476	4.2165	4.9704	5.0841	5.1566	5.3847	6.0435	6.9616	4.8125	5.1863	5.3975	5.5426	4.384	7.09	5.1342	10.2235	4.7527	5.306	6.6398	6.1375	6.6327	5.407	7.5517	5.4851	6.4733	6.7756	5.7153	4.7296	7.3842	5.359
PF3D7_1150400.mrna1_1	PF3D7_1150400.mrna1_1;1231	1231	6.2352	5.0635	5.5622	4.557	4.673	5.6076	8.4622	3.2434	4.8866	5.9551	5.691	5.7939	4.6305	3.5765	5.6622	9.848	4.9227	3.9928	4.6927	4.9481	5.2238	5.9181	4.5916	4.3999	5.636	5.5937	5.0828	5.2529	6.4548	6.239	8.0478	2.7824	4.7087	5.7455	5.2612	5.4162	4.9819	5.4565	5.8768	5.0518	5.2242	4.2979	7.8861	5.3212	5.1194	6.9578	4.9699	5.3611	3.8846	4.5963	4.0934	7.2903	4.1554	5.4293	6.737	4.8909	5.1346	5.3092	4.8875	4.3951	6.4325	6.9196	4.2839	5.939	5.1667	5.2858	3.272	3.9625	4.5951	9.3415	4.6571	5.4067	5.8992000000000004	5.2269	5.4043	6.0233	7.8149	3.6171	5.7233	4.848	5.6668	5.0721	5.4273	5.6279
PF3D7_1150400.mrna1_1	PF3D7_1150400.mrna1_1;1232	1232	6.7428	5.5928	5.0112	5.374	3.4686	5.2024	8.6033	4.4396	4.4944	6.9606	7.4029	5.3291	5.1206	4.347	4.3298	10.555	5.4155	5.2203	4.8079	5.8084	6.2165	5.6924	5.841	5.2098	5.7458	5.1367	5.0691	4.4363	6.4486	5.3323	6.9588	4.1383	5.0849	6.6162	4.9079	4.585	5.2008	5.4679	5.1355	4.9593	3.5969	4.1127	9.3126	5.8237	5.2694	7.2011	5.9837	4.7137	2.8836	4.9528	5.3618	10.123	5.0544	5.254	5.9602	3.8895	5.3782	5.8209	5.6963	5.4269	6.3588	6.8673	5.5279	4.9514	3.706	5.4925	4.2472	4.6352	4.7208	6.4904	6.2028	4.8851	7.8606	5.1847	5.5419	5.9208	7.4891	5.9141	6.1961	6.2756	5.3611	3.9079	5.8694	5.2434
PF3D7_1150400.mrna1_1	PF3D7_1150400.mrna1_1;1233	1233	6.3309	6.0356	5.3143	4.99	4.6645	5.6135	8.081	4.8963	4.1938	7.1876	7.8173	6.9161	5.3625	4.8278	4.6415	10.3365	6.353	6.5041	4.0764	5.435	8.9684	5.879	5.5097	6.1971	5.9279	5.4286	6.4194	5.645	5.5236	8.1114	7.0351	3.4303	7.2457	6.1449	5.6605	5.9141	6.0525	5.9519	5.3844	4.9887	4.0197	4.7049	7.2176	4.8679	5.946	7.7129	6.126	5.9098	6.9861	5.4735	6.3438	8.3597	5.2323	6.2348	7.6242	5.2376	5.4832	6.5665	6.009	5.5919	6.6672	7.3148	5.7214	8.5638	5.4696	5.5261	6.3771	5.3459	4.9402	7.4428	5.8664	6.0257	8.4248	5.8492	6.5926	6.7262	8.2541	6.9125	9.2766	6.4082	5.7764	7.2364	6.4866	7.1406
PF3D7_1150400.mrna1_1	PF3D7_1150400.mrna1_1;1234	1234	7.2661	6.2692	6.0953	5.6363	4.2273	5.7882	5.4607	5.5647	3.5619	7.1366	6.5604	7.8783	6.363	2.7719	6.5354	8.5646	6.5783	6.5458	5.5323	5.2087	7.6673	5.299	6.2199	5.7474	6.5206	5.5966	6.4878	5.4162	6.0598	7.1103	7.4492	4.8283	6.2527	6.8028	5.8462	5.6311	5.9832	6.3668	6.1647	4.2705	4.7142	3.8649	5.2491	6.1313	6.8279	7.4803	5.0281	5.9528	5.3618	5.6887	5.5963	8.3317	4.9274	6.0585	8.1133	5.6317	5.8836	6.1607	6.6138	2.852	7.4219	7.6954	6.8006	10.6215	6.0186	5.1595	5.1886	6.0253	5.6993	8.2077	4.5103	6.0405	7.9348	6.9891	6.6966	6.8511	9.0323	6.572	10.47	6.9722	5.6539	6.8714	6.3854	6.0481
PF3D7_1150400.mrna1_1	PF3D7_1150400.mrna1_1;1235	1235	6.4604	6.1291	5.2357	5.3747	5.3733	5.1014	6.2155	5.578	5.0347	7.1404	5.4192	6.8074	4.8649	4.5454	5.0361	6.5133	5.975	5.9628	4.889	5.0527	6.9399	6.9075	5.406	5.4867	5.225	5.9491	4.0841	4.7671	6.4155	7.782	7.334	3.1827	5.1938	6.0839	4.8787	5.0501	5.354	4.1152	5.6851	5.1699	4.26	4.1579	6.3194	6.312	5.6845	7.3374	6.3783	4.8851	5.3399	4.6035	4.8053	7.3467	5.0161	6.8449	6.8858	4.9001	5.5279	5.9069	5.7536	5.4552	6.5845	7.6329	6.0372	6.8416	5.7065	5.1747	4.0036	5.8392	6.1365	7.785	5.1667	5.9062	7.8885	6.3726	6.6745	6.1092	9.1972	5.7957	8.5159	6.29	6.5815	5.3151	6.4141	6.3747
PF3D7_1150400.mrna1_1	PF3D7_1150400.mrna1_1;1236	1236	9.7124	5.6061	6.0266	7.1808	5.7921	6.086	5.6651	5.8455	5.6851	10.3975	7.8588	6.6883	6.8415	4.796	5.9619	6.1137	6.5078	6.6612	5.332	5.9172	7.1334	6.1871	5.4552	5.4289	5.3462	5.191	4.3406	5.5771	6.4968	7.3522	7.6305	5.8445	5.2063	6.9077	4.7257	4.842	5.5472	6.3029	8.4162	5.9957	5.1799	4.8314	6.0605	5.7266	9.5224	7.7631	6.3759	8.1267	5.26	4.5844	5.8006	6.5538	5.582	6.0479	7.3589	4.9773	5.503	5.7474	5.6882	5.0527	6.3828	8.5395	5.8278	7.593	5.6209	6.5461	5.1152	4.4867	6.0345	7.7498	6.3491	6.3693	6.9485	6.9529	6.3825	7.018	8.9866	5.9738	8.0971	7.246	6.8115	7.2969	6.2397	6.3454
PF3D7_1150400.mrna1_1	PF3D7_1150400.mrna1_1;1237	1237	8.4813	6.2776	5.8032	5.8572	5.2615	5.2589	5.3306	6.1398	5.407	9.1405	7.2027	5.3975	6.3431	4.4046	5.6179	5.4578	6.5454	6.5097	5.2095	6.2346	6.9569	6.2479	5.9646	4.6415	5.7869	4.1835	5.0018	5.7647	6.2854	7.051	7.3411	5.0631	5.3056	5.9291	3.5765	5.503	5.1863	5.8649	8.6679	4.2593	6.5045	4.6531	6.353	6.0691	7.7808	6.4598	6.6743	7.5161	5.5163	4.9491	4.9131	7.9882	4.5373	6.2048	6.723	5.2861	3.9269	6.5138	5.8736	4.1383	5.2909	9.1734000000000009	6.8329	6.834	5.6834	6.2052	5.1318	8.3992	6.4119	6.6546	5.823	5.3089	7.4085	4.8699	5.2581	5.6837	9.1655	6.1001	7.5478	7.2093	6.5999	7.1029	8.7456	7.2128
PF3D7_1150400.mrna1_1	PF3D7_1150400.mrna1_1;1238	1238	7.0219	6.1659	5.4482	5.2854	5.2384	6.0849	5.0081	5.0674	2.8379	6.7061	5.2052	5.6738	5.5336	3.3363	5.6488	5.8344	5.4822	4.9878	4.3052	6.9415	6.3971	5.9378	6.3069	5.5113	6.15	5.2388	5.3416	6.1867	7.1546	5.9912	5.8914	4.8063	6.393	5.5188	4.3736	5.0548	5.3423	6.4395	5.3306	5.4373	5.087	5.8557	6.0221	5.8711	5.749	5.8839	6.2744	6.2458	6.1045	4.479	5.7525	4.4216	5.1843	7.977	6.1241	4.9709	6.0605	6.7602	6.2884	5.5046	7.4498	6.6005	5.5972	6.2681	5.8487	5.1235	5.5151	5.354	7.1846	6.3486	6.0747	6.1214	6.4819	6.3716	5.3291	8.5021	6.7749	6.2265	6.851	5.9839	5.8892	6.1955	5.6845	8.1492
PF3D7_1150400.mrna1_1	PF3D7_1150400.mrna1_1;1239	1239	6.6194	5.5046	4.5148	4.6129	5.2965	5.7774	5.6334	5.6194	4.4067	7.1732	5.4199	4.9495	4.9704	5.3719	5.1591	5.3854	7.4349	2.6871	5.6094	6.5544	6.4609	6.5343	5.7517	5.5865	4.5963	5.0405	4.854	5.6539	6.3688	6.3628	6.5584	4.4621	5.5726	5.607	4.5711	3.9561	4.6651	7.5037	5.6418	6.0306	5.4182	5.3681	5.966	6.3724	5.7293	5.599	8.1762	6.0828	5.634	5.2705	5.849	6.1803	5.2943	6.1506	6.0219	4.9122	5.2961	6.2034	6.1999	5.1181	5.3259	6.9459	4.9074	4.9727	5.2787	5.6291	4.9667	5.1743	8.6603	6.0027	5.6235	6.155	6.1934	5.813	5.4253	5.5357	7.1606	7.055	6.9898	6.8084	5.1918	4.6328	5.8699	8.5992
PF3D7_1150400.mrna1_1	PF3D7_1150400.mrna1_1;1240	1240	5.988	5.5429	6.1233	5.7552	3.6554	5.2935	5.1783	4.5999	3.319	6.8517	5.233	5.8235	5.4725	3.9373	5.5444	5.4472	5.2731	4.8585	5.7996	6.9187	6.6639	6.6826	4.5509	6.8681	5.4995	5.2709	4.2434	4.8768	6.5464	6.5362	6.4063	4.4343	6.7166	5.8063	5.3262	4.26	4.9227	6.2698	5.1918	5.0742	5.033	4.3205	5.2847	6.591	6.7874	5.0951	7.0001	6.4647	5.8296	4.6966	5.605	5.076	3.6599	6.3663	5.8495	5.4256	5.2928	6.1043	6.5771	4.1457	5.9119	6.7772	5.4761	5.6719	5.4145	5.4637	5.2238	4.5248	8.1549	5.946	5.302	6.0301	6.7669	5.4867	4.3198	6.0853	6.914	6.8873	7.0095	6.2891	5.5119	4.3154	5.4653	8.9928
PF3D7_1150400.mrna1_1	PF3D7_1150400.mrna1_1;1241	1241	6.9732	5.4598	6.0208	5.3827	5.8667	6.0264	5.8227	5.2649	4.916	6.952	6.5744	5.2645	5.842	4.6685	5.3872	5.9205	5.769	4.6159	4.2449	6.8941	6.217	5.6625	4.6375	6.6906	5.7986	3.2434	4.5198	6.4943	5.9521	6.6551	6.189	3.9882	6.2874	5.5527	4.5491	3.2403	5.3074	5.106	5.9409	5.2698	4.2593	5.3352	5.4705	8.0382	5.7479	5.0387	6.3757	5.8125	5.4426	5.6029	6.8649	5.5531	4.696	6.4689	5.6631	5.5552	6.4861	5.9837	5.6355	5.1679	6.619	6.4535	6.1408	5.6525	5.4915	6.0264	4.7268	6.0804	7.8728	6.0976	6.5654	5.7309	7.5703	6.431	6.5315	6.8057	7.0959	7.0586	7.4985	6.479	5.878	5.5573	6.6289	8.9273
PF3D7_1150400.mrna1_1	PF3D7_1150400.mrna1_1;1242	1242	6.7623	5.6803	5.4809	5.4489	5.7626	5.7522	5.6991	5.2563	4.8904	7.2078	5.2498	4.9732	4.9579	4.4094	5.2702	4.9165	6.5999	5.2118	6.4471	6.559	5.2137	5.3892	6.052	6.0391	5.2578	4.9021	4.3448	5.5043	6.0968	6.767	5.9129	4.6282	5.6165	5.7065	3.8679	5.5801	5.8027	5.8746	5.8465	4.9777	5.093	5.0413	5.3327	7.1795	5.4033	5.5426	6.4163	5.0849	4.8048	4.0054	6.0097	6.0083	7.0496	6.1424	5.9181	5.2242	5.6699	5.373	6.1453	5.1039	6.0255	7.4512	5.6823	6.648	5.8517	6.2382	5.4383	5.306	7.8215	5.8462	5.054	6.1152	7.0801	6.0794	6.1611	6.3891	7.0651	6.5676	6.9744	6.5572	6.0809	5.479	6.3565	7.938
PF3D7_1150400.mrna1_1	PF3D7_1150400.mrna1_1;1243	1243	7.7931	6.3085	7.0021	6.6171	4.9288	7.0402	6.6119	6.43	5.3402	8.4963	6.5817	6.7455	5.6528	6.0629	5.7903	6.9868	6.7542	5.5886	7.2182	7.2151	7.5674	8.3044	7.2276	7.1819	6.6669	5.1371	5.7328	6.5083	7.8993	7.8146	8.474	6.3796	7.3069	6.4532	6.155	6.4449	6.939	7.018	6.5589	5.5248	5.9397	5.0985	6.3956	8.9328	7.0583	7.9013	7.1079	6.1621	4.2979	6.6921	6.9451	6.4954	7.0072	7.4282	6.7544	6.4016	7.1711	6.2863	6.0233	5.2791	6.1952	7.0611	7.0552	7.8729	6.1266	6.2338	5.4542	7.0839	6.2479	7.8295	7.2107	7.2337	8.6658	8.2636	7.3143	7.6764	7.7752	7.0891	8.1175	8.0287	6.8023	7.0494	8.2183	8.2735
PF3D7_1150400.mrna1_1	PF3D7_1150400.mrna1_1;1244	1244	8.0759	7.0786	6.6457	6.3288	5.5094	7.9947	5.4718	5.0841	4.5957	8.4387	7.064	5.9153	5.9364	4.4925	6.7549	5.9549	6.4622	7.772	7.3363	5.3526	6.6737	7.6688	8.8084	5.6924	6.2083	5.6331	5.7968	5.9119	7.2041	6.4687	8.2574	8.4594	6.3207	6.5368	5.0862	5.785	6.0429	6.3109	5.9837	6.0014	4.9828	5.2861	6.7732	7.578	7.1523	7.6384	7.0752	6.4009	6.8837	5.1489	6.8846	6.3975	6.21	6.6673	6.437	6.3149	7.1231	5.4777	5.7544	5.5871	6.4935	6.8106	6.7069	10.8214	5.8733	6.0429	3.9279	5.2832	6.3586	7.3659	6.8883	7.2376	8.3555	6.8137	6.5336	7.0785	7.6508	6.7456	9.5764	6.7241	5.6005	6.4684	6.7283	6.947
PF3D7_1150400.mrna1_1	PF3D7_1150400.mrna1_1;1245	1245	6.8675	6.4087	5.9509	5.779	4.9505	7.8705	5.6991	5.3103	4.8535	6.4774	5.7216	5.4838	5.5024	4.9355	7.7052	5.2411	6.5613	6.0479	5.5607	6.3873	6.0101	4.847	5.0596	5.8858	6.2856	4.9873	6.2363	6.0099	6.0913	6.3921	6.1713	4.0045	6.4313	5.9702	5.578	6.1961	5.8235	5.9686	5.7021	5.1898	4.8278	5.0535	5.8963	7.4224	4.8012	6.4973	7.0446	5.9828	4.9662	4.0781	6.1679	6.1018	4.2854	5.359	6.0579	5.8037	7.1026	6.6675	6.0592	3.8689	6.0894	7.4991	6.43	7.5532	5.8904	5.8192	5.0742	5.4216	4.8156	7.2329	5.8904	6.3983	7.6753	4.7474	5.6665	6.5132	9.3794	5.5348	7.5502	6.083	5.7477	6.625	7.0379	6.7425
PF3D7_1150400.mrna1_1	PF3D7_1150400.mrna1_1;1246	1246	6.2305	5.7858	5.6859	5.7682	4.1367	8.0876	5.8296	5.1006	4.712	6.5514	5.3494	5.3448	5.6053	2.7312	8.3988	5.568	5.7503	5.1803	5.465	6.0376	5.7897	4.0144	9.2865	8.4057	4.7409	4.2211	6.6788	4.682	6.2277	6.9662	5.0661	9.6334	8.4395	5.155	4.1227	5.6619	4.8515	6.3579	5.7814	3.6622	4.0453	4.7714	6.1135	6.8554	6.133	6.6411	6.5188	5.4306	4.3799	5.2994	4.516	5.7466	2.85	3.9298	6.2948	3.9383	5.7745	4.7485	5.3327	5.2806	4.5856	6.0881	5.7482	4.6542	5.2456	5.6651	4.1635	5.7347	4.3334	6.7029	4.4336	6.0624	7.2664	5.7279	6.5969	5.797	8.2395	5.4673	6.1497	6.0575	6.1348	6.5896	5.7821	6.4555
PF3D7_1150400.mrna1_1	PF3D7_1150400.mrna1_1;1247	1247	6.1508	6.3293	5.3284	5.7978	5.2791	8.1708	5.7363	4.1135	5.1639	6.5904	6.8066	5.9296	5.1835	3.5072	8.2937	5.3212	5.5201	4.06	6.4051	6.9217	5.5432	7.3647	5.7522	5.8477	6.3528	5.0626	4.7377	5.2273	5.7895	6.4138	8.0792	4.8017	5.7156	6.0352	4.9837	5.3452	5.4131	5.2102	10.1317	5.4466	4.0365	4.6088	6.6235	6.6405	5.8207	7.5625	6.1837	5.4426	3.8649	4.8217	6.4673	4.6358	4.4443	6.5541	5.7317	6.2168	5.594	5.1206	5.2399	7.2266	5.3071	8.467	5.4744	5.7999	5.0858	5.916	4.5211	4.366	5.5726	5.0845	6.0431	3.7929	6.353	6.3565	7.4077	6.1538	8.5501	6.1627	5.6511	6.5752	5.4479	4.5429	5.079	6.2666
PF3D7_1150400.mrna1_1	PF3D7_1150400.mrna1_1;1248	1248	5.4046	5.557	5.5762	5.278	3.6473	6.9324	4.4751	2.2327	1.8992	6.3069	5.6215	4.9819	5.126	2.6599	7.8814	4.8495	4.8283	4.1546	5.2931	4.054	5.813	3.7824	4.7714	4.5033	5.7706	2.6369	5.7892	4.278	5.7605	6.1266	6.1338	2.9727	3.3248	5.4963	4.5323	4.5342	2.98	4.5472	4.7554	4.627	5.0272	3.9681	3.8186	4.2608	3.5497	5.4216	5.4828	6.1024	4.9754	4.1875	5.5934	5.153	2.4141	5.0286	4.7549	5.8176	5.79	4.9279	5.8577	5.3882	4.0036	8.3894	5.6261	4.2728	5.4383	4.9973	4.6433	4.1787	3.8237	4.6531	5.4084	4.9986	6.11	5.4148	5.3847	4.5759	9.56	5.9646	4.8963	5.9925	5.1558	3.6346	5.9258	5.8276
PF3D7_1150400.mrna1_1	PF3D7_1150400.mrna1_1;1249	1249	6.7376	6.9191	5.7835	9.2387	4.839	7.9413	4.6837	4.2126	5.3868	7.5166	6.2887	4.7986	9.6876	4.1603	8.6802	5.0955	4.9846	3.591	6.2765	5.2939	7.235	5.797	5.8902	10.1039	5.3212	4.7109	4.717	5.0121	6.9149	9.5353	5.7957	6.5455	9.4832	5.9284	4.2943	4.7527	7.5185	3.4893	4.7175	9.5146	5.2865	4.2795	8.2195	4.4141	4.9887	12.7811	5.128	4.8875	4.2563	3.4074	4.7214	7.9964	4.5478	4.8074	8.8951	13.6016	5.2032	6.2205	5.6639	5.7477	3.6713	9.0374	7.851	4.8605	5.2769	5.4715	4.8176	4.9284	5.0413	7.7505	11.7236	4.7479	7.2429	5.0717	5.8679	4.1546	9.2	7.2852	5.0067	6.1568	4.8787	2.7203	5.3374	4.9231
PF3D7_1150400.mrna1_1	PF3D7_1150400.mrna1_1;1250	1250	5.5814	6.2645	5.2016	9.7617	4.5053	8.7951	4.9796	4.6311	3.9542	6.4604	5.0228	4.985	9.684	3.8699	9.1739	5.4995	6.3523	4.861	5.5024	6.0356	8.681	4.7355	6.675	10.3862	5.1445	2.6088	5.5928	4.1771	7.2456	10.3242	5.5068	6.0887	10.5899	6.0237	4.6247	5.2787	8.2705	4.6764	5.1731	10.4015	4.0781	4.3674	8.5489	3.903	4.5078	12.9464	5.3487	5.067	2.3103	4.2563	5.2211	8.3939	4.9667	5.7361	8.6047	13.9101	5.4259	6.8952	7.0233	6.7584	4.7944	9.1952	8.5374	5.1894	5.3374	6.6709	4.7714	3.9001	5.4097	8.7099	11.6453	3.7137	7.7564	6.8977	6.7596	5.5201	9.5778	7.6831	5.348	6.3565	5.5314	3.1875	3.858	5.3377
PF3D7_1150400.mrna1_1	PF3D7_1150400.mrna1_1;1251	1251	6.8969	6.716	5.1173	9.4698	4.4744	8.5624	5.3252	5.5103	3.7015	6.8837	6.2922	4.7393	9.6542	3.2234	9.0577	5.6005	6.0409	4.8605	5.3847	6.08	8.9149	4.7469	7.0121	10.4622	5.3484	5.2909	5.0909	4.4893	6.7256	10.054	4.5934	5.9509	10.4048	6.5715	4.6247	5.9117	8.4537	4.4919	5.7748	10.4808	1.9745	3.3491	7.8385	6.492	4.5692	13.8911	5.204	4.6328	3.7214	5.2223	5.5913	8.2365	4.5577	5.2813	8.6419	13.9148	4.9579	6.5328	9.776	5.0009	5.2998	9.2305	8.3116	5.0609	5.4575	6.6655	4.6387	5.6999	5.3248	8.9104	12.4858	5.5928	7.7025	9.552	6.7	5.6223	9.6869	7.0696	6.2137	6.4894	6.4709	3.1554	5.4679	5.1894
PF3D7_1150400.mrna1_1	PF3D7_1150400.mrna1_1;1252	1252	6.7302	7.1515	5.7634	9.9894	4.0126	8.7685	4.7592	7.1691	1.6229	7.7108	5.2581	5.4413	9.1264	4.3111	8.6164	5.4118	7.519	4.2311	4.61	6.5744	8.7682	2.7698	10.6271	10.4239	6.1436	7.8612	5.2016	4.9732	7.6101	10.1183	4.9959	10.8704	10.6264	6.5396	8.2307	4.995	8.5023	4.4751	5.6387	10.591	7.86	3.3785	8.2287	4.3455	5.7716	13.4807	5.3288	5.2292	3.585	5.6505	5.9442	8.2954	4.5185	5.3705	8.7303	13.8963	5.2133	7.518	10.3733	6.6989	4.7517	9.3001	8.324	4.9864	6.3847	6.4051	3.8846	5.7082	4.6949	9.308	12.5454	5.0535	8.5748	10.376	6.8401	5.5154	9.7303	7.5454	5.4376	7.5196	7.152	3.9439	4.915	5.7282
PF3D7_1150400.mrna1_1	PF3D7_1150400.mrna1_1;1253	1253	6.6493	8.1443	5.3951	9.7982	4.5898	7.307	5.842	5.5487	2.8797	7.3122	5.4077	4.8293	9.6878	4.9878	7.4969	5.0879	6.5275	4.6758	5.3834	6.8043	9.391	3.4423	9.4901	10.2345	6.017	4.3082	5.99	5.073	6.6521	10.0808	5.6363	8.1736	10.0189	5.2776	5.5198	5.7905	8.4962	3.8012	5.7219	10.8813	3.3462	5.0535	8.112	3.9699	5.5141	13.3613	5.4689	5.8265	4.7263	9.4685	5.14	8.2848	5.1148	5.8304	8.8592	13.9359	4.7219	7.3289	10.5935	7.4135	4.8146	8.6077	8.1134	3.1538	4.0909	5.5807	3.144	4.6305	4.7285	9.2717	12.4273	5.6256	8.2669	10.6289	8.3296	5.9598	9.5526	7.8949	6.4537	6.8455	5.6792	5.0041	5.2342	5.5416
PF3D7_1150400.mrna1_1	PF3D7_1150400.mrna1_1;1254	1254	7.02	8.2136	5.328	9.8329	4.7918	8.1289	4.4429	5.2384	4.0161	7.0487	4.7431	5.9957	9.8341	4.3957	8.5478	4.1627	5.4012	5.2532	4.4705	5.7835	9.6463	4.5552	6.9456	10.3723	5.2917	2.6736	5.8081	3.7388	5.2828	10.6104	5.8755	6.025	10.6382	6.0433	4.1635	5.479	8.4051	4.9388	4.7887	8.7438	3.7323	3.8379	8.5229	4.842	5.6571	13.55	5.8281	5.1214	4.5515	6.8577	5.4931	8.5215	5.2005	5.8775	8.9679	14.0988	5.1181	7.0742	11.053	4.8359	5.2165	7.7157	8.4065	5.0921	5.9357	5.4555	1.8953	5.3885	4.848	9.4849	12.9663	5.4243	8.0883	10.6003	6.203	6.5971	8.9011	7.9299	6.3574	7.0944	5.9126	4.0505	5.5454	4.3455
PF3D7_1150400.mrna1_1	PF3D7_1150400.mrna1_1;1255	1255	7.1744	8.5559	4.6088	9.8241	2.8135	7.7633	4.8992000000000004	6.4777	3.3363	7.7354	4.9923	4.591	9.7269	3.5223	8.2212	4.717	6.2042	4.4114	5.151	6.1361	10.0604	4.1027	8.269	10.6125	4.6427	4.2847	5.6823	3.5668	6.203	10.5409	5.1453	8.0484000000000009	10.6523	5.5768	4.6467	5.1863	9.035	5.1847	5.522	10.8855	4.5478	3.1094	8.768	3.3868	5.8495	13.3287	7.8486	4.7793	4.4269	5.8545	5.6047	8.5408	5.0807	5.7315	9.2177	14.2944	5.3067	6.9612	11.7956	4.9709	4.5211	8.2409	9.1966	4.6988	5.9331	6.0498	3.8207	5.8834	5.3377	9.6467	13.1699	5.3323	8.0339	11.6158	5.2506	5.3865	9.1213	7.9165	5.9371	6.8716	6.4741	6.0982	5.6482	5.0193
PF3D7_1150400.mrna1_1	PF3D7_1150400.mrna1_1;1256	1256	7.0189	8.5007	5.5589	10.0448	5.0909	7.3092	5.3875	6.4777	4.4588	7.5868	5.4165	4.5116	9.7716	1.9635	7.5843	5.1293	6.5469	4.373	4.0259	5.9941	10.0302	4.1587	7.04	10.5638	4.2861	3.6241	5.5264	3.9021	5.8792	10.3181	4.4751	7.1374	10.4679	6.3868	4.0875	5.6943	8.9242	4.9805	5.9699	11.0907	4.7274	3.8875	8.6507	4.6053	5.8278	13.1453	6.4217	4.5002	4.7517	5.717	5.3374	8.8764	4.2396	5.8709	9.0763	14.1106	4.5466	6.9815	11.9466	5.0422	4.9828	8.2439	9.1324	4.585	5.2821	5.852	3.5021	6.1753	3.6323	9.7207	12.9217	5.7236	7.8593	11.8819	4.4751	5.6851	9.1632	8.5718	5.554	6.9453	4.9869	4.2396	5.1918	5.3802
PF3D7_1150400.mrna1_1	PF3D7_1150400.mrna1_1;1257	1257	7.5591	8.165	5.5441	10.1448	3.4738	7.8374	4.7897	4.8146	4.1867	7.8862	3.1587	3.756	9.9678	4.1867	8.4023	5.1595	5.8743	4.3554	5.2403	5.2468	9.7949	4.9279	7.0367	10.2696	5.7404	4.9882	5.0841	5.0631	6.1882	10.0376	5.9362	6.19	10.0721	5.9656	4.3205	4.1827	8.6169	5.6857	6.3416	11.0712	4.9905	4.7447	8.5387	3.0018	5.9584	13.2425	5.384	5.2909	5.4175	4.6444	5.1882	8.5377	4.1001	6.0076	9.4359	13.7862	5.1691	6.7682	11.9591	3.5862	5.0777	7.9643	8.9734	5.1231	5.852	5.8861	3.4621	5.6079	4.1859	9.6805	12.7575	6.0708	8.0055	11.7409	5.8263	5.991	9.0452	8.0559	5.6456	6.9353	6.0358	2.9146	5.5148	4.5103
PF3D7_1150400.mrna1_1	PF3D7_1150400.mrna1_1;1258	1258	7.414	8.4375	4.84	9.7078	3.729	7.9993	4.8278	4.5429	5.0312	6.8768	3.111	4.8359	9.5062	3.6017	8.0708	4.7645	5.9572	4.2403	3.4841	5.2983	10.4049	4.723	6.8217	10.2683	5.106	4.0815	4.7549	4.8125	5.2246	10.2152	6.5091	6.0097	10.5657	4.9364	3.5385	4.3985	8.6005	5.4601	5.9098	10.8225	4.7645	2.8836	8.197	4.0609	6.0079	13.1424	6.858	5.7271	3.5692	5.517	5.1807	8.3685	5.6144	5.9416	9.0029	13.58	5.1918	6.6952	11.3838	5.8053	5.4931	7.5494	8.8491	5.9674	4.859	5.8347	3.7279	3.6112	3.861	9.5411	12.7205	5.0018	7.9267	11.4876	6.3667	5.8926	8.9542	7.9765	6.3268	5.8171	6.1062	2.441	6.0648	2.6159
PF3D7_1150400.mrna1_1	PF3D7_1150400.mrna1_1;1259	1259	7.5117	8.8655	4.855	9.8893	3.6542	8.1012	5.0435	4.3778	3.4343	7.4447	7.5099	5.2806	9.5904	2.5361	7.655	4.8846	5.2506	3.546	4.1707	5.8885	10.173	4.2118	6.4502	10.2549	5.3262	4.2832	5.1906	5.3551	6.1326	10.1076	5.9646	7.1267	10.6548	5.6988	4.8058	4.6685	8.6007	6.557	6.0911	10.8545	3.1293	4.7203	8.198	5.1202	6.2572	13.3821	5.9572	4.3583	4.887	5.1942	6.2007	8.4122	5.5518	5.6218	9.2588	13.1148	5.1081	8.6436	11.4329	5.1779	5.55	7.5177	8.5614	4.4107	5.1247	5.9837	2.5632	5.5975	4.9946	9.9151	12.4552	5.2273	8.6528	11.1941	6.3352	6.5593	9.0497	7.9313	6.2583	5.8773	6.8965	2.9336	6.1789	5.3747
PF3D7_1150400.mrna1_1	PF3D7_1150400.mrna1_1;1260	1260	7.4521	9.4934	5.8826	8.7937	8.0173	8.6245	4.8846	4.373	4.4216	7.3632	7.1693	5.157	8.1482	5.8755	8.7713	4.8773	4.9069	3.7452	4.0609	4.9777	7.7401	4.7104	6.1237	9.504	6.2847	4.4841	3.6679	4.292	5.0951	7.159	5.779	5.2909	9.3997	8.3948	3.3716	3.0704	6.1489	5.6814	4.7923	10.4263	4.0909	4.7538	6.2847	4.8866	5.3388	10.1542	4.859	5.7032	4.7965	3.9919	5.3743	6.6737	4.1795	5.4189	6.6119	11.1548	5.2649	6.3778	11.4136	4.2913	4.9477	7.1206	7.7334	4.4647	4.257	5.0054	4.6502	5.0695	3.7388	6.8972	9.2988	5.4373	7.9544	11.1925	5.846	6.2095	8.5244	6.9227	5.7724	5.275	5.3245	3.61	5.691	5.8782
PF3D7_1150400.mrna1_1	PF3D7_1150400.mrna1_1;1261	1261	7.2592	6.1344	3.6088	6.2627	1.3785	8.4967	5.2346	5.1875	3.7225	7.1625	3.7866	3.8339	6.1583	5.6528	8.3093	5.5385	5.3198	3.5223	3.6893	5.1106	7.0205	4.9288	5.8035	7.1422	5.2791	4.1094	5.406	4.1953	4.9542	6.3404	6.7634	4.4436	6.5619	5.85	4.7126	4.4744	4.6559	6.6278	5.7879	6.5668	4.3377	5.4922	6.2346	6.2018	6.2642	9.1774	6.2854	5.6741	6.1729	5.5972	4.9796	5.5214	5.4941	6.8353	5.6223	9.7681	4.8415	6.1587	11.5251	5.3023	5.9423	6.9185	6.8704	5.2702	5.1583	6.0512	3.9345	5.7669	3.3491	5.3847	7.9184	5.3154	7.3559	11.4363	6.1313	6.5478	8.4925	6.9183	6.3016	4.6288	5.9796	4.4542	6.1693	6.0978
PF3D7_1150400.mrna1_1	PF3D7_1150400.mrna1_1;1262	1262	6.9846	6.154	3.7377	9.1696	5.323	8.9272	5.9129	5.2917	5.8565	7.016	5.3583	6.1436	8.4543	4.6531	9.6072	6.0626	6.0188	4.3597	4.9208	5.4283	7.7606	5.5354	5.5647	6.5789	5.5783	3.86	4.3455	3.275	5.9761	8.2794	7.1677	4.3792	5.8415	5.1977	4.3096	2.3978	5.9679	6.691	5.0387	4.8943	4.4107	4.6076	4.8161	3.4343	6.0972	10.5428	5.5705	5.3519	8.0963	2.4725	4.3477	6.7197	3.5632	7.042	7.5313	10.6982	4.6177	5.2928	12.9178	5.4796	5.986	7.3539	6.5261	5.6061	4.6444	4.8644	5.0197	5.7514	5.0161	7.2978	9.945	5.7493	5.5942	12.4907	6.2472	6.5586	8.3652	6.3846	7.0697	4.6023	5.9768	4.61	6.3043	4.0444
PF3D7_1150400.mrna1_1	PF3D7_1150400.mrna1_1;1263	1263	6.9743	5.7293	4.2472	6.961	4.2728	8.1187	5.0802	5.4647	2.6017	6.8237	6.0989	5.4624	6.5494	4.2087	8.8665	5.4653	5.8627	4.2623	5.5518	5.7347	7.4639	5.7814	5.3861	7.0548	6.5583	5.5037	4.0161	5.2145	6.1297	6.6945	7.2005	3.8084	5.8839	6.7405	5.2203	5.0691	4.6865	5.1651	5.0925	6.5102	4.6094	4.3255	5.6778	3.7312	6.5514	7.8521	4.8555	4.7639	6.8418	4.5558	5.9588	7.4441	4.0764	6.4519	6.234	7.5159	5.4835	5.7054	10.387	4.354	5.2836	6.2344	5.7669	5.3621	4.7323	5.0201	4.0652	5.4022	4.5198	6.2821	7.6852	5.7487	6.4135	9.9019	5.9126	6.8998	8.331	5.4128	5.8938	5.8222	5.6073	4.8817	5.8912	5.5014
PF3D7_1150400.mrna1_1	PF3D7_1150400.mrna1_1;1264	1264	7.1069	5.6871	5.5163	5.332	3.2296	9.0952	5.4828	4.7415	4.0566	7.205	5.2067	5.1699	4.211	3.269	8.9948	5.5062	6.7694	4.292	4.7197	6.1204	5.4333	5.3409	5.0518	5.0934	5.5273	3.1359	4.6786	4.6288	5.8999	5.434	6.9071	2.6229	5.1131	5.2513	4.2987	4.4202	7.2411	4.5279	5.9371	4.4033	5.2304	3.7214	5.4522	5.7903	5.4754	5.323	4.554	5.0904	2.669	6.4663	4.0592	5.2055	5.0378	5.5317	5.235	1.6915	5.2342	5.7439	5.8639	4.017	5.8924	7.9522	4.5053	4.9126	4.5674	5.144	5.2091	5.3001	3.8689	4.5916	3.1731	4.7447	6.9339	5.9079	5.7926	6.0494	9.1042	5.44	5.9493	4.5945	4.4686	3.497	3.9809	5.3143
PF3D7_1150400.mrna1_1	PF3D7_1150400.mrna1_1;1265	1265	6.339	5.3593	6.4214	5.995	4.0942	7.1377	7.1933	5.9777	3.6334	6.7876	6.1643	6.1617	5.7756	3.1953	6.5073	8.1343	6.7177	1.3391	4.7458	6.1073	7.3177	5.9381	5.6679	5.2895	5.3551	4.9878	10.9942	5.6433	6.5504	6.7227	7.0856	4.5534	4.8585	4.382	4.6011	10.5	4.8161	5.7312	7.0648	3.3074	8.1059	4.3212	5.849	5.9236	5.8326	5.1247	4.8773	7.044	4.1914	3.5348	4.4854	7.3486	6.143	6.7256	5.5248	5.4647	4.9869	5.3498	6.09	5.3001	5.5466	7.7538	5.6913	6.0925	4.9882	5.3395	4.6147	4.5166	4.3205	5.5789	4.5254	5.9402	5.3913	4.8319	5.3691	6.6191	8.2636	5.4832	6.8771	6.2174	5.4828	4.6645	4.6519	5.4838
PF3D7_1150400.mrna1_1	PF3D7_1150400.mrna1_1;1266	1266	6.8342	4.9519	6.2057	5.6622	6.0555	5.6539	5.4053	5.4899	4.7181	6.3422	4.292	5.7323	5.6594	6.2087	6.3094	5.1534	6.0457	5.691	5.516	5.8716	5.4107	4.7247	5.0942	5.5937	5.3771	5.2931	9.3788	5.9828	5.3352	6.1621	6.1135	4.1715	5.0036	5.0579	5.5702	9.3718	6.0792	4.3241	7.9155	4.6358	4.1611	4.9547	5.5543	5.2449	6.6146	5.0938	5.6533	6.8355	5.0215	9.4651	5.745	5.8442	5.4446	6.5402	5.6381	4.8704	5.585	5.2865	6.3558	6.1825	5.7203	6.6307	6.1851	4.9236	5.704	5.4443	4.9467	5.5841	5.7626	5.0281	5.5671	5.2939	5.1811	4.5963	5.0157	5.9119	6.5895	5.3125	5.8304	5.5144	5.4986	4.218	6.5814	7.3677
PF3D7_1150400.mrna1_1	PF3D7_1150400.mrna1_1;1267	1267	6.076	4.889	5.4506	5.8733	5.7257	7.0148	5.3579	6.0637	1.7655	6.4361	6.3896	6.1514	4.7655	4.4594	6.5798	6.2265	6.3315	4.2257	5.6352	6.415	5.5226	6.0112	7.2645	4.9523	5.3775	4.254	9.6681	5.8063	6.8388	6.8824	6.4778	7.637	5.6302	5.1264	3.757	9.5896	5.5904	5.8844	6.8006	4.8268	3.7772	4.5472	6.297	5.8273	5.465	4.9727	5.8099	6.1959	4.4944	5.5317	4.7666	5.3484	5.522	5.9054	5.3288	4.7876	5.6005	7.2376	5.9718	4.5607	5.5125	5.8467	6.2798	5.4581	4.4209	5.7803	4.9928	4.904	6.2608	5.0405	5.1579	5.4426	7.9363	6.2077	4.845	5.8181	6.4494	6.258	5.7123	6.8237	5.1305	4.2133	5.4963	6.1673
PF3D7_1150400.mrna1_1	PF3D7_1150400.mrna1_1;1268	1268	7.1781	4.7929	5.8004	5.5847	4.7975	7.1335	6.1383	6.51	4.8992000000000004	6.8831	6.0067	5.6499	5.6772	3.5705	7.8285	6.1615	7.1304	4.6064	4.9745	6.7949	6.286	6.6064	5.9848	5.6511	4.5242000000000004	5.2972	10.6072	5.2311	5.9425	6.3284	6.7431	4.135	5.6531	5.2091	4.8535	10.6759	5.9878	5.4838	6.235	3.9542	4.9556	3.4249	5.4509	6.6069	6.316	5.4928	6.1851	6.4545	5.3259	4.1763	5.765	5.9839	6.0807	6.6956	4.7339	4.4222	5.8027	6.0144	5.8442	5.3802	6.1489	6.839	6.2221	5.2323	4.8977	4.7766	4.7148	5.3219	5.1185	5.6977	5.1396	5.5014	6.5146	6.3402	6.0883	6.8822	6.9715	5.5747	6.4466	5.7573	5.5078	5.3056	6.8243	5.8741
PF3D7_1150400.mrna1_1	PF3D7_1150400.mrna1_1;1269	1269	6.6051	5.848	5.4256	5.8753	4.843	7.4623	5.4289	6.116	3.4463	5.7586	5.7573	5.8174	5.5229	3.844	6.5265	5.394	5.9373	2.3923	5.0286	6.1342	6.299	5.9579	5.2392	5.0772	5.2334	5.0117	10.1186	5.888	5.5795	6.8606	6.5215	4.7104	5.5046	5.1863	5.4419	9.9148	5.7087	5.7439	8.1304	5.0535	3.5957	4.5638	5.6381	4.888	5.0418	5.3067	4.4209	7.677	2.6439	4.4363	5.7671	5.2906	5.7692	5.1997	5.0853	4.7745	5.4074	5.5723	5.285	3.8125	5.3509	6.1328	5.851	4.8977	5.9796	5.4084	5.4906	6.4878	6.1361	5.054	5.4525	4.7751	5.7466	5.0479	5.4825	6.1252	6.5273	6.3834	5.8912	6.2271	4.5373	4.5922	6.4538	6.8641
PF3D7_1150400.mrna1_1	PF3D7_1150400.mrna1_1;1270	1270	5.8192	5.8689	5.8585	5.7714	3.9891	7.8415	5.6913	5.7151	3.9579	5.9495	5.7597	4.9477	5.2223	3.8248	7.5848	5.9472	6.7745	5.6311	6.1888	5.2596	6.4791	6.3757	5.7626	6.3145	5.7415	5.0224	10.7668	5.9062	5.8681	6.5645	6.9221	4.2001	5.1408	4.9891	4.9514	10.2841	6.1884	5.4084	7.1921	3.9345	3.8972	3.9098	6.1396	6.2046	5.8001	4.7576	5.814	6.9953	4.4757	5.6282	5.5141	6.0387	5.5185	5.4938	5.4426	5.101	5.2998	5.2346	6.9041	4.7845	6.0126	6.417	5.5595	5.2806	4.3399	5.3031	5.6418	6.5192	5.8019	5.0334	5.4205	5.8298	5.8931	5.8557	5.1579	6.1264	6.5773	5.8374	6.1016	5.1148	4.9495	5.0896	5.2118	5.8929
PF3D7_1150400.mrna1_1	PF3D7_1150400.mrna1_1;1271	1271	6.2897	5.596	5.2265	5.8293	4.1554	7.035	5.6174	5.4774	4.0866	6.2553	4.9575	5.6014	5.4601	3.7257	7.4198	5.5567	5.5823	3.5173	6.3832	6.7199	5.8122	6.1823	4.9069	4.7735	5.7968	4.5838	10.6609	6.7054	6.4288	5.897	6.1177	5.4909	5.7793	5.2396	4.4627	10.3676	6.1793	5.9071	6.7482	4.8405	4.2472	5.1611	5.9809	6.5166	5.9757	7.3399	6.34	7.632	5.1871	5.3023	5.3709	6.0894	4.5801	6.328	5.5738	4.5692	5.7562	5.9098	6.2733	5.5367	8.363	6.009	5.8592	5.405	5.532	5.6868	3.8329	5.079	6.3275	5.7325	5.2769	5.1771	5.7085	6.1483	5.8001	8.287	6.91	6.0881	7.6659	5.6247	4.5503	5.1591	5.6993	7.6858
PF3D7_1150400.mrna1_1	PF3D7_1150400.mrna1_1;1272	1272	6.6585	5.0352	5.1977	5.1699	3.3448	7.3591	6.8005	7.7427	4.7109	6.985	5.9314	5.7793	5.7032	0.2987	6.3696	6.3584	7.9929	5.5491	5.9095	6.2823	6.0239	6.8499	7.2404	6.2174	4.9523	4.7285	10.7047	4.0721	6.9221	6.3728	6.9316	6.915	6.3609	5.6639	4.8243	10.5351	8.1066	4.4867	8.0132	5.3136	6.1485	4.2434	6.8075	7.2011	6.6704	4.8585	6.0832	7.0408	4.3284	5.7753	5.2254	6.7056	7.1366	6.1081	6.0317	5.3194	4.5497	5.2296	7.0665	5.7112	8.3486	6.2284	5.9791	4.5922	4.4026	3.847	3.7908	5.4236	4.6781	4.9406	4.1953	5.0281	6.4557	6.923	6.7462	8.2708	6.9166	6.8131	6.5789	5.3892	4.1546	5.1485	5.8522	6.6626
PF3D7_1150400.mrna1_1	PF3D7_1150400.mrna1_1;1273	1273	7.0928	6.0018	5.5503	6.1493	4.9098	8.2598	5.4909	4.8625	3.0824	7.1104	5.1735	5.6212	5.7129	2.7592	8.2219	6.9586	5.8497	3.84	4.5795	5.3523	6.5865	5.3954	7.5571	6.3413	7.9013	3.0461	9.1231	5.0742	5.2307	5.0197	6.0719	7.3317	6.0947	8.3714	4.4356	9.2833	5.9639	4.4449	6.1729	4.9203	6.5705	3.8904	5.4383	6.1882	5.5817	5.0009	5.0592	5.6982	4.7975	6.1383	5.706	6.2468	5.3677	6.5995	5.6616	5.3438	5.3698	9.0789	10.0843	4.437	6.8699	6.3268	5.7629	5.9907	5.0742	5.4728	5.1355	6.8693	4.4744	5.856	4.9937	5.31	10.3056	9.892	5.706	7.749	7.6058	6.288	6.9964	5.5607	4.9995	4.3618	7.1067	4.9045
PF3D7_1150400.mrna1_1	PF3D7_1150400.mrna1_1;1274	1274	6.6792	5.8495	5.0942	5.6389	5.1953	6.6129	7.7818	5.2653	5.5078	5.5804	4.9519	4.3031	5.89	4.0197	5.2483	8.9184	6.254	3.1177	6.8786	7.11	6.4655	5.275	5.6378	6.6344	5.3473	5.7714	7.2128	8.0276	6.6767	5.9198	5.9162	5.087	6.7842	6.7729	5.2149	6.1367	7.8774	6.3738	5.845	5.5148	4.1001	6.2854	5.8056	6.1922	4.5385	7.0883	4.8733	6.314	9.2474	6.2194	5.9241	6.239	6.8285	7.3747	5.2137	7.8424	4.5577	5.6996	6.464	5.6848	7.1483	6.6021	5.3736	5.4148	5.5151	5.5859	5.0483	3.546	6.9635	5.4896	8.3516	5.4915	5.1957	6.5546	5.6352	7.0109	6.957	6.2242	5.6628	6.3225	5.1534	4.488	5.1855	7.1892
PF3D7_1150400.mrna1_1	PF3D7_1150400.mrna1_1;1275	1275	6.0616	5.7208	6.4598	5.0531	4.1301	5.6421	6.321	5.0081	4.541	6.5581	4.7517	5.2063	6.2182	3.3363	5.8117	6.5975	5.8634	3.9718	7.6044	5.7087	9.7788	5.223	6.2737	6.6376	5.3034	3.2795	7.5744	8.7244	5.9939	8.4888	5.5329	5.6938	6.706	5.6769	3.7517	6.6753	7.7675	5.0768	5.9222	5.2441	4.8212	3.2234	6.5685	6.052	4.7071	7.3093	5.9805	4.3052	9.3262	5.5524	5.1898	7.2994	7.0426	7.1304	5.8311	6.4954	5.2536	5.382	6.0237	5.6851	6.7973	7.1416	5.2787	5.114	5.7642	5.4725	4.4744	5.6533	6.4251	5.2593	7.8249	5.9775	6.128	6.3684	5.3067	6.8263	7.5767	5.2487	5.7737	6.4436	4.193	4.8232	6.6285	6.2578
PF3D7_1150400.mrna1_1	PF3D7_1150400.mrna1_1;1276	1276	6.3966	5.1683	6.0197	5.263	4.5103	6.2157	6.506	5.233	4.6017	6.9262	5.4246	4.4542	5.4832	4.2943	5.2342	7.2692	5.6513	4.5601	5.9319	6.3003	8.1166	4.8875	6.5612	7.2718	6.7046	6.314	5.093	8.6284	6.2374	8.2408	6.2863	6.0925	7.1978	5.689	4.9579	4.7355	8.0092	5.6197	5.6135	5.4436	3.8689	3.6702	6.6539	6.2645	5.2261	6.1713	3.8866	6.7271	9.0298	6.624	5.1098	6.1307	6.5188	6.3226	5.7035	7.1664	5.9803	6.0974	5.9248	4.9265	6.751	6.5593	5.8562	5.7118	6.7096	5.1449	4.6519	4.6938	6.78	5.6044	7.1034	6.0029	6.347	5.4107	6.094	6.6063	6.712	7.3049	6.417	7.3174	5.4128	5.7853	5.8166	8.8062
PF3D7_1150400.mrna1_1	PF3D7_1150400.mrna1_1;1277	1277	5.8917	5.3847	5.7312	5.4449	4.0635	6.1631	6.0374	5.9437	3.84	5.9764	5.9258	5.8397	5.3241	4.1342	5.7968	5.848	5.5723	3.2063	5.1863	6.3475	7.1014	6.2819	4.7474	7.3578	6.0224	4.157	4.9514	6.3609	6.4954	6.1566	5.6129	5.0622	7.3694	6.0987	5.4931	2.5484	7.275	5.8043	6.5237	4.7522	5.0514	4.2765	4.9914	5.5258	5.3778	5.7634	6.0025	6.318	5.31	5.3172	4.8575	5.1647	6.1971	6.6162	5.0535	5.2102	4.2055	6.1285	5.6812	4.073	6.5021	6.6206	4.784	4.7442	5.1906	5.1942	4.9846	5.4738	8.0915	5.157	5.7506	5.8273	5.1973	5.3512	4.845	5.925	7.1821	6.4119	6.3455	6.0453	5.2188	5.1631	5.9866	8.6796
PF3D7_1150400.mrna1_1	PF3D7_1150400.mrna1_1;1278	1278	7.2729	6.0002	6.7443	6.1245	4.7554	5.0896	5.9236	3.969	3.7027	6.53	7.7015	5.0347	6.1283	2.5033	6.1092	6.6036	5.5207	6.615	7.8229	5.9095	5.9402	5.36	6.1657	9.2131	6.524	5.8743	5.5317	9.2612	5.7663	6.5261	6.0321	5.4951	8.8317	6.4571	5.114	5.4509	5.314	5.4316	4.7639	6.6748	5.235	3.6485	7.7075	6.0257	6.8721	7.4462	5.9239	5.3114	10.5448	7.7817	5.7363	9.0248	6.5951	9.6162	5.7621	9.9368	5.5211	4.6764	6.267	5.1089	8.2937	6.7867	6.0385	5.6659	6.4514	5.5662	4.7613	6.0824	6.0394	6.3264	9.414	5.9577	6.2891	6.3682	6.0987	8.1588	7.7523	6.1338	6.9654	7.2355	5.2168	5.522	7.3999	8.0985
PF3D7_1150400.mrna1_1	PF3D7_1150400.mrna1_1;1279	1279	8.1808	6.038	5.9136	6.5682	4.2824	5.7863	5.8994	5.225	3.2016	8.5635	5.238	6.2598	5.3445	5.0457	6.111	5.8515	5.8662	4.2118	8.0748	6.1815	6.3457	4.5686	6.5067	8.5529	5.4269	4.2861	7.936	8.251	5.8311	5.8741	7.2973	6.2998	8.3405	5.9439	3.7409	6.8775	4.7856	5.9616	5.5398	5.7366	4.7777	8.4885	8.9535	9.4379	8.4013	8.7678	6.4877	5.2642	10.546	5.9692	5.9122	8.048	7.5902	7.8243	6.086	9.7771	6.1322	6.0509	6.1194	4.5021	6.2284	6.6144	6.2124	6.6986	6.5236	5.438	4.6106	5.1272	5.1018	5.9718	9.2902	5.0648	6.6379	6.3325	4.8192	7.1666	7.9779	6.2228	6.3776	6.6604	6.0672	3.8885	4.4363	6.4401
PF3D7_1150400.mrna1_1	PF3D7_1150400.mrna1_1;1280	1280	6.406	6.2168	7.2177	5.6798	2.6182	5.8012	7.3474	5.8148	3.6427	6.8981	5.6648	5.9442	6.0264	4.7918	6.2336	7.1382	6.2979	4.1946	6.799	6.0177	6.9336	4.5236	6.514	9.804	5.1707	5.2784	5.0976	8.5995	6.7344	5.8934	5.5301	4.7934	9.4582	6.5812	4.6531	5.5792	5.2821	5.407	5.5138	6.2374	6.09	10.1141	9.0025	10.8359	6.7153	7.7703	5.9791	6.4689	10.023	7.6115	6.3597	8.2231	6.6505	7.048	6.6144	8.9208	5.3621	6.0783	6.0923	5.1432	5.4239	7.6274	5.2063	6.7804	6.3925	5.2327	5.0845	5.2012	5.7711	6.6122	9.0257	6.2917	6.9986	6.1785	6.4754	6.3318	7.1069	6.8823	7.0639	7.052	5.4712	4.8992000000000004	7.7717	7.1454
PF3D7_1150400.mrna1_1	PF3D7_1150400.mrna1_1;1281	1281	7.7315	7.6536	7.3455	7.1767	6.6736	7.0944	9.5092	7.0485	6.4157	8.2951	8.3839	6.0525	6.7009	6.7671	7.5557	10.2118	6.1495	6.1289	9.51	6.4085	6.9783	6.493	8.5675	9.9081	6.195	6.4814	6.2401	8.9393	7.048	6.3825	6.6685	8.0995	9.7033	6.0548	5.6424	5.3733	6.568	6.4741	6.2675	7.1293	4.9598	12.1957	9.5968	10.9575	7.8372	11.77	6.5084	5.9825	11.7437	9.7357	6.7765	7.8168	7.9789	8.824	9.1749	12.4477	6.1871	9.2066	6.4328	5.684	4.193	10.1274	5.8066	7.1265	8.1134	5.852	4.4854	6.5267	6.7425	8.4771	10.224	7.1466	10.3403	8.0165	6.8085	7.2129	8.9563	7.044	7.3222	8.5798	6.4028	6.745	8.1561	6.5509
PF3D7_1150400.mrna1_1	PF3D7_1150400.mrna1_1;1282	1282	8.3231	8.8605	9.6269	6.9137	6.6017	7.3476	8.3438	6.6138	7.1383	8.5249	7.4862	6.7576	7.3117	6.6995	7.4556	9.2723	6.8798	6.6075	9.0633	6.6967	7.3633	8.289	8.3859	9.0139	7.5712	7.4317	6.0961	8.5593	7.2068	7.9097	8.8822	8.6429	9.0551	7.6376	6.7975	6.5371	6.9712	6.5871	6.6283	8.9849	6.212	10.4365	10.0707	11.2089	8.281	10.6513	7.036	7.1688	11.9917	9.4106	7.3952	8.2162	7.9434	9.0461	8.6614	11.4453	6.8496	6.9256	6.3114	6.5226	6.6418	8.5887	7.3645	7.383	8.138	6.2197	5.7525	6.348	6.5412	8.7882	10.5204	7.524	9.3792	8.5932	8.3928	8.0428	9.3431	7.7758	8.2847	8.3779	7.0489	7.0783	7.6484	7.8769
PF3D7_1150400.mrna1_1	PF3D7_1150400.mrna1_1;1283	1283	7.6647	9.8868	11.9633	6.5928	5.565	7.3588	7.231	6.757	5.6355	7.1483	8.4194	7.1765	6.3693	4.3992000000000004	6.1884	8.0403	6.3397	7.1435	8.7494	7.5211	5.9272	6.0301	7.9046	6.9073	6.4491	6.6366	7.7066	8.8902	7.8865	6.4482	6.2976	8.6829	6.9001	6.308	6.5746	7.2215	5.7032	5.8447	6.3821	10.2419	5.2028	11.1919	7.3686	10.2257	6.9605	7.4862	6.0949	6.3763	11.0083	8.3927	6.7779	6.2384	7.5571	9.1661	7.0963	8.42	6.4584	7.4893	8.9303	6.6441	6.2225	7.4228	6.834	6.704	6.5616	6.8427	7.4854	6.818	7.4035	7.0584	8.8836	6.7415	8.3924	9.0335	6.1739	6.5563	8.717	6.9498	7.3235	6.7825	6.4426	7.8343	6.9024	7.4124
PF3D7_1150400.mrna1_1	PF3D7_1150400.mrna1_1;1284	1284	6.756	6.5523	12.532	6.4415	5.7806	4.9103	6.7442	7.98	6.4584	7.765	8.8515	6.0815	6.7186	6.1735	6.8484	6.8649	7.9272	6.4843	8.0385	6.2957	5.9444	6.2696	6.8235	6.6112	6.4298	6.4026	5.4209	7.2658	7.6212	6.9458	6.5729	6.8688	6.7287	6.8126	6.0616	5.6991	6.769	5.2188	6.9583	6.1054	6.2765	7.511	8.79	10.378	7.6104	7.7538	6.5937	7.1322	10.5963	6.7029	6.3921	8.0645	7.3354	9.9854	6.9076	8.1157	6.599	7.2721	6.6433	7.8275	6.7404	8.9331	7.5072	7.5308	6.6235	6.1735	8.2086	7.0104	7.9073	6.3315	7.7538	7.0645	6.6398	7.2305	7.4249	6.1673	8.4415	6.7965	7.9514	7.2742000000000004	6.6417	9.2815	7.063	7.8176
PF3D7_1150400.mrna1_1	PF3D7_1150400.mrna1_1;1285	1285	7.4568	6.5221	12.5748	6.3208	5.5497	6.5543	7.0687	7.5822	6.2895	7.6681	8.6591	5.9593	6.6799	5.3858	6.3315	6.5648	7.4473	6.5703	5.7845	8.0903	7.594	6.8636	6.3656	6.57	6.8858	5.8209	6.0762	6.9216	8.371	7.8406	7.3321	5.8194	6.682	7.3283	6.7013	6.2151	6.4833	6.25	7.2706	6.5587	5.0121	11.1187	9.252	11.2836	7.0158	6.9267	6.7828	6.3138	8.1218	7.2035	6.5111	8.0641	6.9972	8.307	7.0803	6.3239	6.7469	6.6264	5.5901	6.5514	6.5489	8.7855	7.408	8.1669	7.4257	6.4502	8.2658	6.8065	7.798	7.6192	5.3445	6.4492	7.0738	6.5111	7.7449	6.6822	8.3526	7.0824	8.2173	7.0887	6.9644	9.2456	6.4611	9.0262
PF3D7_1150400.mrna1_1	PF3D7_1150400.mrna1_1;1286	1286	7.6583	6.6076	12.4361	6.2451	5.6482	5.9502	6.8208	7.5144	6.1264	7.1722	9.3454	6.6103	6.2403	5.4413	5.233	6.6101	7.4453	6.0512	6.2765	7.3519	6.9771	5.4928	6.5869	6.5935	7.1423	6.3461	6.5532	6.5609	8.3355	7.6355	7.5887	6.6191	6.6162	7.5599	6.5303	5.6305	5.9812	6.3413	8.5893	5.7623	5.7517	8.1392	9.0878	11.3523	6.9862	6.8605	6.1014	7.6452	7.6591	6.8991	7.3126	8.6666	6.3656	8.7763	6.285	6.5281	6.7021	7.5018	7.3371	7.2	7.2136	9.0451	7.3334	7.9313	6.7313	7.1906	8.8792	6.8537	10.2552	6.8315	6.6385	6.6672	8.1643	6.5334	7.7363	7.1198	9.2173	7.0965	8.1172	6.9063	7.033	9.7022	7.1627	10.4879
PF3D7_1150400.mrna1_1	PF3D7_1150400.mrna1_1;1287	1287	8.3939	7.0405	12.7511	6.0312	4.3023	6.0014	7.1371	7.5232	5.4039	7.9184	9.0465	6.4092	6.2197	4.607	5.6023	6.3129	7.3454	7.175	6.6669	8.1485	7.6966	5.848	5.6326	5.8447	5.5735	5.2668	6.6308	5.8797	8.3656	8.0723	7.0241	6.3949	5.3219	6.1952	6.019	6.2941	5.8612	6.0682	7.4297	7.1157	5.8189	7.094	9.3405	11.528	7.7837	6.47	6.626	7.0705	6.6922	7.1448	6.7236	7.2902	6.3574	8.6539	6.7698	5.4383	7.3277	7.7321	6.8798	6.6541	5.6041	8.9391	7.5316	7.1549	7.0276	6.8265	8.9205	5.9153	8.1067	6.1241	6.6682	7.4736	7.8561	6.2758	7.4039	6.2466	8.8948	7.3186	8.1742	7.6602	6.5497	9.8382	6.6407	9.3878
PF3D7_1150400.mrna1_1	PF3D7_1150400.mrna1_1;1288	1288	6.8672	6.4984	12.5441	6.2236	6.2685	6.1235	6.4197	6.9156	5.876	6.2436	9.1236	6.3134	5.8301	6.4901	6.1837	5.8807	6.7436	5.812	5.5689	6.7729	6.7388	6.1408	4.926	7.0154	6.3443	5.8372	4.1803	6.6001	7.7863	6.8987	7.3278	5.7175	7.4411	7.24	4.9995	6.2491	6.9389	6.0665	5.8639	7.1151	5.2821	9.9816	9.005	10.2265	6.6602	9.8786	6.9635	7.0617	6.857	6.8071	6.5478	7.9502	6.0181	8.6912	8.2254	9.8281	7.2946	7.0787	6.5248	7.3332	7.2388	9.2703	7.8301	7.3185	7.4046	8.0147	7.8156	6.5575	10.2675	7.4312	8.9044	7.8541	7.617	7.1821	7.0435	6.7208	8.5293	7.1325	7.0102	7.4559	7.087	9.0985	7.2071	11.058
PF3D7_1150400.mrna1_1	PF3D7_1150400.mrna1_1;1289	1289	6.9376	6.3747	12.7122	5.8792	5.8194	5.9284	7.0603	7.4718	8.1104	7.0501	9.3624	6.6952	6.4126	6.2038	5.8527	5.9069	7.1839	6.96	6.9556	7.4853	8.6119	6.2184	6.1223	7.1561	7.359	6.4286	6.9821	6.8248	7.9617000000000004	8.3197	7.1107	5.0955	7.0824	7.3506	6.4315	6.5466	6.7966	6.0132	6.6084	6.283	7.1599	10.6912	9.053	10.903	6.9335	9.8573	6.774	7.1258	6.1613	7.5626	7.4694	8.0032	7.015	9.2533	8.2705	9.5132	6.1685	7.0852	8.9236	8.2845	6.5975	9.5176	7.1523	7.7312	7.6383	7.4788	8.986	7.7031	10.7828	7.7898	8.9399	6.9107	7.6588	9.1735	8.6092	6.452	9.5572	7.531	8.2121	8.2474	7.2895	9.6512	7.8391	10.6601
PF3D7_1150400.mrna1_1	PF3D7_1150400.mrna1_1;1290	1290	9.0744	9.0529	11.2348	7.7346	6.1504	6.7658	7.5807	7.856	7.502	7.9763	8.5708	7.5236	7.5596	7.3762	7.5758	7.2997	8.2053	6.4214	7.4807	9.9763	9.4202	9.0208	6.9154	9.0492	7.0604	6.3498	6.561	6.3614	10.2495	9.5027	9.5604	6.2487	9.3092	8.0556	5.6693	6.9991	8.8103	8.6244	8.0952	9.2001	7.8216	10.6182	9.0208	7.817	9.0605	11.5431	7.611	8.3977	7.0301	9.2278	8.1421	9.1903	7.6396	8.8918	11.0174	11.8965	6.8834	8.9209	10.8699	7.1722	7.9624	10.2553	9.5599	7.5197	7.6997	7.7822	8.7073	7.8185	10.0881	10.4832	10.6556	8.0145	9.8098	10.7604	7.8247	8.0452	10.6626	8.2276	8.084	8.6225	8.2013	9.257	8.8428	10.1285
PF3D7_1150400.mrna1_1	PF3D7_1150400.mrna1_1;1291	1291	8.975	8.2127	7.7918	8.1907	7.6362	6.936	8.004	7.1928	7.7817	9.0324	8.418	8.2984000000000009	8.6309	7.7311	7.6254	10.2706	7.7872	6.0312	7.8468	9.4741	10.9243	7.5922	7.9653	7.9888	7.4746	6.7646	6.9875	6.1747	9.7303	10.1415	8.9746	7.678	8.1826	8.5693	6.0697	6.0043	8.5117	9.4507	9.3243	8.9975	8.4813	10.129	8.6596	7.2798	8.6852	10.7002	8.2232	9.7294	8.6753	7.7908	6.9957	9.0032	8.2943	8.9663	9.8006	11.2453	6.8909	8.8393	8.9478	6.8005	12.4937	9.7745	10.0347	7.214	8.5006	7.3182	6.3891	8.095	9.9741	10.1782	10.4122	8.003	9.5728	9.4421	7.439	12.6317	10.3269	8.8176	7.9641	9.3345	6.763	7.6195	8.3522	9.5127
PF3D7_1150400.mrna1_1	PF3D7_1150400.mrna1_1;1292	1292	9.1212	9.7656	7.0923	8.2473	8.2948	7.4311	6.9508	6.7715	8.1212	9.1682	8.2943	7.5298	8.0559	8.0965	6.8919	8.6504	7.1309	7.0666	7.2695	10.2794	10.2894	7.0535	8.7605	8.589	6.8172	5.6851	5.0409	5.8311	9.7095	9.495	8.8371	8.0314	8.944	7.5247	5.797	5.4124	8.8978	9.9357	9.7096	9.7042	8.6052	11.6954	7.632	7.6281	7.9351	11.4556	8.1968	9.0346	7.0793	8.5074	7.1376	8.1413	7.683	8.3802	10.2633	11.4023	7.7562	9.7138	9.7199	8.1605	10.3064	10.1011	9.6023	8.1928	8.7848	7.9902	6.7622	8.1857	10.1462	10.1377	10.8818	8.0392	10.156	10.6316	8.9271	9.9869	10.4212	7.9012	8.5261	9.0369	8.3884	8.3077	8.8806	9.3401
PF3D7_1150400.mrna1_1	PF3D7_1150400.mrna1_1;1293	1293	8.8875	8.6115	6.1769	7.4818	6.0367	7.4774	6.3192	6.0186	6.925	8.7633	7.4034	7.2485	7.7202	6.6879	6.6267	6.9514	6.8129	6.705	8.0177	8.9921	10.9139	5.9857	8.2788	8.8274	6.3968	5.7164	6.8209	6.1235	9.1505	9.8765	8.6013	8.425	9.2796	7.5022	5.6326	6.2496	8.8129	10.4565	7.8081	9.2741	8.6807	10.5036	6.3092	7.0539	8.1881	11.5325	8.8342	7.546	8.0342	8.2804	6.6369	7.0417	7.7648	7.89	10.3238	12.0746	7.6419	8.1586	10.3135	8.0014	7.0419	9.1744	9.4931	7.5047	7.0653	7.0974	6.1274	8.2178	7.7995	10.6783	10.6675	7.6616	9.1884	10.8461	9.3473	7.1594	10.3381	7.9325	7.9053	7.7205	7.6604	7.4268	8.7315	7.0975
PF3D7_1150400.mrna1_1	PF3D7_1150400.mrna1_1;1294	1294	8.3963	8.8701	6.971	7.3245	5.2536	6.8251	6.1713	5.5886	5.4091	8.3225	7.5543	6.2672	6.8564	4.7777	7.2484	7.5373	6.5264	5.5801	6.0982	9.1137	8.8031	6.2373	6.8215	7.9395	6.1853	6.9646	6.4777	5.8092	9.5191	8.359	8.1328	6.6565	8.3746	7.3731	6.0525	6.5342	8.1949	9.8406	6.6851	8.6625	11.3361	9.6666	6.441	6.132	6.9131	11.3084	8.2604	6.95	6.8753	7.4883	6.4854	6.7578	7.5481	7.1638	9.8408	11.4162	6.6395	6.8659	9.356	5.5201	6.2559	9.3478	8.4316	6.8185	7.0402	6.7936	5.7821	7.4726	8.8001	9.4958	9.4417	6.7192	8.8811	9.3837	6.8167	5.96	9.8607	7.5364	7.9649	8.1831	6.9791	7.1065	8.212	8.4053
PF3D7_1150400.mrna1_1	PF3D7_1150400.mrna1_1;1295	1295	8.342	7.17	4.5856	6.8954	5.4148	7.3753	6.0312	7.0198	4.135	7.9478	7.3825	6.04	6.5856	5.029	7.3294	6.5889	6.5798	5.8654	4.6479	8.4397	7.5434	7.6606	6.2034	7.5237	6.7324	5.4611	6.7098	4.6328	8.6535	7.0382	8.3198	4.649	7.3235	6.6496	5.1558	6.283	7.1473	9.0827	7.2515	7.5172	10.6686	9.1909	5.4296	5.8934	6.8718	10.4819	8.3436	6.4757	5.6366	8.0664	5.9198	6.5962	5.5119	6.6376	9.0602	11.324	6.4241	8.1148	9.0473	6.1106	5.7063	9.121	9.9488	7.6296	7.3867	6.1463	5.7043	6.6709	8.3668	8.8549	9.393	5.8632	9.3949	9.1733	6.5804	6.2968	9.2083	7.3254	7.7013	8.6385	6.7134	7.3845	7.4738	8.0826
PF3D7_1150400.mrna1_1	PF3D7_1150400.mrna1_1;1296	1296	7.5635	7.4076	6.7553	5.9759	5.1169	6.4825	4.843	6.302	5.121	8.1245	6.2632	6.648	5.516	4.8595	6.6129	5.8848	5.6067	6.0749	4.8314	7.2616	7.2698	5.3872	4.6479	7.1125	5.3923	5.4783	4.1938	4.917	6.7043	6.9485	7.4992	5.5182	7.0226	6.5589	5.142	5.6346	7.1533	8.0244	6.1114	8.9214	10.0496	10.523	4.7208	6.2889	6.1829	10.2536	7.6493	6.3407	6.0787	6.7856	5.3409	5.2098	8.0442	6.0611	8.3917	10.6704	6.1119	6.7756	8.48	6.6977	5.098	8.6929	7.8614	5.9303	7.242	6.6638	5.4944	7.0742	7.4986	8.4197	9.3734	2.1408	8.6791	8.5416	7.3625	5.5166	9.0353	6.2615	7.3683	7.5155	6.6954	6.0275	7.2016	6.53
PF3D7_1150400.mrna1_1	PF3D7_1150400.mrna1_1;1297	1297	7.4439	7.6482	6.1601	6.1892	4.3854	8.6381	5.8432	4.2304	4.5916	8.014	8.2581	6.2474	4.8263	3.4087	8.9821	5.1855	5.975	4.6352	4.7334	6.2863	7.8921	5.6061	5.7795	6.4853	5.3851	4.4209	5.2559	5.128	6.9634	8.1472	6.9923	5.1256	7.0347	6.2288	4.254	4.7934	6.6582	11.5544	7.3479	7.9368	9.3782	9.6855	5.5717	3.3674	5.7344	9.9988	11.361	7.0255	6.7927	6.5753	5.3234	5.8522	6.2519	6.0951	8.2381	10.1376	5.878	7.3475	7.9253	7.3574	4.8058	8.5416	8.9712	6.4965	5.5087	6.702	5.9862	6.4241	6.867	7.8117	8.6039	5.5413	8.9016	8.5072	7.016	5.756	8.936	8.0466	6.6328	7.5798	5.8035	5.2384	6.9048	6.7865
PF3D7_1150400.mrna1_1	PF3D7_1150400.mrna1_1;1298	1298	7.254	7.6156	6.4971	6.4746	4.238	7.9492	5.9734	5.5616	3.079	7.5507	7.041	6.4315	5.6085	3.7939	8.0257	6.2238	5.8711	5.6868	4.8841	6.1102	7.1485	5.8293	5.4039	6.4499	9.1328	4.4074	6.1098	4.7861	5.7315	6.2711	7.4814	5.2657	7.024	9.6994	4.2795	5.8721	6.4854	10.3216	6.9235	8.3556	10.2999	10.8576	5.822	4.3176	5.6559	9.8835	9.3266	6.0622	5.0094	5.9196	5.5928	5.6968	8.1315	8.4752	8.3331	10.4882	6.0023	6.2642	8.3171	6.353	5.9136	8.4491	7.9285	7.5708	5.6639	6.3257	6.7275	6.5552	6.5654	8.501	8.1752	4.1977	7.408	8.7392	7.2151	5.8321	8.6903	5.791	6.9131	6.682	5.2223	7.466	6.6045	5.9366
PF3D7_1150400.mrna1_1	PF3D7_1150400.mrna1_1;1299	1299	7.2761	7.3705	6.0959	6.264	4.7388	10.3881	6.5151	7.1937	3.2869	7.3613	5.407	6.1297	6.5812	4.5317	10.5286	6.8738	7.7878	11.5096	4.98	6.408	7.4794	5.7142	8.2762	8.8765	5.5382	4.9914	7.9592	5.1647	5.2315	7.1601	6.8286	8.4575	8.0656	6.5059	4.7192	8.5046	6.1873	6.3686	7.7942	7.8891	5.4627	6.2344	5.1847	4.6758	4.9231	6.5759	6.3963	6.5416	4.6753	5.9456	5.2498	4.9083	5.6511	9.3455	6.3192	6.3455	3.797	9.4867	6.2895	8.6561	5.2979	7.7696	10.593	6.9391	5.6568	6.2265	6.2441	6.3837	5.157	7.4595	6.3323	6.1235	10.2468	6.7569	8.7385	6.5777	8.2832	9.7462	7.8764	7.2042	6.8641	6.2534	7.3082	5.2754
PF3D7_1150400.mrna1_1	PF3D7_1150400.mrna1_1;1300	1300	7.0592	6.3521	6.1085	5.4323	5.465	8.1942	5.6935	4.8875	3.1859	7.2756	5.7594	6.4976	4.9193	3.9709	8.6004	5.7991	5.6865	4.7581	4.8053	5.634	8.1169	5.4774	6.5922	6.0507	6.1043	3.1094	5.3985	6.3609	5.8161	6.34	6.4135	6.1001	5.946	6.2286	3.4316	4.7015	4.0917	6.6125	5.8711	5.9577	4.851	5.6907	5.8225	4.8309	6.5295	4.9869	6.7553	5.1445	2.7845	6.2176	5.696	6.1761	4.2257	6.0995	6.7365	5.0866	4.5771	5.1715	6.0483	8.6822	5.9816	7.2804	8.6945	6.1463	4.8043	5.5732	4.9112	6.5317	6.191	6.9951	5.4643	6.202	7.1908	5.9736	8.0768	4.6803	7.367	7.5332	7.0065	5.8861	5.076	3.7719	6.8906	5.1554
PF3D7_1150400.mrna1_1	PF3D7_1150400.mrna1_1;1301	1301	6.4507	5.4909	8.7998	6.2168	5.5922	8.4169	4.9001	4.2227	3.6993	7.9132	5.1914	6.8506	5.1001	4.9575	7.9777	6.1837	5.8487	5.5859	4.375	4.6741	8.0872	5.6548	5.7687	6.3693	4.9946	4.7252	11.5043	5.4222	5.2873	6.054	6.2155	3.5886	6.2061	6.04	5.0609	11.1258	5.2176	11.9563	5.8577	4.2494	5.4074	4.5969	8.5673	7.4188	6.1876	6.0989	12.5225	4.4575	2.8699	5.3487	5.5506	8.9891	5.9846	10.2029	6.2596	8.2556	4.7098	7.3647	6.8679	14.1809	5.2246	7.2776	7.9036	9.3253	3.7897	5.4316	3.2972	6.5099	5.5497	5.6439	6.8688	5.3927	8.396	7.2502	13.9536	6.1214	8.3327	6.8764	8.8391	5.9047	5.7714	4.8866	6.2596	4.942
PF3D7_1150400.mrna1_1	PF3D7_1150400.mrna1_1;1302	1302	6.7997	5.9688	6.1227	5.1428	5.0197	9.0553	3.3074	4.6932	3.7192	6.7365	6.6231	6.9579	4.7344	4.4074	8.6301	4.5053	5.6159	4.916	4.9612	5.9871	7.8335	6.9545	4.9208	6.0481	5.8817	3.9662	5.0281	5.8324	5.0144	6.3413	7.5951	3.568	6.2922	5.6579	3.3016	4.5497	5.439	6.2893	5.0917	4.6639	5.9709	7.5522	5.825	6.5481	5.8336	4.9598	6.6175	5.0272	4.3576	6.0581	5.8281	6.1311	5.044	6.437	5.06	5.1957	4.7159	4.7495	5.3049	8.3541	8.335	7.0966	6.9717	5.6809	4.4989	5.1383	5.2384	5.8268	5.0466	5.9805	6.017	5.7233	6.9122	5.9542	8.4981	8.6806	7.5393	5.9314	6.2122	5.3302	4.857	4.991	6.3837	3.842
PF3D7_1150400.mrna1_1	PF3D7_1150400.mrna1_1;1303	1303	6.8955	5.6392	6.2355	5.2161	4.841	7.8104	4.2735	4.6651	4.193	7.3382	5.8926	6.0002	5.4152	1.4114	7.6422	4.6571	5.6899	5.6076	4.5292	4.9439	6.8844	13.0427	4.8545	6.0904	5.7766	3.857	4.5472	5.9481	5.3954	6.3212	14.0178	4.2525	6.537	5.9816	4.4436	4.0206	4.6882	5.3201	5.3554	5.1181	5.1264	7.003	4.8992000000000004	5.6625	5.2664	6.0347	5.4459	6.054	4.9946	4.8728	6.2483	5.9378	5.2257	6.0199	5.4851	4.4757	5.0566	6.3796	5.5555	7.8698	6.8945	6.6094	6.4381	5.5814	3.5311	5.4509	5.5641	7.3384	5.0325	5.7151	5.7208	6.1516	6.7825	6.2884	7.8453	7.5576	7.5094	6.5983	7.0599	5.5049	5.5157	4.5613	8.3689	5.8037
PF3D7_1150400.mrna1_1	PF3D7_1150400.mrna1_1;1304	1304	8.0717	5.6103	5.9959	5.6418	4.3896	7.9475	5.5122	4.4316	4.5711	7.0654	7.7423	5.8555	5.2939	3.0875	7.1309	5.4874	4.431	6.098	4.9336	5.0179	7.0206	12.9887	5.5993	6.7499	6.0433	4.375	5.5817	5.2445	5.7004	6.6864	13.9174	3.4983	6.3854	6.4583	5.302	4.7782	4.6582	4.8958	5.1334	4.856	5.5376	6.8425	5.323	5.332	6.2329	5.5457	5.7939	6.0101	3.4195	4.4162	6.3526	5.5286	5.1014	6.3712	5.7129	3.4276	3.9079	5.6014	5.6736	6.0682	6.0832	10.4222	6.6184	5.3262	6.0061	5.4617000000000004	5.8694	6.2284	6.0843	5.9812	5.4012	5.6444	7.3926	5.0535	6.6465	5.9479	9.0216	5.3366	6.4	6.1396	5.9937	5.2292	5.3118	6.3416
PF3D7_1150400.mrna1_1	PF3D7_1150400.mrna1_1;1305	1305	6.299	4.916	6.0365	5.8612	4.4443	6.8638	5.2346	4.0712	4.5198	6.1663	7.998	5.742	5.4286	4.9937	7.1476	4.942	5.5549	4.8445	4.6525	5.4588	6.3185	11.9478	4.6433	5.9481	5.7842	1.7908	4.9584	5.1859	5.3438	6.2196	12.4786	4.6854	6.7366	5.4492	4.121	5.5702	3.0197	5.6736	4.5404	3.5148	4.7538	5.2765	5.7903	6.2662	4.6229	5.8445	5.2479	5.3639	3.6565	5.5546	8.2272	5.1152	4.4705	6.097	5.1627	5.0281	6.0208	6.2449	5.8412	4.5957	5.4446	10.562	6.0126	4.847	4.4522	4.8053	3.4568	5.9642	4.9458	5.487	5.4944	6.0723	7.0074	5.1027	5.3505	6.0544	10.4922	5.7312	5.6673	6.0043	4.8359	5.7714	5.6404	5.7306
PF3D7_1150400.mrna1_1	PF3D7_1150400.mrna1_1;1306	1306	5.7708	4.3262	6.5878	3.3406	0.4854	6.8997	4.7913	4.9837	1.0496	6.419	7.1181	5.2536	5.408	2.1243	6.3434	4.765	4.8958	5.5708	5.073	5.5204	6.9167	11.3142	5.1783	6.0877	6.2893	3.7782	4.9369	5.2145	5.4757	6.0672	13.0643	3.2464	6.3007	5.6462	5.6476	5.7431	4.0824	5.3992000000000004	5.3384	4.4026	4.4067	6.013	5.0308	5.7412	5.3597	5.2702	5.3789	6.1196	4.2891	5.3961	8.5573	5.7054	5.4973	6.345	6.0843	5.0281	5.3823	6.7891	5.5984	5.3302	5.6299	11.1881	5.9165	5.3487	3.5777	5.5087	5.0951	5.647	5.7309	6.3658	5.6215	6.1432	7.9158	5.797	5.62	6.3295	10.0117	6.4033	5.6938	5.6713	6.038	6.2042	6.7556	6.5365
PF3D7_1150400.mrna1_1	PF3D7_1150400.mrna1_1;1307	1307	6.1418	5.5573	5.972	5.9444	0.1375	6.7552	6.373	4.4634	5.5978	6.849	7.0622	6.5407	6.1851	2.3813	6.6979	5.5166	5.1256	6.8226	5.2713	5.9364	6.6579	9.2929	6.932	6.4273	5.8829	4.0798	5.1715	6.7934	5.796	6.2746	9.8956	5.6769	5.7766	6.1489	5.126	4.5969	4.7698	5.1611	6.8222	5.1338	4.8822	5.9966	6.4318	6.6407	5.1993	5.532	4.8723	6.4033	5.1309	4.3667	7.8976	6.0435	4.0917	5.8153	6.6423	4.2257	4.4963	7.925	5.9486	4.2653	5.4366	10.5271	5.2296	5.6904	5.9738	5.0175	5.4472	4.5981	5.7195	5.9986	5.0067	5.2133	7.8931	6.044	6.0137	5.8227	10.6916	6.407	6.0396	6.1926	5.1747	5.7732	5.3266	6.9752
PF3D7_1150400.mrna1_1	PF3D7_1150400.mrna1_1;1308	1308	6.4814	5.5847	5.6676	5.1965	9.3847	6.7033	6.6454	5.4259	9.322	6.5245	7.2562	6.8056	6.0442	8.5195	5.0951	6.7677	6.2604	7.6803	6.7348	5.9702	5.9274	8.6925	6.1625	5.8567	6.482	5.1775	6.0883	7.9588	4.2502	5.9959	9.7248	5.8086	6.2933	5.9591	5.5407	5.4506	5.1404	4.2396	5.6977	5.3381	5.6459	6.4388	5.7358	5.4413	6.3194	5.0527	5.9715	6.7918	5.3653	4.9639	8.2667	6.0146	4.9621	6.4361	5.7131	4.5323	4.7115	6.2279	6.0856	6.3775	6.2638	10.7939	5.774	6.7973	6.2867	5.0682	6.2116	5.0985	5.3961	5.5043	5.0475	6.0804	5.8851	6.1955	6.6586	5.9369	10.3833	6.2863	6.9087	6.5511	5.1707	6.1587	6.035	6.9643
PF3D7_1150400.mrna1_1	PF3D7_1150400.mrna1_1;1309	1309	6.4777	5.9126	6.0551	4.6639	5.0938	6.6886	6.6784	6.0849	4.4423	6.7125	8.0241	7.0365	5.195	5.2126	6.3724	6.3556	5.6982	7.2003	6.1785	5.7455	6.1896	10.4628	4.8649	6.5385	5.9333	6.3595	4.4189	6.7218	5.7869	6.5368	11.2274	3.8817	6.4026	6.0561	3.6656	3.1554	4.6876	4.8787	5.0527	4.7955	5.1027	6.7814	5.1679	5.785	5.9272	5.5229	5.8392	4.8909	3.3074	5.8555	8.2903	5.2265	6.0177	6.4062	6.0101	4.8802	4.0772	6.2255	5.2895	4.6439	5.8084	10.7137	5.7988	5.8331	5.3583	5.6058	5.905	6.4765	5.153	5.5537	5.2791	6.0949	6.6482	6.5833	5.9512	5.8447	10.47	4.8585	6.2733	6.2724	6.4801	6.062	7.4633	6.4353
PF3D7_1150400.mrna1_1	PF3D7_1150400.mrna1_1;1310	1310	5.8684	5.3656	7.5248	6.1383	4.1675	6.382	5.9329	4.4033	3.8258	6.0195	7.2422	7.4853	5.8577	4.6444	5.9777	6.3952	6.1245	6.155	5.0268	6.0186	7.7818	11.3804	3.479	6.0631	5.8642	5.0635	4.7225	5.2106	6.6384	6.9137	11.7172	4.0755	6.3289	6.4333	1.157	4.7592	4.6328	6.5648	4.3618	3.4841	5.1973	5.6387	5.2211	6.2715	4.7366	4.7004	6.1928	3.6724	5.9819	3.6276	8.1433	4.6899	5.0241	7.1215	6.3897	6.4825	5.1894	6.7272	5.6979	5.1635	4.859	10.3796	6.4351	6.8946	5.7592	5.5419	6.0361	4.9411	4.4489	7.0615	5.8265	5.3851	6.5603	5.3816	5.5904	5.5969	10.5862	5.9898	7.4254	5.3352	5.4928	5.1424	6.8297	6.3932
PF3D7_1150400.mrna1_1	PF3D7_1150400.mrna1_1;1311	1311	6.1377	6.3531	4.8273	5.4676	3.8135	6.4041	5.3273	4.5311	2.9146	5.1173	6.984	5.4316	5.4621	3.5509	5.5065	5.8061	5.0466	7.9497	5.0531	6.3681	6.005	10.26	5.033	6.1045	4.4053	4.4429	2.6848	7.0094	6.2028	5.6418	11.1712	4.4581	6.9438	5.3968	4.5987	3.6171	3.1667	5.4232	5.1683	4.3992000000000004	4.4496	5.6831	4.7861	5.9887	5.0976	6.0237	5.9686	4.8027	5.383	4.5491	8.1149	4.9658	5.2091	6.3654	5.0866	4.3356	5.5379	5.6109	5.4403	4.2032	5.5444	9.4766	6.2357	4.2765	6.2943	5.7658	4.5838	5.1391	4.8207	5.6387	4.5311	5.4002	5.2858	5.2517	5.1461	5.9814	9.4026	5.9681	6.7926	6.2517	6.5318	3.8904	6.5509	6.6796
PF3D7_1150400.mrna1_1	PF3D7_1150400.mrna1_1;1312	1312	6.1546	5.6138	5.1779	5.7923	5.8319	4.1843	6.6953	5.1148	6.6515	4.9905	5.7035	5.1651	4.5844	4.765	5.3338	5.8547	5.5937	5.8497	5.6444	6.3815	6.0951	6.989	5.6343	6.1894	6.098	4.8222	5.3844	6.261	7.0919	5.8291	6.7256	5.1481	5.8951	5.6591	5.1558	5.607	5.9993	5.5984	5.2604	5.3092	5.3537	6.3558	5.5759	5.6968	5.488	5.9248	5.3656	5.3455	4.9193	5.9463	6.6476	5.133	6.0702	6.583	5.2192	5.0777	5.5653	5.5226	6.4019	5.9844	5.4637	8.8579	6.2014	5.9547	6.4214	6.0306	6.2731	6.2529	6.9772	4.1953	6.0566	6.0906	4.5059	6.0802	6.5201	6.4202	8.6757	6.8761	6.5543	6.1516	5.9828	5.888	6.4731	6.6659
PF3D7_1150400.mrna1_1	PF3D7_1150400.mrna1_1;1313	1313	7.3542	6.4356	6.1173	5.9977	3.9699	6.4637	6.8089	6.0281	4.7934	6.8154	6.0631	6.7396	5.558	1.4222	7.1643	6.9348	5.7952	9.2411	7.0729	5.9674	5.5326	7.3026	5.9329	7.8281	6.1873	6.1239	5.2754	7.4811	6.2666	6.8834	8.7157	5.281	8.1681	5.61	5.7137	5.8199	6.4696	5.0583	6.5618	4.2055	5.3806	5.3968	6.8998	5.6789	6.5443	5.6215	5.7581	6.0027	5.1371	7.6896	9.1392	6.0128	5.9588	6.1959	5.3611	5.2475	5.9411	6.7061	6.8416	5.5466	5.8061	11.1698	6.0862	5.2437	5.9246	5.6129	5.6191	6.1878	8.5833	5.3621	5.9148	5.9495	6.7064	5.696	6.4279	5.9632	10.5819	6.7133	6.5683	6.2075	5.774	5.5948	6.5959	8.9743
PF3D7_1150400.mrna1_1	PF3D7_1150400.mrna1_1;1314	1314	6.8752	6.135	6.1518	6.5141	3.9364	6.5866	6.7804	6.105	4.691	6.4965	6.8244	7.347	5.861	3.9136	6.4202	7.2602	6.4212	8.103	9.2609	6.0783	6.3802	5.8659	5.9502	6.4864	5.7957	4.6241	6.1871	8.6319	6.191	6.5234	6.6226	3.942	6.8097	6.0431	4.7301	6.8421	6.3366	5.9977	6.0879	5.2943	5.366	5.3778	5.6384	7.0995	7.4448	5.5744	6.1029	5.3736	5.5188	7.8367000000000004	9.0359	6.4232	5.7164	7.6889	5.8181	5.5653	5.7835	8.2026	6.1077	5.5592	6.9863	7.1578	5.8319	8.0688	6.3799	6.5396	6.1187	7.0623	6.0453	4.6781	6.4148	6.7869	8.6893	6.1272	5.7637	7.3349	7.6727	5.9635	7.3876	6.8597	6.5475	5.4443	6.7968	7.6178
PF3D7_1150400.mrna1_1	PF3D7_1150400.mrna1_1;1315	1315	6.9828	5.857	7.049	5.78	5.5351	6.5673	7.7978	3.6415	6.2477	6.8699	9.3265	6.9149	5.978	6.3096	5.5659	8.546	5.9338	7.9201	7.4379	7.3844	5.4909	5.4967	6.3828	6.2538	6.8319	5.6525	6.2178	9.4897	7.2653	6.1305	5.5913	6.6782	6.7621	7.4782	5.6197	5.6221	5.2604	6.2813	7.29	5.4867	3.925	6.1669	6.496	6.7195	6.7348	5.7186	6.487	6.2583	4.8684	7.4634	8.6776	6.0072	7.2183	8.3046	6.2228	6.1831	5.0904	6.8872	6.6121	6.8041	6.0485	6.676	6.2118	5.934	5.1783	5.9397	7.8239	6.9639	8.7043	5.0661	6.3478	5.9338	7.2651	4.6404	7.3088	6.7913	7.7825	6.8372	6.4271	6.2367	5.7905	7.5566	7.3797	9.1961
PF3D7_1150400.mrna1_1	PF3D7_1150400.mrna1_1;1316	1316	8.7153	8.8896	8.1571	7.8912	6.9312	6.1307	8.3475	5.9371	7.6209	8.6034	10.6759	10.2042	6.3851	7.7833	6.0492	9.9123	6.4877	8.0029	9.7477	7.9063	8.7386	8.5964	8.5702	7.8197	8.579	6.007	6.6172	7.5082	8.4365	8.493	8.9456	8.7899	7.9095	9.3144	5.9045	5.9718	7.5903	8.634	7.147	8.9483	7.7279	6.9754	9.1022	6.6035	8.2371	8.3104	8.3753	7.7226	6.0997	7.7272	10.8716	9.285	7.7396	6.867	6.3859	8.72	9.2605	9.0782	6.5381	8.2009	7.2191	7.3294	7.6076	6.2036	6.7248	7.8083	11.0319	9.6441	6.9193	7.2788	7.7958	9.6488	10.1252	8.2424	9.5794	7.6329	8.6974	7.5419	7.2614	7.7947	7.7926	11.5375	9.3507	7.3052
PF3D7_1150400.mrna1_1	PF3D7_1150400.mrna1_1;1317	1317	7.4798	6.6893	7.1483	5.6707	5.2261	7.2029	7.9875	5.7629	5.8268	8.2717	6.5187	7.1618	6.1677	6.2645	6.1831	7.3184	6.6369	5.2346	6.299	7.8628	7.3262	6.3787	5.9846	6.3304	6.8084	10.0973	10.1288	5.4851	7.8945	7.9371	6.6223	6.2079	6.4727	6.4939	10.3132	9.7626	6.3475	6.6993	7.7661	6.6101	5.6073	6.3201	11.99	7.1102	7.8432	5.6685	6.9436	7.8017	5.9432	8.4808	9.802	12.1115	6.2627	7.4915	5.6795	5.9258	5.6539	7.1213	5.931	7.1688	6.9998	6.3992000000000004	5.9612	5.8542	6.1512	6.4484	8.7023	7.1101	7.8296	6.1092	7.4902	7.4784	8.445	5.9885	7.4566	7.501	7.6044	6.8235	7.3321	6.7544	6.8295	8.5672	7.6126	8.5994
PF3D7_1150400.mrna1_1	PF3D7_1150400.mrna1_1;1318	1318	8.1302	7.2773	7.0447	6.2546	5.5046	6.5262	6.89	5.6713	6.3642	8.5588	6.3466	7.0657	6.4635	6.2163	6.8342	7.9853	5.7743	6.606	5.7317	7.2357	6.4911	6.0354	6.371	7.2266	6.7962	10.2739	9.9173	7.0392	8.047	7.806	6.9348	6.42	7.3766	7.4879	10.5052	10.0463	6.5002	5.9605	7.5219	7.8298	5.723	6.705	12.1324	7.8351	8.8726	6.7572	6.7882	7.835	7.1193	9.2878	9.7687	12.588	8.6041	7.2548	6.2481	5.578	6.817	8.3111	6.3547	7.6442	7.4269	7.3015	5.5598	6.0058	6.1585	7.0712	8.8379	5.5326	8.6034	7.0625	6.816	8.7504	8.8619	5.7503	8.446	6.8592	7.2858	6.5336	7.1538	7.4994	6.7913	9.1724	6.7872	9.7178
PF3D7_1150400.mrna1_1	PF3D7_1150400.mrna1_1;1319	1319	7.5508	6.6714	6.6279	6.9198	6.2765	6.7758	6.7545	5.7195	6.5483	8.6973	5.797	7.5793	5.7552	5.975	6.8638	8.0598	5.7621	5.1477	6.0383	7.8628	7.1172	6.7162	6.8872	6.8917	7.8405	10.2213	10.486	7.0621	8.3347	8.5718	7.3145	4.9986	6.8811	7.4125	10.2839	10.0668	6.0402	6.2083	8.1887	7.4947	5.3023	6.3884	11.9316	6.6462	8.7818	5.7897	6.4927	7.7958	5.9588	7.8887	9.8129	12.0481	8.3608	7.5795	5.3537	6.5469	6.8714	8.3415	6.2679	7.6779	6.5477	7.1414	7.1258	6.1957	6.7509	6.4666	8.9617	5.7669	8.3439	5.4263	7.404	7.9772	8.645	6.4867	8.1329	7.0735	7.2891	7.0863	7.2087	6.7795	6.9691	9.3819	6.5426	9.2554
PF3D7_1150400.mrna1_1	PF3D7_1150400.mrna1_1;1320	1320	8.0335	8.1352	7.0233	7.7146	5.6665	6.5037	7.3464	6.6073	5.6314	8.9775	6.8001	7.986	6.3298	6.202	6.8158	8.1038	7.0608	6.5281	6.6509	8.746	8.1029	6.7987	6.5638	7.4351	7.269	8.8381	8.9132	7.4366	8.8086	8.4168	7.1031	6.619	6.7869	7.2339	9.2626	7.889	6.5586	6.5454	8.4353	8.6079	6.5443	6.2348	10.7234	7.6158	7.5356	6.4043	7.517	8.6162	6.7155	8.1437	8.061	10.2093	9.1492	7.1002	6.7888	6.8752	6.6548	7.3858	6.9543	7.6829	7.2352	7.0158	7.1793	6.4048	6.8848	7.7737	8.2972	6.9889	9.9043	6.7305	6.596	8.3113	8.2139	6.7242	7.5935	6.9141	7.0229	7.8547	6.098	7.2283	6.6917	8.2368	7.4047	8.3875
PF3D7_1150400.mrna1_1	PF3D7_1150400.mrna1_1;1321	1321	8.2581	7.5724	7.3378	7.1652	5.6616	6.7863	7.1284	6.6454	6.8623	8.7491	7.0623	8.0726	6.134	5.9556	6.3957	6.8549	6.0394	5.8736	6.7554	8.2048	8.2083	6.8566	6.3001	6.5067	6.6792	8.8656	8.7241	6.5163	8.2661	8.7436	6.6278	6.2643	6.5151	6.2685	8.2676	8.5107	6.2095	6.9335	8.1667	8.2634	6.3266	4.9547	10.4084	6.7078	7.699	7.0714	7.7651	7.7924	6.4835	7.0739	7.0784	10.2591	7.8459	7.5686	6.0052	6.7815	7.2964	7.5777	6.5393	6.6546	7.0322	6.7148	6.5764	6.0641	5.0356	6.519	7.1757	6.4535	7.8396	7.309	7.2243	8.1099	7.7442	5.4686	6.3226	6.8804	7.1951	6.7852	6.0963	6.9542	5.93	7.6975	6.6966	7.3535
PF3D7_1150400.mrna1_1	PF3D7_1150400.mrna1_1;1322	1322	9.563	8.5364	8.0725	6.9446	6.5703	7.2109	7.5993	7.0817	6.9281	10.5029	8.0692	8.7609	6.2307	7.2737	7.5016	8.7823	7.0518	6.5854	6.3915	9.4586	8.0461	8.0441	6.3783	7.1493	7.7768	11.1028	10.1327	6.2336	9.6814	8.5014	8.0962	6.9673	6.9787	7.7405	10.7384	9.957	6.8281	7.1033	8.7284	9.0026	7.5992	6.4014	12.1041	7.7029	8.922	7.4275	7.4648	8.6277	5.5301	7.9914	9.6644	12.7395	8.3986	7.4705	7.1096	7.5283	7.2641	8.3539	6.4041	8.1169	6.8897	7.228	7.6623	6.3966	7.327	7.6004	9.6092	6.2602	7.049	6.9635	7.9209	9.4836	9.5131	7.8859	8.5496	7.0152	8.0487	7.2164	7.5667	7.8166	7.2024	10.001	7.4514	7.5724
PF3D7_1150400.mrna1_1	PF3D7_1150400.mrna1_1;1323	1323	9.5213	9.5154	7.9817	7.8376	7.2143	7.727	7.9631	7.123	7.0528	10.5165	7.6906	8.5445	7.4146	7.0415	7.1432	8.8426	7.3118	5.7706	7.4138	9.3326	8.7463	7.512	6.6992	7.4016	7.8227	10.7867	10.0431	6.879	9.7784	9.3725	8.18	6.5384	7.1538	8.0024	10.7207	9.7835	7.504	7.1223	8.6927	9.7049	6.1344	5.8321	11.4863	8.1847	8.3689	8.1827	7.5907	8.128	5.5868	8.5243	9.577	12.2612	8.5294	7.3112	6.7289	7.7961	8.2137	7.4978	6.3302	8.1589	7.2424	6.2005	6.8022	7.3351	7.5927	7.2458	9.1305	6.9554	7.4447	6.9153	7.5691	8.8262	9.1642	7.8954	8.7507	7.9841	8.2056	7.9994	7.2133	8.0194	6.4458	10.9185	8.0733	8.0879
PF3D7_1150400.mrna1_1	PF3D7_1150400.mrna1_1;1324	1324	9.8133	9.9767	8.7336	10.1088	6.6709	8.6499	8.4488	6.6001	6.8301	10.6688	8.6073	9.5228	10.5794	7.3193	8.411	9.8961	7.6866	7.0014	7.5463	8.7634	9.3323	7.3366	5.6767	7.9612	7.8741	11.0731	9.9147	7.473	10.2583	9.7108	8.5159	5.8237	8.4328	8.2832	10.8027	9.8143	8.0006	8.1267	8.8518	9.4092	6.4111	7.4983	11.4535	8.4487	8.8263	8.7371	8.5318	8.673	6.4219	8.8003	9.7494	12.0046	8.4666	7.7973	7.805	7.8266	9.385	7.8437	6.7417	9.0398	8.9873	7.9366	7.8059	6.7015	7.4031	7.1622	9.6962	6.627	6.7359	8.5263	7.6091	9.4851	9.3754	8.0153	9.0961	8.6138	8.7603	7.9065	7.5062	8.3168	7.4093	10.0694	7.4462	8.1304
PF3D7_1150400.mrna1_1	PF3D7_1150400.mrna1_1;1325	1325	9.7473	9.4053	8.2904	9.0955	6.9516	7.355	8.9088	8.3709	6.9467	10.9784	8.7027	8.9817	9.7767	7.0093	8.2259	9.9715	8.392	7.5952	7.433	10.4067	10.6241	8.0414	6.7999	7.1878	9.6206	11.3142	10.3251	7.315	10.5655	10.0468	8.8908	6.9679	7.5012	9.9678	11.1395	10.4586	7.0578	8.9856	9.615	9.4713	7.8048	7.3903	11.0783	8.7895	9.3878	8.2366	8.6299	9.4568	7.4845	8.9313	10.0428	11.4668	8.9007	7.9408	8.4784	7.9319	8.9132	7.7266	7.511	8.8059	7.8369	7.7077	8.4663	7.2268	7.3087	7.2829	9.9017	6.4089	7.1596	8.8553	7.8082	9.324	9.6061	8.2932	9	7.7546	9.1641	8.3188	7.582	8.4574	7.4109	9.9799	8.0097	7.7231
PF3D7_1150400.mrna1_1	PF3D7_1150400.mrna1_1;1326	1326	8.1951	7.161	4.9823	6.9647	5.1445	5.4663	5.4219	6.3136	5.5094	9.3526	6.5596	6.0834	5.8442	2.6064	5.7708	5.7493	5.8502	5.3861	4.9809	7.5998	7.7163	5.5521	7.9828	7.4687	6.7101	6.8095	9.4324	6.0036	7.8452	7.3673	6.3216	5.9463	6.5157	6.5629	7.9568	9.055	5.3909	6.6506	6.0509	6.6069	4.6651	6.2496	6.2265	7.933	6.7505	5.3049	6.7339	6.6523	6.492	6.3404	7.6304	6.2739	7.0686	7.4395	5.6993	4.9977	5.9258	7.2165	6.371	7.3264	6.6781	7.0024	5.585	5.0135	5.4565	5.8557	7.4237	5.89	7.1896	7.2235	5.5014	6.5868	7.5311	5.9653	7.2319	6.8315	7.1154	6.3379	6.9736	6.4543	5.1775	6.0579	6.4534	7.5213
PF3D7_1150400.mrna1_1	PF3D7_1150400.mrna1_1;1327	1327	8.4273	5.6741	6.4525	5.9732	5.4492	4.9612	5.7109	5.8607	5.1969	8.9046	6.9231	6.5404	6.157	2.6182	5.3341	5.6639	6.1787	6.0398	4.7756	7.9423	6.9807	6.238	5.4101	8.3582	6.9715	7.9725	6.4366	6.7601	8.2423	6.0783	7.8812	4.4841	7.7264	7.0282	9.7157	7.7361	5.6605	5.2118	7.0615	6.7969	4.9298	6.648	6.1711	8.7015	8.5454	5.3547	6.2149	7.1529	6.1914	6.4725	6.9995	5.5512	6.4849	6.872	6.0585	5.4793	6.9847	6.7663	6.4896	8.319	7.0817	6.5526	6.1599	5.8402	5.9181	5.1953	6.4835	6.8139	7.0995	6.5027	6.9426	6.7692	8.0002	6.2658	8.4811	6.7366	7.1759	5.8887	6.6392	6.6985	6.2527	6.132	7.231	7.3126
PF3D7_1150400.mrna1_1	PF3D7_1150400.mrna1_1;1328	1328	8.3132	6.7027	8.4397	8.3956	6.4428	7.0374	7.6267	9.2429	6.684	8.8915	10.0831	7.7829	8.6745	6.5336	7.4878	6.4216	9.459	7.2846	6.7338	8.3996	10.0112	8.9635	5.7869	10.5499	8.8594	7.4528	8.1776	6.819	8.8274	9.4779	10.1819	5.99	10.5325	8.6082	7.6817	8.8319	7.3907	6.807	7.6056	6.9223	6.853	6.822	7.555	9.8915	8.0963	7.4745	7.5276	7.3974	7.0389	7.8401	6.8574	7.6897	6.8357	7.8833	6.8001	7.0158	8.0415	6.609	7.9584	8.9383	7.4585	8.1112	8.3999	7.1018	7.6019	6.6125	10.4554	7.6081	7.7297	7.9496	8.335	8.1912	8.9368	7.5275	8.643	7.6115	9.156	8.1886	7.6274	8.0485	6.7086	11.1422	8.1705	7.9056
PF3D7_1150400.mrna1_1	PF3D7_1150400.mrna1_1;1329	1329	8.3185	6.7889	6.3138	8.6764	5.7225	6.8699	7.6381	9.067	6.6834	7.9305	8.9574	6.9677	8.8108	5.9446	6.5523	6.634	9.1614	7.2147	5.5116	7.7444	6.5401	7.2779	6.6872	8.5539	8.4661	7.0877	7.0018	7.2126	8.0949	6.5076	9.3883	5.8731	8.0508	8.9782	6.7962	7.6385	6.1311	5.8435	7.4626	6.7769	6.4733	6.7469	7.993	9.0648	7.3647	6.8577	7.4669	7.1856	6.9012	7.3256	6.3609	7.3289	6.2713	7.1338	6.6405	7.1198	6.567	6.928	8.2699	9.0407	7.6838	8.3267	7.8426	6.8421	7.791	6.1152	7.2552	7.3631	8.038	6.6477	6.35	7.2299	7.2901	7.1548	8.8205	8.0783	8.3978	7.4274	7.3698	7.6877	6.5893	7.6616	7.1495	9.8511
PF3D7_1150400.mrna1_1	PF3D7_1150400.mrna1_1;1330	1330	8.2584	6.5814	7.1375	10.5327	5.4767	7.9217	6.4502	7.1277	4.7104	8.3325	9.1204	7.553	10.4895	5.7608	7.3597	6.7315	7.0846	7.3896	6.7271	9.8687	7.8856	8.6161	5.7934	7.7132	6.8736	6.2374	7.9549	5.3494	10.5285	7.7995	10.2788	4.7452	7.9247	7.9489	5.9549	8.5951	7.3715	6.5795	7.261	5.2407	6.5437	5.1839	7.885	9.8716	7.0019	7.6315	7.7895	7.1008	7.1231	7.9386	6.8841	7.3814	6.3556	7.2897	5.8412	7.4447	6.3877	5.7388	7.06	7.0301	7.2831	7.3236	7.5068	6.0308	6.5975	8.2887	7.0736	6.4143	5.2563	7.3635	7.0208	6.8878	8.3238	7.5904	7.0046	6.8699	8.6575	7.2034	7.4571	7.7266	9.2411	7.1228	7.5722	6.7988
PF3D7_1150400.mrna1_1	PF3D7_1150400.mrna1_1;1331	1331	7.8887	6.4269	7.0783	8.3271	4.3688	9.2237	5.9968	5.433	3.5862	7.4766	8.2867	6.9391	8.5677	8.2503	10.0254	6.2374	6.1112	7.1688	5.9862	8.5561	8.3529	8.7089	4.3978	9.1963	6.8795	6.6311	7.4117	6.4665	8.6337	8.9491	9.6467	4.366	9.2079	7.7225	5.4097	7.0832	8.4647	5.3586	6.6343	6.3693	5.3639	7.0913	8.2759	10.5887	6.8657	7.0083	7.5034	7.108	6.6245	6.4082	6.7979	6.5792	6.4888	6.7562	6.0533	6.8982	6.4943	5.2589	6.4395	6.6639	6.3255	7.4885	7.3596	6.9252	6.5343	6.7082	6.6714	6.4627	4.9782	6.3897	5.9809	7.1609	7.9297	7.2113	7.4041	6.8089	9.0379	6.6378	7.0186	7.1226	7.0448	7.0409	7.0408	7.1336
PF3D7_1150400.mrna1_1	PF3D7_1150400.mrna1_1;1332	1332	7.023	5.7557	5.95	7.9912	6.005	7.7975	7.4388	7.8019	7.7568	6.5404	6.3674	7.755	8.6659	6.6643	8.6172	6.843	7.71	7.0589	6.3036	8.0008	6.7181	7.9959	5.8253	8.2091	8.3345	5.8555	6.7938	8.0402	8.4535	7.7145	8.5376	5.5595	8.1542	8.0447	4.856	7.2953	7.4362	4.6758	6.861	5.6273	6.6949	9.1611	8.3828	10.4262	6.2841	6.7448	7.3035	7.9698	7.121	10.3876	7.3409	7.0392	6.9944	8.3014	6.8004	7.7648	5.8094	6.9577	6.7557	9.4213	6.9436	8.5836	7.4178	6.6394	8.0264	7.2622	9.4273	7.6852	9.1624	5.0725	6.2985	6.8571	7.9564	6.8046	9.3724	7.0897	8.2867	6.8467	8.2402	8.8985	7.8102	10.9478	8.4517	10.3594
PF3D7_1150400.mrna1_1	PF3D7_1150400.mrna1_1;1333	1333	7.697	7.5378	9.2582	9.0262	7.6894	11.1946	7.4434	7.5711	8.1232	7.6161	7.989	8.8983	8.9056	7.0478	11.5931	6.626	7.6656	7.0332	7.183	9.0986	7.325	8.3657	6.4221	8.7342	8.7233	5.6857	7.9888	7.0377	9.514	8.0256	8.9987	5.7589	8.3917	9.258	6.8314	8.7373	10.016	7.1072	7.8838	7.2231	8.1445	10.6794	9.1337	11.3514	8.1027	8.604	7.4301	8.3844	6.1693	8.956	7.5886	6.632	7.3917	10.269	7.7433	8.6856	6.3985	6.9592	6.4167	10.3646	7.4761	8.9157	7.8466	10.3674	9.0858	7.8124	9.7884	7.6586	8.5077	6.9975	7.4535	7.0856	8.2744	6.5193	10.8108	7.0421	8.6924	6.8777	9.9649	9.6755	7.9217	9.9465	8.6629	7.8931
PF3D7_1150400.mrna1_1	PF3D7_1150400.mrna1_1;1334	1334	7.3383	6.304	6.7394	6.9146	6.3672	7.4182	6.4074	5.8199	5.5068	7.8209	6.2277	6.7362	5.9303	6.5632	7.7525	6.101	5.8099	3.9542	5.6502	7.3261	6.1202	5.8058	5.797	6.7906	6.6385	6.2992	5.8171	6.3947	7.4275	5.6999	6.399	5.8412	7.0235	7.1837	6.6757	6.0016	5.3132	5.5951	7.5587	7.3963	7.0275	7.585	4.7104	8.7006	6.8633	5.1783	5.6548	8.0712	6.3152	6.5743	6.3981	5.6829	4.9814	7.894	5.4067	4.6294	6.0306	7.0931	5.7396	6.6628	6.853	6.6719	5.6314	5.7098	6.1757	6.0235	6.7521	5.3533	7.0621	6.2401	6.3584	6.5651	7.4794	5.7642	7.7649	6.7566	6.2139	6.7248	6.3082	6.6999	6.3221	6.9081	5.9896	7.1063
PF3D7_1150400.mrna1_1	PF3D7_1150400.mrna1_1;1335	1335	7.5148	5.1457	4.5951	6.0092	5.4893	7.3746	5.2304	5.1619	4.9449	6.8384	6.1041	5.3078	5.1914	5.4947	8.0185	5.6826	5.0695	4.95	5.4114	7.3121	5.7032	5.9875	5.4806	8.9399	7.2545	4.6182	4.1416	4.6882	7.1003	6.2159	6.1777	4.8709	8.9551	7.5877	5.5248	4.8773	5.1926	6.0518	6.8057	5.2585	4.8644	6.5874	5.9324	8.7338	6.0244	4.5084	4.6171	7.5635	5.3889	6.7622	5.3868	5.5948	5.876	8.5785	5.1619	4.9519	5.5561	6.1363	5.8094	7.8678	6.5584	5.7908	5.2288	6.3927	5.4581	4.7798	6.5806	4.845	6.1773	5.2728	5.7629	3.6713	7.1592	5.3074	8.1207	6.141	6.1123	5.9955	7.4412	6.5059	6.959	6.6538	7.0288	6.6272
PF3D7_1150400.mrna1_1	PF3D7_1150400.mrna1_1;1336	1336	9.0732	8.2631	5.9083	7.0862	7.4211	11.2848	7.8354	7.6913	7.0754	9.0817	7.376	10.2744	6.71	6.9252	11.3993	6.1252	8.0699	5.5604	8.698	9.2374	8.2567	6.4102	5.9064	9.2396	8.3976	4.8822	5.6493	7.8924	9.8024	7.8046	7.0438	6.153	9.4096	8.7995	5.0431	6.387	7.8686	6.5833	7.9993	8.0727	6.2073	8.2911	8.5101	10.7203	8.8013	6.924	7.1284	7.8772	5.7344	9.5414	7.2486	6.7825	7.6462	9.8764	7.8823	7.2589	6.2336	6.0043	5.6932	7.7471	7.1695	7.9753	7.3894	8.4246	9.1408	5.3716	7.0626	6.6875	8.5106	6.4976	8.0053	6.3593	7.6505	5.8699	7.5789	6.4068	7.7503	7.7013	8.678	9.7209	6.3411	7.1221	7.3347	8.1508
PF3D7_1150400.mrna1_1	PF3D7_1150400.mrna1_1;1337	1337	9.1305	8.4779	6.8768	7.5063	7.1941	11.5949	7.2673	7.5819	7.0796	8.8468	7.0543	9.8525	6.2382	7.1343	11.45	6.1016	7.3149	5.9274	10.287	7.223	7.8426	6.5925	7.3703	5.851	9.1982	4.6433	5.4607	8.4368	7.4375	7.931	6.9216	6.8495	6.3813	9.6791	4.5423	6.3185	7.7193	7.0877	7.4057	8.0361	5.5008	8.3944	8.3795	10.5085	9.197	7.9469	7.7131	8.6301	5.5738	9.2833	6.5306	6.5337	7.8218	9.4477	7.7554	7.9312	5.1489	6.4199	5.7306	7.7718	7.1103	7.5665	7.3917	12.4792	8.9317	6.379	5.8632	5.9846	7.9024	7.7358	7.8002	5.8669	8.233	5.9352	7.5106	6.7526	7.241	6.4424	11.7972	9.0773	6.5378	7.5246	7.3488	8.1786
PF3D7_1150400.mrna1_1	PF3D7_1150400.mrna1_1;1338	1338	8.2322	7.7414	6.2416	6.646	7.1444	11.4245	6.8298	6.8673	8.707	8.6531	6.554	9.5697	6.4851	7.9993	11.254	6.4752	7.546	5.2506	10.4317	6.9271	8.293	6.9719	5.2048	7.8557	8.2435	5.0268	5.939	8.5124	7.316	9.0862	8.4491	5.4279	7.4529	9.3825	5.6232	6.0468	8.8567	6.4118	6.6736	7.5421	5.2776	9.062	8.779	10.359	7.9647	7.4975	7.0533	7.1001	8.9314	9.488	7.2015	6.6584	7.6391	9.3371	8.2954	7.835	5.7684	6.0991	6.2908	7.6303	5.9519	7.368	7.5007	12.8282	9.1169	7.7535	7.1571	6.393	6.8881	7.9523	7.414	6.1359	8.4057	7.0207	7.7007	7.3665	7.0939	7.3828	13.126	9.411	7.5283	7.7567	7.3673	7.8631
PF3D7_1150400.mrna1_1	PF3D7_1150400.mrna1_1;1339	1339	8.7163	7.7971	5.673	6.6017	8.0202	10.8993	7.5129	7.5076	9.4725	8.6595	6.8229	9.3211	6.5788	8.801	10.8042	6.2782	7.9116	4.7021	7.2068	6.1749	7.4597	6.3593	6.3349	6.4911	9.5954	5.2422	5.323	6.9931	7.3207	8.422	7.6833	4.9472	5.8094	10.2138	6.0995	5.7758	7.367	6.4175	7.0764	8.0077	6.6771	9.059	8.0567	10.1686	8.5447	7.3577	6.7469	7.3077	4.406	9.2673	7.6669	7.0673	8.0011	9.6399	7.9472	7.6207	4.8674	7.2909	6.6847	8.0821	6.5627	8.0883	7.9239	6.9989	9.2713	6.7514	6.9357	6.8437	10.629	7.4912	7.5644	6.1589	7.9713	6.6538	8.5844	7.2856	8.3588	6.6047	8.0949	9.9093	7.3459	7.1376	6.6864	10.3257
PF3D7_1150400.mrna1_1	PF3D7_1150400.mrna1_1;1340	1340	8.3768	7.8305	5.6182	6.387	7.8844	11.2127	7.889	7.8547	8.5293	8.7852	6.4212	9.3663	5.5966	7.7268	11.1032	6.266	7.8531	7.3466	9.0209	7.383	8.0189	5.6091	4.8938	6.6402	9.8116	5.6499	5.4212	7.9306	7.2437	8.8236	8.2688	4.4601	7.0458	10.2461	4.9722	5.847	8.2372	7.3152	7.2229	7.6609	5.2483	7.6732	7.9916	10.044	8.1139	8.0687	6.6418	7.7401	4.14	7.9931	6.8431	7.4046	7.4463	8.8606	8.1481	7.0639	5.1583	5.8507	6.4512	7.84	7.2732	7.8857	9.5483	7.1492000000000004	9.0728	9.4105	7.0355	6.7695	8.0338	7.6404	6.7562	5.6439	7.9803	7.134	7.4477	6.6165	7.857	8.8556	7.6648	9.5413	9.6586	7.7049	7.4529	8.2443
PF3D7_1150400.mrna1_1	PF3D7_1150400.mrna1_1;1341	1341	8.1849	7.2121	5.1424	6.4809	7.0148	11.3554	6.1262	6.4459	7.9499	8.0543	5.269	8.7687	5.2935	6.911	11.2937	7.0737	6.5699	4.5735	7.2085	5.8977	5.8258	6.4643	5.6991	5.9662	8.8668	5.2071	4.7186	6.6989	6.2687	8.0171	7.0849	2.26	5.1481	9.4443	3.2645	3.7366	6.7827	5.5419	7.1221	7.8004	5.3775	6.7973	6.054	7.1444	8.1505	5.5856	6.3315	7.143	5.1169	9.9417	6.5677	6.1491	5.3201	9.954	7.4356	6.4864	4.9991	4.6229	5.2234	8.1603	6.6696	7.2755	6.7888	6.2321	7.7945	7.2538	6.2752	6.0622	6.4278	6.5697	7.3655	4.9891	7.1217	5.7274	7.9379	7.0828	7.6212	5.8104	6.8901	7.9458	7.6795	7.2387	6.489	6.8455
PF3D7_1150400.mrna1_1	PF3D7_1150400.mrna1_1;1342	1342	6.696	6.3823	7.9065	5.2906	7.545	8.4627	6.3291	6.5497	8.9153	6.8061	6.9924	9.1461	6.0635	7.6142	8.4919	6.143	6.8054	5.2083	6.0099	5.4931	8.2702	5.4705	5.0505	5.9669	7.413	4.846	4.8595	5.9477	5.0883	8.1959	7.9599	5.2957	5.8917	7.959	3.9764	3.5484	2.1043	5.6467	5.1763	6.8686	3.7761	4.4515	5.3409	5.862	5.9551	6.5483	5.8914	4.4944	4.6305	3.852	5.5823	5.704	5.2422	6.3323	6.0063	5.3547	4.6594	4.6427	6.15	7.8267	4.607	7.1589	6.0925	5.5336	7.4892	8.9741	4.6651	7.4707	6.8435	5.3198	5.1715	5.7257	8.3057	6.6463	7.4189	5.7719	7.596	5.8497	6.2861	7.9192	8.619	7.1821	7.946	6.8867
PF3D7_1150400.mrna1_1	PF3D7_1150400.mrna1_1;1343	1343	7.6054	6.7862	6.879	9.0446	8.1888	7.7466	6.706	7.0043	8.6389	7.2604	8.2271	9.9615	9.2254	8.821	8.351	6.7175	7.6397	5.2445	6.6604	6.2409	10.0243	5.5398	6.5526	6.0802	7.0159	4.8625	4.5916	6.8025	6.6997	9.0161	8.2713	5.5413	6.2352	7.7318	5.3789	4.4121	4.8919	6.5947	5.8304	6.4911	5.7936	4.4269	5.5503	6.7991	5.9395	7.6687	6.7882	5.5388	4.6899	5.1886	5.6954	5.3899	6.8895	7.388	8.4506	6.6238	6.1315	5.684	5.541	8.5511	5.2052	7.4783	6.42	5.9745	6.7382	8.6928	6.0624	6.6454	8.077	7.3255	7.1294	7.1481	8.4535	7.377	8.6252	6.5384	8.3686	5.5975	6.2165	7.8827	8.574	7.3405	7.5817	7.4068
PF3D7_1150400.mrna1_1	PF3D7_1150400.mrna1_1;1344	1344	6.8932	6.2382	5.8271	5.8207	6.9044	7.7411	6.1367	4.7908	7.2607	7.4722	6.2797	8.0648	5.1338	6.2576	6.6921	5.4607	5.5984	3.3923	5.8804	7.3858	13.0542	4.1043	5.7255	5.1655	5.8174	3.8875	4.4175	5.5232	6.7334	9.8042	7.4687	3.2157	4.8972	6.5261	4.3799	3.0391	4.0832	4.811	4.3547	4.2071	3.546	3.4356	4.9083	4.4647	5.4777	6.9189	6.238	4.2311	4.6041	4.8068	5.8632	4.6943	5.7046	5.2075	5.0457	5.1851	5.5286	5.1318	5.009	4.5564	5.5653	7.2185	5.1518	5.3964	4.4744	7.1291	5.7811	6.6362	6.2124	5.0347	4.9112	5.7018	7.3716	5.2265	5.6935	5.0522	6.9565	5.5945	5.5555	6.0413	6.5829	5.3558	7.3478	7.0007
PF3D7_1150400.mrna1_1	PF3D7_1150400.mrna1_1;1345	1345	5.9305	6.1639	4.4919	4.8822	4.8022	6.3811	5.4097	3.5741	3.8826	5.4604	5.9551	5.5454	4.9937	5.4486	6.1287	5.2555	5.8968	2.6229	4.6229	6.8148	11.5939	5.1771	5.1985	6.5072	5.1926	4.8792	4.6147	5.9644	5.7837	7.5496	5.9181	3.3978	5.8212	5.2487	4.9782	5.1707	4.7317	4.4026	4.7027	3.6656	4.0295	4.3743	5.0018	4.6775	3.6758	6.2645	5.496	5.8094	2.488	4.6088	4.6724	4.9477	5.0849	4.5367	4.784	2.9165	3.5248	5.5239	5.6433	5.0747	5.0233	6.7905	4.3971	5.0802	4.5027	5.3691	4.3597	5.2052	5.6585	5.1599	4.5814	5.7412	5.5429	4.8017	4.9317	5.7471	7.6104	5.8344	5.0277	5.079	5.6594	5.1247	5.441	6.0678
PF3D7_1150400.mrna1_1	PF3D7_1150400.mrna1_1;1346	1346	6.3565	5.3709	5.2242	4.7038	6.2028	7.4357	5.8158	5.9413	6.1655	5.7038	8.658	4.9973	4.6588	6.456	7.1612	5.824	4.9537	4.6363	5.6633	4.8866	5.7782	4.5844	5.44	2.797	7.4534	4.406	4.4249	6.0002	5.1859	6.433	6.0376	4.4621	5.318	6.7733	4.2319	3.319	5.0094	4.4621	4.86	3.4087	2.86	4.645	5.6153	5.8649	5.5792	6.7727	5.7845	5.0356	4.6531	3.7939	4.7181	5.7493	6.0394	5.3674	7.0081	5.098	5.4128	6.1287	5.3381	5.366	5.4476	7.2303	10.8442	6.0199	5.7721	7.3524	4.2288	5.5049	6.405	5.9862	5.7653	5.0635	5.4185	6.0858	6.0637	6.1432	7.9839	7.2866	6.2716	5.7679	6.9915	5.4976	5.6873	7.0592
PF3D7_1150400.mrna1_1	PF3D7_1150400.mrna1_1;1347	1347	6.1538	4.8649	5.6317	5.0841	5.1922	7.995	5.2483	4.101	6.1827	5.2315	5.6094	6.2653	5.647	4.5814	8.3411	5.4538	4.8104	4.0126	4.4976	5.0596	5.4104	5.1355	5.1851	4.4627	6.2426	4.9864	4.8792	5.299	5.8676	5.1256	5.2765	3.7729	5.9279	6.3085	4.6165	3.4046	5.1731	4.9217	5.2551	2.8875	5.2735	5.2638	4.3799	5.9463	5.4138	5.9885	6.243	4.2357	4.7554	5.7123	4.5759	5.0179	5.6436	5.1647	5.8225	5.337	5.1027	5.1408	5.0413	4.9184	5.2188	6.7598	7.1601	5.0448	4.9653	6.3892	4.4699	5.6023	5.4416	5.581	4.2008	4.9265	4.7004	5.8982	5.1562	5.9711	7.0963	5.889	6.2022	5.4276	6.7006	5.0179	5.8632	6.5286
PF3D7_1150400.mrna1_1	PF3D7_1150400.mrna1_1;1348	1348	5.8662	5.2623	4.6218	4.3618	4.916	6.3063	4.0241	4.8545	3.4594	5.9688	4.7671	4.3944	4.7442	4.4951	6.6063	5.5996	5.0904	3.1969	4.9439	4.4931	5.1432	3.067	4.3702	4.7377	5.9369	3.6576	3.557	4.4303	4.849	5.4986	5.3434	3.251	4.4925	6.0128	4.3695	3.7666	4.2869	4.3547	4.5928	3.7549	4.8763	3.9727	5.0836	5.0527	4.6758	5.8367000000000004	6.1693	7.1259	4.4436	3.98	4.4777	4.1276	3.9184	5.2059	4.7634	4.2304	4.89	5.8768	5.3681	4.153	4.0781	6.195	3.9126	4.8797	4.5945	5.7824	5.0081	4.9435	5.1855	5.3628	4.2979	5.5919	5.1164	4.9449	4.511	3.8709	6.5351	5.0853	5.281	6.325	6.0009	3.009	6.1835	6.6908
PF3D7_1150400.mrna1_1	PF3D7_1150400.mrna1_1;1349	1349	5.3796	4.6536	4.8595	4.7175	1.9745	7.1045	5.0308	5.6014	3.6904	6.2765	3.5084	5.2199	5.6932	1.9336	6.3593	3.4476	5.0277	3.6724	4.9602	4.7856	4.98	5.0161	4.8022	4.5705	4.7027	3.466	4.6854	5.225	4.8207	5.434	7.5537	2.319	4.7479	5.2585	4.8156	2.257	3.8268	3.9165	4.5329	4.254	3	3.4931	4.3695	5.0343	3.8738	5.9512	4.2426	4.9481	2.844	3.5521	4.8146	4.813	5.8296	6.0398	4.5261	2.9449	5.0391	5.0405	5.5163	4.8227	4.3716	6.1548	5.2207	5.1934	5.4019	5.2288	4.6662	5.2559	3.7666	5.1615	4.9312	3.6241	5.3854	6.9278	5.2126	5.6232	6.668	5.3459	5.342	5.0583	5.0246	3.5838	4.9991	4.5254
PF3D7_1150400.mrna1_1	PF3D7_1150400.mrna1_1;1350	1350	6.1795	5.4519	4.8263	5.1918	3.7159	7.0502	5.1114	4.0117	3.373	5.9789	4.1359	3.8166	5.3882	2.6253	7.1141	4.6571	5.6778	1.3277	4.6679	4.6485	5.383	4.8948	4.7897	5.0426	4.9317	1.9964	3.8669	3.9514	5.2114	6.0468	5.5531	2.9011	6.238	6.2658	4.7142	4.1859	3.8268	3.8359	4.6904	4.3111	3.5273	4.8181	4.1603	5.5182	4.4874	5.5179	5.7863	4.6594	4.3023	4.2668	3.8104	5.4363	2.6462	5.905	6.0766	4.2615	5.5913	5.347	5.4053	5.6232	4.9112	5.6611	5.1623	5.3688	5.2559	5.9126	3.4957	5.144	3.9098	5.1997	4.6462	4.6548	6.6298	7.5065	5.6282	5.5348	7.4423	5.5091	5.2909	6.5555	5.876	3.9873	5.7714	4.7197
PF3D7_1150400.mrna1_1	PF3D7_1150400.mrna1_1;1351	1351	6.6483	5.5323	5.2284	4.3519	5.2141	5.5762	6.4754	3.5826	3.9873	6.925	5.0444	3.9193	5.3183	4.3089	5.9224	6.9181	6.1783	3.7027	5.1787	4.4283	5.8377	4.8953	5.9519	5.4783	5.319	4.6508	4.8232	3.8972	5.243	6.9198	6.9305	4.8364	5.3947	5.9357	4.0557	2.1922	4.6809	4.2876	7.4918	3.2172	5.1256	3.3334	6.0139	4.554	5.7002	5.1408	5.7939	5.2376	4.1985	4.0721	5.0099	6.0819	5.5014	5.3366	5.0321	4.8704	5.2939	6.0175	6.6525	6.1467	5.5429	5.8883	5.6999	6.9687	4.1301	5.1309	4.9704	3.6724	4.5084	5.6668	6.7027	5.8802	7.0036	6.7708	4.7682	5.888	6.7411	5.8917	6.7651	6.6932	5.7131	4.8455	4.673	4.3576
PF3D7_1150400.mrna1_1	PF3D7_1150400.mrna1_1;1352	1352	6.1162	5.0193	4.6194	5.0531	4.0479	6.4838	4.7203	3.7634	3.9699	5.3001	3.7463	4.8963	2.4515	3.3089	5.3757	4.9653	4.3434	4.111	4.3847	4.9561	5.6453	3.843	5.4091	8.8172	5.6873	1.7991	4.849	4.7501	4.7257	5.5635	5.5072	2.6135	8.3405	5.067	4.9189	3.2219	3.706	4.6294	4.6513	3.9355	4.1185	4.8181	4.3147	4.2772	6.067	5.0657	4.9011	3.5814	4.0224	3.6124	4.254	4.5441	1.6508	6.8366	5.6465	4.2418	4.5601	6.0518	5.1412	3.854	5.2369	5.0913	5.3034	5.3074	5.5801	5.2506	4.6029	4.9528	4.7939	5.3957	3.7655	4.6741	4.263	6.2355	4.1235	5.2106	5.6447	5.8339	5.4957	4.6023	6.1793	4.1619	4.1699	4.6188
PF3D7_1150400.mrna1_1	PF3D7_1150400.mrna1_1;1353	1353	5.9523	5.0725	4.9486	4.1969	1.3334	5.8537	5.1522	4.1301	2.7334	5.6011	5.4012	4.9174	4.5466	0.1243	5.2091	5.3455	4.6513	3.8826	4.8634	5.7629	6.2296	2.5632	4.266	5.0807	8.446	3.2296	3.7634	4.6369	4.7538	6.9586	5.8202	3.9174	4.6005	9.1705	5.2483	1.9782	4.6831	4.511	5.4121	4.6194	3.7772	4.1194	4.5975	5.2876	4.4886	3.4738	4.9045	4.5367	3.1811	4.2079	4.6871	4.5951	3.9928	5.2028	5.1918	4.2928	4.4456	5.6918	5.0272	4.7071	4.8763	6.1787	3.5558	4.5348	4.9088	5.6885	5.5435	6.044	6.5395	4.6276	4.844	4.2102	4.7871	4.6444	4.6479	5.2426	7.5262	5.269	5.3533	4.5103	6.4333	6.3201	5.3359	6.8891
PF3D7_1150400.mrna1_1	PF3D7_1150400.mrna1_1;1354	1354	6.5381	6.1123	5.5229	4.9528	3.8359	5.7519	5.3796	5.6132	2.9727	6.9391	5.7584	5.8276	5.5862	1.2449	5.7051	5.5248	4.9537	4.1522	5.3334	5.926	6.4935	4.8237	5.7358	5.6792	11.0607	5.1723	5.0985	5.6223	5.9479	6.1144	5.7748	4.5963	5.3968	11.9584	3.3406	3.5072	5.5604	6.1781	5.3649	5.2441	4.1127	4.546	4.4067	5.9637	5.7866	6.283	6.1932	4.9514	3.7581	5.3988	6.5432	5.3016	5.3614	7.1257	5.9796	5.0751	5.1436	5.0742	6.4936	5.0303	4.5404	7.0223	4.1227	5.5592	5.7431	5.6112	5.2559	5.218	8.6239	5.9165	4.2494	5.3537	5.7576	6.7605	6.1434	4.9112	7.8219	5.1961	5.1863	5.2735	6.3462	5.0938	5.3284	8.5412
PF3D7_1150400.mrna1_1	PF3D7_1150400.mrna1_1;1355	1355	6.1328	5.5311	5.5714	5.1301	4.6519	7.948	5.1993	4.8263	3.1043	6.5755	5.2357	6.5046	4.9155	3.7581	7.9588	4.9481	4.1819	3.7126	5.701	4.9217	5.9059	4.4588	4.7296	5.9998	10.406	3.5692	5.5364	5.1152	5.3082	6.2564	6.0279	3.4751	5.3154	10.9142	5.2954	3.3219	5.2517	5.8567	5.2392	4.3448	2.3702	5.1436	5.0041	5.9016	5.5889	4.6502	4.6831	3.4607	3.2987	3.1359	4.2623	5.4046	4.2585	6.25	5.7578	4.6352	4.8425	6.5152	6.1069	4.5166	6.1502	6.5919	6.0481	5.7576	4.9579	6.2188	5.6696	4.3147	7.5313	5.7511	5.8607	5.8951	5.8711	7.1035	5.2411	5.3067	7.7951	4.4383	6.877	5.3284	5.9486	4.2196	5.9239	7.4505
PF3D7_1150400.mrna1_1	PF3D7_1150400.mrna1_1;1356	1356	6.5095	4.9891	4.627	5.0426	4.6639	7.4557	4.1293	2.9165	3.4502	7.8117	6.076	4.1085	4.5668	3.1326	7.6464	5.2422	4.6781	4.8304	5.8802	5.4253	5.0036	4.9878	5.408	5.5978	8.8522	3.2327	3.5619	5.0596	5.6882	5.7918	4.7344	5.43	4.464	9.8067	5.0246	5.1755	5.005	4.6848	5.6296	4.8958	5.6786	4.5987	5.1719	5.0426	4.8344	4.3834	5.5068	5.1771	3.5336	4.6153	4.862	6.3448	4.9155	7.2612	5.7993	4.7452	5.5895	6.1861	6.0618	5.6834	5.4016	7.2702	5.5795	5.3331	4.9222	5.5699	4.7814	5.438	5.4809	5.9189	5.7208	5.5226	5.7317	5.9905	6.1181	5.5154	7.4226	5.3561	5.2551	4.9616	5.6427	4.888	6.1894	5.6056
PF3D7_1150400.mrna1_1	PF3D7_1150400.mrna1_1;1357	1357	7.7597	6.9287	5.7952	6.4975	4.2772	7.9931	5.6648	5.1767	5.0365	7.718	6.3461	7.5582	5.7947	5.4967	8.0544	4.8743	6.2336	6.1096	7.2819	6.4419	6.6093	7.2331	5.7334	8.2649	9.1097	4.7398	5.3459	6.0072	6.7125	7.2319	9.4795	6.0603	8.308	10.1335	5.3677	4.3882	5.1252	6.0208	6.2685	4.2327	5.292	5.2288	4.6456	6.4885	6.6405	6.3731	7.3621	4.6831	5.5729	5.4699	6.5477	5.7634	6.1459	7.2041	6.098	6.2054	5.5261	6.1603	5.8785	6.2309	6.3834	8.1526	6.2128	5.4793	6.7384	5.6488	4.1985	6.2566	6.5247	7.7486	7.1017	5.8953	8.0808	7.681	6.7614	7.2809	8.3365	6.3363	6.931	6.3583	6.0387	5.8354	8.0791	6.7861
PF3D7_1150400.mrna1_1	PF3D7_1150400.mrna1_1;1358	1358	7.9307	7.7893	7.0109	6.5367	6.0426	7.9669	6.1315	5.1227	6.2873	8.4152	7.1369	5.0259	6.5639	6.463	7.9132	5.6147	5.0161	6.4517	7.1765	5.6401	6.2213	7.84	6.79	7.1621	9.0014	6.9993	6.2196	6.2694	5.5204	6.93	8.6103	6.9915	7.6598	8.9786	6.0557	5.8372	6.7446	7.0372	5.0444	7.291	6.1412	6.045	6.3654	7.0539	7.1307	8.1777	7.1783	5.5478	6.2957	5.957	6.7634	7.4692	7.2409	6.5467	6.4901	6.6532	6.4388	7.2484	6.308	6.0568	5.9928	7.5389	6.3486	6.2623	5.3462	5.4463	6.0919	5.2909	6.5365	7.7109	7.8883	7.2551	8.4368	8.2394	7.7206	7.5505	8.4879	7.3004	7.8048	7.3518	5.1123	6.4949	6.6368	7.4639
PF3D7_1150400.mrna1_1	PF3D7_1150400.mrna1_1;1359	1359	6.6056	5.1566	5.2137	5.6129	5.5457	8.0266	5.4986	4.7495	3.6381	7.003	4.7677	6.7678	5.0652	5.594	7.6411	4.0391	5.1961	5.8181	4.0117	4.5705	5.9208	4.3111	5.7479	6.3432	8.9693	4.2713	4.4209	5.0644	6.4925	5.9236	6.1268	6.6446	6.7786	10.7311	4.6781	4.5091	5.202	5.7756	4.4175	2.5753	5.6392	5.2215	4.5862	5.4179	4.7934	4.9435	6.6039	5.9456	4.6035	8.5929	6.065	4.0858	5.1587	6.225	5.7355	4.6352	4.6927	5.3125	8.0701	5.6862	4.8802	7.1676	5.4266	5.0277	6.2536	5.3516	4.2979	4.8068	5.9787	5.8347	4.8743	5.5345	7.3658	6.8232	6.6011	5.1371	7.5136	6.8668	6.8259	6.9557	4.7724	2.406	5.9916	5.6865
PF3D7_1150400.mrna1_1	PF3D7_1150400.mrna1_1;1360	1360	5.7071	5.0448	4.0832	5.2817	4.6479	7.7075	4.8053	4.5904	0.0704	6.9822	5.2608	4.5783	5.2525	4.2585	7.9307	4.6899	5.1489	4.7159	5.4273	3.696	5.8555	4.729	4.5957	6.1052	9.8109	3.3618	4.7339	4.8802	5.6602	5.4466	5.8931	4.7458	6.9675	10.8676	3.4621	4.8156	5.3985	4.7756	5.3359	4.272	3.969	5.6064	5.1735	5.5005	5.7753	4.7761	5.4515	5.0587	4.275	8.4122	4.6177	4.9359	5.306	6.3802	5.9669	3.7268	5.1886	5.8415	6.9819	4.6212	5.1338	6.135	5.4502	5.5154	5.7645	5.5717	3.8227	3.9231	6.3797	6.8115	5.1375	5.6002	8.1581	5.2913	5.2739	5.5435	7.3067	4.6854	5.7706	7.3941	5.26	5.3413	5.8617	6.0398
PF3D7_1150400.mrna1_1	PF3D7_1150400.mrna1_1;1361	1361	5.9502	9.9458	5.1679	4.9435	5.0972	7.2812	4.8953	3.756	2.4983	6.9073	4.7452	4.9602	4.6118	4.842	7.9576	5.0747	5.2118	5.3544	3.8649	5.306	8.6623	2.2388	6.4943	6.0224	10.4253	3.7463	2.8135	4.3023	5.1342	8.9423	6.2022	4.9977	6.8603	10.7725	4.9869	4.033	4.516	6.054	4.9598	9.7863	4.4995	5.3632	5.6235	3.84	5.3593	4.5662	6.3275	4.9855	4.4796	9.0211	6.1831	4.5441	3.2869	7.8764	5.9312	4.0618	5.005	5.5005	6.6551	3.6147	5.1489	5.6215	6.8895	5.3056	6.8569	5.4313	6.3916	4.6358	5.1723	5.9656	4.9146	5.6273	7.0155	6.1687	6.2746	4.9369	7.1311	5.7538	5.6525	6.9146	5.7447	6.3884	4.9336	7.5399
PF3D7_1150400.mrna1_1	PF3D7_1150400.mrna1_1;1362	1362	5.7186	9.4411	5.406	5.0976	3.4263	6.8335	4.2824	2.0976	4.9514	6.995	5.4502	5.0161	4.7274	5.0951	7.0725	4.8258	4.3103	4.1587	4.963	5.988	6.8227	4.2479	5.497	5.2787	9.2717	3.8176	4.3896	4.6724	5.2211	7.5673	6.1821	4.3632	5.4774	9.9485	4.4155	1.8197	4.2906	6.4403	5.1424	8.4864	3.845	4.2016	3.4396	5.2898	5.1428	5.2157	6.6675	5.0963	2.254	10.0033	5.9286	5.7085	3.6747	6.835	5.9535	4.861	5.839	5.2987	6.0678	5.0356	3.857	6.0164	8.1793	5.4273	5.5097	5.9595	5.0148	3.9727	5.5081	6.1713	4.925	6.4338	6.6873	6.6648	5.0862	4.7027	6.8104	4.5267	5.7724	7.5533	5.0246	5.2067	4.6047	6.1483
PF3D7_1150400.mrna1_1	PF3D7_1150400.mrna1_1;1363	1363	6.6014	9.0775	5.8654	5.2453	3.9991	8.0251	4.915	5.8517	3.843	7.3325	5.4598	5.8417	5.7098	5.3327	8.1349	5.0561	5.3635	5.7118	5.2238	5.6229	7.8382	4.2884	5.8929	6.6521	7.9875	3.4222	5.4529	4.9905	5.634	7.4324	6.3964	5.1391	6.6692	7.9957	4.3854	5.1342	5.9463	6.9418	5.5853	9.2589	4.4764	6.4276	6.054	6.0505	5.988	5.1691	7.0311	5.0678	3.9533	9.6284	5.779	5.1723	3.9561	7.791	6.2585	6.9595	6.3742	5.8364	6.7006	4.4575	5.4356	6.5847	7.7972	5.8792	6.4652	5.7929	5.7748	5.1198	6.3297	7.4587	5.4532	6.3887	7.2949	6.3473	5.9222	4.6439	7.8337	6.4441	6.2992	8.6445	7.2306	4.9397	4.3262	6.5514
PF3D7_1150400.mrna1_1	PF3D7_1150400.mrna1_1;1364	1364	7.0736	9.7914	5.6851	5.9993	4.6282	7.9411	6.2658	6.499	4.4289	7.2605	5.7065	5.6932	5.0824	4.337	8.8156	4.915	7.2709	5.839	5.2246	6.2225	7.6968	5.4568	3.8758	6.0485	6.4617000000000004	4.2972	4.4679	5.295	6.4573	7.8742	7.0206	4.5154	6.5171	6.4864	5.6082	5.0144	7.5035	7.0779	6.2201	9.3324	4.3132	6.3598	5.7578	7.1235	5.6285	6.9965	7.3716	6.4356	5.1506	10.2467	6.2215	4.4809	5.2791	6.9558	6.4738	7.0514	7.2819	5.6812	6.4477	3.6713	5.6673	9.9599	11.17	4.7661	5.6124	4.5204	4.749	4.3964	6.5135	7.5796	6.7786	6.7969	7.5368	5.235	5.9968	5.8412	10.0276	10.4001	5.915	7.2068	5.2133	5.3306	6.2649	7.0291
PF3D7_1150400.mrna1_1	PF3D7_1150400.mrna1_1;1365	1365	6.4764	9.5634	5.3663	5.6331	4.4216	7.9602	6.1544	6.578	4.8846	7.6945	4.4634	6.0275	5.4185	5.61	7.693	5.0286	6.0241	5.3151	4.6421	7.2367	6.9676	4.5686	3.9709	7.302	7.6748	5.0094	4.9528	4.5632	7.142	7.6545	5.9991	3.1938	7.1027	8.1343	5.1695	5.3537	6.2754	7.3162	5.6653	9.4844	5.1542	6.7965	5.3341	6.5064	5.0887	7.2727	7.2628	6.2263	4.5814	9.1743	5.5361	5.4722	5.2028	6.9368	7.1912	7.258	6.7181	6.2806	6.0646	5.6404	5.582	8.296	8.3006	4.6235	6.9013	5.191	5.1635	4.9878	5.1367	7.5738	6.416	6.4026	8.4029	5.9639	6.6008	4.8344	9.1305	6.5767	6.6512	8.9593	4.2795	5.7162	4.0531	6.8557
PF3D7_1150400.mrna1_1	PF3D7_1150400.mrna1_1;1366	1366	7.3728	10.192	5.9623	5.4845	3.6439	7.7479	6.328	7.314	2.8797	7.3704	4.8674	7.6009	4.9616	5.6317	7.8861	6.0587	7.4479	6.5248	4.6159	6.6536	7.759	5.785	6.6307	7.4379	6.9556	5.1831	5.0312	5.2199	7.1379	7.9049	6.7762	6.102	7.922	7.3985	5.5756	3.9059	7.9097	7.3132	7.5775	9.6995	3.9021	7.0896	5.7087	5.9449	5.5841	8.8762	7.6747	7.4688	4.238	8.6579	5.2407	5.7653	5.2619	7.2088	9.0096	8.392	7.0012	6.5297	6.507	4.9768	5.4783	8.8727	8.8693	5.0387	7.76	5.957	5.5135	4.4222	5.4443	8.3407	7.5442	7.0412	8.5246	6.84	5.9399	5.5564	9.4078	7.3336	6.4226	9.529	6.2913	5.8311	5.6017	6.4639
PF3D7_1150400.mrna1_1	PF3D7_1150400.mrna1_1;1367	1367	7.0616	10.43	4.6444	5.6528	5.3858	7.6906	4.373	6.5027	5.1293	7.2452	5.6328	7.0102	5.7695	6.0961	8.0537	5.4026	7.1476	6.0061	5.1711	7.1557	7.8842	5.4376	5.1379	7.3382	6.7036	5.1875	6.7499	4.2079	7.6237	7.8161	8.2742	5.7863	7.059	7.5083	6.0598	6.4841	7.9808	7.4748	6.979	9.8661	8.233	6.9404	6.9208	8.0423	6.4777	7.7013	7.5826	7.5886	5.4607	8.4571	6.5171	5.78	5.0036	7.826	8.3778	7.7177	8.0538	6.3877	6.8531	5.5005	4.9864	9.0104	8.5362	5.6115	6.8066	5.9505	5.1981	8.0087	6.2238	8.5063	7.2433	8.2865	8.5212	7.2016	6.3085	5.9646	9.3812	7.7935	8.0643	8.1855	6.2428	6.8201	8.0564	5.9944
PF3D7_1150400.mrna1_1	PF3D7_1150400.mrna1_1;1368	1368	7.1176	10.5645	5.5429	5.4963	4.6668	8.3775	6.4346	6.6879	4.0188	7.3085	4.6094	8.5555	5.6747	4.6673	8.4184	6.4231	6.3105	6.4759	5.2327	7.2728	8.025	7.3273	5.6809	6.5768	8.3479	5.5759	4.9745	5.4594	7.4987	8.1247	8.6334	6.4899	7.0823	8.8442	5.3933	5.2612	7.9658	7.7065	7.4398	10.5404	5.1285	9.3888	5.3586	6.3827	7.0652	7.8374	7.5901	7.8965	5.3757	8.7508	6.1241	7.3495	5.7151	7.378	6.6213	6.5198	7.3966	6.4639	6.4074	5.2754	5.0032	9.0062	8.5082	5.5407	7.8866	5.5163	5.3851	5.6174	5.6769	7.9167	6.7604	8.1264	8.0625	7.3359	6.3217	6.7119	9.3911	7.9411	7.9958	9.3872	6.4084	6.4637	6.8148	5.9793
PF3D7_1150400.mrna1_1	PF3D7_1150400.mrna1_1;1369	1369	6.4998	10.4609	4.8058	5.2702	3.7929	7.3512	6.5546	7.3638	3.3909	7.4776	4.7798	6.316	5.332	5.5531	7.5587	5.1318	7.6108	6.0717	5.9224	6.6526	8.0916	4.366	6.1475	6.2908	5.4323	5.0738	4.813	5.5438	7.2476	8.0269	6.7436	6.2863	6.9432	6.2443	6.1615	4.7115	7.2829	7.9481	7.3834	10.2578	5.9054	6.0396	6.0415	6.5699	5.9741	7.1933	7.6046	8.3802	4.7219	8.2322	6.0437	6.0598	5.1148	7.1818	8.0718	6.2506	6.4058	6.4428	6.976	4.8166	5.2761	8.0643	7.2655	5.1514	6.7507	5.7589	4.6837	4.8938	6.2988	8.3288	6.4576	7.5098	7.928	6.4009	5.565	5.6611	8.9104	7.1188	7.6748	7.9534	6.2132	6.4814	6.1699	5.8487
PF3D7_1150400.mrna1_1	PF3D7_1150400.mrna1_1;1370	1370	6.7003	9.7645	5.4243	4.3023	3.9625	9.13	5.2161	4.9787	3.5934	6.6564	5.0369	6.3889	5.5795	3.0993	8.517	5.0448	6.3149	5.6203	5.0725	5.9359	7.8188	4.3241	5.295	6.0579	5.4121	3.9882	4.7554	5.1795	6.2048	7.4707	6.4269	4.9064	6.34	6.0472	5.1882	4.0453	7.2873	6.7943	8.8757	9.198	4.5046	5.811	5.1123	5.3764	3.5922	6.4583	6.5736	8.0301	4.3834	7.9691	5.4509	6.5423	2.189	6.0661	5.087	6.3801	6.4085	5.7131	6.2911	4.9326	4.8664	7.6193	6.4524	5.8336	5.6985	5.0166	5.2032	4.851	4.887	7.6204	6.2688	6.9097	7.7118	6.1146	8.5402	5.8158	8.396	6.8716	8.2768	7.3556	7.0938	5.7594	6.1402	6.3092
PF3D7_1150400.mrna1_1	PF3D7_1150400.mrna1_1;1371	1371	7.323	10.6081	5.6194	4.5771	3.4074	7.9097	5.9098	6.1152	2.8875	7.0708	4.6656	7.2679	6.3619	2.6299	8.4048	5.0879	6.2675	8.2368	4.9718	7.3873	8.4727	2.8032	5.8731	8.0352	5.7032	3.3205	6.6369	5.9782	6.7454	8.8316	7.4359	5.9572	7.5994	6.7526	6.0389	5.3288	9.5604	7.9289	8.3815	10.5325	5.2118	5.2261	5.3674	6.2566	6.3544	7.6138	7.7477	8.3018	5.033	8.7272	5.6135	6.8847	7.9661	6.8662	5.5407	5.5759	7.2834	6.4135	5.8955	5.133	4.8953	11.1777	7.302	6.568	6.1725	5.2141	5.9458	4.8217	5.6927	8.1122	5.8334	7.6144	8.3019	6.8781	6.8015	6.7467	10.6206	7.8142	8.6852	7.7779	6.2052	6.7417	6.5454	7.2885
PF3D7_1150400.mrna1_1	PF3D7_1150400.mrna1_1;1372	1372	6.4084	10.6669	5.8931	4.8929	3.9937	7.4986	6.1173	5.5647	2.4621	6.384	5.9057	5.4725	5.5862	3.0036	8.3549	4.7241	5.4383	4.8006	4.4303	5.9903	8.1839	5.3114	3.9551	7.5354	5.4046	1.9486	5.2498	5.2532	6.4202	8.0352	6.5632	3.6194	7.5632	5.4074	4.9054	4.4303	8.3132	6.1334	7.8218	10.4935	7.6969	4.4436	6.0328	5.7471	4.1334	6.5682	6.8072	7.9767	3.4396	7.2929	5.5768	6.6726	5.0695	6.5203	5.6548	4.4607	5.4249	4.641	5.9392	3.0635	4.7602	7.7432	7.3424	7.9407	6.3056	4.7186	5.0989	5.3129	5.1408	7.0243	5.7923	6.4629	7.7127	5.5239	5.7962	6.1371	7.8849	7.3024	8.605	7.0365	6.059	5.9507	5.6548	6.5845
PF3D7_1150400.mrna1_1	PF3D7_1150400.mrna1_1;1373	1373	5.6755	6.2477	4.6421	3.0841	3.4476	7.2357	4.6011	2.3785	3.0444	3.7549	6.6843	7.1019	4.1699	1.2987	7.4185	4.0206	5.435	5.2118	4.3618	4.0841	5.969	4.5354	4.2502	6.2453	4.9331	3.6147	4.5472	4.3554	5.7669	6.0402	5.926	2.8856	5.6556	4.7398	4.7766	4.0925	8.535	5.0618	8.0447	5.1043	3.6859	4.7485	4.5601	3.3205	4.1562	5.3719	4.9208	8.1885	3.06	6.7244	4.2713	6.1475	5.7613	5.568	4.2585	3.2126	5.3698	4.8465	5.3604	4.7296	5.2645	6.435	5.1811	5.4107	5.4256	4.4561	4.9937	4.7109	4.5129	5.8258	4.9667	4.7613	6.5612	5.5647	4.9542	6.8775	6.6235	6.4121	7.3069	5.3129	4.375	3.5546	5.0678	5.9198
PF3D7_1150400.mrna1_1	PF3D7_1150400.mrna1_1;1374	1374	6.3561	5.7758	5.6585	5.1081	2.6299	7.1981	5.1518	3.3103	2.8298	5.8753	5.3009	5.0721	4.5373	1	7.3676	4.3554	5.0772	4.4751	4.2087	4.3861	5.7623	5.8066	5.1135	7.245	5.2525	5.0631	3.9439	4.0365	5.4269	5.876	6.2885	0.8237	6.8243	4.9274	4.6218	2.5945	7.9669	4.1851	7.1805	4.6876	4.594	4.0479	9.9413	5.4246	4.0976	6.8959	5.0909	7.3502	4.1052	6.7002	5.193	5.5589	4.6247	5.4738	4.95	5.4148	5.0339	4.5311	4.8314	4.1342	5.565	7.1367	5.1855	5.2373	5.4413	4.8728	4.5033	6.975	5.433	5.3565	4.5097	4.2593	6.1829	5.407	5.4396	4.9364	6.7977	5.7876	7.5838	4.4848	6.4158	3.4249	5.9074	6.4589
PF3D7_1150400.mrna1_1	PF3D7_1150400.mrna1_1;1375	1375	5.8056	5.9378	4.4931	4.393	3.3118	9.1831	4.4809	2.9653	0	6.5708	6.4123	6.0268	4.6971	1.8319	8.9913	5.1886	5.6574	4.4705	4.2713	5.921	6.1465	4.851	5.5484	7.4211	4.6375	2.342	5.2713	5.2165	6.5416	6.7601	6.7836	5.1583	7.5535	5.8314	5.8921	4.5987	6.3966	5.4571	5.1538	3.9773	4.1102	4.8314	5.2388	4.4303	4.0781	6.7621	5.2311	4.9227	4.3327	4.3448	5.2983	6.0538	4.1875	5.2219	5.0626	5.3719	4.1177	5.3118	4.8977	4.2615	4.4725	7.9048	4.1043	5.1667	4.2965	6.1216	5.3872	5.0233	7.4399	7.7509	5.6168	6.2132	8.0352	6.0853	5.3374	6.0369	8.0447	6.5832	7.523	5.6159	7.1799	5.0708	6.1287	7.0187
PF3D7_1150400.mrna1_1	PF3D7_1150400.mrna1_1;1376	1376	5.4416	5.5674	4.9855	3.9231	2.4594	8.0369	6.2512	2.5211	3.0807	6.7545	5.2445	5.4016	4.8659	1.0215	8.8933	7.1332	4.4816	5.0277	4.6439	6.3695	7.9976	4.4731	4.2319	6.6486	4.4053	6.4923	5.51	5.2924	6.4798	9.2952	6.3289	3.7463	6.9051	5.6851	5.5622	8.3884	5.0587	5.9449	4.9828	4.6415	5.6789	4.9331	5.3702	5.7374	3.9241	6.3942	5.9665	5.5129	4.5072	5.8951	4.706	5.3754	6.6008	4.7225	3.6076	6.7025	5.1739	5.1383	9.4481	4.7814	5.44	11.9953	5.4077	4.6887	3.7495	5.8929	4.9561	6.8801	5.6605	6.876	6.588	5.4741	7.4477	9.0998	5.025	6.7169	11.9874	7.0318	7.5346	5.7996	5.2559	4.0618	6.8204	5.8587
PF3D7_1150400.mrna1_1	PF3D7_1150400.mrna1_1;1377	1377	5.9805	5.0018	5.0161	5.195	4.433	8.2599	5.373	5.9602	2.8992	5.3719	5.77	5.825	5.4864	4.7996	8.5278	6.2176	6.3906	4.4542	3.8104	5.8472	7.0203	5.3143	5.4816	7.9047	5.4353	6.2085	4.1326	5.3844	6.1231	8.456	6.2994	5.2376	7.7936	5.5801	5.7076	5.9006	5.1643	7.5479	7.9303	4.225	5.0166	5.8834	7.0771	8.6382	4.6611	6.5292	7.4585	8.4353	5.5877	5.2854	5.3519	6.4072	8.394	5.9307	5.0522	5.9699	5.5954	5.9588	6.2203	4.7268	4.5987	9.5229	4.607	5.3277	4.7719	5.0518	4.9165	6.1675	5.7093	6.8834	6.4278	5.4131	7.4384	6.547	5.1843	5.0352	9.6338	6.6327	7.7603	4.9217	6.4209	4.3384	5.9126	7.435
PF3D7_1150400.mrna1_1	PF3D7_1150400.mrna1_1;1378	1378	6.019	5.3487	5.0544	4.2615	5.4205	8.2856	5.4009	5.9955	0	5.9526	4.935	5.4135	4.7339	5.116	8.0432	5.1449	6.3698	3.8797	4.3284	4.4403	5.522	2.8836	5.3012	6.1181	4.942	6.2439	4.4456	4.848	4.4731	5.9866	5.2954	4.5091	6.5051	5.5723	5.6029	3.9579	3.5497	5.844	6.7594	4.1473	4.2342	5.6781	4.9837	6.342	4.0479	6.6261	6.4917	6.8481	5.4366	5.4155	4.3937	5.6943	7.1897	4.975	5.2334	6.6496	5.2449	5.7065	4.8545	4.5211	5.1969	9.0507	4.3399	4.9676	4.2242	4.7511	4.0081	6.0396	4.8268	6.683	4.8987	5.2787	6.9381	4.3533	5.0241	4.98	10.9583	6.4803	5.9679	4.6798	6.6088	2.6781	6.8641	6.1755
PF3D7_1150400.mrna1_1	PF3D7_1150400.mrna1_1;1379	1379	5.6473	5.0742	3.3391	5.6949	3.4222	8.34	5.9993	4.8329	2.2898	5.3161	5.0378	5.839	5.5509	3.2311	8.051	4.8171	6.7156	3.116	4.9006	5.1428	4.4653	2.7398	3.6656	5.1404	5.1098	9.703	4.9542	6.3334	5.5506	4.8505	4.6966	4.1969	5.6859	5.1326	8.7245	2.7949	4.9279	4.1268	6.9362	3.8982	5.5217	5.0747	5.3423	4.926	4.8192	7.7401	5.0955	6.1322	5.696	4.0592	3.7409	5.738	9.5696	3.9165	3.9486	7.7154	4.6622	5.4947	5.0148	3.5595	4.6628	9.8633	3.3462	5.3216	3.3118	5.1743	4.4535	6.0856	4.8099	5.6568	5.2887	5.4182	5.9179	4.594	3.9873	4.8395	10.4002	7.2292	5.2998	4.8505	7.0651	2.7949	7.068	4.8885
PF3D7_1150400.mrna1_1	PF3D7_1150400.mrna1_1;1380	1380	6.1587	8.0718	5.3663	7.0204	4.5416	8.1629	7.0946	8.7817	4.5217	6.2557	5.3056	5.2817	6.6073	2.6392	8.0889	4.903	9.4377	4.314	4.0339	9.0166	5.9423	4.7306	11.3114	7.1426	5.5049	7.8339	3.6803	5.4128	8.828	5.9828	5.8329	10.9785	6.8393	5.4777	6.5267	2.5435	4.9855	5.3806	8.1224	8.5936	7.4424	3.3391	6.3806	7.8702	6.1739	7.5247	5.133	7.4035	6.4555	3.7814	4.7991	3.904	11.0183	4.4718	5.3827	7.4233	5.9329	10.6096	7.3892	4.6421	4.497	9.2384	6.2451	5.6665	10.1561	7.7247	3.5656	7.077	5.0674	5.5192	7.0894	6.2069	11.3651	6.3773	3.9955	4.3702	12.3304	6.4258	6.3735	10.8306	8.2925	3.6848	7.0468	6.2194
PF3D7_1150400.mrna1_1	PF3D7_1150400.mrna1_1;1381	1381	6.6798	6.4738	5.7263	5.5144	5.1783	5.6915	5.5179	6.3572	1.7049	5.4029	5.93	4.5267	5.5975	3.2001	5.8382	4.9658	5.9179	4.1481	5.384	4.6299	6.4925	5.8634	5.5993	4.6966	5.4764	4.6921	4.6171	4.7355	5.8846	6.5665	5.9681	4.8273	4.8094	5.3677	5.281	4.2608	4.9274	5.0518	6.506	5.9158	5.1436	4.846	5.4293	6.6143	5.897	6.7774	5.1194	6.7783	4.2623	4.6352	5.9472	4.8304	10.1294	5.0081	4.9189	5.3154	4.8058	5.7404	5.5487	4.2311	5.1759	6.3005	4.7004	4.6662	4.8689	5.5176	3.9146	4.9269	5.2304	5.3049	7.1191	5.1268	6.4219	4.9968	4.6837	5.5258	9.0156	5.2806	6.0175	4.5534	6.4141	3.2795	6.4323	5.1404
PF3D7_1150400.mrna1_1	PF3D7_1150400.mrna1_1;1382	1382	6.1223	4.314	4.3111	5.2098	0.8237	4.7761	4.7317	3.5656	4.1293	5.4931	6.0802	2.858	5.0409	1.1043	5.5441	5.4912	5.2487	4.257	4.9514	6.5857	6.5566	5.2079	5.572	3.4568	5.5469	3.9069	4.5583	4.359	5.1902	5.2593	5.627	4.4269	5.5166	4.0461	4.9923	3.8768	5.436	3.5546	5.2437	5.0618	5.5732	4.5046	5.3391	5.6596	5.1514	4.5429	5.4838	5.4806	5.013	5.5904	5.3999	5.1687	11.0604	5.2149	4.1514	3.5838	5.3005	4.7296	4.9928	4.7317	5.8245	5.029	5.4515	5.4118	5.6389	5.1198	4.853	5.1285	5.5435	5.3409	5.0184	4.7109	4.4101	4.851	5.6571	4.969	6.1404	5.3201	5.2698	5.7926	5.4243	3.9392	5.6857	6.3445
PF3D7_1150400.mrna1_1	PF3D7_1150400.mrna1_1;1383	1383	5.8704	5.6927	5.3223	4.9745	3.6792	5.6511	5.2513	4.1383	4.0883	6.4962	5.5768	4.5173	5.2596	4.9279	5.116	4.925	5.9381	3.7856	4.3999	4.5429	6.9147	4.4627	5.669	5.7671	6.7045	3.5993	4.6317	4.435	5.2884	6.3649	5.5925	5.1522	5.6328	7.8712	5.2861	5.0422	4.7317	5.694	5.7498	5.7266	5.558	4.8192	4.1691	7.2254	5.8785	4.2698	6.1426	5.0631	5.3625	4.9236	4.7377	4.7043	11.9578	4.8649	5.1755	5.0321	5.5298	5.6088	5.7236	5.7206	4.6685	7.0898	5.3632	5.408	5.1851	4.6679	3.5789	5.7407	5.4313	5.3388	4.7692	4.9639	5.6859	5.6616	5.862	5.4138	7.2284	4.5527	5.9016	6.025	5.5084	3.319	6.7175	6.3654
PF3D7_1150400.mrna1_1	PF3D7_1150400.mrna1_1;1384	1384	5.9676	5.4712	5.0772	4.3096	1.0772	4.4983	5.4313	5.2207	1.8797	5.2642	5.0201	4.2517	5.1558	4.6276	4.8415	5.3316	6.1483	3.4236	4.8515	5.0635	6.7706	4.9639	5.3323	5.7892	6.8411	5.4333	6.0221	3.7137	5.2559	6.0235	4.757	1.9672	4.8861	6.8499	4.3363	5.2716	4.8738	4.9416	5.1526	4.4502	5.218	4.4276	5.0896	5.7879	4.669	4.1739	4.8605	5.2168	4.2165	5.7404	5.2176	5.4316	11.325	5.3868	4.2861	5.8189	3.8787	5.1603	5.3985	5.7991	5.3012	7.1682	5.897	5.5966	4.1875	5.8858	5.0798	4.7404	5.647	3.211	4.9307	4.3248	5.5798	4.9672	4.8972	4.9491	6.5463	4.2087	5.7708	4.9946	5.7811	3.797	5.5744	6.0993
PF3D7_1150400.mrna1_1	PF3D7_1150400.mrna1_1;1385	1385	6.8781	6.8758	4.6129	5.3345	3.9819	7.4603	5.3705	6.4869	1.7908	6.464	4.8841	5.0819	5.4443	3.9809	6.6395	4.9269	6.9863	2.1473	5.6879	5.0112	6.832	5.1276	10.7218	6.6683	7.7565	5.3635	5.43	5.3259	5.7576	7.2857	4.5521	10.8831	6.1669	7.8946	4.4912	4.9107	4.7236	5.2415	5.9381	6.6245	3.8669	4.1497	5.2475	6.9105	5.5969	4.8585	5.4289	5.2754	7.0118	6.1355	5.4915	4.0135	12.1777	6.7398	5.328	5.5382	5.2102	5.557	6.4514	4.7538	4.915	7.616	4.9584	4.8384	4.0592	5.8552	5.31	5.3345	5.5342	4.6159	4.6218	4.8359	6.005	5.5999	5.2746	5.3402	7.482	4.9575	5.5176	5.0058	5.7735	4.6588	6.5367	4.8836
PF3D7_1150400.mrna1_1	PF3D7_1150400.mrna1_1;1386	1386	6.8526	7.1307	6.3598	6.6073	4.1252	6.1052	5.8181	4.8156	5.353	7.0463	7.0135	8.1423	6.1751	1.3045	7.0019	5.3695	5.6814	5.2098	3.6882	6.2155	7.6078	5.2946	5.6097	5.7777	7.3444	5.6656	5.978	5.3027	6.5198	7.0813	6.8823	5.8704	6.5746	7.7937	6.0494	4.7787	5.9761	5.4063	6.9516	7.5005	7.6894	5.4841	6.726	9.1349	7.0475	5.5068	5.5577	6.0101	7.0508	6.5743	10.4264	5.5113	12.0382	7.42	4.6508	5.1334	5.7993	6.5087	6.8562	6.6463	5.1542	6.7251	5.4232	4.9537	4.7845	6.4456	4.904	5.7485	5.9907	5.853	4.5267	5.2961	5.7257	5.9011	5.8189	5.1635	7.9113	4.8074	6.3738	6.0119	5.3906	4.5981	6.1817	6.4222
PF3D7_1150400.mrna1_1	PF3D7_1150400.mrna1_1;1387	1387	7.3814	7.0988	5.7533	5.8617	5.7398	7.0388	5.3903	5.1264	4.7517	6.9266	6.057	7.248	5.8654	5.0325	6.6745	6.0367	6.2752	4.4581	5.1194	5.7666	7.426	5.0005	8.5745	5.5753	7.3353	5.1022	5.8475	5.2784	6.0374	7.6773	6.0306	9.0889	5.3136	8.3023	5.8502	5.1252	5.62	5.9179	5.0224	7.1533	6.1402	7.9754	7.4983	9.8198	6.143	7.1333	5.6232	5.9598	6.6084	5.7385	5.3448	6.8071	12.1114	5.9873	5.1807	6.253	6.0544	6.0921	5.7506	6.2681	4.9222	7.0126	6.5053	6.12	5.2373	8.6084	4.1611	5.7087	5.4519	5.6253	7.4333	6.4293	7.2815	7.0399	6.23	5.4538	7.7503	4.0695	6.5229	5.2188	8.7274	4.5503	6.3944	5.9193
PF3D7_1150400.mrna1_1	PF3D7_1150400.mrna1_1;1388	1388	6.9981	6.4596	6.4022	8.2059	5.7653	8.3679	6.1948	4.079	4.6165	7.3493	6.1418	8.8277	7.5983	4.9533	8.9872	7.2453	5.3789	4.9208	4.6427	6.0802	7.2044	4.6702	6.3842	7.5964	7.4189	9.2329	6.2591	5.098	6.4532	7.5319	6.6727	7.0117	7.5609	8.4987	8.6947	5.796	4.2854	6.9885	8.8352	4.6058	7.2956	4.4263	9.156	11.0673	6.1743	4.5059	7.8959	8.3878	7.0692	5.8841	9.7763	6.6628	11.2404	7.3667	7.4943	3.9699	4.5674	7.3042	7.4868	7.5783	6.067	10.2631	7.0244	5.6433	6.3386	9.6054	3.0268	6.2718	6.1753	7.0779	5.0955	5.4581	8.8675	7.1756	6.9221	5.6462	10.0217	6.676	6.4803	6.9431	9.583	7.163	6.6182	5.2972
PF3D7_1150400.mrna1_1	PF3D7_1150400.mrna1_1;1389	1389	7.6917	9.2029	8.2193	12.1574	4.1946	8.0123	6.0352	4.8885	4.5999	7.6802	10.8161	10.8919	12.1619	3.6904	8.2519	7.282	5.9991	5.4601	5.3597	6.5105	9.4827	5.0989	5.3349	8.5116	6.8806	5.565	4.7328	4.8723	6.9081	11.7752	6.6231	4.2196	8.0159	7.3615	4.4627	6.4224	5.5898	6.4269	5.6602	8.8308	3.9991	4.7829	6.5598	5.594	6.6314	7.5984	6.017	5.6817	7.2932	5.9713	7.2593	7.5322	8.6938	6.0548	6.973	7.6896	3.6473	7.9747	8.2393	5.915	5.8512	13.8989	6.5261	6.101	5.4637	7.2296	4.7425	5.2028	8.4862	6.954	6.9531	5.087	9.0034	7.5689	5.6346	5.9966	14.4873	6.3018	5.7758	5.9646	6.818	6.9688	6.4522	7.6924
PF3D7_1150400.mrna1_1	PF3D7_1150400.mrna1_1;1390	1390	7.6717	7.5671	5.9052	6.6493	4.9322	7.8592	5.7049	5.3151	3.3799	7.5154	5.5229	9.9158	6.5127	2.3132	8.9623	6.7531	5.479	5.2902	5.3334	11.3663	7.6234	5.4947	6.1237	7.6906	5.8943	5.5747	6.9799	4.4182	12.5998	7.7728	7.4032	4.4731	8.0531	7.8705	6.0501	6.735	5.6415	6.3653	7.8803	6.3668	4.6041	4.8089	7.7355	5.1223	6.7863	5.9033	5.9265	8.0264	7.7382	6.4506	7.5553	8.1112	5.0175	8.3075	6.2715	4.9709	5.1914	7.976	6.2854	5.1164	5.4995	7.8475	8.4575	7.2307	5.6848	7.3194	4.7098	5.5348	5.2254	6.263	5.6282	5.3726	8.6883	6.8636	5.6273	5.9307	8.3065	7.3018	7.7641	6.7241	7.2399	6.6382	5.6724	6.3399
PF3D7_1150400.mrna1_1	PF3D7_1150400.mrna1_1;1391	1391	9.5544	6.601	6.5794	6.7745	5.4931	10.0607	6.4989	6.2236	6.1003	9.7028	7.3855	10.4244	6.6947	5.8288	10.2446	7.8094	6.1274	7.119	6.0334	7.6516	8.8826	5.9437	9.8249	9.0375	6.952	6.9035	7.8426	5.4604	7.7647	8.5923	7.6108	9.6936	9.0695	7.4887	5.9921	7.4984	6.0334	8.4161	8.068	7.5163	7.2639	6.4992	7.8231	6.8445	8.5907	6.098	7.6051	8.0076	9.3129	7.456	7.7686	8.6309	7.4227	8.6218	7.0272	5.3547	4.8268	10.2282	7.6509	6.0485	6.7752	7.8562	8.7019	7.5013	6.2418	7.4292	5.8989	6.7562	5.3858	7.3685	5.4185	4.8505	10.1915	7.8657	6.1855	7.47	9.2169	7.753	7.7279	7.5409	7.0447	7.1574	7.0281	6.6459
PF3D7_1150400.mrna1_1	PF3D7_1150400.mrna1_1;1392	1392	6.8469	5.4754	5.9523	5.5635	5.6453	7.684	5.6924	5.3114	5.3978	7.2229	6.506	6.1473	5.9568	4.5644	8.3242	5.1715	6.2014	6.1727	5.4578	7.3488	5.9862	5.0295	6.6073	7.3048	5.853	5.4466	6.8842	5.5005	7.4951	6.7153	5.9609	7.4414	7.6033	6.126	6.1783	7.7455	5.4249	8.7365	8.4833	5.8092	5.1675	5.3964	8.1097	5.947	5.8958	5.6349	9.4214	7.7987	7.0962	5.9131	6.2135	9.3776	5.7035	8.0967	4.7236	4.4803	4.9699	9.14	6.062	5.5635	5.4686	6.5589	5.9317	6.1944	5.0807	6.8396	5.5157	6.0913	6.6502	6.399	4.848	6.1291	10.2065	7.0982	5.9456	6.0864	7.2	6.375	6.8962	5.7908	6.1483	5.9957	5.9493	7.2853
PF3D7_1150400.mrna1_1	PF3D7_1150400.mrna1_1;1393	1393	6.8211	5.6002	5.6985	5.6132	4.6831	5.3837	5.1554	4.568	3.7004	6.2559	4.7565	4.3923	5.2327	5.1309	5.2415	4.5129	5.8225	4.1771	3.8758	5.6259	6.6748	6.062	5.478	5.0661	5.4263	5.4757	4.1375	5.1815	6.6317	6.3448	6.1198	3.9098	5.6334	5.6398	5.3023	4.3284	5.4114	5.7137	5.8797	4.6421	5.1627	5.9743	4.9736	4.9787	4.5613	4.2979	6.2063	6.2213	5.4941	4.9764	4.9928	5.5981	4.5674	6.2716	5.739	4.706	5.4764	6.0197	5.1056	4.7517	6.7064	5.2005	5.3663	5.6023	5.033	3.856	5.3628	5.4333	6.6989	5.756	5.0963	5.6168	6.0915	4.5211	5.2227	5.9203	6.4696	5.3547	6.0974	4.8565	5.803	4.8841	5.4323	7.6806
PF3D7_1150400.mrna1_1	PF3D7_1150400.mrna1_1;1394	1394	6.0272	6.1375	6.0611	5.8014	4.5204	5.8009	5.2716	5.3165	4.3847	6.157	6.6473	3.5801	6.0804	4.7021	5.689	5.5357	5.7112	4.5838	5.811	6.363	6.8605	6.3842	4.5922	5.8689	5.8181	3.7506	6.3149	5.5094	6.805	5.6539	6.6414	3.9616	6.6391	6.0781	4.5552	4.4303	5.6772	5.3933	6.6069	6.2336	5.4276	4.2273	6.1647	5.1014	5.6963	5.6194	5.636	5.466	4.4094	4.6259	5.6097	6.6456	4.1227	6.1861	4.6542	4.6375	4.2296	6.3771	5.3568	4.3875	6.1408	6.3484	4.3147	5.0742	5.1831	5.0553	5.327	5.342	7.636	5.1164	5.8084	5.9692	6.8969	4.8924	5.319	5.4912	6.5708	6.3032	5.9016	6.1363	5.5279	5.8056	5.6206	7.6612
PF3D7_1150400.mrna1_1	PF3D7_1150400.mrna1_1;1395	1395	6.2694	5.8741	5.7257	5.3554	5.213	5.785	4.4809	4.7698	5.4479	6.1691	6.2367	6.37	6.2238	2.1144	6.2819	5.8387	5.0201	5.5886	5.8084	7.1795	5.7401	6.2453	5.272	6.5196	5.0798	5.1623	6.7175	4.756	6.5347	6.4843	6.1906	5.8326	6.0894	5.2521	5.1243	7.0621	4.6843	4.9919	5.896	4.8258	4.9644	4.9472	7.1234	5.1863	5.8081	4.0883	5.726	5.0405	5.272	5.111	5.7687	7.3504	3.856	7.3647	5.8138	5.1416	5.6574	5.7452	4.8639	5.3757	5.814	5.6124	5.7043	5.1131	5.7616	5.7695	4.8777	5.3975	8.1322	5.3384	5.2126	4.5777	6.804	4.6645	5.8081	5.8629	6.3584	6.6437	6.704	5.8442	4.5619	5.3327	6.5211	8.4785
PF3D7_1150400.mrna1_1	PF3D7_1150400.mrna1_1;1396	1396	5.8344	5.7727	5.9277	6.5228	5.1973	5.1827	4.7986	5.5068	5.3147	6.297	5.4692	6.1402	5.791	3.5886	6.0815	5.9898	6.3783	5.4899	6.0501	7.1193	5.9047	6.6559	7.6981	7.0632	5.5714	4.5053	6.8567	5.5333	6.3719	6.3397	6.8293	7.3639	8.1138	5.8917	4.9846	6.7669	5.2702	5.8117	6.04	5.8639	5.5862	5.7714	7.1843	5.9919	6.3266	5.0032	6.0674	5.6126	4.8525	5.5469	5.9395	6.6101	5.0409	7.3969	5.3547	5.4542	5.6574	6.7208	6.5081	5.1595	5.0076	5.91	6.1673	6.4514	5.7015	5.3712	5.3628	5.2623	8.1063	5.2798	5.8904	5.8309	7.2153	5.3768	5.9167	6.233	7.3933	7.3946	7.3885	6.1156	5.3023	5.6565	6.532	8.4518
PF3D7_1150400.mrna1_1	PF3D7_1150400.mrna1_1;1397	1397	7.0397	6.2625	6.1823	7.362	4.408	4.6153	6.4421	6.6663	5.4499	7.6066	6.0906	5.2758	9.1382	5.0557	5.645	6.1805	6.9729	6.6462	5.9018	7.2547	6.4923	5.7988	10.3471	7.2643	7.9701	7.2771	9.6624	7.0123	7.0183	7.2886	7.0671	10.4381	6.8746	9.2562	6.0437	9.2846	8.9653	5.5583	6.9247	5.5735	4.8425	6.2735	6.8198	6.2376	6.4351	4.5103	5.8686	7.4425	6.235	6.5501	8.1804	7.9464	5.6372	8.4524	5.4226	4.7447	4.8202	7.8087	6.1973	6.6628	6.5753	6.9976	7.0219	6.7415	7.4254	6.3821	5.9322	7.481	8.4779	5.7131	7.7227	5.4449	8.5521	5.7355	6.4077	5.8445	7.2026	7.0256	7.845	7.4816	6.6242	6.418	8.4726	9.6196
PF3D7_1150400.mrna1_1	PF3D7_1150400.mrna1_1;1398	1398	8.1675	5.8336	7.6571	10.1478	7.884	6.28	6.1283	7.4363	8.2762	8.4196	8.0279	9.0485	10.5383	7.5044	6.8648	6.9267	7.3579	6.5972	6.6528	7.5764	7.5904	5.9533	5.2407	8.2946	9.0034	7.0117	9.0618	5.0009	7.4842	7.7125	7.6635	4.332	8.3974	9.2851	6.2924	9.3622	9.8726	6.2133	6.3873	5.8897	6.3802	5.6174	6.7215	6.6626	7.8291	7.559	7.0852	6.7462	7.2895	7.2949	7.6774	6.8215	6.4568	8.4962	7.2236	6.7097	5.9711	7.4803	5.3441	5.3041	6.5022	7.5362	8.4968	9.0758	9.8463	7.3023	6.7905	9.1104	6.3887	7.4317	6.0505	6.5284	8.6165	6.634	6.6182	7.3705	8.8787	7.1128	9.8438	10.4834	7.2184	7.5602	9.0221	6.3677
PF3D7_1150400.mrna1_1	PF3D7_1150400.mrna1_1;1399	1399	8.3579	7.1469	7.6562	10.7269	7.9016	7.3475	10.1368	11.2821	8.7738	8.9941	8.9603	8.8103	11.1218	8.4237	7.3859	8.701	11.27	7.2817	6.2118	9.2771	7.4009	8.5605	6.213	7.5247	8.9444	8.3505	9.8596	6.1977	9.165	8.575	9.265	5.7853	7.067	10.3277	7.0046	9.7685	12.3786	7.0126	10.3088	7.3883	7.7425	6.9039	8.0042	7.7268	8.1453	8.2884	7.3612	9.8503	7.634	8.7184	7.4124	8.0073	8.0715	9.5609	7.4132	7.3632	7.7509	9.4128	7.6275	6.413	6.8186	8.1935	10.3172	10.5678	10.2232	7.3012	6.963	9.5835	7.179	7.7907	7.326	7.8313	10.4035	7.9646	6.8963	7.6131	9.28	9.5213	10.554	10.6292	8.0311	7.4594	10.3057	7.4752
PF3D7_1150400.mrna1_1	PF3D7_1150400.mrna1_1;1400	1400	9.8637	6.5075	7.9364	10.5333	9.8561	6.735	8.1742	8.3053	9.9749	9.7558	8.8913	11.7695	10.6781	10.3282	6.2373	9.3088	8.6747	8.0762	6.7731	10.2093	13.3629	7.5611	7.6199	6.7613	10.5665	8.735	8.5533	8.001	9.7968	13.0268	9.1412	7.5315	6.9016	10.9665	7.2424	9.032	9.3334	7.5059	7.0753	7.3858	7.6541	6.1451	8.1251	6.7948	8.9795	8.7301	7.688	6.1133	8.8576	7.4453	8.0408	8.6962	8.6648	9.9641	7.5834	8.1757	6.9726	8.8689	7.2412	6.7677	7.2465	7.8826	9.6209	9.1326	10.8461	8.3978	6.9795	9.169	8.965	6.4509	7.4461	6.2126	9.7571	8.1754	7.4469	8.1058	9.2576	9.071	9.9092	11.2231	8.4904	7.6961	9.3524	8.164
PF3D7_1150400.mrna1_1	PF3D7_1150400.mrna1_1;1401	1401	7.6774	5.9191	7.129	11.0892	7.2437	7.1423	8.8715	8.7168	8.2012	8.394	8.1594	9.9408	12.1723	6.5083	6.3473	8.653	8.9237	9.4158	6.1398	9.2326	6.9821	7.9303	7.033	5.6545	10.6663	7.8105	7.3199	7.6039	8.787	7.175	8.6841	6.21	6.4335	11.7031	7.2512	6.7849	6.9653	6.4202	6.8972	6.7531	8.446	6.0631	7.7713	9.0555	8.1496	7.2861	7.1307	7.5208	7.1798	8.0146	8.3065	7.5188	8.0863	10.9136	7.9507	7.7458	5.4565	7.8993	7.9876	6.7812	6.9977	7.899	8.7003	7.8774	9.4115	6.8771	6.0836	10.7275	9.2516	7.7269	7.7189	5.8362	8.079	8.0339	7.1359	6.4446	9.194	7.9594	8.8592	9.498	7.6697	9.594	9.9131	9.937
PF3D7_1150400.mrna1_1	PF3D7_1150400.mrna1_1;1402	1402	8.2152	6.2965	6.453	10.157	7.7432	5.7827	8.6008	9.2931	8.723	8.5629	9.624	11.1899	10.6173	8.1843	3.7093	8.5652	8.7748	8.58	4.6171	9.3697	5.4436	7.2973	6.1845	6.2737	9.3091	6.8334	6.8592	7.2287	8.8306	8.1225	7.8192	4.9298	5.5188	9.7526	6.1455	6.8416	8.0156	6.1705	6.6247	6.9278	7.2061	5.0501	7.2582	7.8623	7.2722	7.9699	6.7438	5.814	7.3552	6.5881	7.871	7.1969	9.3924	7.2671	6.8999	8.6107	5.0391	6.9921	7.6554	9.5567	7.2458	7.6121	7.373	7.9605	10.8857	7.9485	5.5934	9.3567	8.1039	6.5603	6.8694	6.5122	7.7982	7.745	9.3264	7.3723	8.6531	7.3784	8.3102	10.86	8.1765	5.5469	9.3386	8.2509
PF3D7_1150400.mrna1_1	PF3D7_1150400.mrna1_1;1403	1403	8.9428	5.5711	6.0266	10.0027	7.4953	6.1406	8.3506	9.0862	8.1796	9.2526	8.2675	11.1316	10.7197	8.9103	5.0657	8.6033	8.9177	8.6594	5.0108	8.6488	6.3151	7.0735	6.1475	6.0824	9.9131	7.0773	7.4702	6.726	8.5002	7.6442	8.0037	5.1342	5.6061	10.631	6.6128	8.5811	6.8302	7.1058	6.6658	7.1489	7.15	5.1001	6.8326	7.7513	7.7323	7.8638	7.2799	6.4385	7.0298	6.8456	7.9283	7.3255	8.1051	6.4963	7.0557	8.1409	5.9921	6.8752	7.6628	7.5419	6.8245	7.3761	8.2302	9.0762	10.65	8.9478	6.1299	9.2708	8.591	5.4026	6.6925	7.211	8.1894	7.8243	7.4857	7.1853	8.9389	7.6703	8.7632	10.6892	9.1188	6.1773	9.7209	8.0091
PF3D7_1150400.mrna1_1	PF3D7_1150400.mrna1_1;1404	1404	7.7989	6.1289	5.594	8.9797	7.0338	5.8186	7.6174	8.1825	8.2963	6.8028	6.267	8.7776	10.3507	6.8675	4.8585	5.7436	7.2971	8.5042	5.4812	7.0963	5.5708	6.8044	6.1955	5.2839	9.8938	7.4396	7.3809	7.1511	7.0605	6.4375	7.8566	4.9359	6.5521	10.4937	6.8234	6.9258	3.7093	5.6366	6.0168	5.89	4.6247	5.2407	7.5135	8.2725	7.7462	5.7063	5.565	5.769	6.0548	6.5581	9.0669	6.0685	7.863	6.6805	5.2091	5.2426	5.4165	6.7499	7.9929	7.7433	6.5717	7.5593	7.2034	7.3935	10.5673	8.3569	6.2561	9.3665	9.6173	5.8495	6.4224	5.7721	6.4622	8.2695	8.0908	7.4289	8.0406	7.2013	8.903	10.3044	9.1584	5.5549	9.228	10.2461
PF3D7_1150400.mrna1_1	PF3D7_1150400.mrna1_1;1405	1405	6.6984	5.3491	5.742	9.0097	5.2203	6.013	6.0221	5.9896	7.1588	6.6103	5.3709	6.3138	6.7604	6.2199	6.0339	5.8684	6.3036	7.4934	5.5217	6.7513	6.634	5.5361	4.9533	4.4718	8.1083	5.3309	4.4316	5.7999	6.6185	6.8347	6.7054	5.0233	5.2746	8.5168	5.2731	5.2502	5.2304	5.3445	6.5106	4.9699	4.8748	5.2498	5.6713	6.1969	6.7378	5.3698	6.3196	6.3985	5.7753	5.596	6.6852	5.7845	6.4185	6.6166	4.3944	4.3547	5.5401	6.844	6.6436	5.8387	6.2908	6.1393	5.5276	6.2087	8.5167	6.8693	5.7156	7.5212	9.2076	4.2342	4.0566	5.4202	6.2787	5.8662	6.9593	5.7186	6.6743	6.589	8.149	9.0317	7.3269	4.784	8.4005	8.0733
PF3D7_1150400.mrna1_1	PF3D7_1150400.mrna1_1;1406	1406	8.657	6.2143	6.4248	10.7847	8.4231	6.0639	8.3496	9.0865	9.1443	8.482	6.9852	11.301	11.2988	8.865	5.3183	6.9834	8.6819	9.6058	5.2731	8.2893	6.4376	6.6615	5.5607	5.8347	9.3943	8.4266	7.0715	7.5748	8.3989	8.413	7.9427	5.6721	6.3872	9.6983	7.6918	8.0325	5.3597	6.6843	6.9548	8.9623	7.5929	4.6112	8.0143	7.6792	8.0533	6.9874	6.6125	7.2398	8.3195	7.6621	9.101	7.6745	8.5721	7.0116	7.9547	7.5489	5.1318	7.8829	8.0665	7.9124	6.7439	8.0112	8.7209	8.7377	11.2388	7.9727	5.8931	9.5004	8.2927	7.18	7.7112	7.1433	9.0547	8.2804	8.3469	7.8401	8.7522	8.2382	9.1446	11.4781	8.5752	5.9362	9.9676	11.0084
PF3D7_1150400.mrna1_1	PF3D7_1150400.mrna1_1;1407	1407	7.9463	6.36	5.8691	10.159	7.7548	5.1391	7.2651	8.487	8.0987	7.6721	7.117	8.7814	10.8103	7.859	5.005	6.988	8.2814	7.8153	5.8968	6.813	6.2623	6.4598	7.1734	5.3736	9.3891	6.944	5.8637	6.7683	6.6394	7.8747	7.2772	6.2621	5.3176	9.7555	5.2887	6.0365	6.4656	6.4405	5.9215	5.5311	6.5671	5.4145	6.1029	7.0152	6.7193	7.3531	6.4296	6.2917	7.5644	4.4403	7.078	6.9246	7.4841	6.7585	6.753	6.8646	4.6999	5.8785	6.0369	6.2808	6.4919	7.2586	7.0053	7.2456	10.1932	7.228	5.5629	8.7979	8.0198	5.3844	6.3112	5.9376	6.614	7.5907	6.1633	6.9586	7.4708	7.2946	8.5283	10.2562	7.6095	6.1894	9.195	7.839
PF3D7_1150400.mrna1_1	PF3D7_1150400.mrna1_1;1408	1408	8.5965	8.0727	6.2634	11.9165	8.3284	6.5544	7.613	7.1675	8.2473	8.8919	8.0441	11.0091	12.2094	8.4069	6.7159	8.2848	7.2214	8.5458	5.3923	7.7074	8.2657	7.7341	5.6358	5.3406	10.0716	7.7358	6.6851	6.8569	8.17	7.7405	9.1108	5.1579	5.3761	10.1881	5.9167	6.1625	5.7692	6.5931	5.9537	8.7253	7.8827	5.3183	7.0322	5.9759	7.7071	8.4968	6.568	5.6194	8.3261	5.5273	9.2068	7.2927	7.6648	7.2279	7.1037	7.3408	5.4777	6.3696	6.9877	5.2315	6.5732	7.7675	8.0317	6.7338	10.2708	7.8602	4.4886	9.6712	7.8252	6.7131	6.8108	6.6716	7.6152	7.9872	6.7979	7.1813	9.1406	6.8576	8.2293	10.5223	8.9337	6.2232	10.5299	8.1934
PF3D7_1150400.mrna1_1	PF3D7_1150400.mrna1_1;1409	1409	7.6569	7.6179	6.6952	7.8079	5.8349	6.8115	5.8472	6.9033	6.5099	8.1856	6.504	9.661	7.1217	5.7071	6.4694	6.4308	6.7948	5.9418	5.9768	7.3415	8.0283	7.0207	5.6957	4.8768	6.8534	6.2739	5.7377	6.2508	7.3623	7.3007	7.47	5.9533	6.33	6.9733	5.0072	4.3205	5.0157	6.1043	6.0413	7.6804	5.7973	4.2787	6.0466	5.0734	6.3954	7.4864	6.4157	5.3635	6.9177	5.3568	5.857	6.4527	6.4717	6.2559	6.0023	5.9891	4.8068	5.6927	6.3275	5.1014	6.2625	7.5693	6.9712	6.2895	7.0519	7.6982	4.5999	6.0112	5.811	6.4326	6.6533	5.2357	7.448	7.5739	7.0969	6.6687	8.2516	6.9674	7.2065	8.4355	7.6348	5.1375	6.2608	8.4861
PF3D7_1150400.mrna1_1	PF3D7_1150400.mrna1_1;1410	1410	6.2935	6.5228	5.3681	7.4794	4.6177	6.5326	5.0917	5.2865	2.5286	6.8412	6.78	5.843	6.7743	5.1787	6.547	5.7347	4.5223	7.0304	5.5106	6.9493	7.0125	5.005	4.6633	4.1383	5.903	5.4383	4.5509	5.195	7.0271	7.1716	5.5008	5.0325	5.9138	6.5469	5.4459	4.3604	3.8084	5.8699	5.6619	5.8931	4.7829	4.6387	5.4653	6.4057	4.9126	6.3067	6.3432	5.4666	7.0589	4.6758	5.4822	5.7493	4.3284	5.9115	4.9274	5.7287	5.6499	6.4184	5.4279	4.5002	5.8644	6.2917	7.4917	4.7592	6.8316	7.1128	5.8359	6.3565	5.8709	6.3861	6.223	5.9148	8.2183	7.0217	5.9442	5.2044	7.9566	6.8776	5.9167	7.5714	7.4257	2.2928	6.347	6.7854
PF3D7_1150400.mrna1_1	PF3D7_1150400.mrna1_1;1411	1411	5.9572	7.3698	5.1847	6.8969	5.0067	5.3484	5.8379	5.6118	4.7142	6.9534	5.8733	5.1424	5.8265	4.2032	6.4157	4.9805	5.6829	6.3375	6.1601	6.5287	6.8597	4.8982	4.7745	5.1583	6.574	5.0947	5.246	5.6851	5.9446	6.2034	5.8505	4.9388	5.803	5.1432	5.3334	4.8748	5.7514	4.5503	5.7317	5.4121	4.565	5.5478	5.5357	4.7756	4.905	5.6879	6.0639	5.4604	7.1815	4.3547	5.327	5.7148	5.394	6.1445	6.098	5.0909	5.6082	5.2468	5.4033	5.966	5.5429	6.3382	5.7787	5.746	6.2561	5.5283	5.848	6.3151	6.1697	5.4954	7.7859	4.7866	6.2911	5.4423	5.1035	5.5429	7.6257	5.8883	7.0038	6.3835	5.1461	3.6837	6.4938	6.9027
PF3D7_1150400.mrna1_1	PF3D7_1150400.mrna1_1;1412	1412	6.3796	7.4956	5.0281	7.5183	5.1073	6.7354	4.4403	5.1252	4.4296	6.5782	6.5187	5.3455	6.3145	5.3284	6.1516	5.251	5.9009	6.9537	5.7608	4.6548	5.4403	7.2999	6.3698	5.7856	5.3892	4.0849	4.8161	5.0708	6.1129	6.2046	6.8027	7.9624	5.278	5.4725	4.6496	3.7093	5.5392	5.1152	7.9095	5.9336	5.4624	4.3082	5.7407	6.1851	5.4542	7.6016	6.3493	7.6765	8.0467	2.5059	5.4992	5.5204	4.6323	5.0535	5.4522	6.2711	4.4101	5.7835	4.8723	4.1538	4.8232	6.1202	5.1131	5.2044	5.1181	6.2724	5.9248	6.4358	5.0453	5.4906	7.8734	4.934	5.347	4.1301	3.9973	5.5804	6.8815	5.5592	5.921	5.2141	5.6693	4.1094	6.2887	6.0173
PF3D7_1150400.mrna1_1	PF3D7_1150400.mrna1_1;1413	1413	5.5925	5.9076	4.8826	6.3964	5.6599	6.1946	4.7021	5.4386	4.1293	7.3131	7.1001	5.0596	6.1663	2.6599	5.2044	5.3096	4.9112	5.0444	5.995	4.701	5.7404	5.0947	5.7602	4.99	5.0976	4.1811	5.3001	4.5279	5.4182	5.8232	5.6132	4.9639	5.8045	5.7586	4.6023	3.8258	4.1359	5.1811	5.8629	5.4326	5.1322	3.4906	5.2791	4.6513	4.9001	5.2521	6.3766	5.4356	7.0258	5.2453	5.4333	5.0215	3.84	6.1621	4.9937	4.2296	4.8405	6.4286	5.4709	5.1719	5.7716	5.9047	6.5154	5.9768	6.5362	5.7104	5.1305	6.4153	5.1719	5.4199	4.9505	4.1803	6.2489	5.5792	4.6685	6.1393	7.0889	5.7503	6.3754	5.8495	5.2836	4.6496	6.8676	5.3056
PF3D7_1150400.mrna1_1	PF3D7_1150400.mrna1_1;1414	1414	6.4514	5.649	4.8649	5.7779	4.4983	4.6876	4.6764	4.126	2.797	6.7625	6.6847	5.0461	5.1843	3.9411	5.7279	5.1135	5.0921	5.017	5.1522	3.8934	5.4303	5.6082	4.0435	4.7175	4.6496	4.3441	4.1914	4.4548	5.106	6.387	5.6008	3.9088	5.4591	4.7565	3.8797	4.1611	5.0626	5.435	5.585	3.2327	3.9551	4.2487	4.9155	4.8704	4.4757	4.7076	3.796	4.7159	7.0467	3.067	4.3313	4.4067	3.5558	5.2399	4.2965	4.2079	4.9846	5.545	5.8696	5.2172	4.3547	5.7227	5.5254	4.5589	4.3441	5.4172	3.9174	4.7882	5.5059	4.5534	4.5014	5.5264	5.8902	4.6582	5.0609	5.1119	6.9337	4.858	5.3771	5.4627	4.4323	0.0426	6.1104	5.3813
PF3D7_1150400.mrna1_1	PF3D7_1150400.mrna1_1;1415	1415	5.6571	6.203	5.116	6.1989	4.0268	5.1461	5.3031	5.5094	3.4195	5.0772	5.6476	4.9383	5.3981	3.0356	4.5928	5.8435	5.9406	7.2758	4.554	7.1005	5.1391	4.9074	8.0711	5.2098	5.3477	4.8166	3.366	4.4216	5.8904	5.3628	5.6346	5.5832	6.029	4.9986	4.0798	4.6531	4.3909	4.6259	6.0603	5.1763	4.4229	4.342	3.6668	4.7554	5.503	4.4542	4.7049	4.8625	7.2267	4.8987	4.6112	5.2342	4.3001	5.8537	2.6554	5.9759	5.1243	5.5717	5.2422	5.7837	5.5814	5.2581	4.5619	5.337	4.0815	5.4809	4.8415	4.7076	5.4998	5.3947	5.8382	5.1198	6.047	5.2623	5.5481	5.3359	6.3072	4.6651	6.2024	5.487	4.4925	3.6927	6.1069	5.1322
PF3D7_1150400.mrna1_1	PF3D7_1150400.mrna1_1;1416	1416	6.4126	5.0845	4.6381	5.4957	5.0717	4.0858	5.8714	6.1247	4.193	4.5783	3.3377	6.2407	5.6244	1.6276	5.2876	4.7339	6.3083	5.3399	3.6194	5.266	5.9729	4.359	5.3957	4.4094	4.7581	3.9773	4.1497	5.1961	5.2211	5.8639	5.7758	3.8836	4.2203	6.0009	3.7761	4.4976	4.4893	5.2024	5.0175	5.4499	3.9973	4.682	4.6427	5.2137	5.278	5.3487	4.4236	5.3565	3.842	5.0883	5.5314	5.0237	8.7913	5.599	4.1771	4.6724	5.4819	5.0755	5.5103	5.878	4.2563	6.3889	4.8415	4.3234	5.0479	6.7067	4.9074	5.0295	5.4449	4.6112	4.4731	5.2653	7.1475	6.712	6.1187	4.9006	6.809	5.5868	5.5103	6.0496	5.8143	3.7049	5.7184	5.6999
PF3D7_1150400.mrna1_1	PF3D7_1150400.mrna1_1;1417	1417	6.0422	5.0832	5.4542	4.9644	3.7814	5.9738	5.0622	5.0934	1.7698	5.8728	5.057	4.3723	4.3667	2.8718	6.354	4.7517	6.1902	4.5807	4.6668	4.7918	5.6767	4.3413	4.3089	4.7661	5.2426	4.5454	4.8977	4.8694	4.8304	5.3861	5.3427	2.4983	5.2839	5.4774	3.5957	4.5577	5.2563	5.3667	4.5546	3.9791	3.8227	3.991	5.3438	4.7692	3.7876	3.8022	4.2373	5.009	4.4496	4.8615	4.8856	4.7065	4.6548	4.7996	5.1214	5.0951	3.991	7.9045	5.7895	5.3975	5.8912	5.5204	6.2112	4.9579	5.6035	5.2817	4.4316	5.3642	9.0273	5.3052	4.3778	4.4912	8.9251	5.5469	4.957	5.3674	6.7225	5.1256	5.5021	5.5561	5.0691	4.4796	4.9069	8.669
PF3D7_1150400.mrna1_1	PF3D7_1150400.mrna1_1;1418	1418	7.4119	5.4614	5.5466	5.8873	3.8963	6.4458	5.3778	4.2494	3.3646	7.1562	4.9561	4.7517	4.7425	3.3118	7.2765	4.3082	5.1639	5.1481	6.0029	1.856	5.8432	4.2055	4.5789	4.7263	6.2585	4.4627	4.4249	5.1627	5.0224	5.5689	5.4449	3.8817	4.8958	5.9512	3.942	2.9298	2.8836	3.8777	7.7262	3.2388	4.5078	4.269	4.6485	4.5429	6.7276	2.0704	4.5135	4.5033	4.0108	4.6508	5.861	5.5512	3.6076	5.7131	5.3012	3.852	3.6848	5.5329	5.6758	5.0972	4.6611	7.09	5.3957	4.6531	5.2769	5.1313	4.9011	5.2137	5.2203	4.846	2.6938	3.6053	6.0226	6.2263	5.667	4.3074	6.4676	4.4189	4.8304	5.9162	5.323	4.6212	5.318	5.9193
PF3D7_1150400.mrna1_1	PF3D7_1150400.mrna1_1;1419	1419	5.8929	5.3865	4.6247	6.2217	3.2327	10.296	5.8575	4.8232	3.1506	5.3125	4.889	4.1326	5.3223	0.8797	9.8939	5.1735	6.965	5.5689	5.8917	5.8425	4.8963	3.8963	5.2935	9.7986	5.2898	3.6531	3.856	4.5267	6.6629	6.1052	6.5157	4.627	8.9091	6.3963	5.738	3.5198	5.6493	5.0742	6.7358	5.23	5.68	3.6656	5.0712	4.8445	5.5656	5.2437	5.6938	5.4973	4.4148	4.8181	4.2906	4.4647	5.0657	5.4604	5.3441	5.4604	4.9809	5.3466	6.1727	6.3325	5.5056	6.7312	8.5083	5.1819	5.7336	7.1058	5.1014	4.5354	9.7325	5.7525	5.2983	5.2544	6.4975	7.1285	7.6552	5.9561	6.7189	4.6938	5.6665	6.5566	6.363	5.5662	4.8826	9.226
PF3D7_1150400.mrna1_1	PF3D7_1150400.mrna1_1;1420	1420	5.9889	5.6138	4.9336	5.7487	4.3176	10.2718	6.3658	5.5981	4.9045	6.7101	6.4833	5.4941	5.9544	3.0054	10.7161	5.1465	5.4033	5.5236	4.9491	5.9258	6.713	4.9547	5.0665	5.0721	6.0618	2.4515	5.757	4.969	6.2998	5.7276	5.3016	4.504	5.0361	6.2172	3.796	4.269	3.2884	4.934	5.0422	4.6904	4.2839	4.9126	4.7274	5.3074	5.1305	5.0023	4.7835	5.1583	3.5632	4.1027	5.1914	5.4931	4.9832	6.2298	5.4893	3.844	5.2987	5.7645	5.9373	5.353	6.0704	9.2743	6.6532	3.8369	5.1031	6.8049	5.2716	5.2529	9.5787	4.3009	3.6005	4.1227	7.0223	6.8295	5.7684	6.0268	9.4866	7.0089	5.4313	5.3438	5.9662	3.9662	5.6659	8.9623
PF3D7_1150400.mrna1_1	PF3D7_1150400.mrna1_1;1421	1421	5.3114	5.4155	4.6165	5.541	4.4841	9.9047	5.953	5.8699	2.4087	5.2574	4.7393	6.0159	5.1562	1.3103	9.5701	5.9889	6.3752	2.2234	6.0002	4.5987	5.4673	2.8777	5.4326	5.5132	5.2705	6.3688	4.2869	4.6023	5.4029	5.4423	5.5978	3.6633	4.8445	6.1114	6.0672	5.0018	3.7192	4.7219	4.6887	5.025	4.1285	3.9809	4.047	5.1276	4.5185	4.1085	5.6129	5.6952	3.4128	8.9285	4.5975	5.005	5.5555	4.9937	5.1022	4.9107	4.5856	6.5231	5.2739	5.8951	4.9773	6.2378	4.2847	5.5021	3.4502	6.3667	5.1022	5.5765	7.1001	4.6536	2.8379	5.5423	6.1651	5.8814	5.6551	5.0942	6.1673	4.5236	4.9561	3.9486	5.1293	4.2196	5.8384	6.716
PF3D7_1150400.mrna1_1	PF3D7_1150400.mrna1_1;1422	1422	6.3951	5.1375	5.7415	5.353	4.9796	10.2129	6.3565	6.3332	4.2987	5.7331	5.1297	6.073	6.3519	5.0032	8.678	6.5978	7.2197	4.8455	5.0268	6.6562	6.334	6.3859	3.6473	5.0396	6.1995	5.5838	4.6554	5.2649	5.9846	6.4919	5.9646	4.3434	4.8268	6.0607	5.7219	4.9995	5.1473	5.7323	6.1536	4.6927	3.384	4.8694	5.0626	5.394	5.6256	4.393	5.6522	5.3165	4.5814	8.1578	8.1015	4.5874	5.487	6.0208	4.7436	2.5236	5.5907	6.2352	5.7908	3.5084	7.0625	6.968	8.7849	4.7581	4.2898	7.0738	6.1194	5.6247	6.8494	4.4886	5.5847	5.9563	6.3959	6.4616	5.2924	6.5092	8.3139	7.9286	7.1956	5.7903	7.0909	4.1252	6.4997	7.1602
PF3D7_1150400.mrna1_1	PF3D7_1150400.mrna1_1;1423	1423	5.8384	5.101	4.7043	6.097	4.2743	9.5687	5.804	7.3007	3.1227	6.8709	5.9095	7.3016	5.195	3.2913	9.2606	5.1098	7.0956	3.8146	4.8654	5.7385	5.8324	5.2513	5.0708	7.9675	5.7921	5.5301	5.0058	7.3079	5.9777	5.7479	5.988	4.26	7.3766	5.9212	5.4403	4.488	4.6781	5.1542	6.5152	5.7821	5.3165	3.4919	7.3873	10.1716	5.407	4.1514	5.3374	6.667	4.7104	9.0706	4.9741	5.5229	4.0772	6.6082	7.162	4.8836	5.9004	5.0626	5.7159	4.5644	7.1229	7.0742	7.9753	5.2593	5.8684	7.9347	4.6375	5.7525	7.7392	6.5706	4.7708	5.6465	5.4459	5.6395	5.746	6.1857	7.1464	6.141	6.2143	6.3131	8.4015	2.8875	6.0938	8.3029
PF3D7_1150400.mrna1_1	PF3D7_1150400.mrna1_1;1424	1424	6.243	5.6115	5.07	5.7287	1.7312	11.5367	6.2172	6.9824	3.9021	6.4888	6.1791	6.4279	5.1679	4.3384	10.6417	5.6957	7.6253	4.5435	6.7562	5.9932	6.4849	4.6106	4.0909	5.9317	6.0186	5.135	5.7244	6.7837	5.8873	7.0008	5.6138	4.3176	6.0993	6.3866	5.0032	6.0097	6.2005	4.4568	8.0986	4.5292	5.8733	4.6758	5.4819	4.5747	5.5435	5.2578	4.6177	7.3266	4.5503	8.2444	5.915	4.5211	10.848	7.5922	5.4296	5.5686	6.4034	5.5466	6.5899	5.7363	6.4944	6.3264	7.0709	5.4346	4.957	7.1149	5.5555	4.9107	8.8458	4.843	4.6421	4.8972	6.4832	6.013	5.8158	6.8571	6.4082	6.4767	5.4195	6.1135	6.7654	5.1469	6.714	8.6559
PF3D7_1150400.mrna1_1	PF3D7_1150400.mrna1_1;1425	1425	6.4439	5.467	5.005	6.5287	5.4986	11.3145	7.2251	9.5068	3.6565	6.7988	5.7211	6.7947	5.7748	3.8904	12.0152	6.7562	9.1507	10.0226	5.0063	6.15	7.0531	6.002	5.4689	5.7382	5.3183	7.5664	4.5236	5.9782	6.6963	7.5865	7.3333	4.9736	6.1926	6.666	6.2428	5.9505	4.7703	7.8298	7.594	4.5832	4.4951	4.2434	5.4466	5.5625	5.1859	5.6355	5.9288	6.9305	5.3445	10.0166	5.9679	5.4199	6.8352	8.3346	6.0525	5.0824	6.5404	6.2313	5.6924	5.2895	8.3499	6.9012	8.5037	5.151	8.5046	7.4229	4.7698	5.9124	7.5218	5.3944	5.8848	5.4097	6.6774	6.5251	5.7525	7.4263	8.2995	7.6752	6.2376	8.1119	7.319	5.4725	6.4697	8.1476
PF3D7_1150400.mrna1_1	PF3D7_1150400.mrna1_1;1429	1429	6.3959	6.023	5.1473	7.9721	4.0063	5.847	6.141	6.8004	4.7819	7.6956	5.4353	6.6201	7.4361	4.0531	5.9059	5.669	6.5232	10.5751	5.5475	5.5934	8.3625	6.7237	5.8994	6.3216	6.7384	7.0786	4.4627	5.0751	5.5426	8.3805	7.531	5.4436	5.8237	6.9011	6.1062	5.7301	6.2863	5.2906	6.9032	6.2793	6.433	4.9727	6.3992000000000004	6.9404	6.2604	6.6558	6.2409	6.507	5.2502	8.3013	6.1554	6.1876	6.6618	6.2627	5.8068	7.64	5.2133	6.9176	5.5708	3.497	8.968	6.7475	8.4649	6.318	8.8096	6.5512	6.0112	5.3656	5.6533	5.946	6.7153	4.8505	7.8497	6.7274	5.7175	8.1888	8.4019	8.0122	6.1363	9.4431	6.1683	5.5518	5.9198	5.6957
PF3D7_1150400.mrna1_1	PF3D7_1150400.mrna1_1;1430	1430	7.0168	5.5741	3.9486	8.9843	5.5457	5.4433	7.3762	8.7317	5.0609	7.2025	4.7724	7.8206	9.3807	2.8197	5.4841	7.5854	8.667	10.8461	6.6269	6.017	8.383	5.6899	6.6774	6.9793	7.8969	6.5764	5.223	6.141	6.6503	8.2849	7.1539	5.0904	6.9277	8.0556	5.6331	5.2694	7.3219	5.4022	6.6375	6.6817	7.343	5.8897	9.8473	7.0189	5.7236	7.8399	5.5103	6.9945	5.9236	5.7605	6.1829	9.8408	7.2916	6.2811	5.6392	8.0913	4.4867	5.5432	5.0613	6.8283	5.6097	7.4547	8.8319	6.3284	8.9669	5.7482	3.3702	4.8395	6.0856	6.4259	7.1953	5.8955	7.5564	5.986	6.7777	5.6135	7.2396	7.8075	6.8547	9.0592	6.674	4.6118	5.6823	5.4293
PF3D7_1150400.mrna1_1	PF3D7_1150400.mrna1_1;1431	1431	9.9635	6.1039	9.1341	8.8111	6.0613	7.0149	8.0201	8.8351	4.7137	9.4742	6.4674	10.3053	9.0799	5.5419	7.299	7.7565	10.0672	10.8388	8.4399	7.4816	9.1171	6.4293	6.5686	7.3988	9.6583	8.7772	6.3933	7.2724	7.9303	9.0182	7.4861	7.1655	7.0158	9.7195	7.3889	7.5692	8.7932	12.3551	8.1784	6.116	8.7676	6.0041	9.9862	11.0421	8.3999	8.5002	12.7067	8.1312	4.6843	5.9451	8.1051	9.4064	9.1317	7.0303	7.106	9.1303	4.9846	7.9592	7.1644	6.0389	6.3038	7.4572	8.1806	6.11	9.7586	6.6288	5.1144	7.81	5.8936	6.9906	7.4235	6.3338	8.8887	7.5312	6.534	5.9554	8.5897	8.7562	7.0701	9.571	6.4796	6.4084	8.1655	6.0433
PF3D7_1150400.mrna1_1	PF3D7_1150400.mrna1_1;1432	1432	8.3637	6.9822	5.9479	7.6558	5.3498	6.8396	8.5435	11.4152	6.0466	8.5569	7.6972	12.8897	7.9209	5.4249	6.818	6.5667	11.0385	10.8409	6.0909	6.532	8.6281	8.6081	5.2012	7.2093	8.7769	10.8056	7.356	6.0719	6.5978	8.2051	9.7778	6.1031	6.8405	9.1124	8.1759	7.0764	9.2674	7.6299	6.4923	6.8887	8.7436	6.5872	9.8113	10.3685	7.822	8.7754	8.1339	6.3882	5.0639	6.6788	6.9493	9.4793	7.8547	7.5453	6.0259	9.621	5.8592	5.6153	6.3976	6.0909	6.8953	6.9216	7.4972	6.714	10.5404	8.0477	5.7708	6.0815	7.4056	7.3563	8.5801	6.5155	6.9814	6.6652	6.8198	7.2805	8.4121	6.2332	6.0356	10.9132	8.5584	7.2411	7.4176	6.8903
PF3D7_1150400.mrna1_1	PF3D7_1150400.mrna1_1;1433	1433	9.0282	7.3064	5.9616	9.1173	5.7682	7.3287	6.8484	9.4664	5.3201	8.8651	6.4323	8.5552	8.9347	5.5135	7.7606	6.153	8.45	11.1055	6.2795	5.353	9.008	5.9754	5.7071	6.4131	7.7839	4.9887	7.3871	5.6868	6.6235	8.191	7.3619	5.4986	5.7112	7.8953	5.2365	8.1294	7.6487	5.8271	6.8272	6.6529	5.2776	6.7306	9.2154	7.1194	8.9909	8.6046	5.7309	6.3397	5.1878	6.534	5.8395	9.434	8.2731	6.4867	5.4416	9.5456	4.9832	5.5543	5.9644	5.9004	7.2994	8.8281	6.6191	5.2157	9.6112	7.2768	6.235	7.8754	11.1755	7.808	8.5561	5.3045	7.4713	7.2893	6.2126	9.0007	9.158	6.586	6.7397	9.7817	6.6122	6.5364	8.2371	10.739
PF3D7_1150400.mrna1_1	PF3D7_1150400.mrna1_1;1434	1434	8.3172	7.7492	6.3832	9.2905	5.0553	6.6368	7.2112	6.3716	4.8924	8.2663	7.1169	8.512	9.718	4.8415	7.6678	6.0775	7.6162	10.9789	5.4584	6.6428	7.8718	9.1	6.0481	6.4253	8.3783	5.1607	6.3828	5.4036	6.7509	8.0988	10.2819	6.0157	5.6985	8.5681	4.7312	7.51	6.1817	8.1118	6.782	7.4012	5.4185	5.5913	10.0315	5.9343	8.8888	10.0624	7.7701	6.4547	5.5478	6.6893	5.8629	10.5339	6.6363	6.2998	6.3656	10.9632	6.0503	5.464	5.5014	6.0352	7.3104	6.7757	7.6161	5.9098	8.7673	8.0526	6.3439	9.2907	5.7879	7.9014	9.7408	7.7873	7.9464	7.0194	6.6201	6.9749	8.4663	7.7621	7.1347	9.0479	9.5316	6.1278	9.7019	6.9191
PF3D7_1150400.mrna1_1	PF3D7_1150400.mrna1_1;1435	1435	9.4588	6.9335	5.8107	9.1973	6.4507	7.4716	4.9241	6.6642	6.9174	9.2736	8.1305	8.4006	9.1106	6.0775	8.2547	6.3851	6.586	10.5849	6.0853	7.5306	7.2049	10.7559	5.9474	6.8741	9.2991	4.9891	5.9338	5.8306	7.0519	8.5483	11.336	4.7554	6.7486	9.4224	5.5214	6.8185	6.3501	8.2137	7.4649	6.6508	4.0117	7.3612	10.6359	7.2991	9.3016	10.5806	8.1301	7.1343	6.1237	7.7276	6.2455	10.7538	7.1428	6.6632	6.4965	11.0892	6.561	6.26	5.8311	5.7774	5.4107	6.9667	7.8853	5.6467	8.8224	9.0198	6.9338	5.9322	5.5598	7.1231	10.2733	7.4768	7.7002	7.1826	6.4694	6.8812	8.629	7.7418	7.0775	9.062	9.3468	7.22	7.4512	6.2889
PF3D7_1150400.mrna1_1	PF3D7_1150400.mrna1_1;1436	1436	8.8922	6.2489	6.5587	8.2656	6.8232	7.1297	6.2022	6.2655	7.4853	9.1106	7.9497	7.5946	8.0406	6.701	7.7733	6.7076	6.6999	8.1856	5.0157	7.5618	7.3057	11.6508	6.2273	5.5379	8.2799	6.0919	5.8681	5.067	7.465	7.6007	11.8733	5.7173	5.8156	9.289	5.1305	7.0366	7.2063	8.7959	7.389	6.44	4.4289	6.0826	10.4754	6.4785	8.8899	10.4589	8.2699	6.0961	5.4899	7.6474	6.4866	10.852	7.3409	6.9814	6.489	10.8826	7.0198	6.2784	5.5336	6.4311	6.3611	7.2045	8.4118	6.3131	9.1746	8.8254	6.5863	7.0354	6.2143	7.9145	7.2255	8.4266	7.6245	7.2638	8.187	6.585	8.727	8.2055	8.1532	9.389	10.1578	8.2085	6.7613	5.8545
PF3D7_1150400.mrna1_1	PF3D7_1150400.mrna1_1;1437	1437	9.382	5.8148	6.8274	7.8764	5.43	7.4473	6.1953	6.879	6.1326	9.4044	8.3494	8.1592	7.7583	4.5777	7.6002	6.6327	6.9825	6.4522	5.8669	7.6171	8.1909	11.7314	5.8517	5.7126	8.9341	5.2012	6.8413	5.3147	7.9248	7.8342	12.4492	4.8615	6.5977	9.4635	4.856	7.1146	7.0648	8.3845	7.2001	5.7879	5.7936	6.0058	9.9361	6.1952	9.1026	7.5001	9.0734	7.3629	5.8422	7.5433	6.1729	10.461	7.1962	6.6655	7.4631	6.2313	6.9453	5.7869	5.8809	6.3544	5.8382	6.9221	7.9812	5.845	8.804	8.9367	7.0913	11.4611	6.6903	8.0839	7.0731	8.1848	7.8776	7.2254	6.8293	6.0921	8.3497	7.4674	7.7156	9.0802	9.7274	8.0142	11.819	6.7006
PF3D7_1150400.mrna1_1	PF3D7_1150400.mrna1_1;1438	1438	8.4657	7.0154	6.7162	9.1333	5.5741	7.1032	6.3413	6.295	5.7546	8.4535	7.4551	6.9495	9.0179	5.9784	8.4733	6.3763	6.8142	6.0633	6.3395	7.5256	7.7051	10.6828	5.8402	6.3377	7.9903	4.8222	6.0065	5.6602	7.197	8.0418	11.2254	5.2338	5.4022	8.8805	5.2028	6.503	4.8455	7.4994	7.1861	7.6667	5.4249	6.0883	7.034	6.202	8.1505	8.591	6.8934	6.6925	5.9894	6.3674	6.2873	7.7454	6.876	7.1276	6.8949	8.2634	7.0496	5.729	6.7082	6.4785	5.7541	7.4155	8.3761	6.8162	8.5583	7.843	6.0325	5.9878	6.7047	6.9893	8.1815	8.3791	7.3495	6.666	8.3192	7.6402	8.9324	7.3427	6.8112	9.147	8.6847	6.6606	6.5859	5.8487
PF3D7_1150400.mrna1_1	PF3D7_1150400.mrna1_1;1439	1439	9.1557	6.2451	6.492	9.0578	6.0747	8.3647	6.1793	5.8362	6.6388	9.4315	8.5207	7.5201	9.1787	6.8702	8.9454	6.6568	6.0409	6.0115	4.7153	8.1784	8.7989	11.0215	6.3635	9.7881	8.2984000000000009	7.3343	5.43	5.4476	7.8708	7.9281	11.4508	4.7404	9.451	8.8737	5.2987	6.0764	4.3334	9.2104	6.6574	6.5097	4.7761	8.6993	8.3902	6.4385	8.6507	7.7178	9.0246	6.9191	5.142	6.9512	5.3561	8.8741	8.0076	7.8932	7.9581	6.8929	7.7797	7.6269	5.3702	6.7772	5.8477	6.9046	9.3544	7.9511	8.9104	8.9089	6.9849	6.3827	6.5006	7.9547	7.6904	8.6008	9.2228	6.9305	6.7473	6.3901	7.9293	8.2149	9.4043	9.8288	9.8351	7.9041	6.893	6.3792
PF3D7_1150400.mrna1_1	PF3D7_1150400.mrna1_1;1440	1440	8.9952	6.4479	6.6509	6.8874	5.7562	9.2076	6.9974	5.3431	6.2908	9.3092	9.103	8.4853	6.21	6.6008	9.254	8.6136	5.228	6.2943	6.3149	7.8825	9.491	11.9563	6.1898	5.749	9.1135	5.6132	7.4012	5.7766	7.8807	9.1027	12.0163	7.0809	6.4311	9.2039	4.925	6.6405	6.0389	8.602	6.9923	5.1989	5.6206	8.4612	10.1155	6.8359	8.9909	7.2256	8.2831	7.3611	5.5677	7.5828	8.8345	10.0831	6.9368	7.7975	6.529	6.5247	9.8527	7.5499	5.025	7.1643	4.8733	6.492	8.4238	7.4573	9.3435	8.2959	11.9815	6.0301	7.0184	7.2505	6.801	9.8115	8.4711	6.6609	7.2292	6.7306	8.3501	7.5988	8.3694	9.9549	9.3099	12.4488	6.7961	6.2965
PF3D7_1150400.mrna1_1	PF3D7_1150400.mrna1_1;1441	1441	8.4834	6.8075	8.0353	6.4506	7.1105	8.2171	6.4752	6.9333	6.8829	10.1044	10.1029	7.8202	5.9074	7.0542	8.3438	7.3119	7.0772	4.6247	7.753	8.2043	8.532	11.2607	6.0978	6.6091	10.5731	5.5786	5.6241	7.4034	8.2445	7.7944	12.1274	3.9269	6.6608	10.8269	5.4973	6.6343	6.2668	7.5022	7.4931	6.2876	5.7724	9.5018	6.8475	6.5276	8.7813	7.9106	6.6515	7.5057	5.3001	8.1589	6.1016	7.6239	7.0893	6.4944	6.4005	7.2836	5.133	7.1024	6.5342	6.5413	5.6696	7.0307	8.1702	9.6786	8.5714	5.5699	6.4279	5.6814	6.6115	6.568	7.0122	6.6156	8.7377	6.8149	7.4998	6.8565	8.3186	6.8852	10.1126	9.2239	6.5019	6.9069	6.9527	6.4278
PF3D7_1150400.mrna1_1	PF3D7_1150400.mrna1_1;1442	1442	10.5584	6.0611	6.7837	6.5295	6.1999	7.3865	6.2085	6.6635	5.9846	10.7739	10.7147	7.1535	5.0383	5.6177	7.1823	5.8634	6.1469	5.5901	4.9832	7.8717	9.7237	11.2889	5.7525	6.3169	10.2648	4.6954	5.1264	6.3207	8.4701	8.2829	12.2748	2.373	5.8115	10.3657	4.8248	6.4656	6.5245	6.6118	7.2175	5.4777	5.3455	9.1895	6.4033	5.2739	10.2878	7.1261	6.8221	6.5526	6.5427	8.5542	6.1092	6.9853	7.3036	7.2882	7.2457	7.4735	5.7458	6.9967	5.4761	5.8485	6.4629	7.0836	7.4102	6.325	8.7864	5.578	6.2756	7.2496	6.3563	7.0315	6.9004	6.911	8.1207	7.0858	6.7785	7.1586	8.4444	6.7308	7.6129	9.3008	5.93	7.1481	8.4678	6.6761
PF3D7_1150400.mrna1_1	PF3D7_1150400.mrna1_1;1443	1443	6.9416	5.3677	7.0472	4.9189	4.7181	7.046	5.8878	6.4162	4.3118	7.8442	6.7415	5.8043	4.7975	4.8743	6.3217	5.2005	6.8817	4.7197	6.4391	7.1624	8.1666	11.3931	3.9098	5.5934	5.144	5.306	6.1029	4.5242000000000004	5.983	8.3245	11.8848	3.4816	4.2994	5.8435	4.7015	4.3896	4.14	4.5014	6.0551	4.5601	4.4107	7.9992	5.9279	5.0405	6.4571	5.9331	5.0535	6.7101	5.8846	4.9741	5.9775	6.3951	6.2683	6.8415	5.7546	4.4175	5.896	6.6626	5.5963	4.2832	4.6622	7.4372	7.0863	5.8306	7.1764	5.3129	5.017	5.5847	4.9184	6.879	5.9697	5.189	8.6762	5.6053	3.757	5.3968	8.2228	5.373	6.5962	8.2778	5.3639	5.0544	6.2587	4.8435
PF3D7_1150400.mrna1_1	PF3D7_1150400.mrna1_1;1444	1444	7.5908	5.4289	6.0691	4.4019	4.4195	6.758	5.5163	4.4568	2.6826	7.8853	6.3539	5.2403	4.157	3.7366	7.1024	5.6352	6.4294	4.0695	5.3937	6.6704	8.5844	10.2055	4.3327	5.1811	5.2207	5.0785	5.8822	4.9458	6.6792	7.8384	10.6108	2.9467	4.8258	6.0061	5.0188	5.09	4.8943	5.2634	8.1601	5.4967	4.0721	8.0214	5.9619	5.5527	6.5603	5.6488	5.478	7.1241	5.2199	6.2758	6.2774	5.9635	4.9662	5.6185	6.292	5.636	3.6724	6.9758	5.7863	4.8156	4.3834	6.6159	7.9966	5.3851	7.0676	4.7355	5.7434	6.7499	5.4239	6.3359	5.7482	4.1651	7.9812	5.1305	5.8176	5.6299	6.7357	6.6259	5.4205	8.1138	4.7137	3.969	7.411	5.5021
PF3D7_1150400.mrna1_1	PF3D7_1150400.mrna1_1;1445	1445	6.4912	6.7429	6.8758	5.1256	3.9598	8.3777	5.5668	5.9828	4.784	7.0247	4.9326	6.1075	5.0527	4.3667	6.959	6.5221	6.873	3.8963	4.8669	7.3341	8.9673	9.6636	7.8301	5.6253	7.4089	4.7109	4.8997	4.6444	7.574	8.3372	11.3812	8.0087	5.5204	6.8149	5.0993	5.1878	4.4175	5.2098	6.6154	6.0279	8.7154	7.9312	7.9238	10.0081	5.1355	6.4749	5.5494	5.3834	4.7876	5.4195	7.4131	5.1938	4.9561	5.7653	7.7018	4.7798	5.7758	6.3225	6.3925	4.9284	5.213	5.5308	6.9839	6.3052	7.3853	6.7152	3.8679	4.5223	5.6949	6.492	5.2083	5.8709	8.9151	5.9479	5.5711	5.6203	7.0268	5.7195	6.3756	8.7259	7.1276	4.9768	5.121	6.2315
PF3D7_1150400.mrna1_1	PF3D7_1150400.mrna1_1;1446	1446	6.6388	6.1379	5.7926	6.2564	5.2091	6.0583	5.5999	4.4323	4.975	7.3478	5.2596	5.1152	6.4479	2.1827	5.9406	7.3254	5.4686	6.3345	5.2987	10.4846	8.6078	5.1164	5.1256	4.9449	6.9247	4.1077	4.0849	4.784	10.3185	7.8362	7.56	4.5874	5.1502	6.7797	5.2813	4.9288	7.0055	5.2257	5.5163	5.5037	5.2157	6.98	5.8497	6.4743	6.1703	4.9098	5.7988	6.3094	4.7517	7.0551	7.1462	5.2141	5.9472	7.2515	7.172	4.9227	5.2315	9.0064	5.3968	6.6475	5.0188	7.3469	8.8631	5.8625	7.2885	8.105	5.2858	11.2119	6.756	8.0256	4.5832	4.281	9.9777	5.7655	7.5907	4.9481	8.2098	8.0085	5.7661	8.0327	8.5539	5.2965	11.3776	6.7021
PF3D7_1150400.mrna1_1	PF3D7_1150400.mrna1_1;1447	1447	6.0723	5.5435	5.2698	5.6814	4.8125	5.4634	4.7015	5.5441	3.7115	8.162	4.9914	5.1077	6.2091	2.3306	6.1056	6.3031	4.7225	4.9131	4.2196	9.3514	8.0306	5.1285	5.7973	4.3909	6.0097	3.8817	5.4222	4.4053	9.9466	7.2553	7.0362	4.4276	4.0435	6.7142	4.5981	6.1884	6.5475	5.2653	5.406	3.5993	4.749	6.3363	5.9442	6.6222	4.6736	5.545	5.1583	5.532	5.5367	6.4443	6.3114	5.3078	5.9086	6.0097	7.292	4.7808	5.1473	5.9355	6.1214	6.1079	6.4316	8.2082	7.8094	5.7211	5.8647	7.8769	5.2731	10.3796	6.4576	6.3911	4.3944	5.5573	8.2964	5.3971	7.4745	5.2168	8.7115	6.2067	6.2933	7.5661	8.0843	6.3913	10.9168	6.6388
PF3D7_1150400.mrna1_1	PF3D7_1150400.mrna1_1;1448	1448	6.525	5.8232	5.749	5.5546	4.4515	5.2795	5.2917	4.1018	4.0951	6.4182	4.7021	5.3892	4.9887	4.86	5.1289	5.2083	5.3219	4.319	4.7861	7.0663	6.7752	5.7661	5.7536	5.5027	4.1169	2.1827	5.0579	4.3512	7.4333	6.0112	6.1849	4.6859	5.4963	5.8958	3.9383	4.9491	6.957	5.7439	5.2858	4.4443	4.3827	5.1169	5.0963	4.7252	4.1659	4.0951	4.5795	4.8753	5.3172	4.5491	5.1412	4.6685	4.5951	5.8288	5.6551	4.116	5.714	6.0468	5.044	4.8012	5.6871	5.5236	5.5835	4.7986	5.9364	4.8099	5.1835	6.9268	6.5053	5.2828	5.0557	5.3782	6.8747	5.4499	5.383	6.4051	6.55	6.3151	6.1483	6.1359	4.8006	3.4816	6.9908	5.6218
PF3D7_1150400.mrna1_1	PF3D7_1150400.mrna1_1;1449	1449	6.3792	6.3531	4.479	6.2075	4.2743	6.417	4.5385	4.8856	4.5053	6.4448	5.3302	10.1032	6.2928	3.6993	5.3103	5.1469	5.561	4.1953	5.9839	8.5276	7.2079	5.854	4.8207	5.2884	5.5937	4.889	5.582	5.7263	8.2569	6.4673	6.9098	4.4555	5.2265	5.2464	4.925	4.6129	6.0295	5.5518	6.1819	4.8329	5.6868	5.393	6.0864	5.7257	5.7503	5.8012	6.1873	5.1412	4.8176	5.0509	6.0742	6.0618	8.8921	5.4679	5.5711	5.0365	5.5357	5.3349	6.1489	6.116	5.7735	6.2906	7.1422	6.944	7.5531	6.8688	5.6392	9.1528	6.8845	5.3537	5.7793	5.9745	6.2679	5.2153	6.6292	5.31	7.8398	7.2995	6.0568	7.1692	6.8502	4.5046	9.6705	6.6078
PF3D7_1150400.mrna1_1	PF3D7_1150400.mrna1_1;1450	1450	6.8769	5.1014	5.6177	5.6282	5.246	6.7778	5.7222	5.3223	5.0126	6.685	5.5789	11.8716	5.3038	3.61	6.7739	5.9841	5.9248	5.477	5.1485	9.6933	6.5068	6.7421	5.5922	5.9971	6.7671	5.0099	5.9925	5.3981	9.6789	6.9899	8.2647	6.0036	5.5644	6.7276	4.8115	4.6803	6.7405	4.8919	6.2128	4.5945	7.9223	5.647	6.286	6.5845	5.8336	5.6011	5.8304	5.9093	4.7225	6.0928	6.5295	6.2797	6.4092	6.5076	7.232	5.017	4.5002	6.2055	5.4998	6.5711	5.3169	7.7419	8.5976	6.1056	5.7115	6.6704	4.7355	10.7388	7.0792	6.6913	4.7355	5.5595	6.9241	5.8634	6.9767	6.0016	7.7477	7.0697	6.5149	6.501	6.8792	5.5185	10.9381	6.8997
PF3D7_1150400.mrna1_1	PF3D7_1150400.mrna1_1;1451	1451	6.6323	4.8232	5.5683	5.9392	4.0968	5.8204	6.7802	5.7955	4.2675	6.5557	5.9258	12.3891	6.0719	1.1043	5.1639	6.9485	5.9095	5.4522	5.4393	9.3346	6.3225	5.047	5.6135	5.3049	6.1725	4.0522	5.675	4.5416	9.7336	6.1589	6.9202	5.1309	5.7274	5.9628	4.8232	5.9124	6.7692	4.4848	5.7769	4.9189	4.1875	5.6082	7.2495	8.6975	6.9764	5.0461	5.969	6.5653	4.6106	5.8615	7.652	5.5996	6.5203	6.384	8.7116	3.6147	5.8565	5.7131	6.5537	7.3208	7.1581	8.3362	7.8006	8.7988	5.4874	6.694	3.5705	10.4951	6.5904	8.3267	4.2001	5.1396	7.5781	6.3823	7.3338	7.2835	8.8299	7.6839	8.737	5.8475	7.3671	4.904	10.9044	6.7283
PF3D7_1150400.mrna1_1	PF3D7_1150400.mrna1_1;1452	1452	6.8158	5.6384	5.3827	6.0742	4.3498	5.2357	5.6876	5.3597	3.9982	7.2467	6.408	12.2228	6.12	3.4276	5.9227	6.6897	6.3759	5.7661	6.4867	9.5118	5.9898	4.8748	5.2449	5.5021	8.5116	4.9955	6.4321	6.0045	9.9758	6.8814	7.3639	4.8709	5.6273	8.3727	5.4195	5.5919	6.6395	5.9435	6.7336	5.3558	5.8043	5.3501	6.3969	7.9795	6.9024	6.3399	4.8094	5.3313	6.8057	6.5804	6.6122	5.8477	6.3174	6.8021	8.3442	5.3885	5.5696	6.8936	6.4383	6.1445	5.7439	8.2419	8.7694	7.9338	7.7944	6.8986	6.2353	9.9692	7.5054	8.1815	5.8006	5.2365	8.1013	5.5002	6.8607	5.3049	7.9138	8.2674	8.0694	8.225	7.9207	5.8904	10.9043	6.4875
PF3D7_1150400.mrna1_1	PF3D7_1150400.mrna1_1;1453	1453	11.2812	6.3313	6.5182	5.4761	3.854	5.9262	5.2758	5.0347	4.8585	10.371	5.1993	11.3809	6.3961	4.4303	4.9307	5.6568	6.191	4.6182	6.4943	8.61	6.5721	4.985	6.3232	6.6143	7.1085	5.2566	2.3757	8.1781	9.1291	6.0461	5.8607	5.6235	6.2756	7.6285	4.7436	5.7439	5.9186	5.5756	6.5558	3.2464	5.5738	5.2192	8.1605	7.5798	10.1206	4.8079	6.2521	5.9702	5.9575	5.5173	5.6439	7.9436	6.1367	6.6771	9.2917	4.9045	5.5638	6.9392	5.877	6.1566	6.2821	5.939	7.2687	5.8194	5.5154	6.334	5.9023	9.2547	7.3568	10.275	5.9894	5.7782	8.6362	6.1254	6.4583	5.6988	6.7696	6.3178	5.8176	6.0286	6.534	6.6676	9.3934	6.4741
PF3D7_1150400.mrna1_1	PF3D7_1150400.mrna1_1;1454	1454	11.3036	6.2382	7.0804	5.8063	5.0378	6.4179	6.6549	6.0704	6.3311	10.2023	5.3237	11.4952	6.0197	3.366	4.9891	6.0966	6.5523	5.126	6.8591	8.2528	6.074	5.0295	5.4777	6.5511	7.7383	4.9932	6.3005	8.2176	7.8882	5.9706	6.6027	4.8166	6.2462	8.3341	5.7328	5.7482	6.2014	6.1908	6.7549	5.2709	4.9378	6.0512	8.7136	9.1155	11.0028	5.6616	6.4817	6.5119	5.4902	5.9126	5.8415	8.4305	6.3761	7.4059	8.3666	5.3092	5.5248	6.5541	6.2647	5.5388	6.56	6.644	6.2184	6.4358	5.7525	6.062	7.567	8.6561	6.8603	9.1056	5.9477	6.3127	7.4034	5.4479	6.3903	6.3221	6.8715	6.6745	6.3374	5.7366	6.0909	7.2356	9.2198	6.9363
PF3D7_1150400.mrna1_1	PF3D7_1150400.mrna1_1;1455	1455	11.1106	5.7766	6.4284	5.4679	4.2079	5.931	6.023	6.388	4.9973	10.5048	6.0575	11.9777	6.0244	4.1301	5.6067	5.4867	7.1243	4.7115	7.3361	7.2736	6.015	5.6542	5.8384	6.8234	8.1466	5.4209	6.5931	7.8209	8.0007	6.0807	6.6518	6.0115	6.5685	8.6457	5.5814	6.3656	6.1801	6.6397	6.6156	5.7312	4.1771	8.2794	8.9712	9.4332	10.8059	5.2902	6.2155	8.0751	4.3198	5.6516	6.4691	9.0634	5.7263	5.3611	6.1633	4.8012	5.1177	5.9928	6.1365	5.2307	6.8115	5.588	6.8658	6.0343	5.8994	5.7098	8.4315	7.3632	7.3175	6.6024	5.7447	5.5373	6.8726	5.6023	6.0237	6.4152	6.4458	6.1235	6.2458	6.1158	5.8907	7.7293	8.0645	6.4676
PF3D7_1150400.mrna1_1	PF3D7_1150400.mrna1_1;1456	1456	11.946	7.2596	7.4129	6.6413	4.4931	6.4211	7.9787	8.9566	4.5711	11.6333	5.7986	12.7402	6.2683	3.7301	5.9336	6.7961	9.1986	6.135	9.0134	8.8623	7.0719	5.7905	6.6244	9.241	10.0165	5.2238	8.3899	9.6302	9.1989	7.7889	8.7222	5.9359	8.9065	10.5315	6.308	8.6333	7.3204	6.2089	7.7323	8.5524	6.3329	8.179	10.2159	10.0481	11.3182	6.6509	6.4798	8.8217	6.9245	6.2761	6.7867	10.9797	7.0045	5.8557	7.057	7.0801	6.6747	5.4692	6.415	7.7649	8.1075	6.8749	8.2906	9.7227	5.8768	6.9591	10.245	8.9997	7.5481	7.1184	6.6128	7.1739	7.1415	5.6165	7.7167	7.4406	7.3374	6.9681	10.1538	6.7031	7.5021	10.2005	9.0669	8.034
PF3D7_1150400.mrna1_1	PF3D7_1150400.mrna1_1;1457	1457	11.5557	6.3196	7.5734	5.4796	5.5644	5.7639	7.8165	8.0991	5.1338	10.8785	4.8293	10.5699	4.9088	3.0976	5.4145	6.9861	8.6605	6.0029	8.8441	8.5583	7.0677	5.2059	4.6599	9.2439	8.8647	5.2219	7.9119	9.3431	8.5624	7.3659	7.7849	5.383	8.6257	10.1233	6.2449	6.7177	6.3114	5.3757	7.9048	6.3668	6.3743	7.597	9.6465	10.0435	11.2607	5.2798	5.9239	8.6438	6.4833	5.9621	7.1568	10.2224	6.5656	6.1041	5.5033	5.2334	5.4363	5.9526	5.8455	7.6208	7.0719	7.2362	7.4509	7.7314	5.7645	5.79	9.9241	8.4984	7.7235	5.8642	4.7918	6.5148	6.9288	6.0343	8.8788	7.1814	7.2565	7.0861	8.5725	6.6213	5.1687	10.0055	8.8952	7.9158
PF3D7_1150400.mrna1_1	PF3D7_1150400.mrna1_1;1458	1458	11.5919	6.2585	7.3327	6.2595	5.0566	6.4849	8.3228	8.1926	5.8017	11.0868	6.2858	8.8659	6.002	4.2079	6.7305	6.9562	8.5178	5.1619	8.798	8.4255	6.8324	6.5765	6.1675	8.7577	9.7536	4.9773	8.1368	10.0852	8.7228	7.8918	7.4282	4.8369	8.7531	10.1288	6.3041	7.2401	7.213	6.83	8.4007	6.4408	6.0624	9.1189	9.7853	9.9265	11.4069	4.5497	7.0516	8.1975	5.9637	7.5544	6.8258	9.782	6.8839	7.0137	6.4621	5.0862	6.3735	6.7195	6.8371	9.1692	11.2112	7.2756	7.8781	7.3145	6.7888	6.1171	9.8095	8.6703	7.9903	6.5491	4.8977	6.813	7.6991	6.919	9.18	10.4367	7.2658	7.4477	8.796	6.902	6.2334	9.9107	9.4976	7.5189
PF3D7_1150400.mrna1_1	PF3D7_1150400.mrna1_1;1459	1459	10.1116	6.1066	6.9247	5.8909	5.7118	6.5446	6.2931	5.8941	5.6542	9.0157	5.5671	6.3487	5.1647	4.8714	5.4938	6.4914	7.2853	5.5179	6.999	7.2939	6.3747	6.0577	5.0631	8.4903	9.2456	3.2645	5.898	8.6546	7.0802	6.5581	6.6057	4.7279	8.1368	9.4437	5.5336	5.5094	6.4548	5.0764	7.852	5.2502	4.1506	5.2079	8.7196	9.3597	9.7886	4.6685	6.487	8.0696	6.4739	5.7184	6.1367	7.7995	6.4552	5.8748	5.6212	4.841	5.6314	6.5926	5.5744	5.4699	10.3947	6.1363	5.5668	6.6972	5.856	5.1518	8.845	7.5808	8.1797	5.667	4.266	5.9919	7.3723	6.3654	6.9095	9.5646	6.2182	5.375	7.3881	5.9486	4.7803	7.8988	7.7428	8.2506
PF3D7_1150400.mrna1_1	PF3D7_1150400.mrna1_1;1460	1460	10.3773	5.8567	4.384	5.5429	5.911	5.5494	6.5395	6.8065	5.054	9.4119	5.9984	4.9265	5.0264	4.3778	4.7328	5.1795	7.0757	5.0682	7.4453	6.6669	6.9023	5.9296	5.4506	7.3149	8.8848	4.7268	6.1959	7.4845	7.7427	6.0175	6.9703	4.7279	7.9698	8.7992	5.5829	5.558	5.0352	5.009	6.7706	5.4152	5.844	4.765	6.8896	9.1194	9.6271	4.1152	5.3875	7.3482	4.5558	4.9625	6.0719	8.0275	6.706	6.1377	5.3092	5.7211	5.803	5.9537	5.4552	6.0819	7.0482	6.1278	4.6707	5.8829	6.1999	5.4189	6.9734	7.2634	7.4935	4.9103	6.5223	7.0405	6.247	4.9937	4.7981	6.9824	6.723	6.6301	6.7564	5.5298	5.0725	7.3431	7.2794	7.7559
PF3D7_1150400.mrna1_1	PF3D7_1150400.mrna1_1;1461	1461	11.5376	5.9669	6.8166	6.4886	5.632	5.5537	8.3325	8.248	4.0815	10.1266	5.7586	6.3045	4.6982	4.8364	6.5838	5.4912	8.588	6.9715	7.713	7.3241	6.7158	6.0921	5.774	9.3507	10.173	4.3999	8.4402	10.5212	7.043	6.6658	6.8413	5.2555	9.4582	10.8601	5.2388	7.106	5.847	5.6124	5.8629	5.1926	3.9991	5.9544	10.1223	10.071	11.1193	5.1264	6.0607	7.8644	5.7159	7.1967	7.91	10.5417	6.387	8.4317	6.1512	5.6854	5.7043	6.2132	6.1024	7.8804	8.1924	6.3866	6.64	9.3234	5.3583	5.4931	9.9852	8.2788	8.5442	5.7266	5.4026	5.9502	7.4647	5.9828	8.4596	7.8218	7.4008	7.028	9.4887	5.4575	5.7032	10.148	9.2393	8.291
PF3D7_1150400.mrna1_1	PF3D7_1150400.mrna1_1;1462	1462	11.9524	5.9126	8.2995	6.7859	4.2884	6.3987	8.6521	9.3733	1.6276	11.6228	7.008	8.6153	7	5.0896	5.8184	7.7519	9.7198	9.3729	7.6728	8.8329	6.8788	6.1953	6.8269	8.4062	7.6702	3.855	8.1247	9.3999	9.0098	8.0732	8.6167	5.8709	8.1734000000000009	7.7578	5.5699	7.7219	7.5472	8.2873	8.103	6.8393	6.6986	6.8139	10.0062	6.6879	11.1914	6.0942	8.0579	8.6472	5.1699	7.4117	8.2145	10.8952	7.6352	9.2183	9.3733	6.9283	5.6565	7.522	6.6391	7.5132	6.116	7.0106	7.6605	11.0992	7.621	7.1613	7.3338	8.9392	7.8341	8.2327	6.0126	7.029	8.6003	6.2793	7.6814	5.5996	7.7764	7.921	11.2912	9.3137	7.2845	6.6604	9.4992	7.9143
PF3D7_1150400.mrna1_1	PF3D7_1150400.mrna1_1;1463	1463	7.4216	6.3297	7.7257	10.3273	5.3985	7.1277	8.5635	9.5024	3.851	7.3582	8.0013	8.5727	9.3345	5.128	5.9359	8.8841	9.4637	10.1342	9.3497	8.4773	10.637	6.3932	5.8271	10.0203	6.3654	6.1959	6.4853	10.088	8.4001	9.4387	8.7423	4.6135	9.8418	6.4647	6.5024	7.2455	8.3343	11.8235	8.331	6.2263	6.7486	7.0677	10.1876	6.2485	6.4046	7.3137	11.7259	8.7017	7.169	8.5266	7.762	10.8848	7.7365	9.4709	9.2139	5.5481	7.4852	9.6706	7.0999	8.7345	6.5478	6.5732	10.0386	10.5442	8.8849	9.702	4.9212	8.8249	10.2398	9.4061	4.765	8.4011	10.2323	6.0881	9.3688	5.6094	7.9988	10.5181	10.2863	9.4534	10.0369	5.8597	9.9839	10.4506
PF3D7_1150400.mrna1_1	PF3D7_1150400.mrna1_1;1464	1464	6.7639	6.7975	6.3125	7.2653	5.2036	6.9026	6.9471	8.1088	4.4449	6.8879	7.8602	6.4807	7.3969	3.6814	7.7405	6.3105	8.2256	11.5157	4.848	7.3613	8.8714	5.6651	5.2296	6.9772	4.849	6.6349	8.4204	3.8146	7.4102	8.8267	7.1038	4.6719	7.8288	5.8709	6.2707	7.7071	6.3404	14.915	6.0575	6.0146	7.5877	7.4003	7.8288	5.8958	5.1731	5.6288	14.8285	5.8086	5.8741	7.7768	8.3427	7.597	4.2334	9.1594	7.6355	5.2468	7.2416	10.1983	7.8873	10.2605	5.6685	6.4854	10.7242	7.7378	6.2489	10.455	5.5373	7.4729	6.4348	8.106	5.4336	6.9662	10.9616	7.9453	10.3853	6.1876	8.3072	9.9976	8.3097	6.6462	10.3078	6.0663	8.4682	4.5497
PF3D7_1150400.mrna1_1	PF3D7_1150400.mrna1_1;1465	1465	7.3383	6.5527	5.9373	7.3225	6.9383	7.238	6.0361	5.8809	7.8922	6.9298	8.4582	6.9491	7.8688	7.0368	6.9004	7.0537	5.8135	10.7224	5.9964	8.108	7.982	6.2405	6.0757	7.6551	6.0054	6.019	8.1227	5.1227	7.5103	7.7427	7.6973	5.6893	7.3721	7.1425	6.4573	7.6066	5.1743	14.9389	8.5817	6.6187	7.771	5.3323	9.3027	7.3655	5.9064	6.8089	14.604	8.1197	6.327	8.4351	7.6984	9.6835	5.4816	8.8851	7.7663	5.9729	6.7289	8.1994	6.577	9.3666	6.3677	7.0489	10.7556	8.7727	7.3915	10.0576	5.4303	8.9035	5.7808	7.1457	5.5116	7.9112	8.5838	6.9017	9.7339	6.5863	8.2633	9.9904	8.801	7.56	10.1737	4.2211	9.313	5.1301
PF3D7_1150400.mrna1_1	PF3D7_1150400.mrna1_1;1466	1466	6.5932	6.7585	6.4696	8.7146	5.1831	6.0987	5.8171	6.7344	5.8607	7.5971	8.9001	6.1309	9.2335	4.1562	6.573	7.7891	6.627	11.0511	6.1198	7.9045	7.4542	7.5094	5.8731	6.1587	6.1393	6.8435	8.0615	5.915	7.6977	7.2955	7.7844	4.7015	5.2987	7.0249	6.1725	8.2673	5.6282	8.4817	7.6705	6.8432	7.1294	7.6579	10.1427	6.9772	6.4034	6.7473	8.7191	7.0633	6.9796	8.7781	8.2747	10.5397	7.5155	9.4555	8.4026	6.7964	6.5544	9.002	7.7081	9.7835	6.6171	7.1218	10.3373	8.5693	6.4867	10.2725	5.2506	7.8984	5.6197	7.7083	6.1548	6.1795	9.3692	7.5606	10.1342	7.2198	8.0689	10.0724	8.7815	6.7556	10.4088	6.2188	8.2162	6.8274
PF3D7_1150400.mrna1_1	PF3D7_1150400.mrna1_1;1467	1467	7.0398	6.0925	5.4403	8.067	4.0661	4.9016	5.342	4.2854	4.3132	7.2463	7.7227	4.7544	7.2382	4.4601	5.2972	7.3805	4.5838	7.8953	4.6433	7.1042	10.1284	5.8929	5.2898	5.3255	6.1352	4.4912	4.4976	6.6745	7.055	11.811	6.6174	4.7219	5.7618	6.0678	5.3625	4.2396	4.3723	5.7863	6.6886	4.9307	5.1383	5.5708	6.3916	6.7768	5.0179	5.1018	7.4227	6.6586	5.8237	8.0764	6.709	6.8823	5.5379	7.8371	6.8359	4.6147	5.0652	8.504	6.6343	7.714	7.1132	6.4509	8.2129	5.4128	5.0483	7.7702	5.5345	5.9639	6.8259	6.0501	5.5832	5.4617000000000004	9.1316	6.3288	7.781	6.7633	7.519	7.8152	7.7167	6.3618	7.0353	3.6404	6.1695	8.128
PF3D7_1150400.mrna1_1	PF3D7_1150400.mrna1_1;1468	1468	6.6826	5.983	5.8253	6.3684	4.6645	5.7663	5.5527	5.1493	4.4614	7.2711	7.297	4.3937	6.1328	2.3951	4.7334	7.6121	5.7487	8.0408	4.0548	5.7594	9.3537	6.5523	4.7866	5.4621	5.985	4.2935	7.4974	4.6241	5.8958	11.6635	6.253	3.9203	9.1549	5.6848	5.843	6.8938	4.8001	6.5993	6.1289	6.3707	4.4944	4.1481	7.7893	4.8104	5.5999	3.9505	6.7144	6.399	5.5361	8.1398	6.2557	8.344	5.9775	10.6173	6.5413	4.5323	5.5469	6.9688	6.4939	7.9259	5.7842	5.7661	8.7489	5.4867	5.0014	7.6176	5.2001	6.0334	6.8675	6.1187	5.3537	5.5595	7.7775	6.3122	7.707	5.1043	7.7421	8.4846	6.5668	5.8181	7.8849	5.5653	6.6709	7.4972
PF3D7_1150400.mrna1_1	PF3D7_1150400.mrna1_1;1469	1469	6.3127	5.8897	5.3695	5.8019	4.3896	4.6218	4.6082	5.3509	3.9373	6.2928	7.3088	4.2149	5.9117	2.3074	5.0811	5.6651	5.0725	7.7519	4.8535	4.7751	11.7656	5.7065	3.717	4.0849	5.4263	3.6713	5.1206	4.1375	3.9184	10.6865	6.133	0.5361	5.545	4.7148	4.2502	5.3505	4.7038	5.7608	6.747	5.3702	5.3572	4.6363	6.6362	5.2513	4.4522	5.2415	6.8434	7.234	6.1334	5.578	6.3357	6.3609	4.8817	7.7635	5.5435	4.6679	4.3234	6.7378	5.8878	4.8977	5.848	5.9023	8.0816	5.067	5.0435	7.6384	6.5072	6.1821	4.7181	6.015	4.7835	6.4676	6.5423	5.3384	5.9117	5.3295	7.9981	7.6429	5.843	5.3981	8.2213	5.1252	7.9958	5.1252
PF3D7_1150400.mrna1_1	PF3D7_1150400.mrna1_1;1470	1470	6.6907	6.1243	5.9105	5.0237	3.8278	6.5284	5.0772	4.5267	4.7882	5.8525	5.8644	5.0422	4.8125	3.2525	6.1045	5.4111	4.7388	8.774	7.0117	4.6129	11.1976	5.1127	5.822	5.6954	5.9649	3.9126	5.2828	5.7669	5.6574	10.2177	5.3366	5.0704	5.0527	6.8648	5.1094	6.152	5.0466	5.2593	5.9023	5.6834	5.615	4.0626	7.6074	7.9482	4.6513	4.3016	5.2817	5.3122	5.1387	5.4226	5.005	7.5778	3.6769	5.4165	5.0094	4.5951	4.627	5.7051	6.6232	6.9989	4.9565	7.4911	8.5466	5.6938	4.7274	8.7345	4.5398	5.3172	4.2957	5.5232	4.0798	5.2449	5.4558	6.0277	7.5252	5.2735	7.326	7.5457	5.5537	4.9709	8.1424	5.3621	6.6509	4.6129
PF3D7_1150400.mrna1_1	PF3D7_1150400.mrna1_1;1471	1471	7.2687	5.1272	5.465	6.8107	4.8987	6.388	4.9519	5.9158	5.0631	8.7932	7.2774	5.193	7.1641	4.8475	7.2354	4.6582	5.9095	11.5912	5.6421	5.9028	12.4679	5.953	5.582	5.6929	4.9006	6.077	8.1273	4.8053	6.5495	12.3156	6.2246	5.0387	6.2159	7.0283	6.067	7.9856	5.6168	6.4568	6.6405	2.7334	6.6733	6.1039	10.1713	7.327	7.6548	5.4774	7.0282	6.4681	5.2487	8.0006	5.4253	10.6089	7.5361	5.6288	5.9477	4.3896	6.3386	6.15	8.4072	9.8833	5.2968	6.0657	11.0108	6.1221	5.5963	10.4335	5.5975	4.8374	5.353	5.8836	2.5484	5.876	7.8825	8.5358	10.454	5.2091	7.7302	9.7419	6.419	6.2286	10.171	5.8768	6.0581	6.318
PF3D7_1150400.mrna1_1	PF3D7_1150400.mrna1_1;1472	1472	5.1359	5.1526	4.9364	5.013	3.3519	5.0157	4.8585	4.8575	3.9326	5.3802	5.288	4.2802	4.6954	3.1027	4.3583	4.366	5.4239	5.2746	4.2265	4.8802	9.914	2.6276	4.6182	4.009	5.2472	2.0356	3.546	4.4356	5.4979	9.9582	5.3778	3.251	5.1185	4.5583	4.9477	3.3234	4.1252	5.7178	5.1073	4.6747	4.3198	1.6276	5.88	4.565	2.254	3.9449	6.5154	4.7148	3.5969	3.2943	5.2869	6.53	2.9069	5.0648	4.2979	4.3313	5.6058	5.5901	5.8304	4.3277	5.0081	6.0881	6.7842	4.4861	3.5261	6.5231	3.9662	3.3519	5.1106	4.433	4.0959	4.5046	4.8525	5.4565	5.6993	4.7065	6.4624	5.7605	5.3352	4.9322	6.2574	4.441	4.6035	4.6747
PF3D7_1150400.mrna1_1	PF3D7_1150400.mrna1_1;1473	1473	5.3985	5.0259	4.9189	4.1803	4.3205	4.025	4.6141	4.5379	0.516	4.4957	5.4515	3.7409	9.495	2.7991	3.8963	4.314	5.0824	2.5729	4.09	5.5945	8.555	4.6876	5.7195	4.1416	5.8148	4.2126	4.7527	4.4854	5.0479	8.7811	5.0317	5.2172	4.8841	4.1506	4.7159	4.9977	3.5753	5.434	5.9526	3.1779	4.1851	3.3618	6.6296	4.4705	2.8319	3.2972	8.5135	6.2159	3.5336	3.7225	4.5963	5.7358	4.9083	5.2384	3.7939	4.7371	4.2296	5.8629	5.8117	7.6212	4.3512	5.0819	4.6467	4.6747	4.6147	6.4896	5.1346	4.1867	4.6479	3.6473	3.2928	5.5795	5.8955	4.8166	6.9803	4.1811	5.2184	4.9709	5.5333	3.3477	6.2933	3.3618	4.1102	3.61
PF3D7_1150400.mrna1_1	PF3D7_1150400.mrna1_1;1474	1474	5.8352	5.5185	5.3452	5.3663	3.7761	4.4195	4.3903	4.1715	1.9964	6.5245	4.9709	4.3391	4.4509	4.3349	1.7949	3.847	4.6876	3.9439	3.855	3.7203	8.1248	5.1759	4.3764	2.8135	5.3568	3.2063	4.6508	4.5466	5.374	8.5858	4.6177	2.9146	3.5886	4.135	4.3406	3.7918	4.814	5.1198	4.5229	4.6673	4.6153	4.1683	8.2311	2.5729	4.6047	1.3045	7.0785	4.7404	4.3526	3.281	4.557	7.7485	2.0461	4.8948	5.2137	2.2479	5.2269	5.3964	5.785	5.9331	5.3572	5.1615	5.2795	4.6769	4.5975	5.1064	5.1218	4.6764	5.7377	5.5261	3.8186	4.6485	3.4476	5.0099	4.855	4.7944	6.1735	5.7544	5.2369	5.285	4.0959	4.3547	3.5072	5.2743
PF3D7_1150400.mrna1_1	PF3D7_1150400.mrna1_1;1475	1475	6.2257	5.3219	4.2487	4.7544	2.2265	4.5632	4.6305	2.862	0.926	6.0921	5.2176	4.1651	4.1977	1.275	4.8161	4.5002	4.7772	2.8699	4.6837	4.0179	9.3619	2.7049	4.14	2.842	4.8053	3.4249	4.2087	5.0802	4.4128	10.0352	5.4627	1.5753	4.7469	4.0687	5.0126	3.3462	3.121	3.9059	5.1289	2.2141	3.5223	4.5801	4.7892	4.4731	3.7592	3.1779	5.4883	3.5497	4.2698	5.3639	4.7944	4.375	4.942	4.4162	5.4519	5.3547	4.2898	4.2593	5.2422	3.9616	4.7856	5.0277	5.6602	4.1252	5.6465	4.9523	4.6223	4.5868	4.4236	4.8485	3.8207	4.153	4.0548	4.5273	4.8324	4.8084	5.9885	6.0277	5.0272	3.6124	3.1359	4.5185	4.3597	5.142
PF3D7_1150400.mrna1_1	PF3D7_1150400.mrna1_1;1476	1476	5.5385	4.9122	5.5226	4.9681	3.4396	3.1375	6.0418	5.1404	3.0892	5.5895	4.7861	5.14	2.8777	1.4594	3.9345	4.9959	4.6456	4.9551	4.7306	4.5298	5.8258	3.2615	5.2227	4.7312	5.8689	2.189	3.842	4.6707	5.2513	6.833	5.0751	1.3334	5.0197	4.9317	2.1077	3.3306	4.9006	5.1751	4.7613	3.3306	3.433	3.6392	4.8222	5.4022	4.4679	4.1771	4.2441	5.0976	4.2869	3.9439	5.3484	4.2638	3.8963	4.7027	5.2141	4.8166	3.1811	4.841	5.195	4	4.6159	5.5807	4.4216	5.0717	3.1408	4.5898	3.854	4.3992000000000004	4.6628	4.2532	2.6668	4.0959	4.8924	5.5348	4.9891	4.888	6.0892	3.4699	5.6977	4.5173	5.2304	2.8659	4.2063	5.7263
PF3D7_1150400.mrna1_1	PF3D7_1150400.mrna1_1;1477	1477	5.889	6.14	4.7436	4.4175	1.8836	4.5472	5.7342	3.8738	2.6915	4.9932	5.0054	2.6736	5.1727	3.5789	4.4482	5.017	5.6865	4.4336	5.6733	5.6094	5.2219	3.1587	4.5838	4.2532	5.4555	4.1465	3.7939	4.9373	5.3122	4.8748	5.7216	5.3241	5.0738	5.5388	3.9355	3.8186	4.3568	4.8836	4.9165	4.5922	3.7517	4.641	6.2709	4.9837	4.0453	3.3262	3.6194	3.8982	3.0514	3.7344	5.5351	5.6282	2.9126	3.7506	5.5122	4.7082	6.002	6.8906	5.9512	4.8904	5.2869	4.7027	4.848	4.3771	4.4482	5.1305	4.5298	5.266	4.7745	5.4777	2.858	4.7371	5.814	5.3494	4.7929	4.5993	6.2992	4.4692	5.2396	4.9869	5.1902	4.4963	5.0233	5.0976
PF3D7_1150400.mrna1_1	PF3D7_1150400.mrna1_1;1478	1478	5.7616	4.7431	4.0117	4.706	2.4803	4.6177	4.1052	4.488	3.0858	5.7642	4.8585	2.1043	4.7887	0	4.3903	4.89	4.7404	4.6264	4.4094	3.6837	5.3111	4.359	3.9745	4.6259	5.1839	3.1635	2.4699	4.479	5.5521	4.9537	5.8163	3.5692	4.9639	5.5267	3.5509	4.292	4.2517	4.4276	5.0997	3.0286	3.4489	5.2698	5.8063	4.354	4.4581	4.9317	3.4529	5.6505	3.7214	4.1481	4.785	4.7126	3.0374	5.195	4.9991	4.9231	5.0272	5.487	4.7323	5.0734	4.5826	4.2957	4.4783	5.0997	4.7027	5.4692	6.544	4.645	2.9203	4.7366	3.7918	5.101	4.235	5.3377	5.2001	5.0592	6.2593	4.4607	6.5019	5.6488	2.4542	4.6713	3.8329	4.3785
PF3D7_1150400.mrna1_1	PF3D7_1150400.mrna1_1;1479	1479	5.5738	5.7562	5.6226	5.2709	2.275	4.5771	5.5454	5.076	4.925	6.1218	5.7027	4.9241	5.5084	1.8679	5.503	6.0056	4.6427	5.3005	4.4989	4.9533	5.825	4.89	5.5188	5.6285	6.3885	5.5361	4.5765	4.7263	5.7479	6.1311	5.9265	4.5385	4.9722	6.0811	5.7118	4.6352	4.541	4.848	6.0455	3.7729	4.6582	5	5.4841	5.6279	4.6826	4.135	4.5777	6.2093	7.3438	5.3827	5.2709	5.3402	4.812	6.5463	4.9579	5.1815	4.6611	5.8395	6.0583	5.1144	5.6533	5.9004	6.3752	4.8629	6.2286	6.6831	5.8094	5.0712	5.4545	5.2906	4.4243	5.2698	5.6927	5.6736	5.5014	5.128	6.6522	5.4627	5.7015	6.2346	6.8043	5.3903	4.3519	6.0446
PF3D7_1150400.mrna1_1	PF3D7_1150400.mrna1_1;1480	1480	6.0152	5.0652	5.2219	5.8006	4.4673	3.9616	5.1898	5.4005	3.3277	5.6073	3.8349	4.7845	5.2746	3.0374	4.3847	5.3802	5.4854	4.204	4.8207	4.8465	4.0188	4.6798	5.6109	5.5157	5.4902	4.0993	4.6775	5.1851	5.8522	4.6775	6.0193	5.572	5.5081	5.7309	5.269	4.9787	4.7687	5.0639	4.7949	4.4614	5.1052	5.5969	5.7514	4.6954	5.753	3.3771	5.4373	5.5348	5.942	6.0879	6.1041	4.8943	4.1227	6.0757	4.8309	4.7175	4.7735	5.7049	5.804	4.811	5.2924	5.7371	5.5078	5.5874	5.0605	5.6299	5.8887	5.5901	5.2087	5.0742	4.8982	4.585	5.9095	5.572	6.0481	5.3107	6.3595	4.861	5.6011	6.0611	5.6144	4.5179	4.7793	5.753
PF3D7_1150400.mrna1_1	PF3D7_1150400.mrna1_1;1481	1481	6.6436	5.2114	5.3992000000000004	4.0626	3.7549	4.8836	5.4845	4.0687	2.6064	6.1318	5.2517	5.7293	5.0917	3.3363	4.8369	5.0383	6.1843	3.9355	6.2847	4.5928	4.5509	4.3198	5.537	5.1048	5.2311	3.6893	4.6323	5.2172	5.4293	5.4584	5.2536	6.7833	4.4867	5.4565	4.9265	3.5705	5.5632	6.6896	4.6088	4.5292	5.1522	4.8156	5.6687	4.5999	3.6565	3.3462	6.8662	4.9653	4.8773	3.5435	4.8485	5.8135	3.8659	5.9732	4.735	5.116	4.8943	5.4581	4.8395	4.8104	5.106	4.8181	5.7244	5.3176	4.6023	5.6188	3.5558	5.7944	4.9727	4.8773	5.4571	5.0103	6.059	4.9284	5.9126	5.7824	6.9404	5.7444	5.8672	5.6747	4.9607	2.8679	5.8804	5.0917
PF3D7_1150400.mrna1_1	PF3D7_1150400.mrna1_1;1482	1482	6.398	5.8515	6.101	5.4502	5.2188	5.1276	6.0689	5.7861	5.4915	6.5218	5.3477	5.9208	6.0188	5.1223	4.8027	4.9222	6.0659	5.9131	6.4728	4.8243	5.5877	6.1223	5.3906	5.68	5.4506	6.0074	5.1969	4.4249	6.3045	6.563	5.465	4.9189	5.2839	5.7647	5.044	4.9174	4.9667	5.8158	6.1309	5.2449	4.2906	4.9016	5.6659	5.4499	5.9265	5.2787	5.8037	5.1497	5.2954	3.8797	6.3366	6.1467	4.4809	5.8897	6.0219	5.3995	5.1098	5.9174	6.4148	6.9087	5.6539	5.8334	6.5348	6.247	6.1591	6.4694	5.5531	5.5059	6.1418	5.6485	5.4906	5.4323	6.0772	5.9873	6.8797	5.7315	6.6549	6.4031	6.606	6.1701	5.8527	5.1835	5.5062	6.8786
PF3D7_1150400.mrna1_1	PF3D7_1150400.mrna1_1;1483	1483	6.0317	6.3279	5.6968	5.8785	4.3813	5.9026	6.6054	5.7986	5.5686	6.6578	5.7764	5.7024	5.7192	4.3262	5.6011	5.4512	6.5106	5.2487	6.8585	6.7627	6.7455	5.7388	5.2157	6.0056	6.0715	6.2157	5.2972	5.4413	6.1867	6.3595	6.0851	5.0018	6.6347	6.4722	6.144	6.4783	5.7339	5.6882	5.575	4.7247	6.0923	5.9584	6.5342	8.9231	5.9239	5.5043	6.2166	5.3547	4.2928	5.7608	5.8527	6.293	5.3176	6.151	6.3386	5.8174	4.9846	6.0437	5.8681	6.2572	5.9324	7.0167	6.5557	5.6901	6.0468	6.4725	5.9212	5.8084	6.1914	5.7334	5.2437	5.7552	5.2246	6.0409	6.2882	6.4224	7.2681	6.3877	6.8178	5.9205	6.2091	6.1216	5.8972	6.8549
PF3D7_1150400.mrna1_1	PF3D7_1150400.mrna1_1;1484	1484	6.9095	6.3205	5.2843	5.9141	5.6177	6.1041	6.7094	5.9343	5.6758	7.051	6.3228	6.2688	6.6053	5.1449	5.2817	5.765	6.5083	6.1538	5.6221	7.0444	6.6294	5.7159	5.8681	6.5132	6.1659	6.2854	6.727	6.3448	7.2244	6.3565	6.3459	4.8968	6.4074	6.0367	6.8052	5.934	5.6648	6.0538	5.9453	4.8525	5.5457	6.1249	6.1965	6.8534	5.6413	5.9098	6.8012	5.4016	5.0201	6.4841	5.93	6.2645	5.2494	6.8627	6.218	4.5632	5.6921	6.6199	6.6376	6.3889	6.7274	7.3731	6.6761	7.1754	6.1938	5.6724	6.7098	6.3069	11.2086	6.2615	5.8045	6.0146	6.56	6.0957	6.5736	6.9615	7.4807	6.6571	7.104	6.559	6.5676	6.6526	5.4033	10.9352
PF3D7_1150400.mrna1_1	PF3D7_1150400.mrna1_1;1485	1485	6.6282	5.7895	5.6724	5.917	5.202	5.6724	6.7083	6.8285	4.6124	6.3859	6.7718	5.7377	6.6058	4.3169	6.2363	5.2604	6.7386	6.9853	5.4893	7.1946	7.0675	5.9766	8.6937	6.7904	5.9777	6.377	6.3768	6.1058	7.2294	6.5993	6.021	8.7346	6.6727	6.9083	5.6188	5.947	6.8257	5.7806	5.4249	5.0976	5.9158	6.1928	6.6651	7.6333	6.6785	5.9267	6.342	5.359	5.432	5.9955	5.9239	6.8938	6.2277	6.668	6.6982	5.9855	5.9921	5.9903	7.278	6.3549	7.0954	7.496	7.7812	6.154	6.1743	6.683	6.07	5.9857	7.4178	6.5865	5.8917	6.5336	6.8116	6.6748	6.483	7.1869	7.0379	7.0065	6.582	7.328	7.1849	6.4065	6.483	7.9135
PF3D7_1150400.mrna1_1	PF3D7_1150400.mrna1_1;1486	1486	7.1055	5.5668	6.2811	5.742	5.3565	5.8273	6.2052	5.4558	5.3345	7.2118	5.8487	5.1562	5.8336	5.3547	4.5059	5.9167	5.4845	6.0405	5.8517	6.6744	7.4184	5.6562	10.8722	5.3494	6.2913	4.4363	6.0492	5.2547	7.023	7.7872	6.8781	10.9964	5.5656	5.9816	4.9449	5.1018	6.7745	6.3933	4.9514	4.7087	4.4963	5.5512	6.5593	7.272	7.6885	6.3853	6.8788	6.3723	5.5348	4.0505	5.7377	6.5304	5.6636	6.8689	5.8475	7.0268	6.5676	6.3619	6.5113	5.1396	6.1999	6.6503	6.7663	5.8617	5.3995	6.1475	4.5692	5.8222	5.9982	5.9649	7.0658	6.0934	7.0221	5.723	5.9399	6.2906	7.4843	6.1757	6.4997	6.1759	6.5633	5.6893	6.708	6.1936
PF3D7_1150400.mrna1_1	PF3D7_1150400.mrna1_1;1487	1487	6.2352	6.2434	6.1001	4.9001	4.8585	6.2666	5.7249	4.5185	5.4273	6.3399	5.9832	5.6447	5.3366	4.8958	5.4735	5.8283	6.2003	5.8321	5.496	5.9686	6.0186	5.903	6.1819	6.1393	6.2302	4.8904	5.3266	4.594	6.8291	5.8577	5.8151	6.5549	6.076	5.31	4.8166	5.9516	5.4249	6.7335	6.0283	5.7682	5.6882	5.2091	6.213	6.2304	6.5703	5.3356	6.1322	5.8809	5.607	6.6683	5.1119	6.2302	5.7145	6.2685	5.467	6.1241	5.98	6.3731	6.1283	5.354	5.9193	6.504	6.816	6.1669	5.9914	5.6588	4.9968	6.2908	6.3616	6.1977	5.5286	5.4131	6.8579	6.2848	6.0411	6.9558	7.2238	6.3733	6.8492	6.1799	6.3821	5.5125	6.4506	7.1592
PF3D7_1150400.mrna1_1	PF3D7_1150400.mrna1_1;1488	1488	6.6861	7.1341	8.2605	6.8048	5.5426	6.5048	6.6483	6.6922	6.6829	6.9022	7.7416	6.6503	6.3954	3.6182	7.3708	6.5221	7.2587	6.6523	6.2044	8.4516	7.1574	6.8113	7.4559	6.7064	7.4237	5.7698	6.5143	6.2961	8.7168	7.3041	6.8884	7.5535	6.9687	7.5197	5.8537	6.6648	6.9699	7.1771	7.0576	6.1194	6.3112	5.7708	7.0951	6.3096	6.312	6.9491	6.8791	7.3853	5.897	5.9787	6.5295	7.9609	5.3537	6.7654	7.5959	7.0269	5.7871	6.7744	7.2802	6.3806	7.3041	7.6467	7.6868	7.0256	6.0828	6.5782	6.1695	6.8304	9.3043	6.7828	7.8215	7.2581	6.8562	6.5097	6.1898	7.5648	8.2861	6.8992000000000004	7.4911	6.6744	7.7029	6.7294	6.7182	9.2274
PF3D7_1150400.mrna1_1	PF3D7_1150400.mrna1_1;1489	1489	6.814	6.0492	5.3352	5.4822	5.7568	6.3828	5.9189	3.7257	4.729	6.5549	6.5782	5.6758	5.4594	3.2001	6.1583	5.3114	5.8728	4.9732	5.7098	6.9041	6.3877	5.5113	5.1432	6.5133	5.3649	6.0264	5.8652	6.4702	6.8917	7.9684	6.6917	4.904	6.6574	5.9418	5.2957	4.9955	5.0409	6.2221	5.7753	6.2832	4.7398	4.7164	5.5847	6.898	5.9558	5.5835	5.9071	5.7328	5.1473	6.4767	6.1847	5.6999	5.0531	6.8855	5.8968	6.0533	3.8659	5.8522	5.8562	5.4396	7.2032	7.1393	6.2418	6.0849	5.6188	5.5106	5.5598	5.8455	9.0957	5.7374	6.6996	5.2898	6.7598	6.2042	6.1556	6.7123	6.8788	6.7829	6.7166	6.8456	6.1307	5.6029	6.7988	8.4003
PF3D7_1150400.mrna1_1	PF3D7_1150400.mrna1_1;1490	1490	6.8596	6.1342	4.9982	6.0538	4.4861	6.484	5.4039	4.6288	3.9059	6.2994	5.1886	5.3802	5.7645	3.5874	5.6401	5.044	5.6473	7.9087	6.2196	6.5747	7.7616	6.1562	5.9181	6.726	4.6753	5.4744	6.0378	6.4463	6.914	6.9235	6.7031	3.6938	6.6174	5.8278	5.0264	4.0321	4.4861	5.2418	6.9938	5.1811	4.6421	3.591	5.6758	5.7748	5.5301	4.8851	5.969	7.0044	4.9575	6.029	5.3796	4.95	5.6775	6.4738	5.7487	5.5762	5.2133	7.1888	6.2124	5.3551	6.6968	7.3024	6.0631	6.6862	5.1069	4.7533	5.8271	6.2441	8.1301	6.1777	6.0166	5.9653	7.4802	6.0561	5.2906	6.3327	6.8934	7.1722	7.6178	6.6101	5.7578	5.9738	6.5544	8.1518
PF3D7_1150400.mrna1_1	PF3D7_1150400.mrna1_1;1491	1491	6.1194	6.4094	5.5789	6.4507	5.0747	6.511	5.8387	5.8092	6.2538	6.7458	5.5416	5.1243	6.049	5.0635	6.4864	6.7481	6.3658	6.2059	5.6834	6.4113	6.126	6.0749	6.2073	6.95	6.1309	5.3158	5.1094	5.4643	6.8209	6.4276	6.1029	6.4872	6.8248	6.0851	5.328	5.7939	5.9451	4.7458	6.133	5.366	8.1304	5.7806	5.2036	6.1599	6.3649	9.4788	6.3203	6.5461	4.7323	4.9528	6.0321	6.3963	5.4983	7.6826	6.3298	7.3709	5.4057	6.7679	6.8441	5.9939	5.2334	7.4799	6.8297	6.7927	6.188	10.062	5.796	5.7905	6.7218	6.2642	9.638	5.934	6.7984	7.304	5.6118	6.3873	7.6197	6.4735	7.8064	6.8712	10.0176	5.4643	6.3354	8.0904
PF3D7_1150400.mrna1_1	PF3D7_1150400.mrna1_1;1492	1492	6.0815	5.057	5.3568	5.896	5.5771	5.5141	5.5934	5.2521	4.8699	6.3728	5.5295	5.0695	6.2209	4.2079	5.3558	5.7021	5.8314	4.9676	5.4738	6.7557	5.7642	4.4542	5.753	5.7021	5.9148	3.6288	5.1591	5.4039	6.784	5.9535	6.586	5.5075	6.264	5.5438	5.0009	4.8748	5.0858	5.1396	7.5749	3.4489	5.8135	6.0548	4.9155	5.4848	5.8709	5.3712	5.2234	5.0879	5.2269	5.7869	5.4722	5.1227	5.0117	6.6959	5.4976	4.3533	5.1847	5.1173	6.115	5.2743	5.0853	6.546	6.0413	5.6058	4.811	5.4165	4.8099	5.44	7.6988	5.5948	5.2102	5.2802	6.2767	5.1085	5.3975	5.3063	7.0618	6.1894	6.61	5.8741	4.1691	5.7263	6.1745	7.7014
PF3D7_1150400.mrna1_1	PF3D7_1150400.mrna1_1;1493	1493	6.0592	5.3223	6.247	5.7884	6.126	6.2589	6.8565	5.7737	6.1029	6.8931	6.06	5.8824	6.6702	4.2304	5.0553	6.0991	4.8197	5.742	6.586	7.4245	6.4614	6.3277	6.4343	5.6516	6.8879	5.7027	6.1114	6.8246	7.4527	5.947	6.281	5.3992000000000004	6.1926	6.4461	5.7271	8.681	5.641	6.0177	5.8495	6.1623	5.8632	7.2403	6.3878	6.4079	6.246	6.4116	5.9991	7.1467	5.739	5.3384	6.3163	6.3663	5.7068	7.0414	6.1639	5.5273	4.0609	5.9277	6.5595	6.3058	6.3315	6.8387	6.4119	5.1469	6.0336	5.8659	7.1352	6.3268	8.5236	6.4665	6.1971	6.3906	5.6375	5.6038	6.5714	6.4419	6.8302	6.6869	6.9479	6.3651	5.278	7.2582	6.6938	8.4409
PF3D7_1150400.mrna1_1	PF3D7_1150400.mrna1_1;1494	1494	5.7993	5.6548	5.8321	5.4591	4.5198	5.4393	5.4525	4.7032	3.7452	6.5306	7.7169	5.3656	5.6398	4.3356	4.9946	5.1973	5.4128	5.3906	5.5188	6.4973	5.1723	6.3007	5.0631	5.7764	5.0041	4.853	3.4712	6.9231	5.9267	6.3923	5.7787	4.2772	5.7002	5.6817	4.7944	5.14	4.6053	4.3944	6.7973	5.3284	5.2946	6.2118	4.7538	5.859	4.634	5.6977	6.2619	8.4358	5.3001	5.8943	4.925	5.6806	5.2468	6.7329	5.114	5.8186	5.6533	6.3189	6.373	5.6232	5.9425	6.6376	5.4899	5.8795	5.0531	6.8099	6.601	6.2067	9.3032	5.709	5.8184	5.3705	5.225	6.9681	6.6222	6.4209	7.1858	5.8475	7.1021	6.1389	5.594	7.4032	5.939	9.5411
PF3D7_1150400.mrna1_1	PF3D7_1150400.mrna1_1;1495	1495	6.5753	6.6901	6.2889	6.1463	5.9825	7.4966	6.1247	6.4157	6.4622	7.0435	6.6604	6.6453	6.8004	5.9722	7.1976	6.4244	6.1449	4.5981	7.1161	6.9485	6.6121	5.6465	6.319	6.4371	6.3976	5.5398	6.0177	8.1507	7.776	6.1735	5.9136	6.3016	6.8946	6.3076	5.9773	4.9991	6.0868	6.413	6.9331	6.4673	6.7329	5.8505	6.0777	6.4757	6.097	5.9649	6.5996	6.3653	6.793	5.3533	5.3161	6.1465	6.1447	6.9249	6.3374	5.6011	5.213	5.5214	5.8316	4.7334	6.6463	6.8363	6.876	5.3878	6.3937	6.7612	6.0512	6.6743	8.8172	6.5375	5.4182	5.8186	6.2876	5.6273	6.7218	6.4143	6.5487	6.4751	6.5108	6.0466	6.5931	6.2621	7.083	8.6159
PF3D7_1150400.mrna1_1	PF3D7_1150400.mrna1_1;1496	1496	7.2811	6.5807	5.5336	5.7808	6.2865	8.2558	5.9357	5.88	6.8216	7.0535	6.4545	6.4131	5.246	5.8897	6.9957	6.042	6.8395	6.1983	6.2681	6.5544	7.3786	5.0887	6.1473	9.3697	6.052	4.9777	5.3219	8.6907	6.8006	7.9677	5.9067	5.189	8.9987	6.5632	5.0997	5.3653	6.0328	5.9803	6.6939	5.8243	6.4163	6.243	4.9658	6.2525	6.4421	6.5049	7.3505	5.7758	5.8931	7.1218	6.1639	6.025	6.7279	7.1771	6.1283	5.8482	4.8263	5.9463	6.1572	6.9248	6.4113	7.3017	7.1572	5.6398	5.366	7.6056	5.5367	7.048	11.6226	6.7651	4.3147	6.3413	6.8972	7.2941	7.2456	6.3332	7.3976	5.6736	6.5788	6.4738	6.884	5.8263	6.8814	10.0033
PF3D7_1150400.mrna1_1	PF3D7_1150400.mrna1_1;1497	1497	6.5497	5.5292	5.1231	5.691	5.1334	6.364	5.596	4.848	4.7903	5.0626	3.3519	5.5336	5.394	4.8777	4.5478	5.2426	6.0561	5.5475	5.1432	6.4743	5.2126	5.5392	4.641	10.9264	5.9371	5.4709	5.087	6.7625	6.8217	6.6628	6.1977	4.0383	10.5051	5.7219	5.0405	3.5021	4.8405	5.9001	5.1631	5.2716	5.8853	4.2608	3.9782	4.9523	5.4989	6.1577	6.0742	5.9964	5.1623	5.7616	5.3219	5.5226	4.6571	6.6806	4.9796	5.2638	4.4777	6.1148	5.5549	5.9784	5.4777	6.8965	5.3834	4.8982	5.4676	6.002	5.4558	5.4832	9.0773	4.2365	5.8858	5.2608	5.9088	5.1416	5.9637	5.9509	7.3817	5.4002	6.5648	6.2163	7.2853	5.5138	5.3593	8.393
PF3D7_1150400.mrna1_1	PF3D7_1150400.mrna1_1;1498	1498	7.1569	6.3688	5.2772	6.43	4.3205	5.6798	5.6256	5.0925	4.9878	7.3355	7.3513	6.3051	6.1001	5.2396	5.6291	5.8924	6.285	6.0721	6.8291	6.1823	8.0804	4.859	4.8237	10.9615	5.7779	5.5207	5.121	6.7421	7.4969	7.7687	6.9781	4.8475	10.7451	5.0409	5.1497	3.4621	6.1875	7.0976	11.3333	4.4712	5.8897	5.3237	5.4705	5.6887	6.3988	6.8526	6.6144	10.6853	4.5826	6.6369	5.2795	5.5361	4.3413	6.1871	5.2675	5.5641	5.5613	5.9738	5.0193	4.9136	5.2188	7.0203	5.4192	5.9392	4.1731	8.4094	4.2979	4.858	6.0038	7.0349	4.1675	5.8084	7.3776	6.3858	6.4388	5.0509	8.0509	5.4376	6.1094	5.6747	6.8834	5.348	6.2647	6.6716
PF3D7_1150400.mrna1_1	PF3D7_1150400.mrna1_1;1499	1499	6.9262	5.8415	5.6023	6.1346	6.1687	5.7021	5.8785	5.6047	4.8465	8.0243	6.9074	6.2744	5.4764	6.0117	4.8258	6.3338	6.3892	8.4063	7.7554	6.5184	8.0529	4.2234	5.43	11.1093	5.4376	5.1383	5.1177	7.0902	6.29	7.9733	6.6932	5.3554	10.9271	5.5689	4.5441	4.7856	6.9801	6.2843	6.8657	4.4963	5.7538	4.4944	5.8834	5.4026	6.234	6.8586	7.3195	6.5865	5.4754	6.0481	4.4101	5.9984	5.6778	6.1631	5.7727	6.0244	5.1268	5.6738	5.3854	5.3899	6.4989	6.6449	6.3968	5.8402	6.5347	8.3561	5.1715	4.4607	5.0488	6.6308	5.2192	5.6436	7.0317	5.9561	5.7879	6.3505	8.636	5.6244	6.5749	6.1845	6.9346	5.0738	6.2159	7.6419
PF3D7_1150400.mrna1_1	PF3D7_1150400.mrna1_1;1500	1500	7.6596	5.7533	6.2422	5.9841	5.4611	5.8362	5.435	4.6993	4.5987	7.0339	5.6082	5.8851	5.1562	5.106	5.6159	5.2434	5.6662	8.0206	7.5714	5.844	8.273	4.6264	5.5892	8.5405	5.7065	4.1914	7.8286	5.896	7.212	7.4935	6.6206	4.4202	8.5252	5.7936	4.9054	7.6355	7.1679	6.3438	4.8644	5.5683	4.7787	4.6106	4.8151	4.5367	6.027	6.8932	6.4002	5.155	4.0391	5.1363	5.5432	5.6029	5.5286	6.5662	5.7013	4.1977	5.1997	6.8264	4.856	6.353	5.2664	6.0702	4.4848	5.5807	6.807	7.9904	3.251	5.813	6.4029	5.6696	6.3621	5.2396	6.7319	5.5689	5.4601	6.1196	7.209	5.5901	5.1679	7.6149	6.4509	4.5435	5.7714	6.1777
PF3D7_1150400.mrna1_1	PF3D7_1150400.mrna1_1;1501	1501	7.142	6.4904	5.4256	5.6331	5.6135	5.554	5.2943	5.9614	6.1809	7.8371	5.4141	6.1324	5.2987	6.0725	5.9598	4.6904	6.2407	6.6574	7.7278	6.2474	8.3344	5.9122	6.3167	7.508	4.8293	3.3632	7.9744	6.1781	6.8459	8.4733	6.8807	6.1054	7.9602	5.6485	4.0479	7.2437	5.0742	6.2922	5.6311	6.6175	6.2758	4.6005	5.5027	3.6264	6.8835	7.5826	7.0186	5.4135	6.5311	5.6676	5.3768	5.5217	4.9814	5.3455	5.3827	5.6519	3.2418	5.7219	4.975	5.0853	5.9757	5.2593	5.9715	5.3092	6.9286	7.1694	5.0325	5.7882	5.0678	4.8192	6.5152	4.9914	6.0444	6.3973	5.3012	6.0319	7.6193	5.3462	5.6639	7.6503	7.2553	3.9718	6.2305	4.342
PF3D7_1150400.mrna1_1	PF3D7_1150400.mrna1_1;1502	1502	7.9434	7.506	7.4851	6.5767	6.9632	7.121	6.1048	6.371	6.6626	8.3318	6.8963	6.6144	5.0501	6.2911	6.6269	5.8873	6.7844	7.0505	7.1546	8.0576	7.9717	7.3094	6.8608	9.5548	6.1839	5.926	8.13	6.1187	8.515	7.7513	8.6667	5.348	9.749	6.1001	4.4995	7.5384	6.6949	6.3176	5.5195	7.3777	6.6181	4.2365	5.4673	6.1016	7.6881	7.8842	7.3662	5.5847	6.5395	6.4236	6.3944	6.1293	6.068	7.1434	6.1863	5.1894	5.7134	7.2023	5.3273	6.1506	7.1443	6.8048	8.0965	5.7358	8.3129	6.6397	5.4396	5.5653	6.6146	7.9532	7.3018	6.5116	8.365	7.643	8.0089	7.6168	8.5308	8.5254	6.7704	8.7744	6.1785	5.7434	6.5016	7.51
PF3D7_1150400.mrna1_1	PF3D7_1150400.mrna1_1;1503	1503	8.055	5.4243	6.7145	5.0148	6.3705	6.7199	4.8851	5.0085	6.5878	7.9869	5.0544	6.8095	5.5683	4.8324	6.2741	5.2008	6.8709	8.5295	6.0856	6.3551	7.1817	6.5703	6.9881	10.0843	5.8654	5.5729	8.0165	5.7151	6.4707	7.1965	7.2027	6.6814	9.645	6.2269	3.7835	7.5777	6.3682	5.8938	5.8917	3.846	6.3749	4.7404	5.5945	4.8166	7.3671	6.545	5.5567	6.3705	5.1048	5.7687	4.8197	5.862	6.3438	6.4336	5.5388	4.2203	5.2566	6.413	5.5226	6.1653	7.4628	6.2698	8.0757	6.242	8.3922	6.5534	5.2296	5.4867	7.3016	5.4343	4.5379	5.5859	7.1224	8.2519	5.0193	7.1671	8.1616	6.5632	7.036	8.5661	6.4658	4.9088	5.7474	8.0304
PF3D7_1150400.mrna1_1	PF3D7_1150400.mrna1_1;1504	1504	7.7525	5.4676	6.0522	5.9442	4.2373	7.3799	6.0455	6.286	6.689	9.5088	5.5005	6.5253	5.5214	5.6876	7.1154	5.4591	6.7188	6.6156	5.6011	8.1638	7.9368	5.7002	8.4425	7.7897	5.3413	10.0625	7.9597	4.6949	7.4816	7.1481	7.0849	8.0029	8.4411	5.3374	9.321	6.3667	5.5245	6.3632	6.2255	5.9921	8.6774	4.7618	6.453	6.2403	7.4199	7.6621	6.5092	5.9236	5.7123	5.669	5.6352	6.6716	3.9165	5.9516	6.3454	5.1639	4.9345	9.0157	6.3804	4.8268	7.0652	6.9512	6.3145	5.4205	8.5129	6.3966	4.2928	6.4184	6.8887	5.327	5.1823	7.5745	9.6903	8.4162	6.332	6.8166	7.8489	6.2525	6.1977	8.7747	7.0887	4.3448	6.0314	7.9245
PF3D7_1150400.mrna1_1	PF3D7_1150400.mrna1_1;1505	1505	7.9459	6.114	5.8301	6.1459	3.263	6.3894	5.4835	6.2876	6.6413	8.2408	5.7054	7.0184	5.1534	4.6988	6.1479	4.6404	6.6032	8.0611	7.1808	7.3919	7.0194	6.3411	6.9252	6.9985	5.4114	4.8248	7.786	6.2449	6.8777	7.3254	7.6519	5.4627	6.4769	5.0557	3.8992	7.3996	6.2874	5.7916	5.4983	5.3995	5.4356	4.6328	5.047	5.9131	7.3809	7.1071	6.0409	5.3049	6.2118	10.2698	5.9021	6.2946	5.5463	6.5919	6.0132	5.7211	4.7328	5.6522	4.6831	5.1969	6.9085	6.5696	4.9882	5.8934	7.7258	5.3868	4.9406	5.5901	7.88	5.9026	5.2679	5.6244	6.0866	7.0024	6.3642	6.8101	8.1284	6.4239	6.6336	9.0306	6.4548	6.2525	5.8595	8.185
PF3D7_1150400.mrna1_1	PF3D7_1150400.mrna1_1;1506	1506	8.3845	5.6056	5.7968	6.0657	5.4373	5.6616	5.7658	5.8657	6.2139	8.0243	6.1665	6.8172	5.5286	5.1256	6.2426	5.128	6.8101	8.1082	6.9694	7.4514	6.5929	5.7339	6.8072	5.3947	6.3551	4.9439	8.2383	6.3514	7.6101	7.056	7.1504	6.0622	5.073	6.8736	4.8263	7.6509	6.9564	5.6744	5.8384	5.1587	4.8846	5.106	5.6011	4.7687	5.6395	7.1551	5.9964	5.3537	5.1859	6.0723	5.8547	5.9635	6.035	5.3764	5.8718	5.2063	4.935	5.7093	5.3132	5.7623	6.044	8.6565	7.3027	5.2196	7.7192	5.7751	3.9317	4.6328	7.1519	3.6848	6.3964	5.647	6.5294	7.5054	6.6936	7.0347	9.0518	5.7552	7.2357	7.2879	6.9124	4.0858	5.2384	8.2233
PF3D7_1150400.mrna1_1	PF3D7_1150400.mrna1_1;1507	1507	7.188	6.8074	4.9937	5.5475	1.7181	5.8839	8.9179	6.261	4.6058	7.3617	5.0241	6.4229	5.3975	4.5447	6.1225	10.7886	6.6768	8.7252	6.7631	6.4743	7.2857	6.3347	6.4381	4.6982	5.9521	4.7142	7.9723	6.0481	6.6538	7.0409	6.7479	6.3754	5.5711	5.6147	5.233	7.7015	6.4133	6.2363	5.3978	4.257	5.5413	5.195	5.72	5.8245	5.9189	6.719	6.2411	5.8138	6.0721	5.3639	5.6963	5.8056	4.2273	5.9921	6.0286	4.6223	5.5236	5.9572	6.1233	4.8329	5.9148	7.1922	6.8135	5.1827	7.1994	5.769	4.9937	5.7407	7.468	6.1041	5.7814	5.9572	7.3824	7.6384	6.4158	6.4665	7.9482	4.9481	6.1711	7.2394	5.9281	4.5466	5.36	8.178
PF3D7_1150400.mrna1_1	PF3D7_1150400.mrna1_1;1508	1508	6.9349	6.5221	6.8288	5.144	4.8934	6.4715	6.5761	6.2209	5.2832	7.6043	6.5133	6.1703	5.4689	4.3681	6.3438	8.2149	6.1793	5.6545	5.348	6.4121	6.7634	6.8044	5.3226	4.5454	5.7986	4.3944	6.8994	3.9588	6.4431	6.3138	8.1005	3.8258	3.7549	5.7939	4.7871	6.6975	5.6971	5.4793	6.1121	5.2836	4.9208	4.8992000000000004	5.7485	5.8711	5.9672	7.2471	6.1721	5.1156	5.3194	5.3705	4.6582	6.6685	5.7845	5.4046	5.8143	5.1202	5.7358	7.5447	6.719	5.6366	6.3639	7.8779	7.3214	6.0199	6.4074	6.947	4.9699	5.9262	5.3198	6.0755	5.4449	5.7981	8.7522	7.1708	6.4085	6.6112	8.6763	6.432	5.9586	6.7301	7.1635	5.4588	5.7093	6.3198
PF3D7_1150400.mrna1_1	PF3D7_1150400.mrna1_1;1509	1509	6.1295	6.5814	5.1815	5.3712	3.6381	5.1148	5.7068	5.7131	0.0566	6.0321	4.3688	5.4074	5.5179	3.6264	4.9336	7.8364	4.7586	3.7856	3.8934	4.9639	7.9167	5.0845	5.4456	4.8455	5.6044	4.7159	5.9243	5.0166	5.2265	7.8318	5.2924	2.373	4.729	5.8525	3.7939	4.7708	4.7032	4.144	4.841	5.9423	4.3074	4.0892	5.2972	4.4757	4.3951	5.4912	5.0179	4.3001	4.8309	3.3799	4.4718	7.0283	5.1252	4.4175	5.3223	5.1119	4.8919	6.1247	5.7263	3.3132	4.5367	6.0764	6.3703	5.2705	4.9928	5.9498	4.7458	4.5886	5.3954	6.4717	5.4783	5.6038	6.8972	5.7469	5.6206	5.7043	7.3848	5.5789	5.1989	5.3903	4.1827	4.3341	4.8634	5.0126
PF3D7_1150400.mrna1_1	PF3D7_1150400.mrna1_1;1510	1510	6.2576	5.3719	5.839	5.2161	4.272	5.8074	5.2091	4.266	4.4653	6.6082	5.8592	4.9828	5.7211	2.1795	2.1603	6.5385	5.522	4.373	4.3625	4.5323	5.7663	4.7306	5	4.6404	5.8334	2.4436	4.6668	4.4053	5.0518	5.5711	5.8758	1.7004	5.6602	6.1993	4.2063	3.5814	5.6276	5.2998	4.4647	1.251	4.1835	4.5747	7.6473	4.9796	4.7876	4.2653	6.0201	4.4963	5.2365	4.8309	5.318	7.0833	4.4653	5.0561	5.7613	4.6966	5.6314	6.3178	6.6748	5.7714	5.7049	6.8994	6.0764	4.7623	5.8412	5.9768	3.9117	5.2784	5.7241	6.6181	4.7682	5.4796	7.3288	5.7916	6.1665	5.7255	7.5921	6.0221	5.374	5.153	6.1546	4.7944	5.6954	6.0551
PF3D7_1150400.mrna1_1	PF3D7_1150400.mrna1_1;1511	1511	7.0475	6.047	6.6312	5.4828	4.3009	4.4012	6.2776	4.4548	3.991	7.9198	5.7608	5.8487	5.3516	1.7312	4.7317	7.7499	5.3262	4.8866	4.2296	5.3597	7.4971	5.6565	4.844	5.7298	4.7054	3.4356	5.0648	5.0426	5.4043	5.6834	6.0987	1.0426	4.7425	6.7667	5.4741	3.6713	3.6837	5.5258	5.4692	5.1969	4.2449	1.9184	6.8879	5.0527	6.257	4.7597	5.7098	4.6932	3.2585	4.8022	4.8679	5.7758	4.6904	4.6433	4.9565	5.202	5.4568	6.3971	7.0113	4.6206	7.3457	10.6001	6.0766	5.2593	4.2032	6.4835	3.7549	4.7923	5.9191	6.2785	4.5204	5.9579	6.8507	8.4959	5.7192	5.5385	11.0683	5.2392	5.9177	5.9418	6.2811	5.5078	5.3487	5.5838
PF3D7_1150400.mrna1_1	PF3D7_1150400.mrna1_1;1512	1512	7.846	6.482	7.5037	6.3913	5.6032	6.7969	8.1717	5.4947	5.4617000000000004	8.1683	6.405	7.2643	7.2071	6.0639	6.5122	9.2201	5.5644	5.5413	7.2666	6.797	7.6461	8.0732	6.0514	6.6156	6.3796	4.8288	5.7806	5.9934	7.0246	6.9594	8.2639	7.0706	6.3273	6.6772	4.7447	5.7748	6.2061	6.4967	6.6179	6.257	4.3999	4.5735	7.3754	6.5504	6.8372	6.9298	6.7219	6.434	5.2593	4.4783	6.3691	5.7175	6.3597	6.335	6.5587	5.5515	5.4906	7.4164	5.9526	5.5364	5.9399	8.8024	7.1177	5.8455	7.2575	7.0186	5.3999	5.3882	6.6368	7.5067	6.7444	5.95	8.1036	8.1465	6.9028	7.392	9.2754	6.574	6.8502	7.667	7.2968	6.6244	7.4145	6.8129
PF3D7_1150400.mrna1_1	PF3D7_1150400.mrna1_1;1520	1520	5.8731	6.3949	5.2758	5.0215	4.1043	5.3306	5.4263	4.3639	3.7038	6.0828	4.8161	6.7545	4.5656	4.853	4.9873	4.8674	6.1056	3.3743	5.1035	5.8099	5.8309	3.859	4.696	3.4074	5.2215	3.1473	4.1675	5.0892	5.2437	5.8525	5.3621	2.7463	4.2884	4.9317	4.8743	1.1243	4.5002	4.7814	5.1759	5.0179	4.6311	5.3096	2.9523	4.9841	3.7442	5.5289	5.7787	3.9891	3.5198	4.6352	4.4951	4.7756	7.0804	4.6882	5.4205	4.4316	7.5535	5.9416	5.1453	3.99	4.841	5.739	4.7814	4.3778	3.8679	4.7021	3.6064	5.2188	5.2219	4.813	4.7814	6.6981	5.8716	5.6264	4.5311	5.4696	6.7846	5.4604	3.839	4.4561	3.957	3.7645	5.0272	4.2935
PF3D7_1150400.mrna1_1	PF3D7_1150400.mrna1_1;1521	1521	5.4131	5.5922	4.9602	4.2876	3.6679	4.5832	4.3118	2.7887	1.5705	5.9579	6.0219	4.6588	5.1039	2.4489	5.5119	5.0883	6.2401	3.9355	5.1043	4.5868	9.6273	4.1795	6.3423	4.0224	5.1268	2.6253	4.2396	4.4423	5.5515	8.8254	5.4469	2.5898	4.0418	4.5951	4.5735	4.135	4.9378	4.5286	4.3978	5.4363	4.3526	3.3716	5.382	4.7004	4.0942	5.4306	5.3291	4.2071	6.4038	5.0875	5.1252	5.0544	5.2145	4.479	5.4012	5.6384	4.926	5.931	4.7729	5.1961	5.0993	6.6655	4.7666	4.8146	3.8349	5.4253	4.1819	4.8773	5.5549	5.1102	5.295	4.6741	5.0993	4.1922	4.8022	4.5154	6.8128	4.2141	5.845	6.26	3.8329	3.7918	4.7257	3.5211
PF3D7_1150400.mrna1_1	PF3D7_1150400.mrna1_1;1522	1522	5.4446	4.4989	4.6064	4.1969	5.2957	5.5289	5.2048	5.0802	4.7458	6.0137	4.6047	5.0418	4.8625	5.5699	5.5236	4.354	5.2048	3.9919	4.2149	6.2371	9.5953	4.4229	4.9561	4.8212	4.3491	3.7181	4.9074	5.1711	4.9946	9.2854	6.319	5.213	4.135	4.1546	4.6005	4.8063	4.889	5.6076	5.0904	5.6622	4.9126	4.3434	4.888	5.3561	3.9828	3.3533	5.3494	4.8684	1.8679	3.9165	5.3136	4.7876	4.3183	5.5537	4.7274	4.9528	4.969	5.4624	4.9045	4.1465	4.691	6.1761	5.6876	4.6328	3.0072	5.1775	4.7677	4.7469	4.6188	5.8819	4.6921	5.0596	5.1473	5.8721	4.86	5.5527	6.5645	5.988	6.1183	5.1043	6.0925	4.1554	4.101	5.6887
PF3D7_1150400.mrna1_1	PF3D7_1150400.mrna1_1;1523	1523	5.7361	6.1385	5.2906	5.2087	6.2608	5.6291	4.314	5.568	3.851	6.1438	5.374	5.4722	4.6814	5.8384	5.2028	6.0953	4.8151	4.8992000000000004	5.2798	6.3983	8.068	3.8866	7.7178	5.4376	5.7511	1.8197	4.3198	4.9303	7.3809	6.9071	5.7134	6.6952	5.5907	5.5217	4.359	4.6023	3.5862	4.7934	6.0259	4.8919	5.5214	5.3338	4.6473	3.845	5.2153	5.0618	6.1977	5.4333	4.7777	3.9928	4.7317	6.0904	4.7355	5.1293	5.8235	5.5573	5.4841	6.9527	5.6194	5.2931	3.7004	7.0171	7.3365	5.0067	3.9551	6.4456	5.2787	4.9293	5.3927	5.0938	4.3001	5.1375	7.1594	5.9686	6.0402	5.1416	6.451	6.9837	5.8953	5.3523	6.0199	3.5148	6.1179	5.6168
PF3D7_1150400.mrna1_1	PF3D7_1150400.mrna1_1;1524	1524	6.5703	4.7861	6.4522	5.6851	4.9011	5.1313	5.5392	4.8032	4.2847	5.7671	5.3551	5.875	4.5323	4.1659	5.4568	4.504	4.4835	5.1886	5.0374	6.8167	8.1329	5.8395	9.7048	3.6496	4.8792	4.2032	3.9088	4.6622	6.1104	7.54	5.2261	8.6167	5.675	5.2795	3.2126	3.0738	4.9837	4.7377	5.8545	4.6334	4.9791	4.3639	4.9837	4.3611	5.4482	4.5832	5.7785	5.735	5.5874	3.7655	5	6.1357	2.757	5.9383	5.3012	5.09	5.0179	6.4973	5.4043	3.6519	5.3487	6.5051	8.2081	5.2498	4.1309	6.3327	5.0325	5.5789	6.2752	6.3407	6.1661	5.9338	6.8281	5.6029	5.3736	4.8237	6.9813	7.0208	5.9033	6.0529	6.273	3.7398	5.8595	5.5555
PF3D7_1150400.mrna1_1	PF3D7_1150400.mrna1_1;1525	1525	6.6069	6.0056	5.2502	4.846	8.0591	6.057	4.9968	5.0085	6.8555	6.4253	5.7225	5.7192	4.1169	8.0344	5.6823	5.4489	5.72	4.2141	5.4293	8.0516	9.1606	5.438	8.4862	6.3547	7.431	5.2373	5.4043	5.2238	8.3313	7.283	6.6253	7.9127	6.4451	7.2932	4.8171	3.1473	5.5261	5.7821	7.0932	5.6823	4.1383	4.8222	5.2219	5.6963	6.2424	5.9637	6.8737	7.7369	7.1345	5.3663	5.2891	4.4509	5.4705	6.2014	6.585	4.9336	6.243	6.0947	6.2298	8.229	6.9912	5.6938	11.2952	3.7677	5.496	5.6305	4.9616	6.1483	6.5869	7.4585	5.6798	5.4439	8.1781	7.0559	7.5781	7.1851	7.0675	10.3233	5.8153	5.7952	6.2259	4.393	6.1548	7.1783
PF3D7_1150400.mrna1_1	PF3D7_1150400.mrna1_1;1526	1526	7.1766	5.89	5.572	6.2151	6.6608	6.3372	5.8128	5.6421	6.3612	7.6947	6.8542	6.8057	6.033	5.9253	5.4333	5.4168	6.0043	5.6502	5.6413	7.586	8.8685	7.1506	6.6178	5.7892	6.4029	4.6871	4.3427	5.1396	7.5907	8.8897	8.6002	5.6857	5.8369	5.9345	5.0072	5.1775	5.921	5.7842	9.1104	5.6398	5.0544	6.4857	5.2854	5.7436	7.3859	5.8919	6.5498	9.0145	4.8253	7.6843	5.5801	4.9593	8.0171	6.6004	7.6455	5.4168	8.0417	5.6659	7.3481	6.2269	4.9754	7.6623	10.2252	5.0947	5.2028	8.3547	6.1627	4.8709	4.6809	7.6221	4.6264	8.8528	7.121	6.7201	7.3306	4.8856	7.6446	10.3629	7.2377	6.8027	8.1745	6.0594	6.1402	6.3169
PF3D7_1150400.mrna1_1	PF3D7_1150400.mrna1_1;1527	1527	8.3157	6.0164	5.7719	6.757	5.4326	6.3409	5.99	5.6174	5.7328	8.9637	6.8018	6.611	5.814	5.7401	6.1377	6.6778	6.1424	5.8517	6.413	7.9584	8.4722	6.2012	5.689	6.5409	5.6554	5.5385	5.4148	5.9672	7.8367000000000004	7.7281	6.9951	5.0955	6.929	5.712	5.1566	2.4594	5.8607	6.363	8.0676	5.4436	4.9565	5.4135	5.2806	5.2913	8.3522	6.488	7.007	7.3874	5.8654	7.6834	5.7312	5.8989	7.532	6.9541	7.133	5.4995	6.8509	6.5206	5.6786	5.2126	6.0542	7.1412	8.5612	5.1152	6.5073	7.4383	4.6536	5.6206	5.6865	8.2125	6.3828	6.7686	7.5555	6.8545	7.15	4.8166	8.1603	8.5293	6.4463	7.1805	7.6965	3.5248	6.5165	7.5852
PF3D7_1150400.mrna1_1	PF3D7_1150400.mrna1_1;1528	1528	6.6137	5.4195	5.6462	5.3169	5.7584	5.4209	5.2304	3.8278	5.9572	6.7206	6.9319	5.347	5.8824	4.9649	5.3041	4.7787	5.8148	5.8607	4.8283	5.6291	6.0849	6.2658	5.9846	5.6885	5.6702	4.4867	12.1064	5.332	6.5251	6.3125	5.4989	4.6882	5.1453	6.4199	4.8972	11.8025	5.0887	5.6288	7.231	4.3743	3.9298	5.3733	5.4896	5.1001	6.2758	5.7447	6.5791	6.0166	3.2479	6.6716	5.6859	5.3122	6.0479	5.354	5.3771	5.0764	5.875	5.7761	6.0378	3.4854	4.6398	6.4348	5.904	5.7244	4.2795	5.9937	5.3154	5.3628	6.0179	5.9828	5.4393	5.2472	6.1803	5.3473	6.2787	5.5814	8.0311	6.5774	5.3896	5.9526	6.7519	3.7918	6.3759	6.9963
PF3D7_1150400.mrna1_1	PF3D7_1150400.mrna1_1;1529	1529	6.8898	7.0054	5.9493	6.0557	5.4848	5.8836	4.4627	6.1908	4.591	7.7747	7.6487	5.7474	5.5314	6.7371	6.0442	6.1381	6.7042	6.3682	7.1394	6.2481	6.2186	5.9212	5.735	6.7093	7.2528	5.9203	6.5105	7.2034	6.636	7.6023	6.8417	4.1699	6.6779	7.401	5.434	7.433	5.7236	5.6505	6.4113	6.3169	4.488	4.7214	4.7592	6.5815	5.5753	5.0575	6.2662	6.155	5.6993	9.0705	8.13	6.3731	5.5323	6.8547	6.0224	5.6574	5.9887	5.6631	5.9568	6.0396	6.1225	7.2687	6.4846	5.2694	5.7076	6.218	6.8615	5.7753	5.9201	6.4423	5.1595	6.0568	8.0141	6.1841	7.057	6.1855	8.1931	6.5664	6.26	6.8823	7.1959	5.3975	7.0891	6.7332
