## Supplementary material for "Proteome-wide antibody responses to PfSPZ Vaccine include cross-reactive antibodies that correlate with protection from malaria": PeptideArray_all_peptides: 367676_file08 (part 145 of 204)

SEQ_ID	PROBE_ID	POSITION	P14_pre_NO	P39_pre_YES	P17_pre_YES	P46_pre_YES	P10_pre_NO	P49_pre_YES	P29_pre_NO	P42_pre_YES	P13_pre_YES	P14_post_NO	P39_post_YES	P17_post_YES	P46_post_YES	P10_post_NO	P49_post_YES	P29_post_NO	P42_post_YES	P13_post_YES	P40_pre_NO	P02_pre_NO	P45_pre_NO	P04_pre_YES	P11_pre_NO	P20_pre_YES	P15_pre_NO	P05_pre_YES	P16_pre_NO	P40_post_NO	P02_post_NO	P45_post_NO	P04_post_YES	P11_post_NO	P20_post_YES	P15_post_NO	P05_post_YES	P16_post_NO	P44_pre_YES	P38_pre_YES	P48_pre_YES	P31_pre_YES	P34_pre_YES	P06_pre_NO	P47_pre_YES	P35_pre_NO	P07_pre_YES	P44_post_YES	P38_post_YES	P48_post_YES	P31_post_YES	P34_post_YES	P06_post_NO	P47_post_YES	P35_post_NO	P07_post_YES	P36_pre_YES	P25_pre_YES	P23_pre_YES	P22_pre_NO	P27_pre_YES	P30_pre_YES	P12_pre_YES	P26_pre_YES	P51_pre_YES	P32_pre_YES	P28_pre_YES	P24_pre_YES	P08_pre_YES	P19_pre_YES	P50_pre_NO	P36_post_YES	P25_post_YES	P23_post_YES	P22_post_NO	P27_post_YES	P30_post_YES	P12_post_YES	P26_post_YES	P51_post_YES	P32_post_YES	P28_post_YES	P24_post_YES	P08_post_YES	P19_post_YES	P50_post_NO
PF3D7_1150400.mrna1_1	PF3D7_1150400.mrna1_1;1530	1530	7.1859	6.2118	6.0286	6.2323	5.2407	5.9362	6.1971	5.3316	6.1865	7.1609	5.6375	6.0934	6.7083	4.9551	6.0505	6.1813	6.6326	5.858	6.4057	7.7762	7.5877	6.4643	6.5409	5.8309	6.1546	5.9134	7.1612	5.546	7.485	7.0098	6.943	5.5524	6.9073	6.4388	5.5065	5.4686	6.2292	6.1245	7.2008	5.9821	5.7509	5.5907	5.9416	6.1892	6.8496	6.8017	5.5931	7.4251	4.729	7.2205	6.2928	6.3109	6.1307	5.9495	5.993	6.5618	6.1681	6.7929	6.4028	6.3425	6.4598	6.8027	6.5709	5.6138	6.1062	6.242	6.6993	6.7842	7.0691	6.5415	5.7861	5.7186	5.4469	6.1861	7.3304	6.8574	7.9106	6.4138	6.3999	6.11	5.9934	5.8032	6.2449	7.9612
PF3D7_1150400.mrna1_1	PF3D7_1150400.mrna1_1;1531	1531	7.2467	6.9452	6.1825	7.0298	5.7782	6.5838	7.3074	6.1104	5.9841	6.6088	6.3684	7.3458	6.7901	3.272	5.8846	6.6446	6.6513	5.3868	6.5667	6.963	7.2015	6.067	5.8457	6.7507	6.6762	6.4519	6.7082	6.0985	7.5326	7.4201	7.6229	5.7581	7.3554	6.4923	6.1233	6.5223	6.8027	6.5426	7.5574	6.4785	6.6882	5.5314	6.6486	8.9076	6.1383	6.6093	6.6967	7.7291	6.3397	7.2753	6.4107	6.8072	6.9587	7.1484	6.0768	6.6162	6.5463	6.2922	6.0233	6.5343	6.0853	7.1968	6.3677	6.1965	6.0607	6.5523	5.9986	6.272	6.852	6.6924	5.8407	6.3054	6.0991	6.1202	7.2957	6.4348	6.9202	6.4906	5.8907	5.6859	6.5395	6.1801	6.3131	7.4243
PF3D7_1150400.mrna1_1	PF3D7_1150400.mrna1_1;1532	1532	6.7773	6.9922	6.1001	7.4124	5.4077	6.7021	7.3774	6.6441	6.6085	6.823	7.0443	7.4639	7.1019	3.9402	6.1381	6.3618	7.4677	6.4123	7.4919	7.8463	7.2526	6.539	5.857	6.8542	7.0413	6.2791	6.809	6.8812	7.8958	7.3757	6.7653	6.348	6.72	7.0515	6.1916	6.9676	6.4736	6.295	7.3576	5.5708	6.9493	5.8572	6.887	7.4478	6.5723	6.7425	6.2985	7.3605	7.0903	7.0638	6.7316	6.6857	7.0732	6.4405	7.0525	5.8831	6.0723	6.5203	6.5706	6.7218	6.5242000000000004	7.0254	7.4215	6.1048	7.1905	6.47	5.9004	6.6292	8.7062	7.1407	6.2808	7.3766	6.4005	6.4998	7.118	6.9675	7.545	7.205	6.6893	7.3552	5.8102	6.5231	7.6064	8.8279
PF3D7_1150400.mrna1_1	PF3D7_1150400.mrna1_1;1533	1533	8.7566	5.8115	6.4313	7.99	5.3176	5.8045	5.911	5.9521	5.5838	8.5331	6.0253	6.295	8.8596	4.7197	6.1589	6.1231	6.327	6.1827	6.0283	7.3398	7.4794	5.9718	6.3709	5.9442	6.5776	6.4217	6.7927	6.4261	7.5517	7.6471	7.0469	5.4786	5.0989	6.6564	5.1859	7.4156	6.0798	5.4835	9.2854	5.7339	6.796	5.5173	5.3813	7.1905	7.9249	6.598	6.4955	9.9837	5.8377	10.2608	7.5632	6.4902	6.6434	6.945	6.1173	5.8202	5.0505	6.4232	6.6069	5.9241	5.7774	7.6557	8.2531	6.4949	7.1203	6.8875	6.9278	6.0226	8.1559	6.7979	6.2891	6.8119	6.883	6.8391	7.1265	6.1695	8.5879	7.1086	7.19	7.2535	6.8046	7.4986	7.8493	9.6435
PF3D7_1150400.mrna1_1	PF3D7_1150400.mrna1_1;1534	1534	8.4716	5.6792	6.7305	8.9147	5.4138	4.8644	4.8977	4.5354	4.3455	8.3014	5.7015	6.746	9.3949	5.7509	5.3607	5.6064	6.0995	6.4994	5.9467	7.6638	7.3042	5.5348	5.8099	6.2615	6.3172	4.7339	6.3733	6.1663	7.888	7.8274	7.0245	5.1227	6.3853	6.9385	5.3423	6.8418	5.1819	5.5444	9.2975	4.889	5.5311	5.1647	6.1617	6.5364	7.7127	6.8737	6.3496	9.9055	4.6387	7.613	7.7409	6.0868	5.266	7.0421	5.3593	6.0959	6.0083	6.6275	6.2403	6.9894	5.7101	7.3075	6.4606	5.7716	7.3172	7.1467	5.5783	6.2422	6.1301	5.9563	6.2647	5.3792	7.4603	6.1237	7.4534	5.6387	8.146	7.0148	5.6738	7.4714	6.908	5.3621	7.6798	7.1256
PF3D7_1150400.mrna1_1	PF3D7_1150400.mrna1_1;1535	1535	8.2841	5.7981	5.6653	7.5669	5.8875	6.3316	5.6023	5.9777	5.8804	8.6493	7.2383	7.1274	8.5722	5.0036	6.1406	6.2445	6.1667	6.2649	6.8036	7.3384	8.0195	6.134	6.9352	5.3459	6.1367	3.6668	6.7589	5.9773	7.5671	7.4523	7.3073	6.3547	6.6972	6.7373	4.7501	6.3567	5.7879	6.1229	10.1401	5.8442	6.5006	3.8689	5.5103	6.0877	7.5344	6.0607	6.1041	9.8205	5.4005	5.7584	7.0535	6.3588	6.3187	7.2809	5.4472	5.466	6.4914	6.1944	6.7773	6.6279	5.6907	7.5298	6.4968	6.1006	6.2441	6.7129	6.882	6.4104	7.686	6.8407	5.9329	6.2808	7.3623	6.3216	6.739	5.8649	9.0883	6.4441	7.4074	7.0324	6.1769	7.7307	6.9984	6.6993
PF3D7_1150400.mrna1_1	PF3D7_1150400.mrna1_1;1536	1536	7.3048	7.1258	6.1322	6.3976	5.4443	5.6141	5.6221	4.4053	4.2464	7.4959	8.4837	6.5204	6.8485	4.8068	5.0751	5.6565	5.9296	5.4084	5.8237	7.4561	6.9159	5.7795	5.4446	5.7642	5.9502	4.4828	6.6226	5.7671	7.3952	7.4833	6.8126	4.9397	7.1294	5.9189	4.942	7.5601	5.9598	6.4398	10.6379	7.1529	6.8554	4.366	5.3071	5.8657	6.1695	5.7592	6.2352	9.9991	5.4535	6.0622	7.0093	5.9035	6.6953	8.0627	5.9748	6.0811	5.8304	5.5777	5.6115	5.5759	5.5656	7.5179	5.6982	6.2441	6.9223	5.797	6.3835	5.5059	6.2928	8.3443	5.431	5.4155	6.5195	4.8237	7.4772	5.3947	8.2977	6.5947	7.3075	7.2585	6.5738	6.2895	7.155	7.1039
PF3D7_1150400.mrna1_1	PF3D7_1150400.mrna1_1;1537	1537	9.9824	6.1635	5.3621	8.862	8.5786	6.1071	4.9416	4.7944	10.3282	10.6103	11.7605	5.3241	10.0329	8.6282	5.4565	5.9973	6.3677	6.2143	5.9172	7.3109	6.9534	3.9542	5.7315	7.1014	7.8261	5.2642	6.682	6.1855	7.5972	7.2176	6.4428	6.5595	7.1704	7.8026	5.7222	7.0704	5.3223	5.4283	12.9065	7.1621	6.8362	4.8866	6.0097	7.1247	10.2523	8.9205	6.1675	12.3576	5.0023	6.5245	9.8616	4.4502	5.7853	7.6277	6.6511	8.5632	5.8977	4.9741	7.9747	5.4456	8.3982	6.7774	6.5842	5.9632	8.7871	6.5654	6.0224	6.5087	12.7737	7.1393	7.4202	5.6121	6.2352	7.1402	7.3373	8.5416	7.5236	6.6576	6.5247	8.812	5.9839	6.1272	7.3634	13.2596
PF3D7_1150400.mrna1_1	PF3D7_1150400.mrna1_1;1538	1538	8.127	7.1386	5.5113	5.8104	7.3243	5.7793	4.742	4.5173	5.5583	8.3254	5.8158	4.942	6.1272	7.5966	6.0334	5.5419	5.3063	3.8379	5.2998	6.4799	6.2769	6.2561	5.4205	5.7409	4.9625	5.7466	5.5789	5.7043	6.0951	5.7679	6.2917	6.1799	5.7466	6.0424	3.5934	4.1497	4.225	5.1894	9.2592	7.1571	5.7779	4.853	3.6206	5.6985	4.6565	4.0925	6.3147	8.1456	5.1739	5.8953	5.2813	5.1703	5.6642	6.3411	5.6795	4.8156	5.1202	5.4591	5.1566	5.0934	6.4403	5.7024	5.2645	5.0466	4.9284	5.3067	5.2847	5.5232	8.9139	6.1809	5.4822	4.211	5.5024	6.2619	5.3416	5.8301	7.347	4.5577	6.0308	6.0219	5.1993	4.2585	5.2016	6.5762
PF3D7_1150400.mrna1_1	PF3D7_1150400.mrna1_1;1539	1539	6.3614	5.4333	4.9551	5.0413	6.8919	5.0117	4.2743	5.0009	6.1894	6.7316	6.0917	3.8943	5.805	7.6521	4.8763	4.0215	4.9672	5.0755	5.6085	6.9924	5.7236	5.4535	5.5132	5.1391	4.856	3.843	3.8176	4.9155	6.6389	5.4558	6.7691	4.5059	5.7431	5.4222	4.8797	3.4303	4.7225	4.0009	5.7576	4.7623	5.4118	5.4796	5.5592	4.8694	5.3597	4.5987	5.7293	5.9697	5.6915	7.0442	5.3957	5.4393	4.8644	5.7266	5.013	4.9411	5.5934	5.8245	5.7511	4.6508	5.6935	6.3343	5.3041	5.4522	5.942	4.4738	5.1946	5.1875	7.7632	6.2902	5.9563	6.0921	5.7142	4.5084	5.749	5.5295	6.4673	6.3069	6.0173	6.7625	5.0972	5.3466	5.8804	7.3859
PF3D7_1150400.mrna1_1	PF3D7_1150400.mrna1_1;1540	1540	6.5647	5.3176	5.2165	5.6789	6.0514	5.441	5.3653	5.1799	5.0883	6.2114	3.3248	4.0356	5.5407	3.861	5.6026	5.1831	5.5432	5.1771	5.7581	6.4321	6.3853	6.3728	6.3903	5.4828	5.1699	4.9699	5.0108	6.4269	6.7447	5.887	6.4128	4.9718	6.1859	5.3533	5.4226	4.645	3.8176	5.3345	6.3834	4.8943	4.4522	2.7115	4.4614	5.3861	4.6118	4.4653	5.8866	5.5957	5.4607	4.6594	5.8369	5.6993	4.1946	5.627	5.2965	5.4104	5.3262	4.8022	5.4303	5.2399	5.848	6.0433	5.3366	5.7065	2.9355	5.0135	5.4148	6.347	6.5788	5.675	4.0652	4.6826	6.1121	5.2464	6.2052	6.3872	6.6596	5.6462	6.4406	4.9514	4.6182	4.1522	6.7782	7.3046
PF3D7_1150400.mrna1_1	PF3D7_1150400.mrna1_1;1541	1541	5.9837	5.649	5.3172	5.382	5.3111	5.6179	5.4899	3.9523	3.7485	5.9944	5.4107	5.013	5.3459	4.464	3.6053	4.9472	5.2494	3.5934	4.784	6.5087	6.0244	5.8122	5.1156	5.4229	4.8822	6.0715	4.0135	4.8048	6.304	6.4502	5.4118	5.4363	5.2453	5.8667	5.3363	3.7719	4.1993	5.433	4.8545	4.8283	4.4168	4.3695	4.3561	5.1683	4.8202	3.61	5.8664	7.0244	5.431	4.9174	5.26	4.4995	3.4005	5.839	5.6115	4.7148	5.7393	5.8135	5.3565	5.0072	6.1206	5.3082	5.3614	4.6433	4.5904	4.7463	4.856	5.4822	6.8938	5.0233	4.6305	5.2079	6.0518	5.1094	5.5789	6.5103	6.1322	5.0695	6.1338	6.087	4.7388	3.905	5.6991	6.6475
PF3D7_1150400.mrna1_1	PF3D7_1150400.mrna1_1;1542	1542	5.8415	5.0352	4.384	5.8397	6.2369	5.2623	5.3854	4.6346	5.4922	5.5364	4.7159	4.4666	6.7144	5.4666	5.2965	5.4479	5.384	3.5509	5.2931	6.8426	7.0042	5.1416	5.144	6.0204	5.3695	5.3854	3.2972	5.6308	6.6784	5.847	6.4124	6.2026	4.4822	4.4046	5.1985	4.2133	3.6311	6.5281	5.9392	4.8895	3.8319	4.9718	4.5416	4.7447	2.211	4.7296	5.8066	5.607	4.3632	4.9079	5.7814	4.5503	3.9011	6.093	5.354	4.6053	5.6971	5.7506	5.2906	4.6462	6.156	5.3366	5.7758	6.3454	5.0361	6.7696	4.757	7.9899	6.6864	5.4715	5.1851	5.0193	5.7347	4.1359	4.373	6.1204	5.9775	6.5454	5.8669	5.142	6.1817	6.8457	6.0083	7.0234
PF3D7_1150400.mrna1_1	PF3D7_1150400.mrna1_1;1543	1543	6.3789	5.4433	5.1177	6.1524	5.6775	5.9558	5.4718	5.2032	4.854	6.862	5.1675	4.5236	5.4738	4.4463	5.6991	5.2772	5.323	5.3266	5.7782	6.7268	6.7618	6.1108	5.6076	5.5759	4.8273	3.6253	4.4396	5.7645	6.8412	5.9345	6.6444	4.9284	5.3663	5.9595	5.6556	4.0583	4.3341	5.3885	5.6387	4.8232	5.5382	3.9551	5.7889	4.4363	4.8797	4.1457	5.1902	6.818	4.8919	5.8625	5.9995	5.2028	3.9383	6.6207	5.3597	5	4.6571	6.2196	5.4822	5.4279	5.5326	6.0283	4.4816	5.5853	3.6229	5.7304	4.4653	6.2839	7.5761	5.1164	4.4647	5.2044	6.394	5.7315	5.0815	6.3901	6.6479	6.1683	6.3584	5.6305	4.7814	3.7485	7.6198	7.3234
PF3D7_1150400.mrna1_1	PF3D7_1150400.mrna1_1;1544	1544	6.2336	6.225	4.5874	6.1457	4.5735	5.2806	5.0081	5.3234	5.2965	6.4575	5.4496	5.4857	5.7926	5.5491	5.4101	5.2196	5.4542	5.0144	5.8107	6.5839	5.1077	6.7351	5.1069	5.193	5.021	2.4751	4.9796	4.8718	7.1162	6.2549	6.4024	4.5686	6.5068	4.7892	5.0259	4.8445	5.6929	3.8012	6.0978	4.9676	4.4209	4.2913	4.7301	4.9796	5.2924	6.1045	5.9229	5.4185	5.7634	5.7425	4.5342	5.7666	4.3384	6.1695	5.8209	4.5662	3.9458	5.8331	5.0993	5.407	5.8718	6.0635	5.5826	5.3409	4.9016	4.9326	2.9336	4.9982	7.0301	5.5033	5.0347	4.5856	6.1961	5.4393	5.627	6.4591	6.4383	5.9167	5.4611	5.9816	5.1683	2.6206	6.8948	6.8323
PF3D7_1150400.mrna1_1	PF3D7_1150400.mrna1_1;1545	1545	6.8475	5.4158	5.9069	6.3464	5.2772	5.7331	4.9307	5.0866	4.6011	6.2464	5.55	4.811	5.6665	4.3688	5.522	5.0365	5.591	4.3743	5.7785	6.8264	6.7799	6.5049	5.4705	6.2085	4.431	4.8948	4.8192	4.9411	7.0987	6.2608	6.506	4.3632	6.2557	5.745	4.3234	4.327	5.6156	5.3544	6.3714	5.0219	4.1185	4.9713	5.2498	5.8487	5.6727	5.1647	5.7162	6.1635	5.1391	5.1412	5.5527	5.8814	4.5662	6.2658	5.0535	5.5883	5.4094	6.3118	3.4074	5.0259	5.6488	5.7325	4.8595	5.6676	4.7404	5.7991	5.0152	7.8938	7.11	5.6871	5.4195	4.332	5.6053	6.0356	5.3103	6.5916	6.5357	5.9425	6.9433	5.4896	5.2758	4.0312	8.377	7.4271
PF3D7_1150400.mrna1_1	PF3D7_1150400.mrna1_1;1546	1546	6.4153	5.8255	4.9533	6.1775	5.757	5.0768	4.7861	4.5951	3.546	6.3889	5.2277	4.89	5.281	4.1094	5.9366	4.2365	7.3902	4.1102	5.1562	6.0858	7.8158	6.1973	5.3653	5.9105	5.5423	5.4219	4.5656	4.6747	7.2222	6.1142	6.6595	4.1587	5.877	5.2972	3.5135	4.1102	5.6789	6.1022	5.6533	4.8826	5.354	5.7164	5.1835	3.8748	5.0845	3.7845	3.0858	6.9051	4.2758	3.4867	4.6713	4.7703	2.9373	5.4373	5.1152	5.7013	5.9079	5.859	5.6488	4.0609	6.435	6.0177	5.5351	5.5683	4.9001	4.852	4.8278	5.7148	6.9236	5.9373	4.4919	5.7931	6.6977	4.8773	5.9314	6.3374	6.4489	5.5264	6.5886	6.1681	4.9745	4.8243	5.3031	7.0148
PF3D7_1150400.mrna1_1	PF3D7_1150400.mrna1_1;1547	1547	6.9988	5.0312	5.2589	5.4692	5.3052	5.7024	5.522	3.9598	3.8084	7.2943	6.0063	5.5886	6.3331	3.7334	5.4832	4.9519	5.3154	4.9093	5.9948	7.0227	6.0117	6.1691	4.6502	5.7206	6.0633	5.0418	4.7032	5.4266	7.1133	5.4416	6.5875	5.3041	6.1196	6.4658	5.575	3.9212	5.1089	5.2563	6.5616	5.3978	4.8485	4.2965	5.2525	6.1037	5.7745	5.3913	5.4854	5.6238	4.8319	4.888	5.7477	5.5598	3.3161	6.1043	5.3558	5.0794	4.8822	6.6267	5.8585	5.2513	6.3297	4.8359	5.9841	4.7175	5.0836	5.6056	5.3438	5.8237	6.9345	4.9676	4.5686	5.5647	5.3653	4.3757	5.384	7.0718	6.5572	7.2716	6.1922	5.3868	4.8997	3.6112	7.0633	7.2771
PF3D7_1150400.mrna1_1	PF3D7_1150400.mrna1_1;1548	1548	6.5424	6.0334	4.9699	6.2731	5.5889	4.7814	5.1946	4.797	4.228	6.7749	4.4725	4.591	5.8138	3.4867	4.3455	5.9071	4.9208	3.7698	5.6747	7.0793	5.8027	6.5956	5.96	5.9081	5.6244	4.5441	1.6462	5.157	6.4822	6.0862	6.6629	3.7104	6.0374	6.7051	4.0772	2.8895	5.6294	5.3491	5.254	5.1309	5.7377	5.5426	4.6346	5.675	6.4004	5.1342	5.0409	6.0376	5.6328	5.0862	5.5984	5.1755	4.6165	6.225	5.5185	5.3096	5.5838	6.0164	5.735	5.769	6.5466	6.2172	6.3776	5.2913	5.3709	5.3129	4.995	5.5622	7.3503	5.6279	6.0407	5.5081	6.2767	4.5515	5.4406	6.1651	6.7469	7.4324	6.5972	5.9948	4.504	5.2338	6.4074	7.5301
PF3D7_1150400.mrna1_1	PF3D7_1150400.mrna1_1;1549	1549	6.7586	6.1705	5.2876	5.9598	3.7388	5.3323	5.6194	4.7071	4.904	6.6162	5.2361	5.5122	5.0237	3.3363	5.4611	4.8232	4.9832	4.8146	5.9357	7.0228	6.364	6.1003	6.3257	5.591	4.4816	5.3306	2.7613	4.5261	7.4425	6.4949	6.3688	5.3533	6.4403	6.3894	4.3306	4.7065	4.7882	5.5135	5.6162	4.6633	4.2008	5.2075	5.6421	5.5292	6.2538	6.8046	6.1089	7.1679	5.218	5.0522	6.0446	5.5185	0.8718	6.2555	5.2843	4.7043	5.7527	6.6535	6.0233	4.5975	7.0239	6.6253	4.0652	4.5204	5.2483	5.5005	3.7613	5.7482	7.5175	5.3384	5.1965	4.4502	6.4298	4.9923	4.6814	6.5945	6.9204	5.8369	7.0604	6.1225	3.5008	4.8161	6.6977	7.7401
PF3D7_1150400.mrna1_1	PF3D7_1150400.mrna1_1;1550	1550	6.6156	6.094	5.925	5.2357	6.0522	5.1731	4.7592	4.0418	4.6415	6.4686	4.5509	5.5122	5.465	4.8022	5.1807	5.4699	5.7331	4.6571	5.3423	6.7996	6.6294	5.9486	5.3646	5.4205	6.0201	4.0721	5.6585	4.8197	7.0866	6.5738	6.43	1.7181	6.6375	6.0906	5.0228	5.1965	5.2895	5.4571	6.3916	5.1615	5.3212	5.2917	6.0529	5.3132	5.2713	4.9411	4.7469	6.0721	4.5856	5.9748	5.2765	6.9831	4.9093	6.1647	4.9846	6.2232	5.2098	6.0821	5.4104	5.025	6.8683	6.1623	6.2413	5.436	5.373	5.6556	4.7735	5.8721	7.0435	4.3618	4.812	5.8276	6.4687	4.8099	5.9882	6.1504	6.6615	6.0083	6.6047	6.0372	4.1977	3.8659	6.4038	7.073
PF3D7_1150400.mrna1_1	PF3D7_1150400.mrna1_1;1551	1551	6.3123	5.6485	5.4343	5.8115	5.9493	6.1447	5.0712	5.0413	4.7829	5.8331	5.0347	5.251	6.3091	3.4607	4.1977	5.7774	4.6882	4.3391	5.3455	7.183	6.5498	6.2998	4.851	5.3089	4.8605	2.9222	4.1227	5.7554	6.5756	5.7051	6.4321	4.0063	6.2319	5.8271	4.0126	4.7137	4.0409	5.9516	6.3089	4.8227	5.1859	5.2813	4.2653	5.4832	6.115	4.6764	6.2834	8.5569	5.6979	3.8329	5.6215	5.243	4.4053	5.7385	4.9602	5.6848	5.4731	6.2591	5.6699	4.812	6.5925	6.0581	5.441	5.1703	5.4738	5.7965	4.841	5.5336	7.7077	5.2585	5.4963	5.1073	5.5157	4.9198	5.532	6.6251	6.4315	5.1859	6.1475	5.2612	5.0674	4.1309	5.9095	7.6098
PF3D7_1150400.mrna1_1	PF3D7_1150400.mrna1_1;1552	1552	6.6676	6.1104	6.1075	6.3494	4.7236	5.9119	5.4406	5.0094	4.3505	6.4709	5.5087	5.1309	5.6639	1.5607	5.3851	5.5659	6.0261	4.9505	5.5503	7.5245	7.2457	6.1315	5.328	6.3818	5.2311	5.1574	5.0308	5.093	7.0967	6.7204	6.3441	4.7317	6.4658	5.9982	4.9832	3.9222	5.1906	5.6682	6.8142	5.0845	5.6716	6.5875	5.9803	4.4705	5.8782	5.3698	6.0968	6.3633	4.2525	5.5154	4.7522	7.6719	4.2802	5.5072	5.0938	5.8639	5.2137	5.797	6.2574	5.9217	6.8974	6.7007	5.4449	5.504	5.6011	5.43	5.0045	6.3957	7.9368	5.9383	3.5534	5.8701	6.054	4.9986	6.7584	6.2581	6.5247	6.4941	6.6044	6.225	4.3723	4.942	7.027	8.5874
PF3D7_1150400.mrna1_1	PF3D7_1150400.mrna1_1;1553	1553	6.9726	5.3903	6.2882	5.926	5.9293	6.2434	5.1264	4.8575	3.9533	6.8856	5.4854	5.5248	5.0845	2.8738	5.5534	5.4313	5.5543	2.6622	6.0715	6.873	7.0468	6.2904	3.9598	5.9995	5.1506	4.8718	4.2555	5.1771	7.3875	6.1237	7.0366	5.017	5.9957	5.963	5.6121	5.0725	4.5844	5.4848	5.4266	4.0959	4.7159	4.5595	4.5771	5.4896	5.0157	4.5515	4.6616	7.4461	5.1953	5.3009	5.375	6.0635	3.942	6.2911	4.7866	5.6197	5.4841	6.3598	5.0014	6.7104	5.9579	6.0179	5.327	5.0845	5.4825	4.8405	4.5286	5.2928	7.6526	5.3151	4.2555	5.6628	6.2369	5.7751	5.9088	6.0551	6.5433	6.3052	7.0907	6.3894	4.1235	4.3583	6.242	7.1924
PF3D7_1150400.mrna1_1	PF3D7_1150400.mrna1_1;1554	1554	7.0355	4.9787	6.2965	5.8686	5.5729	4.9359	5.5613	5.1687	3.5273	6.1089	5.5148	4.8369	5.2596	4.2735	5.5868	5.4383	4.845	4.0277	5.7848	6.7818	6.283	6.541	5.0635	6.3089	6.0498	5.1743	4.6415	5.8807	7.1897	5.4944	7.0217	5.4845	5.9973	5.4786	5.7939	4.8699	4.8968	4.3964	5.3621	4.6247	4.8258	4.2063	5.1387	5.3927	6.1016	5.5726	5.7082	5.2668	5.3509	4.6651	5.804	4.0841	3.2327	6.2065	5.191	5.8102	5.477	5.2246	5.7729	4.0286	5.8053	5.4614	5.2891	5.607	5.8181	5.5981	5.0081	5.4548	7.1338	4.8425	5.0188	5.4715	5.3448	5.3501	5.4548	6.1243	6.8786	6.2445	5.0063	5.6907	5.3646	4.4522	5.8133	7.8712
PF3D7_1150400.mrna1_1	PF3D7_1150400.mrna1_1;1555	1555	6.4234	5.9588	5.7695	6.0094	5.0148	5.4366	4.5789	4.272	4.0063	6.8726	5.6328	4.7175	4.9284	4.2211	5.3114	5.7661	5.3868	5.671	4.7104	7.0169	6.1689	6.6731	6.2069	6.068	5.3074	4.9561	4.9179	4.7442	6.3365	6.1241	6.6273	4.6323	5.6747	4.861	5.5844	2.254	5.4709	5.8565	5.6041	4.6999	4.9378	5.2887	4.5478	5.7203	4.8207	4.6662	6.0819	9.8621	4.5154	5.332	4.9174	4.8929	3.5072	6.2987	5.5094	5.292	5.4783	5.8061	6.1861	4.9184	6.2203	5.6053	4.2165	5.142	5.6831	5.2373	5.3723	5.4502	7.0882	5.5339	4.8248	5.111	5.6798	5.4883	5.5326	6.243	5.7573	5.0764	6.6207	5.9016	5.2761	5.602	5.6407	7.7678
PF3D7_1150400.mrna1_1	PF3D7_1150400.mrna1_1;1556	1556	7.2588	5.6352	5.9547	5.7096	5.2422	6.1699	6.1071	4.3985	3.7463	6.1204	5.5472	4.7027	5.6966	4.2593	5.3579	5.61	5.9846	3.9588	5.9198	6.5718	6.2069	6.017	3.7495	6.436	5.9322	4.6571	4.7104	5.8209	7.182	6.2819	6.7456	4.7613	6.2267	6.3445	5.6871	5.2472	5.1363	6.1829	5.7285	4.5814	5.0909	3.8679	6.1175	5.3027	5.5756	4.8425	5.7618	5.9352	4.7148	5.4584	5.8829	5.2357	4.8807	6.1959	4.7004	4.4874	4.7142	5.7666	5.5295	5.5211	6.11	6.076	5.5033	5.85	5.4922	5.8081	5.0435	4.1152	7.2368	5.7336	4.9639	5.3096	6.7952	6.2139	5.9882	6.0204	7.2099	6.7802	6.9779	5.7916	6.0798	4.9644	5.7203	7.6732
PF3D7_1150400.mrna1_1	PF3D7_1150400.mrna1_1;1557	1557	10.754	6.1876	6.1071	7.1163	5.5699	8.2954	6.4722	6.9585	5.5683	10.5273	10.2241	6.8336	7.0269	4.4548	8.7463	6.5343	6.7748	6.4313	5.2574	7.2146	7.8829	6.4306	7.0859	5.4535	5.4812	7.1204	5.7965	4.8684	7.838	8.0553	7.0985	5.5668	6.4749	6.1685	5.5537	5.9896	5.2067	5.9217	6.1083	5.8425	5.0777	5.9653	4.7388	4.9006	9.7296	6.6066	6.968	8.4425	6.5851	6.1946	4.8027	7.5839	7.1723	6.724	5.738	6.2095	6.0665	7.4801	6.1765	7.1476	6.6352	7.1362	9.5622	6.3959	6.2014	8.148	5.5444	6.0496	6.8476	5.029	6.8057	6.3359	6.7336	6.742	7.1444	6.375	7.9284	6.3684	7.2231	6.7757	7.5641	7.202	6.1845	7.7444
PF3D7_1150400.mrna1_1	PF3D7_1150400.mrna1_1;1558	1558	10.7364	5.6496	6.1102	6.7773	4.7175	8.1186	6.0972	6.1707	4.9814	10.9832	10.4755	6.7193	6.2443	5.7684	8.0352	5.9117	5.4761	6.189	4.8723	6.2955	7.5458	4.9069	5.5583	5.6174	5.5304	6.855	4.7485	3.6904	5.0678	6.7523	6.6632	2.9616	5.8271	6.5387	5.985	5.2604	5.5963	6.2386	5.8455	5.4022	5.1098	5.4429	4.4222	5.6276	8.4845	7.1304	7.5995	5.5429	6.0297	5.7554	6.4096	5.323	6.8297	6.1639	10.4537	5.8053	6.1713	5.5632	5.2638	6.7533	5.7371	6.5905	5.3754	5.5841	5.6124	7.0577	5.1993	5.0777	4.1771	10.3709	5.8728	5.8829	7.0722	6.1154	7.0806	5.4229	8.126	6.2885	6.2761	6.6495	7.1035	6.7541	5.2176	6.7404
PF3D7_1150400.mrna1_1	PF3D7_1150400.mrna1_1;1559	1559	6.6512	6.0919	5.5744	6.6257	4.4899	5.2071	5.3118	6.432	1.2987	6.7732	8.4616	7.502	7.1093	4.6747	4.4121	5.6622	5.7197	4.7054	4.3349	6.7131	5.6639	5.4323	5.7913	6.0255	4.384	4.8982	3.8258	5.3576	6.3901	7.1819	7.1179	5.2449	5.742	5.6132	5.7079	4.3875	6.3473	5.5521	5.8296	4.568	5.269	4.7021	5.5176	6.1932	6.6216	6.3792	6.0286	4.3951	4.7388	5.4751	6.0866	5.7029	6.5904	6.5234	5.4607	5.7339	4.9509	6.4406	6.0308	6.2761	5.193	6.6344	6.2739	5.9451	6.5665	7.412	5.5765	5.3537	5.3813	7.4814	5.8112	6.2865	7.0241	5.9738	6.9558	4.812	8.1004	5.4124	6.7272	6.9529	6.6492000000000004	4.9174	5.1647	6.4663
PF3D7_1150400.mrna1_1	PF3D7_1150400.mrna1_1;1560	1560	7.3083	6.6331	6.3693	5.9208	4.4229	5.8117	5.9416	4.9411	4.1185	7.7484	9.792	7.2475	4.8787	5.746	5.5049	5.6238	5.7315	4.0807	6.2591	7.1214	7.8094	4.6171	6.4386	6.6579	5.2585	4.0152	8.642	4.9373	7.1482	7.5271	7.2791	5.7695	6.7671	5.4783	4.8987	7.181	5.7013	6.7674	5.4094	6.5727	6.1851	4.0277	5.3154	5.5674	5.7942	6.74	6.5323	5.7578	5.2555	4.2403	5.9982	5.5895	6.8253	6.4645	6.6866	5.2157	6.0433	7.0147	6.0832	9.2631	5.857	7.6366	6.4484	6.3558	6.2839	6.8864	4.7164	5.9789	5.3923	7.2824	5.9575	5.4343	7.5609	6.133	9.3143	6.2559	8.1942	5.8395	7.7638	7.9609	6.7495	5.6896	6.452	5.5304
PF3D7_1150400.mrna1_1	PF3D7_1150400.mrna1_1;1561	1561	6.9889	5.4983	5.9081	7.0132	4.8958	5.367	7.5495	5.3743	6.0483	6.9709	8.2832	6.0527	7.2783	5.6659	4.9406	6.258	6.3756	5.6823	5.3291	6.9616	5.5426	5.8071	5.6539	6.0809	5.2122	9.9323	6.3313	6.6439	7.2752	6.7017	6.5889	5.06	6.2811	6.3255	10.5248	5.1198	5.0575	6.1223	5.8268	5.1599	4.3001	5.527	5.6109	5.993	6.9613	4.6837	6.5262	6.1761	5.0188	5.6299	6.4393	5.4009	6.7485	6.8878	6.0398	6.141	4.3147	7.4798	6.4045	9.5063	5.3649	7.5961	6.6636	5.8921	5.7417	8.1669	5.2145	6.5373	10.0016	5.7167	6.6119	5.8704	8.2371	7.2933	9.2523	6.1825	8.431	6.6769	7.9488	6.9058	7.7808	5.6957	7.0817	10.0939
PF3D7_1150400.mrna1_1	PF3D7_1150400.mrna1_1;1562	1562	7.2016	6.7178	5.6851	7.6084	5.2203	5.8133	5.3352	4.5759	3.7887	7.0082	7.8575	5.1719	5.8953	5.704	5.6848	5.2798	5.1946	4.3118	5.5444	7.1874	6.7255	5.5487	5.1102	5.2795	5.7192	5.7756	5.3878	6.1369	6.9927	6.0809	6.2884	3.8001	6.4468	5.4273	7.0744	5.3768	6.281	6.9645	5.86	5.9738	4.8364	5.6999	4.4376	6.0132	5.602	4.6439	5.9357	6.3593	4.4243	5.8115	5.8681	5.0934	5.6404	6.6689	5.7727	5.2891	4.7618	7.0524	5.8032	6.7739	6.4146	6.8074	6.1167	4.8595	4.1859	6.7036	5.0466	5.6625	7.1612	5.5192	6.105	4.7861	6.807	5.6738	7.057	5.9138	7.3146	6.4356	6.1272	6.33	6.0794	4.641	5.8887	7.2505
PF3D7_1150400.mrna1_1	PF3D7_1150400.mrna1_1;1563	1563	6.8716	5.796	6.3217	7.9036	6.0875	5.5583	6.029	5.1428	5.4676	7.5844	7.0671	6.6935	6.2959	3.7908	2.7549	5.9713	5.8066	4.6548	5.5859	6.6384	7.1431	6.0514	6.3939	6.0308	4.925	3.479	5.3298	5.9076	7.0072	6.471	6.3045	5.6398	5.9131	5.9011	5.7703	5.4558	5.7439	6.7988	5.7317	5.0879	3.9873	5.2506	5.1268	6.0446	5.5317	5.6482	6.1287	5.503	4.6904	5.6499	5.5151	5.3298	6.568	6.6179	5.5376	4.5242000000000004	4.861	7.2484	5.726	6.6872	6.2357	6.9534	6.1131	5.9768	4.5273	5.8557	5.8485	5.7331	7.4079	5.4751	6.0972	6.1593	8.0272	5.7821	7.1275	6.1583	6.6324	5.9928	6.5956	5.9059	6.52	5.359	6.077	7.6199
PF3D7_1150400.mrna1_1	PF3D7_1150400.mrna1_1;1564	1564	8.5076	7.6767	5.9364	11.6129	6.4172	5.8151	9.2954	6.3473	6.9911	9.3197	8.025	10.3475	11.1764	6.4678	5.95	8.1541	6.8053	6.3493	6.9301	7.887	7.439	9.1871	7.1504	6.5878	5.9035	10.1259	5.8914	6.6652	7.8452	7.8999	10.2413	6.0405	5.9995	6.4848	10.1702	6.4535	8.286	7.2164	5.6539	7.72	6.4545	5.546	6.1562	6.3724	7.4124	6.9968	7.7989	5.1574	4.9882	6.9928	6.4411	6.7517	7.4562	7.3637	7.039	6.5995	5.5326	8.4826	7.4528	9.9478	6.1189	9.3865	8.6669	6.4835	5.8227	7.3188	5.1739	7.8198	6.6191	6.4578	6.8972	6.2897	9.639	7.5909	9.7524	6.2077	9.4999	9.2897	7.1776	6.5359	7.2204	5.3498	8.1255	8.2547
PF3D7_1150400.mrna1_1	PF3D7_1150400.mrna1_1;1565	1565	6.5898	6.1639	5.3551	7.2736	5.2559	5.3114	6.3672	4.8278	3.9864	6.5581	5.435	4.5765	5.6323	5.4033	5.151	5.8829	5.7913	4.61	5.5195	6.5978	6.8116	5.9968	5.153	6.0426	6.1096	4.5472	6.205	5.8151	7.236	5.8853	7.0397	4.5211	5.7525	5.5616	6.0007	4.6904	5.2176	6.0418	5.6625	5.1775	4.4128	5.6761	4.3234	5.3226	5.4172	5.3954	6.1723	6.1098	5.4205	5.1156	5.3754	4.4463	5.849	6.958	5.1534	5.5862	4.7366	7.0975	5.5904	5.1428	5.9715	6.0407	6.0695	5.2012	4.228	5.6738	5.1759	6.0288	6.8469	5.4456	5.0609	5.5182	7.1961	5.7189	6.6772	5.9713	6.6525	6.8623	6.609	4.9274	3.26	4.9021	6.8616	7.1695
PF3D7_1150400.mrna1_1	PF3D7_1150400.mrna1_1;1566	1566	8.0455	7.5106	5.3052	10.051	6.672	6.094	7.5378	5.4989	6.8479	8.1128	6.1022	9.0162	8.4731	6.8276	5.5616	6.9118	5.6531	5.8248	6.556	6.8534	6.7351	7.9155	6.467	6.5583	6.6082	6.508	5.4413	7.0961	7.1083	7.0374	7.3813	4.9547	6.2563	6.1463	6.9819	5.641	7.466	7.0431	6.5749	6.4033	7.5724	6.5325	5.4525	6.105	6.9933	6.4709	8.1507	7.0225	5.8639	6.1753	6.2304	5.2902	6.8937	7.0518	6.323	6.225	6.2771	8.5559	6.3637	8.2985	6.0117	8.1279	7.7818	6.0457	4.6023	6.1587	6.1819	6.33	7.3486	7.226	6.3759	5.8975	8.8451	6.6218	8.3733	5.5717	8.3822	7.5896	6.9349	6.0025	6.0054	5.844	7.3605	7.6561
PF3D7_1150400.mrna1_1	PF3D7_1150400.mrna1_1;1567	1567	8.4384	8.5086	6.5309	11.2953	6.4968	6.769	8.3675	6.2957	6.6707	8.7325	8.1134	9.418	10.2444	5.7871	7.484	8.3536	6.3674	5.6029	6.642	7.7812	7.2358	10.0124	7.3663	5.9688	7.4262	8.9487	5.9556	5.9117	7.7325	6.9766	8.9434	6.4869	6.7641	7.2858	9.2992	5.0575	8.6383	6.5333	7.1244	8.517	6.6125	6.2802	6.6915	5.0152	6.7779	6.5786	7.4908	6.95	8.2871	6.8027	5.8326	7.4348	7.5188	7.7332	6.6041	5.6812	6.2743	10.7228	7.6885	8.1717	5.3016	9.128	8.8396	6.0644	5.3074	8.1015	6.0646	8.0959	6.4637	8.0014	6.4045	5.0347	11.5171	8.8225	8.2689	5.8674	9.5295	9.3149	6.6682	6.4204	6.8948	5.1131	8.9633	7.2282
PF3D7_1150400.mrna1_1	PF3D7_1150400.mrna1_1;1568	1568	8.3036	7.3945	5.6191	11.6081	6.2532	6.3245	9.3024	6.7794	6.0915	8.9475	8.5937	8.3264	11.2799	6.467	6.5625	9.4631	6.4026	5.9277	6.1791	7.2988	7.633	7.6242	6.3679	6.2966	6.2664	9.3106	7.6927	6.4527	7.4255	7.9181	8.6982	6.5157	6.6032	6.8495	9.3261	6.9172	8.0453	6.457	7.3758	7.4549	5.6568	6.2546	5.8982	4.9472	8.4401	6.6323	7.9741	7.6693	5.4111	6.9445	5.3216	6.0566	7.2581	8.5035	6.1073	6.0856	5.4084	8.8022	7.25	7.0975	5.3988	8.8138	8.4802	6.9209	5.238	6.234	5.7331	7.0542	7.2758	7.1147	6.0687	6.3611	9.5243	8.2129	7.1146	6.4395	9.2921	9.2315	7.8613	6.5783	6.6977	5.0635	8.0557	7.776
PF3D7_1150400.mrna1_1	PF3D7_1150400.mrna1_1;1569	1569	7.9605	8.3203	6.1807	12.364	5.9919	5.3775	8.9121	6.6064	6.5736	8.4966	8.7512	7.28	12.2146	6.5755	5.8768	7.986	6.8229	6.3038	7.2414	7.5671	7.0671	8.3815	7.2617	7.1347	8.4397	9.7988	5.7298	6.2847	7.9052	7.2954	8.572	6.6238	7.1507	8.5482	10.1679	6.0832	8.3129	7.0193	7.2193	8.4647	6.756	6.9068	5.0157	5.5053	7.3432	6.8524	7.7409	7.6663	6.3794	8.8042	5.7618	6.2913	6.6859	10.3453	6.6531	6.625	5.5726	9.142	8.0412	7.5822	5.3802	9.0662	9.3215	5.6203	4.6854	5.8965	5.8657	7.5546	7.7251	7.8114	7.0123	6.3413	9.9488	8.1372	7.9879	6.4303	9.6319	9.866	7.6951	6.2974	6.9816	6.8227	8.593	7.9586
PF3D7_1150400.mrna1_1	PF3D7_1150400.mrna1_1;1570	1570	7.606	8.5826	5.9669	10.886	4.5844	6.2108	8.0544	6.2137	6.1851	8.0208	11.1465	8.1325	10.8447	6.393	6.4957	7.2547	5.9402	5.5239	6.1845	7.0879	9.0395	7.7696	7.1011	6.5304	7.7721	8.7401	5.8982	5.1875	6.8501	8.3357	7.8996	8.2217	6.6095	8.1794	9.4768	4.7076	6.8603	6.2396	7.4173	8.8273	6.0029	7.5564	5.4111	6.7195	7.012	6.246	6.3131	7.5407	5.3309	8.4892	6.4561	6.3461	6.1611	6.9252	6.049	5.5429	5.2906	9.087	8.3806	6.8305	5.6395	8.6265	9.1292	5.5786	6.8276	6.2163	5.9857	7.226	9.3701	7.5304	6.5685	6.7167	10.269	8.6991	7.3575	5.5817	9.4956	8.4521	7.1485	6.7523	6.7018	6.4381	7.6455	9.0365
PF3D7_1150400.mrna1_1	PF3D7_1150400.mrna1_1;1571	1571	7.7912	10.8923	5.4172	10.7774	5.7908	6.6454	8.8358	6.5483	6.4482	8.2606	10.4063	7.4105	10.2226	6.7503	6.3679	9.9156	6.9612	8.0289	6.6119	7.2227	8.9156	8.8221	6.684	5.6682	8.4977	9.1756	5.5027	6.4128	7.4665	7.5844	9.1691	6.5121	6.8948	9.1229	9.1549	6.0834	7.502	6.504	7.4325	11.6206	6.9113	7.8178	8.1161	6.263	7.4532	5.9107	6.9919	8.1786	5.2795	7.8499	6.3375	7.7007	4.8743	6.6505	6.9488	5.4236	5.9086	10.1543	8.6288	7.3365	5.1144	8.7592	8.973	5.9439	7.4143	7.8156	7.6896	7.7442	8.6708	7.4777	5.0934	5.9853	10.5878	8.621	8.6441	5.6516	9.5467	9.0534	6.9499	7.701	7.9319	9.1957	8.4508	9.1182
PF3D7_1150400.mrna1_1	PF3D7_1150400.mrna1_1;1572	1572	8.4828	10.2509	7.0024	12.1791	8.4131	7.8089	11.0629	6.8722	9.1211	8.7201	11.6763	9.7679	11.9482	8.6455	6.5388	12.1766	7.0954	6.9504	7.4288	8.2771	9.0312	10.8723	5.8797	8.0069	10.1579	9.2006	6.7878	5.8627	8.4486	9.131	10.6558	5.2188	7.8285	10.5825	9.4257	6.9709	8.8879	6.5343	9.2218	10.7343	7.4603	7.2843	6.0492	7.8796	7.7515	6.9338	7.6706	9.102	6.0781	9.3892	6.5957	5.4175	7.6407	8.5707	9.9253	6.6007	6.4205	11.2815	9.1234	9.1168	7.0961	10.4958	10.4405	6.7531	5.8731	7.3438	8.8908	9.0197	10.292	10.1482	6.5851	6.3325	11.9592	9.0087	9.2159	7.1812	10.3043	10.6159	7.662	7.273	7.8383	9.3799	9.4342	10.2636
PF3D7_1150400.mrna1_1	PF3D7_1150400.mrna1_1;1573	1573	8.8368	10.3383	6.1577	7.2461	9.0188	6.4158	10.7731	6.4591	9.7457	8.5585	11.2056	11.812	6.4727	9.1898	5.8362	12.0524	7.7062	5.9472	7.4028	7.5971	8.5382	7.7149	5.3957	7.1136	7.2672	8.3847	7.0072	6.3677	7.745	8.3778	8.4305	4.4738	6.7601	6.9573	9.0053	7.2123	8.8191	6.4241	7.8147	9.9872	8.5002	6.1121	6.5932	5.6418	8.3576	6.1018	8.0834	7.6859	5.6005	7.9138	6.1655	7.1028	8.0857	7.2101	7.8956	5.6716	6.5869	12.4706	10.0821	8.7325	8.0863	11.5092	8.7816	7.2156	6.6376	8.001	9.1763	10.0644	9.1583	7.9573	5.7493	5.9369	12.4893	9.5045	9.0976	7.8391	11.522	8.9024	7.093	5.7845	8.039	9.8133	10.3555	9.0705
PF3D7_1150400.mrna1_1	PF3D7_1150400.mrna1_1;1574	1574	6.7718	6.9029	6.5688	6.2574	6.4094	6.3116	6.8985	6.3951	6.7674	7.1461	6.6786	7.3518	5.7274	6.4126	6.0407	5.8309	6.223	6.2547	6.087	7.1175	6.009	6.6018	6.57	6.3635	6.2309	6.0032	5.6559	6.6045	6.9431	6.9991	6.2963	6.2036	6.0738	6.4712	5.5024	6.1534	5.5119	6.7053	7.0367	10.2055	6.9878	6.4885	6.4848	6.7458	6.7743	5.8992000000000004	7.001	7.231	5.9925	7.2958	6.8215	6.1534	6.8131	6.5584	5.8374	6.2221	5.8689	7.2458	6.7667	7.0248	6.8654	7.2706	6.4311	6.4341	7.173	6.6949	6.435	6.1183	7.2198	7.1984	6.5016	6.1721	7.1363	6.2858	6.1266	6.8486	7.8444	6.1955	6.5703	5.8532	6.0027	6.3459	6.073	7.2623
PF3D7_1150400.mrna1_1	PF3D7_1150400.mrna1_1;1575	1575	7.0548	7.7162	6.2232	7.8243	4.0383	6.0557	6.6244	6.3025	6.6789	6.6401	6.7948	5.6879	7.5982	4.4529	5.561	6.1324	7.3735	5.6259	6.2692	6.9528	7.0332	7.1277	6.2542	6.3524	6.9385	5.7947	6.615	6.2815	6.9954	7.3633	7.302	7.3005	7.1857	7.2747	6.4843	5.7845	5.7173	5.9656	6.5174	10.677	5.5656	6.3561	5.9711	5.846	6.1231	5.4276	6.9842	6.3001	6.8727	8.4491	6.0509	6.625	7.4756	8.066	7.091	5.8347	5.5619	6.1817	6.3679	7.0706	7.0722	7.4845	6.9979	6.5326	6.2843	5.9509	8.6315	6.6751	9.3144	7.0276	6.1212	6.1119	7.3898	6.1225	7.3569	7.419	7.612	6.4434	6.8076	6.398	5.6631	8.9158	5.694	9.4034
PF3D7_1150400.mrna1_1	PF3D7_1150400.mrna1_1;1576	1576	6.3691	5.7824	4.6124	5.7266	5.2724	6.194	5.0631	4.8074	5.6868	6.6995	5.4899	4.14	5.7658	4.9006	3.8992	5.7936	5.2311	4.7371	6.1611	6.8707	6.4128	6.1054	5.3487	6.2449	6.2589	5.5494	5.0734	4.7955	6.7493	5.9486	6.8525	5.9172	5.8053	5.6453	4.8699	4.327	5.6918	5.4709	5.3234	5.0045	4.6798	5.5619	5.3085	4.843	4.887	5.6792	6.0522	6.7719	4.7708	6.1245	5.4396	5.1152	5.0027	6.4121	4.1359	4.384	5.1799	6.5783	5.5081	5.1534	6.4036	5.7388	5.121	4.7682	4.6622	5.3523	6.0099	5.3719	8.4301	5.2943	4.3313	5.6966	6.9093	5.2418	5.2196	6.2496	5.9709	6.467	6.1863	6.2634	5.3646	6.3127	6.5051	7.6414
PF3D7_1150400.mrna1_1	PF3D7_1150400.mrna1_1;1577	1577	6.1361	5.7164	5.1619	6.6569	6.2184	5.3434	5.079	4.2884	4.9891	6.7014	5.2943	3.61	5.2642	4.4476	4.669	5.1481	6.0807	4.8718	5.2765	8.0469	6.7056	5.4568	5.157	6.2141	6.6373	3.9955	5.8122	6.1389	7.4365	6.2374	6.436	5.1252	5.8184	6.2217	4.3313	4.047	4.2772	5.6871	5.8497	5.9784	5.5804	5.5892	5.5577	5.9279	5.2087	4.9612	6.1785	6.2394	5.6404	5.983	6.0193	5.328	6.4627	6.3091	5.3374	5.233	5.3951	6.6498	5.6264	6.2494	5.4182	6.5715	5.6109	5.6337	4.8151	4.887	6.9493	5.477	7.9829	4.8861	4.4738	5.1739	6.2456	5.393	5.0023	6.4311	5.7285	6.6486	6.4175	5.0794	5.9646	6.832	6.0794	7.9706
PF3D7_1150400.mrna1_1	PF3D7_1150400.mrna1_1;1578	1578	9.3682	8.8375	7.0751	8.9383	9.971	7.0161	7.499	8.0203	10.1873	9.7082	8.4144	6.8856	8.694	9.8628	7.2682	7.3387	7.7602	7.3501	6.5856	9.1463	9.9876	10.2591	6.2342	9.9783	10.7787	6.4216	9.3999	6.5073	9.1856	11.259	10.876	5.9973	9.552	10.9979	6.1669	8.7321	5.9186	7.7123	7.6783	9.6425	6.4474	7.4066	6.6413	7.1514	9.1265	5.6885	8.0105	9.1125	7.1789	7.8006	10.7014	6.4849	9.509	8.9	8.5024	5.5248	6.2451	7.1338	7.8129	8.1558	7.7731	9.9521	8.0019	7.4155	6.5657	7.1001	11.9129	7.0405	7.516	8.6248	6.2988	6.7787	8.795	8.2532	8.0798	6.8644	9.0441	8.2329	7.8819	8.0808	7.2714	11.9856	8.5208	9.1644
PF3D7_1150400.mrna1_1	PF3D7_1150400.mrna1_1;1579	1579	11.1971	9.2562	7.6844	10.8043	8.136	7.3074	7.7336	8.185	8.0682	10.4077	8.789	7.3934	10.641	8.5466	7.2452	8.4022	8.1148	7.6538	6.983	8.3236	11.5964	10.3254	6.247	10.1076	10.7956	6.3661	8.1695	6.2658	8.2175	11.4668	10.3944	4.9955	10.3852	11.3137	6.7638	8.7124	6.5598	7.9914	7.8988	9.7429	6.1777	7.7231	5.7263	7.4257	9.7137	5.8972	7.8731	7.8759	6.102	7.1209	11.1704	6.7357	10.5949	8.2497	8.5447	6.9748	6.869	6.9813	7.7582	7.2174	7.2937	12.7043	7.9706	6.8739	8.8085	7.3262	12.8864	6.5027	8.3539	9.1762	6.5945	7.6675	8.6047	7.762	8.668	7.0283	12.128	7.9159	7.6139	9.2287	8.0879	13.1254	7.5131	9.6003
PF3D7_1150400.mrna1_1	PF3D7_1150400.mrna1_1;1580	1580	7.3334	6.3382	6.2782	7.5918	6.6434	5.1309	6.5228	7.6866	8.6787	6.0426	6.6997	7.2532	8.2525	7.3026	5.7698	6.2728	7.5099	8.6793	5.8792	6.9703	6.6611	9.4328	6.2307	8.2265	8.7407	6.1884	9.0298	7.1317	6.8689	7.2614	8.1917	8.9986	8.4276	9.4784	6.0446	8.7539	5.8382	6.7178	6.4984	7.03	5.5786	6.9915	6.3586	6.7279	6.9237	4.1554	7.3322	7.1677	6.4094	6.7944	10.5562	6.0288	7.7461	8.2987	6.8834	4.8738	5.0531	7.1693	7.179	7.078	7.3646	8.7463	6.991	8.7459	6.3709	7.0152	11.2536	7.2024	11.0341	6.2837	6.5294	5.7162	7.6232	6.9695	7.5293	6.9725	8.5592	7.2192	10.022	6.3712	7.4507	11.9999	7.946	10.7158
PF3D7_1150400.mrna1_1	PF3D7_1150400.mrna1_1;1581	1581	8.2279	7.1547	6.1995	8.1028	7.0148	6.6737	6.6439	7.7487	6.5195	8.4515	7.6366	6.1377	7.2553	6.8204	6.3626	6.5303	7.0878	6.8504	7.6035	11.9342	8.9486	6.9074	6.7712	8.5623	9.5174	6.8065	7.0611	6.4395	11.6435	8.6233	8.1732	6.9831	8.4187	10.1851	6.9345	7.0183	9.3216	6.4062	6.5272	7.2673	6.6254	5.9322	6.8271	7.6646	8.9373	5.5696	7.8547	6.4548	6.1861	6.8622	10.6752	6.4738	7.527	7.953	7.148	5.5589	6.5547	6.6826	6.5211	6.1673	7.3736	7.5672	8.1838	7.1565	7.0557	7.1963	8.5795	5.3505	6.2692	8.4115	6.0732	6.465	7.5289	6.7616	6.8569	7.1893	8.7299	7.4598	7.507	7.1646	6.9249	8.8627	6.0334	7.9339
PF3D7_1150400.mrna1_1	PF3D7_1150400.mrna1_1;1582	1582	8.4911	7.7101	6.5656	8.864	7.039	6.4118	7.6679	9.0693	8.0803	8.3937	8.019	8.3347	9.0228	7.8743	6.463	6.6289	9.0626	8.7855	10.7709	12.6244	8.0084	7.3464	6.2288	10.1849	9.7643	6.6646	6.7223	10.0982	12.3103	8.8067	8.225	6.1066	10.1325	10.1625	6.9664	6.8215	7.8213	7.0195	7.289	7.7029	6.1092	6.5743	6.1932	7.453	8.3564	5.9134	7.5181	6.8015	6.8331	8.2483	10.5647	6.6774	7.4673	9.8712	8.3061	6.6005	5.8089	6.3866	7.8846	6.301	6.2566	7.645	8.3499	12.5546	6.8338	8.3424	9.8293	5.9376	5.9752	7.4828	6.1083	6.9722	8.4527	8.8492	7.4047	6.9279	9.0098	7.8178	12.4831	7.4519	9.0418	9.6651	6.4543	7.9283
PF3D7_1150400.mrna1_1	PF3D7_1150400.mrna1_1;1583	1583	7.892	6.0505	5.9369	6.2298	6.2885	6.2186	5.7965	6.0341	6.729	7.6537	6.0732	5.2739	6.7229	5.1489	5.5295	6.3416	6.1538	6.2342	7.3563	8.7862	6.9777	5.844	5.3792	6.0219	6.5423	5.8912	6.1725	6.6467	9.1313	7.263	6.7653	5.5113	6.4199	6.7725	6.3944	5.9998	6.0792	5.957	6.144	6.4678	6.2139	5.9658	6.1743	6.0559	7.474	5.6407	6.0475	5.8639	5.3995	6.2557	6.8169	6.2566	5.3639	7.3497	6.575	5.8163	5.5622	5.8432	5.8982	6.3649	6.2034	5.857	5.5619	8.4744	5.8344	6.4464	6.65	6.3158	7.6026	6.2793	5.2032	5.9736	6.2095	6.0475	6.7481	5.9649	6.8761	6.5275	8.9333	6.2735	6.6549	6.3789	6.0411	7.413
PF3D7_1150400.mrna1_1	PF3D7_1150400.mrna1_1;1584	1584	7.2086	6.826	6.621	5.8704	5.8379	6.1311	6.9583	6.3705	6.3161	6.6485	6.5624	5.8585	6.3309	6.478	6.0264	6.7581	7.0761	6.8465	5.2441	9.952	6.2634	6.7119	5.6556	6.9858	6.2709	5.6599	5.8775	5.4229	9.9566	6.794	5.9745	6.054	6.5048	6.9314	6.5438	5.532	5.5232	6.4517	5.7819	7.2673	5.2972	6.42	6.7984	6.8574	6.408	4.963	5.8709	5.9537	5.9437	6.8947	6.6806	6.2498	5.9392	7.0942	5.4243	5.8014	5.4702	6.4965	6.9313	6.2284	6.5905	7.1551	5.7156	6.2585	6.3051	7.062	6.6008	6.7358	6.9312	5.4699	6.0847	5.6885	6.6913	5.6038	6.3025	6.625	6.7127	6.472	6.1965	6.7553	7.1896	6.4963	6.5138	6.6014
PF3D7_1150400.mrna1_1	PF3D7_1150400.mrna1_1;1585	1585	7.5502	6.378	5.8555	6.7777	5.5674	6.1104	7.3863	8.1529	6.9666	7.17	5.5478	6.601	6.6021	5.9523	6.4786	7.095	8.5697	7.4744	5.8043	10.983	7.0318	6.9624	7.628	7.9703	8.4611	6.4759	5.5558	7.0907	10.848	7.9076	7.1055	7.5583	7.7226	9.1028	6.6476	5.3219	5.6741	5.632	6.5702	7.56	5.9253	8.2248	6.9452	8.0802	7.9279	5.0409	6.2546	6.2845	5.8836	6.9934	7.9921	6.067	5.7074	6.238	6.9751	5.0514	5.6085	7.2741	9.848	7.0928	6.5777	8.7009	7.2953	5.7222	6.4534	8.2438	7.2587	7.8607	10.629	6.2926	5.9392	6.0796	7.8824	8.9218	7.9534	5.2615	8.5633	7.5938	6.9125	6.4731	7.6144	7.5435	8.9029	10.7254
PF3D7_1150400.mrna1_1	PF3D7_1150400.mrna1_1;1586	1586	6.8775	6.0246	4.9873	5.8482	4.7866	5.6968	6.7015	4.7257	5.0215	6.3923	6.2941	6.3262	5.2566	3.8379	5.0942	5.6032	6.4348	3.943	5.7057	6.8643	6.2655	6.4254	5.7962	5.8395	5.195	5.6017	5.1534	5.7093	6.7916	6.6803	6.5049	5.4584	5.712	5.2824	4.8465	3.7793	5.2939	4.7366	6.0072	5.2269	6.0796	5.0483	5.4925	5.998	5.5913	3.3176	6.2926	6.0475	5.5665	5.1069	6.367	5.4263	5.2048	6.2553	4.6605	3.5705	4.8605	6.4421	7.3228	5.7753	5.7156	5.8912	4.3484	4.5454	5.142	5.709	5.155	5.1473	7.2196	4.7597	5.5783	5.6058	6.8562	5.2536	7.3136	5.8858	6.3605	6.047	6.1381	5.6413	4.8817	4.86	4.6662	7.2619
PF3D7_1150400.mrna1_1	PF3D7_1150400.mrna1_1;1587	1587	7.2595	5.9449	5.3743	6.1287	5.8133	6.2692	6.2252	4.8212	4.5999	6.649	5.8174	5.4935	5.5817	6.2063	5.2739	5.897	5.3067	4.5589	5.8731	7.4295	7.1941	6.5975	5.6135	5.5531	5.745	5.6716	4.4074	5.3716	6.894	6.5154	6.8966	4.4995	6.121	4.4012	4.7452	4.157	5.2836	5.3212	5.7469	4.9083	5.2384	6.3475	5.3913	5.8179	4.7268	5.3632	6.1449	5.8392	4.4666	4.1882	6.2955	4.4919	3.4555	5.9789	4.9112	3.6814	4.5273	6.2378	4.9598	5.8709	5.2176	5.5622	5.0144	5.3111	5.434	5.2913	4.915	5.8225	7.985	5.4912	4.6736	5.3234	7.2643	2.9298	7.289	6.603	6.4604	7.3408	6.5432	6.1661	5.6267	4.3176	7.1289	7.6021
PF3D7_1150400.mrna1_1	PF3D7_1150400.mrna1_1;1588	1588	7.7975	7.473	6.7935	4.934	6.4065	8.0233	8.2592	8.2448	6.6672	7.8222	8.2309	8.259	6.0902	6.6263	7.1204	6.8025	8.0812	7.7396	5.9848	8.8047	8.6355	6.719	6.2675	8.8168	8.2704	7.4075	5.1342	8.0543	8.9192	10.2302	7.1701	5.9834	8.5613	8.6073	7.5168	4.7296	6.3702	6.5639	7.1184	6.1637	8.0139	8.4312	8.0967	5.7123	7.9166	5.6259	6.5027	6.8021	6.0777	8.27	8.6347	7.6703	6.714	7.1393	6.8808	4.7845	5.9498	6.4444	6.5647	10.6584	6.1821	8.1951	8.1838	4.6334	5.26	9.1156	5.9126	6.8903	8.2235	6.7147	5.9467	5.2083	7.2774	6.4173	11.3723	6.1926	6.1787	8.7598	5.0652	6.0566	8.4912	4.5148	7.32	7.7962
PF3D7_1150400.mrna1_1	PF3D7_1150400.mrna1_1;1589	1589	7.8531	6.3528	6.1894	5.983	5.7219	6.4031	6.8158	8.1404	5.2227	7.2447	5.7999	8.5791	5.1506	4.6017	6.1514	6.0299	7.3613	8.0467	5.8572	6.934	7.5133	6.4782	4.9649	6.8521	7.7156	6.8881	4.991	6.7286	7.141	8.2628	6.5073	4.4249	6.9563	8.0409	6.7011	4.7798	4.6977	5.3726	5.7474	4.9932	6.9866	6.6737	6.6892	5.8938	8.0572	5.2095	5.0828	7.6368	5.6441	5.9006	6.4471	7.933	4.9727	6.0618	5.9528	4.3889	6.0332	6.9583	6.2963	8.755	6.4434	6.6995	6.5613	4.6753	5.435	8.0733	4.861	6.0501	7.7524	5.8627	6.5361	5.5185	7.2747	5.5075	9.72	6.3116	6.9115	8.0494	6.7888	6.2096	7.9442	3.6859	6.5853	8.1181
PF3D7_1150400.mrna1_1	PF3D7_1150400.mrna1_1;1590	1590	9.6574	6.3677	12.3939	6.6978	5.4346	8.1947	8.1417	8.2996	6.5645	10.3926	8.42	12.8246	7.0924	6.0266	8.9212	9.4673	8.5783	8.3552	7.6485	8.4067	11.4392	6.1952	6.4733	9.3322	8.2299	7.0283	4.856	6.7119	8.8305	10.8082	8.5193	5.9215	9.5648	8.3248	6.3639	5.5475	10.9607	7.7872	6.5917	6.7939	10.153	5.975	8.669	6.7377	10.6942	7.1159	7.4245	5.8189	7.5867000000000004	7.0962	5.8545	8.5697	8.0548	6.4975	8.3209	6.3971	6.6993	6.6511	6.7032	9.2217	5.3975	8.8232	7.44	5.8775	6.963	8.915	6.1471	6.6048	7.517	8.806	6.4289	7.4681	8.1377	7.6292	9.8301	5.9521	9.2842	6.9883	7.2797	7.4255	9.0666	6.5301	7.4045	7.8807
PF3D7_1150400.mrna1_1	PF3D7_1150400.mrna1_1;1591	1591	8.6814	6.7289	12.4605	11.2291	5.0067	9.6569	8.1505	8.9559	5.0321	9.1961	7.3722	11.4252	11.7567	5.1094	9.7154	9.5301	9.2003	8.7799	6.1785	8.2622	12.0158	6.744	6.0076	6.9717	7.4803	7.6306	5.9246	5.3327	9.1347	11.7691	8.1783	6.4691	7.1081	8.0353	6.6575	6.2726	7.4014	7.943	6.2726	5.7249	11.0346	5.0836	8.1763	6.4491	7.7417	6.3868	8.2785	5.9352	7.4711	7.5198	5.5392	8.2418	6.359	7.0226	9.9706	5.4931	9.6597	6.7129	6.3452	9.2544	7.3983	7.8598	7.0125	6.021	6.0161	8.2466	6.3279	6.6156	6.3568	9.4592	5.1867	10.2523	7.7934	6.6791	9.6536	7.5083	8.151	7.0371	6.713	6.6604	10.1055	6.3581	7.0811	7.0494
PF3D7_1150400.mrna1_1	PF3D7_1150400.mrna1_1;1592	1592	8.4361	5.238	13.0758	10.3897	4.4757	6.0275	6.7637	7.4744	4.5729	8.7232	6.193	10.9391	11.1683	4.4581	5.5292	7.4787	7.6636	6.7255	6.583	7.6099	7.5467	5.5823	5.9894	6.1591	6.9758	4.9686	5.9217	5.6899	8.3396	6.6444	8.1907	5.2574	6.7125	6.7141	3.8866	5.9167	6.7296	7.1463	6.7069	5.4957	5.7793	5.1799	8.2405	5.9181	7.7208	5.14	7.3113	6.3619	8.4582	7.9177	5.4316	9.0656	5.4986	9.1351	9.9772	5.3302	9.3669	5.8063	6.1241	8.0435	6.0592	7.0594	7.5183	5.4995	8.3182	6.5847	6.3234	6.0961	6.0201	9.0641	6.0639	10.1369	7.9343	6.4466	9.3485	5.602	8.1084	7.3424	6.5826	8.9638	7.6055	6.1311	6.042	5.266
PF3D7_1150400.mrna1_1	PF3D7_1150400.mrna1_1;1593	1593	7.8423	6.1942	11.8842	9.9558	4.1867	5.862	4.7623	4.5723	3.7655	8.214	3.6781	4.9814	10.1267	2.278	6.0418	5.689	4.3334	4.2824	5.2487	6.1536	5.8112	2.8797	5.2357	5.8387	5.2608	4.0592	6.5091	5.033	6.3875	9.2294	7.3699	3.7592	5.3067	5.4634	4.9841	6.2785	4.7592	5.3927	5.3143	5.8659	5.7639	3.8992	7.2511	5.306	6.8003	4.2048	5.8846	5.2713	6.7237	5.1595	6.0358	6.8267	5.0892	6.1715	7.9265	4.8895	8.775	4.9699	5.6562	5.2913	4.9274	5.5558	5.6876	5.6032	4.0917	5.04	5.4841	5.7428	3.3827	7.3405	3.4634	9.4628	7.0797	4.9467	5.6781	5.5699	6.2378	4.9551	6.6229	5.431	6.3661	5.1518	6.3027	4.3298
PF3D7_1150400.mrna1_1	PF3D7_1150400.mrna1_1;1594	1594	8.7341	5.6784	12.6444	11.0487	3.742	7.1949	5.5616	5.0492	3.0108	9.9316	4.7618	4.6899	11.6998	2.9653	6.0501	4.2219	5.6676	5.2315	5.3201	5.0312	5.9819	6.6975	5.0522	4.7296	6.4886	5.2079	6.3818	5.3813	5.5567	5.1747	8.4652	3.373	5.5295	5.7527	5.1579	6.1979	5.2016	5.3551	5.9348	5.3733	5.5567	4.3089	6.7324	5.1898	7.21	5.9635	5.4158	5.1767	5.6264	6.9379	5.709	7.0456	9.227	6.4599	8.5722	4.9317	9.8066	5.6232	6.3234	4.8807	4.116	5.9957	5.7431	6.5265	4.8465	5.6453	6.0413	5.5789	5.488	8.0933	4.5503	10.2389	5.9621	6.5543	6.2677	5.7029	7.1931	5.2529	7.7727	4.5868	6.4824	5.1957	6.7038	4.6554
PF3D7_1150400.mrna1_1	PF3D7_1150400.mrna1_1;1595	1595	7.2386	5.1723	12.9033	10.2254	4.8689	4.6188	5.6328	5.2407	2.7634	7.6762	5.4535	7.0876	10.4814	4.1169	5.8232	5.3201	5.1489	6.2197	6.0253	6.7015	5.5925	5.9479	5.5447	5.5113	7.0497	4.3377	5.407	5.4555	6.3402	5.7918	7.7424	4.5534	5.3477	5.6932	4.963	6.0121	6.0301	5.3858	6.5091	4.7623	6.0836	5.8846	8.8617	5.7353	6.1369	4.1052	5.5345	6.4273	5.2858	8.9508	5.7027	9.7366	4.3964	6.3813	8.44	5.3544	9.9421	5.4796	6.8769	4.5273	6.4986	6.3927	6.3284	6.8554	5.5619	6.9047	4.99	5.09	4.6594	8.395	4.0108	9.9936	6.7283	7.8785	5.2787	6.0121	6.6826	4.3313	7.1363	7.8448	7.8589	4.6611	6.9083	2.8156
PF3D7_1150400.mrna1_1	PF3D7_1150400.mrna1_1;1596	1596	6.5797	5.7986	12.6966	9.591	3.742	4.7866	4.7181	5.3194	2.0496	6.0553	5.2638	4.8934	9.1082	1.406	5.0561	5.1379	4.6421	4.0959	5.5163	4.8379	5.8565	5.373	5.6218	3.585	5.7968	3.7897	3.1424	3.3937	5.8701	5.4121	7.1812	3.9059	4.7934	5.1363	3.6611	4.5717	5.0751	4.84	6.6112	5.0976	5.2246	4.2861	6.2673	4.4568	5.558	6.5119	4.7814	4.9937	2.3363	6.6045	5.3074	7.3039	4.5723	5.5583	7.5764	3.8728	10.3993	5.9793	4.6594	4.4647	4.9463	6.359	5.0009	4.5008	5.8202	5.3851	4.5838	5.4366	4.106	7.3086	3.0409	9.7972	6.1003	5.079	4.641	5.1526	6.8092	5.6625	5.1169	5.0175	4.6736	4.4323	6.5149	6.1104
PF3D7_1150400.mrna1_1	PF3D7_1150400.mrna1_1;1597	1597	6.6614	5.5916	12.4138	9.2978	1.269	5.8575	4.6427	2.4489	2.5801	6.5443	3.86	4.2802	7.6057	2.4195	5.7233	5.1039	4.9736	5.1595	5.3778	5.0858	5.7824	5.6005	4.9882	5.4594	5.0058	3.7388	4.8425	4.591	5.2608	4.6899	7.1464	2.5729	3.9288	4.7159	3.5185	4.9345	4.488	5.4383	4.8565	4.1375	4.2165	4.5385	5.0496	5.3663	5.9093	2.8777	3.7698	5.6302	3.7355	3.8924	5.7999	6.2292	4.1318	6.0126	7.6962	4.5323	9.85	4.7835	4.6899	4.5148	5.3132	5.7745	4.14	6.8726	4.7708	5.0993	3.8166	5.7398	5.6014	8.0074	4.0286	9.3145	5.6147	5.0942	6.2595	4.6932	6.6758	5.4479	6.2124	4.7511	5.3038	3.5198	6.0239	4.4363
PF3D7_1150400.mrna1_1	PF3D7_1150400.mrna1_1;1598	1598	5.5786	5.4333	10.7016	9.4677	3.0704	5.916	5.1639	5.8445	3.943	6.557	4.5267	3.6826	10.2056	2.852	5.6197	4.8664	4.6764	5.1886	5.0343	5.0605	5.3219	6.0879	5.1239	4.7306	3.189	2.6276	4.0892	4.2032	5.9598	5.5232	7.413	3.7538	5.4436	4.4568	4.4396	5.0836	6.1052	5.0444	5.2327	4.3477	8.6732	4.0505	6.2972	4.9777	5.4416	3.5046	4.9946	3.5373	2.9782	3.4463	5.8537	6.8544	5.1695	5.9946	8.3791	2.4383	9.3063	4.8919	5.1687	4.4155	5.1043	6.2606	4.9397	5.4767	4.6554	4.9773	3.5286	4.7724	4.934	9.0201	3.4222	9.156	5.2713	4.3688	5.2273	4.4222	6.1751	4.6485	6.1657	4.6082	6.0561	0.4647	6.5464	6.257
PF3D7_1150400.mrna1_1	PF3D7_1150400.mrna1_1;1599	1599	6.0492	4.8032	11.8882	4.4783	7.1003	5.5336	5.0875	3.6029	5.8664	6.911	6.5498	5.1052	4.7181	6.3275	5.3865	5.2672	4.1691	5.557	5.0409	9.3046	5.9796	6.5706	5.1073	5.3147	4.8171	3.7398	4.9676	5.4413	8.9855	6.3577	7.7893	3.926	5.4343	5.0369	3.4555	5.7519	4.7452	3.5729	4.8575	4.6404	5.671	5.3169	5.7257	3.7645	4.7506	4.9556	3.842	5.0505	4.4938	4.1985	5.0009	7.6061	4.6112	5.9397	7.7787	6.2207	8.7533	5.2079	5.5466	5.3194	5.246	5.2254	4.8758	5.3338	5.8841	6.4925	3.5435	6.1955	3.6882	8.1421	5.1022	8.5781	4.8309	4.5392	5.0027	5.3868	6.6813	4.9932	5.2399	5.1783	5.193	4.1961	6.377	3.7708
PF3D7_1150400.mrna1_1	PF3D7_1150400.mrna1_1;1600	1600	5.9542	4.9369	11.1187	5.0892	4.6904	6.1729	5.8112	3.2357	3.0618	7.1271	5.2176	4.0815	4.7312	4.3604	6.8285	5.6829	5.7798	7.3352	5.4005	6.1538	5.1795	7.5692	5.625	5.6421	4.3827	3.7268	4.5552	5.4725	4.9681	5.5078	7.6626	4.278	5.9076	3.9745	4.2211	2.6758	4.8565	4.9625	4.8968	4.3505	5.288	2.5898	4.8812	4.6047	7.4346	5.1639	4.5354	5.0841	4.6294	4.7829	5.3366	6.0648	5.0657	5.825	7.2677	4.8963	9.3101	5.8909	6.2658	4.6076	5.862	5.3903	4.3909	5.3621	4.735	5.3501	4.1293	6.3735	5.3782	7.3082	3.8669	8.2574	5.4043	4.9727	4.4182	5.0972	7.034	5.3576	6.4031	4.9968	4.9388	4.6622	6.8241	4.2234
PF3D7_1150400.mrna1_1	PF3D7_1150400.mrna1_1;1601	1601	6.1457	4.846	8.0763	4.4141	3.6893	5.565	5.6519	4.8207	4.3568	6.5401	5.0695	4.4276	4.5874	2.6893	6.1336	5.4039	6.2765	7.0341	5.2728	5.1847	5.5304	7.0441	5.9326	5.986	5.4131	4.0925	3.2418	4.9588	5.0883	5.7439	7.8736	4.157	5.9442	5.8334	4.251	4.4005	4.1562	5.1683	5.0917	3.9117	4.3413	5.0535	6.4079	3.8629	5.6485	3.3505	3.5692	5.3306	3.7377	5.101	5.7653	6.011	4.9236	5.9286	6.2118	4.5686	8.6744	4.3937	5.3455	4.4601	5.6395	6.9789	4.342	6.6632	5.155	6.1252	5.0246	6.0783	4.2464	7.1939	4.3198	7.9519	6.009	4.1334	5.1367	6.2024	7.2438	6.1081	7.3414	5.2487	5.2342	4.314	6.55	4.0197
PF3D7_1150400.mrna1_1	PF3D7_1150400.mrna1_1;1602	1602	6.3935	5.4617000000000004	5.111	6.6779	3.6124	6.6292	5.5515	5.4793	3.2188	7.3647	5.8721	5.5295	7.559	5.3896	6.6489	4.8364	6.2059	7.7313	4.4803	7.9456	5.7814	7.462	5.8001	5.5689	3.842	3.904	2.9542	6.8602	8.3859	6.1791	8.1613	4.7495	6.2672	4.9212	5.8407	4.6392	4.8001	5.3431	4.851	5.0435	6.6235	5.1416	6.1214	6.4643	6.6704	3.8885	5.8615	5.4912	4.7004	4.6645	4.6177	6.2793	4.6559	5.6223	5.8395	4.5217	9.014	4.9146	5.1408	5.1894	6.1641	7.5585	4.5398	5.1449	4.1946	5.7884	5.9141	5.9991	4.6502	6.6387	4.3889	8.7707	5.4757	5.3551	5.8019	6.2561	8.1629	6.392	6.4119	4.7087	4.7923	3.8639	6.8718	4.8171
PF3D7_1150400.mrna1_1	PF3D7_1150400.mrna1_1;1603	1603	5.8987	5.054	6.5014	4.9635	2.7549	6.8629	5.243	4.7897	3.9212	6.6292	4.5229	5.1851	5.1457	4.7845	5.8086	4.4627	5.7118	6.5467	3.7876	6.3716	5.9045	6.573	5.9748	5.8311	4.3399	3.3882	4.5993	3.9193	6.7482	5.8746	7.936	3.6112	4.7597	4.995	3.7592	4.7415	4.3334	4.5441	4.8535	3.9288	3.5046	3.3743	3.7677	4.9212	6.044	4.5699	3.7549	4.2157	3.845	4.0054	4.7824	4.9968	4.0976	6.1285	5.2203	3.7918	8.7239	5.5598	5.431	4.1771	6.0027	5.7115	4.7317	4.9495	4.2296	5.6115	4.0072	5.1169	4.4502	6.2451	4.1085	8.5484000000000009	5.3851	5.4542	5.3937	6.2935	8.2531	4.7458	5.6628	5.1367	4.8074	2.1859	6.23	3.306
PF3D7_1150400.mrna1_1	PF3D7_1150400.mrna1_1;1604	1604	6.264	5.0246	4.6223	4.926	3.8963	7.9775	5.3656	5.6185	4.5078	7.0014	4.8728	5.9796	4.1027	3.8278	7.4939	3.3519	5.6907	5.0312	4.2787	7.1339	5.9667	6.9789	5.1827	6.1821	4.861	3.0942	3.5969	5.4222	7.2072	5.4532	7.7964	4.5928	5.1404	5.9134	3.4019	5.0661	5.1391	4.2441	5.5907	4.1202	3.7835	4.0365	5.1189	4.4101	5.5847	4.5021	4.9914	6.1504	3.433	3.7301	4.5987	4.1318	6.3196	5.4692	5.2095	4.5656	8.9132	5.3338	6.1373	4.861	6.8216	6.5138	5.1461	5.5097	4.5217	6.9632	4.4107	6.3021	5.5874	6.2939	4.1803	8.6401	5.7107	5.1643	6.1406	7.6326	7.5168	5.7493	6.3703	4.0575	5.7271	4.7613	6.1443	3.4343
PF3D7_1150400.mrna1_1	PF3D7_1150400.mrna1_1;1605	1605	6.2551	5.0781	5.2876	5.126	4.3695	8.1133	5.1001	4.8797	4.0849	7.5007	4.406	6.3663	4.8545	4.1077	8.1599	4.849	5.7051	5.0909	4.557	6.5041	7.3206	5.2273	7.2196	5.438	5.6999	4.2048	5.14	4.5838	6.5776	6.6035	7.0644	6.7137	5.3427	5.756	4.6792	5.2836	4.5354	4.4067	5.0883	4.3001	4.9635	4.5527	4.275	4.5668	3.9991	4.8309	4.6421	5.3448	4.1432	4.7377	3.5223	5.7581	5.3674	4.1383	5.0193	4.6651	9.1839	5.0875	5.2998	6.4212	6.9412	5.9679	5.3988	5.726	5.2702	5.2596	4.1859	6.1162	3.3118	6.4004	4.5515	8.268	6.8868	5.5163	5.8135	7.0554	8.65	5.3089	5.3906	5.5886	5.7541	4.9814	6.6251	4.3234
PF3D7_1150400.mrna1_1	PF3D7_1150400.mrna1_1;1606	1606	5.61	5.4689	4.9064	5.5472	4.4202	5.862	6.038	7.4908	4.9565	7.2073	4.5644	5.2731	4.8938	2.4906	5.6085	4.0815	8.2648	3.9477	3.9736	7.9782	5.9609	6.8452	9.2382	5.1338	4.4449	8.7528	4.6943	4.4718	7.5663	6.045	7.5673	8.9296	5.8143	5.2219	8.3786	4.4222	4.2758	6.3983	4.7835	4.1383	4.6264	3.0126	5.3494	5.225	5.2211	4.6005	4.7093	5.0772	4.6369	5.0457	3.9588	5.0334	4.9973	5.2928	5.6261	3.5934	9.4125	7.2952	6.6109	4.0488	7.0144	6.8254	5.5823	4.729	6.2767	6.3961	4.9923	6.4705	5.0781	6.5256	4.431	8.9433	7.984	6.4055	4.8135	6.5067	7.7547	5.067	6.0036	7.4739	5.6554	5.4283	7.0483	4.6915
PF3D7_1150400.mrna1_1	PF3D7_1150400.mrna1_1;1607	1607	6.1922	4.5173	3.9222	5.9366	4.218	6.134	5.6576	6.2401	3.4867	7.3665	5.7845	6.2902	5.7118	2.9317	5.8728	5.4951	6.8651	3.5435	4.9392	7.4031	5.3234	5.348	5.9669	5.5065	6.6365	3.8904	5.7947	5.4019	7.5818	6.2346	6.6144	5.1835	4.8181	7.2529	3.742	4.7296	4.8733	5.3452	5.6439	4.464	3.5021	3.1177	5.9798	4.5242000000000004	5.5087	3.6769	3.9288	5.017	3.2972	5.0009	5.2323	5.7274	7.0281	5.6882	5.0955	5.0674	9.3766	5.7415	5.5043	4.5868	5.8092	6.5174	7.1397	4.9699	5.0921	4.9495	4.4039	9.6322	5.2311	6.1493	5.1457	8.6228	6.4019	5.6044	4.8197	6.0444	6.8323	5.8304	6.3129	5.7661	3.7192	4.7208	8.8934	5.093
PF3D7_1150400.mrna1_1	PF3D7_1150400.mrna1_1;1608	1608	5.6775	5.3723	5.5251	4.2563	3.7897	5.5598	5.353	4.6264	2.0179	7.0993	5.2277	4.0045	4.2861	0	5.7452	5.285	5.978	5.4443	4.153	7.0403	6.7538	5.3034	4.6764	2.9873	6.0494	3.5619	4.0917	4.7955	7.5043	6.2797	7.0525	5.1878	4.7824	5.5984	4.4983	4.9914	4.4249	4.4854	4.6381	4.4725	4.0522	4.3082	5.7371	3.8768	5.4236	4.3284	4.6786	4.7339	4.2479	1.4222	4.6135	6.3076	3.7602	5.1831	4.6177	4.5046	5.969	5.8194	5.8597	5.5774	5.5856	6.0321	5.8412	4.0224	3.6927	6.387	4.2449	5.2876	4.4162	5.1791	3.4854	4.7463	6.8561	4.7918	4.5595	5.3198	6.4671	5.6288	5.2445	5.1152	6.005	4.4874	6.0199	2.844
PF3D7_1150400.mrna1_1	PF3D7_1150400.mrna1_1;1609	1609	5.9572	8.64	5.2168	7.1445	4.6467	5.9331	5.3985	5.3291	1.4436	6.8005	4.8445	5.6447	7.1097	4.3576	5.6247	5.3604	7.3232	5.0742	4.4443	7.0803	6.4486	6.3118	5.406	3.2388	4.8395	3.6288	4.6993	4.7186	6.5934	6.3012	7.8458	3.7398	4.1667	6.0777	3.9107	4.6206	3.7698	5.021	5.8283	8.9653	5.07	3.1938	4.9896	4.6294	5.7298	4.6299	3.9345	4.4906	5.2203	4.254	4.7393	5.3547	4.0312	5.8359	3.8268	5.1077	4.9467	5.4449	6.9415	4.8068	4.5008	6.4803	5.2865	4.9736	5.0152	4.84	3.7506	6.501	4.1835	5.0587	5.2028	5.717	5.0738	6.5395	5.213	4.7377	5.8326	5.238	5.3223	4.7538	4.1715	3.6713	6.9026	4.723
PF3D7_1150400.mrna1_1	PF3D7_1150400.mrna1_1;1610	1610	5.2001	4.9896	4.7142	6.0135	3.9126	4.0215	6.6132	7.806	2.9561	6.7675	4.5141	6.737	5.8714	0	5.0041	5.4864	8.6047	4.8997	4.98	6.5984	6.3783	4.4705	4.8846	3.0755	6.5609	3.2357	3.8349	4.8435	6.5718	5.8904	7.2281	2.6758	3.5311	7.337	4.0036	3.2234	5.1268	4.6848	5.0299	3.6088	3.3992	3.8629	4.6159	4.3356	3.0892	4.1827	4.2965	4.3313	2.0144	6.7681	4.2593	5.2798	5.0184	5.4226	5.2426	2.9964	4.5771	5.8765	5.0317	4.6035	4.7148	5.8199	5.522	5.9314	4.1152	4.4886	5.1346	4.8992000000000004	5.202	5.0067	4.0277	4.2273	6.3964	5.3005	5.0553	5.4168	6.5872	6.3764	6.3763	4.7634	4.5838	3.5273	5.9894	4.5662
PF3D7_1150400.mrna1_1	PF3D7_1150400.mrna1_1;1611	1611	5.7222	4.4854	6.0879	7.1814	1.511	5.575	5.1214	5.3937	3.3785	7.1735	4.6346	7.7978	7.1973	1.9964	5.3395	5.5226	6.3686	5.1018	3.841	5.4909	6.6586	4.126	7.1995	4.3526	4.2675	3.844	4.8053	4.6041	5.7374	6.8499	6.2161	7.0797	4.1723	4.6848	4.1301	5.6747	10.58	4.7131	5.2813	3.5607	4.7608	4.4039	4.464	5.111	4.5373	4.8197	4.2987	4.2743	4.6571	3.8268	4.6899	5.7249	4.2585	4.4216	9.5065	4.904	5.3334	5.6244	5.4482	4.3284	4.479	5.694	9.8159	5.6369	5.464	4.0197	4.8753	5.9258	3.366	10.2889	3.7793	5.4226	7.5013	4.8298	5.7282	4.5379	6.9857	8.8044	5.4754	5.8819	4.6421	3.7203	6.2012	4.0009
PF3D7_1150400.mrna1_1	PF3D7_1150400.mrna1_1;1612	1612	5.9921	4.8575	6.0009	6.7149	4.2972	4.7544	5.2284	5.044	3.4828	6.6185	5.1473	4.2698	5.8324	3.9098	4.5699	3.99	4.6837	6.007	4.8314	2.9764	7.2651	3.306	5.2261	3.5969	5.3844	3.2735	3.742	4.5632	4.8283	7.2025	5.7669	4.89	4.0152	5.9586	4.2765	3.3406	3.4316	3.905	4.84	3.8807	3.7268	3.3561	3.1635	4.0695	3.6253	3.4906	4.382	4.4899	4.9653	4.3462	3.9364	4.8379	4.1119	5.3837	4.7892	2.7268	5.7353	5.2449	4.61	4.6599	4.1069	5.2024	4.9359	4.9837	4.8156	5.5033	4.4456	3.1953	2.8875	5.4226	4.8723	5.0378	4.3854	4.6582	4.4012	5.2839	7.5699	4.3176	4.5329	5.1214	5.1639	2.8156	4.8659	4.225
PF3D7_1150400.mrna1_1	PF3D7_1150400.mrna1_1;1613	1613	6.1615	5.7889	4.9777	7.0396	4.4989	5.2153	4.2802	5.0108	3.2079	6.3194	3.7623	3.269	6.2449	1.1243	5.5629	5.2102	5.8374	5.9395	4.5735	4.8615	9.08	4.7522	6.1387	5.7206	7.5718	3.319	4.9274	4.2365	4.153	7.5175	6.5908	5.7874	6.3717	8.4638	2.2296	4.4323	4.6843	3.7344	5.3498	4.8625	4.3484	4.327	4.2972	4.6415	4.153	5.1252	4.84	4.8309	5.3363	4.3169	5.3416	5.3653	5.0054	6.0507	4.6387	4.272	5.756	5.5877	5.7363	3.557	4.6519	6.4591	5.2939	4.5059	4.925	5.1815	4.354	5.26	4.8545	5.0832	4.3937	5.2776	6.3316	5.9715	4.4634	5.1449	7.1604	4.8135	5.3649	5.4571	3.9107	4.888	5.5901	5.1359
PF3D7_1150400.mrna1_1	PF3D7_1150400.mrna1_1;1614	1614	5.4499	5.6282	4.9869	6.8717	4.0356	6.1747	5.4057	5.4246	4.3363	6.8464	4.9602	4.3882	6.8215	3.9392	5.2987	5.4033	6.234	5.541	5.0479	5.9914	9.0311	5.1526	4.7986	5.0466	9.5935	4.7004	5.1522	4.7703	6.55	7.8111	6.4501	4.6017	5.6221	9.6724	4.9882	3.1953	4.9212	4.2502	5.2418	4.8445	4.2273	7.3217	5.1783	4.8186	4.4429	5.0488	5.0704	7.3783	5.2126	6.3993	5.6536	5.0272	4.4195	5.8846	6.5629	5.6288	6.7612	5.1477	6.3537	3.4033	4.9584	7.5985	6.6785	5.5774	4.649	4.9676	5.359	4.6753	5.6611	5.6814	4.5404	6.6368	6.1309	5.6091	5.1106	6.1733	7.5458	5.8135	6.3935	5.1334	4.7279	4.5229	6.5483	5.9418
PF3D7_1150400.mrna1_1	PF3D7_1150400.mrna1_1;1615	1615	6.3067	5.1085	4.7377	7.9325	3.5838	5.3288	5.0955	6.3372	4.0009	6.0626	6.2365	6.0259	7.2497	4.3441	5.5295	5.0921	6.253	5.5484	4.5166	7.5913	5.7674	7.5282	5.1379	4.7214	5.2376	5.6924	4.5416	4.957	7.6656	5.896	9.1689	3.6029	4.4744	5.4744	5.3212	3.4673	5.3985	5.9998	4.9045	4.6769	4.3219	8.0923	5.3579	5.6918	5.1711	6.4236	5.0862	5.0457	4.9174	5.811	5.1783	4.9458	5.0193	5.6343	5.8723	5.8298	6.5165	5.3216	6.4146	3.2079	5.3968	6.8151	7.1108	5.2346	5.488	4.9165	4.7393	4.6651	5.5877	4.7301	4.9713	5.5002	6.1361	5.5604	4.9184	4.9411	7.2231	5.4627	6.2845	5.5789	5.073	5.503	5.5951	5.9442
PF3D7_1150400.mrna1_1	PF3D7_1150400.mrna1_1;1616	1616	6.5729	4.6565	4.9141	6.0976	4.7761	4.8207	5.4666	5.3757	4.855	5.841	6.7477	4.3653	6.293	3.9928	5.7393	5.3688	5.5564	4.6713	4.5116	7.0167	6.1066	5.4718	5.0566	5.1875	4.9449	5.5144	5.7344	5.0339	7.4021	5.8209	5.9725	5.1022	5.3208	5.5078	5.8839	4.9126	3.7312	5.6188	5.7112	5.111	4.7903	8.2239	5.9088	5.5078	5.7054	5.1477	4.8929	5.218	4.7645	6.0083	6.1765	5.3114	4.4796	5.8176	5.921	5.4229	4.7666	5.1747	6.2424	5.4816	5.5144	6.3298	5.6982	6.8941	5.5552	5.5103	5.8258	5.9138	6.394	5.9155	6.3981	5.4925	6.4492	6.2512	5.7748	5.858	7.1625	6.9784	6.242	6.2022	6.0607	4.2357	5.2705	6.7369
PF3D7_1150400.mrna1_1	PF3D7_1150400.mrna1_1;1617	1617	5.8209	5.4433	5.7431	5.1639	3.9021	5.2399	5.8115	4.9736	5.5744	5.3944	5.2869	5.6685	6.0312	3.6668	4.6809	4.845	6.2271	4.0215	4.354	6.3275	5.3988	5.4519	5.9787	6.5674	5.3001	4.0548	5.1687	5.0561	6.4727	6.3815	6.1659	5.2407	6.6175	5.6679	5.7175	4.8232	4.6616	5.6276	5.8194	4.9616	5.1477	6.962	6.9827	6.8157	5.5283	5.3551	5.4689	5.8074	5.841	5.6579	5.1148	5.6843	3.6346	6.2213	5.9679	4.756	3.8856	6.0646	5.8357	5.6302	5.0832	5.7565	6.1928	6.339	4.7756	4.7474	5.2234	4.9059	6.3642	5.5741	4.3618	4.0618	5.9977	5.904	6.0594	5.6873	6.5006	5.5886	7.1714	5.5747	4.6854	5.4016	6.0014	5.9598
PF3D7_1150400.mrna1_1	PF3D7_1150400.mrna1_1;1618	1618	6.2746	5.4296	9.8537	5.6531	2.85	3.7442	6.3098	7.0665	4.9392	6.5785	3.2219	4.6876	5.0682	3.0909	4.9174	5.5188	6.7164	4.9787	4.5957	6.4157	5.7721	5.5699	5.0561	5.2071	5.1181	5.3027	4.126	4.3363	6.0365	5.5223	6.2651	5.1574	5.5786	6.3031	4.7533	4.3234	5.5125	4.785	5.85	4.5951	4.9928	6.2139	6.0501	5.5176	6.5013	4.1127	5.14	5.7493	4.7241	5.7167	5.1518	6.4678	3.9672	6.8021	5.0488	4.4229	5.366	5.9241	5.9148	5.6991	5.9047	6.5657	6.5981	7.6053	5.7156	5.9098	4.7257	6.5261	5.5429	4.8232	5.2817	4.591	6.3583	5.8907	6.4232	5.8968	6.8549	5.9928	7.4676	6.1615	5.3764	3.853	5.6599	7.2248
PF3D7_1150400.mrna1_1	PF3D7_1150400.mrna1_1;1619	1619	7.4603	5.6109	7.4718	5.5925	3.6611	4.3554	4.8166	5.4861	5.0255	6.3248	3.8856	4.1169	6.002	1.2079	4.0081	5.2203	5.7252	4.7409	3.6531	4.6927	6.2207	5.6542	4.5002	7.4862	5.6238	5.5503	5.5223	4.8768	6.3602	6.0725	5.9277	4.4647	7.4039	5.7112	5.575	5.6378	5.1098	5.5913	5.2902	4.7203	4.2906	6.7991	5.6625	5.44	5.0286	4.4963	5.6079	5.5726	4.6927	4.6707	5.1763	5.3366	4.0453	6.5404	4.2095	5.1181	3.4502	5.005	6.6866	5.3778	4.9098	6.4219	5.7244	8.1537	5.0887	5.3107	5.2642	5.3988	6.114	3.5248	4.9732	4.6502	5.4938	5.8654	5.6212	5.8387	6.8584	7.1857	8.6699	6.2906	5.5304	5.0193	5.4192	6.477
PF3D7_1150400.mrna1_1	PF3D7_1150400.mrna1_1;1620	1620	6.1548	5.2532	8.0372	6.4971	4.1194	2.7592	6.7735	6.6516	4.9855	6.2613	6.3964	5.2122	6.3178	2.858	5.0036	6.0398	6.4472	6.5259	5.6011	6.5331	5.3927	5.3462	5.4263	6.0332	4.7087	5	5.689	6.8023	6.6508	5.3205	6.3703	4.4276	5.4634	5.636	4.3448	5.5351	4.5759	5.3988	5.5258	3.3391	5.3395	7.0741	6.2054	6.5005	6.4782	5.4951	4.1699	5.4293	4.8822	7.4998	6.0065	5.8817	5.254	5.5883	5.9507	5.251	6.3976	5.9456	6.7614	5.3813	6.4111	6.4959	7.6846	7.906	5.2891	6.1532	5.3906	6.2447	5.9551	4.7882	5.0352	6.6107	6.4234	6.6892	6.7762	6.2038	6.6619	7.7041	7.7229	6.3731	6.1016	6.0993	6.7027	6.7596
PF3D7_1150400.mrna1_1	PF3D7_1150400.mrna1_1;1621	1621	7.293	5.1518	9.3718	6.2583	4.3688	5.2694	7.3878	9.3455	6.0354	6.9088	7.3749	6.9812	6.7729	4.2479	4.9986	5.2001	8.9699	6.8188	5.7238	6.867	6.1735	5.467	5.8831	5.9141	6.2683	6.1957	6.6221	6.6545	7.0223	6.6648	6.8218	4.4835	6.1479	6.4386	4.9222	6.5253	5.5975	5.5308	6.2711	3.8768	6.2746	5.5747	6.0453	6.4241	6.9734	5.6982	5.1562	5.7517	6.4979	7.6768	5.6061	5.1643	5.2441	6.3804	5.8909	6.1355	5.9989	6.8851	6.5529	7.2593	6.3083	7.0183	6.8764	8.6848	7.1807	5.4751	5.5129	6.3581	6.04	4.2203	5.4538	6.378	7.0543	6.0849	6.6765	6.561	7.4713	6.869	8.7449	7.6132	5.6519	6.1817	7.1153	7.0432
PF3D7_1150400.mrna1_1	PF3D7_1150400.mrna1_1;1622	1622	5.9119	5.9718	10.5757	6.7405	4.3306	6.0755	8.3769	9.9713	5.0862	7.0075	7.1567	10.1972	6.8978	2.0566	5.6465	5.7793	9.8632	7.5573	5.1671	9.3528	9.5551	6.1518	6.4963	6.0188	6.0123	7.8726	6.7065	6.8117	9.5815	8.7108	5.7463	5.7087	5.847	6.3778	7.5607	6.508	5.4067	8.6499	6.4756	3.2615	9.9199	11.2044	6.6321	8.3063	6.7641	6.8207	8.3414	6.6366	4.8032	10.4949	9.7708	5.8679	6.5581	8.1609	7.6373	6.1404	8.0623	6.7167	6.029	6.2211	6.6387	6.0016	8.1321	11.1909	6.704	5.5789	4.466	6.7342	7.4795	7.0361	4.757	8.4803	8.0807	5.3122	6.5454	6.7557	7.1842	7.2672	10.9166	7.0871	5.55	5.2357	6.8684	7.3274
PF3D7_1150400.mrna1_1	PF3D7_1150400.mrna1_1;1623	1623	7.4051	5.5711	10.1122	7.9931	4.393	5.6545	9.1217	9.4484	5.3743	7.3787	8.0865	10.0844	7.7168	3.4647	5.5388	5.8004	10.6362	7.9896	5.8866	8.3577	7.5989	5.4429	5.9269	7.8297	8.6704	8.5718	7.9094	8.4628	7.739	7.9496	6.8465	5.1119	7.8027	9.2546	8.6168	7.8023	5.3494	9.0718	7.7683	5.511	10.7904	12.3608	7.0117	8.9952	6.7013	10.0078	8.94	8.2523	5.3194	11.3592	6.5323	6.3001	9.0149	8.7536	8.8888	9.3411	7.9973	7.0702	7.717	6.487	10.8202	6.9492	8.2115	10.9364	7.4886	4.7186	4.9458	7.4377	7.8424	7.2488	8.5582	9.0537	8.5953	6.9728	8.0705	10.8295	6.4648	7.7544	10.9656	8.798	6.7116	5.1691	8.2273	7.573
PF3D7_1150400.mrna1_1	PF3D7_1150400.mrna1_1;1624	1624	8.0405	5.6935	9.6547	7.6986	4.9444	6.6765	9.2848	10.5069	7.1407	7.8583	8.4252	11.0019	8.2296	5.3118	6.5851	6.9723	10.882	9.1517	6.3625	9.2048	7.3442	7.7149	5.6848	7.8714	9.0793	10.5327	9.289	9.1768	8.8197	7.7223	6.9074	3.862	7.1437	9.5856	9.9607	8.7086	4.7819	8.396	8.9949	4.8856	11.4682	10.9577	8.163	10.0416	7.7968	7.7758	9.1797	10.11	7.1846	12.2091	6.8897	6.7953	10.0052	9.2729	9.6037	8.2752	9.6847	8.3105	7.9573	9.3256	10.524	6.8732	9.3295	10.4105	9.0852	6.4316	5.1404	8.7253	6.8133	8.1953	8.1294	10.1241	10.0576	7.764	9.6797	10.4502	7.1627	8.9404	10.4977	9.9563	6.8625	5.3649	8.6806	7.7004
PF3D7_1150400.mrna1_1	PF3D7_1150400.mrna1_1;1625	1625	6.5587	5.6433	9.6071	8.0448	5.9427	5.6427	11.2467	11.2528	6.3635	7.2552	8.4878	11.1125	7.9452	4.1202	5.1691	12.3979	11.3917	8.3787	6.2093	9.1534	7.6716	7.511	5.9891	7.8928	9.9408	10.6271	8.6626	8.2775	9.1715	8.5038	7.1117	5.3796	7.5703	10.6255	9.8747	8.8913	5.9205	9.1658	9.1718	5.9889	11.4652	11.4801	8.1112	9.6549	7.5481	8.514	9.2856	9.7253	5.9561	11.9245	7.2988	7.3853	10.2278	9.3829	9.7353	9.4884	8.5183	9.1618	8.9265	8.5084	11.089	7.9375	8.6509	10.8735	10.1188	6.3682	5.6118	8.6585	6.5211	8.6776	8.5957	9.4541	10.0207	8.6125	8.0866	11.1632	7.5919	8.9809	10.9223	10.3447	6.3628	6.9119	8.5901	7.4183
PF3D7_1150400.mrna1_1	PF3D7_1150400.mrna1_1;1626	1626	7.1608	5.5934	10.5603	7.6743	5.7098	5.8359	10.244	11.7275	6.8298	7.8433	9.0305	11.1678	7.7571	5.5668	6.4268	8.7863	11.8482	7.8845	5.9493	10.2758	7.7669	7.449	11.684	7.5618	10.073	10.724	8.1526	7.7645	9.6639	8.3834	6.5765	11.8273	6.7416	10.5432	9.7631	8.57	6.0633	9.357	9.2409	5.5348	11.4314	10.789	7.708	9.5372	8.4466	8.8934	9.0741	10.7624	4.8058	12.1309	7.8797	7.8052	9.9146	9.3323	10.110900000000001	9.3828	9.3329	9.2808	11.4469	7.4463	11.3816	7.4143	9.2505	10.5398	11.5783	8.4509	6.073	7.8667	6.5807	9.2256	8.5743	9.2975	11.3356	10.822	7.8069	11.2643	8.0775	8.9986	10.1618	12.0768	8.5583	6.3981	8.2651	7.5245
PF3D7_1150400.mrna1_1	PF3D7_1150400.mrna1_1;1627	1627	8.6417	6.4537	10.7497	8.4847	5.7315	7.2396	9.6182	11.2001	7.1382	8.9131	10.3394	11.3762	8.8498	6.371	7.3535	7.5994	11.5607	8.9435	7.8733	10.0561	8.8313	7.6402	10.1363	8.3643	10.4465	10.6792	9.4067	8.8351	9.8873	9.4017	7.223	9.8174	8.0618	10.4888	9.7288	9.314	6.3837	9.4699	11.8002	6.9743	11.5596	11.4221	7.6859	9.7692	7.9839	8.9779	9.4556	12.7046	7.3495	12.5818	7.3945	7.2912	9.9404	9.7045	10.4657	9.8222	10.0047	9.0888	10.8381	9.0717	11.2631	12.0279	9.6523	9.6736	10.029	7.6602	5.2787	9.0208	6.6267	9.3237	8.7366	10.8871	10.3638	10.3868	9.3379	11.155	11.4963	9.4069	9.449	10.8647	8.2227	5.8926	9.5231	7.8384
PF3D7_1150400.mrna1_1	PF3D7_1150400.mrna1_1;1628	1628	6.9351	5.2137	10.9043	7.3802	3.7247	5.5524	8.8522	10.7285	6.4438	7.5402	7.495	10.3301	7.5804	4.6141	6.0821	7.0509	10.9794	6.8139	6.62	8.191	7.1843	6.2819	6.872	7.031	10.2234	10.0132	8.9458	6.3158	8.3695	7.9966	6.9452	5.9413	6.5429	10.8336	9.0412	8.8517	8.3726	9.3467	10.4684	5.2353	11.2872	9.558	7.0672	8.0944	6.6782	8.6778	9.144	11.3176	5.3827	11.5337	5.4718	6.8021	8.9791	12.6339	10.0114	9.2932	9.2052	9.2127	10.1167	5.7695	10.0208	7.7835	8.5125	7.651	9.0046	6.9912	4.903	6.9649	5.8169	8.6932	8.3272	9.5024	10.0307	9.8929	6.4268	9.7895	8.1596	7.9297	7.5815	10.1461	6.755	5.4519	7.4975	6.406
PF3D7_1150400.mrna1_1	PF3D7_1150400.mrna1_1;1629	1629	6.0755	5.7342	7.8554	6.1465	3.5273	5.9107	7.2665	8.7199	3.7645	6.4333	6.3468	8.6494	6.325	3.516	5.9062	5.8515	9.1923	4.9069	6.42	6.2819	6.8263	5.057	5.2529	4.0807	7.0898	8.1158	6.8505	5.6687	6.9632	6.4512	6.2854	4.5711	4.121	6.958	7.0155	6.5275	4.6485	8.9164	8.5362	5.1469	10.6673	8.6987	5.4256	6.6516	5.4296	5.9796	8.7164	9.0406	3.3016	10.0975	5.8723	5.79	8.0126	10.6003	8.2022	6.3572	7.6976	7.4197	8.1392	5.8442	7.6665	6.7366	6.5845	6.1191	6.1373	6.6222	4.0018	6.254	5.2234	7.9393	6.8374	7.5696	7.8959	7.7723	4.6135	7.7197	6.7236	5.7661	6.9159	7.3761	5.3384	3.9165	6.7506	5.6029
PF3D7_1150400.mrna1_1	PF3D7_1150400.mrna1_1;1630	1630	7.3036	5.1326	6.8889	6.3181	3.6848	8.1199	6.3766	8.3336	3.8146	7.4961	6.8241	8.2978	6.1497	3.1342	7.8264	4.7608	8.4754	5.7455	7.2291	7.684	7.059	5.093	4.4912	5.2016	5.4019	7.3039	6.9333	6.1318	7.6196	5.7845	5.9217	3.2824	4.1946	5.91	6.1056	5.8359	5.5367	8.5417	8.8169	4.3074	10.5827	8.8249	5.4738	8.2562	5.0587	6.3809	8.2503	8.3596	7.4837	9.5728	5.5999	5.1566	6.6966	11.0175	6.7039	6.1293	9.2853	6.5537	6.7627	3.4738	7.4071	6.7799	8.9463	6.7467	7.0677	5.9074	5.5838	5.5466	4.4575	7.2878	6.3533	8.524	6.2513	6.6244	5.756	6.4775	8.0968	6.4963	7.1808	7.6793	5.7721	3.0652	6.0255	4.1787
PF3D7_1150400.mrna1_1	PF3D7_1150400.mrna1_1;1631	1631	6.4606	5.632	7.2685	6.0777	2.5135	6.8	8.2062	10.3044	4.7355	6.2861	6.9034	9.1806	6.0402	3.4396	7.7466	4.9274	10.5931	5.6311	5.4861	6.6692	7.8554	5.4506	6.2141	5.6076	6.5334	8.6959	7.918	5.295	6.6414	7.3134	6.4671	4.2001	5.6118	7.2115	7.9092	6.0455	4.7355	9.0167	8.9295	5.1064	10.8956	8.7431	5.7608	6.7783	4.7214	6.843	9.2515	8.8818	5.6539	10.6028	4.3568	5.5853	8.1028	11.678	9.0388	7.4803	9.3705	8.5193	7.0542	5.4373	7.4339	6.559	6.9891	6.2456	7.9894	5.6879	4.6017	7.4385	4.7803	9.3933	6.8108	8.5269	8.7218	8.0978	6.0204	7.7204	8.4119	6.2576	6.5378	8.6836	5.3338	4.9764	7.2872	4.5053
PF3D7_1150400.mrna1_1	PF3D7_1150400.mrna1_1;1632	1632	6.1723	6.2096	5.9556	4.594	3.9828	7.7558	5.4986	7.0102	4.9805	6.78	4.9593	7.3141	5.5072	4.7692	8.4292	4.9814	6.605	5.3473	4.8948	6.1491	7.9728	7.8202	5.738	6.1054	5.6389	4.0875	6.894	3.9828	6.5407	8.4883	8.661	4.7021	5.8027	6.9207	4.2334	5.114	8.5717	7.3182	9.7381	6.5659	8.2895	4.3313	7.8311	5.7189	4.9787	6.8396	7.5286	10.3507	5.5635	7.9277	4.4429	6.3775	6.1393	12.2525	6.3894	7.3178	6.9418	7.6493	8.973	3.5898	10.0493	7.6664	7.3231	5.0184	6.8605	7.7768	4.431	5.4333	5.9607	6.6229	6.6489	5.851	8.6606	8.8377	5.6317	9.8168	8.5371	7.2728	6.3993	7.4546	7.2981	3.841	5.8963	6.0982
PF3D7_1150400.mrna1_1	PF3D7_1150400.mrna1_1;1633	1633	6.0058	6.0685	6.4246	4.9322	4.1993	8.5595	6.3352	7.0581	4.5135	6.2313	5.7236	6.4284	4.1562	2.5236	9.237	5.2979	6.8595	5.4479	5.7287	6.3032	7.4392	6.4459	5.9809	7.6522	6.009	4.7708	6.7502	5.0509	5.8831	7.6299	7.3406	3.6159	7.4039	6.544	4.1052	5.7751	7.559	7.9812	10.0544	5.9869	8.6407	4.5735	4.9035	5.5984	4.278	7.2296	7.5484	9.7873	6.3085	7.0428	6.5035	5.6058	4.0985	11.4733	6.4955	7.1554	6.0054	7.4015	8.667	4.8817	9.7632	7.2513	7.4543	5.8955	6.6352	7.1206	4.5577	5.5419	5.0492	7.2676	7.3148	5.8472	8.9898	8.7384	5.5245	9.2364	8.0385	7.0621	5.9231	6.9889	7.2137	3.3132	4.7015	5.966
PF3D7_1150400.mrna1_1	PF3D7_1150400.mrna1_1;1634	1634	5.8104	5.0224	6.0885	5.9148	2.4087	8.9116	6.1882	4.9809	3.4686	5.5491	5.3764	6.1006	4.7866	3.7645	9.3555	5.14	4.7866	4.1018	4.796	4.8283	7.3847	5.0058	6.0753	7.6397	5.0708	4.9814	5.2828	3.497	5.1759	6.479	6.2527	4.6932	6.8673	5.2709	5.1619	4.8273	6.4586	5.7466	8.7531	5.8331	5.9189	4.2141	5.5008	5.2052	4.477	7.6713	5.3583	8.458	6.3381	6.8395	4.8314	5.5251	3.9561	10.7302	6.0224	6.42	5.3992000000000004	7.4468	7.903	4.6865	5.7276	6.4099	9.2367	5.0023	6.1661	5.7824	5.6996	3.9828	4.464	5.3937	6.6581	5.1977	7.8978	7.6611	5.0631	5.3402	7.5514	8.3938	6.1249	6.413	5.9484	5.7401	5.2315	2.5826
PF3D7_1150400.mrna1_1	PF3D7_1150400.mrna1_1;1635	1635	6.3076	4.7634	5.5043	4.842	5.0879	7.5898	5.4466	3.7225	4.5625	6.2651	4.2502	5.4989	4.7447	4.8826	8.112	4.7153	5.4293	4.0063	4.7296	4.8836	6.0932	4.9736	5.8885	6.5457	5.1264	4.4216	6.2598	4.9241	5.4925	5.8357	6.0851	6.4674	6.3266	5.3834	4.8963	5.3509	5.073	4.1611	8.0785	5.9083	6.3457	4.4182	5.1264	4.466	5.4663	2.6645	4.2257	8.0659	5.596	6.3338	4.7876	5.4874	3.0755	9.0081	4.3477	4.6369	5.5148	6.9039	7.614	6.0991	5.7819	6.755	9.0875	5.1039	6.5467	5.7658	3.9449	5.5062	3.7814	5.2705	5.8792	4.5317	7.4295	6.947	5.8542	5.3298	6.6311	8.1996	5.3012	5.5201	6.0841	3.8866	5.098	5.144
PF3D7_1150400.mrna1_1	PF3D7_1150400.mrna1_1;1636	1636	6.8889	5.5429	6.1787	5.2165	4.5916	8.5827	5.3016	5.5091	4.7787	6.3152	5.0405	5.4466	6.0372	4.6259	8.6761	5.0674	5.3951	4.4764	5.6433	5.5934	5.9288	4.8861	5.3434	6.5782	5.3266	2.1763	6.5062	4.8728	5.5948	5.9115	5.3992000000000004	5.4246	6.5469	5.7655	5.0325	5.7955	4.8963	5.0514	9.0368	5.8001	5.9317	5.4012	5.6473	4.6305	2.4828	4.5379	4.9937	8.1516	6.086	5.7428	4.5304	5.2346	3.7485	8.4124	5.5295	4.5491	5.5622	6.5984	8.0899	5.516	5.6035	6.4841	9.9729	5.2728	5.9274	5.5847	5.6488	5.4931	4.1906	5.1027	4.9098	4.9523	7.3817	7.1792	5.9362	5.1497	7.3789	8.6793	5.6479	5.6648	4.6276	4.7263	4.3434	2.0738
PF3D7_1150400.mrna1_1	PF3D7_1150400.mrna1_1;1639	1639	7.7246	5.9322	5.1643	6.606	4.1938	9.0682	5.087	4.9649	5.903	7.7966	6.1713	6.0398	6.6558	5.675	9.2617	5.1202	5.7112	5.4967	6.0779	5.7068	5.4728	5.9752	4.813	8.1431	6.7601	3.4647	6.7816	6.3129	6.4403	6.0494	7.1012	5.1938	8.1372	6.6616	4.9453	6.5253	5.8243	5.5963	6.6305	5.6267	5.9715	4.9869	6.8901	4.9241	6.3343	5.3158	6.3523	6.023	8.5758	5.1961	4.8156	6.6294	5.7952	6.3379	6.2972	3.7782	5.0631	6.6101	6.9017	5.3309	5.7848	7.9165	9.8659	5.4744	6.3846	6.1675	5.7214	4.9406	5.5753	6.7538	2.7549	6.2937	8.7392	6.0341	5.26	6.2413	8.8425	8.7909	6.285	7.221	5.5469	6.4157	6.1556	7.2427
PF3D7_1150400.mrna1_1	PF3D7_1150400.mrna1_1;1640	1640	8.0895	6.4009	5.6993	6.5281	6.4722	9.8195	5.0413	5.0308	6.5193	8.1862	6.0991	6.9001	5.991	7.2007	10.1503	6.2407	5.3892	5.9805	6.8517	6.202	7.2939	6.0283	5.6094	8.1886	6.432	3.861	5.9523	5.3806	7.1062	7.2504	6.4744	5.1202	8.3575	7.6064	5.8186	6.2063	4.845	6.7993	5.9474	7.4548	5.1755	3.3896	6.416	5.1218	8.1951	5.852	6.7268	6.1633	7.4025	5.7716	6.0963	6.8914	6.5475	7.0225	6.3194	5.0583	5.5329	8.1018	8.5356	4.6876	5.9155	7.4443	9.9132	5.6574	6.5667	6.0141	4.5261	5.5877	6.3916	7.1912	6.7744	6.2517	9.757	8.3542	5.6845	6.3597	8.6145	8.4607	5.8909	7.3476	6.6594	5.4893	6.7152	5.1639
PF3D7_1150400.mrna1_1	PF3D7_1150400.mrna1_1;1641	1641	8.1785	7.3899	7.0869	7.3673	6.2718	10.1322	5.1985	4.6645	4.6758	8.3684	6.9764	7.6911	6.6251	5.1635	10.5832	6.2353	7.066	7.4639	6.2839	5.8347	7.3971	5.647	6.0985	8.8004	8.8549	4.6769	5.7698	5.9425	6.5132	7.3767	7.5796	6.1054	8.6388	9.9917	5.5765	5.7743	6.4199	6.2876	6.8603	6.6381	6.4705	4.0858	6.9267	6.3747	7.8858	6.6751	7.8981	7.0176	7.3004	7.2626	6.0152	7.0651	6.8965	7.4863	6.4261	5.6159	5.5491	8.8701	11.0008	4.3455	6.0749	7.9243	9.7924	4.9887	7.3271	6.0325	6.0618	5.5931	5.4386	7.9985	7.0949	6.5972	9.7013	9.1071	6.3031	6.8837	8.5512	9.4061	7.3071	7.523	6.8852	6.6531	6.9396	5.9962
PF3D7_1150400.mrna1_1	PF3D7_1150400.mrna1_1;1642	1642	8.6125	6.3207	5.9117	7.4507	4.7425	11.2615	5.6876	5.0259	2.1953	8.6738	6.3464	7.5539	7.4642	4.9001	11.2006	5.7821	6.1171	5.5807	6.7793	6.6509	7.3733	6.047	6.9516	8.6921	7.5219	5.0938	5.5062	6.4116	6.9593	7.3038	6.1485	6.8976	8.7004	8.4977	5.2943	5.8278	5.1538	6.2568	6.4113	5.6809	5.1957	4.669	6.5826	4.846	7.8004	5.2559	5.8728	6.3607	6.1749	5.8941	4.3519	7.2687	5.7533	6.6703	5.4838	5.9383	6.3937	8.2633	9.7059	4.8084	6.2116	8.334	10.1208	5.7949	6.3078	6.1583	4.8455	5.5295	7.1978	7.2284	4.7729	5.9662	9.5309	8.6798	6.1369	6.9438	8.6004	8.9223	6.4515	6.8516	6.0968	7.0459	5.6103	7.0705
PF3D7_1150400.mrna1_1	PF3D7_1150400.mrna1_1;1643	1643	7.2996	5.9738	5.1489	6.054	5.0343	10.7419	5.3621	5.067	4.4673	7.5581	6.272	6.84	6.1737	5.1027	10.9049	5.7206	6.4727	4.4796	6.5487	6.4914	7.9091	5.6026	6.5847	8.3859	6.7304	5.3882	7.5572	7.1034	6.6282	6.3047	7.022	6.015	8.893	7.6279	5.0665	6.8943	5.6651	6.5773	6.6292	5.546	5.6261	4.2234	5.3646	5.6536	6.5466	5.2242	7.1222	6.7725	6.0334	5.6887	4.9727	6.4601	6.3402	5.9124	6.0228	5.3726	4.7808	8.0738	7.6885	5.3516	5.4983	7.1471	10.0936	6.8972	5.9855	6.0306	5.1432	4.3792	5.8465	6.873	6.1428	5.14	9.6625	8.145	5.2873	6.0103	8.349	9.2213	7.5249	6.2724	5.3802	5.3816	5.9224	5.4423
PF3D7_1150400.mrna1_1	PF3D7_1150400.mrna1_1;1644	1644	6.9356	5.1855	4.228	6.6714	4.4269	9.6003	4.9814	4.9477	4.6554	6.894	4.7787	5.689	5.855	3.942	10.0363	4.9514	5.1264	6.1819	4.8723	4.366	6.7821	4.6194	5.2261	8.1487	6.7694	4.7692	6.8139	5.5801	4.5638	6.6251	6.2317	3.4074	7.1674	6.861	3.7268	6.5823	5.1102	5.9348	4.5886	4.2388	4.1342	4.6999	4.8012	4.2861	5.9274	4.1301	5.9117	5.1579	4.6943	6.8602	4.6439	5.8917	4.5033	5.5491	4.8099	4.9217	5.4074	7.5194	7.5584	5.009	4.89	6.934	9.3047	4.5711	5.4094	4.862	4.9326	5.0023	5.0657	5.8475	4.4276	4.4269	8.6886	7.437	5.0947	5.1131	7.8869	8.5629	6.2384	6.3397	5.7565	4.8063	4.9246	5.4874
PF3D7_1150400.mrna1_1	PF3D7_1150400.mrna1_1;1647	1647	6.5351	4.991	5.3012	6.1938	3.6276	8.1031	5.712	5.1985	4.2079	6.6586	5.4509	6.2666	5.36	2.9982	8.23	5.3906	5.2199	3.585	4.3597	5.9314	6.0902	6.0343	4.6826	10.3041	6.5838	4.0339	5.4016	4.4783	5.5416	6.1087	6.7886	5.3089	10.8834	7.1558	4.516	6.3565	5.0076	4.2196	5.7013	3.6334	3.0391	5.0286	8.5627	5.1918	6.5659	6.3286	6.3096	6.042	5.3878	4.9814	5.2994	4.497	9.385	6.961	4.9672	5.825	5.013	7.7485	5.4764	4.4449	5.8058	6.4089	8.7983	4.4482	3.5435	5.9544	4.054	5.2426	5.2098	4.5135	5.7816	5.0824	8.649	5.9383	4.6029	5.7096	7.5622	7.7662	5.5407	6.1912	5.3356	4.2735	5.1751	6.201
PF3D7_1150400.mrna1_1	PF3D7_1150400.mrna1_1;1648	1648	6.1455	5.3733	5.4702	5.0466	5.5135	6.7201	5.3646	4.5699	3.7991	6.7407	5.9274	5.5014	5.669	4.2373	5.3078	4.8334	5.3183	3.9809	5.7238	6.4923	6.1787	4.1318	5.6704	5.6218	5.0014	4.2055	4.275	5.7002	6.4684	5.5592	5.7353	1.2079	5.9136	5.1671	3.9672	5.3434	4.6966	6.2928	5.5326	4.9932	3.957	5.153	5.898	3.3291	4.1514	4.812	6.134	5.8829	4.591	4.2411	4.5886	4.9222	4.6328	6.1817	4.5892	4.4436	4.6865	5.5207	5.5668	3.8319	5.1989	4.5771	6.4005	5.2126	4.3568	5.4249	4.9819	5.2847	6.2534	5.0858	4.2728	4.4449	5.5423	5.1239	4.9686	5.8617	6.4853	5.278	6.4976	4.5497	5.7538	4.0883	3.9946	6.9916
PF3D7_1150400.mrna1_1	PF3D7_1150400.mrna1_1;1649	1649	5.6372	5.5298	4.5832	6.6904	5.1102	6.5676	5.0798	4.6502	4.106	6.0934	6.5393	5.2529	5.6404	4.1408	6.2352	6.1231	5.4838	4.5466	6.2034	6.3149	6.1739	4.3212	6.5046	3.8349	5.684	4.8787	4.3491	7.3846	6.4298	6.4568	6.0507	5.9791	5.5644	5.2536	3.7751	4.5103	3.6792	5.0514	4.7613	4.9486	1.189	4.1506	5.5478	4.3031	5.3568	3.7236	6.253	5.4289	5.0413	4.6206	5.6611	4.9255	4.2615	6.9603	5.2559	4.3154	5.5447	6.0481	6.0804	5.0259	7.9534	4.6473	6.1625	5.5934	5.353	5.4731	5.5138	6.2804	5.9067	4.7698	5.3234	5.3198	5.337	5.4867	5.8804	5.4114	6.0622	6.7071	5.4084	5.2672	4.6047	6.2496	5.2246	6.1579
PF3D7_1150400.mrna1_1	PF3D7_1150400.mrna1_1;1650	1650	6.1194	5.1922	5.9718	5.4679	4.7087	5.9052	4.6415	3.9709	5.299	7.1626	6.3783	4.9107	5.1639	5.7216	5.2902	5.6716	5.2529	5.2157	5.3837	6.7241	6.0299	4.3618	5.6355	6	5.3792	5.0921	4.7986	6.6614	6.9068	6.5157	5.8567	5.4039	4.6966	5.3757	4.845	5.057	4.9745	7.9012	5.5604	4.9676	4.6358	5.9117	5.5429	6.4906	5.9966	4.8748	8.174	5.6764	4.3363	6.2512	5.749	5.5059	6.0374	7.4251	5.1114	5.0575	4.2396	5.2098	5.2079	5.7578	5.8858	6.7448	6.1451	5.5919	5.3118	5.4005	5.7396	5.8741	7.4284	5.5928	5.7266	5.4131	5.1739	5.4522	4.5844	6.3047	6.1252	5.3909	5.4748	5.7602	4.6943	4.8258	6.5388	6.8646
PF3D7_1150400.mrna1_1	PF3D7_1150400.mrna1_1;1651	1651	7.3037	6.5303	5.7164	5.7905	5.0566	6.7455	4.7991	5.2188	3.84	7.445	5.8502	6.6906	6.8746	4.4396	6.1173	5.2468	4.9704	4.0687	6.2163	6.788	6.4543	5.4812	5.3872	5.0858	5.5141	4.2772	4.6769	5.5783	6.0792	6.834	6.4058	4.3205	5.2067	6.1739	4.4195	5.3302	5.3565	8.0453	8.9568	6.1218	4.373	5.5084	5.9752	5.465	5.9616	4.6182	8.3296	8.8073	5.121	6.3607	6.0925	5.5056	6.3156	6.5919	6.1037	5.2296	5.0072	6.4011	5.0544	4.0339	5.7876	6.062	6.794	5.4867	7.8417	5.9198	4.3806	6.6272	4.4416	5.4087	3.9439	5.4012	6.9692	6.0974	6.1957	5.4343	6.7393	6.3418	6.8712	8.4155	5.1289	5.2529	6.4434	6.6356
PF3D7_1150400.mrna1_1	PF3D7_1150400.mrna1_1;1652	1652	7.6443	6.3716	5.9581	6.5807	6.1493	5.6775	4.9103	4.756	6.3461	6.7778	7.0137	5.9609	5.4439	7.1211	4.9303	5.1953	5.2593	5.0639	5.7159	8.0741	6.3295	4.2008	5.8194	5.0215	4.3583	4.6702	4.0303	6.4593	7.8621	6.1096	7.4277	5.3667	4.9759	5.466	5.4598	5.6079	5.31	6.8184	5.7203	5.1214	4.6299	5.3399	4.8787	5.6014	5.9255	4.649	6.8739	5.8664	5.4588	10.3821	5.4074	5.1268	6.451	8.4297	5.4396	5.9542	6.0592	6.3604	5.5726	4	5.8379	5.6648	5.3001	5.3391	5.4216	5.858	5.3865	5.3129	6.7643	5.4286	7.5202	5.2968	7.2303	4.8207	5.5984	5.7916	6.506	5.3459	6.7625	5.7975	6.2357	5.3653	5.6753	6.8802
PF3D7_1150400.mrna1_1	PF3D7_1150400.mrna1_1;1653	1653	8.8314	6.2271	6.2491	7.708	9.2299	4.516	5.6767	4.4296	8.7599	8.6026	9.2748	6.3607	8.5179	9.6199	5.2979	5.6633	5.2683	5.0811	6.379	10.5002	5.9138	5.1791	6.965	7.4163	5.1518	4.6611	5.5226	9.1383	10.2795	6.4045	8.4997	6.4736	7.1904	6.1518	5.2585	6.6459	6.8138	6.6234	6.2036	7.9438	5.4973	6.3689	6.0659	6.6467	8.9283	8.7255	6.7936	8.2417	8.1108	11.0052	7.5501	5.931	9.6349	11.5941	5.5765	8.6026	7.0922	7.2655	5.9579	5.5236	7.6976	8.0102	5.8169	5.8027	5.8089	6.8444	4.0652	6.4261	7.2637	5.8755	11.573	6.0328	8.4125	5.9916	6.776	6.8258	7.5501	6.2332	6.4121	6.9917	6.6673	4.2102	5.8056	8.4803
PF3D7_1150400.mrna1_1	PF3D7_1150400.mrna1_1;1654	1654	7.9275	6.0581	5.6502	7.4301	7.6541	5.2765	5.5376	5.0596	7.9466	7.9537	6.9205	4.7803	5.347	8.4931	5.5438	5.6636	4.263	5.2961	5.8107	7.5245	7.3555	6.1071	5.6441	6.6304	5.6389	5.3809	5.5847	7.6273	6.9312	6.3143	6.7159	4.2979	6.559	6.1268	4.8227	5.1194	4.7623	5.5656	6.0913	5.1247	4.6182	5.7244	4.9878	6.4489	6.9281	5.1863	6.0161	5.406	6.3942	7.6641	7.2993	4.9326	8.2924	10.6405	4.5711	7.0028	5.7057	5.9957	5.4973	6.1953	6.6927	6.7114	4.797	4.855	5.6513	3.2494	5.3509	5.7631	8.1438	5.4486	9.6526	5.8999	7.1274	6.0148	6.2955	6.5937	8.0677	6.2188	7.0673	6.5613	4.9331	5.0661	5.8836	8.0002
PF3D7_1150400.mrna1_1	PF3D7_1150400.mrna1_1;1655	1655	8.8719	7.9688	6.2225	8.9824	9.5318	6.9272	7.2035	6.9726	9.9205	9.7124	11.4244	7.7917	8.8079	9.5569	5.7684	8.5087	7.5356	5.4951	9.4199	11.5649	7.4647	6.1069	5.8462	7.4463	6.7862	5.9812	6.3625	9.2374	11.6941	7.99	11.6459	3.7729	6.9198	6.3455	6.023	6.3988	10.2009	7.1621	6.7354	9.0322	5.1185	5.4135	5.4145	6.4851	8.4479	11.3844	7.0792	6.7782	9.0035	10.8546	7.9595	6.5509	10.2225	11.8452	6.3537	11.5071	9.0306	7.434	6.8975	7.2133	7.2965	8.4294	7.0786	6.7519	8.1027	6.1309	5.4396	5.852	6.4762	6.747	10.4889	9.172	8.4375	7.0447	7.7572	7.2885	9.6754	8.2249	7.205	9.0585	6.7537	6.7136	6.6156	7.5505
PF3D7_1150400.mrna1_1	PF3D7_1150400.mrna1_1;1656	1656	9.9949	6.734	6.1202	8.6123	9.038	4.9317	6.7083	5.6085	9.1155	9.2144	10.7347	7.2039	9.0817	9.4714	5.2817	7.1602	5.2334	5.434	7.6237	10.0762	6.3956	6.5461	5.7887	7.3975	5.4738	4.8094	5.2098	9.2311	9.4531	6.4529	10.63	4.9732	7.0477	5.9265	4.3999	5.4822	8.1093	6.7427	5.9796	8.5295	5.5768	6.6413	6.4739	6.4978	9.3237	9.1879	6.4854	6.2561	7.8632	10.1608	6.9461	6.3063	10.2472	11.7011	5.916	9.9106	9.1161	6.8793	5.8738	7.0108	6.829	8.0957	6.318	6.2709	7.5192	7.2576	5.9369	5.7455	8.6169	8.123	11.0891	8.4748	7.4028	5.876	7.5683	6.8057	8.4316	7.2389	6.5292	7.7625	6.4949	5.2172	5.8379	8.4237
PF3D7_1150400.mrna1_1	PF3D7_1150400.mrna1_1;1657	1657	8.5786	7.9395	5.9052	8.9771	9.358	6.377	6.7978	7.1264	9.052	9.3533	12.2461	7.4595	8.6988	9.3499	7.3729	7.8257	6.5587	4.079	10.1633	11.3049	7.3347	6.26	5.9784	7.3957	4.9923	3.5644	5.8192	9.1052	10.9769	7.7644	11.6709	5.144	7.1483	4.9551	5.7296	6.2102	9.7055	6.3646	6.2192	9.1306	5.9023	6.1946	6.7793	7.4772	8.4719	10.5994	7.0315	6.5032	8.7631	9.1141	8.7623	6.0866	9.5879	10.969	6.2702	11.0934	9.7023	6.8889	6.2201	6.5043	5.6792	7.6802	6.4472	5.3001	8.7761	6.3307	5.2434	5.6565	6.8309	6.1422	10.3735	10.4895	8.3669	7.3891	7.0819	6.332	8.967	7.5967	7.1621	9.1006	6.9258	4.854	5.8225	6.5929
PF3D7_1150400.mrna1_1	PF3D7_1150400.mrna1_1;1658	1658	8.5171	8.5931	6.2413	8.8714	9.6588	8.0913	6.4315	6.3125	9.5221	9.236	12.3103	7.7473	8.6374	9.4978	7.3612	8.8624	6.4424	5.3302	10.5294	9.7754	8.9742	5.7241	6.0047	7.5865	5.0976	5.2118	5.4621	6.2705	9.5825	7.6887	12.1156	5.2141	7.8318	5.6032	5.4165	5.615	9.9804	8.2698	6.9591	9.45	5.4036	5.5668	7.0141	6.4684	6.62	10.7088	7.0207	6.9666	9.3836	9.5898	9.6871	6.9667	9.4575	11.1737	6.7988	10.7838	10.0568	6.8382	6.6244	6.4229	6.1014	8.2959	7.1697	6.2132	9.086	5.701	4.6317	4.9001	6.4172	7.1409	9.8247	8.7622	8.1427	7.0146	6.8435	6.1769	9.804	6.9929	7.0063	9.2436	6.1961	6.1169	6.524	6.6724
PF3D7_1150400.mrna1_1	PF3D7_1150400.mrna1_1;1659	1659	10.3576	8.9572	6.4291	10.2426	9.9856	7.2983	6.9183	6.5668	9.9685	10.8363	13.1438	7.6441	10.3243	10.1741	7.7629	8.8167	6.5908	4.6141	10.981	12.7836	9.2635	8.1845	6.0856	7.9321	5.251	5.8066	5.6971	8.2133	12.5299	8.742	12.2088	5.0032	7.9056	6.2517	5.1639	5.3712	10.6704	8.8176	6.7984	10.4579	6.6407	6.14	6.9614	6.4224	9.8701	12.484	9.1595	5.8691	9.8816	12.8025	9.1255	6.9262	10.5528	11.7648	7.7324	12.9349	11.0988	7.22	6.861	7.4163	6.6135	9.0142	12.8139	6.3717	9.0397	6.7682	6.2114	7.0962	4.6781	7.9338	10.0251	11.2259	8.4439	7.5116	7.7556	6.8835	9.7941	10.1115	6.7785	9.1032	7.5345	6.5995	6.5348	7.9145
PF3D7_1150400.mrna1_1	PF3D7_1150400.mrna1_1;1660	1660	9.1337	8.403	5.8575	9.1576	9.9231	7.0197	7.0007	6.3207	9.7444	9.3834	12.5598	7.7025	8.554	9.8356	6.3834	7.6325	6.9068	5.2075	10.0049	11.5403	9.4297	7.113	5.9579	7.3301	4.8654	5.6539	6.0213	6.0141	11.0692	9.2046	12.0423	5.7996	7.8282	5.649	5.3494	5.9709	10.2761	7.6192	6.879	9.7027	6.6199	5.7926	6.0881	6.413	8.8136	11.0229	8.3863	6.5223	9.4359	7.3785	8.9061	6.7666	10.0251	10.1409	6.3951	11.5977	12.7716	7.4996	6.327	6.2095	6.3523	8.8518	12.5855	7.5134	8.9073	5.9009	5.4263	5.5543	5.8738	7.7434	8.2417	12.3462	8.3584	6.598	7.5292	6.5201	10.1088	10.3695	7.7309	8.8589	6.9585	6.9557	6.1493	6.5045
PF3D7_1150400.mrna1_1	PF3D7_1150400.mrna1_1;1661	1661	9.0107	9.1288	6.9661	8.7315	8.8128	5.5392	6.7688	6.7698	8.6983	9.5076	10.8442	7.8959	9.1009	8.7407	4.0277	7.3873	6.7334	5.4353	9.2817	10.7518	7.4821	8.1337	6.2116	7.1095	6.1611	4.6904	5.8347	7.7524	10.235900000000001	8.3222	11.8698	6.0472	6.1121	6.5286	4.5741	5.8972	10.1034	8.7456	6.6511	10.5643	6.8716	4.811	5.7087	5.1268	8.3903	8.6856	9.6722	6.5898	9.8425	6.4995	8.8169	6.7297	8.1186	10.8098	6.5871	10.3864	12.6674	7.2811	6.3127	7.2611	6.0266	8.9781	8.6809	8.2372	8.7922	6.4793	5.133	5.599	6.2392	7.4829	7.2609	12.9907	8.5753	6.2016	6.8521	5.7827	9.7827	8.878	7.9921	9.0282	7.1186	5.2638	5.7655	7.2445
PF3D7_1150400.mrna1_1	PF3D7_1150400.mrna1_1;1662	1662	9.0814	7.7765	5.9198	7.9015	8.419	6.0616	5.9288	7.1698	9.1282	8.2422	13.1756	6.4279	8.6076	8.881	5.9248	5.7029	7.0873	5.3583	5.9754	5.5534	6.0054	5.4899	6.5984	6.6045	6.5214	5.3509	5.6259	6.7802	6.1759	7.1463	10.3937	4.9968	6.5835	6.3778	5.4489	6.0834	7.596	8.5436	5.3695	7.7028	4.9463	5.4039	5.9971	5.7257	8.169	7.1226	7.4933	5.8731	4.8763	6.5803	8.4031	6.0747	7.6072	9.0441	6.348	8.7777	6.2305	6.7392	7.5554	5.7027	6.3116	8.4297	9.5408	7.1703	7.4137	7.3182	5.4575	5.7098	9.6259	6.0641	7.5882	6.9032	6.7097	7.3311	6.7828	7.1269	9.021	7.8886	8.0379	7.459	7.0517	4.8053	6.3431	9.8162
PF3D7_1150400.mrna1_1	PF3D7_1150400.mrna1_1;1663	1663	8.9521	7.2068	5.7238	7.5622	7.5416	7.2628	6.2685	6.6836	7.2367	9.4598	8.965	4.4276	8.1545	7.1552	7.359	5.8753	7.2602	3.3716	5.3498	5.3208	11.2923	6.4648	5.14	6.2553	5.4751	5.251	4.0479	4.9768	5.7653	11.3805	12.0231	3.3743	5.9231	5.2798	5.6026	6.0811	4.8268	6.7835	6.3298	6.68	5.1477	4.9519	6.5135	6.0715	8.0576	7.83	7.6106	6.5005	6.7216	7.5655	8.8416	6.2785	6.1258	8.1989	5.7145	9.9811	8.6176	5.8672	6.7548	6.4153	6.9397	6.2649	9.1272	7.751	6.8557	8.3626	5.6185	5.8457	5.6721	6.7893	6.7409	8.2859	6.6992	6.4197	6.3927	6.2778	8.6906	8.3334	8.4316	7.944	8.5726	5.0233	5.5509	5.4453
PF3D7_1150400.mrna1_1	PF3D7_1150400.mrna1_1;1664	1664	11.8793	6.6682	6.7501	6.5056	8.3646	7.6459	7.5638	6.7237	8.1308	12.693	7.3098	7.4697	7.0164	7.8441	7.9629	9.5688	7.0651	4.9575	5.9644	6.3332	13.64	8.126	6.2071	6.3952	6.8915	6.4072	5.8941	5.3031	7.0119	12.8944	12.0257	5.5726	6.6928	6.9126	5.7366	6.8526	6.833	7.4698	9.697	6.4901	8.4221	5.5188	10.1263	10.2343	12.8813	8.3923	8.0456	9.5179	6.9404	7.4088	9.8197	10.2834	7.1818	7.7317	7.6441	10.1071	8.1376	6.1487	6.0811	6.7953	4.5298	7.2613	10.5677	6.9718	8.7361	10.3817	6.0813	6.2891	7.0513	7.833	5.8525	8.3865	7.8793	6.9112	7.1887	5.9174	8.7909	9.1006	7.5748	9.3991	10.5122	5.5311	7.1326	8.1809
PF3D7_1150400.mrna1_1	PF3D7_1150400.mrna1_1;1665	1665	8.6548	6.1611	5.3646	5.8255	9.0328	5.6616	7.0826	5.6459	8.983	9.2887	6.4542	6.4764	5.4373	9.0346	5.7727	5.254	6.2664	4.5204	5.6162	6.0672	9.0595	4.017	5.8921	7.8245	6.6232	4.9914	3.9317	5.4012	6.0764	10.3226	11.6582	3.86	7.0188	6.3702	4.0764	5.2758	3.9764	5.7714	6.394	4.6707	4.7866	5.6738	5.4861	5.2055	8.4996	7.6528	8.1018	5.709	7.1864	5.2288	8.8314	6.3156	6.011	6.9554	4.0321	9.5184	7.6674	7.0056	5.704	5.7115	5.0592	7.2251	9.5461	6.0483	7.4784	5.9628	4.8718	4.6668	5.5419	4.6662	6.9449	7.4085	7.2662	5.5018	5.8807	6.057	7.9515	8.854	7.0382	8.3723	6.2219	5.7905	5.8296	5.6938
PF3D7_1150400.mrna1_1	PF3D7_1150400.mrna1_1;1666	1666	9.0213	4.9873	5.9281	6.6134	8.6618	6.1603	5.9052	5.3988	8.304	9.0612	6.2286	5.7485	6.3999	8.7673	5.8907	4.607	6.0099	4.6141	5.8607	6.5121	8.2012	4.9079	6.9586	5.8822	6.4365	5.9018	5.5814	4.1359	6.7557	8.455	11.211	7.046	5.7605	6.2057	4.6616	6.4941	3.3462	6.2778	6.1245	4.1473	4.9146	4.8982	6.0766	5.6682	8.5037	8.7705	8.1589	7.6843	7.137	5.153	6.7859	6.4383	6.7412	7.4431	5.2902	10.6315	8.0277	6.8517	5.2327	6.4692	4.9819	6.9402	9.901	6.5086	7.2412	5.8475	5.0955	5.9764	5.4728	6.3457	7.9941	7.8956	7.5214	5.8076	7.3298	5.6366	8.0489	8.5855	7.1118	8.3949	5.4373	5.9064	5.596	6.3858
PF3D7_1150400.mrna1_1	PF3D7_1150400.mrna1_1;1667	1667	9.2541	6.7247	5.9625	6.6283	5.2075	6.7904	7.0424	6.3619	4.5385	9.7987	4.5928	7.0882	6.1948	6.4548	5.957	6.3145	6.8986	5.6859	5.4835	7.1288	8.829	7.0593	5.8146	6.0609	6.3811	5.714	6.5076	5.7436	7.7415	8.8308	8.6991	5.0518	5.2024	7.1928	4.5862	6.1619	5.6279	6.6545	6.3763	5.7027	5.106	5.0317	5.8517	5.9745	9.0483	7.6632	9.1854	5.7895	6.4674	6.1679	5.1098	6.5057	6.6854	8.794	4.1747	9.2334	8.3527	6.2547	5.2453	6.8203	5.3764	6.9812	10.968	6.9974	8.5273	6.0374	5.5512	6.3307	5.4578	5.7714	6.9375	8.4122	7.5619	5.6005	6.6032	6.6771	8.6102	8.9473	7.2947	9.2916	5.84	5.1297	6.777	6.4751
PF3D7_1150400.mrna1_1	PF3D7_1150400.mrna1_1;1668	1668	9.3729	8.243	8.3413	6.7225	6.6886	7.1691	7.1232	5.8357	6.275	9.7307	7.0845	6.6007	6.8371	6.8167	6.7009	6.5622	6.1516	5.1297	7.8777	6.7825	8.4499	8.4462	6.9382	6.857	7.879	6.3468	7.1481	7.2728	7.3216	8.092	8.8303	6.5155	6.9235	7.3485	6.5086	6.6668	7.0729	7.3667	6.9636	7.3854	6.7353	5.3561	9.4558	7.3122	9.1923	8.0924	7.4373	7.0781	7.0519	6.835	7.032	9.5345	7.5175	6.8005	6.5301	6.1037	7.8722	7.0909	5.9982	6.4938	6.8237	6.8716	10.0985	5.6088	5.2052	6.1829	6.3927	5.3147	8.261	7.9083	8.002	7.9266	8.5553	8.0396	8.0341	8.068	7.9396	9.5337	7.6062	6.9972	6.978	6.8501	7.4511	7.9385
PF3D7_1150400.mrna1_1	PF3D7_1150400.mrna1_1;1669	1669	8.9849	5.7007	5.0734	5.7538	4.121	6.5624	5.3954	5.6285	5.6985	9.4298	4.7645	6.0152	4.7803	4.5975	6.9658	5.7824	5.2456	3.9495	4.7549	6.6369	8.2842	5.9435	5.2843	4.6848	6.6443	4.9986	5.854	6.0836	7.0773	8.1405	8.229	4.067	5.6121	6.6137	5.0618	4.1152	6.2067	4.7876	5.0085	5.0501	8.1822	5.36	9.379	5.5686	8.3242	3.7148	5.3498	5.796	5.5182	5.8138	6.2323	9.8191	6.1667	6.4033	5.1022	4.4535	7.2034	6.1185	5.8807	4.8851	5.7049	6.5455	9.7455	6.6188	7.9038	6.0736	4.7087	6.314	6.9691	3.9773	4.1843	6.7673	6.6778	5.4195	6.0968	5.6966	7.3331	7.1563	6.9677	7.1935	5.1981	5.2604	6.2673	7.6498
PF3D7_1150400.mrna1_1	PF3D7_1150400.mrna1_1;1670	1670	9.4048	5.845	6.5797	5.51	3.4182	8.8593	5.9107	6.1031	6.1811	9.4161	5.1599	7.0288	5.7452	4.0063	9.1434	6.6855	6.4148	5.3161	5.0635	7.235	8.088	5.0695	6.0413	7.4128	7.4943	6.5589	6.2001	5.8765	7.5815	7.6013	8.7023	4.8435	7.0185	7.3367000000000004	6.1849	5.6767	4.8151	6.3865	7.0154	5.288	10.3425	5.2288	11.3222	8.9678	8.7939	6.0639	6.9087	5.9362	6.094	6.3868	5.7829	11.6301	6.5541	8.0083	6.2865	5.4363	6.7585	5.4591	5.4333	5.6704	6.1701	6.6414	7.9787	7.0035	8.7505	8.6832	6.0772	5.7074	7.8683	6.0796	5.3226	7.0324	7.2879	6.8372	6.7981	6.4512	7.6864	7.3883	7.3919	9.2506	8.3208	6.3375	6.6696	7.7157
PF3D7_1150400.mrna1_1	PF3D7_1150400.mrna1_1;1671	1671	6.6743	5.7274	6.6097	5.6508	3.6299	7.8491	6.4491	6.4671	3.0444	7.0683	5.8684	6.1212	6.3464	3.942	7.5115	7.2399	6.4882	4.7004	5.9033	8.7432	7.7028	5.926	4.7544	6.3248	6.7293	5.2441	6.0896	4.7323	8.6787	7.2639	8.0858	4.3868	7.0072	6.7454	4.7241	4.7506	5.3345	5.7637	6.7525	4.717	6.8627	5.7968	10.4607	4.6467	5.7562	7.0866	5.8225	6.8862	6.0424	5.4022	6.4	10.9418	6.4014	5.7782	6.2095	5.8597	7.8682	6.6378	5.3858	6.2981	4.6893	6.5402	7.5933	7.1	9.4011	5.0505	7.7515	5.8917	7.5005	8.4326	4.238	7.4044	8.1467	5.5978	6.0768	5.2679	8.0366	6.2911	6.9854	10.1618	5.4816	7.5782	6.0843	8.2152
PF3D7_1150400.mrna1_1	PF3D7_1150400.mrna1_1;1672	1672	5.8156	5.6032	6.2271	3.4647	4.6673	8.3344	6.0312	6.2288	4.0018	6.7123	6.0997	7.3925	5.5258	4.1465	8.4248	5.921	6.3365	4.7787	4.4989	7.7472	7.9109	5.4627	4.6323	6.2455	5.5829	5.8736	6.5467	5.4293	8.0266	6.8782	8.173	4.4699	6.3447	6.4593	3.8339	6.573	5.3868	5.6668	5.3016	4.8202	5.5232	3.9991	10.992	5.3667	6.0431	5.942	7.3127	4.1169	5.9362	6.3992000000000004	4.9179	11.4444	5.742	5.2705	4.3597	4.6843	7.0943	6.5586	5.2357	8.6544	5.537	6.6727	7.7184	6.4702	8.6084	6.3618	7.8176	5.2422	6.645	5.8748	4.796	6.7529	8.6605	4.6893	9.3838	5.7334	7.5282	5.9472	6.0106	8.6776	5.6124	8.4031	5.9385	6.4978
PF3D7_1150400.mrna1_1	PF3D7_1150400.mrna1_1;1673	1673	7.3133	7.8354	6.1045	5.7374	4.8723	9.6424	5.9782	6.1677	5.2731	8.0137	5.1727	7.534	5.477	3.7442	9.5819	7.1703	6.8039	4.5963	6.0492	8.6772	8.5522	4.8629	6.877	7.6053	6.4843	3.8659	5.6126	5.7756	9.36	7.994	7.8099	6.9284	7.1549	6.7312	4.904	5.1412	4.6599	5.9962	6.3981	6.3329	7.254	3.9146	9.3957	5.7706	6.7458	9.5108	6.757	5.8135	6.6949	6.5917	5.7296	10.1252	7.5055	5.4604	5.839	4.0747	9.1841	8.5317	5.0553	6.2203	5.8773	6.6476	8.7929	7.3724	8.863	7.0108	8.1836	5.6153	5.7594	5.9258	5.3041	8.5476	9.1064	6.2839	5.8068	6.1725	8.0434	7.0362	7.8418	9.1559	6.0911	7.8779	5.7926	6.407
PF3D7_1150400.mrna1_1	PF3D7_1150400.mrna1_1;1674	1674	7.5705	7.4353	5.7647	6.8169	5.1297	8.3445	6.9413	6.5857	6.2954	7.5176	7.3615	7.8029	6.732	4.8846	8.0588	8.1558	7.5945	6.9749	5.3865	8.1889	6.4859	5.4709	5.876	8.6385	7.2448	4.9841	4.4822	5.6267	8.8316	7.6568	7.7433	4.8089	8.1121	7.829	4.6582	3.2449	7.1595	5.3771	5.9761	5.9554	11.4383	5.3219	10.697	5.0811	7.8497	6.2547	7.0827	6.6964	6.5309	8.3885	7.1974	10.8147	7.6523	6.4535	5.5392	5.0457	8.3921	7.398	6.31	6.0058	6.2613	8.5714	12.2816	7.1928	9.5938	6.4197	7.4929	6.3254	7.8572	5.8422	6.3136	8.7307	8.4702	7.5615	6.7491	6.2418	9.3109	11.0109	7.0738	9.4971	6.6166	7.8393	6.2761	8.2972
PF3D7_1150400.mrna1_1	PF3D7_1150400.mrna1_1;1675	1675	7.6477	6.477	5.4326	6.7899	4.735	9.7913	6.8962	6.083	5.1574	7.6186	6.8019	8.0442	6.4217	4.5583	9.6901	8.3285	6.4079	4.7159	5.7845	6.225	7.9231	5.5696	7.0809	8.5654	6.945	5.2284	4.723	5.2563	6.596	7.0858	6.4614	4.5686	8.2589	7.6474	5.0505	3.7918	7.0548	7.4134	6.5823	7.3617	4.4336	4.2532	9.894	5.0849	6.9202	7.2399	7.0406	6.5278	5.812	5.0161	6.8221	10.4984	4.7745	6.1512	6.4658	4.4777	4.6764	6.348	6.3181	5.5826	5.8738	6.9298	9.5908	4.9946	8.6242	6.78	7.3953	5.8063	5.5103	5.5518	4.3427	5.557	8.0089	7.5201	7.7321	6.9099	8.512	8.8102	5.6203	8.9419	6.668	7.9924	5.4403	5.8856
PF3D7_1150400.mrna1_1	PF3D7_1150400.mrna1_1;1676	1676	6.6426	5.9042	6.4888	5.7999	5.3792	9.3811	6.7673	7.9674	7.1901	7.1544	5.6996	8.7545	5.1615	5.5258	9.1224	6.4197	8.3183	5.935	4.8166	6.5581	8.0473	5.0832	5.7109	8.1864	4.917	4.4679	4.7793	5.2566	6.0544	7.9231	7.1216	6.3887	7.8977	6.4782	4.3882	3.9699	5.7315	10.0553	6.5953	5.3516	5.5999	4.8022	9.4914	7.2062	6.2022	7.279	9.8496	6.5385	5.3399	6.6339	5.9153	9.5082	5.2334	6.2529	7.4653	6.005	5.1043	6.3821	5.8938	5.4236	5.5166	7.1027	8.0189	4.7798	9.0716	6.5087	7.4828	5.3975	5.6639	7.0414	5.9672	5.4757	8.1317	7.6416	6.0947	5.9791	8.2117	7.3166	5.6413	9.3082	6.6075	7.7099	7.2744	6.1957
PF3D7_1150400.mrna1_1	PF3D7_1150400.mrna1_1;1677	1677	7.0652	6.394	4.8997	6.3885	6.1169	9.5098	7.1427	8.1274	6.3661	7.8443	5.7931	7.8764	4.9274	7.1033	9.1479	5.9343	7.8111	5.6363	5.6106	8.8105	8.0933	5.6375	13.73	8.7478	5.5014	10.7183	5.0951	4.2817	8.137	7.91	7.2166	13.9396	8.4966	5.4906	10.3833	4.5632	5.6579	7.4774	6.776	4.9672	8.7984000000000009	4.6571	8.0154	7.4676	7.1106	7.16	7.6726	6.1227	5.4689	6.5261	6.3813	8.2555	5.0072	5.7312	5.6528	4.4476	5.7268	10.3319	7.2275	4.1882	5.6261	8.5492	7.5835	5.6358	7.8899	8.118	6.0667	5.3995	4.8885	6.8405	5.6733	6.6907	12.3158	8.2047	7.5876	6.7112	8.7055	7.0532	6.5177	9.0023	7.1591	5.8844	6.0161	6.8054
PF3D7_1150400.mrna1_1	PF3D7_1150400.mrna1_1;1678	1678	6.7874	7.3164	5.5762	5.9336	6.1363	8.5407	5.6061	6.5314	7.0104	7.096	6.3043	8.0987	4.7458	6.7696	8.0101	6.3049	6.5821	4.3349	5.8288	6.9309	8.4237	5.4323	8.2277	8.8504	5.4469	5.477	5.2909	5.9126	7.7085	7.7366	7.1289	8.6282	8.379	6.5312	5.6605	4.9639	5.3427	6.8115	6.2396	7.4466	5.2207	5.5774	6.7014	6.8207	6.5267	7.4062	7.391	7.1531	4.8817	4.98	6.243	6.5504	5.405	6.9373	6.4453	5.4179	6.0435	7.2151	5.9962	5.3754	5.8151	6.8436	8.3299	5.9045	6.9554	6.7749	10.8759	6.5916	8.3683	6.7428	5.9241	6.4449	8.4195	8.0259	6.5399	6.8753	8.9766	7.421	8.2655	7.9365	8.5425	10.8011	5.3909	8.5358
PF3D7_1150400.mrna1_1	PF3D7_1150400.mrna1_1;1679	1679	7.2051	5.2445	6.3072	5.5444	5.0201	8.4823	6.2837	6.2075	6.4248	7.7288	5.9326	6.4933	5.8014	5.1227	7.2563	6.6656	6.7444	4.7538	5.8442	6.5278	7.0237	4.281	6.5931	8.1397	5.8836	5.0917	5.4689	5.4019	7.4215	6.9647	6.7082	6.5495	8.2225	6.0622	5.1961	3.5033	5.4476	5.3448	8.2754	4.7153	3.6904	4.706	7.2903	7.0017	5.9345	7.1749	6.5842	7.4992	2.6041	6.1645	5.9702	7.1969	5.6118	6.6615	5.0883	5.5021	5.3586	6.3475	4.9602	4.645	5.8495	6.6308	8.9912	5.99	6.7388	6.1902	5.6795	5.9371	12.0489	6.0678	5.4941	5.875	8.0019	6.8134	7.3337	6.649	7.4823	7.5226	6.9237	7.3306	6.211	6.4182	6.7042	12.5673
PF3D7_1150400.mrna1_1	PF3D7_1150400.mrna1_1;1680	1680	7.3011	5.4386	5.9812	5.4588	5.972	9.0203	6.1204	6.7118	6.7782	7.9935	5.4584	10.9273	5.5317	5.742	7.9826	7.5208	6.1449	6.0802	6.3524	7.1637	8.1856	6.2595	6.8412	8.0751	7.2228	5.4286	6.1801	6.3304	7.2247	7.5837	7.4152	6.2215	7.8673	6.6011	5.0794	4.649	7.0366	6.9893	7.0761	5.2494	6.0279	5.7816	7.3987	7.127	7.083	8.0151	7.6323	6.1914	6.8817	5.383	6.4814	7.4725	6.0041	6.6339	5.8278	5.4663	5.5354	6.985	5.6949	6.9185	5.7178	7.3981	8.6017	5.3646	6.4343	5.3359	6.1272	4.9791	6.1504	7.8493	6.9467	6.3372	8.1968	7.774	7.1238	6.8937	8.7177	7.9528	6.8949	7.3413	6.8837	5.7645	6.8184	5.8462
PF3D7_1150400.mrna1_1	PF3D7_1150400.mrna1_1;1681	1681	7.7766	6.5595	5.4825	6.1357	6.1534	9.62	6.1387	6.1789	6.0343	8.4242	6.7903	8.2529	3.9079	6.0631	9.3131	7.6606	6.5768	6.3858	5.5714	6.5566	8.189	6.0358	6.7637	7.3227	5.2559	4.915	4.888	5.9579	6.7905	7.7742000000000004	6.884	7.8068	7.645	6.144	5.2357	4.3771	5.4205	6.141	6.734	5.757	5.2506	3.969	5.6088	6.1383	6.8373	7.4262	6.589	6.1991	5.4239	3.9184	5.7863	6.2135	6.2707	6.5043	5.8027	3.9662	6.0607	8.6074	7.4117	5.8679	5.541	6.7149	7.6533	5.5211	5.6868	6.4099	4.7592	5.9632	5.4822	7.0735	6.4476	5.6988	9.7012	7.6561	6.683	6.6027	8.7604	7.3897	6.4053	7.5499	7.0289	5.5348	6.3012	4.6565
PF3D7_1150400.mrna1_1	PF3D7_1150400.mrna1_1;1682	1682	9.3774	5.6885	5.7677	3.9819	5.7721	8.9916	5.9521	5.8736	5.8104	9.3361	5.5317	8.0965	5.1469	5.9119	8.071	7.5285	6.5236	4.3964	5.3151	7.4191	7.8968	6.2576	7.3396	7.5769	5.2525	4.5807	5.4019	4.9887	6.5883	7.4251	6.6247	6.1485	7.8639	6.0598	4.1635	4.1383	5.0631	6.2928	6.8701	6.463	5.0768	4.2055	5.5317	5.9272	10.5497	7.2239	6.473	6.1179	4.4175	5.4476	5.6375	6.7028	6.3482	5.7942	6.1797	5.2589	5.6968	6.814	6.47	5.1847	5.78	7.052	7.956	5.8617	6.0652	5.9449	4.2449	6.4401	4.3695	7.0104	6.1375	5.3646	8.5148	8.122	6.2716	5.9383	8.7296	6.6084	6.5084	6.0413	6.6793	5.7485	5.6943	4.4783
PF3D7_1150400.mrna1_1	PF3D7_1150400.mrna1_1;1683	1683	7.4488	5.537	5.5484	5.7018	5.8079	8.921	5.9602	6.4902	5.9885	7.739	3.9764	6.3009	4.8043	5.223	8.4028	7.1734	6.4301	5.116	5.433	6.0856	6.8908	5.0828	7.4543	7.9618	6.6775	5.3143	4.9193	5.4182	6.8297	7.2544	5.7626	6.3771	7.6526	5.9293	5.254	4.0197	3.6346	6.1999	6.406	5.2675	5.4532	4.8555	5.8972	6.9247	6.047	7.3356	6.7286	5.8866	6.2401	5.4033	6.2254	6.1611	5.9011	6.2498	5.7916	5.1871	3.6253	6.7764	6.5401	5.285	5.5798	7.2269	7.724	5.3981	5.8704	6.327	5.025	5.3245	4.7458	7.1757	5.8557	5.0596	7.9857	7.2717	5.578	5.857	8.5157	6.5337	5.8009	6.5203	6.3754	5.3427	5.8316	4.8207
PF3D7_1150400.mrna1_1	PF3D7_1150400.mrna1_1;1684	1684	8.1041	5.8225	5.7634	5.858	5.6758	8.1233	5.9427	5.565	5.251	8.3194	6.5256	5.682	4.7903	6.0007	7.5504	6.4406	5.9526	5.0281	6.2407	7.2096	9.2248	6.3189	4.6223	8.081	5.8887	6.7966	5.7727	5.3861	7.2414	8.1194	7.8088	5.1882	8.0573	5.4074	5.4696	4.8885	6.3882	5.7538	6.5318	4.7268	9.9203	5.1289	5.8953	7.2891	7.4937	7.0995	6.3123	6.755	5.6631	4.9681	5.9267	6.6572	6.5998	6.6638	7.0543	5.6565	5.3284	10.8795	5.9179	5.9725	5.7312	8.0926	7.573	5.8169	6.065	5.8972	5.6038	4.9255	4.9937	8.1374	6.0637	6.0268	11.8054	7.1815	5.8099	6.2034	8.812	6.9149	6.8208	6.0783	6.3036	5.1043	6.758	5.1562
PF3D7_1150400.mrna1_1	PF3D7_1150400.mrna1_1;1685	1685	8.0721	7.2449	5.856	5.9519	5.7355	6.8023	5.5625	4.7098	4.8495	8.0466	6.6282	6.0056	5.7703	5.6378	6.2924	6.9487	5.3431	4.9796	7.1537	6.8726	7.0779	6.36	6.419	5.9265	4.9495	4.9241	4.5014	6.3611	6.9459	6.0785	5.9683	6.6996	5.3823	4.9279	4.6519	5.0418	6.6085	5.8248	6.4383	5.4679	6.7682	3.4673	5.3262	5.5447	5.4915	6.2612	6.8506	6.4172	6.5381	4.4976	5.3691	4.582	5.9998	6.1493	5.6602	6.1064	5.7918	6.2263	5.5537	4.6094	5.6687	9.4957	6.2858	5.729	4.8866	5.6398	3.849	5.511	6.0418	6.4068	7.2895	5.2895	7.2507	5.3366	5.6253	6.1878	8.9876	6.3067	6.1607	5.5087	5.0849	3.4005	5.4155	6.5466
PF3D7_1150400.mrna1_1	PF3D7_1150400.mrna1_1;1686	1686	8.3588	7.1207	6.9796	5.6421	6.8175	7.2968	7.7591	6.3997	5.8642	8.879	7.0767	6.8094	6.128	6.6408	6.4499	8.6982	6.4361	6.0529	7.5524	8.1823	7.585	7.6924	7.7737	6.9336	6.3038	6.321	6.0719	6.9161	8.5602	6.9718	7.3351	7.1534	6.6036	6.3072	5.0514	7.1033	8.8549	6.7454	6.4114	6.5761	6.1447	5.3854	5.7962	7.2062	8.0159	7.1111	6.8627	6.4841	6.6266	6.0097	6.2954	6.1223	7.1286	7.2395	5.8731	5.7087	6.4063	6.726	5.3642	5.9699	7.1732	11.7494	7.6232	6.3138	6.6767	6.3723	5.503	6.2583	6.3519	7.7778	7.9933	6.8669	8.1322	6.6543	6.4946	7.6037	11.7254	8.3133	7.135	7.0082	6.6982	6.6112	5.3237	7.204
PF3D7_1150400.mrna1_1	PF3D7_1150400.mrna1_1;1687	1687	6.4376	5.6932	4.9491	5.582	2.2327	7.2642	5.1993	3.3477	3.9222	6.6318	5.2284	6.2294	5.3988	3.2357	7.4215	5.9038	5.1898	5.6556	5.7071	6.2392	5.0501	4.5801	4.7876	7.3592	5.0575	4.5317	4.2126	5.4983	6.3438	5.8086	7.0414	5.0413	7.432	5.7186	4.6235	4.9819	9.1041	5.3399	5.9962	5.0365	5.2979	4.4162	4.712	5.9115	5.0352	5.4643	5.7536	6.5247	5.6129	5.6294	5.6772	4.8253	5.2223	5.9635	7.0366	4.8694	5.5747	6.3766	5.7639	5.7677	6.2885	11.8186	5.55	4.6594	4.5223	5.8897	5.7934	4.673	5.2728	7.0426	4.5699	6.1436	6.944	6.0509	6.1278	6.6498	11.9927	5.7658	6.6051	6.0372	5.3561	5.6121	3.306	5.0609
PF3D7_1150400.mrna1_1	PF3D7_1150400.mrna1_1;1688	1688	9.0762	5.3723	6.1721	5.382	5.0639	5.8217	6.3667	4.7469	4.1457	9.056	5.8442	7.4626	6.4331	5.0197	6.3375	7.3242	6.2917	8.4093	6.9285	7.2961	6.3558	5.1977	5.3961	9.7999	5.1056	4.6124	4.5229	4.844	6.9	6.2948	7.8258	5.8831	9.3826	5.4812	3.8836	3.8104	9.614	5.5357	7.7513	5.5774	5.898	3.6645	4.8405	6.7017	7.8389	6.5883	6.7033	7.5876	5.8133	6.3723	5.8941	5.257	5.3388	5.5254	7.0727	3.7442	4.9977	7.4004	5.7605	6.9499	7.1377	12.5115	6.4104	5.4591	6.1249	5.0815	5.7671	6.1291	3.3248	7.7398	4.585	5.8775	7.9563	5.9616	6.9923	6.4041	12.2363	6.4167	6.07	6.8122	5.5829	6.4736	5.6328	5.3284
PF3D7_1150400.mrna1_1	PF3D7_1150400.mrna1_1;1689	1689	6.4236	7.7355	6.3284	6.6775	6.0299	7.1706	6.5218	6.0036	4.9914	8.0221	7.0885	7.2911	6.2767	5.7814	7.5165	9.18	6.9051	7.667	8.7549	7.9915	7.2924	5.7538	13.9112	6.3849	4.7533	5.4538	5.1164	7.418	7.8372	6.6294	8.3651	13.5811	6.4542	5.8622	5.1396	5.2702	10.6089	7.7641	7.2456	6.695	7.2514	3.9964	6.0603	5.9579	6.2595	7.6008	7.2336	6.6658	6.7673	6.9454	5.3284	6.1173	6.4232	7.01	7.3595	6.3856	6.1477	8.2965	5.6317	7.4434	8.3461	13.0743	5.8902	8.2637	6.7068	6.5337	6.2359	5.3082	5.6812	8.0658	5.2008	6.1408	9.4939	7.0921	8.328	8.0979	13.0102	6.416	8.2492	7.6248	7.0102	6.5083	5.9519	6.9252
PF3D7_1150400.mrna1_1	PF3D7_1150400.mrna1_1;1690	1690	10.5347	7.3121	5.1747	6.9083	4.7892	6.7637	5.7466	6.4246	4.8768	10.6389	7.4834	6.7423	6.7184	4.9887	6.696	7.608	6.8477	5.8194	9.4486	7.3781	6.9968	6.0581	7.8566	6.8601	5.5326	3.2449	4.0347	7.6018	7.2949	7.1481	8.9598	7.2915	6.7897	5.8602	4.6747	4.8329	10.1151	8.3813	5.8647	6.8149	8.5978	4.4416	5.4074	5.1379	9.2945	8.0692	8.1383	5.9695	5.9319	6.37	5.3604	6.101	5.7401	10.9002	7.3675	5.3593	5.849	6.0629	6.577	6.0742	7.7006	13.0178	6.2627	6.7025	6.6423	5.9253	6.3981	6.418	9.9672	7.6962	4.9919	5.8982	5.7371	6.6802	6.5798	7.4848	13.1146	5.8617	7.9141	7.1905	6.1062	6.1102	6.8235	10.3694
PF3D7_1150400.mrna1_1	PF3D7_1150400.mrna1_1;1691	1691	9.087	5.9982	5.8278	6.3418	7.477	5.2502	7.0317	6.5624	9.7553	7.4807	6.8474	7.8887	6.0292	7.2547	5.0339	7.3323	7.0534	7.9836	9.0851	7.078	6.2468	5.8502	7.3392	6.7155	6.0665	4.6753	6.4316	10.3756	7.4448	8.4954	7.5836	6.8848	7.0298	5.9866	4.2196	6.188	9.5097	8.2129	6.3679	6.5878	7.0208	3.717	6.1357	6.6513	7.5371	6.6741	8.7059	5.4686	6.0605	8.0559	5.591	6.635	7.5459	6.7221	6.7931	5.7374	5.1379	6.6047	5.6398	6.2593	8.2854	13.3099	6.729	6.9216	7.3689	5.6467	6.4866	7.8716	10.4152	7.4322	6.631	5.1383	7.2589	7.1248	7.3592	8.3084	12.9922	6.0025	7.9779	7.9015	6.0261	7.3834	7.8352	10.337
PF3D7_1150400.mrna1_1	PF3D7_1150400.mrna1_1;1692	1692	8.4252	6.3861	6.6724	5.9488	5.0219	5.8941	7.0054	5.9916	5.9577	8.1704	7.2873	7.8543	6.2821	5.9939	5.5014	7.8352	6.4954	8.4533	9.3806	7.7466	6.36	5.0828	6.8571	6.7849	5.8125	4.8904	6.8878	11.2909	7.3475	8.138	6.4739	7.4455	7.0066	6.7022	5.5877	6.759	8.9077	8.504	5.4101	6.4542	5.6138	4.9819	6.4167	5.5705	7.1812	6.2217	8.8346	6.6308	5.5166	8.9472	10.0917	6.6646	7.7402	6.8858	7.0761	5.848	5.2141	7.5755	7.172	6.1342	6.9881	13.097	6.1243	6.4971	7.5139	6.3489	6.522	7.196	11.5016	6.7556	6.3646	5.2891	8.8638	8.0392	7.2682	8.0579	12.999	6.1544	7.6118	7.7971	6.1554	7.8932	7.7971	11.5063
PF3D7_1150400.mrna1_1	PF3D7_1150400.mrna1_1;1693	1693	8.8073	7.6201	6.7035	6.6397	6.4741	7.0024	6.6847	5.7285	6.0613	8.6628	7.9767	8.274	5.9439	6.4702	5.6444	10.6062	6.9725	6.8521	11.3395	8.1549	8.6853	6.9392	7.2713	6.7891	5.4893	5.9912	5.8639	9.0245	8.4986	9.526	8.1345	6.6024	6.8323	6.3785	5.0444	6.2321	10.2726	10.1631	7.3723	7.3334	7.1991	5.3906	6.33	5.7463	8.043	8.1698	9.8484	6.1789	6.0283	9.1854	6.3698	6.948	7.5448	6.7922	11.3565	5.4777	6.3517	6.7419	7.2209	5.7732	8.6142	13.4284	6.8441	8.1054	8.4223	5.0613	6.1693	7.991	11.1966	10.2654	6.6904	6.375	7.875	7.851	6.2702	8.1905	13.2969	6.3404	8.4224	8.3856	7.3844	7.1385	8.6266	11.4762
PF3D7_1150400.mrna1_1	PF3D7_1150400.mrna1_1;1694	1694	8.6294	6.8025	6.896	6.3243	6.5184	5.3656	8.0875	6.25	5.9873	7.8456	6.7515	6.4817	6.5376	4.712	5.5188	7.2777	6.6496	7.1839	5.0527	7.223	7.0275	6.2906	8.294	6.9916	6.6042	5.4303	6.4727	6.6197	6.3273	7.6152	7.1327	8.6464	7.5711	6.463	4.5898	6.3679	8.9796	9.2685	6.7486	7.1148	6.0088	5.1276	5.8746	6.5452	7.9376	6.2344	8.7567	7.6239	5.8058	8.577	6.5881	7.586	7.2803	6.4004	6.8693	6.5682	5.238	6.3686	7.2485	7.3382	8.437	12.9548	6.3719	7.4296	8.0341	6.4114	6.7578	8.1945	11.3443	6.0665	7.0731	6	7.8045	8.5125	7.9568	7.517	12.934	6.98	7.9419	7.9363	6.6614	7.2648	8.1833	10.5319
PF3D7_1150400.mrna1_1	PF3D7_1150400.mrna1_1;1695	1695	8.6603	8.7446	6.2396	6.4163	5.9189	6.8288	6.5253	5.0883	6.5489	8.5946	7.8631	7.7114	4.7339	6.3307	6.9891	7.1781	6.4973	8.0464	6.6753	6.8355	10.0487	6.1593	6.3721	6.7017	5.8746	6.9332	6.7667	6.314	7.4248	9.8027	8.6216	6.26	7.1902	6.5348	5.5239	6.7493	10.5428	7.3682	8.1312	8.3486	6.052	5.4279	5.1268	5.7007	7.688	8.0583	7.2198	7.3539	5.7227	8.7039	6.8972	7.1227	6.8525	6.9205	8.3074	5.1497	5.1859	6.5613	6.6985	7.0087	8.755	11.1907	5.8883	8.7094	6.8787	6.2811	7.0385	7.9053	11.1308	8.7085	6.3386	6.7252	7.302	8.1396	7.319	8.8893	11.4722	6.1497	8.4548	8.5494	7.5904	7.2299	8.1486	11.8195
PF3D7_1150400.mrna1_1	PF3D7_1150400.mrna1_1;1696	1696	10.3013	8.4729	6.8776	6.3909	6.1156	5.9076	5.8637	5.4899	5.5342	10.2579	8.2124	8.0897	6.5683	6.0755	5.433	8.304	6.0385	7.2037	8.375	6.8502	10.0992	9.5795	6.3702	7.5551	6.6778	5.0099	11.6434	7.1548	6.8924	10.1609	10.1814	6.1687	7.7447	6.4363	5.7206	10.5434	10.7234	8.914	6.4957	8.2145	7.1704	4.6415	6.7961	5.7991	9.1383	8.4063	8.4847	7.1545	5.0277	9.3312	7.0953	8.0534	7.5625	7.0454	8.3979	6.9458	6.2219	6.2525	7.4441	7.2084	9.1532	9.3683	6.7932	9.0187	7.9182	6.6738	7.2379	9.3048	11.2412	8.79	6.4552	7.1098	7.2986	9.2588	7.9065	8.9025	10.222	6.5829	8.9603	8.7215	7.6028	8.3354	9.4924	11.3188
PF3D7_1150400.mrna1_1	PF3D7_1150400.mrna1_1;1697	1697	8.9678	6.6685	5.8672	6.3415	5.753	5.9083	6.4286	7.0571	5.5301	9.1162	6.8678	7.5104	5.2273	5.9376	5.5304	6.9507	6.4214	6.1062	5.9052	6.1759	8.9984	6.4764	6.4116	6.8023	7.0546	6.3521	5.6141	6.8209	7.0016	9.4508	8.49	4.157	6.739	6.9013	4.8629	5.7164	6.2205	6.8665	6.0738	6.4733	6.1707	5.0255	6.5945	6.1713	8.2187	7.2619	7.022	6.0514	5.9912	9.2145	6.5234	9.6751	7.6826	9.135	8.1303	5.8387	5.4263	6.4751	7.5721	6.8213	7.645	9.1401	5.7544	7.8562	7.2039	6.3302	5.7808	8.7608	10.8768	7.4396	6.0505	6.9231	7.5906	9.4124	7.8456	8.2671	9.4706	5.9651	7.9862	8.1865	7.2383	6.9181	9.0395	10.9328
PF3D7_1150400.mrna1_1	PF3D7_1150400.mrna1_1;1698	1698	9.0906	5.0347	5.947	7.135	6.354	5.8885	6.2498	6.7965	6.3092	8.7808	6.5393	8.607	6.9447	6.4063	5.8921	7.3607	7.2201	6.4378	6.0877	7.4584	9.0963	8.0599	7.0311	6.4809	6.3307	5.6721	6.1583	7.1057	7.3439	9.6438	8.0234	6.3329	6.882	7.2358	5.9505	5.6767	6.2071	8.0976	8.3188	6.7816	10.1191	6.0431	6.6528	6.286	7.8459	7.1644	7.7787	7.4936	7.2188	9.3538	7.0924	8.0372	6.9634	9.4021	7.9375	6.0798	6.0766	6.3441	7.4372	7.4861	7.8351	8.8699	6.8693	8.8531	7.9945	6.6924	6.4229	8.0199	11.4609	7.5076	7.0472	6.3723	7.4917	9.2297	8.3411	8.2817	9.6833	6.0719	9.6787	8.1571	7.4405	7.572	8.6435	11.2043
PF3D7_1150400.mrna1_1	PF3D7_1150400.mrna1_1;1699	1699	8.1444	6.4939	6.0843	4.9189	6.0652	5.496	6.0999	5.9832	4.8953	7.8806	5.7546	6.3505	5.6576	5.1534	5.1914	5.2525	6.5356	6.1665	5.5886	6.5509	7.587	5.9333	5.2612	6.8185	7.2194	5.5273	5.2219	6.3997	7.6775	9.1306	6.6703	5.4722	6.1863	6.7028	4.8089	5.0259	6.116	6.2186	6.4253	5.5087	6.0568	4.7065	6.861	6.3001	7.0021	6.4699	6.1094	6.114	5.627	8.5467	6.5091	8.7109	6.3007	8.4017	6.3865	4.6496	5.7369	6.3689	7.9143	6.2038	7.4492	7.9014	6.0594	6.0909	7.2311	5.9741	4.9565	7.2981	10.7977	6.0005	5.6628	5.8153	7.4619	8.9129	6.782	7.7448	7.8014	6.5342	7.6362	7.301	5.904	6.0875	7.502	11.0693
PF3D7_1150400.mrna1_1	PF3D7_1150400.mrna1_1;1700	1700	7.5896	8.0279	6.7278	6.6887	6.8507	6.09	7.3586	7.0279	6.8436	8.2767	7.5767	8.798	5.9246	6.6887	6.7916	9.6844	6.2126	5.5717	6.7696	7.1181	10.3347	5.8477	5.986	6.9577	7.1673	7.6571	5.133	6.904	7.3947	10.1117	7.6101	4.3111	7.0832	7.4375	6.4683	5.7029	6.4712	6.6119	6.1367	8.1278	5.9243	8.4977	10.1337	6.6922	7.1069	7.8981	6.62	6.9783	5.671	8.3844	7.6611	11.8462	8.6315	8.7935	7.9814	6.0687	5.5874	7.1795	7.6117	6.0398	7.1041	9.6052	6.671	9.6355	7.8239	5.3621	5.7808	8.8369	11.1917	8.0971	6.5661	6.2003	8.2462	8.7524	7.6289	7.8316	9.5685	6.5644	8.6227	9.2084	7.6821	7.0424	8.9999	12.0126
PF3D7_1150400.mrna1_1	PF3D7_1150400.mrna1_1;1701	1701	8.1367	7.6049	6.3568	6.9505	7.1843	7.1532	7.2115	6.8706	7.595	8.2807	6.9205	7.9914	6.9316	7.7287	6.0025	8.428	7.3234	6.2252	7.6436	7.8257	8.3806	8.0627	6.5415	6.729	6.6489	7.0954	5.4356	7.2015	8.0289	8.1244	8.3959	4.8679	6.8931	8.2696	6.9071	5.1965	7.312	7.0266	7.3459	6.7421	5.9126	5.4912	6.6216	6.4446	6.787	8.2182	7.3987	7.3751	7.0981	6.7357	6.7548	8.3856	6.9391	8.7739	7.3164	6.6695	5.4482	7.7669	7.5193	7.4429	6.8436	10.2505	6.3255	6.212	7.3691	5.9787	5.272	6.4911	7.3846	8.6695	7.9669	6.4816	8.943	9.18	7.4757	7.7796	10.5902	7.3927	7.4674	8.6483	6.6475	6.4845	7.4874	7.2227
PF3D7_1150400.mrna1_1	PF3D7_1150400.mrna1_1;1702	1702	8.0815	6.4658	6.4438	6.8382	5.93	6.0314	6.9676	6.7618	6.5212	8.0272	6.2143	7.3854	5.8755	7.429	6.4841	9.6087	6.9038	6.2386	6.9579	6.5423	7.8881	7.0229	6.4979	9.6447	7.3871	7.5945	4.5046	6.6566	6.9266	7.6838	7.6672	5.4131	9.0331	7.5486	6.3942	5.0575	6.5573	6.2981	6.9862	5.812	5.557	3.8895	6.1404	5.0853	5.898	8.5577	6.78	7.0414	5.2968	6.3825	6.9336	8.4098	7.0012	9.2554	7.2638	5.497	5.8477	6.4259	6.9382	8.0442	7.0123	9.615	5.7584	5.9639	7.1787	5.6873	4.8395	5.96	6.4258	7.8844	7.6424	6.7779	8.1293	8.8654	6.9205	6.8345	10.5531	5.6513	7.4955	8.395	6.6506	5.7871	7.4878	7.9951
PF3D7_1150400.mrna1_1	PF3D7_1150400.mrna1_1;1703	1703	8.5196	6.7109	7.1715	6.0798	7.1195	7.1254	6.8829	7.1125	6.8037	8.7416	8.1146	8.0455	6.7208	7.0779	6.4591	8.4542	7.4625	6.2194	6.6961	7.1057	8.5757	7.6428	7.2375	7.0491	7.4748	7.47	6.2546	7.2379	7.7368	8.9021	8.7758	6.4058	6.5679	7.9923	6.6964	5.0626	6.7298	6.1607	7.4432	6.2141	6.2959	5.745	6.1324	6.1326	7.0295	8.011	6.8846	7.0999	6.7093	6.7764	8.0468	9.3935	6.3161	8.7726	7.8781	6.3887	5.3208	8.439	7.2525	6.5306	6.5838	10.4173	6.7827	5.9385	7.0857	5.4512	5.2784	6.5768	7.364	8.919	6.8331	7.4175	9.6586	9.4672	7.7732	7.4543	11.1483	6.3677	7.457	8.6731	7.5805	7.0343	8.1097	7.7924
PF3D7_1150400.mrna1_1	PF3D7_1150400.mrna1_1;1704	1704	8.5539	7.6495	7.3413	7.2709	7.2515	7.3314	7.8521	8.0997	6.9774	8.9173	7.976	9.0591	6.7015	7.8199	6.9613	9.7203	8.0634	7.073	8.1457	7.3164	8.7446	8.763	7.5594	7.1385	7.9856	8.0985	7.9537	7.2432	8.1064	8.5881	8.9843	6.9075	7.3582	8.2049	6.958	6.9406	8.0509	7.7517	7.8536	6.9917	6.5054	5.3792	6.8408	6.0076	7.8082	8.4468	7.7733	7.6787	7.0841	7.7253	7.9812	9.8031	7.1903	8.7538	7.7453	7.0444	6.1783	7.7821	7.6812	6.3005	7.7142	10.3856	7.3583	7.7357	7.0169	6.8008	4.943	5.7674	7.9606	9.3568	8.3283	7.3123	8.982	9.5953	8.0993	8.2205	10.8006	7.7154	8.1347	9.1417	7.9534	7.377	8.3782	8.1526
PF3D7_1150400.mrna1_1	PF3D7_1150400.mrna1_1;1705	1705	8.4323	7.6477	7.1561	7.2217	7.0541	7.4576	7.3171	7.5583	7.3261	9.0126	7.2981	9.3307	6.5022	7.2364	6.4827	7.9548	7.1688	6.1837	8.1699	7.7752	8.6311	8.7663	7.8422	7.0993	7.5524	6.7794	6.4085	7.4117	8.0333	8.1974	9.1935	7.1918	7.2199	7.5689	6.2566	6.2405	7.768	7.2621	7.4213	7.0445	6.3406	5.4938	6.745	6.2151	7.8036	8.3135	7.56	7.2708	7.3521	8.0154	7.6757	8.7394	6.3764	8.3103	8.0681	6.594	5.667	7.9841	7.2773	6.9439	6.76	9.4672	7.1386	7.2597	6.2147	6.6528	6.6269	6.3375	7.9186	9.2275	7.5956	6.943	8.9972	9.3039	8.2123	8.5951	11.0466	7.2789	8.1873	8.8087	7.0553	6.9207	7.9153	7.6477
PF3D7_1150400.mrna1_1	PF3D7_1150400.mrna1_1;1706	1706	8.7565	7.75	7.6358	6.9191	7.1149	7.4426	8.0659	7.9296	7.3407	9.0477	6.7014	9.7165	6.7745	7.6114	6.7378	10.1587	7.4655	6.4182	8.1625	7.71	8.4272	9.016	8.3326	6.902	7.9305	7.5169	6.205	7.5953	7.9687	8.8303	8.9042	7.7267	6.5761	8.4739	6.339	6.7836	8.1014	8.1365	7.4251	7.4511	6.8059	4.6404	6.3051	5.8689	7.6316	8.6221	8.0073	7.4447	6.6029	7.1732	7.6451	9.2607	6.9346	8.952	7.9948	7.1846	5.5726	7.2165	7.5055	7.1405	7.2983	9.4173	7.4338	6.8075	7.9734	6.4371	6.0237	7.4085	7.7431	9.133	7.6926	7.622	9.4191	9.7762	7.9166	8.3505	10.4934	6.9208	8.3269	9.0359	7.9621	7.4726	8.2622	8.3826
PF3D7_1150400.mrna1_1	PF3D7_1150400.mrna1_1;1707	1707	8.7163	7.4957	7.3269	6.965	6.7118	7.4464	6.7655	7.508	5.5934	8.6649	7.1794	8.386	6.0885	6.6066	6.9667	9.3786	6.8204	5.1799	7.9887	8.8535	8.0317	8.2894	7.2885	6.6307	6.9808	6.434	6.2743	7.4668	8.8849	8.1508	8.7436	7.2628	6.4443	7.0555	6.1379	5.6876	7.4757	7.1781	7.0367	6.734	6.6119	4.3176	6.6098	6.3609	7.3953	8.5321	7.6331	7.0918	6.6024	6.6762	7.8355	8.3658	7.1542	8.2767	7.5355	5.4053	5.8785	7.1534	7.5501	5.5543	6.7049	9.0381	6.5667	6.9005	7.1503	6.4153	6.1045	7.3881	7.9406	8.9449	7.6178	7.1697	8.7911	8.7675	7.3666	7.2858	10.6561	7.1619	7.4154	8.3714	8.0665	7.2116	8.5308	8.7284
PF3D7_1150400.mrna1_1	PF3D7_1150400.mrna1_1;1708	1708	9.0983	8.1831	7.0658	7.0739	7.4877	7.1612	6.8043	7.7768	7.3579	9.0489	6.9171	8.3414	6.0072	7.1154	6.7854	10.1888	7.1607	7.2193	7.9684	7.8584	8.2594	8.7526	7.9877	7.5121	6.2128	7.1116	5.9644	7.9459	7.8298	8.7515	8.6845	7.6464	7.1169	6.3246	5.4239	6.337	7.4542	7.0441	7.4656	7.3313	6.5225	5.5925	5.7304	6.4743	8.0262	8.3199	7.1933	6.9599	6.8408	6.6379	7.5484	8.6765	8.8415	8.3303	8.6355	6.5818	5.753	7.2118	6.6436	5.7626	7.3921	9.8337	6.7837	6.7043	7.9506	6.2223	6.2572	7.0586	7.9868	8.9737	7.7088	7.3047	9.1129	8.885	6.9412	7.6827	10.1787	6.588	7.9583	9.0276	7.7175	7.4081	8.5058	9.6392
PF3D7_1150400.mrna1_1	PF3D7_1150400.mrna1_1;1709	1709	8.3393	7.9511	7.1347	9.7596	6.4923	7.1248	7.448	7.1335	6.0453	8.3615	7.5452	8.3608	9.3823	7.0634	7.2757	9.6453	6.8199	5.5283	7.7528	7.6493	8.271	7.607	6.8279	7.2015	6.1865	7.2668	5.9939	5.7131	7.4038	8.0174	8.4522	5.6296	6.4764	8.0122	6.9672	6.34	6.7173	7.2857	7.1481	7.6397	5.6147	4.8958	6.529	7.4369	6.7944	7.9899	7.6106	6.153	6.8576	7.8415	6.3584	8.3991	9.0022	7.9485	8.0228	5.6548	6.2286	6.6365	6.8615	5.6772	6.029	8.0709	6.0824	5.5292	8.0756	6.3811	7.318	6.1379	6.8471	8.9857	6.6269	6.6272	8.9731	8.4896	7.6509	8.0044	9.4724	6.2602	7.0484	8.0886	7.0546	6.5795	7.7971	6.4067
PF3D7_1150400.mrna1_1	PF3D7_1150400.mrna1_1;1710	1710	8.0449	7.7363	6.3439	11.1097	7.216	7.1204	6.0444	6.7819	7.3847	8.5696	6.2207	8.2609	10.8187	7.1744	6.5715	8.3783	7.0633	5.9198	7.2392	6.4992	8.3588	7.4588	7.3231	6.2893	6.7806	8.0312	4.0514	6.4236	7.0113	8.939	8.3492	6.9093	5.9679	6.7674	7.6789	5.4584	6.7936	8.7747	6.7061	7.2788	5.4744	5.7882	6.8651	8.5338	6.8941	8.425	8.3703	6.1471	6.5636	8.0351	7.2055	6.2424	7.9223	8.131	9.2387	5.5192	5.5925	7.2986	6.2547	6.7096	7.3915	7.6875	5.5546	5.3334	6.5258	6.3397	5.4029	5.5613	6.8597	9.1759	7.7004	6.5866	8.5306	7.9372	7.7611	8.2156	9.6902	6.8664	7.3174	8.165	7.3007	5.5756	7.883	6.5331
PF3D7_1150400.mrna1_1	PF3D7_1150400.mrna1_1;1711	1711	7.9363	7.5422	6.4705	10.7559	6.4578	5.86	6.1977	6.5622	6.6786	7.9136	6.5364	8.4267	11.2664	6.7503	6.6473	8.2947	6.9498	5.2284	5.7973	6.5248	8.1185	6.4119	5.6488	6.4179	5.8354	8.3627	3.7038	4.5342	7.2047	8.2092	7.9543	7.8101	6.5423	5.6814	7.2225	5.6156	5.5892	6.4269	6.7594	6.5304	5.9293	5.5683	6.9075	9.0758	6.8037	8.1074	7.734	6.7925	5.4748	8.0197	6.9703	6.3131	6.595	7.3234	8.6383	4.6803	5.0166	6.1467	6.5388	5.4219	7.1555	7.6983	6.5817	4.8987	7.3602	5.8442	4.8777	5.2277	6.2426	8.7662	6.3639	6.5627	8.9789	8.0887	7.5319	8.3445	9.0037	5.9964	6.7872	8.2846	7.4888	5.8382	7.516	6.1942
PF3D7_1150400.mrna1_1	PF3D7_1150400.mrna1_1;1712	1712	8.1317	8.0973	6.3968	10.9387	6.5467	6.8254	6.499	7.2278	6.3462	8.3109	6.9028	8.1102	11.4565	6.4222	7.0296	8.6061	6.4365	6.2445	7.0283	6.3825	8.169	8.0135	6.8564	6.2445	5.9653	7.6146	6.5373	6.0288	7.1141	8.6064	8.5122	6.7957	7.1022	6.777	6.8049	7.2705	6.9805	7.5851	7.5409	7.7096	5.9136	3.2464	6.6407	8.647	7.2537	7.8364	7.9992	7.306	7.0422	7.9311	6.3915	9.3606	6.866	7.1592	8.2735	5.3519	5.8407	6.5421	6.1926	7.0204	6.963	8.0697	6.6985	6.3212	6.8572	6.4824	3.8227	6.8674	6.6683	8.8466	7.0871	7.1957	8.546	7.9536	6.1755	7.7754	9.0569	6.6387	7.495	7.6923	6.8521	6.8941	7.6528	6.8869
PF3D7_1150400.mrna1_1	PF3D7_1150400.mrna1_1;1713	1713	8.0794	7.7323	6.5229	10.9497	6.1154	6.5444	7.2909	7.1207	6.463	8.2592	6.3089	8.3763	10.2993	6.6428	6.6413	9.0676	7.0167	5.1119	7.1709	5.91	8.334	7.3731	6.9932	5.7981	6.5275	8.3802	6.7045	5.6993	7.4851	9.0895	8.2359000000000009	5.8873	5.9023	6.5314	8.0335	6.848	7.0224	7.6539	7.0127	6.7999	5.6974	5.1534	6.649	8.6155	7.2267	8.1513	7.7398	6.6257	6.0466	8.0296	6.8427	6.9674	7.0394	7.0308	7.8484	4.916	6.1266	6.3112	5.5895	6.6248	6.7011	7.63	6.1006	6.2709	6.3959	6.5116	4.1731	6.4603	5.9076	8.7321	6.5913	6.6415	8.2467	7.7651	7.2824	7.7698	8.8792	6.5475	6.971	7.6836	7.4768	6.0772	7.935	6.5659
PF3D7_1150400.mrna1_1	PF3D7_1150400.mrna1_1;1714	1714	7.9638	7.3465	6.8034	10.7426	5.9026	8.8285	7.3932	7.1058	5.7393	7.8892	6.5788	8.7124	10.974	6.1675	9.2058	9.1725	6.9456	5.6053	7.1903	6.3509	8.2001	7.6586	6.6736	7.0047	6.7958	7.0832	6.6235	5.3975	6.9022	8.7558	8.534	5.7074	6.991	6.8041	7.2629	6.2863	6.3761	7.8667	8.417	7.3836	5.986	4.546	6.9091	7.9677	7.3547	8.1206	7.6784	6.5866	6.6294	7.5011	6.1252	6.3156	6.439	6.3286	7.2708	5.5385	5.6223	5.5874	6.3284	7.1992	6.6436	7.43	6.7382	6.388	6.6922	5.1993	4.9011	6.7169	5.5179	8.5182	6.6378	6.1363	8.2257	7.9864	7.8608	7.3837	8.8135	6.4532	7.1497	7.6788	6.3635	6.2726	8.4417	6.1743
PF3D7_1150400.mrna1_1	PF3D7_1150400.mrna1_1;1715	1715	7.5777	7.3796	7.2076	11.2972	6.3194	8.4674	7.9093	6.527	6.0448	8.2606	6.3952	7.7084	11.7283	6.3813	8.2835	10.0783	7.2392	5.8936	6.6032	6.1167	7.8739	8.0714	6.1591	5.6232	5.6215	8.2227	6.229	4.813	7.1773	9.2158	8.0721	6.4604	6.513	6.3542	7.5093	7.4812	6.3471	7.354	7.3985	7.5574	5.0409	4.0968	6.0475	8.5738	7.3479	7.8004	7.0014	8.1697	6.5212	7.3843	5.9993	6.95	8.5171	6.4157	7.2638	5.7618	5.5677	5.7219	6.3221	7.6604	6.7808	6.7987	7.09	6.3834	6.7725	6.1867	5.4594	6.2966	5.3366	8.9285	6.4862	6.6819	8.3831	8.1011	8.4356	7.3761	8.7478	6.6726	6.8638	7.9518	7.375	5.0308	8.2663	6.0132
PF3D7_1150400.mrna1_1	PF3D7_1150400.mrna1_1;1716	1716	8.2583	7.1593	7.2371	11.0155	6.2692	8.8341	9.1778	6.0468	6.102	8.4657	6.2527	7.8258	11.2508	5.8135	8.823	9.8472	6.7075	6.3156	6.6833	6.7699	7.8597	7.5246	7.8947	6.6986	5.2137	7.8917	6.2722	5.26	6.2355	8.7758	8.32	5.9284	6.2885	6.1855	7.5112	6.2077	6.3598	7.3711	7.5331	5.9784	4.9959	3.6871	6.6844	8.2582	7.4397	7.4466	7.516	6.5283	5.6447	7.6632	6.0734	6.1572	8.2369	6.3863	7.914	6.2645	5.2001	6.4767	6.5379	8.6791	6.9929	6.973	7.1716	5.9122	6.6428	5.8477	4.9279	5.8447	6.77	8.8823	7.026	6.6121	7.7545	8.1199	8.8189	7.3164	8.3524	7.3059	6.4846	7.8855	6.8524	6.0106	8.3233	5.0479
PF3D7_1150400.mrna1_1	PF3D7_1150400.mrna1_1;1717	1717	7.8446	7.5294	8.3455	10.9246	6.0755	9.0737	8.4537	5.7038	6.0841	8.6192	7.1563	8.2106	10.5034	5.7466	8.951	10.1333	6.4254	5.1663	6.6942	6.9069	7.8744	7.0951	6.6027	4.3639	6.345	8.2261	5.7858	4.4376	7.4568	8.8986	8.0711	4.9919	5.7018	6.8747	7.4232	6.3461	6.5779	5.9819	7.8307	7.7193	5.9423	4.6118	7.3668	8.4837	6.7166	7.676	6.621	7.9366	5.3558	7.3168	5.1942	5.9642	7.7865	6.5685	7.5084	6.5059	4.9288	6.6026	5.9713	9.8989	6.8598	7.7176	6.6626	6.0175	7.5261	5.133	5.2898	5.8412	6.5992	8.5247	7.4227	5.7479	7.8436	7.4371	9.6286	8.0203	8.9497	6.5379	6.5546	7.1769	6.8881	5.2296	8.0221	5.4162
PF3D7_1150400.mrna1_1	PF3D7_1150400.mrna1_1;1718	1718	8.0815	7.1948	8.8761	10.3816	5.6352	10.0673	9.9768	5.5865	4.5969	7.9351	6.1691	8.1596	10.3214	5.2765	10.1086	11.2172	6.7443	4.6954	5.6991	6.2824	7.0029	5.7517	6.2679	3.8176	4.6153	8.3647	5.527	4.0453	6.7281	8.7613	6.5315	5.6138	5.2388	6.0989	7.2727	6.2319	6.4965	6.7289	5.8863	5.2687	5.7732	3.7431	5.4091	7.4796	7.2562	7.834	6.3823	6.818	5.6141	7.5309	5.7151	5.4709	7.801	6.2608	7.437	5.8068	4.9914	6.5122	6.015	10.0123	6.4622	6.3882	7.5525	5.896	6.7403	6.2481	4.2357	5.7129	6.3747	8.2163	6.2643	6.7419	6.6578	6.547	9.9021	6.9445	7.9477	6.7127	6.3995	6.0221	7.0604	5.4806	6.0014	6.0079
PF3D7_1150400.mrna1_1	PF3D7_1150400.mrna1_1;1719	1719	8.0172	7.2985	7.4265	7.4866	4.9035	9.6594	7.3067	5.2323	5.4496	8.2876	6.8426	6.779	7.7438	5.9591	9.8862	11.6162	5.4256	5.079	6.7386	7.1157	6.4848	7.9929	6.5089	9.3063	6.3098	7.1195	7.1956	6.2769	8.1182	7.1779	8.5893	5.5441	9.3472	6.5609	6.5398	7.1295	6.7522	6.5065	9.6289	6.7185	6.3049	5.144	6.1934	6.7478	7.4557	7.318	6.7707	9.176	6.0561	5.7711	6.782	6.4593	7.241	6.527	6.0132	5.9683	4.8445	6.6485	6.6278	10.4921	7.0354	8.0064	7.6857	5.2758	5.7517	6.8669	5.2464	6.5311	5.6064	7.4739	7.9967	6.4321	8.0067	8.0408	11.5124	8.2603	8.9253	8.6061	7.5622	6.9895	7.2033	6.0609	7.4512	5.6441
PF3D7_1150400.mrna1_1	PF3D7_1150400.mrna1_1;1720	1720	7.2169	10.5415	10.0226	6.8274	5.1493	9.8865	8.9237	6.2234	4.6387	7.4253	7.2209	8.5336	5.8025	5.2758	10.403	11.7001	6.3318	7.3241	5.3459	11.5732	6.1426	9.6232	10.7276	6.0292	6.5606	4.2847	10.2491	3.568	11.5763	7.2977	8.0686	12.4083	6.2217	6.9793	4.1867	9.9401	6.1426	6.7949	10.1593	9.9268	5.033	2.5801	6.6153	5.9864	7.028	5.0076	6.3174	10.3203	5.4515	6.8257	6.1655	6.0358	7.6267	5.9873	7.5418	5.4439	6.9093	5.8056	10.3096	12.4886	9.9862	6.4874	13.4355	5.1202	6.5941	8.6351	5.4967	10.6747	5.4236	7.9146	6.896	7.2172	8.7813	11.5041	11.9037	10.0537	7.8612	10.7147	6.2311	7.1412	9.3073	6.5259	10.8621	6.6339
PF3D7_1150400.mrna1_1	PF3D7_1150400.mrna1_1;1721	1721	6.9418	10.577	10.7047	5.8617	5.8004	10.7314	9.321	6.3473	4.6927	7.3588	8.374	10.1301	5.7978	6.3289	10.8786	12.7146	5.9033	9.4662	5.0496	13.1938	8.4763	11.2518	12.4192	6.3981	7.2618	4.116	12.0477	5.2585	13.4521	9.17	8.7551	12.5925	6.3007	7.0375	5.8706	12.4578	6.6087	7.1613	13.004	10.5762	6.7159	5.098	5.9944	5.7597	6.4959	6.0672	5.7361	13.1523	4.8395	5.8417	5.9069	5.4604	7.8869	6.3951	10.1712	5.7013	9.4549	5.0985	12.7104	12.6341	13.0093	8.0406	14.1388	5.8887	7.8563	10.0914	6.791	12.0212	6.8676	9.8354	6.433	9.5499	8.4159	12.2066	12.6777	13.2039	8.6214	10.6446	5.739	8.4562	9.9557	7.4557	12.0045	6.1669
PF3D7_1150400.mrna1_1	PF3D7_1150400.mrna1_1;1722	1722	7.4228	11.9986	9.4424	7.3086	5.857	9.8029	10.2731	6.7169	6.3336	7.7824	8.1009	8.4744	6.4443	6.0266	9.9157	10.8191	5.5717	7.9945	6.1127	13.073	11.3293	8.4821	11.2425	6.808	7.0017	6.4532	11.5645	5.8407	13.04	10.1461	9.8775	12.0501	7.0513	8.0791	6.0889	11.7394	6.3598	9.1701	9.8012	10.7896	5.5435	5.3334	6.005	5.7323	6.9545	7.3712	8.5187	10.163	6.5729	7.9254	6.5613	6.3877	7.8888	6.2675	11.3458	5.7876	9.9393	6.3457	12.2538	13.2076	11.4658	8.7365	12.9441	6.5795	5.9054	9.7785	8.305	12.7617	7.0552	11.1117	7.4144	10.9291	8.2612	12.3663	13.2718	11.4919	9.5089	12.692	7.6315	7.6974	9.3988	8.8904	13.1351	6.3873
PF3D7_1150400.mrna1_1	PF3D7_1150400.mrna1_1;1723	1723	6.9955	5.8625	6.2294	6.4607	3.6323	9.994	5.1119	5.2979	3.2494	7.4663	6.1487	10.1941	6.2477	4.9265	10.5069	4.8929	6.3205	5.1268	4.4423	9.8567	7.5475	6.2246	5.4909	7.0712	6.6819	5.435	7.0397	5.318	9.7954	7.0239	7.4931	4.5292	7.3577	7.2564	5.2731	6.9135	6.3214	5.6008	9.1421	3.5753	4.991	3.06	7.7132	6.3176	6.5368	7.2168	6.1463	9.2187	5.7071	7.0563	6.4244	8.7794	6.7764	7.4554	6.4941	5.213	6.0858	6.3698	5.7238	6.8796	5.8417	6.8371	6.4603	6.8307	4.7137	5.6427	5.0777	5.9296	6.4705	7.002	6.0361	6.5054	9.8744	6.4765	7.2804	7.0665	7.3883	6.4438	7.1714	7.3156	6.8392	7.3031	6.105	6.0461
PF3D7_1150400.mrna1_1	PF3D7_1150400.mrna1_1;1724	1724	7.0546	5.9505	5.4925	11.5051	3.7613	11.112	4.6392	4.2001	4.2001	7.353	5.6744	8.5274	10.66	3.9345	11.3353	6.2067	6.0847	8.2505	5.5981	5.9303	6.2386	3.8207	6.1212	6.5883	5.9998	3.4316	5.6308	4.8659	4.8792	6.3257	6.3438	5.3712	6.6672	6.4386	5.1783	2.9336	9.0294	5.3743	9.9884	3.6611	4.8227	4.9227	6.1338	5.6803	6.9652	7.0992	6.5198	9.3456	4.0712	9.6667	5.9509	6.4318	5.61	6.2259	5.7134	5.9385	5.2961	6.2219	5.5068	4.7442	6.4735	7.4501	4.5814	3.8268	3.5814	5.504	5.0378	5.1989	4.511	6.3041	5.2418	5.0161	7.7104	5.9973	5.1069	6.5615	7.9221	5.2728	5.7148	8.4209	5.7769	4.7274	7.0962	6.4718
PF3D7_1150400.mrna1_1	PF3D7_1150400.mrna1_1;1725	1725	6.7316	6.0525	6.2483	5.9425	5.746	10.171	5.6126	5.4152	7.2983	7.5705	7.3363	6.9809	5.5817	6.8678	10.7895	4.9932	5.04	4.3618	5.5267	6.0607	7.4167	5.278	5.1679	6.636	7.1287	4.1827	5.9809	5.3875	7.0808	8.1655	6.4236	6.3961	6.8362	6.4542	3.5644	4.9411	4.8099	6.0745	10.0285	3.433	5.2521	4.9533	5.8819	6.4209	6.3997	5.1022	5.5671	10.105	4.645	5.3512	5.8258	6.3241	5.9439	7.3939	6.7669	5.392	5.6358	6.4212	5.8829	4.9914	6.4239	7.1661	6.787	4.7517	5.5119	6.4057	4.6848	5.342	6.2282	6.7716	4.6786	5.9649	8.1239	6.0826	5.4279	7.5683	7.9563	5.701	6.1685	6.8743	6.5688	5.1863	6.4401	6.2275
PF3D7_1150400.mrna1_1	PF3D7_1150400.mrna1_1;1726	1726	7.3757	6.4568	5.4216	6.3556	6.5221	10.4023	6.4016	5.8271	7.0107	7.5028	5.4712	6.4586	5.9057	7.1112	11.2555	4.9846	6.4175	5.3125	6.2826	6.2735	7.4706	5.3402	5.6011	6.2893	6.8591	5.2529	5.5304	4.8758	5.7197	7.3432	6.8615	4.784	6.7296	7.4979	2.9505	5.3384	5.4175	5.8022	7.2133	5.8248	5.9502	5.0246	6.398	7.6446	7.9123	7.0144	5.8012	7.2585	5.9957	8.0248	6.1418	6.5797	6.3201	6.8662	6.4274	6.4901	5.3377	7.09	6.0255	5.7493	6.5615	7.5877	6.5415	5.5385	5.8644	6.0704	4.5179	5.6121	6.8876	6.7354	6.6629	6.1112	8.0753	7.2533	6.7142	7.3647	8.5562	6.6392	6.0676	7.3504	6.926	4.9122	7.9665	6.5696
PF3D7_1150400.mrna1_1	PF3D7_1150400.mrna1_1;1727	1727	6.7398	5.6639	5.7895	6.6315	6.3675	10.0101	6.0036	5.7423	6.1781	6.8784	6.6023	5.7079	5.0921	5.79	10.4072	5.09	5.3154	4.8773	5.4107	5.7745	6.8286	5.1428	5.9033	5.4253	6.1955	4.859	3.9588	4.9547	6.6138	6.6643	6.7046	4.1522	5.5056	6.2769	5.434	5.0058	4.8369	5.7241	5.2604	3.7334	5.1289	4.9021	5.7227	6.9657	6.7778	5.0879	6.3675	5.1481	5.1969	6.6837	6.1233	6.0492	4.0072	6.8768	5.588	5.3205	5.847	6.7152	6.1987	5.3861	5.9491	7.8856	5.5229	6.2621	6.2591	6.4022	5.5801	6.0405	5.9937	5.9621	5.9885	5.7439	7.292	5.3604	5.6596	7.3008	8.239	7.272	6.5283	6.0459	6.936	3.9937	7.9477	5.5279
PF3D7_1150400.mrna1_1	PF3D7_1150400.mrna1_1;1728	1728	6.6465	6.106	5.8709	5.7296	5.2145	9.8925	5.5068	5.8602	6.455	6.627	6.0023	6.3434	5.8316	6.0146	10.2976	4.5084	5.1914	5.318	5.3089	5.9329	6.6075	5.436	5.7107	6.8844	8.5097	4.8748	4.645	4.5589	5.8245	6.2889	6.4481	5.0505	5.2307	6.0955	5.0166	4.7279	4.7565	5.6056	5.2987	5.4356	5.1445	4.2578	5.7695	5.4443	6.7514	5.8058	5.9683	5.0811	5.7626	6.3964	5.7474	5.7835	6.1158	7.401	5.133	3.7463	5.8171	6.1148	5.7423	5.6673	6.2687	7.8559	6.2365	6.0455	6.2081	5.4761	3.8856	6.3103	5.7708	5.8395	5.7806	6.3402	7.2227	5.68	6.5662	6.7815	8.2887	6.318	5.9743	6.224	5.5978	3.9937	5.4861	5.9514
PF3D7_1150400.mrna1_1	PF3D7_1150400.mrna1_1;1729	1729	6.1276	5.4683	4.7247	5.0228	5.5723	9.3319	5.8632	4.0505	5.3291	6.6922	5.7051	5.3733	4.98	4.9791	9.6318	5.8647	5.8298	3.1457	4.5317	6.6679	5.5192	4.1326	5.1035	6.2014	4.9773	5.1135	3.99	4.7703	5.8477	6.5334	5.1558	0.8718	5.0845	4.6843	4.9986	2.9165	4.9561	5.5753	5.3698	3.843	5.1579	5.0387	5.0618	4.8068	5.0299	4.6165	6.0817	5.2957	2.281	4.9293	6.08	5.4877	5.367	6.1841	5.3964	4.5173	4.4938	5.8512	5.348	4.4303	6.074	6.8282	5.047	4.9923	6.0665	3.4803	5.4222	5.4222	5.7007	4.8575	3.0018	5.4819	5.6837	5.4748	4.8094	7.0846	7.1522	5.8758	5.8782	4.6058	5.0866	4.0644	4.4594	5.2574
PF3D7_1150400.mrna1_1	PF3D7_1150400.mrna1_1;1730	1730	6.8634	5.151	5.6662	5.8892	5.7549	9.7544	5.4219	3.9607	5.0819	5.9399	4.8866	5.6668	4.5928	4.6159	9.4518	5.2407	5.0387	3.7334	5.4621	5.4232	7.9814	4.4343	10.6792	4.9977	5.0518	4.384	3.2898	4.7729	5.2203	7.5724	5.9491	2.6064	5.4591	4.6588	5.4751	4.855	5.0845	5.9816	5.1243	5.3491	3.6668	2.7049	9.1809	5.545	5.6957	5.0076	5.5239	5.2407	5.1481	6.5705	4.9722	9.3439	4.934	6.56	4.5795	5.0815	5.0925	5.6473	5.6653	5.0179	5.2334	7.158	4.3341	5.1639	4.8629	5.3455	4.8826	5.4313	5.4466	5.8217	4.5367	5.3778	6.1291	5.9537	5.0081	6.6493	7.1418	5.6702	5.5311	4.888	5.4751	3.9736	4.1731	5.6244
PF3D7_1150400.mrna1_1	PF3D7_1150400.mrna1_1;1731	1731	4.8972	3.8718	4.5033	5.1489	5.2983	8.3092	5.3237	5.4128	4.6305	6.135	7.1782	4.2079	3.7104	5.0695	8.5076	5.1156	4.7576	3.1043	5.5407	4.1875	4.3038	5.3768	5.1056	4.9179	5.0639	4.0435	3.9193	4.8415	5.5856	5.8022	5.4276	3.3001	5.06	4.9505	4.5091	4.7981	5.9709	5.5113	5.847	3.4168	4.2311	4.3597	4.6876	4.6719	3.2913	4.9481	4.4222	5.5176	4.6971	4.238	4.4469	5.6247	3.9477	5.9928	5.2585	5.0691	5.3688	3.9819	5.9715	4.5154	5.5279	5.7724	5.5868	4.6548	4.7377	5.4406	3.3868	5.1787	5.3614	4.9672	4.9326	4.6786	5.2353	6.1436	5.4486	5.2418	6.4898	5.8319	5.6444	5.093	5.0233	4.1731	5.467	6.025
PF3D7_1150400.mrna1_1	PF3D7_1150400.mrna1_1;1732	1732	5.7806	5.7514	5.327	4.9722	5.922	5.5765	4.8084	4.5789	5.5336	5.6185	4.3695	4.9103	5.4256	6.116	5.0501	5.9669	5.5254	5.5847	5.2114	5.4269	5.855	5.5419	4.5981	6.1235	5.2028	2.943	5.7527	4.6479	6.3058	5.7923	6.0239	3.0514	6.0166	5.342	4.251	4.4229	4.5002	5.3733	5.0426	4.1309	5.6556	4.8084	5.2055	5.7769	5.7126	4.6775	5.9581	6.2447	2.844	4.9208	6.0483	5.1206	4.6921	6.4133	5.7388	4.6559	4.627	6.194	5.1309	5.4738	5.8649	6.5375	5.2551	5.5192	5.8074	5.8369	4.5945	5.9224	7.4424	5.1871	4.8384	4.84	5.8861	5.5883	5.9181	5.2832	6.9087	5.1719	6.2313	5.7592	6.7109	4.4135	5.9635	6.9658
PF3D7_1150400.mrna1_1	PF3D7_1150400.mrna1_1;1733	1733	6.53	6.0712	5.3554	5.6185	3.2705	7.8005	4.969	5.2547	6.6845	6.0725	4.7903	4.2016	5.0892	5.319	7.2283	5.843	5.5481	4.1993	5.3147	5.6736	6.233	5.7576	6.4783	6.5092	5.025	4.393	5.0161	5.667	5.8265	6.4418	6.1859	4.6792	5.8989	5.1169	5.1839	4.7054	4.7975	5.2555	6.0065	4.6854	6.1135	5.1001	6.2376	6.2523	5.8192	5.464	5.7597	5.3653	5.133	6.2843	5.991	6.0492	5.917	6.7934	5.7637	4.1465	5.7921	5.6812	5.6203	5.2555	5.3981	7.2642	5.43	5.2407	6.8393	4.943	5.0117	5.1946	8.908	6.3663	5.6085	4.7032	6.5593	6.224	6.2869	5.88	7.171	6.2517	6.1743	6.4138	5.8278	4.9718	5.7562	8.1761
PF3D7_1150400.mrna1_1	PF3D7_1150400.mrna1_1;1734	1734	6.0775	5.7541	4.995	4.7793	5.202	8.5304	5.8281	5.7197	6.9742	6.4601	5.1799	5.7369	5.0691	5.2361	8.2612	5.135	6.3821	6.5887	5.4552	6.2346	6.9766	5.5416	5.3778	5.295	5.6261	5.6795	4.3103	5.6085	6.5851	7.3169	5.9203	5.9272	5.5954	5.0841	5.3847	4.8728	4.2854	6.2793	5.1342	5.2506	6.4065	5.4614	6.6945	5.2388	5.6212	5.0139	5.9296	4.6713	3.3618	5.4931	6.2817	7.5129	5.6809	5.7309	5.3656	5.0687	4.4686	5.0321	6.0241	5.6229	6.1902	6.3939	5.0815	4.7415	6.763	4.5632	4.9837	6.151	12.7303	4.9598	5.9107	4.5546	5.5348	5.243	5.5829	6.3851	7.2395	6.7629	6.3763	6.962	4.9227	4.9274	5.4128	12.3138
PF3D7_1150400.mrna1_1	PF3D7_1150400.mrna1_1;1735	1735	7.1266	5.8625	5.9844	5.8253	6.8469	7.2985	6.5368	6.4793	8.2609	7.0993	6.1455	5.382	4.8972	7.1513	7.3561	6.1908	6.2483	5.2434	4.6982	6.61	7.449	5.0144	6.0323	6.6038	5.8014	5.7645	5.86	5.3813	6.0007	8.2452	6.0115	5.4063	6.7841	4.916	5.7238	4.6893	6.516	5.7687	5.3978	5.4741	4.3219	5.7401	6.3909	7.1609	6.4762	6.9214	6.1781	5.1089	5.7842	6.0856	6.1977	9.2145	5.8738	6.1689	6.2512	4.7214	6.5136	6.0259	5.5376	4.9298	5.7929	7.9456	6.1544	5.8834	7.3694	6.1942	5.067	5.8733	6.218	4.6392	4.8953	5.7921	6.7162	6.1898	5.9736	6.8798	8.5945	6.832	5.8189	8.7466	5.5518	4.0514	6.4632	7.2541
PF3D7_1150400.mrna1_1	PF3D7_1150400.mrna1_1;1736	1736	7.9312	5.4446	7.4584	6.4009	7.0903	8.0618	6.0676	6.8092	8.0307	7.6627	5.6261	6.1346	5.7908	6.8222	8.698	7.5951	6.8148	3.7495	5.7293	6.4099	7.3665	5.4594	6.5247	6.5923	5.0755	6.0029	5.8495	5.7962	6.6751	7.9342	6.3032	7.1917	7.2937	5.845	6.4492	3.9011	6.1651	5.9612	5.3854	6.4014	5.5198	4.4634	6.9335	6.0609	7.1357	7.3671	6.1379	5.9231	5.0067	7.5637	6.1235	8.616	5.8397	6.8969	6.9431	5.3491	6.1904	7.728	6.0676	5.5046	6.2069	7.6742	6.0385	4.5484	8.3037	5.5957	4.3736	5.3882	7.0104	5.4094	6.5464	5.4796	7.2645	5.7417	6.8809	7.4736	8.4847	6.9897	6.4155	9.009	6.3082	4.7203	5.988	5.921
PF3D7_1150400.mrna1_1	PF3D7_1150400.mrna1_1;1737	1737	7.3025	6.1888	5.2574	5.0781	5.7592	8.8766	5.714	5.3923	5.36	6.8559	4.5916	5.3338	6.1508	5.5527	7.3163	5.602	5.6741	4.2149	5.704	6.4306	6.2186	5.5729	6.4697	5.925	3.7038	3.8758	5.1256	5.9265	6.3897	6.9433	5.5774	6.035	5.9312	5.6747	6.434	4.7634	5.6571	5.7417	5.9208	5.5966	4.1027	4.1268	6.5143	6.019	5.5996	5.8492	6.5211	6.7669	5.8642	5.8557	6.2994	6.1465	4.5534	7.8826	5.9848	5.0566	4.8374	6.2065	5.7129	6.3821	5.5919	6.5865	5.4912	5.5871	7.0843	5.8258	6.0498	6.0272	7.8787	5.6323	5.6267	4.991	6.454	6.4896	6.5273	6.6575	7.4259	6.9191	6.3123	7.8445	5.6407	5.3384	6.5491	8.2133
PF3D7_1150400.mrna1_1	PF3D7_1150400.mrna1_1;1738	1738	7.1364	3.7474	6.2795	5.7471	6.5387	9.6279	6.1514	5.916	6.572	7.2976	5.3096	5.9789	5.9217	6.3183	8.3289	5.5847	6.2057	5.0695	5.1383	6.6581	7.2873	5.7968	5.4607	6.6638	6.6964	5.6088	4.7274	6.269	7.2144	6.3658	6.0516	4.6247	5.1595	6.2865	5.235	5.3618	5.1727	5.9479	5.8258	5.1371	5.7027	4.4925	6.7456	5.6724	5.5395	6.7193	5.4825	6.4986	5.4063	8.4602	7.1728	6.3952	6.1322	6.258	6.3363	3.3882	5.852	6.4619	5.7769	6.0509	5.7211	6.8321	5.851	6.0928	7.385	5.5166	5.0934	5.1558	7.5168	6.0641	5.9279	5.8058	6.6824	5.8248	6.025	5.7887	7.1454	6.8393	6.8555	7.5545	5.9239	4.889	6.1546	7.8923
PF3D7_1150400.mrna1_1	PF3D7_1150400.mrna1_1;1739	1739	7.2529	5.8311	6.1779	6.3745	7.7597	9.043	6.079	5.9563	8.1367	6.5155	5.8367000000000004	6.6709	5.9595	8.1436	8.8681	6.803	6.7155	5.7869	5.1489	6.641	6.4179	5.3764	6.6307	5.9303	6.0455	6.4111	5.8089	6.0792	6.8986	7.4548	6.4119	5.3172	6.1404	6.3118	6.1683	4.8846	4.8924	5.8674	5.8718	4.7485	5.2843	6.3716	5.5049	5.7112	6.1999	6.2865	6.9986	5.4979	6.3205	8.5729	7.5053	7.6516	5.2817	7.0724	6.7786	4.9782	5.68	6.2096	6.737	5.4744	5.7412	7.3215	6.4542	5.2943	8.5196	5.7029	3.5898	5.8058	8.7319	5.669	6.5587	5.9456	7.3529	7.3698	7.0169	7.0344	7.8765	6.6159	7.2259	8.8443	6.0868	5.0548	6.4092	8.8992
PF3D7_1150400.mrna1_1	PF3D7_1150400.mrna1_1;1740	1740	6.3885	6.0685	4.9946	6.3859	5.7576	7.0394	5.5113	5.2203	6.9223	6.8143	4.995	5.6064	4.6831	6.4647	6.8475	5.8696	4.7729	5.8171	5.4316	6.5182	6.0934	6.0361	5.057	6.5926	5.8782	5.5087	6.135	6.3799	6.5974	6.5941	6.093	5.6441	6.55	5.0228	5.6642	4.4053	5.0976	5.0959	6.0494	4.2196	5.0085	4.9035	5.8676	6.0085	5.6073	6.4346	6.2432	5.1735	3.7495	9.0253	6.6021	6.3338	5.3288	6.4951	5.3899	5.6876	5.0299	7.2253	6.2966	5.8706	6.4012	6.9547	6.2861	5.9984	8.0271	6.1787	5.0501	5.1977	7.3566	5.7409	5.4383	5.0157	6.7761	6.0264	6.5415	6.2804	7.3646	6.6575	7.4364	8.0882	6.1332	3.0942	6.4214	8.0054
PF3D7_1150400.mrna1_1	PF3D7_1150400.mrna1_1;1741	1741	7.3654	5.5527	4.7735	6.633	7.8007	6.2547	6.4184	6.8937	8.8765	7.9275	6.3413	6.8914	6.7164	8.8152	6.4915	7.0109	7.2041	5.843	5.6401	6.1204	7.3781	5.8472	5.8836	9.2712	6.1334	6.4411	6.6397	6.7317	7.2813	8.3198	7.3882	6.1753	9.3149	6.57	6.4119	6.1108	6.9038	5.2095	5.7393	6.4189	5.1687	6.8125	6.1365	5.3719	6.8859	8.1477	5.9683	5.3802	5.5945	10.3354	7.2457	8.4348	7.0896	7.0889	7.5037	6.8545	6.1989	8.5952	6.4722	3.7814	6.0676	7.9048	6.3539	5.5125	9.8305	6.2968	4.4276	6.1112	6.997	7.2586	6.2424	6.0909	9.0844	8.231	7.0265	7.7527	9.0096	7.5984	7.1417	10.4132	6.8496	5.1189	7.0981	7.9129
PF3D7_1150400.mrna1_1	PF3D7_1150400.mrna1_1;1742	1742	7.8567	6.1123	5.6693	6.9095	6.9711	5.8437	6.0374	6.7454	8.779	7.5057	5.2491	7.1545	6.5592	7.4862	5.7027	6.4725	6.9657	4.1424	4.6871	7.0025	6.519	6.2551	4.9064	6.0345	5.9656	6.5075	5.975	5.8179	7.5814	8.1921	7.5672	5.6977	5.8265	6.1813	6.7388	6.2143	5.9435	5.4614	5.4976	5.8334	5.5382	7.0018	6.6656	6.2057	7.9866	7.5907	7.1298	5.6363	6.4175	9.8317	7.1886	8.2119	7.2764	7.6718	6.9679	6.833	6.0266	6.7006	6.5041	6.0219	6.7409	7.7677	7.3661	5.8627	9.2849	6.1659	4.7887	6.9575	6.9993	6.6424	6.3331	6.5738	8.6297	7.5608	7.3087	6.4022	8.7811	7.1386	6.3731	10.3064	7.2095	5.6744	7.2797	7.5649
PF3D7_1150400.mrna1_1	PF3D7_1150400.mrna1_1;1743	1743	8.3573	7.3942	6.8039	7.381	8.2965	7.9134	6.5429	7.174	8.4092	9.238	7.0438	6.7401	6.7029	8.8239	7.5755	6.9687	6.8885	5.9658	6.8674	7.3124	8.4732	8.5249	7.2186	5.1181	5.9537	7.4797	6.3554	6.4428	7.859	8.6948	8.715	6.8866	6.1158	7.2397	6.5106	6.4305	7.1466	6.6373	6.2536	7.5948	6.3359	7.0234	6.6542	6.201	7.9306	8.4726	7.4487	6.2913	7.1159	9.8905	7.608	6.6615	7.215	6.8265	7.2326	6.1037	6.0244	7.744	6.7518	7.2735	6.0144	7.5576	7.6067	6.3904	9.307	5.431	5.1135	5.6554	6.4975	8.7194	8.1062	6.3255	9.4751	8.5414	7.7785	8.1505	9.3611	8.0443	8.0203	10.1964	7.0894	6.1221	7.1401	7.9554
PF3D7_1150400.mrna1_1	PF3D7_1150400.mrna1_1;1744	1744	8.6431	7.3137	5.1449	6.9147	7.2611	7.4957	6.478	7.1949	8.1903	8.6086	9.3528	6.4935	6.0629	8.669	7.1392	6.7098	6.8116	4.3889	6.492	7.2616	8.0468	5.278	5.3198	5.6614	6.2424	5.2464	6.0553	6.3688	7.6002	7.8907	8.0729	4.9896	5.3132	7.2523	5.5771	5.9695	6.1245	6.8798	5.9474	6.9052	6.2228	7.7818	6.6242	4.9093	7.227	8.4048	7.4531	7.2867	6.2436	9.9309	7.0325	7.4288	6.7355	6.9821	7.0203	7.0724	5.2059	6.9362	6.453	5.9962	6.527	8.5393	7.3616	6.4979	9.4446	6.6723	5.0794	5.3122	5.8017	7.3682	6.2188	6.9277	8.7902	7.5227	6.8411	8.0106	9.1555	7.23	7.0035	10.2687	8.0275	4.7285	6.9209	7.3378
PF3D7_1150400.mrna1_1	PF3D7_1150400.mrna1_1;1745	1745	9.0829	8.2133	6.484	7.5494	7.6522	7.6888	6.7031	7.4234	8.0329	8.9293	7.3195	7.3932	7.1937	8.576	7.1728	7.262	7.3641	6.2621	7.9215	7.4864	9.0486	8.3793	7.1659	7.0334	7.2926	7.2775	6.5856	6.8297	7.5819	8.2819	9.0386	6.4867	7.5756	7.4128	6.4931	5.9047	6.2952	7.9857	6.4373	6.7895	5.6545	7.94	6.7828	6.8076	7.4744	9.0256	7.3513	6.2405	7.5544	9.9978	7.0256	6.942	7.0074	6.9956	7.3967	8.3193	6.1827	7.0612	6.6272	6.6515	6.6864	8.6083	7.5651	6.4725	9.9494	6.4552	5.2891	6.4351	6.746	8.6496	8.6669	7.3359	8.9697	8.2884	8.0443	8.14	9.7296	7.5375	8.137	10.6592	7.444	6.6184	7.6721	7.8647
PF3D7_1150400.mrna1_1	PF3D7_1150400.mrna1_1;1746	1746	8.4693	6.5755	5.5385	7.9468	6.9785	7.2627	6.2593	6.9772	8.2552	8.6744	7.9894	6.9697	7.3994	8.1748	8.3683	6.6873	7.2394	5.7203	6.5625	7.0245	7.9189	6.9764	6.9309	6.4606	6.4276	7.3459	6.0853	6.7704	6.8853	8.581	8.0402	6.7765	5.0742	6.8529	6.7629	4.9255	4.669	6.7257	6.9353	7.01	5.2832	8.1336	5.9791	5.4148	7.6796	8.14	7.2517	8.2688	5.5304	9.6366	7.1539	6.6138	6.8988	6.7529	6.3966	7.1231	6.3763	6.8924	6.2124	6.7335	6.615	8.3206	7.3887	6.2061	10.2957	7.1272	5.0695	6.2878	7.021	7.924	7.1308	6.8121	8.7677	7.5224	7.7872	7.9062	9.5252	7.0079	7.6894	10.7267	7.683	5.2071	7.1717	7.4702
PF3D7_1150400.mrna1_1	PF3D7_1150400.mrna1_1;1747	1747	8.2726	7.532	5.8701	7.381	7.6842	7.2592	7.7482	7.1845	7.3693	8.684	7.6637	8.022	6.9844	7.449	7.0324	6.4308	7.0948	6.0475	7.5158	7.135	8.7112	8.7402	7.0566	7.1175	7.0085	6.7452	5.2418	6.7872	7.4534	8.5737	8.7072	6.0461	7.5153	7.3802	6.5016	6.0856	7.2303	6.6922	7.0608	6.4833	6.8411	8.3242	6.3491	5.2145	7.4366	8.8675	7.3228	7.8448	6.908	9.7361	7.3998	7.0579	6.992	7.3723	6.5185	7.4015	5.5604	6.7131	6.7057	6.3067	6.4016	8.0866	7.3951	6.0468	9.7127	6.2826	5.5179	6.6582	6.5045	8.1141	6.8315	6.8391	9.2154	8.578	7.8847	7.6611	9.3676	8.1861	8.0673	10.5567	7.3597	7.1263	7.8203	7.8318
PF3D7_1150400.mrna1_1	PF3D7_1150400.mrna1_1;1748	1748	8.2633	9.0788	6.7309	7.0518	8.1156	7.2863	6.0141	7.1	8.3144	8.9095	7.1918	7.3496	7.3951	8.5878	7.6288	7.1833	7.6653	6.4707	7.5843	6.7935	8.6262	8.0219	6.4596	6.2361	6.9381	7.1784	6.6559	7.1972	7.8943	8.5507	8.6735	6.4279	6.6147	7.1197	5.9158	6.6121	6.6248	7.359	5.9491	7.4472	5.8943	7.9457	6.1817	7.9237	8.0293	8.5265	7.9808	6.3102	7.0495	8.8922	7.0502	6.8663	7.3172	8.3872	6.8707	6.8669	5.5993	7.9504	6.3085	7.206	6.3616	8.4326	7.9346	6.5387	9.8698	6.0281	5.5002	6.799	6.7197	8.4214	8.1983	6.7147	8.6923	8.4111	7.8222	7.7694	9.4651	8.1381	7.5443	11.0429	7.896	6.0479	7.5951	7.1035
PF3D7_1150400.mrna1_1	PF3D7_1150400.mrna1_1;1749	1749	7.5128	5.8743	5.2891	7.278	7.1188	8.5832	5.9303	7.4934	7.7077	8.6859	6.4731	7.3689	6.5354	7.8312	9.2523	7.158	7.1734	5.4799	5.9869	6.9504	7.8577	6.1663	6.8369	5.6109	5.9968	6.6771	7.6036	6.281	7.1574	8.7738	8.6318	6.1888	6.4841	6.1328	5.854	7.3494	5.7495	6.8364	5.5942	5.8542	5.8063	7.4045	6.4276	4.8763	7.0285	8.035	6.9811	5.9616	7.2623	9.6026	7.1691	7.2476	5.7837	7.8622	7.29	7.0373	6.2572	7.5265	6.3517	5.824	5.7837	8.5223	7.6504	6.6628	9.4105	6.5948	4.742	5.8301	6.6251	7.5781	6.5311	6.6039	9.5831	8.6044	7.2532	7.1709	9.5747	7.3756	7.2404	10.5425	7.6601	4.0883	7.4241	7.7884
PF3D7_1150400.mrna1_1	PF3D7_1150400.mrna1_1;1750	1750	7.8376	5.8025	5.4581	7.2398	6.3316	7.8343	6.37	7.224	7.158	8.2729	6.9104	7.0564	6.4165	6.898	8.1559	6.9383	7.1032	4.8689	5.2843	6.8582	8.0097	5.6619	6.3581	6.3102	6.0224	6.0016	7.4565	5.7861	7.9826	8.1784	8.1676	5.9953	6.1169	6.2028	5.9602	6.8211	5.6282	6.1169	5.9882	5.3359	5.6957	7.8652	6.0824	5.079	7.3554	7.8842	6.7499	5.7962	7.4341	9.1017	7.0569	6.8598	5.9614	7.4512	6.9848	6.9034	6.1307	7.1082	6.3078	5.7616	5.8689	8.3366	6.8556	5.7517	9.1003	5.8615	4.5021	6.4194	6.3971	7.2493	6.5889	5.8174	9.194	7.2136	7.3316	7.3603	9.1465	8.0372	7.3046	10.0184	7.6361	4.2388	6.478	5.9091
PF3D7_1150400.mrna1_1	PF3D7_1150400.mrna1_1;1751	1751	7.8313	6.4735	5.5659	7.0448	7.6112	8.6488	6.098	7.7166	7.9825	8.5573	8.0587	7.4894	6.4795	7.8357	9.1788	5.8495	7.4403	4.4835	5.5487	7.4585	8.5385	6.5446	7.1603	5.7978	6.7226	6.4123	6.6137	6.5091	7.3865	9.5203	8.0696	6.0058	6.1231	6.8971	6.484	7.0694	5.1449	6.7698	6.3181	5.3716	5.2746	7.5527	6.5914	7.7129	7.13	8.4192	6.628	5.8746	6.9486	9.9472	7.0095	6.996	6.1311	6.8102	6.6693	7.0607	5.8445	7.6814	6.3237	7.1439	6.5616	7.8734	7.5965	5.2581	9.7209	7.3723	4.8001	5.602	6.1934	7.456	6.8432	6.6774	8.9117	7.7677	6.9222	7.5518	9.3281	7.0512	6.8676	10.4656	7.7916	4.0609	8.0072	5.8243
PF3D7_1150400.mrna1_1	PF3D7_1150400.mrna1_1;1752	1752	8.3394	7.4749	6.7542	7.568	7.4648	7.4616	6.2052	7.4658	7.6667	8.8377	7.6182	9.5801	6.932	7.5636	7.1858	7.2	7.0466	6.2174	8.052	8.6174	8.2188	8.5301	6.2902	6.9751	6.6299	7.6055	6.9632	6.73	9.4905	8.6241	8.9331	7.6412	6.7917	7.5417	6.4294	6.8005	7.5721	7.0518	7.258	7.0668	6.6781	6.3787	6.7021	6.5733	7.9057	8.5063	7.9015	6.7126	6.7429	9.2603	7.8675	7.1478	6.4428	8.3366	7.0608	7.3586	5.0237	9.0435	7.0757	6.9921	6.3341	8.0264	7.6359	6.8628	8.7466	5.9103	4.2157	7.0408	7.3489	8.3322	7.6098	6.3653	9.4791	8.6825	7.9675	6.7795	9.4683	7.5294	7.3964	9.7143	7.6339	6.7388	8.5024	7.9717
PF3D7_1150400.mrna1_1	PF3D7_1150400.mrna1_1;1753	1753	8.6565	7.8498	6.7262	7.0936	7.8195	7.5378	6.0481	7.2991	8.8781	9.1153	6.9641	8.4731	7.1069	8.5775	7.0658	7.0994	7.3009	5.5283	7.7507	6.7782	8.8315	8.534	6.8602	7.1248	7.2775	6.2784	6.5818	6.4619	7.2038	8.2273	8.2824	6.5144	6.3908	7.1822	6.2079	6.7964	6.953	6.9721	6.6687	7.5419	6.3169	5.269	6.5221	7.9781	7.6575	8.3773	7.6561	6.1613	7.3704	8.2467	7.3836	6.6539	7.0111	7.1001	7.7049	6.8104	5.4761	8.0235	6.7745	7.3909	5.9217	8.0194	7.3832	6.1081	9.0035	5.4874	5.6467	6.128	7.648	8.4898	8.3108	7.2946	9.44	8.7297	8.8017	8.1624	9.6468	7.825	7.451	9.6808	7.3813	6.6602	7.431	7.7308
PF3D7_1150400.mrna1_1	PF3D7_1150400.mrna1_1;1754	1754	7.9297	5.9246	6.5427	6.6467	8.095	7.2043	6.1389	7.0278	8.0299	8.482	6.7089	7.6166	6.7046	8.132	7.9471	6.7072	6.645	5.0103	6.2647	7.0329	7.8144	5.6591	6.6302	6.9744	6.4538	7.3614	7.2576	6.5231	7.0674	8.1141	8.2695	4.6206	7.0678	6.5914	7.1287	6.6545	4.9435	6.7298	6.8258	6.2716	6.0928	5.2566	6.321	7.4205	7.279	8.2762	6.8669	5.95	7.018	8.0339	7.7897	7.0041	6.4119	6.9288	6.9944	6.2055	4.5261	7.4294	6.4135	5.9286	6.9837	8.0397	6.8782	7.8918	9.0714	6.473	4.5033	6.5532	6.6063	7.4141	5.4941	7.0687	9.6526	7.7485	7.5406	7.622	9.3628	7.4514	7.6083	9.6376	6.9983	5.4199	6.673	7.5107
PF3D7_1150400.mrna1_1	PF3D7_1150400.mrna1_1;1755	1755	8.0997	7.0075	6.2726	6.8904	7.2852	7.7497	6.1991	6.4087	7.2616	9.0681	7.1537	8.4126	5.8025	8.0242	7.8262	6.7011	6.9597	3.2126	5.4653	7.1725	8.1715	5.319	6.0221	7.0338	6.6207	7.1658	5.6141	6.1481	7.1476	7.906	8.3521	5.3327	7.1027	6.1475	6.8465	6.7665	6.6257	7.1008	5.9729	6.0824	5.4607	5.0237	6.1637	7.7352	6.8135	8.3764	6.7779	6.5555	6.8709	7.5619	6.9211	6.7935	6.2506	7.1334	6.3611	6.8773	6.1892	7.0254	6.2428	6.356	6.5239	8.0981	6.9317	5.7101	8.4659	6.1235	4.7474	5.8567	6.5237	7.9896	6.9617000000000004	6.4936	9.5035	8.0761	7.2165	7.1941	9.3855	7.6002	6.9669	9.3103	7.5166	5.6177	6.9732	6.6352
PF3D7_1150400.mrna1_1	PF3D7_1150400.mrna1_1;1756	1756	7.7315	6.6132	6.8254	7.3067	7.4217	8.0268	6.2651	7.0084	7.2345	8.3062	6.3854	8.388	6.5043	7.9388	8.3957	7.31	7.2452	5.2319	6.3021	6.9033	7.8643	5.7608	7.8126	7.3338	5.8535	7.1878	6.9189	6.2578	7.7521	8.2473	8.3024	6.4853	6.9879	6.9458	6.0389	5.9591	6.239	7.2045	6.801	6.211	5.862	4.4175	7.1055	6.8617	7.8613	8.3675	7.3915	6.0826	7.5441	7.3333	6.885	6.9377	7.3784	9.3172	6.9722	6.7404	5.9871	8.2604	6.2673	7.5556	6.842	8.1436	6.8765	5.4825	8.3073	5.8227	4.6831	6.3254	6.6702	8.1212	7.3141	7.1899	9.2881	7.8835	7.8634	7.6102	9.3096	7.364	6.6015	8.5203	7.867	5.5868	7.2836	7.1946
PF3D7_1150400.mrna1_1	PF3D7_1150400.mrna1_1;1757	1757	8.3553	8.0679	6.6414	6.8845	7.9394	7.8693	6.6411	7.391	7.7302	8.9026	7.0921	8.7365	6.6002	8.3098	7.6279	7.416	7.4731	6.4024	7.9506	7.3236	8.8468	8.6954	7.604	6.9646	7.4524	7.2069	6.5989	6.6532	7.6429	8.4005	8.7544	7.1932	7.5208	7.3071	6.5173	6.6476	6.9962	7.2781	8.5967	6.7329	5.9305	5.2157	6.89	6.6452	7.876	8.7497	7.429	7.1743	6.936	6.8574	7.1045	6.6457	7.2395	8.4758	6.086	7.2197	6.1867	8.2345	6.5421	6.7903	7.2609	8.4534	7.2326	6.1861	8.0812	6.4296	6.4019	7.0885	6.8075	8.6713	7.8027	7.5694	9.3676	9.2642	8.2481	8.2203	9.6177	7.1369	7.8419	8.7907	7.676	7.384	8.5523	7.8469
PF3D7_1150400.mrna1_1	PF3D7_1150400.mrna1_1;1758	1758	8.6464	9.5319	7.2489	7.7281	8.2091	7.2619	6.079	6.9497	7.9297	8.993	7.8792	7.8173	6.866	8.1787	7.2836	7.2603	7.2745	5.7129	8.6947	7.3766	8.7228	8.1219	7.525	7.1828	6.3295	7.0873	6.0613	7.0871	7.3423	7.9657	8.2635	5.0836	6.8393	7.9499	6.4113	6.2941	6.6855	6.5818	7.0914	7.2139	5.8321	4.6943	6.3078	7.6073	7.9559	8.2687	7.6623	6.3103	7.3317	6.5003	7.675	7.1854	7.3521	9.1033	6.7837	6.8826	6.0657	7.5677	6.9148	7.2091	6.8511	8.3391	6.9595	6.4987	7.4513	5.2407	4.1514	6.8122	6.9294	8.008	8.0076	6.5258	9.0254	8.7871	7.8187	8.0695	9.7989	7.1888	7.9248	8.6287	6.6872	6.3966	8.116	7.8202
PF3D7_1150400.mrna1_1	PF3D7_1150400.mrna1_1;1759	1759	8.3705	6.7189	6.3441	7.3156	7.6278	7.445	6.6026	7.2817	7.9421	8.6049	7.0649	8.5346	6.862	8.422	7.9818	8.3517	7.111	5.0883	8.2303	7.788	8.0014	5.8696	6.7688	6.6864	6.5674	6.8902	5.3712	6.7627	8.1245	8.6184	8.5234	6.5106	6.7893	7.2569	5.9371	6.7185	5.9189	7.4477	6.9384	6.8988	5.8427	5.5129	5.8868	7.3007	8.1699	9.3701	7.7369	6.3027	6.1711	6.5966	7.6233	6.5959	7.4587	9.4776	6.9051	6.9492	6.0581	7.9565	6.3109	7.9427	7.5683	8.5136	6.7134	6.1424	7.697	6.9039	5.497	7.0385	6.7285	7.776	6.9682	7.0622	9.2811	8.143	8.0641	8.242	9.5018	7.6405	7.4437	9.0168	7.9711	5.5444	7.8142	7.6466
PF3D7_1150400.mrna1_1	PF3D7_1150400.mrna1_1;1760	1760	8.6381	6.8331	6.9612	7.0866	6.9033	7.6405	5.9761	6.8263	7.1713	8.7184	6.3212	9.0087	6.9106	7.6715	6.738	7.9691	7.312	5.1056	7.6777	7.3557	8.3654	5.6952	9.0232	6.7086	6.8788	7.1834	6.0219	5.9706	8.2941	8.2815	7.979	6.0317	7.0704	7.5892	5.8296	6.0917	6.2257	7.4575	6.6689	6.2284	5.8331	6.2728	6.2307	10.2343	7.3981	8.3072	7.5677	6.6693	6.7966	7.024	7.5464	5.911	6.9651	9.3278	7.0517	6.6104	6.3973	8.2279	5.7782	7.0296	7.5853	7.9457	6.6302	4.8982	7.4979	6.1859	4.7955	8.1961	6.9913	8.0878	6.4782	6.7043	8.9311	8.279	8.3118	8.0196	9.2676	7.4064	7.1227	8.9464	7.5479	5.6999	8.8512	7.1682
PF3D7_1150400.mrna1_1	PF3D7_1150400.mrna1_1;1761	1761	8.1667	6.3432	6.4192	6.0672	7.6726	7.6992	6.7776	7.1343	7.9141	8.1913	6.5151	7.394	6.2703	8.1625	7.7993	8.3317	7.1864	4.7479	7.7743	7.5564	7.8192	5.8045	6.1665	8.0626	6.6901	6.5616	6.4775	5.9172	7.2918	7.4493	7.9964	5.3736	7.0244	6.6159	5.9409	5.6331	6.2184	7.082	6.7474	6.5264	4.0117	3.6927	6.1591	6.1239	7.4965	8.2599	6.2369	6.6125	6.9799	5.3129	7.3526	5.9333	8.0851	8.6566	6.9047	7.4146	4.9955	7.4028	5.5342	7.2755	7.2889	8.1655	5.9928	4.6288	7.3578	6.6744	6.0268	7.3479	6.8098	7.8471	5.9955	6.896	9.2449	7.9131	8.1944	8.2313	9.0487	7.3508	6.595	8.835	7.4878	6.0321	8.1344	7.6107
PF3D7_1150400.mrna1_1	PF3D7_1150400.mrna1_1;1762	1762	9.6391	7.6513	6.998	6.2778	7.7558	7.6998	7.3401	7.7524	8.3236	9.812	7.3853	7.7109	6.1703	7.9174	7.3385	8.0851	7.9526	5.4963	8.1248	7.8616	9.0086	8.4493	7.7103	7.921	6.5278	7.5293	6.6327	6.9331	8.2595	8.5008	8.697	7.3157	7.3294	7.2569	6.9542	6.6753	6.8315	7.3588	8.3122	7.8064	6.5097	5.3614	6.8139	7.0217	9.4827	8.3579	7.9108	7.7222	6.676	9.1982	7.8741	7.4983	9.3008	9.0823	8.4911	7.2855	7.6107	7.3065	6.5773	8.4497	6.9665	8.3585	6.6558	6.2481	8.1007	6.3397	6.4875	7.7713	7.6132	8.927	8.0216	7.8138	9.1097	8.8795	8.9538	7.9537	9.5446	7.7461	7.7987	9.2217	7.8732	7.3933	8.3619	8.2189
PF3D7_1150400.mrna1_1	PF3D7_1150400.mrna1_1;1763	1763	9.8514	7.9908	7.0281	7.0643	7.8264	7.7942	6.6493	7.373	8.181	10.0223	6.8718	7.8194	6.7452	8.5067	7.5708	8.9763	7.0883	6.3663	8.3552	7.4218	8.6584	8.4446	5.9477	6.4558	6.4326	6.4535	6.586	6.5768	7.4127	8.4635	8.6776	6.2703	7.0097	7.4821	6.0873	6.1352	6.4388	7.3162	6.0433	7.4499	5.4316	4.2196	6.1045	4.8615	9.648	8.7217	7.6516	6.596	7.2455	6.7616	8.2965	6.3827	8.1347	8.4739	7.3184	8.4671	6.1681	7.568	5.5916	6.954	6.6278	8.8765	7.1757	5.6401	7.5835	6.4893	7.1078	7.4211	6.1223	7.8629	7.74	7.0657	9.493	8.5298	8.031	7.7932	9.6232	7.8696	7.3972	8.998	7.7446	7.2963	8.062	7.5988
PF3D7_1150400.mrna1_1	PF3D7_1150400.mrna1_1;1764	1764	9.8437	7.3975	7.3107	6.7305	7.7669	7.6762	6.8412	7.2491	7.2651	9.929	8.4631	7.5459	6.8253	7.5948	8.0996	8.9723	6.6273	5.6707	8.8311	7.3624	8.0857	5.8397	6.3827	7.3398	6.5217	6.746	6.8227	6.4696	7.415	8.4553	8.1888	6.9575	7.2342	7.0902	6.682	6.3205	6.3654	7.7653	9.8037	7.1351	5.582	5.4548	5.8577	6.2832	9.2162	8.6373	7.3063	7.5056	6.2536	6.791	8.3242	6.1377	7.6927	8.131	6.8688	7.7841	5.6085	8.3262	6.3112	7.3608	6.8445	8.1642	6.0387	5.8892	7.727	6.9046	6.7525	7.9016	7.4575	7.6952	7.2817	6.4754	9.7096	8.4264	8.1808	7.4022	9.6618	7.4258	6.954	8.9153	7.2207	7.3971	8.2877	8.1303
PF3D7_1150400.mrna1_1	PF3D7_1150400.mrna1_1;1765	1765	9.8881	6.5609	6.6001	6.8116	7.1772	8.2842	7.6355	7.6709	7.6753	10.0563	6.3878	7.0888	6.946	8.3454	8.773	9.9251	7.7187	6.0685	8.0002	7.605	7.796	6.9208	6.2455	6.363	6.8237	6.1916	6.6296	6.3523	7.9446	8.6776	8.2453	6.4194	7.0777	7.0644	5.6625	6.8395	5.9526	7.0315	6.747	6.4619	5.701	5.7727	5.6907	4.6758	9.7088	8.1254	7.4235	6.7731	6.7335	6.3347	8.4099	5.9887	8.0812	8.8844	6.7057	7.2931	6.1801	9.3858	6.5342	7.6131	6.7992	8.6566	6.4155	6.6564	8.0028	6.5923	7.4215	8.0008	5.9456	7.5138	7.3546	6.9207	10.592	9.3302	8.3826	7.5991	10.3224	7.5309	7.2098	9.2197	7.3672	7.5537	8.5234	6.9511
PF3D7_1150400.mrna1_1	PF3D7_1150400.mrna1_1;1766	1766	10.1145	7.8253	6.9136	6.9936	7.511	8.8288	6.9703	7.1995	7.2919	10.5475	7.4974	8.0369	7.0196	8.2993	8.7471	9.338	6.9696	6.3203	7.7412	7.6614	8.6559	8.7776	7.5012	7.3507	6.7247	5.4165	6.6886	6.5583	7.8976	8.3316	8.9129	7.5346	7.4414	7.2363	5.5033	6.6879	7.2338	7.6017	6.7581	6.5076	6.2118	6.1534	6.1247	6.7443	9.6024	8.2949	7.8275	7.3472	6.559	7.4159	7.9605	7.2946	7.2952	8.7714	7.3253	8.0787	5.8605	9.3649	7.7723	6.8638	6.4512	10.6924	6.5832	7.4589	7.758	6.6864	6.2523	7.8674	7.2069	8.7741	7.396	6.8148	10.492	9.8146	7.7433	7.9614	11.2071	7.1951	7.4727	9.3594	7.5687	7.9613	8.2546	8.2127
PF3D7_1150400.mrna1_1	PF3D7_1150400.mrna1_1;1767	1767	9.9923	7.7247	7.4761	6.7201	7.3554	6.3425	7.1557	6.9093	6.901	10.4216	7.0167	9.369	6.3411	7.3875	7.581	8.8054	7.3884	6.3549	7.8954	7.9719	8.5309	7.9251	8.1551	6.0682	5.1114	6.347	5.9493	6.745	7.494	7.6933	8.1784	7.3021	6.9722	7.1135	6.5984	6.3928	6.4733	7.2505	7.1542	6.9861	6.6668	6.0898	5.6594	6.3462	9.3935	8.2804	7.6617	6.8227	6.9143	7.0421	7.196	5.8709	7.3768	7.671	7.9015	7.2703	5.8319	10.0004	7.2143	7.7924	7.0271	8.7707	7.0351	6.4376	7.9484	6.3234	6.5826	7.4161	8.8164	9.1498	8.3364	6.2948	10.447	8.8333	8.1058	7.7175	9.3516	7.0434	7.9508	8.7515	7.7171	6.5785	7.9079	8.9966
PF3D7_1150400.mrna1_1	PF3D7_1150400.mrna1_1;1768	1768	9.7033	6.7452	6.4177	7.039	7.299	9.3234	6.3496	6.3198	7.9499	9.796	5.8644	9.6154	6.6172	7.5047	9.095	9.0532	7.1178	4.8605	6.9415	7.0596	7.4408	6.2702	6.947	5.9274	4.9198	5.6035	4.3045	5.8169	7.1026	8.1321	8.0983	6.7876	5.8841	6.3357	5.5786	5.4463	5.9882	6.4017	6.6231	6.0738	5.9181	2.7698	4.7458	5.2338	9.046	8.8193	7.0702	6.4594	4.765	7.5279	7.6744	6.7003	6.8446	7.0168	7.881	6.5856	5.8848	9.1715	6.8911	6.1185	6.2625	9.6001	5.6662	5.6562	7.1209	6.1426	6.5185	7.4168	10.1053	8.642	6.8281	6.8013	10.6441	8.4496	7.8142	7.4274	10.42	6.2217	7.0823	7.8299	7.2207	7.2305	7.0569	9.473
PF3D7_1150400.mrna1_1	PF3D7_1150400.mrna1_1;1769	1769	10.1014	6.4131	5.8856	6.5376	7.6001	7.8573	6.0032	6.2054	7.2975	9.6033	6.6473	9.3797	6.0624	8.3361	7.8098	7.1126	6.5081	5.3988	6.9121	6.7724	7.1219	5.911	6.0094	6.0186	6.1902	5.8542	4.1619	6.4827	6.8459	7.6012	8.2175	6.4857	6.0413	6.9205	4.1252	6.0195	5.0535	6.4434	6.0259	6.6232	6.8158	4.7098	4.6305	4.8963	8.6749	7.1493	7.8355	6.246	6.0455	7.0314	7.7386	5.9491	6.4772	6.7164	7.0852	4.8768	5.4854	8.251	7.2341	6.3279	5.8158	9.3008	5.8512	5.6817	7.213	5.5214	4.9575	6.1291	9.5409	8.3707	5.756	6.4676	9.2095	9.0295	7.3678	6.9746	9.952	6.1548	7.5739	7.7005	7.0384	5.5987	7.6299	9.2604
PF3D7_1150400.mrna1_1	PF3D7_1150400.mrna1_1;1770	1770	9.6932	7.4419	5.8982	6.3356	7.9082	6.8021	5.3009	6.7882	8.0016	9.983	7.1474	12.8423	6.7075	8.3284	7.0073	7.6959	6.7408	5.8565	6.973	6.6917	7.9315	7.1521	6.1985	7.1105	5.5521	5.4002	5.1177	6.5458	6.6434	8.7277	7.9589	7.3624	7.3484	7.3368	4.9995	5.7819	6.5347	7.3478	7.3032	6.6668	5.9262	3.4489	5.2234	5.8084	8.9475	7.6889	7.4765	7.0618	6.6521	7.0178	6.9606	7.3507	6.6355	7.5957	7.8117	6.3145	5.8122	8.3389	7.4007	6.1137	7.018	8.7837	6.4136	6.9214	7.1982	5.761	5.7098	6.3981	9.1952	8.6176	6.9875	6.328	9.7199	8.522	7.021	7.3364	9.6671	5.9738	7.4834	8.5222	7.4741	5.9162	7.6569	8.4705
PF3D7_1150400.mrna1_1	PF3D7_1150400.mrna1_1;1771	1771	8.4768	7.3779	5.6326	7.2067	7.8063	7.3333	6.7053	7.7013	6.9073	8.7616	6.7226	13.23	6.6726	8.3876	6.591	6.4663	7.9661	7.0881	6.9259	6.9174	7.6735	7.6446	6.6201	7.7448	7.1242	5.2012	5.2895	5.6702	6.7215	7.9593	8.4725	5.8679	7.5765	9.5474	5.3937	5.591	7.3231	10.6156	6.9299	7.3994	5.2634	4.4303	7.1202	8.2005	7.3809	8.101	10.5142	7.5423	6.4933	6.9832	7.6714	7.2978	7.1523	10.1051	7.6601	5.969	5.3726	7.4227	6.8886	5.8115	10.3742	9.1275	6.0575	8.7448	7.165	7.8873	9.8923	5.7129	9.4543	8.6621	7.5812	6.7747	8.6128	8.3615	8.2714	10.8356	9.7767	6.4668	9.3712	8.2423	8.6572	10.6528	7.7652	8.8662
PF3D7_1150400.mrna1_1	PF3D7_1150400.mrna1_1;1772	1772	7.537	6.2008	5.4906	6.6375	7.273	6.6806	6.834	8.4697	7.3438	8.8132	4.9083	13.489	6.3152	7.5769	6.6768	5.9727	8.6798	7.765	6.3887	6.8378	7.7415	7.6405	6.9411	7.4639	8.4309	5.2664	6.1212	6.6968	6.645	6.8858	8.2551	6.6552	7.6538	9.4619	5.843	5.2728	7.8193	10.5531	6.4673	6.2439	4.9672	3.926	7.4092	7.9998	6.6936	7.1783	10.4512	7.1301	6.3642	6.6653	7.2863	7.7341	6.5807	9.8512	7.4473	6.1721	6.3041	7.395	7.3135	4.2396	10.6399	8.8836	5.7876	8.7937	6.8844	8.1991	9.8883	6.1713	8.5019	8.3233	5.1445	6.1404	8.2804	8.611	7.603	10.6669	9.8423	6.1691	9.3513	7.9442	8.2806	10.5343	6.6576	8.0311
PF3D7_1150400.mrna1_1	PF3D7_1150400.mrna1_1;1773	1773	7.2617	6.3675	5.5984	7.0319	7.1236	7.5487	7.2939	7.4094	7.3651	7.5397	7.7005	11.0701	5.8276	7.1717	7.4464	6.2718	8.2293	6.7147	6.3477	7.6831	7.7579	7.1613	7.3836	9.0237	5.2555	6.2612	6.0525	5.5075	8.3525	10.2759	8.3648	7.1661	8.0188	5.9823	5.889	5.8076	5.2445	8.1193	6.499	5.3341	5.4212	5.0951	8.4892	7.7489	6.7381	7.8381	7.9096	7.8366	6.6157	7.3047	7.7411	8.8685	7.1194	11.4892	7.7257	5.0609	5.6398	7.5235	6.3423	7.4604	6.8673	8.1321	7.0293	5.911	6.9285	6.1554	7.4397	6.8427	9.6282	8.7032	6.3891	7.2744	9.1068	8.555	8.8452	7.9908	9.4739	6.9668	8.6084	8.1423	7.2995	7.7725	7.6618	8.844
PF3D7_1150400.mrna1_1	PF3D7_1150400.mrna1_1;1774	1774	7.9584	7.438	6.5322	7.2495	6.9265	8.334	7.1848	6.8842	7.2485	8.7721	7.7995	9.5991	7.005	7.1906	7.7598	6.2572	6.5184	6.047	7.5942	7.5216	8.2769	8.2066	7.3493	7.9415	6.772	5.9864	6.0117	6.8455	7.525	8.514	8.5868	6.0909	7.156	7.0765	5.2153	6.0389	6.8966	7.3336	7.4038	6.2357	7.0548	6.8301	6.6959	7.1219	7.2727	8.0458	7.7051	6.213	7.0887	7.88	6.8285	7.9653	7.4149	9.0121	7.822	6.6129	6.2928	7.2918	6.4444	7.4235	6.7635	8.5528	7.0883	7.4927	6.4393	5.8058	6.4877	5.9212	10.2704	8.4111	6.7519	6.2998	8.5916	8.3346	8.3	7.8736	9.2768	7.8851	8.1695	7.9515	6.6733	6.7736	7.6294	10.0046
PF3D7_1150400.mrna1_1	PF3D7_1150400.mrna1_1;1775	1775	8.1586	7.1618	6.7918	5.9486	6.8223	7.843	6.8449	6.363	7.2549	8.6075	7.2636	9.8079	6.3633	7.2128	6.9964	6.1677	6.2581	6.4529	7.6024	6.6378	8.2451	7.1533	6.3992000000000004	7.0137	6.3423	6.5951	5.2246	6.3338	7.3077	8.4976	8.6454	4.849	7.2344	6.8829	5.796	6.2884	7.0859	6.9729	6.7768	7.6623	6.1791	4.7225	5.3284	6.4021	7.2728	8.0274	7.5007	6.335	7.3211	6.5583	6.777	6.7537	6.7148	8.0772	7.6254	5.4148	5.3579	7.1485	6.1027	7.234	5.8311	8.4943	6.3111	6.0596	5.8972	5.8283	6.0281	6.1355	9.7786	8.5733	6.9272	6.993	9.0547	8.4176	7.6876	7.5148	9.2321	7.155	7.8001	7.6314	6.908	6.8728	7.9132	9.1488
PF3D7_1150400.mrna1_1	PF3D7_1150400.mrna1_1;1776	1776	7.3746	6.9283	6.0652	6.4856	6.3388	7.9247	5.9533	6.2405	6.9535	7.8861	7.3987	9.5431	6.5922	5.7184	6.7009	5.5267	6.4915	6.0976	6.5351	6.7462	7.0093	7.3561	5.8968	6.8025	6.1938	5.6876	6.2713	6.202	6.5841	7.6142	7.7623	4.6334	6.2636	5.4692	6.0974	5.496	6.1875	6.1369	5.9982	5.517	7.2374	5.9181	7.8484	6.3521	5.9274	7.3156	6.9989	5.3445	7.0491	6.614	7.6251	8.069	5.6772	9.1509	7.3357	6.286	8.9259	6.4619	7.1232	7.205	6.2677	9.8386	6.3189	6.1865	6.3542	6.0312	4.9805	6.0199	10.1496	8.1472	6.2252	9.8221	8.6521	8.3087	6.77	7.2807	10.0127	5.8273	8.2797	6.7882	7.2612	6.1198	7.5277	9.1491
PF3D7_1150400.mrna1_1	PF3D7_1150400.mrna1_1;1777	1777	8.728	7.3949	6.7564	6.7844	5.8547	8.1315	7.2609	7.8234	6.4814	8.3708	6.5531	10.3447	6.5301	5.7934	7.2546	6.6585	7.5835	6.5207	7.9219	7.1116	8.0937	8.1583	6.9386	6.6275	7.0487	6.7403	6.7271	7.1605	6.8603	7.9132	8.7132	7.2376	6.7376	7.0804	5.9766	6.202	6.9463	7.1926	7.1528	6.8579	6.2336	4.6809	6.5406	5.8999	7.2703	8.573	7.0413	6.7031	6.0009	6.6228	7.2446	6.9298	6.8855	7.2993	7.0017	5.2055	6.4859	6.4434	6.3172	7.6737	6.3382	7.8708	7.0319	7.1443	6.031	6.9467	6.2568	6.1743	9.7559	8.0566	7.1634	7.3362	8.55	8.5865	7.2317	8.0622	9.1815	7.4599	8.1112	8.2925	7.5236	7.1279	8.2857	9.2001
PF3D7_1150400.mrna1_1	PF3D7_1150400.mrna1_1;1778	1778	8.4328	7.4372	6.3813	6.4111	6.555	8.2907	6.4893	6.5432	6.0121	9.0003	7.2837	8.9127	5.6859	6.2536	7.0321	5.5583	6.9331	7.0547	7.6054	8.1336	8.3771	8.6051	6.0085	6.7702	6.5744	6.2044	5.9773	6.6275	8.4176	7.5949	8.7804	6.4524	6.8344	6.0394	5.251	6.6827	6.3493	6.842	7.2374	6.7578	6.0501	5.2906	6.3154	6.2793	7.3467	7.4627	7.4395	6.7045	6.2334	6.0157	7.4878	6.9384	6.1552	8.2115	6.4016	6.1398	6.452	7.2014	6.0725	6.1961	6.0533	8.0078	6.7359	6.1221	6.1888	6.3023	5.375	6.8902	8.7849	7.3474	7.735	7.3223	8.5136	7.9224	7.346	6.6753	8.8785	6.6754	7.7886	7.36	6.511	6.3614	8.2544	9.452
PF3D7_1150400.mrna1_1	PF3D7_1150400.mrna1_1;1779	1779	8.0226	6.6833	6.6446	5.7824	5.934	8.0446	5.5948	6.0542	5.7164	8.554	7.0987	7.3416	6.1146	6.1585	6.5794	5.9982	6.1062	7.8835	7.3095	6.4296	7.499	8.4729	7.0233	6.6663	7.0927	4.9345	5.2957	6.7011	7.0091	7.1754	8.3407	6.7517	6.62	6.8507	5.7934	4.9662	5.911	7.1792	6.8757	6.0974	5.922	3.4803	5.7758	5.4915	6.9053	7.8566	7.0925	6.4637	6.3911	5.1965	7.1886	5.7098	5.8485	7.1276	5.7581	5.6539	6.2828	6.5215	6.1003	4.9103	5.4456	8.2045	6.195	6.2679	5.6384	6.0542	5.9336	7.5329	7.8063	6.9976	6.8835	7.2002	8.2935	7.7837	5.861	6.8215	9.3047	6.1443	7.051	7.1717	6.6775	6.7806	8.0219	8.1488
PF3D7_1150400.mrna1_1	PF3D7_1150400.mrna1_1;1780	1780	8.6143	6.642	6.7848	7.1095	6.7979	8.4154	5.9253	5.8146	6.3375	8.5053	7.0811	6.4136	5.9317	6.5905	7.4405	6.2782	5.4832	5.7167	6.8986	6.6744	7.8986	7.1311	6.0605	6.47	5.9011	7.9401	6.2828	6.4621	6.479	7.9006	8.0563	6.8437	6.6754	6.9605	6.5002	6.9709	6.9891	6.3397	6.7553	7.4457	6.1056	4.8309	6.7175	7.7351	7.4369	7.5109	7.6848	5.8321	6.7696	5.6753	6.8329	5.998	6.9333	6.1975	6.1318	6.1309	6.7397	6.9456	5.9329	5.9293	6.6007	9.2649	5.8158	5.7993	5.0712	6.4952	5.1449	5.8427	5.9561	7.4733	6.9966	7.3557	9.0094	7.9023	7.781	7.7072	8.7654	7.2804	7.9439	7.3163	6.7049	6.6795	7.5309	7.447
PF3D7_1150400.mrna1_1	PF3D7_1150400.mrna1_1;1781	1781	6.9158	5.4954	5.1953	5.6513	3.7181	9.3697	5.7208	5.5484	4.9973	7.6957	5.5326	6.1283	5.1651	3.4222	6.5357	5.6784	6.4034	7.286	6.0559	5.8577	6.6469	5.0938	4.5601	5.366	6.4804	4.9054	4.0045	5.3516	6.5367	6.9557	5.9246	4.6565	5.7613	5.1607	4.9823	5.0909	5.9458	5.8048	5.2242	4.7613	4.9841	4.5886	5.9816	5.578	6.4598	8.1284	6.1266	5.3359	5.1938	6.7119	5.8402	6.5624	5.437	6.6502	5.353	6.3125	6.2323	5.0959	5.7848	5.5756	6.0555	10.5992	5.6112	5.975	5.3903	5.9533	5.0858	4.5211	5.1791	6.8125	6.9173	5.6531	7.1216	5.7837	6.1087	7.8462	9.1624	5.5798	6.4416	6.0444	5.905	5.9676	3.9809	6.0301
PF3D7_1150400.mrna1_1	PF3D7_1150400.mrna1_1;1782	1782	7.704	7.0724	5.5937	7.549	6.5661	8.2692	5.6427	5.5226	6.8534	8.1113	7.5657	7.2379	6.3041	6.5823	7.8896	5.4761	6.1117	7.5595	7.0126	5.5236	7.6383	7.6991	6.2155	7.3364	6.7714	5.7525	5.7129	6.3849	6.4335	8.3097	7.3033	5.7203	7.0194	7.4485	5.983	5.8802	6.2941	6.1045	6.0034	7.5103	5.5963	5.3158	6.6109	5.9423	7.6472	7.4652	6.7714	4.7485	6.6181	6.7257	6.4744	6.7916	7.9709	7.0082	5.5546	6.4601	6.6982	6.5259	6.437	5.2292	6.565	10.4189	6.4744	6.2234	6.7936	6.1457	6.0119	5.969	6.5609	6.641	7.5364	7.0477	8.1095	7.4422	7.7883	7.9999	10.2283	7.2028	6.4718	7.3987	5.5226	6.0455	6.7475	7.072
PF3D7_1150400.mrna1_1	PF3D7_1150400.mrna1_1;1783	1783	8.1096	6.2498	5.6276	7.3727	4.3937	9.1522	5.8415	5.6404	6.025	7.7846	8.3637	9.2174	6.2147	6.1108	7.6389	5.9848	5.1338	6.7149	5.68	6.2525	5.9809	5.8395	5.6171	6.9375	6.4131	3.5741	5.9212	4.4175	5.2087	6.7388	6.4321	3.8728	6.7156	5.8547	5.0566	5.6545	6.2856	5.9348	5.1473	5.0023	5.6812	5.4902	6.532	6.6852	7.8828	4.9303	5.6519	3.5211	4.89	6.6707	6.0217	6.1315	5.6887	6.8809	5.6447	3.2972	6.4401	6.1175	6.1493	5.7153	6.2439	10.8248	6.8683	7.2001	6.1404	5.3027	5.2067	6.3686	6.2048	6.4126	4.6843	6.9597	5.8407	6.7658	6.804	7.102	10.669	5.6311	6.9023	6.8597	5.0777	4.9222	6.5342	7.0556
PF3D7_1150400.mrna1_1	PF3D7_1150400.mrna1_1;1784	1784	7.547	5.9934	6.312	8.5043	5.7908	9.3393	5.5466	5.557	5.9362	8.056	6.6704	6.525	7.7301	5.5144	8.8548	5.8921	6.4458	7.8331	5.5264	6.233	7.8897	5.9782	5.9919	8.7887	5.851	4.3909	6.9327	5.2555	6.4308	8.4531	6.2399	5.0023	8.645	6.8858	3.9269	6.5267	7.0905	5.407	5.3216	4.7285	5.4456	5.1763	6.6908	6.7142	7.7426	6.7089	6.2112	5.5942	5.5204	7.2273	6.1369	6.7761	7.1622	7.2046	6.8806	5.9234	6.2215	6.8897	6.8211	6.7285	6.6424	11.0422	6.0224	7.3252	6.3868	6.6232	5.9732	6.2161	6.8632	6.8985	5.2024	6.4874	8.0401	8.0242	6.6521	7.783	10.7574	6.7923	7.5424	7.675	7.2681	5.5494	7.3576	7.5038
PF3D7_1150400.mrna1_1	PF3D7_1150400.mrna1_1;1785	1785	7.9396	6.1133	7.4429	7.2838	5.7821	8.2027	5.7934	6.598	5.1485	7.9764	5.6008	7.9326	7.0319	4.5552	8.0797	5.2931	6.233	7.3579	2.6182	6.4067	8.566	7.0065	5.9427	8.4143	6.801	5.4104	5.9437	5.2494	6.9286	9.2258	6.6788	4.8987	8.5057	7.0572	4.5515	7.0716	6.9643	6.6704	5.6702	5.2149	5.9191	6.1106	6.2643	7.5603	7.7767	5.7123	6.9957	5.3487	5.2067	6.6572	6.2979	7.1342	6.8431	7.6197	6.8259	5.3359	7.7903	6.9016	5.9745	7.889	6.5361	10.8345	5.5677	6.2342	5.6418	7.0216	5.3923	6.7663	7.3671	6.6223	5.9215	6.9803	8.0657	7.2854	7.285	7.2999	10.7755	5.7255	6.3415	7.7677	6.3961	5.8709	7.5438	7.2901
PF3D7_1150400.mrna1_1	PF3D7_1150400.mrna1_1;1786	1786	6.7596	5.4653	9.2038	7.4417	5.318	7.6143	6.363	5.6806	5.2234	7.3214	6.3565	7.7733	7.3243	4.9607	7.7576	6.5866	6.3257	6.2713	5.8417	6.9814	8.9473	5.7988	6.6666	7.7405	7.0775	5.9045	7.8647	5.2403	7.2576	9.5825	6.8607	7.0914	7.7844	7.5349	6.0248	8.1738	5.6159	6.9262	5.7178	4.359	6.6423	5.0063	7.0759	8.238	6.7042	5.9138	6.8027	5.4683	5.393	7.1107	6.4801	6.4994	7.6482	7.3702	5.5242000000000004	4.8455	6.4423	10.7751	5.9729	6.4433	6.1187	10.5668	7.7936	5.4919	6.1957	7.4534	5.9047	6.958	6.4507	6.2325	6.1048	7.4546	10.8056	6.234	7.193	7.5951	10.7956	7.7011	6.5563	6.9782	8.3534	6.0199	7.7382	6.9432
PF3D7_1150400.mrna1_1	PF3D7_1150400.mrna1_1;1787	1787	8.3618	6.1783	6.4998	5.8392	5.7923	7.3431	4.8181	6.0798	5.7568	7.7442	5.9761	8.193	6.7657	6.5601	7.5259	4.9878	6.5797	5.4489	6.5679	5.5151	8.9147	6.1146	4.7866	7.1529	5.5527	4.903	5.6769	5.2536	6.9089	8.4399	6.8576	5.6786	7.1664	6.8689	5.9948	4.9107	5.5151	7.0969	6.6843	5.5741	5.1214	5.0527	6.1233	7.0382	7.7569	5.8263	7.1972	6.4239	5.0299	6.7574	6.3752	6.5847	7.1583	6.6579	6.12	5.3092	6.0921	7.0301	5.238	6.9672	6.4253	10.8353	6.8444	5.8718	6.3632	6.4141	5.0866	6.6903	6.7428	6.4535	6.0864	5.972	8.4564	7.2687	7.1449	7.781	11.0603	6.1932	6.5225	6.5404	7.7067	5.9841	7.7444	6.4524
PF3D7_1150400.mrna1_1	PF3D7_1150400.mrna1_1;1788	1788	8.5369	6.1554	7.1371	5.9239	5.9586	6.6047	6.4219	7.3722	6.0402	8.4726	6.1477	6.9508	6.0564	3.4074	6.6638	4.6876	7.4029	6.6809	4.9832	6.4477	8.7873	4.4509	5.6571	6.4938	6.2485	4.5242000000000004	5.8592	5.5886	6.8085	8.3412	5.9435	5.0479	7.0859	6.5141	4.9284	4.5904	5.0461	5.5091	6.1595	5.9923	4.2095	4.2327	6.8739	8.8627	7.2244	6.671	7.0578	6.0295	6.2826	5.9542	6.1391	6.2928	7.3118	6.5272	5.0255	5.7274	6.7371	6.5853	5.5777	6.1629	6.2479	12.1785	6.5032	5.7501	5.9837	5.6795	4.06	6.2271	7.0012	6.2519	6.0689	6.0345	8.3118	6.3478	7.0094	7.1236	11.9897	5.9274	6.5865	6.6993	6.5992	4.8753	7.3275	7.079
PF3D7_1150400.mrna1_1	PF3D7_1150400.mrna1_1;1789	1789	8.4216	5.8281	7.7712	6.0777	4.1252	6.5527	5.1973	4.7049	2.4854	8.1613	6.2203	6.4643	6.0892	3.8649	6.9162	5.6682	5.8958	5.8442	5.8146	6.1981	7.9445	6.6927	4.89	5.254	5.9298	4.1595	4.9584	3.844	6.4765	7.4471	8.3482	2.5385	5.0347	6.0259	5.2211	2.1538	5.7626	4.4005	5.3016	6.2032	4.8972	4.4101	5.6611	5.9741	7.0266	5.7626	6.0695	6.1757	5.7054	4.6531	6.4788	6.1831	5.7404	6.7451	6.1487	4.0951	6.0894	5.7605	5.6918	6.6008	6.4799	12.4258	6.0747	4.5735	5.5432	6.6704	3.546	6.7475	4.6854	6.3896	5.3302	6.3226	7.9548	5.3201	7.4034	7.5723	12.5499	5.4998	6.3877	5.8364	6.1428	5.0518	7.4249	5.3754
PF3D7_1150400.mrna1_1	PF3D7_1150400.mrna1_1;1790	1790	7.5934	6.5426	4.4263	6.8946	4.3978	5.3705	4.4128	3.5945	4.9326	8.1384	5.7192	6.1096	5.0618	4.464	6.1094	5.3978	5.4033	6.4764	3.9021	7.3399	6.9412	5.7002	4.6696	6.3796	4.135	4.1268	4.1603	6.2895	7.6566	6.3861	6.9647	3.8953	6.7237	4.9141	4.9449	3.9317	4.6305	4.3234	5.2679	5.2724	5.4175	4.6387	7.1224	6.7735	7.2127	5.6305	5.9035	5.779	4.7153	5.9481	5.6103	6.8764	6.0108	5.5226	5.5942	4.6915	4.7871	6.0618	5.7015	5.9695	6.3546	11.5468	6.8243	6.094	6.3336	6.2546	5.0444	5.005	4.4822	6.6509	4.9241	6.023	7.7795	5.849	6.3925	7.7509	11.7242	5.3806	5.8525	6.8502	6.682	5.0161	7.0042	4.8171
PF3D7_1150400.mrna1_1	PF3D7_1150400.mrna1_1;1791	1791	8.2927	5.7779	5.7525	6.2168	4.6064	6.985	5.4515	5.822	4.306	8.4266	6.319	5.6285	4.9528	4.6118	6.5452	4.7043	5.6699	4.701	5.947	5.9793	7.4763	5.4009	5.5537	5.3568	4.9787	5.0725	2.8777	6.0352	6.3971	7.248	6.2983	4.1243	5.4353	4.7382	5.1285	4.0418	4.5441	5.4506	5.8354	5.9376	4.3001	4.6141	5.1359	5.5838	7.3996	5.8495	5.8364	6.3516	5.0023	4.8748	6.1861	6.0704	4.1675	5.4091	5.0892	4.9565	4.3154	6.6122	6.7158	5.0802	5.6355	11.6073	5.9602	4.6171	7.255	6.0152	5.2342	5.2802	6.0063	6.2549	4.8202	5.1001	8.1298	6.0378	6.8883	6.3834	11.6711	5.6317	6.3455	7.699	6.1922	4.433	6.257	6.0566
PF3D7_1150400.mrna1_1	PF3D7_1150400.mrna1_1;1792	1792	7.8488	6.2529	6.2802	6.3477	4.9416	6.2095	5.5163	4.466	4.8664	8.4465	5.9444	6.1396	6.1008	5.1675	6.1106	5.7962	5.4874	5.6662	7.0958	6.4786	6.455	5.477	5.1851	4.9764	6.4527	4.488	4.6392	6.1043	6.2778	6.6901	6.9004	4.6398	5.1164	4.7923	4.3406	4.6467	5.0798	5.8037	7.6122	6.1564	5.1022	3.9919	6.2666	7.1769	6.2472	6.4653	4.3909	5.4558	5.6392	5.2776	5.4502	5.5814	4.6508	6.19	5.8975	4.5644	6.2373	7.2118	7.3237	5.9688	5.3789	10.1073	5.9383	5.6126	8.2217	6.5409	4.4383	5.5847	6.5581	6.9679	6.6966	5.0938	8.0315	5.8875	6.211	5.9035	10.4574	6.3626	6.6267	8.4556	6.6414	4.6904	5.684	5.7247
PF3D7_1150400.mrna1_1	PF3D7_1150400.mrna1_1;1793	1793	6.4648	6.6771	6.6411	6.157	4.2578	5.2843	5.7285	4.5638	2.7613	7.6533	5.4976	6.8581	6.1041	4.6548	5.0072	5.487	6.0241	5.2839	5.7382	6.3056	6.911	4.856	6.0244	6.1599	6.1338	4.6358	3.9982	5.1683	6.5762	6.8065	6.2968	3.8298	6.4376	6.6157	5.017	5.62	5.5619	6.473	5.8807	6.0596	4.4323	4.9537	6.4593	4.3709	6.3112	4.6702	7.4216	5.8627	5.2361	5.557	5.3494	6.3397	4.7382	5.8248	7.2911	4.292	4.7027	7.4291	6.6069	6.0824	5.95	7.3478	5.2957	4.9523	6.4431	6.5168	4.7897	6.0864	6.5786	7.4722	3.6358	5.7257	8.4728	5.7554	6.767	5.5129	7.9094	6.5114	6.015	7.463	6.7984	4.6859	5.8699	5.3593
PF3D7_1150400.mrna1_1	PF3D7_1150400.mrna1_1;1794	1794	6.377	5.1787	5.6079	6.8288	4.9565	5.9846	4.8639	4.5497	2.5558	6.9245	4.9986	7.612	6.2124	3.5084	5.9488	5.7578	4.3847	4.7004	4.269	6.6222	8.5491	4.2593	5.2642	5.7842	5.3705	4.3341	4.4712	4.1052	6.0999	7.4811	5.5708	3.5336	6.2081	6.3014	4.1946	5.8629	3.8298	6.9744	7.0306	6.0108	3.9782	4.4601	3.2157	4.6058	5.9062	5.2521	6.1137	6.6339	4.8293	5.5613	5.3899	5.0635	4.8063	5.6473	7.3255	5.1432	4.0849	8.2857	7.5155	6.3199	4.7192	7.1862	5.9253	4.4548	8.6724	5.9291	4.1177	5.269	6.7548	7.7004	4.9481	5.7257	8.7474	6.809	6.2893	5.3107	8.3647	5.7334	6.3307	9.1513	6.4994	1.9523	6.3846	6.1112
PF3D7_1150400.mrna1_1	PF3D7_1150400.mrna1_1;1795	1795	6.5243	5.4063	6.2472	7.299	4.4835	5.3082	4.9964	4.3391	3.5886	7.3915	5.742	6.8108	6.2902	4.0557	5.739	5.5264	4.9345	6.2655	3.8288	6.648	7.3689	4.7409	6.2085	6.0796	4.3827	3.9745	1.6462	5.4725	6.6728	7.788	5.6513	5.2683	5.2972	5.6482	4.4189	5.9841	5.1123	6.6344	6.2897	6.2869	5.2012	5.0832	4.4976	5.1518	6.1428	4.7824	6.1536	5.7495	6.0607	4.4449	5.3338	5.5382	4.7698	6.0407	8.2276	3.6427	5.7082	6.6918	6.9044	8.6391	5.6305	8.2091	5.7046	4.7782	7.5644	6.2854	3.3937	5.0259	6.9776	8.8569	3.9846	5.7897	7.8883	5.3041	6.1973	5.8006	8.5636	5.6153	6.7474	7.5234	5.9651	5.3078	6.1212	7.29
PF3D7_1150400.mrna1_1	PF3D7_1150400.mrna1_1;1796	1796	6.152	5.0618	5.9296	6.9177	4.7296	5.0704	5.1743	3.384	2.8197	6.6024	7.7778	7.2822	6.4365	2.86	6.0944	5.3937	4.9279	6.0719	3.7409	6.7097	7.6607	4.9088	5.2024	6.2353	5.9439	4.228	4.8909	5.5874	6.809	7.5393	5.8963	3.846	6.3544	6.5272	5.9584	6.1793	4.4276	7.1138	9.737	5.2506	4.7334	3.6949	5.0461	5.1185	4.9841	4.9547	6.0407	6.6621	6.8734	4.0072	3.1243	5.5342	4.859	5.4097	8.4417	4.7027	5.5094	6.4101	6.5315	5.7347	5.5913	8.0786	5.0959	5.1558	9.5	6.0217	4.4705	5.4627	7.8792	9.1362	4.464	6.127	7.514	5.3085	6.5869	5.9064	8.741	4.3646	6.484	9.9541	5.8924	5.1396	5.9991	7.0331
PF3D7_1150400.mrna1_1	PF3D7_1150400.mrna1_1;1797	1797	6.6649	5.7038	6.0054	6.52	3.5135	6.5895	5.299	4.4012	3.7192	6.1001	4.7344	7.7926	6.4323	1.0976	6.5094	5.3356	5.3726	4.8718	4.943	6.4365	7.2247	4.4515	4.3031	5.8422	5.5005	5.735	4.5084	5.4489	7.0547	7.2961	6.0374	4.4316	6.2139	5.5817	6.111	6.334	4.7586	6.9617000000000004	7.3404	5.3519	7.9611	4.8748	5.7015	7.2753	6.6668	3.4555	6.3462	6.0721	6.1014	5.2716	5.1231	5.9255	5.6741	6.7675	6.9417	4.6775	6.3756	6.2551	5.4896	4.6536	4.9016	7.7398	6.2836	5.2694	8.6854	5.8227	4.9809	5.2694	5.4744	8.3703	5.033	5.8955	7.2606	4.3255	6.114	6.1763	8.3626	6.5464	6.7824	9.2525	5.9754	5.1272	5.6126	6.3761
PF3D7_1150400.mrna1_1	PF3D7_1150400.mrna1_1;1798	1798	8.3104	5.5689	5.4022	6.0297	3.6496	5.4854	4.942	4.0496	3.0909	8.7727	5.6935	9.0495	6.5732	1.8953	5.5059	5.8194	5.0644	6.2998	4.3045	5.5789	9.1677	5.2063	5.0188	5.9378	4.852	3.9973	5.1993	5.5466	6.6456	8.8151	5.8447	4.5583	6.0128	5.6485	5.2664	4.852	4.9131	6.1102	6.6598	5.0343	5.8265	4.8354	4.4449	4.6792	8.4582	5.1859	6.1106	5.6733	6.2705	7.9086	5.013	5.5361	5.6795	6.6682	6.2935	3.7708	6.9385	5.7024	5.8975	5.6622	5.0989	6.8667	5.6645	5.3291	8.0985	5.7211	7.1739	5.0018	5.0466	7.6705	5.1647	6.6695	6.8616	6.0168	5.6378	5.4912	7.4276	5.7845	5.5308	8.5485	6.1125	7.7247	6.0527	5.2961
PF3D7_1150400.mrna1_1	PF3D7_1150400.mrna1_1;1799	1799	6.555	5.5768	4.5814	7.2054	5.0781	5.9989	5.3096	4.9016	3.3132	6.9579	4.5552	8.3795	7.0817	4.7934	5.6343	5.2494	4.9317	6.3933	5.0917	7.4165	7.1926	4.9653	4.6088	6.9042	4.8232	4.1235	5.4786	4.8605	7.1809	7.2251	5.5807	5.0339	7.1829	5.0836	4.4699	6.1408	4.8924	4.7645	5.8875	6.0972	4.5059	5.0587	4.8048	4.8232	6.0764	5.6328	5.5185	5.7471	7.1445	5.2407	4.846	5.4532	6.2456	5.805	5.939	4.6427	5.7247	5.7323	5.9549	4.7366	5.9653	6.4092	5.4104	4.7463	9.1534	5.8043	5.6165	3.9764	5.7344	7.0132	4.854	7.3893	6.676	5.5503	5.4751	5.7798	8.2135	4.9681	5.9274	8.6425	5.3259	5.5444	5.4393	5.4019
PF3D7_1150400.mrna1_1	PF3D7_1150400.mrna1_1;1800	1800	6.6129	5.8283	5.4486	5.4973	8.5648	4.9946	4.7613	3.696	7.522	6.0266	5.6174	5.302	3.6276	8.9373	5.2961	4.7126	5.6619	3.7793	6.4509	5.2876	6.858	2.6462	4.6943	4.9189	7.22	1.0635	4.0356	5.8068	5.5416	6.5736	4.8817	3.8885	4.9378	5.0014	3.9467	4.8166	4.5509	5.3223	6.0038	5.2418	4.701	6.9399	5.4896	3.6949	4.2311	4.292	5.1313	6.2716	4.85	3.1326	5.3288	5.1783	2.6781	5.84	4.5692	4.8495	4.4828	5.4584	5.1542	4.8817	5.3176	6.0199	2.211	4.5236	8.1504	4.8349	5.2373	4.3702	4.6859	5.0444	4.6433	4.9736	6.5152	4.9672	5.8817	5.4754	7.293	4.9453	6.283	8.1144	4.847	4.5601	4.9203	4.5116
PF3D7_1150400.mrna1_1	PF3D7_1150400.mrna1_1;1801	1801	4.5916	4.8768	4.4168	3.9021	5.0023	6.5647	5.3082	4.9882	2.0321	5.7469	4.649	3.3854	3.251	3.843	6.7716	5.9397	6.0014	3.4529	4.4012	4.7274	6.2155	1.9411	5.3223	5.1667	4.5008	5.5154	0.111	3.7104	5.8063	5.7051	5.3366	1.257	4.2273	5.0032	4.479	3.9364	4.3681	4.774	5.1631	2.9837	3.6769	3.5223	4.0321	2.6599	3.6826	4.7049	5.4423	4.9941	3.9533	3.5021	3.2735	4.9269	2.2079	5.5573	5.2449	5.1755	3.6404	5.4548	4.7756	5.3533	5.4699	5.1934	5.04	5.3402	6.074	5.1502	4.5521	3.4463	3.157	7.4265	4.6276	5.6533	5.8048	5.8936	5.9667	5.5179	6.8095	5.3834	6.3118	6.9467	3.7355	2.3757	5.3771	2.3785
PF3D7_1150400.mrna1_1	PF3D7_1150400.mrna1_1;1802	1802	7.4786	5.4386	6.3759	5.0798	3.5084	5.9435	4.8792	4.295	2.7506	5.7874	4.6741	3.6206	3.9773	0.4542	5.1473	4.985	5.4861	3.4515	5.1639	5.1839	7.2725	4.7576	4.8354	5.3854	4.9796	5.0076	2.84	4.9411	5.314	7.8524	5.3219	4.5223	5.9143	5.6738	5.3049	1.848	5.087	4.1993	5.9612	3.86	4.2055	3.384	4.9439	4.2979	4.0875	5.939	5.0255	4.266	5.0126	4.1326	4.2494	5.5653	4.7479	6.2225	5.3882	5.1886	3.9588	4.4496	5.1859	4.1938	4.5361	6.1898	5.2192	6.7045	4.8948	4.2063	4.6599	5.3498	4.3667	7.1669	6.4648	5.0548	6.0753	5.6778	6.1463	5.2059	7.8825	2.0772	6.5774	6.7421	5.1346	4.144	5.9352	3.8875
PF3D7_1150400.mrna1_1	PF3D7_1150400.mrna1_1;1803	1803	6.1679	4.4666	4.856	4.3498	4.6904	5.7827	4.7897	4.0435	3.5934	5.1301	5.9229	3.5148	5.6349	3.101	5.4954	5.0862	5.2145	3.7071	4.189	3.5668	5.4735	4.7538	4.2728	4.4912	4.0875	5.0448	3.6427	3.645	4.9607	6.3034	5.7631	5.394	5.4209	4.3632	4.796	2.3868	4.7866	5.4509	5.545	4.7153	4.568	3.6415	5.4499	4.0339	4.6713	5.8831	5.295	5.1791	3.0583	2.8914	5.076	6.0849	4.6949	6.942	4.2869	4.925	5.2012	5.6682	4.6502	2.9069	5.3038	6.261	4.8914	4.6988	4.9355	4.86	4.3306	4.9293	3.8369	6.0047	6.4828	4.6837	6.2664	5.5267	6.9652	4.1667	7.4032	4.9359	5.3484	3.8135	1.2016	3.8963	5.9131	4.3001
PF3D7_1150400.mrna1_1	PF3D7_1150400.mrna1_1;1804	1804	6.0367	5.2199	5.2215	5.7981	5.8895	7.2839	5.4709	3.1715	3.0303	5.7743	7.2535	3.3547	4.2411	2.5874	6.9186	5.6226	5.7936	3.6253	4.5342	3.846	6.0555	4.0951	6.1299	5.8298	4.281	6.2889	3.9184	4.5192	5.5472	6.0845	5.3516	4.8851	6.0972	5.0955	6.676	0.7225	5.5457	4.6971	4.7782	5.0592	5.3107	5.3537	7.2232	4.5898	5.1119	7.3277	4.2055	5.3063	4.6826	5.0665	5.4226	6.6924	4.9644	6.5166	5.7552	8.3617	4.1969	5.0144	5.4538	6.3338	6.0188	8.1118	4.8166	5.4931	4.7845	4.4581	5.111	5.6648	4.6124	6.9988	8.5706	5.1371	6.5632	5.6177	6.7651	5.2687	7.8604	4.9547	5.6918	4.6882	4.4692	5.7845	5.4963	3.0036
PF3D7_1150400.mrna1_1	PF3D7_1150400.mrna1_1;1805	1805	6.6672	5.1595	5.0045	4.5441	1.9373	6.7114	5.0479	3.8207	4.8669	6.7014	7.4651	5.6758	4.2479	3.0268	7.1043	5.8329	5.1477	3.1538	4.1177	5.756	4.8992000000000004	5.1489	4.8495	6.0605	5.6659	6.993	3.852	4.813	4.8841	4.8058	5.1671	1.8639	6.609	4.8841	5.5567	3.0444	4.4931	5.2483	5.5251	4.1185	4.7634	4.6707	9.0982	4.266	5.367	6.4226	6.1033	5.8092	4.5759	3.8649	4.5236	10.1829	4.9946	7.2114	6.2477	6.5557	5.067	5.8863	5.6044	5.605	3.7214	7.5194	4.6241	5.3813	3.8217	4.4757	5.0457	4.851	4.373	7.307	6.2007	4.2265	5.9388	4.5534	5.9399	5.7396	8.3349	4.1922	6.1534	4.6786	4.5472	6.1961	4.5987	4.9359
PF3D7_1150400.mrna1_1	PF3D7_1150400.mrna1_1;1806	1806	6.6764	5.9184	4.9279	5.6441	4.3625	6.2688	5.2323	4.1052	1.111	6.0535	9.4808	4.2102	5.0968	4.5711	6.1791	5.6789	4.8909	5.0334	4.7533	4.6473	5.8875	4.5261	6.859	6.1495	5.4289	6.4172	3.9155	4.5236	6.345	5.6887	3.1763	3.2126	5.8099	4.8435	5.6047	3.4128	4.6713	4.5638	5.8515	5.5931	4.641	5.1554	4.9919	4.5801	6.0253	5.5373	5.0272	5.3635	5.4266	4.153	5.1763	5.189	4.6496	7.9758	5.4702	6.9965	4.0009	3.854	5.6407	5.1424	5.6002	7.2702	5.5444	5.8517	4.6651	5.5444	4.3903	4.6599	3.5729	6.4148	7.0191	5.2063	6.5593	5.6904	5.8417	6.029	7.9702	4.9649	5.8681	4.7661	4.3226	5.6229	5.0934	2.144
PF3D7_1150400.mrna1_1	PF3D7_1150400.mrna1_1;1807	1807	6.7511	5.9352	4.8851	4.5317	2.1043	6.2519	4.3639	4.2071	3.8953	7.0691	6.3464	4.9026	4.9045	2.281	5.6073	4.963	5.3899	4.0418	4.4423	4.9453	4.7054	4.0738	5.093	5.6568	4.7944	5.7181	5.2418	4.06	6.0798	4.9704	5.6665	4.7377	5.2133	5.7038	5.7142	3.1763	4.6954	4.0072	5.5592	4.8374	3.1326	3.9828	4.8283	2.7115	5.5801	6.3436	5.1977	5.4289	4.0755	5.2059	5.7164	5.3882	4.8094	7.0144	4.4738	5.4172	1.2079	6.0555	5.8709	6.3142	5.7913	6.4519	5.3937	4.6235	4.7944	5.3284	6.1829	4.3944	3.8115	6.4477	5.0201	4.3023	7.8675	6.4606	5.7417	5.1647	7.2976	4.1538	5.394	4.5472	3.7602	6.3576	5.8853	3.4867
PF3D7_1150400.mrna1_1	PF3D7_1150400.mrna1_1;1808	1808	6.5595	6.0097	5.1587	4.9533	1.7268	6.2077	4.1252	3.943	1.8032	7.7125	7.1846	5.5838	5.0657	2.2479	6.3647	4.2705	5.3306	4.9402	4.9565	6.0982	5.9581	4.4751	4.3847	5.7013	4.9709	5.4148	4.3889	3.9279	5.91	4.7939	5.5342	2.5033	5.3234	5.7051	4.7554	5.7186	4.8058	5.0717	5.5176	5.5298	5.3875	3.3001	4.6605	3.121	5.7123	6.4007	4.7756	4.067	4.0522	4.8968	4.3212	4.7506	4.7485	6.3279	5.5527	5.947	4.5928	4.4931	6.3501	5.3681	5.6088	5.4148	4.9093	5.0179	3.3031	5.5072	6.4	3.1094	3.9345	5.9584	5.6073	4.4548	6.4743	5.2396	6.1813	5.2483	6.5289	4.9117	5.8035	3.8329	5.4243	7.2687	5.2157	2.854
PF3D7_1150400.mrna1_1	PF3D7_1150400.mrna1_1;1809	1809	8.5041	4.6576	5.1707	4.8654	3.9355	6.1516	5.5342	4.3854	1.0909	8.9583	7.0875	6.999	5.2149	2.1309	6.5203	4.9727	4.204	5.1489	5.5323	5.1767	6.5815	5.2203	3.5765	6.3404	5.4819	5.5398	5.044	5.1587	5.8642	6.2651	5.0045	4.1043	6.7753	5.0148	6.3818	6.0715	4.5441	5.2821	5.7874	5.2687	4.1977	4.0764	5.6121	4.8166	8.2398	6.942	5.5472	5.6576	3.4222	4.943	4.5491	5.546	4.8263	6.4749	5.0968	6.8215	4.541	4.8817	6.7966	5.0299	6.8919	7.0613	5.6873	5.5379	4.8017	5.7795	5.849	5.5619	4.047	5.3593	6.2401	5.1391	6.8	6.0442	6.3709	6.1027	7.5699	5.23	5.5395	6.1137	5.3635	6.4126	5.3252	4.6323
PF3D7_1150400.mrna1_1	PF3D7_1150400.mrna1_1;1810	1810	9.525	5.4303	4.7093	6.7462	4.9236	6.8393	5.4091	4.9345	4.8248	9.5963	5.4902	6.4253	6.5671	2.067	6.3411	7.8088	4.7344	4.8151	4.3096	4.2342	5.9699	4.9265	6.2087	7.4189	4.8192	4.4189	4.4931	5.4578	4.813	6.1189	5.3653	4.5789	6.8966	5.2754	5.5059	5.3611	5.8176	5.2168	5.438	6.0295	2.9745	4.925	5.9623	5.2223	9.6537	8.574	5.7444	4.8012	3.8777	5.9665	5.7479	6.5833	5.0652	6.6649	5.9083	8.0004	4.2957	5.3295	6.3733	5.1835	7.1726	9.2593	5.4236	4.5632	4.9231	5.3964	7.6742	5.157	5.211	5.9526	7.7131	5.6648	6.9092	6.3705	5.6453	5.5326	9.0976	5.4594	5.6177	5.2269	5.5904	7.2494	4.6141	3.6633
PF3D7_1150400.mrna1_1	PF3D7_1150400.mrna1_1;1811	1811	12.6844	4.9505	5.07	6.0592	7.0392	7.3055	5.2005	4.2802	7.6358	12.8277	8.4606	6.5715	5.1048	6.9771	8.2197	5.4009	5.3459	7.0977	4.9453	3.7104	5.9352	4.7506	5.0299	7.074	4.4653	4.4482	5.5823	4.2906	5.1231	6.2374	5.093	3.3219	6.4979	4.6212	4.8415	4.9602	5.275	5.0913	9.3697	5.4002	3.7181	4.6241	5.0887	2.5826	12.1729	8.1002	5.5762	8.5008	4.6814	3.8094	4.6576	5.7268	3.8953	6.4965	5.7142	7.934	4.9355	4.841	8.9746	5.3327	7.581	6.937	5.5629	4.8339	4.0496	5.6182	6.6483	3.4841	3.8053	5.0431	7.4617000000000004	4.3736	5.6476	8.8604	5.1436	6.4807	7.9325	4.5886	6.217	4.8089	5.0738	6.1027	5.0544	3.4383
PF3D7_1150400.mrna1_1	PF3D7_1150400.mrna1_1;1812	1812	9.1732	4.8309	5.3656	5.7118	3.4195	5.7167	3.433	5.044	1.7908	9.7203	4.8222	5.2338	5.7184	3.272	5.3388	6.6308	4.6047	5.9736	3.8074	4.9416	5.7716	4.669	4.7965	6.6447	5.8595	5.2869	5.1506	4.9616	5.0085	6.288	5.5853	2.6135	6.4552	5.2008	4.5503	5.1938	3.4182	5.1675	5.5135	5.9069	4.5323	4.5795	5.6179	4.6212	9.3711	6.3443	5.6118	4.4828	5.5662	4.3023	4.9303	4.6159	4.3023	6.3609	4.7501	5.5632	3.1715	2.9653	5.6352	4.5963	6.4351	8.7683	4.6859	3.7181	4.7897	4.7479	5.6887	4.7442	3.6542	4.7729	6.0072	5.3067	5.3681	5.111	5.3012	5.6085	8.2042	4.2585	5.1043	5.1514	5.3288	4.3291	4.1898	5.3356
PF3D7_1150400.mrna1_1	PF3D7_1150400.mrna1_1;1813	1813	8.2401	5.848	5.1359	5.3561	4.1144	5.2157	4.6954	5.4803	3.8248	8.3897	4.3992000000000004	6.0025	5.5913	4.0063	4.5236	4.6165	5.2353	6.7075	5.1655	4.8836	5.8987	4.582	5.2176	6.5132	4.2832	5.8657	3.839	4.7071	6.0261	6.9427	5.9399	3.3505	6.2288	5.4316	5.3547	4.3291	4.6633	5.6556	5.8897	6.9707	2.6938	4.4601	5.9399	3.1506	6.2286	6.3839	4.9284	5.8086	2.9653	4.0365	5.3761	6.2922	4.0259	5.7592	5.4604	5.1727	3.862	4.9869	6.5035	4.4594	7.2038	8.6779	5.861	4.6943	4.1906	5.5543	5.328	5.1293	3.9477	4.7296	6.5969	4.2426	6.7282	6.3568	5.3252	7.0261	8.7344	5.1723	5.7756	5.4259	4.3413	6.532	4.9754	4.5261
PF3D7_1150400.mrna1_1	PF3D7_1150400.mrna1_1;1814	1814	8.0052	5.9828	5.4067	6.1471	5.1077	5.7358	4.4906	2.9107	5.0081	8.3972	4.5491	6.1721	5.627	4.861	5.1723	5.6873	5.7309	6.035	7.4568	4.4822	6.8878	6.12	4.9155	6.1175	5.0148	4.6433	3.5097	6.1408	6.5231	8.9345	7.6173	4.1293	6.871	5.5072	3.9523	4.0126	4.6927	4.86	6.9983	5.9033	3.7431	4.0479	6.4801	5.6044	6.3763	7.4623	6.2649	7.1162	5.2196	4.5423	5.3313	5.9743	4.915	5.504	5.6525	6.0932	4.6047	5.3999	6.4864	4.7098	3.7687	4.8455	6.0514	4.5135	4.5963	4.5862	5.6758	5.5945	7.3956	6.3112	7.1678	5.4757	7.9341	6.645	5.8334	5.5494	7.1237	5.8153	5.8547	4.8263	4.5729	5.6218	5.4803	5.6921
PF3D7_1150400.mrna1_1	PF3D7_1150400.mrna1_1;1815	1815	6.8544	5.299	5.3295	6.002	3.0583	5.5732	4.9255	5.1871	2.4828	6.963	5.3975	4.1867	4.5373	2.774	6.029	3.5311	5.2765	5.2284	5.0054	4.6719	8.0256	3.6381	5.7761	6.0575	4.3399	5.0717	3.1043	4.6559	5.7369	9.1139	6.2323	5.6291	6.4207	4.8237	3.9326	3.2063	4.3632	4.8787	5.3484	5.735	4.9098	2.8914	5.7735	5.4289	6.7879	5.0413	6.1514	4.3985	4.0548	4.2273	5.3107	6.2319	5.4809	5.6381	5.2487	5.2411	4.6188	6.6679	5.8271	5.753	3.669	5.3009	5.6713	3.406	3.774	6.3816	4.7296	4.9255	3.6508	5.6901	5.0772	4.6212	7.4253	6.5486	5.6421	5.0347	7.0609	4.9269	5.1164	4.9317	6.1169	4.8415	5.4141	4.1235
PF3D7_1150400.mrna1_1	PF3D7_1150400.mrna1_1;1816	1816	5.844	5.6355	5.5494	4.8639	3.1522	5.5629	4.1851	4.0824	4.4303	6.0809	5.0509	4.0959	4.7339	3.6645	5.7018	5.3023	5.2426	6.8496	3.8063	5.6135	7.6629	4.3561	5.1603	6.6251	5.1214	5.0409	3.4182	5.1289	6.1548	8.4673	6.5062	4.292	6.6146	5.7682	4.4893	3.3089	3.9222	5.0635	6.1426	5.2426	4.2273	2.9837	6.3473	4.9136	5.4896	4.8836	7.0719	6.2771	5.0286	4.3212	5.2743	5.7549	2.6781	5.6727	4.7137	4.3052	4.0712	4.9616	6.1274	6.601	5.2642	9.0812	5.7716	4.8694	5.3009	4.9117	4.4712	4.9727	4.0781	6.1471	4.9373	4.7115	5.8339	6.2952	6.388	4.845	9.0545	5.0179	5.0361	3.9355	4.0832	6.0538	6.3395	5.7658
PF3D7_1150400.mrna1_1	PF3D7_1150400.mrna1_1;1817	1817	5.5192	5.3459	5.0691	3.84	3.5097	5.5103	5.5696	3.7845	3.7366	6.3178	5.2048	6.1121	3.8268	4.1906	4.6153	5.243	4.7634	6.0292	4.7415	6.1455	7.0699	4.5008	4.4705	6.9298	5.4709	4.6582	5.4276	5.4614	6.0514	7.473	5.729	4.0286	6.4907	5.557	4.8728	5.7255	4.7735	6.2008	6.6844	4.9565	4.6696	4.0841	5.8768	4.382	5.6758	4.9713	5.7993	6.1528	2.3477	4.7015	4.5033	5.8674	3.4489	4.073	5.4607	5.0005	4.8753	5.588	5.1363	6.5472	4.4803	6.94	5.4502	4.3723	2.7181	4.3327	5.0409	3.3978	5.1408	6.4426	4.5466	4.6328	6.671	7.2802	6.8542	5.373	8.0248	4.3916	4.9472	5.2133	4.6346	4.0858	5.0575	4.319
PF3D7_1150400.mrna1_1	PF3D7_1150400.mrna1_1;1818	1818	6.5709	5.6927	5.2384	4.8309	4.6871	6.0155	4.6023	4.9435	4.3176	6.9101	5.99	4.8243	5.2884	2.2016	4.9122	5.07	5.1089	5.5948	5.2016	5.2913	9.0876	3.8278	4.845	6.9573	4.8227	5.0005	2.9672	4.5084	6.5694	9.1202	7.562	5.1783	7.5421	5.3388	5.3302	3.7698	3.0721	5.8607	5.6418	4.9241	5.0383	4.3743	6.9656	4.8714	6.7033	4.5963	5.5595	5.153	3.2479	5.302	5.1453	6.4155	4.9227	6.0522	5.0418	3.5886	4.1359	6.4843	5.9745	9.0368	6.288	8.0925	5.9816	3.6893	5.1152	5.223	5.1173	5.2506	3.9773	7.1851	4.464	4.5435	7.6154	6.705	9.1123	6.5124	8.0096	4.9189	4.7361	6.7022	4.8022	5.8652	5.0492	5.2917
PF3D7_1150400.mrna1_1	PF3D7_1150400.mrna1_1;1819	1819	6.992	5.437	4.8171	4.3757	3.1603	5.2547	4.1538	4.6328	0.3785	6.9645	5.4851	5.627	4.7986	3.8846	5.0161	4.568	4.8181	3.5122	4.7334	4.073	8.267	4.5367	4.9523	6.8596	4.4848	2.2203	3.8709	5.3477	6.1993	8.6266	6.7452	3.4383	6.8784	5.3604	4.6421	3.5826	4.5874	5.3431	5.5509	5.2939	3.7581	4.3001	6.4476	2.5656	6.6893	3.6679	6.6584	4.204	4.09	4.8079	4.8963	7.1473	4.6605	5.7565	4.7054	3.1859	4.3001	6.6317	6.492	3.8379	5.4611	7.4193	6.4832	4.4666	4.7219	5.4689	4.6212	4.568	4.1763	6.7467	3.8787	4.9312	6.567	6.2902	5.7027	4.1243	8.1069	4.431	5.4728	6.0164	4.4416	5.8512	4.858	3.729
PF3D7_1150400.mrna1_1	PF3D7_1150400.mrna1_1;1820	1820	6.7804	5.1671	4.8822	6.3246	1.8359	5.3565	5.407	4.4828	3.6724	6.3628	4.7485	5.0219	5.3768	3.7761	5.3639	5.017	5.4832	6.1287	4.2188	4.9882	10.4932	4.6064	4.7474	7.5106	4.7334	4.4114	4.0695	4.193	5.5674	9.7674	6.0354	6.4351	6.0531	6.3512	4.0566	3.7949	4.5311	7.0577	5.4249	4.5699	4.3547	4.6194	6.7366	3.991	6.7212	6.0787	5.465	5.1198	3.2898	2.384	5.1902	7.3287	4.4101	6.2468	5.3667	4.0117	4.8555	6.1779	5.8545	4.2772	4.9796	7.8833	5.8181	4.7339	3.3334	4.2979	5.1546	4.2668	4.6467	6.7163	4.7996	4.5091	6.4263	6.3131	5.1977	5.3092	9.4556	5.4744	5.8768	5.2188	5.7816	6.8861	5.0343	6.0687
PF3D7_1150400.mrna1_1	PF3D7_1150400.mrna1_1;1821	1821	7.1047	5.3023	4.2388	5.5024	5.6331	5.3827	5.1599	2.2987	2.06	7.3685	4.8797	3.6565	4.3512	4.8465	4.2141	5.5166	5.7274	4.4449	5.8497	6.0533	9.8834	5.1052	4.7618	5.7315	6.5021	4.5717	3.6993	5.3995	6.242	10.0598	6.9011	2.7268	4.9369	6.2711	5.3968	4.3957	4.9625	5.7698	6.6543	4.2016	3.5922	4.852	6.8863	5.1579	7.14	5.0496	6.4383	6.5667	4.5644	4.3147	4.7965	5.8797	3.925	6.7053	6.3205	4.3764	4.4561	4.4957	6.1117	6.8689	5.3927	8.3629	5.2653	4.3082	4	4.6645	5.1069	4.5705	3.5619	6.676	5.2802	5.7129	5.9998	5.8716	6.7995	5.2334	7.9008	5.986	5.8012	5.3868	5.5419	5.3501	4.7361	4.935
PF3D7_1150400.mrna1_1	PF3D7_1150400.mrna1_1;1822	1822	8.3671	6.1514	5.1823	4.2994	6.3216	4.4944	4.1497	2.3448	2.6736	9.1294	7.8833	5.3487	4.2713	4.3854	4.8723	4.839	4.6977	5.1803	5.5053	5.0652	6.746	3.85	5.2694	4.9891	4.7203	5.9887	4.0224	5.0396	6.5237	7.8887	5.6279	2.9355	5.3764	5.8968	4.4983	3.0108	5.2192	5.7766	7.507	4.3427	3.8237	4.0772	6.0244	4.3118	7.1229	4.3226	4.6082	6.9226	3.4423	5.4097	4.9189	6.2737	3.541	6.0892	5.517	3.1194	4.0009	4.889	6.5527	5.5354	5.1627	7.5031	5.5951	2.1043	4.4744	4.6053	4.278	4.5373	2.9837	7.5312	4.9556	4.7506	7.29	6.3038	6.1311	4.6439	8.1282	5.3399	5.6067	4.6035	4.5546	5.1453	4.5564	4.858
PF3D7_1150400.mrna1_1	PF3D7_1150400.mrna1_1;1823	1823	8.3036	5.5204	4.4107	5.6209	3.373	4.1603	5.116	3.1276	1.8278	8.642	5.6834	5.4637	4.3241	4.0365	5.1835	5.2551	4.7666	4.3067	4.9184	4.582	8.1177	2.8718	4.8565	5.5087	5.7655	4.2165	5.2242	5.0695	6.3537	8.6406	7.0723	2.1795	5.3338	5.9761	3.5886	2.2418	5.5907	5.0887	5.2943	4.9805	4.4046	5.0303	5.1835	5.2924	7.9091	5.06	5.8875	5.1247	3.2063	5.3381	5.1969	5.1383	5.0369	5.8669	4.3799	5.5928	4.1922	6.1162	5.3705	6.4665	6.5419	9.5979	4.9203	4.6876	4.8987	4.6229	4.7225	3.6769	4.7474	6.094	4.2157	5.1989	6.5938	6.5106	7.1495	7.0408	9.4642	5.6038	4.8217	2.7027	5.3509	5.561	4.189	6.2937
PF3D7_1150400.mrna1_1	PF3D7_1150400.mrna1_1;1824	1824	7.591	4.9312	4.7285	7.1205	3.9828	4.9662	5.0691	4.0286	1.6135	7.7241	4.1243	5.9878	6.3257	3.5286	4.8919	4.9887	5.0934	1.852	5.6707	5.228	6.5247	5.7334	8.767	5.3554	5.489	3.116	6.9917	4.2884	6.5965	6.6505	6.9389	5.6366	5.9665	6.0052	4.7442	8.1418	4.0704	6.7458	9.2126	3.6679	6.1385	0.9486	5.4509	4.4383	7.2567	4.9914	7.6506	8.9711	5.3827	6.3858	5.4744	5.7616	6.7486	7.0795	4.861	4.3937	4.2172	6.7533	6.3111	4.5072	6.3425	8.231	7.0993	5.1599	4.6764	5.1449	4.2342	5.0535	1.5753	5.5564	4.6253	5.1031	7.4118	5.8395	5.8455	6.3842	8.5225	6.2057	6.11	5.5729	4.7671	4.9713	5.6784	3.4222
PF3D7_1150400.mrna1_1	PF3D7_1150400.mrna1_1;1825	1825	7.2286	5.8895	5.4512	5.5777	3.6826	6.8117	5.213	5.7811	2.1538	7.1061	4.8043	4.1035	5.5497	4.4816	7.4289	5.2924	5.9399	4.5638	5.1404	6.3329	5.9734	3.2342	6.6953	5.5996	5.4767	2.8258	2.2418	4.8017	6.5984	6.3076	6.1453	4.7602	5.5326	6.53	2.852	4.0635	4.8217	5.8696	6.1534	2.3132	4.2334	4.9964	3.0993	5.0339	5.986	5.0841	5.6724	5.0426	4.0652	5.61	5.2184	3.4995	4.4796	6.2443	6.1459	4.6848	6.9311	5.017	5.0674	4.0522	5.3618	9.5814	5.8515	4.9439	4.4581	4.742	5.4492	3.7452	5.599	6.5683	4.2296	6.8622	6.6036	5.5817	5.6299	4.811	10.6539	4.1185	5.5395	5.3761	3.7856	5.8467	5.6206	6.9086
PF3D7_1150400.mrna1_1	PF3D7_1150400.mrna1_1;1826	1826	6.3194	4.9686	5.2071	6.4486	3.9477	6.1398	4.9713	5.3399	0.0286	5.9642	5.1635	5.1235	3.8718	4.1619	6.0832	6.4168	4.8017	6.3434	5.2277	5.2468	6.5901	5.4617000000000004	5.8992000000000004	5.0794	5.7845	3.7538	6.6097	4.3118	5.7514	5.3359	7.0173	5.627	4.7965	6.552	4.5179	6.1653	3.9222	4.8465	5.2153	3.7729	7.1469	4.1835	3.5248	5.5454	5.6311	4.4276	5.7415	4.7159	3.7442	2.7181	5.3245	5.9208	5.9064	6.7119	4.9959	4.5607	4.0704	5.5987	5.1218	5.1173	4.7241	9.0105	4.9928	4.9745	3.5135	5.0426	5.0904	2.85	6.3909	5.6177	3.5801	4.8171	5.7594	6.1799	5.0396	5.0352	10.4329	4.5053	5.8834	4.0635	4.5801	5.0557	4.0215	9.2113
PF3D7_1150400.mrna1_1	PF3D7_1150400.mrna1_1;1827	1827	6.2784	5.1252	4.8197	4.9184	3.0635	5.2806	4.9759	4.1819	4.2772	6.5641	4.5441	4.4777	5.191	3.6882	5.5342	5.4276	4.5674	3.5211	3.9279	5.9222	3.6781	4.8043	6.0951	5.6599	6.188	3.1603	4.6106	3.4155	6.1967	5.9348	6.7436	4.4906	5.7549	6.5151	3.5814	2.0144	5.7447	3.8339	5.382	4.4243	6.1289	3.3103	5.0161	5.9143	4.8694	6.5325	5.4653	4.9946	3.6938	4.2024	5.9875	5.1683	5.5106	6.3074	5.025	6.0635	3.3771	5.5308	5.0613	6.3384	4.1457	9.258	5.3284	4.6932	3.9855	5.4158	1.9449	4.0144	5.2513	5.4689	5.3695	5.4718	7.292	5.6203	5.8076	6.1291	10.0056	4.3241	5.1655	5.8457	3.852	4.7554	3.144	7.1086
PF3D7_1150400.mrna1_1	PF3D7_1150400.mrna1_1;1828	1828	8.5942	4.9274	5.1243	4.7398	3.4621	4.86	5.7109	6.7384	3.441	8.4325	5.6282	4.2456	3.0179	2.1985	5.4986	5.8649	6.8765	2.9505	1.585	6.5048	5.3377	4.6971	6.373	6.7769	4.8495	5.7126	3.281	4.2095	6.8715	5.7692	5.1326	5.2965	6.2479	5.6758	4.4121	4.6588	3.842	4.2854	4.5217	3.9551	6.9018	3.2219	4.7164	4.7581	7.2067	7.9076	4.2079	5.1239	4.6747	4.2653	4.5807	4.6971	5.2012	5.9076	5.3023	4.5367	2.8176	6.9968	5.3327	5.0085	4.7268	6.767	4.4848	5.4469	5.8829	5.1562	4.2434	5.5326	5.0018	5.3988	4.4535	5.1181	6.0477	5.7189	5.2612	5.278	6.9283	3.9505	5.5138	5.8545	4.3255	3.6713	5.2407	4.1651
PF3D7_1150400.mrna1_1	PF3D7_1150400.mrna1_1;1829	1829	6.8108	6.273	5.2133	6.3956	3.6206	5.4653	4.3916	6.9088	3.6299	5.7079	5.8669	8.0609	6.0796	3.7517	4.888	5.96	7.0306	3.106	3.7527	6.0054	4.9667	4.4673	6.0843	6.4251	5.7342	5.2238	5.3111	4.1169	6.6343	7.3797	6.6449	3.8787	6.5773	5.684	3.7506	5.5046	3.926	2.8953	5.7737	6.4749	5.9352	5.5625	4.9598	6.2399	4.7377	5.2407	3.6381	5.2292	5.04	4.9791	6.0052	5.4141	5.5308	5.2998	4.7761	2.7463	2.2234	5.7043	5.3431	4.588	4.9449	6.5441	5.5662	4.1546	4.6159	4.2979	5.5922	4.0356	4.5466	4.8349	5.5853	5.5342	7.4795	5.0299	5.436	4.5435	7.4105	4.5993	5.5361	6.0297	3.5008	5.8649	4.6311	4.504
PF3D7_1150400.mrna1_1	PF3D7_1150400.mrna1_1;1830	1830	7.6151	7.0467	5.4128	6.4336	7.6608	5.4947	5.898	7.1669	3.9946	8.8846	7.269	8.4004	6.127	7.0862	5.2731	5.7626	7.0742	4.5173	4.812	5.1894	5.4992	4.8043	6.2928	8.3049	4.5699	3.1243	7.3347	4.6814	5.3802	5.7355	5.3169	6.2662	8.2362	5.2456	5.0299	7.173	4.0435	6.0813	5.0166	7.2386	8.0642	6.7719	7.588	9.0311	8.4564	6.2698	5.6427	4.8664	6.985	4.2095	5.854	4.5423	8.9468	6.4566	6.4663	7.1714	5.4828	6.3406	5.7541	3.856	4.7814	6.5629	5.1114	4.4019	9.3976	5.5759	6.4704	4.9193	6.212	6.6707	6.2168	6.0989	6.8009	5.9616	4.7257	5.4472	7.2238	4.5945	5.7434	8.889	5.2157	6.5613	5.7655	6.69
PF3D7_1150400.mrna1_1	PF3D7_1150400.mrna1_1;1831	1831	7.7613	6.2376	5.0347	5.4728	4.4316	6.3352	6.6241	7.9386	3.3674	10.7187	5.1946	9.1083	5.5762	2.9964	6.8875	6.9861	7.8902	4.6622	4.4835	4.2087	4.0321	4.4731	5.4604	6.8222	5.6256	2.406	7.1795	5.3259	4.0126	5.1194	5.6904	5.739	6.6498	5.436	4.4705	6.4152	3.9882	5.1235	6.8869	5.5524	8.16	2.8797	7.2423	8.9528	6.7274	7.1378	5.4954	5.9028	3.3576	4.3944	5.8777	5.2994	4.8768	6.1453	3.8063	5.9491	4.3785	6.0281	5.3544	4.4816	4.3957	7.1945	5.1643	5.2067	4.0268	3.5373	6.6831	4.0635	3.4751	5.225	6.7354	5.0993	7.6043	4.86	4.852	4.6769	8.6887	4.7425	6.4189	5.0913	5.2373	7.3458	5.7085	4.9288
PF3D7_1150400.mrna1_1	PF3D7_1150400.mrna1_1;1832	1832	6.8179	6.3377	5.3114	5.8331	5.4253	5.8547	7.4303	9.1839	3.4263	7.0458	5.0237	7.6391	4.6082	4.204	6.367	7.0514	9.3622	4.6954	4.6023	4.0054	5.2242	4.7317	5.359	6.784	6.6362	3.7192	8.6736	4.8972	5.1643	5.5466	5.9488	5.4456	5.9796	6.4313	4.5103	8.1929	3.585	4.0479	5.5853	4.7279	7.9974	3.8787	5.2165	7.6441	5.4519	6.4207	5.193	4.6023	3.5558	4.845	6.0553	3.9505	3.4893	5.9193	4.8048	6.0909	5.3691	4.4666	5.2843	5.1906	4.889	6.2075	4.3999	4.9217	5.3194	5.0875	6.0982	5.1194	4.7581	6.2485	7.4283	4.4005	7.048	4.6346	4.7687	5.6355	8.1742	5.2813	6.2702	5.6218	5.5916	3.4594	4.634	5.6088
PF3D7_1150400.mrna1_1	PF3D7_1150400.mrna1_1;1833	1833	7.7171	7.067	7.5537	6.4752	5.9844	6.7199	6.1787	8.0116	4.6616	7.8391	7.0566	7.6817	4.7527	6.347	6.9674	6.3178	8.1945	4.963	6.5449	9.6783	6.9201	7.1161	7.4975	6.3406	5.9878	7.0199	6.3597	5.1691	9.8441	6.2532	7.6976	5.877	6.6187	6.5953	6.4896	7.0137	6.4848	6.9327	7.1259	7.3506	8.2035	4.1554	6.8271	7.2938	7.7691	7.5484	7.1095	6.1493	5.6305	5.288	6.8217	6.0345	7.7367	6.3544	5.6002	6.7129	4.6444	5.8184	5.682	4.3576	5.5558	7.1229	8.1094	5.2824	5.6079	10.1347	7.0339	6.1876	4.7225	8.1086	7.9703	6.1753	8.0791	7.472	6.7285	7.5047	7.804	7.6246	5.862	5.995	9.938	8.4943	6.2696	6.6952
PF3D7_1150400.mrna1_1	PF3D7_1150400.mrna1_1;1834	1834	8.0609	6.0613	5.3245	5.2091	4.7929	6.2124	7.1019	7.7693	3.0426	7.3478	6.7343	8.4444	5.5601	4.8084	6.4258	6.5387	7.8368	5.1898	4.9383	9.3222	5.5838	5.3719	5.3978	6.2856	4.9759	4.4141	6.961	5.2211	9.2184	4.9006	6.7573	5.1363	6.9889	5.6073	4.8605	7.1741	4.7247	5.1497	5.3768	5.3618	8.8009	4.0444	7.2058	8.422	6.6533	7.841	4.0514	6.2209	4.4906	4.5392	6.251	5.634	4.5279	6.9305	5.7533	8.0129	4.5148	5.8987	6.1377	5.3143	4.1827	8.4341	9.21	4.9402	5.4783	9.939	7.2816	3.796	3.9809	4.9923	6.5206	5.3158	7.086	5.3056	4.7485	5.2311	8.2382	7.5829	6.2163	6.0215	9.448	7.305	5.479	4.7756
PF3D7_1150400.mrna1_1	PF3D7_1150400.mrna1_1;1835	1835	7.0847	5.9844	7.2396	5.2983	4.784	5.5245	6.4243	7.2571	3.3248	6.4194	6.3174	8.3298	4.9575	3.9486	5.7363	7.241	7.9208	5.3775	4.9312	9.7381	6.0299	3.5122	4.9307	6.8962	5.251	2.7485	5.8972	5.3125	9.651	6.0542	6.457	4.0072	7.0619	5.5283	5.7104	5.6079	4.1675	5.7653	6.6106	5.7002	8.7707	3.2765	5.8652	8.2169	5.8664	7.2421	4.4005	5.6499	4.3882	5.3477	6.1645	5.3356	3.4222	7.4038	5.9966	7.2308	4.6893	5.6938	4.8344	6.0546	5.7631	8.5275	8.8053	5.3259	4.6513	9.7971	5.6331	5.7565	4.6188	5.9681	6.7075	5.696	6.6625	5.7589	5.1119	5.8068	8.5918	7.1405	5.7032	4.8525	9.8035	5.4276	6.3199	4.8273
PF3D7_1150400.mrna1_1	PF3D7_1150400.mrna1_1;1836	1836	6.8593	6.5057	6.3679	6.2203	4.7798	5.9277	6.6586	6.5884	3.8738	8.0521	7.0468	8.0299	4.3625	5.0224	6.4055	7.3704	7.4998	4.1811	5.0544	9.3694	5.8535	3.1715	4.3813	6.8175	5.72	5.0108	6.2769	5.0587	9.62	4.8861	6.0631	3.1391	7.1827	4.742	4.7824	5.6378	5.3618	4.8227	5.1371	6.2694	8.1788	3.9088	5.9844	8.3231	5.9848	7.3861	4.5354	5.6542	4.5103	5.4067	5.6369	5.5835	3.9955	7.0759	6.7765	7.7683	5.7027	5.6648	5.7973	6.4984	5.6005	8.6223	8.7271	5.5561	5.4683	9.5746	5.842	5.6103	5.7853	6.5214	6.9365	4.8963	6.3554	5.4512	6.4689	5.0299	8.6007	6.5925	6.0475	5.5886	9.6193	6.2137	5.8982	4.1739
PF3D7_1150400.mrna1_1	PF3D7_1150400.mrna1_1;1837	1837	6.6642	6.4358	5.2126	5.1027	3.5298	6.0577	4.5717	6.0306	3.1276	7.4456	5.5245	7.7391	4.7027	4.033	5.5904	6.8665	6.5724	5.7578	5.5429	9.7308	5.2319	3.3262	5.1223	5.7814	5.0228	4.5236	4.963	5.0968	9.4462	5.5689	6.0112	2.8953	6.2061	4.9345	5.2683	5.3771	5.3568	5.2453	6.2401	5.5765	4.7104	3.4155	6.0146	8.1852	5.8237	7.5798	5.1449	5.5515	4.8319	7.5487	5.8652	4.8455	4.701	6.6057	5.7054	7.6987	4.7098	3.8807	5.5364	5.0635	5.373	8.3771	8.7117	2.9727	3.6427	8.9188	4.7929	5.7428	4.2898	6.3651	6.5406	4.7639	6.2716	4.7714	5.0009	5.4199	8.1861	7.3774	4.0892	5.3526	8.5923	5.488	5.1264	5.0277
PF3D7_1150400.mrna1_1	PF3D7_1150400.mrna1_1;1838	1838	6.6193	7.2743	5.7156	6.1183	4.9658	5.6968	6.3978	5.7192	1.7655	7.3532	6.2321	8.1017	5.7266	4.842	5.5978	6.8565	6.3894	6.3012	5.3409	8.692	5.07	4.3434	3.0161	4.4489	5.9001	3.8063	4.9864	4.8831	8.6773	5.8989	7.1488	3.9174	4.8197	6.3773	5.1502	5.8197	5.477	4.3147	6.1789	5.7811	6.2685	4.3241	6.0387	7.9322	5.1875	7.5625	4.3434	5.2494	4.2802	8.738	6.1813	5.4486	4.8787	6.8119	5.1526	7.7617	6.0279	4.0241	5.8217	4.8089	5.8963	8.9005	8.4266	3.228	5.5975	8.1787	5.7716	5.1767	4.1691	6.9742	7.1876	5.9122	6.0415	5.6719	6.2965	6.4094	8.9296	6.4451	5.0152	6.9064	7.658	6.2557	5.1085	5.4063
PF3D7_1150400.mrna1_1	PF3D7_1150400.mrna1_1;1839	1839	7.1533	6.455	6.2087	6.1647	5.6707	5.9864	6.7447	5.3183	5.0622	7.9718	5.939	8.1418	5.3761	4.0072	6.484	7.1458	5.9761	6.4596	4.6943	8.3554	5.7007	3.6323	5.151	5.0917	5.5555	4.1771	5.0583	4.5699	8.7436	4.7634	6.6389	5.1611	4.5577	5.6826	4.6058	5.6226	6.5192	4.7071	5.6633	6.4202	4.0233	3.3491	6.3297	8.2283	6.3409	8.95	4.4983	6.9581	5.0193	9.6184	5.3413	4.0925	5.306	7.0893	5.348	8.3342	5.1089	5.3677	5.4393	4.9882	5.392	9.276	6.7519	5.1412	4.1169	8.1034	5.8379	5.5937	4.9359	6.0503	6.4237	5.3837	6.6272	6.0455	4.7724	5.2709	8.5029	6.1536	4.1851	4.6513	7.0877	5.3954	5.4148	5.9129
PF3D7_1150400.mrna1_1	PF3D7_1150400.mrna1_1;1840	1840	6.6968	6.4778	6.2909	6.3865	6.8623	5.6651	7.7381	6.0762	5.1981	7.3244	7.8994	8.8784	5.9575	6.3089	5.5925	9.0703	5.0947	6.3219	5.0483	8.0443	6.3021	6.1829	5.1526	5.4005	6.2677	4.033	6.2277	5.4502	8.1693	6.6873	7.609	2.7592	5.4343	6.5297	5.9115	6.6585	7.2383	4.9458	6.5356	5.9288	6.6869	3.4046	6.9573	9.4258	5.5304	8.2926	5.4838	6.4491	5.8537	8.775	5.4429	5.8795	6.0317	7.4113	6.4967	8.6912	5.8907	5.5862	6.0917	7.1327	6.2593	8.2493	7.9176	5.0391	5.6473	6.283	6.6216	7.3434	6.3916	7.4866	7.7944	6.3455	7.338	6.1875	6.8032	7.1942	9.1493	6.9379	7.3045	6.6216	6.1711	6.5354	7.4075	7.455
PF3D7_1150400.mrna1_1	PF3D7_1150400.mrna1_1;1841	1841	6.3034	5.7999	6.3565	5.5895	5.5904	6.1332	6.4079	5.2743	4.8079	8.1057	6.038	8.6782	5.6244	5.9605	6.235	6.4279	5.2502	5.8153	5.7363	7.0257	6.5395	6.3827	4.6803	5.0849	5.9688	4.2327	3.6135	5.3999	8.0576	6.0858	7.287	0.585	5.31	6.7431	5.0866	4.4951	6.9631	6.0347	6.6897	6.009	5.8099	3.1293	5.4107	8.1257	5.1453	7.6762	5.1081	6.0103	5.1387	8.345	5.1073	5.879	6.1609	7.0971	5.5937	7.2679	6.5596	4.4912	5.3764	5.4091	5.0112	8.3258	6.3045	4.6882	4.0259	4.9103	5.3359	5.2806	5.2724	6.8212	7.0694	5.9844	6.9936	5.9091	6.4922	5.6264	8.6124	6.37	6.1443	5.5629	5.3431	5.2403	5.6229	6.154
PF3D7_1150400.mrna1_1	PF3D7_1150400.mrna1_1;1842	1842	6.203	5.8992000000000004	5.2642	6.3217	4.0295	5.347	4.9136	4.366	4.5166	6.1381	5.7861	8.925	5.4239	4.8644	5.302	5.3716	5.3642	5.4947	3.8982	7.114	6.1651	4.254	5.5413	5.2396	6.038	4.935	5.5317	4.4195	7.7865	6.7659	7.0736	3.0635	4.9796	5.969	4.8545	4.706	6.9083	4.4336	6.0106	4.8743	6.0023	4.3277	5.7049	5.8975	4.5814	5.9357	5.1014	5.4883	5.3653	8.6002	4.2334	4.6605	6.8562	7.7344	3.9828	6.0123	5.8197	4.7054	5.323	6.2145	5.4273	8.2478	5.2479	5.0072	5.2615	5.8834	5.0862	4.8415	4.2555	6.9644	5.6767	5.2273	6.2422	4.8615	5.5521	4.855	8.8453	4.9588	5.5276	4.641	5.4406	4.9179	4.963	6.4923
PF3D7_1150400.mrna1_1	PF3D7_1150400.mrna1_1;1843	1843	7.1827	5.0875	5.9509	7.176	5.0665	6.1649	4.8704	5.0938	3.2032	6.0464	5.8555	8.9351	6.4955	4.2434	5.6171	5.7227	5.3241	6.1623	3.0161	4.435	5.3377	5.1342	5.1073	4.3226	6.0904	4.9635	5.436	5.2813	5.7206	5.844	6.9437	4.4783	5.4922	6.3754	4.6622	4.8197	6.825	5.5348	4.9991	5.5659	6.1463	4.8782	4.7452	4.0135	5.5889	4.749	5.4202	7.3138	4.8232	8.3978	5.3262	4.7918	5.4512	8.0768	5.4761	6.6267	5.5984	4.6479	5.0063	5.8311	5.8001	8.6638	5.581	4.4874	4.7655	5.0609	4.5484	5.435	5.0157	7.1479	4.6247	5.9509	7.3945	6.1204	6.1518	5.8627	10.1302	4.0081	5.5632	4.8634	3.9079	4.8649	2.7137	8.836
PF3D7_1150400.mrna1_1	PF3D7_1150400.mrna1_1;1844	1844	6.7947	4.9155	5.5838	12.5897	5.3681	6.2203	5.6296	3.5789	4.8104	6.1747	5.5226	9.0672	12.4787	3.281	5.8184	4.7317	5.1522	4.9001	4.0815	4.4416	5.8199	4.4316	5.9736	5.1771	6.7588	4.0197	4.4443	4.4383	5.8151	6.258	6.7225	2.7845	5.367	7.451	4.546	7.0591	8.3706	5.5904	6.0343	5.4226	6.6333	4.7469	5.1453	5.0807	5.2334	6.5396	5.9748	6.0913	5.2001	10.6819	4.9383	5.2449	4.8037	7.6683	6.0991	6.6866	5.988	5.667	4.8919	7.0742	6.672	8.7766	5.5357	5.2961	4.3964	4.6673	4.4686	5.2055	5.393	7.9447	6.0387	6.2711	5.1534	5.5401	6.3478	6.382	9.8037	4.4162	6.0297	4.5354	5.5765	5.463	5.4806	7.5749
PF3D7_1150400.mrna1_1	PF3D7_1150400.mrna1_1;1845	1845	5.9331	5.6238	5.1871	11.2305	3.8836	5.9486	4.2898	4.5753	2.7719	6.3973	4.3937	4.2928	10.1904	3.1747	5.2917	3.9069	4.649	4.1085	5.5454	5.2399	7.243	5.1767	8.5121	4.7197	4.4496	2.9411	3.8197	4.2623	5.7533	7.0132	6.6326	7.6792	5.3085	6.045	3.8217	5.9184	6.0356	5.8691	5.1619	4.0418	4.0347	5.0094	5.1542	4.9946	5.3733	6.1944	5.732	5.5229	5.6622	11.0154	4.9598	5.76	3.2795	6.0919	5.0678	4.8748	4.477	5.8012	5.0557	2.3951	5.4647	7.6974	4.5589	4.4555	4.7479	5.4692	4.8851	5.394	4.8768	6.1434	5.2479	5.1993	6.5818	4.8334	6.5051	5.5765	9.4272	3.7856	5.572	6.6015	4.3625	4.8963	5.602	5.1256
PF3D7_1150400.mrna1_1	PF3D7_1150400.mrna1_1;1846	1846	7.0741	5.0161	4.5963	6.2561	4.7897	5.6999	5.9898	4.5354	2.7655	7.1892	3.9107	5.3586	4.9453	2.7929	5.431	7.2088	5.3356	4.8797	4.4039	6.0074	5.4941	4.2449	6.3145	6.1189	6.6201	4.969	3.8866	5.8329	5.5518	5.953	6.6816	4.8733	4.9882	6.1918	6.739	5.1185	7.7859	5.9184	5.4656	4.3951	4.3576	4.6707	5.382	4.6229	5.3778	6.3567	6.7087	5.9086	4.7903	6.3588	4.8176	5.4466	4.06	6.1003	4.784	4.4449	5.2487	5.5717	5.4848	7.0677	5.5859	7.0034	4.435	4.0072	4.6058	4.546	4.6235	3.8186	5.0374	5.7887	5.4957	4.4712	6.5645	4.846	7.184	5.9605	8.7581	5.2284	5.5419	5.0352	5.3277	4.0917	5.142	3.9317
PF3D7_1150400.mrna1_1	PF3D7_1150400.mrna1_1;1847	1847	6.8462	5.7471	5.3723	5.888	4.9704	5.4718	5.0058	4.8197	5.5613	6.8019	10.0857	4.0144	6.5154	3.4841	5.4446	5.0215	5.1173	5.8384	5.5148	7.4997	7.6422	4.9649	5.7714	5.8659	6.3252	5.6082	4.5021	5.6979	8.023	7.9001	7.4289	5.093	5.5826	5.9748	5.9946	4.7991	8.8349	8.0046	7.7707	5.4906	6.0088	4.7175	8.4014	10.7241	6.2718	6.4652	6.8898	7.1191	4.7613	6.7323	6.4011	5.3757	5.7181	6.8681	7.2264	4.6229	4.6616	5.2269	5.4433	4.3016	6.0011	7.2054	6.2784	5.3291	5.285	6.5393	5.9759	6.0299	6.3717	5.9229	5.1859	6.818	6.6949	6.4639	5.9839	7.0979	9.7918	6.575	5.2319	5.5357	7.1989	6.2811	6.1953	6.957
PF3D7_1150400.mrna1_1	PF3D7_1150400.mrna1_1;1848	1848	7.3533	5.6868	5.0255	5.3537	6.7051	4.8831	4.9317	5.3537	5.3071	6.9762	9.7924	5.0334	6.3386	5.2192	4.3413	5.9348	4.904	5.5447	5.2604	8.3654	6.0363	5.4019	6.2602	5.5135	6.286	5.8994	3.1375	5.8482	8.4068	6.3674	6.4832	5.285	4.6943	5.9588	6.8766	4.8639	8.079	6.7456	8.4716	5.6182	6.6391	5.3277	8.487	10.5453	4.9378	5.5295	7.5779	8.1093	4.1416	6.751	7.5634	3.9336	6.6977	6.8457	5.9355	5.2843	5.2196	5.7866	5.6436	4.6094	5.6235	7.1485	6.12	6.3884	5.6331	6.5497	5.6418	9.8847	8.9656	6.877	5.2761	5.5011	7.16	5.5711	6.5572	6.0121	9.3763	5.9359	6.732	6.0328	5.9907	6.3273	9.1995	8.4295
PF3D7_1150400.mrna1_1	PF3D7_1150400.mrna1_1;1849	1849	7.1593	4.8192	5.4696	4.934	4.9378	5.4893	5.3009	3.5122	4.0959	7.2959	10.001	3.9736	4.9639	3.8125	5.4607	5.8022	4.4712	2.5993	4.8704	7.5448	6.6015	3.8349	4.1946	4.4938	4.3695	5.6996	3.8777	3.9222	8.5604	6.0325	6.1481	2.5777	5.4002	4.5699	6.3322	3.9837	8.5312	8.0619	6.2401	4.859	5.464	3.0909	7.326	10.1205	6.0101	5.3927	7.1066	6.3554	4.6392	6.0341	5.4935	4.1489	6.1089	5.6659	5.3796	4.4074	4.6421	5.1679	5.3041	4.8435	4.8043	7.0181	5.1554	4.5826	4.8319	5.632	5.6267	3.6993	4.375	5.5144	4.5668	4.3632	6.4975	5.5211	5.1759	4.8344	9.6756	4.9718	6.6177	5.7358	6.318	5.2854	5.4472	5.6485
PF3D7_1150400.mrna1_1	PF3D7_1150400.mrna1_1;1850	1850	6.6792	5.4165	5.5491	4.8699	5.5487	5.8768	4.5423	4.3226	5.2653	7.253	11.4137	6.5942	4.8135	4.295	6.2628	5.2817	5.4634	5.4679	4.6775	7.8781	7.373	5.5527	6.2474	5.5632	5.0201	5.6982	5.3554	3.9937	8.0199	6.5895	6.4561	5.8802	5.926	4.99	7.0539	2.6253	8.2733	8.6751	6.6566	4.3052	5.1031	4.4269	7.6269	10.2046	7.1278	5.8963	7.2602	6.7836	4.0858	4.5304	6.8595	4.9644	5.1144	6.4612	5.1839	5.4883	5.2376	6.2869	5.7452	5.3291	4.8875	6.936	5.5091	5.6622	5.2544	6.1389	4.986	4.9495	3.943	6.56	5.8537	6.4655	7.294	7.1292	6.0697	4.6076	9.87	5.2787	6.4947	5.5518	6.0738	5.7586	6.1183	5.5638
PF3D7_1150400.mrna1_1	PF3D7_1150400.mrna1_1;1851	1851	7.8639	5.8856	4.905	4.9495	5.3782	5.3494	4.2705	3.7038	5.8276	8.0609	12.0101	5.6476	5.7639	4.8763	6.1089	6.0665	5.3341	6.0781	5.4236	7.5009	6.6844	5.1607	5.0751	5.0299	5.0875	6.0429	4.079	5.021	8.7202	6.3825	6.8569	4.7829	5.6153	4.8841	6.6795	4.4731	9.4811	9.8329	8.3539	5.4212	6.8369	4.9231	8.1275	10.7461	6.7939	6.2657	8.9219	7.7889	5.2928	6.047	7.4199	5.2296	8.4517	7.061	8.9468	4.9198	5.4449	6.0796	6.6272	5.0742	6.1655	7.7336	6.9207	5.2016	5.144	5.9203	5.8948	6.9009	5.1647	8.8082	5.2399	5.7148	7.222	4.8094	6.3459	6.0566	10.2893	6.9236	5.803	6.224	5.9076	6.2057	6.8461	6.2687
PF3D7_1150400.mrna1_1	PF3D7_1150400.mrna1_1;1852	1852	6.7774	5.9442	6.4782	5.9172	5.2765	4.9973	5.5801	4.8248	4.281	7.6092	12.0582	4.4679	4.7939	4.3334	5.3764	4.8415	5.3096	6.0237	5.8975	7.9644	6.6457	5.5361	4.7263	5.4036	4.855	5.394	4.3154	5.5735	9.2865	6.7618	5.8115	6.0197	5.8227	5.3747	6.6645	4.852	8.6561	8.6348	8.928	5.1089	7.0933	4.3978	7.5967	10.7611	6.1428	6.413	9.6173	8.5939	3.9107	8.4158	6.9	5.5292	10.4524	6.7069	6.7336	5.7653	5.8632	6.0239	5.6091	4.4522	5.5668	6.8642	6.1206	5.5497	5.6401	6.9216	6.2645	5.6212	6.6267	7.4694	5.6384	5.8176	6.3225	5.4209	5.4373	5.2346	9.1878	5.5814	6.6786	6.3978	6.0328	5.7219	6.0157	7.6405
PF3D7_1150400.mrna1_1	PF3D7_1150400.mrna1_1;1853	1853	6.8582	5.7908	6.3661	5.3957	5.9013	6.12	6.5024	7.8878	7.5439	7.8296	12.027	5.6949	4.4989	5.9359	5.9165	5.9472	8.3604	7.5542	6.5549	8.3995	5.5116	6.007	4.814	6.1035	4.9777	5.9001	5.9191	5.9889	8.4567	6.348	7.5409	5.6223	5.8053	6.4097	6.6964	5.1969	8.9398	9.3863	9.1312	5.6977	6.9036	4.7458	8.8936	11.187	7.0325	7.078	10.0322	8.367	7.223	10.4313	7.6438	5.5248	11.2879	7.348	8.0631	5.5094	5.2672	5.6682	6.0016	8.1736	5.5027	7.8278	7.843	8.8259	6.2998	6.8711	6.4955	5.1301	7.6704	8.0715	5.8817	5.5116	7.9141	5.5144	9.3845	5.393	10.339	7.3514	8.9862	6.7649	6.8725	6.8726	6.3782	7.1354
PF3D7_1150400.mrna1_1	PF3D7_1150400.mrna1_1;1854	1854	8.3969	6.7627	7.3607	6.2649	6.6753	6.8612	7.5481	8.4475	7.6657	8.6239	10.0283	6.3882	6.4009	6.1283	6.5489	6.2386	8.3781	5.784	6.3012	9.3214	6.2238	8.0038	7.0762	6.1633	6.6152	7.5566	6.1775	5.8649	9.3532	5.9989	7.9345	6.5904	5.596	6.74	6.928	5.0518	9.0649	8.3764	9.5416	7.0445	6.9797	3.5741	8.5972	10.724	7.6537	7.1744	9.1769	9.0151	7.2421	10.7523	7.6482	5.3477	9.3072	6.8306	6.5758	5.9241	4.3632	6.2042	5.6949	5.3923	6.8546	8.1963	7.7947	7.4661	5.3302	5.9734	6.7739	6.233	7.7313	8.398	8.0295	6.6554	8.224	7.5018	6.7076	7.6671	10.0407	8.6904	8.4616	7.9217	6.6974	7.8627	8.8618	8.4985
PF3D7_1150400.mrna1_1	PF3D7_1150400.mrna1_1;1855	1855	7.4612	5.5786	6.1359	5.5395	4.7887	5.2939	6.6459	7.7152	6.009	8.2044	9.3944	7.0547	5.4168	6.1961	5.5555	6.6042	8.0938	5.9018	6.1723	8.658	5.8848	5.4135	5.8452	5.2098	5.1847	5.9395	4.8485	5.0704	8.9955	5.9119	7.3384	4.1001	6.1649	5.7361	5.6559	3.6927	9.3008	7.6921	9.6156	5.0005	6.1963	3.61	8.2548	10.5604	6.5987	6.3539	7.2765	9.0817	6.0332	8.1895	5.2983	6.0742	9.974	6.0279	8.4794	5.6809	5.0841	6.1934	5.1313	4.546	6.1037	7.8434	7.1513	9.1041	5.9105	5.3327	6.239	8.2538	5.0644	9.9876	5.4594	5.3338	7.647	5.7334	5.2365	5.6772	10.6521	7.6473	9.3875	6.8328	5.7581	6.8113	6.0751	7.6484
PF3D7_1150400.mrna1_1	PF3D7_1150400.mrna1_1;1856	1856	6.2974	4.9274	5.8582	4.7903	5.1946	6.0592	6.8134	6.3237	5.7029	7.0019	10.0172	6.1884	4.2979	5.2589	5.934	7.1675	6.8471	5.0892	3.06	7.868	7.8338	4.4816	5.3858	5.7323	5.3052	6.5773	4.7355	4.8914	7.705	6.3203	6.4901	4.2227	5.7671	4.0557	5.797	4.5179	8.3893	8.4255	5.2559	4.7581	4.8058	4.0347	5.3205	8.9038	5.5549	4.857	6.7361	4.1961	6.2007	7.4644	4.8817	5.6079	9.7448	6.2403	9.9247	3.0959	5.1763	6.1705	6.0126	5.0548	7.8834	6.1908	6.5549	7.4585	5.8092	5.4783	4.7474	5.917	4.0609	10.1244	4.111	5.0369	7.7479	6.5306	5.7415	7.2166	7.7953	5.5702	7.8182	6.5788	6.0268	4.275	7.0699	3.9126
PF3D7_1150400.mrna1_1	PF3D7_1150400.mrna1_1;1857	1857	6.9052	6.9058	5.4356	6.9625	6.6279	5.1655	6.6591	7.2437	7.7506	7.5368	9.2009	7.4824	6.0358	7.3331	5.3085	6.5981	7.2051	6.067	5.6679	6.7478	5.4751	6.0067	5.5714	5.6502	5.5192	7.2262	4.5217	5.5037	7.1387	5.2502	7.6606	5.1436	5.2843	6.087	6.6812	4.4343	8.7632	8.8718	7.4743	5.6542	6.2211	4.8319	7.2481	9.4803	6.1607	6.285	7.6078	6.6366	7.6896	8.6166	4.7164	5.4931	9.6127	5.1363	6.2118	5.607	4.3255	6.936	5.9519	5.1077	5.4202	8.1383	7.2961	8.2084	5.7634	6.019	4.6531	5.3306	4.7409	6.7439	4.9373	4.717	7.7893	5.133	4.9453	5.2876	8.6076	6.989	8.4059	6.3733	5.6648	5.6447	5.6608	5.3761
PF3D7_1150400.mrna1_1	PF3D7_1150400.mrna1_1;1858	1858	6.8681	5.5027	6.9103	5.318	6.0734	5.8027	7.2943	8.3948	6.5024	7.085	5.7415	7.5073	4.6826	5.6605	5.285	6.7844	8.7709	6.3533	6.029	5.2861	5.4316	5.3473	5.1619	8.9003	4.2817	7.3689	3.6758	5.0661	6.1548	5.3391	7.0507	1.5059	9.2163	4.8104	5.8329	5.2861	5.7594	5.7276	6.2124	5.1223	4.7306	4.4925	4.9686	5.844	5.717	6.2102	5.3792	4.8807	6.7407	9.045	5.1285	4.645	8.8305	5.7063	5.5665	5.2694	5.3809	5.0233	5.5886	6.2551	6.1052	7.7477	6.4691	8.549	3.861	6.2858	5.0665	5.6662	4.557	7.2391	5.3768	4.382	7.124	5.9397	5.6585	5.8858	8.321	6.1432	8.4809	6.4866	6.2116	4.0566	5.4786	4.6094
PF3D7_1150400.mrna1_1	PF3D7_1150400.mrna1_1;1859	1859	8.4248	5.5217	6.4906	4.9222	6.5749	5.6786	6.2192	8.2878	5.532	8.1131	9.1413	7.8641	4.3611	5.9364	6.1311	7.7315	8.2762	5.1481	5.1164	7.8201	5.7926	5.106	10.2929	5.8291	5.6349	9.5341	5.6786	5.5922	7.8028	6.1697	7.9359	10.2336	5.4094	5.0866	8.5497	4.7608	6.0038	6.7105	6.831	5.0072	6.0244	4.5577	6.3626	5.9782	6.5907	6.1481	6.5489	6.2282	6.3109	7.7436	5.6138	4.6206	10.1555	5.88	6.9207	5.7729	6.7897	7.5684	7.0952	4.7082	6.1977	9.835	6.3775	7.6101	7.9671	6.7675	4.8743	6.2275	5.3125	16	5.6285	6.6843	9.0301	7.1827	5.991	6.506	10.0177	6.5712	7.5728	9.3356	6.5904	4.4509	5.5317	5.067
PF3D7_1150400.mrna1_1	PF3D7_1150400.mrna1_1;1860	1860	8.0356	6.2348	7.604	6.21	8.2212	6.893	6.8262	7.3123	7.9588	8.3353	7.334	9.0802	6.0081	8.7086	6.3801	7.4087	7.3181	6.2487	7.1143	7.4752	7.4032	8.3538	7.4673	5.9399	5.3978	6.9373	5.4026	6.0339	7.9952	6.9566	8.281	6.0509	6.094	5.8929	5.3309	4.5753	5.6693	7.2768	7.2414	5.7597	5.4845	4.916	5.5236	7.0218	6.1971	7.1193	7.8412	6.0794	6.2227	8.432	6.1839	5.4941	8.7924	8.3992	6.8135	6.6914	6.2163	6.5035	6.1761	6.4062	9.5279	10.0346	7.525	6.1214	7.3546	5.4637	4.4535	5.857	5.195	8.8161	5.7727	6.142	7.91	7.0206	6.4555	10.3647	10.3217	6.8791	6.6775	7.768	5.7824	3.3406	6.7098	5.5388
PF3D7_1150400.mrna1_1	PF3D7_1150400.mrna1_1;1861	1861	7.9068	7.2494	6.8497	5.9383	6.9745	6.7509	6.2542	5.839	6.5279	8.3802	6.7549	7.6316	6.306	7.1749	6.1447	6.5639	5.9916	5.5072	6.5474	7.5485	6.6827	7.8542	5.7514	5.9528	6.0312	6.4097	3.9458	6.0553	7.9535	6.4453	8.1589	4.6571	5.2211	6.0755	5.6659	4.4101	5.8941	6.7197	6.0067	7.4194	5.643	3.8982	5.8174	6.5694	7.0851	7.4742	7.3656	5.8107	6.8225	8.8538	6.1701	7.6738	7.2787	5.4607	8.4511	5.3266	5.8255	6.9879	5.4124	4.7549	4.6129	6.9429	7.4133	5.8097	5.5768	4.8125	3.8943	5.3295	5.9614	8.9211	6.8763	5.5862	7.998	5.0201	5.8994	6.8534	8.1697	7.1229	8.2826	6.8005	4.7093	4.7366	5.1763	6.6829
PF3D7_1150400.mrna1_1	PF3D7_1150400.mrna1_1;1862	1862	5.9873	5.4548	5.6179	3.4944	3.957	6.4963	5.0361	5.3649	2.7027	6.1687	4.8171	7.0906	4.4854	3.8176	5.5874	5.4043	4.9695	3.8379	5.1667	5.4366	4.8674	4.9001	4.3964	2.4114	3.6982	3.7115	3.2957	4.9832	6.0268	5.4515	6.9454	1.0772	5.0976	5.5807	4.7458	3.1953	5.6996	4.8914	4.3455	5.1465	6.1198	4.477	5.6907	4.6259	2.8278	5.96	6.6843	4.5292	4.4283	6.2841	8.9959	4.9602	5.2137	5.8753	5.5011	4.2288	5.2468	6.8881	5.6738	4.4731	4.9146	6.4973	6.6608	4.3212	4.7965	5.1322	4.3512	4.6781	3.0426	6.453	4.61	4.2957	8.2327	4.5248	4.627	4.4175	7.2267	5.8802	5.1052	6.0188	5.1707	2.9819	5.5204	4.4489
PF3D7_1150400.mrna1_1	PF3D7_1150400.mrna1_1;1863	1863	6.6175	5.8674	4.9547	5.0041	5.4529	5.6865	5.5008	5.3096	4.8043	6.6414	4.7214	5.86	4.9681	6.6697	4.9098	5.4084	4.4289	6.4635	4.565	5.1383	6.5531	4.111	4.009	6.5409	4.2449	4.2304	5.1156	4.5723	5.1018	6.2118	5.8709	2.6893	5.7477	5.4828	5.3782	3.3604	4.9653	5.3038	4.851	4.8268	3.263	5.757	4.5975	4.4101	5.7301	5.0674	5.7655	5.4366	4.4155	4.8718	4.2987	5.7049	3.8329	4.9995	5.2961	4.5204	5	6.0577	4.7934	3.7004	4.263	4.9704	5.5258	5.3136	5.7639	5.3309	4.3526	6.0755	5.9973	5.5901	3.3205	4.5969	5.8329	5.1615	5.5714	5.4509	6.6124	4.9644	5.7576	6.4571	4.9722	1.5898	5.7219	5.2858
PF3D7_1150400.mrna1_1	PF3D7_1150400.mrna1_1;1864	1864	6.8501	5.3161	5.8276	5.3309	3.7236	5.1497	4.8314	4.5607	3.9791	7.2162	5.272	6.4279	5.3092	3.8807	4.7317	5.5726	5.2357	4.4601	5.5945	5.8622	7.2258	4.1243	4.8689	5.2802	6.0942	4.7719	4.1243	5.6702	6.0343	6.5779	6.8966	4.6124	6.1241	6.0277	4.3653	4.3847	4.9891	5.0045	5.3858	5.5398	4.6229	4.2008	3.8135	3.1922	6.6094	5.9519	4.4135	5.0228	3.7137	3.4568	4.09	4.9255	2.9373	5.8253	4.627	6.7918	5.0566	5.1135	6.319	4.8089	5.5398	6.8978	4.4796	4.7645	6.0772	7.6883	5.0135	5.6996	4.8125	4.2024	5.2494	5.5732	5.0772	5.5236	5.1839	5.5154	8.2512	4.6548	4.2928	6.5896	6.7897	3.7027	5.8485	5.021
PF3D7_1150400.mrna1_1	PF3D7_1150400.mrna1_1;1865	1865	7.7756	5.9658	5.7695	5.5925	3.8972	4.9575	6.257	6.854	3.969	8.0767	4.9093	7.0127	4.7027	2.4803	5.9581	4.5416	6.6278	4.0695	4.4222	5.3323	5.392	4.6781	4.7495	5.5132	5.2784	3.3813	7.1287	5.2521	5.7366	6.1831	6.6401	4.4699	6.2332	6.0025	4.09	7.075	3.4476	5.4928	5.1723	5.0815	3.557	4.6404	4.8802	5.3844	8.2005	6.1861	5.5555	4.5765	4.009	4.9973	4.9246	4.848	4.0418	5.6591	4.841	6.0505	4.7339	4.9787	5.8027	5.0295	5.9841	9.885	4.8664	6.2498	6.4021	7.6243	4.9463	7.3142	3.4155	5.5515	5.1639	5.5037	5.0976	5.6493	5.3778	5.8863	9.0171	5.2627	6.1635	6.7221	6.5354	4.7142	7.8642	2.541
PF3D7_1150400.mrna1_1	PF3D7_1150400.mrna1_1;1866	1866	8.8158	8.0203	5.0695	5.6633	4.585	4.8017	5.8475	6.5057	3.9754	8.8021	5.4947	7.1963	5.9937	2.0531	6.1274	6.6207	6.4497	4.228	4.2165	6.9687	7.3486	5.8941	5.0014	5.2909	5.6479	5.1085	9.998	6.0437	6.5868	7.8018	7.5211	3.4141	6.0887	7.2175	5.0909	9.6386	4.6165	5.3872	5.5179	8.1333	4.7692	5.4561	4.2979	5.0268	8.7296	6.1971	5.5726	6.0501	5.0081	5.858	5.6261	5.2735	6.3436	6.2687	6.4915	6.9958	5.3205	6.7831	6.0553	6.3448	4.986	7.9308	8.379	6.8001	10.4694	7.3506	6.606	6.3968	8.6393	6.5018	5.9957	5.2642	7.6901	5.9537	7.4523	5.7562	8.3512	5.8644	7.5195	10.6475	6.7042	7.172	6.5065	6.6177
PF3D7_1150400.mrna1_1	PF3D7_1150400.mrna1_1;1867	1867	8.8288	6.2141	6.8194	6.3187	4.5379	5.2453	7.279	6.8817	4.359	11.5132	5.5871	12.0558	5.9916	5.1214	5.503	6.7491	7.1718	4.957	5.151	9.7413	6.9928	7.5617	7.2257	8.2597	8.7566	6.8917	8.974	5.6447	9.4831	7.9319	8.3233	7.655	8.2005	9.1547	7.689	8.6631	6.4395	5.6436	5.4195	5.7816	6.0738	8.0663	6.7631	6.9126	8.0819	8.6307	6.312	6.6018	3.6311	6.9063	6.7047	7.1829	5.1735	8.0033	11.2122	9.8873	4.5342	6.7605	6.1094	8.2947	6.2132	11.2887	7.5847	9.3048	11.3068	7.5953	5.3118	6.1971	6.047	9.4498	7.6669	5.8243	8.0447	7.6634	9.8309	5.2008	10.7745	6.7497	9.925	11.6287	7.4726	5.8143	6.4838	7.0009
PF3D7_1150400.mrna1_1	PF3D7_1150400.mrna1_1;1868	1868	8.6496	7.7346	8.0186	6.6163	6.4158	7.2561	8.7271	6.26	6.2357	11.6929	6.1223	10.9086	6.8737	6.4439	6.7367	7.514	6.7068	5.3161	6.9754	9.0382	7.8135	8.6609	6.9306	8.3993	8.2512	7.7416	9.0961	5.9495	9.6879	8.0673	10.1657	7.4532	8.1361	9.1475	7.4044	8.1724	6.9373	7.1901	7.0062	7.1402	6.477	7.6776	7.1546	7.0852	8.5241	8.6539	7.6217	6.3054	6.2261	6.8679	7.2326	6.9896	6.9431	7.5984	10.8453	8.7603	6.628	6.3932	6.8744	6.1878	6.0365	11.0085	7.6442	9.3385	10.7211	7.2144	6.2168	6.2666	6.1428	9.5754	8.7559	7.4989	8.7479	8.5355	8.3029	7.8141	10.9686	8.1403	10.2717	11.1036	7.3921	7.1986	7.6024	7.3767
PF3D7_1150400.mrna1_1	PF3D7_1150400.mrna1_1;1869	1869	8.4155	6.1315	8.8799	5.9076	6.9962	5.3611	6.9599	6.6064	7.337	10.7702	6.2246	10.9568	5.3438	6.9988	6.1719	6.7515	6.0676	5.6118	5.1326	8.5582	6.9335	8.2385	8.0746	7.5343	7.6117	5.8437	7.0126	5.8339	9.0709	7.5825	8.3521	7.9443	7.2627	8.3379	6.9628	6.3854	6.1087	5.3459	5.5792	4.9203	7.4946	7.9991	6.2063	7.7407	6.8559	7.777	6.3952	5.5351	4.935	6.1355	6.7899	5.7208	5.251	9.4743	7.9075	7.869	7.1059	5.5481	5.8405	6.0902	6.4743	10.9091	6.701	9.3846	9.4645	7.4735	5.393	5.9598	6.1524	7.9497	7.1934	5.8902	7.0998	5.2876	5.7049	5.9782	11.3106	6.2141	10.1509	10.1934	7.6793	5.4009	6.9965	6.9762
PF3D7_1150400.mrna1_1	PF3D7_1150400.mrna1_1;1870	1870	9.0928	6.052	9.0602	7.8613	6.9523	6.5193	8.8298	7.7538	7.8375	11.4717	7.4356	11.9889	7.4311	6.7879	6.1871	7.966	7.6567	6.1855	6.3723	9.0952	8.3644	9.5224	8.3142	8.7469	9.218	7.5343	7.371	6.603	9.4448	9.3829	11.973	9.038	8.6655	9.9861	7.9634	7.2278	8.8331	6.9467	6.6689	5.8684	8.2894	8.7556	7.1614	8.1467	8.4127	8.7068	6.4968	6.0665	4.6496	7.9834	8.6635	7.5079	6.5785	10.5996	10.4893	9.803	7.7252	6.9932	6.7789	7.9088	5.6328	12.4204	7.8915	10.8549	11.7594	7.8544	5.5865	6.4022	6.5395	9.834	8.4095	8.4321	9.1954	7.7804	8.7355	6.7327	11.3893	7.3324	10.9333	12.1637	8.2773	6.9791	7.1822	7.605
PF3D7_1150400.mrna1_1	PF3D7_1150400.mrna1_1;1871	1871	8.6299	6.1623	9.3352	7.9775	6.9762	5.6608	8.6853	9.524	7.9625	11.3903	5.9577	12.0309	7.2983	6.5444	5.5132	7.7356	8.0937	5.2449	5.1247	8.9261	8.3176	9.8631	8.4874	8.3243	9.8	7.6758	6.9796	6.8239	8.8987	8.9031	11.0728	8.3917	8.3522	10.0096	7.7884	7.1589	6.4301	6.1711	5.6935	4.7897	6.843	8.6581	7.8413	8.5614	8.1427	9.0423	6.348	6.0917	3.904	7.1251	7.8748	8.2197	6.2657	10.3215	9.5524	9.7765	8.5833	6.6826	7.2285	7.2935	6.3733	12.7807	7.5242000000000004	11.1074	11.7519	7.9023	6.1875	6.5283	6.097	9.2323	8.4862	8.4891	8.0497	8.5953	8.1109000000000009	6.3151	11.162	7.4527	11.3193	12.1617	8.1523	7.1501	6.7736	6.8353
PF3D7_1150400.mrna1_1	PF3D7_1150400.mrna1_1;1872	1872	7.1738	5.9376	9.0763	6.4666	7.0208	5.0356	8.0597	7.759	8.0702	11.2419	5.853	11.8178	6.2413	6.3804	5.0738	6.5726	7.683	6.8761	6.2188	9.0025	7.6622	9.0348	7.7921	7.9779	8.9074	7.3321	7.6931	6.7708	8.9888	8.6734000000000009	10.6938	7.9219	8.2896	9.392	7.2096	7.1659	7.3265	5.6608	5.7772	4.4522	6.7323	8.3743	8.4165	7.9758	6.7464	8.56	6.2342	6.0498	4.1506	6.9209	7.8129	7.745	5.0695	10.2215	9.667	9.5612	9.1748	7.3005	6.0583	7.594	5.6806	12.3542	7.4902	10.7311	11.5432	7.7693	6.0991	5.0959	6.1681	8.6271	8.3546	8.8137	8.0025	8.1008	8.2879	5.8704	12.3111	6.431	11.0794	11.8207	7.6714	6.6343	5.8354	7.3451
PF3D7_1150400.mrna1_1	PF3D7_1150400.mrna1_1;1873	1873	8.1217	7.2303	9.9845	7.7422	8.2212	6.7104	9.1506	8.9637	8.179	11.6951	7.7398	12.1398	7.2943	7.5628	6.5869	8.4941	8.9326	6.4306	7.5363	9.9453	10.5415	9.3824	8.9345	8.807	9.1945	7.5509	8.5611	8.4001	10.1333	10.8524	11.0542	8.828	9.3219	10.033	7.6213	7.9317	8.3541	6.9894	6.5143	7.21	7.7813	8.4528	9.1419	8.4814	7.4909	10.2175	7.0298	6.5477	6.4185	8.1837	8.3272	8.1811	6.6401	10.7077	10.6022	10.6204	10.5297	8.0679	5.6221	7.1781	6.727	12.642	8.3997	11.4789	11.7063	8.0807	6.4303	6.0851	7.269	10.2896	9.7483	10.1392	9.9736	8.0835	8.8353	6.6651	12.3763	7.7737	11.816	12.2982	7.4882	7.2837	7.2578	8.3838
PF3D7_1150400.mrna1_1	PF3D7_1150400.mrna1_1;1874	1874	8.4347	9.1924	10.5711	8.1904	8.1422	7.0495	8.9188	8.7343	8.1761	11.841	10.3732	12.4975	7.7882	8.1918	6.8913	8.573	9.1458	6.7203	8.9367	10.1748	9.3147	10.0966	9.0745	8.523	9.5984	7.7921	8.4718	8.2168	10.2352	9.5755	11.2103	9.5604	8.883	10.1518	7.5586	8.0953	9.6243	7.8739	7.2173	8.3141	8.8951	8.8042	10.4084	8.8315	7.7645	10.4588	8.1663	8.0783	5.5662	7.7323	7.5686	10.8729	7.1368	10.7887	10.513	10.8567	10.4857	8.7894	7.0518	6.5872	7.4016	12.7523	9.5253	11.8736	11.8665	7.8894	6.1971	5.7703	7.3752	10.1275	10.2855	10.1491	10.1292	8.3873	8.4862	6.4371	12.8906	8.0745	12.164	12.4039	8.3939	7.4302	7.4314	7.5967
PF3D7_1150400.mrna1_1	PF3D7_1150400.mrna1_1;1875	1875	7.5945	6.7798	9.9573	6.8623	8.1098	6.7294	6.9324	6.1955	8.1019	10.8933	7.9497	11.6439	6.2965	7.4397	7.022	7.8008	7.2293	5.9474	7.5731	8.6494	7.2257	9.0222	7.836	7.7953	8.4891	6.9541	6.8435	7.6143	9.1708	7.7438	9.5333	8.6604	7.3112	8.6674	6.0892	6.4994	6.8231	6.1071	6.4591	6.3203	7.7099	8.1456	8.3997	7.9949	7.3567	8.524	5.8829	6.2981	5.4786	6.0538	6.0255	7.3096	5.9488	9.1988	9.0413	8.8152	9.579	6.8307	5.8032	7.8865	6.4026	10.4344	8.7814	9.7853	8.9873	7.7448	11.3633	6.0321	7.1168	9.2605	8.2909	9.8453	7.0339	6.4571	6.6267	6.4133	11.2413	8.7969	10.3624	9.832	7.1932	11.7496	6.3535	7.4637
PF3D7_1150400.mrna1_1	PF3D7_1150400.mrna1_1;1876	1876	6.8113	7.4227	10.0512	6.2205	8.1356	6.7622	7.0334	7.1067	7.3783	10.7119	8.9264	11.3561	6.4849	8.2163	6.9886	7.3997	6.7957	6.4637	7.7612	9.2943	8.1339	8.9587	8.8025	8.0644	8.488	7.063	7.2304	7.3918	9.628	8.0929	9.5773	8.8379	8.3605	8.6482	6.7865	7.0156	4.8694	7.3936	6.0708	6.7844	7.0253	8.3205	8.9822	7.9398	6.6119	8.1573	7.5547	6.6298	5.8053	5.7908	7.003	8.7237	5.6879	9.7032	10.5042	9.0448	9.8441	7.6115	5.7439	5.7458	5.9484	11.7064	7.485	10.4415	10.3865	7.8971	12.4044	5.985	5.7719	11.5152	8.6361	9.3507	8.0949	5.7244	7.6068	6.6215	11.7597	6.6954	10.2564	10.8289	7.6697	11.2438	6.8691	6.7744
PF3D7_1150400.mrna1_1	PF3D7_1150400.mrna1_1;1877	1877	7.0673	6.8845	7.9865	6.1709	7.0314	7.8314	7.6204	6.2118	7.4655	11.2852	9.1028	10.8593	6.5396	6.5741	6.4799	8.2092	6.6328	5.0879	7.6436	9.8803	7.8332	8.5827	7.4469	6.8858	7.2869	6.7452	7.8265	7.3904	10.0365	8.0767	8.8303	7.8473	6.7823	7.4364	6.492	8.8431	5.8902	6.3637	8.9125	6.2098	7.9938	8.5708	7.5033	6.8835	6.8253	8.1249	6.8964	8.6321	5.7024	5.3796	7.3533	6.9024	7.705	7.9186	8.9007	6.5438	7.7262	6.9879	4.9686	6.4145	6.8495	9.7738	8.0794	7.6085	9.5616	6.9721	12.3079	5.406	6.432	10.0276	8.3486	7.0956	6.8895	5.9458	7.0537	6.9715	10.3668	7.1166	8.1073	9.4902	6.3834	11.5708	7.4951	7.6594
PF3D7_1150400.mrna1_1	PF3D7_1150400.mrna1_1;1878	1878	9.0767	6.2284	6.0836	6.4912	4.6854	6.848	7.4415	3.1747	5.2943	11.8819	9.78	6.6606	5.9764	4.669	6.2498	7.5459	5.9898	4.3306	6.1338	9.3641	9.7482	6.3171	6.0894	4.3632	5.9612	5.4256	9.6166	5.7263	9.3421	9.7291	7.4423	5.9692	5.9435	6.9427	4.6241	9.4619	5.2619	5.5817	5.5342	5.9514	10.9481	7.4788	6.2602	6.4837	7.2373	5.2702	6.6826	5.3334	6.3742	6.6964	5.2188	5.7477	7.8782	7.5413	11.4602	5.841	6.6862	5.7879	5.0272	5.4128	5.814	8.4116	6.0036	6.9673	6.4306	6.2079	10.2008	5.1791	4.5385	10.3853	5.8977	6.2593	6.2277	5.0976	7.4484	5.3656	8.4118	5.5732	7.6645	7.5886	6.0715	11.4101	6.3516	5.2475
PF3D7_1150400.mrna1_1	PF3D7_1150400.mrna1_1;1887	1887	6.3818	6.0603	6.0164	5.9871	4.4515	4.8022	5.0592	5.1461	4.5771	6.7677	6.2273	5.2168	5.0938	3.1811	5.9674	4.135	6.1297	5.0807	6.141	5.7795	6.905	5.4529	5.0488	5.2048	5.7164	4.7043	6.2252	5.6859	6.1552	6.3816	6.5995	4.8278	4.4323	5.5889	4.8861	5.7082	5.441	5.9635	6.0018	5.5475	5.641	5.5005	5.3992000000000004	5.5232	5.4796	5.3466	5.647	7.2062	6.7886	4.5398	5.9588	6.0065	6.3918	5.1715	5.2743	5.5546	5.9011	5.8765	5.6387	4.796	5.0108	6.4051	7.1273	5.8225	6.027	5.9669	4.1635	5.9212	4.9373	5.5176	4.433	4.9579	5.1961	4.6966	5.478	5.561	6.9121	6.4888	6.0917	5.7756	5.5276	4.5945	5.2612	5.5185
PF3D7_1150400.mrna1_1	PF3D7_1150400.mrna1_1;1888	1888	6.631	6.2396	5.582	4.3327	4.9458	5.0875	5.2957	5.2847	4.2817	6.3438	5.9509	6.1983	5.862	5.1206	5.5226	5.4289	5.6806	5.5078	5.575	5.3889	6.4666	5.5503	5.7175	5.6707	4.8977	4.2188	5.3537	4.8875	6.4883	6.3607	5.3381	4.9533	6.3264	6.1077	5.5429	4.9364	4.61	4.439	5.6893	4.7425	4.0892	3.8176	5.6591	5.5555	5.6648	4.6758	5.6865	5.3957	7.1669	4.7197	5.8709	5.3273	5.1412	4.4243	5.8999	4.3462	4.121	5.5607	6.5334	4.1052	4.9425	5.9281	7.5677	5.8728	5.9941	5.189	5.1177	6.4692	5.4226	5.04	4.9579	4.5832	6.6596	5.7309	5.3136	4.9736	6.3138	7.1262	5.8748	6.1144	5.5444	4.8605	5.846	7.8935
PF3D7_1150400.mrna1_1	PF3D7_1150400.mrna1_1;1889	1889	6.7649	5.7698	5.8622	5.6907	6.1552	4.7719	4.916	5.1719	5.2392	6.2075	4.6736	5.0841	5.4219	4.717	5.3158	5.8298	5.5258	4.0027	5.3782	6.1781	5.9451	4.5674	4.7334	6.1008	6.1613	5.0378	5.3736	5.0117	7.0939	5.8321	5.8711	4.7268	4.8914	6.1183	3.9928	4.8777	4.3771	5.1048	6.2658	3.98	5.1631	5.0887	5.9875	5.4256	5.1882	4.7835	6.3546	5.3937	6.5625	4.7756	5.5993	6.2612	5.7698	6.3216	5.393	5.1878	5.2709	5.6533	6.0794	5.8746	6.0849	6.5848	6.524	5.6767	6.7617	5.7889	5.1663	5.5329	7.7431	6.2464	5.2199	4.9791	5.9402	5.9787	5.8115	4.717	6.8071	6.9635	6.0862	7.072	5.3858	5.1803	6.1018	8.5389
PF3D7_1150400.mrna1_1	PF3D7_1150400.mrna1_1;1891	1891	7.2549	6.257	5.7816	5.68	3.5097	6.2028	8.6581	5.5677	4.1898	7.0525	6.2472	7.7864	5.8659	4.1416	5.9561	7.996	6.3797	5.6798	5.3691	7.4731	8.2269	6.2591	7.3897	5.6829	5.8174	6.1073	6.8985	5.7708	7.7038	11.0563	7.6519	6.1955	6.1934	6.6989	5.6525	4.9932	5.5738	6.3131	5.3309	5.7118	6.1971	3.9873	6.2211	6.3799	7.0937	6.5339	6.0103	6.0836	6.7718	6.4696	6.0365	5.6011	5.527	5.682	5.5714	8.29	5.4947	5.7074	5.8924	5.6082	6.1289	7.183	6.0442	7.0088	7.7034	5.9907	6.4482	5.749	10.5524	5.3384	7.0827	5.3438	5.6285	6.2625	5.6038	5.5008	7.8154	6.8747	6.9632	8.4092	6.2093	5.9122	5.5132	10.4941
PF3D7_1150400.mrna1_1	PF3D7_1150400.mrna1_1;1892	1892	6.7673	5.1795	5.3334	4.4496	4.7301	4.9035	7.6106	5.8929	4.193	6.6095	5.6346	5.972	4.8349	2.4725	3.585	7.3383	4.6943	4.8782	4.2585	6.2479	6.1393	5.5892	5.3136	7.3878	6.9228	5.5217	5.202	4.8841	6.631	6.2823	6.2298	4.4957	7.3003	7.3484	5.0811	3.9579	4.2118	5.7447	6.0074	4.6508	4.437	5.9488	5.0405	5.7407	6.6594	5.2176	6.8176	5.8607	5.0054	8.8456	5.9533	5.5267	4.1771	5.9989	4.8948	7.434	5.5214	5.9467	5.983	6.0413	5.3331	6.8154	7.8901	8.5861	7.9484	5.6954	6.135	4.5429	11.8909	6.0159	8.0509	6.1094	6.4278	5.6716	6.0553	6.1556	6.8808	7.9515	7.8814	7.7233	6.2079	5.0179	5.774	11.6636
PF3D7_1150400.mrna1_1	PF3D7_1150400.mrna1_1;1893	1893	8.4356	5.9662	5.6091	5.8917	5.3968	4.7263	6.8108	5.2261	5.1898	7.5787	8.8611	10.2277	5.1177	4.9439	5.4825	6.3775	6.0753	7.8828	5.9112	6.2089	6.1695	6.0991	5.4436	5.9702	6.0334	4.9718	3.9021	8.1619	6.6788	6.3085	7.0629	7.5118	6.3142	5.532	4.0303	5.1977	4.6171	6.3109	4.7756	4.8146	5.1367	5.4699	5.6218	5.7706	6.8728	5.4453	5.9711	5.7562	8.1857	10.0732	9.0625	5.3656	4.3009	9.585	4.855	7.7252	5.7436	6.2038	5.8271	5.8482	7.4949	6.563	6.3579	6.5715	6.8403	6.4542	5.4754	8.0243	10.0531	4.3074	6.5059	5.5735	6.332	5.9442	6.7679	7.1856	6.7666	6.5398	6.8978	8.0048	8.0385	4.8953	7.3122	9.8951
PF3D7_1150400.mrna1_1	PF3D7_1150400.mrna1_1;1894	1894	9.5989	6.4119	5.2668	6.1566	4.193	5.1611	8.0711	5.4751	3.3306	7.4096	5.9898	6.9997	5.4877	4.8748	4.3909	7.0834	5.5577	8.453	4.847	6.2329	6.3966	5.7824	5.978	6.1873	6.3675	5.021	4.4614	5.6809	6.8829	9.1683	7.6775	5.7782	5.9882	7.1776	4.1202	4.0661	4.7777	6.0557	5.6194	5.3262	5.288	5.4466	6.2733	7.8579	9.055	5.6979	7.0052	6.047	5.2739	10.3337	6.6376	5.0609	4.3806	8.3615	5.0976	6.4028	4.8125	5.6058	6.6531	6.7486	6.7222	7.8357	6.4959	6.7053	7.3127	5.5454	4.6932	5.7109	10.0462	5.5753	6.7642	5.7021	6.3021	7.0734	7.6903	6.6276	8.9067	7.3137	6.8737	8.0627	6.5029	5.2559	6.6021	10.7737
PF3D7_1150400.mrna1_1	PF3D7_1150400.mrna1_1;1895	1895	9.4696	6.1291	5.2388	6.8502	5.2203	7.1094	6.5788	6.8291	6.288	9.1088	9.6292	9.9227	6.3083	5.6971	6.1079	7.3906	7.3107	7.2466	6.1687	6.9855	6.0809	8.8413	6.5893	9.1623	6.868	6.0583	6.901	6.8479	7.4656	7.8707	10.2829	5.2292	9.1069	7.8782	4.969	6.9616	10.8159	9.0043	6.8075	4.991	5.5404	7.0818	7.0873	7.7953	9.552	6.1809	8.1512	6.3789	4.9477	11.3205	7.0534	6.6138	6.0009	9.4665	6.1892	6.4479	5.7344	5.6126	6.8426	5.717	6.5283	9.3737	7.8532	6.3343	9.1032	7.6959	5.854	6.4009	8.8371	6.0354	6.7063	5.9832	7.3281	7.2092	6.6779	6.8484	10.2763	7.6508	7.0065	9.6682	8.126	2.3103	8.1072	9.3174
PF3D7_1150400.mrna1_1	PF3D7_1150400.mrna1_1;1896	1896	9.225	6.6982	7.2441	6.9535	5.9071	7.1788	6.4096	6.7248	6.134	9.6646	7.1542	8.3353	6.5642	6.254	6.3794	6.2008	7.1683	5.7398	7.3705	7.1441	7.674	8.8279	5.9177	7.0694	6.546	7.2577	6.6232	6.7175	7.2918	9.4405	11.6835	7.6495	6.6726	6.8633	6.1973	6.875	6.0678	7.0647	6.1112	6.1198	5.6826	7.0178	6.5384	8.4438	9.1636	8.0065	7.0867000000000004	6.9494	6.489	11.5092	6.6992	6.005	7.4929	8.3082	7.1237	6.7807	5.9966	6.8546	6.1581	7.3481	6.2854	9.4036	8.4271	10.1252	11.3476	8.1522	6.6244	5.4519	9.0995	6.8131	7.8291	7.0891	8.4654	7.7	6.7221	6.782	10.0115	8.4045	7.6299	11.7935	8.317	7.1578	7.2553	10.0863
PF3D7_1150400.mrna1_1	PF3D7_1150400.mrna1_1;1897	1897	9.0643	6.3397	6.4386	6.2474	3.853	5.4067	5.9488	6.94	5.025	9.6662	5.4502	7.6368	5.2608	4.9878	6.1833	5.8081	6.6515	5.8364	5.3681	8.8935	7.859	10.1841	5.8657	6.3098	6.3568	6.5421	6.1235	5.4686	9.1577	8.0007	12.4606	6.3036	6.0279	6.7058	5.1522	5.4406	5.2098	6.5113	5.3681	5.3544	6.517	4.9718	6.2217	7.4484	8.9393	6.9566	6.8753	6.4089	6.5006	11.1878	4.6462	6.2821	7.4589	6.8044	9.3494	6.7723	6.2933	6.2261	5.029	5.4912	5.5379	8.7464	9.1407	6.4707	13.2709	5.7782	5.4293	6.0947	6.5788	8.3162	6.7147	7.432	7.6557	6.2887	5.4535	6.1963	9.5703	8.4547	7.0813	13.3326	6.6398	6.7369	6.5504	6.8633
PF3D7_1150400.mrna1_1	PF3D7_1150400.mrna1_1;1898	1898	9.3451	5.1305	5.4416	4.4489	5.1739	5.4607	6.6067	6.2114	5.7268	9.4386	5.2001	7.3337	5.8612	5.3154	4.2935	6.3105	7.0576	4.935	5.9293	8.9843	7.4345	8.2268	6.098	4.3427	6.464	5.8738	5.966	5.804	9.0985	7.5279	11.1489	5.8897	6.1934	7.1474	5.3284	5.5404	5.0094	6.5853	6.1733	5.3391	5.2683	5.5239	5.804	5.8597	8.0533	6.6026	7.0539	6.4378	5.1922	10.3238	5.2709	5.5239	5.5435	6.0457	7.6179	6.5418	6.3255	6.0374	6.492	5.3259	5.7142	8.7129	8.1428	5.7618	11.9445	6.286	5.2772	5.3516	7.0034	7.2245	6.3085	6.1663	7.9836	5.6191	5.5475	6.2771	9.5342	7.5135	7.2557	12.1487	5.8567	5.6871	6.9799	6.2602
PF3D7_1150400.mrna1_1	PF3D7_1150400.mrna1_1;1899	1899	8.611	6.0633	4.9322	5.8384	6.91	6.1629	6.3839	6.9348	3.7312	9.0811	6.8497	7.5905	5.6413	4.8012	4.3519	5.5021	7.0107	5.6182	6.5618	7.9277	7.7525	8.0729	5.2399	6.8207	5.9484	4.1779	5.8787	5.6879	8.8688	7.7331	10.4479	4.1152	7.5792	6.5351	6.2474	6.4077	6.6359	6.0879	6.8725	5.4138	6.0764	5.7015	6.5524	6.0944	7.9022	5.8522	6.6381	5.9502	5.1477	8.5112	6.2399	5.5027	6.0794	6.1379	6.8209	6.19	6.7186	5.9644	5.7043	6.3804	5.7882	8.2172	6.919	6.0045	12.5525	5.8387	5.1906	5.5518	6.9968	7.3205	5.4436	6.9342	6.9246	5.7562	5.2839	6.5245	8.859	6.7112	6.6834	12.5414	6.0667	5.5674	5.2638	7.7483
PF3D7_1150400.mrna1_1	PF3D7_1150400.mrna1_1;1900	1900	8.0658	6.357	6.2424	5.4279	5.157	4.3399	6.0341	6.557	4.6023	8.9644	5.5798	6.1075	4.8166	3.9155	3.9146	5.7485	6.6131	4.8222	5.9676	7.8731	7.6237	6.9314	5.9937	5.1235	5.5717	5.5555	4.9722	5.6843	7.9385	7.3456	9.5468	5.6653	6.1367	6.3602	5.1659	4.765	5.2028	5.7748	6.1352	4.275	6.4348	5.8763	6.1711	5.243	7.5108	6.5432	5.72	5.9416	5.9745	7.8897	4.8679	5.7724	4.9768	7.0647	6.2744	5.8027	6.233	5.384	5.2935	5.0544	5.8829	8.0009	5.682	5.5801	9.4238	5.4519	5.8634	5.669	8.0544	6.4917	6.1449	6.155	7.3269	5.1313	5.6767	5.6921	8.9845	6.9864	6.2735	9.8576	5.7238	5.5273	5.5853	7.8099
PF3D7_1150400.mrna1_1	PF3D7_1150400.mrna1_1;1901	1901	8.624	5.8736	5.8642	6.133	4.9955	6.0676	6.8869	7.5639	5.5832	8.8855	4.7856	5.7498	5.1635	6.2108	6.1311	6.5387	8.25	4.4919	5.7377	7.7266	7.7687	6.9484	7.8883	5.9502	5.8321	5.5185	4.4957	5.1859	8.1016	7.3967	10.447	7.7089	6.3987	6.3237	5.4718	4.3999	6.1218	6.1455	7.2826	6.0413	6.0148	5.2095	6.4849	5.1763	7.4856	12.1139	5.0426	6.4383	5.0268	10.1482	6.6968	5.1878	4.2102	7.4741	6.11	12.4357	6.4072	7.3523	5.3234	2.0215	4.634	8.4499	6.9602	6.3427	10.3805	5.6952	5.2161	5.0099	6.1142	7.3884	12.1177	6.6467	7.9549	5.6061	5.4963	6.2819	9.3902	6.7669	7.0978	10.6647	6.2529	4.7549	5.093	5.3837
PF3D7_1150400.mrna1_1	PF3D7_1150400.mrna1_1;1902	1902	10.1609	10.2641	6.1685	7.2551	6.4338	6.3185	7.8513	8.3242	5.3063	9.5016	6.3763	5.9912	6.7872	6.5258	5.7417	7.0185	8.938	4.8344	5.2529	7.1869	6.9081	7.0808	7.4214	6.834	6.3425	4.7808	5.6764	5.3565	7.2072	7.4926	9.7359000000000009	6.9435	6.9543	6.9033	5.7087	4.9208	5.9026	6.4655	6.3174	9.7429	6.4016	5.4346	4.5478	6.7798	8.7899	14.0292	6.4274	6.753	4.9828	10.9123	5.9224	4.7745	5.8997	5.8836	6.1886	13.8146	6.601	6.2915	5.575	4.641	5.7304	8.3875	6.8683	6.0555	10.2647	6.1336	4.9307	5.1603	6.4261	6.3415	13.2648	7.5042	8.3185	6.6621	6.4313	5.5586	8.8644	6.797	7.7631	10.3923	6.2737	5.6424	5.6636	6.5583
PF3D7_1150400.mrna1_1	PF3D7_1150400.mrna1_1;1903	1903	9.6366	7.7442	6.6942	6.1214	6.6747	7.5402	7.8478	8.9799	6.3154	9.6419	6.7625	6.3415	5.1727	6.2657	7.8583	6.2854	9.2212	5.0179	6.9207	6.84	9.0188	8.4472	5.6267	7.5599	7.5557	5.1787	5.7197	5.6988	7.8476	9.2017	10.2174	5.6311	7.8507	7.6641	5.2106	6.5048	6.4522	6.5691	6.5661	7.3681	6.1932	4.7597	6.0734	7.2678	8.6184	12.5416	6.6347	6.1094	5.6631	11.5084	6.8631	6.6228	6.4712	6.2163	7.129	12.8543	7.5315	6.1673	6.3916	4.7866	5.4519	9.0015	7.455	6.7159	10.1891	6.6144	4.9681	5.5311	8.0937	7.5972	12.5954	6.9798	7.7556	6.9973	6.9356	6.826	9.6025	7.7203	7.2468	10.9642	6.2254	5.6531	6.6405	8.2697
PF3D7_1150400.mrna1_1	PF3D7_1150400.mrna1_1;1904	1904	9.3779	5.7377	6.4187	5.6476	5.2596	7.2601	7.1922	7.3716	4.7436	9.6221	5.9982	6.5625	5.8917	2.8359	7.999	5.1489	7.4609	6.4085	5.1922	6.3112	9.1704	9.2398	6.1495	7.5577	7.0605	5.7816	5.4229	4.5753	7.1517	8.6668	11.4347	5.9474	7.1452	7.2998	5.6226	4.5583	5.1599	5.4751	5.925	5.7777	6.3266	4.1144	6.1747	7.0235	9.0268	13.0919	6.345	5.9558	4.9882	11.688	5.3576	5.373	6.8975	5.6212	8.3154	13.3429	7.2374	6.2547	5.8128	4.1667	4.7576	6.8113	7.5081	7.478	12.067	5.4803	4.5898	6.6786	10.9126	7.1074	13.0429	6.5306	6.9564	5.5928	5.332	5.8545	8.3102	7.1002	6.6505	12.6718	5.7562	4.9941	7.5187	10.7494
PF3D7_1150400.mrna1_1	PF3D7_1150400.mrna1_1;1905	1905	8.5407	5.7869	6.005	6.0633	4.0985	6.6307	5.3248	6.2623	4.7355	8.7061	6.9209	5.8917	5.2593	4.1135	7.0885	6.0343	6.9736	5.4459	4.6473	6.0613	7.4507	9.2966	5.6302	6.6793	6.7214	3.2403	6.2221	4.8822	6.6343	7.5274	10.0288	5.1127	6.2397	7.2328	5.5589	5.0583	5.0747	5.4353	6.5642	6.3494	6.1747	4.5261	5.8235	6.1398	8.3514	11.8662	5.8785	5.0934	5.3586	11.1129	5.7684	4.9155	5.8319	5.4786	8.2435	12.184	7.0782	6.3254	5.8686	6.1303	4.8037	7.2316	6.9737	4.8851	10.9776	5.1048	4.5323	6.0738	8.6786	7.5836	11.8489	6.4979	7.1153	6.3275	4.9472	5.9727	8.4733	6.2456	6.6196	11.3282	5.7684	5.5204	6.6434	8.7012
PF3D7_1150400.mrna1_1	PF3D7_1150400.mrna1_1;1906	1906	8.0853	6.3832	6.251	5.057	4.5154	6.1906	6.247	5.9784	3.3291	8.6418	5.7043	5.9093	4.8222	2.0072	6.356	6.2852	6.3553	4.0781	4.6633	6.7325	7.5739	6.7064	5.4867	6.0715	5.9598	3.9392	5.8161	4.189	7.6342	7.9979	9.4823	4.845	6.038	6.4118	5.1703	5.8853	4.4607	5.3981	5.278	3.8669	5.3823	3.1603	4.7328	5.6854	7.3837	12.135	5.2884	6.4421	4.6792	10.0458	5.6381	5.5792	3.5826	5.3642	7.1585	11.6817	6.6204	5.8457	5.3698	4.9212	3.8787	7.3862	5.1867	5.1831	9.0376	8.5555	4.7197	6.062	7.636	7.237	11.5132	6.4833	5.9948	4.4725	4.8268	5.23	7.7725	4.9928	6.0783	9.4463	9.1501	4.3604	6.4658	8.5487
PF3D7_1150400.mrna1_1	PF3D7_1150400.mrna1_1;1907	1907	7.7727	6.3399	5.8527	4.8615	4.2817	7.2593	6.3689	7.482	4.2547	8.2364	4.7371	4.8649	5.4957	2.6508	7.5135	5.3459	6.8906	5.1127	5.6456	6.9036	7.5152	7.4625	6.354	7.1934	5.7637	5.954	5.2126	5.2817	7.3675	8.2775	9.9449	5.4637	6.6576	6.758	6.1443	4.9293	5.1264	5.8765	5.9293	4.6854	4.3576	5.3733	6.1249	6.3626	6.79	12.5026	5.9181	6.0126	4.6188	9.7625	5.2891	6.0246	6.2743	4.2288	7.324	11.9314	7.3859	5.8354	5.6488	5.5741	5.4429	7.7694	6.5662	5.3892	10.6926	5.0334	4.5292	5.9352	7.9333	6.9606	12.0368	6.8009	6.3418	5.4673	6.7241	4.6707	8.1926	5.9023	6.1225	11.6859	5.8495	3.9514	6.9221	8.2392
PF3D7_1150400.mrna1_1	PF3D7_1150400.mrna1_1;1908	1908	9.1675	6.3163	6.2735	5.5295	3.0036	7.0131	6.4356	7.3402	2.257	8.934	5.6622	5.6812	5.7934	2.8914	7.511	6.3859	7.0026	4.9995	5.1247	6.1817	7.9635	6.8945	5.3031	6.3649	5.9619	4.7285	5.5276	5.263	7.268	8.1048	9.6632	4.7629	5.9982	5.7679	5.0219	4.8934	5.1663	6.8138	5.3402	3.8032	5.5081	3.7192	5.649	6.0579	8.6068	12.2529	5.8382	5.8384	4.7756	9.7876	5.4864	6.3338	5.1252	5.3586	6.8412	12.4488	7.2965	6.0985	5.6041	3.6439	5.4738	7.0213	6.8764	5.5747	9.4587	5.6979	5.0802	6.5555	8.1394	7.2416	12.0863	6.7361	6.7573	6.3605	6.2596	5.7626	8.5804	6.5838	6.2288	9.4687	5.2199	5.7479	6.704	8.9628
PF3D7_1150400.mrna1_1	PF3D7_1150400.mrna1_1;1909	1909	8.7924	6.8989	6.6844	5.6182	4.5091	7.3039	6.7533	6.7781	5.1359	9.3962	6.1653	6.994	5.2746	4.0444	7.4272	5.3754	6.3349	5.9179	4.6023	6.5662	8.2997	7.2442	6.3625	6.0092	6.4365	3.4236	5.9718	4.6966	6.7502	7.971	9.9724	6.2388	5.5686	6.3036	4.7355	2.9946	2.1731	7.5211	5.3954	5.9331	5.6679	4.7323	5.6826	6.4293	8.5489	13.6566	6.7112	5.2705	3.4686	9.8721	5.3212	6.5211	5.463	5.3837	7.1145	13.4483	7.4904	6.127	6.0279	5.0505	4.7501	6.9702	6.7181	5.7876	9.6875	5.9103	3.1391	5.7866	8.6086	7.5399	13.466	6.9525	7.1285	6.6823	5.1993	4.8253	8.5119	6.2598	7.0017	10.2338	6.0442	4.6229	6.9902	8.194
PF3D7_1150400.mrna1_1	PF3D7_1150400.mrna1_1;1910	1910	9.3054	8.1582	6.9687	6.724	5.2261	7.4153	6.8302	7.7378	4.4296	9.4202	5.5835	6.6326	5.8555	3.9193	7.5454	5.1711	7.6685	4.8379	6.517	6.8784	8.0344	7.8264	5.4128	7.0167	6.7832	4.742	6.1675	5.6755	7.0703	8.951	9.8329	5.1256	6.3498	7.0156	4.6536	5.6398	6.2724	7.8072	6.3399	6.6709	5.8425	3.9392	5.8359	5.6369	8.4019	12.2285	7.0466	7.0514	6.243	10.0426	6.0002	7.6902	5.9959	5.9989	6.7973	11.7271	7.4239	5.7442	6.4136	5.4429	6.1631	7.621	6.3288	6.5239	10.1049	5.9059	4.84	5.9928	8.863	7.3199	12.0291	7.1358	7.2978	7.4602	5.7887	6.1999	8.8054	6.9499	7.2622	10.7108	6.8429	4.7181	7.4104	9.2372
PF3D7_1150400.mrna1_1	PF3D7_1150400.mrna1_1;1911	1911	8.4736	7.441	6.7723	6.086	5.9314	8.907	7.4207	7.8573	5.3635	9.1028	6.1018	6.5029	5.0934	4.4522	8.6708	5.5521	8.0742	5.9681	5.5141	6.8649	9.1459	7.3811	6.4891	9.8866	6.9092	5.7918	5.6421	5.1751	7.0334	9.041	10.2529	6.1094	10.0584	6.7249	4.6502	5.745	6.0261	7.8131	6.1471	6.5773	5.9262	4.6954	5.9921	7.1097	8.0479	12.3391	6.6449	6.3808	5.4128	10.2863	6.8221	5.983	6.6294	6.8001	7.1371	11.6883	7.431	6.5435	7.0716	4.8425	6.628	7.7704	6.8881	8.7339	10.5238	5.2994	5.5245	6.7126	9.7633	7.6857	11.8613	7.2741	8.0181	8.0951	5.4039	6.1481	8.6988	6.3027	9.0083	11.0875	6.6126	5.5336	7.1698	10.0445
PF3D7_1150400.mrna1_1	PF3D7_1150400.mrna1_1;1912	1912	10.0401	6.1599	6.9168	7.2471	4.1144	6.9408	7.3261	6.7082	4.6088	10.5263	5.9729	6.5003	6.8344	5.5283	6.4514	6.9029	6.4923	5.238	4.5135	6.8143	8.7451	7.9654	5.5595	10.4877	10.8659	6.2012	5.7109	5.5632	7.2187	8.6663	9.465	1.9486	10.4986	11.4906	6.0533	5.2137	4.8243	7.5528	6.6004	5.6194	5.3896	5.0157	6.6629	7.4488	9.0926	9.6408	7.549	6.1857	5.2917	9.3556	6.3221	6.5312	6.0787	6.3058	6.9087	9.5123	7.4323	6.8456	6.9848	4.5765	5.822	7.2485	6.4383	7.2405	10.4322	5.7417	6.3561	6.0661	10.7136	7.5963	9.0984	6.9409	7.4116	8.2832	5.2928	6.275	8.677	5.4246	8.0059	10.7472	6.1142	6.7199	6.4535	10.6853
PF3D7_1150400.mrna1_1	PF3D7_1150400.mrna1_1;1913	1913	8.3734	6.6201	8.6145	7.0497	5.6901	5.4738	7.2512	6.5396	6.3709	9.1545	6.682	6.1685	6.7394	5.0072	5.862	8.3014	7.321	5.7046	6.0868	7.1521	9.5005	6.8521	5.578	7.8171	10.0143	5.9312	4.7279	5.7442	7.9085	8.2007	8.5254	2.7004	6.8474	10.7198	4.4296	5.3885	4.904	6.6352	7.0278	4.2563	4.6194	5.7021	6.6536	5.0566	7.9558	7.4553	6.6119	5.3847	5.4303	8.3333	6.2992	7.6505	5.5273	6.1037	7.1114	5.4084	6.8429	5.7162	7.1301	4.272	5.7613	6.9311	6.1711	7.5698	10.3951	5.1412	8.2064	6.2959	5.7737	7.5311	6.5673	6.6594	6.4197	9.4173	5.342	5.5301	8.1923	5.4931	8.422	10.6782	6.135	8.8558	6.3618	6.2893
PF3D7_1150400.mrna1_1	PF3D7_1150400.mrna1_1;1914	1914	7.5705	5.6707	4.5429	7.9183	6.0321	6.4468	8.0532	7.7699	5.3384	7.5387	5.0488	6.6038	7.2918	4.2668	6.0286	7.9946	7.5672	5.3844	4.9425	6.5887	7.4057	7.7109	5.6363	6.1154	7.9416	4.797	5.4243	5.6882	6.5005	7.6488	8.4627	4.4522	6.5761	10.2356	5.8349	5.4492	5.6971	7.0018	5.7323	4.1342	3.4182	2.6736	5.2487	5.0286	7.3227	6.8081	6.7401	6.07	5.0193	8.8014	6.8439	6.2026	5.6659	7.0026	6.3618	4.9727	6.3773	5.0751	7.2148	5.0365	5.5598	6.6172	6.3189	7.0139	7.702	5.7618	7.077	3.9326	5.846	6.7416	5.9586	7.2424	7.2879	8.4096	5.5258	5.4935	8.1936	6.0365	8.1396	8.3669	6.7616	6.6405	6.0934	6.6106
PF3D7_1150400.mrna1_1	PF3D7_1150400.mrna1_1;1915	1915	7.4163	6.6736	6.2856	7.5159	5.8848	6.9745	7.6185	7.258	4.5999	7.6304	6.223	6.3163	7.5953	5.067	5.7474	8.3373	7.4149	5.5308	5.9635	7.5513	7.8482	8.4328	7.2864	7.3864	10.0498	6.0503	5.6328	5.4819	7.0513	8.7845	9.3225	6.8577	7.2406	10.7452	6.3189	5.6061	5.3813	7.496	6.2153	6.7621	4.4515	5.6056	9.0225	6.1137	6.0277	7.3546	6.9662	6.6676	5.7131	6.7126	9.435	8.5828	6.0755	7.108	7.0073	6.2681	6.4673	8.9199	8.5457	6.0221	6.6283	6.8931	7.242	8.3096	6.4017	5.8268	6.4705	7.3443	6.4504	8.0173	6.9512	7.1584	10.4034	9.2975	5.5826	6.675	7.944	6.8923	9.9188	8.6631	5.8032	7.2932	7.7558	6.2688
PF3D7_1150400.mrna1_1	PF3D7_1150400.mrna1_1;1916	1916	7.1117	6.1146	5.7477	7.4015	4.6548	7.1963	8.1469	9.1191	5.5454	7.3345	5.7895	6.2828	6.7096	3.6159	6.7499	7.8524	9.7327	2.4303	5.8982	6.6411	7.0449	7.2707	5.0596	7.1584	9.701	5.1671	6.0507	5.488	6.7428	7.301	7.6087	4.2979	7.0736	9.9224	4.7181	5.8179	5.7032	7.4531	6.6373	5.6482	5.0764	4.8525	6.5317	5.7126	6.9015	7.5659	6.9217	6.9273	5.9279	5.1835	6.0516	6.9034	5.6721	6.1516	6.306	5.5166	7.1392	6.047	5.991	4.89	5.2087	6.582	6.0568	7.7458	5.9451	6.5679	6.868	5.5198	5.9033	5.496	6.4744	7.5887	7.7296	7.1101	5.7252	6.23	8.0179	6.2566	8.3321	6.3145	7.07	7.1847	6.3682	4.0575
PF3D7_1150400.mrna1_1	PF3D7_1150400.mrna1_1;1917	1917	6.7393	5.3107	4.8953	5.3896	3.797	6.2513	7.7283	9.5982	3.0391	7.3839	5.7482	5.5838	5.9119	4.3792	6.1875	6.8128	10.2584	3.85	4.8094	6.6207	7.184	6.9144	4.1218	5.6079	8.3274	4.8914	4.6971	4.6352	6.0253	6.4459	7.1412	4.7148	6.3032	9.1368	4.7782	4.9246	5.0989	7.162	5.9692	4.5261	5.3122	5.3688	4.6218	4.9946	4.6029	5.7936	6.7531	5.1445	5.4263	5.2307	5.1114	5	4.9796	4.2972	5.4111	5.306	6.519	4.8525	5.5354	4.4067	4.9837	5.887	5.0444	6.1083	4.4867	5.774	4.86	4.813	4.7554	5.8904	4.99	5.9177	6.7653	5.8919	5.0112	4.9814	7.7053	4.9722	7.1532	5.2479	6.2649	6.4365	5.6579	5.3302
PF3D7_1150400.mrna1_1	PF3D7_1150400.mrna1_1;1918	1918	6.8445	5.8672	5.4094	6.9212	4.3045	6.5962	8.38	9.475	4.975	7.5527	4.9397	6.4202	6.6968	3.8856	6.7965	7.4869	10.2901	4.7093	5.0378	7.0048	9.7165	6.6427	9.6718	6.2865	7.9338	8.1477	5.1297	4.4283	6.8254	8.7729	7.0322	10.1785	5.8582	10.0337	7.3469	5.9989	5.0772	7.5289	5.6834	2.9764	5.8743	3.756	5.935	5.7965	5.0374	6.4527	6.0702	5.2376	6.3043	6.1194	5.1815	6.1365	5.6594	6.2197	5.7541	4.5179	5.5113	10.0093	7.7142	4.437	5.2532	7.2978	4.9598	6.7736	7.0891	7.1226	5.6977	4.8972	5.3618	7.1202	5.2012	6.0687	11.3498	8.0917	5.7487	5.3764	8.2507	5.5901	7.2924	7.6597	7.3763	6.3478	5.2585	4.211
PF3D7_1150400.mrna1_1	PF3D7_1150400.mrna1_1;1919	1919	7.3374	7.2234	6.3198	7.063	3.8063	6.353	8.3845	9.2754	4.934	7.9788	8.2896	5.546	6.6939	5.5154	6.674	7.9359	10.1451	4.2118	5.6789	7.4753	7.0932	6.1552	6.5971	5.6814	9.5311	5.9625	7.9457	5.2246	7.8761	7.7015	7.2362	5.6758	6.6596	10.1027	5.5549	8.1601	5.6882	8.115	6.4866	6.2893	5.479	4.6404	6.155	5.6806	5.3913	7.367	6.9088	6.1185	6.6304	4.7629	5.3151	6.4661	4.7043	6.1018	6.1916	6.3553	6.2744	6.812	5.903	4.855	5.7054	7.7511	6.1683	7.8004	5.849	6.0853	6.2496	5.5907	6.3716	7.1076	5.7983	5.9227	8.5254	7.1123	6.0025	5.7748	8.5699	6.4301	7.768	6.8683	6.5507	6.5201	6.7633	6.8124
PF3D7_1150400.mrna1_1	PF3D7_1150400.mrna1_1;1920	1920	6.8908	5.572	5.1566	6.9528	3.1859	6.337	7.4795	9.2245	4.292	7.9543	5.2091	5.2861	6.5569	3.2494	6.4313	6.3804	9.8931	5.7519	5.8374	7.9042	7.2317	6.6692	4.6398	4.5747	7.5789	5.4229	6.2561	5.1383	8.1927	6.5388	6.8391	5.1436	4.975	8.3346	5.0815	4.7634	4.8445	6.7078	6.2075	5.6203	4.9006	4.3384	5.7436	5.4386	5.7219	6.7556	6.0144	5.195	5.319	4.9336	6.4927	5.7442	3.8146	5.7993	5.9458	5.85	5.3381	5.9773	4.8258	4.7087	4.5717	6.8089	5.0246	8.0806	5.2961	5.1867	5.4712	4.2472	5.7939	6.0566	3.7388	5.76	5.3533	5.7853	4.5874	5.0802	8.9144	5.4796	8.2685	6.1727	5.275	5.7819	4.6769	5.5438
PF3D7_1150400.mrna1_1	PF3D7_1150400.mrna1_1;1921	1921	6.0444	6.106	5.2149	5.6568	4.4886	6.2893	6.7004	8.5803	3.969	6.8858	5.5254	4.4581	5.3201	4.5747	5.5503	5.6029	9.2953	5.09	5.6182	6.9483	5.7684	5.7708	5.8192	5.4229	6.0235	4.8334	5.1554	5.5874	6.4878	6.3111	6.6041	3.3561	6.6331	5.6899	5.7692	6.035	5.2207	5.2943	5.4611	4.8079	4.9373	3.8339	5.6476	4.9699	4.4951	5.0422	5.983	5.1807	4.1185	4.8948	5.2913	5.4279	4.8324	4.9369	4.6814	5.2653	4.7098	6.6566	5.9912	3.9136	5.791	6.2443	5.7068	6.1249	6.1916	5.5589	5.191	5.9807	5.9333	5.0492	5.8851	5.8138	5.4172	4.5354	5.4529	6.223	7.7019	5.8143	6.7378	5.5892	5.4561	5.5735	5.8672	5.0853
PF3D7_1150400.mrna1_1	PF3D7_1150400.mrna1_1;1922	1922	6.6488	5.5132	5.319	4.4141	3.4249	7.242	6.7053	8.0014	4.366	6.2542	5.5534	5.8537	5.5367	3.9764	5.0993	5.1526	8.4695	4.942	5.6727	5	5.691	5.7772	4.3399	5.7211	5.6064	4.5607	5.0904	5.1675	6.2403	6.5856	6.0904	2.5753	4.9486	6.0372	5.4715	5.133	5.4087	5.275	4.9155	4.4396	4.3799	4.3806	5.9033	5.295	5.3937	6.0796	5.7541	4.4555	3.8885	4.4107	5.5129	5.8938	4.8176	5.9331	5.142	4.9001	4.6582	6.7293	5.228	5.5232	4.9676	6.8163	5.3052	5.7821	5.3985	5.5671	4.9686	6.029	5.5043	5.6421	5.1272	6.1119	5.963	3.3519	5.5765	4.9584	6.7667	5.5211	6.2483	5.7249	5.251	5.3122	5.6129	6.6185
PF3D7_1150400.mrna1_1	PF3D7_1150400.mrna1_1;1923	1923	6.5116	6.5392	5.4535	4.6758	2.846	6.5857	6.0749	7.1805	4.969	5.5204	7.2044	5.4676	3.5789	2.3391	6.0181	5.4469	7.6191	4.7021	5.432	6.0853	10.1517	6.0991	4.9584	5.3377	6.2498	4.6781	7.1437	5.9521	5.8535	5.9986	5.6721	3.9467	4.8709	5.5376	5.5844	5.1767	4.5945	4.5832	6.4555	3.7517	4.8425	3.991	6.1924	5.756	3.9523	4.126	5.354	5.9205	4.8227	4.3785	4.9896	5.3078	5.1667	6.0295	5.4954	3.4276	5.4343	6.1727	5.9819	5.4067	6.0206	6.6663	5.4525	6.0056	5.5119	5.825	4.8659	6.6706	5.7057	5.3995	4.2869	5.3388	5.6398	5.1863	6.3201	5.3726	7.067	5.7871	6.1548	5.9727	5.7436	5.578	5.3844	5.6097
PF3D7_1150400.mrna1_1	PF3D7_1150400.mrna1_1;1924	1924	5.8684	5.5049	4.4535	5.4279	4.2441	6.7751	6.2657	6.238	4.4263	6.1999	6.5507	4.2227	5.2361	3.0772	5.4861	5.753	6.5177	3.7655	5.5438	5.8565	4.9064	4.8043	5.1719	4.6938	5.9533	4.5705	4.4731	5.5361	5.5862	6.4466	6.1309	2.1699	6.1123	5.2114	5.649	3.5033	4.1489	6.1102	4.4568	3.8094	4.0626	4.1675	5.9088	4.7442	4.5711	5.0387	5.1073	5.1695	3.9241	5.6826	5.6556	4.7829	4.1619	5.3114	4.7618	4.6444	5.0738	4.9231	5.2536	5.0479	4.1481	6.2397	4.6094	6.4358	5.3455	5.2192	5.6952	4.8115	5.6879	3.7655	4.6218	5.4336	3.5148	5.898	5.4077	5.5683	6.4089	5.9554	5.9809	5.79	6.1635	5.8184	5.3158	6.465
PF3D7_1150400.mrna1_1	PF3D7_1150400.mrna1_1;1925	1925	5.5065	5.5469	5.0413	4.2832	4.6229	4.4951	5.2698	5.9639	2.6915	5.1815	5.4696	5.696	4.8929	3.843	4.7436	4.8309	6.4989	4.8379	4.278	4.0277	4.9435	4.5711	4.7241	9.3746	5.0312	3.1859	4.5638	4.6662	4.431	6.5378	4.6047	3.86	8.7224	5.1663	4.9174	3.717	4.729	5.2787	5.1747	5.2479	4.6656	2.5059	5.7051	4.6017	4.8258	3.5286	5.0691	5.7737	2.5534	2.2357	5.4731	4.9011	4.7355	5.3306	4.3241	4.811	4.5033	5.4699	5.9126	4.7565	5.0794	4.4666	4.2426	5.5207	4.9662	4.8068	5.1747	5.1428	3.7159	4.7431	4.266	4.4535	5.717	3.8875	5.8025	4.62	6.2091	5.2589	7.6833	4.849	4.5021	4.557	5.2521	5.8642
PF3D7_1150400.mrna1_1	PF3D7_1150400.mrna1_1;1926	1926	5.8919	5.5229	5.3961	4.2157	3.7093	4.9709	5.2559	4.3284	1.0841	5.3667	5.4738	3.2219	5.0219	3.8125	2.359	5.6772	5.3103	5.6209	5.8225	5.1173	5.3154	4.4893	4.61	3.6253	5.2261	3.1359	4.9453	5.3151	9.5072	5.128	5.2705	3.2943	3.9383	4.5423	4.4627	2.5583	4.7115	4.2928	3.8288	3.5595	4.4983	4.7241	5.2487	3.101	4.9973	4.2772	4.7944	5.1489	4.986	5.4925	4.7787	4.7714	4.2668	4.439	5.0224	1.6415	5.2517	5.3169	4.2994	4.2373	4.8953	5.4189	5.359	5.3005	4.3406	3.7666	4.3391	5.5382	5.3712	5.0811	3.0161	4.9246	5.3691	4.8733	4.6571	5.1819	6.218	5.151	5.8143	4.7192	3.7751	4.3799	5.3034	5.1404
PF3D7_1150400.mrna1_1	PF3D7_1150400.mrna1_1;1927	1927	6.0646	6.0437	5.4931	5.5662	3.8197	4.4423	4.9551	4.3868	2.101	5.554	5.5132	3.516	5.4696	3.943	3.3771	4.2795	5.0219	4.0496	4.9914	5.292	5.044	4.4712	2.4828	5.4761	5.6631	2.3646	4.7766	5.0072	5.0009	5.5665	5.2353	4.851	4.5613	6.0631	5.0117	2.9764	4.9098	5.5173	5.2702	5.1293	4.2906	4.3349	5.1731	4.0303	5.8032	4.9425	5.4906	5.3034	4.0286	5.1914	4.61	5.246	3.9231	4.9621	4.9331	5.2338	3.0268	5.9248	6.073	5.5656	4.9882	6.1767	5.5491	4.7908	5.2532	5.2551	5.2965	5.2456	5.8329	5.7068	4.7866	5.1562	4.5975	4.4854	5.7525	5.5729	6.1601	5.4841	5.9554	3.5934	4.6398	2.342	5.953	6.4084
PF3D7_1150400.mrna1_1	PF3D7_1150400.mrna1_1;1928	1928	6.378	5.991	5.7104	4.6932	4.61	4.8475	5.5613	1.7181	2.9709	6.1171	5.314	4.4679	5.2854	3.4555	4.2365	5.7769	4.3632	3.9326	4.0781	4.1359	5.2304	4.4216	5.4529	4.6153	4.4449	3.853	4.6229	3.8768	5.3252	5.1799	4.9584	1.9486	5.76	5.915	3.8963	7.1645	4.1408	4.9322	4.275	3.6588	4.6764	4.0045	4.3154	5.0626	4.3356	3.8063	5.4182	4.9088	5.0772	4.6542	4.0081	5.7485	5.0665	3.8074	4.5185	4.5248	6.0535	6.0875	4.7729	5.8746	4.812	6.4366	5.3027	5.4118	4.067	4.9425	4.846	4.9378	5.0374	5.2052	4.3277	4.7735	5.5613	6.2038	5.5357	4.8053	6.5243	5.7674	6.0047	4.2396	4.073	5.2091	5.68	5.943
PF3D7_1150400.mrna1_1	PF3D7_1150400.mrna1_1;1929	1929	6.2666	6.0061	5.554	4.9203	4.2234	4.5934	4.1651	3.7866	2.2327	5.6659	5.4111	5.3971	4.2891	5.394	4.2698	5.8194	4.2219	4.2265	4.1119	5.0126	6.0657	4.7247	5.1106	4.6153	5.1587	2.4489	3.3813	5.2172	5.4594	6.3733	4.9732	4.7203	4.9217	5.3625	5.6465	3.228	5.0268	4.3861	6.3835	4.7361	5.0955	4.4777	5.2683	4.8605	5.2246	5.0605	5.2091	4.0321	4.4476	4.8263	4.4121	5.0691	4.4053	5.511	4.5963	5.5832	5.2675	5.7597	5.4426	5.0157	4.7186	5.8255	4.7474	5.9844	6.0407	5.465	4.1301	4.9887	3.9079	5.8405	5.2102	5.3187	5.2891	4.6358	4.9565	5.3049	5.8339	5.5931	6.0155	4.5423	5.1342	4.0824	5.0652	4.7312
PF3D7_1150400.mrna1_1	PF3D7_1150400.mrna1_1;1931	1931	6.5999	6.3388	5.8232	5.9406	4.2728	6.3514	5.6238	5.1235	5.0448	5.9662	5.4861	5.9846	5.7216	4.6651	5.5081	4.8679	5.0405	4.1514	5.7287	5.6954	5.7225	4.4725	5.4121	5.487	5.7107	3.0144	5.76	5.5659	6.1771	6.9949	5.8883	5.6499	5.2292	5.1574	5.3579	5.1412	6.2602	6.0099	4.943	5.5011	5.4774	4.7714	5.292	4.4155	5.0858	5.6447	5.2172	3.856	4.0496	6.7499	5.4229	5.3427	4.4588	6.4231	6.5461	5.9692	4.7109	7.2243	5.8452	6.023	5.5625	7.1134	5.2839	5.0955	5.856	5.8647	4.204	5.7936	5.9982	6.6247	6.1479	5.9764	6.7537	5.7071	5.6267	5.6786	7.562	5.3085	5.8314	5.6191	4.157	3.774	6.0248	7.0201
PF3D7_1150400.mrna1_1	PF3D7_1150400.mrna1_1;1932	1932	6.4443	6.0738	6.9481	5.2832	4.5435	5.5804	5.1106	4.3498	4.5613	6.7696	6.2292	5.439	5.8025	5.1902	5.6194	6.2217	5.5567	4.8997	6.3689	5.3663	6.7126	4.7777	5.7821	4.5392	5.5046	5.1514	5.5122	4.8344	5.9279	6.257	6.4271	4.4581	5.9281	5.78	4.6915	4.1675	5.9234	4.9782	5.6879	6.3236	5.6764	3.8885	4.4854	5.0475	5.4538	5.4906	5.7466	6.302	5.5942	6.3391	4.9625	4.729	5.3445	5.9568	6.1892	5.0023	5.8455	6.3796	5.6467	4.4026	5.5759	6.7978	6.0213	4.2987	5.6772	6.2483	5.5261	4.9819	5.6273	6.6901	5.3896	4.4443	6.2305	4.844	5.1591	5.9516	7.4788	5.9277	5.6047	5.7848	5.6132	4.9616	5.6378	7.805
PF3D7_1150400.mrna1_1	PF3D7_1150400.mrna1_1;1933	1933	6.6042	5.5644	6.3743	5.9189	4.7766	6.3207	12.5145	13.4492	3.0108	6.7753	5.2843	4.9303	5.6132	6.1687	5.561	5.3406	13.6146	5.0972	5.6758	6.5644	6.2479	4.4175	4.8243	5.6129	5.5239	2.856	5.3306	5.7634	6.73	6.1191	6.0072	3.9364	6.1853	6.1991	5.5404	5.1977	6.5671	5.3823	4.9006	4.3723	6.1595	4.9378	5.0648	7.7073	4.2578	4.99	5.8547	6.4195	5.1235	6.0228	4.9064	5.1902	4.431	6.0321	8.93	5.7358	5.8227	6.5019	5.4893	5.4426	5.2188	7.1705	5.2388	5.8412	5.4786	5.6814	5.0652	5.1779	6.6936	6.0745	5.4832	5.4529	6.0913	4.4121	5.4686	5.3491	6.9159	5.9385	6.1324	6.4113	5.7054	5.4029	5.537	7.2655
PF3D7_1150400.mrna1_1	PF3D7_1150400.mrna1_1;1934	1934	7.1903	6.2075	8.2917	6.4783	6.0947	7.885	6.7617	7.1035	4.251	7.5596	6.8774	6.8684	5.8053	5.4496	7.5365	5.4963	8.1974	5.4436	5.6174	5.8716	6.1579	5.3889	5.3096	6.5629	5.1318	4.6938	5.5668	5.3785	6.9227	6.4769	6.5253	4.9841	6.6911	5.8339	6.1355	4.8885	7.5174	5.9208	6.0079	5.9458	6.1326	5.054	4.851	6.8363	5.7554	5.5097	6.6968	6.3056	5.0374	7.283	6.6304	5.9146	6.3792	6.3309	8.0134	6.0802	5.3143	6.7216	6.5821	5.079	5.9686	8.015	5.4343	6.297	5.0166	5.7227	4.7856	5.7538	9.3895	6.8117	5.5969	6.087	6.756	5.2547	6.9631	5.9076	8.1255	5.6851	6.6932	6.1156	5.5457	5.7584	6.1835	9.3408
PF3D7_1150400.mrna1_1	PF3D7_1150400.mrna1_1;1935	1935	6.9989	6.2743	7.4556	5.5859	5.7434	8.0597	6.0041	5.272	4.7065	6.9088	6.0126	9.3157	5.2005	5.9081	6.7429	5.3785	5.7671	3.4751	5.4323	6.7257	6.2317	6.3742	5.0798	6.6457	5.4594	4.5385	5.5376	5.6159	6.8273	6.5679	6.0938	4.7323	6.7271	6.8649	4.0312	4.2242	7.1772	6.2919	5.8547	5.6011	4.0312	4.682	4.7049	5.8699	6.4739	5.9293	7.1695	5.1502	4.2861	5.6337	6.4231	5.4266	5.9672	6.1679	7.6681	6.374	5.4283	6.0868	6.2061	4.853	6.8988	6.6411	5.6097	5.8542	5.111	6.353	5.0184	5.0785	8.7778	7.9933	3.8629	5.8485	6.1544	5.3684	5.9743	5.3978	7.343	6.999	7.2276	6.3429	5.7509	4.238	5.8777	7.7186
PF3D7_1150400.mrna1_1	PF3D7_1150400.mrna1_1;1936	1936	8.1636	7.2153	9.9793	5.7527	6.539	8.9984	5.5957	4.7225	5.5957	8.3082	6.0862	8.8372	5.0557	6.073	9.2395	5.4588	5.434	4.433	4.6882	6.4118	6.636	6.1896	5.8112	6.7358	6.6057	4.2203	5.7605	4.554	7.2338	7.0559	7.8766	5.6194	6.503	7.6791	4.106	4.5141	9.0521	8.4163	5.8336	6.4293	5.7377	3.9088	5.1396	5.9274	7.9546	5.4757	7.5637	6.6004	5.0708	6.5612	6.4454	5.4118	5.5497	6.8036	11.5039	5.9704	10.5586	5.848	5.4979	5.4101	5.7325	7.1831	8.5221	7.8656	6.8502	6.2722	4.0409	5.3111	6.363	10.178	6.3226	9.932	7.1856	7.1934	5.6713	4.1018	8.32	6.873	7.0598	6.8009	6.3531	3.8885	5.6899	6.7824
PF3D7_1150400.mrna1_1	PF3D7_1150400.mrna1_1;1937	1937	7.7054	7.1701	9.3052	5.5686	5.8104	6.9131	5.6421	4.5577	4.5686	8.518	6.9542	7.7749	4.7175	5.6605	7.1719	5.6921	5.1922	4.9189	4.4515	6.1307	6.7956	6.4601	5.8765	7.4492	6.0396	4.3413	7.0871	4.7285	6.8868	7.7735	8.6252	6.2638	7.1923	6.9552	4.6011	6.7935	8.8003	8.011	7.359	7.2609	3.4931	6.3452	3.6622	5.4219	7.4404	5.9035	8.1626	8.0028	5.3045	6.5986	6.0635	6.3098	5.7266	7.3457	11.4803	5.1886	10.7401	5.9722	5.4036	5.5871	5.673	6.0766	9.1671	9.2016	7.5091	6.9919	4.8166	5.8186	9.3084	11.1046	4.0188	9.9171	7.0766	5.3642	5.6366	5.9248	6.826	7.986	9.2633	7.0355	7.0725	5.1875	5.6659	9.4726
PF3D7_1150400.mrna1_1	PF3D7_1150400.mrna1_1;1938	1938	8.3258	9.4457	9.3455	5.5801	5.4851	5.3764	5.0391	5.7425	6.8028	8.775	5.0188	9.9413	4.5934	5.9521	5.9745	5.5056	4.8202	5.8319	4.7054	6.2161	6.4444	6.3475	5.6156	8.0719	5.9761	3.6017	5.3903	4.3778	6.3085	6.0139	7.9788	4.4944	7.3157	6.5475	4.511	5.5267	9.1158	7.2281	7.7714	8.9973	5.025	5.1375	6.1721	5.1647	7.5998	4.8718	7.2355	7.6651	4.1961	7.809	5.2847	6.4045	5.9563	6.4022	10.129	4.8575	10.7543	5.8425	5.5604	4.9713	4.86	6.4584	9.0983	8.751	6.6704	5.9191	4.7714	5.7623	8.6007	9.9941	4.3327	9.8374	6.0391	5.5229	6.4535	4.9667	7.4491	7.8074	8.9085	5.7944	5.1783	2.8278	5.5487	8.0687
PF3D7_1150400.mrna1_1	PF3D7_1150400.mrna1_1;1939	1939	7.8764	6.0934	8.2603	4.7442	5.9021	5.5416	5.2979	5.6488	6.5598	8.5238	3.844	11.4542	5.1938	6.3047	5.7621	5.9975	6.4968	5.246	5.4722	5.8369	6.5157	6.0766	5.1847	7.8562	5.7054	3.6781	4.2087	5.306	5.6985	7.2091	7.6585	3.2219	6.9672	6.2054	3.942	4.8718	9.1804	7.1079	6.943	5.8856	3.1667	4.4777	6.1029	3.1391	7.0802	4.4012	7.5375	7.022	2.6135	7.6686	5.6982	6.4453	5.7409	6.7017	10.5532	3.8115	10.4384	5.1173	5.7184	4.7043	6.1414	5.9437	9.1018	8.5373	5.3854	4.354	4.2502	5.013	8.1954	10.4477	4.1432	9.709	6.5758	4.9593	5.9265	5.3653	7.5992	7.579	8.8713	5.9828	4.6921	5.5774	5.3937	7.7069
PF3D7_1150400.mrna1_1	PF3D7_1150400.mrna1_1;1940	1940	8.6003	5.5385	10.4503	5.591	6.5247	6.9806	5.4519	6.5972	6.7144	8.5735	3.8278	10.6211	6.5509	6.4699	6.5362	6.4803	6.2506	5.7266	4.5097	7.449	6.6929	6.8045	5.0704	7.6543	7.2948	4.4963	5.0883	5.0308	7.8333	5.7098	7.7214	5.0968	7.689	6.1346	4.6064	5.6924	8.9188	8.8204	7.793	4.6223	4.6387	4.7586	6.1572	5.135	6.9564	4.9241	9.1289	7.2697	4.2525	7.7433	5.4077	6.8115	6.373	6.337	10.7819	4.5373	10.6287	6.2416	4.3441	3.8197	6.4461	7.0227	8.5792	8.5139	6.6216	5.645	4.3349	6.3341	8.4921	10.6017	4.2928	9.8176	7.4607	5.269	6.2439	6.596	8.1918	7.5552	8.901	7.2699	5.3237	5.0832	6.9252	8.0882
PF3D7_1150400.mrna1_1	PF3D7_1150400.mrna1_1;1941	1941	7.627	6.2353	5.1436	4.2327	5.6949	4.9759	4.3771	4.0781	6.2739	8.3972	4.701	10.9976	5.7428	5.8392	5.5407	5.1993	5.5898	3.3277	5.0072	4.1293	7.0963	6.875	5.3208	6.7744	6.0881	4.3391	3.8738	5.057	4.9246	6.3318	7.7002	5.1671	6.3764	5.7923	3.6622	5.013	8.9428	7.0729	5.8704	3.957	3.8012	3.433	5.7533	5.1185	6.6991	6.0717	7.2727	5.9676	4.1334	11.0173	5.6738	6.4663	4.1723	6.0043	9.5747	4.431	10.685	5.0909	4.6153	4.7955	5.9336	6.4869	8.0099	7.8379	5.6311	5.8357	4.0233	5.2939	4.2502	9.8267	4.7371	9.3954	6.2302	4.1683	5.2403	5.9839	7.2402	6.8699	7.9343	5.3837	5.6993	3.6622	5.0157	5.3248
PF3D7_1150400.mrna1_1	PF3D7_1150400.mrna1_1;1942	1942	7.5769	4.991	4.903	4.7458	5.4867	5.2547	5.067	5.6924	4.8972	8.2876	3.0321	10.9129	5.2165	6.0548	5.4683	4.6194	5.7385	3.8125	4.1993	3.9533	5.5948	6.9953	6.2891	6.9204	6.1747	3.4019	5.3519	4.5317	5.8919	6.611	7.6433	3.6814	6.4241	5.8071	2.3477	5.1679	9.5937	5.7645	7.5471	4.2593	4.2884	3.7071	5.9269	4.9932	6.9927	3.645	5.3298	7.4815	3.4607	6.7451	5.5792	5.796	5.1902	4.5945	9.0769	4.0917	10.4823	5.6185	4.7159	4.0985	5.1465	6.0146	8.3014	8.1061	4.8354	5.942	4.5527	5.1807	4.8395	8.3236	3.9773	9.8184	6.2046	4.5771	5.2551	5.1526	7.1958	6.9018	8.2185	6.0575	5.6668	3.1424	4.9547	6.2893
PF3D7_1150400.mrna1_1	PF3D7_1150400.mrna1_1;1943	1943	7.5832	5.0972	3.957	5.3245	6.9267	6.132	6.3001	6.1377	5.706	8.7119	4.7241	12.0977	5.0717	6.2696	6.2325	6.1663	6.6712	3.1859	5.4601	5.4767	8.7086	7.0797	5.9912	6.9509	5.739	1.3219	10.9011	4.3306	5.5702	9.3206	7.649	4.8027	7.1689	5.3107	4.1018	10.6095	10.1004	5.591	6.8913	4.4276	4.9298	4.6118	5.463	4.9649	6.5151	5.1094	4.8217	6.8705	4.2449	5.841	5.0303	6.702	5.5401	6.9366	7.0844	4.7996	10.3772	6.0949	5.0587	3.6758	6.5659	5.8851	7.9425	7.8758	5.9791	5.5595	4.98	5.7145	5.5248	6.697	3.4854	9.4704	7.7363	5.2858	5.2787	6.3223	7.4373	7.516	8.0537	5.2623	6.621	5.3219	5.6238	5.6401
PF3D7_1150400.mrna1_1	PF3D7_1150400.mrna1_1;1944	1944	7.9383	4.5753	5.3391	4.594	5.8629	5.4366	5.6165	6.2151	6.3151	8.3865	4.0661	11.7575	5.8384	6.7692	5.9968	4.5503	6.3021	2.5385	5.3558	5.3331	8.2925	6.8639	4.9331	8.1596	6.519	4.211	8.4315	4.8384	5.5604	8.0884	6.8369	5.4565	7.839	5.6596	4.851	7.985	10.0955	6.4256	7.7278	4.9959	4.4121	2.9184	5.689	5.8507	6.7634	3.9392	5.6223	7.5999	2.7527	5.5317	5.7374	6.141	5.957	6.0152	6.9671	4.1144	10.8144	5.0383	4.8084	5.3705	6.3512	6.9612	8.7285	8.9625	5.4689	6.3027	4.7214	5.6282	4.8369	6.9216	3.9764	10.0214	6.5258	4.6927	5.3237	6.5127	7.8203	7.3008	8.6768	6.203	6.6075	4.3778	4.9937	3.7159
PF3D7_1150400.mrna1_1	PF3D7_1150400.mrna1_1;1945	1945	8.1938	6.128	4.7708	5.6203	5.1098	5.2449	4.7772	6.4146	5.7085	8.5895	4.5292	11.228	6.6256	6.0413	5.5207	6.0507	6.4424	4.9547	5.3356	5.2928	8.7062	6.6989	6.7798	7.7301	6.073	4.8043	3.441	4.9307	4.9406	8.4812	7.2883	7.1012	7.5096	6.2443	4.2802	4.3074	10.194	5.9069	8.3667	4.5993	4.0383	4.4423	6.2657	6.0864	7.5005	4.5053	5.2657	7.8954	3.5385	6.5587	6.1029	6.6999	5.2619	3.8943	7.2965	5.1164	11.0088	5.9406	5.4101	5.9376	6.8736	5.9625	9.0291	9.1812	5.5072	7.1948	5.0365	7.4173	4.6433	6.9728	4.1875	9.7922	7.0697	4.905	6.2658	7.0841	7.9631	7.7212	9.235	6.2858	7.2553	5.4634	6.3207	3.757
PF3D7_1150400.mrna1_1	PF3D7_1150400.mrna1_1;1946	1946	7.8999	5.7892	4.6241	5.5686	5.1081	6.2416	5.1048	6.0985	5.1687	8.6039	4.915	7.6892	5.2399	4.0858	5.8056	5.4087	6.5758	4.0892	5.3653	5.0883	9.6681	7.029	4.9112	6.6295	5.1169	4.2234	2.6781	5.1424	5.6308	9.1635	7.2976	3.7549	5.9258	5.9122	4.4783	4.9649	10.0257	4.3161	8.8272	4.0488	3.157	3.5447	5.8068	6.2606	7.5798	5.6372	4.6047	8.7192	6.1948	6.4727	6.1006	6.4736	6.3291	5.211	7.1646	4.0036	10.7944	6.0978	5.4433	6.2681	6.5581	6.6023	9.1474	9.8017	6.6496	6.7065	4.314	10.1916	4.3561	7.3738	5.1934	10.0936	6.2898	4.6786	6.5114	6.7308	7.0209	8.0815	9.4131	6.2203	6.6521	6.4311	7.7651	4.0241
PF3D7_1150400.mrna1_1	PF3D7_1150400.mrna1_1;1947	1947	6.3745	4.4931	5.3009	5.1934	5.0819	5.9376	5.5267	4.4601	3.3604	7.3968	5.266	4.9122	4.4931	4.5729	5.3085	4.934	7.2184	6.1637	6.4153	4.5729	5.1114	4.5379	4.9547	5.4165	6.6095	3.5423	4.0072	4.6282	5.7385	4.7087	4.7949	4.3477	4.5814	6.6892	3.8258	3.0704	8.4543	4.5674	5.0041	4.3625	5.9366	4.8924	4.1898	4.8555	5.791	4.7729	4.3491	5.2972	1.696	4.6294	4.9777	5.1119	3.904	4.5711	6.067	4.6029	5.6264	4.0925	5.7835	4.8278	4.144	5.0518	5.934	5.5503	5.5948	4.6444	5.5481	5.4121	4.7142	6.2487	4.7186	5.2098	6.1526	5.202	4.8374	3.7388	6.77	4.257	6.1387	6.1469	5.4243	4.073	5.3223	5.0479
PF3D7_1150400.mrna1_1	PF3D7_1150400.mrna1_1;1948	1948	9.1154	4.0099	4.8063	4.4679	4.1027	4.5135	5.4906	6.6242	3.9745	8.5659	4.7436	3.4764	4.8748	3.9955	5.2365	5.1073	7.0586	5.6188	5.093	4.497	5.1671	8.3851	4.3023	6.2574	7.1686	4.8625	5.6831	4.4848	5.7687	6.3663	8.0912	3.5656	5.0224	7.2287	5.9973	3.6736	8.1962	4.272	5.2596	4.0435	3.6792	4.6147	5.6067	4.8135	9.1099	5.8265	3.5934	4.9986	4.2426	4.3434	5.5874	4.2593	5.2821	5.2634	5.5357	4.332	4.7115	5.4239	5.6326	4.0197	5.4751	7.4761	7.6604	5.4591	5.4192	4.9828	5.931	6.4119	6.7474	5.9064	5.4925	5.3085	5.3016	5.6413	5.2787	5.6659	8.3471	6.4785	7.5698	5.5832	5.55	4.6473	6.2172	6.4074
PF3D7_1150400.mrna1_1	PF3D7_1150400.mrna1_1;1949	1949	8.0946	6.106	5.6011	5.5211	4.7236	5.7522	5.7115	6.2085	1.8718	8.6033	4.5254	5.2578	4.3306	1.5993	5.5289	5.3391	6.6871	3.4686	4.8319	5.0609	6.3001	6.7892	4.4276	5.1961	6.1445	5.7363	5.3896	4.5527	4.8099	6.0538	6.9176	4.1859	5.0553	6.4676	5.2653	3.0875	8.0452	5.2475	5.4182	4.0626	4.85	4.1457	5.5113	5.2581	7.8434	4.5662	5.516	4.8585	3.8268	4.3169	4.5789	4.6124	5.0605	4.5534	4.7897	5.2891	4.1771	5.714	5.6493	4.9639	4.0841	6.546	5.4026	4.847	4.7076	4.6628	4.4925	4.8977	5.1839	4.3785	3.9598	5.3999	6.0173	5.3041	5.1268	5.3009	8.2471	5.4532	5.7268	5.5207	5.4774	4.4919	5.5248	6.4756
PF3D7_1150400.mrna1_1	PF3D7_1150400.mrna1_1;1950	1950	7.2552	5.6772	4.2055	5.7415	3.9837	5.6505	5.394	5.0993	4.0197	7.6129	4.7485	8.6647	5.4935	2.9449	4.9425	4.89	6.4124	5.4764	5.6473	5.9964	5.3413	5.8989	4.8324	4.7115	6.2067	7.1434	5.0054	6.0295	5.4519	5.233	6.8315	4.3702	4.6775	6.6655	5.9067	4.6792	7.4284	5.1256	5.3027	5.0561	4.7517	4.1127	5.4413	5.0457	7.8913	3.8156	4.7876	3.272	2.4777	3.9495	5.1538	5.6112	5.6185	5.5904	5.6901	4.4269	5.3034	5.7342	5.4548	4.6467	5.384	6.9166	6.0018	4.7506	5.7769	4.7655	5.7939	5.3136	5.6767	4.9741	4.7463	4.3384	6.4804	5.2234	4.7835	6.919	7.2252	4.9069	5.6285	5.7317	5.3628	5.9793	5.6837	6.7663
PF3D7_1150400.mrna1_1	PF3D7_1150400.mrna1_1;1952	1952	5.8924	5.669	5.2028	4.9681	3.6713	4.9523	4.9982	4.033	3.144	6.1073	5.6648	4.9644	4.7745	3.4005	4.5021	5.3858	5.4172	3.9709	5.0277	5.4313	5.8565	4.382	5.966	4.5286	4.7782	4.3399	3.5521	4.238	5.5129	6.0317	5.6433	5.8457	4.5509	5.5552	4.4777	4.1169	5.1659	4.7597	4.6082	5.005	2.8972	4.5354	3.8738	4.2906	5.5254	4.479	5.488	5.6982	3.1875	4.682	4.2211	4.9103	4.7845	4.5304	4.5286	3.0321	4.0764	5.4748	5.5804	3.3533	5.1743	6.7436	4.5644	4.3111	4.6041	4.8227	3.3205	5.581	5.1169	2.8836	4.5503	5.0383	6.4565	5.6857	5.691	4.4356	7.0593	5.7541	4.7479	5.1886	5.1835	3.6194	4.5534	5.0561
PF3D7_1150400.mrna1_1	PF3D7_1150400.mrna1_1;1953	1953	6.9475	5.6602	5.2664	5.1643	2.9241	5.6915	5.8914	4.582	0.2265	6.8477	4.9001	6.7795	5.0596	3.0339	5.5364	5.9284	5.6719	4.2555	5.144	6.2549	5.7167	5.1375	5.5841	4.3205	5.7884	6.3246	4.2979	4.582	5.4835	5.9343	5.3125	4.8787	4.9458	5.9984	6.4565	3.7751	4.99	4.4951	4.7602	5.0925	4.7404	5.5311	4.8263	3.5521	6.3306	4.0514	3.4209	4.9937	5.0592	4.2935	5.6625	5.2087	3.4155	5.1022	5.554	4.848	4.1739	5.9205	5.5179	3.6993	5.3736	6.9398	5.5515	4.6041	5.7727	6.12	4.7415	5.017	5.3001	4.9764	3.0215	4.6106	9.5186	6.0472	4.9964	3.9873	7.2095	5.2403	5.7677	5.0583	6.1402	3.5934	4.9846	4.6064
PF3D7_1150400.mrna1_1	PF3D7_1150400.mrna1_1;1954	1954	6.0734	5.4643	4.511	5.4396	4.3183	5.4077	6.0794	5.7996	1.8914	6.9798	4.8099	7.1759	5.2168	1.3618	6.2307	6.0067	6.4269	3.1603	4.8963	5.2238	5.1039	5.859	4.3298	4.3212	6.6496	5.1731	4.3356	5.436	6.1114	6.2374	5.9052	1.3951	5.1223	7.0069	4.3875	3.9891	5.3349	5.5835	5.5677	4.1554	4.0444	4.7027	5.2506	4.5361	5.4909	4.8792	4.6899	5.8654	4.2055	6.205	5.4783	5.1538	5.3201	5.0215	6.0297	3.6005	4.9016	5.6392	5.7233	5.8958	4.729	6.975	5.9381	5.407	3.7192	6.7118	4.4983	5.6299	4.4222	5.4979	4.4243	5.2924	6.0455	6.2376	5.6764	5.106	7.4979	5.813	5.6253	4.7447	6.3906	0.4957	4.5814	4.1898
PF3D7_1150400.mrna1_1	PF3D7_1150400.mrna1_1;1955	1955	6.5106	5.3327	5.5326	5.4683	4.2683	4.6753	4.8654	4.6188	4.3512	6.6712	4.796	7.8083	5.4709	3.8329	3.9819	5.2957	5.8347	4.1803	5.0264	5.2346	5.8897	5.4718	5.4145	5.1031	5.7358	3.3827	4.5154	5.098	4.9741	5.9725	5.735	4.1276	6.094	6.1859	4.6135	3.6679	4.4456	5.8133	4.6427	5.3796	5.1514	4.2928	4.8704	5.2487	4.9588	5.3352	4.5404	5.4535	4.6352	4.3306	5.6982	5.0103	5.8664	4.9672	4.1243	3.9616	4.585	5.5232	7.1058	3.1953	3.8689	5.9561	4.6616	5.1189	5.3526	6.7057	3.9523	5.0264	5.1965	4.8079	4.8505	7.6544	5.5487	7.6677	5.4063	5.1305	7.1848	5.4419	5.8407	4.7581	6.507	4.6736	4.3313	5.4555
PF3D7_1150400.mrna1_1	PF3D7_1150400.mrna1_1;1956	1956	5.6767	4.7409	6.6498	5.4333	3.5447	4.848	5.093	4.1152	0.8156	6.0605	5.0819	7.8193	5.3656	3.6206	5.4165	4.9805	4.2532	4.7814	4.4087	3.3799	5.5996	2.8972	4.439	5.5251	4.8379	4.0144	2.3646	4.1961	5.2972	4.7082	4.8968	4.4509	5.7325	5.1554	3.8012	1.1375	4.26	4.3052	6.5676	4.1449	4.4502	3.6982	4.859	3.5336	3.2675	4.366	4.8743	5.5097	2.4699	3.121	4.3448	4.5304	8.6238	4.5491	3.7431	4.1691	5.6401	5.4512	5.2876	4.6182	4.8987	5.09	3.6053	4.8763	5.0161	6.1071	3.8826	4.2957	4.8293	4.5423	5.3409	5.121	5.0374	5.1493	5.1014	3.441	5.8143	5.3034	4.5741	4.9026	5.5783	2.7334	5.4226	4.5484
PF3D7_1150400.mrna1_1	PF3D7_1150400.mrna1_1;1957	1957	5.2743	4.9672	4.3736	4.4469	4.0144	4.7876	4.9059	4.1043	3.849	4.3757	3.9809	6.6588	5.1747	1.1635	4.1715	4.7544	4.2802	3.6206	3.7323	4.3291	5.4179	4.4744	4.4443	5.5735	4.5242000000000004	4.1619	2.4141	3.2234	4.8181	6.0173	4.3978	3.5323	5.0708	4.0277	4.3909	1.5211	4.3512	4.3611	4.8644	2.5236	4.0099	4.4874	4.3103	4.4686	3.4114	3.1522	4.2048	3.9146	3.6803	4.6582	5.2005	5.2098	5.8128	5.2157	4.366	3.4087	3.6904	4.6599	4.99	5.1432	4.717	4.7661	4.5304	4.5021	4.6317	5.0228	3.0841	4.9741	3.8669	4.4482	4.0009	4.3491	5.1416	5.6267	5.634	4.7388	5.5289	5.0785	5.0281	5.0361	4.1747	3.3576	3.6554	3.0858
PF3D7_1150400.mrna1_1	PF3D7_1150400.mrna1_1;1958	1958	4.915	4.7236	4.2802	4.281	3.3434	4.2032	4.5484	4.6352	4.2102	4.8787	4.2479	4.5435	4.2494	3.7666	3.7527	5.4256	5.0938	4.5217	3.3688	5.5573	4.2118	5.2192	5.9748	4.3533	5.9054	4.8679	3.1457	4.7474	5.1965	5.2642	5.4538	4.6381	4.6893	5.2008	4.9203	4.278	5.3861	3.9212	5.4343	2.6276	3.0909	2.281	4.546	3.8237	2.8074	4.4316	3.757	4.3799	2.9964	2.852	4.2079	4.2935	3.9117	6.0239	4.5435	4.6182	4.6893	5.2887	5.3413	3.2615	4.384	4.6662	4.6837	4.6241	5.4396	4.8063	4.4436	4.8354	1.5261	5.8861	5.5729	4.7527	5.8617	4.6719	4.8748	4.9914	5.6741	4.6328	5.5853	4.8445	4.5981	4.1938	4.3868	3.7004
PF3D7_1150400.mrna1_1	PF3D7_1150400.mrna1_1;1959	1959	5.4376	4.7798	3.9672	3.8369	3.6724	7.0904	5.6008	4.2713	3.7517	5.3516	3.669	3.0807	3.9791	1.281	5.98	5.4725	4.9537	4.5185	3.905	3.8699	5.7981	4.3695	4.6565	4.1001	4.1416	2.9392	3.0772	5.0747	4.9193	5.1771	4.0832	4.4515	4.9265	4.9505	4.1194	3.9136	4.254	4.9174	5.3523	4.3306	4.8293	4.4828	4.3176	3.8339	3.7517	3.9919	3.2001	3.8758	3.437	2.7485	3.5122	3.9222	1.0426	4.9995	5.0466	4.0687	5.0308	5.9702	5.3764	5.1322	4.6848	5.7653	4.7835	4.6993	3.4141	3.4607	2.7268	3.1489	3.541	5.0027	4.1763	4.6229	4.2296	4.8455	5.0704	4.8822	5.9095	5.0596	5.1391	5.2165	4.3183	4.5868	5.8066	3.568
PF3D7_1150400.mrna1_1	PF3D7_1150400.mrna1_1;1960	1960	6.0603	4.5354	4.5192	4.1635	3.5173	4.2024	5.3381	2.488	4.0883	5.853	4.9891	3.4712	5.5963	2.5435	4.441	5.3802	5.4702	5.0184	4.7208	4.6633	5.3523	4.7639	5.9172	4.6288	5.5826	4.144	4.3363	2.7719	4.9565	5.8232	5.5188	4.5154	5.9528	4.9919	5.8873	4.1301	3.3757	4.6786	5.3165	4.5046	4.1691	4.557	5.0058	5.2487	4.8435	4.2847	5.4279	4.855	4.6685	4.14	5.4731	5.2161	4.5771	5.1006	5.8647	3.6633	4.2854	4.8895	5.9614	5.3352	5.047	6.0611	4.926	5.4363	4.9373	4.1342	2.7761	4.0197	4.5122	3.5546	4.995	5.1346	5.8704	5.6798	5.116	4.8575	5.9143	5.2307	5.706	4.9551	4.4783	3.9873	4.2165	5.1247
PF3D7_1150400.mrna1_1	PF3D7_1150400.mrna1_1;1961	1961	5.749	5.1957	5.4725	5.348	2.8914	4.6253	5.5323	4.2234	3.2063	4.9855	5.9921	4.4803	5.9399	2.3248	3.9146	6.0809	5.0514	4.3291	4.2787	3.025	5.7541	5.1667	4.9463	5.9521	5.4902	4.4666	4.9103	3.6462	4.3334	5.7035	5.6873	3.9891	4.7098	6.225	4.8037	3.756	4.0841	3.6927	5.8664	4.8263	5.3427	5.2672	5.8875	4.7751	5.6954	4.1977	4.1375	6.1691	5.1583	4.7192	5.7382	4.1194	3.5173	5.2149	4.957	4.433	4.6513	4.7866	6.0768	5.6988	5.3306	5.5273	4.6753	5.5043	4.1731	5.9215	5.2016	4.858	5.5592	4.9001	5.0596	4.9995	5.5625	4.8689	4.742	5.5478	5.3885	5.6238	4.9625	5.0717	4.4436	4.4983	5.1449	5.5472
PF3D7_1150400.mrna1_1	PF3D7_1150400.mrna1_1;1962	1962	5.6011	4.8545	4.4822	4.0531	3.6871	4.9378	5.8662	5.9146	4.3757	6.2793	5.0644	4.4376	6.1189	3.3491	3.1969	4.856	5.8989	5.6462	4.6194	4.7766	4.9523	5.5948	5.846	5.0325	5.2709	4.0712	5.856	4.9486	5.4446	4.8258	6.5662	5.6375	5.7255	5.4306	5.3823	4.5329	4.7975	5.0179	5.6616	5.2315	5.2702	5.545	6.4175	4.9035	5.8567	4.9131	5.8063	5.7098	4.5916	6.4609	5.0781	5.1914	4.5515	5.682	5.3038	4.749	5.3366	5.1969	6.2443	6.2209	6.2244	5.5814	4.852	4.8738	5.2954	4.7393	5.1882	5.2931	5.8104	4.5472	4.384	4.5577	5.9124	5.7949	5.0917	5.8263	6.2279	5.23	5.8863	5.6235	5.2087	5.1767	4.9837	5.6023
PF3D7_1150400.mrna1_1	PF3D7_1150400.mrna1_1;1963	1963	5.7592	5.3071	5.5537	5.2491	4.6582	3.8748	5.7186	4.3702	5.0108	5.9577	5.0488	5.2873	5.5379	4.0772	2.488	5.6153	5.269	6.6264	5.6401	6.3847	5.6407	4.9869	6.7756	6.1544	5.6241	5.0312	5.4777	5.591	6.3171	5.3406	5.5957	7.3802	5.2702	5.9556	5.8567	1.7824	4.8156	5.3441	5.8716	5.1243	5.4979	4.6576	4.5957	5.1048	4.5254	4.5166	5.5865	5.3861	6.6503	5.4121	5.4436	5.0391	5.3459	5.7257	5.1926	5.1926	5.537	6.2675	5.7222	5.5509	6.0266	5.7769	6.3325	5.1882	5.9167	5.7274	5.4446	5.8758	6.3728	5.6259	5.2854	5.3579	5.7905	5.5314	6.4891	5.6943	6.3593	5.6035	5.5292	5.314	5.251	4.2411	6.1957	7.5044
PF3D7_1150400.mrna1_1	PF3D7_1150400.mrna1_1;1964	1964	6.8963	5.5388	5.4715	4.2913	4.0678	4.1538	5.954	5.1695	5.9088	5.228	5.1206	4.9174	5.504	2.3074	4.1102	6.1146	5.3374	5.4326	3.6334	6.2529	5.957	4.9533	5.7371	6.0325	5.6317	5.5333	5.6439	5.3944	5.6631	5.6194	5.7054	5.328	5.8273	5.263	5.225	5.4145	4.2203	5.6091	6.4464	5.7134	4.7666	6.1876	5.8009	5.5732	5.7934	4.2227	5.6505	6.47	5.7181	5.06	6.2128	4.8354	4.2668	6.1564	5.7455	4.5392	5.0938	6.2931	5.8437	6.1963	6.3415	6.0221	5.2754	5.7417	5.4598	5.848	6.0879	4.9607	5.6814	5.0824	5.1227	5.0909	6.2104	5.6781	6.2999	6.3619	6.4822	5.5948	5.4683	6.4172	4.905	5.1268	5.1152	4.9064
PF3D7_1150400.mrna1_1	PF3D7_1150400.mrna1_1;1965	1965	5.9702	5.6633	4.4316	5.5895	4.4263	5.922	4.8644	5.7249	5.116	5.7832	5.0883	5.9385	6.2304	4.6473	5.1436	5.2196	5.8741	4.437	4.5509	5.9812	5.5351	4.957	6.6194	5.8522	5.8861	5.7398	4.0426	5.1867	6.4058	6.0466	6.3642	5.5653	5.9869	6.1402	6.0659	5.1639	4.2525	5.3427	6.4584	5.4777	5.916	5.6465	5.5163	5.2434	5.4653	4.9486	5.6473	6.3438	6.0577	6.126	5.5922	5.8676	4.8704	5.9796	5.5922	5.0695	5.4057	6.0496	6.5395	6.6753	5.9067	6.4601	6.5385	6.2551	5.7682	5.4128	5.9439	5.7936	6.4864	5.0023	4.1375	4.9727	6.0025	5.4561	6.503	5.4838	6.2627	5.8296	6.1861	6.3757	5.1014	5.2184	5.126	6.3539
PF3D7_1150400.mrna1_1	PF3D7_1150400.mrna1_1;1966	1966	6.8681	5.5629	6.0248	5.5043	3.5336	5.5978	5.7991	4.7576	3.8846	6.8138	5.323	5.0201	6.1924	4.4751	5.1651	5.8897	5.2972	6.1114	3.7463	6.3761	5.9754	6.1916	6.6179	6.3096	6.0785	4.3147	5.0352	5.1957	6.2018	5.6094	6.2683	6.2874	6.4416	6.697	6.1098	5.2399	4.774	5.6854	6.0233	6.1137	6.4007	5.2223	6.1512	5.1322	5.8212	4.2032	6.3674	6.2808	5.5512	7.4476	6.3111	6.3176	4.1043	6.2186	5.2994	5.1119	4.9241	6.4421	6.5295	6.0921	6.0415	7.7039	5.4922	5.9715	5.4152	5.8941	5.7002	5.9112	6.3861	4.0197	5.4799	5.3809	6.8941	6.1202	6.8925	6.8605	6.6291	6.2743	6.5724	6.6408	3.9212	5.7829	5.5717	7.0497
PF3D7_1150400.mrna1_1	PF3D7_1150400.mrna1_1;1967	1967	6.6193	5.8851	4.9919	5.9338	5.4989	5.6285	6.3266	5.6809	5.6594	5.218	5.9491	5.0959	5.464	4.0695	5.3695	5.712	5.2098	5	5.7485	6.3877	5.4705	5.5841	5.6203	5.4456	5.8001	5.0121	4.1803	6.0255	6.3816	4.6328	5.7787	5.1252	5.95	5.7779	6.0551	3.7939	5.6056	5.9649	6.2532	6.029	5.4363	4.8253	6.42	5.3226	5.0461	4.6662	6.4444	6.1801	5.9033	6.3029	6.0512	5.5447	3.4383	5.8281	5.478	5.6191	5.4854	5.9004	5.6954	5.7409	6.1613	6.2405	5.2604	6.2487	4.6993	4.0009	5.8941	5.1961	6.577	5.5163	4.1043	5.8004	5.861	5.8972	6.1426	6.4411	7.8168	5.7764	5.9385	5.2574	4.7159	4.441	5.2898	5.6462
PF3D7_1150400.mrna1_1	PF3D7_1150400.mrna1_1;1968	1968	6.5848	5.5762	5.5659	5.9674	4.888	11.4027	7.7683	4.8146	4.5385	5.641	5.076	3.2972	5.1799	4.3313	4.4861	5.4259	6.292	4.6433	4.2906	5.3151	6.2649	4.3448	5.7361	5.2426	4.6899	5.6212	3.2735	4.8048	6.5122	5.6029	5.4323	6.2225	5.6719	5.0695	6.5003	5.2873	5.1847	5.9129	7.0735	4.5292	4.2388	4.985	6.44	5.1751	4.9537	5.4512	5.0479	6.4091	5.1771	5.8809	5.3291	5.3349	4.3103	6.6368	5.4232	4.4816	5.7766	5.2802	4.7866	5.5518	7.1928	6.406	5.8435	4.904	4.8237	4.7312	4.3799	5.3494	6.3423	5.4097	4.5135	4.6323	5.856	5.4433	5.8797	6.4311	6.3316	4.9269	5.3473	5.3089	5.7388	3.9495	5.2675	6.1371
PF3D7_1150400.mrna1_1	PF3D7_1150400.mrna1_1;1969	1969	5.7506	5.4627	5.0708	5.093	5.4469	4.9486	5.8465	5.1231	4.8349	4.9955	4.765	5.7999	5.5699	4.6893	4.8053	4.888	5.1981	4.7015	4.3923	6.2739	5.7344	5.2943	4.9179	5.1502	5.2536	5.5382	3.696	4.3916	6.9189	4.5662	5.7301	5.235	5.5844	4.6381	6.2943	4.6206	4.3639	5.1064	5.2456	5.6699	5.0892	5.1787	6.0652	4.0018	4.9551	4.8405	6.3038	6.1845	5.5674	5.2165	5.5049	5.06	3.3785	5.6462	5.2334	3.3547	4.4686	6.2106	5.3854	5.1739	6.5329	6.4041	4.464	5.4928	5.0179	5.6299	4.839	4.1635	5.9279	5.6053	3.6218	5.503	5.6467	5.6574	5.7621	6.3618	5.9519	5.2098	5.375	5.5598	5.4529	4.9477	5.3847	7.7646
PF3D7_1150400.mrna1_1	PF3D7_1150400.mrna1_1;1970	1970	6.0097	2.9449	6.0678	5.6798	4.5404	5.1379	5.1289	4.7861	4.7032	5.3223	3.9477	5.5336	3.9533	3.3646	5.4809	5.3005	5.6291	4.925	4.3284	5.8253	5.6673	4.8384	4.3327	5.898	4.9103	6.5981	3.585	5.106	5.9366	5.582	5.5705	3.7918	5.5292	5.0721	6.1775	4.4303	4.3944	5.3896	5.8402	2.3618	2.9449	5.1819	4.8856	5.1305	4.957	4.3985	6.6053	7.4172	5.1711	6.114	6.2008	5.5948	4.8278	5.5573	5.2048	3.5135	4.7004	7.4982	5.4692	4.9425	6.3716	4.6977	4.5027	5.1256	5.6679	5.2895	2.9982	4.9288	6.4807	4.9458	5.0587	4.7517	9.0109	4.8161	5.3509	6.6857	6.2355	5.3937	5.9523	6.1375	5.1077	4.8866	5.2836	7.1674
PF3D7_1150400.mrna1_1	PF3D7_1150400.mrna1_1;1971	1971	5.8412	4.0557	5.0682	5.8276	5.4263	4.856	5.7661	4.5729	5.4912	5.0233	5.2199	4.9639	5.6273	4.5148	5.8027	5.7926	4.7692	3.3785	3.9561	7.2706	5.98	5.2994	4.8714	5.8684	5.101	5.6056	4.9964	4.7634	6.6829	5.61	4.8263	4.3526	5.5339	4.843	5.2234	3.6124	5.3875	5.6232	5.5753	5.0626	3.1144	5.5125	5.2434	4.6611	4.9231	4.0339	6.0546	5.6259	5.4909	7.3137	4.257	5.2353	2.5236	5.0383	5.6418	4.7618	5.3067	5.6421	5.5348	4.7618	5.6542	5.5314	5.202	5.116	5.5801	5.5783	3.9635	5.6206	6.3688	5.0768	4.0815	5.1085	5.6915	5.2604	5.0807	5.9773	6.2424	5.1823	5.9639	6.4484	4.7655	4.121	5.3161	6.1747
PF3D7_1150400.mrna1_1	PF3D7_1150400.mrna1_1;1972	1972	6.2468	5.8197	5.3635	6.0137	5.6112	5.6404	4.7054	5.5413	4.8304	5.8689	6.2795	5.5607	5.3988	3.4919	5.6273	5.238	4.7803	4.4725	4.8068	6.0361	6.2483	4.858	4.9411	4.9126	5.8575	3.3716	3.9882	4.4033	6.2477	6.2133	5.822	3.6299	6.2563	4.8982	3.0959	4.1094	5.6288	5.6929	4.842	6.0747	5.2928	4.8146	4.9869	4.8669	4.6076	4.4957	5.2895	6.4119	5.4522	6.8556	5.3063	5.2821	3.5423	5.5027	4.9928	4.6147	5.9329	5.889	5.8097	4.9345	5.2869	6.0535	5.057	4.7756	6.5613	5.0887	4.7415	5.0264	6.8541	4.5472	5.101	6.1324	6.2155	5.1985	5.8395	5.4026	6.2508	5.2211	6.3445	6.2619	5.889	4.1202	4.8006	6.4165
PF3D7_1150400.mrna1_1	PF3D7_1150400.mrna1_1;1973	1973	5.8048	5.1763	5.7076	5.6786	4.5298	5.8826	5.3646	3.861	2.516	5.8765	4.8856	4.9896	4.6311	2.6253	5.6023	5.4094	5.5298	2.842	4.5789	6.2034	5.5919	4.4816	6.5809	4.4548	4.9236	3.278	4.5491	4.8525	6.5286	5.393	6.017	5.3366	5.545	4.7876	4.6938	4.09	5.2668	5.3309	5.1934	4.9533	4.3764	4.5619	5.1683	4.9727	4.4886	4.0951	4.7782	6.3264	5.4607	3.7377	5.5689	5.1667	4.9491	5.1272	5.4219	5.31	5.2342	5.1289	4.1882	4.8048	5.3494	4.4376	4.3327	4.6288	8.1328	4.717	5.4548	5.3295	7.4874	4.5166	3.5185	4.6035	6.3063	4.2411	4.4938	6.0228	6.1641	5.0738	6.2067	4.4744	3.8248	4.8435	4.7317	6.7942
PF3D7_1150400.mrna1_1	PF3D7_1150400.mrna1_1;1974	1974	6.4325	5.5065	4.4529	5.4246	5.8642	6.267	5.2724	5.3789	5.1359	5.098	5.9593	5.3078	4.9777	4.4607	6.1052	5.0308	5.319	4.4744	5.6767	6.4819	6.2836	5.4896	6.1212	5.5122	5.2954	4.3038	4.7054	5.1867	6.8625	6.1705	6.7272	4.8243	5.8379	5.9262	5.073	2.4854	5.6355	5.211	5.4841	4.588	4.8968	5.0985	4.7257	5.2001	6.4827	5.2675	7.4845	4.6826	5.0527	6.5281	5.5987	5.0509	4.7756	6.2946	5.0036	5.4848	4.6346	6.0968	5.2063	4.8782	4.8768	6.1404	6.1841	5.9764	4.4912	6.5534	5.6421	5.5552	9.0615	6.2876	5.5747	5.4376	5.5759	5.005	5.3764	6.3621	7.2467	5.2746	7.2287	5.814	4.9828	5.1811	6.1779	7.195
PF3D7_1150400.mrna1_1	PF3D7_1150400.mrna1_1;1975	1975	6.5138	6.589	5.954	5.8199	5.243	5.8572	5.1599	5.3176	5.2604	6.14	5.5179	5.3241	5.4604	4.7317	5.969	5.26	4.5361	4.251	5.0215	6.9674	6.1293	6.6279	5.4353	5.3809	5.4751	5.561	4.2965	5.5726	7.1723	7.2579	6.8407	3.7038	5.3356	6.2538	4.5229	4.2645	3.5435	5.671	5.6991	4.4803	5.5116	4.7986	5.9656	5.5195	6	5.2052	5.6415	5.9179	5.3681	4.5638	5.5871	7.533	4.5747	6.1073	5.5423	5.7287	4.986	5.6135	5.6565	4.9955	6.1008	6.6263	5.5075	5.9404	5.5552	5.4091	4.1779	5.846	8.017	4.4912	5.6014	5.2028	6.3551	4.7164	4.7268	5.8567	6.8156	5.6058	7.0131	5.4561	4.5922	4.9905	5.7921	7.1569
PF3D7_1150400.mrna1_1	PF3D7_1150400.mrna1_1;1976	1976	5.9623	5.4877	5.021	6.3743	5.3516	6.8209	5.0665	4.1227	5.6957	6.2079	5.6323	5.2095	5.7274	4.3356	6.0568	5.4199	6.8892	3.06	4.9189	7.5833	6.1179	6.1761	5.1886	5.3388	6.0206	5.3688	3.3147	5.0272	7.0418	6.2225	6.6221	4.6147	4.7479	6.3827	5.4219	3.7939	4.4692	5.667	5.9107	5.3743	5.1711	4.0435	4.8063	5.487	5.4266	4.7533	6.193	6.079	4.9184	5.963	5.848	5.3975	4.5753	6.1389	5.2961	5.6029	4.5441	6.4055	5.0246	4.2403	5.7613	6.5258	5.2769	4.7268	6.2157	4.6685	5.7027	4.4777	7.9797	5.3063	5.9432	4.8919	5.5638	4.935	4.7887	5.6223	6.6057	6.7377	6.7605	5.9174	4.3547	1.8319	6.1805	8.9629
PF3D7_1150400.mrna1_1	PF3D7_1150400.mrna1_1;1977	1977	6.5412	6.135	4.7787	5.8612	5.7018	6.1779	4.8222	4.7602	5.0832	6.7949	5.0548	5.988	5.7298	3.1635	4.9463	5.6733	6.1162	4.9588	4.7109	7.6293	6.3071	6.4545	4.6053	5.9591	5.605	4.859	4.6165	4.5868	7.3318	5.8997	6.1422	3.7093	5.0704	5.7613	5.2036	4.843	4.0772	6.3503	5.4989	4.3799	5.4692	5.0875	5.5549	6.1365	5.6162	2.8115	6.2038	5.4482	5.9397	6.7297	6.4642	5.2494	4.851	6.1725	5.9516	5.6744	5.1934	6.7115	5.2277	3.7677	6.599	6.192	4.62	5.2223	5.4692	5.2491	4.6713	5.5765	7.2038	5.4954	4.2502	5.5106	7.3045	4.8001	5.7716	6.6216	6.1052	6.8137	7.1929	6.6426	4.985	5.044	5.8804	7.3607
PF3D7_1150400.mrna1_1	PF3D7_1150400.mrna1_1;1978	1978	6.3192	5.3882	5.6786	5.6795	5.5245	5.717	5.0853	4.504	4.8001	5.9551	5.3067	5.0802	5.7076	4.7671	6.0896	5.3844	5.2418	5.0631	4.8826	7.1874	6.6333	5.8997	5.0117	5.6798	5.6456	5.4067	4.8248	4.6005	6.6505	6.2008	6.8559	4.6323	5.8495	5.4439	5.5466	3.742	4.5838	4.7944	6.2176	5.4253	5.7027	4.2668	5.9662	5.5295	4.9914	5.3309	5.8878	5.5122	4.9026	5.7884	6.3154	5.0067	4.1449	6.101	4.7824	5.615	5.7882	5.5518	5.3262	4.6826	7.5525	6.4026	4.9928	4.696	4.6999	5.1619	5.3726	5.2776	7.5955	4.5223	5.4812	5.2521	6.4107	5.2909	5.7981	5.5555	6.8731	6.7531	6.6792	6.0624	4.8243	5.1379	5.8092	7.8151
PF3D7_1150400.mrna1_1	PF3D7_1150400.mrna1_1;1979	1979	7.2264	5.373	5.8992000000000004	6.0197	4.696	5.5283	5.3719	5.8293	4.9397	5.7304	5.842	5.6147	5.6188	4.2211	5.3635	5.4611	5.5345	3.0036	4.4931	6.7094	6.4438	6.833	5.4947	5.8017	5.6899	4.5279	4.4243	4.7887	6.532	5.9107	6.3635	3.1293	6.0459	4.8763	4.8982	3.6837	4.3889	5.8263	5.6115	5.1169	4.853	4.314	5.2657	5.2284	5.6294	4.9369	5.9623	5.905	4.935	5.6261	5.6331	5.4499	5.5087	7.5015	5.3067	4.5552	4.757	6.3892	4.433	4.4209	6.1102	6.8479	5.4476	4.5898	5.4195	5.1969	4.4575	4.706	7.5337	5.9004	5.6244	5.1194	6.4819	4.5223	5.3078	6.7074	6.6051	7.1655	6.4744	6.0781	5.4333	5.1651	5.7159	6.1566
PF3D7_1150400.mrna1_1	PF3D7_1150400.mrna1_1;1980	1980	6.7594	5.4456	5.4751	6.2227	3.5729	5.946	5.5072	4.3882	4.1522	6.7134	6.2555	5.591	4.8649	5.1562	5.2227	5.6174	4.9612	4.2242	5.9444	6.7546	7.1131	6.4917	5.4604	5.4165	4.4666	5.4199	4.1135	5.6179	6.332	5.545	6.7523	2.6915	6.3473	5.588	4.8324	4.4449	5.915	4.6005	6.488	4.3082	5.36	4.1432	5.1711	5.6241	5.1518	4.8773	5.6885	6.3724	6.0676	4.8202	6.5865	5.3277	4.384	6.0821	5.0734	4.9373	5.8084	6.7231	4.9533	5.1946	6.2542	6.121	5.0514	4.1667	5.3854	5.3331	5.4296	4.89	7.5176	6.0135	4.0626	4.4202	6.7175	4.649	5.23	6.0633	6.0953	6.8225	7.1112	11.0273	4.6798	4.6719	5.9013	7.271
PF3D7_1150400.mrna1_1	PF3D7_1150400.mrna1_1;1981	1981	6.0479	5.6673	5.3978	6.1311	4.0959	6.3306	5.1965	4.6803	3.7485	6.7259	5.8507	6.1206	6.09	3.7398	3.9946	5.3761	5.4413	4.278	5.7238	5.6565	5.6094	5.2079	4.4323	5.8763	6.3794	3.8934	9.6468	5.2172	5.9644	5.7876	6.2655	2.4489	5.0023	6.126	4.3743	9.5311	5.4656	5.4867	5.9619	4.1152	8.5697	4.9699	5.1851	5.1493	6.3593	5.3352	5.3674	5.0947	5.0224	6.6963	6.2776	5.5534	4.2388	6.5954	5.632	5.467	5.4253	5.7192	5.2832	5.121	5.6375	5.8384	5.438	5.4141	5.1039	4.4148	5.2392	5.4016	7.4983	4.4581	7.0419	4.7703	5.0466	5.0103	5.7463	6.292	5.9681	6.0361	6.4759	6.0989	5.3519	4.9579	5.4561	8.4113
PF3D7_1150400.mrna1_1	PF3D7_1150400.mrna1_1;1982	1982	5.8718	5.5385	5.5647	5.6736	4.4757	5.9165	4.9146	4.9392	3.211	5.0461	6.2367	5.0268	5.2388	4.6571	5.3889	5.1946	5.4538	3.4634	5.6795	5.4413	6.9035	5.704	4.0635	5.3937	5.3103	4.7787	4.2118	5.5814	6.1355	5.7845	6.6152	3.4236	5.8846	4.8104	5.1152	4.5765	4.8171	5.7835	5.2746	4.8817	7.7973	4.5838	4.3169	5.0166	5.0009	3.4114	6.1181	6.9954	5.5283	6.5809	6.6689	4.8166	3.8777	5.9934	5.6023	4.7777	5.8084	5.5717	5.393	4.9359	6.5807	5.6954	5.1918	6.2502	5.1177	4.9565	7.0575	5.1934	7.1859	4.8924	6.4891	6.2703	5.7509	4.7257	6.2401	6.6053	6.379	4.8743	5.5348	5.0985	5.7608	4.8782	6.1449	7.4984
PF3D7_1150400.mrna1_1	PF3D7_1150400.mrna1_1;1983	1983	5.9258	6.3633	3.7908	4.6843	4.5638	5.1497	4.6194	4.5686	3.7409	5.8492	6.2664	5.8301	5.5604	2.7908	4.3583	6.1485	4.6843	5.0072	5.1031	5.4366	7.3379	5.1875	5.054	5.1882	5.2304	3.101	4.6531	5.8163	4.3262	5.9234	5.7282	5.1342	5.1898	4.8237	5.0356	4.4182	2.3074	5.288	5.7104	5.1957	8.0954	4.9026	3.6542	3.8758	4.6921	4.2615	6.5254	7.7033	4.935	6.6506	5.6032	5.0849	4.3611	6.1089	4.6719	4.6882	4.4938	5.3363	5.3118	4.969	5.431	5.7353	4.7549	5.2334	6.312	5.3628	3.3688	6.013	7.7714	5.07	6.5129	4.5021	5.6465	4.5273	5.6215	6.0197	6.0654	5.393	6.4385	6.3808	5.5361	5.6398	5.3034	7.8828
PF3D7_1150400.mrna1_1	PF3D7_1150400.mrna1_1;1984	1984	6.9228	4.8001	5.0148	4.4489	4.8743	8.1999	5.9803	6.3896	8.0552	7.2506	5.9932	8.5112	5.1198	5.9887	7.7804	5.8102	7.608	5.0734	6.2475	6.5301	6.8025	3.8053	5.275	5.7506	6.5866	5.6511	5.5295	7.8301	7.0481	7.3271	5.7306	5.497	5.5148	6.4519	5.4236	7.075	4.9551	5.0678	5.7779	4.2396	6.0568	5.4336	8.3922	4.6949	7.6702	7.2618	6.8936	4.5789	6.1667	8.8437	5.9437	8.9675	6.6126	6.5027	5.9889	7.0868	4.8166	5.814	5.4118	3.9928	6.8626	7.5349	6.8436	5.5895	9.9305	6.3776	4.8841	5.5018	5.9667	4.7996	5.4976	5.5659	6.0993	6.1357	5.5506	7.7019	8.325	7.0881	6.8775	10.5676	6.9048	4.7425	6.0847	6.5215
PF3D7_1150400.mrna1_1	PF3D7_1150400.mrna1_1;1985	1985	8.2054	5.5901	5.36	6.7214	8.2424	10.4012	6.6203	7.031	9.3558	8.7412	5.9246	9.3229	6.3477	9.4949	11.0939	5.1587	7.8887	5.4854	3.5534	7.0244	6.9015	5.0201	5.4705	6.2568	6.1587	6.4029	9.3195	8.2996	6.8342	7.5786	6.9713	5.6191	6.223	6.913	5.9984	8.4889	5.3219	5.8475	5.2118	5.2909	6.5699	4.5874	8.5539	4.975	8.68	7.9422	5.966	5.1006	7.5179	9.9086	6.7255	9.5147	7.3621	4.9155	8.7668	6.877	5.2623	5.1811	5.1461	6.7328	7.4463	8.8345	7.9575	4.5267	10.9944	6.8634	4.8866	6.2373	5.8681	7.8861	5.6979	5.627	7.2347	7.1584	7.0446	7.7083	9.4304	7.5248	6.2426	11.1464	7.3351	4.5723	6.9106	6.0488
PF3D7_1150400.mrna1_1	PF3D7_1150400.mrna1_1;1986	1986	6.5347	7.7531	6.3763	5.917	8.2298	10.3761	6.9499	7.6366	9.0688	7.4004	6.0652	9.1685	5.4479	8.8685	10.4925	5.1235	7.6215	5.3498	6.6029	6.9646	7.5859	7.05	5.1651	6.0065	6.5423	6.2313	6.5812	8.1358	7.3074	7.2323	7.5733	4.9565	6.3138	6.9976	6.6091	6.7623	5.4845	5.8186	5.5644	7.4841	6.6653	3.6611	7.8008	5.1526	6.844	7.6982	7.042	5.3082	7.9685	6.7714	5.8887	8.8833	7.0005	5.9491	8.643	5.7236	5.2817	6.0611	5.5166	6.5941	7.6193	8.7325	7.5111	5.6522	10.7554	6.21	4.634	6.7127	5.7758	8.9744	7.9833	6.6082	7.8403	7.5133	7.8723	8.503	9.2563	7.2526	6.7776	11.1252	7.2585	4.3723	6.6574	5.4979
PF3D7_1150400.mrna1_1	PF3D7_1150400.mrna1_1;1987	1987	6.7814	5.6124	6.1085	6.2001	9.0639	10.6697	6.1914	7.6868	9.2835	6.9595	6.1639	9.2091	6.3399	9.1039	10.6761	5.6687	7.4812	5.7871	5.3143	7.4327	7.6538	6.0025	6.7252	6.2856	7.1071	7.0678	6.1342	8.7504	7.6203	7.7421	7.0944	6.2397	7.1625	7.3939	5.6659	5.9683	5.6585	5.6879	6.5733	6.7747	8.3765	3.8629	8.2017	4.2403	5.2836	7.5885	6.8046	5.2887	7.7542	7.5572	6.5549	7.8425	7.3629	5.7829	9.1633	6.9	5.4899	6.0991	5.9928	6.2277	7.4802	9.465	7.6511	5.784	10.5534	6.6596	4.6904	6.7597	6.5163	9.5488	7.6575	6.3131	7.4157	6.713	7.2049	8.0567	9.8298	7.5062	7.1292	10.823	6.543	3.0772	7.1581	5.4376
PF3D7_1150400.mrna1_1	PF3D7_1150400.mrna1_1;1988	1988	5.7428	5.5647	5.9962	5.7727	8.142	9.9274	6.0036	7.5443	9.0029	6.5807	6.1008	9.052	5.9894	8.1188	10.066	5.0509	7.6248	5.903	4.257	6.1904	7.4988	6.011	6.6261	5.7051	5.7735	5.9193	5.8243	8.2844	7.1323	7.6283	7.3703	6.0233	5.6135	6.3102	6.0717	5.2192	4.1481	5.2346	5.4744	6.4318	6.0529	4.2979	6.4459	5.106	3.8135	7.3637	5.8184	5.126	8.0604	7.5484	6.3136	7.7494	6.8705	6.3611	9.0398	5.8592	6.0383	5.4121	6.4014	6.1948	7.5807	9.1411	7.148	4.6346	10.2526	6.1014	3.8319	6.6712	5.5853	9.4217	6.0277	6.029	6.7381	6.0334	6.8743	7.8646	9.6415	6.761	6.717	10.4926	7.379	4.2464	6.8085	6.1769
PF3D7_1150400.mrna1_1	PF3D7_1150400.mrna1_1;1989	1989	6.2443	4.9088	5.5975	6.1408	8.0747	9.243	6.5127	7.1214	8.4913	6.8997	6.079	8.6866	5.5182	8.8858	9.1331	5.1432	7.1396	4.9189	4.8202	6.6315	7.8004	5.7452	6.3359	5.7093	6.3441	5.9456	5.151	8.436	6.9494	7.7076	6.634	5.4107	6.0032	6.7837	4.9932	4.89	6.0944	6.2587	5.5478	5.738	6.26	3.9855	5.8497	5.2698	5.9998	6.9603	6.625	4.845	7.2074	7.0175	5.4877	8.3235	7.0271	5.6548	8.9091	5.6144	4.4243	6.2305	6.1181	6.5141	7.578	8.6483	6.9313	4.7409	10.0436	6.0058	4.466	6.1593	6.6237	8.9015	5.5207	5.6256	6.9534	6.0719	6.6203	7.6952	9.2898	6.928	6.2141	10.1516	7.2648	5.0054	6.7063	7.2658
PF3D7_1150400.mrna1_1	PF3D7_1150400.mrna1_1;1990	1990	6.5477	5.1514	5.6786	6.479	8.3045	9.1475	6.6498	7.1897	8.7266	6.5212	5.9336	8.3302	6.1495	8.3055	9.2178	5.1538	6.9825	3.9937	4.7306	7.0923	7.2343	6.3702	6.3653	5.2141	5.6082	5.9871	5.4578	7.9537	7.263	6.6802	6.8044	4.9054	5.8482	6.53	6.6253	5.9743	4.7225	6.5641	5.6162	6.557	6.488	4.5454	6.1189	4.3882	5.5276	7.5748	6.6633	5.5586	7.9042	7.7782	5.8605	7.541	7.1204	5.3423	9.2579	5.2024	6.7491	6.275	6.2323	6.229	7.1671	9.1153	7.3618	5.4039	9.9981	6.8274	4.8846	6.4512	6.9294	10.0508	5.2411	5.602	7.3933	6.2042	7.3542	7.9442	9.4322	6.8575	5.9177	10.8672	6.8514	4.3861	6.9704	7.8397
PF3D7_1150400.mrna1_1	PF3D7_1150400.mrna1_1;1991	1991	6.257	5.9477	7.6271	7.302	8.5471	8.5132	6.5447	7.4315	8.9875	7.3051	6.4506	8.7471	6.8218	9.1382	8.3889	6.0032	7.603	6.2645	4.8197	7.571	7.8546	7.4245	5.9179	6.8121	5.9777	6.5662	6.1039	8.0935	7.8733	7.9165	7.629	5.6685	6.7684	6.8324	5.6259	5.9875	5.0152	7.8366	7.0276	6.4361	6.9715	4.9986	6.6706	5.4489	6.257	7.7186	7.4705	7.0158	8.2737	6.1876	6.1683	8.5416	6.4864	6.9406	9.4201	6.011	6.1534	6.1888	6.6555	6.3981	7.8037	10.0594	7.9469	6.0712	10.2241	6.2804	4.5497	6.5339	7.78	10.1728	5.9338	7.002	7.2181	6.5759	7.1372	8.2161	10.4109	7.2501	7.1389	10.9911	6.4909	5.2909	7.8357	7.6915
PF3D7_1150400.mrna1_1	PF3D7_1150400.mrna1_1;1992	1992	6.9723	5.4373	6.8491	6.9922	8.5595	8.2805	6.3565	7.3717	8.976	7.1526	6.0341	8.4093	7.0391	9.332	8.0738	5.5478	7.3159	5.1619	4.7043	7.1335	7.1918	7.5819	6.194	6.1839	5.527	6.2309	6.3952	7.1137	7.2203	7.7319	7.5014	5.9966	7.1638	6.6631	5.8741	5.7586	5.3205	7.6222	6.2238	6.2561	7.1034	4.926	6.7252	4.4575	5.3169	7.4544	5.986	5.4316	8.1204	6.9966	6.2254	8.3702	6.9092	5.822	9.7392	5.7374	5.6413	7.0812	6.61	7.0685	7.6508	9.721	7.6966	5.3827	10.0067	5.9775	4.8125	5.9362	7.6387	10.423	6.4063	6.966	7.4031	7.2302	8.007	7.966	10.2657	7.1921	6.8133	10.7061	6.9804	5.0725	7.4412	7.8258
PF3D7_1150400.mrna1_1	PF3D7_1150400.mrna1_1;1993	1993	6.9823	5.8758	7.5742	7.4491	8.8461	8.8793	6.5733	7.7487	9.1533	7.4843	6.1719	8.9376	5.9805	9.1701	9.1542	5.7057	7.1206	4.9533	4.2832	7.6814	8.0443	7.6716	5.9869	6.6266	6.6683	6.0663	5.6053	7.6637	7.6884	7.8562	8.2549	6.3334	6.548	6.6834	6.0308	5.6244	5.0951	8.1221	6.1371	7.195	7.2394	4.6212	7.1385	5.2396	5.5945	7.6423	6.986	5.986	8.7462	6.8711	5.8084	7.5363	7.6599	6.6286	9.8539	5.8151	5.7999	6.7373	7.1398	6.4878	7.5076	8.574	7.6599	5.2373	10.2148	5.9957	4.6525	6.5283	8.2074	10.4717	6.8535	6.6904	6.9203	6.3903	7.3333	8.2759	9.7423	7.5544	7.1372	10.7006	5.991	5.3498	7.7785	8.0143
PF3D7_1150400.mrna1_1	PF3D7_1150400.mrna1_1;1994	1994	7.5523	6.4325	6.5727	7.1597	5.8826	6.5449	5.6398	5.4581	4.729	7.9904	5.8848	6.0308	6.6175	4.8625	5.9752	6.2257	5.8726	4.3356	6.6913	6.3981	6.625	7.8335	5.8382	7.0848	6.7275	6.9451	5.281	6.5767	6.4899	6.9622	8.5938	3.9616	7.6428	7.0779	5.9493	4.7761	4.9265	7.0003	7.4836	6.2422	6.4803	4.7803	6.6745	6.1416	6.7346	7.6134	7.7297	7.1045	6.5561	6.8244	6.3431	6.383	6.9183	9.622	9.7325	5.0081	5.7317	6.5217	6.4809	7.136	6.0106	8.4229	6.25	5.0426	6.6516	6.4584	5.3016	5.7276	7.998	10.3287	6.924	6.4486	8.4828	6.3672	7.7464	7.3282	8.6622	6.8634	6.2961	6.757	6.1291	4.5185	6.95	7.5761
PF3D7_1150400.mrna1_1	PF3D7_1150400.mrna1_1;1995	1995	7.328	5.581	7.0928	8.4778	5.5638	7.2128	5.318	5.0045	3.9855	7.7833	5.9507	4.854	7.9245	6.0074	8.3736	5.2917	5.1703	5.8495	7.7688	6.1922	6.1334	5.8972	5.9846	7.3238	5.3052	4.6882	5.7671	5.9378	6.4087	7.0361	7.2939	5.9688	7.3668	6.5387	5.6943	6.4925	5.0887	7.6384	6.6286	2.7991	4.2126	5.3796	4.905	5.0853	6.7229	5.9932	7.7556	5.3395	6.0477	6.0345	5.7729	5.7506	5.1807	6.501	9.6834	6.2466	5.5804	5.7999	6.1723	6.8733	5.9844	9.0968	5.8785	4.8293	5.2839	5.2323	5.2238	6.0961	8.1522	10.8717	6.3248	5.5027	8.3364	6.6407	7.4783	6.257	9.6274	7.0925	6.8101	6.4189	5.405	5.5447	7.3479	9.5531
PF3D7_1150400.mrna1_1	PF3D7_1150400.mrna1_1;1996	1996	7.0206	6.4931	6.8014	7.2425	5.5376	6.6866	5.6311	5.033	3.9098	7.6184	5.3551	5.5049	6.8254	5.3632	5.9243	6.6038	5.2052	6.2234	5.7795	6.5297	7.0074	5.8785	6.2891	4.8812	6.65	5.8342	6.5593	5.51	7.0011	7.1021	6.6993	2.7719	5.596	7.9248	5.9741	6.0531	4.7247	7.1704	6.9556	5.6918	5.6548	5.5975	5.1827	3.6554	5.7071	4.9932	6.3096	8.6488	6.2069	3.1243	6.312	6.2096	5.497	6.7404	8.4575	4.9686	5.4893	6.4077	6.8331	7.356	7.2213	8.5878	9.0293	4.9519	5.9768	5.0299	5.5558	5.4429	7.3982	10.4337	5.8309	5.578	8.045	6.0119	7.3088	7.7158	9.0309	6.0717	5.9605	6.4405	6.1355	5.2361	6.1701	7.4452
PF3D7_1150400.mrna1_1	PF3D7_1150400.mrna1_1;1997	1997	6.6838	5.9957	5.5329	5.4614	5.7774	6.482	5.013	4.1522	4.4162	6.765	4.1969	4.7355	5.114	5.3667	5.847	5.6132	5.4316	4.204	3.4396	4.7225	7.158	5.5295	4.8146	5.4663	5.6758	4.382	3.4263	5.3384	5.14	7.3208	6.5881	3.1731	6.28	5.6147	5.6106	6.023	5.1239	6.5664	5.7065	4.7527	9.0911	3.2449	5.5008	4.7682	4.8943	6.3438	5.4786	5.7074	5.6915	3.3533	5.3653	7.3876	4.3667	6.6896	7.4953	3.9937	5.1453	5.9977	5.7732	5.4555	4.7225	6.4341	4.8115	6.0721	6.0181	4.9203	4.7777	6.2941	5.3568	7.7766	6.7833	6.275	8.187	5.6109	6.0277	5.8625	7.0848	4.7431	5.9612	5.4983	4.4718	5.532	6.5467	6.6413
PF3D7_1150400.mrna1_1	PF3D7_1150400.mrna1_1;1998	1998	7.6192	5.0475	5.8293	7.6126	4.6381	10.6079	4.9955	5.3806	0	8.4264	5.2133	3.8379	10.6952	3.9098	10.8006	6.1587	5.2365	4.8465	4.4316	5.7509	5.5656	5.2998	8.4676	5.2731	4.4423	5.3384	3.6415	5.557	5.8507	5.4212	5.7208	6.8647	5.0352	4.9745	3.5423	4.1643	6.1408	4.9435	5.7398	5.5865	8.0912	6.5644	4.9392	3.251	6.6264	5.7178	5.6829	4.6781	5.6865	4.8699	5.0544	4.7382	4.8836	6.7971	6.6153	6.2108	5.0989	6.106	6.0345	5.2487	4.497	6.4065	4.7677	5.144	4.7371	4.9165	4.1522	6.0514	6.7876	7.0331	6.5697	4.2373	7.6242	5.3632	6.6776	5.3837	7.4216	4.319	6.0518	5.1647	4.9537	4.6605	6.1434	4.0976
PF3D7_1150400.mrna1_1	PF3D7_1150400.mrna1_1;1999	1999	6.1379	5.2589	6.1773	5.2172	5.558	8.8352	5.8885	4.2211	5.8689	6.3239	4.9486	3.1715	5.5689	5.6868	8.6882	7.4652	4.9896	2.846	6.1285	5.2924	5.9812	5.3854	5.5075	7.0864	5.5151	9.2953	4.1835	4.3799	5.7514	5.189	4.6525	3.9782	7.3173	5.7444	8.937	2.4033	5.6369	5.3691	5.7939	4.5279	3.3757	6.8211	4.9495	4.26	5.3462	6.9746	6.8259	4.7729	4.6932	3.4074	5.0985	5.1595	5.1355	7.2237	5.3892	7.3687	5.3505	6.3332	6.3347	5.0734	4.5211	6.3085	6.5447	5.1767	4.5735	4.7835	5.228	4.3349	4.3875	6.7733	7.5313	5.7506	8.6083	5.8709	5.8575	4.814	7.7392	6.8689	5.9366	5.7434	5.3092	3.6882	5.1301	5.1485
PF3D7_1150400.mrna1_1	PF3D7_1150400.mrna1_1;2000	2000	5.689	6.0246	5.0997	6.9777	3.8748	11.1797	12.7572	10.1661	3.0548	7.2123	5.8212	3.7824	5.7363	3.8053	10.7944	11.9676	10.8479	4.0661	6.2789	4.8929	5.5423	3.3016	7.6873	9.1854	5.5674	12.216	3.5021	5.3551	6.2481	5.7293	5.1445	8.2122	8.7437	5.2052	11.5911	4.306	7.3119	4.4803	8.443	5.1264	3.4867	7.4275	5.995	2.0179	7.6129	11.6116	5.2828	6.9324	5.1679	4.0815	4.4012	4.86	3.9193	8.0194	6.544	11.8961	4.5002	9.3389	7.1371	6.1869	5.1699	6.9807	6.7384	5.3778	4.3132	4.6622	4.4692	4.5735	5.1027	7.0141	11.4783	4.7803	10.2133	7.8437	6.1787	5.6273	7.9784	7.5915	7.0076	5.6733	4.0522	3.5705	5.5395	5.3806
PF3D7_1150400.mrna1_1	PF3D7_1150400.mrna1_1;2001	2001	7.1169	5.2716	4.9269	6.8502	5.5583	6.673	5.8171	5.4333	3.7666	6.5824	5.7049	4.8084	5.709	3.1424	6.7569	6.5696	6.4194	4.9837	4.7027	5.2935	5.281	4.3067	6.7588	5.3782	4.7527	5.8795	4.1375	5.3663	6.8053	6.456	5.2895	3.5801	5.3288	5.6462	4.5583	4.1318	4.2334	5.098	7.0548	5.9059	6.0925	4.3125	4.8475	4.4496	8.6873	7.7579	5.6109	6.6388	5.2407	5.3052	5.6702	5.4506	3.9505	7.9603	5.6551	9.082	5.3165	5.9628	5.7167	6.8802	4.5886	7.0781	5.2506	5.2698	5.5732	4.8699	5.121	5.1194	4.0426	7.6434	8.6562	5.8817	6.7889	5.537	7.3617	5.3586	9.1106	3.9653	6.5478	5.1735	4.3248	5.5049	5.925	5.5226
PF3D7_1150400.mrna1_1	PF3D7_1150400.mrna1_1;2002	2002	8.1223	5.9814	5.7241	6.0123	2.4515	6.8807	5.0431	5.2048	3.9326	8.2697	8.2347	3.3306	5.7206	3.8207	7.2916	5.5732	5.4624	4.8465	4.5963	4.9383	6.3493	4.814	5.8607	5.4951	4.5279	6.6669	2.0909	5.3338	6.3425	5.669	5.9446	5.1934	5.359	5.2961	6.7617	1.6229	4.9905	4.3277	5.7827	5.8681	4.1326	4.2071	4.9326	4.4944	10.1989	8.3007	5.3423	5.8802	4.5148	4.9528	5.1619	5.5385	5.6203	7.8602	5.5457	9.7008	3.7506	4.6029	5.4607	5.9669	3.9653	8.929	5.632	5.1627	5.5756	3.7398	4.5154	5.9095	2.6668	6.1953	9.4836	4.314	6.6518	6.2026	5.4118	6.4936	8.3617	4.1127	5.0099	5.8627	4.4033	3.2311	5.9771	5.8197
PF3D7_1150400.mrna1_1	PF3D7_1150400.mrna1_1;2003	2003	9.0727	5.7123	4.8001	6.7869	4.1301	7.5182	6.5498	3.7506	1.9411	8.5866	8.0533	5.7541	6.2885	5.3899	7.8475	6.1623	6.3074	5.2307	3.266	5.774	5.4179	3.2479	5.6447	7.4935	4.9477	5.3334	3.861	5.4832	5.8184	5.3302	5.5552	3.4931	7.413	4.1859	5.26	5.4195	5.0009	4.5141	5.1502	4.9528	4.4957	3.991	5.3187	5.9038	10.4677	8.3619	5.3614	5.8169	5.4476	3.9146	5.211	5.5543	5.0631	7.8807	3.9754	9.4267	5.8477	4.7219	5.5185	4.8135	4.7772	8.2389	7.1098	4.6023	6.0989	5.2188	4.193	4.851	4.2615	6.0654	8.8046	5.2219	7.1533	6.0624	6.8706	6.2547	7.9872	6.1841	5.3323	6.9079	4.7687	3.6758	5.3473	5.0768
PF3D7_1150400.mrna1_1	PF3D7_1150400.mrna1_1;2004	2004	10.2731	5.6165	5.0535	6.2143	3.8797	6.9093	5.6974	5.3878	4.9397	9.7405	9.6748	5.7806	4.7698	5.1131	6.9115	6.5978	6.1534	4.9579	4.6859	5.3667	3.9392	4.4469	5.9891	6.1773	5.9914	6.1876	4.0764	5.3226	6.0233	5.8074	5.1687	5.3183	6.62	5.6496	5.4515	4.5254	5.9584	4.6915	6.367	4.6369	4.5826	7.0857	6.3014	6.9022	10.1164	8.552	5.3747	6.3568	4.4249	3.5385	5.4954	5.314	5.202	7.9312	5.2334	8.5934	4.9463	5.7589	5.4114	5.3844	5.3961	8.1244	7.1276	5.0544	5.5478	4.3147	4.797	5.1094	3.8982	5.7134	7.6664	5.0909	6.9796	5.9544	5.6011	5.51	8.0179	5.9588	4.9021	7.0185	5.0892	4.5717	5.5314	4.8987
PF3D7_1150400.mrna1_1	PF3D7_1150400.mrna1_1;2005	2005	9.6039	5.1687	6.2992	6.0507	3.1359	4.8395	5.5829	5.0968	5.126	9.6136	7.343	5.2005	5.5185	4.8664	5.4902	5.5311	5.4313	4.8273	4.6633	6.3696	5.522	4.6462	5.636	5.9329	5.8425	5.6337	4.251	6.4075	6.7493	5.6209	6.0923	3.6622	5.8741	5.6502	6.4	3.862	4.4489	5.5564	6.7811	4.4469	5.3851	8.3053	4.8733	6.8952	8.1931	6.0913	6.1106	6.3745	5.1731	3.851	5.111	5.8746	5.6747	7.4151	5.5236	4.5292	4.4757	5.1675	4.943	5.7684	5.5635	7.006	7.0795	5.441	5.9745	5.5364	4.8743	4.2653	6.9016	6.7627	5.4744	4.8802	6.6064	4.9533	7.3329	6.0184	7.8544	7.3716	5.7043	6.0475	5.4588	5.3306	5.6047	6.6212
PF3D7_1150400.mrna1_1	PF3D7_1150400.mrna1_1;2006	2006	8.541	6.2854	5.4545	5.9528	1.6915	5.8612	5.0657	4.9011	4.3349	9.3632	7.974	5.1843	5.5018	5.5314	5.8873	5.8245	5.9745	4.4336	4.9686	6.7597	5.3416	6.3583	5.1194	7.7987	6.3122	5.0334	3.9155	6.0239	6.7715	7.1334	6.4216	4.2765	7.6903	5.9253	6.2307	5.0938	6.0889	5.9191	6.3356	5.0396	3.2063	5.1371	5.328	6.5384	8.243	5.8617	6.023	7.2081	5.3649	5.0904	5.153	4.8324	6.2161	7.503	5.4809	4.2304	3.8639	5.4689	5.2694	5.5558	5.1554	7.1445	8.5904	5.44	6.3047	5.6952	5.0299	5.2972	6.8993	6.1769	5.2983	5.0704	7.01	6.1785	5.6985	5.6901	7.2274	7.7326	5.2954	7.2965	5.7032	4.7181	5.5024	6.6776
PF3D7_1150400.mrna1_1	PF3D7_1150400.mrna1_1;2007	2007	7.516	6.3588	5.9284	6.2596	4.2698	5.1276	5.6803	4.8435	4.2839	7.7279	8.9937	6.9204	5.6267	5.3806	5.5382	5.9364	5.3252	3.1763	4.9837	7.5146	7.1857	5.285	5.7536	6.4153	5.6525	7.1549	5.5014	5.9962	7.0513	6.1039	7.1016	4.8319	6.2474	6.0923	7.2636	5.6076	4.9246	6.2878	6.5467	6.1731	6.223	4.1723	6.7447	9.0513	6.5552	5.479	6.2413	5.8883	5.5185	4.7782	4.9392	5.7756	6.4665	6.9255	5.3473	2.9203	5.7282	7.5648	5.359	5.6775	5.4931	7.49	9.608	5.3547	8.7702	5.5771	5.3381	5.8704	6.8043	5.7576	5.496	5.4722	8.443	5.6215	6.8732	5.822	7.8041	9.2302	5.5423	9.4856	5.6124	6.0032	6.8792	7.5963
PF3D7_1150400.mrna1_1	PF3D7_1150400.mrna1_1;2008	2008	7.5567	6.5193	6.0985	6.3703	3.4209	5.3223	5.7129	5.1687	3.8339	8.4371	4.7447	6.9398	6.8396	5.5223	6.0902	6.65	5.3593	4.6977	4.6859	4.9736	6.7991	6.0792	5.8293	6.0152	4.9269	7.2222	5.1367	5.3352	5.3937	5.9348	8.0409	5.1256	6.2157	5.3001	7.3727	5.1367	4.6496	5.709	6.7123	5.9864	4.8822	3.9846	11.3984	12.1246	7.307	6.5951	6.6056	6.7793	5.2494	5.7639	5.9971	5.8522	7.7618	7.4776	4.1285	4.9841	6.0883	6.211	5.6124	5.8669	4.6241	7.0555	10.6688	5.4748	9.912	5.2772	4.435	5.7043	4.2319	6.0025	4.033	5.6326	8.5649	5.3923	5.8232	5.337	7.8427	9.6296	6.7883	10.2279	5.295	4.4256	7.4951	6.9143
PF3D7_1150400.mrna1_1	PF3D7_1150400.mrna1_1;2009	2009	7.2462	6.595	7.4769	6.8915	4.278	5.8919	5.8831	4.963	4.8934	9.3774	6.572	7.4232	5.7085	5.2384	7.3267	6.702	5.7616	5.2813	5.8006	5.8324	6.6525	6.0264	7.0675	6.6561	5.6896	8.4698	3.856	5.9761	6.0186	6.547	8.5189	6.2728	6.6106	5.8515	9.2902	4.8012	4.7565	5.3927	7.9116	6.561	4.1827	6.4864	11.015	12.1229	6.966	6.8522	6.6187	7.7919	5.791	5.3565	5.0682	4.8595	8.5038	7.0869	5.4696	3.4263	4.2957	5.9625	6.6792	5.9533	5.855	7.3762	9.1503	4.408	9.9535	5.1819	5.213	5.6554	5.2638	5.7063	4.3132	4.986	7.5832	5.6758	6.9512	5.8736	8.5043	8.5662	5.7936	10.277	6.0883	4.9864	7.7582	6.3192
PF3D7_1150400.mrna1_1	PF3D7_1150400.mrna1_1;2010	2010	7.2401	6.8675	7.3633	6.2432	4.7159	6.8382	6.5812	6.4484	4.2456	8.4292	5.6738	7.9404	6.213	5.2012	7.2305	8.1189	6.3072	5.9825	5.6781	5.4822	7.0586	6.8372	7.3017	5.5543	7.3927	8.3035	5.4043	5.5176	6.5907	7.5097	9.1515	5.813	6.6349	8.5407	9.2913	6.0613	6.4271	6.0358	7.27	6.8083	4.6082	4.845	9.8428	11.4619	6.6774	6.1957	7.0892	7.0138	6.9226	5.9312	5.3847	5.7645	8.4862	6.6612	5.6851	4.4548	5.4141	5.3923	5.804	5.5037	6.0369	7.4139	9.7506	6.434	10.9436	5.4383	4.9837	9.1048	4.9754	5.6465	4.2802	5.6854	6.9271	5.6418	6.5636	6.6589	8.3908	8.9153	6.3818	11.4288	5.8117	5.3526	8.3969	5.1022
PF3D7_1150400.mrna1_1	PF3D7_1150400.mrna1_1;2011	2011	7.6969	6.6679	7.2565	7.4346	6.0781	7.3796	6.2242	6.4588	5.7206	8.3328	6.288	9.3776	7.2444	5.5463	7.8845	7.2786	6.503	9.0039	7.9198	11.4845	12.4075	7.0976	7.8771	7.418	8.035	7.8103	8.3	6.6556	11.9122	11.173	8.8175	7.6812	7.4895	8.2505	8.7018	8.4276	7.1309	6.5968	7.7789	6.4888	8.0373	7.0211	9.1977	10.8662	6.9142	7.7187	7.1839	7.8181	8.3972	7.2253	5.6392	7.1739	8.658	6.9384	8.2263	6.6116	7.4385	6.4537	7.2529	6.7305	12.2052	8.2953	11.0933	6.749	8.5178	7.2126	6.5091	11.9948	6.5343	9.2981	6.1175	10.424	7.6579	7.422	7.3024	11.9018	8.7467	10.4597	6.2873	9.3629	7.6398	6.0538	12.3936	8.3407
PF3D7_1150400.mrna1_1	PF3D7_1150400.mrna1_1;2012	2012	8.2345	7.4203	5.8122	6.9512	7.2603	8.2538	6.6444	6.6762	7.8782	8.0541	6.3649	5.4751	6.0241	7.0954	7.308	5.756	7.048	8.0771	6.6441	6.408	6.2133	7.213	7.2149	8.5594	6.9564	7.7033	6.1064	6.5262	6.7366	7.1202	8.0822	6.6125	8.2965	7.4601	7.6951	6.5163	5.1497	6.0616	6.5971	7.4113	5.6044	5.8278	8.7054	8.5295	7.5549	7.3983	6.4775	6.3282	7.1469	6.5367	6.8379	8.2523	6.9541	8.8308	6.3198	4.0976	5.5895	6.4878	7.4995	6.2972	6.3574	10.0975	9.2134	5.6591	6.1173	6.2787	5.6862	8.2756	6.9927	7.0962	7.5195	5.8122	8.5621	8.4897	7.6283	7.9842	9.0167	8.8455	7.8796	8.0439	6.8702	6.7778	8.9429	7.2928
PF3D7_1150400.mrna1_1	PF3D7_1150400.mrna1_1;2013	2013	6.0233	5.7436	6.4293	6.0306	5.6854	8.2152	6.3851	5.854	7.6185	6.9379	5.898	7.9348	4.3561	6.8586	9.3187	8.9628	6.859	9.2103	5.9267	6.0257	6.7454	6.8309	6.8184	7.7098	6.6424	9.1128	3.5668	5.9542	6.1981	7.1162	9.0404	6.2625	7.5579	7.0913	9.7183	3.796	6.2865	6.7566	5.7043	4.5801	5.7444	6.1127	9.7167	10.6714	6.4175	6.1599	6.7961	6.0824	6.07	6.986	5.2106	7.6933	8.6076	9.3771	6.8139	4.9425	5.4535	7.5448	7.0189	6.1663	5.3975	8.0494	10.2453	6.7249	5.916	6.0826	5.9345	9.3574	6.8764	7.4957	4.7038	5.8086	8.1272	7.3161	6.4748	6.3804	8.3024	9.105	6.7995	7.2364	6.6949	5.7576	9.2903	6.4902
PF3D7_1150400.mrna1_1	PF3D7_1150400.mrna1_1;2014	2014	7.8963	6.5214	7.185	6.2836	6.0783	8.4399	6.304	6.8316	6.862	7.8472	7.3897	8.2341	6.3261	5.3413	8.6071	6.5572	7.0082	9.5198	6.4058	5.9692	6.648	5.4316	7.7889	5.9243	7.2608	8.2109	6.5851	6.4534	7.5561	8.4255	9.1244	7.3156	6.359	7.6089	9.6828	6.5677	6.7779	7.2524	7.5841	4.3695	4.86	7.6866	10.0947	10.8318	6.7133	5.7257	7.2697	7.7339	5.5702	7.0537	6.5711	7.5808	7.7903	9.5956	6.5279	4.8773	5.2559	7.3055	7.4701	7.0767	6.1843	8.6489	10.3526	6.7334	5.8104	7.5164	6.1902	9.5878	6.4764	7.2502	5.8647	6.53	8.7382	8.2094	7.5166	7.1317	9.6768	9.5224	7.9192	7.153	7.4881	6.191	9.6838	6.7169
PF3D7_1150400.mrna1_1	PF3D7_1150400.mrna1_1;2015	2015	6.5963	5.4634	6.3083	5.1534	5.1542	6.6806	6.3096	5.4928	6.334	7.2903	5.3031	7.1739	5.8382	5.9832	7.4857	6.0843	6.2255	9.7703	5.1473	6.382	6.1619	6.3466	6.488	6.3368	6.9916	6.2625	6.684	6.5392	6.366	7.506	7.4485	7.1072	6.1882	7.431	8.1462	6.9457	5.9561	6.9076	6.9079	5.7222	5.8291	5.6594	9.3601	8.714	5.645	4.6651	6.869	7.023	5.4114	6.8292	6.1767	8.0195	7.5922	10.4536	5.5862	5.4148	5.6622	7.4854	7.253	6.0407	6.4436	10.7647	9.5879	6.7704	5.9196	5.8902	6.5907	9.2073	7.0358	6.8955	4.8851	6.2737	9.13	7.6947	6.858	6.5532	11.2561	8.9569	7.3646	6.3331	6.2994	6.1311	9.455	7.1839
PF3D7_1150400.mrna1_1	PF3D7_1150400.mrna1_1;2016	2016	6.4141	4.2525	5.9234	6.1581	5.406	7.134	5.1276	4.9435	6.0161	6.7069	5.5472	6.6334	5.6276	5.4426	7.5001	5.6235	5.7743	8.6725	5.4403	5.8674	6.5446	5.2513	5.9172	5.6349	6.1459	4.0815	4.2943	4.9542	6.9314	7.2813	6.9862	4.4725	4.9932	7.1426	5.1711	4.5198	5.432	8.1175	7.0035	2.585	4.238	4.1119	8.2384	5.5141	6.4	4.634	7.8459	6.8776	4.4436	5.0892	6.0221	7.5673	7.1737	9.3974	5.6974	4.153	5.4627	6.9953	6.0155	4.8053	6.1133	10.6202	8.8225	7.5654	6.2687	5.1611	5.1886	8.3472	7.5427	6.6312	6.4323	5.6508	8.5124	6.8358	5.9359	5.9013	11.1909	8.3635	7.2587	6.8392	5.3551	3.6299	8.3819	8.4876
PF3D7_1150400.mrna1_1	PF3D7_1150400.mrna1_1;2017	2017	6.077	5.9665	5.0144	5.0347	4.3944	6.4085	5.9635	5.2052	3.8709	6.306	5.5638	7.1227	4.95	2.3702	6.5966	6.0448	5.5395	7.9065	4.4976	5.0764	6.371	5.9052	7.1401	6.8891	6.2823	4.9054	5.2847	5.7312	6.3297	6.717	6.2223	6.4031	6.1508	6.5677	5.7913	5.3023	5.5157	5.8377	7.0566	5.0544	5.4419	4.8841	8.0076	6.1031	4.7203	4.7115	6.4413	7.298	4.6358	5.479	6.6819	7.4979	6.7237	9.9956	5.0618	4.7745	5.2296	7.2434	6.3311	5.1239	6.5024	8.9141	6.5418	6.7793	6.6118	5.7589	4.9359	8.372	7.4939	6.5168	6.4795	4.6118	8.2182	6.2694	6.1447	6.7417	9.2506	6.5987	6.8951	6.5685	6.1094	5.8253	8.8844	6.9683
PF3D7_1150400.mrna1_1	PF3D7_1150400.mrna1_1;2018	2018	5.5081	7.4935	5.0819	5.1202	4.0858	7.735	5.1591	4.4189	4.2296	5.6482	5.2071	4.6809	4.9284	5.5148	8.5102	4.408	4.853	7.5554	4.2087	4.9231	7.2167	4	5.073	4.2713	6.2785	4	2.9672	5.017	5.6876	7.2408	6.4118	3.8943	4.723	6.3277	4.4155	3.278	5.537	7.9833	7.4449	8.1833	4.337	2.9635	6.4365	3.7093	5.1461	6.5674	6.6875	6.5406	4.7371	3.0374	5.2817	6.9093	5.9479	8.4758	4.9388	3.4854	4.9791	6.3823	5.7884	4.7735	5.3677	10.0887	7.0026	5.6938	5.0206	5.2098	4.5886	7.2976	5.6645	6.127	2.6017	5.5132	7.0254	5.4819	4.1691	5.6854	10.3611	5.1198	6.1022	5.7098	3.0268	4.4627	7.0943	5.1194
PF3D7_1150400.mrna1_1	PF3D7_1150400.mrna1_1;2019	2019	6.2716	12.1433	9.0708	6.8597	5.5379	8.2012	5.5671	5.9993	5.0742	7.7144	5.8128	6.2334	7.1816	5.021	7.9189	5.6209	6.327	7.7157	5.2106	5.5635	7.6988	7.1369	6.7588	6.4421	6.0343	5.0665	4.5404	3.2311	7.0652	7.3345	6.9951	6.3665	5.8968	6.3509	4.7098	5.3968	5.2739	7.4636	8.7109	11.949	4.4816	4.5166	6.9422	5.4565	7.3346	7.9959	7.1773	8.3338	5.4857	4.5564	5.3892	7.24	6.0108	8.5898	6.3096	7.0328	8.3596	6.9564	6.8273	7.5945	4.6982	10.0951	7.5776	7.2897	5.0281	5.4809	4.7671	6.3771	5.8081	5.4199	7.4854	8.1899	7.8448	7.4819	7.7088	5.9502	10.3183	5.5457	7.9303	6.2447	5.4406	4.3526	6.6631	5.2772
PF3D7_1150400.mrna1_1	PF3D7_1150400.mrna1_1;2020	2020	6.5817	7.9089	5.4363	4.6645	6.5393	8.3986	5.7621	4.5204	6.8506	6.974	6.8074	5.2596	4.9279	6.3381	8.2384	5.4816	5.3356	9.4923	4.516	5.7658	7.7731	6.0607	5.4764	4.7639	6.201	3.6792	4.4053	4.7148	7.2994	7.0262	6.4941	5.288	5.1089	6.5705	4.7824	3.0704	4.9001	7.0803	8.4922	7.2557	3.8227	3.4423	7.3227	5.1035	4.4403	5.5877	8.2564	7.7512	4.0179	5.6421	6.4429	6.8455	6.0283	8.5746	6.6328	4.1185	5.9805	7.7737	5.8076	4.272	5.467	11.3574	7.4896	7.332	6.7171	5.7153	5.2724	7.5032	5.8943	7.0648	4.4202	5.7325	9.5764	5.6653	4.6605	5.4673	10.8817	5.7832	6.4373	6.0873	5.4637	3.7071	7.4244	5.2898
PF3D7_1150400.mrna1_1	PF3D7_1150400.mrna1_1;2021	2021	6.1379	5.4226	5.7181	5.7816	5.0501	7.2632	4.842	3.2479	2.7485	6.5223	4.6194	5.3889	5.2357	4.4087	6.8424	5.1326	5.114	9.2249	4.1562	5.2376	6.713	7.0384	4.8258	4.554	3.9373	2.903	4.6223	4.917	5.9413	5.3667	6.8075	4.342	3.7538	3.1293	4.3183	3.0426	4.5367	4.4555	7.8211	4.9383	4.157	4.1538	4.7708	3.3291	5.1144	4.1432	4.3009	5.1039	3.8768	6.2935	4.373	3.957	2.84	5.5129	6.12	4.4489	6.0391	7.6332	4.85	4.4209	5.2445	10.2183	5.9862	5.2075	7.7847	4.917	4.235	4.812	4.4535	6.99	3.9882	5.0175	8.8505	5.5738	4.7004	5.478	11.3296	5.0892	5.3016	5.1946	4.8253	3.0976	5.302	5.0942
PF3D7_1150400.mrna1_1	PF3D7_1150400.mrna1_1;2022	2022	8.2899	7.6377	7.528	6.6187	6.7051	6.9817	6.3169	5.5454	6.2267	8.4185	6.4632	8.8157	6.5378	6.4358	6.8461	5.8364	5.5376	7.1827	6.5901	5.9004	7.8535	8.2871	7.2424	12.9596	7.5433	7.3151	5.8755	5.5138	6.4943	8.3547	8.6993	7.3975	12.6816	7.4379	6.1216	5.2288	7.4988	7.0293	7.9065	7.4	6.772	5.4276	7.1516	6.7523	8.5534	7.5958	7.5293	7.4896	8.5564	6.3425	6.6933	6.8401	7.1589	7.0501	6.2668	6.0879	5.8782	7.3649	6.4947	6.0123	5.9006	9.233	7.0952	6.1809	10.5413	7.4154	5.5613	5.8265	6.4424	8.3141	7.8008	7.3102	9.2543	8.1579	8.0086	7.8268	9.749	7.8526	7.1542	11.0044	7.2352	5.5543	7.568	7.0714
PF3D7_1150400.mrna1_1	PF3D7_1150400.mrna1_1;2023	2023	8.2137	6.1471	6.5974	5.6721	5.0566	7.0007	5.7621	5.667	2.3674	7.7336	5.1554	9.5591	5.0224	3.079	7.3218	6.6395	6.1024	5.2234	5.067	6.4987	7.6533	4.926	5.7863	9.8654	5.0099	4.3709	4.6253	4.717	6.3897	7.1185	6.6608	3.5021	9.4061	6.042	4.6622	6.4799	5.6323	5.6946	6.2044	5.6559	3.8817	5.0233	5.9743	4.7398	7.0304	5.4219	6.3835	5.2619	9.0762	4.511	6.074	6.5708	5.627	6.2534	6.4906	5.4922	5.7973	5.4192	7.7384	5.4087	6.1216	9.3039	7.7841	5.2839	10.8333	7.2924	4.3834	5.6957	6.0605	6.6272	5.9201	5.3789	7.1908	7.2272	5.7887	5.7271	9.6172	7.7272	5.4538	8.4598	7.4121	4.8293	6.9298	5.9681
PF3D7_1150400.mrna1_1	PF3D7_1150400.mrna1_1;2024	2024	7.2276	5.0535	5.3868	5.8186	2.278	6.2155	5.4992	5.0819	3.6814	7.0707	3.8934	8.3164	4.8379	4.4121	6.0691	5.1477	4.8773	4.8704	4.4067	5.0063	6.7823	4.7845	4.6165	9.2364	5.6358	3.3576	5.6097	4.7597	5.6212	7.2524	6.0065	4.0135	8.8633	6.3174	5.2634	4.1731	4.5267	4.8758	5.2612	5.7903	4.7355	5.7939	5.856	6.2523	6.4603	4.2342	5.4835	5.8866	5.753	3.6982	5.5668	5.6653	4.4809	4.2203	5.5518	4.6082	5.3466	5.2581	5.4909	5.4912	6.9023	7.0349	6.552	4.859	5.3074	6.3688	1.3674	4.1194	5.3034	5.7949	5.1502	5.823	6.2928	5.7309	5.7024	5.5674	8.2647	6.6706	5.4253	6.2363	6.5151	5.3462	6.8673	5.4346
PF3D7_1150400.mrna1_1	PF3D7_1150400.mrna1_1;2025	2025	6.5821	6.2441	5.2817	5.4229	2.5484	5.9054	5.2675	3.2141	2.585	6.6513	5.8263	6.8531	4.319	2.9964	5.3667	4.9982	6.3208	4.8718	3.5656	6.554	4.9732	3.0531	4.843	8.0216	4.7533	4.2795	3.99	4.6865	5.8184	6.2302	5.5336	4.0356	7.3183	5.7442	5.465	5.4841	5.4584	5.3649	5.6229	4.4679	5.9314	5.7134	5.5853	5.7698	6.4634	4.6124	5.6041	6.5376	5.1989	5.5744	5.2227	5.3388	3.5033	4.9846	4.6404	4.6023	4.8237	5.5135	5.8352	2.8856	5.4571	7.5984	6.2534	5.2319	7.0603	6.3366	4.5558	3.8904	5.5841	3.7761	2.9873	4.4627	5.5765	5.8868	5.1239	5.5258	8.2392	6.7947	5.8009	7.01	5.9619	3.846	5.467	5.9416
PF3D7_1150400.mrna1_1	PF3D7_1150400.mrna1_1;2026	2026	5.2327	5.1073	4.9069	4.2563	2.9449	4.3736	4.5348	3.3016	1.9523	5.7829	3.5273	5.9439	5.1767	2.269	4.5217	5.0094	4.6053	5.0892	3.8298	4.067	5.5826	3.757	5.1272	5.7336	6.7396	4.8166	5.7236	2.3306	4.6921	4.5981	5.2365	2.5059	4.7306	6.7799	4.0514	2.5286	3.3016	4.7887	5.0224	2.3363	4.0321	3.9449	6.4283	4.2608	4.7087	1.8639	5.0396	4.7613	0	4.4175	4.6954	5.2928	1.4114	5.1035	4.5254	4.7975	3.2675	3.2928	4.3771	5.0184	5.0152	7.1531	4.3681	3.8807	4.3576	4.8001	4.0557	4.235	4.2001	3.6904	4.5173	4.4555	4.9074	5.2675	4.2683	4.9809	7.1083	5.9442	5.4419	4.2133	4.5826	2.9355	5.2055	4.8379
PF3D7_1150400.mrna1_1	PF3D7_1150400.mrna1_1;2027	2027	5.8897	5.2008	4.6218	5.2475	2.9126	4.812	4.9995	4.2396	1.8197	6.6974	3.7071	7.6302	4.8324	1.9855	3.9727	4.7908	3.0959	4.0652	3.0772	4.7027	4.6467	4.2165	3.7887	6.0934	5.5993	3.4182	3.9279	3.851	3.1859	5.4857	5.6738	3.3674	5.8999	5.9074	4.5717	3.9561	4.6803	5.06	3.855	3.9269	4.2735	4.1169	5.4466	4.915	4.852	3.3702	4.7339	5.157	3.0303	2.7203	5.2083	5.5807	3.1699	4.554	3.8777	3.849	3.5777	5.0157	5.7142	4.6536	4.3736	6.482	5.3861	4.9968	4.8115	4.479	4.5951	4.7371	4.1318	3.5298	2.4087	4.4107	3.8022	4.5987	4.5534	4.8369	6.6051	4.9505	4.9193	4.9136	5.5937	3.6713	4.735	4.6882
PF3D7_1150400.mrna1_1	PF3D7_1150400.mrna1_1;2029	2029	7.5275	4.8997	4.3277	6.6467	9.6829	5.5466	9.1428	7.0069	12.0635	8.0906	8.9814	5.6401	6.844	10.2401	5.541	10.7799	7.8014	10.0697	4.8545	6.4728	6.9555	6.3359	5.2403	7.829	7.463	5.1787	5.144	4.3583	5.849	5.5311	7.1339	1.8156	8.576	7.1873	5.591	4.7608	5.8765	7.2848	5.7511	4.337	5.0413	9.7706	9.1119	5.2824	6.9034	10.0184	6.5549	4.8846	7.9442	8.9392	5.5987	9.757	6.7382	6.4418	5.7936	10.5028	5.5049	10.0638	5.5641	7.1798	5.7824	8.1809	6.8272	9.3435	6.6137	5.91	7.5895	7.4994	7.3419	5.3237	7.7128	6.0667	11.3682	7.0204	7.4427	5.701	8.3262	6.0559	9.9051	7.0677	6.433	9.2727	8.2432	7.1514
PF3D7_1150400.mrna1_1	PF3D7_1150400.mrna1_1;2030	2030	7.1185	6.5306	5.7772	8.0238	11.0782	6.076	9.7384	4.5783	12.4998	8.9917	10.0423	5.2211	8.0256	11.4812	5.0148	11.2005	5.8342	8.3231	4.4938	6.7835	6.91	4.8963	6.0817	8.7322	7.9068	5.6433	5.6659	5.4386	6.5938	6.3243	6.9643	3.7634	8.3587	7.9313	5.4229	5.2906	6.7943	8.5091	5.0325	5.1599	4.9397	6.9381	9.3606	7.1375	7.1186	10.5006	7.4529	5.9505	8.9348	10.2805	5.7782	9.4529	7.8261	6.8989	6.133	11.1457	5.7309	11.2253	5.9957	7.0649	7.6094	9.049	7.2506	10.2208	7.3714	6.6413	8.151	8.2349	9.0804	4.9864	8.8075	5.9825	12.0717	5.3219	6.8902	7.334	9.4264	7.2819	10.5486	8.0475	5.9472	9.6626	8.8398	9.4735
PF3D7_1150400.mrna1_1	PF3D7_1150400.mrna1_1;2031	2031	7.8357	7.3123	6.9413	9.2932	12.4529	5.823	10.8258	5.1587	13.0197	9.3433	10.8148	6.9172	9.4196	12.3473	5.7306	12.2196	6.1245	8.3316	5.9816	6.8914	8.0156	4.9727	7.5332	9.4503	7.2779	6.3969	4.888	5.8291	7.2261	7.7445	8.1349	6.4182	9.0863	7.3478	5.9122	5.3628	7.2472	10.101	6.7769	6.557	7.101	8.306	9.8805	8.3366	7.3626	11.4695	9.8306	5.9602	10.385	10.8732	6.0239	9.8332	8.2245	7.9605	6.685	11.9256	6.4611	12.0333	5.8684	9.1346	6.351	9.4342	7.1838	10.7229	7.1879	5.5367	9.0153	9.0172	8.7543	6.7242	9.9938	6.5911	12.9157	6.7419	7.3143	6.3667	9.5601	7.4333	10.8664	8.1015	6.6837	10.5343	9.8686	9.3645
PF3D7_1150400.mrna1_1	PF3D7_1150400.mrna1_1;2032	2032	7.5326	7.7244	6.9882	9.5159	12.4783	6.5759	11.2007	6.4168	13.0732	9.5611	10.5554	9.8115	8.8315	12.3469	6.4809	12.3314	6.5629	8.3382	6.3092	7.2444	8.61	6.7988	9.239	8.2947	7.9628	6.7895	6.5823	6.21	7.2574	8.1933	8.4728	7.7601	8.0375	8.1463	6.5899	6.417	7.9795	11.4205	7.1376	7.1354	7.3011	7.697	10.2331	8.0477	7.2928	11.3315	11.1353	6.4968	11.2594	11.4433	6.7741	10.4419	8.2935	8.7691	7.5679	11.3647	5.8696	11.9638	6.3399	6.9153	6.263	9.7805	8.0188	10.9905	7.9598	7.2643	9.5127	8.9715	9.6046	7.7342	9.9249	5.643	12.9808	6.2163	6.9319	6.2906	9.9069	7.7733	10.9607	8.8758	7.8753	10.6864	9.998	9.6369
PF3D7_1150400.mrna1_1	PF3D7_1150400.mrna1_1;2033	2033	7.346	7.6181	7.241	9.5813	13.4923	7.3007	11.1278	5.4656	13.8263	9.8874	10.9893	10.0892	9.8745	13.4523	7.3665	12.8653	5.8447	8.9113	6.3849	7.2673	9.8052	5.9399	6.8531	7.4051	7.4946	7.1188	6.0047	6.1605	7.8012	8.6684	8.1538	6.4009	7.6074	7.7545	6.3653	6.3728	7.5883	10.8062	7.3612	7.1768	8.4286	7.1836	10.3352	8.4641	7.1381	11.1583	9.7118	6.897	11.714	12.1102	6.1536	10.5575	9.1988	7.7777	7.7326	11.8655	6.3632	12.3881	6.0525	6.7825	6.4782	10.0041	7.4281	11.2357	7.3636	7.2511	9.4119	9.357	9.7534	7.9224	10.3675	6.7958	13.0775	6.9379	7.3401	7.1975	10.3417	6.5538	11.5092	8.9706	7.0989	10.9622	9.7472	10.0024
PF3D7_1150400.mrna1_1	PF3D7_1150400.mrna1_1;2034	2034	7.6339	8.3659	7.3275	10.1673	13.6672	6.9068	10.7566	6.5587	14.0428	10.137	12.6905	9.5502	9.9864	13.4682	7.1697	12.6373	6.8253	7.7403	5.8316	7.2514	7.5505	5.8637	6.2475	7.396	7.9709	6.8982	6.0036	5.8377	7.5562	7.8774	7.8213	5.5817	7.2396	8.6908	6.1813	6.4365	7.5683	10.9852	7.9339	7.4324	9.3956	7.9178	10.2069	8.0877	6.5832	11.1885	10.3071	7.3205	11.7527	12.2189	6.4514	10.3567	9.1077	8.0239	7.3556	11.6506	6.4376	12.711	6.6616	6.5258	5.5135	9.8945	6.7984	11.1096	8.9393	7.3187	9.7937	10.0769	11.4573	8.1112	11.0713	6.9353	13.4936	7.1392	7.4368	6.3966	10.1162	6.5083	11.1654	9.677	7.7516	10.3647	10.4741	10.0863
PF3D7_1150400.mrna1_1	PF3D7_1150400.mrna1_1;2035	2035	11.3011	8.2109	6.9298	9.5067	13.9691	7.1856	11.0304	7.7915	14.2509	11.6849	13.1584	10.1945	9.4016	13.899	7.0569	12.8867	7.7499	8.2902	6.2564	7.9623	8.2988	6.932	7.9141	7.9428	7.0987	7.338	6.9323	6.0551	8.1009	8.1302	8.7163	7.0526	8.5041	7.2214	6.7181	7.7228	8.4765	11.0781	7.7053	7.5547	10.3022	8.5784	10.534	8.3522	10.7913	12.3849	10.4051	7.2698	12.3384	12.0534	7.0932	10.6721	8.5794	8.8372	8.0023	12.7085	8.2057	13.2838	6.1536	5.6982	5.8151	9.6147	7.774	11.2961	8.6053	7.4904	9.998	9.9661	10.4424	8.4402	12.3448	6.749	13.6008	6.9406	7.1294	5.9227	9.8428	7.3651	11.5282	9.8296	8.1496	10.896	10.2064	10.2601
PF3D7_1150400.mrna1_1	PF3D7_1150400.mrna1_1;2036	2036	7.5409	7.9379	7.3768	9.7501	14.1443	6.5606	10.5103	6.3581	14.256	10.1978	12.2365	10.0546	9.3586	13.9703	6.9261	12.8416	6.6104	9.6322	6.5856	7.5528	8.1481	6.8633	6.8245	9.3985	8.0668	7.9504	6.1789	5.5021	7.7538	7.649	8.724	6.3726	9.4495	7.8998	7.2253	6.4901	8.9873	10.6865	8.2407	7.5278	11.4004	10.0354	10.1873	7.8967	7.2166	13.394	10.2346	7.5904	12.5168	10.5729	7.0266	10.2971	10.0039	8.9485	8.6347	13.5718	6.6156	13.8673	6.4854	7.7847	6.6921	9.4669	8.997	11.5311	11.8692	7.5784	10.6822	9.4407	12.5298	8.7896	13.4685	7.0772	14.2753	6.8021	7.7221	6.1131	9.4687	8.6061	11.0318	11.9811	7.9665	11.5812	9.9522	11.0403
PF3D7_1150400.mrna1_1	PF3D7_1150400.mrna1_1;2037	2037	7.8813	8.6212	6.6125	9.8844	11.973	8.217	9.7335	6.5457	12.1794	10.4979	10.8099	10.167	10.2247	12.1631	7.8468	11.5169	6.3783	5.6988	5.9411	8.3161	6.5996	6.5938	5.6453	8.0865	6.1363	6.7922	5.3968	4.6707	8.6291	7.0507	8.951	6.3071	7.8053	7.7802	6.8564	7.0108	7.2751	9.9503	8.0587	8.3842	8.2569	5.4738	10.6318	8.0126	6.998	8.2426	9.7055	7.4427	6.6833	9.6934	7.436	10.8128	6.0246	9.6573	7.5443	8.238	7.0035	7.8747	5.7905	6.0244	5.4243	8.7853	12.2049	10.534	12.8496	7.622	5.7808	7.1324	13.1114	8.6374	5.7485	6.8166	8.4034	6.3192	6.5477	5.572	9.3981	12.2121	10.706	13.0346	8.4983	6.418	7.7694	12.6463
PF3D7_1150400.mrna1_1	PF3D7_1150400.mrna1_1;2038	2038	7.466	5.6551	6.2384	7.3236	11.9171	6.7148	10.0258	6.1031	11.878	7.647	6.7177	9.3921	6.6668	12.2236	6.8243	11.2841	5.2196	5.7764	5.9679	6.4131	7.787	6.5685	6.6018	5.7247	4.7655	6.3889	4.4989	6.2756	5.392	7.8477	8.2879	5.9371	6.0413	5.8354	5.243	7.1288	6.2493	6.5773	6.6321	5.701	7.5255	5.8587	5.0566	7.0769	6.2338	6.7035	5.9526	5.6837	6.4214	9.3939	5.5207	6.5774	5.5141	5.797	6.0997	7.0977	5.3509	6.6476	5.3298	4.7698	4.9882	8.8899	7.319	7.2136	6.9873	7.5567	5.1043	6.258	7.2456	7.1429	2.842	5.0862	7.1798	6.3716	4.7082	5.4617000000000004	9.225	7.0783	7.7365	7.5245	7.0578	5.3681	6.4368	6.548
PF3D7_1150400.mrna1_1	PF3D7_1150400.mrna1_1;2039	2039	8.9524	5.4456	6.2096	7.5689	12.0204	6.7825	9.4613	7.5022	12.1492	9.0753	7.2451	9.7191	7.3287	12.2282	6.889	11.5519	6.9796	3.3674	5.8999	6.848	6.6436	6.4016	5.7344	5.3611	5.5261	5.5008	4.8237	4.8895	6.0088	7.0034	8.7667	4.5916	4.4074	6.4113	6.3707	6.2315	7.0931	6.516	6.4424	5.1185	8.2143	5.7123	6.1412	5.7939	7.0946	7.2642	6.3607	6.0727	7.003	9.4145	5.7162	6.0356	4.5072	5.3205	7.3332	7.0081	5.8146	6.8937	5.7827	5.4063	4.8151	8.2911	6.2325	7.8873	6.0843	6.6802	4.3681	7.006	5.0356	7.4554	3.5705	5.8395	8.3204	6.0025	6.1322	5.8552	9.1281	5.0246	8.5249	8.0257	7.1949	5.0418	6.9291	5.7021
PF3D7_1150400.mrna1_1	PF3D7_1150400.mrna1_1;2040	2040	7.7608	5.7186	6.0123	7.7424	11.6075	5.9598	9.3968	4.4094	11.6394	8.1581	6.9889	9.6165	6.6635	11.6639	7.0538	10.8707	6.453	4.2273	5.0561	7.3217	8.6073	7.302	4.0548	5.1169	4.812	5.8572	4.4601	4.4243	6.8554	6.2604	9.7815	2.7463	5.5444	5.7887	6.194	5.8907	7.7186	5.6299	6.4004	5.3052	8.0423	6.3309	5.7129	6.3584	6.8593	7.2726	5.8934	6.0139	7.2008	9.0536	6.4804	6.1993	2.7887	4.5916	6.4507	6.9086	5.013	5.76	6.3776	4.8349	5.9718	7.5337	6.5127	7.6111	6.1085	6.4798	5.7546	6.7703	5.8012	7.2059	5.7495	5.2327	8.0986	6.2363	6.6437	5.9319	8.5406	5.6904	8.0537	6.9896	7.1754	5.7753	7.7156	5.3201
PF3D7_1150400.mrna1_1	PF3D7_1150400.mrna1_1;2041	2041	6.9986	4.5892	5.7887	7.2298	11.8678	6.4249	9.9586	6.0693	11.7055	7.0793	6.141	9.1526	7.4076	12.1084	6.6434	11.1732	6.5068	4.3399	5.3992000000000004	7.5525	6.6847	7.1707	5.5037	5.5717	3.853	6.1775	6.1841	5.1457	8.1876	6.3686	8.3293	5.0587	5.8276	6.853	6.4681	6.0518	7.9489	4.6865	6.1037	3.433	8.1115	5.9793	6.2553	8.79	6.6554	6.9816	5.3266	6.5654	6.842	9.8588	5.9348	5.9172	4.6605	6.1876	6.3459	7.2464	5.3628	6.2161	6.6479	6.0336	8.6009	9.2616	6.9103	7.8456	6.6908	6.3172	6.0279	7.7852	5.8076	7.5638	5.5883	5.9512	7.3401	6.6191	5.9446	8.3102	9.0795	6.0356	7.6499	7.2197	7.3164	6.5893	8.0949	5.1022
PF3D7_1150400.mrna1_1	PF3D7_1150400.mrna1_1;2042	2042	7.1479	6.5329	6.1765	6.7688	11.7154	6.3311	9.0737	6.0455	11.3009	7.8325	7.8821	6.937	6.9007	11.6696	6.7586	10.9578	5.7203	4.251	4.6887	6.7649	5.5463	5.8027	6.0336	6.5193	4.7949	5.5583	6.7036	4.079	5.7777	5.717	7.2929	4.3198	6.7431	6.2625	5.5601	7.1708	8.0274	5.7407	7.3025	6.1278	6.6384	5.6792	7.5006	7.8777	6.8334	6.8213	5.6868	7.9513	6.3702	9.1278	4.7175	5.4832	5.366	6.4371	5.2615	5.6574	5.7735	5.8782	5.7255	3.9551	5.6707	8.5218	6.4744	6.4179	5.7774	6.3143	5.4336	7.3907	4.7511	6.4566	5.0325	5.6826	6.3089	5.1727	5.5512	6.4772	8.0201	5.9028	7.631	7.4649	5.8176	6.746	7.7242	4.8298
PF3D7_1150400.mrna1_1	PF3D7_1150400.mrna1_1;2043	2043	6.2555	6.3863	6.3892	7.5025	10.8107	5.3733	9.1346	6.9842	10.521	7.479	6.8437	9.4817	7.2861	11.1138	7.433	10.5213	7.1616	5.2943	5.0334	6.3163	6.1131	6.9296	5.4373	6.9603	5.5395	5.5441	8.1994	5.0742	6.9728	6.1934	7.9948	4.3875	8.0784	6.8477	5.7536	8.9692	9.9316	5.9253	7.9053	6.4514	5.7645	5.9864	6.2787	8.2831	6.4959	8.8712	5.791	7.655	7.8479	9.1593	7.3524	7.4407	4.6554	5.3667	5.8868	7.4636	5.3074	6.1809	5.8181	6.0398	6.4824	8.9675	7.3403	4.7671	7.7184	6.1815	7.1344	7.0848	5.8009	7.027	6.6001	5.9834	6.2286	6.0839	6.4925	6.496	9.6452	7.5535	6.8175	9.5558	6.9322	7.5196	7.1157	7.0445
PF3D7_1150400.mrna1_1	PF3D7_1150400.mrna1_1;2044	2044	5.9348	6.7409	6.8102	5.6993	4.251	6.1012	6.9933	5.5444	2.4195	6.272	4.6876	9.0537	5.9816	3.4957	6.0652	8.4581	5.779	4.4854	4.8777	6.314	6.2837	6.3738	7.2838	8.6678	5.3927	4.1465	9.3105	5.354	5.916	7.7746	7.0233	6.9732	9.323	4.8104	5.6273	9.538	5.2207	4.3313	8.3095	5.9748	4.7923	4.479	6.4187	8.797	5.2087	7.8183	5.7934	8.3938	4.2403	5.4902	5.4036	5.9148	4.9345	6.9138	5.8324	8.7842	4.5503	5.4989	5.4128	5.5236	6.0253	11.8565	7.5188	6.3842	5.9312	4.6485	5.4269	6.1857	6.1108	7.6161	7.2896	5.3441	6.4912	4.8094	5.9122	6.1955	11.6193	6.7863	7.4218	6.3954	5.7371	5.55	6.2613	7.5272
PF3D7_1150400.mrna1_1	PF3D7_1150400.mrna1_1;2045	2045	7.6807	6.1946	5.6536	6.0641	7.449	5.8575	7.1491	6.9054	7.1145	8.1682	5.09	10.6872	5.0197	7.0821	7.1248	9.0334	7.0828	1.9782	6.5733	7.2155	6.8603	5.4998	9.6071	9.0387	5.5419	2.9165	9.7533	7.2477	7.6184	7.263	7.2059	9.6501	11.0326	5.7474	5.6453	9.4946	6.1769	7.396	8.8203	6.1681	4.2578	3.8826	6.0839	8.0058	6.4251	7.5091	7.0014	8.4954	4.6775	6.3221	5.9628	5.5506	5.6159	6.5966	7.0979	7.1317	5.1981	6.0336	6.7169	7.4345	6.5561	12.2978	7.4128	5.2199	7.3262	5.7374	5.8043	5.7184	7.5122	8.8507	6.2346	6.5013	6.7534	5.9196	7.6944	7.088	12.1864	6.9481	6.37	8.3147	6.2298	5.9989	6.3947	8.2358
PF3D7_1150400.mrna1_1	PF3D7_1150400.mrna1_1;2046	2046	8.4755	8.3844	5.9745	6.4501	5.4502	6.7188	8.3842	6.7127	5.0841	9.0261	7.1754	10.856	6.1691	5.4326	7.5645	9.5517	7.4214	0.585	6.6047	6.8659	6.5214	5.3909	10.6985	9.471	5.1534	5.0312	10.418	4.8395	7.487	7.1403	7.7155	11.1309	10.6046	6.8494	4.3792	9.7398	5.7071	6.2397	9.5022	8.261	4.7965	4.5916	6.7604	8.5799	9.0117	8.4264	6.3595	9.4468	5.6355	8.4573	6.4303	5.8017	5.6179	7.0469	8.1611	7.7765	8.1705	6.3381	6.7765	9.0079	6.8952	12.5231	8.6554	6.3018	6.7757	5.9453	5.5311	6.6638	8.3911	8.3412	7.4687	8.7237	7.4609	6.5703	8.681	6.8768	12.5821	8.1604	9.2006	7.8805	6.2464	7.2428	7.5022	7.8602
PF3D7_1150400.mrna1_1	PF3D7_1150400.mrna1_1;2047	2047	7.7591	8.4531	5.8782	6.6296	5.8691	6.407	8.2841	7.6335	5.8117	8.8401	5.9791	11.2991	7.1218	5.4496	7.1746	9.4533	7.697	4.0866	5.7276	8.2453	6.5051	5.4243	10.4516	9.073	6.2403	6.3651	10.2159	5.9625	8.5106	7.4658	8.2869	10.491	10.487	7.3039	5.2987	9.9094	5.4915	5.98	8.9526	7.9836	6.5435	5.0875	6.7223	8.8823	8.1345	7.2055	6.195	8.496	5.7317	8.8421	6.8841	5.9205	5.8625	6.5883	7.5969	8.2192	8.4903	5.4909	5.6508	7.6089	7.008	12.3957	7.8185	6.0466	9.8636	5.1085	6.854	6.5248	7.9869	8.3158	7.0285	8.8051	7.7988	7.0529	8.0092	7.4639	12.487	7.7386	6.6942	10.1487	5.4902	6.9082	7.5272	8.2473
PF3D7_1150400.mrna1_1	PF3D7_1150400.mrna1_1;2048	2048	8.747	7.9201	6.7149	6.9208	5.9472	7.0347	8.8033	7.4802	5.8726	9.4077	8.2268	11.5574	6.7761	5.9623	7.3365	9.8449	7.485	5.4947	6.8841	7.4303	7.2462	5.4902	10.4323	9.9086	5.8853	6.15	10.29	7.1334	8.3291	7.3521	8.3469	10.4199	10.9191	7.1792	5.9248	10.3456	5.4822	7.014	9.7944	7.8014	4.4835	5.8296	6.4002	7.7363	8.0312	7.5437	6.0483	8.7411	6.0466	8.778	6.4163	7.0036	5.1827	7.4212	7.981	7.3343	8.5301	6.3918	6.9845	8.4415	6.6882	12.4763	8.3594	5.7882	7.0691	6.3096	5.671	7.3579	9.1415	8.1377	6.0365	8.6368	7.8451	7.1784	8.7684	8.3984	12.6512	8.1321	7.9934	8.3404	6.6899	6.67	7.359	8.443
PF3D7_1150400.mrna1_1	PF3D7_1150400.mrna1_1;2049	2049	9.6235	9.1314	7.2993	8.0081	5.7634	7.6008	8.7194	7.2234	5.8102	10.2471	7.413	13.8461	7.2346	6.3123	8.4224	11.0221	7.1708	5.7921	6.3363	9.9424	8.7525	6.4351	11.2473	9.6166	8.6466	7.6387	10.8951	6.2487	10.1277	9.2299	8.9679	10.9624	11.1617	9.2594	7.4477	10.474	6.4179	8.6505	9.5925	7.911	6.0755	6.1906	8.3045	8.3643	8.8436	8.8646	8.2337	8.8587	7.2494	9.7107	8.8357	8.5168	7.1915	7.3065	8.5496	9.6528	9.117	6.708	10.4242	10.1236	7.1975	13.1474	8.953	9.7379	10.56	5.3219	7.1193	8.5865	11.894	9.0973	8.708	8.7933	7.9834	10.725	10.1388	7.8881	13.3294	8.4439	9.9849	11.1943	6.5407	7.3392	8.6808	10.9127
PF3D7_1150400.mrna1_1	PF3D7_1150400.mrna1_1;2050	2050	9.3531	10.0399	7.0963	11.3241	6.3114	7.5009	9.0494	6.9849	6.019	9.7683	9.3036	15.1544	10.7835	6.8999	8.446	10.9655	7.0136	5.5201	8.5068	10.4812	12.4037	7.0057	11.2388	10.0512	8.572	5.8133	11.3229	7.6656	10.7472	12.1633	9.2985	11.3401	11.2809	9.9325	5.9667	10.9744	6.5708	8.2853	10.3545	8.981	5.8184	5.1485	9.0301	10.3551	8.8223	10.4518	8.1749	10.0342	9.3848	10.6338	10.5249	8.0176	7.4391	8.5442	11.41	11.3001	9.0357	6.8991	13.5869	10.572	7.6777	13.6806	9.06	8.0849	11.4292	6.4967	6.3014	11.9204	13.7227	11.4757	10.3723	9.5285	8.2383	13.2613	9.7995	8.1773	14.9069	8.429	8.844	11.6503	6.4522	7.446	11.8018	12.9729
PF3D7_1150400.mrna1_1	PF3D7_1150400.mrna1_1;2051	2051	9.7066	11.5241	6.143	6.8161	7.3268	8.6449	8.6112	6.3933	8.0596	9.8699	9.3311	11.6984	7.1599	7.3843	9.3234	10.8977	7.0652	6.5236	6.9658	12.2084	8.5971	8.7461	11.4727	9.9442	9.8811	6.0303	10.5388	6.4532	12.647	9.2838	8.7657	11.7444	10.9363	10.5275	6.086	10.0557	7.186	5.6209	8.7301	10.3302	8.3533	6.0906	7.2644	9.1585	9.324	8.1421	6.4588	7.9606	9.1693	9.4423	8.8734	6.3439	7.0909	7.23	12.8265	7.6554	9.7986	7.0038	5.4683	8.5795	7.7665	11.8337	8.8775	6.1285	9.0387	6.4371	6.6762	6.8639	8.9364	12.5863	8.1253	9.7743	8.5616	6.4239	8.4468	7.2797	12.5347	8.2784	7.6612	9.8146	6.2192	6.8396	8.3864	9.1138
PF3D7_1150400.mrna1_1	PF3D7_1150400.mrna1_1;2052	2052	10.4058	9.4973	5.3161	6.7054	5.7126	11.0361	9.8547	8.9451	6.6993	10.1906	8.9657	9.1566	6.4298	6.383	11.0862	11.4575	9.0015	4.9369	8.0385	11.2723	8.2006	8.3101	10.9873	12.3303	10.6011	7.2663	9.0424	7.5712	11.747	8.9895	8.1558	11.0195	12.0749	10.6571	7.2333	9.6512	6.9056	7.9575	6.8407	9.7509	7.3788	6.288	7.8761	9.702	8.3587	8.2079	8.2724	7.1061	9.9606	9.5306	8.9784	5.7312	6.9819	6.4568	7.2709	7.3334	8.3473	7.0544	5.7366	9.3236	8.3807	10.4179	8.3163	6.2506	9.3103	5.6685	6.432	6.356	9.4876	8.8665	7.9031	8.9937	7.9844	5.3761	9.2457	7.6271	11.1616	9.0613	8.1513	9.8224	5.7071	7.467	7.5042	8.996
PF3D7_1150400.mrna1_1	PF3D7_1150400.mrna1_1;2053	2053	9.041	8.62	5.8746	6.8112	6.7257	6.9664	10.6834	6.1396	8.0383	8.0845	10.0289	8.5082	7.7048	7.4024	6.258	10.9891	6.1245	6.9852	6.852	11.5184	7.8769	8.2707	10.1131	9.2222	10.8759	6.5159	6.3228	6.6226	11.856	7.0719	7.1256	10.7705	9.321	11.2885	6.4441	6.2329	6.23	6.8725	7.1961	8.4705	7.6515	5.8999	7.5925	9.6083	8.6306	7.4949	7.1213	6.978	11.0538	9.5711	9.5306	6.4393	6.5106	7.023	6.3858	5.5616	9.5982	7.1009	6.1735	7.8274	9.0126	9.6785	7.8564	7.4188	10.1681	5.8171	6.6675	7.2742000000000004	8.742	8.0585	7.6239	9.8647	8.0952	5.8921	8.1769	8.2281	9.1826	7.5272	7.6994	10.6378	5.7544	6.9142	7.9785	8.0606
PF3D7_1150400.mrna1_1	PF3D7_1150400.mrna1_1;2054	2054	7.7201	6.3043	6.8652	6.6185	7.0377	5.1518	8.8259	6.3357	6.794	7.8986	8.2752	5.9088	4.8329	5.0622	5.5771	10.8575	6.0067	7.5251	6.1216	9.1644	8.7816	6.5138	6.7588	6.6972	9.168	6.1058	6.6622	8.0597	9.7532	8.4524	7.0259	6.6314	7.1705	9.5875	6.0117	6.5806	5.7079	6.4239	5.9177	5.8417	8.3543	6.4091	6.7483	7.6673	6.8253	7.4958	6.1713	6.1819	7.3245	7.2921	8.2325	6.0809	5.1428	6.4318	6.8549	6.1631	7.668	5.9558	6.4067	8.1644	6.9854	7.8887	7.4443	6.8884	8.3148	6.1847	6.7791	8.4957	7.8691	6.0027	6.7357	7.0547	7.1494	4.757	7.785	7.3484	7.2078	7.0556	8.0024	8.8392	5.9558	6.2432	8.9489	7.5279
PF3D7_1150400.mrna1_1	PF3D7_1150400.mrna1_1;2055	2055	9.6603	5.739	6.5804	6.4	6.0633	5.0264	6.2895	5.8902	7	9.897	8.0174	6.1981	5.9814	5.5308	5.3509	6.377	6.6669	6.5752	5.6076	7.2176	7.8536	6.5689	6.5444	7.6285	8.6472	6.497	6.1918	7.1888	7.0836	9.0536	7.0666	6.5301	7.9496	10.0187	6.6453	6.3477	5.7934	5.8505	8.8962	5.7578	6.6519	6.7712	7.0736	8.1327	8.3915	6.1381	6.6081	8.8609000000000009	8.7023	7.273	7.9447	6.8146	6.451	7.1047	6.4045	6.5356	7.4921	6.8858	6.3501	7.075	6.6039	8.4754	7.8071	6.929	9.0116	9.4937	6.7039	6.1336	7.8107	6.2996	6.5689	7.3847	5.9451	6.5457	7.5341	6.5981	8.3906	7.0809	7.1327	8.7644	8.9406	6.6747	7.1194	7.701
PF3D7_1150400.mrna1_1	PF3D7_1150400.mrna1_1;2056	2056	10.7246	6.1625	6.453	5.9646	5.5301	5.2311	4.9117	5.5966	5.5904	11.6543	10.657	6.5174	5.6273	4.7361	6.565	5.2044	6.5317	7.1234	5.2858	6.4566	7.0489	6.2966	6.0811	6.5854	9.0484000000000009	5.9609	6.0887	6.2424	6.6029	8.384	6.4733	5.4542	7.4011	9.6547	4.9312	5.6533	3.9458	5.7779	5.3625	5.1855	6.5347	6.1876	5.9681	7.5853	8.5911	5.7658	4.7682	5.5138	9.1588	7.3933	8.1929	6.0577	5.5592	6.4586	6.5402	6.087	7.8036	5.5871	6.1404	8.2051	7.1889	7.4482	10.7869	7.3352	8.8186	5.9934	5.9231	6.4005	9.443	6.3825	5.85	8.5932	6.4286	5.8056	8.0051	8.9954	8.0208	8.4477	7.6234	9.1583	5.6576	6.1241	5.1997	8.8532
PF3D7_1150400.mrna1_1	PF3D7_1150400.mrna1_1;2057	2057	7.2298	5.7871	6.9269	6.2483	6.2529	6.4335	5.9898	6.2785	6.359	7.1	8.023	6.2228	6.8525	5.9637	5.6602	5.3273	7.0541	5.1719	6.0237	6.1552	7.9381	6.6069	6.6355	7.5724	9.8504	6.0904	4.7882	6.6008	6.928	8.7152	7.7106	6.7053	7.3874	10.3519	5.546	5.073	2.991	5.0509	6.8974	5.3607	7.0586	7.1266	7.2699	8.4891	6.5301	6.5416	6.4648	6.5124	7.7801	7.42	8.8947	5.953	4.4396	6.5856	5.6707	7.3521	7.0299	6.2643	5.3726	8.7218	7.7988	8.8494	6.6793	6.1043	9.1877	6.3561	4.9718	5.6276	7.5692	5.5817	6.683	7.7914	6.9327	6.2908	9.4832	7.0186	9.1114	6.4883	6.9268	9.6937	5.7317	6.0501	6.0094	8.0518
PF3D7_1150400.mrna1_1	PF3D7_1150400.mrna1_1;2058	2058	6.7051	5.96	5.9957	5.4219	5.2887	4.8758	5.1611	5.5472	6.1079	7.1124	8.6253	5.6904	6.5449	4.8384	5.6522	5.2832	5.7137	5.5937	5.2887	6.3719	7.3818	6.7779	5.7276	7.2688	9.7028	5.5889	4.7944	5.9837	6.4584	7.7853	7.2559	5.2961	6.9069	10.0405	5.2188	4.9505	4.0063	4.9246	5.7729	4.1185	5.1252	6.1755	5.9672	7.7405	6.2313	5.8562	6.2126	5.5665	6.4185	5.1977	8.9645	5.7874	3.4449	5.4266	5.5771	6.4656	6.3003	5.6076	6.4207	6.7737	7.2554	7.1262	5.5011	5.6267	8.6714	5.1843	4.8037	6.1967	8.3668	4.7698	6.6666	7.4975	6.8576	5.8659	7.1836	6.1717	7.6023	5.2392	6.734	8.9755	5.347	4.7586	6.3811	8.2982
PF3D7_1150400.mrna1_1	PF3D7_1150400.mrna1_1;2059	2059	7.0201	6.3423	6.8917	5.2769	4.2847	6.3484	5.3847	5.465	5.3985	7.0924	6.1377	5.7934	5.5484	2.9946	6.5942	5.9577	5.7568	4.7719	4.6253	6.0622	7.593	7.4333	4.7798	7.8043	5.9324	5.9912	5.2055	6.0841	6.3825	7.8613	8.6035	3.9402	7.9446	6.3003	6.218	4.6531	5.6355	5.1489	6.3051	5.9331	4.5515	6.7707	6.1673	5.877	5.9966	5.6682	5.4529	6.0179	5.1878	4.9425	7.2744	5.4469	5.3771	6.2943	4.9662	5.578	8.8206	6.8787	5.7824	5.1683	5.8904	6.7481	8.5115	4.8851	6.7268	5.5558	4.2817	8.1202	6.6862	5.916	5.8517	9.017	6.7218	5.44	5.5969	6.1039	7.5678	6.5962	6.8175	7.0819	5.0483	5.8706	8.1932	7.7319
PF3D7_1150400.mrna1_1	PF3D7_1150400.mrna1_1;2060	2060	7.4886	6.8863	6.8574	6.479	6.5303	9.171	6.8062	4.8222	4.857	7.8702	6.6612	6.2225	5.6769	4.4128	9.3253	6.1406	6.2085	5.0913	4.8987	7.0321	7.7716	10.2668	5.5354	9.5175	5.4138	6.045	6.0431	6.054	6.4696	8.4285	10.1318	4.4893	9.1079	7.129	5.4938	5.3356	4.6848	5.5463	6.3027	5.6571	5.0286	7.1811	6.4273	7.3342	6.2493	5.7466	5.2067	6.0546	5.5103	5.9208	6.7588	6.6193	5.9435	6.6171	5.5795	6.1324	9.8619	5.9528	6.4838	5.408	6.4751	7.9653	5.5919	6.144	6.541	5.3847	5.1695	7.6445	8.3111	6.1922	5.374	8.5709	7.4336	7.2114	6.1461	6.7093	8.298	6.6177	6.8437	7.9862	6.4841	4.8263	7.8378	8.06
PF3D7_1150400.mrna1_1	PF3D7_1150400.mrna1_1;2061	2061	8.2911	7.2233	6.5032	7.5604	5.9777	8.2143	6.399	6.4593	5.9925	7.4766	8.9171	6.2547	5.803	6.8541	7.8345	5.7525	6.7942	5.5996	6.2756	5.7918	7.9432	9.6086	5.8349	9.2825	7.8091	6.6569	6.2613	7.0796	6.4075	8.1841	9.7394	5.3579	9.4231	8.5471	6.9165	5.757	6.3572	10.8466	6.4291	5.7216	5.4463	8.4616	8.5737	10.8235	7.4448	7.8997	10.7179	6.5292	6.3161	6.3163	6.2917	6.0472	7.7582	5.3056	5.7485	4.7131	5.9632	6.5308	7.5726	5.8276	6.7394	6.6882	9.1819	6.2568	4.1803	5.9672	5.5832	8.1076	7.5413	7.6599	7.3217	6.042	8.359	8.0742	7.7556	7.8772	7.4693	8.6377	7.7735	6.1434	6.8565	5.6132	8.6816	8.4229
PF3D7_1150400.mrna1_1	PF3D7_1150400.mrna1_1;2062	2062	7.9072	5.5141	6.8584	5.1285	4.0374	7.2336	5.4205	4.8575	4.6882	7.8802	6.5065	4.2071	5.7306	2.1506	7.3187	4.1707	5.318	2.9764	5.7552	3.99	7.6812	8.3639	4.3909	7.8225	5.5762	5.1791	0.8797	5.2623	5.4989	7.3598	8.8692	4.7137	7.7087	5.3792	5.116	4.2365	4.9322	5.8487	5.1934	3.3547	7.3012	6.8785	5.8442	6.8915	6.0112	4.0557	6.3293	5.4575	2.3277	5.1305	4.6588	5.0492	2	5.3399	4.1619	4.2434	6.1615	6.7275	6.1625	4.337	5.5922	5.5814	7.547	5.5295	4.3688	4.6993	4.0959	8.6451	5.6893	5.1914	4.8733	5.3413	7.2532	6.484	5.3273	5.406	6.4642	7.2461	6.4034	5.3078	5.2634	3.4906	7.1331	6.1039
PF3D7_1150400.mrna1_1	PF3D7_1150400.mrna1_1;2063	2063	6.631	6.1693	6.6411	5.6996	4.2494	5.1177	6.0029	7.5896	5.3234	5.9955	6.1857	5.3452	5.5351	3.8012	5.393	5.204	7.1635	5.591	4.627	5.9038	7.3872	9.0493	4.6017	6.9773	6.1324	4.9896	6.0678	4.8797	5.9158	6.4764	9.3397	5.0286	7.1343	7.0374	5.8143	4.7501	5.1839	5.2596	5.6588	4.6915	5.7208	6.0577	6.7033	5.7682	5.2137	4.8585	5.6299	5.2407	4.4195	5.013	5.9941	6.4796	2.384	5.3494	5.4883	4.5692	5.1985	5.408	6.2585	6.4459	4.6899	6.1146	6.3386	5.8907	6.2703	5.2891	5.2832	6.6212	5.839	4.7892	5.1031	5.8037	6.3056	6.0188	5.5792	6.3644	6.5563	5.879	6.2498	6.4791	5.7858	5.488	7.1295	6.1821
PF3D7_1150400.mrna1_1	PF3D7_1150400.mrna1_1;2064	2064	6.3846	6.4538	6.2981	6.1863	5.8097	5.5756	4.9727	5.406	4.7153	6.1928	5.2137	5.4883	5.839	5.5339	5.0518	5.1871	5.9162	4.9269	5.2137	7.0572	6.1164	5.522	7.2613	5.7586	5.857	5.9026	4.5342	5.9616	7.0518	6.5188	6.4239	8.4709	6.3065	5.4832	5.2791	5.2418	5.3462	5.4673	5.7999	5.5342	5.3381	6.2954	6.4637	6.1352	5.8512	6.5995	5.5604	5.7238	4.7714	5.578	6.4733	5.7905	4.5632	6.6137	4.9373	5.5416	5.6662	7.8329	6.1932	5.4764	6.797	6.6402	5.9588	5.6772	5.8731	5.8032	5.667	5.0557	7.2018	5.4266	5.1039	5.437	7.1896	5.6551	6.5276	5.9502	7.3536	6.4859	6.5786	6.3163	4.8615	4.6999	6.0618	6.2763
PF3D7_1150400.mrna1_1	PF3D7_1150400.mrna1_1;2065	2065	6.2267	5.978	5.3237	5.9293	5.3009	5.4637	5.8166	5.2192	4.9255	6.1087	5.641	5.5441	4.6047	4.7398	4.813	5.3868	5.3143	5.4426	5.6645	6.5429	5.7181	5.9449	6.56	5.8427	5.4783	4.6893	3.9616	4.8405	6.6968	5.922	5.9272	5.4976	5.4269	4.7955	5.5613	4.8032	5.436	5.0099	6.3565	2.3757	4.5154	6.1977	5.3248	6.195	5.3621	5.6645	6.1542	6.6966	5.2619	4.8992000000000004	5.5129	6.2897	4.3262	6.3997	4.6859	4.9179	5.0505	6.2598	5.191	5.8822	6.2906	5.6707	5.9676	5.1783	5.5367	5.5801	4.765	5.7129	6.7674	5.4439	4.9713	6.1639	6.102	4.7203	5.2619	5.9841	5.745	6.1707	6.5204	6.1591	6.0361	4.5248	5.4449	6.5636
PF3D7_1150400.mrna1_1	PF3D7_1150400.mrna1_1;2066	2066	5.6699	6.1173	6.3377	6.4981	4.7474	6.0616	5.5592	4.742	4.9588	6.727	4.7186	5.0557	5.2589	4.0365	4.9732	4.785	5.5613	5.7926	3.849	6.4975	6.153	6.0402	5.4279	5.3402	5.6806	3.5753	5.6622	4.975	6.4785	5.9869	6.7407	2.0976	6.2238	6.3413	4.7756	3.8298	4.2141	5.4135	5.2437	4.6462	4.8405	4.8084	5.9505	5.7013	5.1946	5.0409	5.5723	7.2502	4.6786	4.3226	5.5308	5.9155	5.1981	6.8331	5.8291	4.9103	5.2063	5.2141	5.957	5.488	6.3952	6.5401	5.1272	5.1056	5.2315	5.6038	4.9203	5.3799	6.7572	4.89	5.0032	5.4877	5.9803	5.2063	5.8268	6.1087	6.8112	5.3844	6.9937	5.6519	4.2861	5.5723	6.3254	8.3786
PF3D7_1150400.mrna1_1	PF3D7_1150400.mrna1_1;2067	2067	7.1533	6.1779	4.3951	5.3391	4.7393	6.7423	7.415	7.3039	5.1305	6.52	6.3185	5.8392	5.5765	3.742	7.1993	6.7098	7.3651	6.0081	5.5589	7.1599	9.709	3.4489	7.7751	6.6869	5.6893	4.106	7.3135	4.6439	7.5365	9.7064	7.0542	8.0498	7.6813	6.3448	5.1894	5.9047	7.235	6.141	5.8955	4.7027	5.5226	5.3388	6.416	6.1789	6.0029	5.5113	7.3223	5.3331	4.1635	5.8209	9.2155	5.359	8.1781	6.6873	7.7451	4.888	5.2361	9.0338	8.1651	7.7967	5.0661	7.4563	7.6167	6.4239	5.8644	5.8181	6.044	5.9514	6.5438	8.7866	5.0023	5.7853	10.5664	7.6228	7.9944	5.272	7.6573	6.2772	7.14	6.1621	6.2378	6.5421	6.3102	6.9832
PF3D7_1150400.mrna1_1	PF3D7_1150400.mrna1_1;2068	2068	11.9368	6.7264	5.6736	7.2094	6.378	7.7169	6.0919	5.8582	7.012	11.5373	8.8287	11.3209	7.4248	6.9065	8.3875	6.098	5.8079	7.6255	6.9298	6.3316	9.7498	5.7404	7.4083	7.9251	6.7862	5.7848	8.7641	5.8344	6.6549	9.4296	7.2168	7.0435	7.644	7.3324	5.5984	8.4436	7.1638	11.2119	10.5549	6.1695	5.7602	6.1102	6.033	6.2048	13.2036	7.0531	10.4986	10.176	4.9551	7.2062	9.1719	6.4004	7.1915	6.2897	8.0296	6.9672	5.8199	8.8701	8.3975	8.2033	5.8336	8.3902	9.3427	5.6977	6.9125	7.5625	8.3388	8.4145	7.374	8.7199	6.2789	6.5977	9.9983	8.7637	8.7462	6.1558	8.9248	8.3692	6.5053	8.1213	8.412	8.8673	9.3028	7.7993
PF3D7_1150400.mrna1_1	PF3D7_1150400.mrna1_1;2069	2069	8.6473	5.8701	4.5404	7.2381	4.5515	9.0935	5.6308	4.591	5.5339	7.8824	6.2642	6.9426	6.7249	5.7452	8.0627	6.1451	5.7112	4.4777	5.7578	7.3554	9.1632	4.859	5.4449	7.5123	5.9193	4.6229	8.2594	5.1851	6.0155	8.6953	7.7023	5.5423	6.3266	7.0888	4.7328	7.492	6.5226	6.7381	5.9977	4.749	5.4545	5.8632	5.4851	7.124	11.0203	4.8058	6.5595	3.5607	4.8758	5.3736	7.6687	5.9734	7.2228	6.5171	5.4825	4.9791	6.0383	5.6185	7.1123	7.1124	6.8976	7.015	6.65	5.478	3.6229	7.9426	5.89	5.814	6.68	6.4645	5.7325	5.4026	7.7643	7.7812	7.4971	6.1058	8.1434	6.127	7.7409	6.153	8.1818	5.6511	6.4783	6.33
PF3D7_1150400.mrna1_1	PF3D7_1150400.mrna1_1;2070	2070	7.1284	5.522	4.9741	5.5258	4.5008	7.4649	5.1643	4.9846	3.4289	6.5524	5.2311	5.3903	5.1803	3.9882	7.3031	5.005	5.4429	4.0772	4.9198	5.2824	9.0194	4.5398	5.72	5.5659	5.6165	4.4005	8.0803	4.9246	5.896	9.1928	5.4449	4.3757	5.6591	5.1359	4.5874	6.7703	3.9625	6.251	5.8787	4.565	4.4496	4.5447	5.441	6.5832	5.5141	4.3147	5.9683	4.8875	4.2765	4.7425	6.4678	2.842	6.3763	6.6785	5.511	5.0678	4.9556	5.6758	5.9067	7.0078	5.1989	5.9274	5.1214	5.947	5.1522	6.3397	5.1961	5.1073	5.0201	5.4731	4.5286	4.9383	5.4152	6.3316	7.6101	4.8415	7.1955	5.281	7.2229	4.546	6.2974	4.3785	6.3029	5.3837
PF3D7_1150400.mrna1_1	PF3D7_1150400.mrna1_1;2071	2071	8.1779	6.4835	4.6876	6.9474	4.5336	6.1894	6.3947	6.0461	5.2765	7.8292	6.1663	5.9208	6.7378	3.8115	6.2797	5.2813	6.6873	4.9713	6.3411	6.2874	10.0587	5.5729	5.153	6.7086	5.8917	5.2055	11.9118	5.7244	7.8437	10.1467	6.9622	4.9444	6.4751	6.044	4.757	5.337	5.7777	6.2329	5.6594	6.2917	9.431	5.671	5.8844	5.9091	7.7243	5.9732	6.3738	5.7107	4.6288	5.8812	7.3642	6.0678	6.9038	6.4259	6.8174	5.7655	6.0184	6.3105	6.5668	8.9862	6.4965	7.9275	7.1339	5.1131	5.7353	6.4853	5.128	6.8464	8.4141	6.7304	4.8861	5.1039	6.4138	7.3959	8.6778	5.8006	8.2183	7.5148	6.4525	5.9621	6.193	5.1156	7.1675	8.7096
PF3D7_1150400.mrna1_1	PF3D7_1150400.mrna1_1;2072	2072	7.8076	6.8718	6.4039	7.823	6.1012	7.0783	7.0831	7.1314	6.573	7.6321	7.3564	7.894	7.9255	5.2806	6.5506	7.0454	7.6408	7.4748	7.0813	7.0419	9.9388	6.1367	5.847	8.5097	6.8052	5.9533	6.8797	7.943	7.8003	10.2165	7.3394	5.2795	8.4088	7.1193	6.1871	6.9796	7.7849	6.3823	7.8806	7.2318	11.018	6.1639	8.3131	10.1504	8.0895	7.2104	8.0339	6.2662	5.2137	8.0704	8.496	6.2655	7.8008	6.3604	7.7982	6.4433	7.435	7.4439	7.1892	10.8005	6.8765	9.3543	7.9493	6.1675	5.1239	6.621	5.522	6.2529	9.6074	7.9784	6.0883	6.1287	7.5413	7.7776	10.6587	6.4736	9.2491	7.5795	6.7164	6.4481	6.3839	5.8497	7.5333	9.8557
PF3D7_1150400.mrna1_1	PF3D7_1150400.mrna1_1;2073	2073	8.5889	6.1765	6.5806	8.9171	6.1745	7.0487	6.5388	7.4015	6.1829	8.5201	6.7293	7.2285	8.9654	7.0766	7.0622	7.4611	7.4438	7.2589	7.2432	8.1974	10.6623	7.2798	6.0792	8.4694	7.3071	5.0448	6.5644	6.8318	8.0438	10.6907	8.8622	4.9991	8.517	7.4418	6.4184	6.2523	7.4594	6.6226	7.1699	6.6327	11.1569	5.3761	6.4167	7.9227	9.8469	6.8755	8.0625	6.7316	6.8446	6.1518	9.0996	6.5635	7.0891	7.4352	8.063	6.9897	7.2776	7.7169	7.5351	10.8251	6.6966	9.0528	8.499	6.6141	6.8992000000000004	7.5149	5.7957	6.2479	10.5642	8.4373	6.4411	6.7853	8.3283	8.2301	10.6102	7.7016	9.1076	8.1028	7.0347	7.2598	8.2855	6.6479	7.8397	11.1143
PF3D7_1150400.mrna1_1	PF3D7_1150400.mrna1_1;2074	2074	9.7829	9.818	6.9292	8.9265	7.799	6.9203	6.7196	7.0621	6.878	9.4378	8.2263	7.5084	8.742	7.8774	6.1121	7.7091	7.4459	7.424	6.6154	7.508	11.0323	8.1836	5.852	7.3737	7.4928	5.0687	5.9591	6.2323	7.9885	10.3556	9.2457	5.897	7.5292	7.0696	6.0902	6.2722	7.6554	6.7694	7.1975	8.5829	12.1677	5.9477	5.9279	6.6488	8.5903	6.2578	7.8986	6.9349	6.4099	5.4222	8.3411	6.5057	7.7519	7.1357	5.9481	5.1647	6.1276	8.008	8.1591	11.343	6.4783	9.244	7.4716	5.9093	6.144	8.4582	4.7366	7.3603	8.0995	7.3362	6.0885	6.5278	8.5532	8.7603	10.9305	6.1855	9.9026	7.8021	7.0723	7.3087	7.8926	6.0312	8.0804	8.2516
PF3D7_1150400.mrna1_1	PF3D7_1150400.mrna1_1;2075	2075	9.4448	7.8915	6.1609	7.7051	6.4328	6.685	6.4045	6.2348	5.5326	8.8386	6.1566	7.1126	7.0501	6.4038	6.5887	6.3041	6.2578	5.6633	6.2321	7.1443	9.4706	7.1993	6.6479	6.8999	6.0063	4.4101	6.2046	5.3147	7.8218	8.39	8.7607	5.2376	6.8506	6.1969	3.2388	6.2632	6.694	6.5639	6.6512	7.7649	11.9158	5.689	5.6218	6.547	7.7313	6.4756	7.1979	6.2388	6.1779	3.9955	5.3288	7.1234	6.906	6.8822	6.4192	5.1276	5.9816	6.9677	5.5357	9.0558	5.7425	8.152	7.1542	5.4512	5.6798	7.0999	4.2334	7.3016	9.0845	7.4422	6.3078	6.4967	7.0749	8.0096	9.537	6.2895	9.5202	7.2712	7.5206	6.8747	7.405	5.6177	7.0223	9.7481
PF3D7_1150400.mrna1_1	PF3D7_1150400.mrna1_1;2076	2076	7.3199	6.2598	6.3661	6.432	4.8669	5.6873	6.0365	4.6305	6.4699	7.2374	7.2729	6.5676	5.6076	5.4744	5.673	6.2498	6.8149	5.1755	5.2153	7.0809	6.6638	7.0435	6.723	6.1871	5.9467	5.953	6.3462	5.8674	7.2176	6.9809	7.7011	6.435	5.8352	6.4094	5.213	6.5686	6.155	6.2992	6.1635	5.5264	11.3441	5.2627	5.4346	6.6862	6.6394	5.6982	6.9719	6.0103	5.269	5.8283	5.7732	5.8417	7.0522	6.7945	5.7753	5.5454	6.5806	6.7769	6.6963	8.6706	5.9809	7.9236	6.7186	6.3014	5.5919	7.1828	5.8612	5.6505	7.6483	6.6454	6.4952	6.5842	7.2173	7.9837	8.2971	6.3507	9.019	7.1134	6.6328	7.208	6.9173	5.6843	7.2337	8.0704
PF3D7_1150400.mrna1_1	PF3D7_1150400.mrna1_1;2077	2077	7.2844	6.8617	6.3689	6.2106	4.3526	5.4259	5.0418	3.7279	4.7756	7.3291	5.9239	5.9191	5.7216	6.8637	5.2891	6.3418	5.3248	4.7197	5.6141	5.4931	6.8456	4.6921	4.669	5.278	4.565	4.0514	5.013	5.9404	5.822	5.7613	6.5801	5.5185	5.7085	5.572	6.3413	4.8802	5.5304	6.0792	5.6596	5.2137	10.5101	4.4039	5.432	5.6565	7.1472	3.5484	7.0454	5.4777	5.9729	5.5469	5.342	5.0272	5.382	5.9095	6.5323	5.9069	5.2426	6.4311	6.7038	9.0542	5.1502	7.2328	5.488	5.2891	5.257	6.4741	4.5398	5.9491	7.2353	7.4474	4.9378	5.594	6.9911	7.8014	8.3763	5.6845	7.9057	6.5992	7.0528	5.6665	6.1955	5.4532	6.3239	8.1586
PF3D7_1150400.mrna1_1	PF3D7_1150400.mrna1_1;2078	2078	7.808	6.0065	6.9878	6.9215	3.7772	5.9839	6.5665	4.5008	4.6798	7.0666	5.7931	5.021	6.0629	3.5922	5.4545	7.2891	5.3653	5.7711	5.7918	7.1807	5.9348	4.8435	4.2972	5.3377	5.5509	3.9392	4.111	6.1083	7.4053	6.2769	6.258	5.1231	5.1227	6.1223	4.3554	4.9602	4.9054	5.4236	5.8316	5.1424	7.8613	4.3964	5.3698	4.7404	7.2486	4.4692	7.051	5.6302	5.1177	4.856	5.6064	6.0501	5.8649	6.2534	5.6363	4.6702	4.8186	4.4436	5.0785	8.8138	5.5753	8.7747	5.0126	5.8858	5.5644	5.791	4.9579	5.6814	9.4467	5.2839	5.6809	4.8748	5.8914	5.7398	8.7407	5.2843	9.4677	5.6076	7.5395	5.568	6.1058	4.4114	6.9492	9.4228
PF3D7_1150400.mrna1_1	PF3D7_1150400.mrna1_1;2079	2079	6.8	5.7798	5.4232	5.8929	3.8777	7.0231	5.5659	4.645	3.8237	6.4323	5.3978	5.7842	4.7682	3.3462	7.0889	4.5729	4.8058	3.8339	5.288	5.0583	5.1675	4.8723	5.9033	4.985	5.1603	3.4263	3.6288	5.0339	5.0369	4.8465	5.2145	3.3132	4.8802	5.3147	4.4209	4.5367	3.2645	5.3625	3.7866	3.3992	6.1404	3.7981	5.2709	4.8972	5.6177	4.6531	5.6721	4.0875	3.842	5.0241	5.4326	5.4165	5.0383	6.0635	5.0605	3.5385	5.2464	4.9787	5.6608	6.6886	4.2418	6.7032	5.9288	5.2145	5.4919	4.6288	4.2102	5.2396	5.3899	4.8495	4.0985	5.5301	5.5934	6.7283	7.1854	5.904	7.825	6.2244	6.5899	6.1092	5.2396	3.3363	5.5686	6.419
PF3D7_1150400.mrna1_1	PF3D7_1150400.mrna1_1;2080	2080	7.1692	4.9083	5.9679	5.904	4.2288	6.3614	5.4393	4.6159	2.8836	7.2658	5.0435	5.1194	4.7142	0.3448	6.1432	5.0255	4.8304	4.8836	4.0764	4.9946	4.9556	3.0635	5.5963	2.3277	4.3313	2.0144	4.4705	4.3978	5.1018	5.1623	5.0717	5.7695	4.9026	5.8286	4.7452	4.3212	3.9288	4.6264	4.7219	3.0875	5.1886	3.8043	5.1152	4.3341	4.8565	3.0824	6.1227	4.433	3.5509	3.8758	3.7115	4.7613	4.9905	4.6662	4.2623	4.6288	5.7621	5.2384	5.3695	4.6605	4.7661	5.3607	5.4012	4.5934	5.8194	5.6331	3.8953	4.7861	3.6611	4.86	1.8319	5.0112	5.1803	4.9528	4.0108	4.7054	7.4593	4.6381	4.9796	5.1391	6.3176	4.3632	4.7975	3.8866
PF3D7_1150400.mrna1_1	PF3D7_1150400.mrna1_1;2081	2081	6.4746	4.8475	5.0435	6.5804	4.3896	7.7305	4.9467	5.017	3.4046	6.2919	6.0126	7.0793	6.6582	4.1771	7.7072	5.093	6.6125	3.6645	5.5853	4.1359	5.6044	4.6843	4.6294	4.8485	5.4179	3.7323	6.2106	5.1619	6.1528	6.3071	5.2188	2.7991	4.3992000000000004	4.9189	4.6502	6.7371	2.9011	6.1424	5.2983	3.6915	4.6971	3.6135	5.0785	5.732	3.86	5.4128	4.3262	5.7848	4.4502	3.2824	4.7175	5.4519	5.5509	7.317	4.5373	4.5674	3.2494	4.1334	5.6153	4.6859	5.0798	6.1383	3.7115	4.5273	4.2758	5.9823	4.0721	4.4744	4.3226	4.6949	5.2411	5.5683	4.0764	5.6317	5.8934	4.441	7.1508	5.135	5.0955	4.8084	5.7999	4.8694	4.3519	3.8369
PF3D7_1150400.mrna1_1	PF3D7_1150400.mrna1_1;2082	2082	5.8848	5.4666	4.9695	4.7824	4.7371	6.4415	4.6605	4.3103	0.9411	6.3787	4.1252	7.228	4.2608	4.0968	6.4869	5.2716	5.4938	4.3847	4.479	4.228	4.6253	4.435	4.0609	4.3916	5.4909	5.26	4.9905	5.0501	5.3593	5.3865	4.8958	3.8885	4.9035	5.3391	4.6508	4.1787	4.7761	3.2765	4.8445	4.1489	3.9155	2.9616	5.5564	3.591	4.2118	4.2203	5.2604	4.9941	2.3363	4.1334	5.4199	5.3823	4.5874	5.9577	4.4751	4.7544	4.582	5.1359	5.26	3.5632	4.4854	5.2928	4.3985	4.2787	2.9873	4.6565	5.017	4.6247	4.6444	4.1514	5.288	5.0387	5.1102	3.7592	5.8037	5.8841	5.2188	3.6622	5.7527	4.9509	4.7965	5.299	5.0135	3.1795
PF3D7_1150400.mrna1_1	PF3D7_1150400.mrna1_1;2083	2083	5.9397	4.2441	4.488	5.2551	3.742	6.319	5.3899	3.0161	0.189	5.1297	4.5242000000000004	5.6605	3.9021	3.3291	6.5577	4.0117	5.2498	4.0321	4.1202	4.2487	6.1687	3.8943	4.6988	4.4175	4.342	4.6927	2	4.7015	4.6035	6.0092	5.2311	4.4906	5.0997	4.477	4.7339	2.7592	4.3674	5.8892	4.7803	4.5951	3.319	3.1391	4.3632	4.61	3.2219	4.04	4.6375	4.6837	2.9542	4.067	4.7344	4.477	3.1538	5.4499	5.0121	4.5298	4.5348	5.746	5.0072	4.1922	5.4114	5.1587	5.2184	3.9616	4.8644	4.986	4.0959	4.5711	4.6713	3.6871	2.8298	5.2623	5.1957	5.1506	5.0014	5.257	6.6991	5.4249	5.6331	4.359	5.0361	0.2141	4.3118	4.2403
PF3D7_1150400.mrna1_1	PF3D7_1150400.mrna1_1;2084	2084	5.1518	5.0201	4.5454	5.257	3.6542	4.1731	8.581	4.2196	3.7495	5.0652	5.3484	4.4423	5.4692	3.5595	5.9505	8.4286	5.0883	3.905	4.541	5.4232	6.4862	4.4323	5.2207	4.3169	5.5198	3.4356	4.6719	5.5717	6.2149	8.4778	5.5592	4.7923	5.079	5.9771	4.712	5.3854	4.6177	4.5078	4.5166	4.6876	5.4902	3.2265	4.4601	4.0661	4.3183	3.6029	5.2257	6.7526	4.4666	4.7782	5.2769	4.1691	3.9088	4.7186	4.5447	5.228	4.7544	6.0175	5.7222	5.558	5.1969	5.7509	5.6582	5.2184	4.9635	5.1131	5.0921	5.3796	5.1416	5.1214	3.7856	4.6803	5.2559	5.55	5.5348	5.7714	7.0134	4.8171	5.6656	5.3761	4.3568	4.7986	5.3971	4.6633
PF3D7_1150400.mrna1_1	PF3D7_1150400.mrna1_1;2085	2085	6.3366	3.6299	4.7175	5.054	2.856	7.0493	4.8384	3.8914	2.7991	5.5429	3.4316	6.029	4.5416	2.0909	6.4537	5.213	4.6622	3.8288	4.9509	3.4621	5.2517	4.889	3.4046	4.7257	5.5826	3.4867	4.0747	5.3743	4.8938	5.8347	5.4486	2.5361	5.1453	3.2157	4.7328	6.4769	4.4718	3.905	4.9837	3.9699	4.6915	3.5945	4.4951	4.0747	3.3132	4.2396	4.849	4.7361	3.6253	3.5692	5.7219	4.6485	4.7054	5.079	5.3526	5.0605	3.6311	4.8919	5.033	4.5832	5.8746	5.3688	3.6005	4.4269	5.2415	6.0383	4.5084	4.9653	3.8339	4.5509	4.9537	5.7471	5.3416	5.8577	4.9174	5.4363	7.1009	4.3477	5.4502	6.42	6.0551	5.2141	5.465	4.2472
PF3D7_1150400.mrna1_1	PF3D7_1150400.mrna1_1;2086	2086	6.9514	4.5789	4.861	5.6259	3.9653	4.1018	6.4883	7.1337	2.8659	6.4376	4.9575	6.896	4.8575	3.3045	3.7474	5.4423	6.6449	7.123	5.5027	5.7895	5.2353	4.991	7.0311	5.7884	6.8743	4.1276	5.557	8.6843	6.152	5.5913	5.9586	6.9639	5.2392	6.9051	5.243	4.5103	4.8792	5.3551	5.4832	4.4718	4.8625	4.4039	4.8575	5.5641	5.8331	4.8161	5.5494	5.4469	4.6943	4.9968	6.5053	5.1663	5.1252	5.9713	4.441	5.5705	4.4919	6.5767	8.6675	9.095	5.6949	7.4355	5.0904	5.55	5.1396	4.0144	3.5692	10.7744	9.2352	5.4429	5.6511	5.3827	5.8278	9.0285	9.25	5.6727	8.0422	5.532	6.7282	5.5135	4.337	3.8807	11.0488	8.5562
PF3D7_1150400.mrna1_1	PF3D7_1150400.mrna1_1;2087	2087	6.5102	5.5361	5.4705	5.3964	3.5644	7.2676	6.1971	6.1542	4.342	6.1052	5.4986	6.2095	5.5503	3.5097	7.3576	4.7306	7.4232	7.336	6.3065	5.6645	4.8977	5.3009	7.4289	6.5767	7.2107	5.2832	3.4423	8.0593	5.8324	6.105	7.0177	6.8733	6.5068	7.2279	4.4443	3.8885	5.0422	4.4764	5.1322	4.0144	5.5789	5.3381	5.8522	5.327	5.4209	4.8135	4.784	6.1235	5.5049	7.5357	5.5577	6.2731	5.1256	5.1985	5.582	5.1643	3.7835	4.7501	7.3062	9.2828	5.5211	7.183	7.784	5.6687	4.8866	5.5033	3.6882	5.7639	9.5377	5.4456	5.1436	5.2012	5.6337	8.0796	9.716	6.2151	7.7048	7.4569	5.7903	6.7661	5.5248	4.4568	7.7454	8.7758
PF3D7_1150400.mrna1_1	PF3D7_1150400.mrna1_1;2088	2088	7.1611	5.7068	5.8639	4.7306	3.6882	6.7514	6.2106	6.6207	2.0286	7.1614	3.6264	7.842	6.819	0.2016	7.205	4.7918	6.76	7.2577	7.1853	5.607	5.8972	5.3034	7.156	7.0024	7.9344	5.367	4.4236	7.9048	6.8945	6.3896	8.9522	6.6382	7.0328	9.1216	4.7501	4.0764	5.8565	4.2547	5.0339	4.193	4.9045	2.9616	5.8293	4.5969	6.8347	4.1953	4.942	5.4145	4.8202	6.9846	6.4021	5.4522	6.7654	6.0717	5.8179	4.0976	6.0418	5.6253	8.012	9.1038	6.2952	7.7665	10.2478	5.4222	5.7401	5.5826	5.5877	7.8158	8.9626	5.5537	4.257	5.3219	6.1081	8.4537	9.2381	6.2754	8.783	9.8529	6.2893	5.8387	5.5987	6.3535	8.6979	8.6813
PF3D7_1150400.mrna1_1	PF3D7_1150400.mrna1_1;2089	2089	6.7704	5.0023	6.2153	5.7658	4.4738	7.0762	4.9759	6.7424	4.5789	7.8324	5.3402	8.1645	6.2369	4.7613	7.2578	5.4519	7.2205	7.2687	7.9193	6.1971	6.076	5.5814	6.6489	7.4501	8.5923	5.4692	4.4976	8.4592	7.5059	6.2865	7.9383	5.254	7.2309	8.8677	5.7162	3.8012	5.5062	2.6229	6.3021	4.6673	4.8334	3.0993	5.9866	4.7366	6.537	5.2055	5.0875	5.7495	4.9069	7.5076	6.4951	5.2464	6.5014	5.4111	6.3877	4.9977	4.8782	5.5062	7.5211	8.9586	5.7869	7.8655	10.6835	6.2596	4.2487	4.6375	5.7988	6.5794	9.308	5.9789	5.3423	5.8079	6.0745	8.0026	9.2527	6.2534	8.0428	9.6447	5.9091	5.7908	5.596	4.6943	7.5724	8.6713
PF3D7_1150400.mrna1_1	PF3D7_1150400.mrna1_1;2090	2090	7.7588	5.0587	6.8436	6.6509	4.2211	7.214	5.6462	6.6337	4.2547	7.585	4.5198	9.1259	5.6542	4.4679	7.0247	5.3723	6.7732	7.1457	9.498	6.8535	6.1418	6.2304	5.6441	7.4934	9.3395	6.2197	5.0157	8.7032	7.9151	6.7439	8.9765	4.4653	7.1882	9.8403	6.1554	2.8379	5.6522	5.3995	6.2664	3.8709	5.1771	5.3399	6.134	6.0641	6.3607	5.6693	6.0297	6.2939	4.7949	7.6315	8.1069	6.574	7.1804	5.2407	7.8085	0.4647	5.4653	4.7071	8.4077	9.125	6.2079	7.7547	11.2954	5.879	5.1206	5.8699	6.5983	7.4444	9.2976	7.2649	4.5951	5.4679	7.1401	8.6218	9.195	6.6301	8.6337	10.4043	6.4894	5.6727	5.251	7.3585	8.513	8.8422
PF3D7_1150400.mrna1_1	PF3D7_1150400.mrna1_1;2091	2091	8.7694	5.5078	6.0043	6.2593	4.7586	6.7823	6.3069	6.8017	4.6519	9.0586	7.4729	8.6762	6.1599	4.7241	5.9837	5.6337	6.4738	7.0211	9.488	7.3957	6.5771	6.3054	5.8777	8.1736	9.8332	6.1731	5.5336	9.5894	8.3048	6.8364	7.3219	6.251	7.9955	10.0789	5.9172	4.5423	6.5267	4.6971	7.1683	5.0496	5.6696	4.7876	5.4786	5.5856	7.2448	5.6467	5.3646	6.6154	5.5254	6.9042	8.6851	5.4273	7.9125	6.1867	6.3935	5.2994	5.3968	5.1961	9.0062	9.0177	5.9486	7.933	10.4182	6.1414	6.1595	5.0103	5.7323	7.0978	9.561	7.0154	2.1795	5.3366	6.7932	9.1667	8.9826	5.7999	7.9726	9.7156	6.9498	7.3614	5.4963	7.1834	7.784	9.4476
PF3D7_1150400.mrna1_1	PF3D7_1150400.mrna1_1;2092	2092	6.9323	5.7409	6.8104	5.8943	3.8186	6.398	5.4353	6.2845	3.7452	8.0583	4.9667	8.4392	6.1979	4.7756	6.7435	5.3978	6.4075	7.3426	9.3268	7.7802	6.7642	6.2636	6.6648	8.5354	9.6272	6.7884	5.7279	9.439	8.2458	8.036	7.93	6.5954	8.4318	10.0642	6.581	4.1127	5.7252	6.067	6.3432	2.5945	5.5832	4.2965	5.696	5.7096	7.1498	5.1396	5.8782	5.3201	4.4463	6.6723	7.9092	6.0851	7.9253	6.254	7.0432	4.5656	5.2284	5.712	9.1841	8.4602	4.5348	7.9393	11.1774	6.098	6.9381	5.1942	5.9208	6.9261	9.5171	6.7812	4.935	5.4472	6.1237	9.0264	8.8317	5.4195	8.4846	9.9856	7.0914	6.9178	5.7164	6.1997	8.0817	9.5303
PF3D7_1150400.mrna1_1	PF3D7_1150400.mrna1_1;2093	2093	7.2069	5.6453	6.7694	5.3103	4.3341	7.1674	6.4736	6.4192	3.4343	7.0783	5.314	8.2339	5.7918	4.0277	6.2178	5.5129	7.06	7.8312	7.7465	7.961	6.0745	7.672	7.2055	9.6513	10.0929	7.0288	4.6633	8.9166	7.9237	7.5761	7.6133	6.8926	9.7596	10.2369	6.1272	3.7981	7.3859	5.5251	6.4415	3.9782	4.9505	3.5969	6.3623	6.1167	5.6138	6.6029	5.4529	6.3123	5.5317	7.9777	5.7142	5.7871	10.6063	6.3404	6.9846	5.6488	4.3455	5.4189	9.5283	9.3722	5.1583	8.4568	10.315	6.9499	7.6434	6.0809	5.9324	6.9349	9.8311	6.625	4.8714	6.0535	6.415	10.3483	10.1595	6.0909	9.7405	8.1166	7.8381	7.9542	6.071	7.0842	7.5242000000000004	9.4998
PF3D7_1150400.mrna1_1	PF3D7_1150400.mrna1_1;2094	2094	6.9862	5.0483	6.6021	5.3147	5.55	7.1231	6.2159	5.8839	3.9193	7.3857	6.1914	7.3142	5.8977	4.4046	7.0482	5.1603	6.7523	7.812	6.7242	7.5467	6.8963	6.7808	6.4816	9.5074	9.3507	6.4368	2.9764	7.7089	7.7173	7.5392	8.4804	6.7047	9.3865	10.0421	5.6156	4.841	7.3381	6.2534	6.6836	4.3212	4.5644	3.9458	5.5207	4.4614	5.8667	5.4057	5.6273	6.3295	4.0081	8.1263	6.5314	6.5839	9.6352	5.9711	7.3426	6.2834	4.9369	5.8342	7.5612	9.7916	6.3461	7.9541	10.0311	6.2546	7.2551	5.2638	6.4308	6.3375	9.5138	6.5715	5.5179	5.8585	6.0503	7.8346	10.1975	6.7366	8.8822	9.1866	7.4656	7.6765	5.9217	6.0492	7.5225	9.4605
PF3D7_1150400.mrna1_1	PF3D7_1150400.mrna1_1;2095	2095	7.008	6.1024	7.3063	5.6918	4.3944	7.3812	6.5555	7.1359	4.4403	7.5226	5.0807	7.3968	5.3809	4.854	7.4093	7.9429	6.8229	6.9405	6.8034	6.9086	6.7772	7.0875	6.413	8.5883	8.2342	8.2155	4.4757	6.8124	7.6307	7.2099	8.9712	5.2657	8.317	9.1231	7.6432	4.6311	6.5446	5.9155	7.1079	5.8179	5.2728	4.511	5.3262	4.7382	4.7645	7.1508	5.7068	7.4159	5.7602	8.4371	6.2277	5.5823	7.6602	6.6171	6.9559	6.5743	5.6132	7.0998	6.4923	10.7604	6.4901	7.2191	9.7553	5.435	9.2325	10.1798	4.8334	6.1572	9.8733	6.876	5.1052	6.3221	8.6654	6.9928	10.8067	5.9355	8.4097	8.5802	6.4957	9.9185	10.0175	7.1714	6.9988	10.038
PF3D7_1150400.mrna1_1	PF3D7_1150400.mrna1_1;2096	2096	10.4911	6.2874	6.982	5.1089	5.9787	6.71	9.5474	5.0466	6.9593	10.5876	6.882	5.8288	6.3604	5.1739	6.7103	9.008	5.765	6.8445	5.0738	10.034	7.3042	7.2602	5.9754	7.8923	7.5567	5.9288	5.4158	6.6741	10.0887	8.2165	8.0165	7.175	7.3834	7.3939	6.3554	4.3937	7.7123	5.7431	6.3313	5.292	8.2385	6.321	6.1272	6.2941	10.2306	6.017	6.4007	6.1283	6.3944	8.89	5.9399	6.8	7.8993	8.6915	6.7266	5.7647	6.2828	6.4524	6.1027	10.8997	6.3535	8.3617	7.5891	5.6294	7.8584	9.9966	5.6516	6.6678	9.7455	6.8787	6.0483	6.883	8.4675	7.1345	11.7082	6.1181	9.5638	6.6256	6.4869	8.3525	10.0705	5.7247	6.8829	8.7787
PF3D7_1150400.mrna1_1	PF3D7_1150400.mrna1_1;2097	2097	9.3971	5.7214	7.7173	5.7184	4.431	6.6706	6.8855	5.5957	4.7511	10.3017	6.2926	6.1087	5.9381	4.8535	6.483	6.5119	5.8079	6.6612	4.8405	7.627	8.7354	6.634	5.5978	6.7884	7.0023	5.6929	6.1475	6.4231	8.044	9.1454	8.0962	5.0925	6.9951	6.97	6.2955	5.7208	6.8785	4.9681	6.8652	7.0481	8.4856	5.8455	5.8179	5.2361	9.8532	7.0135	6.2746	6.6952	6.9689	8.9787	6.7027	6.3593	8.3259	8.9876	6.548	5.5342	5.8184	7.8969	6.7355	6.5444	6.8018	8.0988	8.0942	8.2256	9.9222	7.7304	6.0533	7.3601	9.2068	8.4849	5.489	6.9258	9.2196	6.9824	6.4841	6.7004	8.6797	7.7932	6.8318	11.1449	7.8584	6.6611	7.4374	9.1835
PF3D7_1150400.mrna1_1	PF3D7_1150400.mrna1_1;2098	2098	8.0265	6.4619	6.2348	5.7944	5.4578	6.1245	5.223	4.5904	4.8982	7.3702	5.6633	6.1914	5.4033	4.7225	5.0828	5.4857	5.9155	5.5018	6.36	7.2388	6.0498	6.2756	5.4679	5.8076	4.7065	4.7923	5.7692	5.839	6.9197	5.9362	6.2447	5.4118	5.5699	4.8135	5.6273	4.0339	4.1922	5.3618	5.3558	4.9317	5.5975	6.1309	4.2563	5.95	6.2026	4.903	6.4119	6.9725	5.1989	5.9839	5.7186	5.5804	5.4195	7.4971	6.0877	5.6261	4.9649	6.8139	5.4883	5.9184	5.8892	5.6061	5.1627	5.6314	6.2828	5.804	4.3827	5.9258	7.9945	6.0277	3.8288	5.0544	8.1547	5.1485	5.4877	6.5177	6.713	6.3271	6.2915	7.4223	5.2555	5.6232	5.3477	8.454
PF3D7_1150400.mrna1_1	PF3D7_1150400.mrna1_1;2099	2099	9.4223	6.0579	6.2703	5.6778	5.4696	4.9467	6.2133	4.1001	5.1635	9.019	5.4725	5.5711	5.3016	3.9021	4.8861	6.7743	4.9533	3.2943	4.7109	6.8965	6.2361	5.1957	5.5198	6.6315	6.2553	5.017	4.7404	5.5214	6.808	7.4158	6.1287	6.2209	6.3516	6.0665	5.7029	3.591	3.8846	5.9047	5.7043	4.327	6.7178	4.9841	6.9051	6.6506	8.2816	4.1326	7.2164	6.373	5.6616	7.7369	5.9625	5.8512	7.2578	7.5022	4.3764	5.4705	4.4039	6.2943	6.3618	6.2128	6.3349	5.8746	5.9934	5.615	6.7192	6.1508	5.489	6.8556	9.2679	5.8919	6.212	5.5429	7.8041	5.3262	8.4716	5.7811	6.3563	6.8544	5.7271	7.7047	6.3717	5.0849	7.4177	9.2792
PF3D7_1150400.mrna1_1	PF3D7_1150400.mrna1_1;2100	2100	6.9393	5.2028	5.8577	5.7629	4.9467	5.7447	5.3334	5.4253	4.9699	7.1636	5.2642	5.5308	5.6352	3.5021	5.3445	4.7377	5.6035	4.3695	5.1707	6.8377	6.5135	6.0923	6.3069	5.9141	4.6719	3.4303	4.8329	4.8733	6.9091	5.803	5.8917	5.0224	6.0676	5.735	4.1043	3.9635	5.211	5.7233	6.4391	3.2188	5.673	5.2578	6.558	5.5601	5.6387	5.1867	5.3554	5.2787	5.5276	6.1301	5.9231	6.0228	4.8968	6.7825	5.3194	4.5447	5.1156	7.6789	5.5774	4.5435	6.5325	6.6318	6.1212	5.5714	5.3255	4.2965	5.6032	6.6048	8.4219	5.5735	4.4509	4.7623	7.9662	4.4436	5.1318	6.1747	6.7346	6.9899	6.4902	6.907	5.1031	5.8156	6.6803	7.5258
PF3D7_1150400.mrna1_1	PF3D7_1150400.mrna1_1;2101	2101	7.2455	5.9551	5.8217	6.3677	4.6334	5.2257	4.7798	3.7856	5.5925	7.6014	6.3223	5.1583	5.8654	2.06	5.6182	5.5653	5.6439	5.6999	4.9718	6.8466	6.0613	6.4301	5.7653	5.6659	5.8427	5.496	5.3621	4.3477	7.4684	6.2649	6.3554	4.9662	6.5662	6.2437	4.9598	4.8258	5.5993	5.1522	5.1264	5.3349	6.0018	5.6639	6.3379	5.6817	5.9033	5.463	5.694	4.9165	4.0687	6.4995	6.1542	6.9077	6.2506	7.3459	5.488	5.6011	5.0853	7.367	5.5632	4.0197	5.1926	6.0575	8.6864	5.497	5.9832	5.2961	4.7819	5.5392	7.9727	5.4663	6.0989	5.6602	7.8003	5.5771	5.3775	6.3216	6.6056	9.9054	6.9501	5.522	5.2449	6.0947	6.3018	8.7036
PF3D7_1150400.mrna1_1	PF3D7_1150400.mrna1_1;2102	2102	8.5801	6.9299	6.0409	5.5457	5.3726	5.8053	6.3591	4.7756	5.191	8.6548	7.7391	6.2355	5.2724	4.4822	4.9709	6.7404	5.7214	5.3345	5.405	6.8509	7.9227	5.0972	6.627	8.8695	6.2016	5.1787	4.7442	5.8117	6.809	8.003	6.1691	5.9236	8.6102	5.9248	5.8412	5.5336	5.6699	5.2642	6.2778	7.0346	7.4786	5.4715	8.5956	6.6743	8.2456	5.5404	7.3114	5.6653	6.5859	8.6032	6.4705	7.8547	7.6651	7.7396	5.2296	5.7074	5.3009	9.4	7.0748	6.8686	5.9355	6.3647	10.5897	5.7257	7.6286	6.8505	6.2994	7.5497	9.691	5.4864	5.729	5.5192	8.8806	5.9449	7.2895	6.4845	7.2816	11.5375	6.4725	7.9481	6.2205	7.0057	7.8592	9.2083
PF3D7_1150400.mrna1_1	PF3D7_1150400.mrna1_1;2103	2103	6.5437	5.9215	5.7455	6.3194	5.8525	6.2683	5.6744	5.3259	3.5814	7.2469	5.5735	4.4515	5.5558	3.7655	5.44	4.9754	5.5521	4.2456	5.1424	6.2227	6.0605	5.7358	4.8344	10.9211	5.126	5.565	4.7861	5.3576	6.4583	6.1158	5.6453	4.0063	10.3843	5.1675	5.1077	2.8094	5.4591	6.0361	5.0201	5.4809	6.2718	4.3491	6.7263	5.3082	5.6862	4.6882	5.6556	6.0389	5.5972	7.3471	5.3277	5.7082	5.4046	6.3259	5.1914	4.6582	5.4545	7.8585	4.8738	4.1651	6.4998	5.9179	6.114	5.2939	6.5818	5.8237	5.8562	5.7626	7.1958	5.6389	4.6433	4.9481	8.4042	5.2315	6.1463	6.0856	6.9895	5.7447	6.1617	8.0752	5.5922	6.1681	6.0613	7.616
PF3D7_1150400.mrna1_1	PF3D7_1150400.mrna1_1;2104	2104	7.5691	6.1801	6.6618	5.4476	5.6302	4.701	5.5364	4.9326	5.632	8.2112	6.2806	5.841	5.5555	5.6384	5.4443	5.5561	5.106	5.0631	4.4376	5.9937	7.0721	5.4696	5.9502	10.2906	5.4683	5.5024	5.238	5.5804	6.7262	6.4611	5.1227	4.4555	10.2044	5.0347	5.233	4.7719	4.9246	6.1892	5.848	5.4316	7.1146	6.2059	7.5915	4.9882	6.3854	4.7361	6.0164	4.8977	5.6159	8.3835	5.7714	7.1335	6.2447	7.5221	5.5151	5.6814	4.889	7.2996	5.9766	4.5558	6.8958	6.1827	4.5484	5.4259	6.0917	5.439	5.7957	5.8577	7.6301	5.2242	3.2479	5.0466	7.0335	5.1871	5.2059	6.0902	5.7568	5.8819	6.1977	7.0161	5.3237	4.4469	5.7043	8.2796
PF3D7_1150400.mrna1_1	PF3D7_1150400.mrna1_1;2105	2105	7.0825	5.774	6.0106	6.0654	5.1114	5.0596	5.2118	5.9864	5.4243	7.573	5.602	5.3103	5.6761	5.6528	4.6673	6.8008	5.1934	4.4383	5.3255	6.0418	6.6143	5.5261	5.7398	11.5206	5.3593	4.8309	5.1305	5.3899	6.8022	6.9924	6.054	4.856	11.3392	5.7866	6.1999	5.0896	5.299	4.9968	5.2976	6.3466	6.2317	5.5671	6.9957	5.8347	5.96	4.4236	6.552	6.0949	5.6366	9.1069	5.9001	6.3618	7.0349	7.666	4.6147	5.9112	5.2284	8.1322	6.144	4.8822	6.243	6.272	6.4621	5.3695	7.8577	5.756	6.3832	5.1048	7.6013	5.4893	4.3255	5.1591	8.6554	5.9507	5.1914	6.0014	6.3072	6.9123	5.4653	8.133	5.8975	6.7473	6.0605	7.3575
PF3D7_1150400.mrna1_1	PF3D7_1150400.mrna1_1;2106	2106	6.0702	5.9439	7.3077	5.9722	5.3005	5.1367	4.0626	4.4383	5.3944	7.034	5.4627	4.0409	4.8001	5.6079	4.8369	5.0161	5.5273	5.2246	6.1896	6.1849	6.0538	4.254	4.9359	11.6784	6.0512	3.6017	3.3448	7.88	6.1052	5.1408	6.3329	4.5091	11.5569	5.3306	5.2449	4.073	6.5486	4.8924	5.1583	4.3688	6.6578	4.1953	6.3239	5.1293	6.0155	5.5856	5.1048	5.5478	5.6904	9.6324	5.3761	5.6668	6.5122	7.7378	5.2319	5.7592	3.7071	5.9465	4.8273	5.2388	5.4857	6.1627	5.2392	9.5565	7.2692	5.2559	6.5089	5.0299	7.3576	5.2361	5.4851	5.2642	6.1997	4.2434	5.2612	6.3747	5.6331	5.2219	8.7832	7.899	5.8831	7.1067	6.3266	8.1699
PF3D7_1150400.mrna1_1	PF3D7_1150400.mrna1_1;2107	2107	7.0331	6.4119	6.0239	5.0862	5.3448	4.5122	5.4922	4.7934	6.1833	6.7845	4.6017	5.2784	5.7134	5.8232	3.6159	5.8977	6.0424	4.6358	4.7225	5.9579	6.6414	5.467	5.0321	9.2732	5.8807	4.4803	4.0391	5.3216	5.8718	6.8753	5.6685	4.8053	9.601	5.3194	6.1532	5.2327	6.219	5.6485	5.6305	5.3466	6.7737	4.7745	4.9402	5.6885	5.4443	5.2091	6.1175	5.7965	4.7425	5.0587	5.3306	5.3909	5.5236	5.9855	5.6619	5.5342	5.1882	5.84	4.8232	5.7238	6.3549	5.8427	5.6887	5.3691	4.7882	6.4141	5.0023	5.5589	6.1287	5.5148	4.3277	4.814	5.4192	4.9864	5.6927	5.6979	5.6395	5.4637	5.1611	6.7104	4.9561	4.3427	6.0415	6.8465
PF3D7_1150400.mrna1_1	PF3D7_1150400.mrna1_1;2108	2108	6.3291	5.4581	5.79	5.3844	5.3341	4.4053	5.3391	5.2277	4.7436	5.1922	7.2843	5.3875	5.6851	4.7887	5.1428	5.7236	4.4363	4.8074	5.4496	5.9215	7.6593	5.3049	4.5286	9.4548	4.6369	3.0036	3.541	5.1691	6.28	6.2166	6.0468	4.6473	9.4707	5.6579	5.3334	4.4502	4.5928	5.9262	5.6352	5.2106	4.1035	4.5699	4.3505	4.9537	5.7737	4.6707	5.6519	6.3505	5.0152	5.6772	4.888	5.3733	6.1675	5.78	5.1942	4.7032	5.318	4.5192	5.7353	5.4439	5.9986	5.6619	5.4168	4.6264	3.6005	4.9184	5.4459	5.9239	6.6774	4.991	5.8336	5.537	6.2184	4.8125	6.1077	6.1041	6.4288	5.0387	6.253	5.7913	4.0339	5.2449	6.005	6.3607
PF3D7_1150400.mrna1_1	PF3D7_1150400.mrna1_1;2109	2109	6.2813	5.465	5.7666	6.2483	5.4845	5.7197	6.1859	5.5157	3.7355	6.2228	4.5166	4.6375	5.5957	5.3501	5.067	5.6496	5.6433	3.6645	4.9449	5.9122	7.2207	5.5361	5.3554	10.104	5.753	5.2928	5.1965	5.2211	6.4246	8.1173	5.7309	4.9932	9.5537	5.7703	5.6135	4.9523	5.3875	6.1783	4.859	5.3473	4.6135	4.9593	5.6904	5.4515	5.4992	5.3187	5.6625	6.269	5.3262	4.5705	5.1094	6.09	5.972	5.9667	4.101	5.6369	4.9932	5.8887	5.9939	5.4867	5.2521	6.3554	4.991	5.6008	5.1859	6.0464	5.854	5.5635	6.9285	5.0479	6.5283	5.4832	4.7581	5.6619	5.4951	5.8696	6.8262	5.8048	6.2447	5.2005	4.3406	5.3041	6.6605	6.8915
PF3D7_1150400.mrna1_1	PF3D7_1150400.mrna1_1;2110	2110	6.3089	5.2165	6.9288	5.7772	4.9203	5.435	5.6171	5.0687	4.2464	5.1256	6.7304	5.0391	5.2547	4.8192	4.6141	5.5407	5.4316	4.7819	5.5604	5.8873	5.8344	5.5211	5.5814	7.1206	5.6579	4.7522	4.0678	5.7661	6.3196	6.005	6.4119	5.6132	6.7289	5.5826	4.3132	4.0934	5.8138	5.735	5.3726	5.6389	4.7666	5.2407	5.3176	4.5607	5.2615	4.5454	6.5376	5.1851	5.9444	5.7404	5.3345	5.04	4.3161	6.2529	5.9632	5.314	5.61	6.0982	5.6966	5.047	6.1202	6.8025	5.2145	5.106	6.033	4.8344	4.1546	7.8646	7.2452	5.6413	6.1631	4.8197	6.3523	5.0575	5.7046	6.1173	6.2353	5.9069	5.4722	6.1544	5.4673	4.8709	8.6507	6.9819
PF3D7_1150400.mrna1_1	PF3D7_1150400.mrna1_1;2111	2111	6.594	5.4363	5.4906	5.9537	4.9364	4.5723	4.6594	5.5668	5.6132	6.0661	5.9324	3.9607	5.6218	5.6744	5.0592	4.7214	6.1198	5.8958	5.6966	5.8179	7.3134	5.2052	5.5432	6.9875	5.5248	5.1408	5.2399	4.7366	6.5883	6.2439	5.826	4.5198	7.0346	5.4165	4.9505	4.8958	4.6035	4.9732	5.7929	4.1489	4.295	5.2407	5.1064	3.7038	3.9928	5.1878	6.3236	5.5119	5.8377	4.9217	4.7175	5.5702	4.1627	5.382	4.5429	5.6384	4.106	5.6447	5.8711	4.6859	5.9612	6.3501	6.2931	5.5242000000000004	5.5732	6.2196	5.522	6.2739	6.5512	5.6044	5.3736	5.4705	6.1859	5.0085	5.5289	5.1457	6.7419	6.2401	5.9004	6.6859	3.9107	4.8664	7.0281	6.8631
PF3D7_1150400.mrna1_1	PF3D7_1150400.mrna1_1;2112	2112	6.6779	6.27	5.2087	6.4762	4.9322	4.5886	6.002	5.3851	3.0072	5.5195	5.8733	5.6328	4.9635	4.3985	5.116	5.489	4.9676	5.2063	4.9837	6.0466	5.5934	5.3012	5.9674	9.2818	5.133	2.3219	5.6103	4.4925	6.2147	5.7554	6.0548	5.4686	9.1732	5.3674	5.4899	6.8986	4.4429	5.1396	6.06	4.5373	4.6363	4.8875	5.4094	4.5129	5.8268	5.2199	5.9069	5.599	4.6943	5.2207	5.2133	5.9359	5.6831	6.0405	5.6212	5.1973	4.9864	5.6719	4.9083	5.1651	5.1514	5.7821	5.7382	5.7829	5.9112	5.516	4.4848	6.8457	7.1147	4.3082	6.9815	5.7233	5.7677	5.5151	6.6078	6.151	6.4859	5.0802	5.6276	5.9964	5.6372	5.6331	7.0714	7.7389
PF3D7_1150400.mrna1_1	PF3D7_1150400.mrna1_1;2113	2113	6.676	5.266	5.1164	5.373	5.5407	5.1811	4.7301	3.9059	4.1424	6.5656	5.2055	3.6311	6.0175	2.6485	4.5963	4.2403	5.3345	4.5999	5.1663	6.6689	5.1077	5.4386	5.243	11.4841	6.0542	5.5945	5.8309	6.0847	6.5203	5.4168	6.3058	4.5886	11.4352	6.1785	5.6528	5.6963	6.029	5.1404	5.8475	5.4995	6.0663	7.4082	8.07	4.4738	5.1611	6.6054	5.717	6.1479	6.3255	4.9713	5.8212	5.4097	5.2854	5.7085	5.3892	6.2317	3.6462	5.6516	6.416	5.5242000000000004	11.8442	6.0195	5.7093	6.1256	5.1514	5.7735	4.7115	7.5786	6.1344	4.0661	6.5826	5.8622	5.9588	5.9267	5.6865	6.1183	6.6296	5.8545	6.1528	5.6619	4.9486	5.2176	6.8108	7.5875
PF3D7_1150400.mrna1_1	PF3D7_1150400.mrna1_1;2114	2114	6.2808	5.572	5.7645	5.3001	4.7371	5.4621	5.4731	6.0488	5.7549	6.1237	5.5789	4.963	6.0832	3.1227	4.7038	5.5214	5.732	5.9345	5.1477	6.2242	5.527	6.6371	5.8537	11.1245	5.746	5.3951	6.4121	5.3158	6.0976	5.8158	6.4896	5.1144	10.9458	5.3262	5.8014	5.8487	4.4614	5.8156	6.038	3.8817	5.9665	6.6621	6.5478	4.926	5.1363	5.157	6.5886	6.96	5.4416	5.2102	5.9662	6.3698	5.4561	5.9568	5.2968	5.1363	3.4515	6.7916	5.9986	6.1133	5.9026	5.8704	5.76	5.7344	4.5392	5.5901	5.9224	7.4212	6.484	4.8958	4.9284	5.3572	6.4355	6.0866	6.1681	6.3462	8.0167	5.6496	6.6376	6.3282	4.6282	5.675	7.2088	6.6122
PF3D7_1150400.mrna1_1	PF3D7_1150400.mrna1_1;2115	2115	5.8585	5.8716	5.7991	5.6473	5.2957	5.9873	6.3899	6.8726	5.8696	6.8417	5.2994	4.7655	5.2698	5.1445	5.3604	6.3801	6.1928	6.0999	5.4689	6.2126	7.7966	5.5832	5.824	5.9352	5.636	5.8117	7.1342	5.204	6.2852	6.7696	6.2397	4.7225	5.9581	6.4458	5.4935	6.4674	5.6843	5.0721	5.8192	4.6764	5.302	6.2983	6.5135	5.3691	4.7666	5.4627	5.68	6.6479	5.3913	6.1473	5.8074	6.3808	5.8372	6.4696	6.6552	5.8324	4.375	5.4529	6.5596	5.8863	5.9324	6.6465	6.1367	5.4571	6.2574	5.4506	5.9509	6.7136	6.8954	6.3619	5.9201	4.5844	6.1249	6.1568	6.3951	6.4856	6.9067	6.3574	6.5948	6.7216	4.4012	6.3415	6.634	7.0125
PF3D7_1150400.mrna1_1	PF3D7_1150400.mrna1_1;2116	2116	6.563	5.7159	5.4525	5.4709	1.7225	5.4883	6.2598	5.6156	5.6996	6.5633	5.4532	5.4124	6.3679	3.7279	5.319	5.2153	6.6369	5.5558	5.6153	5.791	6.4278	5.922	6.3632	5.9498	9.5294	5.6736	7.6647	4.735	6.5944	5.7477	7.2894	5.1227	6.1142	6.8014	5.7173	7.517	5.9162	4.8545	6.3992000000000004	5.2261	4.8919	6.1175	5.9467	6.1803	6.1995	6.5166	5.1946	6.9196	5.0233	6.2861	5.5404	6.8036	4.975	6.8288	5.3252	5.9591	4.4995	5.9928	6.3293	6.6203	5.8467	7.9816	5.5132	6.3425	6.1324	4.0993	6.1502	6.714	6.2666	5.2604	6.957	4.9388	5.7895	5.9542	6.3544	6.5149	7.6067	4.7175	6.3602	6.5214	6.0492	5.7101	7.1391	6.0132
PF3D7_1150400.mrna1_1	PF3D7_1150400.mrna1_1;2117	2117	6.0352	5.8014	4.2242	5.3868	3.6531	5.0076	6.6741	6.2718	5.2265	6.1254	5.0501	5.359	6.0264	3.8207	4.5656	5.9488	6.2976	5.4168	5.7101	6.7584	6.1825	6.8344	5.2739	8.6249	6.8465	6.558	7.4586	5.671	6.1971	5.5892	7.0475	5.5954	8.8468	6.335	4.9467	6.5432	4.0755	5.7222	7.0336	5.1534	5.0259	6.9181	6.7287	5.0343	5.5928	5.4043	4.8699	7.3443	5.3327	5.983	6.2455	5.6401	5.712	6.06	5.7546	6.6526	5.9472	5.5595	5.9907	6.2174	5.9605	6.3041	5.8058	6.2038	7.6363	5.5841	6.293	8.5299	6.9454	6.2902	7.7064	5.7753	6.1274	6.1597	6.4856	6.8108	6.9816	5.266	6.6789	8.0513	4.9064	5.7514	8.5665	7.1002
PF3D7_1150400.mrna1_1	PF3D7_1150400.mrna1_1;2118	2118	6.7049	6.0027	5.7594	6.2242	4.9575	5.6041	6.1609	6.1989	5.6294	6.1412	6.4443	9.48	6.1643	4.9547	3.86	5.0365	7.0279	5.8395	5.7986	7.9608	5.9914	6.3107	6.1129	9.865	6.1268	6.1963	7.8536	5.0909	8.3984	6.4943	7.0106	5.7167	9.6704	6.76	5.4212	7.4267	3.85	5.2091	6.6772	5.3999	4.2906	7.1868	5.189	5.675	5.9098	4.9495	6.4451	7.862	4.5705	7.5609	6.141	6.261	5.1855	6.4451	4.5236	5.2192	5.1922	5.7677	6.6662	6.9319	7.7766	6.4874	5.3512	6.1703	8.042	5.6851	5.7554	8.6484	6.4276	5.4469	6.3851	5.3172	6.2271	5.1711	6.9283	7.1672	7.1615	6.3149	6.9795	8.3273	5.2036	6.8426	8.9384	7.305
PF3D7_1150400.mrna1_1	PF3D7_1150400.mrna1_1;2119	2119	8.3028	6.25	7.8812	5.6968	3.1424	5.9028	6.2981	6.939	7.6152	8.6417	8.3262	10.0247	4.6525	5.3757	6.771	5.6032	7.0706	5.4529	5.1189	7.0555	7.989	6.7141	4.887	14.2253	7.9998	5.2399	7.9365	5.8395	7.0643	7.6991	8.0755	5.1214	13.9409	7.3602	5.6848	8.2663	5.3561	5.0391	9.1426	4.582	6.3471	7.9094	7.6163	6.33	7.7088	6.8753	6.8382	9.6055	5.4751	8.0151	6.2325	8.602	6.8269	7.3693	6.9653	5.3078	5.8736	6.0719	6.1247	6.435	10.8774	7.0793	7.2383	6.021	9.6226	6.9905	5.3219	11.4922	6.1581	5.4854	5.554	5.504	6.9866	7.7439	6.6342	11.0059	8.4689	6.7952	6.9262	10.3438	6.7925	6.5393	11.674	6.5583
PF3D7_1150400.mrna1_1	PF3D7_1150400.mrna1_1;2120	2120	6.5094	6.1711	5.3607	6.727	5.6713	6.2319	4.7447	6.086	7.3177	6.7412	6.8435	6.9498	6.5592	3.4621	4.995	5.6747	6.6098	4.9411	5.0841	7.2263	5.6323	9.7392	5.1522	14.4292	6.2954	5.7366	6.8918	4.9565	7.266	7.005	10.0163	6.3637	14.3808	7.1825	5.36	6.0856	4.9621	5.2118	8.8296	5.0695	6.6038	6.3847	8.3188	6.5789	6.5641	5.7519	6.234	9.4627	4.7263	7.2967	6.905	8.5969	7.1449	7.2087	6.5893	5.7293	4.9864	8.1289	6.2294	7.2062	6.261	6.5287	5.8667	6.4765	9.6919	5.6924	9.7467	8.8443	7.8466	5.68	5.9038	5.2137	9.5933	6.1837	7.7049	7.5726	8.448	7.0373	7.3939	9.7601	5.3754	9.8528	8.8726	6.4055
PF3D7_1150400.mrna1_1	PF3D7_1150400.mrna1_1;2121	2121	6.746	5.9451	5.6144	5.7527	5.225	5.2876	5.3927	4.853	3.7093	5.8512	6.6807	5.0587	5.4728	3.9561	5.8194	6.0016	5.4845	4.1243	5.2234	7.0503	6.6179	5.8929	5.5789	9.6537	6.0583	5.6505	5.4848	5.5916	6.9118	5.7164	6.8149	4.4121	9.421	5.4263	5.2968	3.8934	5.5173	5.1522	6.5651	5.0072	4.5317	5.5376	5.2596	5.9993	5.4709	4.1069	6.1167	6.8857	4.8758	3.9699	5.4702	5.0938	5.5689	5.7983	4.6848	4.2638	5.1926	6.5382	5.463	3.5398	6.3993	5.7549	4.5999	5.6267	4.7501	5.5011	6.1087	5.2437	6.67	5.6352	5.4754	4.6147	7.0826	5.4851	5.4222	5.8792	6.4949	5.433	6.23	6.0997	4.749	5.4799	6.5729	7.2181
PF3D7_1150400.mrna1_1	PF3D7_1150400.mrna1_1;2122	2122	6.6007	6.2733	5.405	5.8156	5.8607	5.7679	5.5024	5.1497	2.9672	6.2841	6.0832	4.2063	5.2246	4.8968	4.7076	5.6764	5.4722	4.6508	5.1432	6.354	5.5674	5.9793	5.2653	10.9626	5.6862	5.8684	4.8758	4.8309	6.4325	6.3163	6.3816	2.7698	11.4119	5.2114	5.2702	3.5286	4.7388	5.4722	5.5198	4.04	4.9946	5.6302	6.0997	5.4535	5.4545	4.3161	5.6424	5.4538	4.9088	4.6904	5.2961	5.4433	4.9141	7.0875	4.7549	5.3906	5.1514	7.7385	5.9028	5.5531	5.7509	6.0492	4.859	4.3016	5.5056	5.0453	6.4294	5.8768	6.8206	5.7407	5.1445	5.233	8.3472	3.2265	6.1006	5.4067	6.6087	7.0094	6.2604	5.8848	4.5348	4.9477	5.6259	7.1422
PF3D7_1150400.mrna1_1	PF3D7_1150400.mrna1_1;2123	2123	6.3356	6.3776	7.5313	6.2215	5.0466	6.7401	6.6843	5.9878	5.7645	6.1655	7.2546	5.6596	7.0534	3.7495	5.1719	7.4045	6.1687	5.6519	3.4356	7.2078	6.2959	13.1577	11.0473	14.2625	7.2494	5.6267	7.4239	5.6736	7.1745	6.4837	12.8821	11.2503	14.2223	6.6207	5.2765	5.9946	5.6418	5.6261	7.3675	8.7324	5.9395	7.036	8.4369	6.4469	6.4809	5.4033	6.4899	7.2263	5.0785	6.3821	7.4486	9.237	5.7455	6.6188	5.8625	5.2434	8.0525	9.2727	6.6457	5.4886	6.0727	6.839	6.7094	6.6568	8.4067	5.8875	9.5736	7.2975	5.3154	6.8013	6.2036	8.1766	10.3749	5.5942	5.824	6.8157	6.9789	7.5577	7.2237	8.3771	5.568	10.3341	7.5993	7.5563
PF3D7_1150400.mrna1_1	PF3D7_1150400.mrna1_1;2124	2124	7.2436	6.8718	6.7075	6.0652	4.4114	5.2327	6.8103	6.3047	5.8748	6.7663	6.2323	7.6155	6.8764	5.2001	5.9355	8.0048	6.7439	5.5097	5.1375	7.3	6.6569	12.6822	10.6063	13.8745	6.503	5.8384	8.923	5.9612	8.0433	7.4442	12.6874	10.9372	13.9817	6.6622	5.3844	8.8601	5.1938	5.4195	6.4341	8.9931	6.4517	6.5387	8.2494	6.6371	6.2581	5.1106	6.7714	5.9575	5.6212	6.8411	7.3297	9.0668	6.8149	7.0018	6.1056	5.7706	8.5587	8.7293	6.603	5.1691	5.6516	7.4296	6.2106	6.4479	7.9543	4.7109	9.7178	5.4607	6.5385	5.7189	5.2698	8.3353	9.5052	7.0928	5.6177	6.6528	8.0754	7.4053	6.9318	8.2744	5.4433	9.988	6.4754	7.5554
PF3D7_1150400.mrna1_1	PF3D7_1150400.mrna1_1;2125	2125	6.8005	6.5874	6.998	6.4647	4.1375	4.5329	4.995	5.8359	4.9467	6.6342	5.811	6.6862	6.1135	4.7544	4.7142	6.2149	5.8037	4.5771	5.3198	8.0345	6.6394	12.4084	8.2759	13.6043	6.2722	4.8115	7.7365	5.0108	7.9097	7.2667	12.3554	8.9302	13.6328	5.5795	4.5254	8.0501	4.9345	4.845	4.7845	8.8311	5.645	6.0862	7.6499	6.0308	5.9898	3.3291	6.1528	4.7576	4.2494	6.4145	8.4721	8.4949	5.7779	6.6508	5.3402	4.3284	7.9121	8.5353	6.1957	4.6588	5.5289	6.3123	6.0159	5.5862	7.1078	6.0279	9.0357	5.4683	4.5527	6.1639	5.4835	7.8034	9.562	5.9124	6.5322	7.5097	6.4777	5.9272	7.3701	7.4608	5.3034	9.3716	6.2593	6.4458
PF3D7_1150400.mrna1_1	PF3D7_1150400.mrna1_1;2126	2126	6.1524	8.4178	6.6819	5.7955	3.0018	6.4906	5.2672	3.9819	4.1938	6.6175	5.1562	6.0343	5.4366	4.5097	6.8188	6.9554	5.3118	4.4627	5.151	6.4673	8.203	12.1299	6.3122	13.3422	5.5677	5.07	8.3468	3.5248	6.7686	6.7007	12.5032	6.8915	13.4225	5.9191	4.4673	7.679	5.5376	4.9814	5.5398	6.0354	6.1108	3.8349	5.3709	6.1783	5.1194	6.1117	6.9945	4.3391	4.393	4.3813	6.339	7.0394	6.0376	5.0268	6.1208	3.7071	9.3269	8.2078	5.5595	4.0126	4.4809	5.6106	5.079	4.5934	5.9293	5.6727	9.0404	5.2307	5.6276	6.9621	5.1942	9.1245	9.242	5.3957	4.9222	4.541	7.5605	4.701	5.1997	6.5461	5.8699	8.8578	6.0354	6.8387
PF3D7_1150400.mrna1_1	PF3D7_1150400.mrna1_1;2127	2127	5.4722	6.0847	5.318	5.4715	4.594	5.2724	5.3628	4.8166	3.6679	4.9658	5.847	5.2196	4.4751	3.1731	6.0481	5.225	5.1607	2.8972	5.8951	4.5975	5.5629	11.7928	5.1639	13.0232	6.6822	4.6502	7.1051	5.2149	4.7687	5.8202	11.4344	5.1839	13.3027	6.0657	3.9383	6.7548	3.7474	5.9946	4.8505	3.9653	5.251	4.7986	5.9814	5.3298	4.5705	5.2795	4.5008	4.2024	3.5705	3.7398	5.4293	6.371	4.257	5.4128	4.6831	4.7186	6.0002	7.7692	4.9373	3.4033	4.4816	5.7613	5.6721	5.1027	6.1528	5.5182	8.658	4.9439	5.6585	6.614	3.9745	5.845	8.2319	6.054	4.2638	6.4346	8.3555	5.591	5.0325	7.2778	4.9537	8.2183	5.8286	5.8931
PF3D7_1150400.mrna1_1	PF3D7_1150400.mrna1_1;2128	2128	6.1955	6.023	5.8977	4.8802	4.3016	4.5674	5.2627	5.5388	3.8797	5.5261	5.4634	4.5826	4.6594	1.2449	5.4502	4.7918	5.9957	4.7382	4.504	5.4383	7.5671	11.202	4.2994	13.2214	6.6366	4.8948	6.4796	4.8938	4.8773	5.7296	11.4353	4.0626	13.308	7.0605	4.3001	5.5589	4.3547	4.8263	4.6334	5.3954	5.9825	3.3349	4.3625	3.6147	4.9069	4.6531	6.6085	4.855	3.1424	4.9439	4.8768	5.1859	4.1077	4.4906	5.7238	2.4542	5.6868	7.7717	5.3085	5.706	5.6831	7.1242	6.0246	4.9035	5.299	5.0161	8.5428	4.9547	5.6639	5.8914	4.3681	5.4634	8.3213	4.9621	5.1073	5.4005	6.1809	5.8066	5.4542	6.7201	5.359	7.8662	5.1703	6.0518
PF3D7_1150400.mrna1_1	PF3D7_1150400.mrna1_1;2129	2129	6.6887	6.2126	6.5278	6.0968	5.5999	6.3341	5.4165	5.0483	4.5078	8.1137	6.2168	5.7276	5.9248	4.435	6.6608	4.8017	5.4121	3.7751	6.9359	5.3377	6.2549	10.6387	5.5254	10.4732	6.2219	5.342	6.6546	5.4909	6.5021	5.4043	11.1315	4.3757	10.2598	6.479	5.4581	6.6609	5.1595	6.6424	5.6812	6.6614	7.0793	2.585	5.4874	5.903	4.7334	7.4051	6.8551	5.6747	6.6692	4.2876	6.4296	6.0892	5.2361	6.4162	5.2307	5.281	5.3796	7.0662	5.2227	6.4207	5.3445	7.1577	5.8664	5.4279	5.2376	4.9241	8.702	5.9093	5.0361	7.1001	7.1389	5.1073	8.0607	6.633	6.8522	6.805	6.9223	6.1045	6.6632	5.7642	4.6288	8.3784	6.4111	7.3578
PF3D7_1150400.mrna1_1	PF3D7_1150400.mrna1_1;2130	2130	8.3909	5.6305	6.0887	4.4135	4.8349	6.0248	4.8787	2.5435	2.8156	8.4362	6.7286	3.0942	4.7104	1.3277	4.266	5.93	6.0043	4.8207	5.1202	7.1777	5.228	9.5335	3.3854	9.131	5.9399	4.9809	8.2353	4.3384	7.4051	5.5342	10.2322	3.859	9.8149	5.7257	3.511	7.5115	4.0117	6.8725	4.7203	4.5279	6.7778	4.7565	6.5838	5.5407	6.0457	4.8904	6.0938	4.814	5.9243	4.3161	6.8672	7.4191	5.7605	7.4765	5.1969	4.3154	5.9775	4.7274	5.1131	6.5162	4.9932	7.8815	6.204	5.3837	6.761	5.6602	8.8454	5.7682	5.5922	5.2615	4.6651	4.839	6.1318	5.432	5.9614	5.504	8.3145	5.2559	5.7769	7.4878	5.7214	8.8461	6.8492	7.8702
PF3D7_1150400.mrna1_1	PF3D7_1150400.mrna1_1;2131	2131	6.6098	5.2502	5.4423	4.0161	3.7203	5.8263	4.5832	2.8176	2.905	5.9844	6.0766	5.3306	4.3089	3.9174	5.1039	4.6848	5.5807	2.8053	4.5904	6.0188	7.027	4.1993	4.9616	6.8895	5.5543	4.101	6.8798	4.1119	6.1564	5.3473	5.5518	4.1562	6.0779	5.7554	4.4957	5.9674	4.917	5.8094	4.903	4.0652	4.1787	3.5934	4.9533	4.6305	1.5008	4.1859	6.1855	4.6724	2.9653	3.9819	5.5996	4.4026	3.7104	4.9598	4.8369	3.7751	4.6502	5.0734	4.6496	5.1247	4.6496	5.5922	6.0002	5.2854	5.5336	4.8753	6.611	4.7366	5.1461	4.7682	4.4568	4.266	5.6679	5.04	4.8689	3.7876	7.11	5.5002	5.5699	5.8617	5.5798	7.0867000000000004	3.8659	8.5668
PF3D7_1150400.mrna1_1	PF3D7_1150400.mrna1_1;2132	2132	11.1293	5.3187	4.9977	5.067	4.4443	5.3388	5.3316	5.3071	4.1069	11.2591	4.3896	4.6548	3.9662	3.2188	5.4832	5.3761	4.6513	5.0072	5.8667	5.3878	6.1422	4.4919	7.0027	7.4639	4.852	4.3023	6.6036	4.3944	5.1247	5.4568	5.8953	6.6518	7.2645	5.7167	4.3038	6.4571	2.2357	7.4571	5.9946	3.7214	4.4263	3.4816	4.4162	3.7225	9.8364	3.6803	8.7388	5.0369	5.2839	4.6616	5.6174	4.4627	3.942	4.4647	5.5072	4.278	5.1379	5.3523	4.557	5.4386	4.8728	5.8637	4.9103	5.6467	4.9274	6.416	3.796	4.6206	4.3576	5.2441	3.8914	4.8089	6.0821	4.7197	5.4877	4.2935	6.7757	5.266	5.9704	6.2307	5.51	3.3909	4.9722	5.9074
PF3D7_1150400.mrna1_1	PF3D7_1150400.mrna1_1;2133	2133	5.4611	4.4243	4.7533	4.0892	4.1318	4.9074	5.1591	4.0592	4.5515	5.5868	5.4496	5.114	4.9274	1.4854	3.3743	5.1898	4.3868	4.9383	3.5934	5.4236	6.2468	4.6165	4.5503	4.4666	4.7431	3.3118	6.7517	6.1671	5.3125	5.3691	5.1355	2.0461	4.6999	5.2067	4.497	5.9848	4.9001	6.3212	4.2987	3.6758	3.8836	4.4731	4.1127	4.2787	4.7361	5.0117	6.537	5.1562	5.3861	4.5192	5.6188	4.3716	2.6206	4.14	5.4179	4.0108	5.5717	4.6639	5.4289	4.7082	5.1811	6.3937	6.3279	4.7949	4.488	4.8958	4.0832	6.2854	5.4077	5.04	4.6058	4.3992000000000004	5.6279	3.8248	5.7439	4.5981	6.7518	5.0492	6.3169	5.2563	4.1538	5.0963	5.8107	4.5129
PF3D7_1150400.mrna1_1	PF3D7_1150400.mrna1_1;2134	2134	6.556	6.4172	4.2772	4.6673	4.3096	5.6854	5.9612	5.3252	2.6041	7.1438	5.3709	4.7661	5.1506	3.4634	5.2122	6.5026	4.8728	8.7342	4.7751	6.0496	5.9754	7.1818	5.3118	4.8354	4.3341	2.8856	7.5274	5.0444	6.0488	6.1369	6.4263	3.2735	5.6823	4.5838	3.9882	7.375	4.3154	6.7122	5.8432	3.7814	4.8192	3.6485	5.0365	4.1218	4.5416	5.4266	6.7116	6.1179	3.6439	5.0233	5.0674	5.4259	4.5807	5.3674	5.1001	5.1014	4.8063	4.7306	5.779	6.4214	5.6513	6.6985	7.901	5.6047	6.5368	6.135	5.7126	5.6479	6.23	4.2891	3.1731	5.4601	5.4947	5.6502	5.4043	5.5907	7.6421	6.1739	6.8194	7.24	5.7197	3.9307	5.7068	5.466
PF3D7_1150400.mrna1_1	PF3D7_1150400.mrna1_1;2135	2135	5.4838	5.6979	4.5484	3.5534	3.4236	4.943	5.1297	5.1231	2.862	5.4459	3.8012	4.1755	3.9891	4.4522	5.6551	4.6064	5.3593	7.4557	4.7592	4.853	5.2048	4.8053	5.373	4.6135	5.3402	4.5856	6.6134	3.8649	4.8037	6.065	4.9695	5.7501	5.36	5.2536	4.9882	5.8951	4.1416	5.7442	5.2315	3.3349	4.275	0.6041	5.2702	4.0383	4.0426	4.8171	7.2366	5.5333	4.2824	5.4851	4.7554	5.1297	4.4542	5.2059	5.4376	1.3674	4.5975	3.844	5.2157	5.3154	4.6502	6.0146	5.2998	5.877	5.7325	4.1562	3.6029	6.247	6.2657	5.2861	4.6053	5.6106	5.8397	6.0551	5.742	5.4145	6.455	5.0836	6.2489	6.3457	5.073	4.7192	5.3968	5.5261
PF3D7_1150400.mrna1_1	PF3D7_1150400.mrna1_1;2136	2136	5.8102	5.8885	4.6966	4.7065	3.332	5.0188	3.9411	4.2653	3.3219	5.5689	4.8885	4.4148	4.9864	4.9453	3.84	4.7766	4.9146	5.6349	4.1747	4.408	6.101	3.2001	5.8968	4.2296	4.5354	3.5236	5.8215	4.1432	5.1635	5.0947	5.0904	2.7312	5.6488	4.4809	4.0712	4.0592	4.4476	5.8367000000000004	5.1663	4.6993	4.2898	4.6645	4.5236	5.7186	4.1218	3.4087	6.3189	4.6235	4.8364	3.9579	5.1811	4.0072	2.8319	4.7908	5.6082	4.7065	4.8197	4.3778	5.7181	5.8382	4.9787	6.1235	4.4718	4.8435	5.013	5.9605	4.696	5.4838	6.4436	4.8329	2.757	5.2005	5.408	5.7137	5.4519	5.126	6.4583	5.3639	5.3208	4.5747	4.3716	3.3978	4.7431	6.1876
PF3D7_1150400.mrna1_1	PF3D7_1150400.mrna1_1;2137	2137	5.0764	5.7684	4.6571	4.4276	4.6305	4.6977	4.855	4.9977	3.2434	7.287	4.7312	5.1363	4.9946	4.3889	4.7495	5.195	4.7692	5.8934	4.7629	3.3771	5.897	4.3441	4.0356	3.6904	4.6769	3.8217	4.712	5.1574	5.4874	5.5759	5.2672	4.4202	5.2924	4.3031	4.211	3.1811	3.9098	5.2615	4.7777	5.1961	4.9383	4.3882	4.1635	3.3277	4.0652	3.757	5.6957	3.3561	4.1119	4.9117	5.7682	4.785	3.4983	4.5753	4.8644	4.5564	5.7071	4.0738	5.9062	4.9973	5.0365	5.3951	5.193	3.9653	5.8535	4.8435	5.1791	5.6803	4.9298	4.9887	4.5027	4.8953	5.1554	5.7266	5.7189	4.8237	6.1695	4.7975	5.9642	5.8357	4.9217	3.441	5.7861	5.9236
PF3D7_1150400.mrna1_1	PF3D7_1150400.mrna1_1;2138	2138	6.0938	4.8156	5.434	5.2513	4.7608	5.6946	4.9565	4.546	3.0514	5.8235	4.6212	4.238	4.8017	3.7981	3.8288	5.5081	5.5552	6.3214	5.1902	5.1081	7.2649	5.3961	5.2277	5.0277	4.9741	3.8084	5.5151	4.1651	5.6938	6.4952	5.3306	6.2388	6.3875	5.8512	5.0819	4.6467	4.9477	5.5494	5.3868	3.3377	4.4182	4.2623	4.6854	5.7271	5.0374	4.1699	5.796	2.6893	3.275	5.7879	5.2502	5.4581	3.497	5.4279	5.4614	4.6713	4.3484	4.2008	5.5357	4.85	4.903	6.1117	6.4578	5.0695	5.281	4.86	4.4256	5.4973	8.9769	5.9507	4.712	5.5494	4.8704	6.5314	6.2302	5.5907	6.4557	5.9205	5.6496	6.3973	4.9425	2.5084	4.3743	9.507
PF3D7_1150400.mrna1_1	PF3D7_1150400.mrna1_1;2139	2139	6.2223	5.9224	5.1791	5.2769	4.7913	4.6954	5.0781	5.8089	4.5298	6.2238	5.5182	5.0721	4.6854	4.3248	5.4199	4.9537	5.3951	4.1851	5.0475	5.9916	6.2512	4.1391	6.0635	3.9754	4.856	3.266	5.2102	3.5323	5.6141	6.5839	5.746	5.9307	3.5741	6.08	5.3169	3.5765	5.5014	4.6645	4.9732	3.4647	4.3847	5.4413	5.0461	5.2319	5.4046	5.1144	6.1229	5.6264	5.2976	3.9699	5.5904	4.9227	5.0431	4.228	5.6719	5.0942	5.2627	5.9158	5.9385	3.7729	5.2713	6.1522	5.204	4.3484	5.3122	5.2342	4.5046	4.8475	7.882	5.0635	2.9964	4.8192	6.142	6.6375	6.0887	4.9547	7.0794	4.4182	5.3143	5.634	4.7285	3.6611	5.1643	7.616
PF3D7_1150400.mrna1_1	PF3D7_1150400.mrna1_1;2140	2140	6.9218	5.6296	4.9709	5.5625	8.4528	6.0736	5.1871	5.3434	7.8599	6.9668	5.3954	5.3565	3.9837	8.414	5.1719	5.367	5.3345	6.0115	5.3012	5.0925	7.4793	4.6035	5.3129	4.2957	5.1085	5.0444	5.1635	5.5604	6.0792	5.671	6.6833	5.347	5.4598	5.1436	4.7897	5.0815	3.5656	4.6029	5.8674	3.516	4.7131	4.8384	5.2353	6.0572	5.8819	5.1815	5.7677	4.2048	4.8948	4.9317	5.6769	5.7853	6.4588	5.6966	5.5506	5.1647	5.6505	5.7306	5.2396	5.3649	5.5207	6.3523	6.4987	5.8537	4.5686	6.3854	5.8743	5.7623	7.1968	4.6276	4.211	5.9871	6.5945	4.841	5.6767	4.9968	7.5549	5.432	5.9741	5.5264	6.399	4.8258	5.9614	7.2523
PF3D7_1150400.mrna1_1	PF3D7_1150400.mrna1_1;2141	2141	6.3214	5.4232	5.0734	5.4617000000000004	4.7192	5.7981	3.706	4.4621	3.9155	6.2236	5.3604	5.3201	4.6915	3.9212	4.7065	5.0794	5.057	6.1532	5.5705	5.4822	8.6163	5.7159	4.0832	4.4751	5.6918	2.3219	4.2898	4.3427	5.8943	6.7896	5.9595	4.4944	4.4033	5.714	5.1526	3.0738	4.0626	4.5097	4.4283	4.1359	5.0339	4.1383	5.1436	5.1538	4.5771	4.8288	5.7782	4.9001	3.5546	4.393	5.0374	5.3295	6.1697	5.9595	4.8248	4.0566	4.8718	4.7533	5.1387	5.4482	5.1771	5.3092	5.9023	5.0166	5.2965	6.4383	3.9561	5.5062	5.5182	5.9628	4.5898	5.3719	5.9821	4.6954	4.6118	4.7071	6.4599	5.5978	5.8169	5.5786	5.9059	4.3327	4.99	5.2292
PF3D7_1150400.mrna1_1	PF3D7_1150400.mrna1_1;2142	2142	7.2055	5.5444	5.2184	4.859	4.9122	4.1119	6.4793	5.8904	4.6871	6.3049	5.8402	4.1835	6.0239	3.84	4.5135	5.0764	5.392	5.7832	4.3909	6.0585	6.5615	5.9239	6.1229	6.5541	6.0783	5.4944	5.6253	5.3345	5.5744	5.7708	6.212	6.4072	5.7892	5.9866	4.3377	5.4121	6.2168	5.6963	5.5398	5.3198	5.4825	4.3341	6.347	5.8746	6.0407	4.4718	6.2161	5.6441	5.4376	5.5119	6.7596	6.3808	5.0674	5.5053	5.211	4.7043	4.9551	5.8012	5.6395	6.4943	5.796	7.404	7.0384	6.0963	6.2885	5.0193	6.0152	4.843	6.3951	5.3771	4.8344	5.3129	6.0288	6.2188	6.8981	6.3293	7.1856	7.3619	6.6466	5.9399	5.8701	5.9352	6.1577	6.3473
PF3D7_1150400.mrna1_1	PF3D7_1150400.mrna1_1;2143	2143	7.0224	5.704	5.3565	5.0152	4.1185	4.8585	6.1491	5.0639	3.8807	5.9853	5.8585	5.1089	5.4426	3.8104	2.3923	5.6482	5.6829	4.8943	5.1094	5.6014	6.5886	4.8856	5.6865	4.8968	6.0804	4.1739	4.8909	5.6323	5.4963	6.5214	5.9042	4.4575	5.6662	5.9458	5.4165	4.5583	4.9621	5.8958	5.7501	4.9246	5.5573	4.7142	6.7218	6.273	6.1599	3.9819	6.0398	6.4341	4.1579	4.9449	5.3277	5.5204	5.4601	5.684	5.2754	4.6921	4.5008	5.6628	5.9948	5.0955	5.4283	6.0002	5.3865	5.3656	5.3334	5.5385	4.6456	5.4323	4.9383	5.478	2.98	5.1643	5.3349	5.2854	5.8001	5.8324	7.267	5.7263	6.2263	5.5865	4.6375	4.6904	4.858	6.6496
PF3D7_1150400.mrna1_1	PF3D7_1150400.mrna1_1;2144	2144	7.1074	5.4748	5.4077	5.594	4.5348	6.1617	4.9736	3.8866	3.4931	7.3989	6.1001	5.3858	6.0358	5.1181	5.568	5.7816	5.2296	4.0704	5.4463	6.3863	6.5554	5.8733	5.1918	6.3065	6.0548	4.1383	5.7051	5.7431	6.5767	6.7987	6.2323	4.6536	5.9463	7.7062	5.2821	4.848	5.5027	6.0279	5.6476	5.384	4.588	5.2664	5.9239	6.057	5.9686	4.342	5.95	5.5242000000000004	3.9174	5.5333	5.0009	5.5245	5.7758	5.7552	5.5289	6.2928	5.4246	5.9095	4.6088	4.5091	6.3196	6.3961	6.0108	4.8043	4.5638	5.8286	4.6966	3.9477	6.3749	5.3118	5.6413	6.4146	6.2436	4.2623	5.8785	6.0308	6.0079	6.7922	5.202	5.6559	5.9355	6.1502	5.7466	6.4744
PF3D7_1150400.mrna1_1	PF3D7_1150400.mrna1_1;2145	2145	6.0065	5.8344	6.2373	5.3136	4.5423	5.3988	5.1144	3.0215	2.6346	6.5231	5.6921	4.1651	5.9472	5.5841	5.3406	5.0989	5.5699	4.6798	5.2679	5.9435	5.7882	5.0058	5.3205	5.9697	5.4893	5.0875	3.6088	5.1574	5.5717	5.3391	5.0303	6.4205	4.6599	6.1526	5.9385	3.0959	5.3384	5.6614	5.3792	4.6542	5.1264	4.2016	4.9621	4.7388	4.4841	4.7214	5.353	5.4239	5.6531	5.4029	4.7698	3.5969	5.0365	5.8122	5.2133	4.3847	5.7206	5.9136	5.5333	4.9547	6.5435	6.0079	4.7004	5.0365	4.7334	5.6744	3.0993	5.3572	6.4519	5.153	5.4725	5.1469	5.489	6.1554	5.9013	5.753	6.6264	5.2574	6.532	5.225	3.1731	4.975	4.7934	6.8211
PF3D7_1150400.mrna1_1	PF3D7_1150400.mrna1_1;2146	2146	5.9516	5.5607	5.1993	5.3406	5.1989	4.8248	4.9165	5.2858	4.6628	5.3723	5.7863	5.0405	5.0836	3.9505	5.4832	4.7522	4.6247	5.1223	5.3736	6.2987	5.5068	4.7344	5.7029	6.0553	5.5182	5.1371	4.2426	5.7477	6.5789	4.8012	4.6769	3.7181	4.8465	5.7952	4.5059	3.9269	4.6662	4.8258	4.9773	5.0674	5.2008	5.2168	5.2772	5.07	4.4182	4.2242	5.7748	5.503	5.2315	4.6106	4.9973	5.4189	4.5392	5.9736	5.4406	5.1655	5.3813	5.541	4.8625	6.3003	6.2458	4.7803	5.6932	4.6758	5.6798	4.3847	4.9079	5.0896	6.0999	5.3295	4.9054	5.5021	5.5046	5.5144	6.2445	5.9013	5.9439	5.4077	5.5295	5.2817	5.0879	4.9312	5.6238	7.5563
PF3D7_1150400.mrna1_1	PF3D7_1150400.mrna1_1;2147	2147	6.1196	5.9179	5.2315	4.9231	4.7398	4.7623	5.0522	3.7268	2.862	5.8192	4.5898	5.6837	4.6803	3.4542	4.8777	5.578	4.8084	5.1711	2.9579	5.7173	4.9364	3.9919	5.4087	5.6871	4.3861	4.8718	5.0725	4.6153	6.2403	5.8746	5.7769	6.2679	5.1293	5.4273	5.5466	4.1094	4.7082	5.4909	6.0466	5.3034	5.0233	4.5466	4.8738	4.6949	4.5342	5.0841	5.5188	5.0347	4.5674	4.905	5.285	4.6645	4.1755	6.1027	4.854	4.354	5.1751	5.4496	5.2506	5.2623	5.406	5.7642	5.4637	4.6011	5.1449	5.4185	5.4502	5.2735	6.4837	4.1227	6.1131	5.7309	5.6904	4.8258	4.251	6.0961	5.7498	4.696	5.8992000000000004	4.9676	4.2396	4.0277	4.204	7.3494
PF3D7_1150400.mrna1_1	PF3D7_1150400.mrna1_1;2148	2148	9.7444	4.5014	5.319	4.749	3.6938	6.0246	5.1152	3.9882	5.7837	9.2263	6.127	5.669	5.8143	4.8812	5.4087	5.1131	5.3586	4.1185	5.0993	6.4877	6.4163	5.0197	5.2483	5.8056	5.3323	5.8602	3.7049	4.6679	6.8741	5.4912	5.4479	4.4403	6.0277	5.1934	6.1256	2.6736	5.3505	5.9021	5.5555	3.85	4.5613	4.9198	4.541	4.2743	6.1865	4.9584	5.7442	5.1763	4.0347	5.8017	4.0959	5.3103	4.6375	6.4446	5.4676	5.4983	4.218	5.4764	5.9023	4.7923	6.0572	4.9887	5.2555	5.6648	4.9326	5.3082	4.3341	6.3632	7.0602	4.7538	4.9823	5.4931	5.2657	5.0063	5.292	6.5253	6.257	5.3158	5.0858	5.9768	4.4053	5.0755	5.9502	7.4211
PF3D7_1150400.mrna1_1	PF3D7_1150400.mrna1_1;2149	2149	6.1967	4.905	5.235	5.5999	5.0383	2.6758	5.0383	3.1763	4.0968	6.3464	5.2118	3.6803	4.7692	4.5267	4.8733	5.4748	5.4012	5.8442	4.5795	6.293	6.9559	5.3237	6.0007	5.2133	3.4289	4.1227	3.3477	4.439	6.4854	6.1361	5.5192	3.7623	5.6741	4.3341	4.8968	3.4529	5.7458	4.5699	4.6954	4.4874	4.8319	5.0496	4.3038	5.0738	5.7861	4.3568	6.1981	6.5705	4.546	4.433	4.8237	5.4735	4.1922	5.7268	5.1243	5.5901	6.7222	5.8151	4.5898	6.1815	5.8931	5.0076	5.2702	5.098	5.0682	5.8382	4.4561	6.3873	6.3834	5.2551	4.7661	5.2494	5.009	5.8066	4.7913	6.547	5.8625	5.8669	5.9018	5.8985	4.7538	4.5027	5.4472	7.2837
PF3D7_1150400.mrna1_1	PF3D7_1150400.mrna1_1;2150	2150	6.0283	5.7727	5.917	5.1387	3.6334	5.4757	4.8364	4.3031	4.9602	6.4563	5.2407	5.3995	5.3473	4.3709	5.3709	5.5552	5.4172	4.6253	5.057	5.2361	6.1414	3.2555	5.3498	5.896	5.3473	4.4396	4.6473	4.5273	6.6791	6.1568	5.9215	4.6645	6.4187	4.281	5.1739	4.5898	5.4256	5.044	6.2483	5.1202	5.1144	4.7882	4.9864	5.093	5.3985	5.4825	6.0442	5.9392	3.4356	4.7071	4.6421	4.1723	4.8669	6.0052	5.3768	4.4983	5.5298	5.0742	5.2475	3.4712	6.4848	6.4838	5.6516	5.098	5.153	5.3512	5.0963	5.4542	6.0821	5.8714	4.7918	5.5972	6.2321	4.9579	5.7661	5.5185	6.5286	5.6398	5.433	5.7903	5.7306	5.4074	4.3916	6.519
PF3D7_1150400.mrna1_1	PF3D7_1150400.mrna1_1;2151	2151	5.6915	5.2063	5.7527	5.9674	5.3649	4.7285	5.3273	4.9103	2.6017	6.0195	6.3909	4.5279	4.3646	4.9255	4.6076	4.1375	5.3056	4.6764	6.0235	5.704	5.5037	4.7808	5.4522	5.9812	4.3505	3.9819	4.5002	5.4022	6.822	5.5211	5.8917	5.3078	5.9878	5.3691	4.2008	3.8084	5.3778	5.1264	6.115	5.204	4.5192	4.6218	5.1906	3.5122	5.1404	5.4676	5.4692	5.6993	4.0583	5.1795	4.6035	5.4744	3.8709	6.0061	5.9463	3.157	5.43	6.6135	5.3889	5.6109	6.5648	5.9035	5.0018	5.6241	6.8664	5.0255	4.7296	5.7785	6.4113	5.1506	4.8485	5.2924	6.3366	4.8595	6.0811	6.557	6.4266	5.9713	5.9293	4.5741	4.3067	4.673	5.3136	7.0755
PF3D7_1150400.mrna1_1	PF3D7_1150400.mrna1_1;2152	2152	6.3001	4.9662	5.7714	5.851	6.4152	5.2273	5.5537	4.5686	5.5276	6.3935	6.2344	4.9064	5.1416	4.1276	3.7203	5.6035	5.278	5.025	5.9502	6.7482	6.2371	5.4202	6.1491	5.191	5.0695	4.1522	4.1318	5.0457	6.1315	6.2517	6.9447	4.9449	5.466	6.1231	4.6229	5.0639	5.9246	5.488	5.5515	4.6129	4.4725	4.6988	5.627	5.682	4.5242000000000004	5.4296	5.9928	8.8433	6.0119	5.4806	5.4555	5.7298	4.4835	5.1342	5.4022	6.6663	5.342	5.7274	5.3927	5.7142	6.5192	5.8326	5.957	5.2581	4.9293	5.1727	5.2832	5.7501	6.6515	5.5942	6.0762	5.8819	5.7821	5.2623	5.934	5.931	6.6397	5.7824	5.9326	6.3925	5.7832	5.2506	6.7478	6.5786
PF3D7_1150400.mrna1_1	PF3D7_1150400.mrna1_1;2153	2153	6.5236	5.7342	5.6775	6.0727	4.5832	5.4793	5.5625	4.7474	4.9791	5.5613	5.2559	5.114	5.8485	4.6673	5.067	5.2517	5.1338	4.86	5.2323	5.691	6.0485	4.9069	5.939	5.5011	5.0259	5.7236	5.0968	4.8938	5.7957	5.8094	5.9451	4.2578	5.5018	5.9373	5.5641	4.2965	5.204	5.2869	4.9193	5.2242	4.5423	4.5046	5.4283	3.9011	4.9593	5.044	5.7101	5.7328	5.3785	4.1185	5.9521	4.5379	3.8227	5.8104	5.342	4.3882	5.009	4.3306	5.4326	4.5692	6.2561	6.0498	4.9107	9.5307	5.9632	5.8092	5.5011	5.7238	6.8179	5.8552	4.554	4.8485	4.5814	4.812	5.5889	6.2808	5.8402	5.6044	7.4096	5.7777	4.4679	4.106	6.3849	7.2904
PF3D7_1150400.mrna1_1	PF3D7_1150400.mrna1_1;2154	2154	6.1069	5.7719	5.7145	6.712	6.0622	5.85	4.2456	5.3677	2.7004	6.1524	5.2895	5.7645	5.7952	3.7203	5.1367	5.3406	4.585	2.9126	5.0942	6.4809	6.1583	6.2242	6.3349	5.5314	3.7981	4.5674	2.7908	5.1819	7.0111	5.7123	5.3716	5.4499	5.4463	5.1202	5.4439	2.7442	4.8782	5.6803	5.6206	5.0027	4.3176	4.101	4.5141	5.1391	4.8084	5.591	5.7745	5.4692	6.0308	3.942	4.6713	4.9928	3.4005	6.0877	5.1301	5.1871	5.4366	5.7562	5.3909	4.7666	5.4256	5.9839	5.2192	6.7865	5.8921	5.4832	5.6812	5.6704	7.164	5.0448	6.009	4.8485	5.3216	4.5141	5.5925	5.811	6.5942	5.4413	7.0435	5.9146	4.4249	5.4135	6.1252	8.18
PF3D7_1150400.mrna1_1	PF3D7_1150400.mrna1_1;2155	2155	6.4922	5.517	5.0755	6.2581	3.5993	5.0921	5.6687	4.8545	4.9672	6.5032	5.4476	5.1169	5.0496	4.0496	3.2418	5.0233	5.0691	4.017	5.9841	6.9751	6.4775	6.2219	5.0014	5.9889	5.5129	5.0579	3.926	5.2188	6.3944	6.5254	6.4652	4.6542	5.1131	5.7918	5.6439	5.1052	4.2547	4.701	5.6879	4.1675	4.7522	5.0807	5.1461	4.8068	5.7175	5.1997	5.7594	6.0544	5.1243	5.2403	4.5934	6.1813	4.7522	6.0106	5.3219	4.1342	5.0832	5.4443	5.5957	4.251	7.0965	6.4581	5.4141	5.4561	5.0695	5.3298	5.4172	4.3045	7.9687	5.6991	4.2555	5.6556	5.62	5.1387	5.6758	6.2683	7.2706	6.6529	7.3666	5.9184	4.6656	5.4928	5.625	7.6478
PF3D7_1150400.mrna1_1	PF3D7_1150400.mrna1_1;2156	2156	6.3633	5.9186	5.7293	5.5087	5.5546	6.1467	5.3799	4.6247	5.6138	5.9725	5.0444	6.4418	6.2789	3.7474	5.9076	5.3049	4.2698	1.5059	5.602	6.7837	5.898	6.482	5.466	5.0925	5.8237	4.9284	4.4162	5.1371	7.2123	6.668	6.6312	3.9364	4.8243	4.706	5.8575	4.8171	4.8151	5.3858	6.1096	3.6927	4.3916	4.4783	5.6789	5.9376	5.0976	5.5018	5.4751	5.7811	5.3653	6.3913	5.1839	5.9635	5.1942	5.6946	4.6188	4.7431	4.905	6.2227	6.1552	5.8694	4.634	6.4674	5.8169	4.7939	4.4189	4.366	5.076	5.5723	7.8074	5.441	4.7819	5.7101	5.5348	4.9695	5.9378	6.128	6.5954	7.0665	6.6834	5.054	5.2114	4.6141	6.0951	8.2525
PF3D7_1150400.mrna1_1	PF3D7_1150400.mrna1_1;2157	2157	6.8166	5.465	5.1048	5.2743	5.4406	5.5401	5.4019	5.1747	3.7991	6.4028	5.6097	5.3854	5.366	2.1667	6.0843	5.2396	5.1106	4.7393	6.26	6.9543	7.3407	6.1221	4.0426	5.9205	5.135	4.6865	3.6565	4.5472	7.0968	5.9432	6.1713	4.2487	4.784	5.847	5.7926	4.9676	4.8664	5.7398	5.84	5.2954	3.756	5.1227	4.8644	5.3674	5.5945	4.7772	5.5062	8.1197	5.054	5.0175	5.7013	6.1387	3.4343	5.0704	5.5072	5.0241	4.9505	7.0047	5.9021	4.8379	5.7347	6.524	5.3284	4.2273	4.9964	5.4131	5.7393	5.4009	8.5467	5.6913	4.7955	5.9383	6.1707	5.1554	5.9033	5.9805	6.8667	6.7871	6.8537	5.7371	4.845	4.9864	5.934	7.8211
PF3D7_1150400.mrna1_1	PF3D7_1150400.mrna1_1;2158	2158	6.6457	5.9932	5.7511	6.0058	5.9722	5.6918	5.5481	4.8485	2.7908	6.2713	5.0063	5.7054	5.5804	5.1371	5.1639	4.6041	6.0161	4.957	5.8595	7.4705	6.4408	6.2334	5.7608	5.2311	6.1831	4.7004	3.4449	5.7495	6.8095	6.3034	6.4782	5.3632	5.0845	5.9174	4.9878	5.076	5.4216	5.9248	5.8475	5.0652	5.1252	3.7159	5.5689	5.2196	5.5524	4.1408	6.1106	4.6317	3.854	5.5481	5.9222	6.0991	2.8217	6.1965	5.3896	4.8807	3.9449	6.7666	6.2563	4.7986	6.1285	6.5809	4.8278	5.0626	4.6582	5.3792	4.8186	5.5583	7.8957	3.0036	5.4912	5.765	5.7887	4.8748	5.5807	6.2529	6.9557	7.2601	6.6559	5.1603	5.1855	4.849	5.7758	6.9568
PF3D7_1150400.mrna1_1	PF3D7_1150400.mrna1_1;2159	2159	6.0985	5.6479	5.133	5.3359	6.3653	5.5981	5.3754	4.2487	4.859	6.3322	6.2225	4.9117	5.9743	2.9819	5.7358	4.1595	5.2627	3.1763	6.1491	7.0513	6.4965	6.2044	5.4712	5.1751	6.4922	5.3999	4.2149	4.2502	7.2618	6.0598	7.2428	4.4476	5.0845	6.887	5.8331	4.6282	5.2566	5.4525	7.2354	5.1169	5.2161	4.5279	6.121	6.0288	5.3005	6.2255	5.2376	5.9962	5.811	5.4269	6.3719	6.0706	3.5373	5.8184	5.6696	4.9241	4.9477	6.5702	4.5323	5.3799	5.943	6.0083	4.856	3.497	4.6588	5.2672	5.0108	5.9338	7.7499	4.5868	3.9298	5.4857	7.3394	4.9231	5.634	5.9047	6.8331	7.285	7.1991	5.5832	4.9364	4.4588	6.0312	7.359
PF3D7_1150400.mrna1_1	PF3D7_1150400.mrna1_1;2160	2160	6.7663	5.6493	6.3127	4.9855	5.2664	5.6511	6.2397	4.9695	4.0036	6.3171	5.2161	4.8758	5.2698	4.7991	5.4246	5.4786	5.5963	3.8329	6.1558	6.5756	5.5942	6.4378	4.8904	6.6529	8.0662	4.5236	4.8298	5.2199	6.7057	5.7309	7.1998	6.3987	5.0496	9.0454	4.406	5.0794	5.8853	5.8812	5.969	4.1457	4.8222	5.0695	5.6032	6.152	5.6851	4.9222	5.9162	5.6693	4.8679	4.9635	6.1112	6.568	3.6439	6.6126	4.0583	4.126	4.433	6.3264	5.7469	6.0259	7.8834	5.4874	5.1558	4.5223	5.213	5.7032	4.6887	4.4202	7.7612	5.2634	4.5564	4.332	7.0929	6.1926	6.5259	5.8746	6.9568	5.0531	6.5613	5.5589	5.6954	5.1914	4.8948	8.0037
PF3D7_1150400.mrna1_1	PF3D7_1150400.mrna1_1;2161	2161	7.9816	5.7926	8.1659	5.7374	5.8037	5.9385	6.2441	5.8387	5.3961	8.5732	5.9537	7.8738	5.1779	5.3147	6.2219	7.6977	6.1835	4.813	5.6302	5.6574	6.1705	7.5514	8.2465	6.191	8.8327	4.9537	5.3537	4.7027	7.28	7.1783	8.8322	8.2813	5.9832	9.0295	5.9119	4.7186	6.6032	7.781	5.432	5.8359	5.9456	4.669	6.5549	6.501	7.4585	5.1755	7.1116	5.975	4.4886	5.6893	5.889	7.4176	5.2795	6.9591	6.5953	5.1902	5.9602	8.6695	6.4058	5.7916	5.1957	6.8392	5.5886	6.5741	5.9122	6.3897	6.1506	5.4289	7.0054	7.0813	6.3284	5.6017	9.5047	7.5584	7.0885	6.1711	7.7238	5.7663	7.1751	6.1997	6.5076	5.8515	6.1129	6.4624
PF3D7_1150400.mrna1_1	PF3D7_1150400.mrna1_1;2162	2162	8.5981	5.9903	8.3725	5.814	4.6594	6.5357	6.1085	4.9011	4.9959	8.5819	6.4326	8.702	5.3607	5.5469	6.5606	7.6301	6.5667	4.6848	5.9669	6.2772	6.4048	7.7133	7.1341	5.7721	8.7749	4.843	4.8866	4.8243	6.2174	6.8413	8.7425	7.5521	6.3619	9.3834	4.1235	4.2357	6.6366	7.091	5.9519	5.9782	6.8621	4.8895	6.831	5.9265	7.3477	5.7677	7.446	5.2902	5.8104	6.0498	5.4482	6.8585	5.5732	7.2295	5.6418	6.3987	6.3016	9.1655	6.7282	7.9547	5.8324	6.6058	6.4786	5.9568	5.6076	6.5283	5.8883	9.2232	6.6112	6.7336	5.2657	5.735	9.5641	6.9849	7.1148	6.2891	7.7714	5.9479	7.4268	6.2529	6.2302	6.2595	9.1072	5.9512
PF3D7_1150400.mrna1_1	PF3D7_1150400.mrna1_1;2163	2163	7.8039	6.3531	7.9336	5.643	5.3968	6.6525	5.9727	5.202	5.7727	8.3588	6.457	8.2551	5.7748	4.4141	6.1819	6.6372	6.1556	4.669	5.9706	6.5727	7.29	3.925	5.858	6.5292	7.8932	5.2342	5.5151	4.9472	6.4328	6.8991	7.9319	4.5447	5.9944	8.3105	4.7944	4.7279	5.8999	7.4013	6.3906	5.6602	5.6499	4.5904	6.0942	5.202	6.2638	5.5072	6.9934	5.8202	5.4744	6.5097	5.9768	6.1813	6.5839	6.7482	6.6857	4.7252	6.1759	9.1037	6.9338	7.1733	5.8314	6.7404	5.9823	6.4793	5.2754	6.3997	5.7342	5.5423	5.9502	6.9384	5.0963	5.8447	9.6262	6.9579	7.4841	5.9752	7.8879	5.5969	7.4947	5.7013	6.4343	6.4423	6.1504	6.7827
PF3D7_1150400.mrna1_1	PF3D7_1150400.mrna1_1;2164	2164	7.8768	6.0032	8.0475	5.2724	5.86	7.015	5.3827	6.4866	5.2772	9.0503	7.1803	8.6958	5.5251	4.8689	6.0581	7.5069	6.3466	5.0648	5.5674	5.4373	6.3985	5.3052	6.8507	6.3956	8.1509	6.2325	4.3498	5.7306	6.493	7.0918	9.2478	6.9882	6.3865	8.6323	5.6854	4.9533	7.1236	7.3278	5.8644	6.0559	5.4057	4.6843	6.1861	5.2758	7.8517	5.7151	7.3415	7.1878	5.7233	7.0683	6.4229	7.0127	6.6961	6.7259	6.833	5.5245	6.3475	9.1054	6.7534	7.4726	5.6775	6.6064	4.9495	5.9141	5.0985	6.0889	5.6608	5.849	6.6076	6.8531	5.7301	6.5501	9.6252	6.5103	7.6174	5.6447	8.518	5.3438	7.3407	5.9727	6.1449	6.1352	6.3763	6.5248
PF3D7_1150400.mrna1_1	PF3D7_1150400.mrna1_1;2165	2165	9.0133	6.1526	8.009	6.0264	5.5254	7.1953	6.0027	6.1955	5.5696	9.062	8.044	7.876	4.4738	5.6843	6.254	7.5326	6.8903	3.6679	6.044	6.3937	7.6414	4.8227	7.0793	6.2443	6.5155	5.4496	6.555	5.8135	7.2435	7.679	7.6154	6.7051	6.5364	9.2926	5.6011	5.5251	7.5228	7.9491	6.3954	5.4835	5.7806	5.2052	7.5189	5.4819	7.6128	5.9575	7.7223	5.318	5.5065	6.6411	5.931	7.7633	6.472	8.0989	6.9246	6.8855	6.4992	9.5906	8.1812	7.8874	6.0065	6.5392	6.4825	6.6104	6.1524	5.5053	6.6578	5.4509	7.8063	7.5166	6.6144	6.7321	10.4956	7.4869	8.5061	6.5418	8.3823	6.0437	7.4356	6.7423	6.3908	7.8416	7.3983	6.5942
PF3D7_1150400.mrna1_1	PF3D7_1150400.mrna1_1;2166	2166	8.6364	6.3985	8.1443	5.204	5.8522	7.0501	6.3315	3.9964	5.2415	9.2804	8.6261	8.4551	5.9509	5.0622	7.3939	7.5604	5.8684	3.9241	3.7148	5.9265	8.4362	6.4886	5.9614	7.1811	8.5986	4.7104	7.7981	5.8545	6.0987	8.0785	8.1762	5.6505	6.9549	9.4219	5.4738	7.2631	7.112	7.9496	5.963	5.8374	5.4519	5.4683	6.2052	5.8914	7.4312	6.0081	7.4854	4.9832	5.6738	7.5237	6.493	6.0415	6.2445	6.9563	6.3937	4.9616	6.4438	7.835	7.4617000000000004	8.3208	5.1574	6.7182	6.4886	7.2384	5.5671	6.4436	7.8192	5.4979	7.5698	6.6907	4.9846	5.1198	8.9187	6.9045	8.1676	5.8994	7.6835	6.4835	8.0132	6.5937	6.5166	7.931	6.1311	7.0331
PF3D7_1150400.mrna1_1	PF3D7_1150400.mrna1_1;2167	2167	8.3789	6.7727	8.0727	6.4009	5.3349	7.1729	5.3709	5.5157	5.6247	9.066	7.4943	8.1121	6.0972	5.7923	6.7957	7.3767	6.2407	5.3212	8.5839	6.0909	7.82	5.4532	6.1223	6.8801	9.2205	3.516	5.916	7.0347	6.3318	7.7031	7.6098	5.5868	6.7623	9.249	5.3899	4.5981	6.9336	7.3188	6.1012	7.0527	5.4303	5.6182	5.9488	5.1018	7.5108	5.4552	7.2941	6.5871	6.4418	6.6769	5.8063	6.9082	6.4946	7.1054	6.6548	5.2106	5.9373	6.2219	6.6404	7.7428	6.4039	7.1448	6.4428	6.7447	6.6475	5.7049	6.1841	5.7837	9.259	8.8636	3.9146	5.7785	7.4843	6.5334	8.5972	5.0117	8.4784	6.7297	7.3516	6.5538	6.3375	6.6091	6.4371	8.9207
PF3D7_1150400.mrna1_1	PF3D7_1150400.mrna1_1;2168	2168	7.9825	6.0592	9.7321	5.6602	5.6596	7.3945	5.6473	5.6775	4.6542	8.8072	6.5292	7.5248	5.7363	5.6162	7.3192	6.4396	6.0233	6.7884	4.9514	5.5871	8.0207	5.4683	5.6398	7.1051	6.4454	5.1305	4.8669	4.09	5.8184	8.3325	7.605	6.3837	6.6256	6.5791	4.7225	4.9919	7.9022	7.0282	6.371	5.3165	4.7071	5.2137	5.9995	5.2873	8.1842	5.2943	6.8861	5.5981	5.5913	7.0729	7.638	7.3332	7.5177	7.0441	7.2603	5.6602	6.2658	6.087	6.959	8.9462	5.6778	7.3336	6.1262	5.9203	6.5711	5.7355	8.7923	6.2116	7.6367	7.9857	5.9402	5.4738	7.2166	6.4489	9.8318	5.6522	8.7631	6.5892	7.3647	6.5475	5.7552	7.4622	5.7605	7.4822
PF3D7_1150400.mrna1_1	PF3D7_1150400.mrna1_1;2169	2169	7.3501	5.6395	8.8241	10.2411	4.3241	9.38	10.8103	11.9423	6.0308	8.1834	7.3267	6.924	10.3871	4.111	8.653	5.6375	12.0376	7.0869	5.7412	5.9665	7.8345	6.9266	6.33	9.0556	10.0652	4.3096	8.1876	4.9699	6.3067	7.8157	6.7388	5.26	9.2181	10.5979	5.8768	7.7804	7.7766	7.5482	7.0907	4.5286	5.4124	5.5423	6.0036	5.8166	7.4052	7.1715	6.8377	6.1556	5.4783	9.6771	5.2957	6.1613	11.4038	9.9531	10.9501	5.1855	4.7724	6.3416	9.2823	9.2197	6.3216	12.3607	6.9507	6.0734	10.9883	10.7559	4.8369	6.1876	9.805	10.0755	5.925	6.1428	8.3419	9.3072	8.9296	6.626	10.9575	7.0285	6.3366	10.9954	11.0092	3.9672	6.7778	9.9518
PF3D7_1150400.mrna1_1	PF3D7_1150400.mrna1_1;2170	2170	9.0253	6.7658	9.6542	7.4155	6.1691	6.7823	6.3776	7.0455	4.3799	10.2097	6.3363	7.9103	7.5939	4.4809	6.7409	6.4224	7.5132	6.994	6.3462	6.6602	7.2614	7.4444	6.7197	8.0353	7.0278	8.8869	6.6862	5.3151	7.7434	8.2952	8.0216	7.3579	7.9271	7.4221	8.3933	5.6395	5.6525	6.3187	6.1268	6.3799	5.332	6.2122	6.0228	5.3702	7.9785	6.8162	7.183	7.1932	4.749	6.8565	6.154	6.757	7.3972	6.3083	9.5394	5.8545	5.9435	5.9939	6.2627	7.1608	5.3768	8.9747	6.2458	5.9771	6.563	7.4828	5.1938	6.0824	6.8928	9.6637	6.6939	6.1723	8.2558	6.9879	7.6251	5.9229	9.311	6.7359	6.9149	7.1995	8.0906	5.568	6.7948	6.7814
PF3D7_1150400.mrna1_1	PF3D7_1150400.mrna1_1;2171	2171	9.526	6.3909	10.0536	7.1864	5.8415	6.8329	6.0695	6.6616	5.4131	10.5822	7.1053	7.1002	7.3682	5.4588	7.019	5.6971	7.5862	6.2286	4.843	6.2355	8.5556	7.3573	7.3887	8.1697	7.0456	7.7047	5.8278	4.9579	6.6001	7.6705	7.5022	7.2691	7.7113	8.2041	7.1932	5.3176	6.3438	6.8108	7.2326	6.3839	5.6294	5.3572	6.6168	6.292	8.4216	5.8777	6.9929	7.0341	5.3438	7.2895	5.8997	6.3539	6.4408	6.9994	8.1363	5.625	5.4529	6.8679	7.1676	7.4558	5.7216	9.0756	6.5963	6.4373	7.546	7.1745	4.61	6.8766	8.9404	8.0355	5.9809	6.2521	8.0841	7.3919	7.5758	5.8585	9.2916	6.3904	7.4811	7.3857	8.6511	5.0448	6.896	7.5018
PF3D7_1150400.mrna1_1	PF3D7_1150400.mrna1_1;2172	2172	8.8015	6.3533	10.2925	6.5969	5.7447	6.2434	6.035	6.0772	4.849	9.8169	7.4759	7.1083	5.7434	3.111	5.756	5.9819	6.8886	6.0347	6.5181	7.1553	8.8242	6.7581	6.2523	7.1132	6.0005	8.7782	5.7455	6.4091	7.1001	8.1636	7.4233	5.6585	6.8734	6.8411	8.2522	5.2369	6.7932	6.6253	7.1611	5.9172	5.5267	5.5795	6.2536	5.978	7.801	6.8659	6.2698	7.1309	5.5644	6.952	6.1687	6.8997	7.0701	6.7527	7.5423	5.8515	6.4034	5.9953	5.988	6.1299	5.889	7.6489	5.9505	6.5458	6.6882	7.0155	7.1894	5.706	7.0425	7.604	6.8519	6.1906	8.2204	5.7317	6.2826	6.9825	8.9059	6.7558	6.5357	7.385	7.1321	8.67	6.3523	7.6518
PF3D7_1150400.mrna1_1	PF3D7_1150400.mrna1_1;2173	2173	8.0977	7.7227	9.925	6.8743	5.2071	6.1512	6.8377	6.1483	4.7944	9.513	7.0761	6.5347	5.9088	4.4216	5.295	6.1393	7.3438	5.7527	5.6308	7.217	8.1844	6.2922	7.0272	6.8603	6.5232	9.168	4.7203	5.4954	7.3747	8.3359	7.4609	6.0618	6.3151	7.2397	8.7009	5.0704	7.8613	6.6402	7.0804	7.1876	4.2079	5.9427	5.7986	5.3071	7.3846	7.4786	6.6649	7.0444	4.1293	8.3718	6.2675	6.5045	6.8768	6.5986	8.0879	5.8283	5.6533	6.1214	5.7184	6.9588	5.4303	7.8156	6.6149	6.7211	8.1393	7.5551	4.9809	5.314	6.6817	7.5748	6.615	5.9004	7.0087	6.5865	7.386	6.079	9.1072	6.5095	7.1239	8.4078	7.9788	5.8997	7.0795	6.4751
PF3D7_1150400.mrna1_1	PF3D7_1150400.mrna1_1;2174	2174	8.3899	7.3843	10.0658	7.0419	6.0611	6.2147	6.4009	6.58	5.5561	9.6295	6.9807	5.9782	6.2741	5.1663	5.3501	6.3493	6.782	6.4087	5.3288	7.1237	10.0773	6.6533	8.5632	8.144	7.0412	8.6698	5.6444	5.8839	7.3082	8.5755	6.9089	7.9871	8.0097	7.6093	8.5089	5.6378	6.6008	6.2869	7.2273	7.0507	4.9928	5.852	7.041	6.4557	7.4596	8.102	6.8755	6.539	5.2373	8.09	5.9787	6.6717	7.3327	7.0069	7.4081	6.1424	6.1799	7.0218	5.7897	6.2355	5.6005	7.7761	6.8212	6.6844	8.7558	8.1168	6.6857	6.5022	7.6579	8.2303	6.6569	6.4079	7.5796	6.4976	6.6556	5.8517	8.8646	7.1937	7.0968	9.5419	7.4335	7.9868	6.992	7.3828
PF3D7_1150400.mrna1_1	PF3D7_1150400.mrna1_1;2175	2175	8.3078	6.6035	8.7241	6.0764	6.1297	5.6596	6.0261	6.223	5.6814	9.341	6.8942	5.9834	5.1823	5.0794	5.5419	6.2192	6.937	5.6817	5.9086	7.2178	8.2664	5.6381	6.301	7.5505	6.0261	5.1655	7.985	5.4925	7.3348	7.8399	7.1053	6.1785	7.7387	6.3825	5.09	7.2564	6.3409	6.1789	5.9521	6.5203	5.4922	5.5351	6.114	5.3125	6.8853	7.9642	6.5348	6.0525	6.2065	7.0553	6.3757	6.8566	6.5618	6.377	7.3748	6.4256	5.7377	6.6845	6.0106	6.5297	6.1799	7.6213	6.4769	6.4348	8.8922	6.4804	6.7949	5.251	6.3684	7.633	6.8343	5.1759	7.7629	6.7079	7.4862	5.9639	8.5079	6.9439	6.4594	9.0047	7.0234	7.9995	6.6767	7.1932
PF3D7_1150400.mrna1_1	PF3D7_1150400.mrna1_1;2176	2176	7.7496	7.4777	6.6516	6.0135	5.2596	6.7074	6.2361	6.267	5.6505	7.9952	6.3935	5.0505	5.2574	4.1457	6.7125	5.1371	5.7353	5.374	5.5601	6.8753	8.9094	4.7181	5.5963	6.9265	5.3892	3.9782	4.4835	5.5841	6.9871	7.8841	5.0917	5.9258	6.9871	5.6229	5.067	4.8802	5.1946	4.6147	5.7296	6.6498	4.6792	3.8125	4.7798	5.1855	6.4326	5.1647	4.4957	4.6288	5.2787	4.5078	6.5162	5.1934	5.9371	6.8395	5.6215	4.2441	5.407	5.9331	5.7845	4.9672	5.6326	5.9052	5.645	5.4413	6.8188	6.1916	6.6169	5.3406	7.2553	6.8885	6.4601	6.0477	7.5406	5.0233	6.1233	6.2703	8.5377	5.7929	6.0646	7.5196	4.9198	5.8465	5.682	5.6259
PF3D7_1150400.mrna1_1	PF3D7_1150400.mrna1_1;2177	2177	6.9675	7.4694	5.9345	6.2275	5.4296	5.8592	5.887	5.9934	4.9928	7.5592	6.3584	6.3043	5.5937	4.3434	5.1031	5.7123	6.6235	3.251	5.1542	7.1378	10.8601	5.9165	5.1546	6.9635	5.7562	5.211	4.1301	5.1227	6.9332	8.2952	5.7063	4.5192	7.0579	6.1334	4.8001	4.6843	5.2536	6.134	6.0836	5.9692	5.2238	5.0875	5.3349	5.739	5.2869	3.696	6.2143	5.9805	5.3306	5.4005	6.436	4.8263	6.4119	6.4219	4.8273	5.2192	5.8086	6.2999	5.6226	5.3052	6.5184	6.3983	5.8662	5.4243	6.2106	6.0074	6.2221	5.1359	7.0372	6.7602	6.5926	6.2087	6.5518	5.3201	7.006	5.8846	6.8466	7.046	5.856	7.3402	5.7076	6.2625	5.3968	7.0659
PF3D7_1150400.mrna1_1	PF3D7_1150400.mrna1_1;2178	2178	7.6781	8.2538	7.1328	5.4692	4.9955	6.2634	6.3147	5.6594	5.8204	7.476	6.9593	5.0751	6.1287	4.7082	5.5354	6.5537	5.6901	3.8288	6.0466	7.2238	10.2835	4.9463	5.8296	6.8206	6.2054	4.4033	5.5075	6.1924	7.4859	9.597	6.044	4.7181	7.21	5.5859	5.2642	4.8395	5.3519	6.098	5.5978	6.6757	5.3359	5.0751	6.076	5.4152	7.2977	6.4345	6.3399	6.924	5.3771	6.1705	6.406	6.4522	6.7618	6.7065	5.0405	5.7189	5.1583	6.7901	5.7639	11.8223	6.492	6.9791	6.0592	5.6378	6.6166	6.3365	7.9209	6.689	6.917	5.7576	6.2487	5.2709	6.2848	3.796	11.9892	6.0002	7.3225	5.8482	5.8953	7.7402	5.9844	8.6343	6.6394	7.1063
PF3D7_1150400.mrna1_1	PF3D7_1150400.mrna1_1;2179	2179	7.0831	7.1312	4.7677	5.8787	5.6531	5.1659	5.7285	6.2811	6.6256	7.2433	6.6072	3.272	4.8545	5.4909	4.8851	5.6112	5.8936	3.2203	4.6982	6.9725	11.3612	5.211	6.6477	6.7799	6.3702	4.4738	4.2479	4.0268	7.0019	9.98	5.9649	7.6366	5.9894	5.6058	4.7714	4.2219	5.7669	5.4906	5.3313	5.785	4.4575	5.1477	6.1365	5.2392	6.1661	5.7498	5.3614	5.2265	5.4542	4.9212	5.8283	7.2944	5.4906	5.8107	5.0067	4.85	5.8853	6.4109	5.8349	11.4923	5.7393	6.0288	5.9595	4.9764	6.7824	5.8492	5.8462	5.2898	6.7074	5.88	4.861	6.1069	6.7506	4.843	11.5448	4.9681	6.2403	5.8936	6.1187	7.1142	4.85	6.8616	5.1851	6.791
PF3D7_1150400.mrna1_1	PF3D7_1150400.mrna1_1;2180	2180	6.0106	7.1836	5.511	5.4429	3.5993	5.6011	4.6358	4.4189	5.2498	6.5275	6.0455	3.6656	5.7377	3.3031	5.4634	5.9568	6.1751	4.8525	4.9284	6.5043	10.5358	4.6724	4.2935	5.4786	5.4074	3.7082	4.5223	4.8822	6.2479	9.122	5.8669	5.0058	5.5777	6.3345	3.8649	4.6525	4.6485	4.3234	3.7719	5.2361	5.0836	4.5361	5.6513	4.2795	5.5999	5.2304	6.2759	4.8161	4.4195	4.5329	5.2828	6.5078	3.5945	5.2965	4.717	4.7334	5.1751	4.9231	7.1875	11.4378	5.3402	5.3723	4.7377	5.0184	5.9446	4.8309	5.4373	6.3858	6.7553	5.5166	5.5333	5.6979	6.0755	6.5184	11.6858	5.2475	6.4294	4.4256	6.1562	6.2325	5.3161	6.567	6.6444	7.5772
PF3D7_1150400.mrna1_1	PF3D7_1150400.mrna1_1;2181	2181	5.0527	6.1396	5.4216	4.1408	2.9579	5.8931	5.1699	5.4029	4.0488	5.9122	5.3327	4.101	4.7777	4.2735	4.0832	4.8659	5.4175	5.7761	5.5345	6.1313	10.5294	4.8349	3.2079	5.8296	4.9791	4.0548	3.8207	4.2242	5.9359	8.8618	5.5699	4.1185	5.7721	5.4253	5.6488	3.6381	5.2983	4.99	5.7687	4.106	3.7803	4.7398	5.1123	3.4542	5.193	4.6915	5.0904	5.7257	4.275	4.4209	5.2529	5.477	4.8104	6.156	5.0644	4.0488	5.5081	5.8696	5.5674	10.5561	4.7109	6.2897	5.2873	5.1779	5.7832	4.0747	5.6605	4.7814	5.1546	3.9373	5.257	5.3427	5.8557	5.1445	10.4904	4.6826	6.3199	5.054	5.8053	6.3537	5.6845	5.7206	5.3334	5.8755
PF3D7_1150400.mrna1_1	PF3D7_1150400.mrna1_1;2182	2182	5.5116	7.0756	5.1424	5.4767	4.2133	4.5454	6.3853	6.4454	3.9383	6.2815	5.7423	5.0099	5.6899	2.5059	4.6899	4.7923	6.1301	2.2172	5.3395	5.8306	11.2822	4.8125	4.2411	5.791	4.7192	4.6679	3.2884	5.3237	5.5792	9.1757	5.434	4.4653	5.6124	5.8359	5.0657	5.1276	4.3792	4.3169	4.935	6.2409	5.2449	5.591	4.841	2.3868	5.4983	4.7554	5.8107	6.3661	3.5084	6.1659	5.3726	5.4033	4.2847	4.6792	4.3771	4.6064	5.1731	5.2149	6.2008	10.7542	5.021	5.3129	5.3431	5.2858	5.6837	5.7793	6.2527	4.9227	4.9709	4.851	5.779	5.0764	6.4621	5.8207	10.6127	4.9079	6.3334	4.7527	5.238	5.7123	5.1453	6.1568	4.6112	4.9709
PF3D7_1150400.mrna1_1	PF3D7_1150400.mrna1_1;2183	2183	5.1039	5.0148	5.7382	4.9986	1.9928	4.0781	4.6177	5.0858	4.347	5.9544	5.8763	6.269	5.5552	3.319	5.0152	4.9523	5.9062	4.1731	5.5011	5.4666	7.5663	5.2976	5.7576	5.3653	5.4522	4.4581	3.9982	4.497	5.8001	6.0942	5.8222	8.9785	5.4263	5.0325	4.3248	3.3716	4.9905	5.4343	5.8936	4.8555	3.2943	4.2802	4.4502	5.0959	2.98	4.8565	5.7219	7.0044	4.116	4.4423	5.545	5.1276	3.4699	5.925	5.5043	5.013	5.5254	5.3363	6.2317	11.0556	4.5981	6.2876	5.4195	5.3074	5.0892	4.7803	5.4496	5.7916	5.2334	4.9126	4.905	4.9425	4.9217	6.2802	10.6183	5.93	5.6985	6.2188	5.4915	5.8726	4.3226	3.6949	4.8293	6.219
PF3D7_1150400.mrna1_1	PF3D7_1150400.mrna1_1;2184	2184	5.6346	5.5447	5.0286	4.0286	2.8074	5.1031	5.2434	5.0228	2.8074	5.9722	6.8716	5.3205	5.1683	2.4222	4.7279	5.0483	5.0819	5.073	6.6592	6.3306	6.7108	5.5925	5.2593	4.7719	5.4393	3.9533	4.5789	4.3284	6.357	6.4395	5.9193	1.2265	6.134	6.2091	4.9001	5.2758	4.5759	5.1755	5.8674	3.8836	4.5625	4.1391	5.6536	4.9054	4.2728	4.7824	6.6991	7.9292	4.9732	4.7892	5.4036	5.2449	4.7485	6.044	5.4293	4.7939	6.1123	6.1739	6.3345	11.3247	5.2411	6.2845	4.2645	5.3501	4.7819	5.3455	4.5185	6.0866	5.5789	5.079	5.8921	4.3526	4.3923	4.8909	11.0813	4.8053	6.6925	3.9021	5.6744	5.8782	4.6736	3.6404	5.8997	6.5165
PF3D7_1150400.mrna1_1	PF3D7_1150400.mrna1_1;2185	2185	5.8243	5.5223	5.4036	5.0027	4.8455	4.327	4.8629	4.862	5.2307	5.9848	5.9174	4.934	5.4453	4.4867	4.4764	5.5267	5.3944	4.0968	4.7004	6.1443	5.8004	4.5723	4.9658	4.7724	6.1328	3.0892	5.6008	5.7315	6.4986	5.6927	6.2795	4.516	5.9773	5.522	2.8699	3.5981	4.2987	5.5207	5.8497	4.7819	5.337	4.0391	4.7661	4.7793	4.1391	5.0583	6.1071	6.015	3.9919	4.7661	4.4128	5.1631	4.8664	6.3733	4.1643	4.6943	4.5367	5.392	5.5714	10.8262	4.327	5.5916	5.439	5.44	5.5242000000000004	5.373	3.4854	6.3925	6.4446	5.2273	5.3455	4.9388	5.6056	4.9602	10.3759	5.4509	6.5515	5.7975	6.351	6.0411	5.0108	3.845	5.925	7.0158
PF3D7_1150400.mrna1_1	PF3D7_1150400.mrna1_1;2186	2186	5.4925	5.4909	5.0959	4.3985	1.2388	5.4679	4.9718	1.6508	0.0286	5.7296	4.1375	2.6826	4.5945	2.4673	4.9745	4.5027	5.4496	2.9011	3.851	4.0985	5.1189	4.1546	4.7819	3.8934	4.5826	2.6758	4.7436	3.6439	4.435	5.5942	5.4276	0.7655	3.8934	4.6456	3.7377	2.5435	3.9069	4.1827	4.8151	3.9946	5.0661	4.5619	4.7944	2.6848	5.353	2.511	5.3992000000000004	4.7093	3.3491	3.9467	5.3723	4.0409	4.7355	5.5696	5.2149	2.6713	4.4283	4.2979	6.1912	10.8897	4.9265	5.2865	3.5668	4.7592	2.4168	5.1851	3.5862	3.8895	4.6792	4.7882	4.8405	4.7923	4.2095	6.3219	10.7968	4.4087	5.8058	4.1309	5.4519	4.5723	5.7546	4.2149	4.5747	4.7923
PF3D7_1150400.mrna1_1	PF3D7_1150400.mrna1_1;2187	2187	5.4803	5.5342	5.5113	5.5689	2.4515	4.5807	5.121	3.4449	2.8972	4.1771	3.796	3.8125	4.5916	1.3334	3.9001	4.4168	4.8748	3.7409	4.6334	5.0063	4.4269	4.393	4.9481	4.8822	4.5969	3.3434	4.8866	4.857	4.7104	5.5647	5.8975	4.04	5.0094	5.2683	5.2713	2.846	4.9388	3.9662	5.3212	4.2188	4.1481	5.0054	4.9699	3.2675	3.0892	4.1739	3.8197	5.6596	4.0018	5.0032	5.7388	5.2506	4.5987	4.0161	5.6209	4.8227	5.2475	5.8812	6.0323	10.745	5.6585	6.042	5.6427	4.5753	5.1218	5.0678	4.3785	5.2645	5.5361	4.1914	4.278	4.4216	4.4614	4.995	11.0533	3.8953	6.7212	5.1322	5.9385	3.433	6.2487	4.4751	4.2311	5.4634
PF3D7_1150400.mrna1_1	PF3D7_1150400.mrna1_1;2188	2188	5.5774	4.6605	5.1538	5.1135	3.9955	4.5173	5.3252	4.8243	4.7474	5.7434	5.0514	4.8615	5.2972	2.9298	4.7093	5.3063	5.6977	4.7301	4.1969	3.8298	4.649	5.6363	5.0717	5.2902	4.3861	4.7065	4.254	5.0751	5.7123	5.3216	4.9359	4.193	5.813	5.2589	5.0934	3.1326	5.5188	4.7257	4.6029	5.2675	4.3985	2.8797	4.5975	5.1301	5.4373	4.2095	5.6479	4.6462	3.8379	4.8639	6.2071	6.3705	2.2016	5.756	4.9662	4.5046	3.9449	5.3005	5.3923	5.6913	5.1989	6.015	5.1416	4.6363	5.5711	5.2743	4.0152	6.1843	6.0224	6.2355	5.5226	4.5323	5.6056	5.1763	6.1073	4.8339	6.5941	6.0887	5.6041	5.3161	5.6014	4.8822	6.5768	6.251
PF3D7_1150400.mrna1_1	PF3D7_1150400.mrna1_1;2189	2189	5.9107	5.2437	4.1691	5.1185	1.6645	4.5558	4.4026	3.3462	3.5729	6.4293	5.6938	4.1069	4.2464	2.6713	5.5671	5.1231	5.9449	3.5336	4.6542	4.2188	4.1603	3.844	4.4383	3.4502	4.9126	3.6392	3.7506	4.6165	5.6876	5.4396	5.4725	3.3827	4.0815	5.3359	3.1938	3.9088	3.3462	5.6398	5.5783	5.4026	4.1554	4.8659	3.696	3.7049	4.3255	8.5095	5.6418	5.0794	1.5993	3.5753	4.8885	4.8664	3.6668	4.4436	4.3916	4.6887	4.1326	4.5385	6.5715	4.4195	4.6915	6.4428	4.0233	4.8053	4.1835	5.3733	4.9369	10.0371	5.1334	5.2906	5.1599	4.9649	4.4289	6.5433	5.0648	4.4175	6.5108	4.7181	5.6648	4.2713	5.281	3.9919	10.429	5.4101
PF3D7_1150400.mrna1_1	PF3D7_1150400.mrna1_1;2190	2190	5.8525	4.4841	4.8629	5.4676	3.9588	4.4686	4.8987	4.14	3.1027	5.3712	3.8278	4.5534	4.9093	2.7698	3.5497	3.9011	5.195	5.0648	2.1243	5.0483	4.5503	3.546	5.1867	5.3501	4.7312	3.8924	3.4725	4.4738	5.8657	6.9615	5.9442	2.5753	3.4699	4.9523	4.2906	1.4168	5.4542	4.6921	5.1894	4.4476	5.6493	4.9565	6.0367	5.0175	4.9146	5.3103	5.0352	5.6963	4.9307	4.8792	5.0492	4.1747	4.9212	5.26	5.257	5.3473	4.1835	4.7756	6.4099	4.9575	5.0845	6.7164	8.6205	5.4902	4.9505	6.3306	6.3409	10.493	5.9378	4.5097	4.2517	5.4754	4.2645	6.9064	6.0809	5.2776	6.7195	6.2464	6.4099	5.8086	6.1973	5.8276	11.173	5.2563
PF3D7_1150400.mrna1_1	PF3D7_1150400.mrna1_1;2191	2191	6.337	4.9959	5.9834	5.3646	4.3667	4.144	5.383	5.3837	3.6112	5.4182	4.8156	5.1416	5.5738	4.2854	3.3219	4.9676	5.4243	3.4712	5.0921	4.9791	5.3316	4.784	5.0228	3.9373	4.7377	5.2828	4.4209	5.3331	5.1815	5.7861	5.3295	4.2638	3.1859	5.1027	4.9236	2.5385	4.6685	4.9736	4.9155	3.0444	4.3212	4.1449	5.246	3.9955	4.6218	2.4087	4.7602	4.7592	2.281	4.5601	5.1502	4.9662	2.6064	4.6011	4.8298	4.7934	4.8802	5.7159	5.7021	5.1953	4.8455	6.5231	5.6539	5.2612	3.9644	5.9444	5.1318	5.5561	4.889	4.3306	4.706	4.859	4.649	6.4545	6.1572	4.2638	6.8787	5.3823	6.0796	4.7856	5.8422	4.3944	5.4931	4.1243
PF3D7_1150400.mrna1_1	PF3D7_1150400.mrna1_1;2192	2192	6.1381	5.114	5.4754	5.6314	3.1859	3.729	5.8457	5.9181	1.373	6.2063	5.1206	3.5148	5.23	2.2839	3.797	5.4522	5.6326	3.5097	2.0807	5.8227	5.7934	4.5223	5.5059	5.7764	4.9882	4.7469	4.1416	5.295	5.0909	6.4232	5.841	0.7398	5.0976	4.5491	5.1973	4.2311	4.8953	4.292	5.1863	4.3234	5.5668	4.5577	5.5726	4.7793	4.5317	5.3964	5.0054	5.0448	4.3262	5.0841	5.0682	4.4886	4.2024	5.7584	5.2559	4.406	5.3096	5.1355	4.9955	4.1953	5.5008	6.4931	5.3875	4.9887	4.9303	5.4396	5.2005	5.3854	4.8934	4.8674	2.8777	4.888	4.1085	6.1568	4.9439	6.074	5.9832	5.9832	5.6141	5.9174	5.9198	4.5298	5.8517	5.9189
PF3D7_1150400.mrna1_1	PF3D7_1150400.mrna1_1;2193	2193	6.0343	4.5329	5.4614	5.1001	2.5286	3.1473	5.4578	4.5267	4.5014	6.1711	5.5339	4.6769	4.6921	4.2304	5.332	5.5549	5.2388	4.3716	3.5898	4.347	5.1695	5.1562	6.5947	5.4581	4.5416	4.3349	4.5625	5.2608	5.3345	5.8364	5.8412	4.6171	5.7065	4.9179	4.6229	4.0117	5.2441	4.6235	4.7344	3.2048	4.6177	4.5814	4.8505	3.7981	5.4519	4.0917	4.4705	5.0518	4.3089	5.7629	4.9896	5.6893	4.5717	4.7629	5.0426	5.3107	4.1922	5.572	5.9329	3.7495	4.6662	5.7331	5.9667	5.516	5.3023	4.903	4.7618	5.2657	4.8094	5.1085	4.0883	4.8525	5.8839	5.235	5.257	4.0027	6.6394	5.1587	6.0488	5.588	5.8965	4.7306	5.1375	6.955
PF3D7_1150400.mrna1_1	PF3D7_1150400.mrna1_1;2194	2194	6.2882	5.7708	5.2449	5.3604	3.6554	4.5211	4.6513	3.6218	4.2517	5.7455	6.0391	5.0405	4.3757	4.3834	5.0544	5.3785	4.3327	2.9709	4.7913	5.9798	5.557	5.1252	5.1595	6.0553	5.4722	3.6971	3.4621	5.2342	6.8058	6.3597	5.8243	4.8982	5.8417	5.367	5.3248	4.2024	5.7109	5.3964	5.86	5.1619	3.101	4.3082	5.2273	5.2713	5.4509	5.4841	6.0023	5.4735	5.689	5.3999	5.5292	4.8787	5.7222	6.3341	4.627	5.0785	5.1094	5.6413	5.6156	3.8699	6.0972	5.9174	4.8545	5.1052	6.0272	5.7353	4.9968	4.263	6.685	5.5404	5.4653	5.3306	5.2784	6.0206	5.1493	5.5151	6.3165	5.8992000000000004	6.073	5.3384	5.9326	4.845	5.7623	6.7204
PF3D7_1150400.mrna1_1	PF3D7_1150400.mrna1_1;2195	2195	6.0345	5.5744	5.6244	6.2987	5.2273	5.3646	5.2563	3.4594	3.796	6.2288	4.9869	4.812	5.1759	5.3241	5.2114	5.7506	4.9141	4.3391	5.8263	5.7978	6.1779	4.2735	5.546	5.392	5.5708	5.2411	5.1671	5.4816	6.7477	5.8814	5.5945	4.8605	6.1158	5.1006	6.1741	3.0976	5.6879	5.1276	6.0426	5.9581	5.3147	5.4816	4.1946	5.6602	4.2426	4.7986	6.0468	6.0426	5.6459	4.292	5.8412	5.433	5.433	6.9878	4.8934	4.4141	5.017	7.8663	5.9718	5.1309	6.6427	4.9307	5.6724	5.6713	5.3519	4.5771	5.6088	5.0798	6.0363	5.8887	4.8079	5.044	6.3016	5.903	5.2403	5.568	5.8017	5.2638	6.5353	5.8572	5.225	5.572	5.9646	7.1803
PF3D7_1150400.mrna1_1	PF3D7_1150400.mrna1_1;2196	2196	6.7828	5.7848	5.5762	5.8856	5.2983	5.7369	5.6456	4.4303	5.2813	5.9722	5.3291	5.1894	5.202	4.4502	5.4346	5.6088	4.9026	4.3806	5.0947	6.5552	6.4951	5.9371	5.7692	5.4256	5.9435	5.4033	4.3583	6.1593	7.0219	6.2238	5.2924	5.897	6.0115	5.9839	5.9637	3.5993	5.1977	5.5308	6.0011	5.8515	5.7304	4.8875	5.0374	5.223	4.7049	4.5564	6.5245	5.9203	5.7049	5.4463	5.9435	4.7939	5.407	5.2525	5.7658	5.1961	4.849	6.3716	6.3844	5.1783	6.0108	6.2126	4.7398	5.3771	5.3201	5.3844	4.7538	5.7988	6.2992	4.9556	4.7581	5.8278	7.0934	5.4162	5.1831	6.2713	6.6185	5.9796	5.6331	5.4571	5.3183	4.6803	5.7238	6.9229
PF3D7_1150400.mrna1_1	PF3D7_1150400.mrna1_1;2197	2197	6.5474	5.4077	5.7761	6.1485	5.4026	5.3834	5.4053	3.9269	4.1473	6.6904	5.1424	5.594	5.5877	3.5385	5.2634	5.5148	5.3259	5.4246	5.116	6.6704	6.1487	5.3726	4.5789	4.8535	5.9006	4.3583	4.1465	5.2188	6.5692	6.0529	6.1946	3.3923	5.6085	5.9284	4.5008	4.6387	5.9686	6.3908	5.2415	5.4269	5.2188	4.3604	4.8831	5.2765	4.7208	4.9435	5.5217	5.2574	5.8711	5.3611	5.5978	4.9411	5.0815	5.8775	5.3038	5.6899	5.5298	5.3205	5.7353	6.225	6.6199	5.2087	4.6798	5.1743	4.7639	5.2001	4.1538	5.1823	6.44	5.3681	5.0815	5.0959	5.5367	5.5583	5.7811	5.5518	6.4535	4.9973	5.6588	5.9208	5.3487	4.1177	5.9743	6.2399
PF3D7_1150400.mrna1_1	PF3D7_1150400.mrna1_1;2198	2198	6.1587	4.7279	5.6453	5.0466	3.756	5.2203	4.7986	6.1089	4.4236	4.9653	4.8043	4.8485	5.785	3.4634	4.0099	4.8817	5.7876	5.0193	4.5317	5.4902	5.9715	5.51	4.5527	5.0272	5.7189	4.0505	4.3868	4.5564	5.6904	5.5295	4.6865	3.8895	5.0942	5.2407	4.7087	3.5898	4.7312	4.8104	6.0407	4.4712	4.6651	4.3505	4.5735	4.4983	3.6334	4.5129	5.6372	5.8515	4.0383	4.9378	4.9561	4.9914	4.4155	5.3327	4.8649	3.796	5.6296	6.1601	5.2702	6.0435	6.2774	5.3034	4.7613	5.3023	4.8369	4.3674	3.4033	5.4141	6.4436	4.3632	5.0587	5.8311	4.6519	4.4141	5.1173	5.3143	5.6999	5.2563	6.3429	5.3016	3.4686	4.6605	5.1048	7.1776
PF3D7_1150400.mrna1_1	PF3D7_1150400.mrna1_1;2199	2199	5.9768	6.2298	4.5993	4.9995	4.1554	5.6622	5.1469	5.7785	3.0179	5.4532	4.6223	4.354	5.5345	4.382	5.4673	5.1566	6.3837	4.7104	3.8639	6.3896	5.5413	4.8753	7.7339	5.8846	5.2257	4.0161	4.9864	4.7015	6.3286	5.465	5.578	4.6943	5.2761	5.2555	3.9837	5.4293	5.0457	4.712	5.0947	4.851	5.5521	3.7312	5.4107	4.6519	5.4614	5.1981	6.254	5.4761	4.8079	3.9891	3.0144	4.3702	3.8001	5.4053	5.0219	4.7469	4.4976	6.3431	5.0579	5.5395	5.4239	6.586	5.9131	4.5934	5.4459	5.8048	4.2532	5.5258	6.0155	5.0466	5.689	4.6775	5.3736	4.9537	5.6462	5.4696	6.3674	5.7978	5.3107	5.5491	5.903	4.3618	5.5075	6.0817
PF3D7_1150400.mrna1_1	PF3D7_1150400.mrna1_1;2200	2200	6.1459	5.89	6.0137	5.3327	5.1898	4.8104	6.0531	4.8125	3.7236	5.3992000000000004	5.7382	4.6253	5.0027	3.3533	5.4336	5.144	5.4243	5.6707	5.5435	6.1737	6.3612	5.7431	5.8706	5.7708	6.1607	5.5497	6.0197	5.4841	6.4862	6.105	7.4746	5.2137	6.0411	4.8753	5.0184	5.3147	5.3642	5.4232	5.4555	5.0635	5.466	4.541	5.4848	4.4033	4.9616	2.5705	5.8912	4.6288	5.195	4.2817	4.5668	5.5388	5.4429	4.9667	4.5656	5.4333	4.585	7.0343	5.8265	4.9241	5.9418	6.2743	5.8009	4.9016	5.436	4.8895	5.8053	5.4718	9.5777	6.057	4.916	5.6565	6.666	5.3462	5.8883	6.11	6.1075	6.4398	5.327	5.1779	4.8202	5.0575	4.3448	6.482
PF3D7_1150400.mrna1_1	PF3D7_1150400.mrna1_1;2201	2201	5.96	4.8197	5.1387	5.6094	5.3992000000000004	4.7436	5.6232	4.8192	4.3205	5.6631	5.4571	5.2437	4.5711	4.7766	5.5454	5.2055	5.3576	4.4594	5.8253	6.5192	6.1173	5.0241	5.9498	5.3551	5.7605	4.3723	4.6153	4.7887	5.8324	6.4113	5.9042	5.142	5.9198	5.7671	5.7568	3.7645	5.1256	5.1815	5.3628	4.5229	5.487	3.991	5.1803	5.2585	5.3176	4.8684	5.3187	5.8324	5.2091	4.2824	5.4141	4.742	2.9819	5.6982	4.342	5.0535	6.0253	4.7586	5.6369	3.2449	5.0224	5.1001	5.2311	5.1902	5.4893	4.943	5.7837	5.826	6.3331	4.2196	4.1635	5.3477	5.5847	4.8585	5.5622	5.9115	6.2139	5.1942	5.0334	5.3074	6.0702	6.054	5.4346	6.7291
PF3D7_1150400.mrna1_1	PF3D7_1150400.mrna1_1;2202	2202	6.1167	4.853	4.6662	6.3642	5.6038	4.4848	5.5487	3.0925	4.991	5.1449	5.8824	5.3764	5.2296	2.4568	5.4104	4.4548	4.6814	4.5198	4.5717	6.0442	5.8314	5.2979	5.1412	6.0137	5.8728	4.9001	5.1981	5.2149	6.7757	6.0094	5.2227	5.1081	5.2638	6.0538	3.742	5.4239	4.6375	5.4663	6.8378	4.4128	4.5577	5.0887	4.2296	5.5801	4.7887	5.3768	5.8792	5.5996	4.4403	5.1502	4.4222	5.5798	4.3646	6.1817	5.348	5.8006	3.8826	6.2878	5.7434	5.0742	5.9366	6.0949	5.5732	5.4097	5.5173	5.254	6.7485	5.3491	6.2159	5.0609	4.1473	5.1859	5.9383	5.3757	5.7325	6.3187	6.5032	5.9004	5.6625	6.3275	5.0849	5.044	5.6631	6.9951
PF3D7_1150400.mrna1_1	PF3D7_1150400.mrna1_1;2203	2203	6.2968	5.1918	6.2155	5.467	5.2161	5.6659	4.682	5.4216	4.2713	6.2279	5.9385	5.4867	5.013	3.7527	5.5192	5.7137	5.6502	3.4449	5.353	6.4822	5.5138	5.6784	4.3882	5.7206	7.4683	4.5097	5.4111	5.7808	6.5699	5.9649	6.3854	4.5173	5.7195	7.8251	4.7677	5.8999	4.594	4.3262	5.4209	4.717	4.3764	4.5814	4.8689	6.4512	5.7934	5.0875	6.0126	5.9957	5.1969	5.3345	5.4423	5.7444	5.2939	6.234	4.9722	4.7142	4.3688	5.9136	5.6536	4.8037	6.1334	6.6529	5.4877	5.2645	5.0644	5.3656	7.0981	5.9303	7.356	5.8235	5.076	5.1938	5.318	5.5084	5.5653	5.8174	6.5475	5.2091	6.1659	5.8826	3.5729	6.984	6.0241	7.3882
PF3D7_1150400.mrna1_1	PF3D7_1150400.mrna1_1;2204	2204	6.2361	5.9479	4.5211	5.0781	5.6812	5.9484	4.9093	5.2475	5.3402	5.4957	5.5373	5.9246	5.1574	5.0299	5.5068	4.9695	5.4022	3.905	5.3078	6.5306	5.7837	5.6026	5.5838	6.8906	6.2698	5.6645	6.4851	5.7485	6.8088	6.454	6.0067	3.4222	4.8773	6.4256	5.0197	5.9013	4.1635	5.3677	6.153	4.7819	4.3702	5.8186	6.0856	5.8934	5.8232	5.4902	5.0742	5.9284	5.5078	6.3859	5.6206	5.5469	4.4621	5.9977	3.4542	5.306	5.5823	6.0533	5.479	5.1338	6.0607	6.2563	6.546	5.0094	4.5747	5.4786	8.6869	5.3377	7.5678	5.6605	3.9449	5.374	6.4426	5.7613	5.6935	5.9812	6.4676	6.9286	5.6645	5.8089	5.2935	8.4743	5.7876	6.5016
PF3D7_1150400.mrna1_1	PF3D7_1150400.mrna1_1;2205	2205	6.5677	5.9203	6.3439	5.6029	3.8104	4.5392	5.5963	3.6982	5.7616	5.7721	5.8777	6.2186	5.2418	4.0339	5.4976	5.5475	4.8654	5.5665	5.1574	5.9451	5.9141	5.6932	5.3434	6.1886	6.3248	5.2087	6.3056	5.4663	5.9491	5.596	6.087	4.8674	6.2679	6.8151	5.2161	7.4222	4.8953	5.4751	4.9782	5.238	4.1391	9.821	6.1653	5.6594	6.8379	4.6753	5.8171	5.0544	4.8914	5.5201	4.8181	6.3331	4.9773	6.3298	5.939	5.7879	7.3236	4.9307	5.9809	4.6496	5.8422	6.3056	6.625	6.1301	5.5129	4.712	8.1966	5.6679	6.6529	5.9667	5.1198	6.3667	5.6882	5.3245	5.2008	6.1831	6.7681	6.9444	6.6434	5.3635	5.7829	8.8871	5.1558	6.1635
PF3D7_1150400.mrna1_1	PF3D7_1150400.mrna1_1;2206	2206	6.3248	6.2172	6.9548	5.6331	4.8369	4.5699	6.1599	5.1635	5.3041	6.077	5.2943	5.925	5.4601	5.005	4.6932	5.596	5.6522	3.5447	6.0613	6.059	6.14	6.1208	5.2106	6.1475	5.8679	4.3205	5.8637	5.6061	6.4837	6.0989	6.0841	5.9896	5.5656	5.527	6.1709	6.189	5.615	5.3288	6.009	5.5531	5.765	6.8517	6.2139	4.9864	5.9857	5.6784	6.2466	9.2587	2.8992	6.4882	5.6591	5.6848	4.8644	5.8802	5.7164	5.1997	5.6582	6.4846	5.7175	5.1922	6.5192	5.9076	6.4591	5.9477	6.4456	5.8369	6.7236	6.0866	6.9292	4.9695	3.7655	5.4841	6.1853	4.9217	6.0101	5.2445	7.1045	6.7204	5.8291	6.6734	4.8861	7.1053	4.8797	6.9399
PF3D7_1150400.mrna1_1	PF3D7_1150400.mrna1_1;2207	2207	6.5165	6.1564	5.5264	4.6702	6.3983	5.5276	6.1761	4.6893	4.3284	6.4489	5.4463	5.8377	5.7057	4.8505	5.2683	5.9628	5.7536	4.5091	5.4363	6.9825	6.34	5.2063	5.5945	5.879	6.1572	4.4607	6.5035	4.516	6.8295	5.8938	5.5804	4.8812	6.2012	5.4683	5.479	7.7169	5.0085	5.6485	5.8909	4.6311	4.4033	6.3132	5.5859	5.522	5.8452	5.988	5.3916	5.7216	5.0144	4.7527	5.2928	5.6485	5.0215	6.6027	6.1075	5.1416	4.9607	6.5642	5.9314	4.9059	6.7257	6.5318	6.493	5.3988	5.6244	5.4928	6.3094	4.7501	7.5257	5.093	4.9782	5.306	6.5636	7.0197	4.9146	6.5173	6.9275	6.7208	6.0725	5.7869	6.1465	6.7137	5.7957	7.7314
PF3D7_1150400.mrna1_1	PF3D7_1150400.mrna1_1;2208	2208	6.8307	5.813	6.1819	5.5407	5.6594	5.0544	5.4416	5.1404	4.2547	6.8272	5.7695	6.5272	5.3526	5.7983	6.0253	5.9561	4.4828	5.5329	4.3306	7.0844	6.2077	6.0968	5.2296	6.4774	5.4715	5.1152	5.8227	5.0841	6.8188	6.6021	6.3381	4.9891	6.3861	5.4263	4.5801	6.9209	4.4925	5.7287	7.3806	6.4358	5.1863	6.3365	5.7495	4.9509	5.943	5.1659	6.517	7.0047	4.7398	5.7562	5.4499	6.1461	4.5625	6.4995	4.7666	4.9345	5.0413	4.1391	5.4809	4.4944	7.0298	6.3388	5.3778	6.8402	5.2122	5.5056	7.0496	5.8856	7.6861	5.5653	4.5957	6.1029	5.6865	5.2365	6.0635	6.9861	6.2397	6.5059	6.8608	5.3295	5.2559	7.652	6.0288	6.592
PF3D7_1150400.mrna1_1	PF3D7_1150400.mrna1_1;2209	2209	6.2263	5.8748	4.8856	6.0303	5.2555	5.2304	5.3409	4.6932	3.1843	6.1884	5.7897	5.3143	4.6147	5.0687	5.4899	5.8634	6.0396	5.1763	5.4519	6.4812	5.7101	5.2521	5.6185	5.8243	6.2733	5.5659	4.7159	5.1534	6.6423	5.7285	5.9971	4.6988	6.0596	5.1831	6.1402	3.8258	5.0717	5.2079	5.6792	4.406	5.076	5.1922	4.9937	4.7015	4.4121	4.6177	5.7774	6.4072	5.5106	4.8043	5.7832	5.0201	5.2207	6.3556	5.2083	3.0721	5.545	6.2821	5.709	4.6229	6.2924	6.1272	4.9269	5.374	4.9805	4.8171	5.0883	5.0356	7.5192	3.126	4.1747	4.89	5.581	4.6758	5.0531	5.8795	6.3509	5.0041	6.0566	5.9338	4.1827	5.0295	4.7339	7.6728
PF3D7_1150400.mrna1_1	PF3D7_1150400.mrna1_1;2210	2210	6.3475	5.9955	5.5097	5.6413	5.5469	5.98	5.7415	4.4094	4.5267	6.9059	8.119	5.4168	4.7115	5.6485	4.7131	5.6778	4.6814	5.1815	4.9265	5.8415	6.5746	4.4607	4.1094	6.1693	5.1048	5.1416	5.5589	4.7939	5.8293	5.8532	5.7639	3.5273	7.1251	5.8102	6.2944	5.1819	5.4637	5.7578	5.2491	5.4912	4.943	6.2464	5.238	4.8232	5.4016	5.0112	5.851	6.8582	4.14	4.7719	5.3277	6.4627	5.3309	6.3949	4.6588	5.3501	5.3291	5.9395	5.1839	5.0824	6.1299	6.0279	5.4296	5.5345	5.9326	5.0583	5.3288	6.0706	6.726	5.4489	4.2227	4.9458	6.1991	5.9453	5.5141	6.2785	5.6611	5.9885	5.7325	5.843	4.6988	3.9505	6.6645	7.9895
PF3D7_1150400.mrna1_1	PF3D7_1150400.mrna1_1;2211	2211	6.8058	5.7661	5.0347	4.8625	5.0682	4.963	4.6106	4.3916	5.0058	6.3322	6.2966	6.4068	5.3726	6.1687	5.0259	5.07	5.712	4.8674	5.1599	6.3775	6.0995	4.9179	5.6536	6.1289	5.3223	6.3201	4.6662	5.511	6.4182	6.9026	5.6702	4.2118	6.0141	6.07	6.3493	4.2418	5.4104	5.5832	6.3661	5.2059	5.1719	5.1148	3.9644	5.1679	5.2698	4.7565	5.9575	5.839	5.2861	6.1387	5.3427	4.8258	5.1679	6.1477	5.6302	4.6088	5.2008	5.4793	6.2591	5.3743	6.2028	6.2498	5.5135	5.5552	6.4501	10.0957	5.0391	5.2242	6.7553	5.4296	5.5798	5.8525	5.2664	5.3885	5.5573	5.9018	6.3316	5.5478	6.0631	5.8819	5.1214	4.6525	6.0201	6.2612
PF3D7_1150400.mrna1_1	PF3D7_1150400.mrna1_1;2212	2212	7.1142	6.0527	5.4128	6.314	4.717	4.8709	5.0942	4.2479	3.6668	6.9569	6.0217	5.822	5.5592	4.2847	4.9411	5.0695	5.8099	4.2735	5.0215	7.786	7.2071	5.5981	4.4568	5.437	5.5091	5.6273	4.6531	5.5151	6.5492	7.3742	6.471	3.9561	6.3105	6.2724	5.9234	4.4436	4.5613	5.8802	5.6938	5.5192	5.5401	8.3787	5.9255	5.7882	4.8022	4.8615	5.5223	5.3579	5.2675	4.6999	5.4709	4.6781	2.943	5.9162	5.9177	3.8866	4.4482	6.1867	5.6679	5.6493	6.3677	6.4612	5.6404	5.0325	5.0989	5.5053	5.6758	5.903	7.783	5.005	3.9021	5.1235	5.0325	5.2273	5.6465	6.1959	6.7669	6.4057	6.4496	5.4793	4.8982	5.6966	5.8151	7.3763
PF3D7_1150400.mrna1_1	PF3D7_1150400.mrna1_1;2213	2213	7.097	5.7721	5.407	5.7498	5.8138	4.9486	5.7415	4.6029	4.5317	7.3342	5.3951	5.8475	4.7049	3.2869	4.7159	5.6094	5.6625	5.121	5.61	7.0033	6.772	6.2153	4.582	6.4825	4.9588	4.7328	4.8629	5.6223	6.723	6.4824	6.1532	4.6141	6.8026	6.0725	4.3161	4.3082	5.0228	5.191	6.55	5.6121	5.1322	6.1779	5.295	6.0804	5.7216	5.2323	5.7916	6.7248	3.9982	6.3143	5.3512	5.6253	1.0704	6.5094	5.5236	5.522	5.1318	6.2126	5.8319	4.7687	6.2933	6.721	7.8527	5.6636	4.2645	4.9021	4.5844	5.5002	7.7334	5.7703	4.292	4.6311	6.2828	5.2943	5.2464	6.3961	6.5124	7.4759	6.5334	5.9042	5.3586	6.1765	6.3501	7.6214
PF3D7_1150400.mrna1_1	PF3D7_1150400.mrna1_1;2214	2214	7.3951	5.8714	5.3331	6.9742	4.6769	6.1508	5.2188	4.7565	5.3466	7.0793	5.6279	5.4748	5.5801	5.572	5.3445	5.6625	4.7469	4.3882	5.8009	7.1741	6.9853	5.9745	5.6404	6.5228	6.5881	4.9995	3.6814	5.366	7.4765	6.5306	6.6685	4.3391	6.8244	6.4431	4.6764	5.3851	5.09	4.8987	6.1438	4.3695	7.5063	5.5595	5.7361	6.4111	5.7101	5.4346	6.0963	5.0139	4.0365	5.4263	5.8709	5.2517	4.7787	5.9322	4.5874	5.4466	5.3799	6.0915	6.0112	5.4545	6.0626	6.676	5.2207	5.2709	3.8943	5.4346	5.2304	5.7423	7.6002	5.8232	4.9832	5.3509	6.8013	4.4588	6.6964	6.1564	6.4261	7.6359	6.9088	5.4857	4.1969	4.9411	6.114	8.1761
PF3D7_1150400.mrna1_1	PF3D7_1150400.mrna1_1;2215	2215	7.2248	6.3054	5.8447	6.2302	5.4276	6.2369	4.9561	4.991	4.7949	7.7072	5.9697	6.1663	5.8965	4.3045	5.4019	5.2589	4.6753	4.0968	5.6957	7.2373	6.4092	5.6576	5.4738	7.7889	4.7533	4.3176	4.5951	4.5008	6.6286	5.9995	7.1579	3.5644	10.0694	5.9425	4.784	4.3561	6.3411	6.2593	5.4601	4.7398	5.5129	7.3524	6.1069	4.6485	5.7779	5.5033	6.0237	6.2184	5.4627	5.645	5.8482	5.6679	4.7618	6.3827	5.0161	5.153	5.8987	6.6942	4.9914	6.1815	6.7193	6.2098	5.6935	5.2238	4.842	5.1843	4.6662	5.1859	8.2352	5.6935	5.4578	5.6038	6.299	5.2791	5.5744	5.6871	6.7308	6.5108	7.3784	5.8987	4.9713	4.5777	6.3928	7.3588
PF3D7_1150400.mrna1_1	PF3D7_1150400.mrna1_1;2216	2216	7.144	6.2122	5.7285	5.8319	5.3944	5.9565	5.2269	5.2615	4.3334	6.61	5.6727	5.6915	5.875	4.9873	5.2165	5.1198	5.5033	5.5877	5.6053	6.7745	6.9628	5.7257	5.4604	5.488	5.9136	4.6076	5.0896	5.0976	7.1388	6.0885	7.064	5.1882	5.5062	4.8822	6.8254	4.2227	4.3702	4.9467	6.2255	4.384	6.0961	4.4114	4.85	5.6769	5.7082	5.1465	5.5065	5.7293	5.6168	5.2071	5.6882	5.1934	4.8104	7.2017	5.5756	5.4456	4.8948	6.3357	5.6282	4.6369	6.8204	6.4184	5.5589	5.2854	3.6758	4.6859	5.2415	5.8237	6.9746	5.36	4.4983	6.0065	6.814	5.8535	5.7087	5.4741	6.1689	6.9529	6.5721	4.3875	5.2551	5.6168	6.2744	7.3113
PF3D7_1150400.mrna1_1	PF3D7_1150400.mrna1_1;2217	2217	9.6888	6.6809	5.2954	10.7696	5.5304	6.4833	5.8672	4.9882	5.4902	8.4026	5.8785	5.2983	6.074	5.1918	5.878	5.4653	5.8089	6.0892	6.0283	7.0156	6.9311	6.399	5.7148	6.4423	5.1767	5.405	5.7637	5.7417	7.2836	6.7951	6.4121	5.3792	6.3778	6.3151	5.6758	2.6848	4.6165	5.7021	6.4622	5.9488	6.1272	5.2399	5.1671	5.6299	7.5169	4.2203	6.1637	6.302	6.1631	6.5231	6.1432	5.7189	4.5741	6.8566	5.384	5.1938	4.7597	7.4879	5.299	5.0264	6.4565	6.3978	6.1156	5.2698	5.7227	5.3684	6.6823	5.4696	7.792	5.6882	5.1094	5.1898	8.6345	4.8001	5.9773	6.2257	7.142	6.561	6.6392	5.6702	5.7536	6.5535	6.7285	8.0877
PF3D7_1150400.mrna1_1	PF3D7_1150400.mrna1_1;2218	2218	7.096	6.029	5.8992000000000004	8.0276	5.3642	5.857	3.7301	5.327	4.4236	6.5791	5.3677	4.5135	5.9203	4.0418	6.0828	5.1355	5.7493	5.9319	5.7942	6.6892	6.3183	5.9042	4.8374	5.8955	6.106	5.3366	5.4925	4.6696	6.7029	6.2286	6.976	3.9107	6.2305	5.6418	5.2754	3.849	5.3799	5.9595	4.9326	5.3889	4.5354	4.588	5.435	6.0775	6.4535	4.4634	6.2563	6.3345	5.1485	6.4718	5.2479	5.7431	8.0452	7.1952	5.1375	5.9683	5.7076	6.7905	5.3085	4.6724	5.3306	6.4943	5.337	5.5889	3.9919	5.0369	5.934	5.6355	8.2392	5.4148	5.5258	6.0732	7.4807	5.1127	5.6876	5.4256	6.4767	6.1839	6.9877	5.8455	4.7236	5.8148	5.9607	8.0136
PF3D7_1150400.mrna1_1	PF3D7_1150400.mrna1_1;2219	2219	6.5868	9.2081	5.8592	7.5939	5.0665	5.9547	4.4496	5.0626	5.9399	6.6841	4.8639	5.4992	5.0592	5.025	5.5441	5.5901	5.6433	3.6171	5.4886	7.1771	6.5306	5.9291	5.3995	4.8768	4.7236	5.8615	4.5423	4.6571	7.0091	5.8314	7.2041	3.9891	6.4727	5.8602	5.5245	4.8074	5.9725	4.9472	5.5975	7.9343	5.0665	4.8288	5.887	5.8575	5.8316	4.7241	5.2384	6.2022	6.0843	5.7506	5.3565	5.0644	5.3674	6.2273	5.1359	5.5049	4.4931	6.5108	5.1445	4.6871	6.3023	5.8994	4.5211	5.7913	5.8909	4.7355	5.1898	6.1481	7.5643	5.6562	5.5518	5.0365	6.0323	4.6392	5.7827	5.6614	6.532	7.3187	7.0488	5.7647	5.3865	3.8094	5.4016	8.1763
PF3D7_1150400.mrna1_1	PF3D7_1150400.mrna1_1;2220	2220	6.4109	5.5868	5.5705	7.4315	5.5267	5.7487	5.5856	5.5981	5.572	6.2199	5.8829	5.1001	6.0913	4.9472	5.3241	5.4542	5.8841	5.61	5.5595	7.0405	5.939	6.2752	4.0798	5.527	5.6817	5.3165	4.4363	5.7287	6.4661	6.7842	5.7425	5.435	6.1615	5.9397	5.5232	5.3816	4.8831	5.4269	8.3261	5.2847	7.1221	5.133	5.8919	5.7043	6.4684	5.1027	5.0819	8.4931	4.7835	5.2036	6.6747	5.7417	6.2194	7.3438	5.4316	5.7698	5.6611	6.9661	5.6579	4.0959	5.9894	6.6466	5.2728	6.2976	5.578	3.9117	5.9579	5.0738	8.3739	5.9875	5.8841	5.1346	7.0453	5.5925	5.6188	5.6954	6.6984	7.2205	6.5555	5.8084	4.3103	5.4446	5.7145	7.9526
PF3D7_1150400.mrna1_1	PF3D7_1150400.mrna1_1;2221	2221	6.2811	5.6927	5.6387	8.7535	5.4219	3.9736	5.925	4.8595	5.1379	7.0455	4.6011	5.3747	5.5478	5.3572	4.6159	5.6459	5.1391	4.2126	5.6918	7.288	6.3007	6.7046	4.7597	7.9742	5.354	5.8537	4.2884	5.4121	7.529	6.7578	7.0521	4.565	9.4653	5.2765	5.1615	4.8354	5.4026	5.0959	5.3747	5.0317	4.1795	4.5361	5.9253	5.6035	5.2555	4.8161	5.5351	5.4269	4.5838	5.7999	5.2292	5.2411	6.4062	7.4015	5.3459	5.3674	4.2334	7.3741	5.6882	5.079	7.3696	5.6696	5.033	5.8822	4.9011	5.8166	4.5002	5.6085	7.1478	4.8938	6.0911	5.9181	6.3933	4.6141	5.3096	6.2581	7.1437	6.4321	7.2547	6.0018	4.5969	4.9383	6.3236	7.7564
PF3D7_1150400.mrna1_1	PF3D7_1150400.mrna1_1;2222	2222	7.1991	5.7173	5.0989	8.8792	5.1835	6.3198	5.9155	4.1595	3.9486	6.9561	5.742	5.2307	6.0923	4.5435	4.852	5.2761	5.5295	5.0457	4.8639	7.4376	6.0099	5.5163	5.7071	8.1126	6.6069	5.4124	5.3009	5.2172	6.5984	6.6555	6.5486	5.5154	9.2108	6.5689	5.8012	5.1739	5.079	5.2242	5.6795	5.374	4.5116	5.6946	6.347	5.6375	6.8529	5.8807	6.7374	4.8176	5.0725	5.5555	6.1645	5.921	6.4237	8.497	5.1703	5.6536	4.2802	7.6903	5.5543	5.2028	5.8227	5.9119	5.3851	4.9754	5.5683	5.2832	4.8304	4.9736	7.6897	5.5898	7.2217	5.1739	7.9343	5.4983	5.4039	5.5895	6.8807	6.7487	8.2466	6.4866	4.439	5.233	6.2976	8.3406
PF3D7_1150400.mrna1_1	PF3D7_1150400.mrna1_1;2223	2223	7.142	5.7861	5.5018	10.9349	5.6767	5.7626	6.188	5.4033	5.1465	6.8499	5.5862	5.9322	7.851	3.2479	5.4469	5.439	6.2858	5.717	5.4835	7.0608	7.1532	6.1613	5.6859	8.5946	5.7876	4.0968	6.5076	6.0206	6.9046	10.164	6.6218	4.6854	8.1749	6.1886	4.2683	5.4992	4.1043	5.852	5.5188	5.2098	5.6453	4.8605	5.5662	5.3628	6.7892	7.1408	7.0039	6.2804	5.0527	6.2968	6.1449	5.8809	7.7671	7.7168	6.3579	7.7092	5.1301	7.7175	6.777	5.7671	6.2261	7.0973	5.9679	5.2765	6.9592	5.6091	5.0308	4.8841	9.0611	5.8955	5.5311	5.3667	8.1554	5.4899	6.1973	5.6778	8.6852	7.5831	7.7309	6.7939	5.3023	4.4841	5.9134	8.5537
PF3D7_1150400.mrna1_1	PF3D7_1150400.mrna1_1;2224	2224	8.7997	5.9215	7.5774	13.1231	6.631	4.8699	7.5547	7.7003	6.9585	8.8509	6.4678	12.0965	12.6886	7.0109	5.1102	8.3663	7.8833	9.4225	6.1334	10.1047	13.2019	7.1518	9.6766	11.363	9.5046	5.7206	8.4194	6.0598	10.2487	13.8749	9.0074	10.0229	11.4951	9.6468	6.3386	8.9752	5.1542	11.1743	7.0675	8.1737	6.2523	6.0603	7.1084	7.1475	7.6286	11.1424	10.056	7.5288	4.3875	8.8612	9.3659	8.3944	11.616	8.8686	11.2877	11.3113	6.0542	10.6263	9.8751	6.7741	5.5922	10.5011	9.8226	9.1283	10.6564	7.3788	7.6765	6.4077	7.9706	10.4654	9.645	5.3334	11.7118	9.8928	7.2421	6.7257	10.5056	8.698	9.4568	11.1338	7.118	8.2784	7.4824	9.0107
PF3D7_1150400.mrna1_1	PF3D7_1150400.mrna1_1;2225	2225	8.9591	11.3972	5.8728	13.5426	6.6436	7.8104	7.47	7.3727	6.3885	8.8113	8.5479	12.1592	13.06	6.4068	7.9608	7.9869	7.8318	11.207	5.5993	10.381	14.4013	7.8303	10.1204	12.3448	9.3096	7.9532	8.5559	6.3239	10.3473	14.0429	9.4096	10.2846	12.1552	9.3864	7.309	8.7948	7.6437	10.9842	9.0046	11.0169	8.4589	7.9814	8.2629	5.9296	8.5468	12.8827	11.3009	8.8987	4.8349	9.1836	9.6514	8.2917	10.6696	10.5058	11.9229	13.1593	6.697	10.8096	11.2145	7.4665	6.1745	9.7027	10.4349	9.6485	11.5927	6.9606	6.9033	7.8466	8.4177	12.1024	10.5845	7.3327	11.2302	11.1868	7.3479	6.8162	9.9561	8.4992	10.0316	11.6594	7.1363	7.0168	7.8877	8.5744
PF3D7_1150400.mrna1_1	PF3D7_1150400.mrna1_1;2226	2226	9.5694	10.7168	6.4335	9.2335	6.9976	7.334	7.6445	7.8968	6.2904	9.5692	8.4612	10.0039	8.9964	6.6045	7.4648	7.963	8.9243	11.3158	5.8542	10.5898	14.4822	6.8165	10.2447	12.1952	7.3226	9.497	6.9713	6.2271	10.6503	14.3708	7.6615	10.5236	12.5333	8.2853	7.7513	6.9573	7.2287	6.299	8.5813	10.8232	5.6608	7.3127	8.5689	6.2863	9.2725	12.5991	6.6078	8.2673	5.332	8.3178	9.8995	8.3384	7.2852	11.2036	10.8343	13.5015	6.1857	9.0692	11.9611	8.1213	5.5996	9.8794	10.7297	9.8412	11.5493	7.6495	7.4921	6.8457	8.3512	10.4172	10.095	6.5898	10.7295	11.7654	7.9584	6.5384	9.988	9.4892	10.4196	11.3907	7.9036	7.8037	7.6995	8.3042
PF3D7_1150400.mrna1_1	PF3D7_1150400.mrna1_1;2227	2227	9.8839	10.0696	4.6781	7.7835	5.7452	7.518	6.5314	8.474	5.1579	9.9742	8.3252	8.0633	8.4124	5.8907	7.8327	7.7357	7.9489	10.6588	5.6736	9.5216	13.4474	7.0127	10.6976	12.0296	5.3572	9.2849	4.8202	6.0065	9.3994	12.617	7.8752	10.8749	12.2876	6.8122	8.0482	6.7541	6.2965	5.1755	7.1507	9.8728	2.6323	5.2083	8.2779	4.6988	9.8563	11.9941	5.4689	7.2762	4.466	8.8335	8.6734000000000009	6.673	6.4487	11.6673	10.29	12.9143	6.1723	9.5434	11.9713	8.0252	6.11	9.5942	10.8616	9.4794	11.2806	8.6334	6.7149	5.888	7.3424	9.3593	10.2018	6.0807	10.8189	11.7435	7.8673	5.4145	9.3553	9.0725	9.6811	11.2611	8.0065	7.2755	7.2008	5.9336
PF3D7_1150400.mrna1_1	PF3D7_1150400.mrna1_1;2228	2228	9.315	9.9337	7.0658	9.4904	4.7814	8.8679	7.1872	8.0265	5.5641	9.4488	8.6567	11.2008	8.8726	5.8099	9.3164	8.5498	8.4795	10.7804	6.621	10.805	14.71	7.7458	11.3233	11.5808	6.4642	8.91	4.904	6.1857	10.9961	14.1227	8.8875	10.9471	12.1602	7.5661	7.2705	6.5993	6.9631	6.1073	9.8004	10.24	8.7088	7.1111	8.5037	7.7627	8.8834	11.5996	6.319	9.3268	5.0925	8.8511	9.2221	6.8986	6.3114	10.8893	10.4497	12.4412	6.8715	11.4129	12.0155	10.1094	6.7903	9.7911	11.0937	10.2059	11.6832	9.4401	7.8438	7.4037	7.724	9.8394	9.8026	6.353	11.5195	11.9937	10.8635	6.9245	10.0891	8.9561	9.9225	11.362	9.1421	8.7223	7.4264	7.0275
PF3D7_1150400.mrna1_1	PF3D7_1150400.mrna1_1;2229	2229	9.6308	9.5243	6.9095	9.0893	5.769	8.9744	7.1822	8.6406	6.9795	9.3769	9.3026	9.0102	9.1164	5.2731	8.5191	8.4805	8.2256	12.3012	6.3107	9.3596	14.035	6.6185	11.2365	9.7813	6.4922	7.3049	6.0676	6.9515	9.0987	13.0719	7.5055	10.9576	10.4996	7.3375	6.4557	6.9644	6.9275	7.2581	9.0983	9.0174	6.0802	10.3612	7.4935	6.4308	9.0529	10.5105	6.6472	8.8282	5.6806	7.3057	6.2344	6.9189	8.6972	12.1992	9.3517	11.01	6.9294	9.3658	11.4446	7.0501	7.0016	8.848	10.7683	9.8316	11.583	9.2	5.8642	7.6055	8.4219	9.3854	10.1429	6.0034	10.4996	10.8021	7.0797	6.8364	8.8553	8.9471	9.8828	11.2553	9.0193	7.0921	7.3042	7.0231
PF3D7_1150400.mrna1_1	PF3D7_1150400.mrna1_1;2230	2230	9.4708	10.3018	4.9274	8.1464	7.6127	8.5973	13.1226	9.6609	6.6207	10.1889	9.4023	9.3762	8.5244	7.9343	8.7268	14.3859	9.5397	11.2797	5.7096	11.2968	15.054	9.0781	11.3153	13.0907	6.3899	11.3039	5.2716	6.1003	11.1305	14.8087	8.8221	11.7006	13.2303	7.792	8.8193	5.6305	7.5899	5.4138	9.7388	10.2781	7.2909	10.2853	8.5276	5.4545	9.3994	10.4849	6.6762	9.8144	4.5367	6.6107	8.0885	8.8027	5.62	11.9705	10.6616	11.7239	7.3286	9.6612	12.4415	10.9924	6.1018	10.7293	10.863	9.6037	12.2646	9.4831	6.1731	7.1457	8.5396	11.3306	10.9873	6.134	10.2292	12.8998	9.3001	5.1231	10.672	10.3722	9.6389	12.1471	9.4031	6.4104	7.4845	8.5381
PF3D7_1150400.mrna1_1	PF3D7_1150400.mrna1_1;2231	2231	9.3576	9.782	5.9832	7.7475	5.9236	9.4869	8.036	7.5621	4.9882	9.1	9.4656	9.9775	8.0567	5.3484	9.8646	9.2538	7.8651	7.9666	5.5987	9.8639	14.4726	7.4652	10.839	11.3559	7.7846	5.599	5.2122	6.3291	10.1687	13.9373	8.3767	10.554	10.7412	7.4429	5.6328	6.5823	7.5027	6.769	8.4701	9.2785	5.7287	4.5807	5.4689	4.7393	8.4338	9.0047	6.7371	7.8618	4.4243	8.2883	7.1693	6.7995	6.6673	8.3364	8.3036	9.9576	7.1733	9.8759	12.1024	8.7648	5.6404	8.0614	10.4635	10.6747	9.4031	9.4274	5.7787	8.9077	7.8638	9.0028	9.091	7.3416	10.0868	10.9306	9.5619	5.4718	8.7887	10.13	10.4916	9.9224	9.7496	6.9413	8.8443	7.0827
PF3D7_1150400.mrna1_1	PF3D7_1150400.mrna1_1;2232	2232	8.4773	9.0767	5.2957	6.2595	5.7908	10.6666	7.9285	10.4096	5.5376	8.8593	9.0767	9.3635	6.0777	4.8094	11.1539	7.2134	10.5685	6.5691	4.8699	9.6031	12.4864	5.1595	11.2382	9.7069	5.8035	5.9656	5.073	6.5839	10.0334	11.1569	7.7671	11.3848	9.14	6.9729	5.3377	5.06	7.6462	5.7695	7.4894	8.9223	4.856	4.254	4.9777	4.8943	7.5352	7.833	6.5441	7.8139	5.5549	5.2653	5.5871	5.1679	5.8545	9.2635	8.0122	7.5082	5.36	9.3882	11.5559	6.7659	5.7162	6.5549	10.4262	10.299	9.8158	8.2533	6.7712	7.8291	5.5577	8.4493	6.8955	6.0559	10.7192	11.4303	7.5679	5.8472	8.0012	8.6455	10.2566	10.1025	7.3003	7.2583	8.0734	6.2625
PF3D7_1150400.mrna1_1	PF3D7_1150400.mrna1_1;2233	2233	8.4939	6.4751	5.9364	6.0654	5.1396	6.9897	6.1669	5.9875	4.4303	8.4168	9.3302	8.7048	5.5129	4.0179	6.3255	7.0152	5.8826	6.3757	5.9472	8.351	14.2859	5.8344	6.6781	6.7275	5.8283	5.8432	6.1979	7.0912	8.4834	13.2569	7.9267	6.497	6.6588	7.0417	5.9021	5.8342	6.4955	5.3736	7.3339	6.2133	5.466	4.7592	5.3716	5.2593	7.6083	6.141	5.9095	6.8875	4.7991	8.9241	6.2726	5.9558	6.2774	8.7053	7.8545	5.9397	6.1342	5.6817	6.0561	7.0094	5.7082	6.4936	9.0719	9.1547	8.9572	5.6023	5.1675	5.6343	6.7089	8.6227	5.5726	6.1299	8.1691	7.0408	8.1143	6.2479	7.8233	6.0798	9.4501	9.9743	6.2534	6.0712	7.251	6.1591
PF3D7_1150400.mrna1_1	PF3D7_1150400.mrna1_1;2234	2234	8.0446	5.5135	5.7732	6.6295	4.5546	6.9159	5.6761	6.1373	5.5644	7.8005	8.1961	8.3725	8.6622	5.0418	7.468	7.1419	6.7651	7.036	5.5163	7.1365	10.7538	6.4331	4.1538	6.4454	7.1147	7.1186	6.3632	5.6508	7.9422	9.188	10.1067	3.1094	6.8134	7.0338	6.4227	6.7348	6.4421	6.2304	6.1295	5.1131	8.3567	5.0144	6.3284	7.6635	7.2828	5.599	5.3384	6.8184	5.2353	6.8223	6.0781	6.1791	6.6892	7.3874	8.1506	5.925	5.4172	5.7916	7.2673	8.8927	5.8921	7.3522	8.058	9.8131	9.4199	7.0409	4.9293	6.3554	6.4489	8.8548	3.6814	6.4004	7.1178	8.0123	9.5013	6.2506	8.487	6.8879	9.8866	9.9193	7.0824	5.8227	6.6592	6.7979
PF3D7_1150400.mrna1_1	PF3D7_1150400.mrna1_1;2235	2235	6.4489	9.4419	5.8787	6.8142	5.738	5.5311	5.3129	4.4764	4.6949	7.2379	7.1571	7.0534	9.4285	6.0553	5.9554	6.6446	5.2709	5.3964	5.3771	8.0611	8.2379	5.645	4.7463	7.1387	7.7901	5.2304	5.4561	5.0479	8.462	8.7408	8.6916	3.7409	6.5392	7.6125	5.5531	5.4954	6.0544	6.0279	6.3547	8.7311	5.3796	3.4289	5.1231	6.3992000000000004	6.6042	6.966	6.7093	6.3304	5.3618	8.1705	6.0306	4.9556	8.1219	6.2018	7.7482	7.0965	6.3482	6.2184	5.8357	7.4849	5.057	7.215	7.1832	7.0972	7.4351	7.5151	6.4817	4.995	7.4519	8.5082	6.51	6.7964	6.8954	6.1129	7.9349	6.3839	8.1577	6.5413	7.2528	8.3598	7.4056	7.1615	6.0723	7.5261
PF3D7_1150400.mrna1_1	PF3D7_1150400.mrna1_1;2236	2236	7.0477	5.6023	6.0398	7.1095	5.9512	5.5416	5.8384	4.9406	5.4253	7.547	5.7692	6.62	9.5716	3.3161	5.4002	6.8323	4.99	6.2521	4.5317	6.6282	8.5593	6.6421	4.4841	6.5569	5.511	5.6147	5.6943	6.1131	7.2188	8.9037	10.5368	1.7093	6.0325	5.6384	5.3802	5.1595	6.6792	5.5072	5.6935	5.1387	6.1775	5.1252	5.7054	5.4857	6.3309	5.5503	6.1194	5.6456	5.3052	7.9911	6.1154	6.4717	7.6862	5.4548	8.3021	3.278	8.8371	4.9704	5.8851	7.6454	6.1497	7.3957	8.8503	7.5261	7.6477	6.8429	5.4383	5.3526	7.8604	8.6255	4.4236	11.723	6.9828	6.5046	8.678	6.2282	8.2985	7.5025	7.5738	8.0228	6.7067	6.1522	5.903	10.0437
PF3D7_1150400.mrna1_1	PF3D7_1150400.mrna1_1;2237	2237	7.5893	6.0974	7.6427	8.8072	4.797	7.0243	7.0272	5.8316	4.8919	8.1761	9.4324	7.4122	10.4068	5.5242000000000004	7.0108	8.9498	6.7953	4.009	6.5424	6.925	8.3451	7.052	5.1064	5.9793	5.9768	8.2722	6.2834	5.8301	6.9634	7.5302	10.9807	5.0303	5.9322	6.8119	5.8866	6.4645	6.8469	6.1663	8.9442	6.3297	8.3817	4.4686	7.3747	8.0521	7.9462	6.4736	6.0181	8.8475	5.3709	8.9116	6.5005	7.5869	8.3303	6.6169	8.1295	5.8748	7.2793	6.301	6.4415	8.1639	5.7952	7.8767	8.6516	6.5342	7.5996	10.2576	6.0974	5.1878	6.321	9.1782	5.1272	7.7009	7.2768	7.6219	8.8217	6.0079	8.7164	7.3664	7.9155	8.5566	10.4885	6.5206	5.5002	7.4845
PF3D7_1150400.mrna1_1	PF3D7_1150400.mrna1_1;2238	2238	7.6156	5.9651	5.6591	11.5428	6.2292	5.3248	5.8298	5.0968	3.943	7.8051	7.177	9.6219	11.8803	4.9959	5.8674	6.5512	5.9465	6.557	4.8684	6.127	6.6724	6.3778	6.0968	7.5114	6.7447	5.2396	6.0383	5.0781	6.2392	7.1969	10.8479	6.0785	7.109	6.7577	4.8684	6.5359	8.3769	7.1096	5.2672	6.4472	5.0126	5.009	6.3766	5.5567	7.045	6.6704	8.4248	5.6035	6.5129	8.6496	5.8467	6.0657	7.7345	5.8672	7.8336	5.5503	5.5798	6.2369	5.7087	5.9093	5.2581	7.9907	7.6745	7.554	8.597	6.7802	6.1867	5.0794	6.6017	8.8601	5.5245	6.5919	7.0587	6.6492000000000004	7.0296	5.5847	8.5768	6.9076	7.4015	8.7491	7.1086	7.1284	5.5475	7.4111
PF3D7_1150400.mrna1_1	PF3D7_1150400.mrna1_1;2239	2239	8.2027	6.5221	7.0181	10.457	5.5817	6.6379	5.7401	6.0448	5.6653	8.6666	6.7515	8.4634	10.7995	4.2653	5.7304	7.252	6.3277	5.8746	5.4931	6.3956	8.3603	5.7594	6.7904	7.4338	6.6793	5.9734	6.8451	5.6132	7.5337	8.4787	10.5174	5.6562	8.1409	7.3858	5.511	6.3591	5.3999	6.2837	5.5868	6.1898	6.4718	4.4963	6.1677	5.2776	7.9531	6.809	5.9284	6.3439	5.5662	8.3859	5.588	6.0911	8.8039	6.5469	7.747	5.8679	5.7315	5.5223	5.0188	5.0219	5.3487	8.631	8.5469	5.8748	7.1656	7.2825	10.4238	7.6446	6.9477	8.5015	4.3067	7.2458	7.0113	6.017	6.6806	6.602	9.4026	7.4485	7.2369	7.3636	7.9383	11.11	7.399	7.5545
PF3D7_1150400.mrna1_1	PF3D7_1150400.mrna1_1;2240	2240	7.3263	6.2576	5.5771	10.7556	4.7527	5.7821	6.2941	5.8637	5.2055	7.8804	6.0715	6.5317	11.1336	4.3512	5.9138	8.2747	6.5458	5.1526	6.1424	6.6792	6.6945	6.437	5.7503	7.5282	7.1128	5.9423	5.966	5.8161	6.5546	6.8368	9.234	5.6311	7.4962	7.3779	4.0557	5.1655	4.7479	5.4009	4.9959	4.6106	7.1744	6.3384	5.7173	5.4016	7.7673	5.7853	6.3635	5.8535	5.1502	8.6111	5.9887	5.7527	8.5874	6.3262	5.7832	5.5132	5.2664	5.9526	5.6085	6.6561	5.9001	8.8228	8.1998	6.814	5.7871	6.7675	5.6775	5.9642	6.4328	6.1096	5.954	6.6633	5.9352	5.9907	6.7407	4.9612	8.7045	7.7971	7.0785	6.4827	7.1173	5.9488	6.754	7.8342
PF3D7_1150400.mrna1_1	PF3D7_1150400.mrna1_1;2241	2241	8.1272	5.3896	5.1587	6.5724	4.4634	5.9028	6.2321	5.504	4.3427	8.5861	7.1179	6.9551	5.8607	3.6427	7.4849	5.7949	5.4886	4.1898	8.4668	6.2143	8.4698	3.2327	5.3844	5.6826	7.2242	6.57	6.746	5.0268	5.6611	6.9278	8.5846	0.1635	5.5768	6.2596	5.8278	6.5501	4.2494	5.4259	5.9745	4.5987	4.269	4.5242000000000004	5.6854	4.6141	6.6604	5.2961	5.9071	5.7487	5.1465	5.2087	5.3858	5.0938	8.8622	5.98	5.9362	4.4699	6.5934	6.1189	4.934	5.4279	4.9435	6.4033	6.5723	5.3016	5.4709	6.6104	5.1542	5.3459	5.9741	5.487	4.9016	6.6625	5.6631	6.1003	5.2032	5.6568	7.5814	6.3001	5.8741	6.1944	6.3901	4.6954	5.9507	6.2089
PF3D7_1150400.mrna1_1	PF3D7_1150400.mrna1_1;2242	2242	7.0307	4.8856	5.3111	4.2698	4.3118	7.4122	5.6508	4.2906	4.2965	7.4302	5.6035	6.9152	6.7483	4.1747	8.1751	8.0874	5.7549	4.354	4.0241	6.2487	7.4683	4.4731	4.3604	9.7467	6.1735	3.437	3.5298	4.9098	5.8851	8.0493	7.4806	2.3896	9.486	7.0558	4.8595	4.4121	5.1961	7.2446	5.0575	3.3854	4.3547	5.2642	5.5419	4.1085	5.4967	4.3653	6.8043	5.7382	3.2464	5.8133	5.6767	4.6707	9.0327	5.5589	5.437	4.8595	6.2157	4.8699	6.0358	6.263	6.2196	6.5087	7.1148	4.7887	5.5922	5.7949	5.4077	5.6103	5.7993	5.3212	4.5059	5.6533	6.9411	5.7552	6.2365	4.7425	7.3368	5.814	5.1827	6.4063	6.4259	6.4598	6.2386	6.1631
PF3D7_1150400.mrna1_1	PF3D7_1150400.mrna1_1;2243	2243	7.5281	5.4363	5.4947	6.1639	6.3217	6.7362	6.8181	5.5925	6.0481	7.8296	9.9542	6.8359	6.415	5.8955	8.3623	8.3991	6.2087	4.5814	3.4828	5.128	7.1831	5.4598	6.9336	6.4038	7.2414	5.1558	5.3625	5.4529	5.8728	6.8822	8.0153	5.6775	6.3447	7.6687	4.7257	4.8115	4.7355	6.6897	5.7837	4.1318	5.1453	3.6542	6.2965	6.6072	6.586	5.8212	5.7568	6.1506	4.975	6.2236	6.5715	5.9862	10.2898	6.0007	5.8824	5.0241	6.2057	5.1094	6.1867	5.0989	4.6029	7.5301	8.2046	4.7219	6.6081	7.8436	5.3089	4.8714	7.3295	7.3974	4.8227	7.4991	7.4	6.3169	6.2153	5.0652	8.1291	6.8213	6.2054	7.4845	7.5574	6.1892	6.0029	8.0302
PF3D7_1150400.mrna1_1	PF3D7_1150400.mrna1_1;2244	2244	7.1352	5.6602	5.4512	5.3947	5.8595	6.0944	5.2746	5.5065	5.1643	7.3043	9.7248	6.672	5.2487	5.6061	5.9155	6.7256	5.7827	6.1208	6.7031	5.5097	6.883	4.5765	6.2703	7.3922	6.898	4.9905	5.5951	7.3552	5.9782	6.9322	6.9764	5.8204	6.6785	7.4718	5.044	5.6076	4.4686	7.1405	5.2491	4.843	4.2087	5.2563	5.8875	5.8263	6.625	5.0587	6.8585	4.986	3.4699	3.0018	6.7861	5.8342	9.6013	6.3286	5.1997	3.7181	6.9437	5.6893	6.5347	5.6085	6.219	7.4795	8.2294	5.1886	5.0734	6.6149	6.1973	5.4525	7.7412	4.6311	5.6784	7.8484	5.7153	6.3431	5.8728	5.4656	8.0876	6.2761	5.7616	6.9307	6.1309	6.3241	6.2305	8.3201
PF3D7_1150400.mrna1_1	PF3D7_1150400.mrna1_1;2245	2245	6.3531	5.55	4.986	5.5817	4.2396	6.126	7.585	5.5466	5.3799	6.8293	9.2764	5.9329	6.2141	5.079	5.7173	7.56	6.1946	7.9624	4.6294	3.2675	4.9064	4.7054	6.4728	6.2756	7.5189	4.4276	5.905	7.2833	4.9383	6.1146	5.8831	6.3041	6.8116	8.2804	4.8664	4.7949	4.2095	6.3478	5.0527	1.3391	3.5705	2.4906	4.8555	4.5613	5.6845	4.1938	5.5573	4.2839	3.3547	5.4864	7.3715	4.6112	8.4545	5.8092	3.4686	5.1695	6.0514	5.5771	5.0228	5.8025	5.4757	6.2965	7.1028	4.7829	4.7761	5.3423	5.2593	5.6699	6.2236	4.6865	4.9193	7.0627	5.3067	6.1463	5.5195	5.1627	6.7773	6.4535	5.532	5.3309	6.3896	4.5928	6.1506	5.9738
PF3D7_1150400.mrna1_1	PF3D7_1150400.mrna1_1;2246	2246	6.702	5.6023	4.9035	5.5497	5.3056	6.1741	7.3635	5.1214	6.6733	6.3397	6.8162	6.8878	4.7312	5.8617	6.4661	7.5601	5.8924	8.3863	5.0678	4.319	5.2713	4.6363	5.0989	7.6727	7.3124	2.2357	4.8689	6.5155	5.4989	6.377	4.9217	5.2839	7.4271	7.0719	3.6159	6.3363	4.5534	6.0821	5.1301	4.4053	4.8435	4.4816	4.3074	2.9635	5.9734	6.7327	6.2259	5.5841	4.848	6.6775	7.7803	5.8125	9.2645	5.5217	5.44	8.3699	5.3377	4.7442	6.1196	7.0701	5.2327	6.5218	8.7096	5.6896	5.4456	6.5433	5.0509	5.7431	7.0179	5.0483	8.86	6.7721	6.3618	6.1819	6.5492	5.9052	6.7218	6.6623	6.2718	5.9495	7.5572	5.6682	5.2769	6.6141
PF3D7_1150400.mrna1_1	PF3D7_1150400.mrna1_1;2247	2247	7.0582	4.1506	6.6795	5.6924	5.1416	4.6165	5.4731	5.2961	4.1293	5.9205	5.6651	4.0233	4.7463	4.7071	5.9727	6.0693	4.8545	5.0461	5.8585	6.6791	6.7151	3.6311	5.2709	7.5183	5.8133	4.7866	2.9411	5.4806	6.6566	6.049	5.6479	4.0993	7.6076	7.28	5.3733	4.4874	5.0968	6.3679	5.8263	3.0738	4.9932	4.4607	6.195	5.0875	5.3001	5.0913	6.6675	4.9612	5.2095	4.7115	5.1018	5.3621	5.4057	6.354	5.6642	4.4236	4.5801	5.2048	5.859	4.4777	5.1243	7.1684	6.6776	5.354	4.8304	5.3782	5.2137	5.2215	8.0882	5.2939	4.7955	5.5798	6.1054	4.4423	5.6893	4.8733	6.888	6.0253	6.5029	5.5945	5.5829	5.7339	5.6221	8.5801
PF3D7_1150400.mrna1_1	PF3D7_1150400.mrna1_1;2248	2248	6.26	5.3129	3.6633	5.6118	4.8495	5.07	5.7608	5.0295	2.9579	5.8495	4.4963	4.7225	5.1687	2.8032	6.0637	6.7506	5.1707	5.4239	5.5447	5.0076	5.4935	4.1985	4.1562	4.7214	5.3114	4.3147	4.8919	5.5207	5.5413	6.0715	5.7626	4.0892	5.2118	5.6056	5.1194	3.0409	5.0972	4.8904	4.7897	4.6616	3.717	3.7538	5.6488	4.153	5.4152	4.5008	5.6485	6.2489	3.3978	4.7565	5.2987	5.3194	4.6005	5.0387	5.726	5.1027	4.541	4.6235	5.511	3.479	5.3544	5.8442	3.9625	5.1243	5.4053	5.9402	4.8445	4.354	6.2627	4.4522	4.5002	5.111	4.9519	5.3778	4.3255	5.1185	6.2386	4.5692	5.43	5.3114	4.8032	5.2141	4.6212	6.7158
PF3D7_1150400.mrna1_1	PF3D7_1150400.mrna1_1;2249	2249	6.7002	6.1777	5.4728	5.7724	6.2677	6.1098	5.5182	5.5625	6.2596	5.7999	5.9588	3.2141	3.1985	4.8841	6.5696	6.3012	4.8202	5.7533	5.0036	5.6421	6.2382	6.3875	6.0466	5.4343	5.7474	5.1934	6.1227	5.6311	5.7719	6.0598	6.5333	4.8334	5.4459	4.6253	5.3201	5.6323	4.7511	5.2059	5.6177	3.9873	4.6966	4.554	5.2876	4.7296	6.0103	6.1239	5.3288	6.0352	5.1481	5.0201	5.3096	5.3568	5.2917	6.5898	4.4195	5.2261	4.712	5.4135	4.2095	5.2059	5.9236	6.1363	5.7608	4.7565	5.6687	6.4678	4.6041	5.2906	7.6447	5.1719	6.052	4.2765	5.5963	6.2126	4.4289	5.3455	7.0554	6.5132	6.3583	4.9946	4.5595	5.0299	6.7241	7.6118
PF3D7_1150400.mrna1_1	PF3D7_1150400.mrna1_1;2250	2250	6.2728	4.4989	5.4676	4.5656	6.1532	5.2954	6.7617	3.1424	6.2227	4.9397	5.435	5.791	5.0535	6.152	7.0292	6.3445	6.1884	7.286	5.3642	6.8852	5.225	6.0682	5.1235	7.0522	5.9537	5.0197	7.9076	6.2426	6.9745	5.4111	6.6676	4.6899	6.7558	5.9366	4.9402	8.3036	6.0736	5.4812	5.0896	4.1169	5.2118	5.8487	7.4566	5.588	5.7618	4.7447	6.6375	4.7639	4.3632	4.6707	7.2869	7.5584	4.3111	6.045	5.6392	5.1803	3.7949	5.6453	5.8377	4.0626	6.0369	7.3893	6.8994	5.3427	5.1655	5.8522	3.905	5.935	9.03	4.6548	5.4104	4.7845	5.1485	6.6336	6.0248	6.0551	6.9047	6.2858	6.077	6.1837	5.384	3.0179	6.8747	9.0459
PF3D7_1150400.mrna1_1	PF3D7_1150400.mrna1_1;2251	2251	6.7748	5.4581	5.822	7.826	5.2776	9.7581	7.2939	7.1373	5.4607	7.5247	6.6404	5.2994	7.3125	3.4033	9.5356	8.3171	8.1403	7.6665	5.1997	6.9426	6.1769	5.1961	5.7975	8.0934	7.5421	4.4757	5.9944	6.007	7.4367	6.2804	7.3342	4.6927	8.0456	8.3123	4.8943	5.9491	6.6388	6.0904	5.2965	5.7442	5.6331	4.7981	8.2271	5.7666	6.8043	6.5629	6.5269	6.1882	4.5503	6.5679	7.7562	8.4565	5.9697	5.8437	6.071	6.9638	7.5587	7.1349	5.9234	5.4558	6.436	7.3663	7.5861	6.0704	6.5514	6.8949	4.811	5.6528	5.4896	5.96	6.8203	8.0737	7.6881	7.7058	6.6649	6.6174	8.5178	6.9254	5.9593	6.2128	6.6172	5.3568	6.5162	5.9514
PF3D7_1150400.mrna1_1	PF3D7_1150400.mrna1_1;2252	2252	8.0921	6.5357	6.6737	5.7999	5.7942	7.0389	7.4217	5.7452	5.4575	7.7507	8.8425	6.8673	6.0887	6.1483	7.0686	9.691	7.0593	7.894	7.4911	8.1031	7.5746	6.1681	6.6975	8.3501	7.3716	4.9814	7.1364	7.3768	8.2379	7.8816	7.9159	5.6631	8.5604	7.4926	5.2284	7.3898	6.5209	7.0161	7.1173	6.0144	6.6257	5.5261	9.9525	7.3518	7.4182	7.9329	7.2355	7.2524	7.249	6.5149	8.3891	10.2404	6.6859	6.5603	6.7732	7.7783	5.7325	7.7341	6.8664	5.434	7.9402	7.5941	9.0173	6.7774	5.9896	7.0103	5.5993	6.1223	6.7931	6.8945	7.3711	5.2342	8.2645	7.6135	6.4214	8.0103	8.4787	7.5418	7.4584	6.9568	6.7939	7.3283	6.6535	6.5664
PF3D7_1150400.mrna1_1	PF3D7_1150400.mrna1_1;2253	2253	9.4278	6.7745	6.7702	6.1876	5.68	6.9255	8.9916	5.8107	6.1757	9.4571	7.3921	6.3198	5.6991	6.2972	6.8906	10.9747	7.1662	5.8014	6.4898	6.4967	8.1604	6.238	6.3837	7.0918	6.822	4.6082	6.7196	7.0751	6.4143	7.1644	7.5694	5.8955	7.7131	7.1452	5.8814	7.2288	5.4538	6.0862	6.6187	6.0009	7.2465	4.963	9.2802	6.5297	8.9304	9.0339	6.7123	7.2832	7.2667	5.7247	8.865	9.3226	5.0413	7.9946	7.4975	8.3144	5.5868	6.9771	5.4718	6.1562	7.4942	6.5972	8.6324	9.833	6.0639	6.416	5.3868	5.9519	7.1338	6.9661	9.4223	6.589	7.4781	6.796	7.1088	7.5505	9.3448	8.2023	8.4139	7.353	5.1268	7.3379	6.4594	6.602
PF3D7_1150400.mrna1_1	PF3D7_1150400.mrna1_1;2254	2254	8.8783	7.3398	8.3658	6.6276	6.7327	6.969	9.6896	6.1597	7.6237	9.2727	7.0081	6.9616	6.292	6.1729	7.0818	11.4205	7.0342	6.0319	7.2633	6.9682	8.0617	8.6018	6.1729	6.8828	6.7485	6.2675	6.0054	6.7677	6.0734	7.859	8.5594	5.1185	7.4429	7.84	6.4599	6.606	6.8485	7.678	9.3559	6.9266	8.4569	4.0339	7.2504	7.3756	8.309	8.2694	7.3066	8.6651	7.482	4.6893	7.5626	7.4029	6.6628	7.41	6.8446	6.7978	6.4952	7.0191	5.9131	6.6744	6.6535	8.1664	7.961	5.8288	8.7814	5.9814	5.4373	6.4668	4.9823	7.596	8.4309	6.6063	8.7122	7.528	6.1375	7.6001	8.7305	7.5829	7.2559	9.4365	6.2172	7.5231	7.5115	5.6963
PF3D7_1150400.mrna1_1	PF3D7_1150400.mrna1_1;2255	2255	7.3889	6.1749	6.3332	7.5594	6.5874	3.3045	8.4351	5.1859	7.6229	8.0303	5.904	5.8058	6.717	7.1377	8.3028	11.1093	5.9467	4.8919	5.2551	5.7377	6.6441	7.0085	7.5441	6.0027	8.8733	4.5777	5.7382	5.2828	6.2238	6.0117	8.4614	7.4612	6.0564	8.4757	4.585	5.5638	6.1554	7.0508	4.8938	3.6276	7.7131	3.516	6.8422	5.7447	5.1679	7.0424	7.2184	4.8822	4.5279	4.4033	6.0175	7.1774	5.9642	6.6861	5.6247	7.4687	4.6502	7.2175	5.1973	11.6606	5.5859	7.825	6.4609	4.9741	4.7355	6.8909	4.7115	5.437	6.5511	6.4333	6.1801	5.1073	8.6118	5.7214	5.6395	5.8298	8.4815	6.7131	6.1965	5.8592	5.5323	5.1787	4.6736	6.2985
PF3D7_1150400.mrna1_1	PF3D7_1150400.mrna1_1;2256	2256	8.2614	6.6992	6.2513	6.6611	5.8194	6.4954	7.6115	4.8293	6.6305	9.0705	6.7335	7.3418	6.2836	5.8982	5.9584	9.4378	6.2632	5.7782	6.1463	6.4128	8.5475	7.5524	6.7455	6.0959	7.4088	5.0435	7.2092	6.4888	6.0887	7.3584	8.4531	5.0849	6.5689	8.1411	5.3625	7.2118	6.3096	5.8043	6.8357	6.5357	7.1726	4.6781	7.3122	7.1088	7.9168	7.5673	6.9023	7.5099	6.6548	5.26	6.5788	7.81	6.0766	7.7699	9.0534	7.5724	5.803	6.9583	5.5555	5.4009	7.3329	8.1609	7.7818	5.6571	4.6369	6.809	5.6221	7.2234	6.0334	8.8999	6.7058	7.1702	7.2947	6.1083	6.9167	6.6648	7.8814	6.6827	6.6116	6.1075	6.9773	6.6942	7.5961	5.9477
PF3D7_1150400.mrna1_1	PF3D7_1150400.mrna1_1;2257	2257	7.839	6.0898	5.4718	5.4973	4.1018	5.4084	5.7645	3.4141	2.5826	8.2248	6.2081	6.3429	5.2913	4.6317	6.2257	6.6866	5.3107	4.5771	5.3823	5.9561	6.3151	5.557	3.7506	5.5895	4.7861	4.6247	6.0074	4.1635	6.2972	5.9378	6.4289	2.9542	4.7436	6.0553	4.3854	5.3431	6.3796	5.673	5.7164	4.254	6.8424	4.1522	5.4976	6.2188	6.4331	7.0236	6.1771	5.1198	8.5916	5.1391	5.7344	6.0503	5.366	5.7436	6.6144	6.511	5.1914	5.8792	5.4841	5.3802	4.5435	7.1375	6.1898	5.4529	5.0648	6.2613	5.3789	7.518	5.0378	6.1156	6.2363	5.6854	6.0239	5.0418	6.0809	4.7876	8.0251	5.7647	6.644	6.351	6.2649	5.2935	8.6175	5.2008
PF3D7_1150400.mrna1_1	PF3D7_1150400.mrna1_1;2258	2258	7.816	5.1587	6.2271	6.4912	4.6282	6.3266	6.1114	5.5472	4.8465	8.355	6.7658	6.3388	6.0374	4.9533	6.3714	7.5021	6.5155	5.1791	5.8402	5.9715	8.5809	5.6738	5.5692	5.7631	5.6209	5.1687	6.684	4.7996	6.5049	8.9414	7.2811	4.5398	6.5699	6.009	6.1855	6.5619	6.3521	7.1749	5.4777	4.0514	6.6854	4.8958	5.2917	6.3192	7.0401	7.4337	6.0605	5.5223	6.0856	5.2544	4.856	7.2197	5.7608	5.5549	5.696	7.1421	5.3681	6.55	5.4761	5.6279	5.5735	6.2909	5.4239	5.087	6.0991	6.5619	5.3688	5.7137	5.4403	6.2527	6.7343	5.8071	6.2694	6.1815	7.0631	5.2924	8.3455	6.9067	6.8633	7.3424	6.7743	5.3183	6.5941	5.3045
PF3D7_1150400.mrna1_1	PF3D7_1150400.mrna1_1;2259	2259	8.3893	5.4973	5.6299	6.5329	4.3533	5.5447	6.2494	6.3185	4.033	8.6086	8.3044	7.5025	5.826	5.1502	5.2168	6.8765	6.2302	4.6531	5.7835	5.8819	4.8525	4.1922	4.5607	5.7043	6.3207	5.0548	6.5968	5.8176	6.4378	6.0663	7.9554	3.6346	6.1528	6.9228	3.9449	5.6542	7.3316	6.4861	6.6669	5.4114	6.1367	4.8826	6.7416	5.9907	7.5325	7.5466	6.1647	6.702	5.8186	6.1453	6.8021	7.3866	4.6212	6.1432	7.1628	6.8859	4.8768	4.841	5.278	5.9957	6.4832	6.8738	6.0161	6.086	5.5592	6.2664	6.1436	5.4046	5.8472	6.8644	6.9719	6.5301	7.0524	6.7227	6.5478	6.3306	8.7751	6.704	7.1287	6.6971	6.7833	6.0332	6.7846	5.9215
PF3D7_1150400.mrna1_1	PF3D7_1150400.mrna1_1;2260	2260	9.5284	6.083	4.2141	5.7363	4.0909	5.5503	6.1849	5.7981	3.5398	9.4174	6.3754	6.8589	5.1391	5.8887	5.9495	7.3722	6.0126	5.1647	4.5963	5.2453	7.1284	5.1695	6.9472	6.8526	5.7568	3.8738	5.6485	5.121	6.1843	6.6765	7.0436	6.1461	6.7594	5.824	5.4777	5.5157	4.5053	5.8402	4.7109	4.121	7.8528	4.2668	5.5546	5.1461	8.4911	6.6201	5.5823	4.3031	5.8288	6.5322	6.3679	5.4383	4.4222	7.6402	5.814	5.3323	5.6993	6.7424	6.0018	5.9491	5.4326	7.4862	6.9373	8.5673	6.4492	6.2508	5.0246	5.2384	9.6806	6.4256	5.851	6.0858	8.1866	6.4246	6.8564	6.4593	8.3302	5.9103	8.7313	6.4479	6.53	5.432	7.4977	7.7935
PF3D7_1150400.mrna1_1	PF3D7_1150400.mrna1_1;2261	2261	9.2978	5.4111	6.7626	5.9362	4.0206	5.9272	6.2416	6.3149	3.5644	9.2982	5.3533	6.9831	5.5314	5.5463	5.9512	7.2963	5.2675	6.4107	5.6285	6.3009	5.95	5.0277	7.9056	6.7017	5.5823	5.2716	6.9128	5.7565	6.7327	7.0422	7.7222	7.2196	6.7094	6.1871	4.2426	7.0478	4.2464	7.9962	5.7623	4.2055	7.69	3.6747	5.2277	5.8552	7.9276	6.8449	7.3177	7.3172	5.7304	6.5078	6.0394	5.9033	5.1056	7.1585	6.7035	6.5413	5.2687	6.1033	6.2564	7.4355	5.5481	6.8457	6.5141	5.8997	6.7249	7.2437	5.6971	6.2884	7.9264	6.8129	5.8268	6.1313	7.4225	5.9764	7.0706	5.5367	8.1909	4.3298	7.6785	7.2527	6.9386	5.3981	7.311	7.2447
PF3D7_1150400.mrna1_1	PF3D7_1150400.mrna1_1;2262	2262	9.922	6.2911	7.1067	6.0993	6.1066	4.366	6.5937	5.3031	3.5348	9.9358	5.7398	7.2244	6.0139	4.854	5.645	8.1749	7.5743	6.4084	5.6124	6.7651	6.0522	5.4026	5.641	6.1214	5.911	4.9298	5.7434	4.904	7.2116	6.9155	7.7926	4.926	6.1003	5.9117	6.1227	6.0535	6.1181	6.5904	7.0903	5.4941	9.8146	5.3667	5.3516	5.434	9.3117	7.1601	6.0525	8.3113	5.3916	6.9967	7.8738	5.546	5.1001	6.794	6.0913	6.1066	7.207	6.4051	5.8836	5.9679	5.7471	7.3434	7.6195	7.2153	11.0008	6.5823	5.4754	5.6882	5.1815	7.5686	6.4751	7.1753	8.0715	7.1769	6.0928	6.7691	8.4417	6.6191	7.6432	11.2128	6.6384	6.1944	7.127	7.2464
PF3D7_1150400.mrna1_1	PF3D7_1150400.mrna1_1;2263	2263	6.4333	6.0564	8.0069	7.511	4.281	6.6152	5.916	5.4591	3.61	7.6577	6.8107	7.5358	6.592	4.9184	6.9758	5.3526	6.0864	6.1058	5.5886	5.8765	6.4648	4.4653	6.0682	7.589	5.8245	6.2836	6.1663	5.9944	6.7633	5.9595	7.632	4.5723	7.575	6.6159	6.1755	6.3076	4.4383	7.629	5.5053	5.3452	5.1293	5.5702	4.3406	5.5207	5.4155	5.8878	6.9649	7.2692	6.8744	6.9664	8.8367	6.6209	4.9741	6.1167	6.2063	5.1404	5.1835	7.4255	5.7396	6.6885	5.3978	7.8322	7.6291	6.9357	10.7486	6.4933	4.8856	7.8926	6.7485	6.7995	6.1627	6.3021	8.4307	6.8392	7.2931	5.9971	8.7558	6.9191	7.5567	11.0445	6.5105	6.5108	8.2725	7.1219
PF3D7_1150400.mrna1_1	PF3D7_1150400.mrna1_1;2264	2264	7.3196	5.8112	7.1298	5.4443	4.5248	6.9378	6.9296	3.9754	4.6764	7.5826	5.7363	7.371	6.3558	3.6893	7.3945	7.388	6.5624	5.3216	5.36	5.9236	6.3637	4.8156	5.8407	6.1459	6.1089	6.3286	5.3691	4.8197	5.596	7.3315	7.1994	4.2141	6.6656	5.9662	5.7988	5.465	5.4346	6.1322	8.5285	5.5856	5.6929	5.5148	5.3597	7.7688	6.4053	6.2784	5.6803	8.51	5.233	8.2683	9.1859	5.5729	4.3176	6.4761	6.5289	4.4522	6.3939	6.1677	4.6696	4.2585	5.6121	8.8378	7.7714	6.5256	10.8681	7.0092	4.8094	6.0323	8.1383	6.9057	5.3823	6.0618	7.696	6.7151	5.2943	5.8684	8.8971	6.5072	7.5588	11.2893	6.5517	5.0904	6.8803	6.6854
PF3D7_1150400.mrna1_1	PF3D7_1150400.mrna1_1;2265	2265	6.9027	5.7148	6.8464	5.8585	3.3533	7.5773	7.2307	5.2698	2.7866	7.5025	5.9373	7.9865	6.3072	4.3971	8.4833	7.7828	6.077	3.7474	5.5981	7.9327	7.3527	4.8222	6.4517	7.7038	5.6138	5.2327	6.1058	5.6381	7.7296	7.2395	6.9836	6.1779	7.1193	5.3851	5.2277	6.3957	6.2824	6.0286	6.3512	4.4976	5.1878	4.2802	5.5163	5.2122	6.535	7.704	6.6359	6.0548	5.4825	8.8478	8.993	5.3778	5.1715	6.8304	6.5577	7.9458	5.9521	5.6736	5.7222	6.2201	6.6528	8.8714	7.3308	7.9408	10.8589	6.7064	5.0413	8.2861	6.3925	7.3494	6.9291	5.5919	7.5993	6.5159	6.7677	6.5705	9.0142	7.0997	8.1135	11.115	6.4423	4.9579	8.2858	6.3875
PF3D7_1150400.mrna1_1	PF3D7_1150400.mrna1_1;2266	2266	7.0025	5.9568	7.4051	5.4114	5.3872	7.9312	7.5068	6.7674	4.6229	7.1674	6.8059	7.5148	5.853	5.2649	8.1148	8.086	6.561	6.4231	5.4867	8.9997	7.8873	5.7358	6.7945	6.6709	5.3384	6.1894	5.8232	5.432	9.0971	7.8331	7.5336	6.5113	6.6035	5.9598	6.3747	5.5683	6.893	6.1597	6.9544	3.5248	5.2059	5.8316	5.3995	6.134	6.4224	7.7202	5.7538	6.8457	5.4841	9.1145	9.6994	5.9366	5.9586	6.2698	6.6559	6.908	6.2538	5.749	6.0341	6.2744	6.0607	8.6724	8.9849	9.234	11.1617	7.873	4.9941	6.4033	7.4071	7.2392	7.6481	6.8264	7.7894	7.2057	7.5563	6.9854	9.4473	7.6508	8.7247	11.6707	8.0893	5.2806	7.2325	7.119
PF3D7_1150400.mrna1_1	PF3D7_1150400.mrna1_1;2267	2267	8.2684	7.1256	7.7871	7.506	5.4005	7.8494	7.7413	5.9458	5.504	8.4547	7.3774	6.7889	7.7201	6.2621	7.3823	8.8215	6.3289	6.5253	7.0304	10.2035	9.2515	8.1133	6.6588	8.6376	7.7437	8.2277	7.0053	7.8201	10.4506	8.8588	12.6611	6.4774	8.4173	6.8968	8.0909	6.1473	8.2228	7.7477	7.1124	6.7446	6.4022	5.6421	6.9058	9.6979	7.8698	8.4039	7.7362	6.6437	7.3764	10.1811	9.1627	6.4642	11.3616	8.0015	7.4888	6.9808	8.4806	7.2682	6.6015	11.3309	7.9398	8.6418	11.058	7.7957	11.4083	7.5931	7.1548	7.7807	6.9461	8.4788	8.3562	9.1927	9.0561	8.1918	11.1679	8.816	9.1849	10.9352	8.8041	11.776	7.896	7.628	8.7663	8.3608
PF3D7_1150400.mrna1_1	PF3D7_1150400.mrna1_1;2268	2268	8.5465	6.2802	8.5284	7.4231	5.6091	8.3912	7.1042	5.5423	5.5065	8.8846	9.8297	7.6452	7.3676	4.6135	8.6276	8.7056	6.1514	7.5616	7.4453	10.4123	9.2794	8.1112	7.0211	6.0697	7.1251	10.936	5.9598	7.433	10.3796	8.1862	13.0988	7.3533	7.4903	7.2663	9.7784	6.7852	7.8706	7.7783	7.0496	5.1898	5.667	7.6184	7.791	9.7829	7.8179	7.2408	7.2225	8.4503	5.8977	10.6407	10.0112	7.3595	11.5393	8.19	7.54	7.7112	9.5147	7.9808	6.8584	11.6568	6.9431	8.3463	11.109	8.79	11.673400000000001	8.6007	6.1902	6.1882	6.6308	8.3124	6.9229	10.1429	8.7062	7.5583	11.3909	7.4065	9.5407	11.0963	9.1498	11.9325	8.3541	6.645	8.6644	7.834
PF3D7_1150400.mrna1_1	PF3D7_1150400.mrna1_1;2269	2269	8.3766	6.2976	8.6325	6.9691	5.2954	8.2891	7.1227	5.5116	4.3847	8.866	9.2088	9.8702	7.5474	4.8515	8.1772	8.3036	7.4593	6.5228	8.5684	9.9349	8.9852	7.9165	6.2355	7.4946	7.1329	7.8584	6.8629	8.4167	10.5733	8.7393	12.9005	6.192	7.0941	6.842	9.2312	7.1824	8.2571	7.1735	7.6578	5.5549	6.4436	6.9058	7.3809	10.0612	7.6581	7.6099	7.1355	7.4214	6.2441	10.743	10.4749	6.671	11.6151	7.5128	8.8459	7.4571	8.2191	6.3663	7.436	11.8615	6.5664	8.7231	11.0632	8.4656	11.5514	7.8403	6.3187	7.5738	7.4436	8.5364	6.6228	6.9736	8.4359	6.7832	11.6201	7.017	9.2992	11.0891	8.8951	11.9105	8.0965	7.4534	8.5529	7.8106
PF3D7_1150400.mrna1_1	PF3D7_1150400.mrna1_1;2270	2270	8.9226	5.9345	7.4139	6.8506	7.3264	8.6682	7.1542	5.2422	8.8865	9.0152	8.6915	10.4815	7.1652	7.6661	8.6699	8.7527	5.8395	5.887	8.7968	10.2543	10.3138	7.5629	5.9873	7.027	7.7354	6.8995	6.6075	7.6181	10.6553	8.9943	12.9208	6.7657	7.1617	8.1098	6.8709	6.9488	8.1314	7.038	6.254	5.8374	5.9505	5.2906	7.9261	10.2049	7.8068	7.4262	7.1902	6.3517	3.5717	10.5331	11.1519	6.7479	11.4874	7.2222	5.9512	6.4153	8.9315	7.5571	6.1041	12.1116	6.918	8.7276	11.0421	8.1313	11.7529	7.3343	5.9796	7.6049	7.2305	7.6843	6.2926	7.1859	7.9858	7.2449	11.8796	7.359	8.985	11.3721	8.649	12.2355	7.6301	6.7398	8.4211	7.0151
PF3D7_1150400.mrna1_1	PF3D7_1150400.mrna1_1;2271	2271	8.8141	5.0032	8.2194	6.3915	3.9495	9.0103	8.3061	6.6449	4.8875	9.7585	9.1755	8.762	7.1437	5.4738	9.0039	9.8225	6.0173	7.4121	8.593	10.8225	8.9739	9.5323	7.5854	6.5977	8.4469	8.3271	7.7821	8.6067	10.8524	8.8851	12.7953	8.3251	6.6088	8.8164	7.0136	6.9949	7.8943	6.5364	7.0335	6.9535	9.5657	5.1185	8.0154	10.3347	7.4833	6.3445	6.4426	6.546	5.1404	9.9127	7.0217	6.9042	11.5224	6.9956	10.2343	6.7119	8.2747	6.3801	8.422	12.9049	10.9033	8.7831	11.7922	7.998	11.7732	8.9181	6.8018	10.4423	7.7872	9.6785	5.9217	8.3199	7.5484	8.5629	12.953	11.1368	9.4638	11.5466	8.8109	12.2921	9.2582	6.9983	10.8515	7.3052
PF3D7_1150400.mrna1_1	PF3D7_1150400.mrna1_1;2272	2272	8.4328	6.0594	11.1379	8.5051	4.6971	8.3709	8.396	8.5562	3.842	8.766	10.8049	9.2769	8.3125	5.6764	9.0794	8.9256	8.6521	6.1926	9.5019	10.7746	10.1197	7.9536	6.7075	6.3863	7.6068	8.3745	6.4778	8.7199	11.1878	9.8681	13.0375	7.2896	7.052	8.4596	8.6764	7.3138	8.7208	6.3232	7.3432	5.7777	6.6182	5.0054	7.9709	10.0741	7.6853	7.0888	7.6923	6.9623	5.91	11.0118	6.3651	6.3983	11.5036	6.9973	7.1469	7.2504	7.7088	6.8133	7.4008	12.5954	12.1655	9.84	11.4453	8.9013	8.0832	8.7436	6.7266	11.2682	8.2457	7.5686	6.5125	7.981	7.7405	7.9969	12.4602	12.1588	10.0439	11.6688	9.22	9.1896	9.3862	6.7878	11.5647	8.2433
PF3D7_1150400.mrna1_1	PF3D7_1150400.mrna1_1;2273	2273	9.6377	6.508	12.518	10.5091	5.8515	9.5569	9.1951	6.1278	3.9782	9.7145	11.6203	11.2849	9.9351	5.2939	9.4117	10.7122	6.7832	8.5295	9.1601	12.1594	11.284	11.0244	9.0892	7.1071	8.4327	7.7661	8.5304	8.468	12.1001	10.7825	13.4577	9.9116	7.0388	9.4967	7.276	8.738	8.8512	8.158	7.8335	5.8585	8.7959	5.4131	8.6272	10.423	8.8521	8.1309	8.258	8.2532	5.0264	12.2256	8.4652	7.8548	11.5647	7.5996	11.5201	8.3561	10.7818	7.8439	10.178	13.7687	12.5013	10.9069	12.6786	9.3192	7.7015	10.7564	8.4628	12.3817	8.7906	11.4473	7.2222	10.3658	9.3122	10.4316	13.573	12.531	11.1631	12.2387	8.898	8.2482	10.668	9.0973	12.3531	7.8595
PF3D7_1150400.mrna1_1	PF3D7_1150400.mrna1_1;2274	2274	10.2384	10.1996	9.8343	13.3792	4.1506	8.6938	9.9358	7.2111	4.7371	9.9664	9.0121	11.5267	13.3954	4.2653	8.7573	11.6978	7.0258	5.3241	9.5839	9.5557	10.7873	7.4261	8.5707	8.1309	8.0463	8.1216	6.691	8.6971	9.3934	10.3351	12.9113	8.6095	7.3815	9.3645	8.2735	7.1515	8.0256	9.5632	10.8351	10.3987	8.4927	5.1089	7.3761	9.0539	9.5232	7.4209	9.827	10.7557	6.0398	13.3666	6.5182	7.9797	11.1588	9.0614	8.8842	6.9817	7.2838	7.9195	7.1196	11.4712	8.0169	11.6759	11.5576	8.779	9.0308	8.6802	6.7878	11.3405	8.6061	9.2363	7.334	7.8649	9.0343	7.1575	11.6234	7.7775	11.7707	11.7516	8.4037	9.174	8.3523	7.0338	11.5203	6.6428
PF3D7_1150400.mrna1_1	PF3D7_1150400.mrna1_1;2275	2275	9.5151	5.1635	8.0139	8.6398	1.144	7.0206	6.0325	5.9162	3.116	9.1436	7.4171	10.0249	8.7319	4.228	6.7011	6.5309	6.4959	6.0115	8.1119	7.7729	10.328	5.8863	5.3132	8.1668	6.5248	5.021	5.4864	7.5349	7.9316	9.7308	12.9087	5.1715	7.7106	7.0373	5.0657	5.2593	6.758	6.4828	8.4801	5.8291	5.128	5.0501	6.6662	4.888	7.4584	6.5336	7.3124	8.3488	5.4256	9.2395	6.8863	6.7588	5.8184	6.2382	8.3734	5.3968	5.6622	8.2094	5.4607	9.054	5.2254	8.2008	8.498	8.0204	6.3878	7.3988	5.1926	8.5512	8.642	8.2104	5.7425	7.2278	8.8971	5.9314	9.52	4.853	8.2389	8.1897	8.2024	6.3432	7.8736	5.4931	8.6074	8.5229
PF3D7_1150400.mrna1_1	PF3D7_1150400.mrna1_1;2276	2276	9.9743	6.5818	8.6668	8.864	4.2906	6.2904	6.4647	5.4867	1.9411	10.2913	7.7585	10.2887	9.369	4.292	7.0299	7.523	6.7513	9.7493	7.341	7.785	8.499	6.4381	6.1554	8.5537	6.1164	5.093	5.3844	7.8568	7.0147	8.2667	12.5366	5.6531	7.5936	6.9565	4.7398	5.625	7.7242	6.2832	8.378	5.953	5.4647	7.3036	6.7977	6.9534	8.8445	6.2606	6.6776	8.2829	5.7063	7.251	7.1489	7.4784	6.0457	5.5078	8.3897	4.8664	5.6673	8.5973	5.7236	8.7328	5.1481	7.3769	8.3978	8.1973	7.6094	6.5749	5.266	8.5494	9.4952	8.8979	5.8369	6.6134	9.0829	4.9841	8.7601	5.942	8.782	8.1532	8.4183	8.5307	7.4633	5.314	8.3968	9.546
PF3D7_1150400.mrna1_1	PF3D7_1150400.mrna1_1;2277	2277	9.6159	5.4864	8.7699	9.667	6.5188	6.1916	6.8244	6.8841	6.8686	10.4055	8.9059	10.2527	9.3301	5.3455	6.2653	8.3191	7.6165	7.6426	8.0602	7.6867	7.8314	6.3176	7.0084	7.2876	7.0135	6.6513	4.856	6.9827	7.6734	9.2729	11.4805	6.205	7.3392	7.839	5.4568	4.9782	7.0397	6.007	9.003	4.9846	7.8948	5.2581	7.07	6.3041	9.1185	7.5948	7.4274	8.961	7.1287	7.5586	7.1458	6.8918	6.9386	7.0183	9.263	6.3361	7.9495	8.9723	6.0453	10.2016	5.8181	6.832	8.6218	8.1309	8.5064	6.6668	4.6182	7.0953	10.4299	9.5267	7.0834	7.6663	9.4898	7.0081	10.136	6.4837	9.0535	8.0703	8.2704	9.0403	7.5155	5.2839	7.9992	10.1624
PF3D7_1150400.mrna1_1	PF3D7_1150400.mrna1_1;2278	2278	8.0005	5.6026	8.8646	7.3821	11.0622	6.4791	5.7247	5.4306	10.9479	8.6563	6.3935	7.1919	6.914	11.3397	6.3264	6.4433	5.6789	6.7821	5.61	7.2941	9.265	6.4862	6.6988	5.8367000000000004	6.2733	4.3547	5.1595	4.9208	7.1387	8.0335	7.3315	6.8595	6.7058	6.9738	3.6358	5.0618	5.6311	9.3246	8.2181	5.4074	6.0785	4.6882	5.3438	6.2632	6.9511	7.0802	8.1575	7.9703	4.7186	6.1892	6.3661	5.9444	6.458	7.4912	7.6796	5.6786	7.8638	8.0878	6.1621	9.2737	4.847	8.1619	6.8207	6.15	7.2568	6.4796	4.8384	6.0161	9.7218	8.6771	7.2652	7.8501	9.1453	7.3803	9.5865	5.6968	9.3102	7.5872	6.9491	8.0137	7.5714	5.2795	8.9536	8.8425
PF3D7_1150400.mrna1_1	PF3D7_1150400.mrna1_1;2279	2279	7.7323	5.7684	8.8244	5.9803	5.3702	6.2585	5.86	5.6599	6.1283	7.8202	5.6696	6.5258	6.0944	4.4828	5.897	5.7317	6.2489	7.4407	5.8841	8.0727	8.9787	6.9284	6.1491	8.1116	9.0372	6.6792	5.8336	6.1892	7.8279	8.805	7.9992	5.5014	7.7628	8.7271	5.7866	5.9062	6.0277	5.7167	8.3491	4.7939	5.3861	5.8824	6.6222	6.7779	7.1222	6.889	6.695	8.6606	4.8924	5.9614	6.3112	6.6931	6.1904	6.83	9.3593	6.8855	7.6264	8.4173	5.7795	8.3137	5.7761	7.7971	9.2319	6.9453	7.2781	5.9236	5.3796	6.1669	6.451	10.157	6.6862	7.4276	9.3349	6.7952	8.7379	6.4807	9.0708	8.4847	7.9881	7.1726	6.0485	6.3464	7.7641	6.9886
PF3D7_1150400.mrna1_1	PF3D7_1150400.mrna1_1;2280	2280	7.1597	6.128	9.3725	7.8584	4.5886	5.6508	6.5868	6.6112	6.6097	6.9805	7.0534	5.8222	7.4203	4.5273	5.9243	6.3132	7.1913	7.4515	5.4486	7.6531	7.2235	7.0631	6.0706	5.9798	9.3141	6.5122	5.9846	6.6879	7.8796	6.9111	8.0571	5.4816	6.0389	9.2556	6.2137	6.1871	6.4545	6.3221	8.1177	5.4983	5.8829	6.6728	6.3563	6.229	5.8866	6.9029	6.943	8.1242	5.7576	5.5223	5.9656	6.8297	6.5884	6.9174	7.4216	6.877	5.6138	7.9344	6.4912	7.8897	6.6193	8.1044	8.0205	6.8763	6.9366	6.2475	6.3539	6.6662	7.0802	8.0194	6.851	6.4153	8.6935	5.9649	7.8442	5.9212	8.3947	7.0138	7.1786	7.4087	6.0659	6.2246	6.4097	7.8378
PF3D7_1150400.mrna1_1	PF3D7_1150400.mrna1_1;2281	2281	6.7319	5.3023	8.0609	6.4853	5.5469	5.9775	5.9001	6.4446	5.6369	7.389	5.2638	6.1693	5.9887	3.4489	5.8676	5.7782	6.2681	6.4566	5.5207	7.0094	6.472	6.9878	6.3262	4.6605	6.5987	5.4426	5.3129	6.133	7.6331	7.1036	7.2564	8.132	5.3583	6.7825	5.0682	4.5595	5.0858	5.9355	7.3107	5.2254	7.8518	5.6996	5.4111	6.3266	6.3409	6.3477	6.9179	7.2909	5.6519	5.8372	5.6413	6.5552	5.3313	7.0121	7.4668	5.9761	5.3754	8.4529	5.5232	7.6366	5.4019	7.5197	9.9104	5.7983	6.8043	5.8293	5.3847	6.6885	6.8782	7.8174	5.3205	5.667	8.9919	5.8035	7.757	5.7602	7.9921	6.5601	5.9319	7.006	6.7669	4.511	7.1011	6.9122
PF3D7_1150400.mrna1_1	PF3D7_1150400.mrna1_1;2282	2282	6.3778	5.6921	8.8374	6.0065	5.2311	6.1845	5.5113	4.7425	5.4848	8.0593	5.133	6.3423	5.7027	3.8738	5.1424	5.6814	6	5.4838	8.1407	7.0739	7.0561	5.1699	5.3611	5.4578	6.7774	3.5801	4.7623	7.5492	7.4299	6.5443	6.7304	4.7986	4.9686	6.3311	5.3705	2.5945	5.9262	5.408	8.324	4.0461	4.7934	5.6542	5.0488	6.9832	5.8367000000000004	4.9616	6.5624	8.1299	5.4705	4.4886	4.8982	5.8045	5.6337	5.4796	6.9224	5.6522	4.7247	8.3916	5.5577	7.0696	5.0917	11.1975	6.3597	6.4806	5.7934	5.5999	4.3688	7.5157	7.4022	8.7598	5.1647	5.4273	9.1601	5.5789	8.2467	5.4728	8.0685	6.4121	7.8408	5.0457	5.9793	5.0453	8.3501	7.6157
PF3D7_1150400.mrna1_1	PF3D7_1150400.mrna1_1;2283	2283	7.3937	6.5339	5.3473	5.5373	3.8885	5.8738	5.7079	6.0472	3.8237	7.8521	6.0233	7.3626	5.7129	4.5874	6.3865	5.8517	6.2246	6.1121	5.805	6.0045	7.0705	5.803	5.374	5.0553	5.68	6.1307	4.6177	6.2895	7.1272	7.9193	7.8594	5.8672	5.0374	6.6344	5.7677	5.5865	4.7474	5.7002	6.6876	3.9241	6.6606	3.8146	4.84	5.9229	6.3799	5.9841	6.4877	7.452	7.0712	5.7323	6.5898	7.0311	7.5588	6.3422	5.3709	5.861	5.6966	6.2808	5.5868	8.3855	5.3498	7.5202	6.7945	6.0457	6.4749	6.4949	4.2001	7.5021	10.0803	6.9306	5.8965	6.2939	7.3241	7.0823	9.1437	7.23	8.6238	5.4922	7.1697	6.8792	6.2532	5.4598	7.319	10.4692
PF3D7_1150400.mrna1_1	PF3D7_1150400.mrna1_1;2284	2284	7.2137	5.2114	5.9819	5.9914	3.0374	4.3377	5.8662	6.7758	4.2165	7.9865	5.4489	5.5292	5.4326	4.6508	5.0175	5.3416	7.55	6.2787	6.0018	5.0695	9.619	5.7687	5.3111	5.0063	5.1627	5.025	6.3273	5.6467	5.7096	6.5868	6.9991	4.4202	5.5573	5.5702	4.4989	6.4696	4.3526	5.0622	6.0906	5.0997	4.9709	4.5874	5.0483	4.0832	5.8642	5.6247	5.7546	5.8753	4.5656	5.7401	5.4653	5.2083	5.6778	5.0553	5.2585	5.251	5.6188	5.6859	5.5273	7.8715	5.7216	6.19	5.8951	6.4038	6.8932	5.7271	4.844	5.4416	8.6088	7.5264	5.6029	5.0076	7.1626	6.2519	8.9757	6.4514	7.9533	5.2987	6.0993	6.8454	6.0112	4.6253	5.9129	8.9854
PF3D7_1150400.mrna1_1	PF3D7_1150400.mrna1_1;2285	2285	7.3626	5.7252	5.3103	6.0585	5.9665	6.0932	6.3096	6.5847	6.4502	8.024	5.7931	6.2149	5.3034	5.9212	5.7536	5.4253	6.9274	5.3861	6.4869	6.3598	6.378	4.8319	5.8151	5.9105	6.4074	6.0067	5.6053	5.6415	6.6508	7.3915	6.0828	4.9699	6.582	5.8487	4.1875	5.5466	5.5972	6.5886	6.5094	4.0618	3.5173	4.6605	6.5206	5.9535	6.1391	6.5231	6.2344	5.8232	6.0807	6.0219	6.4211	7.9563	4.8743	6.1735	6.1365	5.8946	4.8032	4.6082	6.1888	7.3206	6.0237	7.0156	6.5092	5.7153	6.4311	6.451	4.3477	6.9991	8.4577	6.3668	6.3632	6.1463	7.4196	6.5461	7.7225	7.0061	8.445	5.0836	6.152	6.9286	6.9704	4.0045	7.5854	8.6317
PF3D7_1150400.mrna1_1	PF3D7_1150400.mrna1_1;2286	2286	6.5011	5.7123	5.2012	4.839	4.5583	5.1579	4.111	5.3792	4.6358	6.7715	4.5141	5.6267	4.8694	4.4416	5.2898	5.1123	5.6141	4.7371	5.8362	6.1235	6.0181	4.7871	5.1214	3.3234	5.7444	3.6781	5.0483	5.7798	5.235	6.7913	5.5978	3.144	5.1412	5.6865	5.2369	4.5361	4.9968	4.5777	4.723	4.847	5.2133	5.51	5.5289	5.2502	5.0378	5.1985	4.8319	6.8966	4.366	5.4141	5.5665	5.3684	6.1048	6.7874	5.6082	5.6413	6.1583	7.2671	4.5753	4.5509	6.2591	6.1869	5.5135	4.3327	5.8617	6.0762	6.1908	4.8758	5.0241	4.7371	4.9035	4.9402	6.9058	5.8701	5.4496	6.4143	7.1629	5.0161	5.9071	6.0097	6.4436	4.3023	6.6622	6.3514
PF3D7_1150400.mrna1_1	PF3D7_1150400.mrna1_1;2287	2287	6.3658	5.1587	4.354	4.6311	4.0566	4.1018	5.3512	6.7869	1.9146	5.7068	5.1497	5.3816	4.6229	3.6392	5.2376	5.3406	6.4316	3.9336	6.2257	6.203	5.465	4.6088	5.8814	5.013	4.7142	5.2698	8.2297	4.7554	6.2572	6.7127	4.4101	4.8171	5.6576	5.3985	4.7876	8.2389	4.1835	5.1148	5.4436	4.6685	5.0157	4.3262	5.8607	4.5304	7.4494	6.1208	4.9796	5.5583	4.2165	5.4705	5.6141	5.3226	5.4124	5.8089	5.228	5.9672	5.0444	5.1691	5.7882	5.0738	6.649	7.2046	5.6679	5.9946	5.2787	5.4141	5.3434	7.2848	4.8063	4.479	5.2502	6.0041	5.6851	5.337	5.5726	6.6353	7.419	5.7203	6.0702	5.3719	5.4601	4.9317	7.3245	5.6061
PF3D7_1150400.mrna1_1	PF3D7_1150400.mrna1_1;2288	2288	6.6339	5.0959	5.5859	6.6724	2.5607	5.6913	5.532	4.0652	4.3978	6.5209	4.8831	5.4111	6.8009	4.1473	4.691	5.9307	4.8963	5.2668	5.3754	5.5871	5.1477	4.4243	4.2449	3.9662	5.013	4.2016	5.5198	5.2795	6.8917	7.1455	5.5689	2.4195	4.9074	4.8374	4.6141	5.7195	5.9642	4.8669	4.7981	4.4229	5.3747	5.1371	5.0631	5.7926	5.8316	4.7671	5.8056	8.7189	3.3688	5.0072	6.068	5.2517	4.3103	5.9362	5.5068	5.6767	5.3005	4.991	5.5444	4.7274	6.3544	5.6264	6.5642	4.7793	5.4152	6.89	5.5037	5.4135	5.0875	4.9345	4.86	5.8848	5.2211	6.5248	5.5732	6.4976	6.625	5.5432	5.6542	5.5972	6.5483	4.7148	6.1627	5.8669
PF3D7_1150400.mrna1_1	PF3D7_1150400.mrna1_1;2289	2289	6.3968	5.7002	5.8726	6.0991	3.9973	3.6299	5.6002	5.4715	5.0883	6.1071	4.862	5.9033	6.1809	4.7175	5.5454	6.074	6.141	5.1202	5.1775	6.5487	5.7487	5.9083	5.5053	5.0955	6.6206	5.1878	5.4111	5.5388	6.8102	6.8693	6.1066	5.4216	4.811	6.3268	5.753	5.9293	4.9556	6.1062	5.7793	5.8412	5.5097	5.1309	6.0826	6.1233	6.1799	5.7249	5.7549	6.4859	5.5021	6.1396	5.8017	6.101	6.3682	6.4477	6.2988	4.5279	3.6112	5.464	5.7522	5.8255	6.2658	5.9174	6.9505	5.6479	6.4119	7.5541	6.4696	6.8039	5.6548	6.3785	5.1359	5.4986	5.757	6.1528	5.8462	6.558	6.7844	6.3363	5.8917	6.5014	5.7848	6.1003	6.5889	7.0158
PF3D7_1150400.mrna1_1	PF3D7_1150400.mrna1_1;2290	2290	6.6906	6.1663	5.6676	6.4715	4.6882	4.6259	5.8817	5.9397	5.8672	6.0768	5.7949	6.097	5.855	4.8797	4.8171	6.0498	6.8347	5.7514	6.1016	7.3556	6.0123	6.1845	4.8787	5.9955	6.9221	5.8281	6.4024	6.6813	7.3208	7.0858	6.9039	4.991	5.6857	6.3509	5.3009	6.2513	6.1725	5.5376	5.8904	4.1424	5.8158	6.0661	6.25	6.2672	6.1717	7.072	6.007	6.0862	4.254	4.7782	6.1661	6.143	6.0295	6.5495	6.8154	5.6053	5.3487	5.6588	6.1685	6.1918	6.3372	7.2082	8.0029	6.7431	6.4477	5.957	5.8955	6.0898	7.2167	5.6786	5.5283	6.0522	5.2048	6.0613	5.8716	6.7641	7.3423	6.3329	6.6312	6.2731	6.0323	7.1107	6.1653	8.2803
PF3D7_1150400.mrna1_1	PF3D7_1150400.mrna1_1;2291	2291	7.0075	7.1052	5.8477	5.2028	3.2403	6.074	6.6845	7.0748	6.6683	6.0067	7.3408	7.4198	6.6594	4.7629	6.3642	6.2931	13.1002	5.9498	7.0803	7.6429	6.3675	6.6439	5.6531	5.6023	6.7751	6.0272	6.0509	6.6767	7.7414	7.1852	6.7646	3.4436	6.4995	7.3372	5.6979	6.1876	6.2632	6.261	6.3588	6.0529	5.5632	5.7186	6.9053	6.7562	6.6924	6.5507	6.3234	7.7045	5.8215	5.7065	6.6097	7.2316	6.9939	5.9486	5.877	6.1647	6.3897	6.2854	5.2798	6.8076	6.1497	7.8803	8.3166	6.4593	7.3548	6.7945	7.0579	6.2188	6.9304	6.4491	6.1445	8.9145	5.9722	6.0641	6.5712	6.3277	7.8741	9.696	11.033	7.2935	6.3539	6.7895	6.2075	11.7008
PF3D7_1150400.mrna1_1	PF3D7_1150400.mrna1_1;2292	2292	6.8192	7.04	7.18	6.8721	6.2133	6.8833	7.219	6.1896	5.5497	6.9324	7.6277	6.5563	6.1024	7.2954	6.7552	6.7748	9.5872	5.3757	7.4108	7.2643	6.7683	6.4165	6.3602	6.7833	6.5721	5.8926	6.7596	6.0356	7.7808	7.41	6.5926	6.84	6.2843	6.9236	6.3427	5.8987	6.9116	6.364	6.6579	6.488	6.5108	5.8765	6.5362	6.7769	6.8648	6.5512	6.9239	6.4311	6.3074	6.3329	5.9246	6.6788	6.5433	7.0576	6.5491	6.1777	5.5024	7.0487	6.0464	6.2884	6.4118	6.8234	6.3597	6.0934	6.1597	6.547	7.1619	6.5152	7.1169	7.0936	7.279	7.3198	6.7036	6.2769	6.5791	6.6568	6.0892	7.7454	6.8076	7.0458	6.2608	6.3717	6.6521	9.2074
PF3D7_1150400.mrna1_1	PF3D7_1150400.mrna1_1;2293	2293	6.4739	5.2323	5.761	5.7393	4.7285	6.1987	6.2593	5.0687	5.9303	5.9491	6.5008	5.07	6.1473	6.5892	6.2052	5.675	8.319	4.8958	5.5589	6.735	6.5856	5.696	5.2012	5.504	5.3183	4.8831	5.8689	5.7444	7.1897	6.581	5.432	5.223	5.8552	5.0849	4.2456	5.4323	5.2203	6.1579	6.3134	4.6764	5.6924	4.7344	5.8975	6.0016	5.1859	4.6576	6.6275	5.8143	5.5267	5.1305	5.0103	6.2168	4.9064	6.5984	4.8161	4.3533	5.7957	6.4656	5.6795	5.5765	5.9791	5.9399	5.8043	5.9864	5.2876	6.0415	5.1851	5.7298	7.0075	6.1479	5.0365	5.3031	6.4767	5.375	5.8237	6.4415	6.9472	5.9392	5.9026	5.2555	5.6381	5.4617000000000004	5.4656	7.7667
PF3D7_1150400.mrna1_1	PF3D7_1150400.mrna1_1;2294	2294	6.4558	5.3494	4.5515	5.1739	5.6798	5.8014	4.839	4.106	3.5619	6.7622	7.1253	5.8286	5.26	4.7153	5.2196	4.6212	5.4343	4.0942	4.9561	6.3625	6.132	4.9923	5.8296	5.4617000000000004	5.1289	4.0951	4.5478	4.3778	6.5487	6.0753	5.8582	4.7549	5.9006	4.9505	5.8836	3.8146	4.2273	5.337	5.272	5.5856	4.8718	6.4864	5.6259	5.541	4.9556	5.3074	5.3484	5.9558	4.2765	4.7015	4.5173	5.0845	4.2008	5.8552	5.0807	5.3684	5.4346	5.7962	4.8068	4.6439	6.4609	6.1445	5.0764	4.9364	3.6656	5.0005	5.0665	5.7546	5.8186	4.3441	5.6579	5.2728	5.4845	2.9505	5.4995	6.0494	6.0455	5.1449	5.5192	5.6778	5.0112	3.5619	5.7101	6.7479
PF3D7_1150400.mrna1_1	PF3D7_1150400.mrna1_1;2295	2295	6.9599	6.1039	5.8329	5.126	4.7175	5.8822	5.6786	4.7104	4.7137	6.7716	8.5073	5.7737	5.0325	5.0108	6.0034	5.3733	5.8755	2.9126	4.607	6.3602	5.8684	5.2087	5.7658	5.1322	5.4634	5.2319	4.3313	5.0613	6.5182	6.0738	5.6106	4.2048	5.8627	6.0715	4.7629	4.3406	5.1671	5.3194	5.6294	5.3132	5.2373	5.374	4.8861	4.5027	5.6702	5.4057	6.2165	5.9317	4.8817	4.6893	5.3223	4.7824	4.408	5.9338	5.6565	5.4634	4.8982	6.5438	5.5008	4.1906	5.9968	5.6156	5.4246	5.1247	5.7244	5.0674	5.7339	4.8545	6.5149	5.6355	5.904	5.2418	6.1071	4.9006	5.1408	6.1171	6.6602	5.5475	6.3439	5.6946	4.9126	5.7863	6.0047	6.9141
PF3D7_1150400.mrna1_1	PF3D7_1150400.mrna1_1;2296	2296	6.3217	5.6639	5.8679	5.3764	4.4621	5.4838	5.8306	4.5886	3.5435	6.297	9.0583	4.712	5.5972	3.0687	5.6473	5.0475	6.9024	4.254	5.0166	6.5671	7.0918	4.7618	5.7412	5.3558	5.0785	5.2869	4.4835	5.4896	6.7761	6.1861	5.5686	5.8926	5.1727	4.5466	4.7447	4.7274	5.2735	5.3927	5.0968	4.565	4.5429	5.537	4.9231	5.3309	5.6488	4.9069	5.8696	5.761	4.3384	5.5607	4.9355	5.7821	4.4951	6.1381	5.5132	5.9229	5.3445	5.4989	5.354	5.005	5.9683	5.5984	4.9141	4.1301	5.1297	5.3501	4.2149	5.7533	6.0544	5.3313	5.7328	4.9584	6.0575	5.1135	5.7309	5.625	6.5537	5.6197	5.77	5.9296	5.2106	3.8904	4.8314	7.4924
PF3D7_1150400.mrna1_1	PF3D7_1150400.mrna1_1;2297	2297	6.8257	5.1473	4.4522	6.2143	5.5481	5.7431	5.1727	5.5348	4.6011	6.1414	9.1573	5.3384	5.263	4.3778	3.9533	5.1457	7.9036	4.9982	4.9882	5.3277	5.4588	4.673	6.0529	6.1902	5.6235	4.4777	2.8836	5.6008	6.9309	5.3466	5.588	6.4772	7.067	5.4538	3.6135	4.811	5.2578	6.1406	5.4313	4.6456	3.9991	4.4376	4.5874	5.2277	7.0051	4.9841	7.0775	5.9071	4.1562	4.6843	4.6223	6.0951	4.5886	6.077	5.3607	5.3143	4.5072	5.3363	5.013	4.5379	5.4276	5.729	5.1957	4.5242000000000004	5.0286	5.7029	5.3593	4.7835	6.3315	5.925	6.0845	5.4269	5.5404	4.8684	5.2865	6.0751	6.2876	5.545	5.6285	6.1029	5.6971	5.3681	5.0418	7.7109
PF3D7_1150400.mrna1_1	PF3D7_1150400.mrna1_1;2298	2298	6.4938	5.8634	5.0997	5.3705	4.1985	4.5185	4.4568	5.2445	5.5289	6.0725	9.3779	5.327	4.8866	5.2242	5.2687	5.1416	7.8737	4.5053	5.7004	6.5398	5.9914	4.5435	5.8763	4.995	5.2924	4.8104	4.9331	5.537	6.5449	5.9411	6.0475	5.3366	5.9291	5.9136	4.8197	3.7192	4.1309	5.3252	5.1823	3.6415	4.9588	5.4243	5.4046	4.1985	5.8728	3.6159	6.4072	5.1627	5.0023	4.9977	4.9131	5.1997	4.511	6.3681	5.6439	5.7477	5.5509	6.1869	5.841	5.489	5.4138	6.0717	4.5185	5.3473	5.5543	6.3309	4.9745	6.3189	7.648	5.6519	6.7678	5.9621	4.5957	5.0587	5.0197	5.8878	5.7032	5.2998	6.0002	5.7415	5.7936	4.3399	8.171	8.6818
PF3D7_1150400.mrna1_1	PF3D7_1150400.mrna1_1;2299	2299	5.4931	6.5179	5.9413	5.2254	6.0704	5.3005	5.1114	5.5317	4.3154	5.8662	8.5327	3.8787	4.3038	5.7737	5.4135	5.1396	9.5811	3.157	5.3628	6.2748	5.7469	5.1098	6.3505	5.1412	4.8074	5.689	3.7236	5.3473	6.6648	5.0755	6.0092	7.1491	5.4951	5.0785	4.9805	3.5385	4.9331	5.4383	5.3775	4.3016	5.06	4.4256	4.8006	3.7377	4.5993	3.854	6.7463	4.0479	4.5577	4.2758	4.706	5.0781	5.0904	5.4601	4.852	4.9054	4.3743	4.7666	5.3892	5.4702	5.5774	5.4094	5.2475	4.3757	5.5841	6.3667	6.5151	5.1946	6.9547	4.8694	6.0011	5.3455	5.3809	5.9635	5.5367	5.6619	6.394	5.5515	5.7385	5.4689	5.7385	6.1922	6.0613	7.8462
PF3D7_1150400.mrna1_1	PF3D7_1150400.mrna1_1;2300	2300	6.094	5.6375	7.8326	5.7469	4.4712	4.582	5.3009	4.3248	4.2327	5.5407	7.1594	4.4107	5.7134	5.1276	5.862	5.1338	8.1459	4.9718	5.5832	6.5593	5.9413	5.4806	5.153	5.5832	5.0303	4.3031	4.2698	5.2679	6.6344	6.0637	5.1965	5.5543	5.7947	5.393	3.5874	4.319	3.5945	4.8505	5.4874	4.5348	4.9991	4.4854	5.2902	5.2694	5.2126	4.4867	6.1823	4.9986	5.1855	4.4363	5.9474	4.9117	5.1807	5.9267	4.7447	4.5892	4.926	5.1542	5.7057	5.4699	5.6337	5.8425	5.4601	4.3334	5.4459	5.5573	4.8738	6.1871	6.8392	5.3092	5.5987	5.9052	6.2089	5.7296	5.3861	6.5962	6.4091	6.0005	5.696	5.545	5.5686	5.5283	5.6459	7.5274
PF3D7_1150400.mrna1_1	PF3D7_1150400.mrna1_1;2301	2301	6.0407	5.2657	5.4841	4.2979	6.0522	4.6758	5.5692	4.8094	4.9265	5.634	9.1263	5.7447	4.6323	5.8748	6.0494	5.3349	6.4563	4.61	5.5835	6.0277	4.888	5.2369	7.7458	5.5116	5.195	5.995	4.278	5.8097	6.0219	6.0559	5.4393	7.4102	5.8063	5.682	7.2684	6.071	6.0255	5.2422	6.0431	4.7495	3.4764	3.1859	4.477	5.0942	6.8978	5.0444	5.859	5.0875	5.0264	6.6244	5.2891	5.7533	5.846	4.5886	5.5188	5.8912	4.5874	5.9637	5.7334	5.7063	5.926	5.8283	6.1102	5.3597	7.8083	5.3431	6.5318	5.4077	7.8279	5.4333	6.4746	5.1803	6.4894	5.6485	4.9392	7.9429	6.7397	4.7586	6.7558	7.7538	6.3579	6.5395	5.478	8.1559
PF3D7_1150400.mrna1_1	PF3D7_1150400.mrna1_1;2302	2302	5.8866	5.8045	5.0509	5.975	3.7592	5.503	6.0747	4.7361	4.5607	6.1823	9.3583	5.615	5.2024	5.4326	4.4803	4.7793	6.0255	4.4575	5.4476	6.5929	6.4632	5.0299	6.0459	5.7565	6.1066	4.6118	4.4496	5.6439	6.9059	5.853	6.2574	5.0014	5.7645	5.8263	5.1305	4.6124	5.1663	5.0148	5.7195	4.9995	4.7803	5.3381	5.0976	5.5084	5.0179	4.3937	6.1749	4.6616	5.4135	4.6713	5.0081	5.3122	5.6182	6.2716	4.5198	4.7004	5.7109	5.6185	5.7425	5.332	6.2908	5.5059	5.745	4.9754	6.6193	5.3951	4.9579	5.7769	6.8866	4.6993	7.0224	4.8968	6.0312	5.2998	6.2073	5.8331	6.5353	6.2893	6.5768	7.1311	5.8146	5.328	7.0968	7.6758
PF3D7_1150400.mrna1_1	PF3D7_1150400.mrna1_1;2303	2303	7.8961	5.9621	4.2265	5.0866	5.735	5.9605	5.7236	5.9964	4.9505	7.8577	9.6606	5.5747	5.55	5.1073	5.5049	5.6508	4.9764	3.5435	5.1542	6.4444	5.9484	5.6614	6.3971	5.6349	4.9505	4.812	5.2698	6.2155	6.1918	5.7474	6.3792	6.3216	5.3391	5.2296	5.3176	4.0866	5.9623	5.6168	5.0561	3.855	6.0488	3.3161	5.1481	6.2891	7.6634	5.7233	6.1902	4.7944	4.4121	3.9736	4.6859	4.7511	5.9153	5.4249	5.111	5.5068	4.7803	5.2735	5.2687	4.9383	6.3544	6.7	5.5987	5.4702	6.1383	5.0317	5.6579	4.8924	7.4675	3.7549	5.5289	5.8066	4.8248	4.5065	6.1701	5.4735	6.7602	6.0459	6.9298	7.8096	5.4446	5.9907	4.7939	7.5875
PF3D7_1150400.mrna1_1	PF3D7_1150400.mrna1_1;2304	2304	6.5272	5.8768	3.943	5.7197	3.1906	5.9158	4.7544	5.6631	5.7952	6.1845	9.6279	5.6352	4.9425	4.1367	4.4489	5.2574	5.9052	3.2735	5.1946	6.463	5.5481	6.1898	5.0921	3.6005	5.2184	5.3416	4.7236	5.7285	6.6098	6.2636	6.2432	3.6323	6.065	6.07	5.025	4.1177	4.3391	5.1771	5.7858	4.0951	5.7737	3.5435	5.6542	5.1839	6.2016	3.5862	4.8202	5.8326	5.1227	4.1795	4.5564	4.6462	5.6789	6.8089	4.9193	5.3554	5.2928	4.723	5.1878	4.9021	5.1759	5.5125	5.6596	5.3558	6.1548	5.2319	5.489	5.9248	7.1974	5.5407	5.7068	5.4175	5.067	3.9001	6.0989	4.717	6.1735	6.4665	6.5744	6.3354	4.5116	5.9286	6.1785	7.2058
PF3D7_1150400.mrna1_1	PF3D7_1150400.mrna1_1;2305	2305	7.7301	4.6982	10.131	4.9326	4.6159	4.9074	4.0426	3.5934	4.812	8.234	5.6812	5.0557	5.0259	4.6588	5.2983	4.6159	5.9134	3.2913	5.3834	4.7382	6.4294	4.9919	5.2434	5.3323	5.4928	5.6636	4.854	5.545	5.7753	6.4837	6.2863	3.568	5.4998	5.0938	4.2102	4.157	4.6588	4.9006	5.1367	4.0557	6.4217	5.4383	6.5027	6.6803	6.9966	4.2311	5.8107	5.2961	5.1839	5.211	6.04	6.7378	6.267	6.0817	5.3262	4.0824	5.812	5.7353	5.738	5.7795	5.5217	6.8834	7.9674	6.0215	7.3908	5.8914	4.7793	5.6798	5.3288	4.6433	5.5934	4.6536	5.6328	3.9486	5.347	4.6843	6.319	6.6724	6.1987	8.2509	4.2965	3.6848	6.141	6.0459
PF3D7_1150400.mrna1_1	PF3D7_1150400.mrna1_1;2306	2306	6.8917	5.2087	5.3334	5.9369	2.98	5.7079	6.1603	6.0777	3.4867	6.5125	5.5068	4.9832	5.1687	4.5999	4.3688	5.4565	6.4126	5.7038	5.3056	6.2159	6.4403	5.2642	5.5549	5.9885	5.3327	5.1775	5.8245	5.76	6.7598	5.8048	5.8951	4.3889	6.0663	5.7339	5.7769	5.3858	5.2761	5.4212	5.6893	5.1056	5.3169	5.791	4.0303	5.8022	6.8587	3.8369	6.312	6.8506	5.3782	6.2815	6.0715	5.2702	6.1003	7.8962	5.7748	4.5656	4.6235	6.4849	5.9136	5.517	5.1289	6.373	6.2771	4.6508	6.6734	5.1775	4.7447	6.1886	6.4022	6.2334	4.1144	5.4666	6.8481	4.9878	6.405	6.0272	6.8039	6.3356	7.0783	6.4279	5.2589	5.4333	6.4177	6.7417
PF3D7_1150400.mrna1_1	PF3D7_1150400.mrna1_1;2307	2307	7.2336	6.3338	4.5638	5.8037	4.2608	5.4692	4.8841	4.3176	4.2165	5.1894	5.0175	4.7225	4.9896	3.8836	5.479	4.9006	4.7735	4.5141	5.7417	5.6159	6.4817	5.4874	4.9598	5.5814	6.0233	4.3327	2.7761	5.0561	6.849	5.9766	6.0206	4.0409	5.2052	6.3025	4.9265	5.0514	4.7208	4.6982	5.7674	4.7761	3.4263	5.0909	5.2242	5.26	4.5814	4.6753	4.8369	5.1763	3.7623	4.8197	4.735	3.8679	4.1819	7.4242	4.784	4.7317	5.2334	6.1229	5.4699	3.8237	5.6381	5.2176	5.8014	5.4915	3.2943	5.2869	4.5404	6.3445	6.9889	4.0108	4.6769	5.4269	6.7576	4.673	6.2904	5.1855	6.1904	5.9964	6.387	5.2939	4.1843	3.2943	7.3407	6.6561
PF3D7_1150400.mrna1_1	PF3D7_1150400.mrna1_1;2308	2308	6.6728	5.862	5.8445	6.2292	5.6355	5.7219	4.9736	5.8352	6.3954	7.4616	5.7645	5.8477	5.7658	5.9314	4.5729	5.7597	6.4798	5.8417	4.9193	5.8235	6.7212	5.8344	4.7918	6.3999	5.6736	4.8856	6.8094	5.1272	6.3381	7.5064	6.5378	4.0488	6.3018	6.2908	5.1276	5.4656	4.8753	6.3142	5.438	4.9241	3.4356	5.7027	5.6115	6.0237	5.1089	6.0749	5.4624	4.7629	4.5286	6.4849	5.0391	5.9695	4.5928	7.8918	5.9239	5.5138	5.7999	6.5177	5.5689	6.049	6.2527	6.0749	7.6141	6.0603	6.5484	5.3923	5.8885	8.2069	6.76	5.4209	5.0544	6.0083	7.0065	5.9274	6.7473	6.4266	6.143	6.2891	6.3043	6.7038	5.3505	5.3158	8.3846	6.8929
PF3D7_1150400.mrna1_1	PF3D7_1150400.mrna1_1;2309	2309	8.1722	6.724	5.826	6.4424	6.4152	5.7431	7.1739	6.4674	6.3999	8.0823	5.2828	6.0512	7.002	7.213	5.5832	5.4209	6.8425	5.8344	4.7425	8.6327	5.98	5.5916	5.7772	5.7197	9.4447	6.1066	6.2098	5.6761	9.0498	7.0008	7.1278	5.934	6.098	9.1615	5.3366	6.3201	5.9784	5.3698	5.466	7.0339	5.2498	5.6415	6.0715	6.6741	7.5821	4.839	6.4986	6.3464	6.8213	7.0969	5.7913	6.1805	5.6206	8.8161	5.5829	5.1799	5.3827	7.4709	6.6039	6.5744	6.2937	6.8377	8.4028	6.2521	7.5815	5.5823	5.4922	8.8646	6.9406	6.1181	5.6882	6.6538	8.3323	5.669	6.5486	6.6331	6.9136	6.8316	6.499	7.6574	5.3129	6.3684	9.3019	7.5434
PF3D7_1150400.mrna1_1	PF3D7_1150400.mrna1_1;2310	2310	7.0257	7.349	5.3089	6.0613	5.7271	5.4229	5.9667	5.0849	6.5	7.4189	5.3103	5.9088	5.8122	6.3214	5.4793	4.9425	6.009	5.9544	4.4155	8.3276	6.8655	5.5072	5.254	5.8169	4.7382	6.0738	6.8464	5.2196	8.862	6.3956	6.3761	6.1135	5.4124	6.1359	6.1266	5.3085	5.5373	5.5847	5.235	6.435	5.5068	5.0045	6.2946	5.554	5.812	5.1973	6.0328	6.3054	5.6789	6.0957	5.2743	6.0496	5.7629	7.7851	5.2928	4.9686	6.2576	7.1324	6.6324	4.9293	6.1098	6.4121	8.915	5.7485	6.601	5.5254	4.6769	8.714	5.588	5.9649	4.5059	5.4162	6.7086	5.2418	6.1865	5.337	6.8934	6.9529	7.2334	6.4515	5.4627	5.1355	9.2309	7.3116
PF3D7_1150400.mrna1_1	PF3D7_1150400.mrna1_1;2311	2311	6.8121	7.0319	5.3445	6.1607	5.8753	6.7342	5.7777	5.5201	6.0479	6.7681	5.7436	5.4479	6.4118	5.9718	7.1621	5.0652	6.1231	5.9179	6.0092	8.1242	6.3568	5.8887	5.9505	6.4173	5.327	5.889	5.0959	5.3334	8.873	6.5065	6.9919	5.0879	6.2748	6.0715	5.073	5.8094	5.2032	4.854	5.9771	6.9253	5.0682	6.8814	6.3136	6.9442	5.7195	5.7312	5.7038	5.7192	5.8856	5.1363	5.9069	6.257	6.524	7.4205	4.1819	5.735	5.2506	6.353	5.7477	7.0765	5.812	8.1213	8.8764	5.8432	6.1886	5.643	5.6302	7.9932	7.0955	4.9796	4.5601	5.4941	6.9577	6.2941	7.0874	5.8387	8.2609	6.6592	6.7943	6.6191	5.2687	5.1243	8.2242	6.7736
PF3D7_1150400.mrna1_1	PF3D7_1150400.mrna1_1;2312	2312	7.7772	8.8785	5.9784	9.418	6.0828	6.5351	6.859	5.9544	6.4872	7.9513	6.4097	6.8161	9.2608	7.002	6.8638	6.4456	6.4553	6.2143	5.9621	9.7102	7.3268	6.6285	5.1334	6.6308	6.696	6.0494	6.6447	5.0272	9.7293	8.1636	7.2912	6.0635	6.071	7.2907	5.7425	6.6308	6.3949	5.8883	6.7009	8.7805	6.3189	5.8384	7.4081	9.1013	7.5525	6.9054	5.9124	6.8721	7.3831	7.9563	6.5929	6.1833	7.5479	8.0214	6.2628	5.2935	5.5564	7.8808	7.254	8.4514	6.2046	6.7966	9.8296	6.3889	8.1999	7.0281	5.649	9.4848	5.7096	7.2526	6.8826	6.4152	9.0495	7.656	7.8291	6.9449	7.0682	9.6622	6.9018	8.6385	6.2963	5.4986	10.0126	6.3861
PF3D7_1150400.mrna1_1	PF3D7_1150400.mrna1_1;2313	2313	7.7764	8.5348	5.5113	8.949	6.6215	6.3686	6.4323	4.8384	7.1644	7.2555	7.436	8.0186	7.9869	6.5817	6.2137	6.5475	5.8166	6.2957	5.204	9.5572	7.8492	5.7203	6.5006	6.4286	6.6462	5.4741	5.8819	5.8733	10.009	9.1628	7.2921	6.1743	6.1691	6.5948	5.5373	6.1479	6.1916	6.0877	6.4769	8.6914	6.7971	5.5759	5.9986	7.2392	6.598	5.6845	6.8884	5.9595	6.1552	8.1923	6.4022	6.5537	7.4438	7.4908	5.9796	4.969	5.0255	8.5693	7.3189	8.5593	6.6793	7.1184	11.2644	7.3807	7.375	6.0904	7.463	8.9713	6.5392	7.342	5.9612	6.242	9.2161	6.9958	8.8651	7.7886	7.0752	11.6346	8.4083	8.0655	5.7241	9.1054	9.1447	7.2045
PF3D7_1150400.mrna1_1	PF3D7_1150400.mrna1_1;2314	2314	7.6339	9.6625	5.1264	10.5526	6.6308	7.193	6.8576	6.2885	7.3427	7.4429	7.1164	8.8174	8.7747	6.7114	6.5247	7.4058	6.6095	7.4718	5.6963	10.4292	8.111	6.9556	6.8774	7.172	7.4057	5.2532	7.4087	5.5298	10.8363	8.7459	8.5676	5.862	6.7965	7.1079	6.1773	6.7966	6.4033	7.302	7.755	10.0295	5.7156	7.6704	6.0678	6.8855	6.9911	5.5966	6.295	7.439	5.98	9.0939	7.373	6.7151	7.0545	7.5037	5.8887	6.3311	6.3003	8.6713	7.816	6.794	6.9253	6.7645	10.6497	6.6054	7.0865	6.9272	8.9806	9.2323	6.267	8.1636	6.0101	6.0815	9.7306	7.1482	6.8369	7.4243	7.0921	10.9452	7.7106	7.9773	6.5699	8.5994	9.5669	6.9184
PF3D7_1150400.mrna1_1	PF3D7_1150400.mrna1_1;2315	2315	10.178	10.3948	6.8894	9.8072	6.4851	7.2429	8.1168	8.2697	6.5051	10.1195	7.2236	11.4676	9.3045	8.1709	7.7016	9.7601	8.1476	9.23	4.9402	10.7227	9.1428	7.0174	7.6138	6.6889	6.0516	7.2418	8.2947	5.0883	11.1447	10.3731	9.0791	8.2667	6.5945	6.5842	6.452	7.9435	7.4477	7.5266	7.1737	11.0056	6.3853	7.0469	6.6193	6.6767	9.3007	4.9079	5.5711	7.1146	6.2018	9.7335	7.8311	7.6775	8.4621	8.2495	7.1513	6.0429	7.5898	9.8046	7.8777	6.8911	8.5947	7.2835	10.9837	8.2039	8.3867	6.9487	8.3183	10.2204	7.8878	7.8496	5.6159	8.4036	10.5825	7.4141	8.022	7.8199	7.2269	10.4509	8.2707	8.9612	6.8525	9.2684	10.6229	7.7225
PF3D7_1150400.mrna1_1	PF3D7_1150400.mrna1_1;2316	2316	8.9935	11.005	6.1882	8.5536	5.6991	7.5353	8.5424	9.1802	4.7527	9.2416	8.8586	11.3711	8.276	6.7036	7.8017	10.019	8.8583	6.5644	5.6109	10.7352	10.6599	6.6638	7.3819	7.2821	6.4491	6.7971	8.1447	4.7661	10.9621	10.5221	8.6326	7.5646	7.1913	7.223	7.1819	8.3985	7.2958	7.3637	7.927	11.0419	5.9217	7.0387	8.148	8.0654	8.7735	6.0099	7.4115	7.0744	5.8994	9.2501	6.9556	8.1938	8.0895	9.7877	7.5871	5.9373	9.3903	9.5212	9.1947	6.9416	8.2359000000000009	7.3694	11.5901	7.6363	9.7895	6.8556	7.8429	10.2922	7.6533	8.236	5.3978	8.8408	10.0717	9.0322	7.0725	8.1943	8.2019	10.323	8.0192	10.0867	6.9806	8.4374	10.9041	6.9161
PF3D7_1150400.mrna1_1	PF3D7_1150400.mrna1_1;2317	2317	7.6572	8.2955	5.1485	6.4522	5.9683	7.2442	6.0522	5.8151	5.3646	6.7794	8.4871	4.6082	5.557	4.5129	5.3277	5.5204	5.6668	5.706	5.4148	9.28	5.7123	6.4371	5.6924	6.1965	5.8575	4.98	5.6305	4.6288	9.3013	5.5883	6.7227	3.7312	6.1144	5.367	5.5132	5.9107	5.3719	5.6223	5.9544	9.1871	5.1619	6.6707	6.0085	5.85	8.5481	3.6531	5.8265	6.5103	5.6619	7.6246	5.8309	5.5176	5.0277	7.2836	5.0201	5.5148	5.5874	8.7548	6.5329	3.9355	5.3923	6.3971	7.0467	6.4725	5.9167	5.0678	5.6352	8.1677	8.9279	6.9616	3.4343	5.5106	9.795	5.5432	6.0132	5.4002	6.9408	8.3454	7.1759	6.5832	6.1387	5.7156	7.3965	9.0307
PF3D7_1150400.mrna1_1	PF3D7_1150400.mrna1_1;2318	2318	9.4863	13.0216	6.1617	8.6647	8.2285	6.7045	6.1767	8.0653	8.2885	9.9108	12.3309	6.9047	8.9331	9.1208	6.4509	5.5472	7.4859	5.5198	6.4741	8.5238	9.6686	6.5447	5.0396	7.6121	7.0863	6.9046	7.6107	7.4523	9.2182	9.1664	7.7882	4.0858	8.2449	7.9385	6.3577	7.0517	7.2096	5.3635	6.6548	13.4195	6.5913	6.4699	6.844	7.9188	8.7363	6.6653	6.6522	7.0395	6.3577	9.6737	6.3957	6.6629	6.4795	6.2752	6.1532	6.8292	7.8854	9.6771	8.4388	4.9136	6.3489	7.5598	10.1388	7.7114	8.1842	7.7795	8.5922	9.2279	7.4258	6.4423	5.6702	6.7494	10.3274	7.9044	6.2508	7.1075	8.2629	10.8704	8.6564	9.4979	7.2646	9.0408	9.6742	9.714
PF3D7_1150400.mrna1_1	PF3D7_1150400.mrna1_1;2319	2319	9.0583	6.6548	7.9346	9.1653	7.1345	5.9411	6.4769	7.7752	6.6469	9.1342	11.5782	7.4071	8.9877	6.5645	6.4202	5.9791	7.9056	5.6256	5.0712	8.6346	10.3266	8.2039	6.0038	8.6937	6.7039	5.9224	7.6221	5.5364	7.7002	9.4712	8.9813	5.1453	8.8473	7.5188	6.9136	7.6618	5.9946	6.8273	7.7968	6.0689	9.8418	6.818	6.8689	7.8472	8.5065	6.5449	6.3942	7.8734	5.7613	6.2196	6.5648	6.2124	5.6767	6.2878	6.1751	6.706	8.1633	6.3892	7.8276	5.5011	6.1865	7.7531	9.1261	6.763	7.1082	7.757	7.2542	8.749	7.2037	7.3982	5.888	5.9052	7.2169	7.6566	5.9281	6.3016	7.6165	9.3821	8.0854	8.6887	8.552	7.3805	9.0863	8.7418
PF3D7_1150400.mrna1_1	PF3D7_1150400.mrna1_1;2320	2320	9.7387	5.8197	6.2012	9.0012	5.4429	8.3164	6.3963	7.1668	6.5535	10.0877	10.7705	5.1256	8.5966	5.5298	5.8755	5.7892	8.237	5.4219	5.1135	7.7842	8.7824	7.4884	5.4656	8.4602	7.9106	6.9773	6.6356	4.9805	8.438	9.5047	8.2565	2.1922	8.9569	6.9848	6.4413	7.1613	7.0748	5.4643	6.04	6.489	4.6241	7.7376	6.5711	7.2991	9.4919	6.7346	5.4864	5.7358	4.7404	6.132	6.519	6.2634	5.6453	6.4954	5.3049	5.8176	7.6857	8.1017	8.1643	5.7118	5.5683	7.0779	9.5978	7.578	8.2598	5.2126	7.641	9.1869	9.3198	5.8545	7.5615	6.483	8.9274	7.8876	5.5856	7.0664	7.8294	9.8999	7.0897	8.783	5.742	7.8669	9.2023	9.4279
PF3D7_1150400.mrna1_1	PF3D7_1150400.mrna1_1;2321	2321	8.9071	6.4795	6.083	8.5126	6.5871	7.2349	6.9248	7.8943	6.0106	9.5435	11.525	5.4686	8.3911	5.6982	5.5922	5.7363	8.8734	5.4118	4.7268	8.1201	6.8489	5.859	5.4482	8.0685	6.6091	2.101	7.5114	5.1997	8.3496	8.1253	7.0998	5.0286	8.2567	7.1936	5.7148	6.9602	6.1969	5.6017	6.044	7.3439	4.4854	6.83	6.3509	6.2304	8.2695	6.1299	6.6561	6.5407	5.5671	5.9741	5.9875	6.7196	4.3909	5.3775	5.1289	5.3416	6.9832	6.4759	5.9625	4.477	6.1158	7.181	9.4279	7.0717	8.081	5.706	7.5815	8.3061	8.806	5.5759	5.4152	5.7325	7.2955	5.4983	5.3875	6.6893	7.5919	9.9151	7.2717	8.9738	5.7706	7.7474	8.7769	8.651
PF3D7_1150400.mrna1_1	PF3D7_1150400.mrna1_1;2322	2322	8.7881	5.087	5.4039	6.2228	5.5308	6.3834	6.1457	6.845	4.2141	10.2745	10.5356	6.2581	6.2613	5.319	5.578	5.3359	8.3225	4.4436	6.1185	6.595	6.1739	4.8982	5.5993	5.8369	6.6492000000000004	4.7225	6.9041	5.1918	6.4668	7.65	6.3844	5.7096	5.0682	5.79	6.2774	6.3894	5.5021	5.0054	6.3212	5.9004	4.8709	5.2913	5.2705	5.4512	8.4311	5.0058	6.1079	6.2823	5.3219	5.6761	6.3297	6.4891	4.9174	5.7586	5.2277	4.9416	4.4957	6.2246	5.5789	6.3865	6.0925	6.7586	4.9602	5.6594	6.601	5.2311	4.5993	8.1689	7.3179	5.0618	5.7298	5.6326	6.1121	5.4643	5.9105	6.558	7.4722	7.1133	6.9358	7.3924	5.5251	5.7178	8.4114	8.0531
PF3D7_1150400.mrna1_1	PF3D7_1150400.mrna1_1;2323	2323	6.916	7.0472	4.7065	5.8281	6.4545	6.2355	5.4896	5.3757	6.0949	8.1844	12.2545	4.8207	5.4809	6.706	5.7252	5.9345	6.2944	4.9378	4.2016	9.6693	5.8472	6.1691	5.5987	6.1683	5.6404	6.408	6.7111	4.1579	9.4134	5.852	6.3038	4.2832	5.9418	6.6245	6.8272	5.5534	5.889	5.0206	5.2791	6.9368	3.0391	4.701	6.0112	5.3593	6.0108	5.2895	5.9165	4.8555	4.2728	6.2715	5.6088	7.1613	5.106	7.0312	5.5859	5.8462	6.2845	6.1791	6.1587	4.8032	7.0973	6.4994	7.3395	6.1135	7.8984	5.1239	4.1993	10.5766	5.3667	7.3553	6.4904	6.3736	7.6498	6.9268	6.3695	7.3304	8.377	6.4542	7.4468	8.7407	5.3067	5.0875	10.4887	4.5753
PF3D7_1150400.mrna1_1	PF3D7_1150400.mrna1_1;2324	2324	6.6826	6.1635	6.6447	5.054	5.6014	6.6359	5.6124	5.4138	4.7355	8.1489	10.6591	4.9369	4.0592	4.6536	6.3834	5.7274	5.7159	3.1554	3.8895	9.0075	6.1237	5.3356	5.7112	4.0815	6.0518	4.8263	5.3909	4.6826	8.8638	5.9862	6.4311	2.0566	4.8104	6.5449	4.0009	3.3001	5.3223	5.2188	5.2887	4.0286	4.6781	4.5416	5.3316	4.7219	5.3341	5.5068	5.5925	6.0909	2.6206	5.021	4.9995	5.6946	4.1771	4.8022	8.1751	3.101	4.7871	5.2884	5.0018	5.7991	4.4336	6.9447	5.1574	6.4045	6.1653	5.4676	3.7301	5.5732	3.1043	8.194	6.4634	5.3796	6.1875	4.844	4.843	7.1006	8.1153	5.9381	7.0792	7.2821	4.433	3.3618	4.813	5.1914
PF3D7_1150400.mrna1_1	PF3D7_1150400.mrna1_1;2325	2325	6.9303	5.4039	7.2626	4.7814	5.5125	5.7554	4.6188	2.9241	4.4738	7.2886	11.931	4.4469	4.7565	5.4864	5.487	5.6806	5.1247	4.1763	5.2758	8.6416	6.0845	4.8958	5.1043	4.359	4.9069	3.8787	3.7027	5.3709	8.9768	5.5768	5.791	2.6182	4.8232	4.8359	5.2743	4.7032	4.6741	5.3494	5.1305	4.9841	3.6971	9.6689	5.0483	3.5398	2.8237	4.3632	5.1056	4.9579	1.4222	5.1473	5.3992000000000004	5.8298	2.4489	5.1707	5.4205	4.4148	4.7404	4.8027	5.8587	5.4413	4.554	5.6826	4.4162	5.0583	5.8232	5.288	4.3234	5.8721	4.9658	5.6132	4.4148	4.3306	5.1194	5.5901	5.7832	5.5214	6.9615	4.067	5.4692	6.9811	6.0866	4.106	4.7908	5.7417
PF3D7_1150400.mrna1_1	PF3D7_1150400.mrna1_1;2326	2326	6.3457	7.8573	5.6952	4.9397	4.9787	5.8035	4.9449	5.2008	5.1847	5.8321	11.0701	4.2987	4.7431	5.6273	4.7511	5.2434	4.9269	3.8094	5.157	4.85	6.3132	5.7913	5.406	5.5573	5.6565	3.4423	4.8329	4.6736	4.9222	5.9512	7.081	4.6462	4.9477	5.8253	4.6949	5.1408	5.2483	5.0849	4.8253	5.1235	5.114	4.0721	4.4957	4.4555	4.6496	2.7071	6.4386	5.7126	4.384	4.0892	5.1206	5.8885	4.7923	4.7181	4.8032	4.3667	4.8273	5.8405	5.0378	4.7071	4.2211	5.9588	5.9086	5.6525	6.5685	5.4728	3.9791	4.9941	5.2165	5.8437	4.5154	5.0188	6.3228	5.6378	3.9625	5.4986	5.9456	5.4565	5.8709	8.0831	4.3306	3.7602	6.009	6.1955
PF3D7_1150400.mrna1_1	PF3D7_1150400.mrna1_1;2327	2327	5.8161	5.6244	5.849	4.9231	3.7856	5.7189	5.1871	2.2449	4.1969	6.735	10.31	4.2876	4.1035	3.7225	4.5129	5.2392	5.4141	4.7452	4.3298	5.354	6.8245	4.3147	6.7491	4.7027	4.7687	3.5777	3.8329	3.9373	5.5081	6.1129	5.5201	5.3754	4.3611	5.1827	3.3349	3.8953	5.151	4.033	4.9575	3.5981	3.3937	4.0009	5.367	3.7409	4.7761	4.3406	4.3957	4.5771	4.6588	4.0875	3.8268	5.3085	4.3212	4.5503	6.4603	4.225	3.6668	5.5049	4.6508	4.8171	4.5521	4.5741	4.9791	4.1027	4.8379	4.7038	2.8258	5.3103	4.7544	6.8887	4.1408	4.8575	6.1432	4.4989	5.9568	4.1408	6.2089	4.6058	5.6079	7.1448	4.9672	4.5601	5.285	4.406
PF3D7_1150400.mrna1_1	PF3D7_1150400.mrna1_1;2328	2328	5.3726	5.2334	5.438	4.2547	1.7782	5.5521	4.9088	3.2957	1.3391	6.4153	8.6643	4.4673	4.6993	0.3334	5.581	5.2784	4.7137	4.054	3.4515	4.0295	6.3861	4.7126	2.1243	4.1359	4.9551	3.1506	5.0374	5.0094	4.6616	4.5686	5.6118	3.6473	5.0103	4.9584	3.2357	3.2449	3.86	4.0063	4.8515	3.6724	5.2441	4.0721	6.0301	6.6242	3.8846	5.0938	4.2133	4.238	3.2795	4.9787	4.7814	4.0917	2.1922	4.889	5.4989	3.4841	5.3441	5.251	5.503	5.6605	4.6531	4.5484	6.2044	3.2157	4.8851	6.1146	3.359	7.2651	3.8115	6.1799	4.5607	5.2165	5.2319	5.6479	5.9229	5.4383	6.7483	4.7866	5.5419	3.4033	4.3512	4.1218	6.9311	3.6837
PF3D7_1150400.mrna1_1	PF3D7_1150400.mrna1_1;2329	2329	6.2547	4.7361	5.5426	4.6571	4.0772	5.6932	4.5002	3.9203	0	6.8267	5.706	2.8639	5.5823	0	5.1391	5.1001	5.5166	3.1538	5.2133	6.0961	5.3302	6.0106	4.6235	4.3896	4.6177	3.839	4.3399	4.2219	4.4647	4.9846	6.6814	0.8237	2.0391	5.5388	3.7761	4.5078	3.8237	4.9364	4.2095	4.6882	4.1675	2.8258	5.2184	6.0367	5.0259	4.7618	3.6017	4.8485	4.4263	4.6548	4.861	6.111	3.7366	4.3785	5.1301	4.4046	5.7498	4.5814	4.4168	5.8892	5.1247	4.0453	4.6786	5.2976	3.3363	5.9925	4.5033	4.3889	3.5945	4.5286	2.6848	4.5198	4.9855	4.7241	5.0734	4.5922	6.0303	4.5435	5.3183	3.842	6.925	4.1102	4.2965	5.0592
PF3D7_1150400.mrna1_1	PF3D7_1150400.mrna1_1;2330	2330	5.8362	5.8184	4.5141	5.2824	3.4449	5.6551	5.1651	4.3533	3.6206	6.9735	3.7485	4.1859	4.7153	4.4725	5.2972	4.934	5.0321	4.1795	4.6369	5.0144	5.9688	5.1953	5.437	5.0909	5.319	3.4236	4.9222	4.2126	5.332	6.6861	5.0566	4.4456	5.5475	5.6738	5.2184	4.5311	5.111	5.5768	5.0356	4.4803	5.7519	3.2525	4.9709	4.0321	5.8848	4.9828	5.1526	4.7225	3.846	3.9495	6.2054	6.1536	4.1144	5.3074	3.9644	4.2772	4.862	5.6147	5.2024	5.2642	5.2118	6.5486	6.3208	5.5604	5.3484	4.5298	4.8929	5.6132	4.3723	5.1989	3.9269	5.0742	5.6882	6.077	5.8807	5.4598	6.5981	6.1254	6.0341	6.0721	5.3334	4.925	5.8873	5.8048
PF3D7_1150400.mrna1_1	PF3D7_1150400.mrna1_1;2331	2331	6.9255	5.2273	4.3226	5.2824	3.6792	5.7477	5.6865	3.9991	3.6218	6.4915	4.8953	4.3384	5.3241	2.757	4.211	5.9312	4.854	5.7687	5.1819	2.1177	6.8924	4.8053	6.1359	5.9586	5.0896	4.437	2.1859	4.9001	4.6769	7.2529	5.503	4.4195	6.2523	6.0137	5.3111	4.8037	4.6294	4.9556	4.6736	2.7442	5.3237	4.6462	6.9429	8.7865	6.2985	5.5826	5.0704	5.1894	3.8836	6.0949	5.0955	6.6757	5.1502	6.3107	4.9745	5.1558	5.2044	5.2802	5.2653	5.0972	6.0715	6.2157	7.5447	5.5457	5.1631	5.2653	5.7142	5.4199	4.4046	4.9236	4.4168	4.6628	5.6124	5.6602	5.2623	5.6447	7.6097	5.1181	5.6453	5.632	5.3875	6.4033	6.0197	5.4896
PF3D7_1150400.mrna1_1	PF3D7_1150400.mrna1_1;2332	2332	6.321	4.756	4.6876	5.8848	4.6171	5.7549	4.3554	4.5053	1.6088	6.8983	4.2449	4.1819	6.0074	2.1985	5.5166	5.9916	4.4989	5.2327	5.1318	4.1252	5.1843	4.4963	5.3226	4.8714	4.2188	3.6508	4.2728	6.2022	4.9837	5.7698	5.5847	5.0592	5.195	5.6999	5.0862	4.7032	4.5348	4.4114	4.6177	4.6571	5.791	4.9727	5.4555	5.6141	6.2083	4.6035	5.9805	4.5135	3.8084	4.7527	5.076	6.3908	4.4148	4.7148	4.8987	5.2273	5.3198	5.1056	5.0849	4.2032	5.769	6.0783	5.7004	5.2323	5.4816	5.025	5.4848	4.3125	4.717	4.62	3.4074	4.8649	5.4403	5.4433	4.9649	5.4838	6.5531	5.3778	5.575	4.6247	4.8037	5.8904	5.5078	5.6628
PF3D7_1150400.mrna1_1	PF3D7_1150400.mrna1_1;2333	2333	6.4584	4.3909	5.0845	4.5336	4.2373	5.804	5.8452	6.0224	4.1473	6.5589	4.1522	4.9279	5.2091	3.9828	5.1481	6.7002	6.3404	3.3349	3.3854	4.8181	5.7474	5.3031	5.7517	5.4565	4.8329	3.585	3.943	5.2931	5.9442	5.0501	5.0224	4.4222	4.6047	5.2994	3.5348	4.0356	3.99	6.415	5.1363	4.0117	4.4216	3.8369	4.8166	5.2634	5.7527	4.1424	5.7634	4.5116	4.4828	5.0738	4.8782	4.8807	5.1293	5.4666	5.3674	3.8904	5.1703	6.8015	5.6035	3.6837	4.7474	6.7264	5.4575	5.7189	5.0157	4.9579	5.2772	5.6326	5.6862	4.5379	4.7645	5.2858	5.6427	5.3903	5.7498	5.7142	7.5262	5.2063	5.9841	4.4796	6.1827	4.1811	6.1867	5.2106
PF3D7_1150400.mrna1_1	PF3D7_1150400.mrna1_1;2334	2334	8.277	5.6795	5.5292	6.3466	4.3554	6.6496	5.6392	5.3056	5.6682	8.3623	7.3177	6.6892	6.4973	3.4343	6.1926	5.3519	6.3089	7.0863	7.7717	8.2055	6.1156	5.3111	5.6174	6.3147	4.8822	4.5354	9.1039	10.5015	9.2076	6.0781	6.0626	4.4705	6.2572	5.5689	3.4529	9.0705	5.5601	6.2733	7.4286	4.3001	6.7178	4.5135	6.2061	9.0267	8.8582	5.701	6.4655	6.4408	6.4714	7.8765	5.3872	4.9472	5.433	6.2782	5.1819	5.1771	9.7315	6.6608	5.6505	5.9745	6.0676	7.8444	7.1888	5.5011	6.68	6.7011	4.9131	9.0888	6.1859	5.5524	5.6008	9.3941	6.1169	5.7916	7.0734	5.5037	7.1535	6.5114	5.9399	5.8718	6.0177	4.2396	9.4205	6.4791
PF3D7_1150400.mrna1_1	PF3D7_1150400.mrna1_1;2335	2335	8.7872	5.9507	5.0579	6.9872	4.0356	6.1252	5.9563	3.9523	5.7197	8.1953	7.2647	6.7394	7.4599	4.4561	6.3322	6.2319	5.848	8.7185	7.5603	8.6574	6.9227	4.9616	5.0378	6.9679	5.6115	4.3868	9.1772	9.4688	9.1519	6.9801	6.0794	4.7981	7.0484	5.8537	5.1363	9.3958	5.2196	5.9649	6.5328	5.3999	12.9872	4.5478	7.0988	9.5418	8.0818	6.079	6.1094	7.4319	5.9392	9.276	5.3245	6.3384	6.8758	7.3752	5.7637	6.413	10.2107	6.5014	5.4313	7.4919	5.5226	6.8589	6.4441	6.4153	6.3009	6.229	4.757	8.8013	7.0719	5.4303	5.2657	10.3614	5.8465	4.585	8.4233	4.9653	7.5708	6.8211	5.5059	6.7835	6.962	5.5204	9.5067	6.692
PF3D7_1150400.mrna1_1	PF3D7_1150400.mrna1_1;2336	2336	8.118	6.9156	5.1481	7.4276	4.7344	7.2238	7.7505	5.8785	6.3834	7.7821	7.3526	7.8728	7.4178	5.1297	6.5059	8.4269	6.8335	7.8232	6.9134	8.7659	8.3858	6.0217	5.6441	7.3717	6.7456	5.1623	9.1048	8.6956	8.9652	7.4847	6.472	5.4812	7.3944	6.8991	5.9143	8.8478	5.9812	5.9481	9.4688	5.1791	14.0068	7.5699	9.5148	9.2069	7.4931	6.6087	3.3132	10.4681	5.6628	8.6429	7.2188	13.9814	6.4254	6.6467	5.4851	6.2348	10.4606	6.3896	6.2073	8.6596	7.0073	8.9272	6.839	7.3568	7.4343	6.4939	5.1276	8.9049	6.7825	5.7296	6.3147	10.6829	6.3797	6.2515	9.208	7.4151	7.8164	7.2445	7.7232	7.614	6.2048	5.575	9.6246	6.5696
PF3D7_1150400.mrna1_1	PF3D7_1150400.mrna1_1;2337	2337	9.0081	6.5292	6.4552	8.0251	4.2645	7.0203	7.6605	6.6018	6.0005	8.5166	8.7273	8.7208	8.1142	5.6943	7.207	8.9358	7.6473	8.9816	8.7937	9.9898	6.7971	7.5263	5.8367000000000004	7.8529	5.5705	6.0009	10.1861	10.2696	9.7425	7.0409	7.858	4.0374	6.8575	6.9467	6.2257	10.1595	6.218	5.9269	11.265	5.4995	14	10.8219	9.6545	12.5761	7.8978	6.8889	5.2843	10.9926	7.6036	10.0114	7.9519	13.4044	7.1459	6.6812	5.5841	6.5171	11.2267	6.6218	8.1121	9.7201	9.1451	8.0656	7.3106	6.8169	7.4288	6.6653	6.2937	9.3114	6.5962	6.0826	6.6069	11.1823	7.1571	7.7967	9.9831	8.9035	8.7681	7.0949	7.348	7.5792	6.9447	6.0639	10.041	6.5531
PF3D7_1150400.mrna1_1	PF3D7_1150400.mrna1_1;2338	2338	9.8809	5.735	5.7493	7.8004	5.4259	7.2835	8.2446	8.9536	6.3703	9.5659	9.1394	9.0753	8.0576	6	7.2123	8.8957	9.3555	9.6108	9.4731	10.447	6.2399	7.3866	5.1687	8.3298	6.1416	6.3123	10.6479	10.2082	10.1087	6.6128	8.0324	5.3733	8.1394	6.4827	5.0717	10.3953	7.052	5.5937	11.4007	5.6141	14.2103	9.3685	8.645	10.5972	8.8435	6.1528	5.4118	11.2428	8.7536	11.4658	8.6131	13.5134	7.911	7.2202	6.3074	5.9288	11.3407	6.8406	7.3025	9.8724	9.4849	8.8479	7.7425	7.0214	7.0969	7.839	6.5497	9.3833	7.6834	5.8255	5.2884	11.1399	7.8917	7.5907	9.9467	9.0804	8.9726	7.8693	7.1637	7.9945	7.3437	6.2828	10.4067	7.9212
PF3D7_1150400.mrna1_1	PF3D7_1150400.mrna1_1;2339	2339	8.2451	6.6187	6.4777	6.3964	4.8958	6.555	7.0771	6.4456	4.8841	8.314	7.8072	6.689	5.9692	5.696	6.4568	6.4138	7.5884	7.0167	6.808	7.7445	6.4762	6.8844	6.9176	6.6869	5.8681	3.6679	6.7324	7.1177	8.0409	6.9126	7.0313	5.3056	6.8329	5.671	4.6212	6.6533	5.7214	5.8844	8.537	4.9255	14.3357	5.3656	5.9208	7.676	7.685	5.1081	5.8953	8.6632	5.8848	7.2223	5.7519	12.4855	6.1102	6.5016	5.0405	5.1819	9.1135	6.4075	8.5517	6.8352	5.9533	8.188	6.246	5.7013	7.1483	6.2273	5	7.7123	5.7795	6.6483	6.7148	8.6173	6.7772	8.7716	7.1554	5.3618	7.9513	5.8795	6.7494	7.251	7.1258	4.1408	8.6212	7.7373
PF3D7_1150400.mrna1_1	PF3D7_1150400.mrna1_1;2340	2340	8.2797	6.4557	6.1922	6.5862	4.8202	7.0561	6.7464	6.2416	6.6623	8.1492	7.4266	5.9047	6.2666	6.3454	6.9796	7.6457	6.4867	5.8435	6.6774	7.62	6.78	5.266	5.1759	6.5801	5.8853	5.5871	5.0206	5.6871	7.9866	6.4825	6.5212	4.5916	6.4673	5.1934	5.3219	6.3947	6.0654	6.4904	8.183	4.3978	14.4726	6.7932	6.1332	6.1717	6.8627	6.5229	7.0053	8.6038	5.7698	7.5838	5.581	11.6227	6.86	6.5116	5.8921	6.8416	8.908	6.9343	6.3942	6.9753	6.3418	8.3619	6.275	5.9912	6.7608	6.1467	4.2876	7.272	6.9098	6.5182	5.2071	8.4271	7.108	6.6144	7.4511	5.9317	8.0344	6.142	6.7267	7.2671	6.2625	4.9279	7.8955	7.3022
PF3D7_1150400.mrna1_1	PF3D7_1150400.mrna1_1;2341	2341	9.6028	6.9801	6.2743	8.9523	5.7631	7.5236	9.55	9.9166	6.3293	9.4714	10.1101	10.7046	9.0346	7.1827	7.4487	8.6593	9.791	9.682	8.418	10.9483	6.7638	8.0884	6.7829	8.5144	9.8223	8.968	10.5855	10.4311	10.9864	7.7378	8.9199	5.849	8.1599	10.8068	8.2323	10.2334	7.525	7.1393	10.7857	6.517	14.6318	8.746	10.7146	11.5802	9.2689	6.8566	7.2251	11.64	7.3926	11.0993	10.3267	13.8922	8.3323	8.2251	9.0353	7.1393	10.6173	7.9195	8.5484000000000009	10.2395	11.0246	9.2415	8.2605	8.3269	8.8678	7.2542	7.3794	9.9896	6.8328	5.9556	6.8449	11.1498	9.7962	8.578	10.642	11.1685	8.3277	8.0442	8.7957	9.4096	7.6983	8.7029	10.864	7.8479
PF3D7_1150400.mrna1_1	PF3D7_1150400.mrna1_1;2342	2342	9.4707	6.9505	6.1863	9.8822	6.2221	6.6906	10.2644	10.9429	6.6392	10.0586	9.9277	10.8386	9.7828	6.674	7.2271	8.7605	10.6307	9.5039	9.2522	9.7672	6.5566	6.5844	6.9523	7.6716	9.8727	9.2944	10.7145	11.1598	9.5139	7.3595	7.5662	6.4155	8.5206	10.8973	8.7389	10.5045	7.6861	7.1955	10.6933	6.1729	14.4353	8.2686	9.7194	10.4751	9.0045	6.8921	7.1798	11.151	8.1136	10.6399	10.5276	13.9367	9.1139	9.5108	10.0899	5.2634	10.7079	7.8069	7.5679	9.2822	11.164	8.8026	7.9949	7.9122	8.7222	7.7944	6.1717	9.8871	7.033	6.2559	7.054	12.1099	9.0185	8.0946	9.5632	11.5898	9.0902	7.5966	8.6023	9.5551	8.1396	7.3894	10.5323	6.4301
PF3D7_1150400.mrna1_1	PF3D7_1150400.mrna1_1;2343	2343	9.5747	5.8099	6.0509	7.0354	5.5236	5.3995	7.3754	6.681	4.4861	9.2704	7.2601	6.7223	5.8951	4.4216	6.3293	7.6465	6.4373	6.0727	7.6897	7.359	6.4197	5.0721	4.6467	8.3063	6.5895	4.4744	4.6053	6.9364	7.5361	6.6889	6.1018	4.7398	8.4654	6.9636	5.3639	6.7925	3.6017	5.8632	8.7645	5.4812	13.7563	7.5276	5.8369	7.2721	8.3478	5.8497	6.466	8.9879	5.3089	7.5374	8.76	11.9181	5.9143	8.3013	5.7285	5.1562	7.7313	7.1984	6.023	5.7342	8.5068	7.221	5.4722	6.134	7.7085	5.9246	5.6814	6.9917	7.5968	5.5211	6.28	8.7189	7.6075	5.6699	8.4051	8.0777	7.3545	5.7698	7.2636	7.4887	5.957	4.6915	8.1861	7.6219
PF3D7_1150400.mrna1_1	PF3D7_1150400.mrna1_1;2344	2344	7.889	5.6769	5.9265	6.5045	5.7304	6.873	7.4908	5.5144	5.1957	7.6592	7.5629	6.3067	5.7821	4.8709	6.0887	6.7727	7.097	6.6079	7.933	7.1262	5.9312	6.6172	5.6067	6.7782	6.809	5.2118	6.9836	6.5827	6.9643	6.77	7.2816	4.784	7.2581	6.6094	5.2475	4.9284	5.1815	6.1162	8.5319	4.6696	10.5927	6.6663	5.9995	6.7548	6.9362	6.0616	6.2685	8.6581	6.1299	5.7334	6.7848	10.7899	5.5345	6.8722	5.8726	5.4436	6.1873	7.2126	6.3163	7.4145	7.3626	6.6426	5.1965	5.4279	6.047	5.8841	5.4104	5.6244	7.7964	5.4283	5.393	6.3413	6.7769	6.225	7.922	7.2286	7.4084	6.5941	7.2517	6.7462	5.1542	5.6264	7.1066	8.0865
PF3D7_1150400.mrna1_1	PF3D7_1150400.mrna1_1;2345	2345	8.9398	5.5829	5.9491	6.9104	5.5972	5.7711	8.4052	7.8214	4.0772	8.7408	6.3304	5.7347	5.6755	3.2884	5.5014	8.156	8.6568	6.9959	5.5176	7.1052	6.2279	5.8237	5.1297	6.8407	6.2305	5.7159	5.6893	6.3149	7.0117	6.5073	6.2353	3.6736	7.282	6.3501	5.5814	5.09	5.1432	5.0605	8.9973	5.0734	12.8097	7.2518	6.5138	7.7287	8.311	3.9662	6.3899	8.8694	5.2884	7.3566	8.9042	12.3091	5.675	7.0835	5.7884	5.3151	7.1491	6.9199	6.1504	5.9345	8.2494	6.6802	5.769	5.3208	5.6118	6.1473	5.8076	7.7859	8.7996	5.1683	5.0661	7.7466	7.9193	5.3445	8.2022	8.0329	7.4067	7.0092	6.9711	6.4955	6.7207	3.4155	7.3731	8.0952
PF3D7_1150400.mrna1_1	PF3D7_1150400.mrna1_1;2346	2346	11.8048	10.0295	5.9953	7.984	5.5555	6.2436	10.0977	10.4322	6.0409	11.6435	10.5322	11.1827	8.5153	5.7145	5.3844	7.0572	10.0139	8.1109000000000009	7.7227	8.2491	7.3532	6.0472	6.3535	5.7608	10.2578	7.241	6.3908	7.9844	9.0094	8.7605	6.8179	6.2655	6.8223	10.7905	5.6017	6.8733	6.3756	6.1276	6.5689	10.2877	8.2721	6.21	10.7538	9.6489	11.3649	6.0034	7.3054	6.4338	5.9855	8.9447	9.6006	13.9072	6.1892	8.5692	7.6283	4.5783	6.6395	6.3169	5.7949	7.6171	10.3964	6.6535	6.8946	7.9515	8.0096	6.7188	7.2816	8.1064	7.949	7.461	6.478	7.6684	8.5311	7.2646	7.2252	10.2244	8.0899	6.8172	9.2964	8.6366	6.6713	7.9381	8.1698	8.1429
PF3D7_1150400.mrna1_1	PF3D7_1150400.mrna1_1;2347	2347	11.571	7.6169	10.5656	8.9727	6.251	6.7523	10.6518	11.9579	6.017	11.5446	8.5512	11.8204	8.9649	5.5217	6.522	6.8279	12.4077	8.1963	6.9245	8.7627	8.5327	5.6488	5.2157	6.2696	11.4015	7.437	6.8914	8.25	8.6713	9.074	7.1753	5.3161	6.9903	11.9616	6.7098	7.3298	8.2698	6.1514	6.4586	5.5874	7.2824	6.5487	9.6337	10.1046	11.084	6.7094	7.0837	6.3112	6.6689	8.886	9.0732	13.5897	6.7408	10.0457	9.3162	6.2165	6.8545	6.3266	6.116	7.7887	10.9451	6.4799	7.6181	8.4312	6.1307	6.2415	8.4558	7.3941	6.7267	8.5845	5.8158	8.0028	8.1746	6.8894	7.6338	10.7527	7.9308	6.7665	9.3134	7.1246	6.6075	8.5295	8.297	7.5835
PF3D7_1150400.mrna1_1	PF3D7_1150400.mrna1_1;2348	2348	9.4417	6.3205	6.0314	10.7662	5.1518	6.2878	8.9309	9.6793	4.6253	9.6996	7.6734	10.021	10.9593	5.0032	5.8575	5.6109	10.3513	6.7863	4.6305	6.7991	7.6313	4.3568	4.9378	4.3169	10.2998	6.3861	5.7642	6.5283	7.413	8.6492	6.3684	4.0557	5.594	10.393	6.2213	5.7274	4.5826	6.1449	5.4012	6.5761	7.2776	6.9992	7.4221	7.6111	9.9602	6.308	6.0725	4.4816	6.825	7.7741	8.1295	11.7853	5.2157	8.3297	9.8364	4.7871	6.0152	7.1814	5.6662	6.992	10.3939	6.9613	10.084	6.5902	4.5534	5.9076	6.2487	6.9091	4.6764	9.4088	6.4346	6.6385	8.269	6.731	7.2336	10.0068	7.4457	6.2897	7.4787	5.8662	5.4793	6.1677	7.1715	6.1534
PF3D7_1150400.mrna1_1	PF3D7_1150400.mrna1_1;2349	2349	11.3039	8.9046	5.9537	7.1831	5.6556	6.2018	11.3523	12.4411	6.1237	11.304	10.4675	12.6615	6.8397	4.7887	5.7197	10.2833	12.5751	7.0941	7.4619	9.6617	7.5016	6.7151	5.5573	6.3656	10.5596	9.3267	7.4029	9.7049	9.9479	8.8799	8.0665	6.2856	6.7163	12.2842	8.7508	7.6986	6.7655	9.3733	6.5696	9.3822	5.62	5.4182	9.5704	10.360900000000001	11.0804	7.2007	7.5534	6.5027	7.8779	9.3441	11.6126	9.0583	7.6754	8.0331	11.1396	9.6734000000000009	7.0889	7.5307	6.8459	8.3057	12.1425	12.0427	7.7946	9.9944	7.0884	7.7808	8.68	8.5555	8.2089	8.679	7.5992	9.5854	9.4558	7.642	7.7094	12.1195	12.4227	6.7344	10.1864	7.5769	7.8637	9.148	9.0931	8.5899
PF3D7_1150400.mrna1_1	PF3D7_1150400.mrna1_1;2350	2350	9.9243	11.1451	5.9444	6.6196	4.8963	7.3756	7.5425	5.3313	2.862	9.7354	11.3166	12.7218	6.5068	4.7377	8.3795	8.5203	7.5928	7.559	9.6019	8.3621	9.6114	4.9117	6.3684	5.537	12.4295	9.4442	6.0734	10.0562	8.705	8.0297	7.2015	6.7226	5.6854	10.8846	8.6125	5.5024	5.9067	10.0342	6.2564	9.092	5.9667	5.2246	6.52	6.6556	8.902	6.9191	9.4749	7.5834	4.0934	5.8319	11.5103	7.5185	5.0925	6.6929	11.9232	7.0353	9.6412	6.7002	5.6126	5.8701	12.1151	10.052	7.9	9.094	8.2196	8.4945	6.1175	8.766	7.3818	11.2351	6.7938	9.6154	8.9012	6.4094	6.0706	12.1301	8.5776	6.8331	9.389	8.3231	7.8588	6.5264	9.2907	7.4114
PF3D7_1150400.mrna1_1	PF3D7_1150400.mrna1_1;2351	2351	10.6707	10.802	5.2008	6.0828	5.1014	6.7184	7.9811	5.9352	4.6915	10.5107	11.2589	12.6259	6.0481	3.839	6.2367	9.3838	7.3389	7.7508	9.5076	9.2439	10.3266	8.8288	6.201	5.7038	11.1464	8.9803	6.2416	9.2257	9.1245	9.4709	8.688	6.7053	6.0448	11.5396	8.2135	5.1461	5.6427	9.6557	5.8977	9.5971	4.9449	6.2007	8.8451	6.856	9.6219	7.4967	9.2867	5.824	4.8505	5.7671	11.2267	8.6011	6.0043	7.3749	11.8432	8.0208	9.8629	6.2474	5.6829	5.5629	11.6541	11.2072	8.231	8.8562	6.9136	8.2579	5.7004	5.0361	7.0868	10.9432	7.4398	9.8652	7.384	6.8161	6.3759	11.8083	10.8169	6.5095	8.9694	6.7031	8.0756	6.9396	6.1583	6.9903
PF3D7_1150400.mrna1_1	PF3D7_1150400.mrna1_1;2352	2352	9.444	10.4315	6.6331	6.7943	5.8622	6.6085	7.6687	5.9991	4.3743	9.85	10.6355	12.4034	6.2451	5.1973	6.6113	9.325	7.4644	7.381	8.9499	9.1069	10.0212	11.6083	8.0849	5.9674	11.3198	8.6358	6.2192	7.8171	9.477	8.4828	11.9935	7.7665	6.4984	12.0923	8.6407	6.2327	4.9841	8.8035	6.4466	9.6476	5.673	4.8919	8.4323	6.7641	8.5438	7.6753	9.658	6.9124	6.9886	5.712	9.4091	9.1239	6.4366	9.8388	10.8262	7.9525	10.4252	6.0047	5.8442	6.5375	11.0209	10.2556	7.8274	7.7646	5.9989	6.945	7.0174	6.6894	7.7216	10.5701	8.1507	9.4579	7.7029	6.8848	6.6321	10.9072	10.058	6.9865	8.2182	6.6278	7.5807	6.8781	6.6032	6.8347
PF3D7_1150400.mrna1_1	PF3D7_1150400.mrna1_1;2353	2353	9.3675	11.5242	6.4261	9.3322	6.559	6.606	7.4895	6.7354	6.6023	9.431	11.8338	12.6559	8.0023	7.7193	6.519	9.0172	7.4258	9.0382	9.5515	9.9784	11.3492	10.0751	6.9783	6.6305	12.4192	10.2012	6.9528	8.3269	10.1884	8.9189	10.7188	6.5087	6.0494	13.4221	9.8348	6.7287	6.3612	10.3842	8.4279	11.396	6.4048	4.1579	9.6492	6.3236	7.5482	9.8439	10.935	6.5073	6.6264	5.1739	10.8165	10.5552	7.0791	9.4875	12.3119	9.7156	10.8994	6.8032	6.0654	6.4028	11.9615	9.7178	11.8217	7.8068	5.9303	7.9315	5.5141	6.7789	7.525	12.6983	9.5126	10.2317	8.0427	6.1687	6.7054	12.2036	10.1232	8.8531	9.1068	7.0161	7.9156	7.0109	6.4923	6.5823
PF3D7_1150400.mrna1_1	PF3D7_1150400.mrna1_1;2354	2354	8.1018	6.1352	6.6434	7.1547	9.3478	6.607	7.0058	6.5144	9.237	8.3403	7.7579	9.4761	6.7411	9.1792	7.1951	8.7257	8.1445	8.724	6.5529	9.3965	10.5033	5.8612	7.4186	6.4783	6.0328	5.0934	6.0629	5.0605	9.2997	8.7187	7.6053	7.2254	6.0687	7.1487	3.2479	6.7094	6.7925	6.5662	7.6912	4.8268	5.2502	5.5874	9.6233	5.6952	6.8477	10.9206	6.1069	7.4594	5.0286	6.8027	5.9809	10.6215	7.5894	6.9104	6.9152	10.8991	6.3415	6.8714	6.2374	6.892	7.601	10.0814	8.2421	7.56	6.0424	9.0517	5.7629	5.8045	6.5875	6.3549	10.0354	6.9016	8.2135	6.7949	7.1377	7.8017	10.0374	8.8384	8.5694	7.1375	8.4132	6.1595	6.2073	6.984
PF3D7_1150400.mrna1_1	PF3D7_1150400.mrna1_1;2355	2355	7.399	6.2313	6.2458	12.0446	7.1159	6.588	6.3693	6.415	8.0698	8.1313	7.9887	9.6958	11.9807	7.9128	6.8194	7.4753	7.0999	6.6585	6.154	8.4161	10.3816	7.9787	6.9871	6.5114	6.615	4.292	5.5361	6.1048	8.6168	9.9784	8.6671	7.3818	5.9862	6.8067	5.2865	4.8304	6.8766	10.7019	9.4451	5.7562	6.7032	6.441	8.2465	7.8525	7.6613	8.1602	10.4588	9.5224	7.4679	6.6066	6.6032	8.1651	5.8265	6.9166	7.0746	8.4591	6.2093	7.5206	5.4067	8.0502	7.5411	9.0441	7.7394	9.1354	7.0556	8.9854	5.9416	6.4482	6.9921	6.7134	8.2787	7.2683	8.4943	7.1933	8.2167	7.5682	9.8711	7.7547	9.3576	7.6016	9.0659	7.5004	6.7831	6.557
PF3D7_1150400.mrna1_1	PF3D7_1150400.mrna1_1;2356	2356	7.9294	6.6023	6.7674	11.1464	7.5214	7.392	6.6991	6.602	7.4184	8.2824	7.4565	10.393	10.9463	7.7091	6.7227	6.811	8.1257	7.1636	6.06	8.578	10.1261	7.3749	7.5413	6.9113	6.9706	5.4363	6.0544	5.8102	8.7816	8.9223	8.192	7.1658	6.0396	7.5477	5.3954	5.6273	6.2091	10.1233	9.2147	5.4246	5.8989	6.2008	7.7015	6.9907	7.152	7.5481	9.8379	9.0286	7.5707	4.9782	5.9729	7.6604	5.6826	7.1264	6.9338	6.8658	6.8417	7.1568	5.4896	8.6344	7.8046	9.4499	7.5908	6.1857	6.2052	8.7528	6.2147	5.76	7.687	7.9816	8.2088	7.7609	8.3271	7.3335	9.1308	7.5972	10.1293	8.0809	7.6002	8.0816	8.3851	7.2778	7.4559	6.9107
PF3D7_1150400.mrna1_1	PF3D7_1150400.mrna1_1;2357	2357	8.219	6.8966	6.339	11.4318	7.3795	6.4702	6.6879	6.8667	7.7286	8.51	7.9478	7.4152	11.318	7.4992	6.8139	6.116	7.3609	7.7424	6.7517	8.581	10.3386	7.3659	7.5865	7.0578	7.1429	6.0889	6.2891	5.7514	8.546	9.3455	8.2546	7.9685	6.9795	7.4677	4.7703	5.3875	6.7466	9.9828	9.1484	6.1894	6.4652	6.3675	8.2986	6.7856	7.2459	9.5419	9.9106	8.7835	7.4456	6.4087	6.2519	8.9205	5.8642	6.7736	7.6836	9.3754	6.7872	7.7665	6.3078	8.1699	8.3217	8.1539	7.9484	6.8983	6.7021	7.8855	7.5308	6.5295	6.7381	8.9148	9.1115	7.3489	8.5104	7.4938	8.606	8.1893	9.7322	7.762	7.4864	7.1851	7.558	8.6924	6.5102	7.1112
PF3D7_1150400.mrna1_1	PF3D7_1150400.mrna1_1;2358	2358	7.7984	7.1117	7.1828	11.6019	6.9706	6.8552	6.3595	5.7431	6.8246	7.7264	9.6121	7.2899	11.373	7.6709	7.2928	6.7573	6.721	6.9185	7.2959	7.8579	9.4714	6.8361	8.1881	6.9095	6.5543	4.0036	5.487	5.9941	8.7934	9.5547	8.8741	8.1309	6.4973	6.5049	4.4809	5.9074	5.8602	9.6119	10.0758	5.5714	5.0781	6.529	8.8866	7.6374	7.7073	9.901	9.577	9.3697	6.0175	6.0631	5.6769	9.6638	6.4162	7.6594	6.0559	10.2445	6.3842	7.4107	5.9669	7.3107	9.1265	11.397	8.1588	6.631	6.4807	7.9586	11.7646	7.5019	7.1343	7.5244	10.0011	6.6925	8.0593	7.0308	7.4366	8.4842	11.0228	7.4182	7.228	7.5802	8.0324	12.3009	7.9335	7.2061
PF3D7_1150400.mrna1_1	PF3D7_1150400.mrna1_1;2359	2359	7.3784	6.1212	5.1371	10.7499	6.4841	7.1752	6.1485	6.6363	5.9775	7.4683	10.6884	7.2547	9.4525	6.3454	7.7401	6.101	7.3448	6.6315	5.8143	7.0867000000000004	9.6351	5.2418	5.5518	5.5604	5.3695	5.4148	4.1707	5.5629	7.799	9.02	7.1826	3.9155	5.2645	6.1721	4.9345	3.5789	6.6571	9.41	7.6973	5.8125	6.2359	4.4383	6.0233	6.0081	6.8814	10.6134	9.7521	7.7825	5.8829	4.2638	6.1114	6.757	5.6369	5.7795	5.5589	10.1039	5.9862	6.7068	6.9543	6.7943	6.2519	6.9779	7.0135	6.065	7.1947	7.7935	10.7198	6.4202	6.4762	6.8829	9.6649	5.9437	7.1184	7.0311	7.3003	6.0551	8.2486	6.8126	7.4718	6.9767	7.3279	11.1524	7.0015	6.3448
PF3D7_1150400.mrna1_1	PF3D7_1150400.mrna1_1;2360	2360	7.966	7.4966	7.0274	10.301	6.8065	6.9461	7.292	6.9079	6.8521	8.402	6.6216	7.3297	9.6774	7.4601	7.034	7.8005	6.6539	6.9837	6.4987	8.0999	8.5776	7.7923	5.9369	6.8204	6.4381	6.1391	6.5306	6.8165	8.6915	8.4427	8.3287	6.5214	6.7925	6.9522	6.5273	6.842	6.4856	8.5862	8.037	6.4915	5.8701	5.7522	6.8598	7.6696	8.2915	7.9979	8.9755	7.8387	6.0836	6.8626	7.1267	7.2324	7.1061	7.9979	6.7031	8.3646	6.0734	7.4565	6.672	7.4703	7.1591	9.3647	8.378	7.0652	7.3597	7.8592	7.4561	6.7189	6.7576	8.2297	8.4204	6.5963	8.6577	6.9905	7.5796	7.6231	8.9297	7.7438	7.414	7.5569	7.476	8.4779	7.3712	8.2574
PF3D7_1150400.mrna1_1	PF3D7_1150400.mrna1_1;2361	2361	8.0745	9.2609	7.2896	6.5192	6.154	6.0321	7.2094	5.3858	5.8122	7.8895	6.1451	6.7294	6.0433	6.5647	6.483	6.1572	5.7388	5.6893	7.241	7.7491	7.194	6.188	7.3226	6.5376	6.1892	6.883	5.845	7.0266	7.5012	6.9562	6.2884	6.6511	6.9821	6.4978	6.6668	5.8736	6.1928	7.1483	8.155	8.8441	6.4496	6.4817	6.4373	6.7657	7.5851	6.4512	7.1902	7.9729	7.4824	6.5334	6.6201	5.8079	6.1291	7.2132	6.2802	6.1508	6.3397	6.3911	6.0864	6.1164	6.9013	7.3597	6.7367	6.1058	5.6415	5.9866	6.3976	6.1767	7.0029	7.35	7.6342	6.1793	7.1035	6.5886	6.7271	7.1169	7.7837	7.4833	7.3493	6.8452	5.9923	6.2758	6.2763	6.9404
PF3D7_1150400.mrna1_1	PF3D7_1150400.mrna1_1;2362	2362	7.6231	6.9052	6.4055	7.585	6.0751	6.3226	7.1425	5.4954	6.4666	7.3509	7.1417	6.8989	6.5144	5.1214	5.6993	6.0885	6.3372	6.6532	7.0329	8.1086	6.9209	6.4898	7.0453	6.8395	6.4856	6.3537	6.2649	7.6248	7.2448	7.2921	6.5401	7.0046	6.8288	6.4158	6.4424	5.6363	5.8741	7.1201	7.8866	7.0353	6.8943	6.0261	6.4316	6.601	7.0836	6.574	7.2663	7.5914	7.6315	5.8081	6.5667	5.3491	6.3423	7.0852	6.6013	5.8777	5.3363	6.8992000000000004	6.7654	5.9248	7.148	7.7673	6.9154	6.4998	5.8017	6.5898	7.0281	7.2909	6.9734	6.6706	6.417	6.067	7.0679	6.7786	7.0922	6.7101	7.9945	7.3269	6.7092	6.6974	6.3228	6.8738	7.0453	7.3261
PF3D7_1150400.mrna1_1	PF3D7_1150400.mrna1_1;2363	2363	8.2073	7.2897	7.8156	6.9177	4.887	7.9306	6.6968	5.8782	6.5865	8.514	7.5098	7.2272	6.7276	6.3336	8.0723	6.5544	6.0228	6.4323	7.2177	7.8846	6.8359	6.8673	7.4163	6.3464	6.5003	6.4494	6.1902	7.2838	8.5928	7.0419	6.4838	6.6676	7.5688	6.8169	6.6595	6.2355	6.3637	6.5567	8.0166	6.5889	6.6229	7.366	6.334	7.0179	6.787	6.7824	6.9631	7.7399	7.377	6.8638	6.5037	7.4483	7.6328	7.2436	6.6018	6.9272	4.8032	7.0405	6.5904	6.4172	6.9422	8.5328	6.7804	6.0566	7.0231	7.5692	6.6116	6.9299	7.8129	7.299	7.0312	6.126	6.7281	6.3783	6.8232	7.0108	7.7761	7.1964	6.6971	6.6056	7.2342	6.5686	7.0865	8.906
PF3D7_1150400.mrna1_1	PF3D7_1150400.mrna1_1;2364	2364	7.2203	6.3646	6.4722	6.2159	5.4135	6.9697	6.8126	6.1089	5.4222	7.2782	9.881	6.7192	6.2483	5.6369	6.0453	7.0624	6.0144	5.2961	7.0708	7.7276	7.8614	6.7791	6.6851	7.0821	7.2788	5.7874	5.6935	6.4975	7.9445	7.1839	7.2753	6.2596	7.1733	6.7142	6.5418	6.452	5.7109	6.415	7.7533	6.8777	7.0205	6.213	6.4841	6.6669	5.7996	6.2675	7.5841	7.3244	6.8611	7.4485	5.9336	6.2512	6.471	6.4231	5.5435	5.8497	5.5326	6.8946	6.4538	5.2024	6.9432	7.4253	6.4028	5.8577	5.8273	6.9857	6.7015	6.726	7.8907	6.598	6.3738	6.4878	7.2597	6.3023	6.9286	7.7544	8.0297	7.0502	6.9798	5.7355	6.6793	7.1149	7.054	8.5244
PF3D7_1150400.mrna1_1	PF3D7_1150400.mrna1_1;2365	2365	8.0233	6.9753	9.4464	6.6572	5.9841	7.7856	6.5398	5.9577	6.1737	6.8229	11.3495	7.9967	5.6197	4.4121	7.4358	6.5567	6.492	5.8706	7.4315	7.647	6.3975	7.4	6.9637	7.7565	5.9725	5.9507	6.0128	7.2487	7.8334	7.0338	7.7994	5.8812	7.6791	6.6159	4.8022	6.649	6.3487	6.5636	6.7955	6.4653	6.3764	5.5999	6.0721	7.0971	6.2928	5.218	7.2241	7.2194	9.0442	6.9309	7.2455	6.5535	6.0168	7.6183	6.087	5.2555	5.2246	7.1328	6.1687	5.7471	6.7485	9.3363	6.1863	8.6192	6.6126	7.4709	6.7602	6.7561	10.2266	7.0934	7.1798	6.7429	7.6924	6.8964	6.2998	6.8217	6.7518	9.3974	7.6783	7.5664	6.6477	7.3594	7.3239	9.5174
PF3D7_1150400.mrna1_1	PF3D7_1150400.mrna1_1;2366	2366	6.437	6.1693	6.5259	6.4074	5.4436	5.9079	5.7222	4.7015	4.3999	6.8777	8.7603	5.5279	5.0518	4.5934	4.5273	6.1683	5.0188	5.3038	6.217	7.0121	6.219	6.1873	6.0691	6.6446	6.0889	5.4022	4.4835	6.7109	6.4652	6.105	6.204	5.5339	6.8743	6.3756	5.3653	5.0687	5.6223	6.0219	6.2038	6.9668	5.6174	5.1679	7.0606	5.8171	5.2426	5.3716	6.2178	5.6848	5.9345	6.5276	5.8605	7.0258	5.266	7.4231	5.7631	4.7257	4.917	9.4738	6.6228	5.2769	6.8009	7.8053	5.6064	7.1232	6.0652	6.1455	6.3847	6.2791	8.4472	5.694	6.8803	6.4558	10.9218	4.144	6.1743	6.4712	7.4617000000000004	7.6393	7.353	5.8763	4.6932	6.465	7.42	8.2525
PF3D7_1150400.mrna1_1	PF3D7_1150400.mrna1_1;2367	2367	7.4565	6.3626	7.3009	5.6899	6.1173	6.2836	6.3904	5.7112	5.4053	6.6289	10.5037	6.7783	5.8316	4.8001	6.1396	6.5821	6.8527	6.0106	7.3963	6.6201	8.0187	8.4134	6.0963	6.5003	6.898	6.0667	5.5963	9.0267	7.3046	6.6002	7.8847	6.5356	6.5812	7.1159	5.3954	6.4051	5.6323	7.0783	6.3576	5.3049	6.0152	6.0257	7.9281	6.5853	6.9625	5.1989	7.5738	10.5658	6.7131	7.3726	6.3438	9.0907	6.5228	7.5804	5.4263	6.0422	4.3618	9.4547	6.0011	6.8547	6.4699	9.2795	6.2487	10.0166	5.7874	7.6917	5.7879	6.5872	10.3192	6.6229	5.5125	6.4451	10.8469	6.6543	7.1707	6.2468	9.1451	8.538	9.5724	6.9584	6.853	7.0509	6.3763	10.0289
PF3D7_1150400.mrna1_1	PF3D7_1150400.mrna1_1;2368	2368	6.3796	5.8555	5.735	6.4989	6.1675	5.8125	5.4519	5.463	5.9303	6.8364	9.2196	6.044	6.2679	4.2668	5.7639	5.7541	5.88	5.2071	6.3149	6.6543	7.0904	6.4767	6.7301	4.812	5.5531	4.2957	5.2675	6.3818	6.588	6.3978	5.9834	5.348	5.5892	5.9319	4.1819	4.2242	5.2876	6.0279	5.7981	5.7238	4.1018	5.2555	5.5804	5.2581	5.5537	3.6588	6.3593	6.3205	6.3275	6.3109	5.6551	4.6927	3.5248	6.6668	5.2713	5.278	6.4058	7.2674	6.1022	4.5217	5.5317	6.9599	5.7366	5.8989	4.1579	5.2615	5.9463	5.9941	8.6323	5.0259	6.1811	5.5777	7.5768	5.6076	5.8369	6.3616	7.4994	6.151	6.7394	6.4593	5.1085	5.2411	6.4289	7.5477
PF3D7_1150400.mrna1_1	PF3D7_1150400.mrna1_1;2369	2369	6.7925	5.7597	6.0336	5.5248	5.1239	5.5336	5.667	5.4515	4.0738	6.1793	9.0889	5.0925	5.7592	4.3702	5.0904	5.7861	4.8851	4.701	5.7137	7.366	6.1438	6.0367	5.2079	6.2139	5.3183	3.7761	4.1001	5.5283	6.9018	6.1117	5.9357	2.84	5.6369	5.2024	5.477	3.3306	4.516	5.4532	5.5141	5.1169	5.0299	4.7021	5.5141	5.3158	5.6831	4.7829	6.0394	6.0253	5.1603	5.1591	5.7795	5.7004	5.3023	7.2615	4.5898	4.8938	4.6433	6.7153	6.1993	4.9378	6.2342	7.168	5.1871	5.2203	5.7962	5.4077	3.4155	5.7708	7.201	4.8743	5.1148	5.6467	7.3968	5.2407	5.5515	5.742	7.7033	6.8302	6.6986	5.6676	5.202	5.3487	5.7764	6.8121
PF3D7_1150400.mrna1_1	PF3D7_1150400.mrna1_1;2370	2370	6.1936	5.7908	4.8924	5.8412	5.246	6.1326	6.7006	5.5586	3.8639	5.7889	7.7483	5.9834	6.2065	4.8104	5.2456	5.5512	5.0764	3.839	5.7107	7.0739	5.2036	6.3514	5.0747	6.2403	6.0166	3.9891	4.8425	5.7621	7.3661	5.9201	6.8833	5.4165	5.8452	5.8765	5.4486	4.6611	5.3107	5.5509	6.0866	5.6778	4.6921	4.437	5.3291	5.3402	5.7991	5.14	5.7544	5.3241	5.7682	6.5049	4.4463	5.8027	5.6921	6.4109	5.2196	5.0531	5.1787	6.4854	5.7895	4.8022	4.7944	5.8527	5.1902	6.0083	4.6456	5.5702	5.3579	4.9279	7.4061	5.7897	4.8384	5.8156	7.7596	4.8875	4.7153	6.2709	6.6858	6.9094	7.2454	5.4712	4.8053	4.7366	5.9373	7.74
PF3D7_1150400.mrna1_1	PF3D7_1150400.mrna1_1;2371	2371	8.3043	8.3446	6.3275	6.913	6.0239	6.3837	6.4509	6.9464	6.1613	9.3585	13.2347	9.538	6.0631	4.7866	5.9491	5.8097	7.6154	6.3311	9.861	7.0703	7.9237	8.5735	6.1162	5.3906	5.3806	5.4799	7.6038	8.8718	7.2135	7.8364	8.3853	6.0836	5.7374	6.5026	5.2645	8.1269	6.8179	9.4554	6.9504	7.2928	6.0913	5.1077	8.4802	5.8194	8.5153	7.3358	8.2285	6.1985	4.8084	9.5878	5.706	9.5513	6.06	9.3081	6.9721	7.3724	6.0811	9.6876	5.8555	6.4591	5.1655	7.7552	8.3169	10.8887	5.9887	6.7613	6.2286	5.4453	9.6986	7.0069	7.1205	6.1342	10.6118	6.2985	6.1045	5.9262	7.5815	8.4374	8.9075	6.6793	7.0002	5.6724	6.3763	10.3018
PF3D7_1150400.mrna1_1	PF3D7_1150400.mrna1_1;2372	2372	9.1839	6.293	6.5421	6.8776	6.0283	6.3568	6.6355	7.217	5.2095	8.9359	13.3052	8.9141	5.9411	4.9635	6.3827	6.1516	6.9714	5.7848	9.1781	7.4065	6.9424	8.2172	5.9177	7.6824	4.8151	6.114	6.8763	8.4223	7.5665	7.7328	7.9248	5.1227	6.9647	6.4207	5.6999	6.4036	6.7522	8.8118	7.3072	5.4973	8.9458	5.6259	6.8043	7.2692	8.6353	6.3581	8.1771	6.9307	5.243	8.5602	5.8025	7.3078	4.7639	6.7629	6.1847	6.6387	5.9281	7.1827	6.4288	4.7708	5.8304	7.0269	9.9182	10.8324	5.8009	7.6781	4.5951	5.7219	6.0369	5.6599	6.4373	6.5829	10.4081	5.9782	5.7996	5.8726	8.1383	9.3014	10.1177	6.1649	7.3933	5.366	6.0603	6.873
PF3D7_1150400.mrna1_1	PF3D7_1150400.mrna1_1;2373	2373	8.8025	6.3418	6.2114	7.1033	5.4087	6.242	6.4138	6.5724	5.5062	9.3611	13.6277	7.4074	5.9336	3.9982	5.9481	6.4358	7.2051	4.1843	9.6829	6.8971	7.131	6.4469	6.1697	6.0354	5.8349	5.1039	4.9312	7.9217	6.7366	6.6532	7.631	5.4256	6.5501	5.9006	4.9355	5.4715	6.0475	8.6012	6.607	6.1106	5.0708	4.9189	7.1598	7.8188	7.3969	6.9201	8.5151	5.9189	4.2157	8.6916	5.9385	8.2449	5.9612	6.1719	5.575	7.3736	6.3076	10.1264	7.2436	5.4832	5.6767	7.8371	8.94	10.0094	5.839	7.6574	4.9796	6.4739	5.4148	7.0092	7.4467	5.6907	11.0137	7.2534	5.3266	6.1352	8.4084	7.844	9.9024	5.9957	6.9913	4.263	6.2386	5.6171
PF3D7_1150400.mrna1_1	PF3D7_1150400.mrna1_1;2374	2374	9.254	6.7022	6.5656	5.8785	5.2566	4.8763	7.7567	6.1272	5.8084	9.1743	12.8428	6.5196	5.8955	4.8525	5.497	5.6775	6.2437	4.0841	6.6007	6.7673	6.3839	6.238	5.8868	7.1034	4.2735	4.3533	6.5365	5.2532	7.5389	5.3416	7.1923	6.4471	6.5046	5.6673	3.905	6.7691	6.2994	7.5347	5.8565	7.3465	5.7779	4.5317	6.6695	5.7597	7.527	6.3338	7.5497	5.3252	4.319	9.2617	5.3427	6.8697	7.7962	6.5823	5.8357	6.5721	6.3933	10.3781	5.6803	5.7004	4.7913	7.3903	8.4451	8.4779	8.7951	7.0843	3.4919	5.2961	4.5546	6.5127	6.2785	5.2784	11.6161	5.9258	6.5823	6.065	7.9859	8.5418	8.5788	9.5312	6.8276	4.9982	7.228	4.757
PF3D7_1150400.mrna1_1	PF3D7_1150400.mrna1_1;2375	2375	8.163	5.4496	6.306	6.4106	4.9406	4.853	8.3687	5.3519	4.266	7.529	10.0974	4.9575	6.7686	2.9946	5.8848	5.9425	6.676	4.5416	6.4901	6.3347	6.038	5.3785	6.6703	7.9876	5.0488	4.8037	5.0866	7.263	6.8595	6.563	6.6823	5.5826	8.3114	5.5401	5.433	5.44	7.0139	6.9303	5.8985	6.0631	5.6668	4.3964	4.7766	7.0641	5.8104	6.3049	7.0231	5.2422	5.7018	9.2534	5.7573	6.4731	7.7534	4.8826	5.2157	6.0422	4.2638	9.583	6.0179	5.8169	6.079	7.1297	8.093	7.3431	5.8625	6.465	5.1775	6.5538	8.5708	5.1926	7.1558	5.1069	11.3686	6.5159	6.0088	5.7377	7.3494	9.2171	7.2379	6.116	6.514	6.5272	6.6929	8.7766
PF3D7_1150400.mrna1_1	PF3D7_1150400.mrna1_1;2376	2376	6.878	6.5705	4.7819	5.2517	3.1408	7.5395	7.1365	6.0909	4.9575	6.5923	6.1106	6.1027	5.7517	3.4555	7.7418	5.3477	6.1048	1.281	9.7012	6.9796	6.6614	4.7038	5.9982	7.0135	5.0518	4.3827	4.0976	8.0015	6.898	6.4248	6.4136	4.4535	6.6879	6.2776	5.7071	4.7533	6.8667	5.7772	4.9828	5.643	3.9973	4.6259	5.2498	5.0312	5.6465	6.4517	6.0132	5.1164	4.009	8.4598	5.4363	5.6392	9.0644	6.4239	5.1198	5.3951	6.2225	6.4754	5.7241	4.7082	5.9364	7.0553	7.4184	5.6299	5.0492	7.264	4.0824	5.5317	5.3681	6.281	4.8485	6.8759	6.9789	5.9186	5.1699	5.615	7.819	6.4909	6.1675	5.6687	8.1724	5.7184	7.4661	5.7436
PF3D7_1150400.mrna1_1	PF3D7_1150400.mrna1_1;2377	2377	6.4241	6.0538	6.2376	6.4087	4.9896	7.6904	7.2404	6.3163	4.905	7.0749	4.813	5.8972	6.6921	3.8728	7.1481	5.8753	7.2091	5.06	5.2649	6.2937	6.8009	5.2327	5.1152	6.254	5.2199	5.2016	3.2095	4.9955	6.2759	6.285	6.4041	5.2563	6.1322	6.0422	4.7798	4.5478	5.128	5.5472	6.1534	5.1989	7.7166	5.1779	4.3505	6.4791	5.5348	3.1424	5.9399	5.7616	4.6741	7.436	5.5027	5.1518	9.0208	6.3478	5.2373	4.774	6.9	5.3757	6.0155	6.492	6.6168	7.2489	8.2627	4.9686	7.2571	6.7312	5.218	6.8236	5.6991	5.2887	2.8094	8.0261	6.1418	6.5987	6.7751	7.4841	8.2618	7.3903	6.9782	7.6071	6.6899	5.9293	6.5424	4.7015
PF3D7_1150400.mrna1_1	PF3D7_1150400.mrna1_1;2378	2378	6.6714	7.4709	4.6218	7.7873	4.9964	6.7803	5.8017	5.0904	4.9083	6.5836	5.7029	5.6085	7.4581	5.3799	6.7021	5.6067	5.7983	5.0561	4.6724	6.5683	6.3311	6.4765	8.7437	6.4756	5.098	4.4777	5.1379	4.0206	6.0813	6.0894	6.1627	5.9458	6.8639	4.8104	5.0334	5.2346	4.849	7.7978	6.1819	7.8293	4.9959	4.6005	4.2935	5.9057	6.1144	5.0913	8.0626	5.5367	4.7892	6.7744	5.302	5.1073	9.567	5.5696	6.1516	4.5441	7.3018	7.4591	6.5427	5.106	6.6402	7.2462	6.3112	6.253	7.4778	6.8505	4.5179	5.6276	5.7816	5.9467	4.7782	7.4226	7.7675	6.4371	6.1711	7.2046	8.1985	6.1871	6.3003	6.0723	6.6744	4.8176	6.0993	4.0959
PF3D7_1150400.mrna1_1	PF3D7_1150400.mrna1_1;2379	2379	5.9498	5.0721	5.5677	6.2968	5.2192	6.5132	6.5309	3.8639	4.8006	6.4902	4.849	4.1659	5.2525	5.0308	6.3915	5.0553	5.2758	3.3074	5.9595	4.9227	7.0487	6.0603	5.6144	6.4209	4.9616	6.8526	7.0946	4.2102	5.605	7.0018	7.2748	4.9855	6.7673	4.2502	7.008	7.9877	4.9107	6.3236	6.8258	5.3778	4.3778	4.701	4.9069	5.6182	4.5002	5.8485	5.4168	6.5278	4.1152	4.917	5.5677	6.2453	9.4498	4.9064	10.0387	4.7975	7.9595	5.1615	6.6218	7.4542	6.61	6.6184	6.8446	4.7109	4.4679	6.4323	4.1747	5.4416	6.021	10.0832	5.2746	7.4646	6.5972	5.1014	7.1678	6.2873	7.9774	6.302	6.2174	5.0317	6.6081	4.4783	5.2491	4.5699
PF3D7_1150400.mrna1_1	PF3D7_1150400.mrna1_1;2380	2380	6.9323	6.1291	6.2304	5.2761	5.2642	7.0763	6.5824	5.5463	4.0453	6.0168	6.2884	5.1293	5.3933	4.2861	7.2703	4.7661	5.6628	5.591	4.6259	5.3216	6.8429	6.0119	4.1293	6.9056	5.3223	10.7773	6.382	5.278	6.2924	6.6041	7.8479	4.3248	6.1075	5.8592	10.6244	5.8662	5.8004	5.5774	6.9158	6.1158	5.0023	4.859	5.2434	3.9764	5.0413	4.4588	5.7658	6.6791	4.9021	6.044	5.2126	5.0764	9.5075	5.7827	9.02	4.8425	7.8362	8.273	4.9896	6.1781	6.8828	6.9919	8.6276	4.9791	5.7027	5.392	5.288	4.796	5.6957	8.893	4.1035	8.0345	9.3649	6.2286	5.8861	6.8828	8.7818	7.4363	5.9184	6.1916	6.9187	3.9477	3.3176	4.5969
PF3D7_1150400.mrna1_1	PF3D7_1150400.mrna1_1;2381	2381	6.4534	6.1763	5.3667	5.6775	4.3484	7.2957	7.5	4.7856	2.5336	6.9266	6.0437	6.1875	5.4532	3.6565	7.5431	6.9829	5.9839	5.5326	5.8344	6.3702	6.5517	6.7093	4.9718	6.393	4.9098	11.0153	6.6193	5.302	5.7931	6.2596	7.6281	4.9658	6.3642	5.9635	10.7352	6.308	5.596	5.588	6.4643	5.6628	5.7279	4.985	4.4283	4.9542	6.0411	5.0618	7.2052	5.8681	3.6334	6.0444	5.0853	5.4486	9.6551	6.6355	6.4704	5.1607	9.1963	6.6373	5.6533	5.4306	6.1369	9.0423	6.6668	5.4793	4.9165	5.9122	4.4731	5.8417	4.5429	5.8171	4.9222	7.2324	5.9453	5.8629	5.3034	6.5724	9.5194	4.8777	6.6764	6.6199	6.3612	4.8465	7.202	4.4087
PF3D7_1150400.mrna1_1	PF3D7_1150400.mrna1_1;2382	2382	7.2	6.406	5.8253	6.6565	6.6165	7.3216	6.6008	5.9179	5.6156	7.501	6.513	5.6203	6.6663	6.4184	7.7911	5.8622	6.0826	4.126	5.9598	6.2172	7.9273	6.1759	6.4741	6.5619	5.8625	11.1165	4.9551	5.0566	5.2653	6.0195	7.8572	5.2776	7.7491	6.4944	10.6479	5.0531	6.2294	5.4663	7.3917	5.7533	6.35	5.1497	6.0106	5.2445	4.9855	5.3778	6.0596	7.4963	4.516	6.744	5.3642	6.2865	8.3689	6.4187	5.9105	4.4764	9.5673	5.7986	5.6843	5.2149	6.7063	8.9571	7.2539	6.1719	6.2091	6.9342	6.3297	5.6047	5.9239	5.5841	5.6738	7.4789	7.0318	6.7891	6.204	7.4773	9.5814	5.9493	8.2798	6.681	6.1912	8.812	6.4258	6.019
PF3D7_1150400.mrna1_1	PF3D7_1150400.mrna1_1;2383	2383	7.2953	6.3528	5.4896	5.9484	3.079	7.5084	7.1594	4.6433	4.8359	7.0522	6.2979	7.5019	6.5111	4.272	7.8072	5.8792	5.9602	5.2369	6.0678	6.5378	7.2689	6.6706	5.5874	7.9566	5.9628	10.9842	5.0531	5.1449	6.6033	6.6682	7.8239	3.8298	7.2109	6.1223	10.7583	5.3988	5.0339	5.6761	6.8397	6.2987	5.3705	5.0453	5.7065	5.9764	4.9298	5.0963	6.0641	6.3668	5.5607	6.8279	6.0358	6.4901	8.3283	6.3354	4.9727	4.729	7.6058	5.2506	6.497	6.7464	7.633	8.3047	7.1988	5.1878	5.9579	6.038	4.6531	5.3709	7.3636	5.8321	4.5583	6.8608	7.05	6.2332	6.5303	7.4195	9.3349	5.7328	6.5475	6.7072	6.1291	3.7824	6.4891	8.2699
PF3D7_1150400.mrna1_1	PF3D7_1150400.mrna1_1;2384	2384	6.3544	6.0702	5.738	5.8156	4.6588	5.342	5.1969	5.1169	2.8032	7.0613	5.2498	4.8987	5.4145	5.128	5.2211	5.0514	5.0747	4.5059	5.8135	6.8626	7.0257	7.0289	5.6073	8.5559	5.5641	11.1868	3.9069	5.5937	7.843	6.6726	7.2212	5.2269	8.4019	5.7798	10.8727	4.6387	4.7522	4.7442	6.6922	6.4622	4.8644	6.3861	5.4155	4.3183	6.1008	5.2821	5.5204	7.2496	5.0413	6.1611	5.9449	5.1412	6.0695	6.1254	6.9363	4.3255	8.0088	5.7233	6.0268	7.016	7.9229	7.5338	5.9649	5.682	6.2176	5.9181	4.6165	4.9509	7.5229	7.5439	4.2203	6.7677	8.4921	5.6288	7.0852	7.1659	8.1763	6.0702	7.2518	6.3478	5.2906	4.8664	6.2456	6.6159
PF3D7_1150400.mrna1_1	PF3D7_1150400.mrna1_1;2385	2385	7.146	6.5314	5.4182	6.1621	5.3882	5.6885	5.0378	5.6221	3.5546	7.4387	6.7679	6.2576	5.4138	3.5447	5.9314	5.8866	6.0875	3.0374	5.516	6.3336	6.2102	6.5511	4.7777	5.6996	4.6656	10.9042	4.5141	5.3226	5.7366	6.1619	7.708	5.588	4.8797	5.3111	10.8446	5.1823	5.9803	5.5546	6.5752	6.0407	4.6893	4.3169	5.7536	4.842	5.6369	5.2608	5.6496	6.4843	4.0197	5.6946	5.5062	5.318	3.4957	5.5555	5.4838	4.4087	7.9467	5.5534	6.4464	4.9122	5.5683	6.6311	5.0224	6.5543	5.6159	6.4872	5.4403	5.8672	4.4074	5.9203	1.9891	5.5242000000000004	7.115	6.2059	6.0492	6.3604	7.4421	5.4877	8.1172	6.2752	6.0989	4.2157	6.2151	6.4453
PF3D7_1150400.mrna1_1	PF3D7_1150400.mrna1_1;2386	2386	7.6292	6.7729	5.4077	6.4034	5.1707	6.1639	5.675	6.0221	4.3498	7.399	6.5114	5.348	6.3014	5.2668	6.1699	5.3875	5.6384	5.0687	5.3498	6.2018	6.9035	6.4509	6.4665	6.7904	5.4967	11.0233	4.98	5.6209	5.7131	7.3236	7.2426	5.641	6.9812	5.729	10.8801	3.5922	5.8746	5.1639	8.0456	6.5168	4.9745	4.1497	6.0112	3.8836	5.0197	6.4689	5.9052	6.9579	5.057	6.7071	5.2861	5.6209	3.9212	5.5151	5.3262	4.4718	6.95	6.7533	5.846	6.1771	5.6854	7.1665	6.3684	6.2943	6.7791	5.7871	4.7698	5.4145	4.9425	5.7463	6.188	5.4453	7.1746	5.7645	7.2	5.9432	8.4563	5.5239	7.7598	7.5088	6.3825	4.1102	5.8225	4.9222
PF3D7_1150400.mrna1_1	PF3D7_1150400.mrna1_1;2387	2387	7.0151	6.0629	5.8846	6.1579	5.0661	4.8733	5.7869	6.1855	2.8797	7.8205	5.2453	5.717	7.3306	4.5638	6.1008	5.9982	5.2513	3.8237	5.4848	6.6997	9.737	7.4076	4.62	5.0849	7.0123	10.9272	6.2662	5.5874	6.9311	8.0971	8.1787	3.669	5.596	7.246	10.9022	7.2145	5.615	5.3576	8.3134	5.3161	3.488	5.4019	5.04	4.7803	5.5081	5.5373	6.2589	7.1366	3.7049	6.3025	6.5283	5.8746	9.659	6.0641	5.5348	5.2675	5.5232	5.1859	5.7398	6.3083	7.1078	6.6382	4.9977	5.2346	6.854	6.0115	4.1252	4.8914	5.9681	6.8791	3.7126	5.5129	6.9235	6.9047	6.5807	6.8536	7.805	4.4751	7.2224	6.5092	5.9115	5.2126	5.3038	6.0648
PF3D7_1150400.mrna1_1	PF3D7_1150400.mrna1_1;2388	2388	6.2106	4.7908	5.8117	5.2075	4.1052	5.7853	5.7856	5.2456	2.6758	6.825	6.4785	4.8674	4.7142	3.7181	5.9284	4.0968	4.706	3.8629	4.4963	5.8755	6.5457	5.7639	4.7845	4.9625	5.0005	10.4439	5.9416	4.0678	5.4249	6.5309	7.0581	3.6218	5.9236	5.8649	10.3055	5.6696	5.2118	4.3023	5.6608	5.2861	5.0613	5.2649	4.6433	3.6381	5.4286	5.2063	5.2059	6.0749	5.0058	6.3069	5.6899	4.9782	6.1085	4.4039	4.8176	3.6814	5.1056	5.6571	6.1045	5.1485	4.4627	4.6334	6.4177	4.4718	5.2954	5.5555	3	4.1391	5.591	5.2994	4.7876	5.477	6.3584	5.8425	5.2724	5.7618	7.1747	5.2623	6.2234	5.8946	5.9423	5.0175	5.0725	4.6229
PF3D7_1150400.mrna1_1	PF3D7_1150400.mrna1_1;2389	2389	6.5245	5.4263	5.6568	8.0465	3.6124	5.9343	5.6467	5.7745	2.211	7.5957	6.8777	5.6206	7.895	4.696	6.2549	4.9174	5.2388	4.4216	4.6241	6.0485	7.5232	5.2498	5.3625	4.61	8.6438	8.9175	3.3618	5.0067	6.9191	7.6869	6.5087	5.4165	4.5472	7.9469	8.7729	4.6188	5.3255	4.1715	6.9388	4.1953	3.5373	4.3778	6.0016	5.0947	5.6401	3.9891	4.2048	5.8684	4.1334	3.706	5.6536	5.0959	9.1412	5.477	5.1383	4.3695	4.9551	4.6542	6.5303	5.5392	4.9565	5.8542	6.3537	5.1747	5.1546	5.6182	4.5945	4.7214	6.4375	6.2384	3.6253	5.9057	6.5629	5.5702	6.1532	5.1202	7.3383	3.957	6.9564	5.2277	4.6639	4.634	4.4026	4.5141
PF3D7_1150400.mrna1_1	PF3D7_1150400.mrna1_1;2390	2390	6.3112	5.7035	5.7328	5.0635	6.316	5.7538	5.3961	5.4366	5.1811	8.1774	5.8931	5.7463	5.0887	6.0659	5.1989	5.1831	6.1508	5.2165	6.0092	5.4532	8.5596	6.6506	5.1851	4.4509	5.2884	3.5789	4.3554	5.1185	6.3554	7.5549	7.564	3.6792	5.3114	5.0396	6.0177	5.0117	5.6209	4.4336	6.7002	4.1667	6.3466	4.281	5.0422	8.183	5.0197	5.1367	6.2213	6.1359	5.3341	3.8875	3.6792	5.8617	12.6537	5.7401	5.9745	3.9165	5.1518	5.2924	5.4124	7.8084	5.5747	6.8834	5.7153	5.3947	4.6427	5.1408	3.8934	4.6082	5.3885	5.9544	4.7565	4.2668	5.9921	6.8532	7.5909	6.6045	8.4414	6.0626	6.1477	6.1357	6.4146	5.2365	5.7618	5.8505
PF3D7_1150400.mrna1_1	PF3D7_1150400.mrna1_1;2391	2391	5.2979	5.8547	5.1894	5.101	4.4026	3.8217	4.433	4.2342	4.4712	10.032	4.903	4.4867	4.943	3.8032	5.2296	5.0492	5.2608	3.6017	5.6767	5.8938	8.7339	6.7691	5.3757	4.5844	5.2965	5.5144	4.4601	7.517	5.8701	8.5949	7.5712	2.5753	3.3576	5.7018	3.8227	4.511	5.5188	4.98	6.9945	5.9928	3.0531	4.3778	4.7829	5.8809	4.5441	4.986	5.9882	6.2615	5.3452	3.332	4.1457	5.0665	11.8339	5.374	5.4165	4.1001	4.5705	4.4614	5.4806	8.5619	6.0559	7.2494	4.6088	4.9686	3.6124	5.3695	4.0009	4.7192	5.0081	6.2623	4.0866	4.917	5.4446	5.1715	9.2686	7.0447	8.8431	5.2361	5.5385	5.5481	5.3183	5.2114	6.1102	5.353
PF3D7_1150400.mrna1_1	PF3D7_1150400.mrna1_1;2392	2392	5.4864	5.667	5.1627	5.1052	4.2839	6.1741	4.9011	5.4748	1.0841	8.3126	4.7703	5.8726	5.353	2.2869	4.6467	4.6076	5.4253	4.4712	5.6736	5.1297	9.1057	4.275	5.1202	4.3391	5.4938	3.9855	3.7761	4.5934	5.575	7.9715	5.5113	4.6129	3.5198	5.4114	4.2434	4.98	4.8146	5.1731	5.2694	5.1787	3.8258	5.4333	5.7074	4.5619	4.2373	4.6809	5.643	6.6398	3.99	3.5874	4.9982	4.9699	13.0935	5.3537	6.6792	4.7703	4.8161	4.6194	5.4396	6.6112	6.2735	6.2269	8.2357	4.5699	4.1811	5.3628	4.7655	4.8197	5.6798	6.4381	4.366	4.9914	5.6513	5.251	6.1249	6.3806	8.4629	7.8664	5.8321	4.6548	5.6014	1.5801	4.4581	5.4336
PF3D7_1150400.mrna1_1	PF3D7_1150400.mrna1_1;2393	2393	6.3236	5.7533	4.8575	5.9699	3.3743	5.4992	5.3611	4.314	2.3978	6.9697	5.121	6.3563	5.3252	2.9598	4.3248	5.1918	5.9775	4.6076	5.0184	5.5683	9.8982	4.3154	4.7148	4.3625	5.5531	4.3547	3.8699	3.8866	4.4686	8.6142	5.4496	4.0781	5.4416	4.7661	5.1607	4.2479	4.8595	4.8807	5.0858	4.375	4.5323	4.4809	4.3298	5.1558	4.9103	4.9112	4.1977	4.9146	3.856	3.742	5.2196	3.6554	12.9695	4.1993	5.3284	5.4253	4.7939	5.1416	5.3593	4.8709	6.5563	6.2832	3.8904	3.7377	3.5705	6.4492	4.5832	4.8958	3.7495	5.8352	5.0144	3.9495	5.9505	5.9715	5.3431	6.1647	8.6913	6.1328	5.0626	4.0224	5.9656	3.4316	4.4416	5.3045
PF3D7_1150400.mrna1_1	PF3D7_1150400.mrna1_1;2394	2394	8.6577	3.9736	4.8669	4.7824	2.0841	4.8943	4.7409	5.0661	2.4828	10.2025	4.645	4.591	4.2876	0	4.3052	5.1114	4.7038	4.0968	4.9298	5.3323	8.0051	4.7252	4.9193	3.7592	4.6106	4.6548	3.557	4.4522	4.6223	7.1996	5.2817	3.7366	4.5711	4.3291	2.9336	4.9222	3.9653	4.8125	4.8595	4.6421	5.2498	3.859	5.0072	3.0976	8.0943	4.1691	3.7452	5.1106	4.7192	2.3477	4.9814	4.9741	11.0547	4.2157	4.7208	3.254	4.9528	6.3672	5.2961	4.5644	5.6685	6.4224	5.1723	5.5002	5.0934	5.3359	4.3082	5.2234	3.4957	4.2055	4.9602	4.9298	5.823	5.4989	5.26	5.9725	8.7058	4.6982	4.7866	5.2052	4.4796	3.845	4.373	4.888
PF3D7_1150400.mrna1_1	PF3D7_1150400.mrna1_1;2395	2395	5.4774	5.2083	4.5441	4.382	2.8053	4.1667	4.8048	4.0374	2.7225	5.7485	4.1457	4.1375	5.1445	2.774	4.5065	5.1387	4.1285	3.6182	5.5254	4.0063	4.1227	4.7645	6.0043	4.9136	5.0117	2.969	2.991	4.0609	4.7871	5.9477	5.2731	2.7377	3.8166	5.4168	4.2705	2.1243	5.1807	4.4396	5.1014	3.8278	4.9193	3.306	3.0179	2.9672	4.2547	4.0312	4.4356	4.7975	4.7687	4.4403	4.1119	4.7038	4.04	3.9607	3.8379	4.144	4.4976	5.246	5.155	4.5385	5.1775	5.6599	3.3771	4.7793	4.6282	4.3212	4.2668	4.9764	5.2994	4.8909	4.477	5.4063	5.5078	4.431	4.7388	5.5814	7.0737	4.4195	6.0108	4.0383	4.2876	2.6159	4.5801	4.9509
PF3D7_1150400.mrna1_1	PF3D7_1150400.mrna1_1;2396	2396	5.9324	5.2713	5.0179	3.6826	3.7845	5.1723	3.6508	3.8738	3.7323	5.9413	5.0968	4.6141	3.9307	2.4087	4.8043	5.2063	5.0206	4.5392	3.5273	4.7939	5.4854	4.09	6.8166	4.1342	5.0241	4.0461	4.4627	3.1906	4.9193	3.9146	5.0738	5.5014	4.6182	5.1878	3.8043	1.5211	2.856	4.6639	5.9442	3.7772	4.4976	4.5765	5.5157	2.4383	4.3023	4.0522	4.1659	5.9119	4.1235	4.0976	5.1977	5.3459	3.4854	4.0505	4.3957	3.2705	4.8982	6.3415	5.6407	4.852	4.991	4.9026	4.5478	4.7142	5.7863	5.4366	3.858	4.8171	4.3023	4.889	4.9941	5.3023	5.9413	4.9322	4.9203	4.934	4.7257	4.5607	5.7552	5.2165	4.025	4.7398	4.3491	4.1953
PF3D7_1150400.mrna1_1	PF3D7_1150400.mrna1_1;2397	2397	5.2821	5.2284	4.3306	2.9598	2.9146	3.5777	5.6854	4.7918	3.4195	5.8207	5.0121	4.204	4.9288	1.856	4.4607	4.9035	4.2441	3.4957	4.7032	5.4757	4.905	5.3611	4.5466	4.2578	4.7192	3.7247	3.0858	4.6633	5.5786	5.8405	4.9155	2.9467	4.7054	4.9293	4.4588	3.9495	4.6346	4.4906	5.6171	4.9777	4.2342	3.8846	5.1289	4.3561	1.511	4.0027	5.4283	4.6565	5.0531	4.0117	4.5129	3.9809	3.5981	3.5435	3.6971	4.5423	3.9709	3.7761	4.9699	5.0535	4.5129	5.3551	4.2563	3.5801	3.9355	4.5747	2.2296	4.0609	4.1185	5.6276	3.7257	4.5886	4.7918	4.0815	5.4584	4.9098	5.7293	4.9887	5.4588	4.861	3.5373	3.7991	5.4009	4.5148
PF3D7_1150400.mrna1_1	PF3D7_1150400.mrna1_1;2398	2398	5.921	5.7803	3.275	4.915	3.6645	5.8334	4.6781	1.6599	3.4555	5.5913	4.4555	1.2987	5.0108	1.1506	4.0747	4.6508	4.4046	2.7634	4.7829	5.5447	4.6305	4.332	4.2824	4.8669	4.2079	3.0144	5.3757	4.5801	4.9126	6.0264	5.0785	3.3132	7.0692	5.7126	3.849	3.7192	4.9593	3.0426	5.7819	4.8659	4.0081	5.2513	5.527	4.0866	3.8846	4.1643	4.2593	4.9741	4.3067	4.439	5.1123	6.2265	4.3306	4.7745	5.0505	4.2824	3.7268	5.1268	5.0197	4.5826	5.0299	3.8953	4.3291	5.3445	3.8339	4.6548	4.354	5.4532	5.0444	2.9891	4.9607	3.98	5.0272	4.8161	5.0845	4.3716	6.2194	5.0496	5.6436	4.7692	5.0058	5.1416	5.189	3.6159
PF3D7_1150400.mrna1_1	PF3D7_1150400.mrna1_1;2399	2399	5.0277	4.263	3.3978	5.367	0.903	3.991	5.0501	3.3909	3.6758	5.0117	5.3899	3.5084	4.8972	1.1375	4.0365	4.1595	4.0968	2.5084	4.2188	2.251	4.7208	4.8364	4.1691	4.9088	5.2149	3.0374	3.4463	4.4189	4.0224	5.3223	4.7955	2.8379	3.5934	4.6576	4.3854	0.0286	3.9193	4.5223	4.7409	4.2441	3.848	4.269	5.3695	4.7996	3.7751	4.0347	4.8425	5.7452	5.1875	4.6369	5.3201	4.7597	2.3363	5.0853	4.4925	2.5922	4.4679	4.9649	5.0108	5.441	4.706	4.2898	4.6859	4.8354	4.235	5.0391	3.6904	4.5367	4.7861	4.9284	4.2728	4.8435	4.4094	4.9079	5.2854	5.1131	4.6887	4.7554	6.0226	4.4995	3.4356	3.847	4.314	2.7929
PF3D7_1150400.mrna1_1	PF3D7_1150400.mrna1_1;2400	2400	5.4561	5.3359	5.1268	4.3896	3.8885	4.1747	4.1318	3.7115	3.6542	5.1831	2.6088	4.5416	5.04	1.2079	4.4509	5.1871	4.8535	4.2668	4.8268	3.0652	4.6467	4.1359	2.4828	4.2891	5.302	2.568	3.9616	4.2311	5.0509	4.2839	4.9579	2	3.1077	4.5173	4.1819	3.9773	4.3702	4.1787	4.842	3.7159	4.6299	4.5735	4.8415	4.1052	4.3434	4.8644	3.7506	4.9141	4.6971	3.0215	4.5398	4.5838	3.2943	4.5807	4.6988	4.153	3.4423	4.5601	3.9079	4.6352	5.4686	4.6622	5.2913	4.9941	3.0233	3.757	1.9672	4.8689	4.742	5.2581	3.774	4.4121	4.4548	3.7115	3.2705	4.6588	5.3792	4.3226	5.1485	4.7301	4.441	2.8359	3.851	2.2172
PF3D7_1150400.mrna1_1	PF3D7_1150400.mrna1_1;2401	2401	5.7015	5.0099	5.0277	5.121	4.1194	4.7164	4.6605	3.025	3.9467	5.2445	4.8359	4.0365	4.9991	4.5607	3.6404	5.2102	4.3234	3.7214	4.5527	5.5188	5.7134	5.4063	5.126	5.3338	5.0479	3.3219	3.5084	4.9303	4.7104	5.4496	5.934	3.1619	4.3205	4.5435	5.2895	3.7452	3.862	4.3455	5.497	4.9662	4.6977	4.332	5.433	5.2765	3.5838	4.0117	5.1627	5.8607	4.2288	4.0755	4.6559	4.6433	3.8699	4.9732	3.6017	4.3827	2.7485	5.193	5.4806	5.4998	4.9378	4.6094	4.6159	5.4938	3.7181	4.6433	3.7431	4.9579	4.1506	5.328	4.8948	4.9035	3.9855	5.0509	5.4033	5.3431	5.0466	4.7355	5.5555	3.9819	4.9411	4.6673	3.969	0.6415
PF3D7_1150400.mrna1_1	PF3D7_1150400.mrna1_1;2402	2402	5.4016	5.4806	4.7214	4.8475	3.0426	4.8679	4.5185	4.153	0	5.4679	2.6462	4.2608	5.3985	4.3391	4.1643	4.6554	4.116	4.8339	4.8625	2.189	4.8324	2.8032	5.8992000000000004	3.9222	5.3754	2.5993	4.5632	4.6375	4.6058	5.7939	3.8156	3.969	4.3992000000000004	4.3434	3.7527	2.9891	4.3896	5.1064	4.9345	5.7331	5.1064	4.04	5.4979	3.4957	3.9946	2.3045	4.856	4.6088	4.9274	4.1953	4.1882	2.862	3.7793	4.278	3.6323	1.2928	2.8074	6.6174	4.6188	4.916	4.6392	5.541	4.5021	5.0742	5.3237	5.1691	3.8649	4.7076	4.0687	5.319	4.0849	5.1387	5.9042	4.6702	4.5717	4.8909	5.1851	5.2468	5.6109	5.9236	5.4499	1.8197	5.0152	5.1416
PF3D7_1150400.mrna1_1	PF3D7_1150400.mrna1_1;2403	2403	6.8421	5.735	5.6792	4.7986	3.7506	3.4463	5.1338	4.2373	3.3923	5.9239	5.8357	4.2334	4.7469	4.5466	4.6977	5.6053	5.5689	4.5686	2.85	4.839	5.2483	4.6786	6.2536	3.342	5.3309	4.4989	4.7698	4.735	4.9584	5.7046	5.0896	5.438	4.8948	4.7634	5.0369	5.0824	4.5723	4.3667	4.6713	4.6427	4.9528	4.9322	5.522	3.1715	4.3951	4.8851	4.4816	5.7428	4.8605	4.2563	5.0054	5.1827	2.1859	5.1775	5.1767	4.8304	3.6381	5.5996	5.5531	4.7252	5.0674	5.1965	6.5782	5.3971	4.4848	5.6005	4.9222	4.6444	4.5686	5.3796	3.7463	4.888	6.0875	5.5014	6.2305	5.2365	5.8304	5.2091	5.9907	5.2787	3.925	4.917	4.61	4.0798
PF3D7_1150400.mrna1_1	PF3D7_1150400.mrna1_1;2404	2404	5.6772	5.211	4.9425	5.8293	3.8197	3.3771	5.087	3.5248	3.4957	5.6056	4.4886	3.516	5.204	2.2296	4.5951	4.5789	4.8074	3.7824	4.9463	4.9231	4.0505	3.7268	3.9383	4.1763	4.4893	3.7377	3.9222	3.969	5.9959	5.5469	5.5267	2.9873	5.4867	5.3016	4.3132	3.2079	4.6848	5.0374	5.3413	4.935	4.7425	3.7015	5.3049	4.3903	3.9345	4.479	5.1847	4.1326	4.1938	3.9672	5.0072	4.7772	3.7104	4.7334	4.9495	5.6738	4.5619	6.0115	5.2854	4.8258	4.7252	5.7455	5.2839	4.7845	3.9317	5.3194	4.1835	5.0963	4.4783	5.2063	4.1587	5.204	4	5.3266	6.1256	4.7054	5.4128	4.8664	5.0215	4.582	4.126	5.1687	4.433	4.025
PF3D7_1150400.mrna1_1	PF3D7_1150400.mrna1_1;2405	2405	5.6539	4.796	5.6508	3.8166	1.8197	4.5198	5.1001	4.6542	4.3827	6.2153	4.2502	2.7761	5.6574	4.0215	4.5354	5.4039	5.2005	4.2532	4.6421	4.9126	5.1755	5.3954	5.5457	5.7514	4.6363	3.5765	4.2787	4.8094	5.5931	4.9722	5.1655	4.8202	5.079	5.5768	5.1795	4.5198	4.2456	5.527	4.6977	2.4303	4.4269	4.7371	5.5817	4.5509	4.7361	4.8792	4.8181	6.5203	4.682	4.7655	5.3462	5.2843	3.6747	5.3205	4.9584	4.812	5.3327	5.9122	5.5214	3.0942	5.017	6.0736	5.7592	4.8743	4.7285	5.405	4.1914	4.7208	4.8186	5.7214	5.1735	5.4403	5.7104	6.3111	5.841	5.6665	6.3207	4.7192	5.2716	5.7436	4.5336	4.6398	5.5856	5.7866
PF3D7_1150400.mrna1_1	PF3D7_1150400.mrna1_1;2406	2406	6.1639	5.4571	5.6616	5.9948	4.5552	3.5097	5.3933	4.7328	3.9231	5.4679	4.7192	4.7803	4.9941	3.7782	4.6611	6.1633	5.7159	4.2063	4.855	4.1185	4.6041	4.5807	3.8807	3.6485	5.0036	4.9486	4.106	6.266	5.4673	5.6631	5.917	4.9388	5.5129	5.0259	5.2261	2.5435	3.7782	5.0444	5.3927	5.1878	4.025	4.4777	5.4565	4.3847	3.9709	5.4656	4.9828	5.3384	4.4725	4.3604	4.8919	5.6459	3.2188	5.2664	4.847	5.2491	3.7334	7.0526	6.6942	5.1436	5.9052	6.1428	5.7903	5.4548	5.3223	5.3702	3.6747	5.1902	4.8186	5.3923	4.4168	5.1859	5.6893	5.133	4.9658	6.5624	6.2677	4.942	5.8572	5.7918	3.4101	5.7192	3.969	5.0361
PF3D7_1150400.mrna1_1	PF3D7_1150400.mrna1_1;2407	2407	6.4709	5.1022	5.4506	5.1683	4.2517	3.8012	5.4436	4.5607	5.5116	6.2054	5.8592	5.0005	4.5229	5.189	2.9542	5.3023	5.6047	5.3516	3.8063	6.4845	4.6719	4.8395	5.9458	5.5708	5.2052	4.4236	4.7597	4.3757	6.0166	5.8465	5.8176	4.9523	4.6645	5.0815	4.7317	3.9146	5.3143	4.3399	5.5996	4.0356	4.7382	3.9269	5.2407	4.9312	5.8146	5.1867	4.3611	4.9709	4.7015	5.8204	5.2098	5.4828	4.8575	5.4205	5.8071	5.2373	4.6433	6.1837	5.796	4.1843	4.8841	5.4266	5.7439	4.8037	4.8699	5.7939	3.9709	5.3667	6.0038	6.2625	4.2824	4.963	6.6594	4.314	5.9523	6.6171	6.6913	5.0781	5.7342	5.8844	4.7241	3.5398	5.4141	5.9324
PF3D7_1150400.mrna1_1	PF3D7_1150400.mrna1_1;2408	2408	5.7409	5.3241	5.439	4.7554	4.1691	5.275	4.6017	5.2957	4.2008	6.5749	5.1169	3.7093	5.5635	3.3277	4.0108	5.2196	4.9307	6.1705	4.5613	5.8405	5.6556	5.4077	5.1993	4.8186	4.9919	3.6508	4.8435	4.7306	5.5125	4.0188	5.6299	3.9449	4.8339	5.1326	5.0768	1.7824	4.888	4.5279	5.1371	4.4796	4.1367	5.8482	4.7645	5.4938	4.1683	4.4757	5.3194	6.2449	2.6826	5.1583	5.8706	5.0631	4.3169	5.8686	5.5059	4.842	4.9991	6.44	4.5934	4.2479	4.7829	5.7517	5.6687	5.3778	5.1449	5.5065	4.1771	4.4303	6.2284	4.9745	4.5844	4.7197	4.8094	4.986	5.546	6.5717	6.1787	5.3597	4.6764	6.0226	4.717	3.9598	3.8639	6.1167
PF3D7_1150400.mrna1_1	PF3D7_1150400.mrna1_1;2409	2409	5.7282	4.2141	5.1056	5.7385	5.4705	4.9736	4.8329	5.3459	4.7908	5.594	6.0402	4.9369	4.565	5.4253	4.3806	5.6533	5.8936	7.6638	5.5491	5.7991	6.0889	4.7782	4.5484	4.6859	5.4601	4.7015	3.406	6.1039	5.6165	6.0085	4.7312	4.1506	4.7065	5.3837	4.582	3.9298	5.6775	5.431	5.2821	4.8644	2.7355	4.359	5.2415	5.054	5.2304	3.862	4.0286	5.2847	3.1043	5.6334	4.8718	5.4538	4.8079	5.0228	4.9768	4.4005	4.5723	5.7947	5.1981	4.0644	6.2915	5.6162	5.9291	5.1102	5.4148	4.6421	5.3226	5.5954	5.7999	4.5692	4.5874	5.1779	5.2547	5.0618	4.8359	6.2559	6.511	6.0123	5.4499	6.876	5.0717	3.6241	5.3802	6.8258
PF3D7_1150400.mrna1_1	PF3D7_1150400.mrna1_1;2410	2410	6.312	5.8263	5.3785	5.0798	4.6949	6.5601	5.3409	4.3576	5.2972	6.487	5.5182	4.4796	5.1223	5.953	5.8807	5.7824	6.0873	8.1595	6.1953	6.2149	5.3016	5.3067	4.5711	5.5075	4.649	5.8066	5.4145	5.7863	6.1071	6.6785	4.9284	3.6005	4.9026	5.3618	5.1493	4.2172	6.9033	5.0383	4.905	3.1538	4.366	4.8125	6.1837	4.8079	4.7949	5.4522	5.6882	5.2176	4.406	6.8257	5.4568	4.4046	4.852	6.5264	6.0477	5.2627	5.2828	4.0815	4.852	4.4336	5.6118	5.7536	5.4459	4.5747	4.6241	3.8649	5.2532	6.4091	6.2325	5.0613	5.7565	5.4767	4.5807	5.3237	4.477	6.1393	5.9413	5.5847	5.0963	5.1077	4.723	4.6837	5.8245	6.487
PF3D7_1150400.mrna1_1	PF3D7_1150400.mrna1_1;2411	2411	6.1853	6.3489	4.0687	4.7186	5.0094	5.5154	5.288	4.7458	5.3125	6.1691	5.7827	4.4476	5.5078	3.7203	5.9491	5.1946	5.0308	6.5981	5.6741	6.0708	6.6761	5.0626	5.4809	5.2817	5.3356	4.8151	4.7479	5.1627	6.1001	5.6687	5.3789	4.95	4.7608	5.3416	4.8733	4.9392	6.0512	5.2141	5.4919	4.3356	5.0674	4.7398	6.1524	6.0561	3.904	5.6097	5.2445	6.2361	3.9937	6.0139	4.6094	6.2307	4.1293	5.3391	3.7666	5.2192	4.3554	6.1871	5.5759	4.9364	6.3975	6.3526	5.8704	4.6622	4.3009	5.135	4.5135	5.8532	4.8674	5.43	5.9241	5.2821	6.4433	5.503	4.7882	5.1603	5.8492	5.8819	6.0616	4.2668	5.2028	5.0435	5.9757	6.3517
PF3D7_1150400.mrna1_1	PF3D7_1150400.mrna1_1;2412	2412	6.2098	8.8647	4.7344	4.2055	5.0308	6.1233	5.3295	5.2917	4.4175	5.8425	6.1278	4.295	4.943	4.281	5.8883	5.2858	5.0785	6.513	5.5351	4.5392	5.8812	3.7452	4.3868	4.9878	5.6508	4.8895	4.9686	5.382	5.2593	5.634	5.2475	4.0909	4.8115	5.2902	4.1094	4.0426	4.4094	8.0101	4.5166	8.2393	4.9165	4.3604	5.3445	4.9764	4.3096	4.4053	9.0464	6.3407	6.3646	5.9047	5.0751	5.0639	3.4777	5.1169	4.7761	4.6904	5.1506	5.7835	4.9588	4.0135	5.5214	6.2132	5.275	4.4822	3.6392	5.3096	4.3716	5.8169	4.5065	4.8525	3.6893	4.8207	4.706	5.9446	4.5874	4.95	6.143	5.2434	5.9507	5.0968	4.8963	4.9435	5.1326	6.3802
PF3D7_1150400.mrna1_1	PF3D7_1150400.mrna1_1;2413	2413	6.0849	4.3526	5.4519	5.561	5.3143	4.969	4.4053	5.4799	4.8495	6.1631	6.0248	4.1635	4.9846	4.9402	3.5838	4.7714	5.3434	5.8572	5.6879	5.2854	6.9386	4.8723	5.5984	4.8324	5.4538	4.235	2.8738	6.3014	6.1204	6.8133	5.299	5.4026	5.0866	5.9481	4.5416	2.3334	4.7766	4.2071	4.7882	5.1506	6.0206	4.0036	4.8006	5.2559	5.1969	4.0409	6.2313	4.9777	4.4396	5.2627	5.1615	4.9764	4.7054	6.1761	5.6755	4.9265	4.26	4.735	5.0592	5.0772	4.8875	5.7325	5.2657	4.6387	4.9088	4.3806	3.7761	5.4676	6.4067	5.2234	3.8278	5.6082	4.6971	4.7735	4.4416	5.3896	6.8293	5.337	5.1926	5.3906	5.44	4.6305	5.1855	5.4986
PF3D7_1150400.mrna1_1	PF3D7_1150400.mrna1_1;2414	2414	6.9368	5.6352	5.503	6.0841	6.7927	4.6769	5.0631	5.2207	5.3947	6.9929	5.3125	5.0815	5.8975	5.8339	3.7708	4.7629	5.5954	9.4977	6.2418	6.4957	7.1427	5.5552	5.5308	4.4666	4.8773	3.6781	4.8298	6.1054	5.3593	5.7903	5.8314	3.8309	4.729	5.5354	4.8575	4.3957	5.5987	5.1767	5.1289	3.7814	7.701	4.0985	5.9962	5.68	5.8987	4.5981	6.052	4.0374	5.0383	5.5705	5.2005	6.2591	4.0993	5.1981	4.6064	4.1252	4.585	5.2357	5.581	5.2126	6.4692	7.3723	6.0531	5.1018	4.8585	4.0383	4.0286	6.0464	7.7438	5.3455	4.2418	5.4363	5.1546	6.0906	4.5033	6.3808	6.2746	6.4046	5.6738	5.2821	5.5629	4.4886	5.995	6.8908
PF3D7_1150400.mrna1_1	PF3D7_1150400.mrna1_1;2415	2415	5.9973	5.0224	5.1807	6.6081	7.306	5.1839	5.805	5.3896	7.2294	5.3516	7.7583	4.985	5.0644	7.3332	4.8146	6.6744	6.5868	7.5285	7.7011	6.8083	5.6528	5.636	5.3341	5.5659	5.202	4.6781	4.2434	6.6084	6.2681	5.4118	6.0213	5.1106	5.3388	5.1611	5.4673	3.9165	5.5792	5.7753	5.5817	3.8866	8.06	4.7458	5.2479	5.6605	3.8094	5.0387	5.8019	6.0864	4.8728	5.3743	5.2716	5.9738	3.342	4.8728	4.9079	5.6755	5.1027	4.6792	5.6229	4.295	5.9968	6.3577	6.12	4.7436	4.0365	6.1703	4.1627	5.6375	6.1733	4.5975	5.4998	5.5351	5.8102	4.8324	5.4825	5.7626	7.1706	5.5901	4.464	4.4155	5.3667	4.2032	6.3158	5.3466
PF3D7_1150400.mrna1_1	PF3D7_1150400.mrna1_1;2416	2416	6.573	5.4935	5.3597	5.6755	5.3923	6.2361	6.1089	6.0164	4.2055	5.9814	4.1771	4.8777	5.4552	4.4555	5.5984	5.4938	6.5018	6.1043	5.3964	6.9796	5.6389	6.3539	5.4212	5.8704	5.2559	2.6112	5.5201	5.5801	6.9834	5.5392	6.4082	5.1906	6.1607	5.7401	4.9467	4.0117	4.8763	5.9028	6.3422	4.9212	7.4205	5.0103	4.2388	8.3751	4.7104	4.306	4.4938	4.5856	2.9782	6.1556	5.5113	4.193	4.9887	6.2576	4.5279	3.9791	4.121	5.5543	5.4722	4.7285	6.5554	6.1585	5.2441	5.2464	4.1252	6.7245	5.0188	5.1052	7.3126	5.0781	5.2475	5.5895	5.8487	5.4731	6.9938	6.681	6.275	5.6957	6.1085	6.1221	7.1757	5.0219	4.9074	7.0603
PF3D7_1150400.mrna1_1	PF3D7_1150400.mrna1_1;2417	2417	5.8487	5.9057	5.4909	6.4411	5.4124	5.1989	4.2839	4.7629	3.5385	4.8699	5.605	4.712	5.8904	4.2772	5.5053	5.8547	6.1699	3.3363	5.6949	6.3496	6.4468	6.0525	5.1882	6.0862	5.0609	5.1252	4.557	5.2091	6.4014	5.4087	6.8249	5.1751	5.3635	5.4114	4.1643	5.0644	5.6085	5.2418	5.6118	5.2353	6.6539	5.6436	5.076	7.6192	4.9184	5.4202	5.5904	6.1918	5.0682	6.011	5.9205	5.2909	4.0934	6.1791	4.6616	4.8243	5.0618	4.9805	6.472	6.2878	6.6848	6.4499	5.6232	5.0557	5.8442	6.6493	5.4718	4.9467	7.5981	5.0913	5.5314	5.211	3.8728	5.5014	6.0779	6.5922	6.3076	5.8081	6.0345	5.6056	6.4205	4.1018	4.8929	7.4582
PF3D7_1150400.mrna1_1	PF3D7_1150400.mrna1_1;2418	2418	5.9018	6.0509	5.4864	6.2196	5.3498	4.7882	5.288	5.151	5.1135	5.0206	5.9196	5.2574	5.8081	3.5185	5.5527	4.6616	5.774	4.7918	5.0018	6.8235	6.2199	5.3309	5.2353	6.7646	5.4951	5.3147	3.4621	5.667	6.6036	5.7347	6.2325	4.6548	6.7708	6.0982	5.6288	3.211	3.9919	4.6118	5.4877	3.9495	5.1461	4.7186	5.85	6.3861	6.2271	3.849	5.4793	6.0989	4.5286	5.0768	6.6744	5.7522	3.5273	6.2254	5.1156	5.8117	5.5106	6.0034	5.5454	5.3674	6.0881	6.2519	5.7007	5.8562	4.8043	5.4138	4.8958	5.7298	7.8174	5.522	6.0224	5.7107	5.896	5.8505	5.6668	6.8117	6.4306	6.3782	7.0794	5.8435	5.2946	3.5311	5.9186	6.6485
PF3D7_1150400.mrna1_1	PF3D7_1150400.mrna1_1;2419	2419	6.3143	5.4822	5.1965	5.5245	5.6369	5.1946	4.9914	4.4336	4.2525	5.6988	5.5549	5.14	5.0747	4.3576	5.4019	5.3554	5.5668	4.7803	5.858	6.6899	5.9143	5.7714	5.669	5.6235	5.667	5.3056	4.0755	5.3872	6.6181	5.6064	6.0157	3.8914	6.1079	5.7355	5.9042	4.2479	4.5027	5.3834	4.5741	4.0505	5.213	4.796	4.4653	6.3873	5.4992	4.7164	5.5419	5.1056	5.1671	5.6682	5.2917	5.157	5.7874	6.1861	5.0501	5.0544	5.3034	5.517	5.5531	4.0892	5.3837	6.3275	4.5192	5.5157	5.7882	5.9607	3.9279	5.8125	7.3144	6.2595	5.0883	4.915	5.4172	5.1375	6.3752	6.5433	6.868	5.5792	6.1975	5.9853	5.6115	3.8738	6.0572	6.605
PF3D7_1150400.mrna1_1	PF3D7_1150400.mrna1_1;2420	2420	6.1426	6.229	5.4162	5.7576	5.2055	6.2523	5.9124	5.0094	4.0063	6.0841	4.691	5.1619	5.2824	3.6496	5.5192	5.5163	5.7336	4.2608	5.5705	7.1657	5.2787	5.9463	5.3985	5.8585	5.1803	4.433	4.8689	5.7434	6.7275	6.3618	6.7009	8.3933	5.8437	5.1679	4.641	2.4906	4.4496	5.4229	5.9579	4.0566	5.8153	4.9107	5.8237	5.7325	5.9312	3.851	5.7621	5.4182	4.9179	4.5423	5.4091	5.8156	5.7988	6.1502	5.8265	4.7469	5.7306	6.5188	6.0314	5.4393	6.4565	6.5558	4.7317	5.0942	4.8329	5.8572	5.0426	5.6533	7.4045	5.4838	5.4114	6.0594	6.2325	4.5242000000000004	5.435	6.1811	5.8968	4.6005	6.8691	5.6314	4.3723	4.3716	5.3558	6.572
PF3D7_1150400.mrna1_1	PF3D7_1150400.mrna1_1;2421	2421	6.238	5.3334	4.5886	6.3395	4.5644	5.5595	5.9262	5.8326	1.757	6.8596	6.1833	4.2979	5.9388	4.8186	5.8575	5.3129	6.6564	5.3298	4.3349	7.2386	6.1189	5.228	5.1497	5.9885	5.0303	3.3923	3.1859	5.1043	6.9363	6.0446	6.3363	5.3757	5.3082	6.189	5.1102	4.9672	4.5868	5.5122	6.0976	4.935	9.4603	4.6843	5.784	7.1616	5.1906	5.5738	5.7988	4.9602	5.1043	5.9686	5.8189	5.3284	6.1574	6.0828	4.717	4.8924	6.5075	6.9298	4.8792	5.8941	5.6611	6.1975	5.7621	4.4263	4.4469	7.7017	5.06	5.4741	6.8798	4.7131	5.8412	6.8496	6.3975	5.4216	6.5721	6.3959	6.7785	5.1767	6.5711	5.6241	7.6485	5.7145	5.8465	7.0538
PF3D7_1150400.mrna1_1	PF3D7_1150400.mrna1_1;2422	2422	6.554	6.4994	4.8689	6.0775	5.7309	6.6184	5.0312	5.8089	4.4283	5.9416	6.1324	5.3957	3.7344	5.005	5.0947	5.0514	6.0208	4.2196	4.8258	6.5541	5.779	6.0957	5.5236	5.855	5.0188	4.3406	4.1359	4.7955	6.6122	6.2334	6.5211	3.7312	6.5416	5.7107	5.4141	4.9179	4.1276	4.845	5.7257	5.275	4.3291	5.5951	3.6611	7.57	5.8437	4.8669	5.7236	5.5741	5.2683	5.5491	5.647	5.366	5.269	7.1699	5.3677	4.3916	3.9635	6.3443	6.0868	5.8151	6.7986	6.3406	4.5435	5.3031	5.3266	6.1637	4.9505	5.596	7.7225	5.4912	5.1851	5.8397	6.1779	5.2972	6.1179	5.9378	6.4856	6.9234	7.1077	5.4393	6.5699	4.4469	5.0751	7.0314
PF3D7_1150400.mrna1_1	PF3D7_1150400.mrna1_1;2423	2423	6.9168	6.2135	6.1803	6.3709	5.6539	6.3956	7.4168	7.8617	4.1587	6.7616	6.4009	5.6582	6.6943	4.9227	5.9812	5.6721	9.2908	5.3621	5.541	6.76	6.7446	5.0963	4.477	6.5901	5.1643	3.3923	4.7511	5.7679	7.3237	6.4767	7.2256	1.7949	6.2761	6.0976	3.7355	5.0018	5.2087	5.2994	5.8321	4.6135	5.319	6.439	7.1255	9.5625	6.0609	4.7623	5.6436	5.6023	5.6346	6.8706	6.4403	5.464	7.328	7.6371	5.8212	5.2288	5.1526	5.954	5.4074	8.5336	6.3161	6.6154	5.9577	5.114	5.7344	10.091	5.2334	6.3464	7.6167	5.7247	5.6392	5.2137	6.6373	5.7975	9.0412	6.4241	7.1468	5.3674	6.1502	6.1071	8.6914	4.6129	7.0121	7.903
PF3D7_1150400.mrna1_1	PF3D7_1150400.mrna1_1;2424	2424	7.4994	6.1094	5.9729	7.1104	5.1526	5.84	8.252	9.5446	4.6253	7.2187	5.9882	6.7782	6.7703	4.7274	6.2893	6.0712	9.13	5.4692	6.1177	6.7903	6.5013	6.3607	7.2153	5.6651	6.2014	4.8435	4.7485	6.4751	7.0438	6.2207	7.2202	4.8792	6.1085	6.7252	5.1695	4.5783	6.2836	5.0343	6.5618	5.4845	5.1611	6.7131	7.859	9.8841	7.6384	5.375	6.6656	6.0041	5.2133	6.6549	5.302	6.0376	8.4663	6.8272	6.0175	5.4757	4.5078	6.8711	6.2311	7.5948	6.5259	7.1589	6.2904	5.8787	6.3556	7.6497	5.3702	6.1611	7.8994	5.2513	6.7181	5.2149	6.898	6.9265	7.5266	6.4885	7.9745	6.4846	6.7251	7.1444	7.0844	5.3649	6.4917	7.9649
PF3D7_1150400.mrna1_1	PF3D7_1150400.mrna1_1;2425	2425	6.8364	6.1965	5.3951	6.0043	6.023	5.2998	5.4715	5.1375	2.9279	5.9889	5.5239	5.2709	5.0828	5.2141	5.7087	6.0079	5.0687	5.438	5.3813	7.0746	7.0018	7.0659	5.6927	5.726	5.9544	2.5558	4.8202	4.2847	7.1378	6.1204	7.4324	5.0644	5.68	5.6845	5.1894	1.7093	4.9307	5.353	4.7655	5.1064	5.6985	6.5204	5.4479	5.431	5.2979	5.2388	5.1346	5.8674	5.5385	5.4029	4.735	5.4499	5.5059	6.2439	4.9345	4.6259	4.7908	6.4192	5.1243	5.6197	6.4289	5.9196	5.6817	5.496	4.9505	5.7814	4.5173	5.275	7.0032	5.251	5.466	4.0583	5.9919	5.3558	5.4835	6.5753	6.6171	5.6038	5.7501	5.2296	6.2687	5.1198	5.157	6.7691
PF3D7_1150400.mrna1_1	PF3D7_1150400.mrna1_1;2426	2426	6.6528	5.9355	5.3726	6.1104	5.5484	5.7592	5.2288	4.9941	4.3964	5.7819	4.347	4.4809	6.2523	4.3861	5.6738	5.2566	5.4249	4.7944	5.0845	6.7875	6.2365	5.4957	5.5996	5.8612	4.5632	4.6147	4.6259	4.95	6.9255	6.0561	7.1334	3.3978	6.8388	5.5444	3.8022	4.0496	5.4289	5.4529	6.1918	5.2555	6.1114	5.7779	5.4439	6.1003	5.1346	5.9549	4.7856	5.8755	5.2157	4.8875	3.9021	5.6473	4.8992000000000004	6.8733	5.0277	3.9551	5.2906	5.7434	5.3768	5.3427	6.7259	6.1512	4.4482	6.1483	4.8455	5.848	5.2683	5.8622	6.8626	5.7071	4.6753	5.7939	5.9761	5.3345	5.572	6.7517	7.5767	6.0877	5.8437	6.0468	4.9533	5.5922	6.3954	6.9782
PF3D7_1150400.mrna1_1	PF3D7_1150400.mrna1_1;2427	2427	6.6026	5.9052	4.8374	5.8555	5.1198	5.8637	4.5993	5.4867	3.8629	6.4114	5.5395	5.0682	6.4869	4.5236	5.8657	3.7655	5.6256	4.7692	5.8919	6.6558	6.1665	6.2483	5.2114	5.6551	5.3027	5.3816	5.1375	3.4529	6.8705	5.5466	6.6817	4.8723	6.1177	5.8968	5.9491	5.8425	4.9045	4.4809	5.3154	4.8293	7.0138	3.373	4.2743	5.3494	5.0369	5.6352	5.4343	4.7887	4.8197	3.9644	6.1375	5.6588	4.6124	6.08	4.995	4.3971	4.6639	6.286	5.8094	3.8953	6.6589	5.4396	6.038	4.3882	4.5595	5.0531	4.814	5.8457	6.3644	5.5868	3.6323	5.5564	5.986	4.6769	5.3427	5.8686	6.1096	5.568	6.2746	5.7342	4.8748	4.2157	6.1753	7.8848
PF3D7_1150400.mrna1_1	PF3D7_1150400.mrna1_1;2428	2428	5.7104	5.8547	5.0264	5.627	4.8639	5.4353	4.5832	4.6404	4.4476	6.281	4.9777	4.8248	6.0175	3.8166	5.1085	4.696	5.5683	4.6702	5.0832	6.5824	6.5896	5.9038	5.6444	5.8298	5.43	4.3009	3.373	4.86	7.336	6.3759	6.1673	3.7623	5.4121	4.2188	5.1659	5.0352	4.278	5.4979	5.6462	4.4443	6.3537	4.8344	4.9126	4.3205	4.8094	5.3695	6.2325	8.8797	5.0644	5.3356	4.3688	5.3001	4.1691	5.9916	5.4219	4.1587	5.3547	6.0119	5.5049	4.9307	6.543	5.7325	4.5632	4.7361	5.0255	4.8369	4.5491	5.8148	7.5637	5.1835	4.6241	5.4039	5.634	4.7274	5.6241	5.5753	5.0639	5.0828	6.1383	5.8736	4.4575	4.266	5.7428	7.7296
PF3D7_1150400.mrna1_1	PF3D7_1150400.mrna1_1;2429	2429	6.6081	5.2079	5.8517	5.6247	4.6363	5.2257	5.251	5.3067	5.4598	6.9234	5.649	5.0509	5.3642	5.7889	5.3614	5.2083	6.0303	5.3132	4.9317	7.0011	5.6041	4.846	4.9713	6.9836	4.8309	4.4509	4.5429	5.314	7.1174	6.6353	5.2702	5.4532	7.1089	4.8787	4.7772	2.6848	5.7129	5.5106	5.1383	5.6439	8.0821	5.6156	3.9964	5.1739	5.7271	5.7085	5.4039	6.709	5.5892	6.4743	5.6533	5.3761	6.3796	6.6196	5.4074	4.975	5.4673	5.7926	5.314	4.0687	6.9764	6.3493	5.3639	5.1719	5.2188	5.9656	5.1647	5.8156	7.5562	5.706	5.8402	5.5948	6.5913	5.479	6.3366	7.1758	6.5561	7.0033	6.3447	5.4806	5.6591	5.6668	5.9766	7.4643
PF3D7_1150400.mrna1_1	PF3D7_1150400.mrna1_1;2430	2430	7.3809	6.0817	5.5705	5.9479	5.2095	6.1322	5.3771	5.3129	4.1739	6.4679	5.7931	4.2957	5.8851	6.1027	5.4138	4.9463	5.8445	3.8156	4.9141	6.7127	5.757	6.2583	4.8344	6.5486	5.2906	5.4138	4.406	5.0921	7.2886	6.1827	6.757	4.8914	6.269	4.4601	4.5354	4.7897	4.04	4.4209	5.6197	4.2615	8.0707	5.0005	3.8738	5.8938	5.5138	4.6165	5.9465	5.9766	4.204	6.2439	5.2961	5.3122	6.257	6.6572	5.1522	4.8644	5.0968	6.8421	5.4219	5.7293	6.6082	6.2323	5.757	4.814	5.1639	6.1387	5.2559	4.7756	7.8506	5.2479	5.0557	5.5729	7.0046	5.5561	6.4491	6.2715	5.7761	6.0955	6.267	5.9823	5.2687	5.7101	6.4824	7.0902
PF3D7_1150400.mrna1_1	PF3D7_1150400.mrna1_1;2431	2431	6.2968	4.9227	4.9495	5.3837	5.2012	5.5261	5.7385	4.4269	4.4725	5.9964	5.487	5.4353	6.3043	4.9212	4.8644	4.0566	5.6614	4.5185	5.3875	6.4751	6.2998	6.5573	4.4594	6.105	4.8283	5.2746	5.1094	4.7939	6.511	6.0533	6.0702	4.9878	6.4973	5.2445	4.4757	3.7729	5.3259	5.1566	5.2188	4.6029	6.5938	5.151	5.5314	4.9064	5.2055	5.044	5.5419	5.7374	4.6616	5.7004	5.9117	5.888	4.1843	5.4253	5.2149	5.142	5.3316	5.4744	5.568	3.0268	6.0083	5.5957	4.2668	5.4386	4.0985	5.1355	5.6736	4.9782	6.8434	5.7312	4.3089	5.8785	5.5367	5.1699	5.5506	6.1585	7.1616	7.5824	7.1336	5.5904	6.2252	4.814	5.7816	7.4963
PF3D7_1150400.mrna1_1	PF3D7_1150400.mrna1_1;2432	2432	7.7829	5.5835	6.0328	6.0173	4.2957	5.8122	5.9964	6.0987	5.2694	8.0792	5.4286	6.6628	6.5449	5.3625	5.3688	5.5892	6.7036	5.4738	6.2924	7.2467	6.0426	4.3792	8.2682	4.0241	5.5741	6.1577	4.8709	4.6288	6.8174	6.7416	6.3969	8.0652	4.8585	5.4731	5.8161	4.6247	5.645	5.6106	5.0997	4.7436	8.9081	4.7592	5.0444	5.3041	6.8298	5.4702	5.9683	5.6044	5.2683	7.6549	5.1855	3.3089	7.1589	5.8507	5.5768	4.251	5.8634	6.1683	6.2194	5.2426	5.4216	6.6566	8.0194	5.5276	4.565	7.3266	4.9869	5.497	5.8306	4.7808	5.7388	5.8402	8.1311	6.2199	4.7506	5.3366	7.5719	5.2898	6.455	6.2598	7.8188	4.9644	5.765	5.9704
PF3D7_1150400.mrna1_1	PF3D7_1150400.mrna1_1;2433	2433	6.8902	5.3345	4.6781	6.1528	4.9819	5.4822	5.8415	4.8298	5.2223	6.636	5.5254	5.5289	5.6115	5.1367	5.6485	5.5874	5.5898	5.3816	4.9345	6.799	6.7702	5.7388	5.0596	6.1152	4.9891	3.8629	4.9672	6.1048	6.7153	8.8723	5.8447	3.5607	6.1783	5.7716	4.9093	3.6769	5.087	6.0657	6.4859	5.4456	7.1742	5.0544	5.4761	6.2141	5.5204	5.6047	5.8765	5.9404	5.4316	6.7782	5.9362	6.308	6.223	6.4463	5.2821	5.5738	4.85	6.203	6.1661	4.3736	6.2449	5.8273	6.1621	5.4333	4.7131	5.7101	5.9381	6.1851	7.7795	5.04	7.0108	5.5786	6.7514	5.4931	6.0781	5.7238	6.8982	6.1309	6.5146	6.3447	6.8672	5.2456	6.5225	7.7773
PF3D7_1150400.mrna1_1	PF3D7_1150400.mrna1_1;2434	2434	6.7927	5.0993	5.4499	6.8241	5.7527	5.3684	6.3849	6.3116	5.3775	7.1819	6.3496	6.5162	6.9052	4.1659	5.3172	5.3302	6.6424	5.4883	6.0809	7.2806	7.7757	6.1129	7.658	6.6896	5.7227	5.5195	4.7214	7.3087	7.1823	10.9976	6.8171	6.5064	5.5629	5.9743	5.3802	5.5702	6.5821	5.5301	5.6767	5.0496	7.9925	5.5671	5.4922	6.433	6.6021	9.6454	6.4793	5.3554	4.9016	7.3602	6.5765	5.6957	6.8216	6.9804	6.5413	10.5602	4.5053	6.0695	6.6004	5.4043	6.1671	8.2217	8.361	6.2325	6.6054	7.6118	6.8683	6.3051	9.655	5.6002	8.4379	5.8607	7.3835	6.1247	6.3158	5.9381	8.3436	7.8176	6.5124	6.201	7.4509	6.7662	7.0365	9.3563
PF3D7_1150400.mrna1_1	PF3D7_1150400.mrna1_1;2435	2435	7.6637	5.6179	6.1487	6.95	4.7719	6.2477	6.1177	6.832	5.153	7.8949	6.4632	8.2271	7.5799	5.3266	5.6056	5.5931	6.6545	4.9759	6.1865	6.3906	10.2903	6.351	6.6373	5.2578	6.0197	5.6843	5.9644	6.6472	7.046	11.5508	7.2108	6.7075	5.3384	6.8056	5.1052	7.0315	6.2413	6.0862	5.7695	5.7634	6.5668	4.9122	5.8094	6.3695	6.9529	9.5847	7.1217	6.2227	6.9299	7.7711	5.2203	4.5668	7.1836	6.5937	6.8524	10.1451	5.2357	7.2916	7.005	5.9296	5.6971	8.5984	6.7428	6.0076	7.2921	7.1308	6.5869	6.2681	7.0132	7.6341	8.929	6.3973	7.3062	6.4517	5.9887	6.4446	9.2141	6.7201	6.649	7.944	7.4785	7.3555	6.6476	6.8723
PF3D7_1150400.mrna1_1	PF3D7_1150400.mrna1_1;2436	2436	7.2567	5.714	5.4114	7.1752	4.4963	5.739	6.4067	5.6308	4.1627	7.4626	6.3302	7.3482	7.031	3.957	6.2675	5.9427	5.7417	6.0706	6.5696	6.7141	8.6518	6.1615	8.8233	8.6449	6.1146	5.3158	5.7301	6.7234	7.607	11.1647	7.4576	9.3606	8.6339	6.229	5.5783	4.4515	6.8535	5.9064	6.8616	4.6358	4.7104	4.4679	6.1477	6.3023	5.605	10.1475	6.4676	7.1143	5.5518	8.7016	6.6279	5.813	5.6418	5.5871	6.4051	9.7798	5.4022	5.8642	6.3524	6.2163	5.6996	7.8509	8.1128	7.0997	5.3413	6.3877	5.3349	5.4909	7.7586	6.105	9.2601	5.2976	6.3567	6.2878	5.9732	5.1997	8.2934	6.3049	7.4261	6.3604	6.9919	5.9011	6.8535	7.661
PF3D7_1150400.mrna1_1	PF3D7_1150400.mrna1_1;2437	2437	6.6388	5.7304	5.0942	5.9544	4.8293	5.2517	5.6659	3.373	5.8382	5.9953	6.6967	5.5388	5.0448	6.3284	5.3975	6.7859	5.504	4.8298	5.993	6.0978	6.5794	6.0383	5.6665	5.4578	4.957	3.9709	4.3001	5.4954	6.9446	6.4461	6.5276	6.7766	5.6203	5.5185	4.975	4.2994	5.5868	5.2219	5.9253	5.7323	6.9385	5.1735	5.2238	6.1191	5.5345	6.3995	7.0819	6.3187	5.6418	5.4963	5.6812	5.7276	5.4754	5.8972	5.6963	6.413	5.4266	7.6615	5.5744	5.441	5.8565	6.2681	5.7282	5.7782	5.4131	5.5696	4.7252	5.8135	6.9083	5.5388	6.8318	5.6221	5.6061	5.2615	5.0968	5.9971	6.9675	5.61	6.1393	5.9554	5.213	4.796	6.2703	6.8727
PF3D7_1150400.mrna1_1	PF3D7_1150400.mrna1_1;2438	2438	6.7382	5.4957	5.2843	5.6035	5.0972	5.844	5.4925	4.3406	3.7666	6.5862	5.814	6.2707	6.0583	4.3757	4.3978	5.5273	5.2238	3.8826	5.4456	6.6261	6.6343	5.2223	5.2254	5.3882	5.2479	5.879	4.235	5.9595	6.8212	5.7661	6.1963	5.0479	5.3875	4.7586	5.6488	5.04	5.3107	5.706	6.5779	5.3677	4.6404	5.0972	4.218	5.2059	5.0955	5.5068	5.6755	6.337	5.9757	4.986	5.9105	4.0277	4.9713	5.6781	5.1755	5.2296	4.588	5.9549	5.5723	5.2323	6.4904	6.3201	5.3733	4.854	5.4637	5.2709	5.7093	6.0195	6.3693	5.7076	5.0144	5.8122	5.0405	4.7639	5.8344	5.6533	6.527	6.6128	5.8273	5.5907	4.5261	5.3903	5.7415	7.2399
PF3D7_1150400.mrna1_1	PF3D7_1150400.mrna1_1;2439	2439	6.3846	4.8374	5.991	6.4153	5.1707	4.435	5.5151	3.7082	4.4489	5.8775	6.3832	5.0968	5.2456	4.3284	5.2483	6.0557	5.3226	5.189	5.3273	6.1276	6.4893	5.9563	5.6218	5.3761	5.0435	6.0775	4.2943	5.1035	6.563	5.93	6.7537	5.2176	6.2332	5.3533	5.7594	4.557	5.2547	5.6536	8.8375	5.7479	5.9639	5.1739	5.3618	5.2091	5.0913	4.9416	5.4565	5.9038	5.824	5.0184	5.0352	5.3452	3.9846	6.0032	5.3947	4.7268	5.2983	6.2217	5.1177	4.4854	6.3794	6.5809	5.1675	5.0561	6.0697	5.0717	4.7735	5.3854	6.6035	5.8432	5.6758	5.1256	5.7211	5.8897	4.784	5.8992000000000004	5.8232	5.4043	6.0067	5.7719	5.1048	5.0246	6.5062	6.7447
PF3D7_1150400.mrna1_1	PF3D7_1150400.mrna1_1;2440	2440	6.7945	5.431	5.7115	5.9059	5.6616	5.4874	5.5683	4.6736	4.1707	6.2957	5.6602	4.1202	5.675	4.4416	5.6724	5.2843	6.2613	4.0695	5.1428	7.0433	6.0942	5.8721	5.2754	6.2733	5.1043	5.7315	4.6882	4.9079	7.1352	5.8379	6.624	4.784	5.5984	5.3868	5.7666	5.805	5.5046	4.9649	5.6837	4.2675	4.3498	4.8032	4.5129	4.5783	5.3161	3.9059	6.0135	6.4158	5.6355	6.6879	5.6058	5.2357	5.7874	6.1687	5.1639	4.4094	4.0063	6.2602	6.4175	6.1241	6.3768	6.1438	5.3341	4.995	5.013	5.0184	4.6719	8.0869	6.6645	5.1391	5.8795	5.2365	6.4756	6.2163	5.2219	5.4935	7.1085	6.2132	5.7035	5.2761	4.7339	4.225	7.9035	6.7092
PF3D7_1150400.mrna1_1	PF3D7_1150400.mrna1_1;2441	2441	6.9456	5.1293	5.3501	6.0557	5.8711	5.5632	5.5005	6.219	5.327	7.4913	4.5317	5.3298	6.2166	5.7361	5.2713	5.581	6.1713	5.1623	5.3172	6.6279	6.4765	5.1085	5.7145	6.6439	7.0315	8.3414	6.3916	4.9126	6.5586	7.1927	6.3043	4.7131	5.8425	7.9207	8.5635	6.4817	4.9556	5.7268	6.6683	3.9561	5.2887	6.9397	5.5211	5.9122	6.3754	6.3295	6.7222	6.5348	5.6719	6.4959	5.7353	5.6159	6.2098	6.3963	6.0321	7.5486	7.9851	5.8248	5.7336	6.1033	6.6039	6.5258	6.9467	6.0312	4.8166	5.9184	5.2861	6.6122	8.4923	5.6159	7.8143	7.6926	7.2829	6.0477	7.156	6.5018	7.0128	8.2628	6.6885	6.2133	5.6375	6.1508	6.419	8.1312
PF3D7_1150400.mrna1_1	PF3D7_1150400.mrna1_1;2442	2442	7.8894	5.1803	5.7874	6.6702	5.8575	5.6191	6.3835	6.9305	6.3951	7.2652	6.083	6.413	6.7286	5.9984	5.3999	6.2267	7.5588	5.9521	5.8293	6.9823	6.897	6.1158	6.2756	7.5218	8.1676	8.4864	7.0936	5.7592	7.4039	7.3546	8.2031	5.405	7.603	8.5043	8.1052	6.3116	5.6977	7.2737	6.6382	5.1465	5.1711	9.1942	5.7549	6.817	7.2405	8.8443	8.4559	7.7029	7.2746	5.4663	6.3487	5.0112	6.6234	5.5204	7.2229	8.3903	7.7791	6.3724	6.6427	6.1701	6.3649	8.0176	8.9636	5.667	5.6023	5.9234	5.275	6.5662	8.6979	6.9665	9.3636	7.6008	8.4906	6.5441	6.5557	6.1158	8.241	8.6063	7.1708	6.0045	7.115	6.5642	7.2064	9.4017
PF3D7_1150400.mrna1_1	PF3D7_1150400.mrna1_1;2443	2443	7.9366	6.097	7.209	5.4722	5.8263	8.0648	6.8008	7.5265	5.6899	8.74	5.7035	6.8606	6.7654	5.8412	7.489	6.9227	7.5174	6.4034	6.0268	7.8079	7.962	6.3519	6.0206	6.1146	8.2796	8.2607	7.1189	6.0796	7.8146	7.3763	8.6392	4.796	6.286	8.639	7.9437	7.1722	6.4009	7.4509	7.568	5.2269	6.2108	8.7126	5.7409	6.9713	7.3612	9.3785	7.6198	6.6556	9.8455	7.8513	5.8417	6.258	7.1809	5.8934	6.1204	9.6275	8.3268	6.3635	5.9505	5.327	6.0074	8.5433	8.1765	5.9635	5.4806	6.4754	4.9991	6.8622	5.6744	6.9607	9.032	7.5285	9.2016	6.7149	6.3646	5.9215	8.9355	7.8899	6.6662	6.2048	5.9925	6.6844	7.5598	6.3341
PF3D7_1150400.mrna1_1	PF3D7_1150400.mrna1_1;2444	2444	10.4251	6.2549	8.2847	6.5022	6.1432	7.098	6.742	7.4398	5.9303	10.6915	6.2613	7.1325	6.0341	4.4777	7.6472	6.7385	7.2398	7.4841	6.0341	7.3102	6.7029	6.9112	6.6977	6.7987	8.7264	8.9412	6.7526	6.0345	7.2246	6.7376	8.4775	5.943	5.9639	9.1962	8.1548	6.6511	6.7141	6.8589	7.5891	5.916	6.1534	9.0373	7.1287	8.6346	9.5242	7.7872	7.7694	7.1831	8.0071	6.3818	11.3404	6.1869	6.4278	6.1717	6.2815	8.215	7.6583	6.4202	6.1249	6.9696	4.9561	7.7407	9.636	7.016	8.1262	7.4103	5.2472	8.7632	5.8748	7.5653	8.6661	6.8903	7.7764	7.2474	7.0915	5.7129	8.4781	9.0229	7.0594	7.6461	7.5214	5.5002	8.9341	6.1459
PF3D7_1150400.mrna1_1	PF3D7_1150400.mrna1_1;2445	2445	8.1658	7.1109	7.3995	5.7642	6.5659	9.4626	6.8534	7.5708	6.6893	8.6048	7.0228	7.5915	6.373	6.926	9.5628	7.0123	7.5636	7.6163	6.8847	7.4056	7.2309	7.9373	7.5465	6.2277	8.1455	8.727	7.2692	6.5507	7.667	7.3838	9.7211	8.1241	6.6119	9.039	8.2507	7.4018	6.1457	6.9519	7.1111	6.8859	7.1317	9.2355	7.8218	9.6584	7.4724	7.7242	8.4006	7.7995	7.7481	7.7814	11.4124	6.5181	6.717	6.1809	7.4166	7.1703	8.3869	6.6988	6.0766	6.8441	6.697	7.1455	9.4717	7.1122	7.5373	7.4923	6.2059	7.8386	5.3169	8.4559	8.1378	7.1976	8.2207	7.6136	7.2233	7.2802	8.8294	9.2795	7.7247	8.8607	7.3271	6.5645	8.7408	6.5779
PF3D7_1150400.mrna1_1	PF3D7_1150400.mrna1_1;2446	2446	9.0286	6.2596	7.4335	6.8316	6.7602	13.303	8.7375	9.6948	7.5139	8.6268	8.4286	7.1535	6.0288	7.7384	13.2371	6.6209	9.6212	8.757	5.5534	9.1071	7.3375	7.9409	8.6259	8.6744	9.5283	10.0691	10.489	5.8027	9.3523	6.1387	9.3229	7.2278	8.0135	10.110900000000001	9.6431	9.9642	6.1967	7.3763	6.7487	6.9535	6.5432	7.9552	8.4338	9.1923	9.4887	7.2261	7.8195	7.3702	6.8726	9.6847	12.0897	7.1864	6.7028	6.936	7.7209	7.4142	6.2075	7.0072	6.0029	7.8146	8.0448	8.8993	9.5241	6.2664	7.6472	6.6104	5.7317	7.2863	9.5349	7.5097	6.992	6.0283	8.0898	6.9738	7.8451	8.3233	9.0014	10.1269	8.0247	8.168	7.4943	6.9764	8.3154	10.6658
PF3D7_1150400.mrna1_1	PF3D7_1150400.mrna1_1;2447	2447	8.6703	8.7352	6.7291	6.4911	7.5231	10.9575	7.6679	6.8569	7.7721	9.2792	7.762	8.149	6.1483	7.8455	10.7841	7.6966	6.9583	7.9714	7.028	7.7797	7.4526	7.5549	6.07	7.3018	9.3591	9.4458	9.0089	5.7637	7.5534	7.9169	9.2722	4.9269	7.5369	9.7111	8.9252	9.3295	7.2836	9.446	7.6675	8.2242	6.2598	5.1239	8.5382	11.1991	8.1828	8.0836	7.9208	7.457	7.6788	8.6454	10.8025	6.67	6.93	6.4922	6.6712	7.7268	7.3685	6.7306	6.3646	6.7456	8.5084	7.4782	8.2198	5.9512	5.4799	6.8009	6.814	7.0296	7.6326	7.5414	6.1483	7.3938	8.0278	7.7391	6.9297	8.4656	8.963	8.2568	7.3662	7.302	6.6886	7.4836	8.2093	6.9385
PF3D7_1150400.mrna1_1	PF3D7_1150400.mrna1_1;2448	2448	8.3351	5.7479	5.4848	5.9498	6.6838	8.6958	6.0999	5.649	6.5953	8.3509	6.643	6.7548	6.3827	7.0778	8.6151	6.2713	6.1422	7.5963	5.3049	6.8254	6.8981	7.9541	5.5644	7.4523	7.5347	8.1664	8.6769	5.9279	7.3704	7.7324	9.2915	3.6346	7.3484	8.1445	7.4729	8.7692	5.6375	7.4135	6.8445	6.2475	4.9006	4.9635	7.9304	10.7833	7.8397	6.7629	7.165	6.3686	6.0299	7.7088	10.7128	6.5429	6.3785	6.2194	5.7184	6.3254	6.471	5.825	6.0103	8.0814	6.0697	7.7125	8.9859000000000009	6.3661	6.264	6.4786	6.3915	7.0593	7.2787	7.3604	6.455	5.9542	7.3296	6.9769	7.7933	6.9937	8.9144	8.8926	7.3012	7.7183	6.4534	6.7222	7.6579	8.6591
PF3D7_1150400.mrna1_1	PF3D7_1150400.mrna1_1;2449	2449	8.2574	6.3684	4.9579	7.1642	6.2139	8.6052	7.051	5.9486	6.1497	9.0717	5.5106	7.55	6.5989	6.4227	8.0851	7.2984	6.4363	7.0109	6.3246	7.2568	8.8179	8.2173	6.6026	7.0126	6.9325	5.845	8.4062	6.4463	6.926	8.1434	9.8309	7.0609	7.1477	7.6653	5.6896	8.5981	6.5041	6.6907	6.4537	5.2357	5.1497	5.5211	8.4543	10.4051	8.2438	6.9672	7.5524	6.7812	6.0376	8.8202	10.9401	7.0663	6.1247	6.7927	6.8374	6.2309	6.5472	6.5593	6.0139	7.6002	6.4289	8.753	9.1546	6.9016	7.2534	6.5102	6.0295	7.8437	7.0892	7.1904	5.3434	6.7502	8.1283	7.5673	8.5501	7.549	9.1684	7.8634	7.0149	7.9829	6.9079	6.1324	8.251	7.0127
PF3D7_1150400.mrna1_1	PF3D7_1150400.mrna1_1;2450	2450	6.4351	6.1268	6.2716	5.8053	6.3796	6.9614	5.5119	5.4479	8.1723	8.3531	6.0101	4.6966	5.7522	7.2083	6.4189	4.9136	5.6596	6.1902	5.669	6.4927	6.7719	6.1613	5.8099	6.8465	7.7741	5.6467	9.2537	6.5006	7.6714	5.9035	7.0968	3.4983	7.1103	8.1528	4.9269	8.6437	4.433	6.6113	6.691	5.4624	5.2418	4.4841	6.5883	9.3677	7.8272	5.4293	6.501	6.3621	4.5027	9.4965	11.4682	6.2566	6.4504	6.4731	6.6477	5.5874	5.2095	6.6414	6.0259	6.9715	6.2702	7.8099	11.7498	5.4925	8.0941	5.435	5.4373	6.7438	7.2153	6.0248	5.6579	5.8032	6.6509	6.0807	6.3756	6.3489	8.3161	7.5785	6.7264	7.918	7.0112	6.0081	6.6444	7.7438
PF3D7_1150400.mrna1_1	PF3D7_1150400.mrna1_1;2451	2451	6.6918	5.7944	5.6352	6.2275	5.438	5.5336	4.8415	5.1247	4.106	6.9971	5.6665	5.6533	4.9814	5.3494	5.7142	5.9752	5.4019	5.3223	5.3431	6.7068	6.1303	5.546	4.9977	7.29	5.6221	5.4545	7.3135	6.0016	6.6726	6.4011	6.5251	4.3778	5.889	5.7698	5.5871	7.033	2.9635	5.057	5.5254	4.2787	6.6625	4.9453	4.9782	5.7573	5.079	4.8495	6.1542	5.4195	5.4867	6.9768	9.1658	5.3107	5.3494	6.5598	5.3248	5.8733	5.5336	6.4625	5.691	5.126	5.6112	5.9208	5.9946	5.3143	5.8951	5.6887	4.9955	4.6639	7.0929	5.2024	5.3937	5.6548	6.4686	5.0241	5.9563	6.5053	7.0008	6.5304	5.983	5.1623	4.9054	5.6868	5.9722	7.0058
PF3D7_1150400.mrna1_1	PF3D7_1150400.mrna1_1;2452	2452	6.1661	4.9088	4.9891	6.135	5.3583	5.6792	5.1827	4.347	2.5558	5.9844	5.6171	4.1961	5.5686	3.7613	3.7949	5.243	5.6097	5.0475	4.7071	6.3151	6.2493	5.5972	5.7745	6.0135	4.3277	4.7634	7.2057	5.0361	6.2746	5.667	6.555	5.1073	5.487	5.7629	4.3576	6.1699	4.2048	5.2396	6.0424	5.0391	4.9695	4.0626	4.7344	6.5965	5.6436	3.7506	5.6138	6.8486	4.7463	6.7487	8.7996	5.0081	4.1185	6.023	5.4114	3.85	4.7808	6.4104	6.7038	4.2411	5.7631	5.9973	4.591	5.8263	3.9709	4.7203	4.7772	4.8914	5.9912	5.3462	4.847	4.8585	7.0307	3.8934	5.1711	5.3491	6.2147	6.4738	6.1789	4.8997	5.3212	4.6194	5.1554	6.4901
PF3D7_1150400.mrna1_1	PF3D7_1150400.mrna1_1;2453	2453	7.4376	5.7249	6.1185	5.4841	4.8565	5.9184	5.3205	6.261	5.0237	8.2973	5.8822	4.3234	5.2604	4.4222	5.7173	5.367	6.3404	6.2428	5.6974	6.1793	5.8364	5.6778	6.5956	6.7	5.0054	4.917	8.6082	5.9916	6.8017	6.2323	6.3757	6.9246	5.7071	5.8492	5.1465	8.1456	5.2806	6.6334	6.3743	4.5361	4.2802	5.2566	6.746	8.763	7.5245	5.4439	6.0011	5.5677	5.1819	5.6574	7.614	5.9179	5.9052	5.7798	5.0161	4.9991	6.2252	7.7674	7.8124	4.6628	6.193	7.2472	5.7167	6.1723	4.7268	5.9234	5.6389	6.4762	8.0397	5.2679	5.7227	5.1815	8.5093	6.4321	5.9397	5.9016	6.4391	7.3995	6.5817	6.1953	4.7126	5.0453	6.0915	7.6815
PF3D7_1150400.mrna1_1	PF3D7_1150400.mrna1_1;2454	2454	7.7052	5.5741	5.6041	5.7541	6.1069	6.0297	5.5339	4.5261	4.4653	7.0479	7.1776	5.2098	4.5373	5.9035	5.5934	5.975	6.0128	6.4914	5.3169	6.7641	6.4512	5.8027	7.6561	6.3853	6.4244	3.3646	7.8823	6.4632	6.2852	6.1295	5.8012	7.721	5.1627	5.7134	4.6182	7.7457	5.0921	5.8012	6.0061	5.3005	4.9241	4.85	4.6188	7.0321	7.5389	5.155	8.0036	6.1675	6.0561	6.3975	7.0959	5.0968	5.9789	5.3466	5.2254	3.7334	5.3988	8.4824	5.6168	4.7004	6.4313	6.8278	5.5844	5.3698	6.2536	5.6767	4.717	5.5625	7.1132	5.6473	5.1247	4.1787	8.8933	5.9435	5.5398	6.308	6.9956	6.6864	5.7562	6.0217	5.5484	4.0126	5.7536	7.7284
PF3D7_1150400.mrna1_1	PF3D7_1150400.mrna1_1;2455	2455	8.6373	5.7219	5.7887	6.2504	5.7344	6.5084	6.1075	5.5481	5.1847	9.0331	7.2708	5.9556	5.5385	7.1687	6.2083	5.8634	6.0041	5.2487	5.3455	7.5869	6.8281	5.4343	7.7425	6.7434	6.5676	4.696	9.341	5.3473	7.7143	6.4091	5.6639	7.7971	6.7651	6.4308	5.4479	9.1497	5.4601	6.4236	6.0611	5.9894	4.3284	5.3125	6.065	7.2072	8.5795	5.0166	7.8663	5.2472	5.1886	6.0279	7.8112	5.5792	6.969	6.8125	6.3714	5.2055	6.1274	7.4433	9.2686	6.2808	5.3813	6.9047	6.5768	5.3778	5.7363	8.6186	6.9636	6.3388	7.6028	6.7866	6.0181	6.3714	8.1388	8.7903	6.5607	6.5037	7.229	6.3307	5.5999	6.1892	5.9857	6.7899	6.7733	7.6257
PF3D7_1150400.mrna1_1	PF3D7_1150400.mrna1_1;2456	2456	9.322	7.1619	5.7101	5.6988	7.3993	6.3572	5.8728	4.9193	6.6463	8.5741	8.0071	7.0338	5.5714	7.9543	5.8237	5.8445	5.7573	6.5546	5.7756	6.8355	6.5619	6.2311	8.8444	6.6066	7.179	4.8063	8.4968	5.897	7.2709	6.9349	5.8099	8.068	6.573	6.5572	4.4249	8.2569	6.8207	6.7526	6.803	6.565	5.067	5.2968	5.9773	7.3722	9.1247	5.7581	8.5594	6.2468	5.0802	3.7279	7.6126	5.1946	7.2985	6.7071	7.3706	5.596	5.643	8.1599	7.9362	5.62	5.7509	8.3919	6.2052	5.2238	5.6008	5.6121	6.9138	5.8032	8.5282	6.3114	6.3436	6.2416	7.7702	7.9364	5.7552	6.6932	8.1045	6.1231	5.7876	5.6326	5.235	6.2223	6.0976	8.3532
PF3D7_1150400.mrna1_1	PF3D7_1150400.mrna1_1;2457	2457	6.9322	6.5671	5.9336	6.3572	6.1083	7.015	5.7936	3.7918	4.189	7.2184	7.7885	5.8359	6.0676	5.922	6.0215	4.3413	5.3806	6.4289	5.8076	7.9384	6.9217	5.4604	8.3706	6.499	6.7674	5.4205	8.5173	6.6663	8.4363	7.0924	5.99	7.6876	6.4607	7.1841	5.263	8.0508	6.7	6.1841	5.4091	5.4273	4.9959	5.6738	6.3223	6.6738	8.4842	5.6253	7.2399	6.3863	5.9853	5.394	7.66	5.7903	7.2652	6.4756	5.9885	4.7719	4.8171	6.7975	7.7384	4.7197	5.9896	9.0743	6.6036	4.7153	5.8377	5.7366	7.4819	6.5592	9.0977	6.1303	5.9759	6.304	6.948	6.869	6.5298	5.9533	8.8291	5.8736	5.8696	5.3341	5.3498	7.475	6.4606	7.7499
PF3D7_1150400.mrna1_1	PF3D7_1150400.mrna1_1;2458	2458	9.1224	5.8362	5.1131	5.8122	5.8817	6.0749	6.1369	4.0985	4.1763	9.1608	7.0883	4.942	4.86	5.8253	5.6859	5.625	5.0453	5.1922	5.7271	6.894	6.6952	6.116	6.414	6.8076	6.7115	4.9713	9.161	5.7908	6.9033	6.8809	6.8226	6.7078	7.2221	7.0194	5.2184	7.7305	4.0704	5.7787	6.0164	4.9453	4.7323	6.853	6.2504	7.2512	9.4129	5.087	5.6044	6.0405	5.0717	5.7973	8.0367	6.7427	6.8254	7.0002	6.1833	5.7774	5.0193	6.6443	6.7078	5.8829	5.7931	10.5336	5.4482	5.2184	5.6946	5.0674	6.7657	6.0633	8.249	5.7027	7.2109	4.9745	7.6767	6.5384	7.0578	5.8605	10.736	6.2963	6.9823	6.2003	5.9857	6.7919	7.0378	7.6952
PF3D7_1150400.mrna1_1	PF3D7_1150400.mrna1_1;2459	2459	10.8982	5.7581	5.6221	6.0431	5.1859	6.8818	5.6536	4.856	5.7015	10.5877	7.3668	6.3531	6.1432	5.0985	6.1869	5.4182	5.9134	7.1334	4.8972	6.962	5.4286	5.8384	8.3133	6.7786	7.1247	4.8639	9.7748	6.0175	6.2065	5.9775	7.0081	8.7174	6.5795	7.8326	5.3768	10.1868	5.4912	7.1802	5.7929	5.503	4.7317	6.6076	6.7082	7.6343	9.894	3.4476	6.577	8.2282	5.8437	4.7115	6.9921	7.5492	7.0953	7.296	6.4118	5.4111	4.9537	7.5694	7.5877	5.615	5.3837	8.7519	6.2098	6.1904	5.9875	5.1679	8.2829	5.5261	8.7508	6.5512	6.5827	5.8629	8.3958	7.3392	7.247	6.0972	9.6775	7.3242	7.7548	6.0041	5.6171	8.9707	6.7138	8.4159
PF3D7_1150400.mrna1_1	PF3D7_1150400.mrna1_1;2460	2460	6.0544	5.8612	5.5419	5.9296	4.0009	4.7955	6.8663	6.9514	5.0365	6.3763	5.6124	5.6082	4.9059	5.1671	5.2593	5.4998	8.0643	5.2141	5.5232	6.6672	5.9059	6.3198	6.3726	6.2376	5.7164	4.3074	6.7633	4.9011	6.2657	5.826	6.3255	5.8681	5.4459	6.5438	5.4581	6.2643	4.4588	5.9047	5.8248	4.1342	5.6073	4.9505	5.8288	5.8089	5.9683	5.1894	5.8502	5.6668	4.6781	5.7471	6.6363	5.3761	8.3005	6.9112	5.6436	4.9054	4.9672	5.9882	9.7894	5.7679	7.5339	8.803	5.9498	5.3434	5.8642	5.3726	5.785	5.1683	8.6107	4.839	5.9718	6.0968	6.6121	8.4568	5.8372	7.4591	8.5288	7.4708	7.1418	5.9196	5.0691	5.8515	5.7184	8.8637
PF3D7_1150400.mrna1_1	PF3D7_1150400.mrna1_1;2461	2461	6.0099	5.9397	6.1096	5.9331	5.408	5.2824	5.4436	4.5632	4.0496	7.0542	5.1906	5.1189	5.1542	4.2357	5.0396	5.0391	4.975	5.0058	5.5844	7.2654	6.1965	6.6668	5.4899	5.9093	5.3906	3.4983	6.2839	4.9449	6.7116	5.8672	6.4484	5.3147	5.8189	6.275	5.2645	4.9809	5.0339	5.9143	6.0101	5.0161	4.6171	4.3038	5.3968	5.5963	4.9919	5.2315	5.6197	7.9666	4.4101	4.9695	5.2407	6.3393	5.0058	5.916	5.6764	5.4951	5.5151	6.2481	6.53	5.3158	6.0444	7.4602	4.8053	4.6871	5.6508	5.1391	5.5844	5.5478	8.5554	5.497	5.0587	5.3771	6.7675	5.4022	5.0639	5.7123	6.8923	6.4661	6.3668	6.3001	5.1823	5.4598	5.8296	7.8583
PF3D7_1150400.mrna1_1	PF3D7_1150400.mrna1_1;2462	2462	7.1904	5.1014	6.4692	5.477	4.7549	5.4406	6.0219	5.435	4.7661	7.1214	7.1512	6.1908	6.4841	4.6559	5.3114	4.9103	5.6061	7.5478	4.347	5.8822	6.1821	3.3951	7.285	5.1264	8.1105	4.4951	7.8731	5.9227	6.2791	6.1785	5.9317	7.0918	5.9071	7.9004	5.8909	7.2148	4.5065	5.009	5.2012	3.8649	4.669	4.3241	4.9279	4.8545	6.8243	5.6061	5.3875	4.6932	5.6873	6.8475	4.7645	6.5046	8.4068	5.3208	6.0751	5.5301	3.9809	6.4459	7.42	5.5942	5.6542	8.7664	6.7745	6.0501	6.135	4.9326	5.3198	4.26	9.3095	5.6753	7.0053	5.9107	6.6813	7.6373	6.0459	5.7096	8.2881	6.8969	7.2972	6.8906	4.6165	6.0429	5.7118	10.0177
PF3D7_1150400.mrna1_1	PF3D7_1150400.mrna1_1;2463	2463	6.8206	4.5729	5.9878	5.31	4.2149	5.4219	4.7049	4.9373	4.0224	6.1993	6.0993	5.0334	5.7732	3.5886	5.3334	4.7447	5.6267	7.6322	4.8914	5.6294	5.8617	3.9837	6.4301	4.7175	6.087	4.8807	7.2618	4.9435	5.6809	5.4097	4.6848	6.6608	5.4022	7.2054	2.6415	8.3997	4.8495	4.9588	5.0085	4.6508	4.9458	4.7115	4.2487	4.8074	5.3341	5.2806	6.2397	4.5503	4.6565	6.9788	5.3837	5.774	6.6883	5.1152	5.9873	5.8943	4.4236	5.4828	8.4112	4.89	4.9222	8.2334	5.238	5.5537	5.4538	4.7382	5.3111	5.4266	9.7429	5.8746	7.232	5.4219	5.8965	8.7353	5.4512	5.5629	8.2876	5.5033	6.0674	5.09	1.9819	5.0108	5.6103	9.5871
PF3D7_1150400.mrna1_1	PF3D7_1150400.mrna1_1;2464	2464	6.0723	5.5075	6.1747	5.223	3.9955	5.0938	5.0321	5.0993	4.0321	5.7366	5.9718	4.3583	4.706	2.7592	5.3085	3.8787	6.2673	4.9973	5.3266	6.2098	6.1247	2.7761	5.0832	4.1779	6.6098	5.4532	7.3525	4.1787	5.9359	5.5771	5.599	3.6519	5.3001	6.834	4.8089	7.2165	4.8329	5.5068	5.1699	4.6218	3.8817	5.4406	5.5301	4.238	4.5135	3.99	6.599	5.3653	5.0303	3.6792	4.6328	5.2219	6.8998	5.5671	6.2911	5.0317	4.8817	5.4555	6.5735	5.9745	5.487	8.763	5.6247	5.4107	4.144	5.1683	5.7735	5.3423	9.4715	4.9103	6.1089	5.2342	5.4263	5.9948	6.0319	4.7903	8.438	6.7774	6.2225	5.3277	4.3212	5.917	5.5298	9.914
PF3D7_1150400.mrna1_1	PF3D7_1150400.mrna1_1;2465	2465	6.2466	5.691	5.2998	6.0751	5.3089	5.8733	5.3899	6.4087	4.2608	6.0509	4.7049	4.8354	5.2327	3.1457	5.0161	6.047	5.1018	2.969	5.5292	6.5889	5.4692	5.55	4.9588	5.1231	5.2365	4.9612	6.8481	5.3757	6.3944	6.5992	5.704	4.2608	5.0409	6.3516	5.2585	6.6737	5.3338	5.5364	5.1643	5.0157	5.0721	4.991	5.2836	4.3045	5.1206	3.4594	6.1934	5.0387	7.4095	3.9241	5.9725	5.7238	6.0764	6.5925	5.3462	5.5886	5.9004	6.0219	5.8994	4.3512	5.8097	7.5382	5.9277	5.6168	3.9146	5.61	4.7049	5.4239	7.8034	4.9359	5.8094	5.3702	5.5928	5.1703	6.6771	5.6235	7.4468	5.5457	6.5384	5.8001	4.1169	4.9635	6.0279	6.6793
PF3D7_1150400.mrna1_1	PF3D7_1150400.mrna1_1;2466	2466	5.7197	5.2627	4.9588	5.7079	4.009	5.1973	4.6611	4.26	3.4906	6.868	5.1863	5.2172	4.8374	4.3169	4.8684	4.4692	5.9189	5.3813	5.1081	5.8938	6.2223	5.6899	4.8192	4.9165	4.257	4.3111	8.4365	4.8258	6.4293	5.1719	5.6115	3.9203	4.5097	6.0507	5.6465	7.7198	4.8037	4.7808	5.5807	3.8001	4.8314	3.5447	4.4429	3.3868	4.06	4.7296	6.0177	5.8306	3.957	5.0259	4.9312	4.2227	6.463	5.3992000000000004	5.5122	4.7965	5.4256	5.7517	6.1144	5.1465	5.1152	8.499	7.1237	5.3882	4.3291	5.295	5.7621	5.4185	6.4718	4.7965	4.9662	5.1562	4.3462	5.5653	5.3957	5.8112	8.4272	5.4033	6.3686	5.5286	5.1542	5.9079	5.4992	6.5236
PF3D7_1150400.mrna1_1	PF3D7_1150400.mrna1_1;2467	2467	5.8839	3.842	5.314	4.4906	3.8669	3.466	6.08	4.017	3.8237	5.3628	3.9155	4.8987	4.8339	3.9745	4.8977	5.585	5.3494	0.4114	5.2215	4.9411	5.3854	4.7645	6.0531	4.1293	4.431	4.09	5.3764	5.2791	5.8314	5.667	4.7225	3.5934	4.2342	5.1235	4.0917	4.3806	4.8329	4.0081	4.6741	4.9584	4.4195	4.2795	3.3743	4.5447	3.9882	4.4777	5.8605	5.3012	4.6017	4.0418	4.7986	4.5135	5.8056	5.7104	5.2242	4.7268	4.0609	4.9946	5.4074	4.3384	5.3487	9.2435	4.4783	4.995	4.5963	5.4515	4.8792	3.2327	4.6781	4.7366	3.5236	5.4712	6.0135	5.6421	5.7495	5.6421	9.5085	4.9919	5.9706	4.4094	4.8006	5.054	4.3868	4.0224
PF3D7_1150400.mrna1_1	PF3D7_1150400.mrna1_1;2468	2468	6.211	5.2772	4.9112	5.076	3.4777	5.0237	5.1231	4.9914	3.2675	7.051	6.4177	4.2133	4.2638	2.3334	5.14	5.5148	4.9598	4.6276	5.0303	6.4791	5.6591	4.4515	4.3978	4.3082	5.3995	4.5789	4.9011	4.7745	4.8758	6.0587	6.2968	5.1018	3.0976	4.4601	4.5122	4.3957	5.1506	4.9882	6.1989	4.7923	3.7015	4.9855	4.8283	5.0444	5.6865	6.1129	4.6611	5.1615	4.9565	3.729	6.0099	4.4476	6.7914	6.3639	4.5607	5.2357	4.5783	5.2468	4.6696	4.5342	5.3306	7.514	4.7501	3.6029	3.7192	5.3995	4.4757	5.3063	4.3434	5.1831	4.3016	4.8027	5.2483	5.2839	5.3172	5.4439	8.2818	4.7975	5.3551	5.4812	6.3288	4.3111	7.3254	6.2821
PF3D7_1150400.mrna1_1	PF3D7_1150400.mrna1_1;2469	2469	5.9184	5.1727	4.5198	4.9369	4.2265	4.2063	4.6247	4.2203	3.067	5.0505	2.8197	3.9699	4.9841	4.2024	4.0161	5.3298	5.44	4.1077	4.8992000000000004	3.5862	4.9932	3.7634	4.3716	6.3264	4.479	3.7323	3.2494	4.3067	3.6369	5.2961	6.1558	0	6.246	5.0849	3.9551	3.0738	4.7544	4.5601	4.5236	2.9184	3.0858	4.8222	5.6162	5.0157	4.2772	5.0682	4.7485	4.8797	1.7824	5.0896	4.441	3.774	7.5591	4.991	5.4867	4.2334	3.7104	5.2619	5.1064	3.5135	5.2976	7.9704	6.9925	5.2946	3.7824	5.4486	4.634	4.1961	3.269	5.0027	5.2055	5.2369	4.04	4.497	2.7887	3.6194	7.4445	5.128	5.235	2.1763	4.9593	3.6747	4.5987	3.4944
PF3D7_1150400.mrna1_1	PF3D7_1150400.mrna1_1;2470	2470	6.6869	6.278	5.0426	6.7986	3.568	4.7043	5.2917	5.7197	4.0522	6.87	5.0391	4.4269	6.898	0.1243	5.4131	5.4492	4.8349	4.5454	4.4039	5.5635	5.7255	5.4696	4.4738	7.343	5.5475	3.5957	3.8904	4.9616	5.5738	6.1833	6.8509	3.6311	5.7554	5.9359	4.4343	3.0942	4.904	6.1564	4.4718	4.8605	5.5907	4.7602	4.9064	4.8425	6.5699	5.9329	4.4175	5.0913	4.3219	4.717	7.9413	4.7608	3.6404	6.3649	5.5429	6.201	5.5333	4.6651	5.359	4.7241	5.6375	5.9269	12.8377	4.7164	5.3568	5.8336	5.735	6.6036	5.1723	4.477	6.4294	5.0618	5.546	5.5497	5.3395	5.1918	6.1946	9.6877	5.6067	5.1268	5.8562	4.6775	7.3335	5.4816
PF3D7_1150400.mrna1_1	PF3D7_1150400.mrna1_1;2471	2471	7.0792	4.9598	5.0041	5.8642	4.332	5.5229	9.4672	4.62	4.4764	7.8448	7.1336	3.4906	6.1693	3.0841	4.9699	9.4843	4.7782	4.2861	4.7677	8.6821	7.1361	5.5847	5.5226	6.4451	10.8595	7.1156	5.3107	5.1855	9.2919	6.4022	7.5893	5.0819	6.0079	11.2907	6.2791	5.6404	4.3681	7.425	4.9189	4.4289	4.7049	4.5656	5.128	4.1375	8.6737	5.4366	6.758	3.9616	4.6531	7.4702	8.0765	4.2585	7.9904	5.477	5.7957	5.6238	9.158	7.5133	8.7442	6.4296	5.5376	10.0158	7.1574	4.6135	5.4002	6.0821	5.2653	11.4223	7.5898	5.3747	5.1942	9.398	8.6199	8.8418	6.5124	5.5154	10.0514	5.9435	5.0369	6.116	5.8045	5.6291	11.6989	7.4838
PF3D7_1150400.mrna1_1	PF3D7_1150400.mrna1_1;2472	2472	6.6101	5.6395	5.1359	6.992	4.3212	5.3719	5.846	4.3702	3.8846	7.0179	7.1645	4.9814	6.7078	2.6346	5.2961	6.254	4.7463	3.4764	3.858	6.6618	5.6206	4.2219	4.712	6.3602	7.9506	4.3964	3.796	4.3847	7.0437	6.1385	6.3916	3.144	5.9768	8.3388	5.6162	2.7159	4.4542	6.1562	5.3089	4.3834	4.8634	3.7623	5.2118	4.6599	6.3815	5.1675	4.9946	5.1703	5.0553	5.6194	6.3318	3.904	5.211	3.9203	4.8364	5.2114	8.2772	7.4736	5.9672	4.986	5.0704	7.6249	5.4192	5.0108	4.3277	5.228	4.6605	8.6136	6.4765	5.0184	4.8485	8.0264	6.7336	6.7616	5.6124	5.1223	7.7133	5.1859	5.2694	4.5466	5.3667	4.7517	8.519	6.3752
PF3D7_1150400.mrna1_1	PF3D7_1150400.mrna1_1;2473	2473	6.366	5.8567	4.588	3.7517	4.121	4.8866	5.3764	4.5777	3.7344	6.3973	3.8063	5.2913	4.7137	1.9069	4.3764	4.645	5.218	3	3.6218	3.9279	4.8659	4.7148	5.4754	5.3306	4.9964	4.5236	4.2705	4.3771	4.0652	5.4202	4.4416	4.3889	4.8156	4.7687	4.8733	4.9873	4.9937	3.8972	5.4155	4.7623	4.4087	4.7463	3.9079	4.2965	5.2638	4.2102	4.8278	5.7447	4.7506	4.9782	5.3663	4.712	4.7798	4.5447	4.5248	3.3434	5.1334	5.8189	5.2083	5.2369	4.4189	4.1787	4.861	5.1436	4.9533	4.9946	4.359	4.5969	4.7431	5.3045	3.7991	5.4492	4.1643	4.8017	4.9491	4.5416	6.0717	5.769	5.101	4.278	4.6241	3.7991	5.1965	4.4121
PF3D7_1150400.mrna1_1	PF3D7_1150400.mrna1_1;2474	2474	5.8797	4.784	4.6662	4.942	2.4383	4.5223	5.4712	2.3277	2.9505	4.9736	4.7425	5.4565	4.8861	3.7751	4.6622	4.9809	4.5503	0	4.1827	4.1882	5.0094	4.6651	5.101	4.2608	4.9088	3.585	1.6508	4.0295	4.85	4.5336	5.23	2.0909	4.5091	5.4333	5.1035	4.0321	4.2032	4.4588	5.1695	3.0409	4.9064	4.9777	4.729	3.6088	3.6565	1.5656	5.1819	5.602	4.4209	1.9184	4.4356	4.306	1.189	5.3583	4.0566	4.7856	5.6067	4.8595	5.7926	4.7137	4.2839	4.3377	4.9579	4.9491	4.4087	4.0391	4.8585	5.3001	4.2388	2.8339	4.5279	5.2836	5.2619	5.7192	5.0188	4.9575	7.2011	4.1859	4.7447	4.3632	4.7772	3.645	5.5847	3.8349
PF3D7_1150400.mrna1_1	PF3D7_1150400.mrna1_1;2475	2475	6.0911	5.2472	4.7629	5.2052	2.0072	4.8012	5.5735	5.8985	2.6622	5.8092	5.0431	5.1322	5.2071	3.2418	3.98	6.0881	5.7848	5.5506	4.327	5.4624	5.5601	5.9153	6.0887	5.6859	5.9062	5.1106	4.272	4.5361	6.2132	5.4715	6.2591	4.6871	6.2922	6.6175	4.95	5.5176	3.8875	5.6153	5.0023	4.2464	5.5198	4.757	5.7996	5.2559	5.7021	4.3248	5.4436	5.1102	5.4757	4.935	5.211	5.9873	4.0027	6.029	5.3248	4.2441	6.2793	5.3402	6.6949	5.6651	5.1871	6.7038	6.1851	6.3038	5.4712	5.1926	4.8684	7.4246	4.393	3.6194	4.6915	6.0963	5.2795	6.466	6.2904	5.8994	7.6106	6.2334	5.7336	5.4456	4.6247	4.4912	7.643	4.3736
PF3D7_1150400.mrna1_1	PF3D7_1150400.mrna1_1;2476	2476	6.9805	4.9006	5.1755	5.8104	4.2979	3.856	5.2319	5.3309	3.7939	5.4906	7.8955	7.3341	6.1313	3.26	4.5185	6.1597	5.7853	4.9107	4.7724	5.4835	6.1556	5.6285	5.3448	5.4476	7.8253	4.9505	4.8171	4.839	5.8045	6.2746	6.1089	4.4135	4.862	8.0763	5.5856	5.382	4.8435	5.3642	5.5531	5.4935	4.8943	4.9973	6.1449	3.9336	5.8525	4.7522	6.1094	6.0525	6.7353	6.7914	5.5068	5.6513	6.1896	6.0942	5.2563	4.2698	8.1239	6.5937	7.1287	6.1514	6.1546	8.0314	7.1635	4.0858	5.6755	5.7495	3.9212	9.6593	6.7388	4.6764	4.9846	6.9842	7.4694	7.0151	6.2512	6.094	7.5607	6.8383	5.3892	7.0981	6.1142	5.5573	9.5002	6.4217
PF3D7_1150400.mrna1_1	PF3D7_1150400.mrna1_1;2477	2477	7.5105	5.6212	5.9713	6.3071	3.8768	5.0583	6.6282	4.4249	6.1301	6.7108	6.6555	8.9517	7.1599	3.3462	3.332	7.523	5.4786	5.8582	5.0144	6.3782	6.0603	5.6786	5.4783	4.8258	8.6316	5.5558	5.1771	4.852	7.1842	6.5962	6.4353	3.4195	5.394	9.6088	5.8243	6.6032	6.2688	5.9095	5.9479	5.6971	4.8525	5.8885	5.3851	5.0963	7.6819	4.4303	6.842	6.4358	6.4796	6.896	7.2264	6.3576	6.1785	5.8243	4.0755	3.3923	8.7869	6.799	7.9525	6.5593	5.6285	9.1077	7.1456	4.8505	6.4383	6.2685	4.4114	10.1986	7.7891	5.4702	4.6253	8.9109	7.4978	7.6158	6.4136	6.2591	9.2413	7.0879	5.9512	6.9815	6.332	5.5163	10.4593	7.915
PF3D7_1150400.mrna1_1	PF3D7_1150400.mrna1_1;2478	2478	10.7619	5.89	7.3166	8.2182	4.1922	5.9695	10.4889	6.7485	6.3382	10.7454	11.2872	8.5279	8.6776	5.9071	5.5931	11.903	7.352	8.1876	6.1187	10.4623	10.0128	8.7605	6.6466	6.0995	11.1456	9.653	6.0527	5.8089	10.7215	9.7428	9.1756	6.704	5.878	11.7815	8.3642	6.9533	8.5989	9.9199	6.3297	5.7342	5.5011	6.5726	6.6296	6.415	11.0853	8.7779	9.8159	7.1456	8.9984	9.5601	10.5953	5.9925	8.5183	6.5789	8.709	8.4333	12.0197	10.8028	10.8537	9.3015	6.9689	11.6136	9.8769	7.9988	8.56	7.2053	5.4944	12.7262	10.8972	7.8299	7.0837	11.4009	11.3385	10.8617	8.8421	6.3203	11.7003	9.0871	8.3434	9.1029	6.7586	4.7469	12.9082	10.476
PF3D7_1150400.mrna1_1	PF3D7_1150400.mrna1_1;2479	2479	11.7487	6.6901	7.2664	8.7129	6.6658	6.1471	10.486	7.4612	7.6058	11.8726	12.1714	6.9285	8.4009	6.9879	7.2675	11.9899	7.1193	9.1572	5.3733	10.9074	10.279	9.1334	7.1973	9.1648	11.5071	9.8476	6.2513	5.4861	11.1879	9.9186	8.9836	7.4175	6.6147	11.8399	8.9779	7.3375	8.7139	10.5132	7.2338	6.3494	5.8873	7.1841	7.3939	6.1657	11.4896	7.5826	10.4502	7.3442	8.8408	9.6841	10.3539	6.5971	9.2103	7.4213	8.5107	6.6642	12.429	12.4292	11.4581	9.4755	8.4402	11.9456	10.3982	6.9905	8.9299	7.8524	6.4163	13.0133	11.1003	7.1644	6.9623	11.7975	12.3131	11.6398	9.2101	9.0933	11.7886	9.19	7.7752	9.5567	7.8998	6.7455	13.2682	10.716
PF3D7_1150400.mrna1_1	PF3D7_1150400.mrna1_1;2480	2480	10.3159	6.8277	8.1631	8.3012	7.0857	8.1682	10.8022	7.2845	6.9547	11.5875	11.8221	7.4917	8.9934	6.5992	8.3115	12.0757	7.2889	8.335	5.4925	10.4842	10.4696	8.5904	6.8045	7.7341	11.5008	8.0466	7.6376	6.5501	10.923	10.0256	8.9167	6.7035	6.7584	11.7184	7.0402	7.4838	9.3569	10.3866	7.3209	7.0285	6.0892	7.961	7.4639	6.437	10.5182	6.6591	10.4854	7.6641	9.3919	9.0432	9.1567	6.8669	8.7038	6.9717	9.0804	6.1906	11.7441	11.245	10.8124	8.5931	10.6315	11.2027	10.3286	7.2867	8.4359	7.077	6.7393	12.5512	11.2074	7.8277	6.7659	11.121	11.3157	11.163	8.5947	10.5434	11.5957	10.1036	8.6931	9.2554	7.4709	6.5762	12.5468	10.9426
PF3D7_1150400.mrna1_1	PF3D7_1150400.mrna1_1;2481	2481	7.2332	6.4681	6.2819	5.7658	4.6035	6.9477	5.1227	4.4012	5.6693	7.1597	8.3215	5.8853	6.5782	5.6311	6.3764	5.5144	6.1707	5.2817	6.408	7.2227	6.5679	5.7339	6.7789	5.6343	6.9642	4.8032	5.8875	5.8281	7.8704	6.5998	5.9937	7.0218	4.3854	6.8254	5.0139	5.6215	6.437	5.9352	7.2785	8.2204	6.2715	6.0665	4.9964	5.5027	5.2935	4.9265	6.5963	6.9285	6.6431	6.1765	6.0652	5.8883	5.9418	6.6571	5.3512	5.4588	6.4346	6.5	6.306	4.8359	8.3833	6.1071	6.2307	5.7501	5.9752	6.4456	5.6921	4.9326	6.7819	6.3705	5.969	6.2439	7.4841	6.2919	6.1783	8.6211	6.6581	6.0866	6.4841	6.2634	6.582	5.5336	5.9519	7.3562
PF3D7_1150400.mrna1_1	PF3D7_1150400.mrna1_1;2482	2482	7.9976	6.4424	6.1491	7.5294	6.5024	7.8254	5.2784	6.1924	6.4227	7.9259	9.3618	7.2427	7.8355	5.0023	7.2482	5.3377	5.7126	8.3532	6.1108	8.9377	9.6979	8.2596	6.419	6.2411	6.8487	4.8565	11.2304	5.5423	9.462	8.7345	8.2306	5.2063	6.3264	6.872	5.6256	11.0851	9.2116	7.0047	7.5829	6.8743	5.9866	6.9285	5.9934	5.9702	7.2593	7.0386	7.0479	6.9883	6.1324	8.462	6.793	7.0235	8.4299	6.3264	9.6572	5.3255	6.6824	6.979	6.601	5.5078	9.5627	8.1777	8.8402	7.445	7.1686	6.6125	6.4591	5.3298	5.8455	8.9459	6.4273	6.5827	7.3852	7.0369	5.3872	9.8875	7.8452	8.6184	8.2966	7.4921	6.0317	6.9515	5.9288	6.394
PF3D7_1150400.mrna1_1	PF3D7_1150400.mrna1_1;2483	2483	7.8782	6.0548	6.514	7.7243	5.8892	8.419	5.5832	5.9702	5.26	8.5232	9.7218	7.5172	7.3407	4.5373	7.9523	5.4097	6.2553	8.7934	5.6456	8.1385	8.3702	7.6826	6.2075	7.1737	7.317	5.0215	7.2854	5.2954	7.8683	7.8123	7.4468	5.3194	6.5418	6.8852	5.6094	6.3647	7.0181	7.1895	6.8263	7.1601	6.5226	5.9754	6.1721	5.8181	5.647	6.8019	7.1939	6.8874	8.0715	6.0691	5.7882	6.995	7.2392	6.5133	7.5733	5.3916	6.8097	7.1865	6.3717	5.7342	9.6978	6.7448	9.123	7.6679	6.1587	5.849	6.8607	5.8632	7.0956	7.4602	5.6267	7.3478	7.6403	6.4801	6.5165	8.1484	7.0969	9.5978	7.3073	6.6387	5.7361	6.2715	5.7562	7.0487
PF3D7_1150400.mrna1_1	PF3D7_1150400.mrna1_1;2484	2484	6.7053	6.3343	6.0987	7.533	4.157	7.8117	5.4243	6.1562	4.5838	8.1931	8.6538	6.0161	7.7214	5.3568	7.6864	4.9345	5.7772	8.5654	4.121	7.3302	8.2096	5.4803	7.2052	6.4318	5.6522	3.5558	6.6755	5.1027	7.3439	8.2988	6.7927	6.4558	6.0121	5.7576	5.3313	6.5105	6.6959	6.054	7.2761	7.1982	6.1422	6.2808	5.0592	5.5665	6.1729	6.7033	6.1906	6.3668	5.7509	5.1847	5.7586	6.4762	7.5265	5.5292	7.6668	6.3043	6.1359	6.4643	6.8085	5.706	8.7261	6.9007	8.4294	6.9639	6.2999	5.7038	5.4033	6.0475	6.5103	7.6161	6.1502	5.9409	7.1665	6.685	5.5738	8.5904	7.8581	7.8856	7.6418	7.4515	6.4875	6.6094	6.8336	5.7109
PF3D7_1150400.mrna1_1	PF3D7_1150400.mrna1_1;2485	2485	6.9644	7.0986	6.4601	6.4474	4.9946	6.7253	4.9791	5.3169	4.9625	7.9844	6.6621	5.765	6.3809	3.7814	6.2426	5.5549	6.8363	8.8232	5.3944	6.8932	7.3228	6.1408	6.4601	7.1566	6.3007	3.9402	5.487	4.3484	7.313	7.0262	6.6903	6.4075	7.1014	6.5173	3.9982	6.4534	5.3593	5.8517	6.0161	7.1259	5.6337	5.1416	5.5002	5.7049	5.0085	5.3885	5.9572	4.6982	5.3198	6.6264	4.95	6.4121	6.7199	6.5018	6.519	5.7309	6.9564	6.5648	6.416	4.9326	6.851	6.9484	7.2329	6.2555	5.5018	5.957	4.6882	5.4426	4.9373	6.6882	6.0976	6.6045	6.7185	6.6829	5.2227	6.9768	8.9041	6.6462	7.1733	6.4217	5.5404	4.9011	4.9928	5.3764
PF3D7_1150400.mrna1_1	PF3D7_1150400.mrna1_1;2486	2486	6.9749	6.9153	6.8474	5.2487	4.0356	8.6426	5.8452	6.4022	4.4581	7.8261	9.8166	6.4224	5.9191	4.8748	8.088	5.4578	6.5537	8.3358	5.3816	7.4619	6.9512	5.2525	6.4456	8.1185	5.9449	4.2765	6.1167	4.5484	6.4506	6.3665	6.2213	4.3363	8.06	7.0281	4.4148	4.3792	6.2731	5.4303	6.5162	5.3889	6.1821	6.8416	7.6472	5.1085	5.7634	5.842	6.5315	5.922	4.9016	8.2174	5.2157	8.4894	5.6502	5.6744	6.5404	5.1526	6.3993	6.9568	7.011	4.887	9.08	7.255	8.2696	7.2105	6.2802	6.1348	5.6738	6.1083	5.5942	6.3892	5.5151	6.4814	6.907	6.4094	4.8273	9.2298	8.0448	8.8343	6.9452	7.3083	5.9348	5.218	6.3523	5.1235
PF3D7_1150400.mrna1_1	PF3D7_1150400.mrna1_1;2487	2487	6.7407	6.4464	4.6865	5.2168	4.4848	7.9432	5.151	5.9423	2.9855	7.6796	10.0044	5.3892	5.7613	3.9203	7.6926	4.9069	5.4074	7.6404	5.6682	6.3448	6.8447	4.8079	4.7793	8.6407	4.9887	5.1687	2.7782	4.706	6.3014	6.4702	5.6369	4.5135	8.7128	5.5714	4.0824	3.9098	5.8215	6.2966	6.0687	5.4416	4.862	4.7312	6.4851	5.2008	4.4263	6.0755	6.5656	6.4472	4.6363	6.5029	6.1697	5.9837	5.8061	4.4256	5.7463	4.86	6.0911	6.1179	6.7879	4.1194	9.0844	5.607	7.5721	6.5424	5.3695	6.1823	5.3625	5.1177	4.504	5.669	5.1643	5.5484	7.0843	7.4303	5.7197	8.3467	7.2213	8.0734	6.7927	5.541	5.8112	5.7552	5.3395	4.1318
PF3D7_1150400.mrna1_1	PF3D7_1150400.mrna1_1;2488	2488	6.8408	5.8497	5.1148	4.9411	3.8728	5.5379	5.3388	3.7355	3.854	7.2888	5.3851	7.3999	4.8846	4.7986	6.1233	5.3494	5.6439	5.8032	5.3085	5.383	5.8836	2.5185	5.5741	9.908	4.9416	4.8733	4.1595	4.5135	5.5832	5.599	5.0968	3.7015	9.8545	6.0579	2.9411	4.9402	4.4363	5.9896	5.6363	4.5741	5.2705	4.3799	5.8452	4.1367	4.5122	5.3298	6.027	5.4718	5.5005	3.7366	3.9298	5.1538	5.5595	4.4647	6.5062	4.5091	5.8721	5.0505	8.2117	4.3001	5.6704	6.3129	5.7861	5.7153	4.9241	6.1526	5.4591	4.3723	3.6588	6.4185	4.6177	5.9619	7.2009	8.1205	5.5151	5.9736	7.131	5.0383	6.4411	6.5149	5.8405	7.0454	4.6218	3.856
PF3D7_1150400.mrna1_1	PF3D7_1150400.mrna1_1;2489	2489	5.5889	5.5401	4.2906	5.4101	4.0179	4.3964	4.4515	5.2716	3.9477	6.9732	5.6485	6.0328	5.436	1.696	4.6387	5.2694	5.0626	6.3315	5.0887	5.9805	7.2885	2.4356	6.7447	9.2691	4.9227	4.3944	4.9919	3.859	6.8072	6.5143	4.7098	6.5823	9.2146	5.4366	4.2296	3.8924	4.0479	5.3114	5.3903	4.0909	3.4005	3.9364	5.2254	4.3909	4.9773	4.1416	4.5771	4.8248	4.135	3.7452	5.2551	5.9265	3.8074	4.073	8.5465	4.3455	4.8895	5.8545	8.0075	3.0303	5.0391	6.6551	5.9385	4.8525	5.7562	3.7517	4.8283	5.0518	3.5729	8.6885	5.1081	5.0605	6.884	7.7857	4.9279	5.8926	7.2656	5.6764	6.1677	6.2388	5.1169	6.0783	5.6619	4.9231
PF3D7_1150400.mrna1_1	PF3D7_1150400.mrna1_1;2490	2490	5.8644	6.0047	4.3038	5.3698	4.2373	5.9775	4.8684	4.3736	3.2449	8.0901	5.9775	5.1144	5.0925	1.8797	5.3625	4.9284	5.7134	4.5211	4.7361	6.6946	9.814	5.7323	5.3509	9.6493	6.4809	4.8374	4.7038	5.3111	7.295	7.8401	5.9425	4.4283	9.3657	6.8822	4.0832	3.4316	4.7824	5.9607	6.0455	4.5423	3.8758	4.4323	5.0798	3.8659	5.4107	5.3516	5.3981	7.0909	4.4476	4.839	5.7398	5.5176	3.6769	5.4492	4.9189	5.2731	5.6559	5.3255	8.0725	4.7463	5.1276	6.2553	9.7283	4.9768	4.3413	6.1083	6.7596	5.0618	5.7538	4.9584	4.0618	5.3288	6.8062	7.3539	5.568	5.8255	7.438	9.9481	5.8684	5.1256	6.0398	7.0287	6.033	4.5963
PF3D7_1150400.mrna1_1	PF3D7_1150400.mrna1_1;2491	2491	6.5489	5.9148	7.4758	6.3632	3.9946	5.9507	5.3151	5.5537	4.1001	8.0324	6.9511	4.1715	6.1297	3.6915	6.0953	4.6932	5.7639	4.7334	5.4647	6.6398	5.2668	4.6017	4.7671	12.5709	5.9444	2.5361	3.1144	4.5668	8.8951	6.1671	5.2346	4.9537	12.2918	6.1975	5.3906	3.7409	4.7436	4.9505	6.7833	4.7576	4.8575	4.7485	6.6943	3.3813	4.0295	5.6369	6.0875	7.4289	5.5329	3.9193	4.7819	7.083	3.6893	5.7503	8.3924	4.2203	6.0738	5.254	7.9912	5.0742	5.07	6.6188	8.2857	4.4601	4.8856	5.3878	5.5037	4.7655	3.9846	7.7805	3.862	5.709	7.2144	7.6494	5.3183	5.3927	7.9561	6.2606	5.3132	6.045	4.0883	6.4119	6.188	4.8354
PF3D7_1150400.mrna1_1	PF3D7_1150400.mrna1_1;2492	2492	6.5604	5.0742	4.8565	5.6346	3.3909	5.4499	4.9722	4.1739	0.9486	8.4457	4.774	6.33	5.581	2.546	4.2008	5.5065	5.5561	4.1268	2.359	5.5604	5.2957	4.8992000000000004	5.7684	9.2103	5.9291	3.0858	2.844	3.9937	5.4735	5.2642	4.3327	4.0197	8.9848	5.1379	4.7824	4.5404	4.3667	5.9505	5.7323	4.2869	5.098	4.2008	5.8897	4.649	5.0188	4.0135	6.4378	5.7057	3.5656	4.1202	5.4624	6.5661	4.1993	4.5577	4.4796	5.3208	5.7159	5.263	7.4049	3.6229	5.079	5.8207	6.1348	5.0175	5.0027	4.6171	5.0575	6.5904	5.4555	5.8286	4.2048	5.1338	6.1391	6.7786	5.0488	4.6988	6.7562	6.0398	4.9991	5.4293	5.384	4.079	6.4774	5.6138
PF3D7_1150400.mrna1_1	PF3D7_1150400.mrna1_1;2493	2493	5.5494	6.021	4.5484	5.5969	2.9336	4.85	5.2327	4.7219	4.6713	6.7783	5.1144	4.935	5.3642	3.0054	3.9745	5.2257	5.243	4.85	4.2133	5.2269	5.627	4.8495	4.8679	8.7433	5.5229	4.2705	4.9486	3.9635	5.4121	5.921	6.1878	1.6826	8.7649	5.235	3.6017	5.6619	4.6764	5.3968	5.8782	4.1185	3.7388	4.2957	6.3041	4.6673	4.9832	3.905	5.823	6.0868	3.6171	3.6427	4.2547	5.5747	5.2705	4.8753	4.5957	5.0099	5.375	6.0749	6.8279	4.5027	5.3089	6.0663	6.1625	4.9519	3.6837	5.437	4.5515	7.0481	5.516	5.1847	4.5236	5.8202	6.5892	5.983	5.0657	5.8319	6.6939	5.126	5.6812	4.5838	4.6764	4.3667	7.1414	4.5311
PF3D7_1150400.mrna1_1	PF3D7_1150400.mrna1_1;2494	2494	6.4094	4.9565	5.6061	4.845	4.0479	5.4529	4.6949	5.3593	3.0144	6.2512	4.5329	5.3338	5.354	3.0339	3.3277	4.6023	5.3132	4.7845	3.706	4.888	5.2735	4.6076	5.1997	9.0121	5.5072	4.8222	2.7655	5.0036	6.1928	5.8354	6.057	5.0241	9.1038	6.4819	4.9198	4.4101	5.6073	5.696	7.2755	5.1595	4.9336	3.5236	5.4179	5.1346	4.1359	4.3743	6.3245	8.5407	2.8053	3.2141	4.4489	5.2369	4.228	5.3892	4.5607	4.2188	5.8058	5.2059	7.4679	5.2795	5.503	6.1821	6.5384	4.8268	4.431	4.9392	4.4269	7.2551	5.3096	5.9937	4.9001	5.7616	5.8686	7.3512	5.3201	5.0708	6.5685	5.5832	7.6651	5.7629	3.8197	4.841	7.7831	5.6907
PF3D7_1150400.mrna1_1	PF3D7_1150400.mrna1_1;2495	2495	6.4303	5.8336	5.0117	4.9635	5.4175	5.2498	5.292	4.017	3.4141	6.6564	5.1181	5.9875	4.9579	3.3234	4.4757	4.6848	5.3259	3.0652	4.6798	8.2714	4.9074	6.1769	6.0005	9.5033	5.2196	5.3933	4.2957	5.0548	9.0135	5.4845	6.2155	5.3858	9.4312	5.511	5.213	3.6993	4.3757	5.7126	10.8841	4.691	4.6212	5.6023	6.6802	4.6938	4.8565	5.7315	6.049	11.526	4.6415	3.2342	4.9873	6.327	4.8585	5.8652	5.9612	4.9787	4.3341	5.6528	7.5964	3.111	5.1631	6.0317	6.8176	5.7076	4.3169	5.204	4.905	4.9556	4.5957	9.1499	5.6407	5.275	7.7238	7.2384	5.7503	5.434	7.3083	5.607	6.8116	4.669	4.9208	5.6985	5.3733	5.7653
PF3D7_1150400.mrna1_1	PF3D7_1150400.mrna1_1;2496	2496	5.8014	5.0255	4.814	4.7661	4.7565	5.1469	5.6499	5.0431	4.4005	6.2778	4.6421	5.1819	3.9059	4.0496	3.3882	7.6013	5.7871	4.8151	4.2494	5.3125	6.1741	4.9317	5.5192	8.3752	5.6591	4.7279	4.0081	4.7049	5.3523	5.9329	5.5527	4.5838	8.6328	6.347	3.8227	3.9193	4.855	5.858	7.4105	4.8649	4.359	4.8186	4.7458	5.7882	4.06	5.0858	5.6244	7.9883	4.0099	4.3519	4.9528	5.0751	4.1227	5.6267	5.0201	5.6533	5.4141	5.2141	6.189	4.85	5.021	7.3723	7.1652	5.2261	4.5002	5.0099	4.0747	3.7856	4.6798	4.2494	4.9331	2.7071	6	6.0527	5.1489	4.3639	7.8192	5.2728	5.2638	6.3208	4.1293	4.8659	4.812	3.5993
PF3D7_1150400.mrna1_1	PF3D7_1150400.mrna1_1;2497	2497	7.4102	6.1422	4.3455	4.0117	5.0405	5.5747	5.2012	4.8709	4.327	8.1129	5.9158	4.8283	4.7814	2.7613	5.153	6.0106	5.8755	3.2016	4.3448	4.842	7.682	5.6126	5.682	9.2394	5.9045	4.0985	4.813	5.7211	6.1904	6.9171	6.0014	3.9136	8.6502	6.0585	4.7829	4.796	4.887	6.0616	6.021	5.6488	4.06	5.6032	6.6094	4.0841	7.8366	4.9016	6.2906	5.6121	5.1326	5.2776	3.269	6.3418	5.3316	5.7721	4.9782	4.2001	4.3241	5.1961	5.6404	5.9921	3.7159	6.5312	7.4569	4.7109	4.963	5.3462	3.2957	3.6633	4.6223	6.5196	4.6194	4.5398	6.4474	5.554	6.1928	5.2979	7.7372	5.4236	4.7279	6.1579	4.729	4.6559	5.2525	5.9143
PF3D7_1150400.mrna1_1	PF3D7_1150400.mrna1_1;2498	2498	7.4771	5.9857	4.4809	5.8048	5.3709	5.5934	6.8823	8.0421	4.9378	7.9562	5.3792	5.8452	6.135	5.3103	4.7181	4.153	8.0829	6.2112	5.844	5.8647	8.06	6.6221	5.0023	5.7578	6.5627	5.5008	5.641	5.1522	5.8701	7.8845	7.1969	5.5018	6.1183	6.8421	4.3169	4.9819	4.915	5.8861	6.1593	5.3519	5.4205	5.565	6.6449	5.8344	6.2091	6.4135	5.9588	6.23	5.1627	4.0072	5.5726	6.4368	5.0883	5.406	5.0896	5.2596	4.7485	5.0076	5.7493	6.0974	5.3625	5.896	6.3604	5.6462	4.7312	5.4509	4.2001	5.5616	5.1506	6.2055	5.3034	5.8097	7.7371	5.7156	6.1237	6.0027	7.8432	5.3639	5.6901	5.4686	4.8304	5.7164	6.6868	6.157
PF3D7_1150400.mrna1_1	PF3D7_1150400.mrna1_1;2499	2499	6.6346	3.9355	4.5922	5.4022	6.21	5.0422	5.779	4.3554	2.7782	7.1386	4.8253	4.2016	6.1125	4.3262	2.6041	5.0501	5.6576	5.9255	5.0361	4.2728	7.0278	8.45	5.853	5.5546	5.306	4.6949	5.7522	4.5027	4.5242000000000004	7.0043	7.7226	3.7719	4.9718	5.3858	5.328	7.2243	5.4947	5.5771	6.3897	4.0514	4.8089	5.4679	6.1753	6.1875	6.0514	6.1227	5.1587	5.7344	3.8649	4.749	5.6459	6.2112	5.7581	6.0281	5.4172	4.1424	4.9878	5.9709	5.6103	4.9373	5.2679	6.7357	5.7236	5.3359	5.4429	5.6171	4.8953	4.9165	5.5774	6.0834	5.6812	5.4819	7.1049	5.1227	6.8552	6.4736	7.2396	5.85	5.6565	6.1295	5.4611	4.6871	6.0455	3.211
PF3D7_1150400.mrna1_1	PF3D7_1150400.mrna1_1;2500	2500	7.588	6.1066	4.5945	4.8329	5	7.4924	5.0717	5.4185	4.0583	7.8484	6.142	5.6551	5.4243	2.8197	7.9097	5.1346	5.6744	5.9319	3.9155	6.1018	6.2147	9.3057	5.0866	8.5334	6.2715	4.8535	6.6761	5.1089	6.7138	7.6933	8.3748	3.6029	8.2698	5.3719	5.6326	6.8174	5.8607	5.1198	5.3049	4.7708	4.4634	3.7485	6.0725	6.9679	7.6196	6.5908	5.0527	4.84	5.5762	5.6628	5.9234	5.8782	8.1251	6.1801	5.5567	5.2593	7.1495	6.0609	5.557	7.1849	5.4663	6.1262	5.9718	4.6843	4.4128	5.7263	4.7479	7.381	4.4216	7.2769	5.6548	7.9162	8.207	5.1719	7.6696	6.0622	7.6998	7.0509	7.4354	5.3985	5.4005	5.2615	7.188	6.5228
PF3D7_1150400.mrna1_1	PF3D7_1150400.mrna1_1;2501	2501	10.343	4.9946	5.1355	5.6918	4.0704	8.3656	4.9093	4.5613	3.9928	10.896	6.902	5.4022	5.4439	3.9598	7.6612	5.5931	5.1859	5.7074	5.9079	6.3598	7.2692	10.9701	4.3771	6.0721	5.3413	4.4263	6.8817	5.2211	6.3498	7.1544	9.2106	1.4803	6.4408	6.1041	5.6614	7.0889	5.3071	5.9898	6.2069	3.61	4.9241	5.8689	5.7474	6.5254	10.018	5.8084	5.7777	4.7803	4.6508	5.8502	4.9616	6.0794	6.1315	5.7819	5.4643	3.8629	5.1318	5.0112	5.6372	5.6061	6.8736	6.6826	6.0018	4.7388	5.8866	4.9397	3.4383	5.033	4.1506	7.269	4.3082	6.1793	7.4527	5.8146	6.0139	7.4534	7.7992	5.3323	6.9287	6.6643	5.4796	4.516	5.6097	4.2675
PF3D7_1150400.mrna1_1	PF3D7_1150400.mrna1_1;2502	2502	8.2257	4.5279	5.0652	6.0215	4.9364	8.302	6.5276	7.47	4.1707	8.0122	5.4033	6.0764	6.025	3.3533	8.5984	5.5601	7.7945	5.7634	5.5996	5.6996	7.2726	9.3723	6.0422	6.8615	7.8967	3.8856	6.1453	5.8812	6.6085	7.4437	8.2126	4.5534	6.3031	8.3817	4.8674	6.624	4.6058	5.4202	5.3183	4.3413	5.0228	4.5116	4.9709	5.3512	7.292	6.6465	6.6063	5.5814	5.0188	5.1755	5.7674	6.0488	5.6528	6.6373	5.3799	5.6862	4.5886	5.6404	5.7466	5.4998	5.6871	7.6272	5.581	5.6153	5.9397	5.6002	5.4548	4.6029	5.3038	6.5974	6.3094	6.6221	7.9181	6.4256	6.5815	6.437	9.1	6.5629	7.1437	6.2917	6.809	5.9502	5.4591	5.9837
PF3D7_1150400.mrna1_1	PF3D7_1150400.mrna1_1;2503	2503	8.061	5.0492	5.2052	6.7879	4.6106	8.1767	5.3107	5.8321	5.4383	6.8653	5.8709	5.6831	5.6375	4.3512	6.9343	4.4976	6.0949	6.6447	6.0976	5.6562	5.7882	4.3096	3.6358	6.2959	5.9572	5.5886	6.0363	5.7506	6.7257	7.0696	7.0205	3.6949	7.3558	4.4436	5.7732	6.4269	5.8217	5.4373	5.3331	4.6439	2.4983	5.5423	5.4165	5.8547	7.49	7.117	6.398	4.6305	4.5053	4.3505	6.4593	6.7743	6.1204	6.4561	5.5214	4.6769	5.1293	5.4195	6.5193	5.4686	5.7944	6.6002	5.3878	4.9796	5.8442	6.7054	5.5616	6.0828	4.6129	6.9972	7.2073	7.483	7.8773	6.4296	6.3018	6.5337	8.4998	7.2366	7.2583	6.5068	7.517	5.2184	7.3052	7.5715
PF3D7_1150400.mrna1_1	PF3D7_1150400.mrna1_1;2504	2504	8.5104	5.8194	5.9446	6.272	5.7222	8.2336	5.4469	6.4796	5.8306	8.3124	6.649	6.769	6.463	4.437	8.0964	6.3563	7.13	6.2769	7.0317	9.6378	7.6283	5.6636	6.627	7.3645	6.4622	5.3237	5.6005	5.9905	9.7633	7.7675	7.4769	6.1562	7.1766	8.0629	5.5154	6.2922	5.0798	6.4038	6.5702	5.2296	5.6798	4.7296	5.9392	5.6029	7.1437	7.3148	7.3542	6.6569	5.0942	6.5842	5.7479	6.1882	6.6829	6.0944	5.6536	5.4819	5.8728	5.8477	6.2298	5.931	5.4941	7.8136	6.4168	5.1938	6.3567	6.8345	5.6614	6.3089	7.3293	7.5546	6.2428	7.3727	7.8549	7.214	7.2502	6.56	8.44	5.144	7.5098	7.051	7.269	5.5342	6.8974	6.7552
PF3D7_1150400.mrna1_1	PF3D7_1150400.mrna1_1;2505	2505	7.8337	5.4104	6.2547	5.9021	4.99	7.3316	5.627	6.0944	5.9837	8.136	6.5466	6.7046	6.2273	6.3125	7.4342	5.6305	5.761	5.8357	6.1371	6.4959	7.3932	5.7973	6.6423	7.5133	4.9869	5.0768	5.8245	5.9291	7.5272	7.1802	7.1003	5.581	6.8731	6.134	5.3688	5.2137	5.6456	6.6502	5.6963	4.4751	5.7032	3.8248	5.4912	5.9516	9.272	7.4575	7.2719	6.4248	10.4857	6.4529	6.5836	6.9288	5.2551	6.8632	6.1645	6.0128	6.0999	6.1278	6.0813	5.6218	5.6395	7.0922	6.8121	6.3939	6.5281	6.801	5.3266	6.3172	6	7.5683	6.8817	7.5924	8.7172	7.37	7.1016	6.4415	8.4672	7.211	7.6917	7.3562	7.8669	7.1047	7.5654	7.6537
PF3D7_1150400.mrna1_1	PF3D7_1150400.mrna1_1;2506	2506	6.9858	6.194	5.9376	5.1599	9.809	7.3625	5.7271	5.9923	9.8693	7.7659	6.1379	6.7883	5.9357	9.7358	6.8306	5.2713	6.5022	6.7208	5.6539	7.0797	7.4477	5.3992000000000004	6.7711	6.2382	6.3584	4.7766	5.3129	5.6229	7.2346	7.5114	7.1967	6.4385	6.7308	6.51	5.5595	4.4601	5.5957	5.9512	6.1765	6.6702	5.0334	5.1194	6.4126	5.1223	6.234	6.8792	6.9337	5.5883	5.8336	5.8017	6.7481	6.3954	6.7991	7.1291	6.3911	5.2168	6.2259	6.621	7.1553	5.6041	6.0518	6.4828	6.0005	6.0641	5.6508	7.2437	5.7777	6.516	5.9124	8.262	7.3208	7.0895	8.7452	8.0436	7.2962	6.0787	8.6718	7.7149	7.3897	7.4376	7.4148	5.5376	7.8123	7.2374
PF3D7_1150400.mrna1_1	PF3D7_1150400.mrna1_1;2507	2507	7.6498	6.6144	6.0915	6.7257	5.5963	7.6743	5.9131	6.9995	5.537	7.8056	6.624	7.0962	6.575	5.9115	7.8456	5.8652	8.2245	6.8716	6.2902	6.6697	7.9326	4.5735	7.0905	7.135	5.2683	5.9718	4.6758	5.8547	7.4799	7.5493	7.7972	6.4014	6.8	6.1434	5.9598	6.0339	5.1243	6.2071	6.6946	5.4313	5.6165	5.4104	5.6392	5.522	6.9357	7.4481	7.5231	6.3219	6.602	6.7683	6.7552	6.079	6.1447	7.4591	5.8465	6.4575	6.3693	6.8227	6.2547	6.2937	5.9052	6.8425	6.6401	6.2087	7.2942	7.3029	5.9821	6.4286	6.7107	8.1954	7.27	7.8814	8.6107	7.0447	7.0635	6.0369	8.5269	7.8459	8.0465	7.5631	7.1606	6.4116	7.4784	7.1003
PF3D7_1150400.mrna1_1	PF3D7_1150400.mrna1_1;2508	2508	7.473	6.0334	7.6098	6.4506	5.2649	6.076	6.3837	7.082	6.0902	8.0604	6.8982	7.3609	5.8422	5.6576	7.0037	7.2251	7.2133	5.3295	6.4325	7.2261	7.4015	4.8758	6.6418	5.503	7.7015	4.7554	4.1432	4.943	8.1303	7.5948	7.6331	5.5323	6.5129	8.0276	4.8924	5.8422	5.0708	5.6574	6.0955	5.7616	5.5286	4.3284	6.295	5.5382	6.3577	6.7282	6.3616	6.0299	6.4239	6.1212	6.4269	5.7112	5.8357	7.9697	6.7376	6.0951	5.5726	6.89	6.3443	6.1379	5.9558	7.1191	6.9976	5.8171	7.4256	6.8154	5.195	7.0383	7.7253	7.9803	7.2141	6.4589	8.2487	6.9822	7.4414	6.1387	8.6129	7.875	7.7863	7.8497	7.3339	6.7981	7.6093	5.9713
PF3D7_1150400.mrna1_1	PF3D7_1150400.mrna1_1;2509	2509	7.6588	6.5163	6.5664	6.2415	5.9649	6.4249	5.7942	5.8841	5.3266	7.8416	9.3155	6.7912	6.0921	5.4715	6.9322	6.0999	6.4454	5.8014	6.2765	6.261	7.2969	5.2627	5.9291	7.1647	6.0821	4.6317	5.2917	6.0564	7.586	7.6903	7.7054	5.599	7.118	6.4812	5.4289	4.9713	4.9269	6.1024	5.9146	5.6144	5.6957	5.5333	6.1481	5.2987	6.5857	6.9974	7.4269	8.2694	5.318	6.2585	6.1283	5.7562	6.8189	7.274	5.7674	6.1757	6.0336	5.2817	6.4733	5.7861	5.9088	7.6952	6.8597	5.9009	6.4237	5.862	5.2079	8.8645	6.093	8.2554	6.7545	7.2736	8.4287	6.2623	7.0327	6.2196	8.5416	7.9009	7.4822	7.2946	6.9105	6.4741	9.0614	6.8923
PF3D7_1150400.mrna1_1	PF3D7_1150400.mrna1_1;2510	2510	6.3656	5.0334	5.9107	5.7241	3.5741	7.0515	5.375	5.7879	4.9995	7.2293	6.0708	6.0195	6.1154	5.9378	7.2347	6.2828	5.7666	5.761	5.9449	5.9736	7.313	5.5103	5.875	7.7745	4.5981	5.5084	3.4816	5.4867	6.5311	7.6151	7.9426	5.5008	7.7489	5.7268	5.9977	4.0383	5.1973	6.3023	5.3896	4.5747	5.4653	5.0768	4.4542	5.3288	6.2998	6.9865	7.2047	5.7769	5.8286	5.2126	6.1249	6.489	6.4606	7.2065	6.299	5.353	5.7887	6.3709	5.5945	5.8286	5.7978	6.6463	7.055	6.3138	6.7706	5.594	5.2791	6.8725	4.1473	8.2404	6.9575	6.6964	8.5088	6.6294	5.7377	5.9702	8.1585	7.8607	7.5125	7.841	6.6447	6.007	8.0983	6.4712
PF3D7_1150400.mrna1_1	PF3D7_1150400.mrna1_1;2511	2511	7.4683	5.8644	5.6038	6.1081	4.254	5.7238	4.8654	4.9453	3.5021	7.2255	6.0757	5.4915	5.8662	4.0277	7.3148	5.55	6.2867	5.6966	5.791	5.9067	6.5957	4.6444	5.1965	5.7145	3.251	5.1056	5.1502	5.0605	6.7669	7.449	7.0308	3.7049	7.0336	5.5629	5.3607	5.5759	4.85	5.4656	5.6996	5.5201	5.2396	4.8904	5.2931	5.2342	4.7803	7.6501	7.1219	6.0955	5.0777	5.3988	6.1789	6.2357	4.8856	6.7696	6.3865	4.9782	5.263	5.1363	5.1285	5.1144	4.757	7.5283	5.4548	5.588	5.8112	6.1544	6.1035	6.8032	4.9184	8.6118	6.7344	7.1827	7.986	5.6118	5.6229	5.04	8.2248	7.7015	7.4434	7.0975	6.8056	6.1829	7.7555	6.3201
PF3D7_1150400.mrna1_1	PF3D7_1150400.mrna1_1;2512	2512	6.1243	5.8194	4.1587	4.437	4.9303	4.8659	4.5311	5.0444	3.9458	6.6179	5.7819	5.2645	5.5945	4.6346	5.6073	5.1771	4.6525	3.7159	5.8122	5.2184	5.223	4.9303	4.568	4.5619	4.5336	4.5021	4.4841	4.8929	5.5662	5.9016	6.1595	1.9486	4.7829	4.1375	4.935	4.2645	5.6845	5.6094	5.202	4.4621	3.9745	3.757	5.5759	3.8924	5.5097	6.7727	6.0587	4.849	4.2365	5.1926	5.436	6.3239	4.5987	6.829	5.6433	4.7871	4.8171	5.1256	5.9581	5.5844	4.9079	6.3605	5.8263	4.7866	6.1857	5.4809	4.1408	6.9919	5.4744	7.8675	5.7167	5.0027	6.4016	5.2095	5.394	5.6993	7.2621	6.3656	7.6451	7.0243	6.0345	5.1214	7.3117	5.6619
PF3D7_1150400.mrna1_1	PF3D7_1150400.mrna1_1;2513	2513	6.4752	5.8217	6.3372	6.1963	6.4517	6.1436	6.0919	6.8237	5.5176	6.9687	7.0975	5.3761	6.0738	5.9686	7.0225	5.8577	7.0174	5.0112	5.9465	6.2384	6.9784	5.9324	5.3295	6.3158	5.9345	4.5154	4.6786	4.6831	7.6297	7.5866	6.6641	4.7735	5.9959	5.7957	5.243	3.1506	5.5345	4.7793	6.5273	4.9274	5.4783	4.8495	4.4575	4.4976	5.4841	6.2858	7.4907	5.9033	5.4266	6.5962	6.4028	6.1518	5.3716	6.867	7.1684	4.6531	4.7772	6.2112	5.6719	5.3635	5.7156	6.1079	6.7268	6.4501	7.6584	5.6985	4.8753	7.3086	4.5279	7.6708	5.2612	5.8081	7.6022	5.5555	5.9348	5.1663	8.0675	6.5922	7.7017	8.3073	5.9686	6.3436	8.0255	5.5478
PF3D7_1150400.mrna1_1	PF3D7_1150400.mrna1_1;2514	2514	7.1482	7.4538	7.1439	8.4639	5.3593	6.7699	4.9681	5.467	5.1643	7.6752	5.7714	5.5874	7.3363	6.58	6.8806	5.1077	5.6574	4.2487	6.9329	6.0204	7.4171	7.7372	6.4502	6.816	6.9023	5.854	5.4594	5.2769	7.0112	6.8386	7.9985	5.7342	7.227	6.2698	5.6288	5.8659	6.4769	7.0132	6.2348	6.8807	5.5401	5.1383	5.9288	5.9143	6.2096	7.8109	6.8119	6.1344	6.5325	6.2355	5.8027	6.2466	6.8683	6.2232	7.4319	6.2487	5.6499	6.7348	5.7469	5.487	5.6424	6.5232	6.6175	7.9319	7.451	6.4609	5.4496	7.4578	6.0512	8.5505	7.3532	5.2284	8.3612	7.6775	7.1616	7.6283	7.8083	7.4394	8.2332	8.1366	6.5421	6.9409	8.1886	5.4515
PF3D7_1150400.mrna1_1	PF3D7_1150400.mrna1_1;2515	2515	6.9617000000000004	6.2774	5.7233	8.1426	3.4751	6.9093	5.7309	4.6622	4.4114	7.2238	6.2715	5.2441	8.0874	4.9331	6.3372	5.432	5.7642	5.2376	5.5254	6.37	7.7169	4.0747	4.4343	6.2508	4.7871	5.7669	5.0853	4.8644	7.1087	6.7569	5.7584	3.275	6.2615	5.5207	5.1795	5.0166	5.9234	6.0157	5.2657	6.2182	7.0613	6.1524	5.9486	10.5031	6.7166	4.8629	5.8953	6.0321	5.0883	6.4351	5.823	6.1859	4.6294	6.8222	8.6616	4.8743	5.2207	6.3505	5.8395	5.2284	6.1759	6.682	6.9452	6.8625	7.524	5.2399	5.6465	9.2087	5.9076	7.9023	4.5814	4.6611	7.8051	6.9938	6.1916	5.8099	7.2969	6.896	8.0168	8.0544	4.9098	6.1771	10.1075	3.7334
PF3D7_1150400.mrna1_1	PF3D7_1150400.mrna1_1;2516	2516	7.1528	6.4607	5.1252	7.4173	4.2861	6.7233	4.5435	5.503	3.0548	7.244	5.5901	5.9446	7.8031	4.3284	6.415	4.7782	5.8765	6.0951	5.3277	7.3453	7.666	4.62	5.6885	6.7973	5.7085	6.319	5.862	4.4692	9.5006	7.3172	6.4298	5.4548	6.2698	5.0488	5.4857	6.5086	5.2157	6.4189	5.6645	6.1577	8.4686	5.0184	6.7248	6.7964	5.8495	5.7525	6.9459	6.1918	6.2275	6.7785	6.7178	6.5309	6.0139	8.5689	8.6548	6.0418	5.3406	6.4699	5.8535	4.4363	6.0339	6.7955	6.9138	7.3071	8.356	5.1993	5.288	7.1118	6.514	7.628	5.0175	4.6005	7.3568	7.5465	5.6645	6.6991	7.502	6.563	7.9001	8.935	5.2634	6.6312	7.4265	5.7074
PF3D7_1150400.mrna1_1	PF3D7_1150400.mrna1_1;2517	2517	6.893	6.2946	5.6276	7.7745	4.6707	6.6054	4.7527	5.5441	4.6519	6.935	3.9672	4.3016	8.5789	4.4938	6.8325	5.021	5.057	5.7134	4.435	8.2948	6.9734	4.7197	5.4286	6.5642	5.5106	4.6041	4.9246	5.0824	8.449	6.7384	6.3338	4.0925	6.0398	5.7578	5.2254	6.6057	5.68	6.1683	5.1542	5.9165	5.8977	3.6893	6.7271	6.3988	6.436	4.5747	6.1432	4.8339	4.6826	6.0626	5.8017	6.6837	5.275	8.1524	7.0235	5.6456	3.7049	6.0426	5.9432	4.373	5.1497	6.7093	6.3806	7.3565	8.2655	5.5656	5.844	6.9632	4.9184	6.9827	4.0883	4.0365	7.0535	6.1869	5.8181	6.0676	8.0355	5.921	7.9798	9.045	5.2242	6.3983	7.3305	6.202
PF3D7_1150400.mrna1_1	PF3D7_1150400.mrna1_1;2518	2518	7.115	5.8012	5.8977	7.7475	6.0887	6.5532	5.3067	5.4026	4.4509	7.4481	6.464	6.356	8.2372	6.3083	6.1307	6.7381	5.8814	5.4604	4.2817	8.5298	8.1018	4.2319	5.1497	6.2263	5.2028	5.4346	6.9651	5.7428	8.7452	8.2098	6.3981	5.1791	6.2449	6.2102	5.0281	7.5605	4.5472	6.9272	6.0514	6.1645	9.6457	4.5771	6.842	7.412	7.2902	6.7841	6.8393	5.8812	4.1218	5.7586	6.3259	6.8304	5.3778	7.839	8.0162	5.5198	5.575	6.6731	6.3018	5.1671	6.6048	5.9556	6.9827	7.1999	10.72	5.4009	5.2273	6.1671	5.5317	8.1249	6.0742	5.8972	7.5566	7.013	6.5475	7.2547	7.5272	6.3802	8.3962	11.238	5.2739	6.1948	6.3277	6.2915
PF3D7_1150400.mrna1_1	PF3D7_1150400.mrna1_1;2519	2519	7.1076	3.8934	4.9964	6.9493	3.9269	6.4817	5.1231	4.5323	4.4135	7.7362	5.3646	5.9505	6.6967	3.6668	6.2371	6.8862	5.9844	4.8074	4.6588	7.9813	5.8723	3.7517	4.9336	6.3354	5.7874	9.0621	5.889	5.1502	8.8725	6.6649	6.2564	4.9809	6.5225	5.9158	8.2617	6.3236	7.0913	6.4736	5.076	4.5279	4.5625	4.6753	6.5537	6.3939	7.3619	5.3674	5.6011	5.3187	3.1603	5.4799	5.853	7.2509	5.3792	8.6489	6.8081	6.1398	4.6363	6.8716	5.1181	3.9625	5.6516	7.3933	5.5176	6.5438	8.6304	5.3813	5.1035	5.1514	5.9222	5.5242000000000004	4.7666	4.6392	8.218	5.8657	4.8773	5.3298	7.4516	6.4712	7.3486	9.1661	5.5264	5.6032	6.356	5.1293
PF3D7_1150400.mrna1_1	PF3D7_1150400.mrna1_1;2520	2520	6.5798	5.5447	6.0494	7.2363	4.5747	6.0103	6.615	5.6282	4.9873	6.9636	4.3653	6.0953	6.9782	4.7388	6.3616	7.4366	6.3047	5.4673	3.9745	7.7401	7.0583	5.1583	5.6447	6.904	5.2207	5.0308	6.7848	4.5103	9.0457	7.6911	6.2724	5.0665	6.705	7.4995	5.1131	6.5593	10.3085	6.7221	5.5708	4.7724	5.0018	4.9298	6.672	5.434	6.0199	7.2405	6.2436	6.0719	4.4561	9.5757	6.6917	7.1398	5.9074	8.4545	7.1173	7.473	3.5497	6.8601	6.1278	3.7666	6.7424	5.4179	7.8062	5.07	9.0056	5.7425	6.2048	5.5573	8.1529	7.0032	6.0892	5.0811	6.9033	6.1485	4.9026	6.5011	7.3501	7.0463	6.6228	9.4773	6.2168	6.8479	6.7803	6.5441
PF3D7_1150400.mrna1_1	PF3D7_1150400.mrna1_1;2521	2521	6.3602	5.3341	4.9946	6.7773	4.7398	5.2475	5.2619	4.851	2.2449	7.6387	4.8812	6.7557	7.3079	3.8227	4.7756	5.851	5.0501	3.1127	4.2645	8.5723	5.7428	4.8669	5.2865	6.0579	5.1094	2.4699	6.4199	2.8659	9.391	5.9839	5.8362	4.85	6.5481	6.3307	5.1574	7.4458	5.3823	4.5242000000000004	5.151	4.4594	4.6294	5.935	6.4725	4.9217	5.478	5.1863	5.0819	4.8017	4.8738	1.9298	6.1218	7.4374	4.9814	8.053	6.9093	4.5454	4.6576	4.8171	8.6835	4.6047	5.0764	5.8086	6.8938	4.756	6.8683	5.406	5.5388	6.6275	5.7637	7.8901	5.9345	5.0027	6.6376	7.6434	5.0674	5.2596	7.3016	5.7388	6.3567	7.3508	5.2122	3.7452	5.6724	5.6673
PF3D7_1150400.mrna1_1	PF3D7_1150400.mrna1_1;2522	2522	8.5905	6.3208	5.9646	6.2346	4.0531	5.14	4.9551	4.4356	5.2891	9.2177	5.5826	7.4784	6.4525	4.4026	4.0027	5.826	5.2608	5.6513	4.7104	7.9137	6.937	9.4838	4.7093	5.0201	5.3416	3.3964	7.0605	5.1839	8.2629	6.6668	6.9045	4.1627	5.852	5.2161	5.0934	6.7756	3.6554	5.3302	5.7279	3.6803	4.2342	6.0018	5.5049	6.299	8.431	4.5987	5.9575	6.1821	5.0361	6.1018	4.7698	5.4751	5.8632	8.304	6.674	5.4874	4.7285	4.4155	7.8417	4.7777	6.5091	5.9616	8.3335	5.6212	5.3477	5.7592	5.0777	5.0678	5.9921	8.3636	6.6273	5.2954	6.1216	8.509	5.3234	6.1493	6.0779	7.8723	7.3253	6.1635	5.2238	5.3802	6.3498	6.3054
PF3D7_1150400.mrna1_1	PF3D7_1150400.mrna1_1;2523	2523	7.3538	5.0233	5.5735	6.8451	4.904	5.093	6.4205	5.1651	5.5229	7.4223	3.7824	6.8509	6.1348	2.7159	5.5292	6.0911	5.5987	5.4406	6.0018	7.3399	8.9147	5.6868	5.243	5.3775	6.7882	2.9467	4.645	5.7811	8.0167	8.1769	5.6308	5.784	6.4463	6.6026	5.6035	5.5298	4.1457	5.1355	5.8056	5.0175	3.854	5.3302	5.9284	6.5084	5.5677	5.8992000000000004	6.6754	6.1056	4.4796	6.0648	5.6378	6.3171	6.1375	7.8988	7.8989	5.3455	5.3789	4.9155	10.0244	4.5686	6.6013	5.9866	6.6103	5.2909	5.4212	5.4604	5.1579	5.4947	7.0199	8.5509	5.3875	5.6859	6.2213	9.9287	5.1989	6.6672	6.7004	6.5541	5.6444	6.2269	5.3771	5.5491	6.2325	6.7534
PF3D7_1150400.mrna1_1	PF3D7_1150400.mrna1_1;2524	2524	6.4656	5.3653	5.6622	6.3334	5.2965	5.7858	5.9702	5.0206	4.0215	6.0717	5.8487	5.2001	5.1587	4.5014	4.2525	5.5339	4.9537	4.3854	5.2172	7.359	5.6885	5.8068	5.1408	5.88	5.0112	4.7164	4.6229	4.9491	7.3564	5.7085	5.7602	5.6159	6.0383	6.14	5.496	5.7727	5.0553	5.2634	6.4016	4.3391	3.9718	5.1747	3.9486	5.0883	4.4202	4.9782	4.6826	5.4751	5.2269	5.8362	5.295	4.9602	5.0081	5.9333	4.4581	3.854	3.9819	6.1615	11.5164	5.2939	6.2506	5.9882	4.8505	5.2133	4.1276	6.8045	4.3363	4.2157	5.615	6.0542	5.2638	5.3968	5.3473	11.2437	5.581	6.5844	5.5201	6.5632	5.9298	5.5656	4.9968	4.292	4.9411	6.9688
PF3D7_1150400.mrna1_1	PF3D7_1150400.mrna1_1;2525	2525	7.3144	6.5062	4.8475	5.5014	5.3255	5.5113	5.1189	4.9959	5.1342	7.3172	6.4033	5.3923	5.6511	5.2487	5.8836	5.1542	5.3009	5.2817	5.3837	8.7454	11.5645	5.6999	6.4298	4.9449	5.925	3.9773	5.3813	5.4867	9.056	9.5532	6.3443	6.4751	6.0292	6.7643	4.306	4.5141	5.6736	5.5426	5.2961	6.1287	6.4153	5.5329	5.6971	4.8659	5.7312	4.5711	5.3349	4.6519	5.4509	5.6112	4.382	5.2589	4.5385	6.2574	4.888	5.2972	6.9255	6.8775	7.8876	5.9725	7.8383	6.2418	5.9357	5.6453	5.1906	5.6433	5.3455	6.3402	6.3614	5.9267	4.995	4.9777	7.7767	8.1245	5.95	7.7057	6.1819	5.275	5.3677	5.9215	5.155	5.5957	5.5762	6.7804
PF3D7_1150400.mrna1_1	PF3D7_1150400.mrna1_1;2526	2526	7.4585	6.364	5.9406	6.0721	6.5073	4.9345	6.2199	7.872	7.0766	7.9159	6.1683	6.556	5.4396	7.0269	4.4276	4.9269	7.3844	6.2018	6.7006	8.8862	10.9102	7.5049	9.0629	5.7538	8.5678	4.7344	4.2149	6.1693	8.9636	10.9306	7.9335	8.616	5.9697	9.1124	4.9279	4.8909	7.0593	5.5125	5.5714	5.0233	4.4263	5.9993	6.4499	6.6768	6.5889	5.5043	5.6614	6.2401	3.9709	7.349	6.472	6.5076	5.7285	7.833	5.6238	4.6943	6.1154	5.0725	10.1841	5.0431	9.8537	6.4418	6.9586	6.2332	5.769	6.0321	5.4643	5.7344	8.8164	4.842	5.5068	6.1607	5.96	9.481	6.0742	9.6867	5.8743	6.7129	6.5829	7.0445	5.85	4.0286	6.4801	9.2046
PF3D7_1150400.mrna1_1	PF3D7_1150400.mrna1_1;2527	2527	7.0152	5.9388	5.5732	5.9959	5.1882	5.7024	6.4436	6.9281	5.8883	6.9089	5.3865	5.8582	6.0266	5.1747	6.0557	5.8515	6.5616	4.7687	5.2824	11.4416	8.1981	6.1711	6.813	5.1497	6.0181	5.3441	4.406	5.5478	11.5612	7.5533	6.503	6.9333	6.047	6.4751	4.2257	5.437	10.0113	5.7576	6.3597	4.204	4.6439	5.0374	6.2653	6.7354	5.8733	5.9612	5.3844	5.43	4.4841	6.4979	7.4077	5.9392	3.2869	6.3316	6.4005	4.7164	5.2311	5.8525	8.1868	5.5441	9.5388	7.0719	4.812	5.4561	4.5759	5.6642	5.0561	4.2449	7.582	6.7357	4.3241	5.3878	5.3995	7.8938	6.4019	9.0549	7.0394	6.3025	5.7296	4.6135	5.9771	5.2716	6.4284	7.6403
PF3D7_1150400.mrna1_1	PF3D7_1150400.mrna1_1;2528	2528	6.5566	6.035	6.2367	5.7565	4.6999	5.1898	5.8019	5.6029	4.5027	6.4365	4.8649	3.3434	5.337	5.3847	5.1827	5.0942	6.1713	5.2392	4.6954	6.1741	5.8904	5.2211	3.9458	5.3523	5.9449	3.6758	3.4463	3.7268	6.229	6.2591	5.2589	1.4222	5.3071	6.0494	4.8963	2.406	6.0358	5.1827	4.9837	4.7522	4.1268	4.3009	4.5668	6.2317	6.0308	4.99	5.275	5.0197	4.0117	4.5945	5.4909	5.0853	4.6736	6.5512	5.6223	5.5491	4.2449	6.1371	5.813	4.366	8.3192	5.1839	5.6073	4.2502	5.4935	5.3341	4.5868	5.527	3.9269	4.8768	5.3878	4.9667	8.3339	6.1861	5.3413	8.7721	6.6665	4.5236	5.5106	6.1542	5.3778	4.5002	6.2555	6.0583
PF3D7_1150400.mrna1_1	PF3D7_1150400.mrna1_1;2529	2529	6.5223	5.1961	5.3698	5.4026	5.5735	5.8517	6.1235	5.6334	5.8035	6.8421	4.2487	4.6887	5.6843	5.238	5.3565	4.9369	6.2596	5.238	5.5438	6.5975	6.1506	3.857	6.7758	5.6716	4.8654	6.0303	4.7479	5.7334	6.9922	6.1313	5.4253	6.6714	4.588	4.7027	4.126	5.1859	5.0828	5.3107	5.6556	4.5304	4.5304	4.6439	4.6668	5.302	5.406	5.532	5.6182	5.5024	5.5832	7.9147	6.2587	5.7219	4.7458	6.9671	5.8334	4.4555	5.1227	5.5744	5.2979	5.1615	7.4166	7.0328	5.9324	4.7522	5.846	5.3646	5.9203	5.9243	6.1177	4.6747	5.2269	4.0444	5.6282	5.2418	4.5928	6.9824	6.4509	6.0772	5.6299	6.1771	6.5472	5.2153	5.8382	6.6712
PF3D7_1150400.mrna1_1	PF3D7_1150400.mrna1_1;2530	2530	7.2238	5.8477	5.6938	5.5166	6.9439	6.071	6.2147	6.3535	5.7032	6.0896	5.1554	5.5211	5.2683	6.0099	5.2743	5.1256	6.7021	4.4396	5.7769	6.3466	6.8318	5.3031	5.3041	6.0204	5.7074	4.327	4.3096	4.2265	6.9242	5.7597	5.3579	5.5647	4.9639	5.8301	4.934	2.5084	4.3964	5.7495	6.0272	4.9203	4.211	6.4527	4.6915	6.0732	5.3809	4.2001	5.06	6.2227	5.8027	7.3939	6.1287	4.9174	2.7398	6.9615	4.6525	5.1031	4.5789	5.8174	5.8472	5.3607	7.5529	6.0755	4.7824	5.342	5.0518	5.151	4.1977	4.2304	6.8529	4.5441	5.4893	3.6182	6.1605	5.4575	5.2679	7.601	6.0429	3.251	5.0099	5.2968	5.7592	4.4906	5.4509	6.5767
PF3D7_1150400.mrna1_1	PF3D7_1150400.mrna1_1;2531	2531	7.2096	5.7211	5.3709	6.027	5.4005	3.7729	7.0032	4.8273	5.6536	7.136	6.4648	5.0989	5.0157	4.7431	5.582	5.7279	5.9404	4.9098	5.6519	7.0458	6.5048	4.3045	5.8179	5.8887	5.2122	5.1371	4.4522	5.5692	7.217	6.4351	5.3438	4.6439	6.04	6.0564	5.067	4.9713	5.7423	5.6162	6.0422	5.963	5.7197	5.4679	5.5144	6.087	5.5301	5.0444	6.6452	7.0156	6.3604	8.3406	5.432	4.6182	4.6854	6.1719	6.3291	5.9208	5.3187	5.7369	5.3878	5.1396	7.4784	7.1588	5.1847	5.0764	4.851	6.0987	5.5382	6.6768	6.2769	5.2968	3.5033	5.0535	4.9551	5.6407	5.8741	7.1462	6.3438	5.2215	5.857	5.2769	6.2782	4.9298	5.9526	6.8864
PF3D7_1150400.mrna1_1	PF3D7_1150400.mrna1_1;2532	2532	6.7756	5.4256	6.3343	5.5756	5.9878	5.5777	4.6542	4.4854	4.3147	6.8211	6.3384	5.8809	5.2203	4.6724	5.1759	5.2612	4.9598	4.6769	5.3494	6.4197	6.7499	5.8846	5.0896	5.9953	5.3356	3.9727	3.384	5.625	6.7083	5.9925	6.6502	3.7751	5.9333	5.6971	4.9754	3.4712	4.5619	5.4886	5.8017	4.2743	5.5928	4.7538	5.5151	5.9616	4.9745	4.7793	6.4371	5.1064	6.7811	8.0747	5.6687	5.5868	5.7806	6.5603	5.4601	4.3125	3.7655	4.8714	5.7398	6.1695	8.6536	6.2943	5.1169	5.0479	5.8834	5.791	4.8866	5.0712	7.1136	5.5871	4.6999	4.9284	5.7753	4.7274	6.6301	8.1107	6.2931	5.3523	6.6185	5.7344	7.3665	4.1993	6.6033	6.9284
PF3D7_1150400.mrna1_1	PF3D7_1150400.mrna1_1;2533	2533	6.6569	5.2623	5.3844	6.2534	5.1289	5.8689	5.6433	5.5653	4.4155	6.1886	5.155	4.5922	5.3448	3.9773	4.9001	6.1127	6.2939	4.4046	5.7541	7.6004	6.6365	5.8644	5.4396	5.607	6.6064	5.1031	4.2765	5.8975	7.1704	6.7436	6.29	4.8679	5.6738	7.2836	5.7869	5.2965	5.7929	5.5759	5.511	5.4731	4.9741	4.0968	7.1094	8.8085	5.6582	5.1743	6.1175	6.0277	5.6153	9.4378	8.359	6.581	7.1487	7.4104	4.975	5.0201	5.1875	6.5298	5.4097	11.1099	10.2574	5.9959	6.6146	5.636	5.746	7.0184	5.5738	5.4386	8.9427	4.4229	5.4584	5.8659	7.1591	5.4854	11.069	10.4841	8.1092	6.4499	6.811	6.1681	9.1655	5.7536	6.5418	7.5378
PF3D7_1150400.mrna1_1	PF3D7_1150400.mrna1_1;2534	2534	7.0661	5.3971	5.7203	4.2668	5.568	5.537	5.5567	4.6369	4.7268	7.132	4.9644	4.8782	5.4326	3.2388	5.263	5.7442	6.0807	5.6659	5.0997	7.2325	5.8941	6.115	6.1763	5.5382	6.978	4.3484	3.9174	5.2668	7.357	6.2065	5.1326	3.6893	6.2405	7.6638	5.0613	5.8831	5.0334	4.6943	6.3381	4.5668	4.7923	4.9878	5.7858	6.9475	5.4039	4.8058	5.1977	7.7581	5.701	7.6512	8.4632	6.7251	5.6261	6.5668	4.6954	5.6823	3.9117	6.3846	5.7527	5.6502	9.5512	5.4074	5.8053	5.7554	6.1322	8.0595	4.5084	4.9791	8.3059	5.191	5.2184	5.9155	6.9946	5.2672	6.5416	9.8928	8.6672	5.541	6.4391	5.383	10.7171	5.2619	5.1404	8.5798
PF3D7_1150400.mrna1_1	PF3D7_1150400.mrna1_1;2535	2535	5.9736	5.6395	5.7671	6.1029	3.942	5.7071	4.3827	4.9491	3.7856	6.5978	5.4199	5.7947	5.8427	3.3964	3.7634	4.8831	5.3237	5.1493	5.8369	7.6041	6.6649	6.384	5.4741	5.8194	6.1731	4.7639	3.0772	5.2555	6.7219	6.5826	6.6545	4.7522	5.5771	6.0099	4.568	4.1627	4.4189	5.1914	6.005	5.2802	4.9764	3.4463	5.1094	5.5484	5.114	8.2743	6.3709	5.8271	5.8709	5.5426	5.5323	5.8615	4.3702	5.969	4.9212	5.1538	5.354	7.0726	5.8022	5.432	8.143	6.367	5.4786	5.0849	3.5838	5.8525	4.5595	5.7137	8.407	5.2547	5.969	5.1506	6.2079	4.8777	4.6276	7.1738	7.014	6.6387	6.5714	6.4484	8.3975	4.7629	5.8542	7.3105
PF3D7_1150400.mrna1_1	PF3D7_1150400.mrna1_1;2536	2536	7.2227	6.1665	6.3447	6.7657	4.2547	4.9672	5.1396	5.5323	5.0488	6.8514	6.5674	5.3082	6.0014	4.749	5.8452	4.7093	6.1081	6.6859	4.6106	3.9837	6.2307	5.6218	5.779	5.1914	5.4601	4.5589	3.0892	4.8115	5.6241	7.308	8.066	4.466	4.3212	5.6927	5.021	4.6485	7.219	6.373	6.992	5.0592	5.8605	4.3074	5.6103	5.6038	5.9584	8.0265	6.51	7.1997	5.3861	5.7991	6.1643	5.2795	7.3592	6.3519	6.4502	6.0566	5.3663	5.8027	5.0794	4.266	5.887	7.1018	6.4624	6.2553	7.4797	5.3809	4.8319	9.6796	8.3136	5.6536	6.086	6.7753	6.8213	6.465	4.9331	6.9149	8.0407	6.2787	7.1847	7.4439	6.7649	4.7975	9.8534	8.6505
PF3D7_1150400.mrna1_1	PF3D7_1150400.mrna1_1;2537	2537	6.4009	5.8027	5.9399	6.8197	4.2585	4.6082	5.1039	4.5705	5.2479	7.3545	7.4495	5.4624	6.2445	4.6831	5.5097	5.9812	5.6784	3.6949	6.25	5.6017	7.1645	5.3252	5.4718	4.5116	5.2784	4.3052	4.479	4.985	6.3583	8.4017	7.0707	5.0862	3.9782	5.1243	4.7409	5.1831	5.0396	6.6467	5.9411	4.4822	6.5144	5.1156	4.9593	6.1156	5.2861	8.1217	6.4045	5.5543	5.2649	3.2675	5.6112	5.8572	5.3698	6.4376	5.7216	4.916	5.5555	5.5692	5.5904	6.0413	6.1971	7.0094	4.9241	5.5978	6.7463	6.4428	4.7687	8.9095	6.4308	7.464	5.1938	7.2181	6.7136	5.8741	5.2449	6.6053	8.3935	5.6741	6.371	7.6604	6.263	3.2373	8.9979	6.9116
PF3D7_1150400.mrna1_1	PF3D7_1150400.mrna1_1;2538	2538	7.3652	5.8577	5.5925	7.1337	6.2724	5.9122	5.9632	5.2422	5.5549	7.6058	7.9683	5.0396	7.0188	6.556	6.2279	5.796	5.9411	4.853	5.3226	5.2638	6.7699	6.0796	5.7057	4.4919	5.3768	5.0496	4.4522	5.1727	5.5705	7.1514	8.3331	5.897	3.9098	6.1039	4.5807	3.3161	4.9189	6.0611	5.1189	4.5987	8.3588	3.5945	6.021	6.9233	6.708	8.2584	6.098	4.3903	4.8006	5.7682	5.7115	6.1191	5.6085	6.5922	6.3307	5.8535	5.4077	6.0429	5.5072	4.5361	6.8095	7.744	5.2172	5.406	7.9453	6.3846	4.1562	9.6633	5.712	7.0323	5.9919	6.7932	7.038	5.7396	5.5856	7.2441	9.1487	5.6476	6.7104	8.203	7.2831	3.9307	9.801	6.1027
PF3D7_1150400.mrna1_1	PF3D7_1150400.mrna1_1;2539	2539	6.4746	5.3331	4.6241	6.2159	6.0356	4.6264	5.14	5.9366	5.5753	7.1111	7.1835	9.4005	5.8878	6.3262	4.8982	5.4744	6.2236	5.2071	5.8997	5.5438	6.5535	6.0953	6.4308	4.5008	5.5491	3.5644	5.1081	5.2498	5.1546	7.1408	7.7227	6.0061	4.9411	6.3647	5.1859	3.9864	5.0139	6.7853	5.5868	3.7126	7.0644	4.9754	4.9392	5.4289	7.02	7.7501	6.6014	6.8128	5.3016	5.0409	5.8415	5.8163	6.201	6.7416	6.023	4.6582	5.1807	5.8045	5.9307	6.4951	6.0433	7.4089	4.6882	5.5416	7.6532	6.0466	3.6576	11.4864	5.3628	7.3112	6.0836	6.4891	6.7966	5.5613	6.5373	6.5311	9.344	5.7208	6.5041	8.1891	6.3316	4.9397	10.9897	5.4249
PF3D7_1150400.mrna1_1	PF3D7_1150400.mrna1_1;2540	2540	6.925	4.853	4.8963	6.5356	7.9962	4.849	5.431	5.9662	7.6358	6.6533	6.2248	6.9209	6.0457	7.893	5.3009	4.9556	6.0181	5.9432	5.6064	5.6273	6.4119	6.5552	6.0609	5.5236	5.8422	5.4029	4.6954	4.588	5.7986	7.2815	7.0928	5.1424	4.9635	6.6615	5.3705	3.9155	4.1611	7.0725	5.3391	4.7495	6.9547	4.6223	5.6679	5.9734	6.2787	8.2793	6.9569	4.9369	5.3466	3.1715	5.6614	5.4545	6.0405	7.1556	6.2477	5.1469	6.3484	5.6276	6.224	6.0721	6.1761	6.8935	4.9819	5.5874	7.8954	5.7252	5.3473	11.0464	6.1928	7.0468	6.4301	6.3255	6.988	5.6979	6.0283	7.2072	8.6365	5.842	7.5886	8.4385	6.2972	4.1432	10.7475	5.2813
PF3D7_1150400.mrna1_1	PF3D7_1150400.mrna1_1;2541	2541	7.8558	5.7719	5.0094	5.8587	5.4744	6.2069	5.6415	5.5564	5.2593	7.1995	7.2591	6.0505	5.5345	5.6599	4.9588	5.7447	6.4089	5.1027	4.935	6.0997	7.0006	6.2317	6.4123	4.7698	5.5298	6.0633	4.3349	5.6413	6.4596	7.1317	7.4444	5.8547	5.1363	6.1635	6.2456	4.4046	5.4107	6.9868	5.6375	4.2965	6.4104	4.2525	5.3607	6.1154	5.6551	9.3697	7.2823	4.6954	5.4848	4.8084	5.5735	5.3799	6.4867	6.7971	6.3366	4.5807	5.4851	5.0963	5.7118	4.5367	6.2679	7.3324	5.51	5.8089	7.5821	5.5521	5.1489	9.1215	5.842	7.7649	5.4925	6.4532	7.7512	5.374	5.4902	6.8853	8.4796	6.0426	7.0403	8.6834	7.3013	4.5699	9.4124	5.8755
PF3D7_1150400.mrna1_1	PF3D7_1150400.mrna1_1;2542	2542	6.8943	5.8104	6.098	5.7874	5.709	5.1285	5.5913	5.6879	5.9577	7.5047	6.2966	6.7177	5.6017	4.7175	6.5659	5.5404	6.8398	3.9991	6.0725	6.1797	7.3062	6.0881	4.5447	5.2758	4.957	6.0072	5.4009	5.2361	6.3464	7.6377	8.0296	3.9439	5.0514	6.5059	5.6264	4.7431	5.6668	7.3456	5.2776	6.2515	6.04	3.3576	4.5832	5.1056	6.4952	7.8752	7.0852	5.4246	6.0435	5.3366	5.5978	5.5735	6.238	6.7355	6.2529	5.3491	5.8892	5.7573	5.3176	5.0391	6.5829	7.0006	5.6829	6.0629	7.8931	6.3241	4.8324	10.0491	6.5733	7.8413	5.7647	7.0563	7.4242	6.3854	6.5129	7.8548	8.9804	5.9889	6.9923	8.649	6.7522	5.4168	10.3696	6.0264
PF3D7_1150400.mrna1_1	PF3D7_1150400.mrna1_1;2543	2543	6.7802	5.8502	6.1825	6.5494	5.8097	5.6014	6.668	6.69	6.9691	7.4636	6.3261	5.8919	6.0525	6.8567	5.5662	6.8602	6.9192	5.1453	6.4366	5.9069	7.4052	6.2845	6.501	4.9561	5.0444	5.4259	4.516	6.1297	7.1509	8.0228	7.9864	6.141	5.5996	6.4883	5.2555	4.3291	5.7436	6.8532	5.8639	6.0188	6.8032	4.0772	5.5726	5.8657	5.3544	8.1725	7.839	5.3052	5.9155	6.2604	6.0472	5.7745	6.2259	6.9478	6.6601	5.4039	5.5931	7.0272	5.367	5.1518	6.8795	7.6354	5.6602	5.8846	8.1023	5.6963	5.1135	11.0802	6.4741	7.8066	6.2647	6.9711	7.5038	6.9789	6.6085	7.1929	9.2791	5.9488	7.0477	8.3733	6.5351	5.4634	11.0448	7.4652
PF3D7_1150400.mrna1_1	PF3D7_1150400.mrna1_1;2544	2544	6.8309	6.1473	5.0184	7.222	6.101	5.6702	6.2802	4.8875	6.5385	7.3705	6.0132	6.4136	5.9759	6.2906	5.3712	6.6796	6.8142	4.62	5.5503	6.1123	6.8036	5.5037	5.4383	5.8347	6.2657	5.0794	5.4598	5.8202	6.3041	7.4452	8.3611	4.842	6.312	6.8376	5.2754	5.0631	4.9217	6.6592	5.6121	5.3537	7.5149	4.5261	5.6091	5.6755	5.1815	8.3336	6.3808	5.7156	4.9575	3.6041	5.5832	5.9229	6.0727	6.7371	5.6556	7.1801	5.4696	5.3441	5.4323	5.0206	7.3294	7.3488	5.2972	6.0159	7.3165	5.842	4.2854	12.0112	6.572	7.4342	6.8847	6.9714	7.7067	6.5665	6.2083	7.9716	8.6595	7.0011	7.1855	7.6086	6.4584	5.7115	12.0732	7.5991
PF3D7_1150400.mrna1_1	PF3D7_1150400.mrna1_1;2545	2545	7.1424	5.6229	5.0605	6.4552	5.1731	6.4584	5.8374	5.7287	5.8649	7.2352	6.4458	7.2554	6.6301	6.152	6.0957	5.9081	6.3544	1.7866	6.1681	6.3978	6.5398	5.8326	5.4182	5.4199	5.0938	6.1194	5.0553	4.9141	6.1934	6.5267	7.7472	3.0721	5.8153	5.5223	5.1922	3.3674	4.9658	7.3374	6.5051	4.9397	6.0732	4.5367	6.0557	5.4087	5.9814	8.1795	6.747	5.2891	5.6789	5.503	5.3165	4.4542	6.4163	5.5741	6.851	5.4538	5.3519	6.0275	5.6582	4.957	6.3789	7.6246	4.8273	6.4446	8.0818	6.1916	4.904	10.9437	5.7761	7.6012	5.8125	7.1225	8.3624	6.1898	6.8595	7.1645	9.0195	6.2388	6.7694	8.1626	6.7231	5.5354	11.3735	6.0007
PF3D7_1150400.mrna1_1	PF3D7_1150400.mrna1_1;2546	2546	7.1354	6.1365	6.0387	7.1101	6.7245	5.7358	6.8577	6.2795	5.8117	7.5006	5.4621	6.793	6.7617	6.4009	4.9832	6.8347	7.2885	4.2979	5.3747	6.5639	7.2653	6.7529	5.6138	4.5753	4.8629	4.7586	3.4423	6.0821	5.7247	7.4964	7.8407	5.9477	5.5106	5.6988	4.9406	4.7544	6.0217	6.5494	6.0237	5.9196	6.7306	1.6041	3.8063	5.2608	6.0921	7.7816	6.5217	5.5934	6.1711	4.3505	4.5558	5.78	5.6053	6.2909	6.8285	3.9107	6.1693	6.4231	5.7428	5.7814	5.8194	7.7814	5.79	5.9119	8.1017	6.0955	5.0023	12.9303	5.6088	7.4884	6.1807	6.2203	8.3661	6.0665	6.1793	6.9461	9.2924	6.0609	7.5255	8.5472	7.0479	5.649	12.9933	5.8074
PF3D7_1150400.mrna1_1	PF3D7_1150400.mrna1_1;2547	2547	6.5072	6.5278	5.5339	5.7716	5.5292	6.9903	6.6703	7.5888	4.8099	7.4309	6.0955	6.7259	5.5021	6.1928	6.0921	7.0803	7.2828	3.0807	6.2589	5.3632	7.2452	7.5157	5.8861	5.8625	5.079	5.7511	4.1882	5.5886	6.1859	7.8417	8.3801	6.0817	5.8507	6.5041	5.0206	5.7046	6.0566	5.5862	7.002	5.5357	5.4617000000000004	4.3519	4.5273	6.1077	5.2994	7.0347	7.4697	6.0005	5.4728	6.1322	5.8176	5.5308	6.1493	6.6231	6.0268	4.627	5.7837	7.382	6.342	7.6758	5.7279	6.5904	5.8948	5.1922	6.0299	5.9004	4.8797	11.0868	5.0259	7.462	6.9795	6.4778	8.4715	7.0668	6.9278	6.6327	8.0036	6.5792	5.9369	7.5897	6.1089	5.3052	11.8983	6.7502
PF3D7_1150400.mrna1_1	PF3D7_1150400.mrna1_1;2548	2548	7.1941	6.3192	8.0972	6.1759	5.7142	6.4864	6.8143	5.2203	5.4676	8.3615	6.0424	6.3705	5.7895	5.4912	6.0751	9.9851	6.589	5.3975	5.8487	5.7735	7.3493	5.0845	5.3208	6.3756	5.1595	4.7186	4.7334	4.7613	6.6072	7.5598	6.7497	5.4992	6.7078	6.0063	5.862	4.9425	5.4466	5.0501	5.7779	6.0968	4.5564	5.7724	5.5214	5.1169	6.0199	7.357	5.2396	5.0807	4.6747	6.6245	5.5561	6.3252	7.5754	7.3424	6.6373	4.8807	6.0849	5.5308	6.0751	5.2334	5.993	7.2898	5.0431	6.1737	6.2955	5.9413	4.6871	5.1847	5.7173	6.4157	6.1245	6.5127	6.8595	6.8236	6.5267	6.9966	8.9208	5.9516	6.5035	7.7327	6.6264	4.8535	6.6658	4.8674
PF3D7_1150400.mrna1_1	PF3D7_1150400.mrna1_1;2549	2549	7.5717	5.366	7.0663	6.2279	6.3612	10.7669	5.8017	6.2083	5.8227	8.6896	6.3012	5.3125	5.3723	5.7257	12.3396	6.532	6.9457	4.1627	4.3413	5.7514	6.6565	6.7593	5.3523	5.9201	5.8878	4	4.9588	5.2199	5.852	7.49	6.6087	3.0548	5.4912	6.4311	5.1305	5.2149	5.9258	5.292	6.2449	6.7455	4.3248	4.0747	4.8115	4.8545	6.8705	7.3528	5.2434	5.1878	4.6865	6.6629	4.943	5.4757	5.1268	5.4459	6.0674	4.7334	6.3832	7.3046	6.0991	5.3754	6.2589	7.7553	4.8787	5.5148	7.1022	6.4738	4.3434	5.4751	5.5981	7.2214	6.2089	5.1379	7.0262	6.4456	6.7534	7.0116	8.4428	6.1158	6.3866	7.2862	6.859	5.9093	5.6974	6.8848
PF3D7_1150400.mrna1_1	PF3D7_1150400.mrna1_1;2550	2550	7.6892	7.5332	7.9366	6.5947	6.6394	6.7211	6.0637	6.0811	6.7692	7.5721	6.8198	6.1807	5.9395	6.9403	5.7485	6.2581	6.4268	5.1412	6.6822	5.7164	7.6036	7.4	6.8684	7.2154	6.5651	5.5176	4.6927	5.6407	7.5528	8.4998	8.2182	6.0533	6.5155	6.6724	5.4561	4.8515	6.5171	6.1114	6.7991	7.5482	5.842	5.1461	5.5478	5.6058	5.888	7.7726	7.2732	7.0761	6.8113	6.616	6.4735	5.2559	6.1485	6.2536	6.3384	6.7	5.9241	6.7829	5.7393	5.7581	6.0522	6.8744	5.5204	6.2063	6.8418	6.6162	4.7819	5.7669	5.7344	8.486	7.7656	6.8432	8.4138	7.6575	7.3564	6.9672	8.3907	7.31	6.6434	7.997	7.0378	5.5823	6.8052	6.0717
PF3D7_1150400.mrna1_1	PF3D7_1150400.mrna1_1;2551	2551	6.8536	8.1287	7.9293	5.2234	6.2042	5.6363	6.3847	6.1272	6.4479	8.1742	5.4009	7.4305	5.1001	4.9704	4.9887	6.3742	5.696	4.6525	5.7882	4.504	6.2968	4.7719	5.545	5.5097	5.5931	3.7751	3.9136	5.8875	5.5629	6.5185	5.2798	3.9184	6.3255	5.3572	2.9542	2.9982	4.157	5.9871	6.8027	8.7738	4.3023	4.5373	5.6384	3.4168	6.0197	8.15	6.2965	5.1731	5.2761	6.6036	6.3891	5.0339	9.5321	5.8009	6.7794	5.466	5.4128	7.4327	5.86	5.2196	5.8384	6.9819	5.4535	5.5379	6.6242	6.1278	5.0405	4.5091	3.669	7.1392	5.5419	7.2885	7.2986	6.5797	5.8714	6.3123	8.7898	6.4872	6.0297	6.723	6.514	6.8245	5.5398	4.7703
PF3D7_1150400.mrna1_1	PF3D7_1150400.mrna1_1;2552	2552	7.208	8.9217	8.369	5.3947	6.354	5.4598	7.9039	5.7703	6.4038	7.8043	7.8972	7.3611	4.3999	7.1149	4.7554	9.4028	7.09	5.8435	4.9241	6.7264	6.1229	6.9964	5.2634	7.0132	5.157	4.7415	4.859	6.3318	6.3911	7.2374	6.1821	2.9873	6.9933	6.546	5.2998	4.7382	6.093	5.3635	5.7222	9.4255	4.4816	5.1715	4.9649	5.375	5.5625	8.3119	5.7159	6.3597	6.6344	4.3909	7.3126	5.439	9.2432	5.6041	7.6513	6.1235	6.1653	8.1944	5.8362	5.3223	5.4761	7.7917	4.5129	5.3964	6.7334	6.3667	5.8802	4.6223	5.6115	7.1704	6.1158	6.4761	8.128	7.1212	6.5676	5.853	8.2897	5.7369	6.5286	7.1657	6.6157	6.6307	6.3808	5.9957
PF3D7_1150400.mrna1_1	PF3D7_1150400.mrna1_1;2553	2553	7.8646	9.5217	8.7541	5.5166	6.3625	5.3395	8.8584	6.4019	6.995	7.679	5.6533	8.8446	4.9887	6.0885	5.849	10.253	6.6619	4.342	5.2369	6.3286	5.813	4.9828	6.1747	6.6611	6.0775	5.8892	4.2373	5.1611	6.7448	5.9338	6.0902	4.5311	6.901	6.0915	5.1379	3.6135	4.4925	5.9165	6.1803	9.8642	5.7905	4.2024	5.511	6.0372	6.0235	7.5933	6.616	5.6702	7.0747	7.3327	7.3517	5.3512	10.1373	6.4575	7.6579	5.5323	5.6041	9.4535	6.8804	5.6854	5.0369	8.184	5.627	5.6831	7.0729	7.0283	5.2638	4.5348	6.3551	8.207	6.5067	5.3395	7.998	6.7197	6.4997	5.6232	8.9174	6.0691	6.3813	7.1027	6.8942	6.8183	5.8276	6.1721
PF3D7_1150400.mrna1_1	PF3D7_1150400.mrna1_1;2554	2554	7.6397	10.0318	8.6557	6.5908	6.7882	5.3823	6.8659	7.1859	7.1586	8.5688	7.6403	8.0906	5.9834	6.9107	5.3234	9.5681	7.5928	5.3785	6.1839	6.5481	6.4835	6.3656	5.4403	7.447	6.0387	7.7305	5.1886	5.3618	6.5236	6.9743	7.2779	5.1538	7.6569	6.9064	6.877	5.0281	5.3012	6.0268	6.5487	10.2075	5.5298	4.8171	6.1119	5.0365	5.6585	7.7534	7.0658	6.2325	7.1393	7.5087	9.089	5.9787	9.8002	5.8775	7.9819	6.2797	6.0081	9.8981	6.4366	5.1727	6.5697	8.1081	6.0762	5.3341	6.7875	7.5579	5.0682	5.9941	5.1558	8.3662	6.29	6.5129	8.2191	6.8001	6.2966	5.9303	8.8759	5.3248	6.3196	6.8535	6.67	6.2254	6.8271	5.8314
PF3D7_1150400.mrna1_1	PF3D7_1150400.mrna1_1;2555	2555	7.3543	9.7726	7.7314	5.6044	6.7267	6.588	9.0513	6.7215	6.4635	7.886	6.8828	7.7701	5.6676	6.3422	6.116	9.586	6.8099	0.1375	5.1591	5.9148	6.2165	8.1217	5.2638	6.047	6.3471	6.716	4.904	5.6209	6.6093	6.7744	6.998	4.2728	7.0118	5.4185	6.5572	3.2765	4.6147	6.7537	6.1324	10.3262	4.9814	4.7323	6.1587	5.2705	6.2067	8.3796	7.2766	6.3503	5.8934	6.1963	8.24	6.7427	9.9107	6.0036	7.6325	6.1997	5.2161	7.5249	6.205	5.3723	4.5711	7.7542	5.1647	5.7227	7.6164	6.3614	5.6197	5.1898	4.9846	8.3696	6.027	6.4461	7.3818	5.4919	6.4371	6.6219	8.4244	5.7962	6.8641	8.1252	6.0119	6.3284	5.2273	5.4864
PF3D7_1150400.mrna1_1	PF3D7_1150400.mrna1_1;2556	2556	7.9201	9.91	9.0019	6.7107	7.3263	6.8456	10.7711	6.8571	7.5247	8.9719	7.441	7.2993	6.0215	7.4958	6.4484	11.0421	6.4335	6.3313	7.5038	7.2684	8.3112	7.3831	6.4456	7.5202	7.2925	7.8378	5.6651	5.9322	7.7964	8.0178	8.0656	6.8314	7.5991	7.4538	7.3072	6.114	5.6979	7.1118	8.2755	10.0376	6.5163	5.3103	7.1603	5.791	7.2919	7.8828	7.0156	9.2356	7.5748	6.954	8.2475	7.2454	9.6207	6.3127	6.7977	6.5435	5.9488	8.6659	5.9402	6.525	6.0275	6.8544	6.7783	6.0253	5.785	6.5989	6.1322	6.1185	7.0479	8.0905	7.8335	6.2263	8.2857	7.7894	7.1487	7.2427	8.6113	7.6724	7.298	7.5006	7.8714	7.3473	7.2188	6.0721
PF3D7_1150400.mrna1_1	PF3D7_1150400.mrna1_1;2557	2557	7.7405	10.6525	8.6478	5.6829	7.489	4.9265	9.8516	6.2238	7.2325	8.2462	7.5519	8.7649	5.3012	7.5028	5.1436	11.1114	6.2517	5.0798	5.6971	5.111	5.2292	5.9181	4.0695	8.2137	6.9888	7.169	5.1367	5.6668	5.8652	6.6004	6.3069	2.8699	7.7519	7.1051	6.273	3.9937	2.8217	5.8415	7.9195	10.9781	4.6147	5.2059	7.1536	5.1965	6.6163	7.7177	7.6993	7.1217	7.3347	7.2197	8.3011	7.4808	10.0205	5.7247	6.4882	6.3171	6.4575	10.854	6.79	6.2856	6.479	6.4832	5.6276	6.2418	5.0009	6.5868	6.1936	4.765	5.2843	7.4938	5.5053	5.797	10.2252	7.2931	7.0472	6.7056	7.7332	6.642	7.4212	6.4246	6.67	7.9142	6.4428	5.7447
PF3D7_1150400.mrna1_1	PF3D7_1150400.mrna1_1;2558	2558	7.7448	10.1393	9.1041	6.4816	6.5326	7.0339	10.5454	5.7787	6.2487	8.142	6.1179	6.4506	5.7965	7.2352	6.3835	10.3403	6.5771	4.4101	7.2197	6.2758	7.0561	5.7085	6.4931	7.0836	6.2828	7.4163	5.6848	5.6311	6.8246	7.3182	8.1133	6.038	7.4552	6.749	5.8941	5.4565	5.7344	6.6018	6.7104	9.9231	5.9727	5.3899	6.6343	6.8504	6.7631	7.6503	7.6011	6.6668	6.8657	6.2763	7.9092	6.3425	9.0464	6.7054	5.797	6.0498	6.2928	8.5106	5.5283	4.6938	6.3593	6.1558	6.8531	5.7317	6.2931	7.6021	5.1683	5.8958	5.3865	8.7066	6.9527	6.2638	8.2775	7.7194	7.0136	8.2382	7.927	7.5002	6.8788	6.4489	6.7896	6.8452	6.6946	5.7727
PF3D7_1150400.mrna1_1	PF3D7_1150400.mrna1_1;2559	2559	6.6116	11.5069	8.4804	4.8929	4.6559	5.2052	8.8031	6.9065	5.853	6.3016	5.2795	8.1464	5.4396	6.5231	3.6531	10.4204	6.1948	4.682	5.5555	5.098	5.4393	4.682	4.9625	8.1861	4.7597	7.0254	3.3992	4.4443	6.2434	5.202	5.1493	2.1473	8.1792	5.7973	5.1747	2.9561	3.9616	5.6088	5.7342	11.8874	4.5515	2.4303	6.0422	5.993	5.6758	6.8779	6.7896	6.436	7.5626	4.1497	7.9376	6.4236	9.87	5.4469	5.0391	5.6294	5.7388	10.0399	4.784	5.3618	4.9878	6.5721	5.3001	5.3782	6.0892	6.0611	4.9928	5.6091	4.2133	6.1123	6.0858	6.6069	9.6788	4.9805	6.1469	5.4121	7.1054	5.0094	5.8709	5.4515	6.2955	6.267	5.1647	5.0201
PF3D7_1150400.mrna1_1	PF3D7_1150400.mrna1_1;2560	2560	7.8291	11.7864	5.0241	4.839	6.6532	4.7334	10.3601	6.2397	6.0947	8.7913	6.1657	7.1448	4.8743	6.2332	5.2487	10.8678	6.777	4.3103	5.5549	5.7708	6.0832	5.746	7.2061	10.1971	6.1012	7.218	4.009	5.4152	6.0836	4.9841	6.3771	6.8039	10.0063	5.5491	6.7151	3.7104	3.9727	6.6179	6.4512	10.831	6.4989	4.5217	6.6886	7.4421	6.7443	6.9047	7.0622	6.3625	7.6499	5.2172	8.0923	6.8023	7.7897	5.7004	6.4904	5.2604	4.5832	9.2995	6.188	7.347	5.1231	5.5892	4.9588	5.3576	5.3448	5.8217	5.408	5.6605	4.1514	6.4799	5.5027	4.9887	9.1591	5.7751	7.4701	5.6317	8.0484000000000009	3.6949	6.6733	6.3375	7.1988	7.1999	6.0637	5.5214
PF3D7_1150400.mrna1_1	PF3D7_1150400.mrna1_1;2561	2561	6.7438	9.7428	4.8273	6.0257	7.0465	6.0896	9.2432	6.6889	5.8276	7.9204	6.7186	6.7757	5.4279	6.1243	6.0268	9.6163	6.856	5.4205	7.2261	5.9903	6.6755	7.8281	6.4393	5.3844	5.047	6.2679	5.1775	5.9639	6.9601	7.7049	8.6112	5.5182	4.3992000000000004	5.4845	5.2426	7.0491	5.9869	6.0195	7.0771	8.0241	4.7729	2.6758	5.2483	6.6038	5.4124	7.8414	6.3149	5.6473	8.2068	6.3591	7.638	6.4681	6.2793	5.9277	5.5671	5.9542	5.7798	6.2252	5.689	8.079	5.9937	6.375	5.8733	5.5807	5.5151	5.1755	5.4647	6.2424	5.2536	6.9208	5.8349	6.8012	8.0191	6.4094	8.3414	5.6085	8.1306	7.3428	6.6004	6.1809	8.102	7.1697	7.2163	6.0396
PF3D7_1150400.mrna1_1	PF3D7_1150400.mrna1_1;2562	2562	6.4444	9.1722	5.8718	4.4046	4.847	5.3107	7.0493	5.9095	4.9364	6.8502	5.3277	6.2426	5.7137	5.4022	5.4611	7.9118	6.419	2.7485	5.5586	7.281	5.4806	4.8555	4.3674	6.1223	4.8104	5.0112	4.8354	4.2403	7.7074	4.7279	6.4788	1.263	5.0112	5.5494	5.2161	4.488	4.2456	5.2869	4.9463	8.8123	3.6927	4.4216	5.2273	6.1577	5.6896	7.3539	4.2441	5.9093	7.397	5.5604	6.9857	5.7861	6.1727	5.5207	5.2141	4.8283	5.9798	7.3654	5.005	6.2174	4.6159	6.5474	4.9722	5.3245	4.2133	4.9607	6.1412	5.7721	5.7252	5.435	5.8117	6.2553	7.6712	4.8192	6.492	4.8664	6.9784	5.4175	5.7388	5.3716	6.7442	5.6616	5.6588	5.9734
PF3D7_1150400.mrna1_1	PF3D7_1150400.mrna1_1;2563	2563	6.1882	6.3114	5.9305	6.0911	5.4239	5.7085	7.0034	6.4258	5.5512	7.4585	5.935	5.738	5.0985	5.438	5.636	7.1854	6.393	4.9791	7.1887	5.9807	6.5461	7.6508	5.7793	5.299	5.1449	5.1783	4.375	5.8992000000000004	5.7808	8.1013	8.3449	5.0085	5.8748	5.575	5.375	7.0113	6.127	6.8785	6.8696	6.9456	4.2118	4.1619	4.9828	6.5287	5.1338	7.0837	6.9578	4.3792	3.9736	3.6826	7.4575	5.235	6.1731	6.188	5.9326	5.3789	5.5286	6.211	6.201	5.9602	4.9855	7.1381	5.7344	5.14	5.6803	4.2994	4.6467	5.6389	4.5862	6.5342	6.9491	6.1266	7.4071	6.1459	7.2097	6.0067	7.9026	7.2112	6.6579	6.4189	7.3477	5.3466	6.6872	5.2411
PF3D7_1150400.mrna1_1	PF3D7_1150400.mrna1_1;2564	2564	6.9198	6.3286	4.8644	4.7639	4.1707	5.9296	8.0947	6.0119	3.8943	6.6823	5.2746	3.2388	4.8298	5	6.7231	9.8027	6.5304	4.2434	5.4212	5.6896	5.6091	5.9155	4.6118	4.6882	4.8919	5.1039	4.1522	5.3632	6.922	5.7227	6.2184	2.5969	4.4848	3.7856	4.5021	3.851	5.5886	3.1779	5.3027	6.3356	4.8181	4.6363	4.9986	6.7164	5.6817	6.1603	5.7782	4.2357	4.6288	4.2373	4.9653	5.6349	6.0224	5.5732	5.9406	3.8914	6.5399	5.5062	5.6982	6.5196	5.2188	6.7529	5.1835	5.1819	5.1918	4.9878	5.931	5.3621	5.6733	5.8467	5.235	7.3534	6.6349	5.3709	6.1179	5.2211	7.6927	6.2042	6.4269	5.4696	7.3244	6.7869	6.057	6.1617
PF3D7_1150400.mrna1_1	PF3D7_1150400.mrna1_1;2565	2565	7.69	7.8426	7.0087	5.7296	5.8395	6.9661	8.283	5.9324	5.9869	7.8924	6.3533	6.5817	6.2722	6.2754	5.5286	8.6342	6.9359	4.4155	7.4571	5.6334	7.7434	7.5648	7.8281	5.3618	7.0043	6.2141	3.9699	6.913	6.0898	7.9218	8.8336	7.6027	6.1104	6.4433	6.0466	4.4303	6.0002	6.3368	7.3456	8.0935	4.4463	5.2931	4.8787	6.045	6.7812	7.3693	6.8466	7.0257	5.934	5.0925	5.3875	5.6565	7.8274	6.3619	6.7238	5.9535	7.2454	6.2116	6.3374	7.896	5.86	6.5923	6.8787	5.5201	5.7745	5.851	5.1715	7.6593	7.4309	7.9352	7.4795	7.1346	8.43	7.2278	7.7104	7.1729	7.6931	7.0928	7.7491	7.2434	6.1412	5.5457	9.3572	8.0237
PF3D7_1150400.mrna1_1	PF3D7_1150400.mrna1_1;2566	2566	6.6269	7.3094	5.4416	4.8977	4.3298	5.6331	6.5671	6.683	4.1969	6.1081	5.6465	5.1214	5.0942	2.4489	4.9155	5.3176	8.1536	4.3639	5.6845	4.8782	5.8522	3.9523	5.3903	5.7503	4.8415	6.8526	4.6011	5.5151	5.233	6.8244	5.2048	4.1367	5.8875	4.5552	5.101	5.1811	4.5801	5.0139	5.6648	7.1118	4.2149	4.9986	5.2083	5.645	5.7068	6.1717	5.4107	4.742	2.1144	5.7889	7.8247	5.0334	6.6376	7.1853	5.2048	5.7756	6.9477	6.0832	6.3154	6.7022	6.0663	8.0489	5.4158	5.5686	6.2236	5.6702	4.366	6.0074	5.1436	5.5463	5.4433	7.0537	7.133	6.3773	6.3665	5.9907	7.8499	5.1566	6.4197	5.4565	5.4509	4.9435	6.4274	5.2581
PF3D7_1150400.mrna1_1	PF3D7_1150400.mrna1_1;2567	2567	7.1103	7.34	5.0972	5.4239	2.9203	5.1985	6.755	7.1161	5.0747	8.1159	4.8079	5.7002	5.9516	2.7312	5.0188	6.3738	8.5995	5.7247	5.6554	5.7175	4.5838	4.332	4.963	5.7655	5.7175	3.9373	4.6798	5.5122	4.9621	5.9789	5.9752	4.6781	5.5759	5.4043	5.0365	4.7719	5.4463	4.6094	5.6244	4.2802	4.2211	5.7404	3.8248	5.602	6.7949	6.5966	5.7533	6.6187	4.3413	6.3105	5.2388	5.7939	6.0661	6.3947	6.8259	5.3681	6.7857	6.1953	6.217	5.9488	5.3295	8.1151	5.1085	5.7312	5.7983	5.4433	5.1635	6.1196	5.4263	6.4904	4.7655	7.8345	7.77	5.5826	6.3808	6.2793	8.7447	5.8672	6.3098	6.7152	6.3087	4.9565	6.3705	6.0605
PF3D7_1150400.mrna1_1	PF3D7_1150400.mrna1_1;2568	2568	8.2662	8.5398	4.8625	5.6439	3.5261	5.575	8.1409	8.7824	4.8359	8.1389	5.6946	6.0559	6.5682	3.0072	5.2161	6.1657	9.8252	5.3345	6.1336	5.9745	7.2324	5.3273	6.1611	6.3595	5.5996	4.8278	4.9317	6.4085	6.3331	7.0163	6.3875	4.3248	6.4325	6.1016	5.0219	4.1489	4.8202	5.5179	5.4915	5.0934	4.7692	5.2176	5.5677	5.2145	6.9863	6.7736	5.6915	5.7936	8.378	6.5543	5.726	4.8782	5.845	6.0034	6.1508	6.4778	7.3779	6.1029	6.3696	7.954	4.8836	6.9635	6.0575	7.9992	5.4673	4.8768	4.7279	6.1753	5.2731	6.8005	4.8817	7.4456	7.5582	5.8917	7.7415	6.8715	8.2029	5.6736	8.4792	6.6933	6.8186	5.3927	6.7744	6.739
PF3D7_1150400.mrna1_1	PF3D7_1150400.mrna1_1;2569	2569	8.4118	9.3833	6.3593	6.5328	5.4259	6.3728	6.3738	7.2164	5.7315	8.6549	6.8797	6.7527	5.8582	6.436	6.4087	6.0587	7.4967	3.6747	6.4783	6.3201	6.8282	7.7569	6.6712	6.2534	6.2992	5.848	6.4195	5.6279	6.1467	6.5278	8.2385	5.2739	7.0295	7.4201	5.3158	6.5481	5.7522	6.2966	6.7745	9.4264	6.945	4.3992000000000004	5.8819	7.345	7.2602	7.9028	7.9515	6.6819	6.5665	7.5071	7.1179	6.3999	6.9559	6.2102	5.8562	6.1096	7.8283	11.7635	6.4273	7.096	5.689	6.5497	6.4356	5.9862	6.5444	5.8296	8.5353	6.7984	5.5157	7.2512	7.5411	7.7295	12.7522	7.4448	7.8824	7.0507	7.8103	7.2257	7.8828	7.2013	6.3411	9.0106	7.7447	6.5119
PF3D7_1150400.mrna1_1	PF3D7_1150400.mrna1_1;2570	2570	7.5842	7.2543	5.4436	6.1971	5.2802	5.9172	5.4702	5.0219	3.106	7.6078	5.7905	6.0832	6.3837	2.1635	5.4786	5.4152	5.9975	4.846	5.6264	6.4014	7.2954	6.9362	6.701	6.4256	5.9079	5.986	7.7672	5.85	6.4612	7.0447	6.434	5.9338	6.8417	5.8602	6.246	7.8457	5.4033	5.4699	5.5889	5.3999	4.0135	3.6758	4.546	6.4938	7.3358	6.5393	6.5472	5.0712	4.6826	7.9808	4.7808	6.2798	6.1623	7.4039	6.3076	6.591	7.386	6.4094	5.8765	4.3806	6.3361	8.2324	5.8997	5.68	8.5655	6.9894	5.1214	6.2715	4.0883	7.0236	5.7511	7.5538	6.723	5.804	5.9568	6.2057	8.4703	6.1502	6.3455	5.6035	6.1568	5.2536	7.1279	5.5201
PF3D7_1150400.mrna1_1	PF3D7_1150400.mrna1_1;2571	2571	6.8092	5.0635	4.6565	5.7708	4.2802	6.2063	5.7279	5.9734	5.2227	7.78	5.975	4.5874	4.9823	4.0045	5.4296	5.6679	5.7684	6.0261	5.0561	5.7708	12.246	8.1481	5.72	6.4621	5.2168	4.5053	6.896	5.0609	6.5904	11.8204	7.6782	4.916	5.9491	5.5487	5.2028	6.0446	5.5916	5.1318	5.8387	4.9741	4.5807	5.4283	6.0411	6.3992000000000004	6.0968	6.9005	6.1819	5.769	4.1827	8.3292	5.6511	6.2071	10.8584	5.8364	5.9343	6.9599	7.8464	5.6761	6.1346	5.756	5.2449	8.0903	5.7856	6.9848	6.1348	5.7729	4.5723	5.2384	4.5981	5.9243	4.3255	8.1649	6.7696	7.0103	6.0915	6.0358	8.6531	6.5501	7.2791	6.1379	7.3596	4.4601	6.0032	5.9692
PF3D7_1150400.mrna1_1	PF3D7_1150400.mrna1_1;2572	2572	6.4087	4.6182	5.5157	9.5042	4.0687	5.8938	8.0517	8.7758	4.1993	7.1952	7.1943	8.2082	9.5002	2.2418	5.1276	6.7011	9.1755	6.6226	5.6094	5.6058	8.8154	10.8406	5.9662	11.2655	9.8088	5.8487	7.6703	5.1583	6.5326	9.2285	11.3894	5.1305	10.9354	10.6071	4.649	6.5972	5.6921	5.4266	5.2307	4.6871	4.9406	4.915	5.8505	8.1958	6.0437	8.3354	6.4391	6.0732	2.696	7.2762	5.6938	5.2642	5.06	6.9411	6.8936	8.3402	7.6998	5.2839	7.8865	6.4616	6.0982	8.1563	5.0281	5.8931	5.3816	5.8502	5.6685	6.772	5.84	5.7544	7.3163	7.7118	8.4079	7.6639	6.7879	6.2752	9.1393	5.6662	6.7469	6.9773	6.1129	4.281	7.5996	6.758
PF3D7_1150400.mrna1_1	PF3D7_1150400.mrna1_1;2573	2573	8.913	5.9074	7.105	6.8965	5.0193	7.6943	6.8732	6.1863	4.5735	8.6304	8.8899	9.339	6.7413	4.4509	6.7601	8.3057	6.9375	11.8783	4.7142	6.2858	7.1827	5.8362	5.7669	6.4906	8.3897	10.1693	12.8244	4.9189	7.0339	7.6581	7.5033	5.2939	6.1963	9.2974	10.2397	12.6635	9.0553	5.2513	4.2994	6.2102	4.1953	4.5046	6.059	7.3384	10.2347	8.4385	6.4648	5.3526	5.0858	7.7068	7.1655	6.0422	6.3921	6.0881	10.9363	7.4904	8.2952	6.408	7.1464	6.1932	5.487	7.5058	6.2475	8.9628	6.0824	7.0683	5.3526	6.7028	5.5283	10.0953	6.6858	8.4642	8.8182	7.2494	6.9757	6.2715	8.7505	6.3717	9.3493	7.1819	7.1327	5.9193	6.9272	5.7412
PF3D7_1150400.mrna1_1	PF3D7_1150400.mrna1_1;2574	2574	9.7489	5.1659	8.4288	8.2191	4.774	6.6659	6.3547	5.9131	4.4168	9.8088	9.0963	9.6802	8.6891	2.1922	7.1684	8.6192	6.4388	12.1651	5.8696	6.7548	7.7165	7.257	5.4973	6.801	9.4461	10.5372	9.5786	6.0762	6.3691	7.5085	7.8593	5.1031	7.1212	10.3331	10.5947	10.172	10.0043	5.8987	6.6695	3.7782	5.2196	3.9607	6.433	7.7271	10.5036	8.3864	5.3816	6.2022	5.0409	7.9405	6.8061	7.2341	6.0424	6.399	11.1541	8.5912	8.6612	5.9446	8.0998	5.9866	7.6641	9.5555	5.2396	9.9926	6.4935	6.9864	6.4002	7.8161	5.7153	9.631	8.2094	9.202	8.8751	6.8814	7.72	6.8331	9.7071	5.3462	10.6185	7.4285	7.4304	5.9491	8.7411	6.3127
PF3D7_1150400.mrna1_1	PF3D7_1150400.mrna1_1;2575	2575	9.5705	5.5217	9.8478	7.0647	5.1198	7.0043	6.6382	5.7637	3.6656	10.1033	8.8621	8.0503	7.499	5.155	6.3872	7.9957	6.3983	12.1451	5.1432	6.9864	7.8492	8.0162	5.218	7.3689	7.4355	9.9421	10.2104	4.5777	6.6621	6.7666	7.9291	4.887	7.5843	9.0505	9.2437	9.1857	9.487	5.7079	5.6938	4.2071	4.3764	4.9439	6.7883	6.6903	9.6659	8.0072	5.4179	4.903	6.1039	7.8075	7.3291	6.9432	6.3338	6.9808	9.4475	7.7539	8.7199	6.3105	7.4105	6.2114	6.2133	7.8937	6.6447	8.3926	6.5247	8.0121	5.8331	7.6773	5.4692	9.5989	7.6764	9.1925	8.8774	8.3183	6.9303	6.8817	9.3022	6.2036	9.1422	7.7527	9.3501	5.9934	8.3222	4.1843
PF3D7_1150400.mrna1_1	PF3D7_1150400.mrna1_1;2576	2576	9.393	5.8043	7.5176	9.5811	3.5236	6.2305	6.5073	5.2102	4.7897	9.6413	8.5861	8.9514	9.672	4.735	7.2511	8.8653	5.9793	10.8297	5.9887	7.4205	6.8554	8.351	6.489	8.0274	10.154	9.2526	7.6861	5.8447	7.6673	7.5871	8.9767	4.9093	7.4379	10.5063	9.6945	8.9462	9.7721	6.3366	6.6574	4.855	6.2145	4.4963	7.02	8.0734	9.6616	7.7987	6.4686	6.0853	5.7764	6.8315	7.2084	7.8533	5.6786	6.0505	8.9801	7.9894	7.582	7.712	7.3342	5.2172	8.0345	10.7045	6.4141	8.281	6.4271	7.7754	5.3176	8.9108	6.5581	9.4498	7.4971	7.7219	8.9068	7.1439	7.097	8.1061	10.4107	6.4162	8.8599	7.8167	8.1766	5.9766	9.6746	6.2317
PF3D7_1150400.mrna1_1	PF3D7_1150400.mrna1_1;2577	2577	10.4681	7.5095	9.6841	9.5536	6.3496	7.6749	8.1669	5.3096	6.6952	10.2532	8.912	7.9765	9.8327	6.2596	7.3834	9.005	6.0798	10.9963	6.8248	9.153	8.3208	8.7945	6.9957	7.8359	10.8509	10.4079	8.4422	5.7068	8.2323	8.4872	9.5327	5.9047	7.5691	11.6049	9.9943	9.2891	10.0745	7.0282	7.1151	7.7033	7.544	4.8895	7.5168	8.2395	10.4475	8.1716	7.49	7.1295	7.1315	7.781	7.0541	7.396	6.805	6.6991	9.759	7.4125	8.0064	7.325	7.9932	7.7727	8.2954	10.1994	5.9932	9.3438	6.9688	8.5254	5.278	9.8367	6.0968	9.8405	7.6078	8.5622	8.9444	9.1037	7.5514	8.7946	10.481	7.2751	10.2338	8.3814	8.9173	7.3211	10.0047	7.8654
PF3D7_1150400.mrna1_1	PF3D7_1150400.mrna1_1;2578	2578	9.3371	6.6056	8.7977	10.9669	5.5506	7.2509	7.9046	5.6781	5.9203	9.8366	7.3599	8.4092	10.646	5.3561	7.652	9.4453	6.1739	9.8697	7.2	8.5661	8.2282	8.4644	6.5146	7.7502	10.8548	8.9614	7.5198	5.1367	8.2033	8.489	9.5903	6.1605	7.867	11.5189	9.2754	8.3049	10.3857	6.9405	5.7208	7.0227	7.5104	6.0197	7.4124	8.6602	9.5596	8.488	7.1757	5.6235	5.6999	6.9723	6.5619	8.1291	6.4419	6.7207	9.6926	8.0835	7.4056	7.4472	8.1633	5.7236	9.0002	11.2615	5.5361	8.1643	6.5421	8.7231	6.3078	10.1843	7.0948	9.9188	8.3774	7.6115	9.8598	8.5668	7.3303	9.0022	11.4624	7.7319	9.2882	7.8689	9.2125	5.8718	10.6198	7.5197
PF3D7_1150400.mrna1_1	PF3D7_1150400.mrna1_1;2579	2579	9.4755	6.5373	9.2704	11.3107	4.9873	7.2987	8.0957	7.6803	6.2096	9.5759	9.0613	9.2866	11.3294	3.3896	8.4814	9.8653	8.0826	10.1604	6.5729	8.4654	9.1376	8.9445	5.3295	10.6011	10.9509	10.282	8.2019	5.9193	8.4028	8.767	9.589	5.4222	10.4262	11.5176	10.0741	8.7671	10.5602	7.2847	6.1243	5.285	7.0944	5.7495	7.3523	8.6619	9.8349	9.033	6.2939	5.8992000000000004	5.2475	7.0692	6.6914	7.4912	6.0706	5.9738	10.2201	9.1812	7.2744	7.6093	8.416	5.4107	9.6115	11.2567	10.2684	9.3678	6.1463	9.2997	6.5761	10.1892	7.7579	10.0604	8.0457	7.9923	10.2287	8.8566	5.5625	9.1707	11.2236	9.9823	9.6645	8.215	9.7852	6.7945	10.2875	7.9092
PF3D7_1150400.mrna1_1	PF3D7_1150400.mrna1_1;2580	2580	9.0448	6.12	7.8703	8.8488	6.2897	8.0427	7.3466	6.0815	5.4165	9.17	9.5641	8.6886	8.4247	5.1383	8.6707	9.2641	6.3868	10.5801	6.7153	7.2579	7.8442	8.433	6.2508	7.7976	10.7813	10.2102	7.2565	5.0161	7.1896	7.8977	8.7968	5.9234	8.1448	11.0321	9.9795	8.3405	10.5676	7.3478	6.3556	5.106	5.9359	5.0879	7.6604	7.9349	9.133	7.8233	6.0906	4.7687	5.2083	6.35	7.3091	8.4351	6.0512	7.1254	10.6999	7.2613	7.434	7.0331	7.0034	6.7651	7.7856	10.2923	5.332	10.0417	7.2735	8.6354	5.441	8.3542	6.1497	10.0305	6.8721	6.97	9.4459	7.6988	6.8985	7.9421	10.8875	5.9923	8.961	8.2475	8.4792	5.9986	8.7134	4.9416
PF3D7_1150400.mrna1_1	PF3D7_1150400.mrna1_1;2581	2581	8.076	5.3792	7.2994	9.5578	5.3537	7.8435	7.6524	5.4864	5.0431	8.9539	9.037	8.1041	10.3948	4.8585	7.8822	9.7046	6.1687	8.548	6.059	8.4426	8.8073	9.2527	6.3372	7.9921	10.4869	10.0002	6.5978	5.4509	8.2052	8.6535	9.6058	5.2694	7.9373	11.4749	9.2489	5.8435	10.8293	6.8779	5.2795	4.9584	6.441	4.905	6.4596	8.4408	7.5656	7.6266	6.8417	5.2098	5.6579	7.1181	6.9907	7.052	6.0442	6.681	8.6273	8.3069	6.6528	8.5358	7.3309	4.9791	8.4632	11.1282	6.2112	5.845	7.1162	8.5855	4.2141	9.4758	5.4209	9.2839	7.4075	8.2643	9.2834	7.547	5.9303	8.3912	11.1818	6.4514	7.0477	8.1029	8.8111	6.2737	10.0369	5.1416
PF3D7_1150400.mrna1_1	PF3D7_1150400.mrna1_1;2582	2582	7.8948	6.0894	9.6797	8.9251	5.7192	8.7872	8.334	4.9402	4.7126	8.8539	9.5168	8.5477	8.7311	4.4995	9.1588	10.2476	5.4841	9.0577	6.4492	8.5817	8.5649	9.2103	5.8025	7.7907	11.798400000000001	9.5874	7.4162	5.106	7.5102	8.5524	9.9349	4.843	7.5132	12.0834	9.7104	7.2197	10.8978	6.6278	6.3579	5.0942	7.7873	4.9727	6.8138	8.7348	7.5958	8.5266	6.5354	6.2756	5.1206	6.6232	7.0154	6.8455	6.1936	7.3477	13.293	8.4858	6.7842	8.3064	7.8541	5.4902	9.7546	11.4067	5.1735	7.5577	5.7769	9.1612	5.0993	10.4983	5.7503	8.65	7.6741	6.7182	9.1364	8.5298	5.5132	9.5073	11.3115	6.7968	7.6847	7.5988	8.6848	5.2566	10.4395	5.054
PF3D7_1150400.mrna1_1	PF3D7_1150400.mrna1_1;2583	2583	7.414	6.2787	8.4335	7.7725	6.1675	6.5152	7.6351	4.9241	6.1849	9.0044	6.2917	5.7816	8.5378	6.1743	6.4048	9.5886	5.0976	2.8115	4.9486	8.0352	7.1946	6.1661	5.7988	7.3708	6.8001	5.9796	5.285	4.101	8.0924	7.5328	6.8552	3.7247	7.4825	6.6044	5.4751	4.5515	8.4428	5.9057	6.007	4.8545	7.9068	3.4581	6.2065	6.952	6.588	7.393	4.5497	6.8147	5.3302	5.7923	7.1215	6.84	5.0161	6.8534	6.7578	5.6817	4.4653	6.5836	5.3985	4.116	5.1152	7.6037	7.4841	4.4822	7.0576	8.2984000000000009	4.7274	5.9479	4.1144	7.6997	5.8445	5.0317	7.7136	5.7197	4.4718	5.8972	8.6211	6.6365	5.7592	7.353	8.6979	4.7991	7.7193	5.2059
PF3D7_1150400.mrna1_1	PF3D7_1150400.mrna1_1;2584	2584	7.6101	5.5033	5.6862	4.9754	5.2418	5.0811	5.6556	5.6413	6.4033	8.7085	4.5267	5.9789	5.7514	4.0721	5.1767	7.0214	5.9625	4.1235	4.9345	6.0685	7.3923	5.7082	5.5342	6.1979	5.1436	3.5298	5.4222	4.7996	6.0152	7.2766	7.0975	4.8787	6.1473	6.2071	4.4957	5.5598	6.1133	4.7634	4.855	4.5002	3.7677	3.8176	5.6996	6.3384	6.9331	6.5919	5.7829	6.2636	4.7393	5.565	6.4082	5.8176	6.1735	6.7119	10.648	5.3063	5.3049	6.5856	4.925	5.1014	5.9609	6.8818	5.8958	4.6781	7.5279	6.2922	3.8053	5.3847	5.0794	8.643	5.0687	5.4039	7.9908	5.2353	5.6968	5.9575	8.0027	4.9955	7.5922	8.7989	6.4681	4.3241	6.0237	5.8435
PF3D7_1150400.mrna1_1	PF3D7_1150400.mrna1_1;2585	2585	8.2687	5.0682	5.4525	5.5835	5.3052	6.2302	5.9565	6.8149	7.7247	8.6422	6.6273	5.9004	5.116	5.7509	5.5027	5.2498	6.065	4.3519	5.4588	11.281	9.0465	5.2746	6.3806	5.9179	5.812	5.4283	5.8209	5.4074	6.0378	7.8279	6.8169	5.0418	5.4162	6.4752	5.1489	6.3009	5.6079	6.0813	6.021	5.067	7.4424	4.2854	5.7479	7.635	7.5451	7.5521	5.6141	5.1558	5.6985	6.3903	6.8296	6.1112	6.4381	6.3391	7.4491	4.8379	5.5653	6.5845	6.3992000000000004	4.6106	5.8565	6.4697	6.0036	5.4676	8.4146	5.8946	4.235	6.4962	5.1934	7.7129	5.1886	5.6901	7.2749	7.373	5.6247	6.2651	7.9413	6.5809	6.8738	8.8997	6.1062	5.1926	6.7105	5.9975
PF3D7_1150400.mrna1_1	PF3D7_1150400.mrna1_1;2586	2586	7.5287	5.6038	6.2931	5.0126	3.6147	5.3172	4.5656	5.1181	5.9697	8.7988	7.9148	5.4967	5.2357	5.5586	5.5478	6.1373	5.9775	5.0968	5.0215	5.5638	6.6141	4.5856	5.0648	5.1534	5.735	3.9505	4.6253	4.2854	5.434	6.3114	6.5029	5.3466	6.2784	6.1841	5.1449	5.6921	5.106	5.3438	5.3023	3.8836	5.6473	3.4751	4.9307	4.7382	6.2018	6.2394	5.0626	5.1043	5.31	4.4718	6.845	5.354	4.6651	6.3216	5.1432	5.1231	4.7719	6.3434	5.4396	4.0618	5.1977	6.44	5.3868	4.7082	7.751	5.7544	3.2327	6.074	5.6273	4.8084	5.0858	5.2898	7.2053	5.5937	5.6679	4.0985	9.3364	5.2931	6.6859	8.1248	5.2705	3.26	6.8229	4.3583
PF3D7_1150400.mrna1_1	PF3D7_1150400.mrna1_1;2587	2587	6.9101	5.6999	5.8329	5.5729	5.1127	5.8329	4.8846	6.406	6.4738	8.8257	5.1052	5.6427	3.8288	5.1449	6.114	5.1081	6.3366	3.2479	4.3695	6.3111	7.6779	6.4217	5.9798	4.9616	6.5247	4.1301	5.1906	5.1619	5.4363	7.6604	7.5172	5.7208	5.1843	7.2844	4.7756	4.7592	4.7225	6.0135	5.7296	5.3143	5.3656	3.9819	4.8293	4.8354	5.4433	7.4232	5.3889	2.4303	5.1587	3.2219	5.1428	5.7498	5.5429	6.106	5.114	3.756	5.0063	7.5214	4.9968	3.6427	5.3291	5.9722	6.0457	5.1391	7.8017	5.6781	3.99	5.8804	6.7435	6.6091	6.5351	4.585	7.8065	5.2798	5.4754	5.905	8.4229	6.2003	6.2636	8.7936	6.1266	5.1938	6.5278	5.1743
PF3D7_1150400.mrna1_1	PF3D7_1150400.mrna1_1;2588	2588	6.6595	4.905	5.5478	5.3816	4.3132	6.5762	5.9514	5.7973	6.9027	7.6684	5.5871	5.0665	5.0014	4.0054	6.1514	4.7301	6.3785	3.905	5.1859	5.8941	6.6269	5.4555	5.4303	4.5484	4.649	4.2396	5.7129	4.8125	5.8344	6.0894	5.855	5.3809	5.6508	6.9418	4.0917	2.2839	4.9064	4.8379	5.77	3.5595	5.6165	5.0094	5.4627	4.3038	6.4512	6.5612	5.5922	5.2157	5.5367	5.3266	4.86	6.0631	5.7436	6.5419	4.9486	4.3016	4.5814	4.2095	4.8349	5.1408	5.1993	6.6131	5.6035	4.7501	8.3946	5.878	4.6456	5.4575	4.3161	5.6444	5.3487	5.742	5.8288	5.511	4.9246	5.7184	7.8147	5.3757	5.8402	8.6219	5.8941	3.7751	6.4391	5.904
PF3D7_1150400.mrna1_1	PF3D7_1150400.mrna1_1;2589	2589	7.6261	5.2016	4.1359	5.7939	5.2638	6.4799	4.8314	6.6441	6.8279	7.5573	6.9004	5.3802	5.383	2.7908	6.3441	3.9411	6.211	3.85	4.319	5.9013	5.3551	4.4653	5.4803	4.8555	5.712	3.7049	6.1971	4.9764	5.5954	5.4715	5.9923	2.905	4.9107	7.4802	4.6565	5.0518	4.2273	5.6473	5.3259	5.0938	5.144	2.8738	5.6594	4.3978	6.5841	7.3315	5.5741	5.4246	5.1094	4.6485	5.6171	5.6548	5.557	7.1175	4.3491	5.157	5.5963	4.7876	4.6444	5.1751	5.4152	6.3223	5.8035	5.0575	9.1206	5.6704	4.2928	4.1867	3.7038	4.7618	6.1198	4.5583	6.2044	6.1497	6.393	5.3266	7.5705	5.4922	5.9095	9.6518	4.607	4.4601	6.0193	4.7479
PF3D7_1150400.mrna1_1	PF3D7_1150400.mrna1_1;2590	2590	7.5076	4.4249	5.2071	5.1671	5.285	8.0353	5.3802	5.4806	6.2878	6.9247	5.0811	5.2976	5.3031	3.5753	8.2945	4.5336	6.598	4.6628	4.6467	5.6845	5.8148	3.4128	4.5478	5.7123	7.1162	3.2296	4.8012	5.796	5.7382	6.1344	5.4883	4.985	4.9616	7.5458	3.254	4.5279	2.8934	5.0845	7.1515	4.5625	6.0099	4.7479	5.2334	4.9035	5.1566	6.5214	5.3999	4.9069	4.9681	4.7355	6.5424	5.4152	5.7236	6.2302	5.5166	3.7708	5.0751	4.6915	5.8472	5.6261	4.7479	6.7852	5.5419	4.3427	9.1673	4.6938	4.235	5.4009	4.649	4.2211	3.6531	5.3252	5.5416	4.8171	5.151	5.3298	7.8738	6.3849	5.6918	9.6488	4.0241	4.0347	5.5702	3.7687
PF3D7_1150400.mrna1_1	PF3D7_1150400.mrna1_1;2591	2591	7.1283	4.99	4.4957	3.5705	5.3266	7.5277	5.3262	5.0553	7.7461	6.9653	5.4373	5.6639	4.6299	4.9736	7.5453	5.4383	6.6073	4.641	3.3377	5.0738	5.6053	4.4809	4.1334	4.4535	4.6588	3.5801	5.5829	4.7236	5.5423	6.0652	5.5558	3.4686	4.5466	5.5616	5.354	5.0094	7.7074	4.7944	5.2566	3.7939	5.8659	3.3205	3.332	4.0609	6.2871	6.7344	5.3377	5.6106	5.6687	3.7126	5.1558	5.7304	3.5521	5.6772	5.4012	4.7729	5.588	4.7592	4.9982	5.2067	6.9816	6.2273	5.8738	4.9561	9.7917	5.643	3.797	6.1886	4.2032	5.5141	4.904	4.3413	5.3861	5.6138	5.7098	6.6467	7.6831	6.1629	6.3661	9.8676	5.0099	4.765	7.1193	3.5484
PF3D7_1150400.mrna1_1	PF3D7_1150400.mrna1_1;2592	2592	7.5586	5.7934	5.4479	6.1008	3.7192	7.2567	5.4433	5.8768	6.6378	7.4838	6.6394	5.3847	5.1603	5.0781	7.4005	5.7018	6.6215	5.2315	4.0135	5.77	6.7211	5.5567	7.5898	5.1223	4.0858	4.382	5.9416	4.5534	6.0085	6.4481	5.3851	7.5096	6.0505	5.9928	4.5236	4.5963	5.8904	4.8856	5.1189	4.9383	5.8306	4.9054	5.7493	4.8161	5.841	6.1623	5.5441	5.4107	4.6536	4.2965	5.1783	5.0652	5.9853	6.5747	6.0126	4.4449	4.441	5.5683	5.8975	5.4673	6.94	5.671	6.6066	5.0985	9.5149	5.7285	4.5987	6.3901	4.9293	5.5478	4.9805	4.5329	6.668	5.5457	5.6576	6.6476	7.4209	6.5185	7.323	9.5943	4.855	4.5862	7.4821	3.2479
PF3D7_1150400.mrna1_1	PF3D7_1150400.mrna1_1;2593	2593	7.9745	7.1231	6.5632	6.8206	6.8368	7.2776	6.2532	4.8099	6.4788	7.8294	6.0208	8.0608	6.2057	7.323	6.5889	5.4439	4.5484	5.7719	6.3379	6.266	7.7919	7.4933	7.1355	6.1237	6.7018	6.9903	5.8851	5.5314	6.1581	8.3151	8.402	7.3315	6.4431	7.2502	5.8301	6.1751	7.1723	7.187	6.9012	6.8387	6.9412	4.4976	6.6453	6.5458	7.0437	7.0351	7.1818	7.1978	6.7578	6.3384	6.8994	6.2132	7.005	6.0277	6.2819	4.7772	5.8934	5.8659	6.4162	5.9502	6.364	6.2952	6.669	6.0103	7.1804	5.4303	5.2716	5.5552	6.4244	8.0507	7.4372	7.6617	8.4647	7.8475	7.2332	8.1356	7.6215	6.9201	6.6473	8.0053	7.0187	6.602	6.9999	6.9092
PF3D7_1150400.mrna1_1	PF3D7_1150400.mrna1_1;2594	2594	9.7984000000000009	5.5388	5.4874	4.9288	8.8538	4.925	5.5732	3.7592	7.1416	8.7204	4.841	5.7118	5.1169	8.3304	4.5723	5.2994	4.6082	4.4141	4.3764	5.5002	5.0466	4.3896	5.4725	5.4253	5.2761	4.5577	4.1449	3.7592	5.5173	5.497	4.5141	4.0959	4.4012	4.3674	5.826	4.8831	4.8237	5.0768	6.1245	6.3036	4.6628	4.7236	5.2418	4.6848	5.7777	5.3572	4.1739	6.8138	2.6485	9.7174	5.6668	5.5091	4.1906	6.1355	4.6814	5.225	4.5429	4.3052	5.0264	5.1739	4.6633	4.8243	11.2639	3.5033	6.1069	4.943	4.3554	4.4673	4.228	4.0925	1.0072	5.2149	5.4356	4.6381	5.5786	5.9955	5.9725	10.7569	5.8846	7.3115	5.9155	2.5898	4.5503	5.9215
PF3D7_1150400.mrna1_1	PF3D7_1150400.mrna1_1;2595	2595	5.5204	5.5632	5.6862	4.2373	2.3477	6.2832	4.7442	4.8565	4.3667	6.3983	5.0682	4.0704	4.4074	0.1375	5.9614	4.7027	5.0917	3.2063	4.2854	4.9828	4.85	4.225	5.5916	5.4509	3.8679	3.1969	3.4542	4.4725	5.4346	6.1635	5.0383	4.5625	5.1131	4.2502	3.3031	1.6554	4.4383	3.7452	5.2566	4.106	5.3723	3.2987	5.005	4.7452	4.9222	5.9453	5.2961	4.7175	1.0426	8.5975	5.0152	4.905	4.1052	4.9823	4.238	3.26	4.5515	5.0201	4.7623	4.7751	5.0768	5.7772	10.8651	4.5838	6.5228	5.1922	3.7104	4.9174	5.2513	6.2108	3.4101	3.06	5.5188	4.6876	4.1635	5.7727	7.3031	10.1635	5.218	7.3735	5.1135	4.1449	5.7882	6.0407
PF3D7_1150400.mrna1_1	PF3D7_1150400.mrna1_1;2596	2596	5.9528	5.3667	5.1719	5.6792	4.7469	5.8639	4.0505	6.4338	4.2876	6.8869	8.4584	5.7087	5.1043	2.06	5.5807	5.675	5.8281	3.717	3.943	5.4266	5.3085	3.9193	4.5711	5.4764	5.4449	4.1177	4.6387	3.8787	5.6957	5.7803	5.3834	2.8953	4.7371	4.8058	4.3533	5.0845	4.7703	4.6496	4.774	3.5534	2.6915	4.0704	4.852	4.0917	4.7219	5.5595	6.0972	4.0099	4.859	8.754	4.811	5.9167	3.6622	5.6789	5.7695	4.3716	7.0978	8.7014	5.4012	4.8963	5.3834	6.5507	11.2014	5.1938	6.9595	6.0224	3.6792	5.1934	3.4841	6.4504	3.6736	6.7443	8.4353	5.0094	5.6656	6.0246	7.9768	10.1818	6.2036	7.1886	4.0968	4.61	4.7887	3.8379
PF3D7_1150400.mrna1_1	PF3D7_1150400.mrna1_1;2597	2597	5.4406	4.5072	5.846	4.6741	4.2994	5.4558	4.8982	6.2858	1.7698	6.079	6.3952	6.6008	4.9667	2.7181	4.9968	5.2746	5.8367000000000004	4.7861	3.1342	4.607	4.9759	5.1835	4.073	5.1235	5.1189	5.1135	3.3618	5	5.2215	4.6299	4.2071	2.6736	5.3071	4.9709	5.5011	3.6927	5.3583	4.5323	5.7263	4.5838	5.8873	3.441	5.1436	5.347	3.9458	5.1256	5.3813	4.4867	4.2965	7.8972	4.8181	4.594	3.8992	6.2662	5.3187	4.2403	3.8197	5.1457	5.3111	4.4469	5.8632	5.2746	10.7749	3.9964	5.5622	5.8987	4.4529	4.9373	4.0738	5.9345	4.5046	4.6814	6.1871	5.1934	5.9392	6.7381	6.3341	9.8308	5.4857	6.7677	4.8938	2.991	4.585	4.3327
PF3D7_1150400.mrna1_1	PF3D7_1150400.mrna1_1;2598	2598	5.9791	5.2694	7.288	6.0616	2.406	4.9878	5.0206	5.4816	3.2585	5.9625	4.4189	6.2273	5.5978	4.1127	5.3114	5.5018	6.1731	4.2869	2.3161	5.0824	4.7043	3.373	4.6206	4.3597	4.7203	3.5046	4.1102	4.7538	4.5385	4.6599	4.0435	1.111	4.645	5.2619	2.3132	4.2494	5.9766	4.7323	5.5975	4.3757	5.1375	3.8359	5.3964	4.4502	4.9565	4.9416	5.6929	4.1119	3.0721	6.8481	5.4696	4.2578	3.9011	5.3813	5.1247	3.1342	5.211	5.295	5.2585	4.86	5.5595	6.3069	11.1992	5.4463	6.619	5.489	3.9345	4.6814	4.1069	4.3103	5.0665	4.4848	5.6545	4.9932	5.7339	5.4983	7.163	10.2224	5.157	7.3404	4.3484	4.1731	4.3176	5.1285
PF3D7_1150400.mrna1_1	PF3D7_1150400.mrna1_1;2599	2599	6.1479	5.4087	5.4012	6.5262	1.3391	5.1169	5.407	5.0687	2.7355	6.0208	4.9855	7.1304	5.7159	3.0126	5.6041	5.4246	6.3315	4.6932	4.8943	5.4738	5.5503	4.7404	5.5094	5.1827	5.8654	4.8535	0.7908	3.9928	6.2302	5.3111	5.7897	4.6375	4.9227	6.1365	4.4456	3.5211	5.0121	5.749	5.408	3.7772	5.9907	4.3491	3.9514	3.7634	5.3074	5.2403	6.4248	5.7557	4.1691	7.2647	5.2687	4.6206	2.441	5.5762	5.3978	4.6993	4.5248	5.2891	5.578	3.8258	6.2096	6.1152	11.1822	5.1428	6.7367	5.8807	4.3944	4.3554	6.8053	5.8032	4.9759	5.0466	6.2848	5.2608	4.5945	6.6147	7.0918	10.1513	5.5333	7.3027	5.4216	4.61	5.5945	5.0561
PF3D7_1150400.mrna1_1	PF3D7_1150400.mrna1_1;2600	2600	6.5078	5.8001	7.445	6.0768	4.4764	6.2323	5.1942	5.9768	4.8151	6.8304	6.7918	7.7921	5.7597	2.0179	6.2493	5.1035	6.3036	4.1069	4.1619	6.0564	5.3736	3.7824	5.189	5.9246	6.1548	3.5484	4.4249	3.9625	5.9423	5.3118	7.57	3.0875	5.9006	6.1599	4.5398	3.7517	4.8053	5.4712	5.5534	5.4647	8.0145	3.6599	4.2079	4.6194	4.6311	4.84	6.4936	4.2079	4.7153	7.83	5.3441	5.5444	2.9635	5.5435	5.5373	4.1416	5.2098	4.634	5.0121	4.2319	6.7882	5.726	11.2217	4.7939	6.0928	5.0475	4.729	4.2502	5.0422	4.9122	4.2403	2.373	6.1495	4.8639	4.7148	6.3899	7.457	9.9533	5.7032	7.01	6.257	4.6571	5.6596	4.5491
PF3D7_1150400.mrna1_1	PF3D7_1150400.mrna1_1;2601	2601	6.0201	5.013	7.9728	6.4053	5.2623	5.9083	5.1683	5.7167	3.6334	7.2966	5.9509	6.1991	6.8001	5.6854	5.1477	4.7334	4.8654	2.6485	5.6977	5.1301	5.6212	4.1683	5.2653	5.3995	5.7216	3.1027	3.3103	5.0631	5.2943	6.527	7.146	4.5862	5.7819	6.2623	5.2012	2.5435	4.6673	5.243	5.8535	5.7415	8.5344	4.0241	3.4396	4.4128	4.6212	5.2836	5.7238	5.4509	4.3533	7.9942	5.3129	4.6662	4.6035	5.9519	4.98	4.6029	4.3806	5.6387	4.9973	2.1985	5.8597	5.3681	10.858	4.6899	7.0699	4.7087	4.3154	5.1436	4.1497	5.3649	4.5844	5.1835	6.0798	5.0853	5.0725	6.5604	7.0905	9.4335	5.5251	7.2316	4.4666	4.3992000000000004	5.4529	5.0312
PF3D7_1150400.mrna1_1	PF3D7_1150400.mrna1_1;2602	2602	7.0435	7.2726	7.5571	7.373	5.8829	6.7294	6.2466	3.9846	5.7109	7.2233	6.1829	6.574	6.1703	6.3731	6.5356	5.4396	5.06	6.4878	6.2848	5.5033	7.2441	7.444	7.0251	6.8401	5.8777	6.2981	5.7729	5.1647	5.7777	6.9355	8.5455	6.824	6.2477	6.9979	5.6648	5.6206	5.6588	7.3576	6.983	7.2078	6.027	5.0453	6.4038	6.5899	7.1074	7.0274	7.0702	6.2985	7.075	6.1508	6.9791	6.9392	6.973	5.5298	5.7623	4.3583	5.9625	6.7922	5.2869	5.6645	6.3809	5.9296	9.2008	6.47	6.5308	5.7393	3.3031	5.5438	4.3448	8.0208	7.8585	7.5376	8.2732	7.5786	7.6745	7.371	8.226	8.5722	6.6004	7.4841	6.5968	5.4634	5.7869	5.7996
PF3D7_1150400.mrna1_1	PF3D7_1150400.mrna1_1;2603	2603	6.065	5.4777	5.2157	4.7819	4.1827	6.945	5.5723	4.95	4.7645	6.8262	5.5122	7.5996	5.5232	4.9625	7.0355	6.275	4.9542	2.729	4.1859	5.7745	6.3999	3.4128	4.6977	5.7374	5.4617000000000004	3.9279	3.4476	3.9364	5.257	6.102	6.9027	3.2705	6.1003	5.9399	5.3964	3.6915	4.2365	5.1189	5.3858	5.2311	6.5907	3.4343	4.8634	5.044	5.0076	4.812	6.3457	5.9928	4.2008	3.5223	6.9844	5.1223	3.7115	5.9277	5.057	4.8166	5.3509	5.9425	5.1938	6.4519	5.4443	5.765	7.507	3.854	5.5531	5.1819	4.225	5.2761	4.7285	5.7544	4.6288	4.4263	6.2748	6.1359	6.2122	5.557	7.645	5.4276	5.5267	6.4341	5.1731	4	4.7533	3.5097
PF3D7_1150400.mrna1_1	PF3D7_1150400.mrna1_1;2604	2604	5.5345	5.5586	5.1089	4.8866	3.7126	7.1903	5.862	3.3799	2.8176	6.4566	4.3611	7.5341	5.3406	2.3103	7.3075	5.6619	5.2784	3.2987	5.6559	5.1683	6.7493	3.5922	5.9821	5.1831	5.9584	3.9736	3.5692	5.405	4.073	7.2731	7.8451	6.6257	4.7565	5.3074	3.7803	3.9231	4.2487	4.5166	5.4738	4.8822	6.9807	4.2095	4.2071	4.7756	2.6415	5.373	5.327	4.9928	5.2211	1.0704	4.2032	5.3551	4.8515	5.8972	8.4733	4.1587	4.859	4.9486	5.3778	5.251	3.61	5.8931	5.6513	4.7306	6.7888	5.9236	3.6241	4.3646	5.228	7.7856	3.8972	6.0618	5.5301	5.3434	5.7366	5.1318	7.5398	6.4886	7.3226	6.7574	4.0135	3.5619	5.6156	4.2608
PF3D7_1150400.mrna1_1	PF3D7_1150400.mrna1_1;2605	2605	6.2248	4.8043	4.8001	6.093	3.861	7.6958	4.9345	3.1667	2.1922	5.8657	5.8731	4.7355	4.3868	3.0054	7.9423	4.6363	5.1131	3.0356	6.6154	6.4356	5.3423	3.6713	5.4851	6.0507	5.1554	3.8369	4.7745	4.9117	5.9683	5.0618	7.1855	1.9745	6.9674	3.8797	3.3992	4.2517	5.0682	4.6135	5.585	4.5892	6.5587	2.9928	5.3448	4.7274	4.1906	5.393	4.8237	5.0704	3.5705	1.384	5.5641	4.1779	3.254	4.6398	4.3519	3.9069	5.0023	5.5119	5.1461	4.3111	5.1583	4.7076	6.0522	4.735	2.9467	4.7554	3.2854	5.0175	5.1039	5.5011	3.2311	4.3778	4.9141	4.2638	4.9477	4.9369	6.5919	7.6845	5.2769	6.0753	5.3975	4.6346	5.0807	4.9777
PF3D7_1150400.mrna1_1	PF3D7_1150400.mrna1_1;2606	2606	6.2382	5.6141	6.5097	5.701	4.4931	5.7973	5.3374	2.9392	3.9383	6.8229	7.1819	4.5934	5.5333	3.3519	5.9595	4.4995	5.6067	4.9331	7.2417	5.4848	6.3509	4.565	9.2274	5.5382	6.005	4.1391	4.5348	5.067	5.0862	7.3029	7.8262	7.1936	5.0099	6.4449	4.7766	4.1587	5.3241	5.6949	6.0657	4.8802	6.0618	4.5166	6.7616	4.6171	4.2891	6.3546	4.7148	5.0583	5.1851	3.8125	4.3868	5.2604	2.1408	5.8237	6.1158	6.4591	5.6645	5.1735	5.2806	5.7562	6.3289	6.4316	5.7934	5.8143	5.8174	5.1554	4.6977	5.1735	5.3262	8.0535	6.4846	5.3667	6.8625	5.5853	5.2044	6.0128	8.2182	5.6579	6.7403	6.4517	4.7236	4.4568	5.6273	4.6404
PF3D7_1150400.mrna1_1	PF3D7_1150400.mrna1_1;2607	2607	6.9847	7.5208	4.4222	5.7782	4.7312	5.4199	5.2705	5.0365	3.9088	5.9793	4.1102	5.348	5.2407	4.5515	5.1763	4.6094	5.126	3.144	5.6209	5.5928	6.6257	4.848	4.6206	6.2338	6.07	2.2869	4.9146	4.9551	4.0277	6.4102	8.0846	4.2024	5.9067	6.7133	5.2161	4.5435	4.7192	4.6334	5.4764	3.8166	3.8339	5.3295	7.7049	6.7347	4.1755	4.8831	4.8012	5.1522	4.2102	4.8929	5.6659	8.3923	4.1882	5.4983	5.1056	4.7908	3.9542	5.2012	4.9193	6.3425	5.6191	6.8202	4.0764	4.06	4.9964	4.9644	3.9644	5.5558	6.0794	5.8567	3.7698	5.8977	6.8743	5.0807	6.6871	6.1908	8.1248	5.8001	4.7903	5.3498	4.6082	4.6011	3.6171	5.9488
PF3D7_1150400.mrna1_1	PF3D7_1150400.mrna1_1;2608	2608	6.4	5.8192	4.314	5.394	2.7485	5.9632	4.5509	3.9231	0.8074	6.4517	5.2657	4.3688	4.433	3.861	5.4063	5.439	6.0542	5.7719	3.7613	4.9855	5.9484	2.943	5.2596	4.5373	4.7996	4.0505	3.2525	4.4436	6.2602	5.5996	8.0366	4.7296	5.5999	5.2924	2.8699	3.6171	5.2525	5.157	5.0824	5.1707	4.8555	4.9773	4.6949	4.7082	5.0976	5.4992	4.6954	5.407	4.2024	3.8659	4.5644	5.858	2.9222	6.6541	4.1127	1.852	4.9472	5.61	4.4816	5.9713	3.4396	7.2408	5.5454	5.8946	5.516	2.844	4.4594	5.0108	3.926	5.0369	4.0976	4.6554	5.4607	6.0702	6.8254	5.2246	8.0327	5.3586	6.6533	6.3027	4.2928	5.2795	4.5868	5.9928
PF3D7_1150400.mrna1_1	PF3D7_1150400.mrna1_1;2611	2611	6.3792	5.2709	5.625	4.9514	4.4336	5.9392	4.0883	4.2957	1.4222	6.8693	7.949	4.985	5	4.7474	5.0583	5.1735	4.9416	4.0241	5.5357	6.7765	5.4114	4.0409	4.3045	6.0972	5.796	6.4622	4.342	4.3147	6.4696	5.8929	7.3168	2.3896	5.5653	6.0777	6.042	3.3978	7.4008	4.7729	5.2415	4.5862	2.0875	5.1969	3.9392	5.0453	5.9745	6.0892	5.2207	4.9923	4.3074	4.1906	5.8158	4.4202	3.7495	6.4902	4.4555	4.8288	4.7661	5.2555	5.0246	6.8125	4.7312	8.336	4.437	5.0461	4.1301	5.5853	4.4039	4.6786	4.696	5.9725	5.5699	4.8629	6.8197	5.7562	6.6452	4.0618	8.372	4.441	4.7501	4.89	4.4323	3.6814	5.3733	3.7708
PF3D7_1150400.mrna1_1	PF3D7_1150400.mrna1_1;2612	2612	6.6169	5.8856	4.4874	5.0005	2.4087	4.8298	4.7703	4.7398	3.8278	6.0507	7.0546	4.844	5.3695	5.3107	5.6665	4.9551	4.9959	2.9635	4.8074	8.6258	5.1906	2.1375	4.9467	5.359	4.8465	5.2388	4.431	3.5336	8.1384	5.0858	7.7958	3.5934	5.1064	4.7186	5.1807	3.6848	8.2362	5.2887	6.3052	4.8773	5.4951	4.1938	5.2067	3.3132	4.4886	6.1627	5.5521	5.2532	4.3103	5.0635	6.2365	5.2946	3.0072	5.2946	5.3045	4.8329	4.5999	5.281	5.0094	6.5644	4.7252	7.383	4.649	3.7495	5.0858	4.8068	3.797	5.1432	5.9699	7.1432	5.2772	3.4276	6.106	5.3999	7.193	4.6639	7.8926	4.8909	5.8487	8.601	5.0058	4.4822	5.6982	5.1522
PF3D7_1150400.mrna1_1	PF3D7_1150400.mrna1_1;2613	2613	6.5354	5.6159	4.847	5.9946	4.0772	4.6685	5.1326	4.0781	1.9069	6.5099	7.2237	6.2288	5.2642	3.3377	5.6829	5.2475	4.5091	4.4751	4.717	7.5172	4.3023	4.4548	4.0152	5.439	5.4832	5.1526	5.8547	5.1252	7.8715	6.2334	7.9954	3.6814	3.6288	5.5762	5.0387	5.4748	6.9436	5.5475	8.0464	5.6628	3.5236	4.9193	5.7798	3.9317	5.8706	5.4303	5.4607	5.4333	4.858	3.7203	4.4087	5.2728	3.4316	5.4094	5.5348	4.1497	6.3266	4.3999	5.3381	8.9281	4.2464	6.5239	4.756	4.6421	5.746	6.4087	4.0695	4.7892	5.6656	8.1357	4.0695	5.756	6.4796	4.8773	7.2839	4.1715	6.7926	4.9805	6.132	5.8748	5.673	2.1859	4.6814	6.6479
PF3D7_1150400.mrna1_1	PF3D7_1150400.mrna1_1;2614	2614	6.6129	5.8822	5.2399	5.9828	4.0409	5.7634	4.854	4.1243	3.0875	6.9599	5.1085	7.0169	5.1131	2.4303	5.7729	7.448	5.2445	3.4383	5.9446	5.9021	4.735	4.3413	4.1235	6.6088	7.229	5.2536	3.8817	4.9217	5.779	5.0644	6.9756	3.7897	5.3331	5.9059	4.4718	4.3957	7.4146	6.5951	6.0807	4.8919	5.5185	3.9402	5.1169	4.6282	5.844	4.0976	8.0094	5.7835	3.7897	4.2502	4.813	4.2653	3.3604	5.2593	6.6827	3.1953	5.5543	5.1635	5.8395	7.8034	4.6147	7.055	4.2048	5.1383	5.6017	8.2037	4.9227	4.8689	6.8427	7.2066	4.2048	5.3266	5.6467	4.7431	7.3313	5.5426	8.0152	3.2675	5.1906	6.5228	6.1175	3.9336	4.8032	8.1166
PF3D7_1150400.mrna1_1	PF3D7_1150400.mrna1_1;2615	2615	7.1245	6.4704	5.2746	7.6103	4.1432	7.3162	5.4718	4.0152	3.3533	7.3659	5.4326	8.2628	7.8347	4.1763	7.0209	5.2806	3.6415	4.1243	4.2593	7.1727	5.7018	4.2334	5.2917	5.3406	6.5364	4.1235	5.1942	4.9016	7.339	5.4718	6.6229	5.4182	5.5558	6.7991	5.0631	5.1775	7.5326	5.3067	6.1148	7.1963	6.3524	4.1135	4.157	2.9184	6.098	6.2612	5.5826	5.9181	4.9704	4.7724	7.4567	5.6496	2.7225	5.7533	5.3219	5.9934	9.5994	5.193	6.144	9.4463	5.0505	5.6182	5.7944	4.9593	5.7382	7.9105	4.275	6.1305	4.3875	6.6175	5.2928	7.7458	5.2634	5.9568	9.0566	6.3205	7.2277	4.5717	5.6605	6.4219	8.7412	4.1811	7.4998	4.8181
PF3D7_1150400.mrna1_1	PF3D7_1150400.mrna1_1;2616	2616	8.5694	8.7353	5.2246	9.1181	4.7447	6.588	5.36	4.2608	4.292	8.2884	7.6965	8.82	7.7873	3.6781	7.0952	4.9122	5.2319	4.3016	5.0934	8.289	6.3176	5.1574	3.4919	6.0583	4.5644	6.2034	3.4005	4.856	7.9454	5.6314	6.7793	3.0772	5.7412	7.5342	5.8163	3.925	4.9964	6.7186	5.2675	8.837	7.1532	5.6932	6.2153	4.4627	8.0425	7.3912	6.5221	5.7887	5.4466	4.5583	6.1295	5.5491	3.3743	6.8847	5.3509	5.8787	9.8334	4.9458	6.953	10.1103	5.1699	6.8691	5.3277	5.2784	7.4636	9.4855	6.914	6.735	4.4067	6.3731	6.2386	9.8076	5.6032	6.1667	9.5065	4.851	6.8603	5.5049	6.416	8.3353	9.6446	5.4104	7.3093	5.6424
PF3D7_1150400.mrna1_1	PF3D7_1150400.mrna1_1;2617	2617	9.5838	11.1354	5.7944	10.498	4.2683	6.4126	5.4026	5.4423	0.0286	9.2624	6.4694	10.9339	10.6844	4.3736	5.8773	6.0148	5.0076	3	4.4303	7.3935	5.7714	6.7145	3.7159	6.2791	9.0102	3.4581	5.0959	4.1375	7.5056	5.1965	7.6124	3.8758	5.2246	9.0978	4.384	6.2203	5.6516	5.3262	5.3628	11.1646	9.1852	4.7986	5.6349	4.6848	9.8863	8.0499	6.0244	4.8354	4.8856	4.1268	7.0446	5.1719	4.6112	9.203	7.2056	7.09	11.1212	4.8006	5.6571	11.1719	5.7184	6.2893	4.433	4.0268	8.8319	11.395	8.5633	9.697	4.2071	6.8732	7.9391	11.9053	7.0763	5.1106	10.8306	4.7808	7.1343	5.434	7.3963	10.1921	11.6625	8.1251	9.193	4.2494
PF3D7_1150400.mrna1_1	PF3D7_1150400.mrna1_1;2618	2618	5.9107	4.4515	4.4944	7.0297	4.2824	4.785	5.2032	4.1359	1.6781	6.3431	5.3861	5.3151	7.0213	4.2172	5.1052	5.8885	5.3216	4.281	4.9189	6.6126	6.1249	5.6413	6.1212	7.7216	6.258	3.4019	4.7608	2.9745	6.5458	6.0325	6.0757	5.4145	6.4268	6.5557	4.8659	4.4542	4.1667	5.2612	5.9013	4.5795	4.4699	4.5135	3.9873	3.144	4.6921	6.1089	4.6288	5.5506	4.6276	5.1098	4.3771	4.2698	5.2254	6.7435	4.9625	5.7304	5.4012	6.3368	6.3487	6.7421	3.9222	5.7317	5.5945	4.6531	7.6899	6.868	4.7887	6.4795	4.3667	7.32	5.1703	6.0079	6.7199	5.067	6.2504	3.957	7.9026	5.5925	6.439	7.1127	6.8501	4.0144	6.1096	5.558
PF3D7_1150400.mrna1_1	PF3D7_1150400.mrna1_1;2619	2619	6.9155	5.1268	5.3761	6.3688	4.126	5.2608	5.6267	3.7409	3.3262	7.434	6.1727	5.0622	6.5426	4.9293	5.4002	5.4091	5.3416	3.5497	5.7908	5.6845	5.3547	5.9203	9.2289	4.3847	5.393	3.2615	4.7312	4.3132	5.6144	6.1534	5.288	6.3295	4.8288	6.2401	5.1022	4.0009	4.839	5.2502	6.0877	5.2563	4.847	4.4522	4.2861	4.1562	5.2323	4.7787	5.2642	4.6005	4.8723	4.6871	3.5632	4.8812	4.2087	5.6141	6.1289	4.8914	3.3001	5.157	6.4138	4.1843	4.6363	5.5106	4.9236	5.3151	7.4333	5.211	3.5298	4.9873	7.7698	7.0667	4.121	4.8099	6.483	5.7605	6.2176	4.5014	7.397	2.7485	5.1546	7.6871	5.6685	3.0772	5.4548	3.7323
PF3D7_1150400.mrna1_1	PF3D7_1150400.mrna1_1;2620	2620	6.0777	5.5783	5.382	4.9732	4.1755	6.2527	3.856	4.3554	3.1554	6.6505	6.3212	4.0347	5.9371	4.2525	5.0841	4.6206	5.1022	3.1699	4.1383	3.7398	6.2694	5.3356	5.6873	4.4403	5.3143	4.5229	3.5311	5.1807	5.7282	7.2763	5.5847	5.0356	5.6488	5.2735	4.9579	3.7027	4.393	5.2928	5.9392	4.4601	3.9782	4.0942	3.2063	4.8425	3.8084	4.935	5.4383	4.7996	6.4712	6.455	5.4919	5.2063	4.2555	6.3067	6.9638	4.3896	4.887	6.5919	6.4418	3.6253	4.6769	7.1151	4.2884	5.23	4.4463	4.6363	3.272	4.8037	7.1112	8.6556	4.366	5.4097	5.3691	5.463	5.8186	5.0317	7.3217	4.7618	7.0378	3.2987	5.407	2.7442	5.5239	7.491
PF3D7_1150400.mrna1_1	PF3D7_1150400.mrna1_1;2621	2621	6.8075	5.2261	5.406	6.2787	4.1218	6.4497	5.8204	7.5889	0.1375	6.4031	5.5279	3.5298	5.1723	5.5283	5.6605	5.5726	8.513	4.9236	5.1799	4.9035	5.8731	3.9672	5.9395	4.9519	4.2211	4.3834	3.6993	4.7511	5.7819	5.43	5.7027	6.8824	5.7708	5.5441	5.1256	3.9269	6.116	6.2305	6.4687	4.9533	5.5913	4.5607	4.6927	4.5868	4.846	8.3685	4.9537	5.1223	4.7808	5.0832	4.6536	5.1546	4.033	6.246	7.0343	8.5422	4.7882	6.3728	6.4923	5.005	5.5416	7.559	5.6716	4.3757	5.3639	4.991	4.5838	7.2985	7.3236	9.1984	8.4417	5.2946	6.6605	6.2221	5.7803	5.2836	8.0013	3.7093	6.2506	4.5644	5.3187	4.4751	8.0238	6.2232
PF3D7_1150400.mrna1_1	PF3D7_1150400.mrna1_1;2626	2626	6.7639	5.826	8.2005	7.0469	3.0161	7.3598	6.3854	5.5543	1.9819	6.984	8.222	4.7506	5.8731	4.7247	7.9381	5.934	5.9241	3.7506	4.957	6.0128	5.3295	4.5385	4.9528	7.1712	5.2211	7.2132	4.2079	5.6536	6.2302	5.7255	5.1803	5.2449	7.4208	4.2802	7.1639	3.116	5.9079	6.68	6.9432	5.9312	4.3262	6.9077	5.2071	6.0208	4.5928	9.9246	5.4111	6.3109	5.4683	4.6135	5.0479	5.9493	3.6993	5.9477	7.4839	9.758	5.2055	6.5494	7.2373	7.0036	4.84	8.6579	4.2141	5.9437	5.5351	5.6467	4.6921	6.8546	6.7211	8.5938	9.9591	5.6619	7.3803	6.9529	6.4806	5.8654	8.5911	4.354	6.0045	6.0103	5.6389	4.669	6.5122	7.9204
PF3D7_1150400.mrna1_1	PF3D7_1150400.mrna1_1;2627	2627	6.7093	5.9442	6.7396	7.0288	4.6764	7.4658	5.7769	5.3889	3.9891	7.2131	7.7011	4.382	5.5632	4.723	7.2802	6.3466	6.1971	3.5348	4.2928	5.5125	5.9816	3.858	4.7344	7.4649	5.3259	6.6598	4.0072	5.0883	4.9846	5.7051	5.5659	3.742	7.0606	4.9402	6.8732	4.0409	5.7711	6.9971	4.7798	5.5279	3.6814	6.5356	6.1233	6.2147	4.6904	10.5193	7.6563	6.3183	4.5735	4.6023	5.6415	4.7613	5.4043	6.4403	7.5997	9.7886	5.9006	5.4239	6.8522	7.2332	5.2709	7.9073	4.4983	5.0708	4.5478	5.0938	3.7312	6.1677	6.5832	8.6588	9.8697	6.3149	6.595	6.3082	6.8465	5.2075	8.48	4.8053	6.3985	6.1991	4.8728	4.9298	5.4172	6.6775
PF3D7_1150400.mrna1_1	PF3D7_1150400.mrna1_1;2628	2628	6.379	5.7586	7.6135	6.6758	5.2141	7.4356	6.6107	5.7076	3.0583	7.2446	9.0532	4.2876	5.8237	4.7404	7.5211	6.2342	6.354	4.0144	4.9932	5.8746	5.3201	4.4874	5.8649	7.8108	5.5046	6.9937	3.079	4.61	5.6153	5.4005	6.1763	5.5981	7.2912	5.6721	6.6996	4.2016	6.0913	7.1726	6.5166	5.7947	4.3052	6.5225	5.0951	6.0932	5.2532	8.0627	6.0618	6.27	6.0887	3.8689	5.0836	5.714	4.3313	6.3799	6.8194	8.0873	5.2876	5.7892	7.0937	5.7538	5.8442	8.3373	4.6792	5.3806	5.1615	5.302	3.7887	4.9481	5.3259	8.4672	8.7303	6.0605	7.688	6.8626	6.4087	5.9805	8.4032	5.1089	5.3944	5.7661	5.013	4.3427	6.4702	5.8904
PF3D7_1150400.mrna1_1	PF3D7_1150400.mrna1_1;2629	2629	6.5824	5.6985	5.4986	7.3269	5.5002	6.7411	5.691	5.0665	2.5211	7.1749	6.325	4.5564	6.1717	4.9203	7.4994	6.4504	5.8856	2.6253	4.3277	4.86	5.0135	5.2342	5.5254	8.4084	5.0188	6.819	3.6531	3.717	6.5532	5.6979	5.6415	4.366	8.4447	3.4489	6.2525	3.6381	5.4022	5.6002	5.9364	4.5392	5.299	6.4841	5.2935	5.558	4.9165	6.4355	5.4289	4.5705	5.8235	3.7677	5.6668	4.8525	4.6814	6.0199	7.6894	5.5656	5.2008	6.5329	7.1108	6.2636	5.4423	8.578	4.6253	4.5601	4.6159	4.7882	2.8012	5.1926	5.7046	9.1462	5.6882	5.435	6.6656	7.1995	7.366	5.4202	8.1083	2.269	5.694	5.2965	3.3132	4.2434	5.4624	7.2734
PF3D7_1150400.mrna1_1	PF3D7_1150400.mrna1_1;2630	2630	6.7888	6.1767	7.239	7.0646	3.7876	6.8415	6.7986	3.9598	3.384	6.56	7.8933	5.1268	5.3597	4.7328	6.3756	7.8491	5.5978	4.8615	4.1185	4.6594	5.696	5.7986	5.8194	9.0233	5.4476	7.5596	5.4786	4.4094	5.6817	5.7962	6.7515	4.8634	10.0773	5.2464	6.6397	3.3262	5.898	6.6095	6.4883	5.285	4.5185	5.4899	5.9803	4.6542	5.4459	8.1133	6.4375	5.4239	5.4519	2.5826	4.9355	4.9846	4.9035	7.0769	6.3554	6.4691	5.2005	8.2238	6.8536	6.2277	5.3642	7.3113	4.1683	5.5317	3.9579	5.6259	4.8753	5.1493	5.7398	8.0339	7.9333	5.1123	7.1109	6.4798	6.2735	5.6308	7.8401	3.855	6.4057	4.4555	4.3505	4.1731	5.636	5.6221
PF3D7_1150400.mrna1_1	PF3D7_1150400.mrna1_1;2631	2631	6.3605	5.7996	6.1112	9.2818	4.4114	9.8781	9.0596	5.5438	2.359	7.1543	6.2557	4.848	8.4483	4.814	10.0543	9.509	6.7952	6.6294	4.7829	5.5913	5.855	5.7811	6.5535	10.2765	5.133	7.7592	5.2441	5.6716	5.7049	6.2928	7.4985	6.1422	9.8975	5.1811	6.5438	3.7104	6.1096	5.9177	6.6513	5.7613	4.033	4.8968	4.99	4.5632	5.8146	7.4998	6.5679	6.7633	6.5578	4.7148	3.6679	4.4296	5.3172	7.0378	7.3129	7.3625	5.1691	6.2748	7.9566	5.6803	5.275	7.9243	5.6568	4.5185	6.0736	5.128	3.9298	5.3985	5.135	8.7418	7.663	5.5747	8.0038	7.1691	6.4535	5.9894	8.1532	5.8035	5.9348	4.9345	5.4601	5.1538	6.2225	4.7671
PF3D7_1150400.mrna1_1	PF3D7_1150400.mrna1_1;2632	2632	5.5762	6.4906	5.9989	11.002	4.8826	9.0821	12.8655	8.4682	2.5033	6.0809	5.9816	3.9392	10.3642	6.1773	8.9464	12.8937	7.5834	8.8194	3.0036	4.6993	6.4978	6.9158	8.7904	14.1863	4.7908	8.447	5.9381	3.0841	5.6857	6.4318	7.6244	8.7047	14.1488	5.7884	8.3624	5.405	8.3567	6.1717	6.3995	5.3547	5.1465	6.6389	4.7861	5.0708	5.0072	8.672	6.4552	6.0332	5.905	4.6282	4.9203	5.1739	3.6147	6.234	8.1394	10.6096	5.3309	10.6631	9.2015	4.9537	5.1811	7.1671	6.9296	4.9274	5.1914	4.8324	4.4861	6.0426	4.9279	9.6712	9.5672	6.1755	11.4838	8.8163	5.9565	5.6988	8.1082	6.9504	6.5311	5.121	5.0751	3.2525	5.2261	6.1779
PF3D7_1150400.mrna1_1	PF3D7_1150400.mrna1_1;2633	2633	7.0589	8.0675	6.4221	13.8308	4.3611	12.275	14.8936	11.7799	4.2891	7.7411	6.2754	4.8792	13.7557	3.0618	11.8877	14.4824	11.9942	11.0462	5.5741	4.9635	8.9087	8.1688	10.6084	14.8437	5.3248	11.9034	7.9801	3.7939	5.6439	8.6907	9.0568	10.7762	14.9943	5.6381	11.9619	7.7998	10.7829	6.5865	8.5313	8.5007	3.7355	8.2445	5.7993	5.0295	6.1001	12.8284	8.2026	7.9868	6.1393	2.5945	5.8868	5.2739	5.323	7.3736	12.1002	12.5945	5.2044	14.4352	10.0657	6.3877	5.3078	6.9639	10.6342	4.9155	4.1739	5.0475	3.0461	6.3602	6.5129	11.0907	12.8076	5.3288	14.9497	10.3077	6.8812	6.392	8.2308	10.1569	6.6423	8.1242	4.9764	5.2574	7.1673	5.1898
PF3D7_1150400.mrna1_1	PF3D7_1150400.mrna1_1;2634	2634	6.7238	5.09	6.3023	5.6932	5.0072	7.0586	5.7692	6.1469	2.8176	6.2716	5.2157	4.2257	5.6795	3.2839	6.7173	5.6784	7.2454	2.0461	5.8736	5.8362	6.4782	4.3277	5.1235	6.3707	4.9269	8.6019	4.5874	4.9284	6.36	5.1671	5.3937	3.774	7.8878	5.2559	7.0677	4.9579	5.6985	5.5141	6.4984	5.5696	5.2657	5.6927	4.5783	5.1152	4.8782	11.1598	5.7573	5.3684	4.6668	2.4436	5.1309	3.6554	3.1875	6.3847	6.0819	11.726	4.5084	7.1677	7.3125	6.7609	5.153	7.0487	5.5106	4.2165	5.2157	4.5008	3.557	5.4686	5.1477	8.1847	11.5286	5.3331	6.4547	7.0318	7.1939	5.4515	7.7088	3.1603	5.7589	4.5014	5.1566	3.263	5.4825	5.4647
PF3D7_1150400.mrna1_1	PF3D7_1150400.mrna1_1;2635	2635	6.8066	5.682	5.8649	7.7267	5.5308	7.5304	6.1892	5.7101	2.3813	8.366	7.3798	4.8953	6.5724	3.9919	7.5587	5.9054	6.8344	4.5021	5.1926	5.2188	6.3078	5.3431	5.7647	7.9504	5.0206	9.5827	6.3759	4.6029	6.5654	7.1484	5.8084	2.842	8.1117	6.2232	7.5331	3.6599	5.6147	5.805	6.4009	5.2802	3.6206	7.3991	6.3509	5.373	4.5521	12.658	5.5298	5.0391	5.2307	3.854	5.5072	5.9105	4.6685	5.7046	5.5689	13.4623	5.407	6.246	8.0582	6.0742	4.9481	8.6527	4.8792	5.3071	8.0963	5.3049	4.9537	4.9269	4.7719	7.2242	12.8606	5.067	6.9683	7.8951	6.3329	5.9946	8.0608	5.5714	6.4424	6.077	4.1001	4.6633	5.2836	5.4624
PF3D7_1150400.mrna1_1	PF3D7_1150400.mrna1_1;2636	2636	6.2352	6.1079	6.6047	6.2664	5.5844	7.1995	6.4502	6.7363	0.433	7.0181	7.1027	5.2506	4.0135	4.3016	8.1811	5.6026	7.2752	4.5008	4.6599	5.332	10.0263	4.466	4.4938	6.3742	7.2877	9.5587	4.774	4.858	5.3586	10.1247	5.6542	5.6346	5.8507	5.5027	9.5159	3.3632	5.5388	6.1467	5.9605	5.4433	3.846	8.7288	5.2168	5.9864	4.8714	14.3973	5.7436	5.1683	6.0221	3.2943	5.3927	4.8166	3.9477	7.1988	6.2952	14.4366	5.7918	5.5113	7.9869	5.5188	5.0152	8.3114	5.8309	4.6496	3.9773	4.5898	4.5521	7.6662	5.2059	7.3953	14.1037	5.114	7.2542	8.221	7.4305	5.3716	8.4932	6.0783	6.2933	5.2946	5.6562	4.4627	8.3954	5.5629
PF3D7_1150400.mrna1_1	PF3D7_1150400.mrna1_1;2637	2637	6.0422	5.7312	5.0228	6.1898	3.6041	6.6079	4.6662	5.4496	3.9298	6.9639	6.4611	3.847	4.796	4.9946	6.2963	4.6147	5.975	3.8176	5.2596	5.1635	8.268	5.2091	5.2106	5.9588	4.7782	9.5253	4.6011	4.6525	6.4068	8.3044	4.8455	4.1497	4.8699	4.4828	9.0661	4.4496	5.7674	4.4989	7.0453	5.7173	4.5981	7.0605	5.7835	4.8718	4.3205	12.8218	5.732	4.4535	4.8232	4.8817	4.281	5.7252	3.3118	6.2517	4.9279	13.1671	4.9791	5.7148	8.7276	7.5062	3.4276	7.2741	8.1725	3.7137	4.5292	5.2854	4.8058	6.8655	4.6943	7.1102	12.5926	5.1064	6.8334	8.6882	8.0478	5.4091	7.8823	7.2345	6.1556	5.2005	5.572	5.1957	7.5887	5.2449
PF3D7_1150400.mrna1_1	PF3D7_1150400.mrna1_1;2638	2638	6.0695	6.0693	4.6317	6.4861	2.1043	7.7582	4.9131	5.9357	3.8963	6.3402	6.4284	4.4316	4.2203	4.5385	7.6665	5.1855	6.1538	4.2118	4.6668	6.6921	5.4666	4.4128	5.4406	6.5065	4.6064	9.6041	5.4138	4.464	7.3703	6.1191	5.5379	4.2861	6.3452	4.8273	8.1971	5.3639	5.5018	5.6727	6.2042	5.1823	4.9054	4.8826	5.8102	5.4643	4.0772	7.6712	5.153	4.2525	4.6223	1.0841	5.0085	5.5484	5.6562	7.1883	4.9212	7.7124	4.3999	5.4922	6.995	6.2038	4.6415	7.6038	8.996	4.0312	5.0708	4.9467	3.1177	8.1265	5.4472	6.6802	7.483	4.8664	5.8086	6.4099	7.4318	5.0985	7.5382	5.9322	5.6857	4.691	4.7991	2.854	6.7602	4.6212
PF3D7_1150400.mrna1_1	PF3D7_1150400.mrna1_1;2639	2639	6.1262	5.1763	4.963	4.9472	2.8094	6.586	5.0272	5.6929	3.5008	6.4448	6.9772	4.7447	4.9298	5.0768	5.9141	4.857	5.9736	3.281	4.6982	6.076	5.8171	3.9533	5.4947	5.7439	5.144	9.1862	7.0783	4.7549	7.9289	5.9502	5.3764	4.4647	6.0047	4.8924	8.6049	7.3404	6.4552	5.348	5.7358	5.1334	4.5969	5.4989	5.7032	6.0074	4.8792	6.1987	5.8382	4.7004	7.306	2.8953	4.2758	5.6375	4.1882	6.1749	5.3406	7.1094	5.1039	5.5859	6.6376	5.3427	4.5166	6.9764	10.2471	4.6182	3.7581	4.7777	4.025	6.2132	6.56	6.9773	6.5284	4.5717	6.4774	5.0241	6.1741	4.61	7.5821	9.1339	5.5844	4.2653	5.4851	4.1914	8.0481	4.7241
PF3D7_1150400.mrna1_1	PF3D7_1150400.mrna1_1;2640	2640	6.0546	4.6525	4.4515	5.6882	4.3384	6.4221	4.9805	4.4155	3.0233	6.6128	5.3796	4.3533	4.3111	3.3089	5.8258	5.021	5.1243	3.6747	3.8895	5.9366	5.6522	3.853	4.8763	8.4484	4.3937	4.9565	5.4906	3.6346	5.859	5.4192	5.1465	4.8079	9.0093	5.6273	5.9736	5.0085	4.8684	5.3309	6.7	5.3579	4.189	6.8808	5.5832	5.855	4.4666	7.0844	5.9177	5.2296	4.8841	4.4848	4.6288	5.2754	8.7879	4.9322	3.9882	7.7623	5.4279	6.0768	5.7382	6.9479	5.0738	6.7931	6.3391	4.5625	4.3999	5.9281	1.7866	7.2044	5.1815	7.066	6.6872	4.9991	7.3981	5.9871	6.8727	4.7506	7.2442	5.3473	5.3252	4.3391	4.9523	3.4316	7.3966	3.9919
PF3D7_1150400.mrna1_1	PF3D7_1150400.mrna1_1;2641	2641	6.6966	4.9791	4.568	6.1117	3.5509	6.6869	5.3041	5.2273	2.0738	6.8192	6.534	4.5595	4.7495	2	5.6061	3.9402	6.4878	3.8914	8.5507	5.3316	6.5323	6.5797	6.367	6.8476	5.1506	5.4575	5.6859	6.3205	6.5231	5.9862	7.4694	5.1396	6.2547	5.07	5.3878	5.2743	4.26	7.5418	6.0317	5.4111	3.6473	3.6076	6.0195	7.1347	3.8186	7.2852	6.4185	5.106	4.9236	5.1534	4.916	4.6904	9.705	6.4718	5.6648	7.8693	4.8037	8.4793	6.1687	8.2484	4.7225	7.4124	6.5537	4.5987	5.986	4.3341	6.4408	6.9954	8.407	8.1949	7.6817	7.121	8.6925	5.6795	7.2967	6.4111	7.8851	5.2036	5.9045	5.7874	6.7533	7.7089	8.0811	3.853
PF3D7_1150400.mrna1_1	PF3D7_1150400.mrna1_1;2642	2642	6.3123	6.0479	5.0126	7.1806	4.193	4.7175	8.306	5.2172	2.1922	6.3858	6.0239	5.1587	7.7001	3.8156	5.3896	8.5494	5.896	4.811	3.8032	4.2055	5.6232	4.5429	5.7227	11.2304	5.6943	8.4378	4.9832	5.0144	4.9639	5.2746	5.8649	5.3899	10.1566	5.641	7.1894	5.0832	6.7388	5.8505	6.0332	5.1953	5.2284	5.2525	6.9269	6.9527	5.0955	7.1898	5.796	5.887	5.2668	4.4705	5.0695	5.9296	6.042	6.4305	5.8605	5.9907	5.4416	6.8613	6.0544	6.8149	5.2261	7.521	6.9067	4.067	5.4825	4.7506	4.1667	5.2353	5.2036	6.4386	5.9146	5.3875	7.714	6.6391	6.0721	4.6299	7.3677	6.2012	5.9062	6.1679	4.9923	4.3096	4.8763	4.6531
PF3D7_1150400.mrna1_1	PF3D7_1150400.mrna1_1;2643	2643	6.7736	7.6142	5.1965	8.7889	3.7093	6.1154	4.479	3.6668	3.2434	6.3212	6.3172	5.5062	8.4773	4.0277	5.2709	6.1073	6.2679	4.2095	4.9593	4.2668	5.7816	3.991	5.8435	6.6636	5.4118	8.3939	3.9937	5.2357	4.5951	5.2743	5.2114	4.7798	5.9018	5.8475	7.1156	4.2141	5.55	4.3597	5.856	5.814	4.3255	5.1723	6.5144	8.2011	5.5595	6.8449	4.4356	3.1522	5.0807	5.3158	5.4529	6.6228	4.497	5.844	5.9312	6.3402	5.671	5.7861	5.7824	7.1718	4.7203	7.535	5.8122	4.1457	5.6085	6.6305	5.4565	6.3116	4.439	5.9016	5.8314	6.116	7.7159	5.5558	7.8709	5.9442	7.5954	5.0099	5.1181	6.1221	8.0026	5.6845	6.6582	5.0334
PF3D7_1150400.mrna1_1	PF3D7_1150400.mrna1_1;2644	2644	6.558	8.2029	4.9203	9.0643	3.4906	6.2447	4.3806	4.079	3.479	7.5578	5.5735	8.6969	8.428	3.1875	5.4803	5.4637	4.9695	3.272	5.1473	4.9672	5.4097	4.342	6.6292	6.4155	5.5975	5.323	3.6135	4.9959	5.93	5.0492	6.7578	5.9704	6.2228	5.087	6.3386	3.269	4.8319	5.0725	5.3501	8.2581	6.8574	4.6736	7.0329	8.9217	6.8763	9.3838	4.1707	5.1252	4.6421	5.2998	5.756	6.1502	3.9505	6.5641	6.3776	9.2644	9.009	6.9504	5.5862	8.5065	5.0575	5.8079	6.4229	3.8176	6.6466	9.4383	5.1289	7.812	7.5036	6.5437	8.776	8.925	7.9268	5.2772	8.6989	6.0034	6.5111	6.0314	4.5898	7.2135	8.8583	5.3041	8.7192	4.7876
PF3D7_1150400.mrna1_1	PF3D7_1150400.mrna1_1;2645	2645	5.9722	5.6165	4.3377	5.8699	4.7671	4.6387	4.8379	5.4906	3.8836	6.4205	5.1583	4.3067	6.1127	4.9222	4.0135	5.2292	4.9402	5.5777	4.4443	5.2843	5.6938	5.3176	5.4145	6.7799	4.969	3.645	3.7677	4.991	5.5081	6.0286	6.1223	4.3583	6.3217	4.7581	4.546	5.2338	4.7861	4.9392	5.9174	4.9662	4.5223	4.5497	4.7225	5.7639	5.671	6.193	4.943	6.0629	5.1819	6.0437	5.076	5.3111	3.6334	5.6736	5.5144	4.859	5.5975	6.6803	5.2909	6.0159	5.4363	5.5945	7.1248	4.6363	4.4809	6.3865	5.5823	5.0768	3.856	6.1379	4.9919	4.7655	7.7042	5.5457	6.7638	5.4647	6.9799	5.5607	6.35	5.5457	5.7298	4.1611	5.3981	5.2323
PF3D7_1150400.mrna1_1	PF3D7_1150400.mrna1_1;2646	2646	6.6598	5.9775	4.2365	5.9009	4.6565	5.2716	4.9982	5.3313	2.7991	6.5854	3.7687	6.3109	5.6929	2.3306	3.8329	5.4825	5.8718	4.3813	4.7274	5.6064	6.0783	5.4436	4.7856	7.4272	5.4091	3.8227	4.7436	4.7323	5.2494	6.4131	6.6146	3.5826	6.6767	6.3152	5.1235	6.3187	5.3937	4.4463	6.4697	4.5638	4.4053	5.2106	5.0387	6.0868	4.8846	3.1795	3.7027	6.0858	6.3887	7.1967	4.5711	5.9086	2.9964	6.3764	5.5426	5.4643	5.005	6.5152	4.3923	5.318	4.7469	5.7032	6.1685	4.554	5.9523	5.7853	5.1985	5.7991	4.4555	5.5223	4.1675	5.7835	7.4621	3.5122	5.5904	5.9117	7.5264	5.8792	5.6588	6.8993	5.251	5.3306	6.127	5.7493
PF3D7_1150400.mrna1_1	PF3D7_1150400.mrna1_1;2647	2647	5.7674	5.3219	4.1457	5.6337	3.9982	5.4902	5.2468	4.5329	2.1309	6.6628	7.6857	7.3548	4.7159	2.9411	4.9732	5.1997	4.8826	2.7634	4.5862	4.3009	5.854	4.3882	4.8505	4.969	5.3331	4.9103	4.811	5.2483	4.2645	6.194	5.6899	3.5148	4.3226	5.189	3.5447	3.925	4.5638	5.0985	6.702	2.4542	4.4463	2.8738	5.4722	4.9402	4.9602	5.6982	4.8728	6.3268	4.2288	3.8166	6.1348	5.0027	4.225	5.7458	4.7225	4.4995	5.6868	6.9294	5.2016	5.327	4.6165	6.3381	6.4393	4.4568	4.5607	5.5832	4.4019	5.5635	5.6559	5.8174	4.6415	5.4627	6.8638	5.9839	6.0659	5.0356	7.0402	5.4192	6.7097	5.2585	4.8012	3.857	5.5829	4.8314
PF3D7_1150400.mrna1_1	PF3D7_1150400.mrna1_1;2648	2648	6.3806	6.193	5.3764	5.5444	4.4336	4.8856	4.9288	4.7021	3.9279	5.9307	5.5211	7.9783	5.5509	2.9392	5.0858	4.4067	4.4989	2.7463	4.6758	5.6302	5.4995	3.8278	3.7581	5.1268	5.6115	5.1574	5.1615	4.6444	5.4819	5.3677	5.8892	4.7388	5.7417	6.327	4.439	4.6792	4.3639	4.6904	7.198	5.8017	4.2304	4.6809	5.1272	4.6171	5.4383	4.2928	5.1566	7.1976	4.5336	4.7398	5.3245	5.31	3.0858	4.7485	5.6041	3.8826	5.6223	5.8263	5.1878	5.8071	4.995	5.4519	6.3616	5.5859	5.6363	7.1008	4.2876	5.5844	5.0215	5.0802	4.0339	4.393	7.5779	5.1647	5.047	4.8914	8.1212	4.8324	6.0747	5.5062	6.6213	3.9551	6.1379	4.2817
PF3D7_1150400.mrna1_1	PF3D7_1150400.mrna1_1;2649	2649	6.0559	4.6571	5.1094	5.9658	3.7549	4.5934	4.8314	2.9709	3.2479	6.5544	4.8435	8.3563	4.853	2.9222	4.6508	5.3971	5.3892	6.0255	4.5656	5.7279	5.9894	4.2273	5.26	3.9021	5.157	4.2675	1.406	3.6182	6.4486	6.1542	5.5132	2.3505	6.059	4.8156	4.9686	0.9336	5.6519	4.2802	7.2776	2.6462	3.116	4.8048	4.4209	5.0993	5.3775	4.4005	3.3716	7.6261	3.6147	4.6904	6.2924	5.2346	4.4861	5.09	5.6528	4.2935	4.5868	4.1977	5.3085	5.694	4.7065	5.1396	5.6177	6.2371	4.0135	4.8006	5.0228	5.3423	4.3377	5.3359	4.7861	6.0237	6.0672	4.9006	5.7824	5.6568	7.4847	5.5865	6.6656	5.8293	5.7821	3.5236	5.6358	5.8802
PF3D7_1150400.mrna1_1	PF3D7_1150400.mrna1_1;2650	2650	6.0152	5.3388	4.89	5.191	6.295	3.5814	4.6328	5.257	3.5534	6.6199	5.4158	9.0946	4.6433	5.5856	4.7887	4.1619	5.0219	5.9887	5.7374	6.1755	5.6299	4.0277	6.3847	5.4578	5.2574	4.228	4.6685	5.844	7.3966	5.9474	6.06	6.6975	5.2672	5.4976	4.3583	5.2361	5.4269	9.2608	8.5157	5.225	3.9855	4.2839	3.8309	5.0246	4.3255	4.9882	1.3045	8.3888	2.2479	4.0409	6.2983	5.3334	2.9449	4.9411	4.9236	2.905	6.3441	5.2913	5.4552	6.5699	5.7798	6.1073	4.7618	6.5342	6.1971	5.3176	4.5135	5.8027	4.4627	5.9704	4.8125	5.9498	6.9622	5.7947	5.5204	5.6505	7.4434	3.7729	6.3854	5.6073	4.9491	5.1731	6.921	5.1711
PF3D7_1150400.mrna1_1	PF3D7_1150400.mrna1_1;2651	2651	5.6424	5.2273	4.7054	4.8914	4.3241	6.5133	4.757	4.0241	3.0531	6.6995	4.1152	7.9106	4.8263	2.8135	4.9973	4.9887	5.1667	6.1829	4.6519	5.0596	6.4718	6.1697	5.054	4.5279	5.1763	4.0215	4.0303	4.251	4.7241	5.6753	5.0501	3.6747	5.5518	5.9816	5.5002	3.433	5.1739	4.7703	8.8869	4.8758	3.4249	4.464	4.7142	3.9791	4.723	5.0108	4.3778	8.0085	3.6299	3.5198	6.1737	6.0796	5.0785	5.7869	4.8001	3.7698	5.4499	4.4033	6.1671	4.6673	5.0626	5.9789	5.3114	7.5167	5.6795	4.8807	2.8298	5.588	3.7104	4.8022	2.729	5.8382	6.3051	5.6974	6.0531	4.466	6.3674	3.943	7.4389	5.2843	5.6135	2.3103	5.6904	4.4256
PF3D7_1150400.mrna1_1	PF3D7_1150400.mrna1_1;2652	2652	6.3018	5.2238	5.6188	5.431	4.8475	4.5373	4.7366	5.126	3.5361	6.6007	5.5423	9.6118	4.784	2.5607	4.9378	4.6462	5.1639	6.2327	5.0695	4.889	5.541	3.0925	4.8694	4.6165	5.6177	5.3078	6.527	3.5385	5.246	5.7211	5.1703	1.6645	4.009	5.8347	4.4283	5.1583	2.7268	5.0383	6.8286	3.5248	4.2472	2.8914	4.6719	4.0461	4.7203	4.5583	3.0303	6.1554	4.1906	1.3219	6.2767	4.6685	4.8022	5.8076	6.1685	3.8115	5.6212	4.2532	5.9423	6.8758	4.9964	6.2128	5.983	7.6982	3.9588	4.4195	4.7425	5.2184	3.2824	6.3605	4.8718	5.6363	6.3834	4.8768	6.3261	5.2529	7.6997	5.3625	7.5585	5.9732	5.7282	4.7285	5.0887	4.3277
PF3D7_1150400.mrna1_1	PF3D7_1150400.mrna1_1;2653	2653	6.1948	4.4989	5.6404	4.2675	3.2079	5.1485	5.5419	4.1326	4.3806	7.347	5.7417	9.4781	4.1771	2.0036	5.2873	5.3957	5.5395	6.4243	4.8001	5.0626	5.4087	4.6485	5.5829	2.3646	4.3854	5.8397	4.1546	5.4019	6.094	4.9946	5.2566	5.2668	3.0687	5.9519	4.6971	5.1687	4.0514	4.9011	7.0518	4.6288	4.2079	4.9279	4.3313	4.235	5.1428	5.3561	4.4679	4.6588	5.7369	3.0909	6.0849	4.2102	4.4175	5.8377	7.0744	2.7485	5.6733	5.4571	6.5399	6.9669	6.4303	5.8094	7.4678	8.4982	3.6814	5.6392	4.9345	4.5046	5.1918	7.3974	4.8324	5.6206	6.074	5.4722	7.3399	6.9109	7.1121	6.8527	8.4562	5.0934	4.4686	4.466	6.1428	3.4476
PF3D7_1150400.mrna1_1	PF3D7_1150400.mrna1_1;2654	2654	5.79	5.5279	6.4955	4.8968	4.1127	6.074	4.5916	3.7824	3.126	8.1379	5.0085	9.2744	5.2346	2.6645	6.4576	4.0652	5.4666	5.133	4.6611	4.607	6.8726	3.6531	5.31	4.858	5.5441	3.3813	5.6112	5.9544	4.5179	6.4833	5.4426	3.254	6.6362	5.5043	5.142	5.9986	6.5393	2.8115	5.9284	4.9369	1.3161	3.8268	4.0224	3.8992	4.1635	4.266	5.6974	6.3969	3.342	3.2357	6.3288	5.7761	3.742	6.4697	5.4482	4.116	5.3834	5.4039	5.2839	4.6064	5.6424	6.4119	10.6572	9.3159	4.2802	5.4764	4.6165	5.8846	3.842	6.0103	2.0215	5.2215	5.3565	4.7506	6.1751	6.0032	7.9305	10.773	8.7493	6.0697	5.2954	3.9326	6.9737	5.2487
PF3D7_1150400.mrna1_1	PF3D7_1150400.mrna1_1;2655	2655	5.8797	5.2884	5.8035	4.5166	2.3785	5.565	5.1855	4.565	4.3512	4.7219	6.7522	4.6713	3.6713	3.8866	5.4039	4.5478	4.9312	6.9132	5.1703	4.4436	6.3884	4.3632	4.4019	5.7929	5.0317	4.5509	6.1156	3.254	4.3441	5.1264	5.3719	1.516	6.7175	4.6047	3.7761	4.5577	4.4738	4.0738	4.5723	4.0548	3.0738	2.9635	5.1144	4.5317	4.6141	4.8435	5.1256	5.3498	5.4273	3.9598	5.5267	3.7887	4.6876	5.8074	5.0644	4.2645	5.2705	5.2192	5.2821	4.6513	8.0891	4.9625	8.48	8.3763	5.3632	4.7975	3.8875	6.6126	5.6616	5.9458	3.5173	5.1667	5.7511	4.7634	4.8099	7.4647	6.7188	8.5548	8.5899	5.9345	4.0295	2.2296	5.8035	4.5248
PF3D7_1150400.mrna1_1	PF3D7_1150400.mrna1_1;2656	2656	5.3892	5.7578	7.7384	5.1493	4.7197	5.0626	5.3388	3.7698	2.5945	5.3067	4.9923	3.4957	5.0674	2.9126	4.7944	4.6005	3.4957	5.2153	4.6611	4.2555	6.3327	4.1506	4.9782	2.9373	5.1534	2.742	1.4436	4.1416	4.7777	6.6328	4.433	2.1144	4.5546	4.8395	5.1135	4.7777	3.7527	2.9298	5.4515	4.4835	4.1851	4.4893	4.7965	4.4828	5.9345	4.3674	4.0277	4.3377	5.3663	3.7159	5.2388	4.6696	3.3363	4.144	5.5699	4.6893	4.5454	4.7527	5.6571	5.8851	5.2832	5.5549	5.0605	8.9559	3.8669	4.8909	3.796	5.689	3.7991	4.7241	3.6554	4.591	8.3984	5.1231	5.7068	5.8597	8.2278	5.3498	8.2456	6.3005	4.6679	2.9542	5.0587	5.3194
PF3D7_1150400.mrna1_1	PF3D7_1150400.mrna1_1;2657	2657	6.1775	5.3851	6.0906	6.1137	4.3147	5.6985	4.9782	5.0483	2.844	5.9016	3.7887	4.925	5.684	3.0144	5.5951	5.2943	4.7126	3.9184	3.8709	4.4874	5.9181	2.7268	5.1843	4.1489	5.4229	4.5154	4.8344	5.1615	5.5735	5.9117	6.6806	3.8319	3.9222	5.8186	4.1554	4.6439	5.0197	3.4673	5.5883	4.926	4.3554	4.5046	4.9449	5.142	5.0303	4.6702	4.5668	4.0295	4.9809	4.2928	4.8027	5.478	1.9222	5.8107	5.7876	3.706	4.5091	6.5124	5.6837	4.6171	5.3509	6.2141	6.0832	9.4748	4.1635	4.5441	3.7247	6.8227	6.6761	7.2144	4.8797	4.2479	6.3768	5.4104	5.8415	6.1058	8.059	5.2315	9.1338	5.8455	4.3716	5.4219	6.5783	7.6864
PF3D7_1150400.mrna1_1	PF3D7_1150400.mrna1_1;2658	2658	5.6479	5.8785	5.7724	5.5835	2.3646	6.2396	4.7186	3.7463	0.9184	5.3208	5.0409	5.4731	6.2201	1.0976	6.6106	5.1264	4.696	4.14	2.8679	3.228	5.4202	4.382	4.841	3.9088	4.4107	3.591	2.9873	5.0339	5.8288	5.4229	5.4709	1.3277	4.7949	4.8349	4.3568	1.4222	4.2319	4.8089	5.4643	5.0976	4.272	3.3462	4.1755	3.6781	4.0832	5.0583	4.101	4.3519	4.2772	4.0849	5.9155	5.1396	4.3031	5.4786	5.2987	4.6421	4.5129	4.0135	5.2396	5.5515	4.696	6.6984	4.7892	9.5913	4.5595	4.7782	5.3723	4.2242	7.2111	6.4153	4.2327	4.0575	6.6391	4.6017	5.295	5.2724	7.0407	3.7431	8.2268	5.3125	4.0764	4.4336	5.3621	6.9675
PF3D7_1150400.mrna1_1	PF3D7_1150400.mrna1_1;2659	2659	6.4474	4.8263	5.2234	6.4793	4.431	6.6051	5.0085	4.9006	3.4168	6.4024	4.6993	5.073	6.2968	3.8319	5.7897	4.9322	4.6294	5.2399	2.5558	4.1177	5.5357	4.541	4.0295	8.6991	5.1424	4.6871	3.4725	3.8104	5.4019	5.438	5.9357	4.0108	9.1953	4.5354	4.4502	3.4276	5.1707	4.1127	6.0407	4.7317	3.1424	3.0875	4.4867	4.0609	5.2016	4.1953	5.3052	5.5382	4.6035	2.5311	4.7666	5.5567	3.4555	5.9033	5.1064	3.3868	2.9107	5.9993	5.7522	5.4947	4.0644	6.3223	5.4459	10.508	3.84	4.1185	3.6159	4.6334	4.2311	6.6289	3.7388	5.8525	6.7312	5.5379	6.2445	4.9639	7.8063	5.5261	9.9767	5.4663	3.9964	3.6871	5.7944	4.6194
PF3D7_1150400.mrna1_1	PF3D7_1150400.mrna1_1;2660	2660	6.2679	5.4617000000000004	5.332	9.8223	2.3219	6.3964	4.8948	3.488	4.1579	6.3072	5.527	3.7225	9.6664	1.9964	6.0982	5.3847	5.2257	10.3585	4.6088	5.013	4.8856	4.4601	5.9369	13.0827	4.5192	4.6571	6.3677	4.8856	5.5518	4.8565	5.9771	5.9745	13.1278	4.6165	4.5546	6.6008	8.9128	5.4741	4.8027	5.7344	3.4607	4.8192	5.0228	4.6346	3.7225	6.7702	8.7354	5.3827	3.4141	4.6294	5.04	5.3302	3.466	5.9516	9.7152	5.9875	4.8948	13.5004	8.3925	4.8535	5.437	6.1268	5.5444	12.7391	4.9593	4.4107	4.9326	5.1534	4.7203	10.6423	6.1039	4.6058	14.0625	8.1519	5.7401	5.9591	7.5704	4.5981	11.9253	6.4424	4.9458	4.3038	5.8885	3.2219
PF3D7_1150400.mrna1_1	PF3D7_1150400.mrna1_1;2661	2661	5.7814	6.2332	4.848	5.9231	4.9312	7.0146	5.3063	3.7431	1.9184	5.4094	4.5601	4.9126	5.9681	3.6993	6.8855	5.6401	5.1014	4.1938	4.7745	4.963	5.6999	3.9625	5.5702	5.6177	5.4702	5.2479	3.1667	5.1493	5.1739	5.9416	5.9143	3.4906	4.6943	5.479	3.757	1.8115	5.0032	2.9946	6.1785	5.1152	3.9579	4.2464	4.4202	3.9579	4.047	3.8012	5.2063	4.4316	4.5298	4.0841	5.278	4.7845	4.2891	5.5601	4.7897	4.437	4.1069	5.1703	5.8056	4.4202	5.337	5.8605	6.0738	12.8084	5.9442	4.9288	5.1198	5.3302	5.8912	5.3494	5.0435	5.723	6.6149	5.5919	5.6212	5.0934	8.0686	5.1218	12.2672	6.2939	4.5777	4.0909	3.8738	5.9047
PF3D7_1150400.mrna1_1	PF3D7_1150400.mrna1_1;2662	2662	6.0989	5.7936	4.8037	11.6301	3.0993	7.4662	5.8878	7.5688	3.7334	5.4097	4.6882	5.4867	11.7904	3.9307	8.0463	5.2972	8.1199	9.1921	2.8053	3.9136	5.1918	4.2891	5.8951	8.0127	4.278	6.8867	5.8037	5.257	5.3593	5.2994	5.6896	4.8792	7.4997	3.8679	5.8741	4.3827	9.4695	5.1502	6.6001	3.6949	4.4148	4.7252	5.0785	3.6334	3.9098	8.4486	7.7753	5.7527	3.757	3.6542	4.4276	5.144	4.6473	7.2217	6.0764	8.6422	4.986	7.8571	6.2418	5.5503	4.6685	6.5306	6.9474	5.0561	5.4909	4.8395	4.1619	4.7361	5.0587	7.6428	8.3332	3.5632	8.2592	4.7382	5.9385	6.0505	7.5118	5.9962	5.6968	5.7655	4.1457	5.3775	5.55	3.8856
PF3D7_1150400.mrna1_1	PF3D7_1150400.mrna1_1;2663	2663	6.6427	5.1293	5.3533	6.0312	5.337	7.8544	4.5759	4.5021	4.4738	6.6141	4.6988	5.2153	4.6876	3.7474	7.6501	5.6029	5.1938	4.2772	5.4121	4.9322	6.5653	4.0081	4.8856	5.6999	5.2765	4.7175	4.1851	5.8117	5.4796	6.6924	5.4439	3.9107	4.9837	3.9635	4.466	4.8171	5.6462	4.8319	5.8286	4.1235	4.5765	3.8176	5.0321	5.111	5.7988	5.8669	4.9923	4.8963	4.5564	4.1227	4.8807	4.8841	3.6713	5.3056	3.6679	3.3349	4.2172	5.0535	5.0942	4.985	4.7415	6.0239	4.4243	5.1707	5.5874	4.9914	4.4243	5.5589	5.2106	5.1039	4.9217	5.6508	6.0426	4.8782	4.9317	6.7226	8.4846	6.2992	4.5242000000000004	5.2353	5.6343	3.511	4.6282	5.8582
PF3D7_1150400.mrna1_1	PF3D7_1150400.mrna1_1;2664	2664	6.7118	4.9923	5.2529	5.3702	4.0339	6.4026	5.0144	4.2472	2.8972	7.1801	4.2758	6.5407	5.374	3.7442	6.4566	5.4179	5.6159	0.4114	6.3439	6.7281	4.4764	3.9212	4.8714	5.0997	4.6502	4.5021	4.7861	5.7965	6.0697	6.6709	6.3447	5.4276	4.406	4.7093	5.0522	2.4777	4.7506	3.3016	6.3431	2.3646	3.211	5.2683	5.8309	5.1914	4.5607	5.8074	4.4705	5.1206	4.3399	4.0072	5.3961	5.4376	4.8263	5.1687	4.9141	4.2219	4.8649	5.3913	5.0325	4.6433	5.06	6.318	4.7098	5.5515	5.5273	4.9026	3.9307	5.2694	7.3509	4.7538	5.2384	4.8934	5.3688	5.0045	5.7546	5.8994	7.4687	5.0045	5.4135	6.0906	4.1675	4.2943	5.9718	7.244
PF3D7_1150400.mrna1_1	PF3D7_1150400.mrna1_1;2665	2665	6.5487	5.7257	5.4276	6.3925	4.9184	6.6753	5.643	3.9298	4.0858	6.6882	5.6209	7.5119	5.4624	5.4343	6.8075	6.3366	5.4423	4.9107	6.2365	6.0932	6.3607	4.8709	4.6758	5.6932	5.1791	4.7021	5.1268	5.1123	5.578	6.7608	5.7814	4.0807	5.596	5.3309	5.2854	5.1534	3.7517	4.7703	5.9866	4.6781	5.3726	3.7388	5.91	4.6943	5.7887	5.7764	4.9236	5.6493	4.1416	3.2555	5.5198	5.9614	3.8115	7.5873	4.7306	4.4256	4.6177	6.2168	5.8777	5.5295	5.1094	6.1379	5.8475	5.7423	5.5339	6.747	3.2615	4.6177	6.8066	5.5895	4.5298	4.2869	6.6535	6.2559	6.9768	6.0347	7.8287	5.3702	6.3825	6.7945	6.2636	5.093	5.7509	6.9581
PF3D7_1150400.mrna1_1	PF3D7_1150400.mrna1_1;2666	2666	6.7467	5.1867	5.0126	5.5261	4.4449	7.0256	5.0409	5.3747	5.0166	6.9922	5.3143	7.2282	5.4114	4.5267	6.9518	4.7126	5.3875	3.5497	5.6294	7.0702	5.7743	4.6035	6.1225	5.1647	5.6177	6.0889	4.8074	5.2758	6.3702	6.5561	6.1878	4.6082	5.6834	6.04	4.9662	4.6334	4.3944	4.3611	6.2225	5.5913	4.337	3.5373	6.7923	5.0845	5.917	6.1396	5.3226	6.1617	4.5801	5.0343	5.111	6.9999	4.6064	7.0239	6.6848	5.0875	4.9467	5.7986	5.7608	4.5644	4.7355	6.1767	5.761	6.0819	5.6238	5.3345	4.1001	5.8482	7.329	6.0255	5.2357	5.9442	6.3728	5.3438	6.2232	5.2653	7.5333	5.9081	6.8184	6.1179	5.0303	3.6323	5.9224	7.6584
PF3D7_1150400.mrna1_1	PF3D7_1150400.mrna1_1;2667	2667	6.3647	6.0622	5.1667	5.7396	4.2079	6.0248	5.5435	4.8037	5.4718	7.6529	5.4643	6.7677	5.0849	4.2608	6.6838	4.8222	5.5665	5.7043	6.8234	6.7621	4.7887	5.2529	5.8672	5.2939	5.8822	4.464	3.3462	5.3223	7.0468	5.0361	5.9535	5.1627	6.204	5.7533	5.3995	4.2705	6.2948	4.8694	7.4843	3.6758	5.2758	4.1359	6.1677	6.0468	5.6424	5.7597	5.9995	7.3371	4.7724	6.0477	5.5762	6.5708	4.7714	6.1361	6.3756	4.0081	3.8895	6.0633	5.561	4.7991	6.0246	7.2192	5.7225	4.6713	5.2176	5.2434	4.8929	6.0736	7.4477	7.6934	4.6005	5.2664	5.3796	5.2032	5.2529	6.2746	7.7039	6.5207	5.2847	6.2608	5.272	5.3487	6.2418	7.9372
PF3D7_1150400.mrna1_1	PF3D7_1150400.mrna1_1;2668	2668	6.9436	5.1289	4.86	6.2219	4.585	5.5223	5.5043	5.06	5.1094	7.4177	5.5163	6.8532	4.8151	4.7361	6.135	6.2493	5.0321	5.1114	5.5546	6.9956	6.1611	6.3625	5.8133	5.4283	5.6369	5.1719	4.0781	5.0583	7.1867	6.1029	5.5179	3.4607	5.8415	5.8384	5.0215	4.3125	4.488	4.5211	6.1125	6.144	4.6899	5.2578	6.9411	6.7667	6.5827	5.5601	6.1158	5.0108	5.204	4.9782	5.2048	7.6948	4.2787	6.5534	6.4914	3.7645	4.6444	6.6653	5.1863	5.5201	5.7263	6.9812	5.9205	4.8405	3.9791	5.4902	5.1164	5.8686	7.2348	7.1389	5.3016	5.6999	7.2029	6.2778	5.4686	6.2038	7.7907	5.7721	6.4906	6.0804	5.7661	4.4944	6.1121	7.7722
PF3D7_1150400.mrna1_1	PF3D7_1150400.mrna1_1;2669	2669	5.9878	5.8873	4.6622	5.2536	5.5635	5.8066	5.7761	6.6339	5.3764	7.2998	5.0963	5.4118	6.281	5.3078	5.2346	5.4393	6.5978	5.2983	4.8515	6.37	5.6611	6.0325	5.0592	5.7068	5.6305	3.1827	4.5354	4.5242000000000004	6.9715	5.1264	5.5494	4.1554	5.6334	6.342	4.5844	4.8822	4.9846	4.9378	5.435	5.0738	3.5558	3.5311	7.583	8.742	5.8304	5.8487	5.3789	3.8924	6.6683	3.9616	4.6467	7.1655	3.3001	6.4761	6.2315	4.6519	4.641	5.5641	5.7727	4.4744	5.5862	6.9569	5.5135	5.3223	5.645	5.3441	5.4679	5.044	7.2802	6.3158	3.9919	5.079	5.5561	5.6899	6.2046	6.3821	7.3239	6.3125	6.0913	7.024	5.857	4.2928	6.4126	7.8432
PF3D7_1150400.mrna1_1	PF3D7_1150400.mrna1_1;2670	2670	6.2141	5.1703	5.5379	4.8309	3.7344	6.1827	4.393	4.6803	4.3533	5.4912	5.6554	4.9565	5.7514	4.3363	5.8907	5.0883	6.0974	4.2638	5.405	6.7158	6.4645	7.5005	5.8143	5.4529	6.1542	4.774	5.1878	4.9928	6.8066	5.8662	6.0239	3.5072	5.9937	5.4689	4.717	4.5656	5.6389	6.8474	5.7708	3.8768	5.1878	5.3551	7.1314	8.7719	5.1223	5.9054	6.53	4.9303	4.278	4.9298	5.1152	6.0887	4.3198	6.2346	5.9798	4.5735	5.4525	6.2561	5.9971	4.7268	6.2042	6.5168	5.6002	4.6882	7.4211	5.7057	3.9773	6.7879	6.2763	6.7783	5.1391	5.4692	5.9595	6.21	5.5242000000000004	6.1827	7.3111	5.6499	6.1799	6.437	4.582	3.6392	6.7736	8.0061
PF3D7_1150400.mrna1_1	PF3D7_1150400.mrna1_1;2671	2671	6.0065	5.7051	6.0385	5.5999	6.1123	7.2213	5.079	5.5677	5.7109	6.229	5.4489	5.1711	4.8615	4.8807	7.4766	4.887	5.8704	5.3785	5.5616	6.3809	6.4118	5.9148	5.0665	5.7344	4.8684	5.0383	5.0938	5.4005	5.6427	7.1067	5.6209	4.0496	5.3618	6.2269	5.2559	4.7655	4.7808	4.6741	5.299	3.3827	4.5527	4.7677	7.7667	9.3176	6.2832	4.8125	5.1835	5.1965	5.5771	5.6899	5.858	7.342	5.1554	6.6101	6.8436	4.2608	4.861	5.4519	5.2475	4.7479	5.4423	7.086	5.0014	5.228	4.6328	5.7621	3.9782	6.6147	5.6966	6.563	3.9551	5.6954	6.0433	5.6993	6.8547	6.6516	6.1942	6.0246	6.4365	6.3236	6.0339	3.991	7.3161	6.9204
PF3D7_1150400.mrna1_1	PF3D7_1150400.mrna1_1;2672	2672	8.649	6.0281	5.0583	5.1285	5.3501	7.016	5.383	5.3009	3.845	9.6731	6.5947	5.4219	4.5361	4.2772	7.1126	5.0896	4.8298	4.8948	5.5874	4.5342	6.2643	6.6807	4.8248	4.2311	6.2161	3.4141	4.6294	4.8777	5.7206	6.0328	6.5642	2.5898	4.8535	6.2728	4.6017	5.9155	4.3045	7.2072	4.8197	4.9621	4.6954	5.1502	7.9483	8.7757	7.6038	6.4674	6.5343	5.3778	6.0286	3.6076	6.2793	6.8477	5.2095	6.0516	5.4545	4.7355	5.0272	5.3067	5.9366	5.1965	5.2036	7.2243	6.2116	5.8022	5.6044	6.0117	4.5267	5.6996	4.8738	5.7482	5.0054	3.7279	8.0447	5.8432	6.478	6.115	8.3386	6.4298	5.9971	5.96	5.5786	3.5348	6.8861	5.8622
PF3D7_1150400.mrna1_1	PF3D7_1150400.mrna1_1;2673	2673	5.374	5.4097	5.0241	4.5981	4.6029	6.3092	4.5292	5.2672	4.6276	5.8994	6.7421	4.5336	4.9491	2.8359	6.1953	5.2687	6.0188	4.8217	6.8236	3.8982	6.3332	4.7181	4.2824	4.9676	5.9862	3.756	5.1871	4.7597	6.682	7.2697	11.9696	5.3761	5.6372	6.6793	4.9402	5.9681	4.8639	5.9683	4.8758	4.1603	4.0409	5.0255	7.4461	9.441	5.9866	2.4931	5.1867	4.8777	2.8217	4.9317	4.7431	6.6564	3.6381	5.7479	4.0241	4.7474	5.4944	5.935	5.769	5.3754	5.7501	7.3176	6.3921	5.6896	5.3052	5.9953	4.8992000000000004	6.0115	5.033	5.5708	2.903	5.5957	5.3799	5.8316	6.0184	6.5056	7.4632	6.5984	6.2211	5.3844	5.1627	5.4114	7.5597	5.8492
PF3D7_1150400.mrna1_1	PF3D7_1150400.mrna1_1;2674	2674	6.6129	5.6424	4.6848	5.8885	3.4222	6.9264	7.3523	7.752	4.9141	7.3092	5.2536	5.4343	5.1715	3.2824	6.2748	6.8398	8.0391	4.6323	4.785	6.4298	6.3266	5.121	5.0233	9.1258	7.52	5.7589	5.9423	5.263	6.2549	6.4666	9.0948	4.144	9.1594	7.6863	5.0631	4.5963	5.6938	4.5503	5.5647	3.1375	3.3646	4.8659	7.9467	9.8874	7.1401	5.3604	5.7393	5.1663	4.4614	6.4854	4.8634	7.5987	4.4931	6.6212	6.3171	4.121	4.8714	6.1418	5.2219	4.4396	5.0712	6.7969	6.5798	6.0396	4.9667	7.0569	5.0076	7.4566	5.91	4.9855	5.0687	4.0356	7.1369	4.9402	6.2108	6.0618	7.3041	6.5311	6.6608	6.0047	6.0466	5.2728	7.7673	5.5432
PF3D7_1150400.mrna1_1	PF3D7_1150400.mrna1_1;2675	2675	7.5461	6.5314	5.8104	6.3523	5.7181	6.4172	6.1112	5.2824	6.2106	7.7348	6.2711	5.4928	5.7466	5.9656	6.8929	5.2529	5.9038	5.0802	6.4007	7.2529	6.9807	7.3057	6.4756	6.1679	12.3835	5.7926	5.8163	5.9784	6.5712	7.2053	8.4877	5.925	5.7724	12.6115	6.134	5.5419	5.3122	6.1379	5.856	5.8902	6.8139	5.1334	7.5331	8.9234000000000009	6.8728	7.2597	6.8203	6.3804	5.3161	6.1048	6.611	6.8567	6.9481	6.829	6.2709	5.5892	5.6823	5.9528	6.3431	5.2898	6.9467	8.458	6.6785	5.8311	5.5738	7.8213	5.1052	7.3749	6.1908	7.611	6.9168	6.0505	8.0833	7.2421	7.0676	7.1293	8.3306	8.2902	6.5686	6.2292	7.0843	6.3194	7.9159	6.3776
PF3D7_1150400.mrna1_1	PF3D7_1150400.mrna1_1;2676	2676	7.0761	5.2242	5.0652	5.3096	2.8258	7.0164	5.8009	6.1054	3.8369	6.3586	4.5723	5.2257	5.408	3.8084	7.1238	4.4107	6.34	5.5091	4.7892	7.2984	7.0038	5.1827	4.7949	5.9549	6.8844	4.6571	5.8442	5.1957	6.9208	7.1877	8.6921	3.3854	5.6913	6.266	5.4535	4.9612	6.1785	4.7677	4.9639	4.9336	3.5273	4.5336	7.7876	9.9908	6.7918	4.1898	5.0496	4.4289	5.5524	5.7197	5.4466	6.5402	4.8022	6.6234	6.0902	4.2118	5.0509	4.3334	5.645	5.5392	5.3621	7.3243	5.8885	6.1863	4.6317	6.1689	4.7071	7.8099	6.4152	4.7104	5.0117	4.9579	6.3347	5.5635	5.9498	6.1805	7.3294	5.6656	6.2277	6.2294	5.9409	5.7631	8.4209	6.239
PF3D7_1150400.mrna1_1	PF3D7_1150400.mrna1_1;2677	2677	7.1603	5.6679	5.7415	4.9509	3.8349	8.1699	5.1449	4.8058	5.2672	5.2494	4.5832	4.6814	5.2479	3.3646	7.5952	5.1379	6.6595	5.2157	4.8293	7.1535	6.825	5.0197	5.7779	4.6375	5.9444	4.2334	4.9088	4.6662	6.7357	7.1642	9.5812	4.6707	5.2234	4.8104	4.5323	4.0755	5.8934	4.6294	4.8374	4.4957	1.8914	7.5283	7.4032	9.984	6.4509	4.342	6.1379	5.7444	3.8248	5.5747	5.7978	6.0676	5.367	6.2998	5.9477	4.1747	4.8181	4.8186	5.51	5.8938	5.2917	6.9816	5.6061	6.1108	4.7687	6.2578	4.5619	8.1526	5.8017	4.4336	4.585	5.7586	5.033	5.1027	6.0123	6.4358	7.514	5.7991	5.876	6.2891	5.5413	4.8074	9.0662	7.0853
PF3D7_1150400.mrna1_1	PF3D7_1150400.mrna1_1;2678	2678	6.1983	5.4751	5.1391	5.2095	4.9995	5.7889	4.3125	5.101	5.3219	5.5798	5.0644	4.3262	5.5862	3.8787	5.3052	5.7498	4.8963	3.6531	4.1906	6.7021	6.2161	4.9117	5.6556	5.7777	5.6273	5.6323	4.3909	5.671	6.666	5.8207	9.1633	4.1961	5.9509	5.6901	3.6112	3.2525	5.4306	5.7071	4.5046	4.3909	5.1428	4.5154	5.9395	8.1646	5.7145	5.1631	6.8329	3.7666	5.111	5.1735	5.0904	4.157	5.1731	6.0853	5.8304	4.6485	5.0005	5.5966	5.6579	5.4575	5.8359	6.8277	6.1162	5.3712	5.0448	5.5423	5.8442	8.8615	8.9532	5.5592	5.392	5.742	5.0875	6.0144	5.779	6.2943	6.6954	6.5736	6.0659	5.8892	5.5081	6.3404	9.0186	7.8052
PF3D7_1150400.mrna1_1	PF3D7_1150400.mrna1_1;2679	2679	6.1177	5.5129	5.2165	5.8086	5.0072	5.6346	5.0635	5.2145	3.3547	6.2555	5.1367	5.1173	5.4922	2.7027	5.4303	5.1039	4.8929	5.0849	4.9905	6.4053	6.5114	4.7527	5.4386	6.0088	5.7366	4.0755	3.8125	5.406	6.5037	5.2188	7.8393	4.9331	5.2672	5.4611	4.8037	2.1795	4.9439	4.8929	5.0431	4.5429	4.6927	4.4614	5.3743	5.8227	4.5862	5.0858	6.3054	4.9217	7.2861	4.0391	4.6679	5.1293	2.8298	6.0498	5.31	4.0951	5.0461	6.3085	5.6812	4.7892	5.7514	6.2906	5.3071	4.2758	4.7469	5.7549	5.4883	8.0267	8.2014	4.9959	5.4857	5.3147	6.5547	4.9406	5.101	5.3118	6.3654	5.5829	5.7317	5.575	5.5534	5.6531	8.3977	8.2904
PF3D7_1150400.mrna1_1	PF3D7_1150400.mrna1_1;2680	2680	6.2141	5.7104	4.9905	6.0611	4.4087	4.6165	5.9591	4.7071	4.6904	6.1717	4.8728	4.2906	5.4403	4.4162	4.9537	5.9181	5.7983	4.5589	5.6957	6.7612	6.1528	4.228	8.0806	6.3111	4.0917	4.6999	4.4561	4.4906	6.7604	5.1214	8.1428	6.0029	5.6551	5.822	5.5817	4.2172	4.153	5.557	5.5494	4.5711	4.0695	5.0862	4.7608	6.1757	5.3716	5.4057	5.7038	6.641	5.2716	5.3568	5.7973	5.2559	5.0466	5.6724	5.541	4.8334	5.0391	5.9004	5.8684	4.8146	6.6199	6.3542	5.7692	4.6977	4.4809	5.86	5.6789	7.8815	8.0512	4.9736	5.6314	5.5907	7.1414	5.1703	4.9491	6.3161	6.6467	6.1687	5.7858	5.6465	6.1092	5.3834	7.6296	8.4282
PF3D7_1150400.mrna1_1	PF3D7_1150400.mrna1_1;2681	2681	6.5668	5.5326	5.2292	6.0909	4.9819	5.0518	5.5484	3.5072	4.7687	6.4841	6.079	4.8914	5.5534	1.8156	4.8773	4.9621	5.2184	5.0255	5.5125	6.9942	5.6913	5.3827	5.5874	6.4622	5.5251	5.7007	3.6554	5.0264	6.907	6.5878	6.5308	4.3778	6.6582	5.5665	5.9446	5.2044	5.1094	4.8495	5.2589	5.4256	1.5705	4.3971	5.5795	5.8639	5.6882	5.4542	5.0255	5.2724	5.0622	5.7892	5.5314	5.407	4.3248	6.6531	5.489	5.0152	5.6599	5.5245	5.9995	5.6733	5.5432	5.6778	3.925	5.9427	4.8748	5.2653	5.8014	8.0852	7.7419	5.1906	5.2315	5.2246	4.8309	5.1309	4.5046	7.6643	6.0561	6.9253	6.2555	5.3992000000000004	5.1599	4.6387	8.4389	7.5124
PF3D7_1150400.mrna1_1	PF3D7_1150400.mrna1_1;2682	2682	5.7203	5.6784	6.2955	4.963	4.5065	5.7129	5.7538	4.0488	4.1691	5.3882	2.9764	4.7153	5.671	4.1497	5.9481	4.86	5.3445	4.7517	7.1535	5.496	6.1114	4.116	5.3399	5.3085	5.9158	4.6713	4.2219	6.959	6.2804	6.0738	4.8953	5.5978	5.7589	4.7544	3.5223	5.1412	4.6177	6.0266	6.1299	4.9768	5.2464	5.7466	5.1957	6.0798	5.9505	7.3704	5.51	5.0751	4.1334	4.6317	5.8212	5.1918	4.4835	6.3142	5.3395	7.7374	4.7897	5.7247	5.5376	4.3498	5.96	6.1932	4.861	4.6011	4.691	4.98	5.2653	9.0004	7.9552	4.4744	6.9853	5.6542	5.6576	6.1383	5.898	5.4896	6.7964	6.3158	5.7991	4.9977	5.5157	3.1522	8.8537	6.5203
PF3D7_1150400.mrna1_1	PF3D7_1150400.mrna1_1;2683	2683	5.6465	6.0415	5.1052	5.848	3.7495	5.3635	4.9026	3.257	4.3889	5.6988	4.2979	5.2498	5.1001	3.729	5.1863	4.2608	5.0747	5.5113	4.6328	5.4232	6.6426	4.2234	4.7913	5.3688	5.0691	5.0308	5.2044	4.8709	4.9551	6.0277	5.4601	4.1449	5.4022	5.8492	5.8138	5.477	5.2891	5.2063	4.3118	4.5059	4.1293	4.682	6.5378	5.0764	4.0917	3.6871	5.5874	4.0036	4.1424	5.1902	5.0161	5.9554	4.8074	6.3493	5.228	4.4114	4.3868	3.8738	5.3754	5.2705	5.0845	6.2931	7.4817	5.585	4.3757	5.8379	5.272	8.229	5.4356	5.057	6.0317	4.554	4.7597	5.7661	5.2464	6.5226	6.0079	6.1461	7.3658	4.3169	5.2106	5.5534	8.7724	6.0054
PF3D7_1150400.mrna1_1	PF3D7_1150400.mrna1_1;2684	2684	6.0418	5.5832	6.0572	4.8919	5.2821	5.7015	4.785	5.4226	3.5323	6.2271	4.8237	4.3226	4.4976	1.7004	4.5454	4.6915	5.4848	4.4423	4.2847	6.1681	5.1371	5.4353	4.5065	6.115	5.1342	5.3406	5.4825	4.8176	6.529	5.0391	5.348	3.3827	6.1158	5.2024	4.4828	4.3757	3.9882	6.0259	5.4216	3.5753	4.7388	5.2415	5.7195	5.7455	5.5217	4.4679	5.2743	4.5429	4.4128	5.0883	5.3558	5.6485	4.9928	5.7576	5.3677	4.8171	5.8649	6.0088	5.4333	4.796	4.9165	5.3498	5.911	5.3255	3.7452	4.8895	5.0126	5.7525	6.1223	5.6536	4.2273	6.1194	4.2141	4.9635	5.5157	4.4854	6.2863	5.2913	5.4588	5.2059	5.503	5.2791	8.9391	5.233
PF3D7_1150400.mrna1_1	PF3D7_1150400.mrna1_1;2685	2685	8.3449	5.6147	11.9488	6.5758	4.0027	5.2342	6.1621	5.3208	2.6323	8.0208	5.4269	3.8217	6.8526	4.254	4.8866	5.1799	5.0768	9.5639	4.6194	6.991	6.217	7.7281	3.4155	5.3865	5.7493	5.2215	4.8836	4.2578	7.0922	5.8909	8.1308	4.9704	6.0115	5.7509	5.0853	4.3441	4.0866	5.1152	4.7431	4.585	4.1627	5.5595	5.7444	6.017	10.87	4.9425	5.6605	6.1264	6.3027	3.7634	6.1311	5.4515	4.9887	6.4653	5.9855	4.2623	13.7207	9.8051	6.1412	4.842	7.3132	5.3056	6.5993	5.4568	5.5622	5.0509	5.5668	5.921	8.4146	5.1587	5.3487	13.5743	10.2559	5.6636	4.5981	7.3663	7.0801	6.1035	6.2532	4.9964	5.6226	4.5148	5.6795	9.1965
PF3D7_1150400.mrna1_1	PF3D7_1150400.mrna1_1;2686	2686	8.9923	5.4845	5.5738	6.929	4.0575	4.7639	5.8045	4.0453	4.3313	8.7746	4.9704	3.2615	6.258	3.6826	5.3395	6.0045	5.1647	4.5286	4.5267	4.5916	4.9727	5.3761	6.011	8.3286	5.3865	2.8738	4.6439	4.488	5.1453	5.3466	4.5674	5.1227	9.2061	6.1328	5.8743	4.2824	4.5311	4.6276	5.5279	4.6582	4.1169	4.0531	6.2227	6.2166	10.0818	5.2784	6.1536	4.4182	4.347	8.2416	5.3154	6.7167	4.3554	5.7085	5.7236	5.3681	4.9602	5.911	5.353	5.2521	4.1595	9.076	7.7078	6.0706	4.8943	7.1444	4.6041	5.4472	5.2223	5.0678	5.3878	4.9241	5.5298	6.0676	5.1855	5.7361	9.2101	6.1946	6.4371	5.1719	6.9768	5.2483	5.9875	4.5398
PF3D7_1150400.mrna1_1	PF3D7_1150400.mrna1_1;2687	2687	6.8283	5.5898	5.2483	4.7965	4.0721	4.1554	4.9928	4.1473	3.5886	6.9099	1.8639	2.7908	4.4601	3.3533	4.7115	4.7682	5.824	5.1878	4.2502	4.8968	4.4925	4.2839	5.292	4.3198	6.4246	4.0635	5.7942	2.4168	4.9136	4.477	5.2506	3.7398	6.1975	5.1882	4.5668	5.5865	4.6764	3.067	5.0592	4.99	3.7355	5.1285	6.4179	4.7175	6.1528	3.6427	4.986	6.094	3.847	4.017	5.5005	5.488	3.6334	4.5904	4.4522	4.435	5.3255	5.9894	5.9001	4.4148	5.2238	5.4545	5.7162	5.3298	4.7527	3.6982	4.2638	5.7621	5.4718	5.2219	5.405	5.558	6.2874	6.0266	4.1465	5.5289	7.3323	3.5084	6.3241	5.522	5.3374	3.4019	5.7477	4.5008
PF3D7_1150400.mrna1_1	PF3D7_1150400.mrna1_1;2688	2688	5.3681	5.7942	4.3154	4.8738	4.3681	5.1342	5.3103	3.6982	2.0072	5.5049	5.3872	4.2342	5.101	3.7015	5.2521	5.4323	4.7876	2.8197	6.3976	4.5765	5.1322	6.1231	5.1085	6.323	5.8158	3.7474	4.8027	4.3498	5.2627	5.7988	5.5862	1.5008	6.873	5.4538	3.669	0.8319	5.0094	3.5509	4.9406	4.1707	4.4919	4.5765	5.2976	5.7013	3.2311	7.5925	5.1655	4.6887	8.5137	3.8649	3.9607	4.61	5.9437	5.546	5.1703	6.6887	10.7711	5.9402	4.9964	4.0179	4.6531	4.8728	4.7404	4.2296	5.3593	4.9021	4.5638	3.0286	4.0644	3.4114	8.1572	9.9842	6.1266	4.9709	5.269	4.9773	5.904	4.4101	5.986	5.8056	5.09	5.0496	4.7126	4.7263
PF3D7_1150400.mrna1_1	PF3D7_1150400.mrna1_1;2689	2689	5.4393	4.7835	4.9686	3.7247	4.5497	5.4195	4.0678	3.8963	1.8836	5.2468	4.8605	0.9855	3.8278	1.2928	5.3975	5.0592	4.4383	4.9754	4.1859	3.8885	4.9986	4.9369	5.2087	5.1942	4.2157	4.0747	3.7803	4.8125	5.2223	4.9713	4.0435	4.641	5.1322	5.0721	3.8972	1.8156	4.073	5.9189	4.6462	3.2884	4.6112	4.3391	4.4403	2.3868	6.0056	4.9887	5.0264	5.6848	4.4861	4.4925	4.5154	4.2935	3.7463	5.1185	4.9439	3.2913	4.1293	5.6693	5.6733	4.7991	3.9411	5.6599	4.6582	5.0268	5.0518	5.8243	4.2943	2.9146	4.7533	4.841	3.855	5.4046	4.7436	5.0678	4.1408	5.432	6.1659	4.6212	5.3754	4.7549	4.8753	4.6702	4.8709	5.8184
PF3D7_1150400.mrna1_1	PF3D7_1150400.mrna1_1;2690	2690	5.6398	5.4947	4.5874	4.995	2.0144	5.1098	3.86	4.1859	0.0144	5.7785	4.9369	3.5789	4.2242	3.5236	3.5874	5.0418	5.4909	5.1599	5.0387	4.7735	4.5515	4.925	4.9841	4.8773	4.3205	3.5801	4.1675	4.488	5.5192	6.2748	5.0802	3.4607	6.2837	4.2095	3.7549	3.257	4.4718	3.5248	5.489	3.5084	5.1014	3.861	5.1811	1.8758	3.1843	4.1043	4.1522	4.6702	4.9837	5.0751	5.2095	4.9625	3.121	5.0246	5.2836	3.4168	3.157	5.9789	5.4506	5.3621	4.2273	5.3968	5.0286	3.8227	5.568	5.0561	3.7236	5.1631	4.6843	3.4356	4.7766	4.272	5.3187	5.5708	4.6124	4.0117	6.2003	4.347	4.4867	5.1914	5.9122	4.2987	5.2566	4.9439
PF3D7_1150400.mrna1_1	PF3D7_1150400.mrna1_1;2691	2691	5.359	4.1424	4.9107	5.0317	4.8982	5.4614	5.0135	4.4893	3.5198	5.3491	5.2044	5.2008	4.1739	4.0548	4.1611	4.1367	4.4303	3.366	3.2403	4.9782	5.025	5.2016	4.4476	5.2284	4.3291	3.1276	5.0201	4.1546	5.281	5.4232	5.6935	3.5008	3.6064	4.811	4.0548	3.8197	4.7819	5.2079	5.8336	3.1827	4.4148	3.5753	5.3284	3.0179	3.2675	3.7214	4.856	4.2987	4.1587	3.8166	5.3844	4.847	2.8639	3.969	4.7371	4.5711	2.9764	5.5564	4.6177	4.2802	5.3226	3.9819	5.8291	5.2091	3.8787	5.4141	4.1506	4.9079	6.0712	4.9146	4.0548	5.2698	5.2798	5.1855	5.0303	5.1052	6.749	4.0548	4.8822	4.4087	5.0343	3.7719	5.8447	4.1554
PF3D7_1150400.mrna1_1	PF3D7_1150400.mrna1_1;2728	2728	7.8503	5.3716	5.2585	5.4289	4.3923	6.9317	5.8532	8.2579	5.26	7.4152	5.2445	5.5723	6.1256	6.4104	7.2483	5.6738	6.2182	6.721	5.7517	5.0841	7.4522	9.0667	5.4016	8.2111	5.701	4.2532	6.2005	7.2725	5.4353	7.1126	8.7922	3.8176	7.8527	5.4419	5.5786	5.7123	4.8846	5.5229	3.4594	5.0237	4.5613	4.7323	5.3561	5.6171	7.4258	4.0453	4.4067	6.1266	4.9481	8.0772	10.2317	5.8502	3.9307	7.144	5.4828	4.2935	5.6868	6.0257	5.957	8.8503	4.7613	6.4665	6.5157	5.1607	5.9519	4.6346	4.7586	5.6177	5.5589	4.6927	4.7252	5.36	4.3505	6.7321	8.9284	6.0592	8.5355	6.5899	7.1408	6.787	5.9241	4.9505	6.4053	5.2098
PF3D7_1150400.mrna1_1	PF3D7_1150400.mrna1_1;2729	2729	6.9292	5.436	5.5125	5.4555	4.6662	6.4085	6.5196	5.479	3.5484	6.4877	5.0618	7.5553	5.1198	2.5361	5.3176	5.434	5.353	5.1631	5.7184	6.4472	6.9047	6.6358	5.8492	6.379	5.7112	4.5416	5.636	5.915	6.2128	7.0309	7.7085	4.7735	5.31	5.2114	5.7889	5.4986	5.6873	5.9642	5.847	4.3241	5.5385	5.1493	5.2735	6.6424	5.4263	5.0148	5.2791	5.5777	4.8977	5.2502	8.2383	6.06	4.2227	6.5043	5.6276	4.8435	5.1902	4.7629	5.1477	6.3639	5.7751	6.4987	6.3486	5.7541	6.3834	4.9208	5.1953	5.8704	6.7895	5.7793	5.9598	5.2172	4.765	4.3176	7.223	6.9329	7.2768	5.0648	5.9521	4.8258	6.3851	4.9425	6.9844	6.7163
PF3D7_1150400.mrna1_1	PF3D7_1150400.mrna1_1;2730	2730	6.5118	6.7056	5.3586	9.379	4.2227	6.4439	6.6101	8.9204	5.5644	7.4161	6.2787	5.488	8.5022	3.7214	6.5544	6.3007	7.18	6.3637	7.3535	6.373	6.7428	5.4456	4.905	6.7463	6.304	5.2961	6.9363	8.3827	6.9254	6.9984	6.4179	5.5454	7.0336	6.3199	5.3968	6.2128	6.5362	5.2242	6.1971	6.1231	4.847	5.1018	5.1723	5.9343	6.5078	6.8066	5.9134	6.5223	5.2369	6.5671	8.6437	6.1928	6.1352	7.5046	6.5504	5.8235	5.8084	5.0054	6.1516	7.1065	5.6608	7.1175	6.4388	5.0734	5.2895	5.2649	4.7829	7.4936	7.1103	7.1496	6.105	5.5166	6.1639	6.1677	6.8803	5.6551	7.5491	6.8153	6.6776	5.9607	5.4634	5.9986	8.0413	6.6291
PF3D7_1150400.mrna1_1	PF3D7_1150400.mrna1_1;2731	2731	7.1507	6.4079	5.581	6.2741	5.6294	7.0011	9.8602	5.6395	3.5558	7.5424	5.2491	6.1522	5.431	4.2854	6.8903	11.3115	6.374	7.0871	7.119	6.8274	6.4499	5.5018	5.7573	7.1546	5.9889	5.9033	7.1222	8.2912	6.6372	6.6807	6.9063	4.1043	7.2178	6.7436	6.0277	5.8056	6.7253	6.9814	6.632	5.2403	4.8135	4.5478	5.2913	5.7434	6.2407	6.5572	6.3129	5.4643	5.2765	5.8714	7.5214	5.2887	4.7613	6.5475	5.6979	5.9977	6.1479	5.5795	5.3045	6.3703	5.4761	6.6605	6.691	5.9814	6.7167	4.627	4.0531	8.1851	6.0193	5.4148	5.8755	5.6704	6.3032	6.2234	6.6045	5.876	7.685	6.5818	6.6782	6.5798	5.4219	5.3827	7.7568	6.295
PF3D7_1150400.mrna1_1	PF3D7_1150400.mrna1_1;2732	2732	7.6358	5.756	7.0281	5.9385	7.2635	7.2494	5.6513	5.8462	8.0955	8.044	6.9824	10.422	5.5223	6.6638	7.062	6.903	6.6805	7.7656	8.8339	6.8768	6.4822	5.6982	5.3295	8.9453	6.7208	5.4822	6.2319	9.9841	6.7373	7.2935	6.7316	4.1169	8.6385	6.1739	5.3875	6.3969	7.5441	6.4681	6.1938	5.2411	4.7782	4.8817	5.3107	5.4922	6.5932	7.5435	6.6209	6.6042	5.7884	7.423	5.7107	5.4419	6.1859	8.22	6.71	7.6152	5.5232	7.0791	6.2911	5.9248	6.8684	7.1394	6.8605	6.7515	6.1262	5.0921	6.0464	7.3292	7.5014	6.879	7.3352	5.9262	7.2499	5.3302	6.5957	6.8617	8.3712	7.1344	7.3716	7.3025	5.6056	4.3561	7.4531	7.5388
PF3D7_1150400.mrna1_1	PF3D7_1150400.mrna1_1;2733	2733	6.697	5.7159	4.9212	4.986	5.68	5.4303	4.6554	4.4744	5.9991	6.4391	4.9444	9.05	4.9255	4.6713	5.5151	5.8597	5.671	4.9968	6.527	6.1679	6.0661	5.392	5.6809	8.3259	6.2313	4.0609	5.3516	6.8165	6.2474	6.5364	5.3096	4.8634	8.7663	6.6215	4.9805	5.2817	6.3688	5.8622	5.8547	3.8924	4.1169	4.5072	5.5699	5.479	5.3968	6.1018	5.9681	6.0674	5.4296	6.0832	9.1307	5.6144	4.9644	6.8013	5.8189	6.0715	4.8263	6.0157	6.6922	3.9855	7.6765	6.7901	6.2512	6.7927	5.7098	5.1942	4.7639	7.5368	8.0231	5.5726	5.599	5.2578	6.2474	6.3723	6.2715	9.3468	6.904	6.9335	7.9274	6.7655	5.7466	5.4326	7.3142	8.2739
PF3D7_1150400.mrna1_1	PF3D7_1150400.mrna1_1;2734	2734	6.1481	6.4145	5.1469	5.101	4.943	5.5898	5.436	4.9681	5.9333	5.2052	5.2188	10.4344	5.0303	4.986	4.8505	4.7159	5.5367	4.7581	4.8817	5.9203	5.9158	4.8575	3.8329	5.6032	5.3041	4.9519	7.1429	6.2085	6.339	6.3185	5.7986	3.4725	6.0052	6.3757	5.2664	7.5615	5.6144	5.7501	4.859	6.8112	8.7068	8.9768	8.1104	4.4886	4.7153	5.511	6.6113	4.0704	4.2668	5.578	5.0579	8.271	4.4423	6.1735	6.356	5.7753	5.1239	5.2728	5.9319	6.6851	7.843	7.0024	6.9158	7.3462	5.9702	5.8607	5.4643	8.2625	5.9067	5.7184	5.392	5.14	4.6294	5.8475	5.72	7.5418	6.2089	6.7702	7.0616	6.3208	4.5261	6.3947	7.4167	7.9149
PF3D7_1150400.mrna1_1	PF3D7_1150400.mrna1_1;2735	2735	6.6869	6.3885	5.5357	5.5454	5.5441	4.6588	6.0944	6.5057	6.1703	6.3092	6.5613	10.3724	4.6479	6.1239	4.9593	4.7485	6.0864	5.4492	8.8585	5.5354	6.9416	4.706	5.0917	6.8896	6.0398	4.5981	8.3853	9.4597	6.4603	6.1572	6.0317	4.1069	6.3112	5.4986	3.9736	7.7754	5.5686	5.6562	5.9371	5.6653	8.1265	5.5198	8.1791	5.6141	5.2832	5.8364	6.9975	5.479	3.9392	6.2754	5.5823	8.9112	5.7331	7.7806	6.2363	5.805	4.4777	6.1389	5.7975	6.2046	8.0505	6.7808	7.1583	7.7212	5.9812	5.669	4.6346	11.7552	5.8644	5.9122	5.9255	6.0155	5.9713	4.9112	6.0002	7.3836	8.692	6.7312	7.4501	6.8304	4.6966	5.3992000000000004	11.9711	6.9281
PF3D7_1150400.mrna1_1	PF3D7_1150400.mrna1_1;2736	2736	6.4812	6.1383	5.9941	4.9117	7.3915	6.8839	5.6302	5.1977	8.0471	8.3266	6.2559	11.0877	4.5868	7.0528	6.7351	5.3331	5.6121	5.7434	6.1673	7.4857	7.1594	4.7382	5.5844	6.0559	6.0453	7.5336	9.4706	6.8021	8.3371	7.2633	6.1765	3.7442	5.7975	6.2059	5.5777	9.1629	5.2118	6.07	5.3082	5.2593	5.0099	5.7004	10.0178	5.2323	6.0665	5.9584	6.3923	5.3649	8.8947	5.4973	5.6596	10.3496	8.242	7.8409	6.2904	3.6053	6.5907	7.0014	5.9404	4.7639	8.7662	7.2231	9.2535	9.0616	6.7609	5.1574	4.3951	7.9293	6.1965	6.2952	4.4053	5.266	7.3618	5.5677	4.8545	8.1019	7.6323	8.5534	8.5243	7.3552	4.627	4.565	8.297	5.0858
PF3D7_1150400.mrna1_1	PF3D7_1150400.mrna1_1;2737	2737	6.4065	5.9179	6.1882	5.1969	7.8685	6.6967	5.1843	5.2687	7.3022	6.6561	5.5975	10.4422	5.6594	6.3835	6.589	4.9241	6.04	5.5644	6.2617	7.3368	8.282	5.0972	6.9459	8.6408	5.3136	7.8891	9.1108	4.8068	8.0718	8.0923	5.4413	6.6615	8.1007	5.8089	6.3147	8.7777	4.9165	6.0747	5.6229	5.2623	4.4162	5.3614	10.461	5.005	5.14	5.9821	5.742	4.1408	8.2995	5.2683	4.8094	10.063	8.7649	8.7173	5.8629	5.3785	5.7134	6.3844	5.842	4.4323	8.0885	6.1361	10.2631	7.2688	7.1639	5.4413	7.0237	7.9312	4.3568	7.2158	4.8319	5.3356	6.738	5.5024	5.0535	7.5236	7.9533	9.1483	7.9456	6.8043	5.3223	6.9836	8.3734	6.1508
PF3D7_1150400.mrna1_1	PF3D7_1150400.mrna1_1;2738	2738	6.9972	4.4575	4.211	3.5336	5.2483	5.5053	5.4433	4.5922	6.3719	6.9558	4.2898	10.1381	4.9112	4.3653	5.2149	5.4812	5.4825	5.5065	5.0742	6.239	6.2724	5.7787	5.0794	7.8381	6.4243	6.0708	7.0717	5.2161	6.737	6.071	6.2681	4.1587	7.1339	6.1377	6.1761	7.7521	4.8605	5.9227	5.0409	3.9203	4.5021	6.6646	8.7055	4.8777	3.861	4.6854	5.2464	5.353	7.1658	5.8245	4.5717	7.6216	6.9218	6.5177	6.7409	4.6854	5.0435	5.3806	5.572	4.2675	5.7463	6.2655	8.9057	6.332	5.1679	5.2365	3.859	6.467	4.4101	6.2843	4.9528	5.3988	5.4366	5.1918	5.9554	5.9905	7.3255	7.4006	6.7298	5.9514	5.3288	4.6792	6.7082	5.0383
PF3D7_1150400.mrna1_1	PF3D7_1150400.mrna1_1;2739	2739	8.1012	4.735	4.2071	4.557	4.6456	6.2163	4.9732	4.3125	5.9568	7.9038	4.7164	9.8223	4.3882	4.9736	5.9588	4.073	4.7639	4.4189	5.1946	5.9355	6.2677	5.2483	4.9098	5.6308	5.769	5.9355	7.7545	5.4306	5.8156	6.2523	6.1214	3.406	5.6294	5.6812	3.4581	7.9394	3.8846	5.3151	5.0135	2.1309	3.4803	4.7996	9.2849	4.3604	8.1762	3.846	5.2307	5.2102	6.7197	5.2935	4.1252	9.3283	7.5227	7.8177	5.3519	4.0009	5.2052	4.8135	4.8374	4.858	7.0529	5.0157	9.1332	7.1191	6.0999	5.2832	3.9241	5.4276	4.0764	5.8689	5.2961	4.6188	5.0488	5.4226	4.6921	5.8951	6.3005	7.3971	7.4333	5.5326	3.8186	3.6803	5.8709	3.7698
PF3D7_1150400.mrna1_1	PF3D7_1150400.mrna1_1;2740	2740	8.2134	6.413	6.8198	6.4406	7.2596	7.5121	7.1455	8.3619	8.255	8.5086	6.7819	11.5109	5.7455	6.9494	6.3923	5.5592	8.3064	6.4931	4.7214	8.9031	9.3278	7.3107	4.7554	7.4439	6.3252	7.1453	10.4302	6.0398	9.3612	9.1948	8.4813	3.6656	7.5784	6.8943	6.0915	10.3353	6.7404	6.8099	5.3951	4.8841	4.2869	7.0585	10.7879	6.3679	7.7203	6.9388	6.3271	5.0985	8.5522	6.2386	6.1591	10.4714	9.8517	9.762	7.7683	4.439	5.6288	4.1218	6.5738	6.2116	10.1319	8.2816	9.4135	9.8348	7.5971	6.9714	5.1871	8.7539	6.0363	6.6456	6.2149	6.8102	6.6931	7.6546	7.9024	9.8136	7.7667	8.3714	9.4693	8.3069	6.7814	5.9761	8.9806	6.4606
PF3D7_1150400.mrna1_1	PF3D7_1150400.mrna1_1;2741	2741	7.1508	4.7506	5.6513	5.0032	6.3377	5.8634	4.6011	6.0947	5.4941	7.6825	5.5604	10.3834	5.2679	5.3277	5.6132	5.0063	5.7923	6.8344	5.1318	7.0481	9.0939	6.5686	5.8748	6.9686	6.3731	7.2288	8.0003	5.9427	7.6059	6.3721	7.9187	4.6915	6.8277	5.9558	5.8025	8.3841	4.8866	5.5021	4.2765	3.9635	5.1771	4.8006	10.2627	5.888	6.6104	6.779	5.3971	3.4087	7.5771	5.7032	5.4249	10.5778	8.5381	7.4241	5.5717	5.1227	5.332	5.7393	6.0531	5.6907	7.5273	7.9029	9.9567	7.2593	6.4128	5.7544	3.7687	7.2109	4.6462	5.6381	7.6009	5.238	6.1979	6.3689	5.6462	7.4291	7.8518	9.3304	7.4828	7.2766	5.6927	4.8792	7.3466	5.9141
PF3D7_1150400.mrna1_1	PF3D7_1150400.mrna1_1;2742	2742	5.9741	6.4936	4.7214	5.805	3.7214	5.8377	4.7306	5.2207	3.8748	5.7236	4.9074	10.531	2.8972	3.7729	6.0199	4.4121	5.1391	8.3364	3.8197	5.8625	7.4061	6.278	4.047	7.5674	4.8817	5.9533	6.2234	4.4951	6.9124	6.6561	6.1342	2.7887	8.3889	4.8963	3.9514	5.6761	4.3847	5.5665	5.0483	5.4509	4.7241	5.5317	9.1934	5.3526	4.7181	5.6614	5.3143	5.2315	6.96	5.6138	4.7431	9.9202	7.2236	5.5308	5.463	4.1627	5.2578	6.2972	5.3971	4.8099	5.6156	6.2527	9.4614	7.0306	6.3254	4.7317	4.2578	6.228	4.5521	5.7536	4.3082	4.9928	5.8736	5.3388	4.4899	5.5957	6.6721	7.4477	6.0794	6.094	4.6949	5.2672	6.2426	6.3154
PF3D7_1150400.mrna1_1	PF3D7_1150400.mrna1_1;2743	2743	5.9477	5.3512	5.1001	4.9179	4.7761	5.765	5.7285	5.0687	4.5741	5.7931	5.6259	8.7506	4.7076	3.7093	3.9625	4.9823	4.842	7.2263	5.3558	5.9234	6.3302	6.4927	4.6588	6.5504	5.8527	5.318	7.0703	5.367	6.2837	5.0161	5.7856	1.7398	7.1632	6.671	4.4555	6.5446	4.4476	4.814	4.1803	3.857	3	4.4469	8.9776	4.7021	3.8258	3.6915	5.0112	5.0303	5.8273	7.0541	5.9732	8.9214	6.6812	6.3944	5.1412	5.0921	4.2839	4.7479	5.0121	5.1914	3.5261	4.408	8.4772	4.4581	5.4249	4.7043	4.5135	5.4565	3.5534	5.2464	4.7918	5.3212	4.4436	5.9796	4.6865	4.4509	5.9736	7.0676	6.7411	4.5993	2.8135	4.1579	6.4418	6.2625
PF3D7_1150400.mrna1_1	PF3D7_1150400.mrna1_1;2770	2770	6.6359	5.6256	4.8861	5.067	7.6076	4.861	8.8072	5.0535	7.0207	12.5685	5.6882	6.0179	5.0268	8.5589	4.7164	7.9123	5.5043	3.8679	4.5484	5.4179	7.484	5.983	4.4744	5.191	5.0909	4.9246	4.7328	4.4634	6.5068	7.4794	5.6588	5.0188	5.3107	5.5166	4.6473	5.4185	4.1827	5.1755	5.2319	2.7398	3.4343	3.8777	6.0128	4.8525	5.3691	4.9968	5.0811	5.2365	4.5916	5.1843	5.7549	5.9124	4.0259	6.1969	6.0603	5.8117	6.8945	4.3248	5.487	7.5759	5.4673	6.2197	4.8929	4.9373	9.702	8.3703	6.2895	6.0889	4.2048	6.2317	4.7538	6.3493	5.785	6.6989	7.4965	4.9777	7.3598	5.211	5.8102	9.8931	8.3597	6.5856	6.3611	2.2296
PF3D7_1150400.mrna1_1	PF3D7_1150400.mrna1_1;2771	2771	6.8958	5.4289	5.9488	5.098	6.8338	4.565	8.4721	5.6631	6.3717	13.1117	4.3847	7.2002	4.2449	8.5042	4.6223	8.2554	6.3611	5.0241	5.5329	6.1344	8.5039	5.3491	4.4396	4.1875	6.7323	4.0678	4.4012	4.7175	6.1861	7.9638	6.7552	5.3649	3.8699	6.8504	5.0509	3.1699	5.4754	5.4992	6.3853	4.5969	2.729	4.4502	5.9054	5.151	5.3498	4.7323	5.7929	6.4419	4.6005	3.6439	6.042	6.264	5.8753	5.6582	6.5844	4.278	5.7004	5.859	5.68	8.4685	5.4216	6.814	5.2122	6.4091	9.7506	6.5857	5.8209	5.0751	5.9632	6.8632	5.0365	6.348	6.2493	6.2549	7.903	5.2887	7.5359	4.2079	6.5337	9.8162	7.0701	6.2904	6.5801	6.5709
PF3D7_1150400.mrna1_1	PF3D7_1150400.mrna1_1;2772	2772	6.345	5.9314	5.8184	5.4199	7.7104	5.8235	7.5736	5.8372	7.0012	9.0862	3.9709	7.1648	3.433	8.0943	5.1502	7.7108	6.6428	3.3604	3.8972	4.144	8.4361	3.6076	5.9035	5.5392	5.7803	1.8992	4.2311	5.0862	5.4293	7.7346	5.9265	5.8094	3.5509	7.277	4.272	2.6576	5.2067	5.3151	5.6326	3.2172	5.0343	4.6662	6.0516	2.5801	5.1391	4.5248	5.6946	3.846	5.2296	3.7581	6.5148	6.0054	5.1791	5.7159	7.092	5.2063	6.493	7.047	4.8773	7.1645	4.6848	5.5223	7.2696	6.0261	9.9622	6.5264	5.9625	6.3719	5.0435	7.5136	5.3359	6.6426	6.851	6.339	7.9696	5.2743	7.1451	7.594	6.2453	9.7765	6.3264	6.4841	6.8669	4.9672
PF3D7_1150400.mrna1_1	PF3D7_1150400.mrna1_1;2773	2773	6.4843	6.2763	4.0144	4.9968	7.148	4.9686	7.6003	5.4925	7.6282	7.0868	5.0527	6.5125	5.1064	8.4831	5.4229	9.252	5.2334	1.406	4.7415	5.6554	7.4736	5.1619	5.3916	4.8037	5.2627	3.957	5.3906	4.9973	5.5056	7.9171	5.3005	4.9388	4.5254	6.4686	4.935	2.9727	4.2008	4.4614	4.9045	5.8972	4.2403	4.8826	5.9507	4.437	6.0663	4.7393	5.4751	5.1675	5.1048	4.6381	5.0356	6.1957	5.7417	6.6253	6.2939	4.7425	6.8166	7.2488	5.5217	6.7401	5.2675	6.1793	5.2836	5.5531	9.9263	6.0676	6.394	6.9995	4.645	5.8768	4.5886	6.6901	7.0923	5.1526	7.127	5.433	7.5525	5.2016	6.4464	9.882	5.3639	6.7219	7.7827	4.723
PF3D7_1150400.mrna1_1	PF3D7_1150400.mrna1_1;2774	2774	6.7745	7.2379	4.7735	5.6727	7.6124	5.3169	8.5781	4.1326	7.8011	6.9615	4.1707	5.4676	5.4535	9.0353	4.6814	10.2738	5.3252	4.251	4.9658	4.7677	7.8763	4.6673	5.5373	5.6343	6.5404	3.859	4.1659	1.0072	5.1591	7.7467	5.77	5.9474	5.2079	6.1457	1.0144	4.0772	5.0286	4.7929	4.8733	6.8306	4.3667	4.5838	4.3695	5.4012	4.9955	4.8938	4.9977	4.6548	4.7076	5.2861	4.3576	4.3248	5.8839	5.7748	5.306	4.6622	6.892	7.1101	6.0877	8.8584	4.9298	5.9076	5.9727	4.842	9.7435	5.9236	5.5475	7.4106	4.8885	5.3837	3.4983	6.5497	7.6827	5.5398	8.8466	5.0768	7.35	4.7666	5.3273	9.6768	6.1867	6.3985	8.063	4.843
PF3D7_1150400.mrna1_1	PF3D7_1150400.mrna1_1;2775	2775	6.202	5.3122	5.673	5.4538	8.0973	5.7366	9.3536	6.4687	8.3393	6.3964	3.2219	4.8384	5.0972	9.5048	5.5686	10.5631	7.1823	4.9782	4.7856	5.4046	7.3352	4.2957	4.408	5.7889	5.7647	4.2071	3.8669	5.1106	5.9165	6.6879	4.9136	5.246	6.2199	5.9338	4.6047	3.1906	4.0721	4.7082	6.3134	2.8115	5.1198	4.9955	5.1035	6.5995	5.8826	6.4128	6.5399	5.6812	3.9745	4.0496	3.8679	5.503	5.5699	4.7829	6.0217	7.3554	7.2395	5.5901	5.8235	7.513	4.903	5.7727	5.1667	5.5814	8.2375	6.0531	5.4867	7.6115	4.0241	5.2898	5.3782	7.7398	6.4507	5.2506	7.2297	5.257	7.4839	5.3754	5.2612	8.463	5.7431	5.4303	8.1682	4.9814
PF3D7_1150400.mrna1_1	PF3D7_1150400.mrna1_1;2776	2776	5.6182	5.4074	4.5466	6.0184	8.0947	5.1851	9.2673	6.0253	8.5771	6.5094	5.3216	4.1276	4.8125	8.9371	4.9837	11.8335	6.2244	5.5014	5.5018	5.4121	6.4709	3.717	5.2184	4.814	6.2491	4.3861	4.4456	5.0798	5.7714	6.4391	5.8637	2.5583	5.3656	6.3885	4.1285	4.111	5.1164	5.487	5.9062	3.8972	3.903	4.2608	5.9153	5.5135	3.8329	7.0636	5.5018	5.44	5.1878	4.5735	4.9676	5.7082	4.5534	4.9565	6.3584	6.2845	7.4429	6.374	5.7613	3.5957	4.926	6.2647	7.5704	5.3892	7.7962	6.6278	5.6764	7.6264	4.7897	5.749	5.4019	7.6417	7.4051	5.5407	5.8679	6.0755	7.5968	6.4031	5.9016	7.5628	5.8674	4.6594	8.3723	3.8012
PF3D7_1150400.mrna1_1	PF3D7_1150400.mrna1_1;2777	2777	6.439	5.7328	5.0557	4.582	2.1603	5.1938	7.8126	6.0821	4.9676	6.9435	6.0879	6.2698	5.1106	6.0972	4.4581	10.744	7.3327	5.7225	5.2388	4.9054	6.4019	5.157	4.6848	5.4386	5.6244	4.9556	3.3978	5.904	6.2602	6.5018	6.5697	5.366	6.1173	6.9088	5.1655	4.6005	3.8349	5.4954	6.6131	5.7856	5.2373	4.3234	5.0976	6.4981	6.0472	6.5644	6.7256	5.5078	7.4243	5.4864	5.4751	6.4696	4.0522	6.8393	7.3282	7.0291	7.4912	7.7421	6.4504	3.1309	6.3509	7.24	7.0727	5.5963	7.8256	5.4992	4.3016	7.9454	5.3674	7.1716	7.0853	7.4638	8.3368	7.4035	6.9137	6.7878	8.5219	6.1552	7.5278	7.5718	5.738	6.5003	8.2125	6.033
PF3D7_1150400.mrna1_1	PF3D7_1150400.mrna1_1;2778	2778	6.316	5.9939	6.1544	6.4341	4.8851	5.1914	5.5254	3.5435	4.9533	7.5246	4.6041	3.6369	6.0308	4.3526	5.0277	7.5732	6.2149	5.8271	4.5916	5.8309	6.2466	3.9364	5.7637	5.9227	4.3031	4.0152	5.5844	4.915	5.4751	5.4165	5.8427	5.218	5.9964	5.1647	4.2935	2.6392	4.235	5.6882	5.9427	5.2772	4.6165	4.3448	5.0378	6.737	5.7884	5.3352	4.7361	4.9621	5.1231	3.557	5.5503	4.6153	4.5789	5.0018	6.3595	5.0094	7.4102	6.267	6.9332	7.5619	6.7369	7.6258	6.3041	5.1715	8.1479	5.7751	3.9891	9.3402	5.5141	5.5457	6.0146	6.9164	6.7401	6.79	6.4217	6.21	8.6859	5.6276	6.2673	7.6197	5.7309	3.3519	9.5161	5.2769
PF3D7_1150400.mrna1_1	PF3D7_1150400.mrna1_1;2779	2779	6.5509	5.4131	5.0005	4.9411	4.2288	5.6834	5.2821	5.8562	4.2608	6.7279	3.9373	5.2373	4.8314	1.9891	5.6996	5.1198	6.6414	4.7787	4.319	5.7296	6.6032	4.2675	6.4807	7.0302	5.4538	3.6427	4.9662	5.0475	5.9989	5.8184	4.846	7.7138	5.2067	6.3156	5.0453	5.9704	5.2559	6.6473	6.5987	5.9709	5.2566	3.9579	5.5072	6.3509	5.5595	5.5922	5.5002	5.5671	4.7766	5.1077	4.7021	5.3125	4.477	5.3635	6.5475	6.0011	8.0145	7.6027	6.8748	5.4621	4.6769	6.5674	4.9704	5.5179	7.744	6.2098	4.0618	7.4079	6.5118	5.689	4.5135	8.0939	7.7355	5.9345	6.2317	5.2895	7.7825	5.2388	6.23	7.9534	5.1823	4.4744	8.434	5.1886
PF3D7_1150400.mrna1_1	PF3D7_1150400.mrna1_1;2815	2815	6.7553	6.3498	6.5247	6.0363	4.8585	6.9522	5.5339	5.2315	3.2943	7.2634	9.7573	5.489	6.3654	5.1687	6.7691	5.5113	5.3558	4.8293	5.5182	6.3707	6.7908	4.5801	5.2902	5.3248	10.5574	5.6792	3.8777	4.3118	6.5469	7.6389	6.5902	4.3882	5.392	11.3983	4.228	4.0435	3.9754	5.1679	4.9995	5.6328	6.2075	4.7934	8.8255	10.1221	5.6296	6.2598	6.4138	5.1989	5.9777	6.5435	6.5029	5.8987	6.7979	5.6668	5.6721	5.2817	5.4128	5.9322	6.1092	5.1763	5.6331	6.4875	5.3572	4.5217	5.1655	5.2342	4.8768	6.1502	8.3887	6.5262	6.0248	5.2634	7.8651	7.7045	6.3245	7.2891	7.8335	6.1577	6.11	6.2698	5.9105	5.135	6.856	7.9512
PF3D7_1150400.mrna1_1	PF3D7_1150400.mrna1_1;2816	2816	6.8418	5.4283	5.4172	6.6635	3.3827	6.5399	5.1655	5.5132	2.6645	7.6296	5.6182	5.6508	7.1862	4.7263	6.4642	5.1247	5.8985	3.106	5.4634	6.9919	6.098	4.8515	4.8505	4.7268	5.8133	4.6588	4.0117	3.5236	7.1188	6.3752	5.6372	3.7126	5.5662	5.4715	4.9317	5.7729	4.5367	4.61	5.3604	4.2876	6.3498	4.8181	8.3987	9.8934	4.8415	6.1882	5.8255	4.2441	6.2841	5.889	6.4411	5.9665	6.4748	5.8352	5.7293	4.7317	4.9551	5.4353	5.6326	5.1457	6.6978	6.3445	6.0141	5.1611	6.439	5.6076	3.8895	4.9189	6.2346	6.716	4.9732	5.1223	6.6165	6.2255	5.433	6.6798	7.8554	5.503	5.3509	6.0509	6.1773	4.0959	6.3858	6.9266
PF3D7_1150400.mrna1_1	PF3D7_1150400.mrna1_1;2817	2817	9.2825	5.1056	7.0117	6.0772	5.0369	6.4361	6.0579	4.269	2.7485	9.327	6.5286	6.1249	6.1328	4.3806	6.4439	6.2079	5.6662	4.6859	6.0166	5.9208	5.51	4.7756	4.0435	5.3698	5.2798	5.0579	7.3973	5.3071	6.0503	5.9293	6.2255	3.6713	5.2284	3.9919	4.6218	7.1881	4.4535	6.192	4.3723	5.6044	5.4162	5.0862	9.2044	10.5486	9.0296	5.4057	5.784	5.1542	5.3999	4.3903	5.4848	7.0371	6.6598	6.1845	5.2098	4.5826	5.8829	5.7257	6.3343	4.2884	5.5388	6.7369	6.3754	4.4356	4.9112	4.7404	7.2641	5.8999	4.3964	5.4886	4.8293	6.2621	6.7947	6.3309	4.5741	7.0978	8.1711	6.1083	5.7093	6.7561	6.1453	7.0528	5.8081	4.4489
PF3D7_1150400.mrna1_1	PF3D7_1150400.mrna1_1;2818	2818	8.4354	7.6783	7.3862	6.6809	5.9736	7.6097	5.5659	5.4741	4.8723	9.0007	6.7799	6.7346	6.7637	6.4827	7.2907	6.4106	5.9081	4.2578	6.9709	5.3216	7.7777	7.6757	5.8968	6.5692	5.9959	6.1617	4.7608	5.153	4.6565	6.4474	8.3979	5.8243	7.5404	5.9392	4.4692	4.8515	5.2376	6.2869	6.4941	6.9912	4.7082	4.6387	9.0723	10.4145	6.9815	7.5931	6.4466	5.6971	6.6253	7.7186	6.407	6.1414	7.032	7.3836	5.6539	6.5957	6.2411	5.7057	5.8273	6.1647	6.5426	5.5094	6.2437	6.1536	6.581	4.888	5.1285	6.5148	5.8936	8.0866	8.3631	6.8784	8.1812	6.2987	7.3424	7.2394	7.6826	6.5006	7.4417	7.2836	6.1463	4.0072	6.8532	6.5911
PF3D7_1150400.mrna1_1	PF3D7_1150400.mrna1_1;2819	2819	6.7485	6.3988	5.6952	5.1223	3.5385	6.5639	6.0224	5.8012	4.2365	7.4569	7.9701	9.727	4.0365	3.6485	7.1358	7.676	5.8736	4.314	3.3377	6.4085	5.8873	6.1052	6.908	7.8724	5.3466	5.1687	4.6876	5.3978	6.04	6.3884	6.5587	7.0126	7.0896	5.6372	3.6531	4.8012	2.4594	5.5774	5.1831	5.7506	5.3012	4.4436	8.7404	10.165	6.151	5.9695	5.1156	5.5056	4.4899	8.0456	5.6305	7.6273	6.6349	5.8689	8.7541	5.1522	6.6002	6.2001	6.0079	5.4989	5.4666	6.1831	6.7497	4.9269	6.3049	5.5204	5.4063	5.8691	4.8723	8.4488	5.3586	6.9983	7.0526	7.0785	5.3505	6.5688	7.3136	6.674	6.0036	7.0632	5.9446	5.133	5.9103	4.568
PF3D7_1150400.mrna1_1	PF3D7_1150400.mrna1_1;2820	2820	6.0633	6.5418	4.7871	4.4383	3.6299	6.2257	9.1958	10.3358	3.0583	6.6826	11.8136	14.7746	4.2876	4.3576	6.8723	6.9429	11.4457	3.8032	4.991	5.4353	5.9848	5.3597	5.1957	10.6259	5.2388	3.1243	2.9184	4.9575	5.8352	6.5312	6.4288	4.6076	10.3357	4.5423	3.9718	4.1969	4.8074	5.1871	6.8566	5.6887	14.101	3.9709	6.9202	6.9879	4.5546	5.5314	6.3775	5.7134	12.9603	12.0298	5.3118	5.8158	6.5008	5.1355	13.1005	5.2709	6.3185	5.3604	7.1313	3.8963	6.083	6.3085	11.8089	4.7724	6.035	5.4799	7.2145	7.1818	5.6044	12.9617	5.2679	6.4809	6.3952	7.0636	5.5014	5.6112	6.8442	11.6429	5.5122	7.1734	5.0281	7.8968	8.3572	4.8475
PF3D7_1150400.mrna1_1	PF3D7_1150400.mrna1_1;2821	2821	6.2065	5.2498	5.852	5.4326	5.3796	6.3632	5.5817	5.4383	4.26	7.1873	7.7181	4.6887	5.0479	4.319	6.2205	5.1542	5.1177	4.2024	5.3995	5.6859	6.3821	5.2292	7.5198	4.4522	5.3406	4.2675	4.4363	4.7312	4.634	5.3423	7.4809	5.5113	5.6076	5.8133	3.9644	3.4074	6.4087	5.9521	5.0224	4.6194	4.0721	4.4783	5.2702	1.7655	4.846	4.4107	5.3684	4.5097	4.5916	5.7098	5.785	5.5601	5.0085	6.3092	5.1615	3.9165	6.4205	6.6113	5.0166	5.5783	6.8593	5.6064	4.557	5.1387	5.1542	5.6616	4.9093	5.438	4.0644	5.2434	4.5129	6.6423	6.6187	3.9533	6.2091	6.3418	7.6607	4.2563	6.2163	7.0103	5.841	2.844	6.1681	5.5838
PF3D7_1150400.mrna1_1	PF3D7_1150400.mrna1_1;2822	2822	6.3338	5.5629	6.8525	4.9103	4.5807	5.7331	6.3842	5.2441	4.3674	7.732	5.4973	4.4705	5.3309	3.5814	5.8723	6.6311	6.1807	5.0435	5.1751	6.0755	7.8232	4.813	5.726	5.6413	6.36	4.6887	5.0334	4.8329	5.856	7.9705	7.3599	5.0644	5.5717	5.814	5.2957	3.8972	4.9995	4.9718	6.1031	4.62	5.6562	5.2498	4.8718	4.9146	5.5311	5.7729	5.3771	5.394	4.7829	5.0435	6.1258	6.2012	4.3667	6.254	5.1202	3.8679	6.0755	5.367	6.1352	5.0241	5.3208	5.6299	5.7727	4.2265	4.8364	4.2935	4.98	4.8812	4.9402	8.5377	3.3031	6.2774	6.8742	4.4738	5.9563	5.8485	8.2296	5.3438	6.2743	6.6358	5.1387	5.2114	6.9149	6.6906
PF3D7_1150400.mrna1_1	PF3D7_1150400.mrna1_1;2823	2823	7.9137	5.9136	7.0099	4.3341	4.9208	6.1102	6.7572	5.7503	4.4919	7.5786	7.4759	5.2983	5.5904	4.2001	5.7578	7.0442	5.5692	3.5509	4.2928	6.7031	5.5954	7.2238	5.3352	5.4212	6.0866	4.568	3.266	6.1534	6.9801	6.6631	7.7289	4.796	6.0283	5.4568	5.6407	3.9588	5.4909	4.1554	6.9148	5.985	4.7257	4.9565	6.7353	5.7737	6.9599	7.3915	5.4097	6.1799	4.4944	5.6837	5.3782	8.2804	4.8176	6.2696	5.5135	5.2836	6.861	4.3625	5.9343	4.917	6.6765	7.0706	6.1677	5.2392	5.7889	5.5053	6.0503	3.8972	6.0522	5.8743	5.0241	7.3032	6.9217	7.131	6.8636	6.6854	7.5702	6.3825	6.0947	5.5616	5.845	6.2174	6.6855	7.0527
PF3D7_1150400.mrna1_1	PF3D7_1150400.mrna1_1;2824	2824	8.3204	7.7551	7.2466	6.8654	7.4255	7.3969	7.246	6.3519	7.4257	8.3336	6.5615	6.6643	6.12	7.2771	6.3368	6.0657	5.9669	5.6551	7.2544	6.8542	7.86	7.8803	6.6953	7.0685	6.6646	7.7515	7.0773	6.6469	6.8452	8.2218	8.8451	6.1763	6.6582	7.5786	7.5155	5.7162	7.7732	7.4614	7.7304	7.826	6.4014	4.9928	7.1183	7.1411	8.102	8.0764	7.4748	7.4495	6.6235	7.2765	7.3878	6.6865	7.8346	7.3189	6.671	5.3916	6.7802	6.0697	6.7741	6.4588	6.4177	7.2528	7.6931	5.9989	5.5564	6.8679	6.1663	6.6475	6.6163	8.694	7.33	7.7165	8.7282	8.3016	7.9679	8.0179	8.7353	8.4245	7.5761	8.2568	7.6445	6.922	7.9476	8.1357
PF3D7_1150400.mrna1_1	PF3D7_1150400.mrna1_1;2825	2825	6.0201	5.1305	4.5122	4.7719	2.9392	4.4783	5.7173	3.1747	4.607	6.102	7.4744	4.926	5.1152	4.4101	3.8217	6.4888	5.0418	4.5814	4.354	5.8834	5.6135	5.3074	5.0794	5.0378	5.1243	5.1416	4.2802	4.6082	6.5498	6.3591	6.7271	3.3448	5.2858	5.3384	5.0976	5.1671	5.2506	4.4012	6.0146	4.9184	2.7355	3.3785	7.3009	3.904	4.3827	5.5951	5.3491	5.6843	3.8329	3.6404	5.0018	7.2878	4.0347	5.5644	4.7361	4.2071	7.4845	4.6363	4.7692	4.0583	5.3136	4.5625	4.8227	4.6633	5.4857	4.9869	5.3561	5.7621	5.1779	5.8921	5.6424	7.4543	5.9962	5.9887	4.6639	5.1675	7.2199	4.193	5.153	6.2242	5.8502	5.3878	6.1957	5.3388
PF3D7_1150400.mrna1_1	PF3D7_1150400.mrna1_1;2826	2826	6.6876	4.855	5.2536	5.5543	4.6747	5.5567	5.4353	6.0424	1.373	6.7646	6.7435	3.266	5.6704	2.3391	4.3009	6.3576	5.7658	4.1449	4.3861	6.0479	6.696	4.5558	6.6103	5.5367	5.2854	3.4502	3.3045	5.2399	5.522	8.1918	6.1819	3.8135	5.7458	5.2456	4.3576	4.6904	5.1152	3.8904	5.9554	2.4751	3.211	4.7682	6.7473	5.1731	5.942	5.9711	4.89	5.1759	4.9179	4.9227	5.2917	7.5802	7.4039	5.7415	5.5916	4.585	6.8264	4.8495	5.8844	4.9411	5.7929	6.0435	5.7623	3.4101	5.1739	5.4456	3.8186	6.1285	6.9032	6.3696	4.6479	6.9185	5.6011	6.1031	4.9083	5.7498	8.042	5.4472	5.1719	5.6616	6.0009	6.0123	7.3475	7.7162
PF3D7_1150400.mrna1_1	PF3D7_1150400.mrna1_1;2827	2827	6.9984	5.746	6.3027	6.2225	5.8748	5.8364	6.6802	5.1359	4.0959	7.5784	6.6556	4.9745	5.5497	6.0909	6.1952	5.9512	5.2227	4.4601	5.7214	5.6966	9.7538	5.9021	6.3372	5.8232	4.8364	5.4607	4.6943	4.7981	6.4385	10.04	7.668	5.5276	5.8679	6.2455	5.9143	5.5823	5.8681	7.3921	6.4683	3.6803	4.8475	4.2001	6.0034	5.3663	6.4751	5.5665	7.3682	5.4266	5.7882	5.3107	6.1191	7.2483	4.7431	5.2574	5.8043	4.9069	7.4891	5.3995	6.0618	5.0418	6.439	6.049	5.9771	5.3882	4.0081	5.684	6.1934	6.6223	7.7635	8.5795	5.098	7.062	6.8837	6.0961	6.5677	6.0873	8.1256	5.7233	6.2359	6.316	6.3352	6.3072	7.9006	8.2895
PF3D7_1150400.mrna1_1	PF3D7_1150400.mrna1_1;2833	2833	9.3784	6.6318	10.3254	6.8367000000000004	6.384	6.4163	7.8255	8.3787	6.2634	9.4748	6.4456	6.7107	6.8622	6.6753	6.4514	6.9063	8.9626	9.935	6.2832	11.5543	9.9488	9.1319	6.8248	6.8437	6.9537	6.247	10.8239	6.3738	11.0298	9.8916	9.7123	6.0792	6.7631	7.6001	5.9385	10.1143	7.2442	11.7968	8.9289	5.8931	5.6088	6.696	7.1562	5.0405	9.3839	7.6153	12.0731	9.1477	5.9558	6.7182	6.2046	6.2909	6.2731	9.8805	10.9866	8.1727	8.0308	8.3519	7.2648	7.7149	6.4754	8.6464	8.8906	8.438	7.5374	6.975	6.2165	5.8819	9.1363	10.6963	6.5446	9.2716	9.1986	7.2547	8.1846	6.9497	8.9968	7.4248	8.469	7.1582	7.5121	6.8296	6.4912	9.0478
PF3D7_1150400.mrna1_1	PF3D7_1150400.mrna1_1;2834	2834	8.7914	8.2338	9.94	7.3975	7.1587	7.2305	7.283	8.1998	6.2985	8.7559	7.0364	6.5711	7.2151	6.9661	6.3516	6.5032	8.9984	9.1598	7.5916	11.2971	10.3416	7.7671	8.9704	6.888	7.1001	7.3181	11.0887	6.0879	11.3387	10.0857	8.5952	8.7119	7.1557	7.0975	6.7497	10.8907	8.0312	11.8914	9.6203	7.7463	6.7104	9.3633	7.4931	9.0991	8.693	8.0583	12.0831	9.7834	7.1173	7.515	7.1573	6.5514	7.6728	9.5866	9.0061	7.307	9.0463	7.8926	7.8265	6.337	6.7533	9.1678	8.2442	8.371	6.7362	7.9253	6.0097	5.9423	8.6567	9.1894	7.7392	10.0313	9.2348	8.2114	7.9676	7.8788	9.455	7.6458	9.3248	7.4301	7.7334	7.0503	7.2745	8.687
PF3D7_1150400.mrna1_1	PF3D7_1150400.mrna1_1;2835	2835	8.1747	9.0978	9.5775	6.6584	5.7436	6.1711	7.924	8.7653	5.7903	8.8936	6.8842	8.603	7.2067	5.9035	6.4777	6.1485	8.9834	10.956	6.9379	12.3506	10.6576	6.5404	6.2698	9.2554	6.7092	5.7732	11.2973	6.7417	12.3418	10.9226	7.8251	6.7665	9.1407	7.8623	5.7631	10.9675	6.93	11.7351	8.3975	10.6558	6.9487	7.6709	6.3966	6.582	9.1289	7.4098	12.1334	8.5091	5.8248	8.7269	8.8407	7.0804	7.526	9.8932	10.0343	7.7546	7.8023	7.999	8.1337	7.7823	7.5638	9.0578	13.1144	11.4559	6.3354	10.8989	7.3615	8.1458	9.0097	9.6627	6.6029	8.2199	8.5443	7.898	8.3058	7.9612	9.5452	9.6717	10.8718	7.0449	11.04	7.723	8.5005	9.1109000000000009
PF3D7_1150400.mrna1_1	PF3D7_1150400.mrna1_1;2836	2836	8.3478	6.547	8.2855	6.7498	4.9016	6.6741	6.4345	6.6307	4.7382	9.0423	5.4263	6.9277	5.8731	3.5874	6.9071	7.8041	7.4207	10.1345	5.0112	11.6652	11.2661	5.6885	6.2481	6.4395	7.7728	5.2114	10.6823	5.2806	11.5485	10.583	7.7957	5.8445	6.9094	8.1582	6.2595	10.5471	6.0011	10.8251	7.7717	6.9831	6.7057	5.5552	5.4303	6.3728	8.8196	7.0874	11.046	7.0271	5.5527	7.239	7.1532	6.3856	6.5108	9.9063	9.7376	5.7536	6.9404	7.3963	7.196	6.9781	6.487	7.9477	6.9378	7.6154	5.6387	6.7166	5.2642	6.5013	7.3977	8.8601	5.6355	7.1923	9.1034	7.4128	6.9775	6.3074	8.8743	7.2828	8.1613	7.1707	6.6922	5.0712	7.2048	7.7855
PF3D7_1150400.mrna1_1	PF3D7_1150400.mrna1_1;2837	2837	9.5416	6.4471	6.7407	8.2967	6.2223	5.8868	7.0527	6.8759	5.2464	9.3465	6.0993	7.8172	8.2201	6.1657	6.8712	8.4623	7.1471	10.9506	6.3214	11.5863	10.9099	7.5161	7.568	7.5756	7.834	5.1436	11.3122	6.0841	11.2028	10.8085	8.2186	7.4396	7.6406	8.4696	5.7211	10.8004	6.1835	11.0803	7.8701	5.6806	5.7552	6.0704	6.5378	6.5567	9.754	9.4977	11.574	8.3305	5.0339	7.196	7.9009	6.1322	6.621	10.4573	9.7985	9.6696	7.8262	8.1971	6.9149	9.1819	6.0999	8.1103	7.2677	8.678	7.781	7.3161	5.0374	6.0809	8.1897	9.6933	7.5914	8.1431	9.524	7.693	8.6192	6.7233	9.12	6.5402	8.9336	8.0245	7.4477	6.2564	7.5604	9.1387
PF3D7_1150400.mrna1_1	PF3D7_1150400.mrna1_1;2843	2843	8.3074	6.0488	5.7285	5.0426	7.4425	5.3656	6.2718	6.1379	6.0777	8.372	6.7832	5.1867	6.1675	7.6774	5.7274	6.1422	6.5188	6.7829	6.2028	6.0496	7.8238	6.0598	5.986	6.0559	5.853	4.3462	7.0975	6.1534	7.3247	8.0138	7.3747	2.6253	5.9378	6.6687	3.6837	6.126	5.1194	4.8037	6.8183	5.4343	5.991	4.4607	6.3674	6.1422	8.1254	4.4803	5.7716	6.5673	3.7708	6.7251	6.7581	5.4419	5.4091	5.1473	6.9506	5.9291	5.9004	7.1017	6.4736	6.477	9.0141	7.269	6.0389	6.7473	4.7511	5.6733	5.5182	3.926	5.0892	7.3618	5.4296	5.374	8.4042	5.9921	6.9942	9.0047	7.4536	5.9968	6.9442	6.5399	5.9493	4.8243	5.8184	4.488
PF3D7_1150400.mrna1_1	PF3D7_1150400.mrna1_1;2844	2844	7.0711	5.0811	6.9788	5.5429	5.8248	5.438	5.7479	5.4276	4.5154	7.1044	6.5068	5.6185	5.8138	4.6005	6.1202	5.4919	6.5371	5.6594	6.6737	6.1693	8.5035	5.7104	5.5021	4.5304	5.1985	4.6707	6.1749	6.3361	6.9713	8.509	6.91	4.1827	5.1659	5.3551	4.7897	5.2525	5.0531	5.6588	6.3216	3.3248	6.5159	4.4429	5.6585	5.8718	6.2527	6.3731	5.7371	5.8151	5.2005	6.3768	6.7634	5.8207	5.0691	6.2357	5.5336	6.6336	5.8425	6.4456	6.2384	5.9679	6.0654	7.1951	7.024	7.1595	7.3336	4.942	5.0934	4.986	5.6585	6.0358	5.4179	6.1391	7.5036	6.6731	6.1075	5.218	8.0452	6.0906	7.3423	8.5307	6.2672	4.963	6.0367	4.7004
PF3D7_1150400.mrna1_1	PF3D7_1150400.mrna1_1;2845	2845	8.3245	5.4604	6.5517	5.7263	5.0058	5.9563	6.3837	6.0197	4.2296	8.0579	7.294	6.4184	6.059	6.898	4.9026	5.9076	6.2965	6.9413	7.8638	7.6552	9.4743	7.1354	5.9333	6.5345	4.8987	4.5279	6.7376	7.4812	8.4263	9.5266	8.2777	5.7455	5.803	5.5613	4.7538	6.4385	5.7703	5.6132	7.1177	4.8718	6.3138	4.373	6.6984	5.1619	7.9273	7.6115	6.1898	7.0977	4.5638	5.9229	7.5925	6.948	6.9125	5.278	4.2434	6.2834	6.724	8.1464	6.3102	6.1156	5.6809	7.3162	6.1995	7.4315	6.8203	5.957	5.9284	5.6218	4.2675	5.4861	6.8435	6.4995	9.1873	6.4102	5.4118	5.3316	7.3486	6.3049	7.8725	7.5522	6.5214	5.5886	5.0721	5.9047
PF3D7_1150400.mrna1_1	PF3D7_1150400.mrna1_1;2846	2846	9.687	5.0652	5.4709	6.5426	6.3459	5.2114	8.302	7.2833	6.152	10.4791	8.0087	5.6392	5.1497	7.0209	5.2437	6.8879	8.1252	6.4405	8.5691	7.973	8.0891	5.6585	6.0755	5.942	6.2118	4.3016	6.6021	8.0739	8.4783	7.7785	7.3783	4.797	5.5053	4.8948	6.6327	6.7082	4.5116	6.7997	6.2782	4.2411	6.4938	4.6035	7.0796	6.9246	9.3091	5.888	6.5472	6.6985	5.3399	6.414	7.708	7.0937	6.8184	5.761	5.5273	6.0328	5.975	8.8046	6.4878	6.2643	5.2254	8.7874	6.115	7.7021	8.3316	5.9982	6.7184	5.5333	5.849	5.0317	6.339	5.2487	10.1864	6.7129	6.0843	7.0388	8.8276	6.0481	8.069	8.7465	6.9443	7.3195	4.9588	5.6778
PF3D7_1150400.mrna1_1	PF3D7_1150400.mrna1_1;2847	2847	10.3339	5.5024	5.5251	6.2596	4.7181	5.6378	8.5713	7.9069	4.6334	11.0115	7.5307	5.9905	5.9916	5.7431	6.3207	7.6941	8.253	7.9668	8.4505	8.4925	8.1845	8.9501	6.0635	4.9823	5.2365	5.9702	6.6295	7.6981	8.9687	8.1753	9.802	5.6273	4.765	6.2026	6.1293	5.3961	5.1953	6.3151	6.6845	3.84	9.8898	4.4607	6.2137	5.9083	10.1199	9.9601	7.2528	7.4546	4.3882	7.6189	7.8324	6.8976	6.9667	5.0488	5.06	8.6572	5.3201	8.9707	7.1421	6.8339	6.0177	9.2654	5.5432	8.5567	9.4375	6.758	6.8272	5.1018	6.0745	5.4702	8.9746	5.9383	10.9609	7.2954	7.0315	4.9054	8.9887	5.6988	7.2757	9.8115	6.58	7.3705	5.1022	4.8615
PF3D7_1150400.mrna1_1	PF3D7_1150400.mrna1_1;2848	2848	9.8571	5.1906	6.0424	6.5746	5.5373	4.1152	11.965	7.7114	4.645	10.1626	5.3438	5.9526	6.6594	5.7371	5.2559	13.4407	8.4974	7.3747	5.5087	6.875	8.6596	8.2182	11.4107	4.3434	5.1902	6.6793	4.8777	5.3395	6.7212	7.802	8.6839	11.3917	5.2668	5.3441	6.5276	5.7884	4.1522	6.5972	6.1985	4.5632	5.9143	3.6599	6.3005	5.1502	8.8561	6.4111	6.5689	5.7692	4.5705	5.6296	5.6129	7.1478	5.2902	6.8075	5.0807	4.7671	5.3092	6.984	6.4173	7.2826	5.2705	9.247	8.0482	5.2434	9.1151	5.9088	6.7803	5.877	6.3521	5.5853	5.1227	5.2242	9.0281	5.602	8.2485	6.2625	9.452	7.2995	5.9549	9.2963	6.0629	7.3283	5.3122	5.6548
PF3D7_1150400.mrna1_1	PF3D7_1150400.mrna1_1;2849	2849	7.8644	5.1595	6.8267	7.1736	8.4963	6.097	12.4681	7.7211	5.8395	7.591	4.757	7.5294	7.4988	7.887	5.9189	14.0295	7.7614	6.6829	4.1562	7.8461	8.8634	7.9026	6.6115	5.9481	5.4741	6.5629	6.7756	4.6809	7.977	8.7893	8.3829	7.0592	5.4535	5.8076	6.0518	6.7067	4.4376	6.0237	6.9336	5.2817	5.7252	3.5185	5.862	5.7197	5.5008	6.1997	6.0851	5.6441	5.2544	8.2168	6.0038	6.4635	6.537	6.4107	4.6899	4.925	4.4976	6.1175	5.585	9.5749	5.5426	11.878	7.814	5.634	8.7915	6.0088	6.6862	4.8846	5.8515	5.7498	5.4653	6.1241	9.1222	6.1179	9.8007	6.4928	11.6617	6.9085	5.7661	8.9787	6.4684	7.3601	6.1154	6.2623
PF3D7_1150400.mrna1_1	PF3D7_1150400.mrna1_1;2850	2850	7.0873	5.7993	6.1258	6.1847	6.023	5.86	7.9018	7.9804	4.7793	7.5367	5.735	6.2852	5.9598	5.9291	5.6702	7.1387	8.215	6.0751	4.8919	6.7686	8.4253	6.3804	4.4718	6.3089	6.4268	3.433	6.4062	5.3639	7.2149	8.2363	7.6699	1.9222	6.7068	6.3509	6.2513	6.6355	4.9131	7.0364	5.1123	4.4416	5.9174	5.7118	5.5002	5.2943	6.0239	6.1693	7.0824	5.1169	5.7015	6.1803	6.083	7.4175	7.0165	6.2847	6.3771	4.1177	9.8318	6.2623	5.3568	8.869	6.4931	11.7371	7.1492000000000004	5.6352	8.8062	6.3397	6.9874	5.0457	7.132	5.5484	5.0959	9.1509	7.4931	5.7655	10.0165	7.293	11.5744	6.205	6.6446	9.2677	6.6655	7.5312	5.9796	6.7329
PF3D7_1150400.mrna1_1	PF3D7_1150400.mrna1_1;2851	2851	7.2651	6.6072	5.6882	6.9001	5.7282	6.0266	6.1882	6.0277	5.2196	7.359	4.925	8.0831	5.7317	5.1631	6.3307	6.3427	6.8004	7.7269	4.269	7.6903	9.77	9.9745	6.0583	5.5515	5.6915	5.7724	6.0548	4.3854	8.606	9.6264	9.8184	5.2036	6.5254	6.6428	6.0144	5.7642	4.9878	8.2471	6.8254	4.9284	4.9991	5.0717	6.9601	7.5421	5.0947	7.512	7.6999	8.2216	4.7703	4.9537	6.4254	6.8976	6.8648	6.8249	6.5435	6.0141	8.4393	9.1759	6.2926	9.9941	8.5333	12.3596	6.0913	6.4524	8.9183	6.3154	12.2099	4.7682	6.9882	6.8166	5.985	8.8987	10.8862	6.0334	10.5196	7.8128	11.9738	6.1552	6.9135	9.3876	6.9998	12.2861	4.6352	6.3455
PF3D7_1150400.mrna1_1	PF3D7_1150400.mrna1_1;2853	2853	6.6032	6.2008	5.3691	5.779	3.6112	7.1365	5.5014	6.3549	5.5441	6.8416	6.0663	5.6349	6.0611	4.9695	7.451	5.4496	6.7195	8.0307	5.1787	6.6503	7.907	5.3858	6.3889	7.0356	6.5406	4.9718	6.7874	5.6121	7.1314	7.1983	6.5721	4.4489	6.7608	6.6738	6.0725	4.8207	4.6542	6.9419	7.2265	5.2735	5.581	4.0374	7.1098	5.0334	5.1018	7.0457	7.7483	7.0492	6.1685	4.8258	6.8754	7.0581	7.3149	5.9481	7.1281	4.7038	6.192	6.5136	5.8316	9.8275	7.2004	11.8024	6.3208	6.219	8.8174	5.4373	7.0099	5.4845	6.1237	7.2385	4.9406	5.9937	6.8084	6.0166	10.842	7.0198	11.4782	5.7613	6.8113	10.0941	6.4637	7.305	5.7079	6.1348
PF3D7_1150400.mrna1_1	PF3D7_1150400.mrna1_1;2854	2854	6.5916	5.9141	6.0779	6.0921	5.704	8.6829	6.0429	6.0594	4.9509	7.0557	6.2726	6.6753	6.0148	5.582	9.5933	5.1599	6.2591	8.2202	3.852	6.0396	8.0566	5.09	4.6548	6.153	5.9565	5.1902	6.0159	4.7153	6.3823	8.3331	6.7141	4.7856	6.8722	6.2769	6.6542	5.856	11.37	7.1791	6.8917	5.0197	4.6536	4.84	6.5878	5.5267	5.6724	7.2588	7.6931	6.1912	6.0742	5.8887	6.6984	7.549	6.8014	6.4441	7.0265	5.5395	6.4033	5.9498	6.3976	9.4903	6.7296	12.2702	6.6498	6.7096	8.6971	5.4306	6.4799	5.2304	6.3455	7.5838	5.859	6.8461	7.014	6.1757	10.2437	7.0665	11.9369	5.931	6.5062	9.5386	6.4062	7.4947	6.9303	6.6222
PF3D7_1150400.mrna1_1	PF3D7_1150400.mrna1_1;2855	2855	6.0572	5.1843	5.4571	5.8994	4.6029	7.8186	6.8262	6.9204	3.855	6.6259	4.1481	5.4741	4.723	5.2032	8.3398	5.7856	7.5761	4.5329	2.6229	4.9402	6.6347	7.1653	6.6798	5.7123	6.0301	3.2095	5.8043	4.3096	5.5567	6.1697	7.3218	5.6862	6.272	7.1918	5.8339	5.2529	4.3702	6.3245	6.7274	5.0921	5.6628	4.3067	6.4841	5.6138	5.5435	5.6747	6.3429	6.6796	4.8555	5.1189	5.3129	6.0843	6.5181	6.3735	6.1443	5.0644	4.9369	5.6625	5.8721	9.0935	6.101	13.0047	5.4604	5.439	7.1479	5.876	5.1977	3.942	5.5689	5.8422	4.1843	5.9784	6.2521	5.6636	9.7369	6.9533	12.9943	4.6235	6.3865	7.4542	5.1759	6.1373	6.4867	4.8674
PF3D7_1150400.mrna1_1	PF3D7_1150400.mrna1_1;2856	2856	6.6087	5.7538	4.0444	6.2075	4.3111	7.8676	5.5862	5.1611	2.5361	7.0039	5.0904	4.8151	5.2055	3.4919	8.1257	5.4016	6.3192	3.0772	3.9699	5.876	7.0561	5.8314	4.375	5.739	6.6276	4.9556	11.1977	3.8709	4.6554	6.5874	6.0297	2.7027	6.3116	7.4437	5.1428	10.6686	4.0652	5.8919	6.3816	5.1428	6.1566	4.1603	4.6713	4.2227	4.7756	5.3951	5.856	5.4205	4.025	5.9381	4.6747	5.9243	5.0631	5.9033	6.3214	5.437	5.649	5.6901	5.7417	8.2163	5.5329	11.4134	6.1623	5.7487	7.634	5.0785	5.0121	5.465	6.3192	6.5114	5.2055	4.8475	7.0169	5.1305	9.3097	6.1839	11.1939	4.9184	6.2382	8.007	5.4581	6.7872	4.4738	5.9376
PF3D7_1150400.mrna1_1	PF3D7_1150400.mrna1_1;2857	2857	6.1391	5.7905	5.99	5.9793	4.6023	8.8272	5.7151	7.722	4.347	6.7944	6.0781	5.4621	5.4647	2.9392	8.2258	5.0561	7.7503	4.541	5.4482	4.1514	4.9695	4.7452	4.1102	5.5957	6.98	3.9449	7.7818	5.1791	5.4343	6.3316	6.0942	2.7312	4.568	6.6033	3.9307	8.9496	4.4757	5.7947	5.3295	5	10.8022	4.6147	5.1177	4.2296	4.4189	6.9608	5.7856	5.4676	3.3951	4.8787	5.3298	6.5086	5.3151	6.2426	6.5204	4.8115	5.7669	5.1264	5.3266	8.2727	6.1522	12.5028	4.6153	5.4479	7.3421	5.4022	5.9568	5.0682	6.2399	6.8537	5.2954	5.9129	5.5239	5.4155	9.5649	5.9784	12.6219	5.0255	6.5221	7.9381	6.0764	6.4832	5.1152	5.7186
PF3D7_1150400.mrna1_1	PF3D7_1150400.mrna1_1;2858	2858	6.8988	6.6899	4.8293	5.77	6.1332	9.1656	4.7861	5.7952	4.0488	6.5239	6.1135	5.6542	5.5945	4.6456	9.6443	4.8895	5.7597	5.1894	5.1035	5.8999	7.296	6.6146	4.2319	5.88	5.3063	4.1627	5.8502	5.9784	5.9203	6.6324	6.9319	4.2487	6.0887	6.6302	4.7279	4.7285	4.6346	6.5889	5.6511	5.896	6.1669	4.0583	7.0378	6.3345	5.7409	7.2921	6.1048	6.2845	4.1185	4.3023	4.7263	7.7704	4.9809	5.7756	6.9088	5.9653	6.0742	5.3169	5.9023	9.3662	6.4436	10.8787	5.9738	5.7401	7.0377	5.9331	6.6727	6.905	6.5804	7.9128	7.1061	6.9822	6.0815	4.7137	9.4236	6.2858	11.1657	5.2828	5.8217	7.4494	6.3225	6.7214	6.6513	5.5457
PF3D7_1150400.mrna1_1	PF3D7_1150400.mrna1_1;2859	2859	7.4454	7.5755	7.049	6.6628	6.974	7.6494	6.3756	5.4617000000000004	6.2036	7.556	6.7129	6.1655	6.6056	6.3916	6.8527	5.5097	6.4573	5.2529	7.1747	6.2946	8.3709	7.5619	5.9732	7.0809	5.7829	6.6093	5.1965	4.669	6.5738	9.2292	8.3841	6.0363	7.062	7.0903	6.0442	5.5292	6.7686	7.0851	6.9226	7.2922	6.8989	4.1218	6.5648	6.6219	7.3432	6.8869	7.87	6.8075	6.5538	5.3082	7.0266	6.8138	7.1384	6.0301	6.1558	6.0108	6.7221	5.2357	6.023	4.5173	6.1301	7.2478	6.7867	6.4548	7.3834	6.2574	5.2376	5.1679	4.7323	8.2505	7.7823	8.1379	8.499	7.241	7.2456	7.7491	8.2484	7.2401	7.5302	7.7191	6.862	6.3374	6.332	6.5857
PF3D7_1150400.mrna1_1	PF3D7_1150400.mrna1_1;2860	2860	5.8802	6.2911	4.9959	5.2468	4.4195	8.9824	8.7557	5.3736	2.5084	6.8377	6.6795	7.0618	5.594	4.2765	9.0266	9.998	6.0213	4.3604	4.8787	4.9126	6.4289	4.6141	6.8934	5.8053	3.0548	4.5928	5.6439	4.6259	5.4199	7.3558	6.2619	5.7082	6.0815	5.6611	4.6011	5.1671	4.8812	3.9317	5.6168	4.7703	7.5645	4.9107	10.3026	12.5719	5.3241	6.3447	4.8953	6.1685	3.969	5.6857	6.1591	5.645	6.1851	6.1058	5.9672	4.8465	6.4453	6.3336	5.0431	4.7409	7.6885	6.304	6.961	7.5474	5.5163	4.9131	4.7382	5.5738	5.2441	5.6369	4.3291	6.6806	7.7905	5.8773	6.1344	5.8681	7.7065	5.8171	6.9017	6.5381	5.6144	3.5472	5.3071	5.1977
PF3D7_1150400.mrna1_1	PF3D7_1150400.mrna1_1;2861	2861	6.6819	5.6188	6.4962	4.9841	5.0652	7.7743	6.076	5.466	2.5185	7.3583	8.783	4.6758	5.2071	4.582	7.859	7.3531	5.6653	3.121	5.6317	4.6041	7.4347	6.5746	6.1665	4.8334	5.3642	2.2048	5.1775	4.9293	5.6488	7.1633	7.2687	6.5151	5.7309	5.5283	4.1135	5.3771	5.054	4.8943	5.3754	5.5148	8.2331	3.3674	5.5613	6.4741	5.96	5.9998	5.8802	4.851	3.7049	4.4019	5.5426	4.6769	5.3558	5.8709	5.849	5.1965	6.1587	5.4673	5.6974	6.0253	7.7219	6.6879	5.4216	5.9129	4.8359	5.4219	4.8298	4.3427	5.0219	5.5323	5.0777	7.007	6.9212	3.9126	5.4416	7.27	8.4577	4.9732	6.0168	7.1669	6.25	4.943	5.7827	5.4128
PF3D7_1150400.mrna1_1	PF3D7_1150400.mrna1_1;2862	2862	7.2608	6.0794	4.9246	5.6337	5.3957	8.6267	5.2137	7.8837	5.195	6.9085	10.5	6.1233	4.9864	5.1322	9.1044	5.3611	8.5727	5.6215	6.2273	5.2472	7.5591	6.2317	5.5993	5.841	5.2315	4.5292	4.6334	5.017	6.0058	7.5537	7.1991	4.7181	6.1605	6.3583	4.7109	4.5886	2.9241	5.6226	5.8025	5.5267	6.853	3.3813	4.7698	5.408	5.0352	6.6549	6.9956	4.985	5.0535	5.6223	6.9698	5.4896	4.7296	6.0253	6.2948	3.5122	6.3796	6.0947	6.297	4.5807	7.3212	6.3904	6.3271	6.1653	5.7002	5.8592	4.8699	5.1363	5.4799	6.4578	6.0715	7.393	6.3199	6.1715	5.625	7.5402	7.6543	5.9722	5.8777	5.6389	5.7837	4.7903	6.1803	5.4205
PF3D7_1150400.mrna1_1	PF3D7_1150400.mrna1_1;2863	2863	7.9863	7.2411	6.4289	6.0603	6.5064	7.1816	6.5603	6.6272	5.3125	7.9719	8.875	5.7884	5.8987	5.9028	6.0839	6.234	6.4249	4.0942	6.91	7.135	8.0076	7.5583	7.0489	5.7076	7.1527	6.3047	5.8532	6.3356	6.9418	8.2993	8.5187	6.0663	5.6999	7.6933	5.9364	5.8632	6.0889	7.124	6.1681	6.8948	6.4043	4.2172	4.8929	6.2157	6.6574	7.8471	7.5323	6.0389	6.3332	5.3561	6.7511	5.7866	6.9726	7.3645	7.3524	6.2003	7.1029	6.266	7.3742	5.6556	6.5868	7.2681	6.3007	8.508	6.6757	4.5304	5.0955	5.7159	5.5686	7.6477	7.6682	7.6586	8.4786	8.0304	7.0823	7.691	7.7416	7.0586	8.9782	8.1405	5.5835	6.9152	6.7111	5.8552
PF3D7_1150400.mrna1_1	PF3D7_1150400.mrna1_1;2864	2864	5.4456	5.3067	4.9006	5.3161	1.5898	5.9255	6.6843	6.825	2.4594	6.2479	6.4824	6.0398	4.811	4.6713	4.9882	7.7397	7.0081	3.4777	4.706	6.7382	7.5348	4.5342	5.9695	5.4063	7.7138	4.2441	3.3363	4.7474	7.2308	7.4707	5.3505	5.4111	3.4396	8.2	3.441	4.5166	1.7225	4.7897	5.7142	4.8283	4.3709	4.0772	5.2227	4.7939	5.1094	6.6737	5.9298	5.3391	1.9411	4.7219	4.2102	5.299	3.0018	5.2176	4.9773	3.7377	6.9492	5.7189	5.6056	4.9359	5.213	6.8254	5.4229	7.4386	4.9556	4.7415	5.1181	4.9593	5.4222	5.4192	4.5783	6.9413	6.935	4.862	4.8948	5.5018	7.503	6.3118	7.8149	5.0587	5.5951	3.7301	5.9326	4.0755
PF3D7_1150400.mrna1_1	PF3D7_1150400.mrna1_1;2865	2865	6.0164	5.3291	4.7861	5.2758	3.8053	6.0321	6.087	6.2513	0.251	6.6264	6.5315	5.3995	5.1445	3.4841	6.2112	7.7544	7.0659	4.4114	5.3768	5.1554	6.9231	4.2772	6.0266	4.5934	6.4145	4.0609	4.3448	5.0085	5.8605	6.3705	6.7086	6.4192	4.4542	7.616	4.332	3.7279	3.849	5.0734	5.2731	5.2623	5.1562	3.9616	4.5198	4.8763	5.0413	5.7328	5.3302	5.3909	3.2765	5.0879	4.4679	4.9941	4.0453	5.5329	5.2342	2.2141	7.4289	6.0631	5.6716	5.5345	5.0832	6.5673	5.076	6.6244	4.859	3.8022	4.839	5.5087	5.211	4.3226	4.1739	7.5934	6.192	5.5549	4.5595	4.1707	7.8108	5.8807	6.4502	5.4828	5.7452	5.1206	6.1975	5.7866
PF3D7_1150400.mrna1_1	PF3D7_1150400.mrna1_1;2866	2866	5.6326	4.7576	5.6665	4.7897	3.6949	5.3712	6.3286	7.1003	1.6599	6.4471	4.9621	5.3743	5.0963	4.7093	5.0913	7.5222	7.0186	3.1243	5.2215	5.1313	6.2994	4.4867	5.6375	5.009	5.5392	3.8227	4.2645	4.7511	5.667	7.2456	5.4316	6.6999	4.5729	6.7997	3.266	3.546	4.3847	5.384	6.4356	2.9672	4.0815	3.9588	4.4276	4.84	3.848	5.615	5.0626	5.2048	4.3455	2.5705	5.9091	5.6118	2.6462	7.0816	4.2517	4.7554	6.4385	4.1562	4.9809	3.4289	6.6827	5.8364	6.6871	6.015	5.1094	5.0751	3.6736	4.3909	5.0277	4.2957	5.3466	6.5203	6.3071	4.7772	4.0652	6.3012	7.3975	5.8941	6.7072	5.4111	5.1359	4.6502	4.7798	4.2772
PF3D7_1150400.mrna1_1	PF3D7_1150400.mrna1_1;2867	2867	5.632	6.1085	3.7698	5.3345	4.0875	5.3778	7.396	7.4675	3.8176	7.1338	3.4957	5.9253	5.0361	4.3434	5.6673	8.1574	7.6504	5.5094	4.5546	4.8354	6.6344	4.7996	6.3261	5.374	7.1226	4.0321	4.9336	4.9495	5.8782	6.7569	6.3021	6.8085	4.9322	7.0471	4.9653	4.4303	4.5747	5.7104	5.6985	6.808	5.2965	2.7549	7.6885	5.4179	4.0027	6.1497	6.1249	5.3012	4.0036	4.8099	5.0747	8.5785	3.9203	5.9336	5.3273	2.7782	7.4735	5.1318	5.7203	4.3241	5.2067	7.4287	4.9141	7.2915	4.466	6.3241	4.7986	3.9523	5.243	5.0483	3.9222	7.444	7.2462	5.1615	5.3916	5.9834	7.6207	5.6488	7.5721	5.709	6.2124	4.0496	4.6485	6.2018
PF3D7_1150400.mrna1_1	PF3D7_1150400.mrna1_1;2868	2868	6.2149	4.5801	5.2679	5.8755	4.6282	6.0025	6.9495	8.3572	4.5441	5.8667	3.479	6.111	4.8268	3.1938	5.7063	9.4426	9.0726	5.3016	4.6639	6.643	5.9016	4.1085	7.9252	5.7782	7.1396	3.0409	6.1305	4.6977	6.0624	4.6915	5.2521	7.4786	6.6048	6.8706	4.3484	4.8415	4.4822	4.8435	5.1123	3.5814	2.0426	4.2411	8.5419	3.9069	4.7203	6.5187	5.7782	5.2176	4.2472	5.3118	5.7393	8.5231	3.8176	5.6619	5.2917	4.4725	7.3057	6.3496	5.8278	3.7793	5.2928	7.2118	5.4594	7.5947	5.6576	5.0139	4.3391	5.2668	4.9982	7.8967	4.4679	7.8011	7.5878	5.6165	5.1514	5.9406	7.4761	5.8207	8.2643	6.77	4.6147	5.7929	4.1194	3.8895
PF3D7_1150400.mrna1_1	PF3D7_1150400.mrna1_1;2869	2869	6.7675	4.9103	3.1667	4.7458	5.6582	6.2106	6.5162	8.9667	5.5798	7.1621	9.3817	5.8243	4.627	4.6346	6.406	8.725	9.5294	4.2728	4.5267	5.8958	5.2203	4.6299	7.903	4.1898	7.5009	3.079	5.5937	4.6531	7.2402	5.2735	5.7412	7.911	5.6174	7.8461	3.9635	6.2443	5.3896	4.8268	5.7916	4.2876	4.6982	3.4931	8.0457	5.4053	5.2913	4.3882	6.6191	5.6511	5.0076	5.4783	5.0644	8.5786	3.99	5.7222	5.6294	4.3813	6.7576	6.5624	5.6079	5.1085	4.7645	6.9993	5.8819	6.2748	5.6132	5.756	4.4476	5.2238	4.5928	5.3226	5.0575	7.6218	7.0824	5.4094	4.8525	4.9491	7.4818	5.1985	7.1947	5.712	4.8895	3.7377	4.8748	5.1189
PF3D7_1150400.mrna1_1	PF3D7_1150400.mrna1_1;2870	2870	6.1434	5.4466	5.9791	5.2604	5.701	6.4375	6.5286	8.0705	5.5792	6.5318	4.848	7.0501	5.3143	5.6991	6.7728	7.7192	8.5762	5.9637	5.1289	7.3652	5.5075	5.6064	8.5717	5.0063	6.7014	4.0321	4.6182	5.9293	7.096	5.784	6.5904	8.4918	5.5546	7.9338	5.6809	6.1014	3.4502	4.9823	5.745	4.3985	5.6982	2.7225	8.3496	5.8265	5.8271	5.822	6.7901	5.769	5.0678	5.7795	5.4192	9.178	5.1719	6.2547	4.7257	6.3052	7.8244	6.2261	5.2257	5.067	4.6696	8.9533	5.596	6.5972	6.3381	5.8035	4.9905	5.6355	5.0157	6.4351	4.706	8.2639	8.0308	4.848	4.8634	5.2319	8.7543	5.5217	6.9256	6.9749	4.8644	5.0583	4.854	5.2619
PF3D7_1150400.mrna1_1	PF3D7_1150400.mrna1_1;2871	2871	6.9508	5.0695	5.3498	5.0157	6.6813	8.2567	6.155	6.3332	5.4624	7.8871	6.683	7.0238	4.2705	6.5721	8.135	8.7336	7.2298	10.3726	6.0032	7.6887	6.1619	5.5151	9.1026	7.1859	6.9036	8.3054	5.8066	4.848	8.2465	6.0609	6.4284	8.6738	7.1065	7.833	7.6826	6.3489	5.7931	6.2188	7.6269	3.7527	4.7682	4.0496	8.608	3.6369	5.689	5.581	7.2836	8.4581	4.9764	4.3533	4.585	9.4455	3.9864	5.1424	6.0858	5.128	5.9605	6.0126	5.4812	5.7936	5.814	6.2311	4.905	6.9377	6.3509	7.0575	5.4643	5.7027	5.044	7.0621	4.8826	7.5079	6.7018	5.3391	5.6545	6.0144	7.6902	5.0596	6.3352	7.1548	6.563	5.0721	4.8074	3.7071
PF3D7_1150400.mrna1_1	PF3D7_1150400.mrna1_1;2872	2872	7.2181	6.8819	6.5896	6.0485	5.9561	7.09	5.5552	6.1843	4.541	7.4494	5.8977	12.0988	5.9004	6.8183	6.6457	6.3045	6.2034	9.3313	6.9811	6.2808	7.1005	8.222	9.5886	8.3542	6.7812	4.846	10.2603	6.0047	7.4812	8.4563	8.6363	9.1592	9.1472	7.1173	6.071	10.6822	6.9945	5.9948	11.6637	7.5167	5.943	3.6724	7.9661	5.9732	5.8926	7.0113	6.7799	12.2052	6.3236	5.281	5.8092	8.6572	6.3526	6.2096	5.9722	6.8446	6.1449	5.8841	5.3944	4.9773	6.0398	6.8828	5.3459	5.942	6.823	6.6495	4.9565	5.8753	5.7038	8.1539	8.1112	7.6842	8.1673	6.2336	6.9189	7.163	7.4826	6.2149	6.6706	7.9129	6.6482	5.2615	5.3951	6.3349
PF3D7_1150400.mrna1_1	PF3D7_1150400.mrna1_1;2873	2873	5.503	5.9761	6.6331	5.3896	4.7975	7.6544	6.3116	6.6641	3.9011	6.7061	5.2865	13.5562	4.6531	3.9486	7.1087	5.1779	7.5924	5.6758	4.6999	7.191	7.5705	6.3377	9.7075	4.8812	7.6857	5.3085	12.2922	4.4236	6.6331	7.5648	7.0428	9.7933	4.4983	7.269	5.7602	11.6558	6.1516	5.9409	6.6213	5.9741	4.1506	4.0557	8.7155	5.2772	5.0862	8.9963	8.061	6.065	5.3052	10.4111	5.373	9.3357	4.292	5.7876	5.8904	8.5393	6.0009	5.1671	5.8919	4.6082	6.1843	6.5067	6.4365	6.5832	6.8184	6.8112	6.7495	5.0997	5.4832	5.7645	7.4242	6.2215	6.2244	6.275	5.5515	5.85	7.1885	6.0415	6.4212	8.7496	6.2767	5.5388	5.4637	5.7236
PF3D7_1150400.mrna1_1	PF3D7_1150400.mrna1_1;2874	2874	6.594	5.8929	5.6017	5.4676	3.3799	7.5221	7.4379	8.8255	4.9509	6.9256	4.3498	13.7317	5.8387	5.0135	6.9248	5.5509	8.8658	6.8699	4.1481	6.1344	10.2585	11.0985	6.0041	6.2985	8.2137	7.7318	12.6694	5.8457	5.4896	11.0504	9.9382	3.6758	5.1989	8.4936	7.3573	12.1775	6.0522	3.8943	7.5323	4.849	5.6241	5.1711	8.9853	6.669	4.3334	8.1596	7.3751	6.9558	4.1993	5.8053	8.4713	9.4647	5.2145	5.5671	6.0877	8.1044	5.2334	4.5179	6.1483	6.1459	5.5002	6.2215	7.9704	7.3422	7.3082	7.0682	5.0862	6.4408	6.2305	5.8587	7.0971	4.8709	6.7515	6.8017	6.6554	5.9612	7.8972	6.0542	6.9628	7.4857	6.0652	4.0215	6.7779	6.2026
PF3D7_1150400.mrna1_1	PF3D7_1150400.mrna1_1;2875	2875	6.5564	5.8001	6.1661	4.8022	9.6288	6.8445	6.8181	7.8575	9.61	6.785	7.5542	13.5379	5.4699	7.9553	6.9896	5.2581	8.4282	6.7505	6.6506	4.9759	6.4343	6.387	5.2327	5.7584	5.3586	5.0409	12.1939	6.3434	5.8657	6.0862	6.857	3.06	5.7255	6.4689	5.128	12.0848	6.3785	4.8293	6.4878	5.6238	5.2724	6.1593	9.0741	7.2624	5.7148	7.5219	5.6124	6.6232	4.3356	5.5817	5.6159	9.7416	4.7908	6.1301	5.0968	8.0979	5.9729	5.3381	4.784	5.6977	5.7151	6.7229	7.0126	5.7916	5.9752	6.2034	5.7098	4.9088	5.0579	4.8924	7.0193	5.7159	6.5072	6.2845	5.7479	5.3277	7.5083	5.4279	5.5395	6.9365	6.1018	2.844	5.9982	5.4005
PF3D7_1150400.mrna1_1	PF3D7_1150400.mrna1_1;2876	2876	5.6913	5.753	6.4002	5.6988	2.4033	6.8759	7.2082	8.1769	3.5398	7.2504	6.0654	13.678	5.4145	3.1043	6.8809	5.3978	8.5295	5.4598	4.5065	4.6294	7.012	6.4984	4.6017	7.4785	6.3461	4.7861	12.4242	4.5993	5.1198	6.7829	6.6702	4.06	7.6885	6.6485	5.7806	12.0015	6.1264	4.4383	7.4628	5.6896	4.6611	3.3576	9.3004	8.4621	5.9267	8.2689	5.3201	6.9304	4.4919	5.6241	6.3853	9.7849	3.6982	4.5078	5.2464	8.0442	4.3792	6.0058	6.098	5.1485	8.2025	5.3501	7.5072	6.4401	5.4947	6.3103	4.3306	4.7257	4.8344	5.2761	7.3863	4.3702	6.3297	6.1613	5.4995	7.5263	7.243	6.2165	7.1934	6.9174	6.2498	5.3262	5.5198	5.3027
PF3D7_1150400.mrna1_1	PF3D7_1150400.mrna1_1;2882	2882	6.086	5.1322	5.5928	5.0548	3.2373	8.9042	5.1185	4.0321	3.2032	6.8561	4.9505	5.9537	4.5595	3.9551	8.4975	4.9736	5.6778	5.1297	4.4229	5.4202	6.6611	5.9399	4.6462	4.7247	5.1731	4.6887	5.9521	4.6871	5.7423	6.2735	6.9691	2.373	4.3951	4.7592	5.1247	5.5856	5.5463	4.4989	6.6215	4.8856	4.5692	3.99	5.0777	4.3096	5.0509	3.5765	5.1566	4.4673	4.7934	2.3161	4.9463	5.4591	7.5634	5.4568	5.9498	5.087	4.943	4.2623	5.3338	5.0334	6.1379	9.9302	5.0166	3.8846	5.3219	4.9064	5.3063	5.0644	4.0583	5.4627	3.8349	4.4705	6.1886	5.4279	5.5717	6.1266	9.8802	5.7663	5.585	5.8432	5.3298	4.2456	5.5862	4.1969
PF3D7_1150400.mrna1_1	PF3D7_1150400.mrna1_1;2883	2883	5.8989	5.5264	4.6381	5.0152	3.6253	7.215	4.7687	4.5644	4.4336	9.0026	7.0047	5.0387	5.1119	3.5656	7.6182	4.3944	5.3136	4.3999	5.076	4.6741	5.7153	9.0407	5.2315	6.2911	6.9443	5.1056	5.8334	4.2118	5.8032	5.9581	9.0463	4.6656	6.0579	7.0793	5.8181	4.7608	4.8738	3.9088	5.0277	3.7279	3.025	3.8258	10.6519	3.4436	5.9743	2.0566	4.3604	5.4591	4.4121	4.6381	4.8293	9.4185	7.8534	5.8174	5.0475	4.6165	5.1014	5.8417	6.005	5.489	4.5558	6.9808	6.0787	4.9054	8.9492	5.6648	5.2211	4.8694	4.281	5.7363	4.1763	5.3491	5.5444	4.9676	5.7112	5.5972	8.0829	5.4239	6.0175	9.5612	4.9946	4.7527	4.3771	4.1391
PF3D7_1150400.mrna1_1	PF3D7_1150400.mrna1_1;2884	2884	6.0596	6.9686	4.0951	5.4761	1.852	6.8112	4.1739	4.5122	4.3391	6.2583	5.373	6.1869	4.7719	2.0179	6.9852	4.9635	5.0505	3.0755	5.5647	5.7312	6.2917	4.1611	4.6299	2.5534	5.0492	2.6713	4.6294	4.7586	6.1229	6.507	6.1837	3.025	4.0592	4.7339	4.211	4.3868	4.7115	4.7787	5.4931	5.5416	3.9241	3.406	4.6159	5.0815	4.4828	4.4316	4.0815	4.9937	3.7666	4.4944	4.6594	6.1522	6.3658	5.0575	5.2426	4.2802	4.5583	5.2319	5.9764	5.0747	5.7336	5.3147	5.0295	5.6571	7.119	5.4851	2.8135	4.7317	5.0708	5.4738	3.4751	4.5515	4.2456	5.5049	6.4935	6.4096	7.1992	5.5195	6.1299	7.6027	4.9653	5.3103	5.0509	5.0613
PF3D7_1150400.mrna1_1	PF3D7_1150400.mrna1_1;2887	2887	6.6882	4.5509	4.9336	5.1934	2.9107	6.9801	5.6346	5.1123	3.8885	6.0936	5.7082	5.1346	3.6311	0.2265	5.7096	4.6988	5.8027	4.1301	3.6323	4.3875	6.1739	5.3241	4.6118	5.2338	8.8948	4.5484	5.8753	4.1587	3.106	6.7896	5.0152	5.1359	4.204	9.0973	4.1723	3.8379	3.9298	5.2491	5.7444	4.4581	4.6305	5.393	5.6407	5.6088	4.9373	5.1297	4.9472	5.5714	5.013	4.8856	5.6645	2.6576	7.3414	5.5329	5.6253	4.7876	5.3245	6.3663	6.2767	5.318	5.8255	6.5902	5.875	5.9115	5.7761	8.4211	5.988	4.8659	5.7613	5.0712	3.5385	4.9593	5.4666	6.1719	5.4039	6.1815	6.7242	4.6707	5.4259	6.2549	8.6977	6.3205	4.6826	4.7371
PF3D7_1150400.mrna1_1	PF3D7_1150400.mrna1_1;2888	2888	6.1309	5.5558	4.1747	4.812	3.7645	7.6644	5.254	3.9317	4.851	7.2506	6.1379	6.2559	4.6381	3.5248	7.4979	5.193	4.2095	4.6882	2.6803	4.7671	5.3537	4.4053	4.4033	5.3438	7.7247	4.9093	6.1715	4.0925	5.1683	6.7629	4.735	2.3618	5.4686	8.5616	4.2487	5.709	2.6848	4.2517	5.0997	5.0531	2.384	4.9768	5.7837	3.2234	6.0297	4.2102	4.557	5.2199	2.8135	5.23	5.9458	5.2817	8.1066	4.9946	6.0161	3.849	3.366	4.7824	5.5005	5.1997	6.9179	6.2475	8.1818	5.5423	7.7486	6.3041	6.8863	4.9528	5.9395	5.1522	4.8753	4.6444	5.5487	5.2055	6.2168	6.79	6.5978	5.7339	5.3125	8.2711	5.6713	7.7559	5.1859	5.5454
PF3D7_1150400.mrna1_1	PF3D7_1150400.mrna1_1;2889	2889	6.8044	5.1235	4.8792	5.6159	4.7479	7.6327	5.6331	3.7527	6.6261	6.8027	5.3858	6.572	5.8372	6.1243	7.6865	5.1926	4.9718	4.9189	4.6456	4.306	6.1152	4.4705	5.4874	5.1396	5.2346	4.6276	7.0982	4.8851	5.3614	5.9126	6.2205	3.6645	5.4443	6.2966	4.5783	6.0845	5.6525	6.8747	4.8415	3.8084	4.4323	4.1938	5.4276	6.7647	6.2992	1.8639	5.9887	4.3653	3.9146	4.5342	6.7428	5.3988	6.5223	5.5367	5.6924	4.126	4.8125	6.3304	5.5632	4.6769	9.3697	6.4717	7.3368	5.5853	4.7148	6.9325	5.9423	4.354	6.1256	5.3583	4.189	5.2219	6.3338	6.0509	5.3143	9.2044	7.505	4.6147	6.3539	6.399	6.3416	6.6769	6.0155	5.5647
PF3D7_1150400.mrna1_1	PF3D7_1150400.mrna1_1;2890	2890	7.106	5.2828	3.9533	5.9064	5.9413	7.9898	4.9832	5.5592	6.6918	7.3901	4.9406	6.0779	4.8207	5.9239	7.3544	5.2664	5.2145	4.6548	5.0883	6.0603	7.7846	4.9477	6.114	7.5884	5.1305	6.5432	7.1876	5.0286	5.1181	7.0259	6.0727	4.0303	7.5649	5.9561	6.2508	5.5711	6.2823	6.2327	5.2976	4.8812	2.0635	4.7126	5.8989	5.9662	7.2256	5.7991	6.4591	5.3899	1.9964	4.0609	6.6226	5.3027	5.9231	5.3356	5.392	5.3452	5.5432	5.7745	4.8909	5.2071	6.9326	7.4785	5.9832	6.1391	6.4914	5.7018	6.9097	4.126	6.6578	5.6536	5.1603	5.2873	7.0645	5.5201	5.4246	5.8676	8.238	4.7137	7.2303	5.8777	6.4543	6.6796	5.2199	5.4535
PF3D7_1150400.mrna1_1	PF3D7_1150400.mrna1_1;2891	2891	6.7454	5.7382	5.1301	4.4019	6.761	7.8486	4.5404	5.4019	6.5853	7.6024	4.4429	7.1831	5.5904	5.9193	7.3399	4.4976	4.8797	4.9126	4.7214	4.5814	8.2411	5.3872	6.5657	5.3154	6.15	4.3854	6.5914	4.5484	6.3116	7.5369	5.6218	5.438	4.2547	5.4033	5.2346	5.7861	5.5966	6.3503	5.9045	3.6893	4.9941	5.1338	4.9919	4.8176	6.4301	4.7137	6.5337	5.0892	3.9184	4.8934	5.7051	4.7517	6.9459	5.6704	6.2361	5.4363	5.5521	5.8235	5.8037	4.8001	6.6714	6.9767	6.3653	5.7167	8.6366	6.2397	6.2536	4.8659	5.2418	5.7866	5.6337	5.2861	7.132	4.6023	6.3911	5.6259	7.6569	4.915	5.6056	8.7518	6.6225	6.64	5.7929	4.8605
PF3D7_1150400.mrna1_1	PF3D7_1150400.mrna1_1;2892	2892	7.4716	5.6276	6.3705	6.2754	5.8437	8.1253	5.1461	4.3604	5.8545	7.9739	4.6392	9.3969	5.7793	6.7923	7.4214	5.5348	5.7479	4.5975	3.9021	5.2079	9.2581	6.0106	6.5774	5.6784	6.5086	5.0866	6.8881	4.5686	5.6599	7.9556	6.3418	6.0038	6.3003	6.3289	4.1218	4.7913	6.3316	5.596	6.2591	5.3455	5.3789	5.4019	5.6346	5.0255	6.8144	7.1222	5.5469	5.5141	3.4906	7.825	5.709	5.8895	6.152	6.1204	5.5641	7.2942	5.6865	6.337	5.7263	4.9107	5.7216	7.1377	7.5199	6.1564	6.3574	6.4102	6.3539	5.4067	5.3313	5.6334	6.5752	4.8615	7.4622	5.7674	5.8298	6.2207	8.6414	7.0189	7.0985	6.7582	6.0836	6.3239	5.7808	5.0613
PF3D7_1150400.mrna1_1	PF3D7_1150400.mrna1_1;2893	2893	6.6594	5.2456	5.0836	5.8699	7.1385	8.2702	4.7766	5.1707	6.5111	7.2557	3.9991	5.7279	5.3806	6.9372	7.5338	6.4733	5.0875	3.7517	6.2782	4.8304	8.8278	3.6404	6.3165	7.0038	5.1703	2.0036	7.1509	5.9033	4.7682	7.2889	5.4097	5.857	6.1202	5.2634	3.4074	5.9866	5.9846	4.2525	5.2028	4.8089	4.7186	3.2854	5.1562	4.3118	5.9565	5.3968	5.9023	5.1631	4.4957	7.405	5.4512	6.1406	6.8612	5.4575	6.2658	5.4902	5.8758	6.0117	6.2576	5.2059	3.5741	5.9186	7.142	5.0887	4.6679	5.5351	5.8199	5.5714	4.7965	7.5998	4.2357	5.6508	6.9305	5.8804	6.4486	5.5534	6.9991	6.2608	6.0862	5.8834	5.3778	6.6945	5.669	5.0453
PF3D7_1150400.mrna1_1	PF3D7_1150400.mrna1_1;2894	2894	6.439	5.5214	4.8807	4.8914	4.7597	8.7692	5.9265	5.1247	3.3089	7.3648	6.3661	5.2008	5.8532	4.9828	8.7385	5.328	4.9579	5.845	4.5826	4.9741	9.1396	3.3248	6.4832	6.1761	5.4222	3.5801	5.3778	4.7334	6.2254	7.1899	6.1731	5.4496	6.0259	5.5984	4.7719	3.7677	6.1791	5.4973	5.7544	3.7677	5.2257	5.0648	4.5589	4.4575	5.6789	5.8445	4.796	5.9549	3.0126	5.0819	5.739	6.1743	6.716	6.3851	5.6676	6.2606	5.0815	5.9837	5.1285	5.8125	5.235	5.9697	7.1209	5.9692	4.935	7.7891	5.8951	5.2728	5.826	6.7634	5.6767	5.7186	7.6726	5.5423	5.4598	6.1689	6.8934	7.2302	5.9878	6.7923	7.6547	7.022	6.1793	5.4828
PF3D7_1150400.mrna1_1	PF3D7_1150400.mrna1_1;2895	2895	7.7404	7.4911	7.7404	7.1686	5.804	6.5676	6.0041	5.8367000000000004	5.8856	7.8856	5.5919	6.9203	6.5575	6.4279	6.8364	5.4741	5.7452	7.1827	7.0792	5.3951	8.4849	4.516	7.7566	6.7046	5.7803	4.8212	6.0544	5.8782	6.3484	8.0793	6.9097	7.1026	6.5969	6.1287	4.9054	6.1787	7.2326	6.5552	5.6803	5.9239	5.7923	5.3964	5.6582	6.8657	6.989	10.6376	6.527	5.5518	2.4777	7.2146	6.4396	5.6676	6.6802	6.7934	5.943	11.5225	4.9649	5.7098	6.0074	4.1243	7.137	7.6179	8.7762	5.9406	5.4019	8.9457	5.9472	5.1305	6.0301	7.931	10.0419	6.4807	7.7112	6.3973	6.8959	7.0551	8.5871	8.2348	6.78	7.1746	9.2162	6.3493	6.6689	6.9242
PF3D7_1150400.mrna1_1	PF3D7_1150400.mrna1_1;2896	2896	8.0134	9.2986	5.8994	6.4946	6.0065	7.5687	6.4426	7.1619	6.7432	7.1002	5.8755	6.2207	5.2441	6.9311	7.7712	6.2016	6.7268	6.4222	6.5627	5.4535	10.1246	5.2765	6.234	6.2093	5.8212	4.2891	6.4063	6.3859	6.4694	9.1162	6.9481	5.3009	7.5216	6.2485	5.2544	5.935	7.2485	7.082	6.0947	9.7934	5.005	4.6421	7.5014	7.1662	6.5993	10.8441	6.4199	6.3214	4.3951	6.4403	6.5375	7.4194	6.9409	6.8295	7.0041	11.4386	5.5826	7.3795	5.4816	5.0308	5.3248	10.4986	7.3604	6.1254	5.6288	8.918	5.3374	6.6301	5.9766	7.5525	11.9691	7.1047	8.411	7.3844	5.8681	6.7552	9.6518	7.0083	6.9076	7.3928	8.9329	6.3054	7.3039	5.7208
PF3D7_1150400.mrna1_1	PF3D7_1150400.mrna1_1;2897	2897	6.9269	7.8355	4.9621	5.4979	5.1839	6.9492	5.5333	5.3579	4.7592	7.9017	5.2821	7.2441	6.0938	5.6772	7.1405	6.077	5.861	5.5993	5.0041	5.575	6.8586	11.0717	5.1957	6.5833	6.3563	5.2765	5.7973	5.3872	5.9616	7.181	10.9016	4.5619	7.5309	6.541	5.4346	5.4835	5.2806	6.5962	5.911	7.4417	4.5993	5.5033	5.6733	6.9246	5.3001	10.4267	6.805	6.0319	4.7344	7.0662	6.439	5.319	5.1735	7.0633	6.888	11.8153	7.1598	5.8043	6.6182	4.8176	5.7756	8.1529	7.8676	5.4581	8.4841	6.4728	5.4373	5.9982	5.9669	6.8315	11.2231	6.9018	7.2625	6.0802	7.3298	7.5318	8.3349	5.803	7.0398	9.2427	6.6866	5.5478	6.3331	5.2574
PF3D7_1150400.mrna1_1	PF3D7_1150400.mrna1_1;2898	2898	10.3946	12.0504	6.7082	7.1384	8.4234000000000009	8.6288	10.7273	7.3385	9.0998	9.9781	9.3475	8.1072	7.2251	8.8914	8.5374	11.9215	7.6003	7.0467	8.8547	10.3833	8.7777	10.541	6.8339	10.1619	8.9054	5.3023	9.2936	8.6613	10.6953	8.3696	10.7418	7.1684	10.5839	9.1679	5.756	8.3496	7.8161	11.8144	9.8582	12.0115	7.5102	6.9896	9.1387	8.3663	9.8537	11.6126	11.5045	9.7783	4.6702	11.6613	11.9017	8.5375	8.9482	9.5549	11.6347	12.2052	6.7974	13.9736	7.5571	8.8538	9.646	11.1579	12.8709	11.1237	13.8034	9.9996	8.972	6.2632	11.0782	11.3491	11.9614	7.2855	14.5726	7.7011	8.7096	9.5154	11.8089	9.6386	11.657	14.0052	10.1504	10.6075	7.4315	9.8583
PF3D7_1150400.mrna1_1	PF3D7_1150400.mrna1_1;2899	2899	10.1411	12.2616	5.7637	7.2842	9.0644	8.4081	9.7842	7.2849	9.1082	10.4364	9.668	8.4088	7.8122	9.0978	8.4965	10.817	7.1124	7.7221	9.4542	11.0845	8.4036	11.9345	6.5902	10.5462	8.6704	5.4912	7.4851	8.9864	11.239	8.9902	12.8813	6.567	10.6455	8.9451	5.8547	7.9903	6.6394	9.0845	9.6067	12.198	7.4053	7.2079	8.9084	7.3218	10.0617	12.1295	9.2095	9.3864	6.0016	11.8437	9.8612	8.8759	9.2655	9.6816	11.3346	13.0646	7.7577	14.0436	6.9854	8.6056	9.8007	9.2174	12.2409	11.0667	14.0514	10.1747	9.9433	5.5975	10.8679	11.4545	12.1959	7.2578	14.44	7.5392	9.1837	9.4446	9.8252	11.3556	11.1602	14.0934	10.3092	10.6316	6.8551	9.4973
PF3D7_1150400.mrna1_1	PF3D7_1150400.mrna1_1;2900	2900	10.0919	11.9318	6.2458	6.8615	8.407	8.1482	11.4066	12.3711	8.8166	10.2344	9.0931	8.2758	6.9028	8.7236	8.2795	11.2481	12.6339	7.0111	8.5081	11.3778	6.9684	10.8788	6.2957	9.981	7.9831	5.3245	6.8812	8.2499	11.37	7.9646	12.4579	6.4699	10.2017	8.8502	6.5749	6.5507	5.487	8.6993	9.3571	11.897	7.315	6.457	8.0538	6.8581	9.8358	11.0546	8.6258	9.4639	5.1767	11.3498	9.9328	8.5694	8.6056	9.3186	10.6287	12.4304	5.9718	13.4739	6.907	7.746	9.2793	8.7754	12.3891	10.5988	13.5894	9.5783	8.8901	6.038	11.0585	11.1304	11.3282	7.1924	14.4434	7.3754	8.7679	8.7241	9.1057	9.567	10.9137	13.6416	9.6159	9.9508	7.4775	9.3658
PF3D7_1150400.mrna1_1	PF3D7_1150400.mrna1_1;2901	2901	10.0376	11.9633	5.4114	7.1809	10.2083	9.1084	11.1501	11.8845	10.0817	10.0839	9.1716	8.1219	7.313	9.66	8.8953	11.5592	12.0363	7.2497	8.845	11.548	8.3754	11.8292	7.8271	9.8832	8.1516	9.5091	7.7985	8.1422	11.3468	8.9391	11.9765	7.0067	11.0296	8.629	8.747	6.8741	6.9274	9.1996	9.7033	11.9452	6.6961	8.2479	8.7474	7.142	9.5868	9.3684	8.5012	9.1838	5.4522	11.3481	10.6445	8.6085	9.1543	9.6069	10.5948	10.0664	7.2311	13.565	7.6267	8.9525	9.2206	8.1123	12.6481	10.5061	13.4155	9.7406	9.4569	10.2102	10.4151	11.1485	8.9247	7.0092	14.4808	8.2253	9.2282	9.1674	8.9393	9.7453	10.8668	13.4803	10.0705	10.3778	10.0645	9.8901
PF3D7_1150400.mrna1_1	PF3D7_1150400.mrna1_1;2902	2902	10.1028	12.1215	6.2054	7.3028	9.439	8.7117	11.6392	12.232	9.5004	10.0052	10.9954	9.0616	8.355	10.1842	8.5969	11.3469	12.5404	8.3726	8.9106	11.1215	8.3967	11.732	6.7955	10.93	8.6418	6.238	8.3334	8.3921	11.3377	8.9204	12.5527	6.8989	11.3585	9.9236	6.6259	6.6984	5.4957	8.8779	9.5188	12.4242	7.7716	7.3008	9.0937	8.0786	9.7743	7.091	8.85	9.8766	4.934	11.7074	10.6001	8.4022	9.4659	9.9056	11.5479	6.3074	7.2693	14.1764	7.0932	8.8897	8.9573	8.907	13.0801	11.4025	13.7619	9.9485	9.0021	7.9043	10.2204	11.1814	6.8379	7.6407	14.7163	8.3368	9.0019	9.1902	9.3398	9.7139	11.4494	13.7173	9.934	10.3009	8.1954	9.0337
PF3D7_1150400.mrna1_1	PF3D7_1150400.mrna1_1;2964	2964	8.9889	7.9966	8.2603	7.3593	6.4634	6.0841	7.5482	5.2141	6.4812	8.6894	7.9208	9.4516	7.302	6.8	6.529	8.0069	6.6263	8.4402	5.4925	8.5721	11.7154	6.8777	6.5259	9.7182	8.381	5.6636	6.4366	7.0667	8.3789	12.6541	7.3152	8.1876	9.5736	9.1752	6.0581	6.876	9.8082	9.164	8.3133	7.5554	7.7174	12.1747	6.4224	6.132	7.5717	7.4647	9.6766	9.5643	5.5708	10.6399	9.8323	7.0604	7.8046	7.1606	6.4557	7.0246	5.6185	13.1124	8.846	8.4608	6.9939	8.682	8.9275	7.9266	11.9378	6.378	7.0216	8.4927	8.4074	6.6289	11.0564	5.5176	13.4563	9.0582	9.1847	6.7597	8.0686	8.0645	8.4841	12.6346	7.4532	6.9735	8.7954	9.012
PF3D7_1150400.mrna1_1	PF3D7_1150400.mrna1_1;2965	2965	9.5762	11.0592	9.5815	8.844	6.2396	10.1124	7.3993	8.6978	5.5829	9.812	8.3337	10.7824	8.4922	7.3661	10.1695	7.5705	8.067	10.1704	6.6079	10.7893	11.6731	9.1617	8.2498	10.0511	6.0742	6.8259	8.3682	6.4661	11.154	10.8726	9.8943	8.6448	10.1445	8.8655	6.7251	8.1872	11.6593	10.8058	8.7582	10.3799	9.5802	10.5845	6.7298	6.5577	8.6927	9.0497	11.2496	8.4106	6.1522	10.5341	8.3573	7.979	6.9362	6.8063	8.3253	8.6668	6.5384	10.9951	7.4457	9.3141	4.9444	8.603	8.4743	7.7036	8.9969	6.9181	7.1945	9.7292	6.735	8.8244	9.091	7.2897	11.0151	8.219	9.7343	6.0514	8.8225	8.1347	7.7686	10.0702	7.5871	7.5749	10.684	6.6326
PF3D7_1150400.mrna1_1	PF3D7_1150400.mrna1_1;2966	2966	9.4283	9.1188	6.1944	6.4378	6.0036	9.5421	5.7814	5.0435	3.0807	9.6413	5.7123	6.0955	6.0738	4.3248	10.0557	6.407	6.1757	6.9679	6.0542	11.106	8.4222	5.8895	5.8237	8.1328	6.1977	5.005	6.973	5.3491	11.4665	7.4397	7.9124	4.7474	8.3552	7.4125	4.8243	7.2512	6.0332	7.2298	7.178	8.3926	8.1843	10.0537	5.9887	4.942	8.9173	6.0264	7.4632	7.0239	6.6824	6.2939	6.7509	6.7953	6.0993	6.8446	7.3939	4.5564	5.9435	7.688	6.0029	4.9551	5.7808	6.3851	6.3866	6.5435	8.0175	5.7758	5.841	8.7279	5.3957	8.8491	5.7442	7.0761	9.1034	7.8496	6.3609	5.9298	7.7503	7.1202	7.3659	9.0804	6.4482	6.689	9.2383	5.3909
PF3D7_1150400.mrna1_1	PF3D7_1150400.mrna1_1;2967	2967	9.7861	7.8381	5.1855	7.3713	5.2976	10.1831	6.8472	5.347	2.9184	8.9318	6.3684	7.3018	6.7089	3.9088	9.499	7.527	5.4336	6.2069	5.9577	11.282	8.9907	6.8777	5.7396	6.9846	6.7931	4.6565	7.4032	5.9771	11.4377	8.3638	8.3762	4.6887	6.9198	7.6468	5.4529	6.6436	7.1075	7.2375	6.8366	7.0434	8.3207	9.7568	6.5839	5.4886	9.0227	6.4619	5.8958	6.6591	6.9327	6.8157	6.8662	6.7943	6.0054	7.8259	7.9379	5.7137	5.7674	7.1205	6.4714	4.8689	4.4443	6.6414	8.049	7.3321	8.5158	5.7304	6.8622	9.4221	6.3519	8.648	4.3327	6.7133	9.404	7.3469	6.6087	4.8298	7.9494	6.8031	7.8863	9.4439	6.4888	6.5851	9.5301	6.0132
PF3D7_1150400.mrna1_1	PF3D7_1150400.mrna1_1;2968	2968	8.8259	7.4225	6.0717	6.0702	3.851	10.0548	7.362	4.7153	3.06	9.5298	6.2273	6.6652	6.6785	5.1534	10.6241	7.3334	6.044	7.7887	5.8921	11.4418	7.7138	6.4772	5.922	6.4866	7.0665	5.8672	7.3117	5.5351	11.7185	7.3165	7.2642	6.1583	6.4288	7.9062	5.09	7.4847	6.3539	6.8977	7.0265	5.5342	10.7043	9.8638	6.7241	7.24	8.5223	5.6559	6.7214	6.4246	7.2801	7.5859	6.4584	7.4398	5.1619	6.9964	7.8125	4.0126	5.6008	8.2089	6.897	5.2976	5.4306	7.2187	8.7026	7.9223	8.1201	6.3644	6.0437	10.5497	6.2512	8.4182	4.5065	5.3642	10.3092	7.8139	5.9579	4.4087	7.9386	7.5303	8.0564	9.1998	6.7774	6.6526	11.3679	6.1725
PF3D7_1150400.mrna1_1	PF3D7_1150400.mrna1_1;2969	2969	9.9464	6.8596	5.6433	6.083	3.6622	8.1085	7.1199	5.8058	3.61	9.3001	7.467	6.957	6.2334	3.2854	8.3552	7.8978	6.4094	6.6392	6.0056	11.5711	7.8977	5.5432	7.9343	6.157	8.5259	5.9887	6.7867	5.0883	11.736	6.7943	6.5056	7.535	5.9928	8.9009	5.1412	6.4947	6.5078	6.8321	7.1184	7.8965	10.156	10.4201	7.0331	6.9497	8.7763	4.5807	6.2568	7.1001	7.4448	8.3518	5.3923	6.2651	4.9837	7.4683	8.4376	4.8161	5.5435	7.925	7.0131	6.8811	6.1393	6.4941	8.5932	8.5688	8.119	5.5786	7.5513	10.7222	6.2885	7.4888	3.8227	6.3602	9.3454	7.3344	6.9451	5.7071	7.7601	7.2603	8.0401	9.4581	5.8427	7.7091	10.927	5.5518
PF3D7_1150400.mrna1_1	PF3D7_1150400.mrna1_1;2970	2970	8.3474	5.0241	4.6876	5.374	3.858	8.7603	6.4739	4.3505	3.5886	8.5262	6.4072	7.0422	4.9505	2.8319	8.2639	6.8192	5.6781	5.5289	5.0108	11.3335	6.3062	5.6556	4.9819	5.0387	7.2442	4.6622	6.4051	4.9823	11.4155	6.8071	7.6854	4.6005	5.7999	8.3923	4.6982	5.2315	6.2741	6.561	8.1247	4.8634	7.9494	9.7256	6.0027	6.1697	8.2096	7.1008	6.0141	8.1038	7.7987	7.23	5.7134	5.9565	5.5261	6.4963	6.3016	6.0551	5.5732	6.6029	6.6796	4.1135	4.9481	6.4691	6.2748	5.732	8.451	6.0279	5.3306	8.2589	4.6485	6.0603	5.5589	5.4735	7.2808	7.133	6.0018	5.634	7.6112	5.9057	6.4212	9.042	6.7706	4.6943	8.8338	4.6803
PF3D7_1150400.mrna1_1	PF3D7_1150400.mrna1_1;2971	2971	9.0617	5.6719	5.1843	5.4565	4.3067	9.9656	6.6088	5.9091	2.0179	9.0938	6.8551	7.5371	6.2405	4.3377	9.8814	7.9583	5.4446	6.3517	5.4838	12.1628	7.2463	5.9265	7.3148	5.7046	7.3668	5.2529	8.0262	4.3868	12.1583	6.6223	7.1666	7.1711	6.2789	8.7572	5.9047	8.4212	7.6677	5.9381	6.2702	4.9593	5.8994	10.4138	5.366	6.5881	9.2863	7.3244	5.9702	5.8887	8.0896	7.9443	6.5498	5.6346	6.7939	7.5932	6.777	6.1783	4.7944	6.3937	6.5333	6.0678	5.7021	6.6852	6.6521	5.709	7.7056	6.5289	6.0676	8.3903	6.0137	7.1339	6.7808	5.8447	7.4948	5.7666	6.9248	5.8232	8.3541	4.8243	6.6078	8.9148	5.5916	7.2766	8.7405	6.3268
PF3D7_1150400.mrna1_1	PF3D7_1150400.mrna1_1;2972	2972	9.2394	5.0768	5.4046	5.6076	5.2494	10.7558	8.198	5.4754	3.9317	9.2123	9.6187	7.8631	5.7434	5.575	10.3871	8.8335	6.1297	6.6273	5.8204	12.1153	7.3245	4.8125	7.6036	5.7727	7.3696	5.133	7.7407	5.6533	12.1901	5.9563	7.3564	6.7279	6.4607	7.6467	5.8281	7.4061	6.589	6.6724	8.0065	4.985	5.9484	10.546	5.8176	5.2705	8.6967	7.7617	6.3623	9.1076	8.1354	7.2978	6.1402	6.4866	6.3092	9.9693	10.1508	7.1318	5.8763	7.1639	7.1902	5.4692	6.4301	8.3034	6.1731	6.293	7.2595	6.1719	6.5818	7.8918	5.7942	10.2191	6.156	5.6809	8.1327	6.9386	6.6663	6.4504	8.4136	6.8894	6.1803	9.1052	5.8639	6.975	8.7422	4.6559
PF3D7_1150400.mrna1_1	PF3D7_1150400.mrna1_1;2973	2973	8.5028	6.1924	5.1152	5.72	4.359	10.248	6.8676	5.3878	5.2052	8.6532	6.1896	7.1725	4.9472	4.8885	10.0438	8.2965	6.2194	6.1495	5.7616	11.625	7.5032	5.4666	7.2008	6.1896	6.9054	5.3273	7.6278	4.3757	12.1095	8.2765	6.6299	7.3449	6.9865	7.9312	5.1506	7.8751	6.1092	6.9917	6.8124	2.7991	5.5333	10.1018	6.1723	6.0727	8.1428	5.8667	6.7912	6.9662	7.8435	7.2872	5.9255	5.9153	5.4864	6.5975	8.5274	4.717	6.0575	6.5749	6.6865	6.0723	6.027	6.8502	7.0535	6.1477	6.8868	6.2948	6.8169	6.4992	6.1326	8.1791	5.5795	7.1063	7.8762	6.9598	6.0201	6.2703	8.4561	6.9675	6.0644	8.8013	5.1675	6.8235	7.7868	6.4034
PF3D7_1150400.mrna1_1	PF3D7_1150400.mrna1_1;2974	2974	7.1193	6.357	5.4761	5.2388	3.5934	6.872	4.7608	3.6064	4.7296	6.8983	5.6938	5.3441	5.3607	2.669	6.5685	5.9959	6.3012	6.3698	4.8135	5.6893	7.3161	5.359	4.3554	4.1102	6.2145	5.85	4.6094	5.6645	5.4283	7.1665	6.3165	4.8227	5.4453	6.1477	4.7714	4.4243	4.706	6.2576	6.5963	5.6493	8.4054	5.6968	5.9775	5.2698	6.7336	5.6803	5.9241	5.3402	3.1922	4.7623	9.8501	5.9844	5.029	9.2105	6.3682	4.3611	4.7929	6.2917	5.4436	8.6341	6.4625	6.4408	6.5506	5.1453	7.0845	5.2008	8.325	5.2909	5.3302	5.233	5.8841	4.406	7.0078	5.9495	8.6201	6.6979	7.8951	5.8492	5.784	8.0733	4.645	9.4796	7.1513	6.5396
PF3D7_1150400.mrna1_1	PF3D7_1150400.mrna1_1;2979	2979	6.0328	5.1445	4.62	3.5373	2.1408	6.9997	5.0853	4.1898	3.5981	5.0544	6.1855	4.7918	4.6837	1.5008	6.8071	4.7049	4.5097	4.4114	4.9198	4.7344	5.079	3.8135	4.3709	4.4236	5.2353	3.8217	4.5981	4.7645	5.3494	5.5735	4.7991	4.2334	4.4162	4.858	4.0925	4.7766	4.0764	4.6876	5.2376	3.2126	4.2304	4.8293	5.0206	4.3646	6.267	4.8654	5.5865	3.1875	4.2817	4.9964	5.4509	4.9411	3.121	6.3642	4.3512	4.266	4.6628	5.0544	6.1144	4.8084	6.6029	6.4441	5.99	5.2323	5.541	5.1918	4.4429	5.0343	5.116	5.0139	4.4874	3.269	5.4135	5.3572	4.8699	6.6359	6.8921	4.9369	5.487	7.4679	5.3875	4.5928	4.6915	4.5807
PF3D7_1150400.mrna1_1	PF3D7_1150400.mrna1_1;2988	2988	6.3792	5.3491	5.855	7.022	5.4182	7.0465	5.6203	5.3903	2.2928	6.3327	6.7123	3.8934	6.636	5.0426	6.8367000000000004	4.8455	5.8649	5.0299	5.7412	5.3327	7.2977	5.6456	4.7861	5.4104	5.4764	6.7487	5.6499	5.9279	5.9293	7.3176	6.6106	4.2593	6.1119	5.6384	5.5348	4.7208	5.7211	5.0475	4.8807	5.029	3.111	5.2494	6.742	5.7388	5.7046	4.889	6.6906	6.1276	4.5503	6.6911	5.4403	5.3723	6.1585	6.1432	5.1859	3.7137	5.8329	5.8853	5.0027	6.366	6.2735	7.3411	5.6536	5.5729	5.3789	5.5311	4.7458	4.7981	5.0343	5.7458	4.3632	3.8826	6.4809	7.0288	6.1617	6.1965	7.7833	6.379	6.4909	7.4424	5.7404	5.0175	5.8133	5.7206
PF3D7_1150400.mrna1_1	PF3D7_1150400.mrna1_1;2989	2989	6.6216	5.6585	5.812	6.7725	4.8445	5.7342	6.8393	6.2861	5.9642	5.888	5.5798	6.2874	7.0571	4.8714	5.223	5.7803	6.1912	6.5818	5.3395	6.6932	6.4791	6.4512	5.6656	7.4537	6.3674	5.9136	7.1862	6.9645	7.1375	6.1332	6.535	7.0271	6.7305	6.5504	6.135	8.8714	7.1286	5.4165	5.2705	4.7527	5.0483	6.4962	6.5022	6.3149	6.2913	5.7148	6.8754	8.207	5.4845	6.7167	8.1271	6.3818	6.8653	7.3332	6.8551	5.62	5.4104	6.7282	6.7621	6.5625	7.2471	7.2274	7.7698	6.0208	6.3145	6.0479	6.3553	6.5026	8.3204	6.1402	4.9227	6.0088	5.8716	6.4686	7.5785	6.9048	7.0649	8.218	6.6683	6.9132	6.7568	7.116	6.6961	7.741
PF3D7_1150400.mrna1_1	PF3D7_1150400.mrna1_1;2999	2999	8.6166	9.009	7.9515	7.6324	6.1089	7.3621	7.5605	6.1745	7.5307	8.7376	8.4557	8.0646	7.7263	5.849	6.9326	7.7899	6.1908	8.8197	9.9301	9.962	11.6111	8.339	5.8437	7.7882	10.0498	6.1167	7.9941	8.6639	10.1254	10.9579	8.7112	4.9035	7.8232	10.4284	6.9121	8.7293	6.8074	7.44	8.9763	9.2749	8.5702	7.45	6.919	7.2926	7.829	8.3779	7.241	9.0163	6.6251	8.0173	8.4941	6.3418	8.4157	7.4626	7.3655	8.8137	9.3979	6.7837	7.2604	7.7568	6.0896	11.7842	8.5141	6.6546	11.3036	10.6917	8.6793	7.0002	9.4688	8.2272	6.9388	9.7013	7.9732	7.4001	8.3361	6.1443	11.3915	8.4483	7.9149	11.1083	9.9493	9.984	7.5759	9.2746
PF3D7_1150400.mrna1_1	PF3D7_1150400.mrna1_1;3000	3000	8.2747	9.922	8.2933	7.1775	5.2491	6.8312	7.8678	5.5151	6.0732	8.4141	8.7401	9.0704	6.9509	6.2965	6.7166	7.7314	6.3621	4.8674	7.9584	8.6053	12.1866	7.4335	6.0609	8.6376	10.4024	7.099	5.9968	8.0672	8.4482	10.5003	8.8646	6.335	8.5454	10.6202	7.3131	9.0587	8.1006	8.0843	8.824	10.2896	6.3537	8.5976	7.2796	8.4555	7.6556	8.6268	8.1095	8.6876	6.4687	8.2319	10.3985	7.0131	8.3049	7.3003	7.203	9.2366	6.5782	6.0011	7.1127	8.6828	7.02	10.0033	8.7271	7.9468	6.5892	7.4976	8.4833	8.2116	9.6403	7.4908	7.4919	6.3602	7.301	6.9241	9.303	6.1637	10.5757	8.3902	8.1628	7.8929	7.3183	8.6846	8.7996	9.7178
PF3D7_1150400.mrna1_1	PF3D7_1150400.mrna1_1;3001	3001	7.9874	10.4819	9.2021	6.8633	6.1759	7.8239	7.6721	5.9317	6.3825	8.0277	7.4009	9.4957	7.0539	6.1579	7.2795	7.8927	6.8686	6.8442	8.6769	8.5	12.5388	8.5546	6.8176	9.5056	10.7765	6.4978	6.1863	8.3667	8.5284	11.1001	10.1873	6.2813	9.5417	10.7997	7.1892	6.559	7.9916	7.9607	11.2284	11.0905	6.4436	12.4731	7.3053	8.2928	8.0127	6.297	8.0668	11.3316	5.9371	7.6393	10.6856	6.5029	8.0278	9.3111	6.2743	4.9832	7.0488	6.1087	7.7135	8.6836	7.5825	9.2916	9.9215	8.6917	7.479	6.5206	7.8546	8.0024	9.1794	7.5198	6.0126	6.5464	8.4994	7.7879	9.4379	7.5962	9.4384	9.0626	8.155	8.25	6.8608	8.2535	8.2697	8.3334
PF3D7_1150400.mrna1_1	PF3D7_1150400.mrna1_1;3002	3002	8.2629	9.6821	8.7896	8.1739	6.5424	7.637	7.5022	6.2553	8.2521	8.2854	7.7988	12.7316	8.4689	6.9152	7.7066	7.8686	6.9256	10.7939	8.0118	9.5433	10.0217	7.1066	6.015	7.8554	11.1644	5.3785	6.7331	8.6922	9.384	10.1624	9.7797	5.4273	7.2559	11.7034	6.0766	7.1373	7.4764	7.625	10.3024	9.6903	9.2291	11.503	8.668	8.3729	7.9954	6.0334	7.0347	10.6175	5.6014	7.8449	11.2309	9.077	10.2587	10.4153	10.1282	5.4482	6.9159	5.2001	7.2203	8.8236	9.7211	10.2178	8.672	9.8064	10.6552	7.3622	7.9673	7.9136	11.8685	9.0084	5.5333	6.8249	7.2818	6.9041	9.0565	9.4937	10.6001	8.7588	9.8652	11.0242	7.3503	8.126	8.2656	11.6574
PF3D7_1150400.mrna1_1	PF3D7_1150400.mrna1_1;3003	3003	8.4963	10.4304	8.6825	7.0475	6.8203	7.4876	7.3856	6.2547	8.5102	8.5309	8.1416	11.6404	7.3968	6.4673	7.6648	8.7051	6.4014	9.9146	8.5659	9.5293	8.9595	6.6149	5.641	6.9149	11.0532	5.6631	7.2568	8.5997	9.4546	9.3499	9.3332	4.0644	7.4334	11.8341	6.2376	8.0108	7.4831	8.1124	10.82	10.4291	6.8616	11.6337	7.7752	8.0264	7.8717	5.8689	6.1683	10.3945	6.0446	7.2291	11.3056	8.5241	9.2846	9.4293	7.4222	5.3045	7.2313	5.769	7.331	8.6689	9.2451	9.3266	9.0273	8.8072	8.2593	7.2513	8.706	8.0258	11.4442	7.8789	5.1293	6.9351	7.4164	7.1029	8.8911	9.0027	9.5252	7.7524	8.9888	8.4491	6.6887	9.2039	8.3062	11.1602
PF3D7_1150400.mrna1_1	PF3D7_1150400.mrna1_1;3004	3004	8.1601	11.0636	9.7904	9.0853	8.2912	8.9664	8.3499	7.1117	9.7124	8.3239	9.9911	13.3122	9.4478	8.4747	9.2697	9.57	7.2939	11.6406	9.1713	10.82	10.4336	7.9848	5.2739	7.4652	11.53	5.4067	8.6268	8.5482	10.8376	10.8328	9.1798	4.811	7.6498	12.6345	7.0221	7.1362	8.4451	9.5619	10.5599	11.5608	8.832	12.1674	8.8775	7.4915	8.1027	6.6296	8.872	10.3864	6.6986	9.4471	11.545	8.9866	11.2905	10.121	8.7612	6.845	8.0234	7.0749	7.8861	8.6681	10.8967	10.5192	8.1493	10.5054	10.0746	7.9704	9.0411	9.61	12.5847	8.2576	5.5323	7.305	8.386	7.8413	8.6576	10.711	10.4164	8.2399	10.7274	10.0676	8.3264	9.1259	9.4963	12.4728
PF3D7_1150400.mrna1_1	PF3D7_1150400.mrna1_1;3005	3005	7.8659	11.3288	9.1758	7.7776	8.4022	8.6353	8.2537	6.4648	9.0456	8.0803	9.228	13.0784	8.3018	8.5527	9.1303	9.339	7.1137	11.518	9.4764	10.0268	10.0473	7.4314	5.7227	7.7409	11.3462	5.5847	7.9199	9.4199	10.4959	10.4914	9.1704	4.7431	7.027	11.6736	6.009	8.1909	7.8762	8.2015	7.576	11.293	6.6904	12.2297	8.666	6.8464	7.6741	6.9868	8.2075	7.9404	6.4472	8.3011	10.6612	9.082	10.2829	8.375	9.0751	7.1944	8.8585	7.046	8.4679	8.961	10.4316	10.2247	6.3804	9.9161	9.3564	8.4263	7.4382	9.9315	12.6898	7.8339	5.9479	8.9223	7.9499	6.7996	9.0798	10.0036	10.5081	8.0788	10.0764	9.882	8.5881	8.1972	9.8091	12.7203
PF3D7_1150400.mrna1_1	PF3D7_1150400.mrna1_1;3006	3006	7.9051	10.8408	8.927	8.7074	8.915	8.9707	8.3934	7.3187	10.0997	8.8315	9.4252	12.9731	9.4212	9.2657	9.182	9.6081	7.5752	11.9168	9.459	10.8012	10.0625	7.6977	6.3804	7.8931	11.1433	4.7986	8.7907	8.5202	10.8769	10.5312	9.1328	5.8605	8.2754	12.0849	5.1659	7.7448	8.1167	10.1968	8.2155	11.336	8.249	12.2678	9.0746	8.1621	8.3937	7.5398	9.9141	8.0339	7.2089	9.4921	10.7059	9.6116	10.9958	9.1116	9.5157	8.5706	6.7754	7.6284	10.3762	8.7805	10.5133	10.0023	7.3854	10.1945	9.8344	7.3292	7.9403	9.2149	12.4411	9.3701	7.1758	7.7538	9.0933	9.467	8.7421	10.1244	10.2194	8.2424	10.294	10.0279	7.8169	8.3208	9.2962	12.715
PF3D7_1150400.mrna1_1	PF3D7_1150400.mrna1_1;3007	3007	9.7581	10.4967	9.3762	9.1713	9.9246	10.4541	8.5176	8.0309	10.2461	9.4689	10.1706	13.6041	9.7266	9.9495	10.38	9.6695	8.322	11.8464	8.7235	11.1163	11.3796	7.8459	7.6881	7.6847	12.1832	6.8039	8.4906	8.3839	11.1385	11.1658	8.8925	6.8693	7.9196	12.4684	6.9986	8.5844	8.2658	9.7906	8.8223	10.832	8.7403	12.724	9.2855	7.1605	9.0111	12.6792	9.5372	8.5175	6.9842	9.926	11.1394	9.1257	11.7136	9.675	10.0667	12.8095	7.7079	7.4985	9.3685	7.5283	11.3124	9.8677	7.5579	10.6406	9.481	7.7881	7.6138	7.8357	12.1269	9.9976	12.4264	7.6119	8.9535	9.1457	8.2957	11.5262	10.2179	7.9164	10.5415	9.7328	7.6766	7.9435	9.1136	12.0903
PF3D7_1150400.mrna1_1	PF3D7_1150400.mrna1_1;3008	3008	12.3568	10.5275	9.3913	9.528	10.5085	12.1799	8.3462	6.4441	10.5376	12.2148	10.3971	12.3508	9.8302	10.223	12.234	9.504	8.314	11.8192	9.3771	10.6572	11.3163	7.0602	6.106	7.165	11.4506	5.5385	5.757	8.7943	10.8349	11.0607	9.4154	6.4229	6.8921	12.1056	5.7382	5.3688	7.905	8.3546	7.9834	10.6776	8.9579	12.6179	9.0627	5.7808	10.5731	7.5444	8.7709	8.1176	7.0834	9.1077	11.1785	9.5823	11.6685	9.5893	10.4811	8.0042	6.0413	6.3637	8.6834	9.53	11.6275	10.2356	7.6243	10.9085	9.1289	8.0077	8.3533	8.9857	11.233	10.0765	7.5998	6.3083	8.6388	8.8598	9.4564	11.3714	10.3428	7.7076	10.6361	9.6401	7.8065	8.8295	9.8014	11.118
PF3D7_1150400.mrna1_1	PF3D7_1150400.mrna1_1;3009	3009	8.4611	8.7037	8.8644	8.5162	10.0441	8.7549	7.6908	6.9435	10.0135	8.5326	9.5698	10.6904	8.4334	9.7965	9.5029	9.0873	7.3995	10.8367	8.7374	10.0082	9.9236	7.649	5.9766	6.7645	11.2227	5.366	5.1755	8.5608	9.9619	9.8981	9.0528	5.1156	6.6312	11.4808	5.4413	6.4987	8.1718	8.0796	8.4115	9.8849	8.1634	12.1873	8.6826	8.0179	7.5844	7.5942	8.2963	7.5251	6.1711	9.2518	10.3606	9.083	9.8428	8.8029	10.9164	6.6408	6.5726	6.3143	7.9339	8.375	10.7768	8.6459	7.0308	10.5799	7.7188	7.3165	7.0365	8.3093	9.6262	10.6234	7.4243	7.5322	7.7994	7.1668	8.478	10.1062	9.0969	7.3816	11.1475	7.9494	8.1017	7.3169	8.551	10.2028
PF3D7_1150400.mrna1_1	PF3D7_1150400.mrna1_1;3010	3010	7.5087	8.7926	7.3381	7.5841	10.8131	7.6446	7.142	7.6013	10.433	7.4261	8.0016	7.9641	7.3125	10.9551	7.6805	8.1476	8.0022	7.0095	9.6582	8.4831	9.0517	7.3962	9.2971	7.536	10.3605	7.3343	5.3509	8.3908	8.9463	9.488	8.9187	8.8257	7.4971	11.1911	6.2735	5.7557	8.9444	8.7745	7.9395	9.3019	6.7905	7.4666	7.7963	7.2872	6.852	9.3626	9.4086	7.7706	6.0139	9.2008	7.5461	7.892	9.5129	11.0005	9.7398	9.6952	6.0173	8.1419	8.1391	8.542	8.4596	7.7616	7.7992	11.4435	5.6585	7.6498	6.3963	8.4474	7.7681	9.3286	9.1745	5.5018	9.3822	8.4534	8.8014	8.2675	8.875	7.116	11.6202	6.7363	8.1876	6.6457	8.7641	8.0073
PF3D7_1150400.mrna1_1	PF3D7_1150400.mrna1_1;3011	3011	7.4162	9.1828	7.3489	7.8709	10.4151	7.8387	7.4658	6.2839	9.4325	7.6756	7.9015	9.1227	7.1047	10.5398	7.041	6.8003	6.9356	6.2885	6.9775	7.5056	8.4987	7.0323	5.7301	7.2735	8.4423	7.4189	6.2157	6.8889	8.3696	8.5757	8.952	6.0054	7.364	9.5787	6.7853	6.3275	6.1455	6.2566	7.5397	9.783	5.5862	6.351	6.8823	7.716	7.5961	8.7684	5.7832	7.6382	6.0221	9.4316	6.9667	7.6062	8.0843	6.5657	8.0883	9.2959	5.8515	6.6633	7.8839	8.1635	7.3012	7.024	7.5752	10.8912	6.6578	7.642	5.796	7.2358	7.6947	8.9398	8.4539	6.6726	8.5465	8.1883	8.8881	7.162	8.1674	6.7223	11.207	6.605	7.7694	6.5878	8.0328	6.6291
PF3D7_1150400.mrna1_1	PF3D7_1150400.mrna1_1;3012	3012	8.1847	8.6172	7.705	6.9442	7.0647	8.1021	7.5792	7.8397	6.3427	8.386	7.7156	9.1152	7.0331	7.648	7.6684	7.9947	7.5683	7.6205	7.2271	7.4584	11.3086	6.8135	6.8643	7.9806	7.2331	7.9793	6.6084	6.2114	7.6705	11.6697	8.9645	7.2689	7.6709	8.2023	6.8285	7.3539	6.947	8.9073	8.5214	8.8652	9.1015	5.6171	8.1878	9.8431	7.9639	7.6899	8.5443	8.5794	6.7798	9.2237	8.0242	7.2245	8.1876	6.68	8.5904	7.8192	8.0757	9.3836	8.7907	9.0573	7.9929	7.8203	9.3341	11.9196	7.7196	7.6256	7.2742000000000004	6.9231	7.4386	9.5824	7.6999	8.2572	9.373	9.1069	9.0235	8.6065	9.0496	8.6554	11.8756	8.6311	7.3368	7.6253	7.9732	7.8496
PF3D7_1150400.mrna1_1	PF3D7_1150400.mrna1_1;3013	3013	9.493	7.4077	7.9123	6.2311	6.6104	6.9477	6.4761	7.1489	6.8357	9.5781	7.9462	8.7451	6.2472	6.1001	7.4535	7.4342	7.6016	6.12	5.749	7.5659	8.1914	5.3111	6.258	6.5926	8.153	6.4281	5.5484	5.2083	7.1565	7.4237	6.8161	5.0259	6.7606	8.2792	6.5908	5.939	6.6269	7.2976	7.9761	6.6966	6.0197	5.6413	6.8234	6.8844	9.4405	7.6651	6.6428	8.647	6.0551	9.1655	6.9671	7.305	7.5228	6.5489	8.5405	7.8338	6.3423	7.5741	8.6167	9.055	4.9265	7.4308	5.9857	11.8947	4.7344	7.6156	6.1989	7.2201	7.2558	9.1563	6.9552	6.4735	9.1465	8.2639	9.2472	6.7142	8.8973	6.1552	11.5358	6.4301	7.1622	6.4927	8.0187	7.6853
PF3D7_1150400.mrna1_1	PF3D7_1150400.mrna1_1;3014	3014	8.0663	6.6768	7.8531	6.366	7.2351	7.6748	7.1701	6.9647	7.6651	8.673	7.9956	9.1004	6.6488	7.028	7.4515	8.8851	6.8897	6.0442	6.0257	7.7774	8.6874	5.9124	6.3721	8.066	7.9544	7.74	6.3602	5.6103	7.6768	7.4584	7.6104	5.2346	8.2087	7.231	6.8665	6.5792	6.5723	7.0313	7.8449	6.0592	6.1414	5.4429	7.2236	6.7992	7.4639	7.2047	6.6626	8.0985	6.9034	8.8548	6.9224	7.2434	6.987	6.7463	8.9059	8.0207	5.588	7.9376	8.4737	9.3006	6.1146	7.3493	8.0492	11.7543	8.3562	5.8775	6.2269	7.0137	8.078	9.4328	7.6555	6.5987	9.0692	8.3664	9.2535	6.6997	8.5269	7.8317	11.2304	8.736	6.5776	6.6333	7.7421	7.6439
PF3D7_1150400.mrna1_1	PF3D7_1150400.mrna1_1;3015	3015	8.4487	8.684	8.7397	5.7863	6.7896	8.77	8.1152	7.803	7.2293	9.133	6.7951	10.1576	6.5572	6.8912	8.2029	8.8752	7.8434	6.8791	6.0219	9.0122	8.9307	6.2141	6.7459	7.6532	7.5734	7.1809	7.045	7.1393	8.4211	8.7164	7.7296	5.8696	6.6981	7.9764	6.729	8.3547	7.2756	7.0257	8.0127	8.9305	6.7022	6.2304	6.8104	7.428	7.8869	7.8092	7.3088	7.7684	7.4123	9.1054	7.3344	7.135	7.706	7.8036	9.8833	7.8603	7.6714	7.5439	8.8512	8.7948	7.3915	7.9188	8.2101	9.298	9.0532	6.1502	7.6252	7.9396	11.5771	10.2165	7.9201	7.6887	9.5981	9.1424	9.1063	7.4778	8.8697	7.9645	10.1507	9.9472	7.2282	8.706	8.5479	10.9297
PF3D7_1150400.mrna1_1	PF3D7_1150400.mrna1_1;3016	3016	7.3193	6.9647	7.7371	8.1993	4.568	7.8613	7.7845	7.8335	3.6633	9.1028	6.7936	8.5953	9.1267	4.7522	8.1055	8.9811	7.2016	5.4039	5.9054	8.1426	7.2507	6.1266	6.157	6.1926	6.5526	5.8237	6.9594	5.993	8.3116	6.995	7.581	5.9789	5.2828	7.1162	5.6576	6.8627	6.228	7.3646	11.1983	7.3719	10.0392	5.5735	5.8545	8.2704	6.1859	5.4838	6.2911	10.2231	6.2443	6.4177	6.8215	5.9912	6.1185	8.2514	8.1497	5.4482	6.7831	6.9451	5.7642	6.7513	6.7247	7.2611	6.308	7.6853	7.9858	6.3939	6.1934	6.4298	8.1537	7.9591	6.7787	6.3717	8.4664	6.1719	6.0936	6.4885	7.7768	7.4911	8.7677	8.7719	8.4753	5.4346	7.2804	7.7417
PF3D7_1150400.mrna1_1	PF3D7_1150400.mrna1_1;3017	3017	6.4778	6.2606	6.7977	6.2137	5.625	6.1432	5.8917	5.8924	4.6118	7.4295	6.5835	7.0907	6.0268	4.2434	5.5295	6.4575	5.6479	4.8248	5.6608	7.0313	6.1817	5.3512	5.7653	6.2617	5.91	5.4022	3.6029	5.4515	7.0691	6.3221	6.0834	5.4101	6.2976	7.0788	5.3878	8.4376	5.5027	5.8917	5.861	5.6716	5.2506	4.84	6.0453	6.0448	4.8743	5.4067	5.6533	6.1771	5.9028	6.6234	6.3756	5.1276	5.5641	6.4072	5.9586	4.3533	5.4091	6.4241	5.6488	6.2572	6.3906	6.7942	5.2063	6.2731	5.9081	6.8941	5.3501	5.7186	8.0091	6.636	6.2718	5.3078	7.1602	5.5144	6.7486	6.1795	7.0752	6.4486	7.2656	7.2477	6.0824	6.0137	7.0779	7.645
PF3D7_1150400.mrna1_1	PF3D7_1150400.mrna1_1;3018	3018	7.6574	5.5862	8.0473	6.9111	5.6232	8.4682	7.9071	8.6819	5.91	9.5879	7.3503	9.3198	6.5359	5.6294	8.0999	7.8095	8.7907	6.2071	6.3505	8.6294	8.3889	5.7184	6.5743	6.3966	9.1515	6.2215	6.9998	6.8407	8.8139	8.7999	7.1378	5.2153	6.9599	9.4649	5.7671	7.1371	8.2355	5.8787	7.7541	5.6197	5.7137	7.1813	8.4787	10.9178	8.2662	7.7388	6.3102	7.7346	3.4529	9.3175	7.8847	6.89	7.7002	6.1781	9.135	7.4647	7.8936	8.7914	6.6837	8.3283	5.9903	9.6728	7.1019	7.3332	9.5968	10.5388	6.2396	6.3877	7.3292	8.9501	7.0156	7.569	9.8703	6.9491	8.4162	6.7312	9.49	7.7901	8.3706	9.9842	10.3072	6.8534	6.826	7.7123
PF3D7_1150400.mrna1_1	PF3D7_1150400.mrna1_1;3019	3019	6.5797	5.7525	6.3379	5.516	4.8171	6.0383	6.9319	6.1285	5.3212	8.3582	7.1738	7.8273	5.991	4.314	5.3402	7.0117	6.5573	4.8948	5.6317	7.4612	7.924	5.5232	5.2223	6.4869	6.685	5.3313	5.898	6.0548	7.6112	8.2395	5.8858	4.9453	6.5842	6.9576	5.142	4.4529	4.0695	5.565	8.3512	6.1613	5.0678	6.6529	6.0034	7.4413	5.057	5.5326	6.2534	7.1997	5.1235	6.2583	7.1962	5.6918	5.6511	6.9667	5.2468	4.8639	5.6868	6.2955	6.0099	7.2341	6.2336	5.5261	5.9267	6.3988	7.4839	8.8162	5.4376	6.8369	7.0306	7.2811	6.4845	5.761	7.5484	4.3519	8.2818	6.1973	7.3332	6.36	6.9164	8.8819	8.5041	5.266	7.3225	7.6546
PF3D7_1150400.mrna1_1	PF3D7_1150400.mrna1_1;3020	3020	8.0263	7.7499	7.555	5.4239	5.3568	6.575	7.3979	8.8652	5.5472	9.7514	6.4418	7.9942	5.8222	1.7991	6.437	5.3802	8.7306	6.0579	6.5348	8.8602	9.5415	5.8642	6.1709	5.8654	6.6199	5.9688	4.9435	7.088	8.9387	10.529	6.7584	4.845	6.721	7.4714	6.1613	4.7501	5.0755	7.1657	7.5667	7.9907	5.7565	5.712	9.149	10.3959	7.6297	6.8696	7.3086	7.1588	4.9373	7.0468	6.3889	5.1579	8.452	7.9302	6.5095	5.0579	8.8031	6.8021	6.6666	5.2743	5.4718	9.3532	7.1631	6.9209	10.2835	11.4302	6.7321	6.3252	6.631	6.9021	5.6334	7.0407	7.9821	6.3728	6.8642	6.6462	9.5998	7.241	8.5765	10.8718	11.5656	6.7208	6.5877	6.2321
PF3D7_1150400.mrna1_1	PF3D7_1150400.mrna1_1;3021	3021	7.7752	8.4599	7.5989	6.002	5.9519	6.7212	9.6484	10.3742	6.58	9.8912	10.8515	9.7899	5.8184	6.1404	7.0272	6.5116	10.5009	7.317	7.455	9.3356	9.6332	6.5141	7.1199	6.2756	7.0117	6.8474	6.3409	7.3177	9.4535	10.0646	6.7219	5.7944	6.6978	8.5587	6.5932	6.4944	5.8552	7.6686	6.9104	8.488	4.7975	8.7716	9.5604	11.6026	7.5814	6.9527	7.1112	6.9827	6.1743	7.7891	7.4713	8.094	8.2989	8.2138	6.761	5.8637	8.4226	7.3576	7.5612	6.605	6.0557	8.9725	8.1752	8.1574	11.2479	12.0736	6.8659	7.9269	6.9715	7.351	6.756	7.406	8.7877	8.4384	8.8122	7.1175	9.0542	7.7663	8.7578	11.4325	11.998	7.2656	8.8514	7.483
PF3D7_1150400.mrna1_1	PF3D7_1150400.mrna1_1;3022	3022	7.3366	8.1021	8.015	6.3653	5.7863	7.0899	8.6368	8.7467	5.2828	9.9346	6.8099	9.1519	6.225	5.77	6.6269	6.1906	9.6635	7.678	6.5373	9.3466	9.6928	6.4185	7.2468	6.154	7.1653	7.1845	3.842	7.3293	9.685	9.8646	6.6781	7.2313	6.0609	8.3397	6.0734	5.3719	4.848	6.6636	5.3122	7.1253	4.9588	6.3092	9.5879	11.4851	7.5588	6.7384	7.6275	6.5275	6.4731	7.9334	6.9052	7.9365	7.8887	8.4202	7.1735	6.0585	8.0348	7.5702	7.3015	6.8436	5.7719	8.9026	7.1973	8.9004	10.269	11.9881	6.6372	5.3111	6.0219	5.7536	6.4798	6.6541	8.9448	7.8064	8.0807	7.1124	8.9405	7.5878	9.0568	10.7824	11.9416	6.7385	6.835	7.1606
PF3D7_1150400.mrna1_1	PF3D7_1150400.mrna1_1;3023	3023	8.078	7.7777	9.4899	6.1536	6.0661	7.3408	7.1536	7.8464	6.0264	10.0051	5.6985	8.6813	6.0525	6.0385	7.8292	5.7562	8.2044	7.0048	5.0184	8.7607	9.6039	6.5512	7.1997	6.2595	7.0659	7.4326	4.8298	6.7046	8.7637	9.5264	7.1703	7.2467	7.0778	8.6735	6.1475	5.1546	4.6392	7.0969	8.1485	7.1918	6.0663	8.0082	8.8949	10.9273	8.4678	6.3054	7.6077	8.4548	6.5648	6.4152	7.6793	7.4211	7.3705	8.385	7.0266	6.4043	7.4435	6.2466	7.639	6.4927	5.5497	9.4055	9.8103	6.8565	9.6984	11.305	5.5005	5.7947	6.3531	7.0129	6.9359	5.9593	8.1768	7.8744	8.0651	7.135	9.864	8.8305	8.4929	9.8907	11.086	6.1289	6.8037	7.4821
PF3D7_1150400.mrna1_1	PF3D7_1150400.mrna1_1;3024	3024	9.6114	9.2529	11.0822	6.364	8.611	8.2295	8.702	9.3971	8.2377	10.4867	7.6794	8.065	6.3577	8.3024	8.2875	7.5745	10.0976	7.9631	6.3486	9.0607	10.7902	7.6908	9.9665	7.6985	8.7213	6.4575	6.8706	6.1365	9.0018	9.7946	8.2526	9.9128	8.0383	8.8065	5.2739	7.352	5.6516	7.0221	11.0157	8.6619	7.0067	7.5333	9.3375	11.2199	9.6008	7.5078	7.8574	10.633	8.7715	12.4897	7.0287	7.8633	7.1607	8.4699	9.3976	6.9459	6.3171	8.5385	7.6929	7.2075	6.4094	9.8652	8.2825	7.6878	9.5807	10.2407	6.6511	6.9931	7.499	8.9651	7.1428	6.0864	9.344	8.2074	7.975	7.0191	9.7733	8.2794	9.1805	9.5512	10.0747	6.9322	8.2497	7.6401
PF3D7_1150400.mrna1_1	PF3D7_1150400.mrna1_1;3025	3025	8.373	8.4295	9.7911	6.7908	7.4334	7.4798	6.8388	7.3898	6.8162	11.2686	7.2685	6.6699	5.9465	7.372	6.5401	5.5598	7.5317	4.9088	7.0617	9.2374	11.6581	7.1474	7.2003	7.0001	7.5564	6.8702	5.2895	6.3271	9.0746	10.2619	8.0103	6.272	7.5443	9.2497	5.2679	5.647	6.5033	6.501	9.1781	7.4162	7.3175	6.0115	7.5543	7.4016	7.6997	6.8942	7.8985	7.8855	6.6428	7.8717	6.5833	7.208	7.067	6.3647	6.0352	5.9267	7.0161	7.8752	8.4945	5.2254	5.9474	11.424	7.0703	6.0396	5.9296	6.5892	8.3197	5.7317	6.1491	8.5311	7.4436	7.3288	8.7721	9.2752	9.2694	7.7543	11.6547	7.7286	7.3092	7.3204	7.3142	8.5445	6.4704	6.3903
PF3D7_1150400.mrna1_1	PF3D7_1150400.mrna1_1;3026	3026	7.2404	6.6519	5.1763	4.7241	4.157	7.3657	5.6786	5.9841	3.3868	12.9201	7.5727	5.142	5.8777	1.8359	6.7148	4.9551	6.3083	5.2817	4.067	9.1216	14.2417	5.1759	5.3169	7.812	5.5056	8.9421	3.6311	3.9533	9.6477	12.7259	5.6244	4.1707	8.0656	6.4259	8.368	4.3764	5.7703	6.546	5.8298	4.2578	5.0334	5.5223	7.9178	8.8213	6.4709	5.2854	7.3834	5.2739	3.7301	5.8605	4.8714	6.6365	5.5564	5.897	5.1763	4.9444	5.8248	6.2493	6.3969	6.3441	4.8268	6.3896	10.8529	6.5577	6.955	6.6907	4.9991	5.2821	7.0678	6.5898	4.9928	6.1562	7.4911	6.6449	6.671	6.6001	7.1593	10.6312	6.852	7.28	6.6946	5.4774	6.4177	7.1392
PF3D7_1150400.mrna1_1	PF3D7_1150400.mrna1_1;3027	3027	9.6819	6.4413	8.2429	6.1264	4.1027	8.0188	5.5774	5.439	4.2048	11.5778	6.4043	5.8339	5.3038	3.8053	6.5537	5.5333	6.1906	8.4234000000000009	4.5385	9.9259	13.1303	6.3473	5.7029	12.7405	5.5916	13.1976	3.1683	3.2525	9.9468	11.3943	4.7082	5.4822	12.6465	6.532	12.7733	4.373	7.2125	7.632	5.717	4.7506	4.2388	6.7063	7.8615	9.5612	9.6333	5.3125	7.3009	4.8914	4.4121	6.6388	3.7038	6.5424	6.5102	6.5475	4.858	5.4499	7.5131	6.6843	5.2946	6.2882	5.4998	6.3105	11.6959	4.98	4.2698	7.2629	4.5091	6.2267	5.4273	5.9155	5.9348	7.1581	6.4249	5.6747	6.5692	5.6952	8.4938	11.242	6.0413	5.694	7.3323	5.233	8.2507	5.438
PF3D7_1150400.mrna1_1	PF3D7_1150400.mrna1_1;3028	3028	10.9215	6.5515	5.6118	5.7164	4.14	7.5511	4.7772	5.1301	2.541	10.4672	6.7502	5.5373	5.4899	3.3618	8.0157	4.8948	4.7576	7.4859	4.6893	5.9126	6.5999	4.8027	4.669	5.488	6.1391	7.0319	2.846	5.383	6.8254	6.9095	5.5945	4.1383	5.5765	6.7486	7.2966	5.1322	4.4141	4.3512	5.8022	3.6005	5.0764	5.3551	8.3498	9.5784	9.7014	4.3827	5.7889	4.5065	3.7729	7.0079	3.8217	6.3464	6.1789	7.0891	6.1073	4.3792	5.5254	5.8377	5.7983	7.0729	5.7782	6.6018	10.4571	5.017	5.1334	7.9557	4.9732	6.3911	4.0841	6.2083	5.8863	5.0374	7.4698	6.0157	6.931	5.6736	7.4885	5.7068	6.3865	5.4239	7.7454	4.7934	6.5554	6.0561
PF3D7_1150400.mrna1_1	PF3D7_1150400.mrna1_1;3029	3029	7.8926	5.3604	5.9409	5.3402	4.7887	7.0929	4.8948	4.8797	3.7398	8.1527	5.7785	5.7002	4.504	4.238	7.622	5.266	5.5954	6.692	5.4558	4.9198	6.5038	7.0492	4.682	4.9607	6.2296	3.2898	4.4995	4.942	5.9174	6.2675	5.7869	3.4222	5.7015	6.1865	4.3248	4.3327	4.6747	5.3802	5.0544	3.4634	7.0476	4.3327	7.8917	9.3217	7.4376	3.6311	4.9777	6.3366	3.7666	7.0376	5.4715	5.1119	6.4234	7.3749	5.4624	5.3406	4.9392	5.673	6.1967	5.5644	5.5814	6.6275	9.3788	5.9773	4.235	7.6741	4.06	5.2559	6.3581	6.3835	4.9823	4.7751	6.6222	6.3878	6.9437	5.3985	7.45	6.4378	5.5537	4.9345	7.8885	4.6177	6.5639	5.2032
PF3D7_1150400.mrna1_1	PF3D7_1150400.mrna1_1;3030	3030	7.8598	5.26	5.193	5.4793	5.2817	7.4135	5.5741	3.5122	2.5435	8.2184	6.5029	7.9381	4.5723	1.6736	7.4108	5.9598	5.3388	6.1777	13.5315	5.7772	6.4449	6.2112	4.62	5.0631	6.2808	4.7554	2.6088	6.3951	5.6545	5.8632	6.2649	4.1538	5.2036	7.4011	4.942	4.634	4.7554	5.6502	7.8446	4.6786	4.6404	4.251	6.7459	8.4728	7.5299	4.0286	5.3906	9.0737	3.6369	7.0955	4.9896	4.7981	6.6574	7.5144	6.2625	4.5814	7.0113	7.0732	6.3245	6.1823	5.3226	7.0262	5.4002	6.2585	5.4179	7.9392	4.8037	6.8097	5.9004	7.192	4.3038	5.7452	7.3538	6.6235	6.2519	6.3425	7.5426	5.1198	6.9081	5.347	8.0165	1.4699	6.7692	5.3327
PF3D7_1150400.mrna1_1	PF3D7_1150400.mrna1_1;3031	3031	6.8519	5.3785	5.005	4.9463	4.1218	8.028	5.4111	5.106	4.2087	6.7497	5.6542	4.9828	5.4423	4.4243	8.3951	6.2397	5.6904	6.776	5.0892	5.0968	6.5221	4.9208	4.8841	5.0674	5.7918	2.157	4.3118	5.7729	5.4195	6.6286	8.0802	0.4222	5.9481	5.9331	4.7682	3.9107	3.756	5.3391	7.9071	4.9575	4.6915	4.6153	5.9167	5.4931	5.1981	6.1705	5.5708	9.2799	5.0475	9.1413	5.3861	4.6282	4.6814	6.8937	5.6182	7.04	4.5951	6.1888	5.8989	5.5075	5.7957	6.7263	5.9841	5.3968	5.0976	5.4145	3.4957	5.4396	6.3521	5.8617	7.4082	5.2426	7.138	6.7112	6.9535	4.7692	7.9649	4.4828	5.7043	4.7301	5.51	4.5416	5.5379	6.7218
PF3D7_1150400.mrna1_1	PF3D7_1150400.mrna1_1;3037	3037	9.4444	10.7974	5.0303	5.4594	4.848	5.5859	5.4699	4.9932	2.8135	9.2008	5.9296	6.0535	5.0657	3.8934	4.7164	5.3604	5.3782	6.4074	6.3574	6.7115	5.8972	6.7646	5.193	8.7742	5.4039	5.8647	5.0522	6.143	7.1513	7.567	8.5881	3.5705	9.3071	5.599	5.6144	4.8171	4.218	6.1577	6.8932	10.2745	4.5856	6.7631	6.2909	6.2491	9.1243	5.7249	6.301	7.2012	4.5441	7.8432	6.4987	7.3455	7.155	8.7981	6.5957	6.0043	4.2555	7.6366	6.6204	6.1127	5.6238	7.7292	7.2756	5.8364	5.4604	5.2746	3.2464	5.9937	5.5966	6.3205	5.4439	5.7293	7.8701	6.625	6.2843	6.0023	9.084	4.846	6.0667	6.7328	6.0892	4.6035	7.0831	6.3861
PF3D7_1150400.mrna1_1	PF3D7_1150400.mrna1_1;3038	3038	9.9806	10.6058	5.354	5.0505	5.9395	6.7428	5.6453	4.9764	4.9639	9.9374	5.8592	5.3016	4.6299	5.0396	7.0503	5.6427	5.1723	4.0781	5.8647	6.5135	6.2683	6.1581	5.0365	5.5892	5.9912	4.9602	5.4699	5.4222	6.7502	6.4714	8.2736	4.3009	5.98	5.1703	5.5738	5.7339	4.6554	6.691	6.595	10.487	5.1867	6.4775	5.9588	6.5435	9.1792	5.9359	6.7097	6.9525	3.2403	6.9634	6.4971	5.8001	6.7904	8.0961	6.3001	4.1408	5.5558	7.6648	6.2149	6.6819	6.6662	7.7118	6.5872	5.438	5.4226	5.6444	5.5817	5.8992000000000004	6.0088	5.712	4.1867	5.9743	8.3433	6.3528	7.6087	6.8406	8.22	7.5909	6.3129	5.9632	5.5762	2.9946	5.8659	7.402
PF3D7_1150400.mrna1_1	PF3D7_1150400.mrna1_1;3039	3039	10.8014	11.1256	4.2847	5.3241	4.588	7.0334	6.1689	5.8542	5.561	10.5054	6.8676	5.6358	5.7952	4.6702	7.3467	5.0112	5.6076	4.3413	6.3252	6.7896	6.8887	4.9607	4.4919	5.6126	6.8089	5.3747	4.5916	5.8056	6.4899	7.4786	8.7965	3.7225	5.5607	6.5667	6.1554	3.9011	5.55	5.1231	8.0328	10.5584	5.2566	5.4259	6.8497	6.2778	9.6728	6.5578	6.2572	7.1328	5.6982	5.7344	6.9406	6.7251	6.6901	8.043	6.4673	5.2434	4.8812	8.0338	6.0016	6.1743	5.694	7.1197	6.1969	4.1177	6.6223	6.6663	6.1069	5.3041	6.0568	6.9834	4.4509	5.9357	8.9171	5.9932	5.7753	5.8166	8.7	6.1791	6.8223	7.4939	6.0904	6.4471	6.7678	7.4501
PF3D7_1150400.mrna1_1	PF3D7_1150400.mrna1_1;3040	3040	9.3456	9.998	6.3252	9.6102	9.441	5.8721	5.5295	4.1497	9.0765	10.173	5.6651	9.7779	9.5226	10.5742	6.114	5.7769	5.151	3.3923	5.3951	6.1855	6.2705	6.4957	5.0605	6.3558	5.7554	5.8992000000000004	4.3568	4.7824	6.2716	7.5938	8.3557	3.4738	6.8535	4.9406	5.5711	4.8227	7.9101	4.8237	7.3369	9.704	4.6264	6.8126	6.9982	3.7214	8.3915	6.3691	5.8462	5.5097	5.23	5.942	6.5887	8.0212	4.915	7.4243	7.2449	5.9107	5.1465	7.0881	5.605	6.611	6.0319	7.0199	6.4915	4.712	5.9591	6.1058	3.3448	4.9584	3.6859	7.0997	4.2802	5.4403	7.7348	5.5747	7.1245	6.1402	8.8169	6.1625	6.7471	7.5631	6.7017	4.9593	5.2746	6.0559
PF3D7_1150400.mrna1_1	PF3D7_1150400.mrna1_1;3041	3041	7.1453	7.2127	6.5304	8.0231	4.6736	5.9006	4.1408	4.0514	2.9069	7.3739	5.7578	5.7266	8.2527	3.9174	5.684	5.2585	5.4158	4.8709	5.8301	5.8902	7.2513	5.9533	5.2005	6.3023	5.4243	5.2024	5.6326	5.8056	5.9941	7.1828	8.5984	4.1667	6.292	5.7317	5.5229	2.6713	6.7719	5.7466	6.7162	8.1679	5.9083	4.2824	5.7988	4.204	6.4451	5.8829	5.9971	6.0058	5.4246	4.6058	6.7589	6.8408	5.2445	5.3125	5.8058	5.2544	5.4754	6.2207	4.7148	6.8377	5.9262	7.2636	5.4709	5.5826	3.2063	5.0005	4.4944	5.4012	5.3747	7.4029	4.95	6.225	7.2143	6.2016	8.6052	6.0902	7.9238	6.4878	5.9857	7.1085	5.8071	3.7203	6.0426	6.2559
PF3D7_1150400.mrna1_1	PF3D7_1150400.mrna1_1;3042	3042	7.2805	5.9095	4.314	8.8902	4.8846	5.5336	5.6619	6.3361	2.848	7.8704	6.0518	6.6829	9.1184	4.634	4.9644	5.5987	6.7027	4.3743	5.2137	5.9146	8.2446	6.203	5.6017	5.8795	5.2761	5.1779	8.3882	5.3122	5.5002	7.9224	8.6027	5.0409	6.0272	5.7882	5.4005	8.5042	6.6433	5.8777	6.8025	6.5393	5.1631	4.3363	5.6288	5.1457	5.6363	6.4031	6.3738	6.5957	4.4476	3.9745	7.3423	5.6778	6.6007	5.7328	6.306	5.8985	5.2802	7.4325	5.9067	6.7719	6.0002	6.7038	5.9255	5.4219	6.6232	5.3827	3.8207	5.5056	4.8181	7.3255	5.6493	5.887	8.2262	4.9905	6.8938	6.3158	8.4909	5.7594	5.6636	7.2671	6.6153	4.7897	6.3945	6.3125
PF3D7_1150400.mrna1_1	PF3D7_1150400.mrna1_1;3043	3043	7.3273	6.1175	6.0106	9.2115	4.742	5.8691	5.0657	6.2649	2.8895	9.5913	5.6571	8.9405	8.8877	3.9212	4.9288	5.2917	6.7251	5.5267	4.1691	5.1835	6.4454	5.9676	5.1318	6.5854	5.6792	4.9928	9.5107	3.9411	5.5163	6.5569	8.0754	3.5059	6.9384	5.9397	4.5361	9.7928	7.1889	5.9467	6.3853	6.3349	6.3611	3.5373	7.3876	3.4383	5.7876	6.2089	6.2996	5.1969	5.7244	5.7861	5.9124	8.018	6.2199	6.1683	10.9434	4.1018	10.5859	8.6163	5.3374	8.3217	4.9359	7.1603	6.6057	5.3854	6.2821	5.4806	4.917	5.983	4.3082	10.9993	5.4591	9.9447	9.5641	6.2653	8.0935	4.9791	8.2158	5.1981	6.0413	6.9074	5.2784	5.5835	5.8917	5.0972
PF3D7_1150400.mrna1_1	PF3D7_1150400.mrna1_1;3044	3044	7.5826	7.1457	6.2373	9.8511	5.1679	5.8192	4.9203	5.4712	4.3045	7.4913	5.0819	8.0394	9.6637	4.5644	6.1196	6.2769	5.4172	5.6571	6.0235	6.0757	6.8427	7.1413	5.0904	7.1356	5.7913	4.9759	9.1425	4.9298	5.7626	6.8333	7.3269	4.6548	5.3089	5.8785	4.607	9.7437	8.6226	6.6307	6.1761	7.5006	6.0461	4.9741	7.9165	5.2891	6.3313	5.739	6.9858	6.6304	5.5804	5.85	4.969	8.8015	4.8319	6.2403	5.3129	5.7897	4.846	7.7995	5.8804	7.2873	5.438	7.4122	6.9912	5.6294	7.309	5.5053	4.9193	4.9662	3.9754	4.5759	5.5087	5.9649	8.5995	6.3165	7.5136	6.0678	8.4518	5.9018	6.2133	8.3968	6.4271	5.467	6.8935	5.3122
PF3D7_1150400.mrna1_1	PF3D7_1150400.mrna1_1;3045	3045	7.923	6.2763	5.6331	9.9517	5.8402	6.1355	5.5665	5.9115	6.2321	7.3262	5.4279	9.7578	9.7564	4.0985	4.6496	5.3345	6.5148	6.5609	6.2194	5.9248	5.6946	7.0772	5.0704	8.1516	6.8397	7.6036	8.6785	5.1759	6.2357	7.0267	7.503	5.0041	8.1272	7.5375	8.101	9.1897	7.9962	7.1086	6.4867	7.8084	4.6865	4.4175	7.8941	5.0067	7.7131	5.3844	6.98	7.0447	4.5969	6.0472	4.9782	9.0225	6.73	5.6764	6.1821	7.214	6.0461	8.1229	5.257	7.2666	5.9052	7.295	7.2098	6.3891	8.3801	7.4696	5.843	6.1235	6.7054	5.9062	5.5738	5.9378	9.4761	6.8997	7.8348	6.496	7.9536	6.5019	6.9217	10.2298	7.37	5.8686	5.2399	7.9541
PF3D7_1150400.mrna1_1	PF3D7_1150400.mrna1_1;3046	3046	7.083	6.6554	6.052	9.6067	5.2028	5.2411	5.6513	6.0987	5.2102	6.8779	5.8629	8.3493	9.7038	5.1977	5.5304	5.0356	6.2334	6.2854	5.2939	6.407	6.0631	7.3399	5.7597	8.1656	6.4448	6.0052	9.2402	4.8535	6.2182	6.6632	8.0639	5.1502	7.9646	6.6683	5.9004	9.0636	7.6209	9.2418	6.8006	7.2221	4.2188	6.734	8.426	5.7576	6.0616	5.978	9.3032	6.3067	4.0268	6.0751	6.1497	9.4683	6.1045	6.4911	5.4548	5.9267	5.4611	8.6992	5.8802	8.3633	6.295	7.166	8.0741	7.9278	6.9493	6.2933	5.8907	5.213	9.7131	5.0938	4.3985	5.7637	9.7777	6.6834	8.7117	6.8324	7.8975	7.1733	7.6467	8.0154	6.2589	6.6927	5.9369	10.0415
PF3D7_1150400.mrna1_1	PF3D7_1150400.mrna1_1;3047	3047	8.0464	10.5354	6.745	9.896	5.6854	6.9588	6.3521	5.7772	6.1371	8.5313	6.3976	8.3956	9.7026	5.7748	7.6509	4.8314	6.1225	4.8237	6.8037	6.8254	7.4003	7.7837	5.7993	8.3665	6.0757	5.5762	8.1491	5.5395	6.9803	7.7897	8.2315	5.5732	8.2189	7.6122	5.9632	9.058	9.014	7.3844	6.9511	10.7617	6.2909	4.6218	8.5806	5.9258	7.0188	7.7479	7.8415	6.8363	5.1787	5.9117	5.9338	9.3448	6.7447	9.0597	5.6308	5.2012	6.0626	7.4671	5.5925	8.2666	9.6426	7.467	9.5299	5.4845	6.771	6.3909	5.295	3.3262	5.9579	7.3602	7.3323	6.6639	8.6857	8.0704	8.7702	10.235	8.1211	6.306	7.1498	8.5072	6.55	6.2782	6.3257	7.3944
PF3D7_1150400.mrna1_1	PF3D7_1150400.mrna1_1;3048	3048	7.3468	6.2649	6.359	9.6794	5.3089	8.2687	5.0794	5.4492	4.3448	8.1199	5.8562	11.2957	9.5254	4.0985	8.92	5.9752	6.2513	5.5656	6.1102	6.6125	6.5956	7.0516	4.3992000000000004	8.1947	7.8757	4.9855	9.0326	4.5674	7.1117	6.6623	8.1896	4.5735	8.1018	8.0983	5.8953	8.2501	8.4988	5.9208	6.7334	5.4296	6.6168	5.4182	8.468	4.2365	5.0036	4.2304	7.7458	6.5094	6.6872	5.4077	5.5963	9.1806	7.1056	4.6427	5.7527	5.0828	6.1274	7.6577	6.0312	8.3499	5.6744	6.3029	8.1841	4.6147	6.1148	6.2852	6.1056	5.3406	5.9105	6.8279	5.0575	5.496	8.9637	7.0482	7.8697	6.1673	7.8758	6.7977	5.6826	7.7431	6.0472	5.6473	6.6646	6.4616
PF3D7_1150400.mrna1_1	PF3D7_1150400.mrna1_1;3049	3049	7.6628	6.1829	5.6602	8.035	4.1739	7.9229	5.4796	5.3586	4.742	7.3033	6.5062	9.9167	8.0388	3.2265	8.7733	6.5584	6.3286	5.8777	5.1566	5.5361	6.1689	7.1697	5.6473	8.7377	8.1725	6.0697	8.5947	4.2653	5.8807	6.7715	8.1881	3.7203	8.3927	8.3105	5.251	8.3745	9.6178	6.2166	7.0455	5.9158	5.213	4.7082	6.6633	5.2475	5.4998	5.9083	6.6126	6.0235	5.392	5.0148	5.9998	6.8001	6.0976	6.1189	4.347	4.8186	5.9948	5.366	6.0228	5.3947	6.8644	6.2728	8.7506	6.5572	5.8296	6.1518	4.4957	4.7913	5.5466	5.8572	5.2288	6.6394	7.0506	7.5236	6.801	6.1006	7.5032	5.7968	6.2998	6.8774	5.9013	5.4492	6.2696	6.5487
PF3D7_1150400.mrna1_1	PF3D7_1150400.mrna1_1;3050	3050	7.0901	5.0492	5.0968	6.7065	4.7404	7.2203	5.1993	5.3237	4.3889	7.0757	5.5207	3.9672	6.3736	3.4712	7.2439	5.504	5.7808	3.4436	5.9846	5.7552	6.1465	7.5338	6.3604	9.6513	7.5185	6.3821	8.1788	5.9322	5.435	6.5304	7.5562	5.1807	8.5764	8.236	6.2996	8.5008	5.2532	6.645	6.514	5.4386	3.7268	3.3277	5.8676	4.0063	5.2141	6.2935	6.4914	6.2355	5.1412	6.594	5.4777	6.4019	6.5315	6.477	5.6029	5.3323	5.8997	4.7586	6.1773	6.7997	6.1687	5.9537	8.6272	4.8753	5.4686	6.2397	4.4182	5.157	4.9236	6.3325	5.7334	6.5297	6.9109	7.3405	6.5953	6.5563	7.386	5.6203	5.6608	6.1562	5.1591	4.0747	6.1819	5.3409
PF3D7_1150400.mrna1_1	PF3D7_1150400.mrna1_1;3051	3051	7.0058	5.8672	6	5.2437	4.2935	6.8331	5.3154	4.3016	2.84	7.8765	8.05	3.8982	5.6311	4.9584	7.0652	5.4819	5.1428	5.5762	4.3723	5.0785	7.1726	6.3199	5.7884	8.6086	6.3404	5.204	9.0104	4.7038	6.3012	7.471	8.0108	5.3316	8.4784	7.1734	5.2456	8.9871	5.3212	6.0494	7.199	4.9644	5.121	5.6467	5.5125	4.4822	5.7821	6.9769	6.1981	5.953	6.2513	5.7306	6.0372	6.2955	3.7991	7.6904	5.436	6.2696	4.3533	5.4748	5.5768	7.2525	9.8069	6.6882	10.2834	6.0987	5.2384	6.2069	3.6346	5.1006	6.0885	6.7381	6.6796	6.1117	7.3966	7.6115	6.3142	9.3321	8.1218	7.9609	6.2802	6.4833	6.5312	4.1538	5.6288	5.9676
PF3D7_1150400.mrna1_1	PF3D7_1150400.mrna1_1;3052	3052	6.6525	5.5308	4.5729	4.6571	4.5261	6.0845	4.717	4.8084	3.0126	7.3651	6.1041	4.3944	4.9846	4.682	6.3978	5.7444	5.5339	4.5832	5.6784	4.7745	6.973	6.246	5.7211	8.3033	5.9423	5.0527	8.5144	5.1056	5.6159	6.3794	7.4429	4.2426	8.2156	5.6702	5.0819	9.1589	4.7981	4.854	6.1058	2.9298	2.7268	3.5185	4.851	4.6915	4.4919	5.1623	6.218	6.0201	6.4676	4.8232	5.0963	5.1855	4.7409	5.6848	4.9639	4.4316	4.431	5.1751	6.5874	5.6456	5.7761	6.1807	7.1355	5.2976	4.5148	3.5546	4.8605	4.8369	6.4072	6.0321	5.7219	5.2203	5.1619	6.7434	5.3356	5.9383	6.833	4.9547	5.6704	5.6974	5.1342	4.4074	5.6716	5.8102
PF3D7_1150400.mrna1_1	PF3D7_1150400.mrna1_1;3053	3053	7.7485	5.5053	4.3743	4.6041	4.5002	7.4463	5.323	4.431	2.9126	7.4245	5.5768	1.8679	4.8374	4.8777	6.1613	5.6294	5.3132	6.2893	5.4886	5.4219	7.9205	6.342	6.5865	5.9021	6.1849	5.2288	9.2642	5.8994	6.1508	7.0113	8.0363	4.8364	5.7581	5.3273	5.7004	8.1536	5.076	5.437	5.6548	2.5084	5.6707	3.706	6.1131	7.3061	5.504	6.6886	6.5269	6.5736	4.3248	4.8288	5.4172	5.5512	4.0849	5.1651	5.6551	5.2821	4.7581	5.2036	5.9262	5.7096	5.4276	6.0546	5.4738	4.5886	5.4243	5.6407	3.437	4.5097	5.9126	5.7366	4.9941	4.516	6.6673	7.1298	6.1131	6.6231	7.3721	6.1322	7.6329	6.6253	5.4403	4.3391	5.7482	6.8264
PF3D7_1150400.mrna1_1	PF3D7_1150400.mrna1_1;3054	3054	11.013	4.6977	5.3916	5.2319	5.278	10.5408	5.739	4.2525	4.4841	11.0345	6.1857	2.8914	4.995	5.6789	10.9311	5.1871	5.7811	5.1603	5.3903	6.0533	6.3844	6.6546	5.6421	5.5996	9.0387	4.5638	6.0505	5.738	4.3702	6.8505	7.3575	4.0909	6.4686	8.1567	4.5166	6.5833	5.6639	5.726	6.4102	3.6381	4.7661	3.4673	3.5398	3.8248	9.3274	5.0648	6.0141	6.2679	2.0108	5.877	5.4548	4.7549	7.0052	5.6982	6.5192	4.7554	5.4584	4.84	6.0041	8.201	6.0241	6.2612	5.1957	4.7527	5.0665	5.3743	4.2957	5.266	5.9549	7.442	4.8465	5.327	6.3968	6.5157	8.5303	6.3849	7.558	6.3539	5.4731	5.7821	5.9616	5.382	5.2044	5.9177
PF3D7_1150400.mrna1_1	PF3D7_1150400.mrna1_1;3055	3055	7.3601	5.1542	5.6467	6.0832	3.7719	6.4647	5.8367000000000004	6.3203	2.3334	7.7519	7.276	2.5729	6.4517	1.0426	5.849	5.0609	5.6848	6.5384	5.1177	7.0028	7.2028	8.149	6.9209	6.6533	5.7342	4.054	7.091	5.9288	6.7478	7.2453	7.9516	7.0612	6.1703	6.1156	3.6299	6.9738	4.4135	5.2415	6.4067	4.6035	4.5838	4.3554	6.609	5.1997	5.8537	5.9229	5.8582	5.4542	4.437	5.3345	5.6215	9.4586	5.0657	6.6672	4.6837	6.897	5.8875	4.8364	6.8786	4.9241	5.1751	6.6187	6.2236	5.511	5.9584	7.1758	3.3923	5.5546	11.1757	6.3217	6.3745	5.3356	7.0425	6.4091	6.3574	5.1835	7.9964	4.8349	6.7961	7.4125	7.4118	4.5705	6.9504	10.9848
PF3D7_1150400.mrna1_1	PF3D7_1150400.mrna1_1;3056	3056	6.7485	4.6124	5.1148	6.3105	5.5239	6.3045	4.2464	5.1831	5.9649	7.9304	6.3194	2.2327	6.3985	5.0879	5.3768	4.9639	5.1514	6.7236	5.8873	7.8534	7.6584	12.392	6.8444	5.5348	6.154	4.7991	5.489	6.4529	7.4032	7.9889	13.2861	6.1928	6.5761	5.9392	5.3406	6.5141	4.7876	5.5072	7.5405	5.988	4.0339	5.2776	10.7373	4.5435	6.1993	7.5775	5.8552	6.5904	4.3597	5.254	6.1127	11.4596	5.8537	5.8017	5.9286	7.7507	5.7743	5.8045	8.3396	10.3209	5.9635	6.936	6.2988	4.7729	5.3519	5.466	4.5059	5.76	11.7371	6.5925	7.5798	5.8782	7.8342	7.941	10.5296	7.0967	8.0898	6.7291	6.5065	6.6676	6.7758	3.3031	7.0916	10.363
PF3D7_1150400.mrna1_1	PF3D7_1150400.mrna1_1;3057	3057	6.7185	5.9174	4.9453	6.5454	8.853	6.057	5.61	4.7887	8.1804	8.0393	5.5951	3.4019	6.3246	9.4441	5.8232	5.8834	5.4902	2.5185	5.0099	8.5191	8.8194	6.6209	7.331	5.9837	6.3454	4.5844	7.5044	5.6554	7.9648	8.5509	7.7069	6.4655	6.6001	6.5225	5.5398	7.6984	5.1453	6.8466	6.5507	4.5027	4.6485	4.4874	6.8689	5.7533	4.9602	7.3622	5.742	7.1478	5.5521	4.6159	6.5937	7.2569	5.4725	5.939	5.9681	7.1327	6.9765	11.2971	7.3561	8.6975	6.0501	6.9777	6.0923	4.8186	7.2304	6.0522	6.0609	6.1787	12.555	5.9885	6.4928	6.5629	11.8025	7.034	9.4076	6.1148	8.7088	6.1975	6.3423	6.3201	6.1703	6.1083	7.052	11.7341
PF3D7_1150400.mrna1_1	PF3D7_1150400.mrna1_1;3058	3058	7.1415	5.2319	5.5774	10.6362	4.5361	6.7691	5.3498	6.845	3.0858	6.8482	7.378	5.1309	10.7007	2.5922	7.298	4.7214	6.5922	5.3604	6.3054	10.2642	8.486	7.4972	5.8112	6.4408	6.2057	3.6747	7.9263	7.1377	10.3017	7.5218	7.7581	6.6156	6.3031	7.3917	4.5521	8.1829	4.6639	6.554	7.4679	5.3143	4.5771	6.0437	6.5331	5.5339	7.3557	6.4627	6.3837	7.1032	5.1081	5.9322	6.5647	7.9071	7.8264	6.7111	7.2953	6.599	6.6721	5.8457	7.0317	10.829	6.1171	11.2128	9.8063	6.1797	7.2558	6.6035	4.8963	4.3992000000000004	12.1822	7.2885	5.5286	8.1695	8.071	7.0021	10.9368	5.6662	10.7847	8.6524	7.311	8.449	6.6115	5.7298	5.2133	12.0133
PF3D7_1150400.mrna1_1	PF3D7_1150400.mrna1_1;3059	3059	7.1885	5.2743	5.1815	7.8883	4.1787	6.4092	5.9706	4.8943	3.6927	7.4368	8.6062	4.3985	7.3281	5.9595	5.1961	5.8128	6.2453	3.6496	5.382	9.5816	9.7593	6.6578	6.9398	6.0934	6.2075	4.2327	7.7384	6.3719	9.5323	9.8158	8.0425	6.6097	6.1402	7.4822	5.1981	7.4749	5.5226	6.9787	6.1857	5.4226	4.95	3.904	6.413	5.5229	4.7892	7.02	6.9309	6.7171	5.0435	5.8934	6.5381	7.0465	6.9028	6.3036	5.2917	6.7659	7.726	4.5711	6.5714	9.491	5.1445	7.7363	7.7694	5.7677	5.0099	6.2365	4.0993	4.2653	12.8582	7.002	7.2826	6.5679	7.1614	6.8298	10.0826	5.3399	9.0028	7.1334	6.4658	6.1878	6.3908	3.2735	5.4529	12.5208
PF3D7_1150400.mrna1_1	PF3D7_1150400.mrna1_1;3060	3060	9.5973	6.1761	5.8839	7.5771	3.6159	6.111	6.4411	7.5005	2.9653	9.7707	7.4807	5.797	7.6603	6.225	6.6531	6.3821	7.9566	5.2273	5.7737	10.2658	10.0611	6.9729	6.3733	6.1857	6.4661	3.568	8.2446	5.9409	9.8218	9.6224	7.6779	4.408	6.2344	8.2615	4.5435	8.6419	6.8079	7.286	7.9676	5.9686	5.851	3.842	6.6181	6.745	9.5556	8.8372	7.1762	8.2403	5.2832	6.3171	6.8957	7.6124	7.0963	7.052	6.4893	9.2613	7.5999	6.8368	6.4258	10.312	6.1751	8.0047	7.6781	6.2184	6.8271	5.7377	5.1934	5.8858	13.0233	7.9384	8.7702	7.4729	8.2492	7.1638	10.6908	6.5836	9.0183	6.4219	7.0371	7.7318	6.8811	5.5248	7.2027	12.1587
PF3D7_1150400.mrna1_1	PF3D7_1150400.mrna1_1;3061	3061	6.3196	6.0762	5.93	7.8282	4.7366	6.5759	7.5947	9.5024	4.5217	7.468	7.4296	6.0354	7.2502	6.4296	6.2703	6.3493	9.956	5.2126	6.7393	10.1538	10.4588	6.3909	6.5932	6.6152	5.9764	5.0828	7.1089	6.432	9.9359	10.1845	7.8336	5.3416	6.0807	8.9933	5.5392	7.9175	6.7195	7.5293	7.3323	6.0896	5.4816	7.9085	6.2898	6.2485	5.3827	7.6765	7.8457	6.7065	5.7975	7.0319	7.1341	7.6238	6.7281	7.1963	6.8847	6.2279	7.8589	6.3918	6.8853	10.0466	6.3192	8.2329	8.188	6.1396	5.8802	6.6349	5.2168	6.1064	13.0456	7.2908	7.5789	7.5661	7.8977	8.4439	10.2934	7.8769	9.3607	7.6256	7.5148	7.5508	6.9522	7.0666	7.161	12.2076
PF3D7_1150400.mrna1_1	PF3D7_1150400.mrna1_1;3062	3062	7.5749	6.0587	6.2966	7.5501	4.8634	5.985	5.842	6.5136	5.3937	8.261	6.7702	6.3273	6.8359	5.0018	6.6968	6.4398	6.7764	5.3118	6.0123	9.6597	10.6516	6.6143	6.0706	8.0401	7.2791	3.6005	7.76	6.3131	9.611	9.3909	7.8793	5.1268	7.304	9.1972	6.5935	7.9563	7.5869	7.0778	6.496	6.6554	4.2403	5.0343	7.7336	7.2021	7.2751	7.3025	7.2702	6.306	6.5682	7.5988	7.3883	10.0142	8.0934	7.058	9.2207	6.6107	7.6428	7.0556	6.4857	10.1031	6.0378	8.4797	10.7073	6.3709	8.4841	7.1527	6.3776	5.3194	12.3689	9.0525	6.9228	7.0599	7.9519	7.0967	10.36	7.5686	8.9955	8.8154	7.689	9.1661	6.9142	7.4348	7.2662	11.3873
PF3D7_1150400.mrna1_1	PF3D7_1150400.mrna1_1;3063	3063	6.9583	6.0879	5.2032	7.2415	2.2265	6.2687	5.2876	4.8298	4.497	8.3508	8.0469	7.0849	6.6238	6.7423	6.2369	6.0695	6.9051	5.4604	7.1361	8.434	8.694	7.0515	6.0378	6.4907	6.7943	4.8525	5.9864	6.337	8.473	8.8542	7.8765	5.7671	6.616	9.3455	6.1817	7.4603	6.1465	7.2811	6.2411	6.3471	4.7671	4.9644	6.6421	6.915	6.5573	7.5844	7.5683	6.6112	6.6278	6.7534	8.1546	7.6633	7.1202	7.0841	7.5253	7.0765	7.5148	7.8418	7.2832	10.1882	5.7816	8.0401	7.7166	7.0581	6.1793	6.6791	5.5326	4.8212	11.8492	8.6225	6.7149	7.1367	8.3724	7.7042	10.0231	7.0394	8.9883	6.8334	8.7289	7.0734	6.8415	6.0579	7.4258	10.4189
PF3D7_1200100.mrna1_1	PF3D7_1200100.mrna1_1;1	1	7.2064	6.6896	5.3038	5.9805	4.5084	6.5029	5.9757	5.5301	5.0609	7.1779	5.61	8.6321	5.1595	5.7485	7.2688	5.3823	6.5923	9.5708	5.8321	6.0328	7.3688	6.7695	5.4634	4.8146	6.4581	6.5343	6.8106	4.5429	6.4947	7.1563	6.9817	4.6241	5.2437	6.8989	5.6554	5.4333	4.634	5.7884	6.1743	3.7203	5.9805	3.0356	5.0041	5.9672	6.451	8.224	5.7634	6.6014	3.9336	9.3678	5.0836	5.7856	5.898	6.5697	5.1387	5.7714	5.4195	5.8263	5.86	5.8166	7.4683	6.753	11.8923	5.1334	8.27	6.3457	6.0572	5.9064	5.3572	5.7541	5.8992000000000004	6.2309	7.9893	6.8689	6.8895	7.6665	8.8006	11.3587	6.8801	9.1578	7.3326	5.0755	6.1783	5.9939
PF3D7_1200100.mrna1_1	PF3D7_1200100.mrna1_1;2	2	6.6904	6.6673	6.2784	6.0092	4.3597	6.8285	6.0564	4.9117	3.3176	7.7398	5.3799	7.0988	5.3792	3.3964	6.8978	5.7952	6.1361	8.7594	5.5662	6.3031	5.0418	6.0583	5	5.8802	6.0195	4.3399	4.9345	6.1783	6.7751	5.7913	7.0977	5.5913	6.2069	4.8037	5.5207	4.8309	5.4279	5.2434	7.1351	5.7423	5.7398	5.3313	5.2087	5.8972	5.6496	6.2776	5.9409	6.4104	7.0948	7.8575	5.3607	5.3255	7.4028	7.1328	6.0622	5.4893	4.7751	5.5753	5.8184	5.285	6.5874	7.1613	6.3431	5.4735	7.2446	6.8918	6.4318	6.2481	7.6379	5.1703	6.5575	5.6188	6.4687	5.0479	6.6004	6.6712	7.594	7.2744	6.1657	8.3112	6.0561	6.4448	6.4621	7.7253
PF3D7_1200100.mrna1_1	PF3D7_1200100.mrna1_1;3	3	7.032	6.9003	5.7046	4.7639	5.2223	5.6118	6.4637	5.3837	5.4067	7.8134	5.1579	7.5144	6.1896	4.4841	5.4568	5.0413	5.8938	7.7674	5.684	5.6253	6.392	7.2595	5.9561	5.6191	6.2307	6.6512	5.1489	6.2436	7.3269	6.9523	8.0152	4.327	6.9424	6.4491	6.0917	4.95	5.3971	5.1902	5.6648	5.4793	5.5668	5.7663	5.7584	5.6023	5.9743	6.6529	5.8639	5.7466	6.7996	8.3112	5.4084	5.7074	7.322	5.7293	6.0877	5.8001	5.9141	5.6215	6.392	5.6017	6.6288	6.5444	6.7206	5.3558	8.9448	6.3406	8.0532	5.8809	6.9402	6.0906	5.4748	6.3804	6.7872	5.2935	5.5119	5.9679	7.0524	6.2386	6.5187	9.7526	5.7393	8.0932	5.8156	6.9079
PF3D7_1200100.mrna1_1	PF3D7_1200100.mrna1_1;4	4	5.9117	5.9649	5.2196	4.5892	3.848	5.1703	4.9458	4.8777	2.8934	6.8018	4.4938	6.5181	5.6317	0.3896	4.8929	6.3908	5.8787	4.4316	5.4624	4.917	6.3651	7.147	4.7415	5.1747	5.2687	4.5348	5.0853	4.9486	5.4476	6.3332	7.359	3.6485	4.2434	5.4909	5.6508	1.5311	4.275	4.8425	5.5838	5.0426	5.195	4.0807	5.4366	5.3628	4.7415	5.7455	5.3509	5.1048	5.6682	7.1138	5.7085	5.0347	6.2804	5.6665	6.8552	5.5871	4.1643	5.504	4.5454	4.7866	4.8207	6.3997	5.696	4.7882	7.2681	5.0904	3.9718	4.6011	6.2726	5.1827	3.4195	5.1558	6.2304	5.0501	5.4935	5.6511	6.105	5.0259	5.488	8.2305	5.4538	4.1763	4.2403	5.1599
PF3D7_1200100.mrna1_1	PF3D7_1200100.mrna1_1;5	5	5.4979	4.6769	4.8535	4.7452	3.6485	4.8743	4.9284	5.1127	3.8629	5.8585	4.5404	4.4634	4.4561	4.4951	4.0993	6.4226	5.2668	4.1843	3.1554	5.047	5.4995	8.9321	4.3985	3.7236	4.9054	5.126	3.846	4.5856	4.3923	6.3178	9.085	4.2728	3.6792	4.4189	4.7517	2.0036	4.7398	3.5644	5.5011	4.1587	5.4443	5.0836	3.1043	5.1489	3.8699	4.5934	4.0909	4.812	4.2319	4.6294	4.3448	5.5981	4.4841	6.2075	5.218	3.079	4.5441	5.8948	5.2441	4.2055	4.6599	5.4754	5.3306	4.7602	4.8851	4.7377	4.0233	5.4303	4.2668	4.9359	4.4666	5.6094	5.3402	4.3226	4.1293	3.4542	6.0032	5.6885	5.1691	5.0233	5.8987	4.6496	5.6264	5.7573
PF3D7_1200100.mrna1_1	PF3D7_1200100.mrna1_1;6	6	6.3464	6.0358	5.922	5.1619	4.3868	4.6848	9.3996	6.3051	1.7613	6.5035	5.4482	5.842	5.8384	4.6809	5.4087	10.2367	5.0361	6.489	5.1445	5.0405	5.6002	6.3129	5.4383	4.9823	5.3266	5.3635	5.6991	4.4336	6.0009	6.1603	8.4105	4.7203	5.6485	4.5279	5.5487	4.8963	5.8253	6.9936	5.7049	4.8309	6.0879	3.1077	4.0566	5.087	5.6171	5.0139	8.524	5.0391	5.328	8.4099	6.4345	5.0361	5.6285	6.9549	5.2498	4.2087	4.4699	9.8276	5.6904	5.4617000000000004	6.3431	6.2355	7.1569	5.223	10.6415	5.9395	5.675	6.0361	5.7769	5.1835	3.7268	5.6177	11.6175	5.4751	5.8099	6.734	5.558	6.0802	5.8349	10.7386	4.5987	5.1587	5.6803	5.5832
PF3D7_1200100.mrna1_1	PF3D7_1200100.mrna1_1;7	7	5.7309	4.1779	4.7087	4.6229	3.6938	7.5073	7.4113	5.0219	4.785	5.9484	5.0596	5.0527	4.8895	2.2141	7.5037	7.8393	5.3187	4.4542	4.4899	4.1771	5.8858	5.4676	5.3001	5.8412	5.3345	4.3306	3.2645	4.8349	5.1723	6.0611	7.9564	2.8156	5.6206	5.3639	5.7785	2.8797	5.2456	5.4313	5.6636	4.0858	4.067	3.8125	5.0807	3.5211	4.4509	6.0949	5.0431	5.3933	4.7247	5.8258	5.0317	4.8728	4.8089	7.0666	5.3802	5.5756	3.6029	8.4061	5.8161	3.845	5.2645	6.7369	5.1715	4.8997	8.4861	4.6247	6.7486	4.9136	8.351	5.2869	6.3618	4.4303	8.5868	5.0237	5.2227	4.4182	6.5225	5.0045	5.5049	8.613	4.6456	6.7702	5.0496	8.078
PF3D7_1200100.mrna1_1	PF3D7_1200100.mrna1_1;8	8	5.8785	5.7255	4.5447	5.5264	3.8885	5.093	6.8822	3.9699	3.3702	6.1162	5.435	4.7317	5.7708	4.3604	5.1731	7.6773	4.1243	3.7334	4.025	5.3273	5.4893	5.3345	5.1643	4.1771	4.2994	4.62	3.6758	3.5741	5.8642	6.1859	8.2088	3.1922	5.4413	5.841	5.2265	3.1375	4.2928	4.8022	4.3554	4.4548	3.9523	4.2578	4.2615	4.2563	4.3785	3.5385	4.9891	4.8934	5.5671	5.7861	5.6291	5.2965	4.5021	5.7082	4.5392	3.7581	5.2739	5.4253	5.9312	5.4135	5.5931	7.1368	5.1424	5.5129	8.4627	5.3259	5.2434	5.3154	5.6387	5.7334	3.6041	4.9486	5.5771	5.1747	5.0875	4.2494	7.4115	5.4565	5.7889	8.5217	4.9439	5.0179	4.9074	6.239
PF3D7_1200100.mrna1_1	PF3D7_1200100.mrna1_1;9	9	5.517	5.2795	5.6662	4.9686	4.3198	6.0168	7.4453	4.5886	2.846	5.337	5.3027	5.0391	4.3009	3.5981	5.7423	8.7973	5.6648	1.5211	5.6571	5.8217	7.4141	6.7355	5.2145	4.9001	4.8748	2.7866	3.9764	3.9718	6.2219	7.9071	8.8064	4.7388	5.0396	5.2657	5.327	5.6817	3.9662	4.9561	5.1085	2.0909	3.854	4.2705	3.9126	4.14	4.7093	4.851	5.645	4.1035	4.0339	6.0472	4.3384	4.5392	4.4482	6.5264	5.669	4.3132	2.9561	5.4874	4.6346	5.4135	4.8237	7.288	9.183	4.3785	8.5546	5.0148	5.0522	4.6112	4.6949	5.2529	4.1408	5.4893	6.0079	6.574	5.0592	4.9155	7.6126	8.5516	5.6579	8.7618	4.5674	5.9404	6.2044	6.0288
PF3D7_1200100.mrna1_1	PF3D7_1200100.mrna1_1;10	10	5.6724	5.5326	4.4634	5.2547	3.9307	7.108	7.255	3.0461	2.5898	6.0228	6.4494	8.6027	4.9584	3.281	6.96	9.2697	5.2032	3.853	5.0674	5.6076	5.4138	7.1199	4.5777	3.0618	5.607	4.7093	5.7227	4.943	6.3365	5.3245	9.6218	3.0566	5.1878	5.0665	4.0312	3.6633	6.133	3.9126	5.2578	4.1367	6.2479	4.2388	1.8278	4.7404	3.6871	2.6439	4.9117	4.9001	4.319	6.3003	4.254	5.0566	5.1735	5.9621	6.1495	4.4529	5.057	6.0179	7.2481	5.0112	5.0255	9.4632	3.8639	5.6769	8.4388	6.0072	4.9006	4.2024	5.704	4.5807	4.7511	5.2865	5.8709	7.6654	5.7853	5.7761	8.6095	4.4848	5.4293	8.7865	6.0492	6.3783	4.4463	5.0798
PF3D7_1200100.mrna1_1	PF3D7_1200100.mrna1_1;11	11	5.9392	5.5699	5.489	4.5874	2.0108	5.1946	8.5008	4.0286	2.7949	6.2336	5.3764	5.3431	4.9069	3.774	6.5381	10.1414	5.8834	3.8699	3.2898	6.7068	6.3942	8.0381	5.0904	5.6279	5.7477	4.5838	5.5163	4.408	6.9306	5.7085	9.6236	4.1715	3.8797	5.7129	3.8032	4.7829	6.2409	4.6651	5.4165	3.4594	5.3078	4.3262	5.0255	4.9284	4.6381	5.4192	6.2795	4.6639	4.2965	6.8813	5.1148	5.2979	4.8435	6.5786	6.6663	5.0108	4.1177	6.2785	5.8989	4.9561	4.7004	9.1388	5.825	5.5786	9.0673	6.3667	5.5283	5.4084	5.8427	5.4182	6.2445	4.7576	7.1203	5.5726	5.879	4.0365	9.3873	5.0241	5.6404	9.3382	6.0847	6.3933	5.0188	4.8972
PF3D7_1200100.mrna1_1	PF3D7_1200100.mrna1_1;12	12	6.8396	4.3118	5.4496	5.527	4.5304	5.5518	7.243	5.1293	2.3646	6.4748	5.0781	5.4679	4.8718	2.9653	5.8169	9.3466	4.9612	5.1811	4.0488	5.4496	6.132	7.9505	4.9274	4.4476	5.3635	3.306	4.5166	4.8718	5.7027	5.6401	8.7883	4.5777	3.9873	5.9322	5.4899	4.8186	4.889	4.7015	4.7393	5.0014	3.862	4.2906	4.8156	4.5304	5.0347	5.6988	6.2479	5.0777	4.5059	5.9932	5.5264	3.585	4.6954	5.0639	6.4423	5.2566	8.9221	6.7489	5.0622	4.8166	4.7729	8.1375	5.7013	6.0605	7.1107	5.9632	4.4087	5.9649	4.2891	5.3583	5.791	6.2815	6.2304	5.2304	5.0717	5.0802	9.2187	5.9274	6.4472	7.873	5.9399	4.0858	5.7057	5.464
PF3D7_1200100.mrna1_1	PF3D7_1200100.mrna1_1;13	13	8.5168	6.3611	5.9748	6.7699	4.8943	6.6914	5.0201	4.8565	3.2913	9.2376	6.3261	5.7866	6.3105	4.7054	7.1108	5.2861	4.4121	4.7533	4.3118	5.8892	6.2798	7.9795	5.1639	4.4634	5.0435	3.0566	4.8505	4.7263	6.367	6.2153	8.5857	3.8972	4.3909	5.2854	3.2869	3.9449	5.5807	4.3176	6.0455	5.2087	4.8997	5.0794	4.4005	4.858	7.8382	5.07	5.5595	5.0108	3.1342	6.2155	4.9491	5.0237	5.6381	8.0543	6.4293	5.7051	5.5671	5.2861	4.4816	5.2491	5.6241	8.6043	5.0755	5.7065	4.7929	5.4922	3.9616	6.9045	5.6011	6.101	4.6611	5.2059	7.281	4.6264	5.6401	5.859	9.2978	5.9711	4.847	6.3999	5.7874	4.1235	7.115	5.904
PF3D7_1200100.mrna1_1	PF3D7_1200100.mrna1_1;14	14	6.0559	5.5166	5.4761	5.5021	5.057	6.9975	4.8079	6.1671	4.7452	6.1491	5.5844	7.9287	5.3031	3.3632	6.3071	5.4036	5.6724	5.582	4.9231	7.9773	7.2388	8.0083	5.9957	4.5046	6.047	3.0531	5.8846	4.2472	8.5476	7.6153	8.5712	5.5999	4.3806	6.2913	5.1404	5.2095	5.435	4.4087	5.7374	3.1827	3.4356	6.4674	6.0279	6.3255	5.3827	5.7173	4.3016	4.3674	5.0308	4.017	5.0246	5.3416	5.7274	5.7002	8.3102	5.516	5.6153	5.4162	5.1619	4.7923	5.4195	8.0015	6.4697	5.1699	5.757	5.1027	4.1851	4.7501	5.6267	7.865	5.8587	5.4155	7.6081	5.9177	5.694	2.8914	8.8842	6.0268	7.1427	5.6194	6.2309	3.717	5.7602	5.3533
PF3D7_1200100.mrna1_1	PF3D7_1200100.mrna1_1;15	15	6.142	5.5674	5.5438	5.4506	3.6229	5.1252	5.4741	4.4202	5.5354	5.9167	6.5809	5.1647	4.9718	3.9193	5.1359	5.1683	5.0505	4.3306	5.8138	6.3459	6.0052	4.6809	4.3702	6.5908	4.934	4.6622	4.079	5.3252	6.1663	5.517	5.3892	4.3313	5.0045	5.6369	4.756	3.3923	4.6088	5.8138	4.991	4.1961	7.2083	5.235	5.1779	5.4767	4.847	4.1227	5.2943	5.4205	4.2615	4.6229	5.5662	5.596	5.111	6.0727	5.393	5.3999	5.0639	5.3416	5.2847	4.4121	5.7863	6.1755	5.4621	5.8209	5.1926	5.0976	5.1739	5.1268	6.511	5.5002	4.8699	5.0418	5.0312	5.6279	4.9607	5.8992000000000004	6.696	5.7581	5.5429	5.5913	4.8963	4.2434	5.888	5.5865
PF3D7_1200100.mrna1_1	PF3D7_1200100.mrna1_1;16	16	5.8912	5.3082	4.8822	5.5552	5.0228	4.9236	5.3995	4.0892	3.9828	5.4522	3.9155	4.9672	5.0755	4.101	5.2269	4.144	6.0325	5.6999	3.8012	6.1114	4.5416	5.5975	5.7544	4.814	5.7584	3.6124	3.9718	5.2464	6.2988	5.7002	5.3136	4.3082	5.0139	5.8746	4.2743	4.0755	5.2987	5.2754	5.3899	4.0798	4.111	5.3516	5.0678	4.6792	5.3957	5.8112	5.3455	4.7388	2.1667	3.9069	4.2157	5.5954	4.5484	5.7848	6.0409	4.3847	4.2578	5.8081	5.8537	4.8435	6.7229	5.7597	6.2544	5.3498	4.3377	4.8171	5.0824	5.0281	6.8396	4.712	3.8953	5.5097	5.9588	4.8263	5.3618	5.4591	6.6598	5.4663	5.6358	4.3667	3.5765	4.557	5.1635	5.7895
PF3D7_1200100.mrna1_1	PF3D7_1200100.mrna1_1;17	17	6.3816	5.5696	5.8435	5.5201	5.4947	5.3789	5.1022	5.516	4.5503	5.6058	4.4074	5.6979	5.5601	5.5192	5.4647	5.7876	5.1334	5.0448	4.7871	6.077	6.5361	5.5438	5.1811	5.8868	4.9217	4.6241	4.1318	4.9542	6.6154	5.9281	5.3625	5.407	5.3009	4.7677	5.3313	3.905	5.4899	5.858	5.5185	5.3391	5.4406	4.6375	4.7312	5.5454	4.7808	5.1338	5.5454	5.7756	4.1747	5.5521	5.6253	5.2687	5.1131	6.4239	5.5373	4.4835	4.6124	5.1767	5.3298	4.8664	6.3309	6.0719	3.5765	5.4009	4.9317	5.2761	4.701	5.849	6.2913	4.8374	5.4175	5.4535	6.3742	4.7065	6.2259	6.6579	6.7582	4.4243	5.9241	5.3558	5.6209	4.7452	5.8447	6.6762
PF3D7_1200100.mrna1_1	PF3D7_1200100.mrna1_1;18	18	6.5076	6.0572	5.6436	6.595	5.0989	5.7658	6.0005	4.9439	5.2361	5.5361	4.9667	4.6035	6.6286	4.9941	5.0099	5.7355	5.9146	5.9805	5.9766	6.5674	5.5865	4.5497	6.5768	6.7741	5.2357	4.5856	4.6764	6.2536	7.0045	6.2443	5.6294	7.0881	6.4053	5.09	4.8875	6.4477	4.5472	4.85	6.2474	5.8084	4.9768	4.7608	5.9512	4.4854	4.5613	4.8807	5.4522	5.9284	6.0904	5.0828	4.5898	5.5185	5.7714	7.0446	5.6291	6.2077	5.6141	5.5765	6.1695	5.7637	7.083	6.7601	4.8634	6.0997	3.8156	5.2979	4.7981	4.99	6.877	5.9371	6.1689	5.0067	6.9471	5.6375	6.1787	6.4697	6.1971	5.1152	6.6191	5.7721	5.4653	4.7761	6.189	8.3219
PF3D7_1200100.mrna1_1	PF3D7_1200100.mrna1_1;19	19	6.1737	5.5198	5.9773	5.2724	5.7957	5.8009	5.463	5.1363	4.6769	6.4469	5.7434	5.5937	4.4148	2.2141	5.0951	5.366	4.7247	2.9107	4.5179	6.2876	6.301	5.8807	5.5619	5.4482	4.712	4.5046	4.839	5.7407	6.6363	5.3016	5.1574	4.5298	5.4899	5.3359	4.7835	3.8043	4.7137	4.9588	5.6433	4.7897	4.7409	4.8704	5.0067	4.7533	4.4476	5.1875	6.3509	5.5607	5.7431	4.9241	4.8304	5.3646	3.1424	6.3116	4.6363	4.8017	5.4867	5.4002	5.5622	7.2795	5.4751	5.9119	5.2596	5.6744	5.0295	5.5261	5.2847	5.4269	6.8013	4.95	5.0352	5.2529	5.2176	5.1106	5.3639	6.4617000000000004	6.3503	5.3118	6.0572	5.91	5.6413	1.5945	5.1035	7.1101
PF3D7_1200100.mrna1_1	PF3D7_1200100.mrna1_1;20	20	7.9984	5.9167	5.4809	5.6115	5.846	7.4801	4.8186	5.2943	4.6229	9.7388	5.7167	4.9977	5.3844	4.4848	7.4815	5.1256	5.4386	3.0321	4.9864	6.435	6.35	6.6492000000000004	6.7245	5.0228	5.3837	5.2196	1.4005	5.3165	7.2494	5.9305	6.0237	6.8345	6.2915	5.4848	5.0747	4.8728	4.6041	6.0618	6.7992	4.6188	5.6372	5.2323	5.5981	4.3667	5.5037	4.7236	5.6282	6.1381	6.1904	2.4087	5.3565	5.8422	2.7845	5.6076	4.7323	5.4604	5.2917	5.4326	5.0014	4.682	4.9463	6.3072	5.1338	5.5245	4.5729	5.4423	5.7519	5.822	7.1615	4.5922	4.5173	4.6473	5.2589	5.5226	5.8425	5.8022	6.6745	6.9625	5.6232	5.3646	5.1252	4.3681	4.5674	7.5511
PF3D7_1200100.mrna1_1	PF3D7_1200100.mrna1_1;21	21	6.334	5.3487	6.0505	6.1422	5.5692	5.5248	5.1579	4.1651	4.5472	7.0374	6.0479	3.848	5.9184	4.3792	5.0858	5.1727	4.9411	5.1048	5.8359	6.4714	6.4017	5.4725	6.6204	6.1475	4.847	3.7645	4.4561	5.4363	6.9411	6.321	6.211	7.1306	5.861	5.4202	5.0343	5.2422	4.9491	5.667	6.0374	4.2817	5.4172	4.8435	5.0135	6.0117	4.9369	5.5201	5.5018	5.4057	5.8577	4.861	5.1518	5.8377	3.6993	6.8348	6.1179	4.8068	5.673	6.9879	6.3875	3.5789	6.6011	6.2754	6.0704	5.0635	5.2653	5.517	4.5723	5.0312	6.42	5.6447	4.4135	5.8405	7.1632	6.4378	5.6744	6.8157	6.4051	5.946	6.7526	6.8169	5.3806	5.1085	6.3619	7.8449
PF3D7_1200100.mrna1_1	PF3D7_1200100.mrna1_1;22	22	5.5607	5.4812	5.2304	6.1572	4.9322	5.7377	5.0492	5.3526	3.4155	6.0663	5.9449	4.9122	5.1048	4.8709	5.3313	5.1408	5.4578	4.1202	6.2118	6.2557	6.2724	6.3359	5.2642	6.1661	5.4263	4.8068	2.5753	5.3923	7.1374	6.0152	7.0785	4.784	6.0413	5.8936	4.1243	4.431	5.266	5.8104	5.5683	5.4828	5.4356	6.04	4.3505	5.7589	5.7071	4.8831	5.7589	5.3561	5.3681	5.3487	5.89	5.4799	4.8545	5.8045	5.824	5.6441	5.4124	5.5765	5.3586	5.2544	6.3189	5.8372	5.6809	5.7167	5.4131	5.5395	5.1763	5.7487	7.8479	5.4182	4.238	5.953	6.4735	4.7252	5.8278	6.7245	6.2828	5.5925	6.4632	6.0228	5.4496	5.189	6.4101	7.6977
PF3D7_1200100.mrna1_1	PF3D7_1200100.mrna1_1;23	23	6.9376	5.2694	5.3041	5.5005	5.3012	5.3796	5.3259	5.0112	5.0866	5.9764	4.4114	5.4259	5.477	3.6253	5.114	5.7013	5.3334	3.5008	5.0921	6.5604	5.6091	6.5409	7.0867000000000004	5.888	3.7148	4.5179	4.5692	5.4637	7.0452	6.6107	6.801	6.0128	5.9998	5.6611	4.4828	4.2787	4.6679	5.9537	6.3521	4.4276	5.5276	4.5027	5.3327	5.9224	4.0883	5.2098	5.2176	6.7291	5.6596	5.2028	5.5049	5.7996	5.2063	6.0115	5.1695	4.2487	4.9768	6.28	5.3754	4.9079	6.3087	6.3431	5.1424	4.6259	4.5527	5.4621	5.3295	5.0369	7.4998	6.0139	4.844	5.9378	6.3776	5.5348	5.5573	6.0951	6.6513	6.1791	5.8686	5.796	6.1083	4.5945	6.3447	9.0021
PF3D7_1200100.mrna1_1	PF3D7_1200100.mrna1_1;24	24	6.5234	5.7578	6.0461	6.0624	4.5185	5.3409	6.7799	4.1473	3.8836	6.0913	5.7803	5.9498	6.1191	4.8006	5.3158	5.6179	5.6314	3.0858	6.4793	6.3842	5.3635	6.15	5.7032	5.0989	5.5635	5.1198	4.5765	6.4739	6.74	8.1292	6.0609	6.0257	5.6047	6.3448	4.5699	5.5856	5.1027	5.2909	6.0695	4.9787	3.9467	3.1243	5.8863	6.0376	5.6901	4.6264	5.8639	5.6814	5.732	4.6966	5.8004	5.9683	5.3248	5.3001	5.2323	5.4581	5.1453	6.2998	6.0921	5.8311	6.0577	5.8482	5.193	4.8694	4.2683	3.9439	5.5543	4.4803	8.3811	4.9269	4.1027	5.4128	6.2716	4.8585	5.4145	5.7882	6.392	6.5315	6.8023	5.86	5.1293	5.3266	6.0181	8.1926
PF3D7_1200100.mrna1_1	PF3D7_1200100.mrna1_1;25	25	6.359	5.7101	5.8362	6.035	5.2491	5.0246	5.8001	5.3646	3.9837	5.8115	5.5898	3.111	6.0944	2.9011	5.6826	5.854	5.7621	5.3096	5.327	6.9396	4.8709	5.0644	3.9982	5.8711	5.3628	4.6707	5.3359	5.625	7.126	6.5298	7.0272	4.2987	6.2832	5.9038	5.327	3.7115	4.2055	5.2261	5.5339	3.3547	5.2724	4.9227	5.3049	5.7986	5.2578	5.5466	5.89	5.796	5.2479	5.4806	5.6659	5.3847	3.9973	4.9392	4.9284	5.2795	5.6568	6.4874	5.2769	5.2319	5.8686	6.1579	5.5996	5.2506	6.4315	5.3092	5.0514	4.8714	7.9503	5.2219	5.4822	5.0108	6.9923	5.4426	6.1534	5.8465	6.4391	6.0177	7.1718	5.6977	4.1375	4.7126	5.8873	7.6626
PF3D7_1200100.mrna1_1	PF3D7_1200100.mrna1_1;26	26	6.2992	6.1487	5.8099	5.5689	5.7024	6.1445	4.701	3.7991	4.6622	5.8664	5.1408	4.5286	6.0144	4.4867	5.0479	5.1089	5.596	3.5632	5.3122	6.9177	5.983	6.3082	5.5354	5.7195	5.4699	4.6536	3.9001	5.517	6.9171	6.3366	6.8603	5.2188	5.6041	5.5295	4.3723	4.2149	4.7814	5.522	6.0141	4.8953	5.4922	4.7934	5.243	5.842	4.2141	5.5059	5.8768	5.8629	4.5583	5.588	5.6395	5.8856	3.6264	5.7485	5.2776	5.7592	5.6568	6.0736	5.1965	5.1243	6.8856	6.6992	5.6659	5.7428	4.8953	5.2102	4.3118	5.3764	7.0944	4.211	4.0798	5.6693	6.2815	4.5771	5.2566	6.8957	6.4276	5.9805	6.882	6.4012	5.7162	4.7274	5.1185	6.8516
PF3D7_1200100.mrna1_1	PF3D7_1200100.mrna1_1;27	27	6.054	5.9591	4.8797	6.07	6.1434	5.1731	5.0832	3.6182	2.9964	6.073	5.746	5.98	5.3889	4.85	4.6369	4.6118	4.8006	5.0396	5.7358	6.5432	6.2696	5.1839	6.1465	5.5644	5.7425	4.2957	4.4121	4.6843	6.1024	6.6292	6.8065	4.0206	6.2566	5.9307	4.0321	3.272	5.5913	5.0241	6.1959	4.7458	5.2544	4.4522	5.1859	5.9105	5.0622	4.3806	5.4751	5.4152	6.0689	4.8022	6.8658	5.7466	4.218	4.4575	4.4039	4.8684	5.5969	7.4312	6.1285	5.76	5.983	5.8863	5.4205	5.3913	4.811	4.9312	5.7358	5.2126	7.3793	4.7452	4.1218	4.6899	6.1455	5.3198	5.6645	6.4325	6.2415	6.2627	6.4011	5.6073	3.8649	4.5783	6.2005	8.1609
PF3D7_1200100.mrna1_1	PF3D7_1200100.mrna1_1;28	28	6.2007	5.3491	4.2593	5.1106	4.6282	4.7923	5.2983	3.7049	3.7634	5.5638	4.8728	2.4249	5.3639	4.025	4.8354	4.4209	4.8634	3.8768	5.522	5.797	5.5789	5.9796	5.6056	5.8495	5.4947	3.516	4.9388	5.1882	6.8585	5.712	6.8616	3.1953	4.6421	5.7503	4.7845	4.0117	5.4643	5.7517	5.9411	4.4529	2.9069	4.6792	5.8902	5.4935	5.8856	3.2839	5.5217	5.7477	4.7745	5.1102	5.9975	5.3089	4.9198	5.8025	4.6679	5.0237	5.319	5.5125	5.2083	5.383	6.0555	6.067	5.8831	4.7934	5.2288	5.0862	5.2254	5.0426	6.9852	4.7996	4.6639	5.4555	5.6659	4.314	5.225	5.406	5.7829	6.6492000000000004	6.8451	5.1679	5.0175	4.7474	6.3174	8.0792
PF3D7_1200100.mrna1_1	PF3D7_1200100.mrna1_1;29	29	5.9338	5.4803	5.1064	6.1683	5.3882	5.5229	4.9088	4.8319	2.7949	6.6931	4.565	5.4828	5.6631	4.7698	5.366	5.8861	5.7439	4.4222	5.726	7.3289	6.7309	6.3455	5.2731	5.2083	5.1894	5.2521	4.6381	4.5317	7.1862	6.2847	7.185	5.1416	5.9324	6.2409	5.5201	4.7544	4.9136	5.1938	6.3861	4.5329	4.3183	4.9288	5.3551	6.2034	5.6212	3.943	5.8836	6.7807	5.5506	4.9208	5.8753	5.7509	4.1408	5.9662	5.1751	3.856	5.2547	6.3199	5.7425	4.5711	6.1615	6.3837	5.2227	5.7293	4.1085	4.1432	3.4019	4.4989	7.2202	5.0085	5.193	5.5264	6.2044	4.9265	5.4973	6.1346	6.4848	6.2841	6.976	6.1404	4.4229	4.8866	5.8316	6.5785
PF3D7_1200100.mrna1_1	PF3D7_1200100.mrna1_1;30	30	6.0016	5.1363	5.9991	5.6619	5.0219	6.2709	6.6101	5.6957	6.4128	5.8686	4.8924	6.0233	5.7153	3.7004	4.9141	5.516	4.857	6.3745	6.3334	8.1519	5.3226	4.8161	5.0518	7.0099	7.1275	6.0099	6.4405	8.8938	8.3547	7.6146	7.4151	5.2994	6.8995	8.4263	5.7861	6.2523	6.6342	4.1342	6.4764	4.7415	4.9887	6.4065	7.7223	8.0161	5.328	5.3262	7.0174	5.6918	5.5062	6.5204	6.8359	8.5109	6.415	6.9303	5.0259	4.7442	5.1875	5.8321	7.135	5.0054	6.831	6.4471	8.7838	7.5699	6.7971	6.9274	5.7447	7.6025	7.5997	5.985	6.3849	5.1985	6.1363	7.5967	6.007	7.0467	7.2238	5.8017	7.4407	7.2817	6.6434	5.8699	8.3676	9.7877
PF3D7_1200100.mrna1_1	PF3D7_1200100.mrna1_1;31	31	7.8188	6.5531	7.9835	6.0164	5.554	6.345	6.9933	6.8992000000000004	6.9968	6.7679	6.1995	8.4266	5.8099	6.1402	5.1767	8.5196	6.9717	8.478	8.0448	10.3044	6.1352	5.5008	5.2536	6.4955	7.5049	5.8153	8.7369	9.1521	10.1896	7.5099	6.9692	2.7527	7.3475	8.6097	6.7578	8.3748	8.5438	5.7013	6.2996	7.8697	4.0018	7.2081	8.1156	9.0953	6.7965	6.4812	5.9563	6.3978	5.2137	7.6131	7.0961	8.5121	8.2965	6.5489	7.0657	5.5037	5.7639	6.1453	7.1559	5.6562	5.9572	7.9155	9.6351	8.692	6.0866	6.6437	4.3313	8.0863	5.4443	6.8651	4.4189	5.8066	7.328	7.3224	6.6047	7.0112	9.144	6.414	8.6135	7.6629	6.37	6.2574	8.6963	7.16
PF3D7_1200100.mrna1_1	PF3D7_1200100.mrna1_1;32	32	6.3402	6.3823	6.56	5.384	4.238	8.3696	7.0653	5.6415	5.761	6.9875	4.9625	8.8962	5.6038	3.359	8.418	6.9033	5.9095	6.059	7.4876	9.1665	7.1692	5.2411	5.4155	7.1513	6.5865	5.6392	6.0851	8.6338	10.168	7.2529	6.7306	3.4222	7.1835	7.7791	4.5632	6.6241	7.5577	6.3593	5.811	6.9174	5.2876	7.0356	7.1122	7.8883	5.667	5.9588	5.9572	6.7042	4.7126	6.6887	6.9666	7.7492	7.905	5.9516	6.0106	4.4046	5.7708	6.1965	7.458	5.4861	6.5376	7.5856	8.0058	7.7993	5.8427	6.2163	4.2079	7.7675	5.6138	5.6738	4.3016	5.6608	6.4289	7.632	6.8071	6.8924	8.8521	7.3598	7.2847	6.9081	6.6267	5.43	8.0221	6.1491
PF3D7_1200100.mrna1_1	PF3D7_1200100.mrna1_1;33	33	7.3986	10.1153	5.5567	6.3516	5.7189	8.1171	5.991	5.8814	5.5267	7.4132	5.8115	7.7665	5.2604	6.0002	7.9899	4.4195	6.0813	7.772	5.6769	9.9501	6.8311	3.855	6.035	7.0996	6.3187	5.5122	6.29	5.1256	10.1939	7.1367	5.8674	5.3947	6.5629	7.0399	4.5211	6.6785	5.1902	5.2578	6.6359	9.8813	4.235	5.9544	6.0917	6.9106	6.496	5.4653	5.5125	6.0575	5.5245	4.111	4.8074	4.9741	8.2885	5.5484	6.4653	3.8197	5.8079	5.8482	6.7561	5.0887	5.6011	7.2568	7.8928	5.7004	5.5841	6.8929	4.9174	7.7065	4.6971	6.3138	4.9155	6.6118	6.3579	7.1211	5.8552	7.4069	8.2228	7.1915	5.8634	6.7518	7.2209	4.6542	8.2083	3.067
PF3D7_1200100.mrna1_1	PF3D7_1200100.mrna1_1;34	34	6.5279	6.9301	5.8577	5.1886	6.3686	8.0582	6.6112	8.8459	6.4679	6.9119	7.228	7.5872	5.9416	6.855	7.826	5.8146	10.4775	7.044	5.3834	9.8984	8.0528	6.2411	6.6662	5.9875	7.6789	3.3618	6.5948	5.3851	10.1846	7.6191	8.3964	5.8953	5.5484	8.1658	6.1751	5.5037	5.9105	4.6259	5.8035	6.457	13.2876	6.1773	6.8737	7.7589	6.4774	4.785	7.5718	5.6968	6.8216	7.9045	5.7214	4.9477	9.2141	6.1914	6.6806	4.9463	4.4777	7.2957	6.8221	5.2149	6.9487	7.7013	8.668	6.2987	5.2895	8.2895	7.152	8.6435	6.3581	6.2685	5.6067	5.9628	7.0804	8.003	6.263	6.1438	8.7076	7.806	6.6795	6.6887	8.3516	7.6695	9.2011	5.9998
PF3D7_1200100.mrna1_1	PF3D7_1200100.mrna1_1;35	35	7.0747	6.6952	6.5566	10.3194	6.1932	8.0075	5.7282	6.1432	5.7674	7.3046	5.896	9.2468	10.1901	5.6366	8.0652	5.5922	5.6522	6.2871	5.5407	5.511	9.5305	3.9317	5.5518	5.2735	5.4033	5.8963	5.5708	5.0161	6.7251	7.9844	7.5123	4.3916	5.2544	5.5966	6.2059	5.9581	4.4627	7.0219	6.7842	5.8696	4.7613	4.9787	5.8076	5.9688	5.554	4.4634	6.5347	6.4303	4.017	5.1659	5.6921	5.0448	6.6857	5.9588	7.2726	3.8032	5.6118	7.469	7.1924	5.0661	6.2787	8.1455	7.1654	6.1322	5.804	7.5593	5.6901	8.2406	6.6413	7.3716	6.0159	5.3913	7.911	7.3515	6.739	6.9585	8.9706	6.452	6.65	6.5323	6.86	5.1803	8.8719	6.3331
PF3D7_1200100.mrna1_1	PF3D7_1200100.mrna1_1;36	36	7.0489	6.2649	6.5281	6.4607	6.8128	7.8206	7.564	8.197	5.4283	7.4113	5.1566	5.128	5.561	5.3736	7.5746	5.1408	8.014	6.8157	4.7538	4.6651	8.2649	5.7737	5.1152	6.1385	5.5823	5.0853	5.6935	4.5898	6.079	8.163	6.5664	6.2784	6.3747	5.8427	4.5027	4.5699	4.3583	3.8972	6.0913	5.9227	4.9184	4.935	6.7876	6.7162	5.5765	5.1823	5.4101	5.0161	4.2525	5.6276	5.8017	5.5084	6.6887	6.4386	6.5702	5.6966	5.157	6.0732	7.0861	5.7955	6.9595	7.9803	7.978	5.0557	5.9674	7.2827	4.2087	8.7728	5.6679	6.7489	5.6938	5.433	6.8769	7.8315	5.478	6.7968	8.6052	7.1096	5.9402	7.523	7.5238	4.812	8.9949	6.6878
PF3D7_1200100.mrna1_1	PF3D7_1200100.mrna1_1;37	37	7.63	8.6324	5.7274	5.9495	5.1759	6.9905	6.6237	7.5081	6.0529	7.3127	6.1665	6.1383	6.484	5.1383	6.2439	5.7506	7.7656	5.0488	7.4868	6.2336	7.3657	6.1993	6.0241	6.8287	6.7609	4.852	6.7912	7.2782	6.6641	7.5939	7.8801	4.7576	7.062	7.5191	5.2319	6.9805	5.9277	6.9905	5.7477	8.1896	3.1094	5.2555	6.7072	9.4847	7.3235	5.2403	6.511	6.0233	9.1263	5.0544	6.547	5.8748	6.8035	5.991	6.3216	5.8417	5.8552	6.2924	6.6024	5.5931	6.7325	10.271	8.416	12.6427	5.6963	8.7699	6.0027	11.6967	7.6844	7.6161	4.1659	4.8258	5.7458	8.2494	5.8704	6.7938	9.9022	7.2892	11.5593	7.4935	8.0598	4.991	11.9578	7.0565
PF3D7_1200100.mrna1_1	PF3D7_1200100.mrna1_1;38	38	6.8823	6.9533	5.2479	6.1045	6.0023	6.4224	6.1412	6.8461	5.0233	7.5482	7.8719	5.487	6.2153	5.8422	6.5765	5.4121	7.2882	3.861	7.6835	6.3388	7.2531	5.4838	5.1514	9.16	6.6896	4.384	5.8537	7.1995	7.5207	7.3445	7.2012	4.9359	8.7219	6.6177	5.4002	4.5072	4.1787	5.9616	6.9156	3.6299	4.6223	6.2042	5.1659	5.7153	7.6256	5.2172	5.8785	5.8777	5.7466	6.4075	5.3639	6.083	7.7205	5.6685	6.6823	5.1526	6.1538	6.2445	6.0336	5.1223	5.5046	9.5019	8.4896	10.3351	4.9203	7.8496	5.5503	11.0517	6.4158	7.0731	4.3951	5.3995	7.2976	6.4448	5.6223	5.6806	9.5341	7.4302	9.3432	6.067	8.5039	5.0951	11.2731	6.9684
PF3D7_1200100.mrna1_1	PF3D7_1200100.mrna1_1;39	39	7.5018	5.3726	5.8907	7.35	5.3628	7.7787	4.9322	4.8217	5.0605	8.0099	6.4517	5.9796	7.234	3.7159	7.084	5.2645	5.9402	5.4165	7.0784	6.6548	7.4642	4.9155	8.0591	6.3663	6.0955	4.7913	6.1066	6.1875	6.1679	7.1405	6.9183	4.4607	6.2728	6.3071	4.8273	5.6952	4.5179	5.5283	6.2638	4.7687	6.4681	5.432	5.4611	6.3531	7.0591	5.0483	5.5577	4.5478	6.0934	6.1438	6.1235	5.4145	6.9217	5.8696	5.6579	4.9231	5.1043	6.9348	6.1254	4.5248	4.7527	9.3266	8.0067	5.384	5.3547	7.1368	4.9625	9.9886	5.9891	5.9702	4.3944	5.0661	8.0495	6.65	5.4893	5.8817	9.3917	6.695	6.5317	6.3114	5.9658	5.5261	10.4016	7.2068
PF3D7_1200100.mrna1_1	PF3D7_1200100.mrna1_1;40	40	7.1994	5.4663	6.6254	6.9672	5.7921	6.8377	5.5931	5.3903	6.2843	8.0734	7.1451	6.3854	6.8217	4.6328	6.6094	5.9766	5.111	6.5144	7.7957	5.7774	7.369	5.3975	5.0431	6.1311	7.1859	5.6596	7.1554	6.8517	5.7973	8.0278	7.1295	4.2203	6.6178	7.5971	5.0622	7.1635	5.3349	6.0622	6.2589	4.6439	6.0834	5.0475	4.8669	5.963	7.5539	5.8074	6.9946	7.2552	5.9212	5.3757	5.2246	5.114	6.7833	6.2647	6.84	5.1514	5.6826	6.3993	5.36	5.7808	6.8139	10.6066	8.5041	5.6328	5.6381	7.5211	4.3118	10.7095	7.2297	6.4403	6.0038	5.0152	7.8181	5.6097	6.0864	6.4371	10.716	7.8227	6.8039	5.851	7.1297	5.233	11.0316	9.9318
PF3D7_1200100.mrna1_1	PF3D7_1200100.mrna1_1;41	41	6.7403	5.6633	5.8115	6.4051	4.7339	5.9609	6.1687	4.5046	3.842	6.6532	5.5509	5.9343	6.3709	4.0295	5.463	5.7423	5.6421	5.0976	6.1375	8.1359	6.4694	5.1977	7.2048	6.3199	5.2746	4.9914	5.7471	5.6109	8.2924	6.2882	5.8792	7.5097	6.7467	5.8344	4.8048	5.1863	5.5323	5.7879	7.8615	5.3554	5.6834	5.8349	6.2407	6.3143	6.1922	5.116	5.5524	6.7899	4.5148	4.735	6.3806	6.2824	6.5118	6.4395	4.812	5.0312	4.4893	5.3537	6.0834	7.3715	6.0858	7.1113	6.1779	5.77	5.4263	6.4819	4.7777	9.5526	6.8592	6.1912	5.2098	4.8963	5.3981	5.6473	5.6935	6.0603	6.7574	6.5761	6.0496	5.3143	6.5331	3.942	9.7527	7.084
PF3D7_1200100.mrna1_1	PF3D7_1200100.mrna1_1;42	42	6.9015	5.7541	5.3551	5.7336	4.723	5.4748	4.4581	4.7361	4.0942	6.7631	5.2787	5.7214	5.9819	5.2525	4.8919	5.0819	5.4446	4.8555	5.0853	7.2504	6.204	4.5589	5.6165	6.1175	5.1289	4.4561	5.076	5.323	7.0787	6.0352	6.735	5.7325	6.1645	6.7501	5.7415	3.8186	5.1152	5.6764	8.7165	5.554	4.5298	6.0706	5.323	4.7469	6.1179	4.1961	6.603	7.4463	3.7761	5.6314	5.6545	4.3561	5.0626	6.2919	6.1787	4.2525	5.2544	5.6696	5.6845	4.3799	5.2532	6.195	6.0934	5.2388	4.7032	5.497	5.2327	8.4034	6.7365	6.0787	4.4216	5.2612	5.6747	6.1593	5.4963	6.0693	6.1979	5.6413	8.7004	4.8001	5.1119	5.1383	8.9974	5.9458
PF3D7_1200100.mrna1_1	PF3D7_1200100.mrna1_1;43	43	6.9949	5.1148	5.7216	6.3316	4.8958	5.1497	6.1963	3.278	4.6358	7.4605	5.3111	6.5049	5.6924	5.6229	5.0378	6.068	5.0514	4.1723	5.4757	7.5311	7.3945	4.6831	5.8936	5.31	5.581	4.1276	4.8222	6.917	7.8044	6.1214	5.9047	4.6854	6.2718	6.0538	4.7629	4.435	5.6138	5.9231	10.0936	5.9392	5.9317	6.0529	5.4935	5.8545	5.926	5.9674	6.2748	9.1836	4.7115	5.6682	5.3136	5.7549	6.6225	5.844	5.0631	4.6082	5.8975	7.8549	5.353	5.2709	6.478	6.7282	6.7096	6.3194	5.6851	5.6392	4.7845	10.0755	6.6978	5.3132	5.6636	6.1695	5.7939	5.6413	5.4423	7.1412	6.9229	5.9814	6.1928	6.1459	5.8278	3.3785	9.8663	7.0586
PF3D7_1200100.mrna1_1	PF3D7_1200100.mrna1_1;44	44	6.4558	5.8763	5.6516	5.408	4.0883	4.8283	5.5484	5.4748	2.8217	6.1252	5.1631	5.5975	5.8235	4.9882	3.5435	5.4172	3.7991	4.1867	5.1867	6.4586	6.0195	5.2494	4.8679	6.0257	4.3653	4.5777	4.1699	4.4141	6.8674	6.791	6.2077	4.554	6.094	5.1882	4.7751	2.1538	4.0824	4.812	7.914	4.9083	5.8612	5.9112	4.5311	4.8669	4.6047	4.7328	5.1827	6.5419	5.087	7.2527	5.2008	5.0448	4.4828	6.1593	5.667	4.7714	4.9093	5.8557	5.3125	5.0005	6.1675	5.5942	5.6221	5.9607	4.5078	5.2091	4.4867	6.7973	6.844	5.9243	4.7485	5.8056	6.2008	4.9873	5.5163	5.5916	6.0056	4.7592	5.9246	6.4459	5.2145	3.8797	6.7669	7.4706
PF3D7_1200100.mrna1_1	PF3D7_1200100.mrna1_1;45	45	6.1385	5.0777	5.0067	6.2632	4.479	5.6191	4.2965	4.0241	4.1627	6.074	5.7714	5.8807	5.3234	4.7751	5.6716	4.5957	5.3618	6.4717	5.0682	6.9674	5.7947	6.3277	5.3334	6.261	5.4581	3.5033	3.4074	5.6141	6.7793	5.2079	6.673	3.8914	5.1587	5.6747	4.6814	4.8968	4.3771	6.0766	7.3048	4.5922	5.1647	6.1463	4.9905	5.033	4.765	4.431	5.9832	7.7629	5.3526	5.8941	4.5348	5.546	4.7549	6.5901	5.1847	4.6047	4.2365	5.5447	5.093	5.4026	5.4366	5.2843	5.0369	4.3882	4.8293	5.7447	4.5632	6.9587	6.1633	5.6871	5.6996	5.8324	3.61	3.7279	5.407	5.9736	6.5163	5.8902	6.2647	4.5053	3.903	4.0268	7.8384	7.1093
PF3D7_1200100.mrna1_1	PF3D7_1200100.mrna1_1;46	46	6.3399	5.9542	4.9695	5.9165	5.9009	6.0199	4.8405	5.1918	4.6282	6.0792	5.144	4.8644	4.846	4.6346	4.5969	4.7361	5.7921	4.9727	5.4131	6.0402	5.7692	5.7222	5.0453	6.0697	5.9787	4.4607	5.0768	5.2323	6.7329	6.2133	6.2217	5.5195	6.1607	5.9281	3.4867	4.4529	5.5441	5.1595	7.5685	3.5862	4.9472	5.8741	4.7469	5.0023	5.1675	5.3071	5.8217	6.6004	4.7554	9.1123	5.6834	5.1035	4.5856	5.9399	4.7093	4.295	5.8977	6.0772	5.3219	6.3558	6.2966	5.5354	4.5934	6.383	4.6628	4.9439	5.318	7.0759	7.1415	5.2095	5.1177	5.749	6.2623	4.5844	6.3254	5.319	5.9683	4.9565	6.858	5.0579	4.7115	5.8125	7.1611	6.6571
PF3D7_1200100.mrna1_1	PF3D7_1200100.mrna1_1;47	47	6.467	5.5014	5.2238	6.0568	5.3223	5.266	6.1609	4.1683	1.6276	6.4415	5.636	5.9768	5.7444	4.3985	6.2683	4.9556	4.6651	3.0875	5.2761	6.6785	7.2397	6.2059	5.2063	5.8092	5.8972	4.2008	4.9891	5.9683	7.0141	6.0088	6.1352	3.7093	5.8582	6.1785	5.6323	4.7015	4.723	4.9364	6.3349	5.0921	4.4899	5.7175	5.4039	5.5996	5.2649	5.013	5.4922	7.7407	3.8197	6.1623	4.9406	6.2411	6.1307	5.8301	5.2422	5.4627	5.1181	8.1364	5.8975	5.2118	5.9686	6.0982	5.6407	4.6848	5.2215	5.9222	5.0391	7.9606	8.8321	6.6574	5.2376	5.6058	5.2234	5.55	5.2653	5.8904	6.641	5.7301	7.3546	6.1669	4.3909	4.5141	8.7065	7.9321
PF3D7_1200100.mrna1_1	PF3D7_1200100.mrna1_1;48	48	6.6917	6.2581	5.3923	6.2651	5.7544	6.0697	4.905	6.1305	3.6848	6.6971	5.3172	4.4712	3.9126	5.2396	4.8565	4.6462	4.9855	5.7795	5.9623	7.3137	5.3614	6.1045	6.674	5.5351	6.1365	5.5345	4.5429	7.1756	6.5875	6.6118	6.111	4.9639	5.7304	6.6283	5.4578	3.1587	4.7549	5.3016	5.9912	4.4496	5.2994	6.0301	5.6753	6.6296	4.5435	5.7142	5.7653	5.9155	5.6168	8.1284	5.6795	6.0783	7.5114	6.0921	4.5886	5.1449	5.4313	6.0559	5.4016	4.3031	5.5564	6.1884	5.5774	5.3995	4.4848	4.84	5.2487	8.2722	8.3477	4.9896	5.6727	5.054	5.7393	5.2133	5.2396	5.5469	6.7424	6.3586	6.9411	4.8763	4.3111	4.7517	7.9483	8.1098
PF3D7_1200100.mrna1_1	PF3D7_1200100.mrna1_1;49	49	6.2655	5.845	5.3366	5.9143	5.5948	5.8384	5.0081	4.504	4.193	5.8035	5.6982	6.3016	6.0224	4.8278	5.5543	6.2808	5.3635	7.4682	4.5116	7.3451	6.6594	4.2994	4.5435	5.1367	5.7466	5.1518	5.7557	7.669	7.1151	6.6851	6.1445	5.8197	5.7238	6.2915	5.5125	4.8929	4.272	5.3854	5.195	5.7101	3.541	4.0036	5.9491	6.0704	6.406	5.4555	5.4584	5.5916	5.2048	9.7596	5.7021	5.7832	6.1039	7.7615	5.5182	4.5951	5.5795	6.2713	5.3892	5.51	9.2377	5.5638	5.0184	7.3919	4.9136	5.7944	5.3954	8.4212	9.213	3.991	6.3976	7.6851	6.5381	5.6392	5.8625	10.1917	6.8878	6.3416	7.107	5.7455	4.986	5.8278	8.8125	8.0829
PF3D7_1200100.mrna1_1	PF3D7_1200100.mrna1_1;50	50	6.4652	5.8457	5.5059	6.1601	5.3395	5.9704	5.9875	4.3896	4.1843	6.2095	6.0785	5.9105	5.6851	2.846	5.7939	6.0081	5.7298	4.0179	5.1583	6.503	5.6608	6.0516	5.8841	5.8395	5.8283	4.0721	5.5367	5.1855	6.8271	6.2621	6.9957	5.0259	6.1087	5.7093	4.3909	4.4906	5.0951	5.0448	4.9932	5.5641	5.3899	5.7085	6.6257	5.7374	5.7666	4.95	5.0161	6.6767	4.8181	6.8013	4.9355	6.3593	5.0426	8.5113	5.5696	5.0321	5.2418	6.4843	4.859	6.3322	6.6579	7.0921	5.4439	5.6079	5.5561	5.0009	5.5804	7.0739	8.3353	5.0081	5.9234	5.7876	6.267	4.9378	6.3884	5.8281	7.2352	7.1783	6.8896	5.4067	5.7745	4.1985	7.2808	7.7727
PF3D7_1200100.mrna1_1	PF3D7_1200100.mrna1_1;51	51	6.6591	5.4393	5.8405	5.9932	5.0099	6.2636	5.2468	4.2683	4.292	5.7711	5.2087	4.6673	5.4114	4.0135	4.854	5.2687	5.238	4.2024	5.4449	6.7982	6.0961	6.4552	5.6831	5.3431	5.1293	5.0023	5.8202	5.5223	6.843	6.1438	6.3787	4.3611	4.757	4.8395	5.8166	4.6758	3.7918	5.263	6.0002	5.1272	5.2589	4.8768	5.2943	5.9558	5.4601	5.2468	5.1301	5.6679	5.439	7.5703	5.2694	5.6562	4.8787	7.6376	3.9736	4.1177	5.4614	6.2917	5.1779	4.7714	5.1322	6.1522	4.3096	5.3295	3.8709	5.0639	4.7093	5.7719	7.8996	5.3487	6.6346	5.9167	6.9632	3.9937	6.2106	5.582	6.7436	7.0791	6.4901	5.55	5.9921	4.8084	5.858	8.2044
PF3D7_1200100.mrna1_1	PF3D7_1200100.mrna1_1;52	52	6.2279	6.1471	5.1169	6.3875	5.804	5.5056	5.7853	5.1875	3.86	6.0581	5.7677	3.4568	6.6154	3.851	6.1617	5.1359	5.6721	4.2585	5.1579	6.9413	7.1356	6.2093	4.546	5.9623	5.9598	4.9644	5.5154	5.3844	7.1042	6.3726	6.7658	4.1506	6.0836	5.675	4.3992000000000004	4.8161	3.9279	5.5804	6.2359	5.0453	4.1707	4.6831	5.9388	5.8982	5.0712	4.8846	5.5768	6.1725	5.7663	6.9311	5.135	5.6901	4.3778	6.8544	4.5385	5.1318	5.5094	6.582	6.3987	4.7554	5.7442	6.6942	5.3176	8.8897	5.3359	4.6334	4.4502	6.5281	8.2279	5.5351	5.0505	5.4436	7.1124	5.3702	5.0858	5.8362	7.5552	6.9239	7.6975	6.1918	4.3916	5.31	6.2277	9.2936
PF3D7_1200100.mrna1_1	PF3D7_1200100.mrna1_1;53	53	7.1261	4.6439	5.0268	5.1506	5.2028	5.709	6.2856	5.0561	5.1218	6.334	7.852	5.1256	5.1424	4.8929	5.3226	5.7832	4.9841	6.7148	5.8032	6.6051	6.2999	5.9488	5.3302	4.9317	6.3069	4.7186	6.1127	5.5308	6.6772	6.0955	6.2252	5.6404	5.4979	5.9875	3.1043	5.4835	4.8639	6.9436	5.7921	4.7955	6.1906	2.5583	5.2311	5.5503	4.8723	4.9284	7.2253	5.5789	5.0639	9.966	5.3273	5.4165	5.1993	8.0419	5.0518	5.6334	5.4074	6.4351	6.0507	4.5141	7.3235	7.0819	5.4226	5.2694	5.7051	5.2521	5.0014	7.5487	9.3962	5.0968	6.7222	5.7156	6.6385	5.1687	6.0181	7.2686	7.2751	6.1522	6.6221	6.5566	3.5741	5.4509	8.5274	9.4699
PF3D7_1200100.mrna1_1	PF3D7_1200100.mrna1_1;54	54	5.9667	6.1971	6.6984	5.634	5.2596	5.9521	5.5699	3.5957	5.1566	6.7696	5.2133	5.1703	5.8253	5.3927	5.9006	5.9427	5.0378	6.4653	5.0405	6.7057	5.8071	6.1064	5.5113	6.6232	4.889	4.7787	5.0431	5.7671	7.7437	7.0826	7.232	4.3154	5.6611	5.9248	4.9841	4.4363	5.2843	6.2735	5.2456	4.8079	5.1202	4.3854	4.857	6.8319	6.0161	5.5211	6.0527	6.2137	5.4195	10.7617	5.0321	5.3816	4.9369	8.2969	6.0738	6.3507	5.669	5.6358	5.9381	5.7474	5.8058	5.8457	5.6279	5.0772	5.9255	5.0622	5.8122	6.0446	9.3757	5.1396	6.4146	5.607	5.9153	6.0674	6.1837	5.5361	6.8812	5.6191	7.0771	6.3363	4.7798	5.61	5.5466	9.9973
PF3D7_1200100.mrna1_1	PF3D7_1200100.mrna1_1;55	55	6.6137	5.0321	5.5339	5.3632	4.8919	5.7525	5.9001	4.0383	3.9107	5.7926	5.4406	4.814	5.7525	4.0233	5.8595	5.7506	5.0334	5.8291	4.1194	6.9274	5.9558	5.4063	5.5444	5.4748	4.9676	5.0094	5.1875	5.5957	6.8048	7.3143	7.9772	5.2052	5.3071	5.6854	4.6594	4.4482	4.568	5.9081	5.6253	4.5904	4.9741	4.0704	5.1783	6.4933	6.0121	6.5589	6.2532	5.9388	4.859	6.0633	5.7101	6.5426	3.9709	8.6327	5.1293	6.4835	5.8199	6.5406	5.7565	4.5236	4.5723	6.7949	5.4283	5.295	5.7035	5.0215	4.5503	6.0339	9.7321	5.5616	6.6582	5.9172	6.0826	6.9191	6.8218	6.1029	7.0853	4.4607	6.3637	6.924	6.3105	6.0678	6.3969	10.3227
PF3D7_1200100.mrna1_1	PF3D7_1200100.mrna1_1;56	56	6.4296	5.4558	6.2437	5.5699	5.667	6.4163	5.6921	4.3413	5.8329	6.6665	5.9934	4.5613	4.9768	5.1194	6.1318	5.4854	7.0868	4.8445	5.6772	7.2818	6.0306	5.9692	5.3719	5.6699	5.8012	4.9481	5.1094	5.0535	6.6402	6.3201	6.7207	5.4767	6.2547	4.8694	5.8552	4.5699	5.5106	5.2735	5.4419	4.2839	5.6966	4.4848	5.6352	5.804	5.4973	5.116	5.5717	6.6713	6.3675	4.238	5.9486	5.0955	3.8924	6.3027	5.5567	5.5432	5.0883	6.6209	5.26	5.4611	5.5179	6.5934	4.6485	5.342	4.9514	5.61	5.2961	5.4259	7.5773	5.5342	6.6706	5.2536	6.283	5.3586	5.7417	6.3432	6.7419	6.5092	6.7653	6.2153	5.6226	3.6159	5.6467	8.3788
PF3D7_1200100.mrna1_1	PF3D7_1200100.mrna1_1;57	57	6.1946	4.9284	6.0257	6.0396	5.7986	5.877	5.6404	4.9509	3.9212	6.7361	6.0253	5.5308	5.6576	4.6559	4.9088	5.8953	5.2176	2.854	5.5598	6.7978	5.9076	6.0779	5.3505	5.2005	5.2668	4.9937	4.8934	5.9217	7.1774	6.019	5.1481	4.9819	5.8377	5.5957	4.7328	3.3785	5.3349	4.5546	6.2453	4.9312	4.2935	4.1969	5.0152	5.2873	4.6473	3.1424	6.4957	5.3212	5.0444	5.3266	6.2767	5.9079	4.5692	7.8675	5.5011	5.3487	5.4469	5.7934	5.887	5.6174	5.4363	6.5045	5.0036	5.0152	5.878	5.6106	5.3628	5.7908	7.6538	5.0268	6.1081	5.4492	5.7334	5.3302	5.3012	5.7236	6.807	5.6899	6.6272	7.1175	5.6064	5.314	6.1276	7.2521
PF3D7_1200100.mrna1_1	PF3D7_1200100.mrna1_1;58	58	6.8809	5.8288	5.8412	5.0963	5.3544	6.0219	4.7986	3.4436	5.0144	6.7225	5.0099	5.4666	4.4243	6.301	6.1389	6.2681	5.6147	6.3728	5.2063	6.4731	7.6911	4.435	5.1643	5.0241	5.2192	4.2675	4.9212	4.5552	7.1941	7.8951	6.3689	4.116	5.8804	5.6918	1.8237	4.4482	4.3875	4.9805	4.1977	3.9269	4.2943	4.3792	3.9212	5.8025	5.9409	7.1169	5.7214	5.55	3.98	4.9088	2.8914	4.7382	5.2153	6.1426	5.581	6.1645	5.1106	4.8278	5.2585	4.7485	4.8048	7.078	5.7336	5.2679	7.6508	4.8135	4.8704	5.6147	5.3172	6.1918	6.5814	6.2933	6.9	6.8122	5.2806	5.7522	8.5263	5.3656	6.7247	7.8507	5.8555	4.2578	5.6551	5.3663
PF3D7_1200100.mrna1_1	PF3D7_1200100.mrna1_1;59	59	7.04	5.5345	5.8542	5.757	3.7634	6.0117	5.6795	3.9523	4.6392	6.8642	5.5106	5.1771	5.2207	4.3547	6.1837	5.5188	5.3049	4.7181	3.7442	5.897	5.2615	4.6124	4.9189	5.6767	4.7903	3.1603	3.6611	4.9814	7.4081	6.4586	6.0594	4.5441	5.6753	5.7115	4.0479	3.2839	5.0085	5.6058	4.7377	4.6966	3.6053	3.6736	5.3913	6.9571	6.0099	8.4538	6.029	5.1558	5.5251	4.2891	5.6011	4.9107	5.2683	6.0921	6.4598	6.0239	5.0286	4.8629	5.8058	5.6982	5.2931	6.4604	6.1558	6.14	7.4396	5.8639	4.7777	5.128	5.8032	6.3072	7.1553	5.5106	6.4468	6.5029	5.2532	6.3085	8.0425	6.2837	5.7682	7.4832	5.8856	5.342	5.6879	6.3221
PF3D7_1200100.mrna1_1	PF3D7_1200100.mrna1_1;60	60	6.6039	5.7779	6.4068	4.9777	5.2261	6.6558	5.7737	6.2939	5.155	7.8122	6.751	7.6908	5.2913	5.4016	7.1333	6.4325	5.9009	8.3619	6.4424	8.6776	6.0779	6.5033	6.4283	5.8582	5.0807	5.1835	4.2891	5.2137	9.1605	5.9844	7.9698	6.5814	5.3205	6.0561	5.3327	4.2472	4.6854	6.2977	8.3579	4.2418	4.8919	4.5546	5.8081	5.4922	6.1975	7.5725	6.0314	7.7093	5.7107	6.36	4.5466	5.847	3.8278	5.9307	7.1971	7.275	5.3537	6.3147	6.5529	5.7856	5.382	7.0139	6.3688	5.0215	7.133	7.4058	4.2555	7.0229	4.8415	6.9	6.9115	6.3647	7.0109	7.2848	6.7582	5.6005	8.3557	6.5455	6.9877	7.6489	6.1475	3.5348	5.9369	5.5583
PF3D7_1200100.mrna1_1	PF3D7_1200100.mrna1_1;61	61	7.5945	6.5343	5.9397	5.6238	5.7366	6.8545	6.2943	4.9255	6.1536	8.3076	6.0548	6.3983	5.3632	6.5231	6.8829	6.3366	4.7944	5.4429	7.2196	8.1326	7.1158	7.7556	5.8617	5.98	6.3574	5.4854	4.9873	5.7306	8.3699	7.7831	8.4391	5.5524	6.1158	6.7849	5.4841	5.5097	5.9343	6.9316	7.3763	7.4552	5.7973	6.0453	5.6488	7.5069	6.4748	7.8787	6.7107	7.336	5.8929	5.4919	6.7875	6.0836	6.8649	6.816	7.6264	6.5072	5.5097	6.1857	4.8748	4.9709	6.8194	6.4756	6.922	5.8037	6.1609	6.8119	4.6112	4.9732	4.7866	8.0599	7.7933	6.2698	8.6808	7.8369	7.4915	7.5032	8.299	7.007	6.7779	7.6744	6.4588	5.545	7.648	6.1451
PF3D7_1200100.mrna1_1	PF3D7_1200100.mrna1_1;62	62	7.3665	5.9279	5.3778	6.1709	3.1326	9.36	5.5595	5.2563	2.2479	7.6097	5.6548	6.0856	6.2909	3.0161	9.3189	5.2254	5.85	5.1587	4.4449	6.4214	6.9087	5.0228	3.7192	6.0913	5.0054	2.067	5.7578	5.972	6.6861	6.6113	6.2244	3.7645	5.5689	6.021	3.9317	4.2615	5.7882	6.7197	6.0646	4.3001	3.126	4.6276	6.7174	5.9547	7.0003	7.4651	7.0102	6.1665	4.0849	6.7821	6.1552	5.8562	4.6259	5.9222	6.611	5.1473	5.8775	6.6447	5.645	5.2188	5.1643	7.2665	6.5755	5.8268	5.2223	6.9658	5.1938	5.634	5.7918	7.242	5.5011	6.195	8.1167	6.8216	6.3778	5.7049	8.4955	5.9834	6.5105	6.1884	6.7323	4.3611	6.5432	4.859
PF3D7_1200100.mrna1_1	PF3D7_1200100.mrna1_1;63	63	7.716	5.0592	4.8339	6.5717	3.0374	8.2921	6.9645	4.3806	3.856	7.7248	6.059	6.4456	5.7639	3.1309	8.5646	5.6097	5.9231	5.441	3.7918	8.4382	6.2513	4.477	5.7063	5.0356	6.2466	6.2731	4.6622	5.8058	8.631	7.0697	6.9027	5.9681	5.9079	6.7614	5.5702	4.1587	6.1087	6.6234	6.5469	4.5945	5.5847	4.1473	6.1334	6.4949	6.3906	6.6799	5.4712	6.4034	4.1619	6.3839	6.7463	6.8169	3.5765	6.3544	6.9822	5.373	5.3431	4.9588	5.7018	5.3052	6.5497	7.1516	6.7845	9.2353	6.6528	5.8644	3.6334	5.0596	4.4456	6.6717	5.2487	5.7808	6.257	7.258	6.2273	6.9575	8.689	6.7321	8.7648	7.0999	6.2839	5.2589	7.2555	5.4323
PF3D7_1200100.mrna1_1	PF3D7_1200100.mrna1_1;64	64	6.897	5.6642	4.749	5.805	4.4575	7.4643	6.5297	5.0241	3.8207	7.9525	5.7415	5.4165	5.6038	5	8.0986	5.9764	6.1014	6.6699	5.8037	6.8031	6.4224	5.2954	6.3602	5.6631	6.5168	6.1795	5.7501	5.7866	7.0879	6.4084	7.056	5.9435	5.8222	6.7325	6.8084	5.6977	4.6999	6.8198	5.8736	4.8151	4.2172	5.3695	6.8833	6.2365	6.2085	6.8872	6.3058	5.7428	3.4155	5.8146	6.5922	7.0608	6.903	6.8712	6.7806	5.5182	6.1493	6.068	5.8063	6.0745	5.2277	7.361	6.3406	6.0179	6.1087	6.0466	5.5708	6.5272	5.4111	7.3643	4.7882	4.7671	6.683	7.2368	6.3461	5.8795	8.6656	5.477	7.3086	6.7891	6.6024	5.0264	7.1029	6.3239
PF3D7_1200100.mrna1_1	PF3D7_1200100.mrna1_1;65	65	6.5472	6.065	4.1875	5.7631	4.0764	7.7929	6.5569	6.038	3.4141	7.1315	5.434	5.7274	5.689	4.6622	7.9708	5.3854	6.5435	5.4986	6.1731	5.7107	5.7708	6.6153	6.5472	5.0457	5.7334	4.8866	4.8293	4.079	6.3925	6.6045	11.4785	5.7743	5.6685	6.5647	3.7442	5.3975	5.4509	7.4419	5.7808	4.257	3.5558	4.7798	5.851	7.1186	5.675	11.4294	7.2245	5.7514	4.4899	4.4764	5.7552	7.2934	5.2653	5.0148	7.9777	5.6238	5.1815	4.8982	5.2418	5.641	5.8048	7.797	6.594	6.3103	4.8669	5.8955	5.3586	4.7856	6.0072	6.993	4.7682	5.1518	6.5203	6.5736	6.2561	6.9827	8.6713	7.044	6.4952	6.6389	6.487	5.1202	5.9898	6.1516
PF3D7_1200100.mrna1_1	PF3D7_1200100.mrna1_1;66	66	8.0104	6.3868	5.9045	6.648	5.033	6.4791	5.8987	6.3293	4.8094	8.5399	5.8314	7.5612	6.6093	5.5656	6.9968	6.4365	5.6579	5.875	6.8044	6.8668	7.1746	8.2954	6.4878	6.5457	7.1547	5.7674	5.0175	5.5916	7.0331	6.9529	9.092	6.4089	6.4237	7.6231	6.1119	4.4867	6.2466	6.8978	6.1655	4.7164	5.4947	5.1408	7.2828	7.2882	7.1898	7.3632	6.6885	6.2367	5.0777	6.2487	6.5265	7.7756	5.6611	6.406	7.7415	5.6562	4.8354	5.9103	6.1627	5.8202	5.8587	7.7207	6.7475	6.0306	9.5796	6.2032	5.6996	6.7785	5.0609	8.0733	7.0313	6.4062	7.8505	7.9408	7.0565	7.3803	8.9736	7.2923	7.0999	9.8151	6.7904	6.4936	7.4173	6.727
PF3D7_1200100.mrna1_1	PF3D7_1200100.mrna1_1;67	67	5.9086	6.5959	5.7452	5.4647	3.6112	6.2965	6.3797	6.5932	4.0339	7.1993	6.6812	5.4128	6.1475	4.9855	5.4867	5.7325	6.483	5.9644	6.2941	6.7695	5.7618	6.9557	6.7901	6.6482	6.2394	6.0594	6.3429	5.5583	6.5273	6.5972	7.0185	5.9491	6.6946	6.4598	5.3291	4.5059	4.6444	6.1574	5.8731	4.3847	5.1408	5.4835	6.5348	6.2741	5.846	6.0369	6.649	5.3118	4.6831	5.565	6.9788	8.6531	4.9823	7.3371	6.0168	5.3649	4.2133	5.84	5.822	5.7895	6.1052	6.793	6.2182	6.3707	8.0527	5.4506	5.8972	5.8795	5.9491	5.6462	6.4038	5.2551	6.2694	6.0596	6.3568	6.3031	7.695	5.3537	7.7272	6.0764	5.9898	5.1787	5.2449	6.2255
PF3D7_1200100.mrna1_1	PF3D7_1200100.mrna1_1;68	68	6.9274	5.9103	3.9672	5.2028	4.5348	6.1928	6.7479	7.9345	5.1342	6.7618	5.8377	6.595	5.9189	4.6369	3.9973	6.3237	7.2354	5.7684	5.2839	6.0429	5.5491	6.7223	5.4761	6.4583	6.2785	5.0575	6.4033	6.1763	6.4281	6.8608	7.6323	5.0781	7.0295	6.7398	4.9686	5.4643	4.9556	6.4617000000000004	5.7661	4.8704	4.5065	4.8253	7.3764	9.6659	5.9322	5.6112	5.8572	6.342	4.8207	6.269	6.7889	6.8901	4.4919	6.9409	5.6035	4.9495	6.3307	5.8138	5.8192	5.6456	5.114	6.4793	6.6868	6.2913	5.5984	5.5531	6.144	5.7404	6.556	4.6915	3.9873	5.8397	5.4209	5.2772	6.4814	5.3031	7.4863	6.3334	6.8938	6.7419	6.5452	4.295	5.1256	7.0881
PF3D7_1200100.mrna1_1	PF3D7_1200100.mrna1_1;69	69	7.8578	5.7296	6.3329	6.0475	5.3882	6.3074	6.7558	7.6643	5.7602	8.0466	7.5889	6.7189	6.363	3.9059	6.4506	6.7984	7.7116	7.0008	7.9175	6.3797	7.2579	7.6812	6.25	7.8056	7.3468	4.4222	6.2813	6.267	6.2317	8.3342	8.2793	6.2743	7.6759	7.4958	4.7115	5.8197	5.3298	8.4795	6.1117	5.8676	6.0308	5.3903	7.3812	7.1505	7.0832	7.2484	8.0943	5.9646	4.025	7.443	7.6133	8.6873	6.1181	7.0624	7.1833	5.5503	6.6989	5.5625	5.5531	6.1985	6.3813	6.9554	6.6212	6.1158	6.6598	6.1987	4.9307	6.517	6.3384	7.0491	7.7213	6.3859	7.3566	6.5603	6.8151	6.9621	7.8143	7.256	6.7085	6.3537	6.3539	6.3152	5.218	6.5083
PF3D7_1200100.mrna1_1	PF3D7_1200100.mrna1_1;70	70	7.2338	5.905	5.3103	6.2137	4.6685	6.8312	5.8721	7.4811	4.0678	7.6047	9.0667	5.8268	6.0616	4.3611	7.0631	6.2163	7.1963	7.3062	5.4222	6.1459	7.1035	7.057	6.3001	7.4223	6.8444	4.7203	5.9172	6.0455	6.2867	7.7337	7.4637	5.4097	7.0987	7.6054	4.7186	5.7758	6.2012	9.2375	6.9379	5.5053	5.2728	4.6358	7.1397	7.289	6.6235	5.4663	7.374	7.0615	3.0514	6.4184	7.6566	8.2324	5.0665	6.0186	6.6304	5.3012	5.43	5.2403	5.3903	4.5613	5.133	6.8792	6.7357	5.4406	4.9681	6.7982	5.3719	6.1208	4.4529	6.7097	5.5151	5.2192	7.0648	6.5086	6.3111	5.6177	7.6944	6.0197	6.4632	6.2521	5.8048	5.1285	6.247	5.5053
PF3D7_1200100.mrna1_1	PF3D7_1200100.mrna1_1;71	71	9.2539	6.3282	7.0106	7.8511	7.7215	9.0512	7.4215	8.3675	8.286	9.1179	9.3668	6.8864	8.3111	7.6824	8.7553	6.5679	7.6488	8.9477	5.5248	6.6404	7.8855	7.0592	7.3806	8.0956	7.3845	5.6979	9.8076	5.6256	6.8316	8.3088	7.6952	6.9044	7.8665	7.5302	7.295	9.7602	10.7019	7.4804	7.9776	5.9467	6.3801	7.9183	8.7395	8.3044	9.4133	7.1646	7.2469	8.0501	5.1144	10.0355	8.8509	9.9533	6.1763	7.4562	7.7203	7.7696	11.6807	6.6852	6.6758	9.3699	6.6541	7.0808	7.8359	7.0806	7.5963	6.2313	6.3863	5.8999	6.9571	7.0895	7.2799	12.6255	7.7153	7.2961	9.6319	6.0976	8.3036	8.2984000000000009	7.2098	8.218	5.7918	5.3597	6.1597	7.2738
PF3D7_1200100.mrna1_1	PF3D7_1200100.mrna1_1;72	72	9.8026	7.0121	6.4515	7.9817	5.9748	8.1168	6.6512	7.0248	5.6772	9.6421	6.7469	6.3916	7.8484	5.6767	8.671	6.0851	7.0834	7.5854	6.7718	6.9171	8.9325	6.4316	6.4767	6.8964	6.6493	5.0913	9.3065	7.1695	6.6199	8.6364	7.5023	6.0904	7.267	7.1965	5.5518	9.2483	9.9341	11.4208	6.3323	5.101	6.931	6.1309	8.6867	7.1031	9.0599	7.2845	10.3352	6.2613	4.8156	9.5947	6.5103	10.0991	6.5709	6.4938	5.6594	7.2587	13.0032	5.5702	6.153	8.257	5.5072	8.402	7.3838	5.9069	4.7038	5.9878	5.0522	5.2273	6.3992000000000004	6.2305	7.1104	12.6543	7.4016	6.2874	8.8037	6.0553	8.4691	6.5686	5.4617000000000004	6.0631	6.0624	6.2529	5.6401	5.7153
PF3D7_1200100.mrna1_1	PF3D7_1200100.mrna1_1;73	73	9.7196	7.1941	6.1422	7.7415	4.8324	8.6454	6.8706	6.7405	5.8359	10.0967	7.9647	6.413	7.8063	5.9609	8.5856	6.7309	5.9138	6.8471	5.5379	6.924	8.7391	6.4543	6.9239	8.2584	7.0545	5.5229	9.5296	5.6562	6.9249	8.1022	9.3208	6.5163	8.1854	7.6406	6.7949	9.5045	10.9239	7.3249	6.3217	7.2705	8.0144	4.3723	7.0796	8.0601	9.2623	7.1075	7.0952	6.8074	5.3147	9.1266	5.6017	8.8436	7.8802	7.0018	5.9016	7.4972	13.0751	6.2769	6.1757	8.823	5.5258	9.1393	9.6286	6.9197	5.0639	6.0993	6.1318	5.0755	6.643	7.7031	6.6693	12.7495	7.4474	6.2382	9.1623	4.7301	9.6203	8.4753	6.5859	5.4643	7.0852	6.6449	6.2737	6.6248
PF3D7_1200100.mrna1_1	PF3D7_1200100.mrna1_1;74	74	9.2952	7.235	6.116	8.454	6.3051	8.9417	6.101	7.2625	6.3156	9.2564	11.1328	6.325	8.3838	6.4308	9.0155	7.5416	6.7237	6.4601	7.1956	7.2612	8.129	6.8106	8.7361	7.1819	6.6921	6.5925	9.156	6.2988	6.582	8.5006	9.059	8.1725	6.9437	7.805	6.8625	9.6796	10.5247	5.7087	6.3695	6.8339	7.4657	6.57	6.3169	6.9181	8.9141	7.1722	4.8629	6.4689	5.3558	9.304	8.42	6.4022	6.2944	6.8831	6.3605	7.5387	13.2778	5.8258	6.7116	9.1819	5.7916	10.2011	8.4816	5.8934	6.3397	6.269	4.9982	5.822	6.2813	7.1652	7.3169	13.0658	7.1325	6.6686	9.1831	5.157	10.2012	7.8179	6.7588	6.499	5.5889	6.0097	5.8326	6.0512
PF3D7_1200100.mrna1_1	PF3D7_1200100.mrna1_1;75	75	8.4271	7.002	5.5889	7.7501	5.0475	8.824	5.8634	6.9215	6.1847	8.7598	11.1862	9.2463	8.2091	5.9605	8.5516	7.0175	5.7923	5.3726	6.4041	7.1931	7.9963	5.9556	7.826	6.439	6.7715	5.0492	8.6874	5.7407	7.1651	7.5378	7.3428	7.7127	6.2521	7.0788	5.9124	9.0728	10.0659	5.7071	6.8152	6.3234	5.9463	5.1293	6.1037	6.7748	8.4383	6.3675	5.7866	5.7369	5.6968	7.2364	5.3878	5.9423	7.4047	7.0509	6.9665	6.8393	12.7903	5.7129	5.575	8.1503	6.0101	9.5401	8.5446	5.4091	5.5173	5.7404	5.7222	5.5053	7.8887	6.3963	6.7562	12.7134	7.7718	6.7249	9.8053	6.1268	9.8677	7.3062	6.2348	6.0938	6.1587	5.9878	6.1033	7.4781
PF3D7_1200100.mrna1_1	PF3D7_1200100.mrna1_1;76	76	8.3682	7.3155	5.1313	7.6791	6.5455	7.7421	6.2549	6.9018	5.2188	8.3927	9.9578	4.6915	8.387	5.2638	9.0403	6.7853	6.6126	6.3181	10.9285	6.9683	11.0734	6.8239	7.2708	6.8486	6.744	5.4738	9.0251	8.8361	6.9744	8.6073	7.278	7.2152	7.3803	7.2889	6.0288	8.7776	10.3357	5.9984	7.7079	5.3509	5.4832	4.319	6.6761	7.6892	7.932	7.0981	5.9595	7.3859	3.7581	6.7166	5.6935	6.0498	6.9652	6.856	6.1765	7.0085	12.8958	5.9038	5.9243	7.6908	6.697	7.7847	8.6718	5.5877	7.408	6.2634	5.1359	5.3477	7.2294	6.6747	6.5521	12.9735	7.7596	6.3533	8.0072	5.814	8.8773	7.9256	6.0405	7.4984	6.2124	5.7298	6.1841	7.7319
PF3D7_1200100.mrna1_1	PF3D7_1200100.mrna1_1;77	77	7.5566	8.0772	5.3252	7.4898	5.5014	7.8709	7.1241	6.2754	4.853	7.8052	7.8308	6.5322	7.9077	5.1102	7.8234	6.4861	6.2744	3.0892	5.3165	5.5261	8.106	5.2133	6.482	9.2041	6.2061	5.1506	8.3203	5.382	4.0522	7.407	7.0117	5.7661	9.27	6.8702	5.9743	8.1832	9.4707	5.2943	5.4575	6.2943	4.3764	3.8379	6.1735	7.0407	6.1981	6.3612	4.0268	5.0259	5.0108	6.1123	5.6576	4.7724	5.3702	6.6793	8.7017	6.3618	12.2619	6.0553	5.195	7.6473	4.4396	8.9323	7.5638	5.0561	4.706	5.3909	5.1375	4.8826	5.0369	8.6086	6.3647	12.7493	6.8025	6.8856	8.3226	3.9773	8.9803	6.5415	6.5095	6.0065	5.3635	3.8953	5.2361	5.1102
PF3D7_1200100.mrna1_1	PF3D7_1200100.mrna1_1;78	78	7.6315	6.133	5.1683	7.6482	5.7071	7.7791	7.1503	6.5354	5.6314	7.7992	10.8469	8.1069	7.1661	5.6946	8.2201	5.6418	7.3147	4.1144	6.4801	6.9277	6.9065	5.7889	7.7649	7.5041	7.0127	5.6952	8.8247	6.1942	6.892	6.8465	7.0012	7.3989	6.9224	7.1044	5.9523	9.2145	9.8097	5.4944	5.1875	4.9718	5.4861	5.2521	5.7076	7.7175	6.7231	7.3329	5.9081	6.668	5.1859	4.8875	5.7629	5.785	6.3908	7.9999	9.9511	6.4089	12.7987	6.6529	5.4135	8.3767	5.0264	9.9427	6.8777	6.0126	5.2891	5.9579	5.0853	5.6727	5.8445	9.4525	5.5537	12.8318	5.7377	6.5956	8.3371	6.0611	9.5513	7.8133	6.0505	6.1264	5.9208	5.6302	6.6512	7.1
PF3D7_1200100.mrna1_1	PF3D7_1200100.mrna1_1;79	79	7.2676	5.31	5.5509	10.0081	6.3072	8.1471	6.0858	5.1635	5.8699	7.106	8.6339	5.7584	8.7282	5.7404	7.9003	5.6212	5.7798	4.347	6.8898	6.5032	6.5913	4.6462	5.9764	6.3306	6.9622	4.4938	7.5899	6.9159	7.5758	6.9094	7.1506	6.3368	5.8462	7.2199	5.6733	7.4928	8.0304	5.7455	6.5188	4.4236	6.1223	5.6118	5.8748	6.2085	6.3266	5.846	5.9551	6.989	5.1027	6.3858	6.0817	5.437	5.1886	6.4051	6.08	6.563	12.4647	5.4867	5.8457	7.8467	6.224	7.2093	4.7442	5.3459	5.9986	6.1687	6.4426	6.2595	7.5764	5.8706	5.0794	11.8118	6.6475	5.432	7.5836	6.5141	8.2246	5.8243	5.7104	6.0693	5.6369	4.0409	6.068	8.0552
PF3D7_1200100.mrna1_1	PF3D7_1200100.mrna1_1;80	80	7.2509	4.7214	5.859	7.1272	5.7342	6.3632	5.4611	5.5874	6.0343	6.8068	8.714	5.2055	6.3923	4.4216	7.0811	5.6241	4.5429	4.9777	4.8319	6.8894	7.4803	5.3882	7.0639	6.4684	5.7268	5.5738	6.5464	6.031	6.9293	6.6803	5.9493	6.5511	5.5928	5.2327	6.2061	7.4888	6.9775	5.5426	6.5923	5.057	5.4722	5.723	5.3837	5.7637	6.1459	4.9809	5.6622	6.2453	5.5537	4.7093	5.0435	4.8237	5.5264	6.9233	5.5245	5.2873	11.9321	5.218	6.2696	7.7257	5.7112	7.2562	4.238	5.3572	5.5229	5.3992000000000004	4.6023	6.0135	7.8712	5.5786	6.4609	12.0651	6.7398	5.7238	8.1511	6.234	7.8293	6.3973	6.3743	6.398	5.7637	5.0094	5.6496	8.432
PF3D7_1200100.mrna1_1	PF3D7_1200100.mrna1_1;81	81	6.3489	5.9537	5.5922	7.7164	5.7225	6.4038	5.5747	4.3183	5.3868	6.2367	7.8875	6.6457	7.8264	5.1297	6.5179	5.853	5.8293	4.7225	5.9148	6.3632	6.1156	4.6305	6.7854	6.3625	5.7842	4.0755	7.605	5.9563	6.6424	6.9468	5.9013	6.962	4.9699	5.3406	5.3754	8.1085	7.7788	6.8552	7.4275	4.0233	4.319	5.6053	5.5367	5.6294	5.441	6.5008	6.3978	6.2197	5.2861	5.0126	5.7863	5.3345	5.6704	6.9056	4.6843	6.0755	11.3757	5.8617	5.9329	7.9374	5.7785	7.9313	5.6326	5.4992	5.3961	6.4041	4.7876	6.3828	7.738	5.765	7.7555	12.7379	5.9437	5.9376	7.8181	5.8895	8.7154	5.602	6.4718	6.4398	5.9286	3.7918	6.5907	8.528
PF3D7_1200100.mrna1_1	PF3D7_1200100.mrna1_1;82	82	6.7138	6.0286	5.2802	9.9248	4.8723	5.3785	5.8914	4.5747	3.797	6.2642	8.9698	7.6939	9.1673	5.8662	5.4995	4.5729	5.4935	4.8359	6.2057	7.2245	6.7287	5.7669	7.2522	5.6966	5.191	4.9411	6.5308	4.8212	7.0615	6.4625	6.6075	6.7973	6.3187	5.6218	5.5801	7.0609	6.5188	4.3827	5.133	4.6809	5.0206	5.0742	5.4026	5.8552	5.4043	5.1481	5.6447	5.5558	4.8094	6.0652	5.5478	5.144	2.7203	5.7238	4.847	5.0725	11.5256	6.6175	5.6826	6.7708	5.9076	7.7803	5.6229	5.6288	4.3399	5.785	5.6444	9.3078	7.8903	5.5674	5.9179	11.5692	6.6765	4.9026	7.5124	6.7863	8.7688	5.76	5.9371	5.4356	5.5033	6.1455	9.306	8.7155
PF3D7_1200100.mrna1_1	PF3D7_1200100.mrna1_1;83	83	6.3809	5.4482	4.2965	5.9563	5.0027	5.8035	5.8887	3.2675	2.1043	5.6206	5.2965	6.23	5.0862	4.2928	4.6921	5.6616	5.2114	4.5546	5.3576	5.998	5.6676	3.8924	4.1922	4.101	5.9923	4.607	4.479	4.6235	5.3255	5.7589	5.0657	3.7835	4.6294	5.7568	5.4738	3.6218	4.1691	6.0253	4.6843	4.6223	4.2743	2.6508	5.3653	4.516	3.2795	4.9112	5.645	5.2304	3.9991	3.7082	4.6375	5.1981	5.431	4.84	5.4131	5.5214	6.5008	5.6736	5.4799	4.3771	4.5963	6.281	4.479	5.745	5.0883	5.9704	4.5987	4.607	5.0875	4.6264	5.1436	5.9519	5.7126	5.157	5.116	5.2095	6.543	4.856	5.6138	5.3298	5.3273	4.7814	5.4558	6.4624
PF3D7_1200100.mrna1_1	PF3D7_1200100.mrna1_1;84	84	5.4453	5.2403	5.2702	4.384	3.9011	4.7339	5.1379	4.5765	4.1562	5.7398	5.3975	7.4907	4.1391	2.4983	4.4581	4.9653	4.5078	3.6017	4.4705	5.3334	5.2079	5.0378	6.3196	5.3078	4.2265	3.4249	5.2353	4.6485	4.7903	6.2587	5.3114	5.5928	5.4393	5.5072	4.3667	5.0993	6.0974	6.2668	5.2048	3.7751	4.8943	5.5798	4.1747	5.0339	5.4266	4.9117	6.6204	5.2939	5.3136	5.5311	4.8125	5.2001	4.6559	5.5768	4.4886	4.7549	5.1322	6.2462	4.8425	4.7703	4.9787	5.2001	4.8186	5.8736	4.5236	5.8339	5.3284	4.926	5.0738	5.5065	3.2418	4.7501	6.5702	5.4353	5.9236	3.943	6.5892	5.3558	6.0783	5.1815	5.7107	4.9644	4.717	5.2589
PF3D7_1200100.mrna1_1	PF3D7_1200100.mrna1_1;85	85	6.0753	5.545	5.0509	5.1064	4.1177	5.4036	4.7944	3.7049	4.4963	5.6135	5.5292	5.0325	5.7677	4.5429	5.2965	5.1493	4.9556	3.4087	5.3427	6.3273	7.7175	4.6017	4.7192	4.9955	4.8885	3.3688	4.1522	4.4951	5.6282	7.1191	5.4433	2.8319	5.076	5.1035	4.7808	4.2342	2.1603	4.8758	5.1313	3.848	4.546	4.6713	4.8074	3.7148	6.6382	5.4016	3.557	4.3045	2.5969	4.3016	5.1863	5.0175	3.9607	5.8068	4.5298	4.5154	5.285	4.9754	7.0552	4.845	5.3316	7.1042	6.6404	5.6453	4.9265	7.1764	4.5329	5.1391	5.7328	4.8197	3.9467	5.128	5.2464	5.9174	4.888	4.813	6.5297	5.6716	5.4121	3.8992	6.6782	4.2802	5.717	5.6775
PF3D7_1200100.mrna1_1	PF3D7_1200100.mrna1_1;86	86	5.8883	6.0514	5.1811	5.2334	3.0959	5.5351	6.8885	7.2596	4.7766	5.3172	5.7887	6.0804	6.0166	2.9782	4.8684	5.3782	7.2417	4.9378	5.3872	6.0361	6.4772	5.6011	4.8094	5.7301	5.2513	4.3147	4.6346	5.4998	7.62	5.8311	5.8836	4.2464	5.6253	4.5826	6.1369	5.0374	5.0435	5.0527	5.7377	4.6088	5.0237	5.7777	6.3794	4.7923	5.1227	5.5336	5.9523	5.7474	3.856	4.7871	5.4306	4.6223	2.4033	6.5262	4.9644	5.009	4.8037	5.2612	6.019	4.6668	5.689	6.68	5.95	5.7184	4.0548	6.2983	4.6467	5.8743	6.9048	4.4886	4.6212	4.9274	4.8773	5.797	5.8347	5.843	6.7042	4.9542	5.3785	4.8089	7.1565	4.8369	5.0308	7.6286
PF3D7_1200100.mrna1_1	PF3D7_1200100.mrna1_1;87	87	7.4849	5.0802	5.6427	5.2909	4.5323	5.1655	7.754	8.9174	6.4167	6.9972	6.4699	6.0283	6.217	3.6882	4.8022	5.6704	8.1742	5.6896	3.4594	5.1169	6.4746	4.757	6.2221	7.544	5.8989	3.9882	4.9064	6.9427	5.9047	7.1937	6.4331	5.6296	6.1536	6.2882	5.4925	4.8435	5.7576	5.5886	4.6882	3.7939	4.8515	4.9841	6.3012	4.4168	7.0772	6.1189	4.8425	4.6548	4.4155	5.0674	5.9932	5.4256	6.1033	6.6539	5.2664	6.5788	6.0934	4.9869	7.7063	5.3473	5.9198	6.9975	6.0989	5.5512	4.6129	5.791	5.2724	5.4624	5.5395	5.5398	6.1352	5.4243	6.12	6.9834	6.8028	6.1707	7.2325	5.6659	6.4197	6.0481	5.0295	5.5364	5.6032	6.2836
PF3D7_1200100.mrna1_1	PF3D7_1200100.mrna1_1;88	88	6.9184	6.0866	5.3252	6.2234	3.1309	5.4286	8.611	10.0175	4.4692	5.7377	5.1001	5.337	5.1707	3.796	5.8293	6.2954	10.0271	6.0687	5.1218	5.9312	6.0868	5.5062	5.4767	6.5969	6.1303	4.7751	2.6299	7.1126	6.1875	6.8737	6.4967	5.4886	5.9948	6.2126	4.8763	2.8074	5.6482	6.0509	5.1542	4.3716	4.3262	5.3597	6.0018	6.2797	6.7134	6.4835	6.1167	4.86	3.8043	5.8629	5.4922	5.6328	4.7787	5.7774	5.3561	8.0824	5.942	5.5524	7.6018	3.406	5.6153	7.4778	6.3649	5.6719	7.0701	6.2908	5.6859	5.5683	6.3749	3.7027	6.4506	5.8822	5.6221	7.0146	5.825	6.6767	8.3386	5.5549	6.0712	6.3723	5.3034	5.704	6.2813	6.1721
PF3D7_1200100.mrna1_1	PF3D7_1200100.mrna1_1;89	89	6.3816	6.5696	4.9616	5.7787	5.1094	5.7049	7.0268	8.9936	5.7876	6.1713	5.4158	7.0875	6.1079	5.4506	6.5371	5.021	9.137	6.5463	6.9689	9.3569	6.2596	6.6652	7.5283	7.0438	6.0248	5.1707	6.3794	7.6523	9.6178	7.6101	7.7778	6.5304	6.6405	6.4828	5.5868	5.5552	6.4971	5.9258	4.8763	5.9472	4.3248	4.3377	4.1506	6.4619	6.5064	7.1338	6.2737	5.769	4.5116	6.497	6.6977	6.3667	6.6128	6.563	5.8836	6.904	5.5005	6.5278	7.7745	5.2091	6.3413	7.3789	6.2752	5.6279	5.9977	7.0333	6.0193	5.9699	6.5295	5.238	6.4172	6.2968	6.8504	7.4664	6.0775	6.6278	7.6452	6.1613	5.5898	7.0293	6.1135	5.0094	6.6267	8.2547
PF3D7_1200100.mrna1_1	PF3D7_1200100.mrna1_1;90	90	7.1398	6.0437	6.0354	5.8958	5.0841	5.89	6.8521	7.817	3.5286	7.4341	4.6673	7.3303	5.6182	0.0976	6.6798	5.1185	7.553	4.0505	6.4827	8.5824	6.9426	5.4229	8.9639	5.4741	5.1094	3.281	3.9891	6.9258	8.1879	7.3508	6.4571	8.7618	5.3306	5.3607	4.6548	4.7533	7.3265	5.706	6.1443	4.5441	6.6754	5.3796	5.5689	5.5289	6.7196	4.1018	6.702	5.6814	4.889	6.5743	5.8639	5.5577	6.8516	7.0741	7.1355	5.1206	7.1274	9.452	7.0475	5.3632	5.2743	7.1818	6.7863	6.2817	7.5986	6.8566	5.2215	6.8415	5.8634	7.3535	5.857	5.9577	10.8789	6.8556	4.8728	6.0141	8.3153	6.116	6.5851	7.6022	6.4634	5.6559	6.9492	5.6241
PF3D7_1200100.mrna1_1	PF3D7_1200100.mrna1_1;91	91	7.218	5.0592	6.803	5.3031	5.3764	6.2519	5.9595	7.5057	4.3327	7.8107	5.3628	6.9388	5.7592	4.7203	5.9584	5.6197	7.3149	4.7192	6.7125	6.2095	7.1718	6.0029	6.565	5.4705	5.2824	5.2994	4.9607	6.7478	6.4271	7.1128	6.4639	5.9784	5.3067	6.0418	5.5014	4.2563	5.4744	7.2349	5.4124	4.7613	6.1989	5.4423	4.7164	5.6622	6.5054	5.7669	7.7246	5.8212	5.3494	5.5537	5.582	5.2832	6.1936	5.6525	5.634	5.2036	6.364	6.1999	6.0303	6.2504	5.6829	6.7634	6.151	5.0807	5.3618	5.7293	5.408	6.0509	5.3653	6.7247	5.3302	5.8133	7.4951	6.6185	7.1538	5.9331	8.2538	5.9383	6.5021	6.7323	5.332	4.1481	6.7316	6.4461
PF3D7_1200100.mrna1_1	PF3D7_1200100.mrna1_1;92	92	7.4683	6.7635	6.3393	5.4459	3.2265	6.2884	5.5463	5.5735	5.625	7.9784	5.9258	7.7953	5.696	3.8278	6.0879	5.7358	5.9122	6.2083	6.0721	6.3047	6.8234	4.5644	6.7647	6.211	5.4492	3.9079	5.1611	5.9045	6.4514	7.249	6.7634	7.1341	5.5339	5.779	5.151	1.3674	6.2108	6.5732	6.4575	6.2763	5.4396	5.2502	5.0904	4.9026	6.7155	5.572	7.1899	6.0374	4.95	8.3591	5.6436	5.314	6.8555	6.9431	6.7274	5.7129	5.9179	5.9338	6.568	5.7597	6.135	7.1622	6.4909	8.774	5.4168	6.5171	4.5441	5.2067	5.0036	6.0005	4.8273	6.1548	7.1261	6.6989	6.6595	6.134	8.5669	6.3985	8.5465	6.4998	5.2559	5.6702	5.9453	5.6738
PF3D7_1200100.mrna1_1	PF3D7_1200100.mrna1_1;93	93	6.9322	5.3985	5.0094	5.7626	5.2315	6.19	5.6488	4.5838	4.3799	5.9505	5.3208	4.7576	5.3975	4.9782	5.2145	5.5583	5.861	4.5423	4.9388	6.9256	5.8001	6.1613	6.1562	5.6772	4.6904	3.6893	4.7323	5.4643	6.211	6.769	5.8084	4.5558	6.2821	5.4353	4.9764	4.784	4.9083	5.6273	6.6848	4.3882	4.7576	5.6571	6.0426	5.4738	5.6522	5.4232	6.8446	6.5498	3.8125	5.8293	5.4598	5.7777	5.72	5.9971	5.0583	4.9709	5.1127	6.592	5.1587	5.0387	6.4283	6.4261	6.0056	6.0853	4.366	9.927	3.7452	6.3558	7.4557	5.6887	5.7241	5.995	6.1198	5.4128	5.4469	6.1081	7.1176	6.3107	6.9659	6.4619	9.9451	4.8861	5.4229	8.4903
PF3D7_1200100.mrna1_1	PF3D7_1200100.mrna1_1;94	94	7.1073	5.757	5.7184	5.7892	7.9164	5.8265	6.7253	6.4184	8.1874	6.7549	4.7824	5.8128	5.4861	8.0833	5.5512	6.0054	7.1374	5.0678	6.0446	6.8005	6.9535	5.204	5.235	5.464	6.394	4.9937	4.0054	5.8387	7.321	7.1732	7.2658	5.8562	5.5641	6.5326	5.7325	4.7923	4.9402	6.3399	5.7798	5.4941	4.9406	4.0303	6.5135	6.5228	5.4893	5.7714	6.7765	5.4313	9.9248	6.0902	5.3498	6.8938	5.8672	6.5174	6.3947	5.7214	5.7892	6.1062	5.9018	6.087	5.8758	6.6124	6.3813	4.7104	5.3964	8.2121	3.9864	5.2784	7.0402	5.6837	6.4725	5.7301	6.858	5.4506	6.5099	5.8839	7.3898	6.729	6.7486	6.2668	7.9278	5.0422	5.8897	6.2517
PF3D7_1200100.mrna1_1	PF3D7_1200100.mrna1_1;95	95	6.4051	5.6713	5.6673	5.7344	4.765	4.5509	5.1231	5.6129	3.9495	6.6132	6.4604	5.2675	5.5432	4.1342	6.1465	5.478	6.0119	3.6611	6.0058	7.1032	6.2445	5.1027	6.3216	5.6656	5.5702	4.6594	5.8736	5.2422	7.6304	5.1699	5.9825	5.9725	5.9614	5.3995	5.0281	3.6473	4.841	4.9977	6.1548	4.8298	5.0951	5.1839	5.5934	6.4482	5.2828	4.7939	6.6209	7.8139	5.5904	5.3448	5.6887	5.9903	5.3187	6.3653	5.9395	4.5173	5.6418	5.8711	5.6398	5.6476	5.8866	5.954	5.1783	4.9873	5.1997	9.0261	5.23	5.7506	6.5141	5.4036	4.935	5.1894	4.6467	4.8354	5.878	5.4165	6.6104	6.1589	5.7038	4.9298	9.2599	5.0041	6.0099	6.9759
PF3D7_1200100.mrna1_1	PF3D7_1200100.mrna1_1;96	96	5.887	5.9376	5.522	6.4736	4.5416	5.408	6.6375	7.094	4.8273	6.6629	7.1128	4.9519	6.457	5.5708	5.8873	5.5756	6.9322	4.4976	5.7109	6.5983	5.6778	6.3325	5.4229	6.0494	5.0883	5.3554	6.2413	5.6636	6.8251	6.5348	6.156	5.4039	6.4614	6.3284	5.1073	5.5792	4.5856	5.5512	5.9167	6.0824	6.918	5.1334	5.6918	5.0644	5.6957	5.1574	6.0747	5.4535	5.4346	4.9667	5.4128	5.3526	5.0618	6.0982	6.0498	4.7153	5.5398	5.6352	6.4835	5.8084	6.2215	6.0609	6.0783	5.5065	5.2456	8.2806	5.1485	5.9944	8.2384	6.2731	5.1918	6.1701	6.7074	5.905	6.4658	6.6124	6.2628	5.4886	6.1985	5.7015	8.6709	5.6091	6.719	6.8265
PF3D7_1200100.mrna1_1	PF3D7_1200100.mrna1_1;97	97	6.6453	6.0148	6.5535	6.3332	5.3455	5.4944	4.5398	3.1811	5.1699	5.7727	4.848	5.1285	4.5116	4.7538	4.7751	5.1811	3.9982	4.6582	5.4643	5.8642	5.7944	5.3621	4.9174	4.985	5.2399	4.4568	4.157	4.855	6.8339	6.3341	5.7509	5.749	5.876	5.7162	5.4413	2.9523	2.8115	5.4182	5.6294	4.9449	4.2449	4.585	4.6639	5.2965	4.926	4.6639	4.9303	5.6375	4.0557	4.111	5.3366	4.963	3.9458	5.8977	4.1691	5.3237	5.7366	5.4033	7.1483	5.1775	6.4284	6.1083	4.3161	4.8465	4.7268	5.1715	4.7279	6.3804	6.4146	5.4067	5.323	4.8787	5.6459	5.3176	5.2761	6.3331	6.4886	6.0126	5.2361	5.5444	5.1048	4.1747	5.8258	7.1909
PF3D7_1200100.mrna1_1	PF3D7_1200100.mrna1_1;98	98	6.8824	5.6602	5.9519	6.4472	5.3273	5.2649	5.1064	3.9782	4.7634	6.8982	5.5656	6.3747	5.4854	4.5613	5.2426	6.0942	6.2273	6.4278	5.2254	7.1203	5.983	5.6256	5.641	6.8434	5.7192	4.3498	5.4077	4.7698	5.8497	5.7189	5.9013	4.9122	5.9625	6.1342	4.1562	5.6899	4.9823	5.7884	5.1264	5.3313	5.275	5.4289	6.5853	5.2234	5.6168	5.2574	5.9231	5.785	5.3509	6.9264	6.0308	6.4074	5.1514	6.9351	4.9561	4.9662	6.4583	6.0372	5.3951	5.7879	5.5201	6.2651	5.4591	5.7634	4.7527	6.3757	5.5329	5.6229	7.2377	6.9218	5.263	5.8938	7.1783	6.0255	5.7936	6.2186	6.8364	5.5629	6.7193	5.0938	7.5256	4.588	5.7993	7.4735
PF3D7_1200100.mrna1_1	PF3D7_1200100.mrna1_1;99	99	6.8442	5.06	5.0781	5.7363	3.9791	5.3698	5.6229	5.6029	4.3205	7.1829	5.0268	4.774	5.7856	4.4026	4.4316	4.2357	5.3646	2.6276	5.9432	6.8714	6.8121	5.5975	5.7538	6.027	5.6932	4.4738	5.3681	5.3129	6.8211	6.558	6.493	4.6165	5.7495	6.3221	4.0712	3.9882	4.3695	6.1645	5.3816	4.8748	5.2165	5.1367	4.8718	5.596	4.7592	4.3667	5.897	5.6854	5.3012	3.2824	4.8146	4.1554	5.6879	5.6798	4.8639	5.3802	5.3092	6.5303	5.6389	5.238	5.9674	6.3776	4.6679	5.7996	5.4954	6.2416	4.6147	4.8334	7.7233	5.3198	5.1886	5.0657	6.135	5.3709	6.0866	6.5387	6.0607	6.8243	5.6337	5.5583	5.9542	3.4289	5.6162	7.5318
PF3D7_1200100.mrna1_1	PF3D7_1200100.mrna1_1;100	100	7.1094	6.2638	4.0934	6.2044	5.0457	5.2254	5.1663	3.272	5.9984	7.934	5.6032	4.8156	5.8296	4.5248	5.5005	5.4263	4.9079	4.7782	5.1001	7.6265	7.3612	5.8649	5.6594	5.4947	5.779	3.8807	6.3297	5.2357	7.565	6.6668	6.1231	5.1791	4.5429	6.3925	4.5619	5.8686	4.7929	5.0054	5.3441	4.7371	4.1252	4.2578	5.2555	5.8664	5.8585	5.6088	5.7597	4.9869	5.7285	4.5065	5.0268	5.4135	5.9083	5.876	4.2327	4.8669	5.9637	5.8557	6.2481	5.7884	6.3797	6.5365	5.2161	5.382	4.7581	5.93	5.7703	5.2806	7.2538	5.2672	5.8814	5.4522	6.1137	6.2174	5.9243	6.0815	7.07	6.4957	6.6871	6.1713	5.7962	4.9672	6.0959	7.5927
PF3D7_1200100.mrna1_1	PF3D7_1200100.mrna1_1;101	101	6.9316	5.8931	5.5398	6.7761	4.7274	4.9736	5.8652	4.9001	4.9754	6.0161	4.735	3.5373	4.8689	4.888	5.6645	5.191	5.0708	4.9107	4.5619	6.6623	5.8215	5.5144	5.4323	5.3823	5.4279	4.1787	7.2709	5.6685	7.1175	6.246	6.7751	4.99	6.1882	6.1177	5.0518	5.2544	4.5711	5.0993	6.1198	4.5577	5.2292	4.9179	5.9042	8.2724	5.7442	5.254	5.3782	5.6968	5.0734	5.8253	7.3822	5.8043	4.8826	6.0014	4.319	5.1747	5.405	5.4973	6.4552	5.7206	8.9492	5.6473	5.2702	5.3183	5.0005	5.9071	4.9805	6.6014	7.8756	5.6346	6.0061	5.847	6.2808	5.6977	6.5916	7.7939	6.9245	6.8133	6.849	5.8743	6.4158	4.4107	7.2844	7.7456
PF3D7_1200100.mrna1_1	PF3D7_1200100.mrna1_1;102	102	11.7071	5.3306	5.8084	6.873	4.706	6.383	5.4039	4.7975	4.2024	12.2092	7.29	6.7617	6.8515	4.1922	5.8555	8.0701	6.2491	4.2854	5.8615	9.9246	5.9411	5.463	5.025	5.4162	6.7327	4.1309	9.0975	5.3656	10.4385	6.488	6.601	4.272	5.7829	7.2966	4.9165	8.8675	6.0455	5.2334	7.4036	2.8094	6.2974	4.8334	7.3208	9.39	10.1323	8.503	5.8851	7.3806	2.862	6.5429	9.2822	4.6311	7.377	6.0052	6.3158	8.2517	6.6305	5.6588	7.6345	6.0132	9.8034	8.5774	8.3669	6.1926	7.0195	5.9709	3.8689	6.2578	7.6644	5.68	7.3634	5.7729	6.4058	7.6718	6.6791	9.4551	9.1424	7.4603	6.6659	7.4437	5.7296	2.98	6.9231	7.5184
PF3D7_1200100.mrna1_1	PF3D7_1200100.mrna1_1;103	103	7.2591	5.6896	6.1365	7.0541	4.8615	5.4816	7.8894	7.2582	4.3427	7.4501	7.8185	5.1735	7.8507	4.701	5.6305	7.6523	8.0689	6.0193	6.1173	9.9645	5.6625	5.8741	5.5273	6.5481	7.4315	6.0691	9.6756	7.2752	10.0923	6.1534	6.2869	4.7639	6.4145	8.3844	5.4499	8.9062	6.7612	5.2924	6.35	5.1723	4.9914	5.2702	9.0413	10.3138	7.2011	6.3406	5.6384	7.3801	4.6352	8.2998	9.5866	6.2959	8.0349	6.7393	5.8502	8.2093	5.4222	6.4599	7.8542	5.8861	10.1877	9.0441	8.8656	7.5009	7.5065	6.3122	4.7126	8.3098	9.1222	5.5245	7.7739	5.6559	6.9274	7.9829	6.4499	10.3594	9.3805	8.1295	7.9413	8.5639	6.415	5.9761	8.4171	10.2025
PF3D7_1200100.mrna1_1	PF3D7_1200100.mrna1_1;104	104	7.2038	5.4874	5.8736	7.3943	4.9011	5.517	8.1255	8.3818	4.278	6.4502	10.9577	5.1859	7.7118	4.3183	5.5279	8.5089	8.1079	7.0497	5.3266	10.0927	6.779	5.4373	5.8846	6.6116	9.3763	7.4397	9.34	6.7425	10.4819	7.4971	6.2948	4.3992000000000004	5.8265	9.2334	6.0221	8.4284	7.7526	5.5053	8.9857	5.5329	5.1623	6.0963	7.3078	9.9299	6.4096	7.3526	6.2052	8.6889	4.9561	6.202	9.3412	5.0682	7.4941	6.7188	5.503	9.0491	5.7944	5.5832	7.3983	6.4694	7.9167	9.6278	9.1177	7.5484	7.2539	7.0357	4.2008	7.1127	6.7381	5.9625	8.3159	5.8532	6.1593	7.6416	6.885	7.4104	10.1426	7.2319	8.1997	7.8402	6.9018	4.6011	8.0938	7.276
PF3D7_1200100.mrna1_1	PF3D7_1200100.mrna1_1;105	105	7.6726	5.5774	5.6135	7.4847	5.0849	5.7263	7.3476	7.6931	4.1683	7.5995	6.9637	7.2164	7.4797	4.6159	5.4995	8.7059	7.776	5.4611	6.3993	10.346	5.9103	5.8354	5.1767	6.1092	7.1151	6.0538	8.191	5.9771	10.6529	5.9764	6.1783	4.696	5.4998	7.2118	4.8485	7.1298	8.1223	4.9928	7.0718	5.1715	5.3837	4.9069	6.7151	9.5068	6.0706	9.0037	6.4578	8.2533	3.9345	6.6776	9.575	4.8639	7.7996	7.676	6.1601	9.1226	5.5304	5.9729	7.9688	6.478	9.2826	8.7481	9.2245	7.0811	7.2693	6.0665	5.2987	6.4123	8.0882	5.6772	8.7911	5.6011	6.3007	8.1492	7.0689	9.228	9.9098	6.3952	7.2865	7.661	6.2873	4.8339	7.8969	6.7766
PF3D7_1200100.mrna1_1	PF3D7_1200100.mrna1_1;106	106	8.7587	5.6168	5.991	7.8209	5.269	5.7554	7.3957	7.8012	5.087	7.8493	7.2002	6.7526	7.1021	6.2069	5.8924	8.5177	7.8523	6.558	6.8063	10.1666	6.1979	5.988	5.8567	6.8536	7.0142	5.4289	7.4487	6.3374	10.4013	7.0434	6.0564	6.2046	6.611	7.8166	4.916	6.6736	6.7481	6.0745	7.1128	5.9234	5.7049	4.2979	6.6036	9.6258	6.5616	8.6123	6.7351	7.3773	5.504	7.6551	9.26	6.0798	7.3073	6.8186	6.5577	8.965	6.1659	5.0027	6.6522	7.3641	8.403	8.4639	8.8484	7.0243	7.5716	6.2232	4.2615	5.9957	7.2929	4.9074	8.615	6.7338	6.5177	6.6636	7.6403	8.6446	9.8652	6.417	7.6498	7.8538	6.3332	3.4647	6.6365	7.6949
PF3D7_1200100.mrna1_1	PF3D7_1200100.mrna1_1;107	107	7.5973	5.5503	5.7266	6.4914	4.5552	5.9715	7.5216	7.7889	5.0041	7.5081	6.6724	7.057	6.1235	4.8288	5.2265	8.8918	8.2873	5.78	5.5245	10.0091	5.7393	5.6079	5.6528	5.9001	5.2464	5.1981	5.0085	5.5144	10.1805	6.057	6.1655	5.2769	6.1502	6.8725	4.607	3.2342	5.4845	5.6659	5.7509	3.5656	5.1965	4.4135	7.3875	9.1976	6.6106	8.6039	5.9456	7.0075	5.4002	5.6203	7.2573	5.0281	7.4782	6.6159	7.1425	8.1245	5.5561	6.0745	5.6424	5.437	8.2628	7.7883	8.952	6.5621	7.1983	6.465	3.9298	6.0785	6.9907	5.4403	5.4845	5.3491	7.0058	6.1514	6.5348	7.6438	9.3737	7.2809	6.856	7.2685	5.9773	4.6259	6.8125	6.504
PF3D7_1200100.mrna1_1	PF3D7_1200100.mrna1_1;108	108	6.5032	5.0509	5.8447	5.8092	5.2102	5.0853	7.4316	8.8246	2.3448	6.5995	5.5192	2.9298	6.4014	3.8094	5.6611	7.5033	8.6811	5.7618	5.327	9.3471	6.1871	5.1489	7.5437	5.7301	6.3295	2.757	6.2346	5.3031	9.1282	6.7166	6.5195	8.0924	6.0074	6.6596	4.8048	4.8674	5.8283	4.4033	5.9639	5.7782	5.4509	5.2346	6.4323	8.7011	6.0155	7.6272	5.7978	5.6334	5.516	5.3409	6.4594	5.314	6.5449	6.5703	6.3503	7.4187	5.211	6.6723	5.8492	4.4731	7.1832	7.8147	7.8345	6.4222	6.5662	6.1556	5.9179	6.4221	8.4232	5.2743	6.4288	5.1094	7.9677	5.599	6.1008	6.3491	7.7139	7.2918	7.0699	7.396	6.0025	4.6542	6.6392	7.3264
PF3D7_1200100.mrna1_1	PF3D7_1200100.mrna1_1;109	109	7.2069	5.4002	4.8723	7.4864	5.2273	6.1867	7.9004	8.7373	4.3985	7.3056	5.6267	5.8851	7.9916	4.2141	6.8446	8.2846	8.8917	5.1902	5.2687	7.8168	6.0985	5.0286	9.1993	4.1579	6.4812	4.6387	4.2668	5.327	7.3408	6.1119	6.1989	9.0452	4.5546	5.7897	4.5699	4.1276	6.5723	4.9658	7.1476	5.6476	3.926	4.306	6.5624	9.0136	5.8866	5.3944	6.3736	6.5326	5.6311	5.3078	6.7623	5.7785	6.5512	5.7428	5.6845	4.1707	4.6387	8.1187	6.4749	5.4222	6.0772	6.4163	6.9173	6.7393	6.9223	6.3628	4.7687	5.7312	6.3445	5.0807	4.8958	5.3143	10.1642	6.2334	5.5729	5.9581	8.0904	6.0928	7.2567	7.3753	6.8217	4.4463	6.747	5.9181
PF3D7_1200100.mrna1_1	PF3D7_1200100.mrna1_1;110	110	7.6579	5.8667	5.5005	6.4548	4.8615	6.2007	7.9874	7.6366	3.3604	7.533	6.477	5.6673	6.7053	4.4931	6.4102	8.7031	8.1689	5.2079	5.3628	6.2596	5.4185	5.0197	5.1767	5.5689	5.9533	3.8022	4.3498	4.9326	6.4268	6.0144	5.9713	5.0312	4.7856	6.1741	4.8115	3.8709	8.9283	4.594	6.7279	4.5267	4.4738	4.6264	6.563	9.301	6.4486	5.7856	6.1579	6.833	5.8189	3.0426	8.9691	5.2475	6.9548	6.5615	5.7511	5.033	5.5342	5.875	5.4571	6.0433	9.0512	6.948	7.2591	6.7086	6.0161	5.7498	5.2323	7.1431	7.8445	4.7829	4.7965	5.849	7.2025	5.3434	6.3764	8.8177	8.0142	6.3152	6.8567	3.9782	5.9236	4.0295	7.6402	7.8401
PF3D7_1200100.mrna1_1	PF3D7_1200100.mrna1_1;111	111	6.1671	6.5929	4.765	5.7353	5.2133	6.6833	6.6743	8.097	4.6893	6.4281	5.9319	4.6508	5.2869	4.4496	6.3663	6.0213	7.8498	5.4118	5.3459	6.5934	6.4463	5.5969	5.8912	5.36	5.6826	3.857	4.7814	5.2664	6.189	6.6184	6.2856	4.0942	5.9243	5.6456	4.8885	4.5097	4.9093	5.9162	6.2267	5.3736	5.1428	4.5416	5.2426	4.7192	5.4851	4.6496	5.432	5.7827	4.3646	5.5928	5.0032	5.2392	4.8644	6.5783	6.8943	3.7666	4.6588	6.2746	5.5913	4.8924	4.6088	6.4249	6.1365	5.62	6.434	5.3961	4.1152	5.6441	5.4851	5.328	6.1045	5.6247	7.195	5.7071	5.3331	5.0272	6.9881	5.8174	6.4451	5.9212	5.6378	5.4796	6.243	6.1169
PF3D7_1200100.mrna1_1	PF3D7_1200100.mrna1_1;112	112	6.2791	5.5481	6.2472	5.193	3.9136	6.5905	5.7695	6.1787	3.1651	6.2401	7.3314	3.7388	4.8689	4.9054	5.4009	5.9554	6.8725	5.1355	5.8627	5.4141	6.6404	4.3434	5.2346	5.3957	4.4848	4.8227	4.6005	5.5883	6.1991	5.9656	6.5289	3.9625	5.1355	5.8037	4.8748	2.7442	5.4074	4.8161	5.7631	4.9846	4.5699	4.6809	5.5801	5.957	4.9467	4.3875	6.4391	4.7892	5.0241	4.9832	6.242	4.4114	5.0193	5.5138	5.7415	5.4423	5.0841	5.0768	5.7856	5.4386	5.4989	6.6555	7.1323	4.9556	5.9839	5.191	4.9486	6.0559	5.2529	5.8577	4.5229	5.9535	6.4303	5.5904	5.8192	4.3716	7.0375	6.3546	5.804	6.7278	5.1264	4.4436	5.4091	6.9714
PF3D7_1200100.mrna1_1	PF3D7_1200100.mrna1_1;113	113	5.5046	6.223	6.5537	6.8094	4.5454	4.2615	6.21	7.0952	2.9146	6.2057	6.3127	3.1953	6.2319	3.7549	5.1214	4.8555	7.6334	4.2891	5.1647	5.0112	7.4057	4.8914	5.3161	4.9982	5.4189	5.0742	4.4269	5.4279	5.1767	6.3783	5.2895	5.3761	4.5336	5.2529	3.5435	4.7263	5.5604	4.1659	5.2806	3.8817	4.852	4.8017	5.5862	4.3341	4.0135	4.3074	5.8222	5.2979	4.257	2.9088	4.479	4.9653	4.3484	5.7355	3.1457	4.6871	5.8679	5.6165	5.0219	4.9439	4.4403	7.3323	4.8812	5.4104	6.1447	5.0237	4.8217	5.0193	3.6264	5.7916	4.5141	5.1428	5.1367	4.9083	5.3747	5.7043	8.3235	5.1342	5.4383	6.9113	4.7501	3.6288	4.8006	4.6764
PF3D7_1200100.mrna1_1	PF3D7_1200100.mrna1_1;114	114	6.3334	5.757	3.9373	5.1094	3.4828	4.8525	5.1747	6.6614	3.4046	6.9686	5.0875	4.6798	5.2798	3.9607	4.3074	5.0883	6.6852	0.669	4.5771	5.5317	4.5801	4.439	4.14	4.9317	5.3554	3.0374	4.0206	3.7772	5.0751	5.3423	5.14	4.3957	4.4229	5.9521	3.4209	4.7819	4.2342	4.4568	4.8728	3.3785	2.8115	5.0548	5.3649	4.135	4.8384	4.796	5.3971	4.8977	4.5619	4.4867	5.1164	4.7159	1.111	5.4757	4.9425	4.9208	4.5298	5.4489	4.9773	3.9579	4.8753	5.9444	4.2456	4.6904	5.0378	4.9373	3.6323	4.1554	5.1715	5.4433	3.8309	4.5613	4.6094	5.354	5.0197	4.915	6.9159	4.7735	6.045	5.7519	5.2574	3.1906	6.1375	4.9472
PF3D7_1200100.mrna1_1	PF3D7_1200100.mrna1_1;115	115	6.6572	6.23	3.269	5.1679	5.076	5.4489	4.844	5.4634	1.541	6.5779	3.7613	4.8684	4.594	3.6724	5.3071	6.0444	5.7093	5.3462	4.2965	5.8851	5.246	4.0383	5.6418	5.0777	5.2048	4.0993	5.2821	4.8495	4.735	5.966	6.3025	3.6147	4.4256	5.5185	4.7015	5.0635	4.4614	5.0479	5.233	3.0618	3.3103	4.1953	5.5635	4.4256	4.812	3.4101	5.2165	4.4627	3.7719	3.5373	5.2141	5.1719	3.6392	5.9409	4.7474	4.6662	4.3854	5.5895	5.7007	5.7573	5.5298	6.3147	5.5144	4.4515	5.1379	5.675	3.26	4.85	5.2059	5.4406	4.0505	5.1791	4.1202	5.8379	5.3579	5.0913	7.2766	5.3441	5.5283	5.2227	5.0879	2.101	5.1214	5.9319
PF3D7_1200100.mrna1_1	PF3D7_1200100.mrna1_1;116	116	5.9222	5.8822	4.4816	5.2772	4.1627	4.9416	5.7866	5.1272	1.6041	4.9001	5.6427	4.4222	3.5008	2.257	4.2638	5.2983	5.6076	5.6843	4.861	4.5373	4.7043	4.5801	4.1914	4.144	5.1404	4.2396	3.0303	3.7279	6.0074	5.2754	5.1695	3.6229	4.9819	5.4336	5.1064	2.9107	5.4053	4.497	4.9612	4.7219	3.7312	5.1449	4.8738	3.4931	5.0815	3.5148	5.4851	4.696	4.1432	4.7339	4.6988	3.9754	4.8846	4.7306	4.61	3.9616	4.8943	5.4699	5.7255	5.3681	4.3568	6.4237	4.7618	5.1039	5.359	5.5644	0.6508	4.8924	4.5242000000000004	4.6381	3.862	4.0152	5.04	5.6276	5.1574	4.8048	6.155	4.6023	5.0325	5.7004	5.3498	3.8846	4.0721	4.1635
PF3D7_1200100.mrna1_1	PF3D7_1200100.mrna1_1;117	117	6.6475	5.394	5.5182	6.1396	4.7203	4.887	5.4074	6.1587	4.0772	5.6904	6.7493	6.8792	5.4825	3.1227	4.9928	5.954	5.9581	7.3934	6.0076	6.7378	7.0247	4.9745	6.2943	5.9919	5.3041	4.6559	5.223	5.1518	5.7015	7.0544	5.8263	6.0503	6.4853	5.5925	3.7344	5.0772	4.5747	4.5329	4.516	4.4963	3.4957	4.3653	4.8253	5.5509	6.4123	4.6814	5.615	4.7861	4.6843	5.7159	5.7618	5.3212	6.8768	5.0866	7.4944	4.9986	5.4676	5.2593	6.1391	5.9683	4.8278	6.6887	10.2378	5.5407	6.3563	9.7103	4.1914	5.2931	6.0029	6.3939	4.3147	6.1194	5.8955	7.2416	6.3889	5.7527	6.8213	10.1342	5.8263	6.9792	8.8313	5.6079	6.7876	5.4416
PF3D7_1200100.mrna1_1	PF3D7_1200100.mrna1_1;118	118	4.888	4.6769	5.3078	4.717	3.5957	4.6769	5.4216	5.4935	3.4168	5.8987	2.2839	3.4529	4.4848	3.5236	3.0108	4.0188	4.2943	4.4323	4.8846	5.1799	5.0544	4.2273	4.1859	5.1675	5.153	3.0233	4.6559	4.2196	4.4396	5.5075	4.986	3.6369	4.696	5.2593	4.8797	3.9392	3.9126	3.7463	5.9754	3.6915	4.211	4.8339	5.4496	3.8709	5.2434	5.0032	4.8792	4.0479	4.7208	4.3971	4.6375	2.926	4.8704	5.9224	5.1018	3.5741	4.7153	5.8125	5.5759	4.813	4.9355	5.2976	5.4886	5.6296	5.6141	6.753	3.4647	5.0277	5.1926	5.2176	2.7093	5.2441	3.9279	6.643	5.3288	4.9179	7.0538	4.3023	5.0535	5.1289	6.6809	3.2016	5.3438	5.0613
PF3D7_1200100.mrna1_1	PF3D7_1200100.mrna1_1;119	119	5.9143	5.0738	4.3255	4.7323	4.1383	5.1027	5.394	4.9644	2.1827	5.9042	5.3656	5.6328	3.9203	4.235	4.1851	4.9011	5.5211	3.8084	4.1152	4.5267	4.6971	4.2943	4.7613	5.7589	4.9298	4.4141	4.5546	4.3875	4.7425	5.4293	5.5753	2.254	5.2498	4.0917	3.7279	4.3937	5.067	4.5656	5.4976	1.9298	3.3702	4.3205	4.5975	5.26	4.7892	4.8115	4.3604	3.9107	4.4209	3.4607	4.0951	5.1367	3.3604	5.6848	5.2551	4	4.0721	5.8301	5.5357	5.5223	5.6091	5.054	4.8074	7.3576	5.875	5.9057	4.3356	5.1953	5.4097	5.4216	2.757	5.3487	3.9864	6.5971	4.8151	5.8525	6.7384	5.4128	5.8276	5.7965	6.451	4.0522	5.1767	5.2048
PF3D7_1200100.mrna1_1	PF3D7_1200100.mrna1_1;120	120	6.4184	6.1274	5.0295	4.7996	4.1667	5.4777	4.2016	4.2211	3.1489	7.0357	4.5072	4.6798	4.4114	3.9819	5.5207	5.2887	4.6525	4.8334	5.1243	5.1375	6.3509	5.2284	4.9411	5.1367	5.1326	4.0215	5.275	4.5987	5.4848	5.5148	4.9959	0.6599	5.1001	4.6899	4.8037	3.7887	4.5928	4.8032	6.3234	4.2683	4.6798	3.7698	5.0548	5.6656	5.0561	5.7123	4.8763	5.7737	4.6479	5.2902	5.2172	4.8063	6.3116	4.8339	5.225	5.6413	3.9955	6.229	6.0535	5.572	4.5534	6.8577	6.3172	6.2292	4.9222	5.3388	4.6594	5.1635	3.5059	6.3122	3.3219	3.7803	5.6511	6.7365	5.3455	5.7669	7.1603	4.7393	5.029	4.9796	5.3614	5.0121	6.0766	5.5853
PF3D7_1200100.mrna1_1	PF3D7_1200100.mrna1_1;121	121	6.9136	5.9697	4.9336	5.6738	4.2219	6.5497	5.6378	4.4502	4.975	7.2161	6.6679	6.1631	5.0426	4.266	6.557	5.4877	5.5975	4.5441	5.4998	4.774	9.0245	4.9383	6.0579	6.2756	4.3916	4.5619	5.2593	5.2924	6.7482	7.911	5.7653	6.3961	6.115	6.1289	4.4686	4.116	5.8293	5.8748	5.4841	4.4222	4.85	4.9369	5.1922	6.3123	6.7849	5.0197	5.7647	5.848	4.852	5.3614	5.0166	4.9695	6.5438	5.7506	6.5444	6.2566	5.6276	6.1171	5.9425	5.2254	6.4529	8.8922	6.0498	4.7377	5.9423	7.5894	5.0691	5.848	6.1202	6.7136	2.9745	6.4439	6.8416	7.6033	6.7971	6.1318	7.8976	5.6826	6.5514	7.8314	7.8945	5.5948	5.5674	4.7257
PF3D7_1200100.mrna1_1	PF3D7_1200100.mrna1_1;122	122	7.2725	5.3761	5.8834	5.5674	2.848	7.5078	5.9411	4.7263	5.4877	7.2547	6.4525	6.1667	4.3985	4.5814	7.8299	5.2445	5.3226	3.8846	4.7751	6.1631	7.7285	4.1906	6.1313	6.4648	5.5062	4.1227	3.1969	5.3448	7.1759	6.8857	5.8515	5.602	6.0858	5.4935	4.7032	3.6713	5.3277	5.3995	6.2439	5.9709	5.0103	4.0054	5.3736	4.8058	6.7204	4.8349	5.2869	4.8924	5.9227	5.7101	4.7087	6.3379	5.1289	6.2432	6.3661	5.8605	5.6185	6.3714	5.7711	5.0972	5.6977	8.7474	5.1574	5.0361	5.1318	6.1254	5.0862	4.8826	5.8985	6.2563	3.5211	4.5862	6.6283	7.6823	6.2489	6.3413	8.7677	5.4575	6.1953	5.9371	6.9296	4.5002	6.2248	5.9004
PF3D7_1200100.mrna1_1	PF3D7_1200100.mrna1_1;123	123	6.9769	5.3413	5.3462	5.3618	4.9973	7.5075	4.917	3.5558	3.6276	6.2772	5.9841	5.575	4.488	5.8209	7.8525	5.557	5.5671	4.9662	4.9887	5.5444	6.5783	4.0514	5.9591	5.7282	5.3698	4.9416	4.281	5.5198	6.348	7.0039	5.6668	4.4621	5.6023	6.0139	4.3363	5.667	5.1514	4.5951	6.002	4.0652	5.1293	4.2288	4.5084	6.6433	4.2743	5.7304	5.732	7.2352	5.2373	5.2724	4.7538	5.545	5.005	5.2972	5.6829	5.2735	5.5972	5.696	5.9033	3.7981	5.3858	8.8675	4.7544	6.0911	5.7871	6.0186	5.6873	5.7517	5.4963	6.1361	5.5692	5.2445	6.1623	6.7857	5.5969	5.9272	9.1425	5.7973	6.3423	5.5179	6.1481	7.2779	6.3647	5.4696
PF3D7_1200100.mrna1_1	PF3D7_1200100.mrna1_1;124	124	7.8227	6.7931	6.6054	6.0061	5.9914	8.409	4.706	4.6253	4.9514	7.4058	6.788	6.5311	5.7605	5.8176	8.2192	5.3096	5.0237	5.7756	6.8441	6.111	8.2135	6.2688	6.8161	5.9277	5.6188	7.7576	3.849	5.5577	6.5531	6.917	6.9383	5.8936	6.5089	6.4254	7.5368	4.477	5.4519	5.3092	5.2743	5.7602	6.4971	4.588	6.2688	6.0219	7.4138	6.9336	6.7921	5.0374	4.5466	4.6843	5.8505	5.2634	5.7973	6.3609	6.2581	6.552	5.9672	6.6892	6.2207	6.3172	5.2036	9.0677	5.696	5.4172	6.0721	7.1675	5.5329	4.682	6.0128	6.8851	7.5103	5.2145	7.6947	8.4502	7.6709	6.3237	9.1154	6.3223	5.8342	7.11	6.2397	6.7478	6.9565	5.2498
PF3D7_1200100.mrna1_1	PF3D7_1200100.mrna1_1;125	125	7.5051	6.11	5.0522	6.1239	6.0184	8.0347	4.6673	4.204	4.263	7.7285	6.4616	5.7087	4.8273	5.6574	8.3769	4.5632	5.2157	5.6744	5.5373	5.5741	8.8631	5.7227	6.6716	6.0925	5.1185	4.2585	4.5429	5.5432	5.8777	7.0408	5.8787	6.3621	5.7293	5.7684	5.5641	5.5432	5.06	6.6885	4.9635	4.8455	5.0955	4.5771	6.2001	5.6401	6.1064	5.5817	4.9131	4.6904	4.2585	5.7866	4.9727	6.0383	7.4136	5.9143	5.4033	5.4222	6.1416	5.8199	6.9176	6.3859	5.6721	7.6538	6.023	5.3237	5.8186	6.8406	6.635	5.7377	5.8615	7.0167	5.4145	4.8495	7.8668	7.505	5.7732	6.3789	8.3133	6.1566	5.8985	6.4289	7.2256	7.1546	6.5671	5.5008
PF3D7_1200100.mrna1_1	PF3D7_1200100.mrna1_1;126	126	7.4365	5.6602	5.434	6.1297	6.2813	8.8104	4.7782	5.5361	5.7407	7.7291	6.3517	7.9997	5.2246	7.3858	8.9586	5.3187	5.89	5.742	5.133	6.8795	7.8441	4.6887	6.3323	5.8462	5.1997	5	5.1223	5.0444	6.9565	7.9891	7.5895	5.7013	6.3007	5.7999	5.3136	3.4502	5.4816	6.5573	6.4232	4.0259	5.7263	3.4607	6.4501	5.4489	6.0297	6.0217	7.0384	6.4082	5.7222	5.4212	4.9001	6.7598	10.4833	5.9477	6.4046	6.4702	5.7323	7.7448	8.4855	6.8172	5.1639	8.401	5.407	5.257	6.2001	6.2585	7.7539	4.7511	6.3496	7.3122	5.516	5.5714	8.1662	8.5078	5.7952	7.1924	9.3512	6.7897	5.9507	7.2244	6.2042	8.8958	6.5848	5.0518
PF3D7_1200100.mrna1_1	PF3D7_1200100.mrna1_1;127	127	7.2815	6.0018	5.7151	5.2172	3.4114	7.0894	5.5999	5.8319	5.5817	7.1593	6.7986	5.3757	5.3455	1.9107	6.5251	5.2437	5.327	6.2441	4.9449	6.079	6.7594	4.0959	5.1089	5.5907	6.7136	4.1961	5.0824	5.5081	7.1724	6.9201	5.9198	4.5934	4.5286	7.1026	4.126	4.1301	4.5311	4.3618	5.7247	5.8253	5.1981	5.4002	5.7908	6.0389	6.0314	5.824	5.9812	5.6352	4.5279	6.9473	5.5931	5.9427	10.6641	6.2998	6.3336	4.9284	5.7661	6.3041	6.3245	4.9279	5.922	7.5119	8.9905	5.6433	5.9463	6.6931	8.4219	6.7912	5.9964	6.415	3.8875	4.7436	7.334	6.1189	5.9796	5.5783	8.9989	8.3044	6.781	6.3147	6.3653	9.3529	7.7203	6.375
PF3D7_1200100.mrna1_1	PF3D7_1200100.mrna1_1;128	128	6.9204	5.7727	6.6051	6.4386	5.4584	6.9129	5.4205	5.7227	4.9841	7.7217	6.6134	6.6459	6.6712	5.8689	7.1771	5.8094	6.2114	7.5089	5.8286	6.4782	7.0191	5.2422	6.3284	5.6817	6.3377	5.1198	5.8158	5.6685	7.292	7.5527	7.6667	5.2149	6.2677	6.3304	5.4738	5.5607	4.843	5.3547	6.2772	4.266	6.8135	4.5097	6.1902	5.6957	6.8165	5.7882	6.3087	6.2716	3.9326	6.2675	5.4043	6.6029	6.4489	5.845	5.5027	4.7929	5.3226	6.7762	6.2774	4.3597	5.6247	7.3985	7.6485	5.8634	5.846	5.8701	8.5494	6.7848	6.2817	6.3993	5.0418	5.9614	7.6929	7.7187	5.9614	5.9764	8.8123	5.6511	6.1667	6.499	6.7866	10.0384	7.2797	6.8525
PF3D7_1200100.mrna1_1	PF3D7_1200100.mrna1_1;129	129	7.6107	6.2852	5.6786	6.8759	4.4938	7.3592	5.8649	5.602	4.8748	7.9695	9.4721	6.392	6.9713	2.5361	7.5308	5.3747	6.6428	7.6731	5.1247	6.7993	7.8831	6.038	5.7988	7.0268	6.4306	5.5419	5.6212	5.3016	7.3756	7.3464	8.2573	5.3205	6.7655	7.3911	5.0032	6.434	5.5254	6.1534	6.2673	5.1198	6.1522	5.1711	6.6021	5.9035	6.1094	7.026	6.2434	6.517	4.706	7.2965	6.0472	6.6728	5.3607	6.4617000000000004	5.5037	5.8186	6.038	6.1493	6.6401	5.6525	6.7522	7.2921	6.2436	5.0764	7.6087	8.1422	8.8161	5.6582	5.3906	7.7075	5.6058	5.9465	8.3034	7.4968	6.023	6.1743	8.8876	6.0982	5.7173	8.6782	6.8197	9.6467	7.1369	5.4643
PF3D7_1200100.mrna1_1	PF3D7_1200100.mrna1_1;130	130	7.1347	5.9653	5.3802	6.9383	5.3226	7.1788	5.6212	5.4857	3.8895	7.9659	5.9729	6.3512	6.8629	4.2157	7.5274	5.6171	5.8615	6.2735	5.1894	6.5765	7.8588	5.3865	5.9688	5.3572	5.7369	5.3085	6.0155	4.9612	6.6971	7.7033	6.1024	5.2172	4.5832	6.5589	6.2194	4.4548	5.4263	5.522	6.5018	6.2756	6.0367	3.84	6.0923	6.5429	6.229	6.4401	5.6548	5.9338	3.7344	7.4775	6.0978	6.1548	5.04	6.1697	4.9681	6.23	5.323	8.4715	5.8359	5.9565	6.1685	6.805	6.1759	4.649	6.734	5.6665	6.3878	5.675	5.7211	6.1835	5.3009	5.7993	8.6634	6.4854	5.0575	7.0567	9.0347	5.8706	4.942	8.1879	6.5934	6.8894	5.7766	5.1707
PF3D7_1200100.mrna1_1	PF3D7_1200100.mrna1_1;131	131	7.3959	5.5311	6.5259	5.7093	5.044	8.8173	5.1546	4.6633	2.7093	8.0698	7.2699	6.0875	6.6668	3.3161	8.7056	4.5583	5.532	6.7965	4.9364	6.2166	7.613	4.8644	5.5674	5.3736	6.025	5.2001	5.9544	5.0268	6.5566	6.4111	6.3246	3.5993	5.1001	6.6232	4.7793	4.7923	3.9203	4.5729	6.4504	5.2102	4.9193	4.2578	5.4761	5.9702	6.2166	5.6611	6.1311	5.4216	4.9236	5.636	5.0422	5.5738	4.2957	5.9853	5.632	5.1562	5.5729	7.0183	6.0723	4.3632	5.5832	6.9588	6.8467	5.2898	5.7708	5.204	5.4276	5.3736	5.3771	5.4777	6.2348	5.9514	8.6142	6.5474	5.8667	5.4561	8.5801	5.318	5.9745	6.568	6.1363	6.4697	6.7731	5.3501
PF3D7_1200100.mrna1_1	PF3D7_1200100.mrna1_1;132	132	6.0193	6.135	7.0041	5.4502	5.223	8.8832	5.5226	5.054	3.8758	6.8878	4.9928	4.7645	5.1218	4.2311	7.9714	5.3448	5.8562	6.7529	5.153	7.5718	8.2985	5.2935	5.6511	5.1783	6.2141	5.8681	5.7153	4.9896	7.3306	7.7341	5.4835	3.8768	6.1252	5.7197	5.4263	5.8743	4.7944	5.9752	4.6837	5.6206	4.4476	4.6993	4.8605	5.9556	5.6126	4.8634	5.6462	4.5765	4.1993	5.3971	4.4751	5.7471	4.9425	6.6196	6.6793	2.8718	4.4925	8.0685	5.9231	4.516	5.2876	7.4191	7.1047	4.8166	6.8412	6.0917	6.2789	4.756	5.9148	6.557	5.7679	5.1289	7.6498	5.8938	6.4517	5.5844	8.7152	7.0624	6.0492	8.0016	5.2063	6.8859	5.487	6.4167
PF3D7_1200100.mrna1_1	PF3D7_1200100.mrna1_1;133	133	5.7447	5.1723	5.7309	5.6141	4.7527	6.5272	5.4124	4.9722	4.6915	6.3196	4.8875	5.3219	5.6156	4.1318	7.3207	4.6392	5.568	5.2928	4.0815	6.0137	6.002	4.1699	7.7483	4.6456	5.8763	4.2795	9.6477	4.6023	6.1659	6.9356	5.1404	7.7587	4.4356	6.0052	5.1309	9.4856	4.0798	6.0938	4.153	5.0781	4.8977	4.7981	5.047	5.5367	5.8875	6.2336	6.0896	5.0657	1.4594	5.8329	5.2965	5.7514	4.2087	5.7511	7.7785	4.2055	4.5097	7.0556	5.7613	4.1293	4.9397	8.9556	6.6225	4.7131	6.7033	5.6238	4.5379	6.6257	5.1206	5.5604	4.5759	4.9364	8.0186	5.7126	5.3381	5.0862	8.9294	4.7469	5.9392	6.8867	5.4469	6.1677	7.2191	6.0989
PF3D7_1200100.mrna1_1	PF3D7_1200100.mrna1_1;134	134	5.9665	5.5444	4.9064	4.0626	3.7949	7.1657	5.6462	4.925	4.6899	5.7184	6.4365	1.2928	4.7323	4.3406	7.4202	5.0347	5.3338	4.6433	4.8084	6.3078	6.1583	2.6253	5.2091	4.9699	5.9115	3.0108	4.851	4.5404	6.2702	5.8948	4.905	4.8718	3.3951	6.7266	4.3356	2.7312	4.8125	4.9274	4.7682	3.6893	5.359	5.0639	5.7353	7.8618	4.9773	4.2884	5.4104	4.0295	2.7377	5.2137	4.3074	5.6407	4.0626	5.1977	5.9692	4.4303	4.4951	5.8567	5.9651	4.9265	4.1859	7.4238	6.098	4.4515	4.4581	5.9314	5.3771	5.1247	5.0161	6.4363	4.2728	5.947	6.2374	5.9258	4.7252	6.0217	8.5484000000000009	4.5503	4.9887	5.9352	6.3752	4.5292	6.1396	5.4666
PF3D7_1200100.mrna1_1	PF3D7_1200100.mrna1_1;135	135	5.8311	4.2242	4.811	4.7082	3.5273	6.1932	5.067	2.5084	3.756	6.3612	2.8053	4.4243	4.905	1.6554	5.4326	4.6106	4.5692	2.6206	4.6859	2.121	4.7772	4.466	4.2334	4.7252	6.1932	4.1202	4.479	4.3284	5.2284	5.5919	5.6493	4.1731	4.6882	7.0522	4.6915	4.5122	3.2972	5.8936	4.6837	5.3381	3.7506	3.905	4.408	3.2854	4.6346	4.7192	5.1815	4.8669	4.1268	4.2802	4.7677	4.5515	4.6859	4.9741	5.3597	3.5814	5.0618	5.8163	5.7469	4.5975	4.4216	6.2188	4.853	5.2957	4.9616	4.1367	4.7608	3.7377	5.3906	5.6622	3.5969	3.5619	4.9184	4.8186	3.7698	5.0862	7.1749	4.9959	5.0108	4.3103	5.3978	3.2449	4.5348	3.2464
PF3D7_1200100.mrna1_1	PF3D7_1200100.mrna1_1;136	136	6.4783	4.7027	4.9649	4.5832	4.5046	6.4586	3.263	3.0925	2.067	6.3896	4.153	3.862	5.272	3.5934	7.1379	4.963	4.7148	5.5317	4.7126	5.3565	5.6736	3.9355	5.0815	5.7233	5.5273	2.7613	5.5276	4.9255	6.1181	6.1264	5.3241	4.0976	6.2397	6.1156	3.7474	3.144	4.8822	5.5868	5.7653	3.9828	4.1819	3.5981	4.047	3.2357	6.3806	3.8063	5.466	4.5892	3.4222	3.4803	4.9923	5.31	1.7949	5.3512	5.3533	2.8237	3.4276	5.8014	5.5254	3.843	4.8629	5.5874	4.6668	4.5002	6.3684	4.844	4.9439	7.5351	5.975	5.3462	3.8012	4.3764	5.9381	4.6943	4.373	5.5075	7.9009	4.9837	5.0277	7.1169	4.8329	4.4925	3.6702	5.2223
PF3D7_1200100.mrna1_1	PF3D7_1200100.mrna1_1;137	137	5.4963	5.0959	5.0457	5.0712	3.157	6.4817	4.7845	3.9222	0.6323	4.8074	5.383	3.8777	3.7485	3.6803	5.4175	5.0734	2.5484	5.0747	2.3248	3.5273	5.3388	4.306	4.3561	4.9463	4.7777	3.8787	2.7181	3.8022	4.8273	5.1218	5.9307	4.0479	5.8936	5.8512	3.845	3.3491	3.8846	4.1554	3.4236	4.0695	3.4489	3.0018	4.9472	4.7787	4.0755	3.6702	4.2683	4.6921	3.5862	6.8461	4.5783	3.8953	3.9231	6.1142	4.717	4.7366	4.9533	5.8987	4.3937	4.5497	3.8972	5.8222	3.6112	5.0708	5.7276	5.3597	2.0772	4.4443	3.7897	4.4033	1.4168	4.2327	4.9274	4.4012	3.6702	4.9088	6.7281	4.2342	4.8156	5.7968	5.4548	2.025	6.2861	3.9355
PF3D7_1200100.mrna1_1	PF3D7_1200100.mrna1_1;138	138	5.4195	4.8748	4.6582	4.7388	1.3505	5.8965	5.1416	4.717	2.696	4.9528	4.4456	3.6971	5.0561	2.9653	5.7347	4.5558	4.9676	3.842	4.6082	4.765	5.5549	4.8115	3.5311	5.5166	5.1851	4.2494	3.5789	4.5705	4.5993	5.0219	5.332	4.3498	5.4867	5.3266	4.7934	2	4.9681	4.7554	5.3122	4.4229	4.3103	4.1416	4.2987	2.9088	4.985	4.5987	4.4535	5.0618	6.2867	4.6479	5.3509	5.2219	4.4912	4.6882	4.464	3.433	4.645	4.9855	5.5154	5.8841	4.8763	5.9079	4.8012	4.3118	4.905	5.3063	4.2342	4.4141	4.0356	4.8909	3.4436	5.073	4.0531	4.85	4.5856	4.5141	6.7527	4.0277	5.0036	5.2694	5.2304	4.7511	5.5644	5.4666
PF3D7_1200100.mrna1_1	PF3D7_1200100.mrna1_1;139	139	6.0168	5.8377	4.5619	6.2961	3.0479	5.9542	5.3789	3.1731	3.4276	6.3785	4.2095	3.8963	5.393	3.5059	6.3782	3.904	5.0942	4.7745	5.3743	4.4443	5.6789	4.6943	4.6565	3.8135	4.4033	3.9937	5.6574	5.0308	4.7703	4.6415	5.8465	2.9837	3.85	5.5279	3.9088	3.0409	3.6392	5.649	4.645	4.0522	1.7181	3.6182	5.4561	4.8156	4.4601	4.033	5.6061	4.435	6.2217	4.3512	4.8768	5.394	4.6673	3.3646	4.9791	4.717	4.2698	5.8074	5.4835	3.5248	4.8649	5.5283	5.8858	4.8728	4.3413	5.732	4.1914	4.4906	4.2257	2.9928	3.3377	4.2095	5.0708	4.1285	4.0197	4.2555	7.6606	4.5223	4.3284	5.5795	4.8987	3.5583	2.4957	5.2145
PF3D7_1200100.mrna1_1	PF3D7_1200100.mrna1_1;140	140	5.2184	5.6876	5.1823	5.9336	4.5892	5.7366	4.7098	4.9639	2.0461	6.1324	4.862	4.5103	4.1391	3.8319	6.4998	5.4673	4.5898	2.6871	5.6282	4.7501	4.9995	4.9369	6.1449	5.6648	4.8723	5.288	4.4588	4.2196	5.09	5.785	5.6459	5.3266	5.8532	5.5091	5.7536	3.8856	4.541	6.5415	4.7098	3.8866	4.3023	4.5928	3.6781	4.3639	3.9809	5.3896	3.5814	5.3872	5.3988	4.3736	5.4121	4.3262	3.8032	5.1914	4.6082	4.1276	4.4053	5.9864	4.9579	5.0067	5.4976	5.7745	6.5688	4.6387	5.5308	5.8649	4.4989	4.8043	4.1803	5.0781	4.272	3.2188	7.0203	5.4005	3.8856	5.0076	6.1789	6.4607	4.4316	5.6784	5.0875	3.0233	4.5154	4.5957
PF3D7_1200100.mrna1_1	PF3D7_1200100.mrna1_1;141	141	5.861	4.2935	4.6328	4.6982	2.4276	6.1054	5.844	7.751	2.3363	5.5075	3.4423	4.1077	5.6542	3.0018	5.9486	4.7252	7.7007	3.8982	2.9392	7.8504	5.2422	4.4515	9.567	4.4363	4.2311	3.8369	3.4634	4.3604	6.9227	5.4077	4.0241	9.2811	4.2008	4.5192	5.1342	4.4796	3.5838	5.7371	4.2203	2.852	4.8977	3.7517	3.4383	4.843	5.841	4.4263	4.8525	4.0444	4.4938	3.4141	4.1667	4.7043	5.6971	4.9832	5.1123	4.3505	4.849	9.3095	6.7447	4.5166	4.84	4.6899	5.5573	4.9639	9.1898	7.1549	4.6605	4.4336	4.4363	5.1202	3.3434	5.4323	10.4168	6.7761	4.3909	4.2165	5.2913	5.8547	4.8929	9.7888	8.054	4.3533	4.6893	4.6188
PF3D7_1200100.mrna1_1	PF3D7_1200100.mrna1_1;142	142	5.5457	5.1001	3.7312	5.2634	1.8914	5.1052	4.7388	4.7923	1.848	5.4026	3.8758	5.7621	5.09	1.7824	6.257	5.3345	5.4883	3.9307	3.7377	6.0719	4.9298	4.1843	5.07	5.2063	5.7002	3.7887	2.9542	4.0259	5.2791	5.4912	5.3586	5.1114	4.9453	6.0011	3.6633	4.5286	4.3903	5.1663	4.4861	4.0557	4.4429	5.5677	4.858	3.6005	5.5157	4.1473	5.2931	4.6206	5.2024	5.3416	4.4803	5.5604	7.6559	6.4845	4.785	5.3223	4.8822	5.5546	5.9437	1.5361	5.2296	7.2804	5.5214	4.6616	5.5509	5.5765	5.218	5.1014	7.3382	5.1973	5.6132	5.3327	5.5078	5.2192	5.2861	4.6599	8.0956	4.5173	5.5689	6.5385	6.0455	3.9625	6.14	7.5254
PF3D7_1200100.mrna1_1	PF3D7_1200100.mrna1_1;143	143	5.4748	5.2257	4.8212	5.375	2.9542	6.4683	4.845	3.8639	3.5033	4.5729	4.435	3.6599	4.295	3.3757	6.3459	4.8768	4.1619	2.1538	3.5874	5.4393	5.3597	3.7887	5.0772	4.2426	5.5984	3.1027	2.0496	4.0036	4.5008	5.5795	4.9079	4.3653	3.7655	4.2288	4.3377	4.441	3.1985	4.3147	4.9846	2.0215	3.8329	4.4396	4.5261	3.3377	2.991	5.3092	4.8227	4.2795	4.7355	3.6554	4.0764	3.5705	3.7538	3.9222	4.8273	2.3674	5.005	3.9588	5.4263	4.0652	4.8807	3.851	4.1875	4.9759	3.7015	4.4542	3.7623	5.2513	7.1964	2.5261	4.4995	3.3547	5.3576	4.439	4.9741	5.2095	5.7274	4.9621	4.7087	5.8056	3.757	3.8074	3.7159	6.8636
PF3D7_1200100.mrna1_1	PF3D7_1200100.mrna1_1;144	144	5.0426	5.2437	4.8212	4.6047	2.6182	8.1961	4.701	4.4919	0.8797	6.6459	5.6215	4.8176	4.7756	1.2987	7.3472	4.4647	5.5753	4.4854	5.4676	5.0583	5.4326	2.6392	4.5601	5.0913	4.7975	4.0303	3.466	4.3505	4.3597	5.4666	5.7098	3.1635	5.641	5.3861	3.6311	3.5021	5.0755	4.7918	5.1355	3.857	4.0224	4.153	4.1481	4.5644	3.7729	4.1449	4.0747	5.9875	5.0596	5.1783	4.6029	5.5993	4.4718	4.3971	5.0036	4.2898	5.0738	4.8639	5.1069	4.5242000000000004	4.4588	5.4453	5.2361	4.3291	4.2418	5.314	4.9064	3.9355	5.2365	5.3816	5.3568	4.3334	4.8728	5.8004	4.4336	4.3792	6.4576	4.8968	4.5348	6.1857	4.8982	4.8186	4.7296	4.9759
PF3D7_1200100.mrna1_1	PF3D7_1200100.mrna1_1;145	145	4.9878	5.1683	4.8585	4.6135	3.942	7.3079	5.3933	3.3334	4.2735	5.2873	5.4705	4.7082	3.5135	1.2928	6.7764	5.9912	5.7074	1.4957	4.1859	5.6159	5.7257	4.7692	5.4621	5.7027	4.8273	4.0609	3.4944	4.6011	5.6588	5.7458	5.1922	5.1387	4.5404	5.4601	1.8115	2.6826	4.6398	4.9741	5.1102	3.8258	3.8934	4.0144	4.7761	5.5351	4.437	2.846	5.2346	5.8447	3.9561	4.2095	4.6616	4.3427	3.0126	4.3462	4.811	4.9973	4.9995	5.5512	5.95	4.0557	5.4246	5.6522	6.0667	4.5342	4.3118	4.5385	4.9662	3.7137	4.9045	4.3212	2.6848	4.5059	4.5898	5.5723	4.8753	4.0045	5.7107	5.2075	4.3937	3.2063	5.2273	3.3771	2.2203	2.9579
PF3D7_1200100.mrna1_1	PF3D7_1200100.mrna1_1;146	146	5.4735	4.7787	4.8525	4.3198	2.4005	7.4634	4.1953	4.1961	3.9212	5.857	4.6029	3.5874	5.4246	3.6147	7.8545	2.8992	5.0742	4.9021	4.4594	4.0548	5.4289	4.6485	4.8089	4.5801	4.0892	3.441	2.384	4.375	5.3494	5.3255	6.3787	4.2219	5.2479	5.2265	4.3937	2.6848	3.6194	3.5981	3.8777	3.5423	3.9709	4.2388	5.7882	4.1707	5.4074	4.8212	3.7463	4.7404	5.1687	6.2871	5.5011	6.3352	3.1953	7.1599	5.1727	4.7274	5.0626	5.2456	4.1763	3.7115	4.4548	5.2645	5.0387	4.9514	5.634	5.7361	4.9561	4.3441	3.717	5.7721	5.5865	3.9551	5.9609	5.8102	4.6786	4.2396	6.5581	4.4449	4.9704	5.9215	5.4624	4.2824	4.3016	4.4744
PF3D7_1200100.mrna1_1	PF3D7_1200100.mrna1_1;147	147	5.8379	4.8938	4.511	4.6188	4.649	6.2769	5.7623	3.3176	3.8895	5.8929	5.1127	5.6859	5.1322	2.9653	5.3034	6.3726	4.0444	4.9495	4.1481	5.4509	5.8321	1.8156	6.8943	5.4809	4.4074	4.6932	4.0712	4.7692	5.7101	5.1751	5.9959	7.9666	5.7769	3.862	4.9923	3.3045	4.7793	5.1424	4.9919	3.9364	4.7312	4.4416	4.3951	4.4919	4.079	4.9787	6.2765	4.3045	4.4925	5.5904	5.2924	5.903	4.84	5.7811	5.1615	5.7918	5.9995	5.3136	5.8691	3.7939	4.9054	6.6056	5.4532	4.9322	5.2931	6.5204	4.4522	4.6887	4.975	5.6571	5.9844	5.4712	6.0061	5.8232	5.1875	4.6645	6.9267	5.6398	5.0334	6.4428	6.2546	3.3448	5.2758	5.4967
PF3D7_1200100.mrna1_1	PF3D7_1200100.mrna1_1;148	148	6.2124	6.7206	6.2771	5.7057	6.8704	5.6556	5.4819	4.5135	5.7285	6.634	6.0354	7.7838	5.0738	4.9054	5.1473	7.8676	5.3406	5.79	5.0648	5.9484	5.6848	5.3927	9.5841	5.3434	5.7858	4.6106	3.7655	4.62	4.9184	6.1451	5.7848	10.4424	5.1367	6.2873	5.0828	4.2441	3.9231	4.8802	4.8763	6.1753	5.3363	5.025	3.5957	4.89	4.9823	7.0225	4.9298	5.257	5.2487	6.233	5.0391	5.3399	5.3597	7.5823	4.5185	7.0556	8.1373	9.6056	5.5438	5.0054	4.846	6.9101	5.0725	5.1647	5.3889	8.1802	4.7934	5.6513	5.0325	5.1703	8.3445	6.7613	10.5133	5.6879	4.7382	5.7393	8.3583	5.151	6.2112	6.1412	8.2785	2.4568	5.9535	4.4548
PF3D7_1200100.mrna1_1	PF3D7_1200100.mrna1_1;149	149	6.4448	5.8058	4.9378	5.1619	4.6713	5.6421	5.1731	4.0135	2.7225	7.1143	5.8873	6.009	5.4403	1.7908	5.0224	5.0215	5.2487	4.4243	5.4944	6.2724	6.2589	5.5832	6.7519	5.9586	5.8659	7.2998	4.6588	5.2067	6.4849	6.1229	5.7477	7.3802	6.2549	5.6724	5.6082	3.9819	4.5298	5.6014	5.2157	4.4738	5.8184	4.9486	4.9882	4.9676	3.8807	4.8425	6.4406	6.1191	8.1734000000000009	7.2576	3.2079	4.9855	4.1731	6.0272	5.6112	5.3903	5.596	7.1852	5.8989	4.9869	6.1703	7.3002	5.2728	5.785	5.8587	5.5744	4.6496	5.2044	5.6929	5.8883	4.4522	5.8084	8.8952	6.6013	5.4499	5.877	8.2646	4.3001	6.5029	6.3092	5.8704	4.269	4.5981	5.6082
PF3D7_1200100.mrna1_1	PF3D7_1200100.mrna1_1;150	150	7.2189	5.4692	5.7724	6.3098	4.1906	5.5289	5.3252	5.5342	3.6713	7.8197	4.846	6.6282	6.1717	4.2001	5.9119	6.0018	5.4453	3.6949	4.6041	6.4051	6.5407	4.9676	5.3176	5.6673	5.6767	4.7137	4.0917	4.5261	6.1231	6.5168	6.9317	4.6058	5.7274	5.4825	4.3806	3.0268	4.0575	5.8992000000000004	6.1383	5.9832	4.6082	4.2365	5.0652	4.7923	5.6834	6.0248	5.9484	5.6115	9.6032	6.883	5.5586	6.0106	5.8787	6.5718	5.4313	3.8846	5.1493	7.5645	6.2985	4.5674	5.8738	8.227	5.954	7.1226	6.3268	6.2192	5.4222	4.3916	5.9789	4.9658	3.7334	6.2952	8.6625	7.3088	5.779	6.5657	8.6171	5.3434	7.6515	7.3175	6.2834	5.0413	5.2939	5.44
PF3D7_1200100.mrna1_1	PF3D7_1200100.mrna1_1;151	151	6.9551	5.6023	6.3118	6.1711	5.4145	6.6995	5.6165	3.7939	5.0032	7.8814	5.7038	4.9667	7.8657	2.9392	6.4827	5.36	5.8019	5.582	5.1675	5.9229	9.4288	5.4459	6.0887	5.6185	4.009	5.4822	4.7087	5.2891	6.1014	7.5649	6.9277	5.1052	6.4902	5.939	5.5783	5.3597	5.1823	5.9498	5.993	5.6444	4.5747	5.1052	5.1502	5.0369	6.0117	6.4683	6.4173	5.2716	7.8368	7.1969	5.9067	5.5999	5.7317	6.6107	6.9797	5.5494	5.1375	5.9067	6.7753	5.1493	5.5598	10.9633	4.8012	6.1052	6.602	6.0411	6.314	5.7511	6.5578	6.1546	7.3082	5.2873	8.3579	7.3739	5.6971	6.1518	10.6151	6.4864	6.9557	7.6274	6.3407	5.1035	7.2931	5.8748
PF3D7_1200100.mrna1_1	PF3D7_1200100.mrna1_1;152	152	6.1581	5.8748	5.1886	4.8166	3.8807	8.6916	5.5179	4.7425	5.7477	7.6703	5.2928	4.7538	3.9477	4.9704	9.2305	5.1243	5.2063	5.4124	5.8402	5.3165	9.5481	5.9381	5.7631	5.9074	5.4443	4.4822	5.392	5.8585	5.7879	6.7497	6.4681	3.4893	7.0895	5.7323	5.4469	4.6576	4.5361	5.8492	4.7398	6.1957	4.546	4.5632	5.7753	5.9628	5.477	4.8535	4.9602	5.466	5.3423	6.3995	5.527	5.5122	4.6218	6.432	5.7393	5.1363	4.9477	6.7556	6.3961	5.1566	4.7819	6.1516	6.1898	4.554	5.2273	5.5084	4.4128	5.4679	5.7038	6.1572	4.8812	5.383	7.9528	7.234	6.4331	5.6545	8.2809	6.5018	6.3176	6.5662	5.5823	4.0479	5.3854	5.408
PF3D7_1200100.mrna1_1	PF3D7_1200100.mrna1_1;153	153	7.1199	5.7869	5.5871	6.1332	5.0548	7.7515	5.9986	6.5188	5.532	7.5487	5.7536	9.0011	4.3847	4.6713	8.1642	6.1418	6.1825	5.4356	5.4067	5.5625	9.842	5.0518	5.3576	5.8227	6.1152	4.4989	4.1811	5.5814	6.0715	7.7521	6.5942	4.8885	5.5163	5.8037	4.4712	2.7677	4.067	6.0723	5.405	5.1779	4.3792	3.4128	6.3531	6.2681	5.8637	4.7398	5.7858	6.4671	6.2529	7.0072	5.9376	6.482	5.6693	5.8367000000000004	6.3754	5.4323	5.6952	5.9319	6.5289	5.5185	5.5027	7.3619	6.3726	5.6389	10.0793	5.6103	4.9486	6.2643	4.9741	5.5942	4.0909	5.4594	8.0808	7.7515	5.2943	6.323	7.991	6.8099	5.7874	10.0308	6.4947	4.0312	6.5154	5.4825
PF3D7_1200100.mrna1_1	PF3D7_1200100.mrna1_1;154	154	11.5076	5.8035	5.8099	5.2731	4.2832	6.1548	5.2994	5.2544	6.1825	10.7634	6.5761	5.4594	5.849	3.5509	5.2649	5.2095	6.1102	4.8415	4.9392	6.9148	7.7008	5.8094	5.1264	5.9688	5.6174	6.3407	5.497	6.9547	6.8222	6.3894	7.2989	4.7431	6.2546	5.7897	5.6809	5.7415	4.8253	5.7931	5.0968	4	4.7027	5.915	5.7401	5.6963	11.4072	5.4666	5.2972	4.888	6.7436	6.0796	4.8826	5.0058	4.4026	7.1471	6.3078	4.1391	4.2517	5.9542	5.7949	4.8063	5.6619	6.6302	7.7008	5.5996	5.3201	5.3809	4.3526	5.439	6.3134	6.4273	5.1457	5.373	6.8734	6.4757	5.8714	6.0281	7.3209	5.4209	6.3533	5.8306	5.6565	4.8982	6.0199	6.6996
PF3D7_1200100.mrna1_1	PF3D7_1200100.mrna1_1;155	155	10.208	5.575	5.8354	7.4947	2.9467	7.1399	5.9392	6.9202	4.6988	10.36	8.2482	6.1062	7.5097	0.1243	7.2291	5.3885	7.1929	5.2761	5.2709	5.4607	7.9245	5.1445	4.9736	4.2494	4.9083	5.0215	4.5807	6.2761	6.5046	5.2052	6.1961	3.696	4.8273	5.3681	5.3288	5.2735	3.3547	5.9686	4.9773	4.5711	2.6485	3.5922	4.7981	4.2928	11.0874	4.585	6.2959	5.0892	4.6299	5.3477	5.4614	5.2464	5.1771	6.8328	6.0132	3.9864	4.4548	6.093	6.6157	4.9155	5.5668	5.615	6.5309	4.8298	5.3132	5.6447	3.6005	5.8485	5.3306	5.5622	4.8074	4.263	5.2126	6.6731	5.5276	4.4983	6.6854	5.3487	5.7309	5.2468	5.4581	4.5014	5.2369	6.8842
PF3D7_1200100.mrna1_1	PF3D7_1200100.mrna1_1;156	156	10.7559	4.7876	5.4848	5.3431	4.1683	5.8552	6.7178	7.8216	4.3448	10.4969	10.1955	4.366	5.2653	3.1827	6.1574	4.6713	7.8995	4.903	5.033	6.4004	8.3521	6.0819	4.8324	4.9977	5.2028	5.694	5.2122	7.4124	7.1116	5.8532	7.3378	3.4699	5.9898	6.1635	5.0639	5.1882	5.591	5.4192	5.2273	3.6264	4.5668	4.4053	5.6904	5.1223	11.21	4.6223	4.9754	4.7098	5.8841	5.8092	5.2943	5.439	4.8836	7.8556	6.2046	4.2765	5.5497	6.4153	7.4708	6.4514	5.7482	6.3427	6.9863	5.1918	5.9179	5.0426	5.4043	5.1043	6.3374	6.29	5.4712	5.6991	6.9204	5.6579	6.0166	4.7225	6.8154	5.8286	5.7197	7.1224	6.2352	4.6753	5.7952	6.9136
PF3D7_1200100.mrna1_1	PF3D7_1200100.mrna1_1;157	157	10.9273	5.6413	5.4522	5.5877	4.843	7.8908	6.9222	9.1583	3.5472	10.3392	6.3131	4.1763	5.0054	4.839	6.7108	5.5059	8.7741	4.7798	5.7988	5.5817	8.4305	6.0889	5.1309	5.114	5.3234	5.4439	5.9074	7.8581	7.9928	7.0357	7.558	6.1585	5.2563	6.0866	6.2692	5.1679	5.0067	5.6576	6.2508	4.5097	4.7469	4.8826	5.5702	4.9378	10.9506	5.649	5.6206	4.9107	3.9882	5.1432	5.1687	5.5141	4.1301	7.4079	6.2873	5.5469	3.8094	5.5527	6.6668	5.3129	5.4728	6.5569	6.3207	5.6109	5.0361	5.8359	4.9991	4.1268	5.1123	5.8733	4.1285	4.8293	6.5393	6.4877	4.366	8.8587	8.0444	6.745	5.6744	5.1408	4.7517	3.2585	5.288	5.4634
PF3D7_1200100.mrna1_1	PF3D7_1200100.mrna1_1;158	158	11.2934	6.2926	5.8657	6.3668	4.7463	7.5531	7.832	8.3374	4.4738	10.2646	6.7083	4.1715	5.5151	4.888	6.6774	6.1305	8.4877	5.5239	5.1089	6.3074	8.3832	5.116	5.1811	6.7638	5.9143	5.7474	6.1291	7.6929	8.3755	6.6013	6.9436	4.5564	7.0647	5.4653	5.9314	6.4757	4.0909	6.2604	5.0976	4.7087	4.2203	6.3632	5.8921	4.582	11.2529	4.1755	5.9388	3.8982	4.1359	5.9465	5.3892	5.4266	4.8043	6.4995	5.8402	5.7301	3.9477	5.0963	6.1443	5.0942	5.4912	6.537	6.9738	5.4764	5.0993	5.5398	4.9593	4.3074	6.0079	6.8845	3.511	4.9411	5.8412	6.6521	5.517	5.9962	7.3609	5.7719	5.5295	5.9669	5.465	4.9704	4.859	5.2449
PF3D7_1200100.mrna1_1	PF3D7_1200100.mrna1_1;159	159	9.4593	5.116	6.0424	6.5045	4.7285	6.3494	6.8113	8.5845	5.1338	9.9436	6.5232	4.2388	6.0538	4.0081	6.627	5.3248	8.5842	5.2106	4.4731	5.5027	7.5673	4.5735	4.839	5.3298	5.0734	4.6147	7.0239	6.721	6.2891	6.9675	5.6381	1.8836	6.578	5.342	4.9011	6.3212	6.0448	5.4303	4.905	3.8866	4.4019	3.2824	3.6404	4.3255	11.1003	5.2353	5.5229	4.9602	4.4938	5.4673	5.7151	3.5286	3.5286	6.323	6.0106	3.9964	4.6764	5.0492	5.5616	5.0875	5.5759	6.4914	7.3951	6.6226	5.3544	4.8202	4.3957	4.9809	5.2817	4.7377	3.6508	4.8535	5.6668	5.7782	5.4532	5.9547	7.5091	5.0997	6.8963	4.7576	4.5777	2.4276	5.4111	6.0206
PF3D7_1200100.mrna1_1	PF3D7_1200100.mrna1_1;160	160	9.488	6.1412	4.7214	6.0839	5.1432	7.1137	6.7719	7.9605	3.8022	9.0338	5.1218	4.95	5.2551	3.9467	5.1085	4.6582	7.0001	4.4101	4.4919	5.2566	7.2487	4.9644	4.5741	6.0016	5.3625	5.5951	5.2961	6.7863	6.5711	4.8836	5.4283	3.4046	6.2336	5.3484	5.3434	5.406	4.565	5.285	5.1272	4.7043	5.0422	4.3111	6.9456	4.5886	10.7861	4.4168	5.2044	4.8006	3.9955	5.0224	6.4062	5.5966	3.8207	5.1619	5.2032	5.7968	5.8602	4.8384	5.2735	5.845	4.4162	5.8081	5.9411	4.5735	5.4107	5.0742	5.5236	4.9718	5.2854	6.1404	5.121	5.3656	5.4326	5.6636	5.7197	5.6352	6.4021	6.0657	6.1928	5.6996	5.0444	4.8379	5.3234	5.2645
PF3D7_1200100.mrna1_1	PF3D7_1200100.mrna1_1;161	161	10.2397	5.5942	4.8997	6.3118	4.742	7.2435	6.2305	6.8396	5.7576	10.1387	6.8514	6.0687	5.5898	4.9973	7.0354	5.2813	6.9771	5.0993	4.9279	6.9861	8.973	6.3674	5.2126	8.1398	6.6266	5.7219	6.9771	7.1374	7.7954	7.411	7.2507	3.5521	8.0686	6.5786	5.0233	6.6913	3.3785	6.3183	5.0635	4.0206	4.8585	4.8405	4.4621	4.8812	10.8218	5.4403	6.3702	5.4529	4.2032	5.8143	10.0302	5.5401	4.2172	6.5872	6.8092	5.6812	5.2118	4.189	5.2223	5.9925	4.9486	6.0732	6.8329	5.5005	5.5273	6.144	4.431	4.7538	5.6631	5.0959	5.2887	4.5404	5.7743	6.4157	6.4114	5.9366	6.0255	6.3167	5.4941	5.9819	5.0883	4.3799	5.5792	6.4647
PF3D7_1200100.mrna1_1	PF3D7_1200100.mrna1_1;162	162	11.286	7.7434	5.4446	6.8689	4.6439	7.3773	6.0308	5.8914	4.5072	10.4898	8.2354	6.9081	6.1771	5.4944	7.3524	5.1355	6.5926	6.2955	4.1867	6.7446	9.1185	5.1223	5.3764	8.276	6.479	5.8701	7.5841	7.7596	7.7393	7.686	7.435	4.9667	8.2048	7.1038	5.9757	6.9666	4.9495	6.1512	5.302	7.2049	4.3031	5.0081	5.337	5.2059	10.8961	6.5656	6.6738	6.2965	6.7865	6.5569	8.3117	6.5364	5.4118	6.9907	6.4979	4.2965	5.0325	5.3583	6.7018	6.2038	5.9293	7.406	4.6129	5.0144	6.9005	6.1447	5.0687	5.2468	3.2987	6.9531	6.9595	5.888	6.3799	6.9528	6.6087	6.3698	8.0298	6.047	7.1208	6.78	6.525	6.1148	7.0446	6.7948
PF3D7_1200100.mrna1_1	PF3D7_1200100.mrna1_1;163	163	10.7119	12.7682	5.8532	7.1098	4.9016	6.5908	5.84	6.2157	5.3302	10.2701	7.0551	6.2715	6.7236	4.054	6.9516	5.578	6.6292	6.286	5.1436	7.6667	7.2046	5.3381	5.3923	8.2351	6.4777	6.4094	7.6203	7.1513	8.0049	7.1766	7.029	4.5577	8.0637	6.595	5.7829	7.2549	4.9649	6.6519	5.432	12.4587	4.8227	5.0041	5.3316	6.0464	11.1662	7.612	6.5283	5.7777	5.0121	6.6431	7.8349	5.2311	4.6753	7.0247	7.0565	7.5857	4.8605	6.4907	6.6475	6.0492	6.6285	7.9813	6.3553	5.3677	5.1961	5.9122	5.5438	4.3583	5.2168	7.0076	7.031	5.9009	7.1023	7.2518	6.8197	7.127	8.4682	5.0968	6.5295	6.3656	7.1896	5.2876	6.4454	6.0199
PF3D7_1200100.mrna1_1	PF3D7_1200100.mrna1_1;164	164	8.8514	8.6073	6.2889	7.3469	3.5922	8.1558	7.7453	7.2369	4.3462	8.7813	6.5179	8.5559	7.3084	5.5033	7.9813	7.8106	6.9944	5.5552	6.3674	10.2711	7.2584	8.5074	5.4466	8.8445	5.8237	7.9853	8.3702	9.0895	10.4376	7.5069	9.3726	5.3205	8.8025	6.8798	7.5485	8.4344	8.4652	8.3186	6.2263	6.9528	5.742	7.1291	6.6401	6.3837	8.7785	10.2208	8.4534	6.5782	5.327	9.087	10.2267	6.8527	8.1063	7.6939	8.8124	10.7218	8.0962	6.7754	6.4253	7.5617	7.1451	9.8081	5.6957	8.0341	10.6598	5.6317	7.2407	9.8619	6.9278	8.0142	9.6982	9.0561	8.2341	6.8851	8.347	7.1178	10.2234	6.0723	8.1759	11.0773	6.6098	8.1951	9.9318	5.9577
PF3D7_1200100.mrna1_1	PF3D7_1200100.mrna1_1;165	165	8.5827	5.6079	6.3764	6.4624	4.4463	7.4799	7.3626	6.3471	4.1659	8.612	5.5407	6.4411	5.5717	4.5699	6.975	7.6393	6.0034	4.8171	5.6769	7.0107	6.4293	6.6606	6.8067	8.3416	5.3165	6.7765	6.581	7.9659	7.8964	7.3041	7.7203	3.2585	8.4875	6.9808	6.4751	5.8301	6.8467	7.0606	8.1689	5.5629	5.6721	5.9964	5.0103	7.1724	8.7426	8.4274	6.8818	8.4894	3.2765	7.2302	6.8083	5.7123	7.3022	8.062	7.8596	8.1382	6.5328	6.419	6.2426	7.8229	6.603	8.6514	8.9275	6.4024	6.6562	5.1985	3.6599	7.6736	6.3568	7.2806	8.6405	8.5033	6.88	6.3778	8.2398	6.4055	8.6538	6.3395	7.257	7.7677	7.3078	6.0817	8.3212	6.8178
PF3D7_1200100.mrna1_1	PF3D7_1200100.mrna1_1;166	166	8.1744	5.8331	5.5832	4.985	2.8156	7.3064	5.7455	4.9672	4.6826	8.5521	4.7939	4.6375	4.8669	2.9727	6.4424	6.4474	4.9026	5.408	5.7038	6.3429	6.1797	5.4279	4.263	7.5313	6.2824	6.3954	4.9241	6.0387	6.3049	6.2143	6.861	5.0041	7.8687	6.1952	6.7841	3.384	5.7382	6.8549	5.0378	4.9919	6.2309	6.1414	3.9764	5.7621	7.792	6.5102	6.5726	5.6848	4.2698	7.1857	6.359	5.0875	5.195	7.7624	6.5826	4.9635	5.8919	5.0339	6.3937	6.6641	5.8342	7.0125	5.5741	5.7219	4.634	8.5521	5.2396	4.8027	4.7923	6.7162	7.2282	7.4561	6.2194	6.3752	7.3731	5.634	7.5365	5.3284	6.7975	5.988	8.5528	4.4443	6.5419	5.8022
PF3D7_1200100.mrna1_1	PF3D7_1200100.mrna1_1;167	167	8.8203	5.5475	5.9004	4.1906	3.852	5.4286	5.3377	4.4899	5.4867	9.0132	5.5441	5.1334	5.4426	3.7814	6.3528	5.1603	6.3302	7.1637	5.554	7.0412	5.0712	5.314	5.4212	6.8083	5.8875	6.499	3.5753	5.9509	7.0898	7.341	6.62	5.2913	7.0174	6.2346	5.7377	4.9402	5.0648	3.6299	6.3897	3.9449	3.2141	4.6977	5.3937	5.1659	7.6291	5.9866	6.1012	5.8166	4.4263	6.0609	6.8291	3.9298	5.5429	6.3012	6.3288	4.6462	5.7876	5.2824	6.1719	6.0498	5.7385	6.9688	5.4841	5.9081	5.0665	10.0797	3.0161	6.1514	5.3604	7.0531	5.5823	6.1623	4.926	6.5895	6.1239	6.1737	7.916	6.5541	6.4738	6.6662	9.5702	5.0751	6.7691	5.8485
PF3D7_1200100.mrna1_1	PF3D7_1200100.mrna1_1;168	168	9.2066	5.7785	5.9193	5.7035	4.8232	6.0531	6.0101	7.084	4.7929	9.1783	5.285	5.7687	4.3462	3.9625	5.0496	5.7991	7.448	6.6076	5.4182	6.3134	7.2503	5.4793	5.9129	4.9392	5.8951	6.5029	4.2802	5.5333	6.0991	6.4343	6.3799	4.995	5.7425	6.5035	5.4306	4.5741	5.2709	4.5135	6.7666	5.3505	4.729	3.2373	4.9274	5.0036	8.0312	5.3277	6.0659	6.5486	5.327	6.9712	6.0629	5.1355	4.847	5.6738	5.8999	6.2016	6.1562	6.1725	6.0063	6.2498	5.9602	6.6767	5.6064	5.1027	6.1278	9.4305	5.6753	6.2787	5.6999	6.4532	6.4983	6.4658	6.8208	6.9863	6.2643	6.3799	6.6792	6.4239	6.3771	7.059	9.1288	5.8097	7.1413	5.2972
PF3D7_1200100.mrna1_1	PF3D7_1200100.mrna1_1;169	169	8.4766	5.3085	6.087	5.4857	4.8639	6.492	5.1264	5.3889	4.7366	8.9792	5.1461	5.8921	5.79	4.2869	7.3293	5.4091	5.6625	5.5286	6.1426	6.153	6.511	6.4184	5.6809	4.1827	5.6812	8.1604	3.2525	5.5207	7.3482	7.4284	6.9561	5.9727	4.1408	6.452	7.4882	5.1898	3.466	5.9789	5.4741	4.2772	3.5248	4.7714	5.6829	5.2672	8.0297	6.893	6.6054	6.009	4.3916	7.383	5.6628	5.5008	3.5398	6.5284	5.856	5.0764	5.3523	3.9579	6.0644	5.6764	5.7939	6.6036	5.9977	5.6109	5.9112	8.3672	4.8773	6.6212	4.1001	7.7667	5.561	5.7991	6.8551	6.8803	6.3111	5.6456	7.9359	6.3074	7.4616	7.0465	8.344	5.3785	7.1936	4.4094
PF3D7_1200100.mrna1_1	PF3D7_1200100.mrna1_1;170	170	6.3063	5.8723	5.4796	5.0387	4.9392	7.0786	5.5125	4.2071	2.5534	7.9186	5.0085	5.745	5.0938	0.0704	7.0497	4.6876	5.394	4.477	8.0455	5.3023	6.5814	3.2869	5.3764	5.9018	5.7753	8.3831	3.5173	6.5823	6.2359	6.21	6.9006	4.0892	5.7845	6.5081	7.3098	4.347	5.2449	5.9397	5.7514	5.6436	4.8001	5.2254	5.0224	4.8654	5.318	6.8501	6.2355	6.5304	5.4886	5.6764	5.6381	4.3597	4.5807	6.1568	5.9959	5.8795	5.465	5.3691	5.8004	5.5087	5.5125	7.7169	7.1628	5.8268	5.3992000000000004	9.726	5.4803	7.7607	5.6542	7.4409	6.297	5.4731	6.9813	5.7274	6.3633	5.6525	8.5603	6.8786	6.2758	6.375	9.4263	5.3985	7.9333	6.2449
PF3D7_1200100.mrna1_1	PF3D7_1200100.mrna1_1;171	171	6.7927	6.1332	6.0646	5.4578	4.5613	5.9129	5.3045	4.9045	4.1342	7.0681	6.6971	6.5298	5.7331	3.4168	6.2741	5.3885	5.7347	5.318	7.3895	6.1144	5.8316	4.1993	5.6614	5.7247	6.3806	9.1706	4.8146	6.0341	7.0364	6.2977	6.5385	4.5472	4.9193	6.7912	8.8699	4.4276	5.3903	5.6223	6.1777	5.8748	5.1449	5.3771	4.7965	5.6803	4.8773	7.6231	5.6369	6.8986	7.2025	4.9402	6.0605	4.858	4.7082	6.0321	6.5129	6.6467	6.3125	6.4162	5.7576	4.0824	5.4689	8.4419	6.1181	5.5573	6.3181	9.6362	5.8094	7.2864	5.4851	7.9537	6.1845	6.5051	7.506	6.0987	5.7282	5.342	9.12	7.5707	6.0832	6.9324	9.3512	6.0241	7.5995	7.4232
PF3D7_1200100.mrna1_1	PF3D7_1200100.mrna1_1;172	172	7.1767	6.2502	6.2544	5.953	4.6865	6.4558	6.144	5.5251	3.3799	7.2153	4.9217	7.2883	5.8977	3.2957	7.3478	5.3434	6.0875	4.8605	6.375	7.6405	6.5284	4.8089	8.0929	8.5914	5.7947	4.3992000000000004	5.0921	5.4912	7.6937	6.3642	6.0815	7.4591	8.3706	6.3963	5.6404	3.3045	4.8718	6.0787	6.2489	5.669	5.2898	5.632	5.91	4.7027	6.2128	7.1734	6.6803	6.6385	7.3987	4.6112	5.978	5.367	2.9928	5.5157	6.6489	6.5127	5.2095	6.9774	10.4735	8.307	5.6803	8.0272	6.5159	5.7708	6.246	11.0852	5.1152	6.3796	6.7028	7.9398	6.2126	6.7076	8.5895	10.4543	8.5154	5.5521	9.5467	6.747	5.9948	6.4014	10.4057	3.9486	7.5232	5.4489
PF3D7_1200100.mrna1_1	PF3D7_1200100.mrna1_1;173	173	7.0962	5.6328	7.5903	5.8575	4.627	6.3954	5.6775	3.6017	2.8359	7.1495	6.4298	7.6919	5.5261	3.9919	6.7234	6.6696	5.9416	3.8156	5.9286	6.2036	6.4158	4.5577	7.1992	6.5869	6.4749	4.6798	5.2813	5.7021	5.3586	6.9192	6.4016	7.5983	7.1906	5.7458	5.1611	3.479	5.2188	5.9446	6.3844	3.1953	4.7613	4.8329	4.3205	4.4809	5.6421	7.1454	6.1206	6.2063	7.9293	3.842	5.8263	5.3176	4.9672	4.568	6.8206	6.4525	6.3341	6.0695	10.1297	6.3409	5.1993	8.1269	5.8714	5.193	5.6724	10.3969	4.9575	6.3076	4.9416	7.8534	6.7618	6.4043	7.2508	10.3417	6.8035	5.6229	9.1132	6.5329	5.5774	6.5578	9.6251	4.4202	6.5492	5.2559
PF3D7_1200100.mrna1_1	PF3D7_1200100.mrna1_1;174	174	5.9798	5.295	5.4039	5.153	4.9359	5.8117	5.4696	4.8217	3.5826	7.0158	6.1633	6.2602	4.6415	3.9241	6.1894	5.9463	5.6957	4.8217	5.6479	5.5951	7.1932	3.6299	11.6304	5.1404	5.2032	5.4131	1.7398	5.5549	6.3382	6.6203	6.2436	11.6892	5.7029	5.4393	5.8495	3.6005	4.7306	4.98	6.0832	3.6253	4.5267	4.5323	6.1665	5.2227	3.278	7.0176	5.9153	5.9122	7.9933	4.5065	5.5786	5.9761	3.0374	4.9126	5.8245	6.8049	5.9754	6.4795	8.4026	5.8407	5.554	8.0596	8.4799	8.2894	5.3544	10.7072	5.2361	5.8349	4.1651	7.6894	7.4108	6.2583	6.3639	8.3176	5.0828	5.2468	9.15	8.5977	7.9891	6.0472	10.0853	3.4529	5.998	6.4743
PF3D7_1200100.mrna1_1	PF3D7_1200100.mrna1_1;175	175	6.9218	6.9028	6.0253	4.6702	5.4578	6.8349	5.8263	4.5166	4.1334	7.2067	5.9944	6.1857	5.1591	5.2319	5.6352	6.6343	5.7629	3.8699	6.6137	6.3487	6.9333	6.5667	7.23	4.0892	6.017	3.3306	4.8505	5.6165	6.605	6.0464	7.8356	7.7145	4.6859	5.6482	4.101	4.4751	6.1959	5.8912	6.2248	5.6384	5.1735	4.4522	3.9231	5.3597	4.3957	6.8116	6.2315	5.8076	6.5457	4.1235	6.862	4.8674	4.6679	5.7522	6.4545	5.7393	5.7774	7.1217	7.3076	5.3628	5.1735	6.0239	5.8181	4.3937	5.5895	8.8192	5.2172	4.8012	4.588	7.3758	7.0099	5.7029	8.5364	7.3715	5.4296	5.101	8.2362	6.7975	5.5671	5.7195	8.2446	4.723	6.5026	4.6259
PF3D7_1200100.mrna1_1	PF3D7_1200100.mrna1_1;191	191	8.4496	6.3129	9.9021	12.3179	4.1731	6.2477	7.6762	8.8212	5.8637	9.4191	6.9981	5.6915	12.529	4.1449	6.4893	6.398	8.8326	9.9722	7.0328	6.8179	8.453	7.8003	7.6428	6.0904	7.9243	5.9502	9.0166	7.0014	6.6166	8.6996	8.2769	7.2429	7.0519	8.6951	4.6479	9.318	6.4691	5.9488	5.581	5.2149	7.1795	5.2559	6.1424	6.3112	8.5232	4.9964	5.845	5.2746	3.6848	6.0372	8.9461	6.8997	4.3484	11.2633	5.054	5.8342	4.5783	7.0274	8.5313	3.5898	6.4038	8.1436	10.7246	7.21	6.6449	6.7838	5.6256	6.6112	6.963	5.8107	6.1703	5.5151	8.7068	7.3847	5.8617	6.1254	8.9417	10.6216	7.2354	6.8203	6.9593	5.7178	5.8074	6.4992
PF3D7_1200100.mrna1_1	PF3D7_1200100.mrna1_1;192	192	6.3635	5.2939	5.1731	7.0011	4.7527	5.2821	5.4124	3.717	5.5254	6.8736	6.625	4.6159	6.8298	3.9001	5.8146	5.1293	5.1989	6.6737	5.9451	4.8043	6.6685	4.0832	4.5771	4.5367	5.3861	4.9184	4.4216	5.009	4.8714	6.7237	5.3248	4.4168	5.2028	6.3591	5.5043	4.1643	5.6174	5.0166	5.0841	3.319	4.9303	4.347	5.774	4.1898	5.9784	4.5429	4.5601	4.5491	5.0639	6.0887	6.3935	6.1052	4.8714	6.1765	5.1942	4.9481	4.4135	5.4283	7.9113	4.7485	5.2943	6.8983	5.6185	5.5056	5.6713	4.3646	5.5792	5.5653	4.9745	5.0566	3.5223	5.7934	4.2494	6.7905	5.5494	4.7719	6.9649	5.7584	5.4864	4.5595	4.3132	5.6044	5.5798	5.2441
PF3D7_1200100.mrna1_1	PF3D7_1200100.mrna1_1;193	193	8.1492	5.7703	7.6365	7.4758	4.9079	6.8641	6.0204	6.6038	5.6548	8.6337	5.4175	7.1047	7.8225	5.4179	7.4192	5.5543	6.1504	8.4568	4.8324	5.6968	7.9056	5.9516	4.9855	6.9921	6.2658	5.2392	4.9054	5.5853	4.9107	8.589	7.2107	4.3916	7.4202	6.4814	5.1396	4.6904	4.8369	5.9481	5.5364	5.2418	4.8369	5.9699	6.002	6.5692	7.4968	4.1882	6.4249	3.7452	4.5229	5.8602	8.0467	6.5908	5.4922	6.076	6.2321	4.7908	4.7576	6.9703	6.6838	5.135	6.5662	7.9953	8.023	7.9595	6.1426	6.5458	5.645	6.757	6.6299	7.2506	4.7856	5.7452	7.7049	7.3553	6.2217	6.9579	8.5876	7.3359	8.4336	7.4938	6.6974	6.2895	7.7006	6.9057
PF3D7_1200100.mrna1_1	PF3D7_1200100.mrna1_1;194	194	10.0023	5.2456	7.1352	7.3581	5.761	6.9951	5.7263	4.2765	5.9359	10.1853	5.2739	5.9076	7.4668	4.8545	6.7953	5.5871	5.2012	7.7941	6.0345	5.7271	8.8051	6.8413	4.843	7.4577	6.1247	3.1747	5.9754	6.0883	6.921	8.7269	7.5789	4.8895	6.9782	6.0898	6.0685	6.2238	4.4822	6.3554	5.4289	4.0704	4.7756	4.5583	6.1402	7.8394	9.8659	4.9937	5.8298	5.3259	3.4816	6.6592	8.0121	6.1999	5.4506	6.7731	5.6904	5.3441	4.2965	7.4454	6.7374	6.1123	6.4058	7.478	10.1183	7.278	8.4258	6.238	6.5203	6.2496	6.8501	5.8897	5.3909	5.1144	7.9425	6.9815	6.9443	6.8918	8.3953	10.2134	7.9968	9.6718	5.7485	6.4606	6.5388	6.9845
PF3D7_1200100.mrna1_1	PF3D7_1200100.mrna1_1;195	195	8.4929	5.9593	7.4702	6.5356	6.6952	7.7721	6.1743	6.4368	7.958	8.6436	5.2199	8.4939	6.5075	6.8037	7.3911	4.9741	6.5141	8.4745	6.4506	6.7208	9.7746	6.1169	5.7361	7.9	6.4866	4.2698	6.007	6.888	5.5841	9.7469	6.8726	5.1747	7.8217	6.5609	5.8043	5.2418	6.2093	6.1713	5.0747	4.0286	4.4249	6.1303	6.7879	6.9874	7.3068	5.2475	5.3702	4.4175	3.0054	7.1661	7.3246	6.9165	5.5729	6.9568	7.1154	4.7871	4.4336	9.4277	6.545	5.9373	6.4581	7.8102	6.8348	8.113	5.6456	6.9068	6.065	6.6121	7.5741	6.4002	6.2055	5.6907	10.3464	7.7592	7.4584	7.2762	8.5385	6.826	8.5265	7.5088	6.2813	6.8217	7.4775	7.0173
PF3D7_1200100.mrna1_1	PF3D7_1200100.mrna1_1;196	196	7.5294	5.0505	7.3435	6.1428	5.8736	8.2419	5.3049	4.6064	6.6604	8.1861	7.1811	6.2065	5.7493	6.6509	8.1635	6.2135	5.5005	6.6088	4.682	5.8437	7.4866	5.9484	6.1241	7.2241	6.4525	5.0725	4.963	5.8465	6.1526	7.6847	6.0199	4.5735	6.6678	6.1873	5.5874	5.3747	5.6302	5.0942	6.1024	5.3255	5.0466	6.1272	5.7541	5.8652	6.3997	6.4561	6.6241	5.8535	5.4077	6.5402	7.3082	5.5049	5.1823	8.0744	6.4748	4.4456	5.6943	8.3051	6.9561	5.4561	7.4032	7.4409	5.8907	6.6363	6.5619	5.4963	5.6355	5.7999	8.3956	6.0409	5.5975	5.9959	9.5492	6.0753	7.3937	5.7981	7.5196	6.3526	7.8166	7.4078	5.7706	5.911	6.7442	8.5474
PF3D7_1200100.mrna1_1	PF3D7_1200100.mrna1_1;197	197	6.9149	5.7658	7.4915	6.7871	6.2544	7.7955	5.8985	5.2242	6.5993	7.8424	6.0646	5.7287	6.0297	7.5191	7.7733	5.0391	6.2728	6.997	5.7107	6.6079	7.363	5.4799	5.3295	6.6827	6.5477	6.0092	5.0045	6.1169	6.7929	7.5606	5.6559	5.3823	6.0721	6.1363	5.4764	5.4989	5.9324	5.6387	5.2772	4.7355	5.7684	6.4624	5.2388	6.1089	6.4308	5.7618	6.0016	5.7309	5.3034	5.5166	7.6498	6.042	5.9903	7.7806	5.8768	5.4841	5.8462	7.8497	5.903	5.6106	6.7074	6.9985	5.9734	6.0518	5.7336	5.1767	5.7743	5.223	8.2505	5.876	5.5762	5.7926	9.0347	5.9493	6.5054	6.8285	7.8689	6.7716	7.3133	5.7082	5.5928	4.7252	6.3027	7.6905
PF3D7_1200100.mrna1_1	PF3D7_1200100.mrna1_1;198	198	8.6218	6.6816	9.4151	7.7513	8.251	7.5695	6.8479	6.5925	7.8447	8.9603	6.3178	9.2687	7.3967	7.7871	8.2983	6.2785	7.0152	9.4512	7.3482	8.2469	10.1858	7.8642	5.9134	7.6721	7.2947	6.943	6.6018	6.8629	8.2135	10.7321	8.4392	3.8349	7.8331	8.3462	6.3288	6.7714	6.4468	5.6871	6.721	5.5883	6.3724	7.2047	6.3461	7.9855	8.099	6.8369	6.749	5.6056	5.5683	7.5196	8.0457	7.8324	7.1839	10.477	6.7464	6.1457	6.8874	9.6416	7.0714	7.4478	7.0492	8.1312	7.2902	9.1545	6.6673	6.4009	6.3904	6.9094	6.6778	7.1506	6.4398	7.2827	9.7675	8.1841	7.8482	7.5719	8.6771	6.7793	9.6139	8.8331	5.803	7.1561	8.1277	7.5779
PF3D7_1200100.mrna1_1	PF3D7_1200100.mrna1_1;199	199	7.2665	5.4998	8.0489	7.2422	8.0725	7.0995	6.4072	6.1593	8.1529	7.5268	10.1197	6.5596	7.0808	8.6299	7.02	5.532	6.7751	7.8544	5.3802	7.6754	9.8677	6.4906	5.9212	7.7405	6.1981	5.7203	5.1457	5.6349	7.2076	9.3914	6.6007	5.5361	7.0515	6.1661	5.4601	5.7903	6.5919	5.121	6.1817	6.1504	5.3604	6.4614	5.7708	6.9855	7.1495	6.6616	6.0135	7.0365	6.1315	6.0809	8.0711	6.0407	7.3773	8.0571	5.765	5.1514	6.3261	9.7331	6.4822	5.4509	7.0898	8.0851	6.4269	7.623	6.3691	5.8432	7.0048	7.5071	7.5963	6.6575	5.9819	6.0181	10.4196	6.238	7.3804	7.2543	7.872	6.6765	8.4929	7.0091	5.2683	6.7382	6.8026	7.6988
PF3D7_1200100.mrna1_1	PF3D7_1200100.mrna1_1;200	200	6.6482	6.4135	7.8955	6.6244	7.648	6.8992000000000004	5.6873	4.7892	6.6712	7.1387	10.2661	6.2937	5.3764	7.4393	6.0396	5.8189	5.6539	5.1546	6.205	7.3878	9.5082	5.8163	6.9411	7.3215	6.0175	4.1906	4.4323	6.1256	7.2336	8.6759	6.676	6.4912	7.0079	6.2277	5.1404	3.7082	6.0261	5.9258	6.8669	5.4614	5.4406	5.6753	5.4393	6.5901	5.1667	6.0762	7.074	6.747	5.367	5.738	6.7973	5.3899	5.7511	7.3214	5.0241	5.8924	6.1657	8.4405	6.2071	5.4731	6.1018	6.3065	5.6439	6.5865	4.9841	5.2483	6.9714	5.917	7.038	6.4845	6.2802	5.6165	9.0199	5.5432	6.1133	6.7732	6.854	5.8649	7.2615	6.0056	5.8432	5.3547	5.4373	5.9366
PF3D7_1200100.mrna1_1	PF3D7_1200100.mrna1_1;201	201	6.3183	6.2286	6.4106	6.3134	6.9836	6.4119	5.9706	6.0054	5.7732	6.7398	10.1534	6.3482	6.0295	6.8648	6.2108	5.753	6.4212	7.058	6.1805	6.9162	5.9914	5.2411	5.3544	6.0938	6.0561	3.8895	3.8826	5.8293	7.111	6.7556	5.5264	5.3816	8.1165	6.4283	5.4476	3.6064	5.7663	5.269	5.8477	5.7458	5.8258	5.6938	5.4627	6.2263	5.5292	5.6014	6.4491	5.785	6.0564	6.9548	5.9165	5.0444	5.5916	6.7397	5.6893	5.5838	5.7287	7.8066	5.5122	5.6848	7.2493	6.7096	5.5317	6.5632	5.1603	5.7882	6.105	6.4759	8.0378	6.3828	5.9196	5.9303	9.1466	6.2856	7.2029	6.7795	6.7142	5.7173	6.6362	6.7061	5.463	5.4469	6.2159	7.5203
PF3D7_1200100.mrna1_1	PF3D7_1200100.mrna1_1;202	202	6.6982	6.1229	5.6038	5.7071	5.9878	5.541	6.3957	4.275	5.1985	6.1613	9.3219	5.1558	5.5116	5.3445	4.4686	5.8721	5.5011	4.6662	5.0811	7.4872	5.8765	4.4731	5.1428	6.2424	5.4666	5.8706	5.093	5.263	6.2754	6.5736	6.1148	4.2304	5.8243	4.5298	5.6963	3.9828	4.1643	5.5503	6.0303	5.3978	5.8826	4.9269	4.6668	5.6854	6.4279	4.2087	5.9119	6.1739	4.7876	5.5586	5.3045	4.5534	4.1651	6.2087	5.4689	5.5963	4.6082	6.8705	5.4306	5.3865	6.6014	5.4748	5.1643	6.0987	5.1815	5.0184	4.0557	5.7952	6.6964	5.1198	6.1597	5.0622	6.7186	5.4162	5.7589	6.3464	6.5333	5.6352	6.263	5.3316	4.9458	4.9136	6.3221	7.5106
PF3D7_1200100.mrna1_1	PF3D7_1200100.mrna1_1;203	203	6.966	5.7727	5.8316	6.047	5.2784	6.3489	5.5348	5.3695	5.0613	6.098	8.1904	4.7115	4.9184	3.9458	5.0657	5.5937	5.7469	4.3702	4.7225	6.4461	6.7251	5.9549	4.9986	5.6358	5.2223	5.3431	2.846	4.8395	7.2224	6.7033	6.4814	4.5348	6.4837	5.3978	6.7255	3.3771	5.3498	5.4002	6.7791	5.99	4.9593	5.1914	4.9616	5.8427	5.3764	5.0781	5.942	6.8455	4.2441	4.3248	5.3561	5.3872	3.121	6.6632	5.558	5.1309	4.5478	5.4128	5.4874	4.7431	6.5168	6.3201	6.2371	5.6244	4.5795	5.8245	4.6392	6.1554	7.0613	5.3381	6.234	5.6121	6.627	5.1089	5.972	5.9989	6.5092	5.3252	6.8554	6.2487	5.3063	5.332	4.7819	6.5957
PF3D7_1200100.mrna1_1	PF3D7_1200100.mrna1_1;204	204	6.5243	5.3498	4.9307	6.1683	5.9281	5.5323	5.8575	5.1631	4.765	5.9754	8.9615	4.7882	5.3909	3.9718	6.1198	6.0503	5.7184	2.3132	5.7988	6.8013	5.625	5.844	4.8232	6.2357	5.0858	4.8929	4.7586	5.7271	7.6135	6.3756	6.9537	4.9364	5.6687	4.4764	4.2079	4.5546	6.2186	5.5097	6.4912	4.5416	4.9695	4.5317	4.8625	4.852	5.1703	5.6499	6.0715	6.5177	4.7991	3.7517	5.2449	5.2071	4.1811	6.4325	4.8763	5.2861	5.634	6.511	5.7921	5.756	6.2906	5.911	5.0391	4.9579	5.3473	5.2931	4.7975	5.7692	7.1886	5.9695	6.1717	6.1162	6.5671	5.057	5.7578	6.3904	6.3785	6.1747	6.3602	5.2843	5.0041	6.1223	6.2782	7.4695
PF3D7_1200100.mrna1_1	PF3D7_1200100.mrna1_1;205	205	6.7971	5.8968	5.7947	7.3298	5.6639	6.052	4.9718	4.9284	4.4121	6.9164	9.598	4.9359	7.5943	4.3512	5.4413	6.4735	5.26	3.3909	4.858	6.5969	6.1361	5.0972	4.7772	6.0966	4.9745	5.1285	4.9293	5.9138	6.6359	5.9609	5.5913	5.2012	5.5037	6.2595	4.373	5.3031	4.9425	5.7328	5.9581	5.4604	7.6869	4.7829	5.6053	5.2821	6.0135	6.2007	6.062	6.6669	6.0016	5.532	5.5323	5.1743	4.0009	6.5292	5.2238	6.0224	4.9991	5.6761	5.9427	6.0923	5.9215	5.7824	5.7835	5.7328	5.9071	5.6459	4.851	5.7312	6.3561	5.8412	4.9274	4.8243	6.2726	4.9435	6.6581	5.8782	6.9392	5.9982	5.5292	5.433	5.7189	2.5607	5.7748	7.1169
PF3D7_1200100.mrna1_1	PF3D7_1200100.mrna1_1;206	206	6.4762	5.6337	5.3509	5.5342	4.8644	5.4192	5.1214	4.0453	3.3716	6.5084	8.6521	5.14	5.5928	3.4738	5.4009	5.319	5.4728	4.5963	3.9467	5.8587	5.6465	5.1379	4.6094	6.4063	4.2957	5.8644	3.7506	4.3125	6.5491	5.6659	5.704	4.6814	5.6372	5.8644	5.7895	5.2657	5.4976	5.1767	5.9798	5.1719	7.2309	5.6076	5.067	5.299	4.7458	6.2795	5.1538	5.2334	4.5373	4.2464	4.3875	4.8364	4.3709	6.5863	5.2052	4.6023	4.7247	6.2679	6.0358	4.8006	6.6098	5.7186	5.2891	4.5589	5.0352	5.0815	4.2638	5.2802	8.109	5.5674	7.8249	5.4199	6.5531	5.23	6.4968	6.4846	6.3098	5.641	5.5954	5.3462	4.0687	4.9236	5.5931	7.4911
PF3D7_1200100.mrna1_1	PF3D7_1200100.mrna1_1;207	207	6.5273	6.0325	4.5589	5.6401	4.2578	4.9635	5.1243	3.281	5.7584	6.6125	5.1898	5.6218	5.2954	3.7093	4.6369	5.2044	5.2547	4.742	4.749	6.6878	5.7708	4.861	5.4366	5.3038	5.2396	5.7306	4.101	4.6605	6.7732	5.8364	5.5689	4.9695	5.2149	5.3516	5.6741	4.2578	4.1094	4.3082	6.0792	4.1715	7.7734	5.4492	5.1711	4.8258	5.0925	4.985	5.3071	8.6119	4.8782	4.4861	5.2555	4.2304	3.0531	5.7189	4.384	5.153	4.7645	5.5993	5.1981	5.7002	5.9122	6.2422	5.4192	5.0325	4.2957	5.4229	5.4416	5.607	6.4072	5.8017	5.4509	4.8768	5.5937	4.7798	5.8649	6.5024	6.0494	4.7586	5.8883	7.1035	5.6829	5.2668	4.4074	6.7057
PF3D7_1200100.mrna1_1	PF3D7_1200100.mrna1_1;208	208	9.063	5.4376	5.4353	5.2847	3.848	5.636	4.5795	4.7903	4.7148	6.4205	5.7385	5.5859	5.3764	4.723	5.5333	6.3105	5.3352	4.3916	4.9986	6.1649	6.5494	7.4292	5.0152	6.1037	5.2161	5.9725	4.9364	5.2126	5.8339	5.8212	6.0422	5.0734	5.2323	5.6857	5.856	5.0413	3.342	5.0085	6.2643	5.2709	7.5488	4.1691	5.581	3.9754	5.3388	4.5814	4.9212	5.8367000000000004	5.3667	4.6165	5.5144	4.06	4.4189	5.6453	4.6282	4.9198	5.029	5.9399	5.7093	5.9355	5.7921	5.8364	4.9777	5.0369	5.0184	5.6599	5.3716	5.9516	6.3384	5.7695	5.3954	4.466	6.4007	6.3923	5.6631	5.8304	6.1894	3.843	5.7425	5.0063	4.7602	4.9686	6.0889	6.4351
PF3D7_1200100.mrna1_1	PF3D7_1200100.mrna1_1;209	209	6.7174	4.8354	5.1791	5.2784	4.9565	7.7446	5.0639	1.8278	4.0126	6.4106	5.4809	4.6673	5.5622	5.225	6.6675	4.0099	5.1371	4.0365	5.2137	5.2464	5.2334	4.6264	5.5232	5.7949	4.2675	4.9155	3.9467	4.2016	5.7046	5.0592	6.4491	4.238	6.3277	5.0691	4.7186	4.8728	4.6633	5.0853	5.5166	4.6775	6.9536	5.0866	4.4383	5.1643	5.6323	4.6177	5.5798	4.6334	4.4957	4.0426	5.5509	5.8372	2.7698	5.1371	5.0674	4.4647	4.7393	5.5889	5.5304	6.246	5.5457	6.2116	4.9598	5.3968	5.1497	4.7965	4.6775	5.4189	6.2426	5.7735	2.1473	5.3512	5.7761	5.6786	5.4944	5.3041	5.8963	5.0785	6.2242	5.7167	4.7393	4.3519	4.4555	7.1441
PF3D7_1200100.mrna1_1	PF3D7_1200100.mrna1_1;210	210	7.9293	5.7153	5.0121	5.2529	4.5644	4.9298	5.1659	3.4141	4.7115	7.9631	5.3802	4.314	5.0117	2.272	5.251	4.9593	4.8278	5.0734	5.0938	6.238	5.5264	4.1691	5.1747	5.4124	5.2059	2.8319	4.5148	5.0955	6.7997	6.1171	6.3363	4.7592	5.0448	4.8851	4.9472	5.5385	5.5463	5.3441	4.9064	5.6915	7.3751	5.6305	4.5807	4.6346	7.2541	4.3161	4.7021	6.8411	5.3775	5.6619	5.2288	5.2149	2.8699	5.6991	4.9212	5.4851	4.7724	6.8511	5.9914	8.6118	6.195	5.6346	5.0913	5.2559	4.8151	5.5027	6.1536	5.7407	6.5083	4.5795	4.211	6.1278	7.58	4.4673	5.7798	5.8089	6.0332	5.4386	5.9591	3.7137	5.0444	4.3205	4.9579	7.9728
PF3D7_1200100.mrna1_1	PF3D7_1200100.mrna1_1;211	211	8.4847	5.8963	4.327	5.6453	5.5732	5.7323	5.2563	4.5192	3.6124	8.7743	5.7134	4.8222	5.3933	4.5336	5.1595	5.9791	4.8777	4.588	5.1803	7.0584	6.3169	4.5329	5.3237	5.969	5.5662	4.4919	3.8135	5.1771	6.6963	7.0464	5.7342	5.2087	6.1054	5.5432	5.5756	5.406	5.3176	5.522	6.5782	3.848	6.6598	5.4806	5.4446	4.9736	7.7574	4.9373	6.1194	5.7737	5.3501	4.3971	4.3067	5.2118	3.4423	6.3432	5.3985	5.1432	5.2114	7.4647	5.8525	6.094	6.3501	6.2994	5.9734	5.033	7.7623	5.6851	5.7519	4.774	6.9248	4.8395	5.0768	5.8804	8.5822	4.3653	6.3516	5.4979	6.2288	5.8324	6.0682	5.4715	3.9846	4.7049	5.7181	6.7857
PF3D7_1200100.mrna1_1	PF3D7_1200100.mrna1_1;212	212	8.7847	6.1014	5.4182	5.6918	5.6859	5.3712	4.7655	4.3477	5.029	8.7906	5.6848	6.7481	5.342	5.2464	4.9458	5.4935	4.3896	5.6502	4.7371	7.0887	6.2038	3.2795	4.1457	6.0921	6.2819	4.3951	5.4542	5.3916	7.3052	6.5376	5.8644	4.2884	5.9006	6.8093	4.8718	3.4983	4.6639	5.5702	5.1946	5.4864	7.691	5.3537	5.2296	5.6453	8.0712	4.5723	6.0868	5.1803	4.9312	4.6536	5.1827	4.5329	4.2913	6.009	5.9018	3.904	4.9616	8.4066	6.2998	5.2338	6.3916	5.6865	3.1587	5.4689	4.8929	3.9891	4.1906	5.9064	6.3457	5.6044	5.6648	5.4084	9.9973	5.2095	5.7761	6.0507	6.4552	6.0025	6.228	5.824	4.6837	5.3494	5.7661	5.9968
PF3D7_1200100.mrna1_1	PF3D7_1200100.mrna1_1;213	213	8.5556	5.3757	5.3441	5.8316	4.5423	4.8053	6.038	4.6753	5.0457	8.0276	5.1436	4.2203	4.9928	4.1514	5.4819	5.8902	5.6702	3.8972	6.1593	5.7479	6.0429	4.9131	5.717	5.8104	5.278	4.0117	5.8841	5.2399	6.555	7.0254	5.739	4.975	5.4243	5.4472	5.6539	5.6707	4.1938	5.9045	5.8344	4.774	7.4084	4.9241	4.7824	4.5987	8.0599	4.017	5.8374	7.8241	4.4906	4.2288	5.7522	4.5317	4.6253	6.3462	5.6094	5.2219	4.9941	8.7004	5.1993	5.2679	6.5303	6.1054	3.1326	5.0009	4.9435	5.7285	4.3861	5.5963	6.7554	5.2664	4.6639	6.1777	9.9501	5.1276	5.988	6.7522	6.4011	6.1262	6.1173	5.3402	3.5348	4.4809	5.3201	6.4962
PF3D7_1200100.mrna1_1	PF3D7_1200100.mrna1_1;214	214	6.4363	6.0279	4.5141	6.1882	5.5472	6.1206	5.5647	5.3352	3.8689	5.3968	6.2087	4.5084	5.1469	4.9208	4.7666	4.7803	5.347	4.4416	5.0121	6.8081	6.2332	5.3882	5.4906	6.0345	4.2342	6.3129	4.1914	6.2954	6.4919	6.8352	6.5254	4.6639	5.5768	6.0557	6.4074	3.7991	5.3107	5.2858	5.5214	4.2735	7.1982	5.1851	5.4614	5.4722	5.3579	5.6144	5.1667	7.5602	3.6041	5.2153	5.7129	5.5179	3.9973	6.9994	5.4828	5.0241	5.2525	10.03	6.0663	7.5289	5.7613	6.4992	5.1611	5.8255	5.2323	4.9955	5.6602	5.0644	6.5337	5.0054	4.7506	5.6594	10.4289	4.889	7.3104	4.9667	6.5612	5.9676	6.7598	5.9519	5.6901	4.8495	5.8415	7.5149
PF3D7_1200100.mrna1_1	PF3D7_1200100.mrna1_1;215	215	6.2694	5.5033	5.4043	6.2529	4.009	7.628	4.9006	4.7549	3.4647	6.1577	6.5251	5.3743	5.7101	4.4256	7.5269	5.0334	5.2024	8.3041	5.4135	7.2833	7.0229	4.9359	4.6887	5.6642	5.384	5.4433	4.8288	5.6531	6.5494	7.458	5.8086	3.157	5.4509	5.7743	6.8426	5.3583	4.8802	5.4967	5.4219	4.9732	7.5989	5.4922	4.5963	4.9986	5.1882	4.3792	6.1703	5.6282	5.0968	3.3477	5.7107	5.6769	5.2961	6.9048	6.0583	5.5081	6.4305	9.9138	6.1942	7.0231	6.0538	6.5163	5.5329	4.9397	5.4899	5.7255	4.8817	5.7153	7.2517	6.6269	5.4185	5.5065	10.7026	6.1073	7.7544	4.9088	6.321	5.8217	5.9871	6.0106	5.2059	5.2445	5.0963	6.9165
PF3D7_1200100.mrna1_1	PF3D7_1200100.mrna1_1;216	216	6.8561	6.0275	6.1775	5.3216	4.8777	7.8854	5.8557	5.054	4.4783	6.8519	7.0357	6.1445	5.3345	4.843	6.9	5.6014	5.5919	7.0075	5.0687	5.6556	6.1194	4.6781	5.0241	5.857	5.0281	5.1408	5.2307	4.8384	5.9465	5.7471	6.07	4.7908	5.6707	5.5515	5.4091	3.7856	4.723	5.9395	5.9093	3.2839	8.2346	4.6786	4.849	4.3327	4.4607	4.6865	6.6723	5.5807	5.7663	5.4118	5.8324	5.0409	5.2581	6.4388	5.6392	4.9964	6.2057	5.9456	5.4363	6.0067	5.8904	5.8357	5.7743	5.464	5.5814	5.0777	5.189	5.9059	6.6063	5.995	5.1039	5.5457	6.3325	4.9528	6.2926	5.8582	6.7612	5.2887	5.8567	5.8505	5.3023	5.2754	4.9107	6.1313
PF3D7_1200100.mrna1_1	PF3D7_1200100.mrna1_1;217	217	6.7225	5.8674	5.4653	5.6659	5.1591	9.176	4.4155	4.8674	4.8197	6.0811	4.5934	3.9165	5.1739	4.1771	6.6508	5.1027	4.5656	6.3477	5.2585	6.2284	5.9704	5.8686	4.9635	4.742	5.9964	6.0199	3.9773	5.2566	6.2213	6.1715	6.7024	5.7631	5.6545	6.3221	5.774	4.5091	5.0259	5.1177	5.9326	5.7043	6.801	4.7153	4.9016	6.1892	5.2122	4.6171	6.0016	4.7038	4.3067	5.114	4.9575	5.6085	5.479	5.8853	4.9941	5.3743	5.7035	5.887	5.7458	5.4094	5.6467	5.3341	4.7506	5.2357	4.5981	5.3452	4.6124	5.7743	7.3698	5.3512	4.0772	5.6479	6.9209	5.5407	6.1056	6.721	6.2265	5.5741	5.904	5.8004	4.3045	5.0527	5.466	6.3995
PF3D7_1200100.mrna1_1	PF3D7_1200100.mrna1_1;218	218	6.4251	5.709	5.9331	6.1936	5.8642	9.7841	6.0557	4.917	5.3927	6.08	6.009	6.0613	6.0942	5.6885	9.2199	5.3597	5.4286	9.1249	5.9376	6.6975	6.9223	6.0911	6.275	6.3045	5.694	4.1867	6.0224	5.2207	6.2604	6.5102	5.7756	3.8875	5.7827	5.6865	6.1611	4.3674	5.1206	5.8585	5.9272	5.9069	5.285	5.5942	5.6876	7.6434	5.0959	5.6203	6.9155	6.1344	5.6876	7.758	5.7222	5.6479	6.9768	5.8605	6.5081	5.4094	5.2199	6.382	6.3399	8.5392	6.2217	6.9551	5.4333	5.8293	5.594	6.2359	4.4712	5.9071	6.9121	6.253	6.1096	5.671	7.1642	5.7225	9.0343	5.5586	6.0764	5.5401	6.1455	6.1973	5.3961	4.8679	5.7071	7.4448
PF3D7_1200100.mrna1_1	PF3D7_1200100.mrna1_1;219	219	7.3257	5.7721	6.6906	6.7045	3.3909	10.822	5.8232	5.9948	5.4162	7.079	5.8552	8.304	6.0695	4.479	10.6303	6.0437	6.5258	11.3485	6.589	7.3617	6.937	6.3776	5.5871	7.0953	5.3434	5.7798	5.2979	5.86	8.0055	6.4509	6.3623	5.879	7.2607	5.6355	6.7588	6.1229	6.5635	5.7879	5.6747	5.2161	3.9579	6.0343	7.1947	8.6371	6.2965	5.4835	6.6232	7.7633	3.9001	6.932	5.375	7.0644	8.4842	6.2705	8.8538	5.06	5.5601	7.5286	7.935	11.9051	7.4799	6.8859	6.1475	7.4361	9.053	6.8089	5.0802	5.7366	10.228	8.9718	6.21	5.9331	8.9753	6.4022	11.4786	6.6741	6.9857	6.1202	7.3325	8.6903	6.052	5.9885	6.6772	9.6299
PF3D7_1200100.mrna1_1	PF3D7_1200100.mrna1_1;220	220	7.1531	5.7004	6.5774	6.7107	5.0678	10.501	5.5027	4.7164	5.3681	6.7238	5.3597	5.9234	5.7756	5.0139	9.1784	5.8384	5.7153	10.6515	6.454	7.0819	5.4185	6.3368	5.4822	6.4841	4.5342	5.3381	6.09	5.0374	6.7791	6.302	6.3091	5.9805	6.3985	5.6559	5.6223	5.5506	5.087	6.5785	6.5192	5.087	5.522	5.1595	6.47	9.1494	6.2939	3.3743	5.8856	6.09	5.2657	6.011	5.5081	6.4469	8.5919	5.7511	7.4979	4.9973	4.4303	8.5021	6.6817	7.9325	7.4528	6.0193	6.0641	6.5786	5.3143	7.1168	5.0657	4.8904	8.4399	6.6639	5.0005	5.8885	9.7368	4.7934	8.6539	6.983	5.8839	6.3837	7.4259	5.6447	6.0193	5.1542	6.2275	8.4492
PF3D7_1200100.mrna1_1	PF3D7_1200100.mrna1_1;221	221	7.0034	5.8176	6.463	7.0221	5.3593	7.0986	5.6259	5.9172	5.4851	6.5914	5.3089	5.1227	6.3329	4.2319	6.6091	5.4598	6.242	12.0519	6.203	7.0928	7.4774	6.359	7.4689	6.7557	6.3089	5.3593	6.5286	6.3076	7.2578	6.7089	6.0864	8.2514	5.4983	6.1851	6.7381	5.7975	6.7966	5.4963	5.4323	5.2935	3.8728	6.1422	7.3867	9.2424	4.1763	4.1077	5.6733	6.941	4.4861	8.1821	6.1087	8.5767	9.1888	6.0461	7.2163	5.9446	4.7955	7.727	8.2888	9.3831	8.1201	6.5682	5.6197	7.9569	5.3334	8.1402	4.5981	5.5481	8.1786	7.3973	7.0928	4.9519	8.6169	7.6193	9.5701	7.4882	6.924	6.6476	8.5147	6.235	7.2771	5.488	6.1673	7.9627
PF3D7_1200100.mrna1_1	PF3D7_1200100.mrna1_1;222	222	7.7539	6.4195	7.7627	9.3181	6.1687	11.6302	6.1631	5.5963	4.4195	8.9373	6.0635	7.8019	9.4833	6.0772	11.5708	5.5207	6.0581	13.909	6.4121	8.5681	8.4481	9.0947	6.2353	6.5005	7.9738	6.3427	9.2004	4.7996	9.4159	7.6641	8.9375	6.1961	6.7574	8.6117	6.8846	9.0578	10.2435	6.8403	8.966	8.0238	6.4135	3.6147	9.0299	9.0473	6.516	8.5655	8.6441	8.0821	6.6191	8.9473	5.5416	11.6362	8.858	6.4448	7.2308	8.8956	6.9172	9.0327	10.7201	10.9131	7.5364	6.8576	8.32	10.5714	7.0688	10.1288	6.011	5.2765	6.1839	7.3879	7.636	6.6837	9.1934	10.6248	10.84	7.1472	8.2385	8.3207	9.9197	7.8396	9.8588	5.568	6.7227	7.4549
PF3D7_1200100.mrna1_1	PF3D7_1200100.mrna1_1;223	223	7.2508	7.6387	9.2886	5.6716	6.5181	7.4945	5.5916	6.1637	6.1669	7.628	5.8495	7.0559	4.7511	5.4774	7.621	6.8591	6.2265	6.4123	6.7779	7.4728	6.9466	6.4426	6.5406	6.5306	9.8861	5.3313	5.406	4.557	7.4467	6.5836	7.2248	4.6854	5.9968	10.0777	4.9467	6.0007	8.7508	5.9086	7.3301	7.5549	6.2246	3.557	9.9562	6.6914	6.7643	7.958	6.7502	7.1791	5.441	10.2893	5.392	10.5586	6.7321	5.812	6.0529	7.7668	6.9954	6.7451	10.1408	5.8311	7.3816	7.6579	8.508	7.0892	8.6219	8.3014	5.2396	5.106	5.7514	6.7158	7.4456	6.8465	7.6061	8.3923	6.8307	6.6453	8.2462	8.4723	7.4329	8.9043	8.289	7.5378	5.1094	5.6014
PF3D7_1200100.mrna1_1	PF3D7_1200100.mrna1_1;224	224	10.547	7.8371	4.4396	5.5311	5.1085	9.2555	5.8004	4.9298	2.846	10.0428	5.3971	4.0644	5.14	5.3775	10.8259	5.6479	4.5379	5.6611	4.9307	7.1125	6.9862	3.6736	5.0317	6.2763	7.7146	4.5204	4.6323	4.4429	7.1975	6.1781	7.3801	5.3985	6.6601	7.8817	6.1587	4.0566	7.7788	6.4915	6.5821	7.8435	4.2743	4.1457	6.9376	6.1605	7.4456	8.1122	6.4313	4.861	5.8817	7.0236	4.7892	7.5021	6.1334	5.327	6.2192	8.6462	4.5999	6.1056	7.6883	5.3384	5.1946	6.7455	6.7114	6.6604	5.7837	7.4343	5.9628	4.8212	11.0791	7.1059	7.9966	5.2873	7.6968	7.5161	6.4872	5.3107	8.1807	4.9732	6.6599	6.9725	7.4439	5.9837	4.6988	10.6157
PF3D7_1200100.mrna1_1	PF3D7_1200100.mrna1_1;225	225	6.3821	6.8032	6.264	4.9828	4.1424	6.2919	4.4276	5.2422	4.5091	7.5546	3.8807	5.9828	4.4976	1.516	6.002	5.8681	5.9293	6.7443	3.6915	5.3847	7.166	3.8379	7.1975	6.435	6.2288	5.9825	4.649	4.6999	5.6733	6.6452	5.4148	6.7601	6.5102	7.7162	5.3438	3.0583	6.8638	6.04	6.3295	6.5215	6.2724	2.6135	6.3524	6.0896	5.9491	8.6028	5.7903	5.4162	6.0014	5.2653	4.7533	7.6758	3.7495	5.701	6.4898	9.1965	5.1085	6.086	7.9834	4.9345	6.7964	6.1707	6.304	7.5243	8.6588	6.6387	4.7522	4.8659	4.0798	7.1972	8.0759	4.7241	6.9653	7.6907	6.5938	6.6894	7.25	4.9639	8.1131	8.7862	7.2933	3.1715	5.5814	4.3413
PF3D7_1200100.mrna1_1	PF3D7_1200100.mrna1_1;226	226	8.3332	7.2841	6.3747	5.8642	4.8963	7.7529	4.6798	5.1436	4.3363	8.6864	5.5969	7.293	5.0264	4.1731	8.1095	5.9962	4.6177	5.1993	5.3968	10.3077	6.5362	8.144	5.5236	7.0409	6.8841	5.7309	4.5129	4.607	10.6244	5.5014	8.4988	3.2957	6.8618	7.7909	5.9437	6.0144	6.393	8.1909	6.9785	5.0989	9.583	4.7934	6.7871	7.3272	5.9446	7.7083	6.6485	7.2096	5.8763	7.4537	3.5097	7.5783	4.4276	5.7581	6.0152	7.8439	4.2787	5.9649	7.6666	4.565	8.9572	6.9199	8.2746	8.4983	10.2941	7.4512	6.8086	4.9435	5.1775	6.6505	7.0661	5.5723	7.4297	7.6379	4.7661	9.0126	7.8383	6.1445	9.1308	10.4372	7.1503	7.8295	2.9449	5.3129
PF3D7_1200100.mrna1_1	PF3D7_1200100.mrna1_1;227	227	5.6848	5.9837	6.5209	5.0609	4.2434	5.6288	4.9887	4.278	3.6369	5.9296	5.9973	4.5497	5.0085	4.2884	5.2411	6.1016	5.5481	5.9004	4.3298	6.6869	5.1227	8.6245	6.3207	7.2652	6.6489	3.5619	5.5267	4.8575	6.3832	5.4219	8.6186	4.1803	6.744	7.5973	4.0197	5.7729	4.904	8.1672	5.8316	6.0115	5.2817	4.2165	7.3332	4.9598	4.7452	4.5429	5.9322	4.6305	3.6076	4.8063	5.3782	7.292	3.6439	5.7495	5.6963	4.61	5.3402	4.717	6.3245	4.6404	7.2416	6.9196	6.094	4.7882	5.8787	6.328	4.5801	4.9486	4.9345	6.9645	3.5059	6.4497	7.6093	5.9787	5.6565	7.2919	7.7844	5.3501	6.4519	5.9296	6.5094	5.3477	6.3216	5.0054
PF3D7_1200100.mrna1_1	PF3D7_1200100.mrna1_1;228	228	6.3176	5.9584	7.2527	4.8161	2.2957	4.5753	5.269	3.5692	3.4854	6.7464	5.2369	4.1875	5.8527	3.1359	4.5644	6.3425	5.2559	6.1183	5.2873	6.3712	6.6395	8.4223	5.7835	7.3786	7.1644	2.8032	5.8357	4.7263	6.8053	6.3289	8.3531	3.0356	7.2688	7.5266	4.4363	6.4118	5.6369	8.4907	8.3537	5.5084	5.0772	3.9882	7.851	6.8937	4.2623	3.1651	6.2847	7.1717	2.6915	6.2407	5.779	7.915	5.753	5.6053	5.2506	4.067	6.0881	5.2032	5.8958	5.337	7.5622	7.1217	6.4584	5.4581	6.0063	5.545	4.5963	4.4841	5.5084	5.5823	3.8084	6.3404	6.6717	6.0148	5.2044	7.9976	7.4195	4.5379	4.853	6.0719	5.7309	6.392	5.3512	3.7991
PF3D7_1200100.mrna1_1	PF3D7_1200100.mrna1_1;229	229	7.0241	4.9059	7.8565	5.7178	4.3154	5.1202	5.9844	1.433	3.3477	7.7951	6.1223	6.2813	4.6398	3.3205	4.0917	6.299	5.0295	6.2209	4.3611	6.5768	5.5838	7.7223	5.0135	7.6132	6.712	3.5765	8.1908	5.6206	6.9824	5.111	8.2636	4.5323	7.4722	7.4135	4.5254	9.1088	6.6203	8.0846	5.3533	4.6915	7.677	3.7398	6.7222	4.7861	6.6267	6.7762	7.5755	5.0921	2.488	5.8728	5.8495	7.7986	6.0906	5.6496	5.0488	6.1075	7.0725	6.4923	4.5129	4.235	8.8235	7.1861	6.8559	4.9481	4.7923	6.2826	5.5314	3.5874	4.337	5.7993	5.4097	6.9237	7.8053	6.4811	5.6035	9.3036	8.2373	6.9153	4.844	6.3605	6.0418	5.6952	5.2649	4.1077
PF3D7_1200100.mrna1_1	PF3D7_1200100.mrna1_1;230	230	6.5833	6.0367	7.7761	5.9869	3.1144	5.3262	5.6011	4.7934	3.1715	6.5851	5.384	5.712	5.1667	3.7355	5.6865	6.3411	4.6758	6.8112	5.9222	7.4216	6.5749	8.3458	4.1898	5.3331	6.3742	5.017	4.1301	4.5273	7.6186	6.2096	9.0115	2.9449	5.6162	7.451	3.8895	2.5801	6.9988	8.258	5.5497	6.7674	4.8728	4.0009	6.9336	5.0396	5.5236	5.1272	8.5344	6.5904	4.1946	6.7249	5.3809	7.5181	10.7423	5.9498	4.5354	4.4376	9.4103	4.7159	5.8058	5.6826	7.7367	6.9198	5.0985	4.4816	6.4232	5.6424	3.8227	4.5904	5.8293	6.2453	4.1102	10.5027	7.164	6.2608	7.794	8.3279	8.4466	5.7949	5.4979	5.9973	5.7811	4.4944	3.7355	6.4241
PF3D7_1200100.mrna1_1	PF3D7_1200100.mrna1_1;231	231	6.7378	5.68	8.076	5.4253	4.7751	2.8934	4.6594	4.3764	0.0976	7.0829	5.7882	8.8753	4.5084	3.211	4.855	6.1297	5.1465	7.4968	4.854	7.7921	6.9897	9.7207	8.669	6.9001	8.946	6.1272	4.3363	3.4155	8.3594	7.7017	9.1024	8.3934	5.9754	9.4108	4.9658	5.3441	9.3467	8.6713	5.6302	4.9955	5.8924	4.6088	8.0448	5.1747	6.2502	5.0126	7.5955	5.0904	4.8253	7.8106	5.497	7.9319	11.3494	6.1663	7.7531	5.9796	10.9644	5.2619	5.9581	7.5467	7.8838	7.2225	7.6368	5.0605	6.7493	6.3178	5.0224	5.1607	4.6882	6.8304	5.3885	11.3867	7.3058	5.8311	8.9055	7.7987	8.3434	8.8153	6.5569	7.37	7.0457	4.4269	4.4101	5.6662
PF3D7_1200100.mrna1_1	PF3D7_1200100.mrna1_1;232	232	8.2102	6.3801	9.4749	4.7824	3.2126	5.6097	5.7923	5.6952	4.6764	7.3987	7.9698	10.8279	5.5317	5.1835	6.7876	6.819	5.9392	7.6745	4.4848	9.4477	6.1581	9.283	8.3266	8.3008	8.3673	5.3614	5.791	4.1085	10.437	7.0144	10.2315	6.9972	5.95	9.3759	5.2184	4.7856	7.2367	9.2307	6.6535	4.7856	7.2625	5.6642	7.758	6.7075	6.1914	6.5514	8.5158	6.5972	4.9551	5.5723	5.7682	8.1878	11.4553	6.5625	6.4851	5.0963	12.1496	4.6519	6.2806	10.1043	9.0846	7.1024	11.7386	5.8602	6.8521	8.6886	5.5264	3.8176	4.6496	6.4731	5.4256	12.1022	8.0061	5.6508	10.5999	9.1663	7.4763	13.0491	6.2319	6.9189	9.0003	5.5289	4.6177	7.1725
PF3D7_1200100.mrna1_1	PF3D7_1200100.mrna1_1;233	233	11.0564	5.4886	6.7674	5.2016	3.6253	6.1247	4.2817	5.5922	1.3277	11.3673	7.6344	10.2676	5.7589	2.7071	5.7355	5.5702	5.8099	6.9537	3.1811	9.3393	6.5881	9.7224	8.7336	8.3282	7.809	6.2551	4.1611	4.3125	9.6212	5.6076	9.3244	8.7586	6.6796	8.546	6.4941	4.0815	6.2388	8.601	8.0986	3.8156	6.4441	6.9707	6.5059	6.3707	11.2417	5.0201	7.6677	8.1225	4.5692	5.9425	5.6182	7.3574	11.154	9.9905	6.0721	4.904	12.2156	5.8741	6.9012	10.528	7.6997	6.0629	11.6177	4.4614	9.0459	8.1186	3.6769	4.9704	5.0712	6.5947	5.2765	12.0007	7.3037	6.1285	11.5539	7.7849	7.5632	12.5218	6.6968	9.1159	8.4285	5.4683	5.0422	6.7945
PF3D7_1200100.mrna1_1	PF3D7_1200100.mrna1_1;234	234	6.9623	5.3455	6.4524	5.5886	4.5527	6.2374	6.3118	6.0137	3.257	7.9386	8.3502	11.9621	5.9427	3.9439	5.8344	6.2211	6.3675	5.6721	4.7949	9.9757	7.2755	7.4715	8.4406	8.7166	7.8037	5.2172	8.054	4.9336	10.0776	7.4482	8.3051	8.5766	8.6047	8.6036	5.3663	7.5294	6.0644	5.1639	9.2286	5.5595	4.3618	7.2427	5.0339	3.5874	7.4603	6.8505	5.1703	8.7147	4.5027	5.5301	5.3063	5.6467	12.9278	9.3091	7.1618	3.1227	12.1427	6.2153	5.8977	11.1116	10.574	6.4673	11.8206	5.4029	8.0335	7.7156	5.0875	5.1056	5.3001	6.7409	5.2791	12.3968	7.5578	5.7708	11.7935	8.6095	7.9885	12.528	6.8286	7.9957	8.3175	5.3049	4.8773	5.3712
PF3D7_1200100.mrna1_1	PF3D7_1200100.mrna1_1;235	235	8.1711	6.9904	6.1745	6.7435	5.4456	6.2007	6.2655	6.8874	5.3512	8.262	10.187	11.7258	7.2186	3.6645	5.6253	7.3491	6.4699	5.785	5.8826	10.3122	7.6388	11.6321	9.2644	7.9812	8.2982	5.6946	13.1878	5.3544	10.5921	8.3167	12.0504	8.7964	7.9485	9.1805	5.8968	13.1314	6.0764	7.252	9.0908	6.5455	4.375	7.1286	6.5702	6.2407	7.9958	7.1335	7.0899	8.8822	6.0851	6.5696	5.8792	5.9699	13.3133	6.9395	7.1702	6.7236	12.519	6.6886	6.0148	11.3296	7.3702	6.8718	11.5781	5.5795	10.3628	8.8705	4.9593	5.8728	5.4995	9.2255	6.6051	11.8298	8.0453	6.7057	11.8555	7.3895	8.3514	12.537	6.8775	11.118	8.8374	6.9131	6.8999	6.0911
PF3D7_1200100.mrna1_1	PF3D7_1200100.mrna1_1;236	236	7.024	6.2083	7.7009	6.7466	6.7981	6.4769	6.6382	6.9478	6.1817	6.9397	10.2216	11.9028	7.1836	7.0149	6.3165	6.7374	7.7824	7.8318	5.1094	10.7964	8.4277	5.3642	9.4556	8.2684	6.8892	5.8222	6.0483	5.5913	10.9973	7.6594	6.6166	9.3571	7.6383	8.3365	5.0444	5.694	10.7544	6.5895	9.7988	6.3334	4.7608	8.1296	5.4561	5.6185	5.9495	6.8766	7.0037	9.3773	4.8822	5.4558	5.2475	6.3747	13.3805	8.4533	7.5367	6.3194	12.1141	6.3014	5.3302	12.4078	5.8133	7.4643	12.6642	5.3519	7.6754	8.8075	4.2063	3.853	6.1027	7.5179	5.5907	12.1833	8.2298	6.7155	12.9308	6.9258	8.3527	13.0499	7.1658	8.392	9.0238	5.9495	5.8222	6.3512
PF3D7_1200100.mrna1_1	PF3D7_1200100.mrna1_1;237	237	7.2923	8.0297	8.7874	6.7208	5.0361	6.7523	5.7835	6.4869	5.0067	7.5905	10.4069	10.7365	7.4284	5.5829	6.1416	6.9457	7.3029	7.9962	4.5429	11.0284	9.098	5.859	9.6287	8.6161	6.5084	5.8829	5.5564	5.797	11.8951	7.8539	7.0119	9.7044	8.4651	7.7645	5.7339	6.5091	11.2422	6.9513	9.8166	7.603	5.2188	7.7342	6.399	5.9086	7.3644	5.8826	7.2914	9.5199	7.2389	5.8209	5.6556	6.8012	11.1954	9.4367	8.5182	4.6993	12.4167	5.4957	6.1455	12.9029	5.691	7.4252	12.1858	5.9491	7.8474	9.3462	5.1387	6.4024	7.0787	8.0857	6.3553	12.1055	7.622	7.4308	12.8128	6.377	8.35	12.8968	7.4583	8.3361	9.3441	5.9484	6.9459	6.4217
PF3D7_1200100.mrna1_1	PF3D7_1200100.mrna1_1;238	238	6.2943	7.2115	9.6481	6.3316	5.3331	7.0249	5.4963	6.217	5.5049	7.5298	9.8633	11.8254	5.8936	7.094	7.4958	5.9155	6.9036	6.8863	5.8407	10.8449	9.3908	7.0737	9.2891	9.3562	6.5487	4.3646	6.2001	4.8943	11.4011	8.6813	7.4632	9.1613	7.8558	7.3422	5.3052	6.2159	7.9518	6.4543	8.9289	7.4351	5.1473	7.9681	5.857	6.0045	6.4919	5.1408	6.9176	8.5757	4.9914	6.0485	5.8999	5.6256	10.3081	6.6695	8.8013	5.4202	12.2085	7.5354	5.6899	12.4381	4.0548	7.2816	11.8657	6.0581	6.4179	9.4346	6.8855	5.5122	7.3306	8.7162	4.3743	11.943	8.6512	6.9259	12.3161	6.4736	8.4761	13.0527	6.942	7.6865	9.598	7.3607	6.7662	7.731
PF3D7_1200100.mrna1_1	PF3D7_1200100.mrna1_1;239	239	6.2449	6.9912	6.435	4.8768	3.8649	6.9743	4.6194	5.4973	5.7071	6.2436	9.6939	9.4316	6.2574	5.0691	6.3721	5.6061	6.7917	4.4848	6.0444	10.1345	9.0179	5.0308	7.8223	7.1696	5.8475	5.5653	4.3709	5.0605	10.6265	7.1164	6.577	7.8744	6.1334	6.5242000000000004	5.5314	4.6369	6.8618	5.6384	6.5747	6.5297	4.7043	6.1603	4.8743	5.4741	4.2765	4.3583	6.4722	6.769	4.7829	3.6253	5.7806	5.9258	7.2311	5.1318	7.3965	4.4841	11.3195	6.3897	4.7043	11.6451	5.6687	7.0285	11.5372	5.5711	5.4323	8.9702	4.5472	4.6135	5.5376	7.97	5.3649	10.0266	7.7574	5.6247	11.9084	5.6831	7.9135	12.7944	5.6505	5.3698	8.9168	6.5833	4.8074	6.7987
PF3D7_1200100.mrna1_1	PF3D7_1200100.mrna1_1;240	240	6.5546	6.6566	7.7852	5.8743	5.0117	6.1073	5.6927	7.1144	4.6724	6.9725	10.3278	6.971	6.5544	6.6506	6.211	3.645	6.6868	4.5273	5.0488	10.8008	7.8461	6.3455	9.0428	6.2494	6.6771	5.126	4.7268	4.9402	11.5368	6.4155	6.4951	8.7638	5.6159	6.0957	5.2791	4.5385	7.7272	5.5635	6.7089	4.7175	5.9177	6.2042	5.9333	4.5185	5.4915	5.6559	6.484	5.991	3.9486	5.3709	4.7965	5.756	5.2566	7.471	7.6118	6.0168	9.9192	6.9861	5.3245	12.685	5.0303	6.8638	11.0403	5.554	5.3316	9.2076	4.6462	5.292	5.7051	8.2558	4.4128	9.2564	9.0296	6.5114	12.9828	6.5804	7.7596	12.7546	6.105	7.5492	9.4992	6.0306	5.4212	6.2071
PF3D7_1200100.mrna1_1	PF3D7_1200100.mrna1_1;241	241	6.4491	6.4517	5.9975	4.7317	4.8679	7.1072	6.1449	4.8237	5.142	6.601	3.0514	5.6968	4.8689	5.1227	6.5347	5.0518	5.7485	4.9035	4.4529	4.7986	6.9536	6.3537	5.6963	6.4683	4.4195	2.8639	4.0875	4.4874	4.9873	6.7625	6.398	4.3971	5.43	5.2532	4.7436	5.1189	5.6138	6.6446	6.5337	3.9588	4.1043	5.5497	5.292	5.5049	6.0112	4.3001	7.1193	4.2464	3.5814	4.2001	4.9787	5.4689	5.2188	5.5342	6.888	4.3399	7.2392	5.9324	5.025	7.0859	4.903	7.0768	8.9727	5.1715	4.8288	4.8258	4.2839	4.0985	5.7887	6.9703	5.3947	7.4416	6.4476	5.1408	7.9732	5.076	8.4369	8.6011	5.2188	5.5226	6.3928	5.8674	4.9406	6.71
PF3D7_1200100.mrna1_1	PF3D7_1200100.mrna1_1;242	242	6.6291	6.3661	6.2961	5.8982	5.8232	8.3102	5.1081	5.114	4.2994	7.4174	5.1514	5.4236	5.2067	4.6831	8.0173	4.7263	5.0862	4.5454	3.1587	5.2292	7.8664	7.712	6.7226	5.7098	5.5865	4.0772	4.5577	4.5217	5.7503	5.9236	7.6075	5.6179	5.5735	5.745	4.7306	5.0422	4.9236	8.2993	6.0374	5.6591	4.9968	5.7208	4.8232	5.4313	5.5549	5.2532	9.1786	6.2257	3.7751	5.5091	4.0081	5.4286	4.6798	5.4446	6.7719	6.7858	5.1247	4.8753	5.6337	7.7183	5.2273	8.2889	5.4104	4.9064	8.8041	5.3903	4.153	5.6331	5.8763	7.1118	5.1843	4.8763	7.2796	5.7268	7.9773	5.5969	8.9255	4.7708	5.632	8.7367	4.9713	6.2095	5.7184	5.2415
PF3D7_1200100.mrna1_1	PF3D7_1200100.mrna1_1;243	243	6.4643	5.935	5.7315	6.5922	4.0695	8.5921	4.8012	3.7126	3.6949	6.5308	5.2946	5.9305	6.398	3.6713	8.4162	4.3951	4.9303	4.2227	5.6418	5.1655	8.0403	4.9519	5.2769	6.6207	4.7949	4.3674	6.0613	4.1723	5.0883	6.406	6.4994	4.1318	5.9702	5.0942	4.5509	3.9298	4.7181	6.025	5.464	3.9117	4.4634	5.5014	4.3255	4.9141	5.3927	4.9222	5.568	5.6424	4.3477	7.0443	5.8605	5.7584	4.554	4.8723	6.0564	5.2122	4.5862	5.4366	4.8344	5.511	6.1489	6.0603	7.0428	5.1985	6.2638	5.1707	5.0496	3.6656	4.8176	7.0261	5.6605	5.602	5.4718	5.0747	5.2338	4.2728	7.0201	5.675	6.1249	6.2307	4.406	5.9397	4.8006	4.856
PF3D7_1200100.mrna1_1	PF3D7_1200100.mrna1_1;244	244	6.1311	6.4197	5.5251	6.1152	5.1085	6.6308	4.7511	4.6753	3.0391	6.9958	6.3716	4.4757	5.3381	5.1906	6.8146	4.2157	3.9837	5.3226	6.0177	4.3298	7.7923	6.7439	5.5157	5.7439	5.9057	4.1043	4.8237	4.5759	5.1453	7.3924	7.6708	4.5607	6.7467	5.8248	5.1538	4.6943	5.464	4.6352	5.021	4.4686	5.6957	4.696	4.8972	6.1173	5.005	6.8405	6.1979	5.5204	5.479	5.0934	5.1424	5.0041	5.1619	6.5782	5.275	6.269	5.2965	6.6326	6.0092	4.6135	4.8288	5.6996	6.0157	5.0241	5.431	5.0989	4.7623	6.0005	3.7344	7.1493	6.6187	5.3628	6.918	5.5144	5.8014	4.5595	6.2513	5.5151	6.5886	5.5392	5.353	6.2955	6.4795	5.3775
PF3D7_1200100.mrna1_1	PF3D7_1200100.mrna1_1;245	245	6.7723	5.8094	4.9509	5.0583	3.991	6.1727	4.7296	4.8787	5.2095	6.3196	4.4718	5.6206	4.943	5.5975	6.1741	5.2196	5.3078	2.9298	5.2005	5.5018	7.5686	5.328	5.9711	5.8763	5.4995	3.228	6.115	6.0363	6.2436	7.7272	5.9957	4.9006	5.6415	6.887	5.8158	5.9474	5.9153	4.5336	5.4063	4.8156	5.4506	4.701	6.1295	8.9204	4.4822	4.669	6.3782	7.7931	4.211	5.7973	5.4009	5.1815	5.4634	5.9791	6.0648	4.1763	5.4718	6.1959	5.4951	6.2215	4.1077	6.811	5.6044	4.2615	6.135	5.6871	5.3219	4.849	5.7145	6.594	3.5558	5.6253	6.9981	6.1855	5.5232	4.9639	7.1047	5.5753	6.0027	6.3837	5.6232	5.8897	5.4989	5.993
PF3D7_1200100.mrna1_1	PF3D7_1200100.mrna1_1;246	246	6.0032	4.4809	5.3968	5.3331	3.7538	5.9502	5.1102	4.2165	4.2172	6.4318	4.9584	3.1127	5.8587	5.2787	5.6724	5.1018	4.1699	3.7027	4.204	5.4286	6.8562	4.8782	5.6893	5.6974	5.7021	4.5674	4.6011	3.6124	5.1631	5.8804	5.4828	4.4803	5.9722	5.4538	4.975	2.8074	5.2839	5.5264	4.5447	4.2675	5.5078	4.6859	5.7674	5.6505	4.1359	5.6755	5.7645	4.7517	5.8268	7.703	5.0161	5.4343	4.9768	5.7366	5.8535	4.5166	4.8934	5.8276	5.9013	4.7247	4.4861	5.7514	5.79	4.4886	5.7444	6.548	4.7197	5.1268	4.3519	5.9179	3.5236	4.5534	6.325	5.2694	5.6355	5.6885	6.6146	5.6803	6.4954	5.2928	5.1819	4.3937	4.5154	5.4036
PF3D7_1200100.mrna1_1	PF3D7_1200100.mrna1_1;247	247	6.1599	6.2464	5.4535	5.4957	4.0144	5.0496	4.7247	4.3016	4.6707	6.3486	4.3792	3.8768	3.2296	3.9579	5.354	5.0909	5.6129	4.2898	6.8515	4.7655	6.4965	3.5398	3.7323	5.7735	3.8875	4.9026	2.278	5.4806	5.5583	6.1985	5.3903	3.9588	5.4558	5.4212	5.6707	5.3618	4.5993	5.4306	4.7565	4.8237	5.2795	5.0951	5.3642	5.7918	4.278	3.7634	5.4748	4.811	4.4121	4.1077	4.9718	5.7181	4.812	5.9006	5.6974	3.9326	4.6496	5.7082	5.5622	4.9509	4.6352	6.3171	4.7104	4.5317	4.2288	4.7186	4.3583	4.8972	4.3455	5.9612	5.4326	4.7339	5.4363	5.4867	5.9274	5.5491	6.1875	5.4489	5.7126	4.8495	4.6887	5.2059	6.2422	5.602
PF3D7_1200100.mrna1_1	PF3D7_1200100.mrna1_1;248	248	6.7471	5.9181	5.2954	5.1379	4.6673	5.3625	5.6848	4.6798	3.251	7.0478	7.1882	5.23	4.4705	4.9227	5.0255	5.0566	5.1106	4.3427	6.1379	6.1432	5.9702	5.0488	5.6476	10.786	5.9857	4.347	5.0483	5.8367000000000004	6.4838	6.3416	6.4079	4.8283	10.6343	5.0378	4.9001	4.0054	6.1512	6.0587	5.7096	5.1595	4.3716	5.2619	5.8955	6.1635	6.3264	6.5653	6.2044	4.9416	4.7772	6.1164	5.4131	5.5954	5.9875	4.851	8.0771	6.2798	5.4222	6.4236	5.9059	6.4878	4.582	6.7835	6.8791	6.0054	5.6957	6.6904	5.1135	5.4565	5.8298	7.7942	5.5732	6.2223	6.1753	7.2006	6.4346	5.8999	7.7384	6.3036	5.5326	6.0828	5.8972	4.9519	5.7955	5.4216
PF3D7_1200100.mrna1_1	PF3D7_1200100.mrna1_1;249	249	6.5907	6.4509	6.3354	6.2279	5.0605	6.7691	5.8321	5.2284	3.7835	6.6522	6.7114	5.4874	5.5113	4.1779	5.6191	5.804	6.916	4.9837	6.0807	6.7953	6.8339	5.9371	5.4286	9.828	6.2987	5.1882	5.2227	5.6372	5.9688	6.8902	5.8765	5.2551	10.1919	5.5457	5.5592	4.3183	5.8639	5.6648	6.4423	5.0618	4.1342	7.0986	7.1978	6.8119	5.2954	6.8054	6.6129	5.4627	4.7131	5.4902	6.1414	6.2598	6.2464	6.4097	7.6503	6.6576	4.1985	6.5694	5.9326	5.5081	5.0742	7.0113	5.9359	5.5996	4.5046	5.8437	5.1942	7.2964	5.4906	7.6036	5.4476	5.9984	6.8368	7.3295	6.7103	6.0281	7.8095	5.6851	6.3853	5.5619	4.9718	4.8068	6.6182	6.374
PF3D7_1200100.mrna1_1	PF3D7_1200100.mrna1_1;250	250	6.621	6.0944	5.7871	7.5797	5.6197	5.6456	5.6719	4.3448	4.8379	6.5457	6.6814	5.9718	7.079	5.467	6.2437	4.7506	5.5423	4.9986	7.7712	5.0755	7.3488	5.4043	5.7533	9.3536	5.5049	4.8629	4.4744	6.153	6.7518	5.9143	6.8938	4.3854	9.6031	6.3143	5.1035	3.0268	6.5053	5.0479	5.7189	5.1493	4.7071	4.4502	6.1999	5.8681	5.5662	6.6823	6.0175	5.155	4.5521	5.7503	5.1297	5.2172	4.5771	5.8895	7.63	6.2384	4.846	6.3703	6.5184	5.4356	5.1647	6.4029	5.374	5.9392	4.8202	5.5826	4.2087	5.4253	6.8651	7.3894	7.1047	5.5354	6.2188	6.5733	6.9168	4.9505	7.836	5.5072	6.6401	6.1715	5.1574	4.9561	5.4915	5.0527
PF3D7_1200100.mrna1_1	PF3D7_1200100.mrna1_1;251	251	6.5524	6.3374	5.8629	7.9507	4.859	5.2199	6.1871	6.4848	2.5509	6.1825	7.3159	6.9304	7.9721	5.0268	4.7409	4.8309	7.0624	3.3462	6.8221	5.2373	7.7985	5.2168	4.8505	9.7621	5.0535	4.6871	5.4229	5.4118	6.6272	6.816	6.1993	5.0828	10.0835	6.1617	4.1731	5.4363	5.6047	5.9091	6.2091	5.0312	6.0237	4.6736	5.1953	6.1164	5.5065	6.83	6.8035	5.2728	4.9964	6.6784	4.3441	5.607	3.9635	5.3005	6.5043	6.4251	4.6323	5.6707	5.9662	5.044	5.5871	10.5548	5.7156	4.6088	4.7623	5.7458	4.4548	4.7903	5.8809	6.7534	5.3448	5.1123	7.8417	6.2681	5.3702	6.0851	10.0469	4.0841	5.3176	5.8851	6.0798	5.3778	4.7126	4.9083
PF3D7_1200100.mrna1_1	PF3D7_1200100.mrna1_1;252	252	5.189	5.6991	5.6921	6.6662	5.292	5.1739	4.7714	3.5398	3.568	5.8222	6.7315	2.4594	5.8125	3.2839	4.2095	5.1775	4.257	4.4963	4.5267	5.3027	6.7376	5.4835	5.6323	7.2163	4.7268	3.8135	4.0815	4.3702	5.5951	6.0955	4.3519	4.9905	7.5283	5.0544	3.5033	4.0583	5.2998	4.6949	4.8068	4.3716	3.0635	5.0938	4.5198	5.9588	4.5993	5.4253	5.3277	4.2288	3.8669	5.0963	5.218	5.0687	4.3219	5.823	5.3754	5.3262	5.769	5.5841	5.7939	4.5928	5.1027	6.8647	5.1006	5.1276	4.682	5.4542	4.7469	4.7793	3.9598	5.8664	4.7808	5.8743	4.6387	6.2424	4.1127	4.3597	8.6074	4.0968	5.7189	3.8807	4.4303	3.2449	4.5497	4.5717
PF3D7_1200100.mrna1_1	PF3D7_1200100.mrna1_1;253	253	5.4376	4.5619	5.0152	6.7446	3.8914	3.3992	5.2133	2.9449	4.3889	5.4499	5.5859	5.0166	6.5073	3.5273	3.8972	4.8161	5.5653	4.2203	5.7616	4.3377	5.4757	4.3785	4.7506	6.7799	4.7517	3.0993	6.6301	5.0768	4.4925	5.7238	5.825	2.6848	6.2079	4.8768	4.6427	5.9537	5.7863	4.811	5.323	4.14	5.3827	4.9246	3.669	5.2005	4.5975	9.8783	5.4138	4.7142	3.7677	5.2246	4.5874	5.1643	4.3161	5.3356	5.6784	5.0426	4.5957	5.2315	5.1497	6.6288	5.1993	10.0336	5.7522	5.0241	3.5447	6.2273	4.1587	4.6094	5.1655	5.1771	5.3176	4.9649	4.4803	4.497	5.3889	4.5416	10.2545	2.905	5.6436	3.9964	5.5817	4.5892	4.1194	5.0259
PF3D7_1200100.mrna1_1	PF3D7_1200100.mrna1_1;254	254	6.0292	5.8063	5.2456	7.4393	4.5583	5.5817	5.5671	6.0264	1.7181	6.1278	5.4269	5.3954	7.2382	4.3709	5.7584	5.4022	6.0457	1.9964	7.9941	5.7244	6.6666	4.2487	5.4535	9.7206	4.1587	4.1359	6.7463	6.5511	5.7724	7.2153	7.7203	5.238	10.2838	5.9495	4.2063	6.6639	5.68	6.1711	6.1605	4.6047	5.8921	4.5783	5.4067	5.1699	4.717	6.4036	5.4182	5.4941	4.8344	4.7093	5.1148	4.3219	4.8048	6.0581	6.934	4.0295	4.9383	5.1607	4.6639	4.4803	5.0509	11.6581	5.7323	5.9236	4.8037	6.7949	3.9279	5.3523	4.9649	7.0756	4.995	5.2334	5.4709	6.6802	6.1344	5.393	10.5348	4.9741	5.7263	4.844	7.4536	5.0303	4.6668	4.845
PF3D7_1200100.mrna1_1	PF3D7_1200100.mrna1_1;255	255	6.1154	7.1607	5.6209	8.4178	5.0237	8.4962	4.6129	6.0587	2.4673	6.6347	5.5777	5.6044	7.7588	3.7613	8.5858	4.4951	6.3027	6.3752	12.3089	4.511	5.5807	5.2536	4.2257	5.5185	4.9625	3.8053	5.8485	11.0398	5.5214	5.6476	5.6296	5.1715	6.0533	4.5898	3.9791	3.6508	7.404	6.0518	11.3917	7.1205	7.5144	5.8931	4.8639	4.8634	4.4718	5.3705	5.4509	11.1527	5.6753	4.696	5.1064	4.4148	3.8176	6.7712	6.4474	5.2079	5.5267	5.7501	6.6762	7.621	5.2529	10.6428	5.9814	4.8293	4.5874	5.8684	3.8982	6.9921	5.0312	6.983	7.5463	5.7134	5.3509	7.7661	7.368	4.5173	11.4445	4.4607	5.5963	5.6264	5.8012	4.3568	7.8539	5.6369
PF3D7_1200100.mrna1_1	PF3D7_1200100.mrna1_1;256	256	6.4875	6.7576	5.6256	7.6559	5.1018	7.4209	4.7772	5.7388	4.2055	6.3178	5.3027	5.5419	7.7984	1.9107	7.8927	5.1619	5.6656	5.2983	8.9338	6.3089	6.3027	6.2587	6.1179	5.3316	5.4009	4.2008	4.4594	8.1563	6.1404	6.556	7.1901	4.5515	5.1775	4.6954	4.765	4.7366	5.09	5.5589	5.8286	4.7474	4.9208	4.0514	5.2735	5.7013	6.0947	5.5856	5.3172	6.4938	3.8022	5.7347	5.4611	5.6826	6.7836	5.7871	6.0199	5.5889	4.9991	5.2479	6.356	9.4877	5.1823	11.3957	5.7038	6.1035	5.0475	6.5062	4.7015	5.7142	6.4819	6.1938	4.5747	4.9241	6.2071	7.4845	8.5029	5.1081	11.2449	5.6775	6.5135	5.5826	6.8413	3.86	5.2161	6.2544
PF3D7_1200100.mrna1_1	PF3D7_1200100.mrna1_1;257	257	6.5785	5.8557	5.0531	7.6212	4.6899	7.2891	5.2623	6.2259	4.1707	6.7663	5.0811	6.9932	7.9	5.6795	6.9838	4.6346	6.1542	4.8938	5.753	6.2106	6.6013	4.1659	4.9136	5.2824	4.8032	3.991	6.7148	5.1449	6.1599	6.5309	5.5741	3.2388	6.1944	5.1835	3.6633	5.0579	5.6485	6.5322	5.7991	4.7038	6.7829	4.6736	3.8217	5.4243	3.8718	4.706	5.9479	4.9891	4.7918	4.4957	5.3604	4.554	4.7485	5.3726	5.9995	4.8176	4.2188	5.0387	5.9502	5.6064	4.843	12.6981	6.0732	6.2201	4.851	6.9301	5.4575	5.057	5.9474	6.6153	4.3234	5.8467	5.7988	6.5048	6.2403	5.7038	12.3654	5.8689	6.5062	5.3868	6.2743	2.4777	3.2479	5.4276
PF3D7_1200100.mrna1_1	PF3D7_1200100.mrna1_1;258	258	7.2361	4.6988	5.1703	8.0461	5.2246	7.5232	5.641	5.963	4.2824	6.9622	8.176	5.673	8.2839	5.0237	7.3656	6.2265	6.2273	1.8319	5.7897	6.3214	7.4983	5.1268	6.327	6.2384	5.2642	2.2957	4.5777	4.3125	5.367	6.969	5.6758	4.366	6.8003	4.2585	4.3103	4.8465	4.479	5.7007	5.9662	4.2418	5.2449	4.0583	5.0959	5.568	4.812	4.7981	5.9968	5.1619	2.4542	5.6778	6.1212	5.9385	4.111	5.4702	5.5981	5.599	5.4728	6.0639	6.4848	4.4529	6.1305	13.2165	6.224	5.1763	4.5934	6.6317	3.9864	5.511	6.094	5.8829	5.3768	5.3313	6.6967	7.7433	6.19	5.6085	13.595	5.3896	5.8878	5.6147	6.5336	5.2269	4.3413	6.5648
PF3D7_1200100.mrna1_1	PF3D7_1200100.mrna1_1;259	259	11.6713	5.7787	5.8122	7.2096	3.6781	6.6312	5.1461	4.7586	3.546	12.7741	8.3566	3.7761	7.2525	2.854	5.942	4.7829	5.6259	5.1587	4.2071	5.1297	6.8352	3.4114	5.6753	5.7477	4.3016	4.3023	5.7388	5.0135	5.4492	6.0721	5.4039	5.0522	5.6407	5.0938	3.5236	4.1194	4.2593	7.0302	5.8654	3.4222	5.1416	4.3205	5.4983	6.3009	10.8614	4.641	6.1445	4.1835	4.3349	2.1375	5.6918	4.8151	3.4542	5.9054	5.0268	4.8861	6.1735	5.1843	9.9061	4.4634	4.7225	13.7249	5.8866	5.6693	4.7159	5.5823	3.6814	5.5692	5.0228	4.6645	4.2456	4.8161	6.2885	10.316	5.0175	5.5567	13.4291	5.4502	5.826	5.2675	5.7049	4.2861	5.4476	5.0081
PF3D7_1200100.mrna1_1	PF3D7_1200100.mrna1_1;260	260	11.7482	5.0678	5.0361	5.575	4.905	6.7067	4.6369	2.4699	0.9709	12.6887	8.3441	4.8181	4.7918	2.3978	6.288	4.5686	4.3757	3.2494	6.0431	5.073	6.7068	3.5173	4.073	5.9479	4.7655	4.4243	2.8176	5.1823	5.9307	6.218	5.2664	3.1342	6.0032	5.1473	5.1807	3.9837	3.4594	6.7905	4.9959	3.0618	3.3176	4.8831	4.849	5.9196	10.4196	2.4249	6.0336	4.3313	4.6571	4.557	5.6721	4.5304	4.8374	4.8197	5.0832	3.1506	5.4456	5.9018	9.7296	5.2563	5.3194	11.8078	5.0193	5.4502	4.8212	5.9533	4.0738	5.4594	6.0228	4.8515	4.5729	5.1379	5.0862	9.9634	4.0917	3.4141	12.2876	5.4104	5.9621	4.4581	5.5059	4.2972	5.8522	6.1851
PF3D7_1200100.mrna1_1	PF3D7_1200100.mrna1_1;261	261	8.7446	5.1989	4.7317	5.1383	2.7506	4.8689	5.1703	5.4584	1.433	11.0059	4.7274	5.4009	5.4702	1.9184	4.4568	4.986	4.8197	3.0531	3.7093	4.7913	5.5619	5.5217	5.2585	5.3052	5.5432	3.5211	3.7949	4.4269	5.0405	5.9715	5.5874	3.1077	4.7109	4.6519	4.6241	4.0356	4.1546	5.0661	4.8027	3.3799	0.774	5.0845	4.5229	4.645	8.0962	4.8535	5.4803	4.3568	4.8017	5.4135	4.8968	5.5429	3.3306	4.9855	4.7268	4.6798	4.2943	4.9481	7.1012	5.1156	4.8232	5.9828	5.2392	4.86	3.3306	5.8475	4.889	4.1691	4.5759	4.7929	2.4436	4.2517	5.4002	5.8667	4.7252	5.3809	6.0002	5.0639	6.1164	4.8782	4.9369	4.0644	5.8634	6.543
PF3D7_1200100.mrna1_1	PF3D7_1200100.mrna1_1;262	262	10.9675	5.4519	5.1453	4.0045	4.3045	4.9355	5.7423	4.7447	4.257	11.7646	4.7197	5.4192	5.5295	3.2403	4.3618	4.9392	5.5708	5.2353	3.0126	5.1181	4.8919	5.9203	4.7388	4.3169	4.406	4.6531	4.466	5.5889	5.7517	5.1847	5.7431	3.6415	5.1703	6.3597	5.6851	4.5435	4.9662	6.6682	5.0259	3.9937	5.0157	5.2199	5.3743	5.5558	9.3941	4.9709	5.4832	5.2165	4.2638	5.0862	5.3431	4.5392	4.4957	6.374	4.7425	4.9458	5.3027	5.5913	6.8715	5.2791	5.8977	5.9112	5.7679	5.1707	5.7431	5.2627	5.3349	5.6784	5.5934	5.0027	4.14	5.1562	4.8359	7.0732	6.3928	5.1043	7.1236	6.0292	6.4506	5.0527	5.6144	4.844	5.8856	6.1453
PF3D7_1200100.mrna1_1	PF3D7_1200100.mrna1_1;263	263	11.2927	5.5689	5.9423	5.8148	3.7729	5.4175	5.8258	5.5506	5.4336	12.035	5.1965	5.0764	5.5531	5.7671	4.9846	5.5182	6.0363	4.9699	4.841	6.3743	5.3262	5.4009	5.2012	6.0917	6.3315	4.511	4.5595	5.1085	5.9686	5.6168	5.723	4.1691	5.7957	5.7957	5.8432	5.0785	5.6085	7.0125	6.4995	3.6496	4.4195	4.7225	6.1711	5.0312	10.1128	3.6241	7.8658	5.5342	0.9709	5.2821	5.7703	5.3462	3.6927	6.2625	5.7151	4.8176	7.8031	5.0544	7.7024	5.5204	6.0781	6.7733	5.2165	5.1615	5.7013	5.4989	5.3291	5.393	7.4342	5.6542	5.5692	6.8948	6.9936	7.7904	5.5877	6.4565	7.3537	6.0405	5.3352	5.7396	5.4712	4.4751	5.3169	7.6021
PF3D7_1200100.mrna1_1	PF3D7_1200100.mrna1_1;264	264	12.1329	5.5771	4.9905	4.7533	3.3909	4.8861	5.8679	4.4867	5.0934	12.8814	6.2513	4.7581	5.3122	4.2787	5.1214	4.4222	6.09	3.8359	4.6949	4.2426	5.742	5.9453	5.441	6.3271	5.969	4.1408	5.5509	4.6798	6.1554	6.2946	6.4772	3.8924	5.7653	6.0598	5.3816	4.6253	5.3114	7.5646	5.7447	4.5729	4.8812	4.8958	6.3087	6.0824	11.2913	5.4922	6.5715	6.5953	3.585	5.7761	5.7336	5.4699	5.8467	6.6014	5.9196	4.4718	10.896	5.4413	8.4574	5.5723	4.4316	6.5135	5.554	5.4886	5.4767	5.5823	4.6809	4.6622	5.7748	5.1851	4.0144	9.5017	5.745	8.7367	6.2758	6.005	7.1332	5.6355	5.223	5.7616	4.8758	5.4983	5.6381	6.4155
PF3D7_1200100.mrna1_1	PF3D7_1200100.mrna1_1;265	265	12.4465	5.51	5.394	6.0551	4.7344	6.4998	6.2913	5.5521	5.3245	13.9351	7.6157	6.0624	5.0866	4.5595	6.5185	4.7544	6.3331	5.9071	5.5883	6.3107	6.5963	4.1795	7.3326	6.5835	6.3404	4.9208	4.9914	5.9991	6.9269	7.8598	6.0488	6.8792	6.0435	6.7305	5.1181	4.1342	6.4261	9.078	4.813	2.8738	2.5236	3.85	6.6452	7.7283	11.754	5.2445	8.7987	5.9272	5.067	6.1208	5.7101	6.1805	6.126	5.8296	5.3431	5.0605	11.3678	6.3236	10.1556	5.1202	6.8003	10.1561	6.3942	5.9912	6.0529	6.4782	4.7929	6.6449	6.4375	4.6153	5.784	11.5213	7.5777	9.9704	7.0552	7.4386	8.5622	6.0947	6.1713	6.7003	6.1418	4.9016	6.4971	7.5528
PF3D7_1200100.mrna1_1	PF3D7_1200100.mrna1_1;266	266	12.9577	5.7393	5.7471	5.2954	5.9269	7.246	5.7404	6.3111	4.588	14.3633	6.0164	7.1097	4.8425	5.3906	7.4705	5.5002	6.8345	6.2653	5.565	6.9458	7.1119	5.5509	5.935	7.3588	6.2126	4.9565	4.9486	6.1301	7.4411	7.0358	6.585	5.5817	7.2483	6.6473	5.8462	4.9373	6.0585	9.5773	5.9203	4.2234	4.4925	5.0648	6.963	8.3085	12.0171	5.986	9.56	6.4012	5.0832	5.9526	5.9932	5.8851	6.8582	6.2696	6.9392	4.9732	12.1363	6.9279	10.3264	5.738	6.4096	8.3768	6.3151	5.3628	5.5373	7.3174	4.9136	5.7255	5.6035	6.293	6.6531	12.1234	7.8444	10.5519	8.5076	7.3531	9.0511	6.3297	6.9316	6.8742	6.7336	5.9944	6.5457	7.4161
PF3D7_1200100.mrna1_1	PF3D7_1200100.mrna1_1;267	267	13.1714	6.2891	6.5986	6.2116	5.4851	7.1543	6.8545	7.5801	4.6023	14.1345	6.3823	7.2658	5.6772	5.0431	7.0873	5.7098	7.6444	6.7557	6.7589	7.4733	7.3497	6.1457	6.1633	7.3934	6.5492	5.366	6.1066	6.5095	8.2674	7.7549	6.3232	5.6778	7.8512	6.9756	5.8056	5.9864	7.5417	9.6924	6.4311	5.1064	5.3063	6.1361	7.3582	8.6406	11.9653	6.7782	9.2245	6.8617	4.9279	6.9839	6.0148	7.2413	6.3853	6.9303	7.1319	6.0811	12.1886	6.4645	10.4962	6.5771	7.0571	8.779	7.5406	6.7407	5.1934	6.5874	8.0032	6.6428	6.0715	5.9009	5.6873	11.7432	8.3561	10.7736	7.0118	6.9518	9.2976	7.0895	7.3549	7.3502	6.0092	8.8885	7.352	7.8915
PF3D7_1200100.mrna1_1	PF3D7_1200100.mrna1_1;268	268	12.5367	5.7753	6.4248	5.2843	3.669	7.7058	6.2832	6.7351	4.5801	14.154	5.9191	6.813	5.5972	4.5632	6.9715	6.2153	7.045	6.2436	6.2895	6.6819	6.2271	5.3484	6.4448	8.3753	7.1085	5.2168	5.2157	6.6549	7.2148	7.3941	6.3226	5.7536	7.4263	7.5347	5.327	5.5759	6.1278	7.8429	5.931	5.0815	4.6633	4.9621	6.6809	8.2544	11.2677	6.6476	8.0653	6.1898	4.4019	7.7827	6.0047	6.5972	5.8442	7.0165	6.3618	7.0146	11.7237	6.4266	11.1938	7.0351	6.1617	7.7363	7.3311	6.0065	6.15	5.5922	6.4785	5.1977	5.2946	5.8507	6.5073	11.45	8.2883	11.5372	7.0193	6.4917	8.6467	5.5546	6.3637	7.2505	5.3295	7.1646	7.0163	6.0361
PF3D7_1200100.mrna1_1	PF3D7_1200100.mrna1_1;269	269	8.9124	6.5746	4.9439	5.2627	4.0866	7.7692	5.8612	6.2555	3.1906	9.2084	5.8575	6.2858	4.5135	2.8176	7.0156	5.3625	6.5275	7.6785	6.6802	5.9533	6.5334	6.1208	5.7517	6.8022	5.6138	6.1493	4.591	6.2149	7.2739	6.5752	6.2422	5.922	6.0253	5.6389	6.2578	5.5002	7.4628	5.5616	6.1629	7.1032	5.1599	5.3583	7.4372	9.2893	6.0841	5.9378	6.202	6.387	4.3764	7.451	6.0706	6.0358	5.7323	6.6126	6.5954	5.1181	10.7132	7.9155	9.0137	5.5258	6.7283	7.2497	10.5116	5.8243	7.5775	5.8831	6.1471	6.0103	6.2715	5.1595	5.7546	10.3473	9.0044	9.2691	5.3642	6.86	7.6003	9.9244	5.8359	8.1475	6.025	6.2182	6.0184	6.7271
PF3D7_1200100.mrna1_1	PF3D7_1200100.mrna1_1;270	270	7.2527	4.6685	4.8919	4.7724	4.1562	6.7578	4.1587	5.5928	2.0321	7.5634	5.2141	5.1485	4.9035	2.8659	5.9222	5.0453	5.5841	4.6041	5.0575	5.1256	6.4179	4.1562	5.6044	4.8293	4.6826	5.5289	6.488	5.7806	5.7192	6.8059	5.62	4.5886	5.2761	5.4515	4.0858	6.0444	5.496	5.9134	6.1839	2.6323	4.5552	3.5435	3.8258	6.5826	7.1306	6.327	6.6314	5.6038	5.9083	7.4444	5.7331	4.6565	4.5644	5.2449	5.3466	5.7509	11.1691	6.25	5.3625	6.0224	5.1671	6.4264	6.6308	4.9293	2.7203	6.0206	6.4741	5.1387	4.6616	6.649	5.0303	9.3165	7.1664	6.0029	6.2271	5.6605	6.8218	5	6.0911	5.8934	6.6328	7.0223	6.3309	3.8359
PF3D7_1200100.mrna1_1	PF3D7_1200100.mrna1_1;271	271	8.2142	4.7442	6.8903	5.054	4.0858	6.286	3.6904	5.5229	4.0018	8.4032	5.4854	6.7929	4.8674	4.5033	5.4033	5.3909	6.3528	4.2172	4.3477	5.9625	9.4731	4.2319	5.1695	4.6352	4.3377	4.6188	6.3027	4.4989	5.7682	9.0885	5.435	3.1922	5.5037	5.3844	5.632	5.0849	5.5264	5.4469	7.118	5.6767	5.0942	4.5329	6.683	6.1938	8.7715	6.0858	5.7439	6.0455	5.3837	5.888	5.0369	6.0911	4.627	5.6392	5.0896	5.9291	10.9611	4.9533	5.9067	5.0361	5.434	6.6156	5.2415	4.4502	4.7586	6.6543	6.5192	5.6645	5.6311	5.4413	5.8763	9.8539	6.6212	5.5438	6.4933	5.8099	8.3565	5.2192	5.6999	5.7334	5.8597	6.9609	5.8919	5.2817
PF3D7_1200100.mrna1_1	PF3D7_1200100.mrna1_1;272	272	7.3226	5.5251	4.9676	5.4598	3.4101	7.2736	5.9793	6.204	3.5777	9.1963	5.2869	6.6381	4.1383	4.8585	7.0419	4.5607	5.9373	4.4976	5.6699	6.4632	6.0226	4.5148	7.3475	5.2784	5.5192	4.2987	6.9311	5.4128	6.5844	5.9505	5.8099	6.6559	5.4757	6.2437	5.0712	6.2696	5.9231	5.4074	5.7769	4.6311	4.5826	4.7263	5.4754	5.4548	8.994	6.4527	6.7394	7.5253	5.5503	6.869	5.2758	4.9588	5.6436	5.6519	5.2079	5.1819	10.3134	6.6872	4.814	4.7871	5.6115	7.5046	5.2873	4.6153	5.3089	6.614	7.1978	5.2098	5.3709	5.1574	5.0094	7.3508	8.0892	5.193	5.0391	5.7173	8.5778	5.4131	6.0674	5.5217	6.3957	7.6932	6.6188	5.0674
PF3D7_1200100.mrna1_1	PF3D7_1200100.mrna1_1;273	273	9.1702	4.6781	5.4386	5.6536	4.3082	7.0318	6.1285	5.6126	3.9607	9.004	5.7923	6.7879	5.0644	3.1326	7.6579	5.6395	6.1607	5.4938	5.0742	5.4226	6.405	6.2075	4.337	5.3273	5.3431	5.269	6.6721	5.3494	6.7241	6.4489	6.1963	4.9819	4.8017	6.5143	5.6352	6.2563	6.6235	5.7279	6.6015	4.5564	4.3618	4.1383	4.9453	6.2079	8.9025	6.4517	6.762	6.2763	5.5429	5.7312	6.0221	5.2016	4.5552	5.8138	4.6387	5.5753	5.4074	6.3163	5.3971	5.2083	5.1655	7.2028	5.5564	5.2961	4.7698	5.7344	6.5767	5.9338	6.1759	6.0676	5.591	5.1039	6.7136	5.9734	5.3747	6.1334	8.7428	4.847	5.8273	6.3374	5.9009	7.3595	5.6144	5.5364
PF3D7_1200100.mrna1_1	PF3D7_1200100.mrna1_1;274	274	8.1492	5.5877	5.4366	5.1322	4.0575	6.9627	5.3201	5.0836	3.8669	8.8292	4.8243	6.1914	5.0691	4.2373	5.5333	4.4175	6.7969	3.4476	5.7536	6.3372	6.0483	4.9855	5.5357	6.0103	6.1568	4.4429	5.9432	5.0072	6.5314	6.25	6.0173	3.7071	5.6957	7.1473	5.1739	6.7319	5.745	4.8243	6.784	4.2242	5.1977	4.4931	5.7613	6.6649	7.7893	5.1359	6.5708	7.0386	3.858	6.5008	5.7057	5.9317	4.7186	5.8158	5.0179	4.6253	5.3484	5.6761	5.4446	5.3487	5.8053	7.2453	5.2434	5.5601	5.3338	5.4634	5.9413	5.8133	5.0858	6.6228	3.842	5.6831	6.2906	6.4563	6.2374	5.6608	7.8541	6.1963	5.8629	6.4979	5.0045	6.3961	6.5935	6.5677
PF3D7_1200100.mrna1_1	PF3D7_1200100.mrna1_1;275	275	8.0745	5.3712	5.235	6.6141	4.7323	5.2502	5.9067	6.229	2.9635	7.867	5.5777	7.4411	5.5683	3.6088	5.1683	5.4459	6.2327	4.2795	5.057	6.0374	7.0235	5.8728	5.5166	5.5091	5.5239	5.435	5.537	5.2758	6.6917	6.2451	6.6997	4.546	5.5094	5.2005	4.4764	5.4835	4.6859	5.9239	6.7384	5.2106	4.5072	4.6194	5.3423	5.8455	8.2562	5.4453	6.7993	7.3234	4.3234	7.0478	5.8701	6.2172	5.7469	6.0328	5.9042	5.7519	5.1631	5.3266	5.796	5.3049	6.0753	6.5794	6.6267	5.7618	5.2219	5.8074	6.7715	4.8037	4.7766	5.7038	4.9754	5.1683	7.4641	6.0103	5.7393	6.6606	7.7323	6.2617	6.625	6.3284	6.1348	7.6237	6.044	6.6714
PF3D7_1200100.mrna1_1	PF3D7_1200100.mrna1_1;276	276	8.1726	5.6395	4.7274	6.4448	4.6064	5.5027	5.466	6.0779	1.2079	7.9342	4.7866	7.0166	5.1743	3.7655	5.144	5.7848	4.9505	4.0592	5.6536	6.0575	6.3885	2.5801	4.8309	5.0518	5.0094	5.0583	5.6485	5.9812	6.7475	6.2647	7.4813	3.5198	5.5043	5.0531	5.2694	5.853	5.0959	5.675	6.5108	4.511	5.5638	4.6106	5.2234	5.2032	7.3224	5.7522	6.1127	6.6257	6.8225	4.9064	6.015	5.844	5.4538	5.5385	5.3452	5.5524	4.712	5.126	5.8395	4.5466	5.6971	7.0712	6.0442	5.1404	5.2525	5.7732	4.9896	5.6389	5.8809	5.3981	4.691	5.8004	7.4372	6.5239	5.9743	7.0821	7.9702	7.3451	5.875	5.7538	6.2636	5.013	6.702	4.2188
PF3D7_1200100.mrna1_1	PF3D7_1200100.mrna1_1;277	277	7.9687	4.101	5.3316	6.2839	4.862	3.8146	5.373	5.0951	3.1077	8.0852	5.4128	6.4817	5.9889	3.9982	5.4128	5.2858	5.9521	5.4578	5.2184	5.5847	5.9551	4.9397	5.4761	4.9026	5.5419	5.6519	6.2474	6.1144	6.3363	6.1285	6.1524	5.0144	5.1623	6.2451	4.8485	6.2217	5.2843	5.2735	6.6554	4.7533	5.1465	4.858	5.5717	5.5835	6.7196	6.345	5.3402	7.0756	7.0186	5.257	5.5135	5.4581	4.9584	5.5148	6.0626	5.4529	5.0704	5.0063	6.0633	7.4189	5.7905	8.2214	6.1687	5.1453	5.7568	6.116	3.696	5.9449	5.7339	5.4874	5.3176	5.111	6.6968	6.4902	6.4038	7.219	8.2335	7.8365	6.1426	7.0765	5.8812	3.5583	6.4751	5.953
