## Supplementary material for "Proteome-wide antibody responses to PfSPZ Vaccine include cross-reactive antibodies that correlate with protection from malaria": PeptideArray_all_peptides: 367676_file08 (part 146 of 204)

SEQ_ID	PROBE_ID	POSITION	P14_pre_NO	P39_pre_YES	P17_pre_YES	P46_pre_YES	P10_pre_NO	P49_pre_YES	P29_pre_NO	P42_pre_YES	P13_pre_YES	P14_post_NO	P39_post_YES	P17_post_YES	P46_post_YES	P10_post_NO	P49_post_YES	P29_post_NO	P42_post_YES	P13_post_YES	P40_pre_NO	P02_pre_NO	P45_pre_NO	P04_pre_YES	P11_pre_NO	P20_pre_YES	P15_pre_NO	P05_pre_YES	P16_pre_NO	P40_post_NO	P02_post_NO	P45_post_NO	P04_post_YES	P11_post_NO	P20_post_YES	P15_post_NO	P05_post_YES	P16_post_NO	P44_pre_YES	P38_pre_YES	P48_pre_YES	P31_pre_YES	P34_pre_YES	P06_pre_NO	P47_pre_YES	P35_pre_NO	P07_pre_YES	P44_post_YES	P38_post_YES	P48_post_YES	P31_post_YES	P34_post_YES	P06_post_NO	P47_post_YES	P35_post_NO	P07_post_YES	P36_pre_YES	P25_pre_YES	P23_pre_YES	P22_pre_NO	P27_pre_YES	P30_pre_YES	P12_pre_YES	P26_pre_YES	P51_pre_YES	P32_pre_YES	P28_pre_YES	P24_pre_YES	P08_pre_YES	P19_pre_YES	P50_pre_NO	P36_post_YES	P25_post_YES	P23_post_YES	P22_post_NO	P27_post_YES	P30_post_YES	P12_post_YES	P26_post_YES	P51_post_YES	P32_post_YES	P28_post_YES	P24_post_YES	P08_post_YES	P19_post_YES	P50_post_NO
PF3D7_1200100.mrna1_1	PF3D7_1200100.mrna1_1;278	278	7.8229	5.3448	5.057	5.257	4.2854	4.8664	5.8844	4.9416	1.9411	7.0011	5.2702	6.3553	5.7479	3.2972	4.111	4.7861	5.4403	4.2928	5.5129	5.7848	6.7955	5.3406	4.7339	4.7554	5.6985	6.0832	5.9593	4.9533	5.9303	6.4022	5.1293	4.2479	4.5515	6.3063	4.594	6.0757	4.2311	4.121	5.2559	3.4919	4.6058	4.3147	5.4499	5.6554	6.6369	5.4835	4.8841	6.7071	6.2506	5.0272	5.4777	5.7522	4.5729	5.7032	5.5435	5.3621	5.5075	5.7845	5.7942	4.7903	6.098	7.4819	6.5261	5.9711	5.5173	5.6988	5.3434	5.9362	5.8163	5.9773	4.2683	4.7592	6.0581	5.2468	5.6103	7.4046	8.2256	7.5753	5.1522	5.1135	5.6882	4.5361	6.6047	4.1819
PF3D7_1200100.mrna1_1	PF3D7_1200100.mrna1_1;279	279	7.4849	5.269	5.7173	5.4607	4.9542	5.9269	4.3681	6.3684	3.9402	7.7856	6.0738	5.3771	4.3384	2.2987	5.5622	5.0674	5.91	3.4168	4.1961	5.0959	5.985	5.6404	4.9317	7.6559	5.516	4.9709	5.6702	5.7401	4.9768	6.4202	6.6225	4.5832	6.9233	6.2257	5.5798	6.2972	4.6064	4.723	6.1843	3.7613	5.4356	4.6977	4.8758	4.1052	6.9753	5.3484	5.4683	6.1809	4.3785	4.0435	5.4459	5.135	5.4718	6.2785	5.3334	5.1338	5.6488	6.3264	5.7452	5.306	6.4917	6.7267	6.5615	5.7279	7.0624	5.5518	4.4535	5.4666	5.489	6.223	5.2705	5.1679	7.1258	5.3341	5.3875	6.1204	8.0339	6.8991	5.3743	7.3675	6.3154	5.3129	4.9991	5.5786
PF3D7_1200100.mrna1_1	PF3D7_1200100.mrna1_1;280	280	6.8237	5.6707	6.848	5.4141	3.5632	5.7447	6.0221	7.645	4.5993	6.8886	6.3477	4.7887	5.1683	2.9542	4.0695	5.7706	7.7815	4.2994	5.1587	7.1796	6.939	4.9905	10.7471	4.8094	5.6177	8.5675	6.4596	5.275	6.6726	7.4322	5.7029	10.6585	5.3176	5.8587	8.2846	6.0689	4.5027	5.1938	5.6171	4.1914	6.8246	4.4463	5.1194	5.3944	7.4011	4.6479	4.1914	6.8076	3.8953	5.3045	5.7074	5.3107	5.0085	6.5002	5.5662	4.6229	5.3667	8.5184	7.7363	6.1898	5.9307	7.3237	6.5387	5.3927	8.2527	7.2363	5.2479	5.594	3.2296	7.2127	3.3909	5.3038	10.5457	7.7015	5.9846	6.1447	8.7253	7.7255	5.204	9.1287	7.3226	5.6328	6.5065	6.0557
PF3D7_1200100.mrna1_1	PF3D7_1200100.mrna1_1;281	281	9.1007	11.6521	5.8836	5.5901	5.2876	7.7272	5.431	5.489	3.905	7.8082	7.01	6.9948	5.4502	5.5586	6.3295	5.8878	6.3872	5.8215	6.1777	7.7326	6.6648	5.3237	6.6201	6.3482	4.9722	5.4867	10.9104	4.8017	7.2482	7.1952	6.0261	6.4552	5.4867	5.9018	4.7214	10.3775	6.3332	4.8475	6.6349	11.4909	5.2024	4.3813	5.942	6.2504	9.2979	6.7514	6.0982	5.6366	6.4501	7.9919	6.4274	6.3443	6.2791	5.9953	5.3252	6.5656	5.517	5.9939	6.2323	5.3374	6.3915	8.4674	7.4937	5.0721	4.8349	8.2728	5.8728	5.988	5.9789	6.5648	6.5261	6.1052	9.368	6.5875	6.1352	6.6861	8.5027	7.8211	5.8475	6.7479	9.1843	6.465	7.0791	4.8202
PF3D7_1200100.mrna1_1	PF3D7_1200100.mrna1_1;282	282	8.0099	11.4871	5.6502	6.3103	3.3923	5.7684	5.8485	6.3327	4.121	7.4602	5.7968	5.9784	4.9649	5.6476	6.2673	5.4751	6.3005	4.0268	6.7397	5.3147	6.4975	5.5466	5.7777	5.9646	5.6215	5.3459	5.5789	5.3878	6.1821	6.7278	6.1924	5.6302	5.9423	6.1908	4.4356	4.7835	5.5432	5.0819	6.023	11.1714	5.876	5.3381	5.2422	7.3797	6.921	5.2983	4.785	5.4476	4.4296	4.6628	5.6427	5.7257	6.2371	5.6299	7.0072	4.9533	5.2574	6.3496	7.3162	6.4676	6.0858	7.7687	7.3349	4.9887	4.6235	7.1965	5.189	6.5532	5.2861	6.9116	6.1432	8.0377	8.4803	6.9101	6.0783	6.7104	8.763	7.1495	5.591	4.9727	6.2666	6.3983	8.1763	5.2578
PF3D7_1200100.mrna1_1	PF3D7_1200100.mrna1_1;283	283	8.2045	11.564	5.9143	5.6047	5.9062	6.4335	6.1447	6.3854	5.7594	8.1399	6.6294	6.1679	5.0488	5.6848	6.1857	5.7517	6.5953	4.0695	6.6781	5.0268	6.5607	4.9477	11.8769	5.9079	5.2806	5.9446	5.2954	5.9112	6.0435	6.2578	5.841	11.4121	6.2472	6.1164	5.3519	3.9873	5.2596	5.6182	6.6545	11.7963	6.0809	4.4718	5.6482	6.1552	7.703	6.038	5.5546	6.3406	4.7115	4.3923	6.235	5.5163	6.9316	5.4565	7.5275	4.8861	4.6949	9.2802	7.4251	5.3913	5.5361	7.4233	6.0288	4.8694	5.5298	6.945	6.8572	6.3632	5.4976	7.4066	5.3954	5.8217	10.2099	7.4586	6.1928	7.1808	8.9161	6.558	6.3152	6.9486	7.0156	6.5978	7.9441	5.463
PF3D7_1200100.mrna1_1	PF3D7_1200100.mrna1_1;284	284	7.0694	11.6477	6.0697	5.6273	3.9136	5.5094	4.8268	5.2055	3.079	7.7304	6.3649	5.7845	4.7274	2.3074	5.6991	4.7192	5.9885	4.7043	6.0038	4.9364	5.4356	5.4777	5.0618	4.9713	5.2161	4.8875	5.0613	4.4764	5.627	7.3866	6.1371	3.9317	6.09	6.121	5.3516	4.5154	6.1313	4.157	6.304	11.7957	4.7458	4.585	6.1725	4.889	7.5254	5.1131	5.2254	5.9704	4.3868	6.1477	5.4718	5.5907	6.1987	5.8814	5.4519	5.5148	5.575	6.1627	7.1126	5.1715	5.5996	8.0853	5.2931	4.5379	4.8207	5.1906	6.5003	6.065	4.62	5.5182	5.9672	5.7137	7.8007	6.7525	5.9764	6.6945	8.9081	6.3466	6.1542	6.1029	5.7304	6.413	5.5385	5.7301
PF3D7_1200100.mrna1_1	PF3D7_1200100.mrna1_1;285	285	8.8794	11.4985	6.4131	6.5056	4.4509	5.841	5.3441	6.335	4.8699	9.0115	6.9424	6.43	6.0995	2.0321	6.1723	5.8775	6.8181	4.5286	6.1383	5.098	6.0367	4.7506	5.3823	7.5217	5.7737	6.7285	6.1475	6.2481	5.7887	6.7004	11.2022	4.6938	5.4216	6.2602	5.4033	6.1467	6.6318	6.1256	5.3586	11.5436	4.853	4.2743	6.1276	5.7007	8.525	6.6548	7.0632	5.8176	5.7926	5.7568	8.4175	7.0006	7.21	6.4005	7.0834	5.4799	6.1123	7.5037	6.7844	4.8689	6.5048	8.1643	6.3445	4.4874	6.4423	5.7517	6.2176	6.0444	5.1119	6.0376	5.6447	6.4968	8.329	7.487	6.4428	7.2091	9.0759	6.9939	7.0977	7.4882	6.3743	7.1494	6.6931	7.319
PF3D7_1200100.mrna1_1	PF3D7_1200100.mrna1_1;286	286	7.7824	11.1622	4.6971	4.9905	3.7115	6.2937	5.9853	6.2112	4.7344	7.6305	5.6954	5.7336	5.3519	3.5336	6.1538	5.3988	6.8684	4.5509	6.0477	6.8221	6.8305	5.1542	5.0193	7.9337	5.7869	5.5229	6.0435	5.8684	7.2466	7.1716	9.2024	2.8679	7.3897	7.0827	5.6375	5.6203	5.6153	5.5457	5.6465	11.387	4.359	5.0444	5.7049	6.354	8.7434	6.5501	5.9695	6.7393	4.7729	5.8662	7.0134	5.8904	5.6094	6.6743	5.8817	5.6591	5.5179	7.0186	8.1748	5.7385	6.7515	7.9445	6.3374	5.6761	5.7306	6.4668	5.8617	6.0525	6.7302	6.2512	5.8281	5.4114	7.5942	8.3346	6.5367	7.1552	8.1756	6.4436	6.8001	6.3787	6.5056	5.7756	6.9642	7.1588
PF3D7_1200100.mrna1_1	PF3D7_1200100.mrna1_1;287	287	8.5435	11.6097	5.8938	5.7916	3.8369	6.7188	6.1892	6.479	3.8924	8.6568	6.1894	8.0113	6.2038	3.4828	5.7328	5.9722	6.9291	5.285	6.2472	6.3427	6.648	6.6015	6.0815	7.627	6.1344	5.3649	6.1849	6.0697	7.1241	8.0882	11.5642	4.8293	7.6816	6.3523	5.8455	5.323	6.6302	6.1892	7.3337	11.9391	4.2832	5.0527	5.5916	5.8382	8.6669	5.8989	5.6755	8.2173	4.6949	6.1391	9.2401	6.0674	6.4004	6.5749	5.5647	4.6088	5.6488	6.7893	7.3483	6.304	5.0764	7.98	6.8108	5.4091	7.0585	7.552	5.5125	9.6041	6.1098	7.1138	6.5159	6.5944	8.5177	8.3599	7.3049	6.5494	8.9412	5.7216	7.3935	7.5914	7.996	5.745	10.2311	6.2378
PF3D7_1200100.mrna1_1	PF3D7_1200100.mrna1_1;288	288	9.6935	12.4095	6.0723	6.9137	5.5385	7.2612	6.7109	7.6977	5.3473	9.4659	6.7497	8.2724	6.7698	5.5211	7.0264	5.8672	7.9222	5.704	6.0785	7.4914	8.8155	8.2939	8.2868	8.7014	7.0624	5.4676	6.4453	6.626	7.9285	9.1455	11.5934	7.4405	8.3034	7.2137	5.4525	5.5901	5.4303	6.0468	5.9889	12.6252	4.6696	6.0264	5.9959	6.2532	9.4489	6.9211	6.7188	6.0286	4.8659	6.9337	9.2372	6.1058	6.0811	6.3916	6.8959	6.1819	6.2804	7.2709	7.458	5.5081	6.2378	8.3146	7.3999	7.7608	7.5668	8.1201	5.3434	10.6763	7.0441	6.7725	6.5056	7.0952	8.6693	8.0873	7.1974	6.8198	9.2008	6.5697	7.8802	8.0229	7.7981	6.1647	11.1454	6.9301
PF3D7_1200100.mrna1_1	PF3D7_1200100.mrna1_1;289	289	9.1088	11.8158	6.557	6.8036	5.2612	6.47	6.9624	8.6614	4.7913	9.7275	6.5794	7.8384	6.3246	4.7285	7.0173	7.3504	8.8251	5.8184	6.4232	6.3614	7.4424	6.3702	7.6763	8.5991	6.6699	4.9317	6.522	5.8856	6.3999	9.1292	11.9187	6.8749	8.027	7.155	4.986	6.9504	6.9052	6.1283	5.2494	12.1071	6.1177	4.9303	5.9537	6.4859	9.4392	6.4992	6.8217	5.6282	8.1985	5.7503	9.43	5.9189	6.8763	5.6576	8.0104	5.8298	5.9406	7.3678	7.4558	7.2952	6.4464	7.4355	6.2595	11.632	6.7523	6.6747	5.6764	9.0883	5.8265	6.1096	5.7576	6.9513	8.665	7.9969	8.0881	6.6222	9.2577	6.3122	10.5802	8.1511	7.0253	6.1637	9.4327	5.6628
PF3D7_1200100.mrna1_1	PF3D7_1200100.mrna1_1;290	290	9.504	12.2372	6.6887	6.8653	5.537	7.1107	7.1754	8.0808	5.1623	9.9865	7.0225	9.0835	6.8994	5.0224	6.9784	7.096	8.7338	6.3749	6.4306	9.1081	9.1858	6.3743	11.6262	8.9481	6.2091	8.9185	7.2983	6.4031	9.1223	8.7325	11.5691	11.5569	8.7916	7.2116	8.3966	5.7263	5.7151	6.6967	6.489	12.2055	6.7696	5.6061	6.5552	6.9196	9.2456	6.7769	6.5192	6.2485	9.3606	4.111	9.6096	5.8505	6.6545	7.0038	7.0679	6.2143	5.5546	10.5249	8.3655	4.2426	6.7404	8.3419	6.321	10.0755	7.3546	7.4203	5.4286	8.2483	6.0858	7.119	5.95	6.5362	11.8638	8.5937	6.809	6.9545	9.0875	6.4259	9.201	7.3994	7.297	5.5481	9.1672	6.2517
PF3D7_1200100.mrna1_1	PF3D7_1200100.mrna1_1;291	291	10.5101	12.673	6.2315	7.6004	5.8074	6.6174	6.0538	6.7123	5.4571	11.4139	7.6444	8.7053	7.8629	5.9875	7.0727	7.7755	7.6892	7.7702	7.1394	6.3234	9.8337	6.8393	8.0774	9.8447	6.4599	5.9333	6.2722	6.0932	8.0171	9.1614	11.9134	7.3612	10.1564	7.4297	5.2346	6.1657	6.7812	7.0582	6.0873	12.5476	6.514	6.1894	6.8439	6.6621	10.9579	6.9711	7.0709	6.1408	7.5516	10.7368	10.0168	6.5735	6.5105	6.6414	7.2437	5.9846	5.7244	7.6293	7.5699	6.3018	6.7932	9.195	7.9282	10.6387	7.4818	6.8554	6.598	9.1844	6.6751	7.4611	6.7459	7.5413	8.8012	8.6914	8.1356	6.8595	10.0807	7.0913	10.6341	8.0879	7.7831	6.8769	9.711	7.0754
PF3D7_1200100.mrna1_1	PF3D7_1200100.mrna1_1;292	292	7.9149	10.8346	6.8867	8.1982	4.3639	6.2498	6.4346	7.6093	5.4019	8.4283	7.2213	9.609	7.4422	5.3473	7.2549	7.0444	7.9296	5.3313	6.3597	6.1934	8.5421	6.3288	6.9746	9.0769	7.1074	4.8846	6.7115	6.0308	6.9717	8.4175	11.276	7.6384	8.9516	7.0912	4.3526	6.5691	6.0319	6.6376	8.3036	11.0587	5.2627	5.0215	5.8407	5.9083	7.1856	6.7731	6.1969	7.7945	8.099	4.8738	9.7096	5.6576	6.7561	6.91	7.8983	5.8844	3.8817	7.3533	7.7815	5.5033	6.5261	7.4775	7.574	9.1698	5.1453	6.3642	5.2694	11.4213	5.3208	8.2766	5.8102	6.937	8.7149	8.0733	6.4849	6.4874	8.8172	6.8734	8.5714	7.2126	6.7432	6.0982	11.0729	4.5135
PF3D7_1200100.mrna1_1	PF3D7_1200100.mrna1_1;293	293	7.0974	6.3071	4.9179	8.539	5.8924	9.8615	5.6929	4.8634	3.1506	7.7836	8.5385	7.2921	8.3741	3.4276	9.8601	6.7373	6.2713	4.7054	5.2254	5.6226	8.2334	5.0913	5.4426	7.9319	5.9713	3.2203	5.5298	4.5279	6.0317	7.3654	11.1996	4.2683	8.4423	6.4333	4.6616	6.5878	5.7109	5.2563	6.0824	5.6574	5.811	4.7613	5.5619	6.2893	5.572	6.0598	6.238	5.5185	7.3716	4.0206	9.3992	5.636	5.8452	5.5534	6.366	3.9625	4.7698	5.6282	8.1881	5.3747	6.2649	7.9664	5.2821	8.9107	5.6857	6.1344	4.7724	9.001	4.9681	6.4543	4.9745	6.1398	7.0468	7.1784	4.846	6.6088	6.9514	6.073	8.7719	4.7093	6.9834	3.7687	9.5712	5.7758
PF3D7_1200100.mrna1_1	PF3D7_1200100.mrna1_1;294	294	7.3847	6.5229	5.3001	5.1554	3.0548	6.398	6.6434	6.2357	4.942	8.2131	5.6168	4.9098	5.9591	3.2016	5.8347	6.1014	6.9205	5.0246	5.0117	5.4825	7.8986	5.7131	3.6381	5.8487	6.5304	4.7279	6.07	4.61	4.4983	6.9437	9.031	3.7203	5.7944	6.0009	5.2653	4.785	4.1135	5.9348	5.7353	5.1375	5.6305	5.3327	7.1661	5.281	4.6011	5.6505	5.6568	5.0422	6.1817	4.9841	7.7086	6.5922	4.6525	5.6241	5.813	3.1375	4.5435	5.3136	7.0837	4.701	5.3074	7.7633	5.5552	7.2234	5.1077	7.9393	4.1961	9.5394	6.4736	6.525	5.5037	5.6755	6.4431	6.7389	5.3583	5.4353	9.5147	4.9588	6.915	5.0913	8.3369	6.8557	9.6962	7.2026
PF3D7_1200100.mrna1_1	PF3D7_1200100.mrna1_1;295	295	5.5919	6.0847	5.3212	5.1938	4.9732	5.0557	5.5699	4.6223	2.1309	6.1181	5.6041	4.8934	4.266	3.7323	5.8587	5.4718	5.7779	3.5558	5.9239	4.211	6.033	4.8866	4.1018	5.4087	5.1898	3.6206	5.1371	3.6803	4.431	5.6778	7.621	2.121	4.9891	5.7511	5.3677	4.1651	4.0566	5.2487	5.3537	5.3816	4.6525	3.5084	5.2758	5.2067	2.8217	4.1424	5.0054	5.2623	5.0913	4.1779	6.0518	5.0112	5.5604	5.1412	3.342	3.8689	4.6803	6.0957	5.2192	4.9486	5.3277	5.1497	5.1048	7.2062	2.6982	5.1424	4.641	9.6215	4.106	5.4138	3.4168	4.144	6.3672	5.2227	4.8615	3.9828	6.5083	5.4786	6.4749	4.2957	4.9928	4.5179	9.625	4.5969
PF3D7_1200100.mrna1_1	PF3D7_1200100.mrna1_1;296	296	5.1449	5.6115	5.033	4.6053	3.957	4.934	4.6826	5.6291	0.4957	5.9307	3.546	5.9598	4.723	0	5.1667	5.2434	5.2612	3.926	4.3226	2.8012	5.8817	3.7645	4.2319	5.61	4.99	4.6927	2.4489	3.6253	4.889	5.4963	7.1365	2.9373	4.9336	4.9392	3.905	3.9155	3.7104	4.9846	4.204	4.1342	4.3313	2.9373	3.0321	4.3512	3.853	3.8001	5.0444	5.1048	4.6323	4.6588	5.3363	4.0652	3.7981	4.8012	4.2957	4.3016	5.887	4.4502	4.6462	3.85	4.8283	5.5254	5.2032	5.7806	3.6554	4.5173	4.3406	7.0266	3.0215	5.4883	4.0841	4.1359	4.7527	4.4209	3.1043	4.3813	7.6165	5.3448	6.2508	4.591	3.8797	0.4854	7.0525	4.1027
PF3D7_1200100.mrna1_1	PF3D7_1200100.mrna1_1;297	297	5.1223	12.6976	4.8094	4.7181	2.2327	4.6305	6.6292	4.7692	2.4356	6.9368	3.7257	4.7409	3.3477	4.6588	4.5273	8.6283	5.6775	3.3377	4.6439	4.2772	7.8074	5.3316	3.5656	4.6375	5.824	3.2032	4.2525	4.1497	4.8738	6.1352	6.6869	0.7991	3.5084	4.3205	4.295	2.4033	2.9542	5.4316	4.6971	11.4797	4.975	4.2839	3.851	4.4396	2.9616	3.319	6.1865	5.0255	3.121	4.1969	5.1791	4.047	3.8001	4.3916	4.1497	4.3484	5.3078	3.7549	4.6536	4.4343	5.047	4.6769	5.1231	7.2461	4.0179	5.1534	4.5242000000000004	6.6798	3.4436	4.4621	3.1651	4.373	5.0557	3.844	4.1424	4.3923	5.1198	4.5392	6.6282	3.2705	5.2705	2.9819	7.4998	3.2403
PF3D7_1200100.mrna1_1	PF3D7_1200100.mrna1_1;298	298	6.292	5.4273	5.3649	3.6993	5.0175	4.2645	5.6392	4.0072	3.585	6.6532	4.5898	4.9117	4.9593	3.8339	4.3212	4.1938	4.6023	3.3618	6.6032	3.3561	7.0251	5.3001	3.9467	3.5969	5.3625	4.5008	5.1123	5.1006	4.5975	6.3372	5.4016	2.8972	5.3799	4.8364	3.9828	5.5826	3.5336	5.6918	5.1342	3.5509	5.3611	2.3785	4.9727	4.4094	5.2399	4.861	5.7777	4.2494	3.4607	2.281	5.6076	4.7181	4.8181	5.251	3.9165	5.6369	4.8314	6.5072	5.8585	7.3306	5.7276	5.4692	6.8452	5.04	4.1185	5.849	4.7554	4.9509	5.4453	5.6182	6.8339	5.0993	6.7382	4.4216	5.6798	4.9946	5.858	5.4472	5.1177	4.2683	4.6673	2.568	6.8262	4.7803
PF3D7_1200100.mrna1_1	PF3D7_1200100.mrna1_1;299	299	5.6616	5.4165	4.8053	5.607	5.0148	4.3743	4.1202	1.7782	2.7845	5.0678	4.2623	3.516	4.8359	3.0704	4.5868	4.7923	4.7618	4.235	4.516	4.7581	5.749	4.4107	4.7344	4.8037	4.717	4.0036	3.3868	3.8258	6.2627	5.9821	5.1052	5.1977	2.774	4.6685	3.0479	2.2928	4.957	4.1102	4.9001	3.856	3.9411	4.8948	5.3395	3.8359	4.8977	2.0108	5.6372	4.2449	3.9383	5.0483	3.3716	4.857	4.4416	5.0725	5.0866	3.4515	4.6194	4.9667	4.9676	3.8817	3.9928	4.9855	7.9786	4.7393	4.1675	4.9584	4.2795	4.0635	1.433	4.4989	3.856	4.5379	3.4209	4.0661	4.5613	4.5759	4.9982	4.9986	4.9941	4.7939	5.2589	4.375	5.8243	4.4692
PF3D7_1200100.mrna1_1	PF3D7_1200100.mrna1_1;300	300	5.0904	4.4429	4.4509	5.1651	6.0261	4.3951	4.7366	2.251	3.3306	4.3618	4.3498	4.3757	4.7431	5.2126	1.9336	4.95	4.0635	3.8135	4.5558	3.568	4.7639	4.3277	5.4812	3.5957	5.04	3.6702	4.4601	4.985	4.269	5.0989	5.4386	2.844	4.5192	5.1957	3.8369	2.9336	4.4343	3.98	4.6259	4.033	3.6554	4.9736	3.7824	2.254	4.09	3.8836	4.6848	4.5065	3.266	2.6826	4.4594	4.1497	3.2126	4.4094	4.3985	3.6747	3.6064	4.5229	5.5738	4.95	2.8992	5.0734	3.8914	3.957	5.1938	4.9841	4.5674	4.627	4.6064	3.9193	3.6848	5.1969	4.9964	4.5969	4.1739	4.9212	4.9011	4.3964	4.813	4.6865	5.1293	4.5014	3.8156	1.5311
PF3D7_1200100.mrna1_1	PF3D7_1200100.mrna1_1;314	314	6.4783	6.3618	5.4886	5.8545	3.4944	5.6215	4.5928	3.857	4.4155	5.6032	5.6343	5.0435	5.3143	5.9129	4.8817	5.3572	5.3736	5.0108	4.9198	6.1705	6.5919	5.6244	5.7309	5.7827	5.5838	5.228	3.8001	5.0561	7.0208	6.366	5.4722	4.4296	6.2791	5.2483	5.7211	4.6982	4.9869	5.09	5.2071	4.9059	4.7729	3.6736	6.3454	5.0148	5.4777	5.0014	6.452	5.2365	4.9828	4.314	4.9265	5.2063	5.5116	6.3689	5.1823	5.1453	5.7203	6.0074	5.0879	4.1069	5.5771	5.6769	5.7361	5.7109	4.0453	5.9653	4.2172	5.7173	6.7076	5.7317	5.2153	5.2694	5.5656	5.4535	5.4449	6.2688	6.1075	5.2242	6.2474	5.0108	5.4542	4.1069	5.9467	6.3549
PF3D7_1200100.mrna1_1	PF3D7_1200100.mrna1_1;315	315	6.8223	6.0146	5.6444	5.8537	5.9591	6.2317	5.4686	4.3999	5.5435	6.1117	5.2384	5.114	5.7393	4.7148	6.0197	5.3834	5.0144	4.0197	5.3161	5.8037	6.4952	5.0219	5.946	5.5913	5.9621	4.2342	3.5993	3.257	6.0498	6.2474	5.8924	5.643	6.2371	5.0117	5.1131	3.9364	4.7576	5.5632	4.8615	4.6094	4.4906	4.3016	4.7279	4.8861	4.8743	5.0175	6.4336	6.5195	5.0058	4.2411	5.2487	4.0514	2.6462	6.1789	5.0751	6.0431	5.093	6.5097	5.8941	4.6893	6.3243	5.4229	4.6496	5.1322	5.2203	4.969	4.9222	5.0505	6.5381	5.3431	4.5619	5.0444	5.3031	4.8773	4.6837	6.2192	6.3275	5.5765	5.1383	5.4954	5.0772	5.1977	5.5484	6.5753
PF3D7_1200100.mrna1_1	PF3D7_1200100.mrna1_1;316	316	9.4474	5.738	5.8909	6.114	5.5426	5.7068	4.7153	5.2449	4.682	9.554	5.803	3.7981	5.5768	4.464	4.6317	5.0596	4.8253	3.557	5.4138	6.7522	5.6459	5.2434	4.9477	6.6814	5.4476	4.047	4.1169	5.2876	6.4846	6.7999	6.042	3.6485	5.9957	5.6605	2.7677	4.5454	5.0152	5.5503	5.848	5.2931	3.6064	5.9035	5.1043	5.5481	7.3833	5.1671	5.5807	4.2994	4.4725	5.4226	5.6439	4.9787	4.4912	5.3448	4.9777	4.2698	5.4512	5.7944	5.5607	5.4286	5.6206	6.2941	4.8919	5.3537	4.8629	4.9809	4.8689	4.6786	6.5729	5.3038	5.233	6.0811	6.3125	5.153	4.1119	5.8133	6.5821	6.2373	5.9265	5.8347	4.3868	4.4764	4.5404	6.5295
PF3D7_1200100.mrna1_1	PF3D7_1200100.mrna1_1;317	317	6.9245	5.2141	5.3621	4.9791	4.7666	5.2869	5.4476	3.8992	4.9937	6.6417	5.4148	4.6011	5.2521	2.757	4.4509	4.8344	5.6977	5.2776	5.435	6.4434	6.8193	5.2761	5.1819	5.5401	4.6094	5.2627	3.6346	5.3792	6.3787	5.9026	5.9928	4.5014	5.6076	4.5141	4.9146	3.6588	5.2943	5.6288	5.0201	4.3067	3.6017	4.814	4.4343	5.2713	5.627	3.2265	5.7866	6.4408	5.1243	4.9828	4.9964	5.0369	4.3441	6.243	5.2079	5.1985	5.1428	5.6008	5.5795	5.1363	6.2342	5.8691	5.434	5.877	5.1497	5.0963	7.7384	5.6282	5.9637	5.7252	5.2754	5.0422	5.8143	5.225	6.1191	6.21	6.3275	5.3023	5.6927	5.6511	5.1787	6.6679	5.2873	6.595
PF3D7_1200100.mrna1_1	PF3D7_1200100.mrna1_1;318	318	5.9683	5.1711	4.6893	5.5916	4.7361	5.0509	5.6433	4.2095	4.3198	5.7189	4.3306	3.9392	4.7918	4.7766	5.0836	5.3219	4.858	5.26	4.5922	6.7943	5.9782	4.1218	5.8022	6.2772	4.8831	4.8943	5.3234	5.1735	6.8279	6.0596	5.4016	4.7708	5.7222	4.6993	4.862	2.144	5.4219	5.7032	5.6957	4.5826	4.7544	4.464	4.504	5.1018	3.3716	4.6118	5.7837	7.9099	4.5729	5.4715	4.8515	5.1699	4.6915	5.9925	5.5561	4.7803	5.3719	6.4248	5.4087	5.9269	5.86	6.2694	4.6058	5.7993	5.2456	5.7751	6.3114	5.9153	6.5736	5.5931	4.9435	5.1268	6.3654	4.278	5.0032	6.8098	6.5495	5.0241	5.9491	6.3681	4.0815	5.8681	6.1287	6.6359
PF3D7_1200100.mrna1_1	PF3D7_1200100.mrna1_1;319	319	5.7874	5.2758	5.9706	5.1595	6.4807	5.5373	5.3954	4.8694	3.0583	5.7222	5.591	4.6235	5.1473	3.8094	6.1558	5.2716	5.516	5.1851	5.5154	6.8052	6.9613	4.9481	5.0626	5.7463	5.6696	4.0099	4.7565	4.3255	7.221	6.3407	5.1655	5.228	6.3628	5.1293	5.299	4.1285	5.3151	6.3275	5.9359	4.9745	4.7301	5.4429	5.847	5.0184	4.6358	4.4828	6.3574	6.7498	4.8334	5.6851	5.5659	3.3757	2.6064	6.0909	5.275	5.0215	5.5916	6.2166	5.7415	5.8281	6.2468	6.2126	2.8217	4.7986	5.0712	3.9882	5.4637	5.7727	6.4888	5.2702	4.5185	5.6194	5.464	5.0548	6.2502	6.3441	5.6182	4.7004	5.238	5.896	5.5518	5.3933	5.858	6.5334
PF3D7_1200100.mrna1_1	PF3D7_1200100.mrna1_1;320	320	6.5351	5.7581	5.2754	5.6082	4.9745	6.2948	5.7761	4.5981	4.7098	6.3514	5.7085	4.9155	4.8079	3.845	5.5823	5.0112	5.1404	4.6404	5.7525	6.0783	7.4514	5.4922	5.5573	5.3067	5.5931	4.7334	4.6253	4.9547	7.2162	6.0598	6.0879	4.6954	5.1301	5.4783	4.4581	4.7181	5.1114	5.6439	5.7674	4.855	5.0161	4.1914	4.8997	6.1965	4.7772	4.1914	5.0942	6.3944	5.1882	5.2087	5.4806	5.3459	4.7339	5.5122	5.0272	5.3381	5.4812	6.1733	5.3309	5.0396	6.3116	5.4469	5.7334	4.8324	5.2563	5.7503	5.8527	4.8176	6.5786	5.7233	4.849	5.6387	6.0902	4.7661	5.9413	6.2042	6.4739	5.7965	6.5746	6.0896	4.3169	6.2083	5.4838	7.2291
PF3D7_1200100.mrna1_1	PF3D7_1200100.mrna1_1;321	321	6.6307	5.3933	5.1094	6.0088	4.5103	4.986	5.2642	4.7398	4.433	6.312	5.8709	5.2931	4.5662	2.9635	5.3509	3.2079	5.0081	5.4313	5.1106	6.3311	7.193	4.5777	4.2273	5.1006	5.516	4.6826	4.729	5.4376	6.8934	5.4128	6.3505	6.5392	4.784	4.2653	5.5534	3.5122	4.565	5.4686	6.09	4.6594	5.7241	5.0721	5.2653	5.5901	5.4316	4.0747	5.9215	5.878	4.9644	5.0976	4.3861	4.6076	4.858	5.3359	4.4229	3.8943	5.0117	6.2628	5.2876	4.1481	6.2265	6.3427	5.2979	5.2149	5.0841	4.7586	4.9621	4.2532	6.6172	4.6769	0	5.1819	6.1367	4.3399	5.4413	6.5531	6.9652	6.1066	5.6525	5.8831	4.4912	6.6247	5.8283	6.7127
PF3D7_1200100.mrna1_1	PF3D7_1200100.mrna1_1;322	322	6.6147	5.0224	5.0072	5.337	5.1851	5.8199	5.5638	4.8846	0.6229	6.7006	5.9514	3.9174	5.732	5.3957	5.3466	5.4022	5.1338	3.0755	4.497	6.5706	7.2905	5.4182	5.575	5.9215	5.2242	4.7339	4.5361	5.5295	6.9391	5.0687	6.5676	5.4189	5.7388	5.7065	5.0112	4.627	4.8058	5.6358	6.0804	4.9754	4.5999	4.9222	5.7317	5.2869	4.511	4.3427	5.0032	6.1793	5.2612	4.7687	5.7698	4.1169	4.4848	6.4962	5.7482	4.6082	4.6685	5.6809	4.9959	5.1305	5.9809	5.7682	2.9088	5.5217	4.9667	5.1052	6.3487	6.1731	8.7793	4.2891	4.4809	3.8924	5.9383	4.9556	5.7903	5.6642	6.1497	7.0539	6.4194	5.025	5.0023	7.4887	5.4637	7.3751
PF3D7_1200100.mrna1_1	PF3D7_1200100.mrna1_1;323	323	6.8117	5.5774	4.784	6.7038	5.5469	5.4346	4.9873	3.2869	3.1506	6.1809	6.5514	5.4731	5.8174	2.8659	5.2415	4.8831	4.9644	4.6859	5.9889	6.5872	5.8963	5.2787	4.6611	5.5729	5.4614	5.5798	2.4005	4.9402	6.2485	6.1001	6.4785	2.8237	4.935	5.4128	6.1344	3.98	5.7889	5.1997	4.5053	4.1227	5.0094	5.2735	4.4289	5.246	5.4195	6.6886	6.1875	6.6483	4.6605	4.706	5.3802	5.7921	4.2683	6.2315	5.3523	5.5413	5.3593	5.5435	5.1803	4.5558	6.3897	6.3407	4.5097	5.3198	4.4276	4.9126	6.8606	5.1783	8.2289	5.2149	5.4104	4.7148	6.0611	4.9189	5.2468	5.5503	5.8841	6.3311	6.9125	5.2954	4.504	5.8014	6.2353	8.1458
PF3D7_1200100.mrna1_1	PF3D7_1200100.mrna1_1;324	324	6.4963	6.3649	4.8293	6.4635	5.5232	5.272	5.6614	4.5236	4.1001	6.1489	5.0785	4.9837	5.0426	3.3533	4.9093	5.9905	5.1461	4.844	5.0347	6.7723	6.0383	6.5026	4.9736	5.6741	5.067	4.4356	4.5116	5.3858	6.734	6.0358	7.0504	5.1297	5.1198	5.9727	3.925	4.1779	5.2858	4.9246	6.0875	4.5385	5.1675	4.295	5.7816	5.8207	5.7074	4.7004	5.6023	7.6302	4.5892	7.1813	4.848	4.935	3.9919	5.7965	5.3334	5.4289	5.6415	7.3236	5.3477	5.116	6.2244	6.4266	6.592	5.1579	5.9812	5.1119	8.5583	5.2536	7.6311	5.9305	5.6943	4.5435	6.2625	5.1489	5.4565	6.4848	6.5708	5.4532	6.67	5.61	4.2906	6.9671	5.6918	7.6481
PF3D7_1200100.mrna1_1	PF3D7_1200100.mrna1_1;325	325	6.4045	5.934	5.862	6.0579	5.6685	5.2044	6.4652	6.9314	6.6568	6.0213	6.6278	6.4311	6.4405	6.6646	4.9088	6.0991	7.0307	6.393	5.8522	7.2124	6.0985	6.2135	7.7535	6.7309	5.8934	5.8001	5.5348	6.2269	7.4251	6.1424	6.9152	7.2718	6.8231	5.5232	5.7655	4.3604	5.1152	5.5097	6.87	4.4236	5.4182	5.3628	6.884	5.9607	5.9362	6.5342	6.3619	6.3441	6.3932	5.7674	6.371	6.6696	4.9896	6.2018	6.2263	5.5668	5.5466	6.6696	6.7003	4.8268	6.3136	6.6985	6.1871	5.8522	5.5002	6.9807	7.8162	6.506	7.7057	5.3565	7.635	5.8235	7.12	6.8689	6.2166	5.4731	6.8449	6.5075	7.106	6.4828	6.732	6.292	6.4204	8.1477
PF3D7_1200100.mrna1_1	PF3D7_1200100.mrna1_1;326	326	6.6156	6.0989	5.6542	5.9651	5.8627	6.0354	5.6812	4.7766	5.3205	5.8659	5.3757	5.7238	5.8841	4.7955	5.3903	5.5877	5.8056	4.627	5.7832	6.9344	5.8349	5.6352	5.375	5.7779	6.2517	4.6938	5.2032	6.6822	7.1812	6.2623	6.3528	4.8006	6.0197	5.9837	4.9274	4.2623	4.6323	5.5176	8.2872	4.9514	4.8012	4.4925	5.5589	5.7361	5.0917	4.2234	5.8565	6.0792	5.3252	6.0885	5.8022	6.1918	4.4175	6.1148	6.5404	5.1346	5.0815	5.9279	5.327	5.0496	5.9586	5.9345	5.3736	5.1272	4.1803	4.0072	9.7107	5.8115	7.9197	5.7274	6.0213	5.6935	5.9427	4.4222	5.8006	6.3282	6.7641	5.8968	6.2186	5.6056	5.897	7.9279	6.4004	7.4471
PF3D7_1200100.mrna1_1	PF3D7_1200100.mrna1_1;327	327	6.6576	5.8817	6.4017	5.8897	4.7469	5.6308	6.0034	4.9514	3.8258	5.9577	5.8829	4.8782	5.5078	3.3306	5.0009	4.9054	6.3925	3.7015	5.7724	6.6206	7.5269	5.2506	5.0144	6.3859	6.1252	4.3349	4.479	6.5206	6.9719	9.3509	6.8288	5.0592	6.5475	5.6427	6.3062	4.1235	6.0894	5.6682	5.9725	5.2284	5.6358	5.3136	4.9722	6.6385	5.3406	6.0762	5.3639	6.9118	4.5735	9.8718	5.9669	5.701	6.0237	5.4512	5.2895	7.2542	4.9107	6.3461	5.6778	5.44	6.1665	7.6068	5.2238	4.8415	5.5326	5.4696	6.9579	5.2453	7.7951	5.7032	7.9059	5.029	6.1621	5.0605	6.0616	6.2955	6.7499	6.7621	7.3787	6.4204	5.1144	7.3064	5.6496	7.5299
PF3D7_1200100.mrna1_1	PF3D7_1200100.mrna1_1;328	328	7.1888	5.6194	6.8521	6.1463	5.5741	6.1839	7.2152	7.3629	5.0179	7.1617	6.1309	5.9853	6.334	4.3916	5.1119	5.5786	7.7159	5.3309	5.8362	7.2905	8.6913	5.5179	6.1414	6.6761	7.3219	5.6197	5.4673	6.5983	7.493	7.9352	7.21	6.6886	6.3203	7.4471	5.1739	5.7134	6.029	5.8151	6.3243	5.7536	5.9577	5.7719	6.6943	7.1243	5.9035	4.6433	6.4674	6.1719	5.2694	7.1267	6.7389	6.7633	6.7935	6.2523	6.7522	5.1276	5.7156	5.7101	5.7493	5.6372	7.0869	7.0602	6.6387	5.6029	5.3865	5.1243	5.0807	5.1264	8.6435	6.7182	5.7655	6.9262	6.0919	6.0579	6.7347	6.8859	7.5037	6.6473	6.4017	6.705	5.5671	3.86	6.312	7.7288
PF3D7_1200100.mrna1_1	PF3D7_1200100.mrna1_1;329	329	6.1243	7.4168	5.6556	6.3728	5.079	5.8897	5.6699	3.9709	3.1985	6.4253	5.0674	6.1012	4.975	1.4751	6.1396	5.2593	5.2957	4.9054	5.288	6.1469	5.6032	6.0817	4.6786	6.9378	6.5691	5.3523	4.7856	4.2257	6.263	5.8773	6.225	4.5521	6.9485	7.3071	4.9704	5.353	4.7735	5.7993	5.9423	7.0649	5.0951	5.0496	5.489	5.434	4.9878	4.4502	4.9449	5.756	5.4266	4.5198	6.0459	6.2468	5.1247	6.577	5.8372	5.0201	4.9704	6.2163	6.9399	5.2994	5.3554	5.8895	5.6901	6.0233	5.1683	5.3712	5.4519	6.2593	8.7162	5.7342	4.3477	5.5586	7.0816	5.5753	5.8485	5.851	6.3425	6.4848	6.64	6.3985	4.0712	5.673	6.4326	8.5743
PF3D7_1200100.mrna1_1	PF3D7_1200100.mrna1_1;330	330	6.2748	6.1504	6.0411	6.3382	4.7317	5.6727	5.3255	6.8305	4.5267	6.8515	5.8045	5.9162	5.811	4.3985	4.5116	6.1424	5.4063	4.3971	4.6513	6.6415	5.5053	5.3913	3.2188	6.2449	6.7649	4.0951	5.4578	5.9639	6.9474	6.5322	5.9658	4.4828	6.6663	6.8218	5.1428	5.9743	5.0613	5.6571	6.681	3.9551	4.7175	5.8535	5.3712	6.2137	5.6159	5.3889	6.2118	6.3226	4.7814	5.8545	6.1805	6.1581	4.6311	7.0507	5.1477	4.9914	5.3183	6.3032	6.3709	4.585	6.0184	6.4097	5.5665	4.6177	5.4179	5.9234	4.4443	4.86	7.8026	4.9467	4.6921	6.8203	5.2943	6.4833	8.705	6.7503	7.0266	6.4952	6.8001	5.4718	4.6519	4.5999	6.3246	9.0481
PF3D7_1200100.mrna1_1	PF3D7_1200100.mrna1_1;331	331	7.6293	6.1301	5.4676	7.426	5.6441	6.09	5.7506	6.7653	6.3228	7.1467	5.1878	6.7858	6.7234	5.3719	3.9709	6.5653	6.7078	6.0115	5.3491	7.5984	6.3561	6.351	6.61	6.1379	7.1618	5.6404	4.6633	6.9774	7.7635	7.3399	8.158	6.2587	6.5006	8.1378	4.2653	7.1438	6.3377	5.2612	6.2384	5.1148	4.8659	5.3705	7.6611	6.2709	7.188	6.2166	6.7003	7.4552	5.2513	6.3778	6.1896	7.1484	6.8932	6.3131	6.9405	7.032	5.6421	6.8582	6.0437	5.3158	5.9995	6.831	6.0966	6.1457	5.9891	7.4982	5.8089	4.975	6.8046	4.6949	6.0437	7.5072	7.9479	8.1759	7.6813	7.1403	7.6053	6.3963	7.6298	6.7252	7.2012	4.7544	7.3419	7.2252
PF3D7_1200100.mrna1_1	PF3D7_1200100.mrna1_1;332	332	11.6487	7.4292	6.1121	6.6181	5.4036	5.464	6.392	6.7357	6.2135	11.1562	5.78	8.7831	5.6323	5.0312	5.6079	6.5484	5.9269	5.6741	5.8592	7.9251	5.7101	7.0412	7.0659	6.0241	10.1128	4.557	6.0618	6.6008	7.7162	6.8212	8.3612	6.2413	7.1185	11.2382	5.7522	7.2256	7.3866	7.9905	6.3992000000000004	8.1815	5.3813	4.6305	6.5821	5.5689	10.6183	6.0783	6.2265	7.2267	5.5826	6.7107	6.359	7.1519	6.9103	6.9717	6.8777	6.0963	5.5537	6.65	6.9148	7.2403	6.2141	7.6519	6.4838	6.1769	5.3252	6.8547	5.2824	5.7955	5.5091	4.7452	5.8329	7.5573	8.216	9.9176	8.1493	6.8318	8.8808	6.2685	7.3164	7.0385	7.1671	6.9418	6.4222	6.5878
PF3D7_1200100.mrna1_1	PF3D7_1200100.mrna1_1;333	333	11.4456	10.2044	7.1922	7.3549	5.7986	6.5714	6.6513	6.7584	5.375	11.2652	6.6352	8.9663	6.9107	5.0879	6.606	6.803	6.3016	7.0473	6.9651	10.3526	7.894	6.7658	8.2929	8.2473	8.8746	7.5361	4.8615	6.3366	11.2689	8.0868	8.1473	6.9467	8.0639	9.343	6.5547	7.3878	6.8201	7.6547	6.2491	9.4129	6.097	5.8359	7.1621	6.7454	10.9115	7.685	6.9898	6.6775	6.9573	6.5376	8.0548	7.4778	6.7283	6.9824	7.1787	7.5862	6.4373	6.5135	6.6216	7.3407	8.0615	6.9368	5.8721	8.5597	6.852	6.4986	10.2507	5.6294	6.9784	7.1663	7.4453	7.4722	7.8172	7.8001	8.2142	8.1412	8.7215	6.7861	8.9785	7.6506	6.8054	11.8455	7.274	7.3066
PF3D7_1200100.mrna1_1	PF3D7_1200100.mrna1_1;334	334	11.8463	7.8844	5.0409	5.9805	4.366	5.7208	6.0195	4.2668	5.1239	10.8222	4.9519	7.2733	6.1467	4.235	5.3533	5.4744	6.1043	6.0308	5.4998	6.6288	5.6814	5.1073	5.6035	7.9173	7.7797	5.7798	6.0531	5.6579	6.9619	6.5364	7.1328	4.5892	7.6438	8.2714	5.8076	5.8367000000000004	6.7509	6.2357	5.858	8.2776	4.266	5.4751	6.989	5.7525	10.6756	4.6363	6.5592	6.6302	4.6235	6.0126	7.9463	8.5594	6.4371	6.0798	6.0944	4.6439	5.3226	8.3876	7.2166	5.879	6.9807	6.9335	7.4284	7.285	5.6719	5.7485	7.9109	5.8074	6.1031	4.9699	5.9891	6.643	9.4358	9.3395	7.0076	7.4143	7.2177	8.0585	7.7877	6.1558	6.4259	10.0225	6.1677	6.9862
PF3D7_1200100.mrna1_1	PF3D7_1200100.mrna1_1;335	335	10.8475	8.6554	5.896	6.5836	4.7949	5.6488	5.649	5.319	5.257	10.6694	12.1104	8.0473	5.2884	3.6542	5.2821	5.5078	5.7477	4.9208	5.2513	8.0208	6.2472	5.3049	5.9669	12.3749	7.6081	10.3731	5.6061	5.4867	8.6779	6.4138	7.544	4.6404	12.4848	7.8217	9.6811	5.5367	5.9486	8.3407	6.3262	7.5808	5.4874	5.1882	12.3839	5.2145	10.5425	6.335	7.7636	7.1574	6.4005	5.969	7.4631	12.4724	5.5304	5.8861	6.235	5.375	6.4089	4.9672	8.5995	5.2758	6.7464	6.5826	8.2408	8.1025	7.0003	6.0883	11.3147	5.6126	5.04	6.4663	5.0036	7.0396	6.8872	9.7791	6.3205	7.1623	8.3559	7.1341	7.9226	6.4756	6.546	12.0631	6.7768	6.7552
PF3D7_1200100.mrna1_1	PF3D7_1200100.mrna1_1;336	336	11.4806	9.4826	8.4594	8.0407	5.8362	5.3512	6.4179	8.1572	5.285	10.6788	6.4702	8.501	7.4361	5.9718	5.5298	5.527	7.667	6.1463	5.9224	8.1419	6.9071	5.7434	6.9983	10.6171	8.6926	7.6231	7.3266	7.5805	7.6617	6.9632	7.7664	7.4861	10.0631	9.2024	7.1782	7.5259	5.925	7.158	5.7761	8.4486	6.1508	5.4063	6.9855	6.1659	10.4481	7.4646	6.8311	6.4557	5.98	7.0024	10.3166	7.1595	6.6434	7.1673	7.588	6.9176	9.7053	6.6542	8.5992	6.6717	7.7808	7.0878	7.8983	7.616	6.1589	7.5064	8.3713	6.0847	5.9971	7.5484	7.064	9.7653	7.4669	9.4391	7.1838	8.4526	8.367	7.5721	8.1592	6.8277	7.3741	9.4459	6.266	6.1967
PF3D7_1200100.mrna1_1	PF3D7_1200100.mrna1_1;337	337	11.2076	9.788	7.8888	7.5216	5.7986	5.5416	6.5629	6.7918	6.0548	10.9318	5.5886	8.7829	7.3072	6.4568	5.9246	6.0561	7.1296	5.1056	6.946	6.718	7.9754	6.7184	8.1817	8.1076	6.8758	7.0633	6.751	6.0706	6.67	8.0454	7.4268	8.1728	8.0907	8.0053	6.1835	7.0901	6.2106	6.4458	5.9832	8.5191	5.7493	4.6954	5.839	6.2919	10.2739	6.633	6.4041	6.2506	5.5463	6.4878	7.4507	6.3052	6.1611	7.2322	6.7153	6.56	9.4497	6.4479	7.7992	6.575	7.175	6.723	7.6438	6.4386	6.9762	6.9994	10.1141	5.076	5.4751	7.0288	6.2595	9.5146	8.0471	9.7038	7.0401	7.5841	8.8579	7.5798	7.9921	7.8251	7.545	9.5184	6.8915	7.1738
PF3D7_1200100.mrna1_1	PF3D7_1200100.mrna1_1;338	338	10.9923	9.5833	6.6324	6.2346	5.2502	6.0813	5.4851	4.9355	4.8166	11.356	6.1558	6.4009	6.4767	4.3547	5.1759	5.2323	6.049	4.5267	6.0849	6.9744	7.038	4.8684	5.477	6.1196	5.8924	5.0561	5.1194	5.9646	7.768	6.1104	6.4854	5.985	6.7302	6.7036	5.0027	4.0798	5.9442	6.3621	5.7895	8.2252	4.8822	5.5245	5.5586	5.9796	10.3452	5.4624	6.0002	6.2802	4.5116	4.9174	8.6205	5.8525	4.6177	6.8736	6.0121	6.0016	7.833	5.5835	6.5691	4.852	6.4925	6.7666	6.8828	6.4566	4.4026	6.1639	8.0449	5.2612	7.5862	5.342	5.6719	7.6153	5.8014	7.4302	6.0796	6.559	7.6132	7.0977	7.3652	7.1505	6.6048	8.3546	5.696	7.0625
PF3D7_1200100.mrna1_1	PF3D7_1200100.mrna1_1;339	339	10.6071	8.035	6.5247	5.9588	4.7861	4.8977	4.9001	5.4216	4.0303	10.5341	5.6261	6.9674	5.0514	5.7653	5.2161	4.8674	5.803	5.3438	5.4735	4.6599	5.7816	5.4686	7.995	5.1719	6.6366	4.0054	4.2615	5.4995	6.1348	5.1469	6.1064	7.2304	6.4772	6.6418	4.4209	2.3016	5.6056	7.2579	5.3968	6.8098	3.6971	4.6673	5.4029	5.2593	9.2012	6.0074	7.3604	5.1914	4.8495	4.963	6.6146	6.0146	5.1683	6.9581	5.2928	6.0277	7.7679	6.1096	6.9965	6.4584	6.5289	7.4232	6.8907	6.8135	5.8662	5.7175	6.6914	5.4803	5.4712	5.3466	6.737	7.8311	5.9364	6.9624	5.5972	5.9117	8.253	5.813	7.7164	6.7606	5.5351	7.8652	5.8268	7.3615
PF3D7_1200100.mrna1_1	PF3D7_1200100.mrna1_1;340	340	10.6666	7.4593	6.2566	5.3005	5.3151	4.5963	6.2837	4.7371	4.4744	10.3373	5.0824	6.2114	5.4326	4.7965	5.0475	5.3338	5.9303	6.9327	5.7642	6.0991	5.6156	5.4951	5.1542	6.8874	6.5329	3.9184	5.5154	5.6395	6.9465	5.5901	6.0361	4.4614	6.5782	6.9889	4.7415	3.1843	5.0272	5.7597	4.862	7.0993	4.0548	5.0041	5.6789	6.0246	9.4918	6.0702	6.9478	6.334	4.7104	4.7772	7.0718	5.2334	5.4263	6.9719	6.0496	5.3262	7.2943	5.07	6.8639	4.852	5.8716	6.8988	6.9488	6.6986	7.0111	5.8347	6.561	6.263	6.6285	6.5942	6.1926	6.5914	7.095	6.6649	5.6954	7.2584	7.1755	6.2504	6.316	6.7105	4.784	7.5844	4.7808	8.128
PF3D7_1200100.mrna1_1	PF3D7_1200100.mrna1_1;341	341	11.1836	9.1813	6.928	5.1481	4.1898	5.2365	5.0734	4.5717	3.0807	10.9962	5.6868	6.8924	4.6899	3.0959	4.765	5.0561	5.8846	4.8197	5.106	4.4443	5.5966	5.0206	4.7175	6.1121	6.3291	4.1235	5.7101	5.0045	5.5242000000000004	5.4502	5.3561	4.2188	5.7268	6.5106	5.2668	4.7153	6.4318	4.4989	5.204	7.5062	4.6223	4.641	4.6229	4.9565	10.3558	5.6857	6.8204	6.065	3.8718	4.9864	6.3241	5.5002	5.8278	6.1483	4.6053	6.4016	7.5355	5.0853	5.3288	4.7981	6.0356	6.9349	6.2922	6.5534	5.1481	5.7315	5.1723	5.6946	5.5404	5.8115	5.6648	7.8349	4.7366	5.4232	5.4986	5.5333	7.124	6.1745	6.6904	6.3372	5.2315	6.407	5.1751	7.7582
PF3D7_1200100.mrna1_1	PF3D7_1200100.mrna1_1;342	342	7.0553	5.2207	7.9657	5.926	3.5607	4.9791	4.9416	5.1791	4.8334	7.1746	5.3782	4.4712	5.4611	4.04	5.4476	4.5059	4.9891	4.7159	6.0446	5.5656	7.2733	4.9203	6.1623	5.3494	5.7377	5.3649	5.0045	4.8304	4.717	6.3277	5.3761	4.2102	4.9322	5.7527	4.9364	3.6971	4.1811	5.0325	6.2568	4.7692	4.4026	4.9519	5.1272	5.3154	6.595	5.7096	5.1264	4.6473	2.4542	5.3782	5.7621	5.7793	2.9069	6.3051	5.477	5.0103	8.8145	6.9995	6.225	5.732	4.9928	6.0407	5.2627	5.7336	7.6148	5.2683	6.9122	5.7096	7.7669	5.588	5.527	7.9137	5.7466	6.4446	5.5491	5.7287	6.4874	8.1053	5.477	7.3455	5.3995	7.1918	3.3262	8.4338
PF3D7_1200100.mrna1_1	PF3D7_1200100.mrna1_1;343	343	6.9052	5.6326	6.373	5.1106	3.9625	4.9556	5.1379	5.8887	3.9449	6.5668	5.6421	5.6591	5.7856	3.2403	5.4679	5.6602	6.4089	6.3431	5.0989	5.6599	5.814	4.2608	4.5491	6.0579	5.5966	4.9481	5.3674	5.0938	4.6519	5.607	5.8163	4.8797	6.8334	5.1119	5.3129	5.3498	5.6625	5.0605	5.4799	3.9837	5.9258	6.4998	5.1022	4.856	6.0821	4.5874	5.4393	5.4689	3.9864	5.8268	6.3577	5.905	4.7361	7.0269	5.9821	3.6029	8.0172	6.0472	5.7608	5.439	6.3196	6.3516	5.9964	5.3858	5.6439	5.3712	5.0866	5.6809	5.2506	5.4828	4.7339	8.0001	6.8881	6.0295	5.625	6.1467	7.1212	5.6662	6.074	5.852	5.7895	4.9941	6.0343	5.3477
PF3D7_1200100.mrna1_1	PF3D7_1200100.mrna1_1;344	344	8.1943	5.5503	6.2434	6.2474	5.3621	5.0126	5.3834	5.2106	3.4074	7.1093	7.0168	6.6008	6.1332	3.4854	5.557	5.3466	5.8331	5.6871	5.3306	6.3849	5.7764	5.436	4.4012	6.5847	5.9317	4.9741	4.4162	5.6441	7.2725	6.5981	6.0695	4.749	6.3721	5.8395	4.6899	4.3016	5.2052	5.9364	5.8217	5.5097	4.8718	6.0106	5.7737	5.9595	8.0992	6.6296	6.2325	4.9941	3.7908	5.9814	5.4256	5.8056	8.098	7.3233	8.2165	5.3284	7.8374	6.0648	5.218	5.3716	5.8349	7.2829	5.5463	5.2016	6.2841	6.1691	5.753	6.2512	7.1388	6.6875	5.8306	7.4433	5.8278	4.8875	5.4111	6.2681	6.9429	5.9167	6.383	5.7719	5.5632	4.6616	6.3316	8.0331
PF3D7_1200100.mrna1_1	PF3D7_1200100.mrna1_1;345	345	6.074	6.0005	7.8631	4.9486	3.8904	6.5552	5.5395	4.1731	3.4581	6.3356	5.7978	4.9231	5.0488	4.3306	6.283	4.9887	5.5844	4.7366	4.9672	5.5248	5.4138	5.5021	5.0951	4.3234	5.6579	3.9635	5.0553	5.1252	5.8283	5.5972	5.8836	5.4259	5.7385	5.0027	4.5141	5.2075	4.8089	5.2645	5.5768	4.4509	3.6496	5.8037	4.4209	5.2913	4.8037	4.5963	5.3519	4.6317	5.0405	5.3252	5.1461	5.1595	4.7876	6.7522	6.6215	4.9787	8.4946	6.7296	5.7153	5.6693	4.7908	6.3505	5.4935	4.9369	4.314	5.7522	4.85	6.1699	6.3503	6.3787	5.2392	7.7427	5.7162	5.6687	5.1902	6.213	7.1468	5.6209	6.0409	5.1942	5.4944	4.1961	4.8679	7.7083
PF3D7_1200100.mrna1_1	PF3D7_1200100.mrna1_1;346	346	6.4616	5.6608	9.3751	6.3334	2.7824	6.5185	5.3462	5.4403	2.4906	5.8092	6.3768	6.4005	6.1185	4.3406	5.9411	5.5711	5.6614	4.942	5.5314	4.0453	7.0794	5.7766	5.0527	5.9789	5.8733	4.3512	5.4453	5.3705	5.6753	7.6933	6.5966	3.5922	5.7306	6.6402	3.9392	4.8714	5.1926	5.4353	5.478	3.6758	5.1322	5.3554	6.116	6.3143	4.9006	4.784	4.2623	6.4692	4.2172	6.3482	7.3963	8.9111	5.0277	7.644	7.0447	3.9505	9.2696	5.814	5.6384	5.704	5.9296	6.4408	12.1553	5.1639	5.0184	4.9189	5.0032	5.489	4.4848	6.2063	5.3103	9.0489	6.3884	5.7434	7.1918	5.4565	6.5905	10.585	5.9591	4.7186	5.9064	4.2456	5.998	6.5356
PF3D7_1200100.mrna1_1	PF3D7_1200100.mrna1_1;347	347	5.1102	5.6548	6.1467	5.5555	4.3909	5.8339	5.4482	4.9537	2.6415	6.2422	5.903	4.8084	5.3255	4.0798	5.822	4.7436	5.3568	5.5798	5.5844	4.2517	5.1148	4.8074	5.126	6.6625	5.6673	4.5148	4.6758	7.7683	5.3391	5.6485	6.0281	3.3491	5.7721	6.3821	4.3834	4.8782	5.405	5.2935	6.0343	4.5662	4.9373	5.7735	5.9512	5.6076	5.1231	5.3416	5.7803	5.9937	5.5723	6.0985	5.7895	5.6247	4.9556	6.2924	7.0683	5.3576	8.3094	5.8755	6.6191	5.7892	5.7046	8.1021	11.8945	3.9495	5.9715	4.7164	4.8207	5.3968	5.6135	6.0794	5.1886	8.931	6.4506	6.3171	6.5779	4.8273	7.6124	9.9474	6.6605	5.6798	5.3947	4.3554	5.8128	5.6753
PF3D7_1200100.mrna1_1	PF3D7_1200100.mrna1_1;348	348	6.2445	5.6026	5.2713	6.0514	4.6831	5.3681	4.9905	4.7377	3.2157	6.0742	5.5214	4.4189	4.5441	3.257	5.3118	4.607	4.2615	4.2532	3.6724	4.4456	5.189	4.7506	5.5826	5.8664	5.8567	4.3985	5.5125	5.4232	4.6141	6.0376	6.414	4.067	5.5931	6.1385	5.4845	5.2005	4.5705	5.3205	5.2079	3.9411	4.6387	4.8176	5.5141	6.1432	5.0657	6.1783	4.4561	4.8545	4.3944	4.8812	4.7533	6.0119	3.7015	5.0161	6.2498	5.1342	5.4973	5.8617	6.2867	4.0259	5.353	6.8579	11.1574	3.8309	4.2615	4.4509	4.3771	5.503	5.7442	5.7046	6.1048	5.7634	6.2016	6.3445	6.121	5.3187	6.0065	9.3108	5.9516	4.3262	5.0583	5.2578	5.4175	5.712
PF3D7_1200100.mrna1_1	PF3D7_1200100.mrna1_1;349	349	6.2215	5.5242000000000004	5.6687	5.8397	3.5286	6.5376	6.1054	4.6673	4.862	5.7821	6.348	4.8728	6.234	4.3009	6.2897	6.0807	4.7824	5.6996	6.1471	3.8339	6.8649	4.9269	5.7369	5.6056	5.9761	3.3161	5.7684	4.9593	5.478	5.99	6.2904	6.0781	5.4496	6.5035	4.3183	4.8084	3.8718	5.7764	5.5674	4.7517	5.0738	4.6229	5.6311	5.3067	4.8027	5.155	5.2694	5.328	2.9165	6.2396	5.4883	6.7903	5.0947	5.6413	6.0257	5.272	5.5056	6.2355	7.8066	4.7682	5.7837	6.4335	11.5376	5.1461	5.3302	5.6511	4.6554	4.6047	6.7966	5.8502	4.2713	5.4529	6.3491	7.0593	6.7634	5.2353	7.2706	9.2059	6.2369	5.7439	5.0347	4.7219	6.492	7.4765
PF3D7_1200100.mrna1_1	PF3D7_1200100.mrna1_1;350	350	7.0458	5.7996	5.6387	7.4175	4.6854	6.8323	5.8897	5.5573	6.07	6.5458	6.0951	6.3523	5.738	4.9141	6.5826	5.8104	5.3356	4.8904	5.4459	5.6619	6.8657	5.8839	5.3252	6.3359	5.9834	3.969	5.6118	5.7447	5.3082	6.6894	7.5089	4.5807	6.114	6.233	5.5753	6.0736	4.9819	6.0566	5.5046	3.669	4.7093	4.8585	6.7702	6.0365	5.6273	5.0009	6.2161	6.3264	4.1375	6.1601	5.8582	6.1365	3.8288	6.8522	6.8416	5.4476	5.9274	6.7853	7.0752	5.517	4.7761	6.7895	11.6677	6.5572	4.5868	5.3981	5.6398	5.2761	6.3714	6.8693	6.0034	5.4979	6.9405	7.6293	6.1546	5.4925	6.9183	9.6534	7.0599	5.5438	5.3494	5.4162	5.4575	6.7147
PF3D7_1200100.mrna1_1	PF3D7_1200100.mrna1_1;351	351	6.1243	5.4822	5.8951	8.3579	5.0241	7.3317	5.8716	5.2434	5.2821	7.2315	6.5396	6.3174	6.0755	3.0374	8.2108	5.7087	5.5874	3.2188	5.0259	5.1264	7.6968	4.3964	5.9706	5.5549	4.6899	4.0704	3.3923	4.7279	5.0879	6.3158	6.9412	5.3423	6.0644	4.942	5.4874	3.0303	5.4124	5.3473	5.7156	3.9561	4.5323	3.9727	6.213	6.779	5.2373	5.8412	6.1418	5.9479	5.0592	5.7642	5.615	6.6523	4.3118	6.0976	6.1285	6.1843	5.9939	6.4284	7.3964	5.2619	4.8958	7.016	11.4907	6.0836	4.5185	5.4653	5.3526	5.1001	5.5232	7.0432	6.2114	5.7876	7.7185	7.8738	5.3323	5.9823	7.9373	9.3806	5.9882	5.9098	6.1865	5.5292	4.7608	5.1379
PF3D7_1200100.mrna1_1	PF3D7_1200100.mrna1_1;352	352	6.5331	5.805	5.353	7.3032	4.7554	9.7705	4.9561	3.6622	1.9891	6.5977	6.8179	8.4411	5.6014	3.7093	9.3278	6.3971	6.1691	2.8758	5.7584	5.5214	6.803	6.3993	5.2392	6.09	5.4326	4.6029	3.5753	5.0993	6.0268	6.5759	6.5475	5.3547	6.121	6.1135	4.9045	3.4854	4.5601	5.4138	6.2885	3.2972	5.6568	4.5065	6.0226	5.684	5.7178	4.0391	4.8826	5.7629	5.7916	5.2059	5.0299	6.7155	4.888	8.5116	6.9938	5.0023	4.2802	7.0335	7.7536	5.0509	3.7856	8.3408	11.2921	4.0188	4.7798	6.7916	5.3129	4.3313	4.7618	8.2772	4.8475	5.3438	6.8391	7.1846	4.841	5.3944	7.9919	8.1674	5.5002	5.7684	5.8176	7.7529	5.9322	5.7018
PF3D7_1200100.mrna1_1	PF3D7_1200100.mrna1_1;353	353	6.9433	5.9844	5.3684	7.7515	4.3384	7.1892	7.0687	5.8487	1.2388	6.6539	7.3276	14.3845	6.1579	5.1855	8.4099	7.5466	6.5673	3.9458	5.669	5.946	5.8795	8.7208	5.8562	9.7354	5.7884	4.4216	4.3999	5.9262	5.5999	5.9269	9.2281	3.8349	9.1678	5.1914	5.3995	4.3484	5.1687	5.3409	6.9625	5.4155	4.7751	4.4456	5.9463	6.7677	6.0557	6.3165	6.4119	6.5312	5.1882	10.9034	5.726	6.5301	4.8319	7.9099	12.6558	6.5667	5.6413	6.2813	6.7982	5.3071	5.2067	8.0933	11.3612	5.6823	4.228	6.3165	6.6036	4.8349	5.5046	13.0158	7.4714	5.4679	7.1344	7.6653	5.4209	5.1538	8.7709	8.3907	5.8902	6.4756	4.887	8.2854	5.9064	6.0303
PF3D7_1200100.mrna1_1	PF3D7_1200100.mrna1_1;354	354	6.8035	6.1522	5.1985	9.406	2.852	8.782	5.2817	4.6141	2.6392	7.462	6.5818	7.5527	9.1431	5.0678	8.4693	5.7027	5.2346	3.9317	4.851	5.5795	5.5629	7.7476	6.2998	6.3849	6.4534	4.8043	4.121	4.7991	6.0732	8.6249	8.3708	5.6238	7.0652	5.8733	5.1069	3.5497	5.5705	6.0299	6.6032	4.9088	5.4699	5.0553	8.0709	8.6611	5.2813	5.5592	5.6851	5.3889	4.8089	4.1969	5.4209	6.6751	5.4496	6.853	7.7556	4.0522	4.9378	6.3653	7.1389	5.4963	5.7929	6.9809	8.3032	5.8314	5.1477	6.3839	6.0442	4.7745	6.017	7.668	5.3172	5.4124	8.1127	7.5399	5.594	5.7098	8.6494	7.498	6.472	4.8395	6.323	6.5458	5.9054	4.8748
PF3D7_1200100.mrna1_1	PF3D7_1200100.mrna1_1;355	355	5.8955	6.0853	5.5607	7.2107	5.1404	5.5589	5.3377	4.3674	4.1391	6.9064	5.9706	6.0023	5.726	3.1227	4.433	5.7276	4.0942	5.0883	5.6129	5.7777	7.1405	6.4172	3.5945	5.1759	4.9165	4.9704	4.2668	3.366	5.5254	6.1167	5.7735	4.4026	4.5342	5.5097	4.3533	5.0241	8.9543	4.7544	6.3072	4.963	4.4938	5.5735	5.9727	8.3629	4.812	5.9864	5.7268	5.6453	4.8074	2.9616	5.5454	5.2619	5.9914	6.419	5.6317	5.2265	5.09	5.5072	6.0407	2.8237	5.0557	6.288	6.7974	4.8826	5.4067	5.2642	5.2437	5.0613	7.8963	6.188	4.6713	6.3382	6.3993	5.2563	4.975	5.5789	7.1147	6.0734	5.7962	4.5668	4.7623	4.6235	5.7366	7.272
PF3D7_1200100.mrna1_1	PF3D7_1200100.mrna1_1;356	356	6.9083	6.0259	5.7004	7.0042	5.4819	6.809	6.0168	5.2032	4.6058	7.5354	5.4009	7.0223	5.9495	4.669	5.9998	4.813	4.9279	4.8904	5.4571	6.2071	6.4941	6.4731	9.0877	5.5273	5.2498	5.851	3.1408	3.8104	5.953	6.0738	6.7308	7.0878	5.0259	5.6656	5.3978	4.7766	5.1663	5.5497	5.7827	4.9126	6.0396	5.2334	5.7087	8.4298	5.328	3.8053	5.7947	6.1006	4.6188	4.8094	5.4786	5.9814	4.7126	6.4778	5.3899	5.6511	4.8135	7.1528	6.4917	5.1069	5.7745	6.9243	7.3224	4.5656	4.712	5.3183	3.7463	5.2468	6.6242	6.281	6.2636	5.2288	7.0175	5.6823	5.0161	5.5531	7.2113	6.1894	5.4793	5.9885	5.0518	4.1579	5.8097	7.1587
PF3D7_1200100.mrna1_1	PF3D7_1200100.mrna1_1;357	357	5.9914	5.978	5.5276	5.1867	3.4195	7.2692	5.5546	5.2261	4.3695	6.4634	4.7975	5.7227	4.8344	3.5173	7.4771	5.7578	5.8339	4.8704	4.8268	6.04	5.3201	7.611	4.3377	5.2399	5.3761	4.1562	4.9819	3.7634	5.087	5.1675	7.5791	3.7887	5.9288	6.4752	4.5527	4.9117	5.2269	4.431	5.6568	4.6433	5.1077	3.9495	6.52	8.8908	5.5859	4.2048	5.0579	5.0422	4.8535	4.4731	3.797	5.7766	4.785	7.3177	5.1481	5.1235	5.1114	4.5595	6.0494	5.2196	5.0356	6.4691	7.6692	4.4705	4.3688	5.7592	4.0286	5.769	5.0009	5.0409	5.2311	4.9959	5.6565	6.0479	5.2619	4.8293	6.9748	6.5871	5.3593	4.9713	4.4209	5.7931	6.1859	6.1912
PF3D7_1200100.mrna1_1	PF3D7_1200100.mrna1_1;358	358	6.7351	5.8311	4.017	5.2683	4.7565	6.7007	5.3277	4.7208	1.2079	6.3309	6.3214	5.3799	4.3916	3.8309	6.4917	6.0413	5.634	5.0396	4.9598	6.2141	5.9028	5.9317	5.0768	5.6011	5.6023	4.5298	4.7252	5.3837	5.9898	5.8227	6.5359	4.7371	5.0531	5.9373	4.0206	3.8992	5.3712	4.6882	5.2265	4.3103	3.144	3.9542	6.1924	8.3658	5.8716	5.0492	4.774	7.2444	5.6355	2.8934	4.393	6.1687	4.7377	7.9243	4.8043	3.6135	5.4607	5.5188	6.7887	4.3448	5.6843	6.0272	6.6404	5.4195	5.8482	5.087	5.2357	5.1985	4.5963	5.7944	4.4509	5.2913	5.7178	6.377	5.098	4.5211	6.4899	6.6875	6.6001	5.073	5.3896	5.6982	5.436	6.0477
PF3D7_1200100.mrna1_1	PF3D7_1200100.mrna1_1;359	359	6.8355	5.4019	5.8276	4.7371	4.2456	6.0398	4.1285	5.2311	4.347	6.3327	5.3909	5.6935	4.1318	3.2219	5.1635	5.257	6.3576	4.6668	5.9591	5.7986	8.3934	5.0246	5.8288	5.0126	4.7824	5.0453	5.133	4.4316	7.5234	4.6639	6.2811	3.6462	4.8258	4.6456	4.0925	4.7819	4.488	5.8086	5.2705	5.3323	1.6599	5.4845	6.6407	7.8732	5.4456	4.0678	6.1461	5.3971	4.1473	3.2001	5.477	5.3868	4.4679	7.0254	4.0883	5.0453	4.5166	4.7458	7.1581	3.7192	4.9923	6.2981	7.545	4.6949	4.9561	4.8058	4.5478	4.9103	4.1875	4.4822	5.6337	5.2839	4.8943	6.7384	4.2943	5.044	6.8117	6.0505	5.706	4.1683	5.3445	5.2273	5.3565	6.6251
PF3D7_1200100.mrna1_1	PF3D7_1200100.mrna1_1;360	360	6.5322	9.0508	4.4931	5.0639	0.856	7.1387	6.555	4.5072	3.7729	6.8167	5.8115	4.4712	4.8699	4.5583	6.9269	8.7208	6.0005	2.8972	4.5838	4.8084	4.6724	8.1059	4.814	4.4168	5.9158	1.4751	2.342	4.6194	4.2118	6.4652	7.9224	4.0566	4.3023	4.9293	3.9212	2.4489	5.3992000000000004	4.5838	6.067	8.1914	3.079	5.2087	6.3688	8.0334	5.5856	4.3103	4.393	4.6954	4.904	2.7949	4.7829	5.1457	2.8953	9.7272	4.904	4.0583	4.4039	4.7263	6.484	3.7538	4.5286	6.2367	7.1006	4.0875	4.6041	5.7112	3.6915	3.9279	4.0036	6.1892	3.6064	4.812	5.5441	5.8946	5.4104	4.6741	6.9536	6.4128	5.3604	4.7655	5.9093	5.2157	5.7711	3.0687
PF3D7_1200100.mrna1_1	PF3D7_1200100.mrna1_1;361	361	7.4233	9.8072	5.4463	5.5937	2.1763	3.859	7.3909	4.5217	1.3561	8.0194	4.8156	5.374	5.8004	3.5753	5.1683	10.9348	4.9359	4.3349	5.4529	4.1755	5.2288	10.1525	5.3466	4.5534	5.0175	4.0704	4.4469	4.9011	4.1243	5.0717	10.6601	1.6508	3.7856	4.8001	4.9759	3.251	4.7027	4.6427	5.6636	9.797	4.5832	3.9098	6.5276	7.7436	6.3568	4.8232	5.4699	5.3016	4.0849	4.7071	3.6439	5.934	3.9107	8.1178	4.5354	4.4067	5.067	5.5314	5.0479	4.5373	4.8319	5.712	4.7782	5.1723	5.1252	5.4506	3.1938	4.7929	3.4276	5.3501	3.3519	5.2521	6.4441	4.7054	5.465	4.6662	8.1497	4.5329	4.5059	5.5783	5.5895	3.9222	5.3927	4.2645
PF3D7_1200100.mrna1_1	PF3D7_1200100.mrna1_1;362	362	6.9016	6.8431	5.1035	5.6769	1.8992	5.3558	5.5122	5.9593	4.3074	7.3864	5.735	5.4764	4.8379	3.228	4.5416	6.1191	6.2568	3.7698	5.4373	6.0775	5.9465	7.0467	5.942	5.723	6.3877	7.4737	4.8639	5.0356	6.1035	5.8866	7.3691	5.211	4.7819	5.7043	8.2992	3.2001	4.4601	5.9741	6.0717	6.4439	6.5494	4.3533	5.5432	6.7053	5.6513	3.4128	6.1611	7.0895	5.1359	5.2566	5.0811	4.9345	4.0644	5.4919	4.5981	5.1867	6.239	7.2305	5.2972	5.1309	4.4189	6.0308	5.1256	5.8217	5.8112	7.0707	4.4216	4.9588	5.9186	4.5765	4.4983	6.0472	9.5579	5.0997	6.1083	5.2653	8.0485	5.2165	4.9941	5.6212	7.0795	3.6415	5.5928	5.1743
PF3D7_1200100.mrna1_1	PF3D7_1200100.mrna1_1;363	363	6.2275	5.0738	4.3674	5.546	4.6713	5.5948	5.2547	5.4624	3.4046	6.2636	5.9903	4.9964	5.7764	0.6229	4.7803	4.8929	5.8597	4.6005	4.888	3.9809	5.726	4.6294	5.8184	4.1185	5.126	4.4841	4.2296	4.5361	4.6035	6.2388	4.5987	5.0228	4.6639	5.8482	4.6392	2.0566	5.0246	5.7848	7.4259	4.2758	4.3498	4.4931	4.2087	4.7639	5.8156	6.1221	5.2735	6.8727	4.4995	3.7115	4.5717	3.7991	3.3334	5.4506	5.9841	4.9709	5.0785	4.61	5.7837	3.7782	5.9395	6.2494	4.8135	4.3089	4.9855	9.5314	4.7115	4.9823	6.3981	6.3576	5.1135	5.3964	4.009	5.5005	4.4944	4.7602	6.1918	4.5987	5.3498	5.1156	8.6547	5.1707	4.5348	6.7028
PF3D7_1200100.mrna1_1	PF3D7_1200100.mrna1_1;364	364	6.5185	5.6121	5.189	5.2288	4.712	5.7658	4.7415	5.3854	4.2765	7.5018	5.3487	4.9977	5.2954	2.2357	4.7164	5.4857	5.9138	3.9231	4.8846	4.4607	5.9477	4.6106	3.757	4.9074	5.8074	4.1069	4.1497	4.5963	5.0466	6.7609	5.3071	4.3023	3.6859	5.7931	3.1309	3.272	4.4189	5.3809	5.3537	5.121	4.7452	5.4253	4.306	4.8817	6.7779	2.8875	4.9155	6.7904	4.0849	4.7377	5.8731	4	4.0347	5.8741	4.4861	4.5342	5.9667	5.607	5.7853	4.6882	4.9117	5.9507	5.0054	4.7939	5.1227	4.8212	4.408	4.4436	5.04	5.6141	3.6041	5.2627	4.6679	4.7027	5.0815	5.4253	7.1981	5.784	4.7219	6.011	4.9556	5.2536	5.1731	6.9585
PF3D7_1200100.mrna1_1	PF3D7_1200100.mrna1_1;365	365	7.2746	5.2426	5.4094	4.9796	2.5361	4.9355	5.3477	5.6812	4.8777	7.0732	6.0509	8.0844	5.436	3.8298	5.054	4.7203	6.5747	4.9695	5.5298	5.969	5.1268	4.6724	6.3531	4.2965	5.3799	4.3484	4.2563	4.9083	5.7434	6.3768	5.9812	3.516	4.969	5.9656	4.9406	4.4995	4.6713	5.0193	4.4712	4.6831	4.3255	4.1683	3.8777	4.7629	6.7565	6.9026	5.504	5.374	3.9514	4.9312	5.4195	5.1408	3.7279	7.6808	4.2898	4.3349	4.6241	4.6017	4.9345	5.0832	4.7955	6.607	3.3205	4.5311	7.1005	5.2434	5.005	7.2214	3.5348	3.1667	3.7729	5.4279	5.5457	6.2327	5.3583	5.2506	7.4397	4.5148	5.3971	7.7252	5.1946	5.8061	7.9078	4.5601
PF3D7_1200100.mrna1_1	PF3D7_1200100.mrna1_1;366	366	6.1365	5.0466	5.1131	4.7247	3.9653	5.6556	5.2898	5.2795	1.848	6.292	9.319	4.5577	3.7918	3.8679	4.7724	5.2979	5.0299	2.4828	5.4416	5.5239	6.5024	4.7892	5.0925	7.036	4.1811	3.9155	5.7554	5.2008	5.753	6.5111	5.432	5.3459	6.8787	5.9964	5.1679	3.6041	4.2517	4.7986	5.4748	5.2847	3.144	4.3132	4.89	6.1309	5.1428	4.9649	5.8084	4.2675	4.4363	2.5135	3.6893	4.8817	6.281	4.1867	5.6562	6.1475	4.0747	6.0804	5.7087	3.8125	4.8161	5.9472	4.4712	4.7793	5.8153	5.8728	5.5856	5.3618	3.7939	3.8369	4.4751	5.5301	6.5667	4.6848	3.7355	5.2091	7.0788	5.3223	4.1906	3.9336	5.3438	4.6129	5.2858	3.8022
PF3D7_1200100.mrna1_1	PF3D7_1200100.mrna1_1;367	367	5.5185	4.7442	5.3796	4.5484	3.0303	4.7126	4.1489	4.0072	1.7004	5.4621	4.4529	4.7148	4.6554	1.86	4.8664	5.2044	5.2028	4.3067	4.2203	5.4486	5.5151	4.1961	5.106	3.3785	4.8027	3.0054	4.8304	4.4094	4.2016	5.9009	5.374	4.5838	4.1301	5.213	5.3284	5.2334	3.3909	4.5999	4.2502	3.5934	3.7279	4.8817	5.3183	4.7565	6.2754	3.4141	4.8495	5.1703	4.1611	4.8738	4.4588	4.0575	2.433	5.5647	4.8068	4.5392	5.2055	5.8009	4.3702	2.9727	4.1144	3.6565	6.3143	3.9598	5.2939	3.4893	5.2376	5.0139	5.3431	3.3561	3.2525	5.8045	5.0085	4.3363	3.851	4.1359	5.5018	5.4627	6.1173	3.6323	3.5981	3.373	5.643	4.5148
PF3D7_1200100.mrna1_1	PF3D7_1200100.mrna1_1;368	368	5.3736	5.5738	5.2323	3.7887	4.7458	3.8866	5.2392	3.9439	2.7929	5.5668	4.5211	5.5524	4.3363	3.4803	4.8022	5.0317	6.4653	3.7334	4.6421	5.3327	5.1926	4.9364	4.2403	4.3618	5.3865	3.8836	2.541	4.9054	5.5014	5.0639	4.9809	2.856	5.1477	5.1127	2.757	4.3462	3.8807	4.9579	4.8625	4.2891	3.862	5.0453	5.2242	5.1647	4.0197	3.7991	5.0951	4.9112	2.7355	3.585	5.0286	3.1953	3.2449	4.7829	5.5567	4.8063	3.9607	4.7861	5.4561	4.8768	5.3716	5.91	4.7131	5.2716	5.8432	6.1693	2.6982	5.0347	4.2365	2.6135	4.1465	5.0343	3.3219	5.0648	5.3252	4.7323	5.7173	4.3413	4.466	6.5176	5.2529	3.6005	5.1843	4.7986
PF3D7_1200100.mrna1_1	PF3D7_1200100.mrna1_1;369	369	5.5286	5.3681	4.0575	4.9551	4.554	4.9179	4.9782	4.3096	4.033	5.9033	5.2806	5.9288	4.9155	2.8777	4.1538	4.9565	5.3792	3.585	4.6531	5.1747	4.8048	4.2979	3.969	4.7944	5.1123	4.5783	4.1227	4.8768	4.5466	6.6601	5.2787	1.3161	5.1338	4.888	5.3226	4.3736	3.9345	4.9644	5.4373	3.2464	4.6542	4.7661	5.6282	4.0505	4.6949	2.844	6.0492	4.2048	4.0557	4.8156	5.0858	4.4783	3.0892	5.6058	4.9021	2.2327	4.366	5.4226	5.2563	4.6462	4.942	5.1938	5.6665	4.99	4.9713	5.4158	4.2675	5.5817	5.6256	3.9809	5.4819	4.8104	4.2055	5.0527	6.0054	5.4393	5.9889	6.5281	5.0674	5.5192	3.7236	4.079	5.8001	5.7076
PF3D7_1200100.mrna1_1	PF3D7_1200100.mrna1_1;370	370	6.3903	5.2858	4.9355	4.2118	4.3313	4.3262	4.7538	6.1485	5.5423	6.3942	5.2615	6.3145	5.3872	0.7908	5.275	5.1371	6.3632	4.0798	4.712	5.3988	4.8909	5.3455	5.3809	5.2422	5.1131	4.0233	3.8669	5.2772	4.735	5.9523	5.9711	1.7268	6.2282	5.823	4.8455	3.557	4.1843	6.9425	5.0175	4.735	3.6311	4.3568	5.1239	5.4179	4.7787	3.26	6.1363	5.4446	3.5619	5.3523	5.151	5.0657	5.0755	5.5659	4.4182	3.8349	5.5481	5.2207	5.7827	5.0518	4.7071	6.5361	5.8746	5.0157	7.0736	5.8587	5.0862	6.1572	4.7708	5.1735	4.649	5.4902	5.06	5.5972	5.7879	5.1313	7.2944	6.3674	4.9326	7.4109	6.031	4.269	7.0135	5.319
PF3D7_1200100.mrna1_1	PF3D7_1200100.mrna1_1;371	371	7.6206	5.251	4.9841	5.9026	5.2596	6.2726	5.9117	5.0892	4.6927	6.7968	6.2865	5.8232	4.8232	3.5632	4.7517	6.2741	5.8822	5.7996	3.9607	6.2968	5.4998	4.7366	4.9649	8.5504	5.0303	3.5273	5.0514	5.5823	6.3542	6.0824	6.6584	5.23	8.6143	5.8462	4.9397	4.2683	5.434	6.3698	5.4607	3.4033	4.4012	5.1886	5.0018	5.9298	6.8834	5.6064	6.7348	4.7692	4.5435	5.0501	4.8237	4.2532	3.9736	6.4565	5.393	5.2145	5.7626	4.8017	5.9637	5.5157	5.0725	6.7317	6.5498	5.6355	6.1865	5.8931	5.7658	5.4496	5.6296	5.43	4.3111	5.7306	4.9964	6.3823	5.0509	5.8562	8.1914	5.636	6.2668	7.5109	7.2386	4.2273	6.029	5.2824
PF3D7_1200100.mrna1_1	PF3D7_1200100.mrna1_1;372	372	6.71	4.7871	4.607	5.8977	5.6685	5.3947	4.9718	4.7377	4.5951	6.3416	5.2946	5.9331	5.2687	2.6135	5.3501	5.8863	6.2536	5.6389	4.3999	5.4624	5.0652	4.765	4.5014	8.9736	5.5339	4.0951	5.1562	5.7109	5.6685	5.033	5.1918	4.2494	8.0225	5.6023	5.5726	5.6713	4.5509	5.2709	4.3771	3.6971	5.0751	4.4783	6.0402	6.0626	6.049	5.225	6.7833	6.3602	2.854	4.8914	5.3861	5.7112	4.4764	5.9224	5.2566	5.432	5.6358	5.5527	7.2416	4.8851	5.4276	6.9486	7.2499	5.4456	6.8736	6.0505	5.3198	5.9184	5.5242000000000004	5.517	5.8785	5.5753	5.2828	6.6626	5.7658	6.0275	6.2744	6.1975	5.9021	7.7087	6.1971	3.8963	6.6609	5.6441
PF3D7_1200100.mrna1_1	PF3D7_1200100.mrna1_1;373	373	8.3389	6.377	5.9138	6.2168	5.9748	6.2726	5.6465	6.8747	7.5741	8.1651	6.5206	7.8676	4.6932	5.9484	6.6177	5.5056	7.2879	5.4696	4.5601	6.9259	6.4933	6.1655	5.4036	8.2108	5.6168	7.332	4.1787	5.4346	6.7145	6.9083	6.9923	5.9331	8.9219	6.4024	6.3225	5.3277	6.0507	7.3709	4.9713	5.824	5.824	4.1227	6.205	6.4857	9.1829	5.5245	8.7302	5.2063	4.4893	6.3988	5.6259	6.2336	6.6134	6.8456	4.5229	4.839	5.3716	5.6473	8.4124	4.975	5.7716	6.4933	7.4261	5.7477	9.8913	6.8194	4.1603	7.7608	5.8532	5.4604	5.2012	6.0347	7.5898	8.6359	5.5904	7.1233	7.9232	7.6847	6.4162	10.2671	7.2167	5.1198	8.0886	6.4146
PF3D7_1200100.mrna1_1	PF3D7_1200100.mrna1_1;374	374	9.2832	6.6397	5.6775	6.4764	6.5682	6.2687	6.8786	7.091	7.809	9.205	6.4187	8.5107	6.1763	7.0019	7.4882	6.9422	7.5577	6.6788	6.6768	7.2657	8.298	7.1593	6.6679	10.5494	6.5856	7.3478	5.844	6.1715	7.6886	8.5857	7.675	7.8103	10.2113	7.2097	7.8492	5.726	7.5539	8.0201	6.6692	7.1744	4.856	5.4175	7.0766	7.6974	9.6026	6.3598	9.425	6.3111	6.2474	7.4599	7.2087	6.6209	7.4299	6.8068	6.7336	5.7469	5.6611	7.4947	7.8939	5.5901	5.8953	6.8795	10.8229	6.2456	10.553	7.5271	5.4373	7.6946	6.0856	7.3468	5.5668	7.0693	8.2382	8.4954	7.5382	6.6159	8.404	10.3576	6.6023	10.9711	7.7891	6.8436	8.046	7.0134
PF3D7_1200100.mrna1_1	PF3D7_1200100.mrna1_1;375	375	9.3853	6.8081	6.9799	6.4691	7.0957	7.9254	6.5287	7.8411	8.594	9.2456	8.4319	9.3091	6.3698	6.905	7.4663	7.3634	7.8369	7.0934	6.7456	7.6569	9.6409	6.7417	7.4493	9.8687	8.1912	8.0379	6.0685	6.1791	7.8609	8.4225	7.4874	7.3831	9.5124	7.9729	7.7403	6.2437	6.8358	8.8475	6.8474	7.9391	6.0219	4.8258	6.8678	6.8786	9.7317	7.1414	9.6427	6.9265	6.1747	7.4005	6.2296	7.0795	7.2758	6.9463	6.8557	5.8716	6.567	6.6896	8.5046	6.0314	6.9609	9.0515	8.4943	6.2512	10.7155	8.1475	6.0106	8.4117	6.9615	7.9858	6.8575	7.1089	8.4457	8.6073	6.701	8.2019	9.7555	8.1507	7.5768	10.9056	8.0585	6.7145	8.7994	7.3546
PF3D7_1200100.mrna1_1	PF3D7_1200100.mrna1_1;376	376	10.0447	6.9369	7.6864	6.8037	6.6473	8.1631	6.5262	7.4079	8.0208	10.1585	7.6413	9.0593	6.0054	7.1231	8.5692	8.4543	7.8327	7.8091	6.8734	8.2642	8.8621	7.667	8.3224	10.7385	8.4013	8.649	6.9765	6.5535	8.4947	8.836	9.8266	7.803	10.7437	8.8355	7.8415	6.6834	7.7156	7.9513	7.8583	8.0508	7.6058	5.6331	10.7529	7.41	10.7745	6.8556	10.4562	7.0433	5.7645	7.9443	7.2598	10.7198	9.4403	8.2511	7.1277	5.7519	6.8785	7.1567	9.4302	6.8199	6.9033	8.6066	9.4604	6.97	11.0542	8.0386	5.5454	9.0082	6.8552	7.6143	6.9404	6.65	8.333	9.5423	6.6407	7.5049	9.7139	9.8897	7.5729	9.7604	8.5903	6.3343	9.8276	7.861
PF3D7_1200100.mrna1_1	PF3D7_1200100.mrna1_1;377	377	9.6481	8.325	8.2232	7.476	7.443	8.2198	7.4875	7.5831	7.5832	9.9594	8.0123	7.2399	6.6678	6.8068	9.8057	8.0886	7.3449	10.0446	7.4486	8.75	9.5176	8.2955	8.4128	10.9655	8.2055	8.4931	8.5533	6.4271	8.8989	9.9487	10.2212	8.6616	10.56	8.5773	8.4278	8.4389	8.7319	7.9947	7.2405	7.5916	7.2378	7.7113	10.7996	10.066	9.4978	7.7873	10.26	8.28	7.3909	8.1444	7.9786	11.0904	10.3354	7.8755	9.636	6.2163	6.4468	7.8379	9.0319	10.6417	7.838	8.91	9.3643	7.2274	11.1709	8.0773	6.7229	9.4166	10.6287	9.1427	8.3824	7.3189	8.9839	9.4115	11.2667	8.2831	9.9834	10.4684	8.4082	10.2358	8.3316	7.5918	10.41	10.3721
PF3D7_1200100.mrna1_1	PF3D7_1200100.mrna1_1;378	378	9.5682	6.8858	8.021	6.1475	6.1035	7.6655	6.2464	6.12	6.371	9.3312	9.9516	7.6257	6.695	5.7276	8.3126	7.2175	7.1794	9.8713	6.6633	7.422	8.6645	7.3291	6.8951	10.0278	7.6869	5.1461	6.223	7.7708	8.8131	8.3314	8.4847	6.6914	9.8281	8.0563	6.999	6.742	8.1694	7.5984	6.9621	6.4617000000000004	6.8831	6.042	8.9305	7.1195	8.7858	6.3309	9.9075	7.4353	5.0312	10.424	6.9408	9.1463	9.6905	7.5222	7.1236	5.9558	5.9399	7.536	7.8892	9.5357	8.9369	7.9287	8.0408	6.5148	7.9521	7.2347	6.5668	8.6552	7.7517	7.8278	6.5702	6.194	7.0621	8.3602	9.6138	8.6665	8.7974	8.044	6.9659	8.7158	6.9863	5.337	9.1369	7.0011
PF3D7_1200100.mrna1_1	PF3D7_1200100.mrna1_1;379	379	9.8186	9.5993	7.4726	6.5466	6.4097	10.115	6.7036	7.0972	5.6918	9.6733	11.3536	9.8811	6.9977	5.8012	10.5503	9.1977	8.0599	10.2739	7.8439	8.7984000000000009	9.3841	7.556	8.4796	10.0273	8.1196	8.4337	6.7361	8.6316	9.357	9.2587	9.6577	8.9084	9.6286	8.7354	8.3984	7.7764	7.2724	7.4686	10.5908	8.3228	6.4947	5.1579	8.9359	7.4807	9.4837	7.5213	9.7721	10.097	6.9293	10.8697	8.4604	9.8018	10.4822	7.9702	8.1242	6.9125	7.534	7.4649	8.4868	9.6818	7.674	9.1722	8.3647	6.9764	10.7385	7.0637	6.8418	10.6302	8.135	8.7055	6.9011	6.8079	8.8687	7.1965	9.2007	8.7714	9.9338	8.5478	6.9866	10.1614	8.097	7.1204	10.9918	8.8919
PF3D7_1200100.mrna1_1	PF3D7_1200100.mrna1_1;380	380	8.8082	6.9085	5.9054	5.9528	6.5537	7.8842	5.7832	4.9303	4.7892	9.8232	8.6905	5.4336	5.1326	6.6047	7.1804	5.7751	5.2441	7.5774	6.0616	6.7766	6.2771	6.0244	5.742	7.093	6.5641	4.2854	4.6542	6.6963	7.2374	6.7993	6.4661	6.0155	7.2298	7.4472	5.4604	5.5984	5.6789	5.1687	7.0885	5.7236	6.0135	5.4822	4.7071	5.436	7.1888	5.8587	8.6559	6.5447	6.4866	7.5166	5.9317	4.9331	8.1303	6.1783	4.8278	5.1461	5.3576	6.4744	6.2529	5.5641	6.8516	6.6716	5.8232	5.6574	6.4366	6.3475	5.9115	7.2502	7.2444	5.9612	6.3105	5.4912	6.997	4.7751	6.2315	7.6423	6.9129	5.2965	6.0535	5.8235	4.812	3.067	7.924	7.1474
PF3D7_1200100.mrna1_1	PF3D7_1200100.mrna1_1;381	381	9.0884	6.6767	6.2267	6.7195	5.8681	5.9816	6.384	5.6241	4.9435	8.8626	10.1705	5.972	6.5607	5.9212	5.9986	6.0961	6.5534	6.7562	7.944	7.4639	7.5439	5.5217	6.6495	7.8052	8.7916	5.6707	4.7087	8.694	7.6129	7.1265	7.2187	6.2458	8.2446	8.6737	5.4637	4.7856	5.4748	6.5859	6.7497	5.8379	6.1434	7.0104	7.7425	6.8564	8.2609	5.79	5.6879	7.2683	6.3933	9.9349	5.7743	6.0544	8.5227	6.9485	6.0354	4.7247	5.0704	7.5898	7.4485	6.8393	8.3323	7.1137	7.4203	5.9103	7.2473	6.8257	5.931	9.043	7.7283	5.9803	6.0819	5.6938	7.6786	6.3445	6.9691	9.5888	7.8797	6.7321	6.2475	7.1802	6.6733	5.8963	9.2789	7.3326
PF3D7_1200100.mrna1_1	PF3D7_1200100.mrna1_1;382	382	7.9534	4.7661	5.4145	5.6611	5.7719	5.6599	5.8777	3.8885	4.847	8.3379	8.8655	4.8654	5.2758	3.8248	5.0175	5.5361	6.4883	5.4453	5.7751	7.0995	6.4182	6.1861	6.0177	7.6675	8.096	3.4383	4.541	6.0712	7.0469	6.5727	6.3968	4.7371	8.2028	7.9122	5.4558	5.373	4.4861	5.9998	6.0266	4.8826	4.9373	3.9307	7.214	6.0094	7.1447	3.9598	6.1871	6.2711	7.5658	8.7347	5.1663	6.3667	6.4034	6.0224	5.8654	5.0682	4.1506	6.0363	7.0532	6.247	6.8853	5.8797	4.5656	4.7798	5.3208	5.9243	6.0566	5.8477	7.6589	5.0435	5.6326	5.3298	6.4318	5.5276	5.005	7.8852	6.8841	6.5589	6.1012	5.4761	5.1164	5.1334	5.2059	8.0144
PF3D7_1200100.mrna1_1	PF3D7_1200100.mrna1_1;383	383	8.7663	5.2821	6.1801	6.3679	5.9098	5.504	5.121	6.3205	4.585	7.3033	5.51	5.6784	4.8773	3.8197	5.4702	4.8723	5.5463	6.7222	5.5339	6.767	6.1344	5.4366	4.6375	7.3124	8.6193	3.9486	4.0747	7.9745	6.813	6.5102	6.6355	4.8379	7.6982	7.845	5.2223	5.8822	5.5783	5.7861	6.1114	5.2924	5.9791	4.8826	7.509	5.861	7.6581	5.1871	6.3445	5.4725	5.2079	6.0575	5.0921	7.0479	6.5783	6.506	9.307	5.1098	5.4578	6.2067	5.5577	5.2743	7.1445	7.088	5.4715	5.4591	4.7054	5.9807	6.2252	5.5207	7.2215	13.6146	5.5789	5.6611	6.5424	5.5304	6.0938	7.8428	6.5463	6.0557	6.7025	6.5554	5.3356	5.9857	6.3142	7.7258
PF3D7_1200100.mrna1_1	PF3D7_1200100.mrna1_1;384	384	8.4346	5.9307	5.847	5.9639	5.0492	6.0281	6.507	6.3884	6.3388	7.4448	5.7071	5.0036	6.0157	5.3593	5.2968	6.4253	6.7241	5.7729	6.1687	7.05	6.6551	6.945	6.2155	8.7405	8.9311	4.8763	5.7978	8.8476	7.2636	6.6827	7.2946	6.224	8.2494	8.9866	5.8117	5.1022	4.3709	6.1469	5.9189	3.8738	9.1815	6.0319	8.0357	6.2668	9.0686	5.2731	6.4386	6.5114	4.6859	8.4745	7.6698	9.2974	7.9499	6.5273	5.4222	5.3951	5.8662	7.1626	8.9064	6.0306	10.1223	7.6872	6.7642	6.0115	7.374	6.2615	6.2583	5.9683	8.6285	5.7035	5.6121	5.5987	7.0653	6.3908	6.8384	10.7024	6.7499	7.1971	7.4971	7.6863	4.915	5.7007	6.2512	9.2066
PF3D7_1200100.mrna1_1	PF3D7_1200100.mrna1_1;385	385	9.359	5.6244	5.5429	5.8066	6.5196	6.1827	7.8253	5.922	6.0457	7.6285	5.3259	5.4812	5.9402	6.4859	5.9761	6.4912	7.2524	8.8693	5.4519	6.7794	6.889	6.3461	4.9584	10.9504	9.0572	5.3667	6.2771	8.8964	6.9063	5.3452	7.6538	4.8909	10.487	9.1463	5.5546	5.2961	4.8032	6.4676	5.5441	5.9925	5.0917	5.7018	8.1111	6.1827	8.1027	4.6798	6.1311	6.3633	6.0529	8.0628	5.6918	8.3984	8.2854	6.8147	5.2242	5.0103	5.846	6.5087	8.7829	6.3542	9.2107	6.8293	5.0343	4.7787	5.3067	5.6954	5.8112	4.6182	8.628	4.2441	5.5413	5.4983	7.4642	7.6339	6.2585	9.9979	7.2498	6.9654	7.0092	6.3968	5.1651	5.0094	6.1671	9.2891
PF3D7_1200100.mrna1_1	PF3D7_1200100.mrna1_1;386	386	8.0236	5.8758	4.8689	5.7032	4.9575	5.7546	6.4811	6.2397	6.4975	8.2673	5.1485	5.8946	5.4832	5.7698	5.575	5.5011	5.7455	8.8726	5.9052	7.3921	5.6882	5.7118	5.2238	11.3454	8.5298	4.4568	4.7164	8.3041	6.671	6.3009	6.8037	4.5497	11.007	8.0783	5.7806	5.1465	5.1795	6.1733	6.052	4.649	5.7482	6.5272	7.3353	5.8495	7.1833	4.9326	6.8808	6.3625	5.1073	7.5375	5.878	8.0409	8.3493	7.3774	5.3551	5.1558	4.5692	7.1711	8.798	5.5435	8.4877	6.2911	6.1131	5.5122	6.6213	5.3978	7.5749	6.5435	8.2007	5.3132	4.9968	4.9155	7.6569	6.2988	6.5218	9.3457	7.4667	5.6308	7.3631	7.89	5.8674	8.04	7.4994	8.6262
PF3D7_1200100.mrna1_1	PF3D7_1200100.mrna1_1;387	387	10.2573	5.2555	6.3842	6.1681	7.0764	5.2709	7.1248	5.1235	6.6676	9.8648	6.0383	5.5865	5.5515	7.7631	4.6988	7.4977	6.6831	8.4467	6.2174	8.3035	6.0828	6.2434	5.6659	12.1917	8.8256	4.8904	3.8689	7.1887	8.333	7.1556	6.7396	6.3199	12.1329	10.4322	5.4835	4.9709	4.6605	6.2203	8.6331	5.851	8.2308	5.6389	7.5094	5.8726	8.4935	3.1043	6.3196	8.1313	5.384	6.767	7.3879	7.3604	6.8411	6.7658	5.822	4.3001	5.5768	7.1405	8.0143	5.8674	8.4795	9.1577	5.3632	4.8929	5.1293	6.908	8.3794	6.2811	8.4927	4.9165	5.5351	4.9882	7.7497	6.9418	6.2332	9.984	9.2241	6.3802	6.6967	6.3999	6.8812	9.0348	6.1502	8.7572
PF3D7_1200100.mrna1_1	PF3D7_1200100.mrna1_1;388	388	7.016	5.7098	6.0081	6.205	6.4315	5.9198	6.3005	5.6323	4.6177	6.6122	5.3861	4.8895	5.3161	5.0228	5.4973	5.9474	5.7431	7.2893	5.6372	6.8392	7.1887	5.9196	4.6736	9.5984	8.8865	4.6159	6.7527	5.1035	6.6394	6.7917	6.9908	5.0175	9.8503	8.1074	5.489	5.2334	4.811	5.8306	6.9265	5.128	6.1459	6.0762	4.813	5.9314	6.2304	5.1493	5.7407	6.7377	5.2415	5.825	5.1342	6.4857	3.9919	6.0949	4.8585	4.433	5.0768	6.759	6.4104	5.4828	7.2543	7.3465	5.3427	5.4436	5.858	5.1667	7.1094	5.2071	7.6207	5.3827	4.3611	5.7918	7.0615	5.079	5.4459	8.2468	7.3402	6.2246	6.7565	6.0378	5.9112	7.2105	5.7214	6.3112
PF3D7_1200100.mrna1_1	PF3D7_1200100.mrna1_1;389	389	7.023	5.6605	5.5913	6.2841	5.6094	5.7035	4.8634	5.0426	5.2983	7.1074	5.1231	5.2532	6.2254	6.1743	5.07	6.8495	5.8397	8.1702	5.8622	6.264	6.2694	6.3425	5.7703	10.3886	9.5896	3.8197	4.9203	5.3827	7.5728	6.7429	6.071	4.1835	10.1839	10.436	4.6346	5.1185	5.3944	5.4459	7.3988	6.0038	7.2312	4.4822	6.683	5.5401	6.2284	5.6296	5.8258	7.3356	5.5635	7.2314	6.2081	6.7439	5.7027	6.2544	5.9191	5.6879	4.7208	6.2474	6.3395	5.9399	6.2836	7.0181	5.1497	5.153	5.825	5.7645	5.7769	6.0173	7.8444	5.288	5.4793	5.88	6.9125	6.4764	5.2288	6.777	8.3231	5.3505	6.8639	6.3309	5.4906	7.7536	5.5732	6.6579
PF3D7_1200100.mrna1_1	PF3D7_1200100.mrna1_1;390	390	6.9923	5.9258	5.3611	6.0299	6.0985	5.888	5.272	5.3916	4.7355	6.5399	5.1375	5.0215	5.2184	4.9179	5.4141	6.2979	5.9112	7.5904	5.8667	7.3967	6.3894	6.9583	5.4436	10.715	9.7036	4.6645	4.7661	2.969	7.0157	6.5361	6.855	5.2411	11.287	9.9548	5.1779	4.8278	5.135	5.1305	6.3783	5.2581	4.8605	6.5458	6.7665	5.9491	6.0376	3.6229	6.3818	6.5668	5.1198	5.9871	6.4936	7.4267	6.2999	6.3406	5.6259	5.2653	5.1835	6.4048	6.6716	5.392	6.1685	6.5024	5.2422	4.9635	5.5192	5.1457	7.2274	5.8625	7.7258	4.0435	5.4715	5.1173	7.3312	6.2551	6.6392	6.4254	7.6502	6.0219	6.7004	6.306	3.7236	7.8103	5.8462	7.865
PF3D7_1200100.mrna1_1	PF3D7_1200100.mrna1_1;391	391	6.9624	6.1971	5.5264	5.9217	4.7274	5.5561	5.1859	5.0112	4.8704	6.3255	5.3194	4.9551	5.6795	5.1767	4.8354	6.3282	6.2867	5.8291	6.2016	7.2804	6.3205	6.57	5.5999	10.4533	9.9222	5.5176	4.585	4.5886	7.1559	6.7214	7.0816	4.111	6.9805	9.9104	5.9103	5.43	5.0054	5.1485	6.473	4.9449	5.6868	5.342	6.8554	6.8631	6.2042	4.5741	5.9011	7.5128	5.8027	5.7565	7.0271	6.0226	4.7887	6.0321	4.4067	5.963	4.7252	6.0819	7.1654	4.5705	5.917	7.996	5.0768	5.9834	5.4848	5.7071	6.7017	5.3733	7.7339	4.9709	5.746	4.4522	6.8516	5.8107	5.4353	5.2843	7.5981	7.6951	7.1652	6.1959	6.1589	7.5923	6.1087	7.4243
PF3D7_1200100.mrna1_1	PF3D7_1200100.mrna1_1;392	392	6.9435	6.3736	5.2353	6.968	6.3063	5.9586	5.2342	5.0325	6.7913	7.2878	5.7463	5.3688	6.09	6.0654	5.4101	5.6642	6.2307	3.8904	5.2122	7.9004	6.7192	6.3018	6.4381	12.1429	11.1824	4.8354	4.7549	5.9303	7.1137	7.6886	7.2198	5.3363	12.2724	10.1573	5.6467	4.3639	5.8135	6.2506	7.6007	5.2943	5.5567	6.9886	7.794	7.0306	8.9327	4.6599	6.0955	7.6118	5.4141	7.0647	6.9247	8.1579	5.7682	6.6852	4.8334	5.5392	5.4333	6.6635	7.4983	5.5154	5.9203	9.1676	6.3661	6.1894	6.4965	7.2417	5.384	6.121	9.1087	5.434	5.3306	5.8283	6.3684	7.4463	5.6619	5.8263	8.804	7.0025	6.6476	7.0689	8.1414	6.6638	6.6191	8.7064
PF3D7_1200100.mrna1_1	PF3D7_1200100.mrna1_1;393	393	7.4602	6.3461	5.3147	5.8834	5.8094	5.087	5.9686	5.6513	6.0088	6.5437	5.0794	5.4492	6.0906	4.0224	5.0166	5.496	6.1144	4.3147	5.6784	7.138	6.2172	5.2968	5.6775	11.6962	10.3623	5.4343	5.3092	5.8066	6.8534	7.2725	7.054	5.2589	10.8004	10.2184	4.8812	3.541	4.8699	5.5604	7.086	5.0561	5.6395	5.5984	5.8115	7.4112	7.3233	5.1309	6.0485	6.6121	5.4263	6.3764	7.2729	5.9449	7.2661	6.6229	5.4912	5.1048	5.0422	6.6625	7.1262	5.0374	6.1493	9.5064	5.7908	6.201	6.0237	5.9324	5.047	5.6496	8.754	3.7655	6.3237	5.4476	6.9908	6.7849	5.5317	4.1077	9.092	7.5581	7.3378	6.8557	6.0572	5.5975	5.7431	8.3893
PF3D7_1200100.mrna1_1	PF3D7_1200100.mrna1_1;394	394	9.6912	7.1814	8.7461	6.5057	7.6358	6.3329	6.5206	5.9973	6.7101	8.8769	5.8672	5.6556	6.2843	7.2445	5.04	7.839	6.8107	6.2559	5.4542	9.4227	8.4611	7.892	6.1611	12.7646	9.7054	4.6859	5.7876	5.5984	8.3023	7.8456	7.2818	5.5546	12.8424	10.79	5.6562	3.7856	6.3125	5.856	9.8082	7.9069	8.3729	5.6653	7.0625	7.9766	9.194	5.8382	6.7712	9.8548	6.2632	7.6507	6.3818	7.7816	7.457	6.7214	5.5928	5.7407	5.2071	6.8347	6.4989	5.5656	6.4856	9.7018	5.3593	5.5195	5.9894	7.388	6.7407	5.749	9.7947	6.0883	6.0221	5.9148	6.767	5.791	6.9522	6.632	12.5103	6.718	7.3501	6.8268	6.6232	6.3591	5.5765	9.5372
PF3D7_1200100.mrna1_1	PF3D7_1200100.mrna1_1;395	395	10.3171	7.4676	11.4736	8.9019	6.6206	6.2271	7.5721	7.43	7.8542	9.508	7.6326	8.1466	9.376	7.8754	6.801	8.6668	7.8705	9.1564	5.5317	10.2372	8.7862	11.6869	8.3104	14.0414	12.5955	7.1107	6.9034	6.6191	10.4863	10.4425	11.3979	7.3129	14.252	13.2848	6.6809	7.64	9.7028	7.9622	10.7398	9.4942	7.0138	6.9193	8.6458	8.1677	9.8881	8.6372	6.8129	11.4743	6.944	9.2174	7.4233	9.1502	9.3532	8.0402	7.553	8.8236	5.9006	7.5931	7.9904	7.5807	5.9825	12.9407	8.4911	9.1411	8.0814	9.7712	8.7163	7.1229	12.3461	5.6056	7.6315	6.6682	8.7292	8.3323	8.0551	6.2498	12.5311	7.6431	9.0243	8.6444	9.2236	9.2976	6.9097	12.0785
PF3D7_1200100.mrna1_1	PF3D7_1200100.mrna1_1;396	396	6.5006	9.3691	7.63	7.792	5.4902	6.9024	4.7814	4.6106	4.1268	8.0132	5.594	5.7249	8.3008	5.1526	6.4118	6.3861	5.1144	4.7126	5.0514	5.5314	8.1593	10.8113	5.9423	7.8558	4.6831	3.85	4.8679	4.729	6.7523	9.1702	10.6049	5.1416	8.294	5.7769	5.1579	5.3338	5.4446	5.2876	9.0963	8.7284	7.7579	6.0594	6.3721	2.6369	4.9542	6.8634	6.1373	8.1108	4.5521	7.2064	6.8555	7.1244	6.9012	6.7064	6.6002	4.1619	6.1243	6.7708	5.689	5.4393	6.6318	5.7514	7.3993	6.1621	7.3682	5.8043	7.3687	4.8919	5.7584	8.0727	4.9905	5.4845	7.5474	6.1629	5.8924	6.1237	7.2396	6.1675	7.2361	7.934	6.371	7.5124	5.7766	5.7029
PF3D7_1200100.mrna1_1	PF3D7_1200100.mrna1_1;397	397	6.8999	5.6545	7.6728	7.3903	5.5692	5.0925	4.5601	4.5078	4.6129	6.8969	4.3103	5.1558	7.364	5.1894	5.4561	5.6876	5.3016	4.8856	4.9598	5.033	8.1503	5.7013	7.8452	5.3071	5.439	3.854	3.0426	4.861	4.565	9.3783	6.5537	6.842	5.3899	5.8686	3.6473	5.2943	6.4978	4.0152	8.4863	4.6594	6.2902	5.8412	5.7131	4.6932	4.963	4.0721	5.4561	8.3399	3.9542	7.3945	5.2664	6.8429	6.4665	5.4393	4.757	4.3226	6.1993	5.5999	5.5385	6.1334	5.5957	5.0734	7.4659	4.5503	4.3646	5.5226	5.5132	4.09	5.2403	5.8926	5.302	6.2311	7.3017	6.4599	5.896	5.7344	6.7317	6.3935	5.5747	4.7366	5.1014	5.7118	4.2802	5.4951
PF3D7_1200100.mrna1_1	PF3D7_1200100.mrna1_1;398	398	6.8514	6.5792	7.3872	8.7648	5.8169	6.6633	5.7863	6.0435	5.4111	7.2762	4.073	5.6896	8.7063	4.1579	6.6765	5.487	6.3384	3.7225	5.0959	5.9718	8.1997	5.1268	4.9768	5.3771	5.8447	4.2563	4.649	4.3512	5.157	9.4679	7.7124	3.7856	6.5706	6.0213	4.6194	3.7876	5.2342	6.0248	9.0289	6.2332	9.0366	6.9359	7.1149	7.2627	5.7186	5.4067	6.087	8.0025	5.5466	9.5915	5.1607	7.4664	6.1552	6.4283	4.9279	3.7793	7.0981	6.1997	5.3992000000000004	6.0325	6.254	5.6267	8.4442	5.0321	5.2758	5.8997	6.6152	4.6041	7.3443	5.963	4.847	6.9504	5.8622	6.6513	5.7666	5.6831	7.0956	7.1265	5.6317	6.1564	5.4155	7.6004	5.3484	7.6546
PF3D7_1200100.mrna1_1	PF3D7_1200100.mrna1_1;399	399	6.1981	5.3441	7.5897	7.1234	4.8232	5.2776	5.3923	5.643	4.582	6.976	5.269	7.9286	7.7264	4.8207	5.9995	5.7038	6.2544	8.8564	6.0719	4.568	7.3982	4.4168	7.1459	6.2348	5.4998	2.0356	4.7751	6.7074	6.3438	8.3189	7.0788	6.8659	6.497	5.7452	4.8977	4.441	4.1119	5.4439	6.4939	3.8001	7.1938	4.3547	6.8983	6.0815	5.8938	5.1077	5.8517	6.7526	4.8948	8.2565	6.0641	7.0688	6.2563	7.0757	4.4828	5.2376	6.6683	5.6147	5.3111	5.0058	7.4044	5.4558	6.6248	5.436	5.9423	3.5981	5.7057	5.4909	4.957	5.4841	3.6381	6.8732	7.2009	5.6812	5.6153	5.9839	6.5904	6.8135	5.3607	6.1737	5.111	5.9973	5.9725	6.4741
PF3D7_1200100.mrna1_1	PF3D7_1200100.mrna1_1;400	400	6.7633	5.5201	8.3203	8.4077	4.7975	6.6782	4.8475	5.9514	5.1659	7.5741	10.1504	9.8473	8.2619	6.0633	7.3736	6.1663	5.3027	7.834	5.4033	6.8884	7.5798	7.1779	5.6565	6.4696	6.3501	3.4515	4.669	5.9907	7.1944	9.1553	9.2176	2.6112	6.9094	6.2063	5.111	4.4718	6.7085	5.2087	8.0016	2.848	7.4845	5.153	7.2136	5.4925	5.9181	7.3174	6.3563	8.4195	4.2884	8.5449	7.6082	7.2433	7.1691	6.6193	6.3268	5.6323	4.8043	5.6625	6.3083	6.0503	7.6346	6.7214	10.2506	7.0214	6.3127	5.5097	7.4027	5.9964	5.8664	5.877	5.2769	5.943	7.2349	6.3985	6.7753	6.7119	6.4875	8.323	6.8593	6.7229	4.7623	7.0007	6.7171	6.1695
PF3D7_1200100.mrna1_1	PF3D7_1200100.mrna1_1;401	401	7.38	5.1587	7.4687	7.7201	5.4728	7.6048	5.6291	4.8364	4.0618	6.9652	5.7884	8.8734	7.3924	5.5668	5.8907	6.3761	6.1637	6.7167	5.4209	7.2226	7.8253	6.1963	5.0126	5.9855	6.1801	5.5204	4.6082	5.5176	7.3609	7.611	7.6098	4.0514	6.4665	6.3021	5.3743	4.2211	5.9939	5.5342	8.7834	3.9146	9.1198	5.5326	6.4589	7.4075	6.747	6.5515	6.0146	8.7685	5.2126	5.9598	7.7635	5.5138	6.6129	7.0736	6.1587	5.602	4.2411	5.8809	5.7874	7.4263	7.8536	6.8737	7.451	6.8749	5.2615	5.5598	6.0215	5.7874	7.205	6.5862	6.1625	4.9093	6.5487	4.848	7.2613	6.4819	7.3713	7.6079	7.3753	6.1307	5.6349	6.1119	5.0968	7.5026
PF3D7_1200100.mrna1_1	PF3D7_1200100.mrna1_1;402	402	6.5382	6.0785	5.6091	6.6129	4.735	5.9862	5.382	4.2861	2.7549	6.1542	5.6559	5.9962	5.3639	3.1144	5.522	5.1631	5.1185	6.2547	5.735	6.9286	6.2517	5.7371	5.3642	5.8785	5.643	2.7485	5.5708	5.1965	6.8616	6.4371	7.0985	5.1795	7.0218	6.1233	5.3194	5.4459	5.3723	5.1465	5.9866	4.7015	5.5311	5.1675	7.5899	5.8022	5.4545	5.0453	5.8982	5.9456	4.4429	4.5668	5.712	6.0199	5.6775	6.323	4.2001	6.2587	5.3103	6.4725	5.4718	6.2985	6.896	6.3016	4.8525	5.1843	4.8058	5.0184	4.2102	4.7939	7.2756	5.503	6.0641	5.9174	6.193	5.4111	6.6678	5.9916	6.5566	7.628	6.116	5.7126	4.8181	4.1619	6.432	7.6553
PF3D7_1200100.mrna1_1	PF3D7_1200100.mrna1_1;403	403	6.098	5.9695	5.4063	6.2307	5.2928	5.6144	5.1231	4.342	3.2327	6.3806	4.6462	5.225	5.3768	4.2713	4.6542	5.1755	5.3579	4.7241	5.8204	5.993	6.8213	3.9946	6.1066	4.4053	5.1218	4.6223	3.9809	5.6264	6.6184	6.4062	6.073	6.4989	5.8664	5.7729	5.2765	2.8758	5.4529	5.532	5.1898	4.4289	5.0661	4.0652	5.9033	6.0657	5.4902	5.0063	5.9208	5.7642	4.2802	4.7824	5.0063	5.6619	5.2513	6.3698	5.7192	4.9579	5.2979	5.3381	5.1322	5.272	5.9653	5.8844	5.5232	4.384	5.2873	4.5254	5.9488	4.3103	6.1422	4.916	5.5708	5.0717	5.723	5.4094	6.3681	5.9122	6.0347	5.1424	5.4767	6.2112	5.4306	2.8738	6.1946	5.591
PF3D7_1200100.mrna1_1	PF3D7_1200100.mrna1_1;404	404	6.2336	5.861	5.2277	5.9224	5.4979	6.1679	5.025	4.9369	4.4963	5.0802	6.0674	5.6073	5.5635	4.8425	5.2475	4.4751	5.4107	4.6035	6.1035	5.9322	7.7477	5.5392	5.8384	8.1944	5.7795	4.7087	4.3147	5.013	6.7883	6.0661	6.0691	6.1556	8.1388	4.1135	6.2432	3.406	5.8748	5.4091	7.1341	5.0734	5.5747	4.516	8.0162	4.153	4.5589	5.4751	5.0085	6.5586	4.7469	3.842	5.6135	7.1969	4.5033	6.1538	5.5759	4.8841	5.135	5.4922	5.6582	5.6174	6.2832	6.2028	4.9231	5.0237	5.4429	5.6392	4.1643	5.3964	6.2776	5.3583	6.2211	5.4097	6.0605	4.4621	5.025	6.0085	6.3111	6.9009	5.7498	5.9212	5.1946	4.6775	5.9584	6.9193
PF3D7_1200100.mrna1_1	PF3D7_1200100.mrna1_1;405	405	6.5827	5.4168	5.3438	5.4735	5.0704	7.0406	5.3909	4.9736	4.2795	5.7866	5.4767	5.2813	5.3316	4.101	5.8281	5.4165	5.1123	5.9277	4.6519	6.3315	4.9809	5.6673	7.0373	5.7819	6.1056	4.7798	4.9453	5.9834	6.8282	6.2197	5.9759	6.5262	6.8318	5.9734	5.0295	5.3544	5.9625	4.4276	5.4979	4.2063	5.0904	5.0431	8.9623	5.5311	4.7268	5.0661	5.753	6.115	5.8537	5.2806	5.36	9.0239	5.682	6.1908	5.5934	4.7241	4.2157	6.1863	5.3847	4.6938	6.441	6.0913	7.1859	5.191	5.8202	5.3384	4.7344	5.9891	7.1852	4.8293	5.0976	5.3923	6.0529	5.6079	5.8992000000000004	6.2593	6.7061	8.7521	5.8107	6.079	4.332	4.4803	6.9189	7.0933
PF3D7_1200100.mrna1_1	PF3D7_1200100.mrna1_1;406	406	6.0164	5.4995	4.7703	5.9449	5.4175	6.1289	4.7285	4.2979	3.8807	6.6343	4.9016	5.3103	5.8834	4.7586	5.7142	4.9001	5.5463	5.5723	3.7939	6.3477	7.0225	4.319	6.3454	5.2843	5.4992	3.5838	6.6094	5.1619	6.3422	6.6024	5.5714	6.7308	5.0461	5.4175	5.4938	6.4555	6.2675	5.4269	5.896	3.1953	5.2098	4.4712	8.7281	5.1379	5.7247	5.2761	6.5329	5.6238	4.6882	5.1957	5.1835	8.0623	4.5892	5.9966	5.8497	5.4832	5.314	6.1963	7.2109	4.8753	5.7576	5.7101	7.2854	5.3334	5.8743	5.2679	4.6915	5.9484	5.634	5.4581	4.3547	4.1127	6.5236	4.8895	5.5103	5.8562	6.0248	8.3767	5.3533	5.915	5.7255	3.7845	6.0235	7.229
PF3D7_1200100.mrna1_1	PF3D7_1200100.mrna1_1;407	407	5.7525	5.7764	5.0661	5.5795	4.8027	6.0286	6.225	5.2954	4.1938	5.9018	5.2052	5.8437	6.0702	3.6611	5.1611	5.0166	5.6991	6.0641	4.7777	6.7381	5.5683	6.1158	6.9021	6.1572	5.565	2.5874	4.4476	5.1579	7.0528	5.2219	5.9143	6.58	6.676	5.4906	4.7038	5.0553	5.7568	5.0592	5.7423	4.7845	4.6673	5.1239	8.6518	4.6887	5.9326	4.5046	5.6784	5.3132	3.9828	5.408	5.3782	7.3331	4.6358	6.2771	5.4712	4.86	5.7214	6.6414	5.9725	5.729	6.2873	5.7355	8.042	5.07	5.4774	5.2215	4.848	6.3136	7.4853	4.3477	5.7769	5.8517	5.1795	5.4009	5.2795	6.1336	6.6814	7.6192	5.8706	6.0141	4.859	4.6229	6.0581	7.0394
PF3D7_1200100.mrna1_1	PF3D7_1200100.mrna1_1;408	408	6.3309	6.5791	5.0955	5.8895	4.9069	6.6134	5.9955	5.6907	4.7613	5.9773	6.67	4.6921	5.3844	4.5217	6.2474	5.6631	4.943	6.3007	5.1194	6.9908	6.3815	5.6659	6.4236	6.2042	5.8731	5.5723	4.4046	4.8304	6.8555	6.2329	5.6927	5.5957	5.5264	6.1052	5.23	4.3526	6.0624	4.6023	5.0883	5.1461	5.2787	5.2961	9.9929	4.6387	5.2137	5.4104	6.1847	4.4548	4.916	5.0179	6.1258	8.7865	6.7906	6.3731	4.6508	5.1639	5.6441	5.7293	6.4021	5.1338	6.8154	6.1779	8.4263	4.6594	4.6129	7.2434	5.3114	5.1081	7.235	6.1855	4.7549	5.5729	4.7897	5.4575	5.9959	5.8076	6.9092	9.4557	5.9086	5.8324	6.2418	4.634	6.788	7.3351
PF3D7_1200100.mrna1_1	PF3D7_1200100.mrna1_1;409	409	6.2544	6.0529	5.3579	5.6299	4.8273	4.915	5.1114	4.6381	3.846	6.1926	5.6988	5.4751	5.9488	4.7366	5.4819	5.1119	4.916	4.4303	5.2172	6.3909	6.2182	4.8192	5.5889	5.6991	5.3498	3.858	4.6076	5.2141	6.6713	6.0723	5.4212	6.4099	5.9665	5.2388	5.0917	4.6141	5.393	4.7137	4.847	4.04	4.61	4.7301	7.2232	5.0785	5.5008	4.7824	5.3183	5.5469	5.4216	4.3827	6.1324	6.7374	4.8425	5.8994	5.36	5.3273	4.9117	4.6223	6.6398	3.9523	6.7481	5.9241	6.5331	5.4963	5.8056	4.9686	5.1052	5.4621	6.5621	5.0076	5.6358	5.2161	6.2369	5.9676	5.2928	6.6235	6.1721	6.5455	6.0283	6.829	4.8384	4.1334	5.9955	6.744
PF3D7_1200100.mrna1_1	PF3D7_1200100.mrna1_1;410	410	6.484	6.0706	5.392	5.8883	4.848	7.4617000000000004	6.054	5.9265	2.9946	6.1757	5.4663	5.9998	5.3554	4.8644	6.6717	5.5444	5.6165	5.4565	4.204	6.0915	6.6757	5.3226	6.6716	4.5868	5.09	5.9521	4.4148	4.2203	6.3374	6.2468	5.842	6.3549	5.4522	4.8836	6.3288	4.9217	6.5294	5.7071	5.6346	6.0246	5.3277	5.9229	5.1477	5.8955	5.7279	5.6259	5.6299	6.3821	4.4195	5.0849	5.4757	6.3214	4.6988	5.4588	5.5683	5.5154	5.0426	6.7523	6.6883	4.85	5.9378	7.0432	6.0115	4.9727	4.3327	5.0479	4.7442	6.1054	7.5417	5.6064	7.4736	5.2361	5.0678	5.9878	5.0201	5.3452	6.6883	5.8851	6.6193	5.9423	5.6174	5.8166	5.5379	7.8631
PF3D7_1200100.mrna1_1	PF3D7_1200100.mrna1_1;411	411	5.8507	7.7242	3.9588	5.9581	4.5753	6.6193	4.9519	5.7452	3.8115	6.1342	5.7684	5.946	5.359	4.2449	6.9099	4.1562	5.2784	10.361	4.0661	8.6722	6.351	5.3284	5.7434	6.204	5.4016	5.0224	5.033	4.9986	8.1199	6.4491	5.0501	4.3427	5.849	4.8836	4.3583	3.2203	6.2439	4.9236	5.5204	6.9624	4.0161	4.9016	7.4158	5.8022	5.2906	4.4555	5.7999	4.8977	5.6221	6.1487	6.0032	5.7584	4.5711	5.8291	5.1695	4.2675	5.2735	7.4164	7.1844	4.1969	5.3944	7.3085	7.9615	6.559	5.7921	5.7706	4.2242	6.0168	7.2436	5.2273	5.8202	4.7501	7.2054	7.1735	5.6625	5.7225	7.2751	7.7142	6.4783	6.3623	4.6993	5.9203	5.5466	7.2884
PF3D7_1200100.mrna1_1	PF3D7_1200100.mrna1_1;412	412	5.0041	5.9662	5.0734	5.6707	5.4529	4.9463	4.5072	3.6792	3.848	6.141	5.5629	4.4899	5.4005	4.111	5.6786	5.2891	5.9397	4.5447	5.4666	5.4496	5.9088	5.4515	5.1214	5.3237	5.6035	4.8171	4.2426	5.3792	7.0128	5.9855	5.4909	4.2525	5.0951	5.2456	4.7301	3.2342	5.3837	5.1424	5.1667	3.8836	5.3778	4.7371	5.1926	4.5521	5.0819	5.517	6.3029	5.1359	5.2203	4.0152	5.8948	5.3219	4.7981	6.1154	4.4673	4.4594	4.4744	9.2808	6.1453	5.7434	5.3266	5.855	6.1977	5.0566	5.5841	4.8992000000000004	5.8122	5.225	6.1797	5.848	5.2709	6.2378	10.8651	6.6413	5.4647	5.8639	6.1089	4.6859	6.017	5.84	5.1918	4.4396	6.0995	6.76
PF3D7_1200100.mrna1_1	PF3D7_1200100.mrna1_1;413	413	6.8023	4.6915	5.5913	6.367	4.7409	5.5629	5.7173	4.6932	5.4323	5.8763	5.4499	4.7425	5.116	4.8535	5.1436	5.2608	5.1206	4.3702	5.2048	5.7829	5.9669	3.8943	4.9814	2.8738	4.852	5.2311	4.1135	5.4192	6.1916	5.9507	5.876	3.7761	5.4091	5.6496	4.8904	3.1875	5.5217	5.116	5.6938	4.0295	5.0887	5.0063	5.4809	5.0045	3.6496	4.7671	5.861	5.2664	5.2296	4.5342	5.4912	4.5059	5.7795	5.4449	4.9402	5.009	4.6668	10.0414	6.0781	4.2242	6.5604	6.0542	5.7227	5.7339	5.5292	4.8654	5.0255	5.4373	6.3884	5.8878	5.4607	5.3501	11.0044	4.9444	5.8637	6.097	6.5947	6.067	5.9614	5.2765	4.6622	4.7608	4.7876	6.6781
PF3D7_1200100.mrna1_1	PF3D7_1200100.mrna1_1;414	414	6.1424	4.8359	5.5166	5.4472	4.4712	5.2149	5.7101	4.5807	1.8319	5.3172	4.7382	4.3074	5.5298	3.3176	4.2645	5.5966	5.4757	4.4673	4.4396	6.5806	5.5148	5.3551	6.0575	5.4289	5.6008	5.0989	3.7719	4.2327	6.1229	6.1653	5.479	6.1175	4.691	4.6182	4.3854	4.3847	6.5379	5.6273	5.5841	3.266	4.9093	4.7592	5.266	5.5729	5.5195	5.5567	5.2426	4.9322	4.7692	4.7793	6.1223	4.7334	4.0117	6.1971	4.9193	4.7317	5.5132	10.9415	5.9809	5.1056	5.0747	5.6954	5.7309	5.6952	5.6331	5.8545	5.1831	5.0618	6.5095	5.1243	4.9369	5.3226	11.8404	6.0221	5.5901	5.2965	6.8807	5.5558	5.6837	5.126	5.2976	4.4067	5.7706	7.608
PF3D7_1200100.mrna1_1	PF3D7_1200100.mrna1_1;415	415	6.6381	5.4757	5.1006	5.6505	5.6551	5.2441	4.926	4.9964	5.1595	5.8532	4.9814	8.9143	5.0058	4.6764	5.0135	5.9828	5.467	3.0514	5.9193	6.4492	6.1562	5.2418	5.238	4.0409	6.1142	3.5509	3.272	4.1554	7.239	6.1185	5.4216	5.1227	5.851	6.0734	5.1534	2.9837	5.7965	5.1703	4.9667	4.4067	3.9672	4.2928	5.093	5.8058	4.5135	5.3399	5.4992	5.225	5.599	5.9042	5.9748	4.9222	2.9855	6.0494	5.0197	5.1305	5.5895	10.8322	7.5819	4.6118	5.2987	5.2032	4.7015	5.8367000000000004	4.2532	5.5157	5.0841	5.8243	8.0164	6.0144	5.4643	4.9819	12.3729	6.3565	5.7238	5.6352	5.1886	5.5454	6.8112	5.4043	5.3847	6.4111	5.5524	8.5431
PF3D7_1200100.mrna1_1	PF3D7_1200100.mrna1_1;416	416	6.6299	6.2873	6.1102	5.3698	4.9745	4.6427	4.9126	5.2581	5.0378	6.3951	5.0409	5.7921	4.9222	4.067	5.7353	5.6436	6.1589	1.7613	5.3359	7.668	6.3027	6.211	4.9732	4.9809	5.8437	5.1914	3.1077	5.7887	6.9993	5.9925	6.1876	4.1715	5.4679	6.5026	5.627	5.0246	4.8309	5.7153	5.5002	5.2036	4.2787	5.432	5.44	4.9973	5.9451	4.4053	5.7298	5.4561	3.9727	8.015	6.5606	5.4413	5.3201	6.5913	5.2246	5.991	5.8512	12.2565	6.6924	5.2005	6.0444	6.8549	5.4087	5.9481	4.3916	5.5002	5.4686	4.8324	8.6137	4.9523	5.157	5.3985	12.7978	6.1223	5.489	5.9456	6.8487	6.8689	7.3564	6.4019	5.7423	5.1671	6.4893	8.4599
PF3D7_1200100.mrna1_1	PF3D7_1200100.mrna1_1;417	417	7.7058	6.3891	5.2403	6.6301	4.9699	5.26	6.7501	5.9409	4.546	7.415	5.9984	5.8306	5.3906	4.6921	5.5151	5.6381	6.4886	6.61	4.9406	7.2544	7.3647	5.8324	5.6946	7.6741	6.9771	7.3153	6.0201	5.2847	6.9976	6.5777	5.8402	5.4124	6.8744	6.908	7.6368	5.1747	6.5083	5.7655	5.9803	4.497	4.272	5.5497	5.8334	8.2657	7.4274	5.1473	5.1691	6.26	4.735	10.7028	8.7868	6.2437	7.9504	6.8643	5.7895	6.04	5.6091	12.1083	9.3538	6.1833	8.1224	6.9964	6.354	10.152	7.2605	8.5455	6.0894	6.0925	8.8976	5.6605	6.1526	6.0277	12.6748	9.4961	6.5648	7.0377	6.8236	6.8454	9.4334	8.2995	7.2768	6.1237	6.9423	8.9186
PF3D7_1200100.mrna1_1	PF3D7_1200100.mrna1_1;418	418	8.4895	5.5999	5.5625	8.3671	5.5416	5.8255	6.2087	6.363	5.6747	7.6651	6.0928	14.1132	7.5068	3.4141	5.9766	7.6009	6.3635	7.9362	5.7279	8.6998	6.0332	5.8192	8.3357	9.0876	6.4535	6.7104	6.3577	6.0045	8.4956	8.5176	7.04	8.4565	9.0853	7.5514	6.2804	4.5644	7.4992	6.1837	5.4825	5.7748	5.0815	5.5506	6.4645	7.6311	8.1452	6.7589	5.9914	6.5543	4.3413	11.0983	8.1629	7.7266	6.1841	7.3635	12.2824	6.327	5.0635	13.9817	6.7412	6.2737	6.4426	8.5524	7.5434	10.743	7.4344	7.4885	5.3827	5.497	8.248	10.6722	7.1538	6.8084	14.2249	8.0116	7.1024	7.1157	9.1243	7.0387	10.5749	8.0689	7.8949	6.4019	7.6748	8.4775
PF3D7_1200100.mrna1_1	PF3D7_1200100.mrna1_1;419	419	10.5833	6.6616	7.0055	8.2836	6.308	5.6047	6.6841	7.3538	5.5027	10.2132	6.7552	8.0273	7.0256	6.4443	5.4735	7.4065	6.5699	6.8896	5.588	8.4351	9.7757	9.538	9.5339	6.7022	6.0036	6.545	9.3812	5.3885	8.3854	8.9298	10.1776	8.8972	6.4048	6.7082	6.4004	9.5949	6.2132	6.9284	6.6546	7.3741	6.1426	5.596	6.038	6.1983	8.9043	6.5667	7.423	6.3496	6.5041	6.758	7.8771	6.2553	6.2483	8.1916	7.5001	5.7336	7.2346	10.2996	6.69	8.2791	6.5124	7.8725	5.3937	10.3345	6.4204	4.9331	5.5258	5.7863	8.3174	7.247	7.0996	7.0363	9.8249	7.3909	7.7876	6.9638	8.7972	6.2711	9.106	7.5804	7.1073	6.9551	6.817	8.3254
PF3D7_1200100.mrna1_1	PF3D7_1200100.mrna1_1;420	420	9.4441	7.371	6.1152	8.0087	6.8934	6.5682	8.663	10.0004	7.3508	8.9568	8.1697	8.9167	7.6813	6.8124	6.3393	8.2338	9.6619	7.825	6.8003	7.7417	10.6699	9.0671	6.8851	7.5437	7.3477	8.1365	10.209	7.4654	8.9192	8.757	8.1031	6.2261	7.2078	7.7585	8.5427	7.6867	7.7779	7.5749	7.1327	7.5556	5.0161	6.9513	6.3298	7.3903	8.7459	7.5076	6.1123	6.7163	6.0312	7.9118	9.1669	6.7969	7.4835	8.7333	7.4924	7.3374	5.6209	10.2597	7.1747	7.8272	7.066	9.3255	7.2472	12.6687	11.0563	7.2385	6.1871	6.8855	8.7128	6.9432	6.7351	6.155	10.4863	8.0081	7.8015	6.8649	9.6314	7.1694	11.8558	11.0533	7.5178	7.1585	7.1182	9.2025
PF3D7_1200100.mrna1_1	PF3D7_1200100.mrna1_1;421	421	9.3155	6.4906	6.4686	9.044	6.7561	6.353	8.0413	8.5331	7.9168	9.2519	8.0111	8.8866	8.3173	7.5642	7.0771	8.294	8.6264	7.6284	6.2994	8.8521	9.0047	9.6646	7.6113	8.5868	6.9531	8.1511	10.5886	6.9433	9.5126	9.4496	9.5984	7.2491	8.0862	7.2911	8.4343	10.2095	9.0341	6.739	8.284	6.0323	5.8387	11.3768	6.2008	6.9371	7.8846	7.2942	7.1437	8.0521	6.3887	8.3213	7.4838	6.862	6.5812	8.6503	8.0706	6.4244	7.5433	10.3256	7.585	8.1956	8.1351	8.7962	7.0249	12.4982	9.8307	6.8475	6.1027	6.0657	8.0711	7.2141	6.7423	6.8225	10.4261	7.4059	7.9856	8.2271	9.1014	6.3583	11.0116	10.0757	7.4777	7.337	7.2336	7.9967
PF3D7_1200100.mrna1_1	PF3D7_1200100.mrna1_1;422	422	8.9855	6.1428	5.9975	9.7666	7.9985	6.9576	9.3037	9.8284	8.2641	8.9405	7.5706	6.0622	9.5282	9.0409	7.4277	7.7747	10.0673	6.3001	6.8837	8.7989	12.1254	7.4545	6.6991	5.9023	5.636	5.9903	9.667	6.6267	9.0169	11.5429	8.5385	7.1301	6.3261	5.5996	6.997	9.3605	10.0805	5.9198	6.2913	5.5214	5.0514	9.7979	7.0788	7.1452	6.7371	6.3094	7.5244	5.6817	6.0277	6.4283	7.9172	7.5998	5.4002	8.0413	6.8864	5.7225	7.9515	10.0348	6.7162	8.9333	7.047	11.2393	7.7366	9.131	9.3357	7.1267	4.9537	7.0901	7.5758	7.4462	5.6988	8.858	9.6039	7.4164	9.0502	6.1687	11.1386	8.6226	8.9328	10.5954	7.1692	6.5387	8.14	8.0583
PF3D7_1200100.mrna1_1	PF3D7_1200100.mrna1_1;423	423	7.0223	6.1878	4.8115	6.6675	5.3875	5.4967	5.991	3.9098	3.1538	7.1687	6.1303	10.097	6.1552	5.6599	5.2544	5.228	4.2079	3.6206	5.5916	6.5342	6.0233	5.5595	5.0103	5.8622	5.2288	4.861	5.5151	5.6511	6.2447	6.0751	6.1487	5.0518	5.7721	6.2688	5.0027	6.0361	4.9378	6.1743	5.632	5.6539	4.4828	4.3212	5.4195	5.7142	5.6918	4.9602	6.357	5.3865	5.9435	5.8243	5.636	5.5711	4.7629	6.7706	5.5907	5.0461	5.5613	9.2104	4.8929	5.6029	5.1064	11.6941	4.8753	7.8625	6.4653	5.3031	4.8017	5.4293	7.2017	5.9526	4.9602	4.4561	8.9854	5.1461	5.263	5.2913	11.9694	6.5195	7.8806	5.4796	4.0635	4.3406	5.7861	6.989
PF3D7_1200100.mrna1_1	PF3D7_1200100.mrna1_1;424	424	7.6701	6.9861	5.6229	5.9891	6.0459	4.8684	6.6963	6.384	7.6293	7.43	7.2577	10.8482	5.8639	7.2793	5.5283	6.1861	6.1735	7.6958	5.4986	7.3515	7.9967	6.8258	7.5247	6.4085	6.5965	6.1926	7.8323	7.2241	7.6528	7.9959	6.316	6.9356	5.985	6.7411	6.8787	8.2405	6.141	6.6608	5.7774	6.8628	3.9231	5.218	6.3325	6.3082	7.659	5.5333	6.4021	6.2955	4.2257	8.3388	5.7798	6.9083	6.6299	8.4732	5.3216	4.9727	5.7469	9.2169	6.0976	8.1423	6.3063	14.0836	6.4419	10.2257	6.0009	6.0314	5.1989	6.2298	7.9165	6.3114	6.2787	5.6542	9.1806	6.8622	8.4538	6.0461	12.5604	6.1359	9.2418	7.178	5.9686	5.8472	6.3995	8.333
PF3D7_1200100.mrna1_1	PF3D7_1200100.mrna1_1;425	425	7.9383	7.4184	5.9112	7.8223	8.1973	6.5877	7.2779	7.6256	8.021	8.1741	6.8201	12.823	6.7568	8.1448	7.5911	7.9543	6.9632	7.6275	6.3477	9.3409	12.402	8.2353	6.0936	8.1234	6.8776	6.7393	8.9046	6.1701	9.7024	12.3137	8.4039	6.3971	8.2022	7.555	7.7701	8.9556	8.2275	7.0537	6.6038	7.4187	6.2943	5.2679	6.3512	7.7907	7.0986	6.8693	6.7863	5.8495	7.1552	9.1183	6.595	6.9109	6.3416	7.2163	6.9375	6.954	6.9897	6.4075	5.8652	8.7093	4.852	14.1789	7.3124	10.423	6.8257	7.5986	6.065	7.9732	7.5937	7.4804	5.779	6.8557	8.1333	6.5336	8.5884	6.5842	14.4062	6.7053	10.4436	7.0871	7.2606	6.2489	8.0033	8.103
PF3D7_1200100.mrna1_1	PF3D7_1200100.mrna1_1;426	426	8.1634	7.6783	5.8792	6.9985	7.021	6.1825	7.063	7.0173	7.5537	8.4911	7.3651	12.3223	6.9732	7.6437	6.6831	8.228	7.1434	8.0222	6.6838	8.9359	13.0135	7.302	8.5727	8.035	7.2302	6.5354	8.0572	6.9906	9.403	12.9569	8.1208	7.3341	7.419	7.2998	7.1342	8.6386	7.4487	6.7491	7.3925	7.6545	5.3052	6.7416	6.7498	8.4586	6.557	7.8993	6.8378	6.5498	7.8384	8.2659	6.3988	6.8449	6.3649	6.8466	6.6861	6.7342	6.605	6.2555	6.8135	8.4877	5.7942	13.5057	8.7543	10.2744	5.6568	6.2508	4.9764	7.5009	6.8663	7.4	5.392	6.6225	8.4385	6.842	8.5031	6.3658	13.3828	7.764	9.9239	6.6594	6.785	5.7597	8.5589	7.1224
PF3D7_1200100.mrna1_1	PF3D7_1200100.mrna1_1;427	427	8.5615	8.0914	6.7913	7.7037	8.3607	6.6384	7.7359	8.7747	9.093	8.5415	9.1095	13.1733	7.5937	7.8255	6.6744	8.6465	8.6444	7.7441	6.747	12.2197	13.0801	9.2777	7.7655	7.2067	4.9523	7.1217	10.1183	6.1599	12.2236	12.7887	8.9079	7.05	7.3332	7.5135	8.1429	9.1941	7.3943	7.7624	7.2393	7.7926	7.1384	7.3252	8.4589	10.2108	8.062	8.7733	7.4607	7.621	8.1225	9.3308	10.4194	7.517	6.6697	8.1501	7.0587	8.8165	6.5242000000000004	6.0472	6.2007	9.9426	6.192	14.0614	7.378	10.5827	7.2175	6.9984	6.6961	11.836	7.1086	7.7031	7.8979	6.6506	8.0209	7.5388	10.0611	7.0771	14.0324	7.377	10.0041	7.9894	7.1362	7.4967	12.0684	6.1377
PF3D7_1200100.mrna1_1	PF3D7_1200100.mrna1_1;428	428	11.0478	8.8849	7.49	12.2211	12.252	6.4278	9.5035	10.7397	12.1762	11.2528	8.4227	13.8593	12.5826	12.0073	6.3663	8.3687	10.9044	8.2337	8.3678	13.2815	13.9706	12.439	7.9348	7.2731	8.1066	7.7028	14.7349	7.9267	13.4957	13.4928	12.5217	7.6576	6.9808	8.2031	7.8505	14.3617	8.1627	7.9017	8.024	9.357	5.1779	6.5174	8.6322	10.2066	11.171	9.0673	8.7289	7.6098	12.8885	9.3373	8.1128	7.4334	6.4143	10.5128	8.0196	8.7248	6.2255	5.5573	9.6679	9.3587	7.1591	14.1054	7.2955	10.7241	8.2856	7.4439	8.8249	9.1983	6.8966	8.1332	7.9934	6.035	7.3129	9.819	9.7583	7.5671	13.9806	6.7221	9.6154	7.5694	7.626	9.4708	8.9718	7.1553
PF3D7_1200100.mrna1_1	PF3D7_1200100.mrna1_1;429	429	8.2862	8.7933	9.6116	7.3321	6.6628	11.8845	9.1503	8.7844	7.7663	7.8958	8.7316	13.1939	6.4209	7.2053	11.8684	8.0606	8.7279	6.9768	6.9928	11.4894	13.2909	9.0108	6.1749	8.0023	6.6057	7.8155	9.0809	7.0147	11.8617	12.7368	8.2182	6.5472	7.8172	6.985	8.1864	8.6925	7.3932	8.4534	7.811	8.6816	7.5211	7.7783	8.2527	10.2171	7.2897	9.2654	7.7525	7.3391	7.7441	9.2845	9.4156	6.3957	6.4909	7.2276	7.794	9.0537	6.2332	5.9605	5.8432	9.6657	7.0506	13.8317	7.0125	6.8388	6.299	7.6135	7.2206	6.4949	7.5033	8.6642	8.1391	6.3225	7.5053	6.3801	9.9185	6.8347	13.7711	7.2151	6.727	6.6285	7.1571	7.5807	7.1791	6.4854
PF3D7_1200100.mrna1_1	PF3D7_1200100.mrna1_1;430	430	7.6679	9.9744	7.3248	5.7369	4.9649	5.8407	6.2081	6.6459	3.4074	7.4942	8.6849	11.8977	5.6191	6.4401	5.4363	7.5457	7.3909	9.7804	8.3297	11.2088	12.8515	5.2555	6.5376	9.1003	5.1918	5.9047	7.1012	8.3834	11.331	13.2459	6.8539	6.5447	8.555	6.6538	5.7263	7.8925	5.4912	7.9745	7.6053	9.3888	6.3577	6.19	8.73	10.4774	6.5972	8.4796	7.3646	7.1359	8.3112	9.9205	8.0302	6.1534	5.6378	7.1228	8.0855	8.6878	6.471	5.7674	6.328	10.803	6.4946	13.4437	7.313	5.1827	5.5286	7.3522	5.7076	6.6465	7.6181	8.3648	8.2367	6.9152	7.3818	6.8739	10.8912	6.6119	12.8382	6.7467	5.7578	6.3052	7.7691	6.5127	6.5474	6.6719
PF3D7_1200100.mrna1_1	PF3D7_1200100.mrna1_1;431	431	8.9211	10.2673	7.3424	6.1164	5.4141	7.4172	7.9827	7.675	4.5317	8.9219	9.1162	10.3778	4.8369	6.0826	6.8728	7.933	7.8602	10.2137	9.6298	11.7624	13.609	7.2652	6.6625	7.7317	6.7057	6.1119	7.7787	9.3187	11.7964	13.6784	7.7475	6.8156	7.1408	7.3289	4.6843	7.6066	6.6311	8.2299	8.6325	10.414	7.3799	5.7195	9.4248	10.9458	7.7423	9.2403	8.1649	8.8186	8.9029	9.8913	8.7431	7.6972	8.4335	7.2502	7.5149	9.4118	6.2359	6.8807	6.127	10.7993	6.3756	11.2603	7.9374	6.2054	6.7986	7.5739	6.8023	6.0235	7.4515	7.4873	8.5554	6.5018	8.6483	6.8215	10.879	6.8987	11.3501	6.4584	6.6986	6.878	6.8796	6.4987	6.3985	7.8481
PF3D7_1200100.mrna1_1	PF3D7_1200100.mrna1_1;432	432	8.8209	10.9903	5.9853	7.9658	6.1597	6.1595	7.5764	8.667	5.6753	9.5146	6.6645	8.2771	8.2733	4.5886	6.6355	6.6196	8.5231	11.2244	10.2232	11.1172	13.9385	6.6966	7.7403	9.4486	6.9472	5.5478	7.0615	9.781	11.6116	13.8574	8.1133	8.0622	9.3066	7.4959	5.8316	6.7447	7.079	8.5504	8.2241	10.8072	8.017	5.4591	9.0177	10.8328	8.8995	9.2944	8.6355	8.8227	7.436	9.8589	9.4996	7.4931	7.3182	8.2491	7.2652	9.6759	6.9819	6.5645	6.4207	11.0683	6.4501	9.1004	8.1682	5.4696	6.6088	7.746	7.3311	6.0719	6.8639	7.4622	9.0152	8.3967	8.4415	7.3922	10.9719	6.8591	9.7476	7.3333	6.3535	7.7916	7.7583	7.4248	6.8526	7.2553
PF3D7_1200100.mrna1_1	PF3D7_1200100.mrna1_1;433	433	8.8405	8.602	7.3053	6.5621	3.942	5.7479	7.7772	9.1778	4.0976	9.5578	6.4458	6.5084	6.6903	4.3554	5.9991	6.5653	8.9571	9.7385	7.4247	11.2496	13.3573	6.1847	7.6147	6.7116	6.1896	5.1934	6.4611	7.9362	11.1575	13.3765	7.1062	6.4481	6.3951	6.9331	5.6296	6.8287	7.2068	6.9233	7.6607	7.805	7.7415	7.0401	9.15	11.2109	8.9073	9.2188	6.753	7.9788	6.6679	10.3695	9.0576	7.6215	7.6546	7.4189	6.1637	8.7771	7.3511	6.1773	5.6568	9.3757	6.4817	9.4886	7.5554	5.7306	6.7781	7.5618	6.8113	6.1791	5.7271	6.6177	8.447	6.7021	7.2581	7.3885	9.9077	6.2746	9.9515	7.3195	6.363	7.8068	7.7755	6.8932	7.2863	6.6964
PF3D7_1200100.mrna1_1	PF3D7_1200100.mrna1_1;434	434	9.1885	7.6285	7.992	6.7455	6.9284	6.9082	9.559	10.0474	7.0385	9.8117	7.1119	6.038	6.8823	6.5273	6.4489	9.5182	9.5112	9.554	6.9319	12.0466	14.1811	8.0706	11.3025	7.0861	7.1928	5.9944	8.9482	6.9172	12.0559	14.006	8.058	10.725	6.6033	7.8884	5.0009	8.5954	8.0175	7.0841	9.0199	7.0672	8.7023	7.9018	9.4456	10.9038	9.014	10.668	7.1177	9.7668	8.0029	10.2114	10.501	8.2431	9.1084	7.5705	6.5916	10.6977	9.5297	7.563	6.8049	9.7036	8.6309	10.2684	8.6939	5.3273	8.5474	7.3486	8.1699	6.8571	7.2562	7.2838	9.9606	9.6417	8.9798	7.9815	9.9119	9.1646	10.944	7.2451	6.3422	9.3101	7.5569	7.9954	7.3645	6.1391
PF3D7_1200100.mrna1_1	PF3D7_1200100.mrna1_1;435	435	9.8868	6.3681	7.3331	6.2542	5.359	6.3731	9.9193	10.3358	6.8534	9.9651	8.2103	7.6035	6.3151	6.4722	6.1797	7.7473	10.0254	9.4565	6.1969	13.5964	14.3511	7.3674	6.7153	5.9889	6.9848	5.5364	6.9177	4.9986	13.5202	13.9583	7.8507	7.5723	6.0361	6.6922	5.6943	6.6571	10.1172	6.9979	9.0765	6.6085	10.0081	9.231	9.6293	11.2198	9.3525	12.0742	6.8964	9.2498	5.0152	11.4069	11.9119	9.5323	9.7387	7.9566	7.0899	11.8249	10.3018	8.8278	6.0693	10.7465	9.1865	12.389	7.6834	5.3688	6.3939	7.2492	9.0543	8.0074	5.3899	6.9691	11.2947	11.078	8.7942	6.7687	10.96	9.8516	12.8224	6.4543	6.37	7.5312	7.7182	9.6992	7.8553	6.1276
PF3D7_1200100.mrna1_1	PF3D7_1200100.mrna1_1;436	436	9.2167	6.1785	6.2415	5.8909	6.7142	9.7543	8.6521	7.2008	7.068	9.798	6.242	7.4819	5.7808	6.9215	10.1363	9.7482	6.9852	7.3524	6.543	12.5314	9.3378	8.1614	5.6177	6.5376	6.4555	5.643	5.7112	4.9699	12.4998	10.4705	8.1483	5.204	5.7093	6.8575	5.9153	5.8517	8.7842	6.0374	8.3524	4.9616	8.6123	7.1102	8.9366	10.6477	8.7702	10.5366	6.8306	9.0641	4.6971	9.8007	9.6029	8.6088	7.2585	10.0292	7.4094	10.3925	5.8207	7.6502	6.3388	8.0664	5.9331	12.6284	6.306	4.8826	5.8107	9.7106	7.2835	7.1682	6.2493	6.804	9.6522	6.6535	8.2467	6.8529	8.2873	6.1655	12.6479	6.3576	5.8686	6.6758	9.1854	7.2261	7.0033	5.7642
PF3D7_1200100.mrna1_1	PF3D7_1200100.mrna1_1;437	437	9.1859	5.796	7.2628	8.8061	7.2837	9.7477	8.0385	6.3436	7.1184	9.8534	6.0572	7.7124	9.1055	7.5203	10.5015	9.3608	6.9795	8.3194	5.8625	9.5077	9.8643	8.8676	7.5998	7.5684	6.7966	4.5558	6.06	5.7393	9.6559	10.8534	8.6064	7.5927	6.9764	7.3707	5.0836	5.931	6.2913	6.5598	8.7325	4.9074	7.0656	4.7485	7.206	9.6106	9.1798	7.9312	6.8511	8.447	6.2219	7.8115	9.5577	7.3428	6.8909	10.0395	6.2361	8.37	6.5942	6.4111	5.9231	6.7367	6.2994	8.2651	7.6567	5.9129	6.3689	10.9492	5.2713	6.4104	7.3468	7.4077	6.8966	6.9683	6.9715	7.1381	7.2571	6.7589	9.9122	7.0334	6.3087	7.2457	10.6657	5.7032	7.0352	6.6538
PF3D7_1200100.mrna1_1	PF3D7_1200100.mrna1_1;438	438	9.0852	5.4925	7.5506	7.9821	5.6326	8.2074	6.1303	6.4658	6.3189	9.9457	5.8515	6.3546	8.1586	5.1731	8.0499	7.1242	6.2096	7.9282	4.89	8.8212	9.1366	7.1222	7.4533	7.2175	7.0274	5.6398	5.0405	5.5463	9.4095	10.2441	7.7425	7.1518	7.4197	6.1542	4.6188	5.1069	4.7274	6.2863	8.1645	4.5229	6.813	5.157	6.1639	6.1301	9.334	7.4518	6.0361	8.7739	5.314	6.4947	5.7407	6.9228	5.0836	7.95	6.4303	7.5868	5.9948	5.1859	5.5261	6.4068	5.4165	8.596	7.0665	4.3646	6.2254	8.3168	5.0657	10.4647	6.2673	6.1948	5.8537	5.8304	5.588	5.4259	6.3118	6.4609	8.9351	5.2806	6.1979	6.8932	8.4774	5.1703	11.1098	6.9162
PF3D7_1200100.mrna1_1	PF3D7_1200100.mrna1_1;439	439	8.971	6.345	6.6008	6.0405	6.7405	9.1481	7.2362	7.709	6.9425	10.0403	6.202	6.5688	6.6616	6.6679	9.7045	7.6871	7.6161	5.9463	4.2403	8.7911	8.8067	7.6745	6.4712	6.508	5.861	5.841	4.5298	5.2369	9.0305	9.7145	7.2576	6.242	6.2394	5.9993	5.5567	3.7866	5.246	5.6439	6.5211	4.2411	5.0575	5.5444	5.7983	6.7904	8.7128	7.422	5.7903	5.9385	3.6971	6.3176	8.4331	7.4179	7.3412	8.4044	7.228	7.439	6.4568	5.8795	6.4315	7.3093	5.6138	9.0745	6.8384	5.7178	5.8921	8.1529	5.3071	11.5768	5.6966	5.8117	6.2456	6.4068	6.5102	6.9662	7.391	6.2578	9.6954	5.7782	6.3651	7.3751	8.5039	5.093	11.765	4.7871
PF3D7_1200100.mrna1_1	PF3D7_1200100.mrna1_1;440	440	9.7107	5.4496	7.1355	7.8988	7.0787	9.4949	6.7521	7.1179	7.6055	10.7905	7.3503	6.9584	7.7668	7.0312	9.6887	7.5622	6.5978	6.2046	3.7247	8.7383	9.4966	7.5931	6.4983	9.3392	6.0832	5.6946	5.1465	4.8817	9.5487	9.8546	7.701	5.8672	9.6573	6.5122	4.8968	4.2705	4.6927	5.9451	6.0942	5.4155	4.797	5.4162	5.3388	6.1495	9.2241	8.1116	6.1916	6.015	5.2449	5.6724	7.5013	6.8592	4.9472	7.9559	13.0214	8.3899	6.7122	5.8885	6.1631	5.7687	5.4925	8.8556	7.9249	5.5122	5.9162	7.3962	4.9914	11.5232	5.6834	11.7933	7.5459	6.9425	6.6733	6.3489	5.6375	5.5027	9.419	5.6502	6.4927	6.4358	7.3473	4.3576	11.9282	4.5729
PF3D7_1200100.mrna1_1	PF3D7_1200100.mrna1_1;441	441	10.0822	5.93	6.4782	6.9035	7.4011	9.3976	7.0243	6.7447	7.7371	11.3468	6.8862	10.5165	7.1525	6.9422	9.5955	7.554	6.8471	6.6069	4.8595	8.6804	9.3629	7.424	7.1466	6.43	5.4861	4.6753	4.121	5.1156	9.4938	10.3492	8.3094	6.8108	6.6975	5.8585	4.8288	4.2479	5.3473	6.5989	5.1326	5.6372	4.848	4.3533	5.9418	5.8171	9.5967	8.8621	5.8686	5.9939	4.842	5.6565	6.5854	6.4378	3.1457	8.1316	8.0602	9.4589	7.3247	5.5141	6.0492	5.9105	6.1156	10.4487	7.867	6.4249	5.905	7.1328	5.4777	11.1766	6.1322	7.7687	7.5426	6.9742	6.8841	5.3677	5.9828	6.19	10.3087	7.0981	7.2282	6.6575	6.5668	6.223	11.6451	5.9734
PF3D7_1200100.mrna1_1	PF3D7_1200100.mrna1_1;442	442	9.3765	5.9366	6.68	6.4106	6.8175	8.3006	7.1267	5.2532	7.0594	12.0742	6.5122	7.7689	6.6961	6.7317	8.2181	8.5323	6.4408	5.5487	7.13	8.4294	8.4811	7.7364	6.3647	4.1723	6.1432	3.4222	4.9547	5.2122	8.6124	8.5328	7.9505	5.9404	6.2994	6.8108	5.025	4.8948	3.6949	6.5677	5.8839	5.6823	5.3778	4.1135	5.7085	5.8841	8.3057	7.9304	6.1965	5.6413	5.2917	4.228	5.8043	6.4901	5.9891	7.4517	6.2771	6.9644	6.1171	6.0742	5.691	6.1892	5.5871	7.534	7.2676	5.432	5.9239	7.139	5.4575	11.1969	5.8019	7.6465	7.4563	6.6365	7.9921	6.2325	5.6395	6.3429	9.3575	6.2576	7.0691	6.0516	5.7779	6.1645	11.359	4.774
PF3D7_1200100.mrna1_1	PF3D7_1200100.mrna1_1;443	443	8.5283	5.0862	7.2863	6.6744	6.501	9.66	6.3187	4.0592	5.9336	9.271	6.5308	7.1465	6.2227	6.0516	9.7788	9.3158	5.079	4.8263	6.0909	6.896	7.8227	6.5688	5.5524	5.8674	5.2261	5.5317	4.717	5.0409	7.6869	8.0973	7.2486	3.729	5.5463	6.4356	4.337	4.0027	7.2205	6.5532	5.3038	3.4529	6.0442	4.5236	5.2532	4.796	7.1764	7.3186	7.2486	4.8684	4.0312	5.4148	5.8319	5.9086	6.0909	6.676	9.584	6.8546	6.8595	5.5407	5.1085	6.0702	5.726	7.9604	9.8302	5.6929	5.4822	6.8138	3.848	11.6929	4.4363	10.543	6.2307	6.6836	7.0391	6.7051	4.8773	4.8197	8.9964	7.1146	6.2604	6.6796	5.7463	4.2095	11.7707	4.8817
PF3D7_1200100.mrna1_1	PF3D7_1200100.mrna1_1;444	444	8.6404	5.6413	6.87	6.4401	6.4955	7.0287	6.6473	4.7554	6.3034	9.1864	6.2227	6.6558	6.3537	6.7233	7.2232	9.195	6.7878	5.04	4.8919	8.1811	8.6105	5.4519	4.9796	5.4506	6.0128	4.5789	5.0197	4.7949	8.5233	7.6738	6.8025	5.1301	4.6141	5.6465	4.2668	4.8826	4.0461	6.0488	5.9234	4.3067	5.9748	4.5969	4.5534	4.2683	7.4497	8.3968	5.897	5.3923	5.223	5.1006	5.0268	5.6795	3.9635	6.6753	6.1424	8.3317	6.7965	6.1819	4.887	5.5981	5.433	8.1289	7.0225	4.9303	9.3363	7.5173	4.14	11.3315	6.7149	8.0685	6.5689	6.189	7.2338	6.4656	6.1069	5.3208	8.8584	5.3448	6.0678	8.5928	6.5086	3.845	11.1795	4.7517
PF3D7_1200100.mrna1_1	PF3D7_1200100.mrna1_1;445	445	9.8034	5.7032	6.3503	5.8963	6.8253	7.1908	5.2036	5.4683	6.3045	10.0605	6.1829	7.9751	5.6032	7.2396	6.8139	8.1178	5.1309	6.1108	5.7249	7.3561	7.6385	6.5354	4.9481	4.5783	6.0963	5.4819	4.2502	5.1346	7.9474	7.3399	6.9791	5.2044	4.9588	6.1544	5.6871	5.4542	5.4155	5.9155	5.3723	4.3291	7.1935	4.0144	5.157	4.4731	8.1416	8.9409	5.3452	5.5398	4.8068	5.1289	5.8068	5.4989	3.9709	5.4168	6.0917	8.132	7.812	6.2483	5.8829	5.7568	5.9991	9.3477	6.9958	5.714	6.3123	7.1589	4.5552	11.2306	6.08	8.0398	6.3452	8.2964	7.1401	6.0873	5.4803	5.5777	9.6301	5.4074	6.0248	6.3835	6.1815	4.4757	11.3812	4.5429
PF3D7_1200100.mrna1_1	PF3D7_1200100.mrna1_1;446	446	7.3035	5.9572	5.6366	6.0834	3.8963	7.1895	5.4806	5.9305	4.6053	7.2466	6.3691	8.813	6.6384	5.2095	7.371	6.059	6.3063	5.5254	5.1815	6.345	7.0946	5.3684	4.7955	5.7501	5.6061	3.8924	5.8135	5.669	7.3223	7.2663	7.2247	6.0898	6.4232	6.0411	3.9891	5.2172	4.8263	6.8429	6.2411	6.0557	6.5812	4.4983	4.9122	5.3143	6.8815	6.3978	7.5907	5.6792	5.2005	5.1367	6.2236	5.1256	5.3747	8.9286	6.6199	5.1663	6.224	6.57	5.029	6.5601	6.2685	8.4554	7.3749	5.114	6.7601	5.233	5.1031	11.6745	4.435	8.7559	4.86	6.5311	7.2496	6.9228	7.2494	5.8909	9.0342	5.7195	6.6714	7.113	7.6301	5.7029	11.8005	5.1558
PF3D7_1200100.mrna1_1	PF3D7_1200100.mrna1_1;447	447	6.8862	5.6803	5.4565	6.5258	5.9916	7.2174	6.1262	6.0639	6.9311	8.0638	6.2221	9.4236	5.4343	6.057	7.7697	4.9265	6.6388	5.4104	6.0328	6.7917	7.6328	5.135	5.7206	5.434	6.0751	6.2496	3.9117	5.0505	6.591	6.8474	7.7582	5.671	5.1231	6.4529	5.1643	5.1926	5.4519	6.8223	6.0611	5.5379	6.2304	4.3916	4.6311	5.2149	5.7219	7.5005	6.4714	5.14	5.1767	5.7134	5.5966	5.706	5.9989	6.7741	6.1223	5.8392	5.0687	7.1164	5.8582	5.9274	6.21	7.0688	6.4712	5.7779	8.376	5.0431	4.228	12.0126	5.5741	8.3151	5.2821	5.6769	8.1221	6.8335	6.5322	7.7112	8.7208	5.3583	6.3802	7.9673	6.6414	3.6064	12.268	5.1445
PF3D7_1200100.mrna1_1	PF3D7_1200100.mrna1_1;448	448	10.7358	5.0032	5.1235	5.939	5.8777	6.7523	6.0317	7.3115	7.0234	10.6745	5.4783	8.1661	5.8225	6.6921	6.6565	6.0596	7.5821	5.3554	5.2411	6.3668	6.3001	6.6061	6.0936	5.5729	6.2209	4.5279	4.2449	5.9143	5.8022	6.3161	7.1345	5.6238	5.3593	6.4291	4.8565	4.8704	3.856	6.4264	4.1922	6.5103	6.3322	4.8339	4.6212	4.8258	8.2286	7.2327	7.0532	6.239	4.9937	4.4243	4.9509	4.7856	5.1566	6.7114	5.9584	4.2048	5.0009	9.0393	5.7647	7.6961	6.2673	7.2965	5.0963	5.3667	8.5819	6.2147	4.5173	12.2566	3.4276	7.9231	5.2578	5.1301	9.6497	8.1961	7.7688	6.635	8.251	4.6536	7.9112	9.1546	6.6685	3.9317	12.244	3.9269
PF3D7_1200100.mrna1_1	PF3D7_1200100.mrna1_1;449	449	6.3447	6.2135	5.7206	5.7227	6.882	8.7842	7.3999	10.3687	7.9203	6.1969	4.9107	8.2492	5.7142	7.4771	8.5721	6.0889	10.4814	7.5	4.9126	6.6702	7.9985	4.7115	5.8968	6.5276	5.9512	8.1767	5.3165	5.4316	6.356	8.3133	8.0533	5.3667	6.2765	7.4327	7.5047	5.3698	6.6568	7.0513	7.8958	8.3333	4.6415	2.5705	5.2098	4.6047	6.0856	7.4793	6.1408	6.9856	6.5475	5.7029	5.8585	5.5295	6.4104	5.9709	5.9234	4.975	4.7793	7.3832	6.2246	6.0501	6.7554	7.3664	6.3675	6.3637	9.7282	6.5755	3.8237	12.2892	5.7167	8.5595	5.9579	5.9674	8.087	6.5323	5.9059	7.3414	8.7557	6.1715	7.4468	9.5833	7.3873	5.3618	12.262	4.9584
PF3D7_1200100.mrna1_1	PF3D7_1200100.mrna1_1;450	450	6.8306	6.5399	4.6427	6.2731	7.8034	7.101	7.6439	10.6453	8.4674	8.1265	4.9165	10.2186	5.2055	8.475	7.2387	5.5072	11.3311	4.9336	5.2664	7.094	6.5856	6.4652	5.6294	5.6132	7.1865	5.6118	5.5053	6.0777	7.6714	7.006	7.0939	5.8992000000000004	5.6453	7.7162	5.2596	4.4861	5.1655	6.417	6.8465	8.7245	5.6244	5.0036	6.2139	5.6536	5.8384	7.8311	6.5956	5.7306	6.8333	5.5592	6.0253	6.6047	5.4141	6.9712	6.5375	5.5838	4.7798	12.2124	6.8824	5.189	6.8822	7.1158	6.6318	6.6883	9.8302	6.394	5.9229	12.4431	5.2754	8.9365	6.1085	5.7926	12.0726	6.616	7.3554	7.7352	8.6467	5.4825	8.1268	10.1033	6.4221	6.0672	12.4222	4.4828
PF3D7_1200100.mrna1_1	PF3D7_1200100.mrna1_1;451	451	7.0144	5.1206	5.4439	5.5141	6.8895	5.7274	7.932	9.3353	7.8316	8.0409	6.1552	7.6198	5.8153	7.619	6.7602	5.888	9.5271	5.6165	5.4519	8.3273	6.695	6.1829	6.808	5.4189	6.4464	5.963	5.1077	6.2292	8.4383	7.7974	7.6298	6.8113	5.2323	7.4731	5.1977	5.1247	5.9878	6.5724	5.8298	8.4016	5.5506	4.7655	6.5603	5.9352	6.9874	8.4717	6.4375	5.5622	6.0275	6.8613	6.6868	6.8885	6.627	6.0663	6.1833	5.1185	5.5125	7.0012	5.9355	6.0424	7.0497	7.2032	6.0396	6.2261	8.7765	6.2178	4.6525	11.7101	4.4336	8.8215	5.9437	6.266	7.562	6.9089	6.8947	7.614	8.3299	5.1416	6.9715	9.3381	6.8812	5.4145	11.7503	5.4229
PF3D7_1200100.mrna1_1	PF3D7_1200100.mrna1_1;452	452	7.4671	5.7918	5.144	6.1737	7.2386	6.4946	7.8066	9.9313	8.1142	7.1567	5.615	6.5343	5.4333	7.767	6.2042	5.9018	10.3553	6.5306	4.4316	6.6591	6.7347	9.0198	6.4801	5.1611	5.6182	5.4877	5.0277	5.6915	7.0288	7.0155	12.6402	5.5173	4.7975	7.4856	5.3147	3.905	5.1667	6.4388	5.4893	8.6796	4.9435	4.4594	6.4751	4.5922	6.2244	8.0969	5.9581	5.5037	6.4676	5.9023	6.5086	6.2895	6.278	7.2724	6.8983	6.114	5.3096	5.8367000000000004	5.7369	7.2678	7.116	7.2039	5.5351	5.5922	9.1357	5.6241	4.3799	6.4997	5.332	9.6833	5.9437	5.5515	7.8103	6.9813	6.4973	7.9891	8.731	5.8958	6.5399	9.0225	6.1206	4.3291	5.72	5.9352
PF3D7_1200100.mrna1_1	PF3D7_1200100.mrna1_1;453	453	8.0496	5.6704	6.1467	5.6554	7.4312	6.9531	8.1456	10.1837	8.3217	8.3352	4.7485	6.8053	5.6244	7.1826	7.1199	5.2746	10.3737	7.2716	5.6279	6.3214	6.3992000000000004	5.9357	6.0299	6.2432	6.8902	5.0518	5.4429	6.3861	7.0108	6.6372	8.4816	6.0246	5.0879	7.1337	5.6619	5.7952	5.7889	6.7666	6.9209	8.4237	5.5214	4.5404	7.042	5.5301	7.1681	7.6097	5.9411	6.0027	6.7886	6.7264	6.5512	6.6365	6.3565	6.6196	6.5286	5.3143	5.4138	7.0804	5.4155	4.0772	6.8226	7.4023	4.9472	6.0745	9.0024	6.5239	4.1177	5.3834	5.7129	8.7583	5.615	5.6991	7.2216	6.2657	6.6612	7.458	8.7764	6.0551	7.0925	9.1655	6.8875	5.2005	6.1173	4.9355
PF3D7_1200100.mrna1_1	PF3D7_1200100.mrna1_1;454	454	8.0195	6.1859	6.5016	6.0268	8.0479	6.4596	8.717	10.4165	8.5942	8.2758	5.7698	6.2963	5.8625	8.1039	4.7442	5.7385	10.7067	7.1833	6.027	6.5679	7.0699	5.5656	7.6343	5.6831	6.3992000000000004	6.4423	4.889	6.6697	7.2285	7.0364	8.1006	6.8718	5.6401	6.9359	5.3151	4.9649	5.0909	5.8982	5.572	8.7496	6.0372	5.1089	7.0035	4.7597	6.3794	7.6302	6.5149	5.2426	7.6096	5.1387	5.6276	7.0977	6.6546	7.5557	6.6578	5.9071	5.3089	7.1383	6.0292	5.7471	7.1017	6.6247	6.304	6.3677	9.4274	5.8176	4.9699	5.738	5.9293	7.1243	6.0043	5.7104	7.6096	6.4456	6.5375	7.8624	8.8348	5.9791	6.5177	9.7325	6.732	4.3067	4.8709	6.0466
PF3D7_1200100.mrna1_1	PF3D7_1200100.mrna1_1;455	455	7.2316	6.5613	5.4598	5.7774	7.3836	5.2118	7.7804	9.5567	7.1635	7.7313	6.049	5.2048	5.1198	6.8271	5.4296	5.0009	9.73	5.5892	6.0483	7.9592	7.6352	4.8384	4.2411	5.4439	5.6191	5.1871	5.8068	5.2434	8.1352	6.4276	8.2688	4.2133	5.5647	6.1083	4.4951	5.7856	4.8094	6.0228	5.2307	8.726	5.1432	3.717	6.3494	4.8792	5.6915	7.1642	6.1589	5.2475	6.7336	5.2544	6.3642	6.2623	5.0312	5.1127	6.2477	4.7793	5.3906	5.3118	5.649	4.435	6.1554	7.247	6.0074	5.8507	7.7114	5.1787	4.9923	5.738	5.89	6.8785	5.9045	5.9944	7.8224	5.7837	6.817	6.7639	8.8435	5.5217	5.8063	8.3868	6.434	4.6194	6.4816	7.1836
PF3D7_1200100.mrna1_1	PF3D7_1200100.mrna1_1;456	456	7.6697	6.6298	5.1285	6.1216	7.3946	6.4767	7.892	10.328	7.7997	8.6625	8.0497	5.496	5.9535	7.4126	5.4925	5.3114	10.2197	5.017	6.074	6.5618	7.529	4.8435	5.8639	5.0054	4.991	5.7546	8.5577	6.6744	6.3702	6.8901	7.213	6.2455	4.8068	6.2837	5.2784	7.8603	4.047	5.0635	5.2483	8.3528	4.7887	5.06	6.7691	5.3988	5.7761	7.8738	6.2536	4.8982	6.7667	5.6513	5.9502	6.4604	5.5438	5.6005	7.877	6.5382	4.7312	6.7266	5.7753	5.135	6.4057	7.1594	5.1574	5.432	8.3783	6.076	4.8217	5.7618	5.5573	9.3034	6.156	6.2715	7.5102	6.0323	4.9914	6.8151	8.5775	5.4928	5.9026	9.1848	6.2871	5.1546	6.72	4.9112
PF3D7_1200100.mrna1_1	PF3D7_1200100.mrna1_1;457	457	6.603	5.6156	5.7711	5.4316	7.0513	5.3118	7.3216	9.3301	7.2656	7.8037	5.1114	5.3129	5.0281	7.5041	4.7225	4.8851	9.5905	2.2869	5.5065	5.2713	8.0816	4.5192	4.7377	4.7425	5.1144	4.7581	3.9754	5.327	5.969	7.1992	6.8695	3.4919	5.0347	5.3677	4.8689	3.6053	5.0955	5.2098	5.3455	7.732	5.5527	6.5294	5.4446	4.5286	4.8555	7.649	6.6401	4.7159	7.0587	4.7871	4.8349	5.8728	4.6741	5.5195	5.9179	4.6206	5.7677	6.073	6.2561	6.7067	6.1083	7.1327	4.0099	4.5521	7.3671	4.9732	3.7527	5.0347	5.1558	6.4919	5.5078	4.9519	6.6761	7.0274	4.9928	6.3134	8.1495	4.9093	5.5683	7.8576	6.0885	3.2001	5.8357	5.9404
PF3D7_1200100.mrna1_1	PF3D7_1200100.mrna1_1;458	458	6.7961	5.558	5.1123	7.1262	5.9919	4.6082	7.1044	9.1543	5.8982	6.4746	6.3783	4.8012	6.0587	4.9453	5.4009	5.9467	8.6909	6.0781	4.1359	4.4509	7.3161	4.4222	4.0321	5.1707	5.887	3.6241	0.8156	4.7803	5.7708	6.779	5.7584	3.855	4.6058	5.7051	5.2623	4.7398	5.2728	4.9588	5.3614	7.9751	4.6548	5.6605	5.2176	4.8992000000000004	5.3968	7.882	5.9547	6.1463	5.4928	5.3971	5.9807	5.1293	3.9653	6.2453	7.9984	5.3547	3.0444	5.3327	6.1615	3.7431	4.9179	7.0749	7.8942	4.8822	6.6589	4.9165	4.8615	4.4396	5.3234	6.5612	5.7029	5.0058	4.7377	6.0725	5.7772	6.0828	7.9053	6.5789	6.5048	7.248	4.8723	3.2449	5.9493	5.9612
PF3D7_1200100.mrna1_1	PF3D7_1200100.mrna1_1;459	459	6.6638	5.6447	5.6982	5.407	5.903	4.8723	7.924	9.9112	6.3051	6.9359	4.2411	5.0255	5.5844	5.8465	5.1942	5.2754	10.1412	5.8163	4.6473	5.6035	6.6278	5.9364	4.0365	4.8866	6.1745	3	6.1869	4.5379	6.0932	7.3024	6.3776	2.8074	4.5279	6.2793	3.9203	4.9467	5.281	4.6433	5.029	7.7302	4.5999	6.286	5.706	4.0233	5.1743	8.0373	4.5868	6.2627	5.211	0	6.1675	5.9013	4.1906	5.3723	6.2858	4.7597	5.1763	5.0409	5.3544	3.4621	5.5211	6.7118	5.7238	5.1085	6.7634	5.4449	5.0734	6.2413	6.8053	6.14	4.8525	4.5478	6.1902	6.4	5.1574	5.791	7.8752	5.4748	5.851	6.6813	6.211	5.588	5.9054	5.7955
PF3D7_1200100.mrna1_1	PF3D7_1200100.mrna1_1;460	460	7.025	5.0237	4.8115	4.9764	6.546	4.8644	6.5367	9.1102	5.7682	7.3404	7.6089	5.4499	6.144	6.6302	5.3576	4.8022	9.2733	4.6843	4.2449	4.7268	7.541	6.4832	5.1247	3.6017	4.9796	5.888	4.7087	5.4864	5.5877	7.0424	6.6974	3.5008	4.8807	5.4854	5.2589	4.8176	4.8156	4.5874	5.2091	6.9316	4.0496	6.2005	4.4107	3.8329	5.2122	8.1525	5.5135	4.9561	5.9743	4.9973	6.1589	5.3045	4.327	5.1436	6.5443	5.7208	5.5543	5.5592	6.0411	4.6171	6.4459	7.2651	6.217	5.8853	6.791	4.9855	4.2832	5.7584	4.5509	6.102	6.5752	6.1459	5.9416	6.7027	5.5644	6.6203	7.6014	5.5561	5.6929	7.6304	5.7293	3.9937	5.8061	4.9098
PF3D7_1200100.mrna1_1	PF3D7_1200100.mrna1_1;461	461	7.4091	7.0185	6.3952	5.1926	5.383	8.0659	6.1999	7.5627	4.8605	7.8243	6.949	6.2966	5.6171	5.9222	8.6469	6.0358	7.161	6.0063	5.4509	4.8792	7.757	7.5275	5.3533	5.2044	5.5357	4.382	5.382	5.3445	7.2358	7.4023	7.1657	4.8207	5.8006	6.2806	4.607	5.0708	6.4145	6.0092	6.5173	5.9711	3.5886	5.7908	5.6499	6.0997	4.7442	7.0508	7.1998	5.588	6.2034	5.7562	6.0092	5.7952	3.9326	6.1012	6.7144	5.8547	5.2839	5.0076	5.8209	6.0054	5.3847	6.0387	6.1967	5.5527	5.6628	4.6764	5.106	5.7921	6.8085	7.9428	7.5225	6.1142	7.7405	5.6636	6.7432	5.6893	6.8976	6.1532	6.269	5.0968	6.5201	5.9397	6.5215	6.7069
PF3D7_1200100.mrna1_1	PF3D7_1200100.mrna1_1;462	462	6.1497	5.3975	3.8207	5.9205	2.3646	10.2848	5.7527	7.3058	2.2048	5.202	6.4189	5.3484	5.7621	1.6915	10.8218	5.0018	7.2122	5.6809	5.1875	6.0501	8.1019	6.1839	5.7716	5.8435	6.0555	4.6513	5.4463	5.1542	6.2378	7.1198	5.753	5.1587	4.9855	5.3923	4.8217	4	5.2935	5.7578	5.9793	3.4816	4.9141	5.8227	5.6476	5.3957	5.332	5.5223	5.04	6.1843	3.5311	8.2422	6.6896	5.839	3.5801	5.8649	7.1391	4.7004	4.6536	5.848	6.4576	6.2771	5.5942	5.7869	7.2202	5.4222	5.6232	4.8753	3.7301	6.188	5.7247	6.1815	4.9584	5.2418	6.2981	5.2672	6.2952	5.8407	6.074	5.9993	5.9823	5.925	6.6953	4.9905	6.4907	7.0062
PF3D7_1200100.mrna1_1	PF3D7_1200100.mrna1_1;463	463	5.8883	5.7856	4.0391	7.1486	4.6993	8.8212	6.8495	7.8163	3.6076	5.6194	7.6392	5.017	5.9143	3.8186	10.4308	5.76	7.8665	5.0058	4.9439	6.4365	8.1757	6.3971	5.7252	5.1363	5.78	5.1094	5.8125	4.9873	6.7293	7.2064	6.0061	5.9777	4.673	6.558	5.9467	5.26	4.9467	6.0928	5.7268	4.2273	4.4919	5.8667	5.9274	5.797	4.0747	4.7602	5.9246	4.9179	7.5162	6.2292	7.0842	5.4995	4.5583	6.1434	8.1647	5.2028	5.8714	5.2839	5.8743	5.2983	5.3999	6.8054	7.7897	5.1607	5.5892	5.5625	5.0522	6.0826	6.3236	7.2071	4.6519	5.9523	5.4091	6.25	5.6896	6.2926	6.3783	6.7158	6.3096	5.6381	6.0306	4.9588	6.6141	6.4679
PF3D7_1200100.mrna1_1	PF3D7_1200100.mrna1_1;464	464	7.0952	6.0695	5.6639	8.6792	5.3291	10.3003	7.509	9.245	4.9369	6.0303	8.0651	7.1015	7.0442	5.0237	11.0828	6.1562	8.7348	6.0678	3.9579	7.8886	8.3035	5.2861	7.9079	4.8535	7.2255	6.1621	6.6525	4.4944	8.0306	8.0506	5.9681	7.9594	5.4538	7.8729	5.7581	6.924	6.8314	6.2386	5.1485	2.3306	4.9074	8.9312	6.76	5.5447	7.0982	5.0312	6.3407	5.8866	9.0851	7.167	7.1121	6.65	8.2253	7.2264	8.7795	5.9632	5.5792	7.1117	7.6772	7.1083	5.7916	8.0052	10.4505	6.5259	6.6174	6.8249	6.2527	7.4089	6.9923	6.8616	4.2257	5.4992	7.6405	8.8477	7.6129	5.5314	7.8003	9.6655	7.5442	6.9949	7.0026	4.7565	8.0062	7.4221
PF3D7_1200100.mrna1_1	PF3D7_1200100.mrna1_1;465	465	6.5593	5.3635	5.0152	6.6736	5.6023	9.5119	7.4842	8.4057	4.8629	5.8329	7.4549	6.2401	7.3065	4.98	9.9612	5.5382	8.0617	6.4733	4.568	6.7536	10.5303	5.8537	6.3293	5.433	6.6482	5.4699	5.9378	5.3085	6.2132	10.1617	6.3241	6.4466	6.3169	7.3511	5.4835	5.0587	4.7549	4.9699	4.9444	4.8763	4.5801	6.7271	6.4848	5.1469	5.7434	5.1081	5.2596	5.5457	5.337	6.9806	6.2887	6.8547	6.4746	6.5409	7.3521	5.6241	4.8309	5.6927	7.7621	5.5945	5.1863	6.4952	8.7963	5.8445	6.0016	6.3074	4.3391	6.1875	6.9602	6.3514	4.8099	5.2563	7.8899	6.7971	6.3203	5.5954	7.1761	8.1094	7.2402	5.5951	6.1727	5.2772	6.7319	7.7307
PF3D7_1200100.mrna1_1	PF3D7_1200100.mrna1_1;466	466	7.1659	5.254	5.1018	5.3927	4.6724	8.6033	5.7735	5.5638	5.1871	6.8202	7.0936	5.7015	5.3823	0	9.6349	5.4111	5.4426	3.6427	4.0072	5.4692	7.8588	5.0518	5.7721	4.8415	6.8487	5.1001	4.4568	5.0405	6.1719	8.1997	7.2064	4.7511	5.5304	7.7585	5.151	4.3736	4.6334	5.7871	7.3236	4.0036	4.2979	5.6346	5.8909	5.0009	7.6215	5.7498	6.4634	7.2049	5.8686	7.7415	6.4431	6.4681	5.7344	6.4058	7.0113	5.6337	5.7848	8.2993	6.5429	5.1342	5.4199	6.4433	9.171	4.2365	5.4947	5.8775	8.6802	7.4473	6.2132	6.4864	5.6966	5.8071	9.0692	6.12	5.3688	5.6837	7.4278	8.9446	5.9355	5.4036	6.9824	9.2711	8.0644	6.6584
PF3D7_1200100.mrna1_1	PF3D7_1200100.mrna1_1;467	467	7.4915	9.3212	5.2566	5.4796	5.0501	11.0105	7.2856	4.9265	5.2909	7.3906	7.8445	8.5236	6.3178	2.852	11.1704	9.2258	5.6803	5.8012	3.5619	7.285	7.2155	6.7115	6.4625	6.2321	7.6853	3.7268	5.934	4.6662	7.3284	7.3441	8.9651	7.0937	5.3085	7.8357	4.9782	5.9088	5.5419	5.9551	6.154	7.0617	4.4899	4.682	7.6767	5.7282	7.3415	5.6156	6.229	5.7257	8.3761	6.5914	7.1128	7.9193	5.8982	6.6362	9.3315	6.0841	5.8846	10.5303	5.9957	6.0815	4.3241	8.2346	9.631	5.1056	5.8948	6.202	6.9202	9.2289	6.0836	7.8685	5.7965	6.3477	10.8146	6.8207	5.7024	6.7148	8.1523	8.4831	6.306	5.4825	6.6039	6.6241	9.5585	7.1478
PF3D7_1200100.mrna1_1	PF3D7_1200100.mrna1_1;468	468	7.1798	13.3094	4.5789	6.0509	2.263	11.317	8.5025	5.745	4.5619	6.5357	7.2995	7.246	6.3461	2.6893	11.543	9.9221	5.7043	5.6267	2.1309	7.4275	9.1928	5.7148	6.1697	6.4278	6.8964	4.8359	4.8934	4.5969	7.2752	7.8189	8.1789	6.6736	6.7152	6.9535	4.4777	2.846	4.9937	6.3436	4.9378	13.4884	4.9165	5.9006	6.3216	6.1206	6.6618	5.877	6.0652	4.5613	6.7949	5.1473	5.95	6.7259	3.8227	7.4409	9.3695	5.2399	5.5901	10.1036	5.0921	5.8505	6.229	7.3493	9.5428	5.6792	6.1745	6.1258	4.9416	7.1986	5.2502	9.3381	6.7118	5.6913	10.5875	6.4348	6.0995	6.2359	7.4279	8.1738	6.4092	6.4011	5.983	1.9222	7.2097	5.2357
PF3D7_1200100.mrna1_1	PF3D7_1200100.mrna1_1;469	469	7.0745	8.1375	6.263	5.2709	5.8902	11.4177	6.4845	6.1461	5.8329	7.625	7.9853	7.7758	6.6032	4.3916	12.3459	7.5638	6.8626	5.4502	4.5059	8.5538	7.3932	5.6375	6.9162	6.224	9.3208	6.0585	5.1763	5.6848	8.2303	8.0916	7.3844	7.3307	6.0076	9.808	6.6473	6.4413	5.0674	5.8841	5.849	6.33	4.4443	6.2257	5.7525	7.1986	7.5072	6.7272	6.4423	5.9891	8.8287	7.6182	6.3034	5.7355	5.5726	7.1533	9.3608	5.3761	6.0501	10.5263	6.636	6.7281	6.5569	8.7379	9.9755	6.0374	5.7942	7.0458	5.3423	10.0556	5.9093	8.7336	5.2422	7.3243	10.9444	6.1148	7.0275	6.9119	9.4704	8.3778	6.6163	6.9107	6.9211	5.8822	10.4794	6.6053
PF3D7_1200100.mrna1_1	PF3D7_1200100.mrna1_1;470	470	8.217	7.1169	5.7592	6.9711	7.5394	9.0452	5.5466	7.045	8.4717	8.2148	8.9054	8.9567	7.0584	7.3489	9.8961	6.9311	7.0435	6.516	6.1274	8.6345	9.2682	7.4089	5.2445	6.9637	9.3819	5.3576	6.3158	5.6082	8.3569	8.1483	8.1953	6.0587	7.206	9.915	7.6434	6.6353	6.1599	7.2572	6.9332	6.0277	5.2502	7.2744	10.4765	11.4986	8.5392	7.0023	7.0223	6.2464	10.5946	7.9517	6.9314	7.043	5.7816	7.9312	9.8529	6.7425	7.2281	11.7525	5.5686	7.6786	5.7819	10.896	9.1478	5.6693	7.4733	6.7007	6.363	11.0671	6.4566	9.5283	6.5743	7.8895	11.8559	7.8495	7.1107	6.685	10.9412	7.978	6.2075	8.6928	6.6308	6.8946	11.1757	6.6443
PF3D7_1200100.mrna1_1	PF3D7_1200100.mrna1_1;471	471	7.3697	5.8841	6.0503	5.3823	5.0862	7.4475	5.6029	4.669	4.8384	7.066	6.6887	7.1226	5.3868	5.9265	7.6757	6.0043	5.7371	6.1381	5.0281	6.9319	8.9793	5.4376	4.4502	6.9979	8.3568	5.9033	5.6554	5.2502	6.0779	7.2069	8.4045	4.6082	6.6492000000000004	9.3843	5.6226	5.1619	4.1875	6.6713	5.7249	4.3441	5.1973	5.3916	4.7214	5.1894	5.7293	7.0282	6.9726	6.201	8.8296	7.2687	6.2012	4.7533	6.8348	7.3086	7.1832	6.1171	6.7846	9.8867	6.3165	6.1156	6.2443	8.1967	9.136	4.7186	5.6381	6.4346	4.9741	10.6457	5.7525	7.8059	5.6596	6.4799	10.1039	6.1387	6.2574	5.9916	8.4558	8.3709	6.1131	7.0403	6.4684	5.4822	11.0694	4.811
PF3D7_1200100.mrna1_1	PF3D7_1200100.mrna1_1;472	472	8.303	5.4189	5.9131	4.8349	5.8225	8.1688	5.7236	5.1106	4.3909	7.6373	6.4743	7.3213	4.3702	5.922	6.9966	5.2215	5.8741	6.0947	6.1383	7.4557	8.7964	4.5619	5.5531	5.7029	8.4038	3.7214	4.5656	6.0029	6.9012	6.9573	7.0969	6.0775	6.3473	9.7337	4.5198	5.9069	4.5753	6.4517	5.5251	4.9435	4.5027	4.669	5.6056	5.6565	6.8911	6.3894	6.9123	6.0896	9.3314	4.0179	5.9711	6.1206	7.0841	6.5774	8.2439	5.939	6.408	8.6319	6.0693	6.0402	6.1008	7.7766	7.8816	4.6904	6.3546	6.5835	4.9575	9.518	4.5103	9.0661	5.9722	7.0962	9.3989	5.8301	6.0575	6.04	9.2454	6.3723	6.0607	6.6079	5.6999	5.2277	10.3362	5.4761
PF3D7_1200100.mrna1_1	PF3D7_1200100.mrna1_1;473	473	8.4599	5.853	6.7975	5.6404	6.1888	6.6554	5.0768	6.0023	5.9953	8.6285	5.9406	8.1491	6.0695	5.1715	5.757	6.4543	6.3691	7.3171	6.507	6.2996	9.1186	2.696	6.7585	5.7296	7.5696	4.5856	5.3899	5.8151	6.0228	8.4911	6.9533	6.6253	6.8878	8.1126	4.0224	6.9672	5.8515	6.9478	5.9732	4.9968	4.6954	5.7477	5.5239	6.8725	8.1075	7.3449	7.6175	6.8223	10.4003	7.2326	6.0157	6.6875	7.6843	7.0243	9.6885	7.3078	6.6194	9.2065	6.1276	5.6023	6.0766	8.7333	7.9021	5.8895	6.3423	6.2489	4.9222	10.0736	6.0101	9.4666	7.0928	7.0885	9.1292	7.2565	6.4419	7.2418	9.0551	6.9006	6.6131	7.5248	6.2223	4.6135	10.3392	6.4683
PF3D7_1200100.mrna1_1	PF3D7_1200100.mrna1_1;474	474	7.7482	5.5653	6.2132	6.4915	5.3288	6.544	6.1799	7.4113	5.8637	8.3629	5.9378	7.0862	5.9814	5.5286	6.3842	5.9925	5.7469	5.2028	6.7643	6.2172	9.0699	7.0247	6.5686	6.9836	6.6178	6.3856	4.8748	5.8081	6.7347	6.7442	7.9123	5.439	6.4936	7.2918	6.6285	5.5598	5.9722	6.4904	5.8156	4.1795	5.0496	5.1546	5.9153	5.7331	6.7785	7.0796	7.1756	6.2436	12.0393	6.9353	12.9079	6.4386	5.0152	6.7409	7.622	7.0344	6.1131	7.9668	5.7714	6.0029	5.1957	6.5406	6.5953	5.3201	5.4496	6.2561	5.6156	9.981	5.9155	9.2123	6.6477	7.0582	8.4566	8.0595	8.3209	7.3528	8.0329	7.0055	7.2096	7.537	6.781	6.4106	9.6398	5.769
PF3D7_1200100.mrna1_1	PF3D7_1200100.mrna1_1;475	475	8.5369	6.1928	6.4915	6.1785	6.5438	7.2873	5.879	7.24	5.8989	9.0979	7.1678	7.9792	5.9577	5.732	7.1233	6.102	6.4814	6.3721	5.8892	6.3611	9.9973	4.6831	7.4745	6.6589	7.7745	4.4542	6.269	5.3288	6.9472	8.142	7.1558	7.5427	6.1667	8.7681	5.1148	6.2688	6.1154	6.1487	6.1477	4.6554	5.8758	6.1799	4.7692	5.1272	7.4426	7.4204	7.1109	7.2903	10.904	7.5322	6.4981	6.3094	5.985	6.8976	6.6714	7.209	6.5555	7.4244	5.2861	6.3154	6.3445	6.6712	7.1441	6.0424	6.6757	5.3916	4.6938	9.5865	5.8382	8.1026	7.6369	6.0592	8.8865	7.6866	7.8435	6.482	8.1955	6.9937	6.9784	7.5411	6.1928	5.153	10.0699	6.1089
PF3D7_1200100.mrna1_1	PF3D7_1200100.mrna1_1;476	476	8.2181	5.6079	6.8999	5.3537	6.0533	6.6462	6.1338	5.4938	6.0139	8.6208	6.7042	8.3091	5.0413	6.2542	6.9924	5.6415	6.1689	7.905	4.6628	5.3618	8.9651	4.6904	7.2695	6.007	6.7986	5.306	5.4874	5.7054	5.9521	7.6524	7.2758	7.8486	6.1102	7.5068	5.233	6.7302	6.0215	5.9248	6.1254	4.4963	6.9036	5.5087	5.2843	4.5783	7.2847	6.8923	5.7509	5.9465	5.5534	7.0475	5.8135	6.1073	5.431	6.6784	7.0664	7.3703	6.3901	7.7317	5.9699	6.3165	5.8472	6.5121	7.4653	5.5993	6.3916	7.2085	4.6294	6.9057	4.9416	7.6351	7.3348	6.6827	9.215	7.0723	6.9668	6.7633	7.8156	6.3639	5.1898	6.4097	6.9966	5.1827	7.5271	4.295
PF3D7_1200100.mrna1_1	PF3D7_1200100.mrna1_1;477	477	6.7711	5.671	5.392	5.7895	5.098	5.8422	4.9495	5.1715	5.263	7.5584	5.2813	6.2118	4.6651	5.0527	5.7153	5.7573	5.1346	4.9598	5.0909	4.2979	8.6383	5.106	7.1248	6.038	6.3618	3.8728	4.5747	5.2683	5.2172	6.8983	6.8307	7.2861	6.6872	7.1632	4.6775	5.6508	5.4509	5.4883	5.8179	4.2373	5.3533	3.3089	5.1671	5.9366	5.2133	4.8176	8.9581	5.5264	4.3234	4.3462	5.0579	5.7007	5.1408	6.4902	5.6513	4.6588	6.002	5.6519	5.8359	4.6433	5.2728	5.2578	5.9832	4.9639	6.3884	5.2909	4.1851	7.5871	4.3023	6.1173	5.7724	6.0919	6.0732	5.7131	4.8812	5.991	6.8668	5.7724	5.8704	5.5521	5.1497	4.5185	7.3118	4.7501
PF3D7_1200100.mrna1_1	PF3D7_1200100.mrna1_1;478	478	7.0233	6.4637	6.2378	5.7669	5.6056	6.383	4.9458	3.4944	4.342	7.6972	6.0836	7.972	5.4673	5.6574	5.3074	5.225	5.2219	3.3923	6.9625	5.1554	7.6787	6.417	4.7913	6.152	8.0393	4.0152	5.1847	5.8797	5.0665	7.0008	7.7949	5.7374	6.1544	8.3416	4.3834	4.9561	5.2475	6.6302	5.7853	5.5351	6.6106	4.0798	4.8001	3.7634	5.0913	6.5807	6.7076	5.9875	5.6326	4.0764	5.4832	5.434	4.3103	5.634	5.6702	4.6876	6.6675	6.6651	6.454	5.0535	4.2418	5.9713	4.5398	4.8797	4.2063	6.1156	4.3377	5.6605	4.9463	7.0504	7.5113	5.0717	7.1551	5.4676	6.2911	6.4022	6.9811	5.7514	6.5155	5.4947	5.0807	5.211	6.7794	4.4316
PF3D7_1200100.mrna1_1	PF3D7_1200100.mrna1_1;480	480	7.0001	5.5777	5.673	6.0275	5.9507	5.9038	5.0175	5.1383	5.9324	7.6842	6.1799	6.8466	6.4182	6.4356	5.0334	5.6229	5.5043	5.2215	5.9248	5.4522	9.0446	6.0577	6.1898	7.014	12.1249	4.1293	6.083	5.6073	6.796	8.0194	6.3588	5.4423	6.5931	12.8866	4.9035	5.5357	4.4026	6.1805	5.954	2.7634	11.6013	4.7522	5.114	6.1735	6.9359	5.8092	7.2237	5.9623	5.1882	6.3399	6.2416	6.7979	5.005	7.1763	6.5182	4.6633	6.2979	5.9373	6.2848	5.5091	5.9388	7.2374	5.8298	5.2946	4.3052	6.3052	5.121	6.1311	6.1125	7.3082	6.5144	6.7787	6.9569	8.5567	6.3029	6.3913	7.4677	6.0148	5.4111	4.3413	6.5595	4.7415	7.3505	5.4111
PF3D7_1200100.mrna1_1	PF3D7_1200100.mrna1_1;481	481	8.0577	5.784	5.6784	6.0266	6.7895	6.3512	5.8714	4.5957	5.3071	8.0308	6.0693	6.6194	4.5993	6.2553	5.8278	5.3526	5.8465	5.6061	6.8119	6.8955	10.002	3.2795	6.4426	7.4658	8.8824	4.7192	5.1771	5.2739	6.9242	8.3073	6.8653	6.0334	7.2854	9.6071	5.9572	5.9269	5.983	6.1562	6.4353	4.3176	9.6047	5.0725	5.9793	5.9057	6.5444	5.4621	6.8217	6.9335	5.0695	5.7605	6.0011	5.7533	6.08	5.9463	6.7061	5.8836	6.7538	6.0043	6.4692	5.295	5.8035	6.1301	5.9241	5.6982	5.7463	6.4619	6.2819	5.2638	6.3512	7.7466	6.6768	6.9921	7.8469	8.4877	6.7764	7.1975	8.1236	6.3796	7.6357	6.7618	7.3742	6.7193	7.487	5.8477
PF3D7_1200100.mrna1_1	PF3D7_1200100.mrna1_1;482	482	8.3618	6.6168	4.8773	5.9399	5.0836	5.4141	5.2817	5.1297	4.9662	8.5721	6.2587	6.3003	4.3448	5.3868	4.6363	6.7942	5.6786	4.5783	4.4976	5.0409	9.2876	4.2898	7.2169	6.0587	6.7305	3.2418	5.6993	5.0299	6.5777	7.5623	5.6162	6.6703	5.2016	6.9467	5.1119	4.691	5.4026	8.8295	5.3782	5.0626	4.862	4.009	4.4731	5.6789	6.67	5.7926	6.8339	5.5245	4.4828	5.3384	5.7222	5.7816	5.3406	6.6848	5.5173	5.1679	5.9934	5.7608	5.3865	4.9054	5.3413	6.589	5.8314	5.5592	5.7107	6.2891	4.8258	5.0444	5.7908	6.4019	5.0785	5.9948	7.061	8.0318	6.9624	6.6286	7.7668	5.9921	6.132	6.8509	6.6946	4.4751	6.8358	5.5868
PF3D7_1200100.mrna1_1	PF3D7_1200100.mrna1_1;483	483	7.6323	6.0815	5.6244	5.1859	5.2761	5.2679	5.233	5.8395	5.1465	7.9778	5.8686	6.4888	5.6744	5.2713	3.7729	4.9298	5.4209	3.0268	5.0255	6.1705	9.0821	4.8171	6.1715	5.954	8.3557	3.9607	4.8738	5.2227	6.4848	7.4062	6.3239	5.5432	5.8755	9.6376	5.0566	4.7065	5.4413	6.514	6.383	5.116	5.3309	4.1611	4.6826	4.7093	5.6182	5.7584	5.6476	6.7708	4.1867	5.3262	5.6203	5.8938	5.1579	6.3089	5.8595	4.7225	5.8314	5.8542	5.8319	5.2388	5.1297	6.3639	5.9734	5.1671	6.0385	6.339	4.5192	4.9279	5.3621	7.6191	5.3579	5.9205	7.6269	7.421	5.6156	6.2959	7.6967	6.6536	6.2638	6.6925	6.5892	3.7049	6.643	5.5392
PF3D7_1200100.mrna1_1	PF3D7_1200100.mrna1_1;484	484	7.1497	6.4055	5.0045	5.4472	5.2798	4.7323	4.6673	5.0018	3.7301	7.2013	5.3023	6.5283	5.5043	5.2965	6.0385	5.2008	5.7962	3.568	5.489	5.2242	8.7693	5.2311	6.5526	5.0695	5.7423	3.497	5.1408	4.1731	6.6716	6.6935	6.3544	5.7076	5.7949	4.6633	4.3999	3.9449	4.9093	5.1223	6.0522	4.5674	4.5741	4.5002	5.0544	4.9941	4.6786	4.9741	6.3223	6.1643	5.2091	4.7845	5.111	5.3868	4.7393	6.0097	5.6188	5.0312	6.3005	6.6436	6.5538	5.1239	5.4148	5.9018	7.938	4.8354	5.0522	6.5963	5.0798	4.9736	5.7774	7.2269	5.8112	5.1953	7.3173	6.3531	5.009	5.2928	7.5415	7.7315	5.6508	5.1408	6.5699	4.2987	5.8567	4.9193
PF3D7_1200100.mrna1_1	PF3D7_1200100.mrna1_1;485	485	6.3859	6.121	6.6693	5.3988	6.339	6.2186	4.7137	4.7554	1.7049	7.0802	6.1631	6.1276	5.2071	6.0972	5.6699	5.2596	5.3212	3.5185	5.5817	5.5438	9.3025	5.4767	5.43	5.9704	5.1355	3.1342	5.6132	4.0295	5.3491	6.2733	5.7639	6.0056	6.1434	4.7436	4.4141	3.6859	5.7514	6.5818	6.6838	4.8689	5.3165	4.7608	4.3618	4.2055	5.2943	3.8258	6.7802	6.295	4.5273	4.7613	5.0334	4.7671	4.5148	6.4249	6.0637	5.009	5.942	5.5711	5.9625	4.9662	5.1562	5.6946	5.5289	5.2687	5.021	7.2724	4.2608	5.5426	4.991	7.4784	5.5907	5.6817	7.3723	7.2722	5.8255	6.3366	7.102	5.0587	5.4205	4.3341	7.2402	3.373	6.2544	4.1538
PF3D7_1200100.mrna1_1	PF3D7_1200100.mrna1_1;486	486	6.7913	5.5207	5.6943	5.842	5.4216	5.1239	4.7164	4.5558	2.7655	7.196	5.916	6.4	5.3205	5.605	5.3041	4.9035	5.557	4.7339	5.5699	5.7944	9.671	4.8186	6.1262	5.9669	3.3363	4.3674	4.7975	4.0841	6.6755	6.9968	5.3768	5.2683	5.8718	5.1119	4.8278	2.5969	5.0883	6.1924	5.8268	4.1391	4.8535	4.4107	5.5942	4.7186	7.5177	5.1603	6.2959	6.6648	4.6781	5.4469	5.645	4.8273	4.3067	5.6156	5.8462	5.5632	5.5264	6.3484	5.3854	6.0099	6.2344	5.96	5.2593	4.5014	5.5407	7.2133	4.7808	5.3656	5.0755	6.4981	5.6636	4.0027	6.2974	6.1052	5.4951	6.1169	7.1187	5.627	6.2104	5.6296	8.0986	3.2765	6.2357	5.0246
PF3D7_1200100.mrna1_1	PF3D7_1200100.mrna1_1;487	487	8.4211	6.6488	6.318	6.7948	7.2111	6.7335	6.4419	5.2449	6.7743	8.6043	8.0657	6.7573	5.9577	7.401	6.7279	6.3397	6.0201	5.9595	6.9951	8.0264	8.3339	6.6366	6.8329	6.8434	4.7782	6.3404	7.0097	6.1221	8.0811	8.0564	8.1993	5.5515	6.4746	5.3561	5.6736	7.048	7.2079	4.5856	6.9199	5.8128	6.1773	5.2634	5.8364	6.005	7.4048	6.9522	7.5265	7.3327	6.5983	10.0878	7.4112	6.8101	6.4783	9.5352	8.8151	6.3167	6.6466	6.1647	6.3341	5.8354	6.4678	6.9339	7.9637	6.3438	6.3036	7.1258	5.4168	5.6823	6.2355	8.7565	6.8445	7.2706	8.5046	8.327	7.4448	7.2308	8.7409	8.2081	7.3327	7.4147	7.3277	5.7156	7.443	6.9318
PF3D7_1200100.mrna1_1	PF3D7_1200100.mrna1_1;488	488	8.5208	6.7186	6.4189	6.5489	6.3198	7.0785	6.2508	5.9001	6.266	8.4108	7.524	12.4846	5.9736	6.6843	6.0369	7.1733	5.8427	4.7268	6.5904	7.2993	8.1445	6.4606	6.0856	6.7886	5.1173	6.1243	6.9587	6.2087	7.5871	8.2703	7.4151	5.7721	6.3252	6.2843	5.9248	6.5033	6.3853	6.2022	7.6854	5.3656	5.4896	5.6792	6.8034	6.5	7.4356	5.7471	6.9164	6.5368	4.9449	6.6551	6.1865	6.2399	6.2735	7.4535	7.8518	7.0163	6.5008	6.6353	5.8014	6.1003	5.9586	6.676	6.517	6.0115	6.377	6.4757	5.337	5.9718	5.3501	7.9807	7.0881	7.4746	8.3117	8.4382	6.4914	6.9218	8.9302	7.2875	7.0269	6.9395	7.1896	5.4686	7.4872	6.2529
PF3D7_1200100.mrna1_1	PF3D7_1200100.mrna1_1;489	489	8.0085	5.905	6.705	6.1661	6.7996	6.1942	5.431	6.1129	6.1438	8.3301	6.7272	11.0919	5.8321	5.8765	5.7931	5.5595	6.2246	5.2036	5.888	7.6925	7.6229	7.4194	6.2071	6.1701	6.233	5.5239	5.5622	5.2219	7.5048	7.8468	8.0045	4.8435	6.1173	6.6178	4.9463	5.5211	5.8273	6.7969	7.2066	6.5165	5.6352	5.1643	5.9095	5.9481	7.324	7.0223	7.1241	7.3167	6.2711	6.6269	5.6899	5.8427	6.2596	6.2096	8.634	6.3808	6.0173	6.4143	5.6971	5.4741	5.7276	7.1047	5.887	6.7519	6.3894	6.6273	3.1424	5.7153	5.9713	8.2525	7.0472	6.5829	8.1437	7.6866	6.5514	6.2826	9.0849	7.368	7.4124	7.4827	7.0307	6.0426	6.6095	6.5095
PF3D7_1200100.mrna1_1	PF3D7_1200100.mrna1_1;490	490	7.5563	5.6991	6.3644	6.3681	6.1522	5.9934	6.2673	5.2005	5.954	8.2034	7.2426	9.4619	6.4594	5.4922	6.1001	6.1888	6.1278	5.2623	5.942	7.7575	7.4396	6.2213	5.8627	5.6767	6.1809	5.9625	3.7856	6.1123	8.0674	6.724	7.0683	5.5289	5.4796	5.5978	4.7618	4.5342	5.2052	6.1809	6.2517	5.5768	5.5298	4.5789	5.8202	6.2374	6.5853	6.2811	6.3526	6.1613	5.8258	6.4661	7.2644	6.0321	5.9158	8.0075	7.0837	6.3125	6.7397	6.4835	6.2032	5.5401	6.3861	7.2729	6.387	6.5639	6.2143	5.5512	5.7469	6.07	7.0682	6.8244	5.9864	7.1179	6.6098	5.3277	6.0665	6.2638	8.1022	6.7319	6.8589	6.8179	5.5817	5.6943	5.9632	7.4901
PF3D7_1200100.mrna1_1	PF3D7_1200100.mrna1_1;491	491	7.6013	6.9512	7.198	7.435	6.6328	7.1001	6.0317	5.8472	5.7501	7.6091	7.6499	8.025	7.7641	6.2939	5.9054	6.6904	5.8248	5.6159	5.5549	6.233	7.0609	6.6836	6.0036	5.7344	6.0081	4.8258	4.7955	6.4973	7.2417	6.5892	7.2347	5.8659	6.6765	6.5318	5.6631	5.1223	5.4854	5.7317	6.0374	6.8995	6.6109	5.1587	5.6079	6.2748	6.5944	7.2889	7.2329	6.1689	5.8738	6.5575	6.6489	6.5022	6.4769	5.9155	6.4261	6.26	6.5185	5.7876	6.3668	6.052	5.8547	7.2552	5.6622	6.9598	6.152	5.7227	5.9105	6.3954	7.7098	6.8166	7.9569	6.2848	8.8333	5.7942	5.8283	6.335	7.5125	6.5929	7.7072	5.9766	6.5535	6.1305	6.6051	7.8048
PF3D7_1200100.mrna1_1	PF3D7_1200100.mrna1_1;492	492	7.8997	5.8342	6.8475	7.2946	5.4189	6.4385	5.347	6.2083	5.8647	7.8321	8.4226	9.7838	7.6936	5.8977	6.1884	6.4725	5.7032	6.6179	6.3111	7.5059	8.4173	6.3554	5.4535	5.1102	6.258	5.9507	6.1305	6.6868	7.4973	7.0561	6.8363	6.1373	5.3875	6.9592	5.3823	6.328	6.5325	5.9322	6.8519	5.5423	4.7043	5.6132	5.7366	5.5217	7.1203	8.0789	6.195	6.3827	4.8176	5.2044	8.5744	6.6203	6.4548	6.2319	7.6893	6.3194	5.7175	5.4976	5.9738	5.1558	5.3892	7.144	6.4107	8.4663	6.054	6.3105	6.1564	5.9153	6.2309	6.9617000000000004	6.458	6.2598	7.2081	4.8787	5.6968	5.6862	7.9663	6.4791	8.2033	3.9495	6.5481	5.8447	6.3887	7.5262
PF3D7_1200100.mrna1_1	PF3D7_1200100.mrna1_1;493	493	6.8293	5.9018	6.578	5.9878	6.5729	6.0802	5.0179	5.6871	6.3103	7.9089	7.5831	9.8103	6.0909	5.487	6.0531	5.6758	5.6014	4.7225	6.8067	6.3806	6.0206	6.0889	5.6392	5.0431	5.202	4.4094	3.9699	5.2547	6.7221	5.4104	6.4333	4.7549	5.2687	5.2153	4.6999	3.5838	5.5157	6.0277	6.4967	4.0755	5.797	4.7934	4.5298	4.2055	5.2203	6.9602	5.7634	6.6713	5.9098	6.0974	7.6819	5.9577	5.4676	4.9402	8.0472	6.0889	6.1241	5.93	5.2821	5.1615	5.4246	6.7298	5.288	6.8688	5.7485	6.0777	3.7939	5.2044	5.0841	6.1164	6.0175	4.8924	7.5206	6.9067	5.9378	5.7466	8.8915	5.6343	7.5131	6.4514	5.8329	4.3052	6.6985	5.7642
PF3D7_1200100.mrna1_1	PF3D7_1200100.mrna1_1;494	494	6.5641	5.7203	6.4084	6.4767	7.3701	5.8975	5.2087	4.9392	7.8853	6.8551	9.3298	10.2807	5.6264	7.4414	5.7452	6.5078	5.0339	4.4182	5.8125	6.224	5.5717	5.1603	6.3298	5.4413	6.4888	4.2456	7.0053	3.8748	6.3654	6.3976	6.5838	5.2357	5.4232	6.076	5.5604	6.6253	4.5957	3.8914	6.0516	5.6625	5.0347	4.2188	4.4548	5.2437	5.4992	7.6239	5.7068	6.1377	5.4575	6.0915	7.2413	5.4383	5.735	5.0483	8.4683	7.099	5.9669	6.5922	5.8372	5.9764	5.3695	8.0459	5.9427	9.2955	4.4951	7.532	4.7447	5.957	4.627	7.6426	7.3805	6.3598	8.1531	7.5277	5.5999	5.3954	7.9087	6.5463	8.6903	5.6331	6.1241	4.4963	6.3187	5.7068
PF3D7_1200100.mrna1_1	PF3D7_1200100.mrna1_1;495	495	6.8924	5.8676	5.846	6.4126	5.5644	6.4376	6.6672	7.6883	5.0361	7.223	6.697	10.7666	5.6798	5.1699	6.0433	5.7374	7.8164	3.7824	4.9732	6.2976	6.293	6.1301	5.5895	5.6427	5.1031	4.9155	4.5969	5.4683	6.7908	6.8436	6.9501	4.7608	5.2012	6.0481	5.0738	4.3999	5.5859	5.4043	6.3315	4.7814	5.4957	4.1309	3.905	5.4009	5.8079	6.5018	4.858	6.832	4.849	6.1406	7.2553	5.0259	4.9122	5.3667	8.4614	6.2924	4.6792	8.8431	5.153	5.0268	5.2311	6.4443	5.9241	7.5275	4.3334	7.1974	2.121	5.0777	4.8787	8.3236	7.7467	5.4851	9.5403	8.4966	5.8222	5.9621	7.6204	5.6721	6.723	5.5567	6.4331	2.5801	5.2211	4.7328
PF3D7_1200100.mrna1_1	PF3D7_1200100.mrna1_1;496	496	7.3226	5.8174	6.6278	6.235	5.3611	6.2568	7.0197	7.3936	5.2735	7.3478	7.1088	11.0518	6.4438	6.0074	6.3116	5.8133	8.0916	3.757	5.9754	6.7162	5.877	5.6568	5.0308	5.7142	5.2307	5.1522	4.2525	6.1056	6.5286	6.546	6.4739	6.1795	5.0934	6.5564	3.6147	4.7808	4.8649	5.0997	5.2702	5.7082	4.6218	4.3778	5.4861	4.7236	6.7477	7.08	5.4182	5.0717	5.7148	5.116	6.5108	4.4012	4.8068	5.087	7.9463	5.4525	5.4426	8.3582	5.254	6.8283	5.7986	7.0836	5.9098	6.6596	4.2943	6.1781	5.8632	5.9241	5.6038	8.3443	6.347	5.9124	9.518	7.7608	6.1336	6.1839	8.0434	6.0199	6.9345	5.9352	5.7568	4.5632	6.0579	5.641
PF3D7_1200100.mrna1_1	PF3D7_1200100.mrna1_1;497	497	6.9475	5.5103	6.5823	5.753	6.499	9.4241	6.201	6.9125	6.9769	7.8131	5.9857	9.7741	5.6738	6.1611	9.555	5.6235	8.4624	3.3702	5.4983	6.0323	6.0873	5.5132	6.1371	4.3854	5.9706	4.717	5.6988	4.6747	6.0016	6.1457	6.8858	5.2261	5.0365	6.3058	4.61	1.8156	5.3277	5.4598	5.6687	5.9814	5.4777	3.7549	5.1727	4.0687	6.7765	6.7456	4.9968	4.8094	4.8212	5.5273	6.3447	5.5832	4.2388	5.9905	7.7842	5.0387	5.6456	8.8859	5.4774	5.4077	5.0365	8.2438	5.151	7.7837	4.3792	6.5322	4.3277	5.1942	4.9117	8.3607	6.4048	5.5351	9.9033	7.4265	5.3796	5.7858	8.6433	6.2116	7.1196	6.6075	5.1546	3.9298	6.5841	3.98
PF3D7_1200100.mrna1_1	PF3D7_1200100.mrna1_1;498	498	6.9796	5.4463	6.0442	6.5217	6.5904	9.384	5.5248	7.7489	7.2705	7.049	6.4123	10.6452	5.366	6.3082	9.8933	5.6946	7.599	5.796	5.2559	6.2843	5.8158	5.5635	6.4635	4.1538	6.6428	3.6724	4.645	3.8288	5.8035	6.1285	6.3174	5.2739	4.0277	6.7266	4.4128	4.8856	4.2441	5.7642	6.3735	5.2869	5.2384	4.7344	5.7777	5.359	6.5065	6.9715	5.4386	4.5484	5.3868	4.9383	6.4854	5.4336	4.7996	5.9986	8.6402	6.0902	5.6814	7.1265	5.2168	6.8459	5.7112	6.0622	4.5379	6.9087	4.8679	5.9411	3.9882	4.7393	4.0339	7.8314	6.1252	5.4542	8.5214	7.8143	6.8507	6.3482	7.7926	5.0063	6.4286	4.5662	5.8427	3.7908	6.1857	5.211
PF3D7_1200100.mrna1_1	PF3D7_1200100.mrna1_1;499	499	6.2441	6.6084	5.0938	6.1657	6.6894	7.0724	5.8158	6.9335	7.8332	6.6408	5.3688	9.5077	6.3457	6.6238	6.4691	5.0365	7.2666	4.8089	5.8425	6.7841	6.1069	5.4571	5.854	4.5447	6.9948	5.4627	5.7015	5.6126	6.8046	5.796	6.8878	4.2304	5.8273	7.6543	4.7903	5.3501	5.4683	5.503	5.7156	4.4222	4.9787	3.853	5.2284	4.8273	5.9193	6.0858	5.545	5.634	5.4754	4.6887	6.5592	5.2589	3.6112	6.0056	8.0432	6.0396	5.4751	6.3083	5.4548	4.6854	4.7296	6.2112	6.2939	5.667	3.8319	4.9787	5.2506	5.2832	4.7175	7.8293	4.1408	6.3844	7.1802	5.86	4.7279	5.2211	7.9327	6.0902	6.0544	5.8505	5.7525	5.8659	4.8283	6.6018
PF3D7_1200100.mrna1_1	PF3D7_1200100.mrna1_1;500	500	6.4268	5.858	6.2647	6.0126	6.5337	7.4429	6.035	6.4068	5.7219	6.4482	5.1942	5.1089	4.6769	6.0522	7.1837	5.2196	6.6602	2.6508	6.2625	6.3937	6.8209	3.9579	4.99	5.7401	7.0159	3.8777	5.5326	5.0972	6.3275	7.185	5.9463	3.4893	4.2327	7.7339	4.9667	5.7621	3.5223	5.9498	5.4535	5.8344	5.5683	4.6525	4.1946	4.8659	3.7038	6.0875	4.9378	4.9136	5.2679	4.1457	5.8342	4.6159	3.9745	5.5204	5.5817	4.7666	5.4343	5.1695	5.3806	5.218	5.7142	6.2271	4.8704	4.915	4.9722	5.4947	4.1309	5.3352	5.9035	5.2559	5.327	5.6326	6.3658	5.4002	5.8347	5.6032	7.6469	5.1619	5.8704	5.5329	4.634	3.9699	5.7666	5.3533
PF3D7_1200100.mrna1_1	PF3D7_1200100.mrna1_1;501	501	6.6321	5.3892	5.1301	5.2802	4.3533	5.7779	5.7123	4.3937	5.1022	6.6552	6.3583	6.2008	5.4702	3.5361	4.7866	5.4446	6.1833	2.8679	4.6843	5.6985	5.464	5.2133	6.0208	4.6876	10.1432	3.4751	5.0557	6.2292	6.9309	5.9787	5.3705	5.1081	5.3125	10.5599	5.1731	4.5404	4.4854	5.4535	6.6213	4.2765	4.6334	3.1359	4.7996	4.8006	5.5564	4.8395	6.3959	5.6907	1.8914	4.0479	5.6291	3.9533	5.6857	5.3607	4.6854	4.61	3.9126	5.4376	5.5945	5.6602	5.3331	5.5817	5.2184	4.0985	5.1449	5.1989	4.8374	5.7474	6.9024	5.3352	5.2257	4.4343	6.2192	4.843	5.588	5.2739	6.8806	5.1859	5.5889	4.9837	4.5014	4.1619	5.843	7.6366
PF3D7_1200100.mrna1_1	PF3D7_1200100.mrna1_1;502	502	6.1799	5.5756	4.6938	5.5078	5.6656	7.4849	4.9016	5.4107	5.2604	6.0435	6.2012	6.0144	5.9081	3.8709	6.2922	5.0264	6.2128	4.7527	4.9635	6.5275	6.9842	5.6311	5.1878	3.5862	11.1058	4.2928	5.0041	5.6212	6.1805	5.0862	6.5051	5.8575	6.1371	11.747	3.1715	5.054	3.8826	5.0725	5.14	4.1185	5.0197	5.2928	5.1643	5.2464	6.0032	4.8831	5.7782	4.6741	2.5705	5.0023	6.3289	5.9711	4.479	5.6395	5.3374	4.5765	3.8379	6.2203	5.3927	4.2327	6.0137	5.5729	5.4696	5.057	5.0764	5.1965	4.3505	6.0877	7.1548	4.1906	4.8156	5.1587	6.5149	5.4545	4.4074	4.6094	6.3393	5.5342	5.7996	5.1449	5.1603	4.7913	5.6476	8.7326
PF3D7_1200100.mrna1_1	PF3D7_1200100.mrna1_1;503	503	6.5204	5.6424	6.0611	5.281	4.7126	5.1465	5.3736	5.4016	4.1144	6.192	4.8615	4.6837	3.7835	3.0409	4.4209	4.9227	4.9551	4.9495	4.9131	5.9745	5.6656	4.5173	4.9914	4.8595	11.4817	4.2906	5.4796	5.8417	6.4381	6.1508	5.0435	5.1823	6.0365	11.6255	5.2176	4.8068	5.7107	5.6168	5.3205	5.4705	4.6264	3.8319	5.5232	5.7597	4.3031	4.5874	5.7309	5.1218	5.0747	4.2464	4.5204	4.3576	4.5692	6.0794	5.7527	2.742	5.2199	5.251	5.0255	4.4938	5.0228	5.8392	5.3288	4.8207	4.963	5.2254	4.4222	5.0691	6.3477	5.6326	5.0126	5.1554	5.1473	4.6206	5.7156	5.8545	7.174	5.745	5.8222	3.6076	5.9395	5.2403	6.1876	6.8282
PF3D7_1200100.mrna1_1	PF3D7_1200100.mrna1_1;504	504	7.0364	5.9427	5.5981	6.098	3.8125	6.4973	4.9773	5.3107	3.306	6.6522	5.2426	6.3686	5.1611	1.6229	6.3988	5.0613	6.1999	4.2824	5.5062	5.6576	5.0286	4.8968	4.6713	4.3406	12.3249	3.121	6.0426	4.3462	6.3493	6.0014	6.0949	2.5558	5.3338	12.5209	4.7032	5.4928	3.3674	5.9607	5.7996	5.0268	3.0461	4.4216	4.9265	5.582	5.3999	5.7714	6.4472	5.6056	5.3757	4.4535	5.4861	4.774	5.0963	8.0448	5.1647	4.7618	5.1655	6.3123	5.1189	5.0152	4.8629	5.9269	5.7842	4.6719	4.797	5.3716	4.4515	4.857	4.6999	5.6218	5.5279	4.0259	6.2108	5.7388	5.627	5.2145	6.3849	5.4486	5.915	5.228	5.7729	2.0072	5.2821	5.4519
PF3D7_1200100.mrna1_1	PF3D7_1200100.mrna1_1;505	505	6.6452	5.5928	5.6963	5.5226	3.6311	8.0037	5.7203	5.0742	3.8709	6.8711	5.7698	6.5987	4.9345	4.067	8.3159	5.7552	5.6769	4.917	4.7923	6.3404	5.8043	4.347	6.2468	6.3416	11.7919	5.3063	5.2578	5.3323	6.7678	6.6911	6.3349	5.3023	6.5971	12.3771	5.8253	4.6381	4.5844	5.6525	5.1767	5.9246	4.887	4.1449	5.8989	5.3809	5.5361	6.1689	5.9796	5.6088	3.9891	5.0913	5.3547	5.2525	6.3259	8.4742	5.6662	4.375	5.5877	7.8715	5.5447	3.858	4.0721	6.4167	7.311	5.2828	4.9136	6.2016	4.5014	5.1902	5.7645	4.4874	5.5865	5.7519	6.5717	6.4748	6.0702	5.3586	7.2114	7.3554	6.0123	5.4604	6.0951	3.6781	5.3067	6.0444
PF3D7_1200100.mrna1_1	PF3D7_1200100.mrna1_1;506	506	8.1384	6.0766	5.7498	5.7503	5.7947	8.0328	5.1655	3.6053	4.9288	7.7493	6.1733	8.9302	5.2063	5.6614	8.2726	6.3487	5.4256	5.6479	6.4814	6.8678	6.856	5.5981	6.7844	5.8746	11.6591	4.3992000000000004	4.5868	6.2854	6.5572	7.2804	7.3402	6.4757	6.2441	12.1667	4.4666	4.2891	4.3597	6.1825	5.3306	6.3406	5.2754	4.8048	6.4891	6.1643	5.9016	7.1642	5.9998	6.2621	5.3384	5.3593	5.5469	7.3456	5.8276	8.2737	6.2255	6.3239	5.8955	6.0119	6.2655	6.0725	5.9062	7.2282	7.6972	5.2702	5.647	6.4963	4.319	5.1882	5.7921	6.3096	5.1334	7.2653	7.2407	7.4243	6.5561	6.5764	8.4461	7.504	5.9986	5.9179	6.5076	5.4124	6.3078	5.5777
PF3D7_1200100.mrna1_1	PF3D7_1200100.mrna1_1;507	507	6.5535	6.5182	7.1309	6.3045	5.7285	7.5413	5.433	4.5625	5.8331	6.6871	5.4336	6.1703	6.5856	6.835	7.9455	5.5351	4.7409	5.0099	6.5702	6.1249	8.3634	7.1189	6.0745	6.4226	8.8073	6.5284	5.824	4.7639	6.2128	7.7993	8.0924	6.694	6.3409	10.0736	5.8442	5.0206	6.4744	7.4669	6.4104	5.9635	5.7613	3.7181	5.8532	6.1693	6.7815	6.9296	7.6042	5.7832	5.8595	5.9052	6.4421	5.6775	7.5807	9.3896	6.2371	6.3703	5.375	7.1149	5.7328	5.0058	6.5989	6.3176	6.4499	6.2776	5.7525	6.1183	5.6035	4.8505	5.709	8.3132	7.4173	7.1563	7.9659	7.6337	7.1035	6.9924	8.3847	7.3309	7.2462	6.406	6.9579	5.8585	6.6288	7.65
PF3D7_1200100.mrna1_1	PF3D7_1200100.mrna1_1;508	508	8.0395	5.6433	7.1566	4.9727	5.0747	8.4864	4.6182	4.8288	2.281	7.9664	6.2472	6.3747	4.9467	3.8001	8.8386	5.2642	5.09	3.2464	6.7838	6.1385	5.5592	7.3525	4.2334	7.7034	10.9359	4.3992000000000004	5.128	7.4827	6.5848	5.8982	8.8746	2.441	6.7845	11.3031	3.7991	4.3764	4.5267	6.2871	6.2948	4.847	5.4449	6.1365	4.6299	6.2157	6.9259	6.0917	7.9368	5.6704	3.9819	5.272	5.0853	5.121	8.6788	8.8141	6.4158	5.2491	5.3096	6.7596	5.6328	5.1787	6.3291	6.6197	5.4263	4.8782	3.9383	6.4187	4.9059	5.4604	5.8079	6.9684	4.6017	4.9607	7.0165	6.5038	6.1851	5.7814	7.4663	5.4479	5.463	5.3005	6.8102	4.8709	5.2188	4.3161
PF3D7_1200100.mrna1_1	PF3D7_1200100.mrna1_1;509	509	7.6778	5.5423	6.1657	6.3372	5.1675	7.8167	7.0361	7.8586	5.7369	8.0478	6.713	8.1925	5.9212	5.6809	8.3453	6.8445	7.9853	4.8861	8.1381	6.8043	6.3464	8.1717	5.9793	8.3388	11.0467	6.4004	5.5613	7.2022	6.5053	8.0266	8.4138	5.6058	7.9381	11.7476	6.2254	5.6522	5.8094	7.0365	6.5248	4.2296	4.3363	5.0501	5.2207	6.5671	7.4722	6.0809	7.09	6.2955	4.6352	5.0832	5.3187	6.1024	8.3335	8.8727	6.0906	5.4744	4.6758	5.9773	5.9444	8.2903	7.3953	7.2942	7.6028	5.5937	6.9184	6.9262	2.7949	7.8803	5.9345	6.3923	6.3331	5.1432	6.7876	7.2422	9.226	7.0911	8.0737	7.4113	6.1285	7.4446	7.3702	5.846	8.5764	5.1755
PF3D7_1200100.mrna1_1	PF3D7_1200100.mrna1_1;510	510	6.6559	6.4463	6.204	6.5097	7.5708	8.0575	6.288	6.5237	6.2128	6.9804	10.3642	6.6936	6.714	6.4491	8.1931	6.6929	6.8223	2.8379	7.0623	8.8614	7.0041	7.2921	3.7751	6.6873	12.195	4.9796	5.3331	6.3696	8.7992	7.2794	7.8895	4.5059	6.8962	11.7769	5.4828	5.4702	4.8728	6.4084	6.0279	7.3293	6.1737	6.1753	9.1705	6.4846	5.6035	9.7915	7.1552	6.8362	4.7735	6.2128	4.8181	9.4671	8.3772	8.4394	7.1281	9.8446	5.2645	6.9236	6.9242	6.0572	7.0071	6.7638	5.9406	6.0157	5.9124	7.3508	5.7315	9.1792	5.96	7.068	9.3407	5.4373	7.6367	7.2508	7.4837	6.8791	7.6516	6.2227	6.7481	7.3457	7.7752	6.7743	9.6239	5.4922
PF3D7_1200100.mrna1_1	PF3D7_1200100.mrna1_1;511	511	7.3355	7.7301	6.0389	6.0616	5.978	8.6254	6.6608	7.5661	5.4689	7.1925	9.4968	8.0108	6.4229	7.1619	7.9679	7.1132	7.9887	3.7323	7.6472	9.0967	7.1352	5.1827	5.4009	7.5032	9.9285	5.1006	4.4423	6.7711	9.207	7.8593	7.3387	4.1489	6.9902	10.7183	4.7629	5.0798	5.6209	7.5998	7.3512	7.528	5.9076	7.328	8.5966	5.8999	6.6283	9.2664	7.308	6.7803	4.4443	6.5899	7.1444	8.7249	8.0792	8.1033	8.5012	8.853	6.1669	7.3573	6.1623	5.3136	7.1979	6.8325	6.8725	5.546	5.6247	5.8709	5.4529	8.8354	5.5735	9.0579	8.6267	6.2692	7.9173	6.2319	6.5318	6.6373	7.4261	5.7249	6.7977	6.7072	6.3384	4.812	9.1587	5.3016
PF3D7_1200100.mrna1_1	PF3D7_1200100.mrna1_1;512	512	6.9807	6.4749	6.0503	5.4185	5.3512	8.6015	6.5494	7.7721	4.3067	6.8075	9.9756	7.7288	5.1558	6.7621	8.3073	6.2869	6.9196	4.1635	7.1804	8.76	6.6855	5.1465	3.9542	7.4217	8.9434	3.9383	5.3691	6.8496	8.6671	6.5844	6.669	2.4725	7.58	9.911	4.6831	4.845	4.7328	6.0402	7.1333	6.5097	5.3992000000000004	6.561	9.3962	6.6819	5.0457	8.7446	6.0777	7.741	4.3349	6.7211	6.5385	8.8638	8.2021	6.3719	6.9849	8.7268	4.4135	6.5354	6.6401	5.6516	7.0076	6.8802	8.4467	5.791	6.0936	6.0321	5.3409	9.1111	6.4229	6.8509	8.3177	5.5043	7.6859	6.7306	6.5526	6.8046	7.2547	6.4699	6.9606	7.1588	6.3716	5.2133	9.7612	5.144
PF3D7_1200100.mrna1_1	PF3D7_1200100.mrna1_1;513	513	6.845	6.4494	6.4596	5.6267	5.6465	7.5264	6.2259	7.446	4.5435	6.6767	10.5184	6.6013	5.6014	6.9262	6.8782	6.767	7.6857	4.4449	7.3047	7.9394	6.4053	5.4002	4.6536	7.6194	8.1524	4.2055	3.2016	7.375	8.4009	6.6278	5.9258	3.2898	7.2795	8.6455	5.5454	4.0117	4.8938	5.7428	6.2698	6.3937	5.8507	7.1448	8.776	6.3165	5.1173	9.1286	6.2583	6.1981	4.6076	7.1998	7.2402	9.3523	8.4314	6.2248	6.9558	9.3337	4.4202	8.8295	6.3785	7.2487	6.7723	5.757	8.3576	6.9038	6.8861	6.5866	5.2566	8.9787	6.6479	6.7306	8.8696	4.5211	9.9431	6.8665	7.9171	7.0225	7.0725	6.2512	7.7	7.7148	7.5409	4.6554	9.0834	6.6324
PF3D7_1200100.mrna1_1	PF3D7_1200100.mrna1_1;514	514	7.0816	7.1902	6.9768	6.7899	5.5435	6.2532	9.722	9.028	5.922	7.6251	10.8887	6.9906	6.5441	6.1396	6.3391	8.859	9.3496	5.2608	8.2034	9.2528	7.1598	5.8602	6.4943	7.3235	7.4088	8.0349	4.9612	7.6366	9.1648	6.8323	6.6465	6.2551	7.8638	8.8276	7.9811	4.0286	5.1375	6.492	7.8265	7.962	6.4922	7.7598	8.7526	6.6896	5.921	10.0273	7.4487	8.0792	6.1239	6.9171	7.1113	9.7702	9.6476	9.1618	8.6944	9.8474	6.7317	9.248	6.5364	6.1536	6.8492	6.7581	9.2473	8.2779	8.2297	6.3903	6.3523	9.5706	6.6172	7.253	9.3866	6.5771	10.3579	7.2261	7.0052	5.1827	8.4991	6.8597	7.7833	9.2668	6.9753	6.4491	10.0933	6.2705
PF3D7_1200100.mrna1_1	PF3D7_1200100.mrna1_1;515	515	7.6156	7.735	5.4838	6.2466	6.5053	6.5239	8.9788	8.6139	8.1968	8.0366	11.6119	6.473	6.8301	4.9472	6.4705	9.0062	8.8551	5.1611	5.9873	9.2835	7.2891	5.8972	5.2979	7.1961	6.845	4.8846	4.5963	6.8378	9.2302	7.3205	7.0152	4.3169	6.1094	7.5074	5.3198	5.14	6.1268	6.7582	7.9895	7.43	6.393	7.5088	9.4816	6.4449	6.4848	9.8779	7.2734	8.2498	5.4864	6.5124	7.3821	10.003	8.8081	8.9088	7.1738	10.1477	4.5814	7.7176	6.666	6.4343	5.9688	6.0334	9.4028	6.8551	8.622	6.0402	5.3034	9.4468	8.9294	6.7486	9.6885	4.7761	8.5392	6.7408	7.4595	6.8456	7.9761	6.1502	7.4862	9.9646	6.0942	5.9907	10.2001	8.6948
PF3D7_1200100.mrna1_1	PF3D7_1200100.mrna1_1;516	516	7.339	8.0334	5.4453	6.3051	4.5564	6.4009	8.704	9.1718	3.861	8.0427	11.6427	6.0094	7.1714	5.2683	6.5084	9.2928	9.3233	5.3611	5.1863	9.1273	7.4956	6.416	4.905	7.4942	6.6982	5.2342	5.0126	5.5339	9.569	7.274	7.0136	2.6088	7.003	7.2392	5.4326	5.017	6.0678	5.7634	7.6908	7.9491	7.0975	7.5772	9.35	6.2184	5.568	10.0848	7.1682	7.4151	5.4449	9.1353	7.3788	9.9397	9.2285	9.8545	6.877	10.0916	5.7962	7.4886	6.9515	5.8866	6.6986	5.0652	9.2592	6.6253	8.3448	5.9071	4.5166	9.8467	5.7469	6.8864	9.6483	4.7729	7.9692	7.369	7.5697	6.4497	7.0933	6.0873	7.5418	9.6167	6.4568	6.4837	10.2434	6.5517
PF3D7_1200100.mrna1_1	PF3D7_1200100.mrna1_1;517	517	7.7366	10.0988	6.0088	6.4545	4.7554	6.6525	7.277	8.1245	4.8807	7.641	11.6059	7.2752	7.2047	2.8659	7.093	8.9666	8.6103	5.1202	5.6285	9.2855	6.8988	6.1455	5.319	7.0621	6.7582	4.9841	4.017	4.7159	9.3732	7.7651	7.278	3.8758	6.9995	7.6577	4.5692	5.9319	6.3098	6.1918	7.9303	9.0741	7.0437	7.212	9.5991	6.1027	6.614	10.2521	7.2269	7.0734	6.1669	6.6717	7.8009	10.1804	9.4334	9.4958	6.9293	10.1924	5.4515	8.4341	7.1358	7.3615	6.5484	7.7495	9.5818	6.5865	9.0872	5.6528	5.4091	9.7407	4.9383	6.8763	9.9779	4.9231	8.7286	7.0834	8.1326	6.5584	7.8609	6.9675	7.1711	9.8187	7.3403	5.1886	10.3347	4.4581
PF3D7_1200100.mrna1_1	PF3D7_1200100.mrna1_1;518	518	7.1143	8.9148	5.354	6.973	4.7142	6.1669	7.9189	8.3039	5.2098	7.7244	11.6068	6.705	7.2309	4.9672	6.5564	8.224	8.4006	4.1027	4.4356	8.4189	6.9698	6.6057	5.5157	6.9523	7.1219	4.858	5.6814	5.3118	8.5677	7.61	6.1697	2.757	7.092	7.6169	4.1243	5.8209	5.8076	6.5452	8.3708	8.9748	5.9632	7.6549	9.3246	6.8097	5.4679	10.1141	7.4029	7.7536	5.2338	5.2307	7.7201	9.9288	9.1008	10.4023	6.3658	9.8337	5.4683	7.0362	7.9753	6.4138	5.5129	7.378	8.9691	6.1835	8.37	7.3989	5.3067	9.4411	5.995	7.0257	9.5933	6.2165	8.4656	7.6255	7.2017	6.4239	8.3669	6.8202	7.3366	9.1509	8.2476	5.254	9.9171	6.2617
PF3D7_1200100.mrna1_1	PF3D7_1200100.mrna1_1;519	519	6.8541	10.2944	5.8212	6.9804	6.3198	7.1911	7.7011	7.0249	7.2546	7.1388	11.6964	4.5534	7.9821	5.6571	8.3006	9.4119	7.7821	4.9467	5.6035	9.2507	7.4853	5.7687	3.9736	9.8322	6.931	3.7203	4.5534	3.8972	9.6121	8.4017	7.0392	3.9653	8.691	7.1529	4.0951	4.585	5.1969	4.2327	7.369	9.7136	7.0123	7.4807	9.5758	6.915	6.0839	10.1175	6.8015	6.8997	5.8831	7.3804	6.3007	9.9758	8.5974	9.8265	9.2701	10.0867	5.2972	10.6225	8.0313	6.0459	6.6495	9.6158	10.4129	6.8672	9.8688	7.411	5.4266	9.55	5.8652	9.4094	9.6984	6.0341	9.9905	8.0836	6.2219	6.3163	9.061	7.5899	7.6896	10.7592	7.6042	5.2388	10.4027	5.8283
PF3D7_1200100.mrna1_1	PF3D7_1200100.mrna1_1;520	520	7.39	8.8663	4.9635	7.5716	7.0915	8.4165	8.0077	7.6366	6.8542	7.7829	11.6635	7.47	8.2497	6.5622	9.1181	8.7786	8.128	4.7404	5.0613	9.802	7.3801	6.7257	5.879	8.3152	6.672	5.4611	5	5.9577	10.0861	7.215	6.6301	4.5423	8.7735	7.3965	4.5279	3.9644	5.8527	5.6141	7.519	8.7216	7.1101	7.3382	9.762	6.7975	6.3993	10.3813	7.666	7.0074	4.8953	6.7058	5.6109	10.35	8.7989	9.8835	9.321	10.3054	5.4005	9.4091	8.3013	3.4725	6.0858	9.2905	9.6074	6.8555	9.596	6.7173	5.8412	10.3432	5.4492	8.39	10.0515	5.1957	9.1182	8.425	6.4696	6.4828	9.5867	7.2163	7.635	10.2391	7.1988	6.8721	10.2752	4.5385
PF3D7_1200100.mrna1_1	PF3D7_1200100.mrna1_1;521	521	7.438	7.7623	5.6203	7.0206	6.0005	6.435	6.5021	6.6866	6.0708	8.0299	10.2123	4.6479	7.0512	6.1434	9.2494	6.7521	6.6229	4.4796	6.466	9.869	9.2456	7.339	7.3046	8.4978	6.5398	4.4751	5.2596	5.2672	9.925	8.103	8.267	7.4518	8.1451	7.1808	4.6616	4.6323	6.4097	6.3733	8.7583	6.7621	6.5948	7.0795	9.0589	6.7739	5.6109	9.3244	6.7294	8.4496	5.2288	5.5807	6.1479	9.8952	8.2022	8.3593	8.1907	8.7953	5.7197	9.166	7.7068	6.3264	6.1035	8.5082	8.5487	5.8268	8.8282	6.4194	7.4918	7.2825	4.8217	7.5708	8.7505	6.0676	9.902	7.8905	7.0676	7.1099	8.9524	7.668	7.0021	9.6922	6.4529	8.2056	7.5801	5.2675
PF3D7_1200100.mrna1_1	PF3D7_1200100.mrna1_1;522	522	7.1437	8.0418	6.7024	8.0543	4.1069	8.3272	7.8482	6.318	5.3277	7.9813	6.4791	8.7342	9.4272	4.9122	8.3776	8.8839	7.8577	5.0657	9.5671	10.5743	8.7138	6.1171	6.9216	6.7329	7.02	5.0862	9.3804	11.3408	10.7981	8.5633	7.15	6.4625	6.8362	6.8928	4.1699	9.3212	6.9256	5.4492	6.9092	7.4429	6.7519	7.6623	8.2942	6.8059	7.0877	7.0505	6.2288	6.6056	6.5267	6.1434	8.0704	8.7513	9.5413	8.5777	7.5072	6.0719	11.8005	9.9259	6.9775	7.3867	7.4194	7.9491	7.8971	8.3254	8.4258	6.4411	5.691	7.4385	5.4326	7.0556	6.7373	12.1014	9.7827	7.7727	7.6648	6.7036	8.7963	7.2451	8.4926	9.2361	5.9243	6.0345	7.6514	6.6047
PF3D7_1200100.mrna1_1	PF3D7_1200100.mrna1_1;523	523	8.1867	8.2161	10.769	9.9009	5.2024	7.398	8.8334	7.7501	3.9345	8.5053	7.781	9.1364	10.2568	4.9946	8.6769	10.5161	7.3551	5.3118	10.2309	8.4812	8.6159	10.1295	7.1705	7.4906	8.6785	9.1861	10.3444	11.1622	8.4063	8.902	10.8036	7.0358	8.3792	9.1748	9.2937	10.0727	8.119	5.5419	5.856	7.6817	7.5705	7.3369	8.0858	8.8305	9.2918	7.3695	6.1765	4.9959	6.4857	5.554	8.0149	7.6299	7.7258	8.7899	7.5416	7.317	5.7842	7.7184	7.2252	7.7734	10.2761	8.1711	10.0494	5.8704	8.2258	6.6413	9.215	6.9059	5.5978	7.3807	6.6866	5.8892	8.7889	7.3043	8.1337	9.9803	8.4553	10.4169	7.2755	9.2797	6.3667	9.7362	6.9432	5.5702
PF3D7_1200100.mrna1_1	PF3D7_1200100.mrna1_1;524	524	8.5325	8.7332	7.7923	9.3949	5.1811	8.6797	8.2008	8.2038	6.3999	9.1727	7.0093	8.4645	9.7774	5.4696	8.7045	9.4254	8.7985	4.3248	11.0918	8.2309	8.4917	7.3446	6.011	7.9062	6.2517	7.7046	10.5648	11.6603	8.5124	9.12	7.957	5.465	7.2649	7.4186	6.1416	10.0686	7.9264	5.8485	5.5354	8.653	9.4188	7.5873	8.102	8.3315	8.1757	7.5452	6.541	6.47	7.1543	6.2581	7.1843	7.4065	7.136	9.3059	8.6612	6.0947	4.9369	8.6904	6.6929	8.1855	8.914	8.0824	7.2886	5.575	7.768	6.3894	7.6348	7.347	6.1071	8.0668	6.0648	5.4896	9.0079	7.8714	8.145	8.5401	8.9877	7.3984	7.4843	8.5228	6.3448	7.092	7.1209	6.4878
PF3D7_1200100.mrna1_1	PF3D7_1200100.mrna1_1;525	525	8.0048	8.7096	5.2016	9.9265	4.0678	7.984	8.425	7.5221	5.1039	8.7056	7.273	8.474	10.0556	5.4757	7.9107	9.9527	7.3835	5.0117	10.8859	8.7266	7.8768	6.0813	5.7509	5.5002	5.3226	6.1307	10.637	11.0899	8.96	8.0654	7.3428	5.5723	5.153	6.8873	6.2399	10.1725	6.9743	5.3985	5.6485	8.7991	6.4395	6.961	7.9298	8.5233	7.5949	7.3822	5.8885	5.8649	6.5555	6.5075	7.9167	7.8859	6.1322	8.5788	8.1781	6.8727	4.986	8.7706	6.3065	8.11	9.2408	7.772	6.883	6.0186	7.8975	5.4995	6.0148	7.2078	5.6311	7.377	6.5289	5.3085	9.7156	7.4156	8.3238	8.8433	8.9749	6.4696	7.1553	8.3565	6.0137	5.9474	6.889	6.9933
PF3D7_1200100.mrna1_1	PF3D7_1200100.mrna1_1;526	526	7.9484	8.5636	5.9146	9.8426	4.7495	7.2233	9.4263	7.3951	4.9523	8.798	6.9201	8.0597	9.8694	4.8058	7.2662	10.3922	7.7359	3.7613	10.7484	7.6374	7.1225	6.4318	4.3147	5.0492	8.8833	4.9528	10.3236	11.1394	8.2041	7.9107	7.2897	4.2683	5.157	9.2873	5.1114	10.1207	6.6529	6.8675	5.9425	8.393	6.6026	6.456	7.1983	7.2044	7.3099	7.3182	7.0674	5.8875	6.5689	6.2568	9.4094	7.3378	7.1157	7.0654	7.4074	5.9383	5.5429	10.4688	5.5877	7.8156	9.1302	9.4874	6.1432	6.6352	7.1112	5.5435	5.5692	6.4463	5.8999	7.9763	6.1918	6.1104	11.1091	6.645	7.8516	8.1453	8.2774	5.8237	6.489	8.1889	6.2124	6.6199	6.3415	5.1148
PF3D7_1200100.mrna1_1	PF3D7_1200100.mrna1_1;527	527	8.5558	9.2665	5.4009	8.0154	5.464	6.716	7.0354	7.2369	3.9383	9.0371	7.2702	8.8416	7.975	5.4175	7.3419	8.6349	6.5038	4.6893	10.4702	8.7594	8.1973	5.7751	6.7279	5.1667	7.0657	5.3892	9.8502	10.0389	8.5294	8.6398	6.8757	6.047	5.7724	7.5983	5.4423	9.6411	5.6879	6.2761	6.3976	8.6745	8.3303	5.7517	6.8362	6.851	8.3639	6.7899	5.625	5.0955	6.6135	6.3054	7.0354	7.5959	5.9369	7.4078	8.1457	7.0811	5.5008	9.2532	6.3894	5.8097	8.7916	7.0374	7.1565	4.86	7.0397	5.8452	4.8836	6.9402	5.0396	8.5267	5.4819	7.0812	9.5358	7.1479	5.8841	8.2097	8.3319	5.7955	6.371	7.9233	6.8305	6.0341	7.2072	4.8733
PF3D7_1200100.mrna1_1	PF3D7_1200100.mrna1_1;528	528	7.4882	8.9099	8.5073	9.0877	6.321	6.8902	10.5596	11.1408	6.5664	8.9343	6.9774	7.0454	9.1878	8.2677	6.668	9.1135	10.8742	5.2884	11.2915	8.0641	8.1044	5.7493	5.2731	3.4621	4.272	5.3445	10.7129	11.761	8.4436	9.0357	7.2943	5.0828	4.464	5.9057	5.2426	10.389	5.4179	5.9873	6.4143	8.6527	11.7247	5.3198	6.6652	7.7507	6.6552	7.4635	6.6029	6.4041	6.8557	6.5362	6.971	7.6605	5.8405	6.8686	7.4994	7.1781	5.1787	8.257	6.5089	7.9536	8.8904	7.4884	6.6844	5.5583	6.9457	6.4967	5.625	6.9443	5.3194	7.6917	6.354	6.1066	8.9643	6.7162	8.6526	8.0003	8.4498	6.8773	6.0764	7.8591	6.3911	5.7669	6.4622	6.0721
PF3D7_1200100.mrna1_1	PF3D7_1200100.mrna1_1;529	529	8.7383	8.9449	9.7229	11.0964	6.7454	7.6413	10.9773	11.9762	7.409	9.2182	7.5742	10.273	11.0375	7.4713	7.0987	7.9954	11.7404	6.761	11.2488	9.9948	9.3623	7.6523	6.408	6.134	8.2892	6.2664	10.6007	11.2332	10.0152	9.3454	8.2689	6.2399	4.9364	8.3692	6.4131	10.5456	7.5322	6.6301	6.5457	8.4736	12.9322	7.067	7.5353	7.7034	8.1601	8.1292	7.1749	6.4699	7.5724	7.508	7.9626	7.9626	6.6392	7.196	8.0722	6.7105	7.2468	8.2742	8.3716	8.0437	9.0247	8.7004	8.1051	5.7123	6.9386	6.7363	5.3851	7.084	6.5823	8.3429	8.1294	8.0264	9.8361	8.6526	8.4856	8.4625	9.1043	7.9756	7.4678	8.0109	6.7816	6.8254	7.0352	6.8551
PF3D7_1200100.mrna1_1	PF3D7_1200100.mrna1_1;530	530	7.932	8.6611	8.6017	7.3232	4.5777	7.045	9.4707	10.5276	4.4607	8.7384	7.7801	9.5667	6.7679	4.903	6.9821	7.9974	11.0961	5.3158	11.7319	9.1278	8.2877	5.3618	5.228	5.804	4.2296	4.1416	10.0595	10.9225	9.2754	8.7944	6.7723	4.4012	5.1639	6.7533	5.2338	10.0932	6.2496	7.1549	6.1355	8.1098	8.9664	5.9821	7.1421	7.3624	7.175	6.5875	5.3001	6.0736	6.0999	3.7301	6.6044	7.8535	4.7856	6.626	7.8602	6.492	6.278	8.3382	6.7325	7.1789	8.8321	7.536	6.1667	5.1534	6.8392	6.0038	5.8278	7.0035	6.436	8.4818	6.1991	5.8723	8.4639	6.508	6.8495	7.2813	8.4952	5.8839	6.2549	6.2344	6.1703	5.8515	6.1096	6.5404
PF3D7_1200100.mrna1_1	PF3D7_1200100.mrna1_1;531	531	7.9056	8.8134	8.5795	7.3471	5.8004	7.1509	9.8871	9.7088	5.8146	8.1855	8.6671	10.4707	6.2937	6.4894	7.4529	7.7876	9.3437	5.5759	12.2146	8.7344	7.6609	6.1309	7.5308	5.1371	6.3775	5.6693	10.4966	11.839	8.3871	7.8945	6.4283	7.8697	5.0734	6.9443	4.62	10.3875	7.4945	6.4482	5.6279	8.0056	11.6486	7.7126	7.2902	7.599	7.6053	6.2128	5.1795	6.4712	7.1489	6.4109	6.0446	8.4563	6.5566	6.9715	9.0227	6.0581	5.1755	8.6839	8.2267	7.2672	9.358	9.1042	6.8054	6.9677	8.2182	6.532	6.1985	10.3556	6.23	9.2424	6.7405	4.853	8.7251	8.0478	7.8371	8.6529	8.5842	7.6174	6.3129	8.6457	6.0598	7.1217	10.9809	6.6542
PF3D7_1200100.mrna1_1	PF3D7_1200100.mrna1_1;532	532	9.2394	8.9097	9.0328	7.05	5.8025	6.9927	10.0953	11.172	5.9406	9.6835	7.7677	9.8955	6.6191	7.0324	7.3772	8.0625	11.0151	5.9402	12.7103	8.9416	6.9051	8.394	7.4644	7.0963	6.4931	4.7247	10.445	11.9645	9.0409	7.1424	7.8549	7.6399	6.9677	7.0585	4.9107	10.4866	7.4762	6.2003	8.0956	7.7353	11.5508	6.0468	8.7397	8.2126	8.7932	7.9072	6.4571	8.1931	8.9641	6.0101	6.027	8.5989	5.9563	9.5882	11.2777	8.4926	6.1697	7.8016	7.1774	6.8638	9.6127	9.0034	6.961	8.5178	7.537	6.3354	8.6278	7.1557	6.0496	11.1722	8.0113	5.5491	7.9715	7.5686	8.1896	8.9164	8.7296	6.824	8.5022	8.352	6.1825	9.6073	6.8175	7.2348
PF3D7_1200100.mrna1_1	PF3D7_1200100.mrna1_1;533	533	7.3926	7.115	7.9264	6.525	5.4722	8.2667	9.0415	10.2813	6.0787	8.2651	7.0801	8.8193	6.4468	6.3884	6.6245	6.889	9.7223	6.258	9.7404	9.5171	9.9169	7.5892	8.4341	7.2424	6.8746	5.7716	10.0129	8.6351	9.5094	9.2797	8.3847	10.0428	7.1375	6.3544	5.9357	10.0334	4.9093	5.2153	6.955	6.3621	11.4113	6.1258	7.6796	5.9796	7.4042	7.2892	5.3775	6.6568	6.3411	5.84	6.5292	8.5144	6.0753	7.2575	5.6528	5.9274	5.1763	6.6222	5.8812	6.9944	7.9916	7.5518	6.3284	6.2804	6.2321	6.7298	5.904	6.4979	6.2651	5.9699	7.9676	5.7743	7.8657	7.0998	7.953	8.5788	7.645	7.7009	7.4439	7.2908	6.7444	7.2814	6.8766	6.8484
PF3D7_1200100.mrna1_1	PF3D7_1200100.mrna1_1;534	534	6.9217	5.4941	11.5521	6.9863	4.9982	5.8736	9.5358	9.9549	6.1218	7.9103	7.6807	9.6291	6.8129	6.493	5.8006	4.0798	9.4683	7.4693	6.0032	9.3137	6.9293	6.3181	7.0553	12.5963	6.3553	5.6588	5.9052	6.6982	9.2426	7.6986	5.9955	6.7629	12.5	6.2583	4.6954	5.575	5.1297	6.1721	4.9523	4.2555	10.9737	4.3813	7.3815	6.0034	6.8435	4.6247	6.2441	7.2519	7.3803	5.4809	5.8632	8.7047	5.89	7.2111	7.5358	2.8012	7.1532	6.3952	6.6564	6.6771	7.2713	7.9994	8.9523	5.5518	6.3257	6.5204	5.1363	5.1477	6.8021	6.8577	4.8605	7.9237	6.0898	7.1076	7.7183	6.7904	8.5935	7.8495	5.7787	6.5917	5.6241	5.8382	6.4398	7.2865
PF3D7_1200100.mrna1_1	PF3D7_1200100.mrna1_1;535	535	5.9793	4.7415	6.9294	6.3208	4.5625	5.9446	9.0449	8.8663	4.6017	6.5019	6.2491	7.7432	6.3604	4.327	4.8349	4.7208	8.8722	5.3834	5.0527	5.9812	6.5159	5.9563	4.3861	9.4875	6.6485	4.9146	4.749	7.1706	6.6144	6.4034	6.1237	5.0272	9.0744	6.09	5.0678	4.8792	4.7038	4.1723	5.2869	3.0286	9.8486	5.2683	6.0367	5.0717	5.1562	4.9635	5.7252	6.1763	4.025	5.89	5.8189	7.0375	5.8992000000000004	5.5323	5.4653	4.0687	5.5931	5.3961	6.3473	6.1274	6.2615	7.1473	5.2219	5.7276	5.2168	5.6938	5.4026	5.1018	6.3025	5.7806	4.3646	4.9542	4.8374	5.4449	6.4563	6.4635	7.9877	6.9858	6.0426	5.2365	5.0613	4.8812	5.4896	6.6596
PF3D7_1200100.mrna1_1	PF3D7_1200100.mrna1_1;536	536	5.9937	4.7268	7.3561	7.084	4.5552	5.5889	8.1952	8.3361	4.9505	6.3207	5.6159	7.9893	6.5977	4.5789	5.7751	4.1603	7.9145	6.0228	5.6528	9.9382	5.6721	6.0834	5.5441	10.3721	5.0453	4.9523	5.0166	6.847	9.8493	6.1683	6.7777	4.8171	10.0025	6.4915	3.797	5.4097	4.4976	5.2884	5.0938	3.1969	9.9104	4.5304	5.7503	6.14	5.3649	4.3241	6.4099	4.3681	4.3861	6.5413	6.6575	7.2588	4.7981	6.1233	4.3009	4.5229	4.1027	5.5665	6.854	6.302	7.2813	7.9161	6.027	4.3291	5.6421	5.2246	4.5014	5.235	6.1773	5.1355	4.8248	4.7225	5.8607	6.5572	7.7279	5.1953	7.9174	5.8938	7.1829	6.1171	5.5729	5.5059	6.1845	7.2587
PF3D7_1200100.mrna1_1	PF3D7_1200100.mrna1_1;537	537	7.1697	5.3187	7.78	6.6087	5.0678	3.9069	10.35	11.1728	7.2748	6.9485	6.439	9.8396	6.9945	6.1493	5.8314	5.6651	10.9505	8.6528	4.5969	9.7337	6.3386	6.6999	8.0599	11.1241	7.2546	5.111	6.9312	6.3949	9.486	6.7063	7.0524	8.2493	11.2603	8.9762	4.852	6.5573	5.7363	6.1096	5.1683	4.8298	11.1716	7.2529	6.5907	5.897	7.6968	1.5705	5.9609	6.4992	3.4995	7.4448	7.186	8.9409	6.9076	6.9833	5.6896	5.1276	6.011	6.5334	7.4797	7.2494	7.0759	8.382	6.0755	6.8734	6.8676	6.7744	5.7562	5.8442	7.1465	5.9291	6.2489	6.4097	7.2164	8.0982	8.2656	6.8862	7.7641	7.0874	7.162	7.9271	6.8363	5.4767	6.3626	6.0889
PF3D7_1200100.mrna1_1	PF3D7_1200100.mrna1_1;538	538	8.4604	5.3806	5.5552	5.2765	2.5008	5.5753	5.1069	4.4515	3.9011	8.7015	4.4796	6.5569	4.2311	4.281	6.7824	4.7597	5.8792	10.4886	5.0976	8.9014	7.3354	6.7704	6.3858	11.4288	5.6355	4.1811	5.5586	5.1322	8.5726	6.5347	8.472	5.0492	11.6132	5.8482	4.4886	4.6264	6.5067	5.1449	6.8654	4.85	7.8819	7.0853	5.1106	5.6421	8.0715	4.9846	5.8555	7.2122	5.2694	6.6434	7.5797	5.9766	5.2913	7.3628	5.5314	5.1671	6.9344	6.2976	5.9736	7.1899	7.7598	6.5226	5.3954	5.8237	5.6124	7.1988	5.1457	5.9759	6.1528	5.6605	4.4647	7.0338	7.4731	7.1707	6.4005	7.1854	8.176	4.14	5.9371	5.84	7.24	4.7274	6.2634	5.7285
PF3D7_1200100.mrna1_1	PF3D7_1200100.mrna1_1;539	539	7.2597	6.1014	6.2496	5.6264	4.3568	5.7428	5.5382	5.1272	5.1235	7.463	5.6366	7.9144	5.6814	5.9507	5.8812	4.8718	5.9357	12.6379	3.4343	8.0183	7.9259	4.5311	6.266	11.6711	5.8225	5.669	9.0818	5.5853	7.9725	7.244	6.7074	5.1514	11.0751	5.7458	5.9115	9.4395	8.7119	5.7666	11.076	4.3363	6.9492	9.107	7.7297	6.3568	6.4983	7.2529	6.4645	10.9076	3.9662	11.3231	6.5659	8.511	3.479	6.7063	5.7393	7.297	6.517	6.102	6.3455	8.9039	9.7571	6.7456	8.1571	6.9307	7.7278	6.264	7.0347	5.8215	5.4864	5.3012	7.281	7.3445	8.0697	6.7373	8.9201	8.6937	8.0238	8.1277	7.7288	8.3274	6.8564	7.4016	6.9425	6.5
PF3D7_1200100.mrna1_1	PF3D7_1200100.mrna1_1;540	540	7.5661	5.6326	6.3041	6.2018	7.0543	6.4687	6.4138	5.5795	7.8147	7.3982	7.9649	8.8657	5.1791	6.5424	6.3988	7.9051	5.6696	8.8537	6.704	9.6514	7.6228	5.9832	5.5598	11.4125	6.6064	5.8215	6.3291	6.4163	9.3645	7.6118	6.3501	5.9013	11.0793	5.8324	5.8555	6.4266	9.3489	6.2542	6.6645	5.7661	5.0396	8.972	6.5518	7.6818	7.6174	7.0083	5.3775	5.9791	6.2196	7.5149	7.4405	7.0414	4.4323	6.5883	5.5242000000000004	7.1603	7.2694	5.7493	5.7134	7.7553	5.7151	6.962	5.7889	5.8099	6.8515	5.9572	5.9201	6.8595	6.2994	6.7114	7.2208	7.6598	8.4687	7.4354	7.8677	5.8836	8.9507	6.5234	7.4367	7.9492	6.7411	6.9651	8.1309	7.4902
PF3D7_1200100.mrna1_1	PF3D7_1200100.mrna1_1;541	541	8.0552	6.8083	6.7272	5.2612	5.0764	6.1613	7.8239	7.2108	3.5286	8.4607	6.1461	9.0532	6.3052	5.0866	6.8167	10.5562	7.4243	9.1324	10.1199	10.4117	7.9327	4.7361	5.1247	12.4307	6.8457	6.3043	5.6401	6.2313	10.3674	8.2485	7.073	4.0951	12.0956	6.9887	6.1615	6.8773	10.5035	7.007	6.2737	5.6005	4.382	10.0841	7.5469	8.6753	7.6722	8.0484000000000009	6.2422	5.6753	5.1313	8.0624	8.9994	7.5071	4.8704	6.6922	5.6519	8.5442	8.3349	6.7348	6.3349	7.5129	6.3995	8.3608	6.6103	6.7757	7.603	6.822	6.5419	6.8243	5.0112	6.7362	8.0982	7.9366	9.2893	6.0572	8.3565	6.436	9.0328	6.2987	7.4486	8.4851	6.5254	7.7123	7.5489	5.9743
PF3D7_1200100.mrna1_1	PF3D7_1200100.mrna1_1;542	542	8.434	7.1524	6.1031	6.3384	4.6147	6.7127	5.954	4.6876	5.0514	8.2689	6.4545	9.9194	6.5353	4.0976	6.9668	6.6915	6.0555	10.7067	10.1564	10.2322	7.4246	5.6539	5.7626	12.3774	6.5159	5.9653	6.5108	4.6241	9.9091	7.8188	7.377	5.8138	11.9715	7.2393	5.7079	7.6459	11.3141	6.071	6.3143	6.5072	5.7554	9.5148	7.6659	6.1675	7.6929	8.3981	6.3686	6.6848	5.4854	8.1618	8.4503	8.1464	6.6648	6.3923	7.3932	8.7744	8.563	6.8932	6.2378	8.8596	6.0429	7.422	7.0026	7.0532	7.5318	6.9954	7.1574	7.7201	6.7614	8.1825	8.3582	9.0142	8.9555	7.4161	8.1408	6.7199	9.0124	6.067	7.6482	8.7924	6.5625	8.0291	8.1304	6.1619
PF3D7_1200100.mrna1_1	PF3D7_1200100.mrna1_1;543	543	8.3859	7.927	7.1883	6.1993	4.0126	6.6075	6.1311	5.8929	4.8068	8.0737	7.2046	10.7015	5.8647	4.7986	6.6861	4.9932	5.9635	10.4799	7.6165	10.5141	7.1697	6.1432	6.4167	11.0197	5.6328	6.1158	5.4482	6.782	10.0622	7.134	7.3965	5.8186	11.0449	7.9536	5.367	7.3608	11.8535	5.5777	7.135	7.1207	5.3402	9.5352	5.9955	5.8222	7.0894	8.971	6.2998	7.0376	4.8293	8.2146	7.1114	7.0098	7.2422	6.7777	8.2105	9.0044	8.9564	8.0982	6.2767	8.1489	6.0641	8.197	6.2619	7.2998	7.6399	7.4691	6.7403	7.8243	6.3016	8.3252	8.8013	9.6428	8.9675	7.4007	8.554	6.3846	8.803	6.7818	7.6533	8.187	7.4924	8.0826	8.2576	5.1946
PF3D7_1200100.mrna1_1	PF3D7_1200100.mrna1_1;544	544	7.6252	7.5221	7.5072	6.3899	5.879	6.5797	6.4606	6.0706	5.5317	8.2372	6.5365	10.2917	6.431	6.4571	6.1961	5.8146	6.3003	10.06	5.09	10.8317	8.1055	7.0018	7.1516	8.9584	6.2589	7.9268	6.6741	5.6764	10.5089	7.6392	7.8904	6.3047	8.5803	7.1264	7.6267	7.3953	12.301	6.5699	7.0456	6.3583	5.9205	9.7637	6.7501	5.4803	6.5937	8.4917	7.1125	7.1876	5.4686	7.204	6.0839	6.9966	6.0868	6.6559	8.0976	9.3336	9.6395	8.5925	6.3707	8.4067	6.3621	7.3109	6.4123	6.6248	7.4455	6.8788	6.6967	8.1245	6.645	8.1848	9.3003	8.9868	9.092	6.6706	8.6502	6.2083	8.9531	6.3388	8.0296	7.9305	7.3216	7.1568	8.3135	4.5868
PF3D7_1200100.mrna1_1	PF3D7_1200100.mrna1_1;545	545	7.5422	8.0207	8.0877	6.6029	5.2434	6.8593	5.6949	4.8248	4.9222	7.9098	6.4962	10.313	6.0215	5.0413	6.8761	6.044	5.9809	10.6447	5.9119	10.8549	7.4752	10.0044	6.1276	9.7232	7.0484	6.0281	6.5119	5.649	10.671	6.6851	9.2338	4.7312	9.0677	7.2334	6.2662	6.6475	12.6668	8.32	7.1675	6.7997	5.694	9.954	6.9838	6.1127	6.4321	8.7326	7.958	6.8999	5.2895	7.3647	6.3158	6.141	7.4437	6.5211	8.2837	9.4039	9.1918	8.1695	6.2309	8.1035	6.6063	7.9752	9.7431	7.0142	8.2611	6.8128	6.9395	7.5381	6.2184	8.7281	8.7563	8.9751	8.8461	7.3909	8.2688	5.9158	8.8876	7.2955	7.6149	8.3995	7.2331	7.6483	8.5458	7.0859
PF3D7_1200100.mrna1_1	PF3D7_1200100.mrna1_1;546	546	8.1345	7.2008	6.559	5.8012	4.6837	6.8237	4.9959	5.7013	3.8156	9.2515	6.5989	9.9807	6.4645	3.2795	6.97	5.0505	5.2453	10.6068	5.2619	6.5978	7.7743	10.3501	5.729	9.9732	7.3682	6.6897	8.9648	5.1518	6.8241	7.8059	10.5011	5.3092	9.6201	7.1156	6.6496	9.3403	12.4116	6.2359	7.3095	6.5916	5.6542	9.7573	7.2892	6.9612	8.5926	9.2008	6.4121	7.4038	6.2602	7.9596	6.8748	8.2032	5.6843	6.9039	8.8393	9.5114	8.9872	7.7067	6.2687	8.0638	7.1247	8.5303	8.8621	7.4363	7.23	6.3016	7.3787	8.4745	7.0115	8.9151	9.1205	8.62	9.3981	6.2744	8.2893	5.7605	9.2817	8.0602	8.0388	8.1764	7.0092	8.1687	9.069	6.6612
PF3D7_1200100.mrna1_1	PF3D7_1200100.mrna1_1;547	547	10.183	8.5566	9.5804	6.4851	5.3614	6.8383	6.6997	6.7193	4.6247	10.7492	5.4989	10.5898	6.3806	5.4957	6.9185	6.824	7.1405	11.4687	5.6614	7.3961	8.0889	10.7333	6.1258	11.1023	8.1669	7.1549	9.4389	5.7417	7.4518	8.0054	11.2088	6.6296	10.4075	8.0723	6.3295	10.1484	13.1108	8.2891	7.6095	7.8828	8.4613	10.2566	7.2705	6.6483	9.9455	9.6082	8.884	7.6527	9.8963	9.1702	9.4174	7.5275	6.6618	6.6226	9.214	10.2989	9.0999	9.0253	6.8697	10.5041	12.7647	9.7721	9.5733	8.5931	9.2001	6.9185	7.9229	9.4207	6.968	9.2223	9.3699	9.0111	9.9189	7.6056	9.9026	12.3756	10.4085	9.5555	8.8885	9.7643	7.2056	8.9949	10.0965	7.4972
PF3D7_1200100.mrna1_1	PF3D7_1200100.mrna1_1;548	548	9.4429	9.3753	10.4067	6.1089	5.9491	6.4656	7.481	6.5524	4.7814	10.2079	6.2012	10.3753	6.9723	5.3572	6.9062	7.534	7.7359	11.3262	5.6882	6.4825	8.2089	10.911	6.7927	11.0157	8.2669	7.2145	9.0812	5.8866	6.6457	8.0407	11.1147	6.052	10.4996	8.6452	5.5774	9.7087	13.0086	8.831	8.2918	9.403	6.6741	9.8703	8.5499	10.4968	9.4522	9.5552	8.4915	7.9923	10.1207	8.7344	9.3291	7.7989	6.6467	6.9189	8.96	9.1653	8.9725	8.86	6.6798	10.8755	6.7764	9.7639	9.8705	9.0234	7.9706	7.6906	8.2514	9.4207	7.4954	9.1124	8.9939	9.1835	10.1466	7.7048	10.6325	6.7523	10.4058	8.448	9.3565	8.6061	8.6838	9.0163	10.3706	7.6993
PF3D7_1200100.mrna1_1	PF3D7_1200100.mrna1_1;549	549	9.2208	9.4657	9.0146	5.4256	5.0027	6.466	5.2987	6.1627	4.0286	9.3985	5.7519	9.0764	4.9955	4.1914	5.7832	6.2863	6.3911	8.71	4.8022	6.5648	8.0035	10.0677	5.9444	11.0931	6.644	6.4652	8.9628	5.5472	6.2313	7.4153	10.3411	4.2203	10.8904	6.7803	5.5549	9.183	11.1539	6.6125	6.6913	8.8789	9.15	8.7082	7.7076	9.4013	8.3418	6.7724	6.6378	6.1975	10.5395	7.1412	6.8135	6.7177	4.116	6.6882	8.2818	7.0306	8.6204	7.311	6.2869	8.9189	6.1016	9.4338	9.5164	7.0794	6.3298	7.6028	6.7098	8.6194	6.9075	8.536	5.8326	8.4457	8.9227	6.351	8.7592	6.2392	10.2171	8.0123	7.2721	7.3577	7.2946	6.8879	9.4504	7.0826
PF3D7_1200100.mrna1_1	PF3D7_1200100.mrna1_1;550	550	8.1158	6.3764	8.6991	5.1807	3.3103	8.4404	5.4538	4.6317	2.6088	8.2837	5.2502	5.7197	5.3656	4.3391	8.676	6.1975	5.4957	5.7779	4.3827	5.3923	7.1528	8.497	5.8627	9.6747	4.8743	5.6439	9.0795	3.1375	6.4153	7.1389	10.22	3.9495	9.6803	5.6011	5.4182	8.7095	10.1142	6.5163	5.4864	6.643	4.4502	5.7474	8.071	6.9393	7.7813	4.9246	6.2608	5.9579	7.4714	6.7471	6.5326	8.5636	5.6159	5.5037	7.7668	5.5264	8.3561	6.3096	5.558	3.0179	5.3505	7.739	8.9664	5.796	6.3731	6.5239	6.6614	7.1272	5.739	7.7452	4.5002	8.209	7.9593	5.9338	5.8146	4.7197	9.0498	6.8962	6.3338	6.6716	6.7259	7.2952	7.5059	5.8686
PF3D7_1200100.mrna1_1	PF3D7_1200100.mrna1_1;551	551	8.111	7.0531	8.8601	4.0505	5.09	7.6163	5.5298	5.4944	0	8.5252	5.5021	6.2672	4.6047	3.2079	7.9183	6.1825	8.7053	4.6775	4.2095	5.2126	7.6077	9.2386	6.3834	9.8783	4.7751	4.3568	8.6831	4.295	5.8644	7.2005	9.763	4.025	9.8994	5.4453	4.8885	8.5301	10.51	6.914	5.7716	6.4601	5.2765	6.7514	6.1875	6.3978	7.0553	4.3611	6.7118	5.6112	8.9372	6.5486	5.1432	7.8061	4.4963	4.6633	7.4833	4.2365	5.8107	7.4272	5.7871	4.7015	5.3473	7.6207	8.0298	4.9355	5.3621	5.7592	4.934	6.19	5.8452	9.3185	4.238	6.0845	8.1125	5.6229	8.6551	4.3016	8.1029	6.519	6.4092	7.0707	6.3031	5.6812	7.0844	4.7377
PF3D7_1200100.mrna1_1	PF3D7_1200100.mrna1_1;552	552	8.3612	7.0349	8.9349	5.8133	3.4699	7.8323	5.5065	4.6415	3.0704	8.6318	6.5342	7.2879	4.8792	3.3937	7.9519	5.6676	5.497	5.3245	3.85	5.2983	7.4639	8.5486	6.497	9.4613	5.3635	5.5583	8.5759	4.3944	6.2445	7.0454	10.2425	5.1342	9.6788	5.6264	5.0286	8.3726	6.7405	5.6786	5.4558	6.7279	5.7142	6.7558	6.5563	7.6614	7.1721	4.8525	5.4135	5.8485	10.7734	6.1085	7.7165	5.4944	5.1643	5.7756	6.0978	4.915	5.017	6.4923	6.4167	4.5072	5.1473	8.2761	8.5188	5.7038	5.7721	6.6533	4.9676	6.7833	5.3614	8.1184	5.3012	6.2566	8.3339	6.7144	7.8126	4.3903	8.8206	6.6594	6.4525	6.7332	6.451	6.3609	6.8665	5.5892
PF3D7_1200100.mrna1_1	PF3D7_1200100.mrna1_1;553	553	7.5483	8.4311	8.5875	4.8924	3.0875	7.8469	5.9465	5.2334	4.8384	8.6099	5.3572	5.9267	5.4748	4.3903	8.1769	6.3297	6.0396	6.8796	5.4036	5.8787	8.1536	9.1261	6.1583	9.077	6.4165	3.844	8.283	5.4012	7.0873	7.8494	10.1139	6.6113	8.9551	6.3208	4.4989	9.6089	7.8354	6.3386	6.9556	8.2571	7.9169	6.7846	7.6704	9.6068	7.0034	6.674	6.0824	6.7754	11.726	5.9584	7.1226	5.9091	5.7942	6.1538	6.0892	6.08	3.5886	6.3029	6.1274	5.3085	5.8657	10.6362	8.5119	5.8209	5.8125	8.1717	5.0224	8.5612	7.1322	7.7027	5.8347	6.3391	8.4281	6.3766	7.0718	6.2166	10.7149	7.8435	7.573	6.9646	8.5856	5.3802	9.4371	7.1042
PF3D7_1200100.mrna1_1	PF3D7_1200100.mrna1_1;554	554	7.2632	8.5491	6.3359	5.8022	4.5503	8.2953	5.5223	5.4419	4.2365	7.2159	5.2075	6.4624	5.4479	4.9269	8.2906	5.0166	5.8963	5.126	5.7866	4.957	9.6617	6.8206	7.2389	9.6819	5.8642	4.4731	7.782	5.0426	6.3111	7.0952	8.1921	6.0336	9.539	6.2388	4.3045	9.0242	6.1487	6.5188	6.3214	7.5603	8.3302	7.3977	7.1857	8.9508	6.5606	4.757	6.5642	6.1717	11.5607	5.4624	6.0135	6.3707	5.6568	9.2475	6.5749	4.7708	5.7892	6.2655	6.9687	4.4575	5.7485	10.2602	7.8536	6.3255	6.3447	6.9333	5.0312	8.6963	6.7735	7.6472	3.9551	6.9226	8.3654	7.4051	5.9621	5.6901	10.3718	5.9542	6.8829	7.0163	8.3181	5.26	9.6638	5.2847
PF3D7_1200100.mrna1_1	PF3D7_1200100.mrna1_1;555	555	7.7193	11.1467	5.8019	5.8977	4.99	8.4016	6.1003	5.0009	5.7942	7.6681	6.204	6.2394	4.9928	4.0959	7.9453	5.5258	5.6642	5.3674	5.6381	6.1359	9.7806	4.7463	6.295	9.5034	7.3258	5.4453	6.0166	5.4406	7.055	7.3217	7.1976	5.4326	9.4041	8.011	5.7293	6.6582	5.0426	6.2024	5.7101	10.7747	8.8853	6.7677	6.9823	7.9359	7.3762	5.6398	5.8826	6.1583	10.9494	5.7806	6.0792	5.7325	7.7342	6.4648	7.2131	5.6738	7.5616	6.1739	5.995	5.2215	5.1276	7.8214	6.774	5.6023	7.0639	7.2687	5.3165	6.3789	6.9403	7.8611	5.1322	7.1101	7.7112	6.702	6.3828	6.3316	8.5817	5.9725	6.6093	7.7421	7.8627	4.8058	6.9101	7.0771
PF3D7_1200100.mrna1_1	PF3D7_1200100.mrna1_1;556	556	8.4345	5.9059	5.4754	5.3709	5.2265	6.2374	5.2743	4.7377	5.488	8.2298	7.3245	6.6163	5.6582	4.8758	5.7753	9.016	5.527	3.8972	5.1069	6.5659	6.9067	5.7957	5.6014	5.7803	5.0431	4.9035	4.0135	4.7203	6.8654	6.0607	5.9442	4.4679	5.5747	5.5853	4.7576	5.0435	6.7443	6.493	5.7339	6.4625	5.1506	6.965	6.3416	7.0901	8.3976	5.5771	5.7206	6.1761	8.9373	5.9768	4.9959	6.4165	6.5322	6.8323	5.1285	4.9625	5.1387	6.611	6.6324	6.4079	5.7729	6.7348	8.1773	6.4749	5.7396	7.304	4.2334	4.8186	5.4877	7.6584	5.7043	5.8112	8.0534	5.9021	7.544	6.2909	7.4463	7.7116	6.8634	5.6241	7.492	3.3743	5.8435	5.8227
PF3D7_1200100.mrna1_1	PF3D7_1200100.mrna1_1;557	557	8.5089	5.1807	6.5311	6.6986	6.0281	6.4856	4.9523	5.1554	5.8296	8.9619	9.0324	4.3861	6.0045	5.1177	5.6218	5.8701	5.4453	5.5497	6.2182	6.6414	7.8585	6.1326	6.3069	5.7509	5.5207	3.251	5.0009	5.6659	6.1928	7.5461	6.1701	5.8344	5.972	5.4097	5.1775	5.8647	5.7181	4.9439	6.1771	4.8982	6.8429	7.2134	5.2976	7.3318	9.0406	5.3754	5.7576	6.3863	8.9208	6.1146	6.1813	6.3494	7.6311	6.7423	7.9343	4.9537	5.9203	6.5284	5.3477	7.2303	7.2354	6.9035	7.4587	6.3526	4.8515	8.3272	4.354	7.5116	6.1751	7.7663	6.1408	5.8349	8.0053	5.6834	7.5168	7.2171	7.8335	6.8387	7.2252	5.9484	8.9441	5.5987	6.3007	6.0509
PF3D7_1200100.mrna1_1	PF3D7_1200100.mrna1_1;558	558	9.3253	6.0873	5.905	6.009	5.578	6.9719	5.1839	5.7779	6.2321	8.8726	10.8528	6.4812	5.3799	5.9479	5.3395	4.785	6.205	4.8773	8.5028	6.6232	6.7642	5.4124	5.7074	6.0411	6.0413	4.9593	5.1379	5.5494	6.4077	6.9729	5.7306	4.7344	5.6676	5.1052	5.2769	4.6421	5.9665	6.2525	6.3993	3.272	9.6669	6.3705	5.4899	6.2434	9.2946	6.5699	6.2658	5.641	8.5534	6.1436	5.7186	6.2977	9.1761	7.0483	8.5286	4.7371	5.5573	7.0847	6.0485	6.9812	6.463	7.1125	7.7673	7.0058	4.8595	10.9139	5.7493	6.0559	7.5937	8.6561	5.9683	5.8068	7.9621	5.7993	8.535	6.2748	6.8785	5.7766	7.9297	5.7698	11.4282	5.2441	6.7203	6.8348
PF3D7_1200100.mrna1_1	PF3D7_1200100.mrna1_1;559	559	9.6558	6.3923	6.2329	6.2329	8.2045	6.0448	5.465	6.4845	8.2529	9.4804	11.062	5.844	5.7129	7.6369	6.4854	5.4226	5.6126	5.855	11.1035	6.1056	8.1444	5.753	6.8593	6.6907	5.7879	4.6887	4.8904	10.4312	5.5567	7.9979	6.6407	5.6862	5.8372	6.2217	4.2913	2.5311	4.9505	5.5934	5.7918	5.1989	12.5167	5.6823	5.4578	6.0011	9.2899	6.3858	6.6758	6.1204	10.7012	5.3491	6.1315	6.7728	11.2309	6.6775	9.3147	6.1274	6.3183	7.4947	6.9837	6.332	7.0107	6.3156	7.649	11.6122	6.4449	14.2039	6.9355	6.7004	7.7049	8.5474	5.7076	5.5497	7.7501	6.3029	6.2821	7.142	7.506	7.1828	11.4573	5.6829	14.0261	7.7276	6.6575	8.161
PF3D7_1200100.mrna1_1	PF3D7_1200100.mrna1_1;560	560	9.107	7.2795	5.6596	5.647	7.3342	6.6866	5.3889	4.4944	7.948	8.9957	10.4934	6.4527	6.2798	8.1757	6.1152	5.6876	6.1471	5.44	9.2231	4.7049	7.55	5.0583	6.0544	5.5567	4.1375	4.6837	6.7274	8.1809	5.9584	8.0653	6.7971	6.0492	5.8278	5.327	4.0909	6.6915	4.9203	6.0405	6.1973	7.2471	10.4204	5.925	6.042	7.7271	9.3439	6.3854	5.9296	7.1339	9.3857	6.3959	6.2422	6.0146	8.603	6.5853	8.1457	4.9307	5.615	6.8186	6.4901	5.6758	8.6956	6.8095	8.9056	11.1006	5.1094	12.4268	5.5735	7.1844	6.3577	7.6053	5.405	6.2269	7.5388	7.2818	6.6288	7.7367	7.6331	7.8292	11.5166	6.7389	12.2932	5.7962	8.1446	7.717
PF3D7_1200100.mrna1_1	PF3D7_1200100.mrna1_1;561	561	8.3463	8.5496	5.5444	5.7279	5.4515	7.6377	5.4433	5.4053	5.3674	8.7345	8.5809	5.3395	6.2284	6.2321	7.2564	5.2832	5.1942	4.3743	6.3821	6.501	5.8407	5.2188	5.8209	7.0147	7.2262	4.3255	4.4012	5.2323	6.5438	6.7958	7.003	4.6949	6.4286	7.5091	4.7882	5.2683	4.3498	5.9079	6.5862	8.5701	6.5032	5.1683	5.0622	5.9971	8.0012	6.1191	5.1018	6.504	4.4751	7.0446	7.5078	5.3194	7.1919	6.3686	7.073	5.0126	5.5521	6.2529	5.5972	6.3894	5.9076	7.0962	9.1798	7.5408	5.4084	8.0333	4.5204	5.5201	4.1651	7.6596	4.6023	6.2908	7.8489	6.7723	6.9125	5.3034	7.7995	8.2277	8.8676	4.7436	8.2538	5.1882	6.8551	6.2481
PF3D7_1200100.mrna1_1	PF3D7_1200100.mrna1_1;562	562	8.6481	8.5776	5.235	6.681	5.9467	7.2455	5.5625	5.0148	6.2462	8.7105	8.7251	6.9657	6.7509	6.0639	7.6154	4.8212	5.435	6.3639	5.6499	6.9041	6.5865	4.7236	6.0592	4.5497	8.0249	4.2935	4.8445	5.7623	7.7145	6.2428	6.9385	5.5756	4.6673	9.0839	4.9274	5.9105	5.2683	5.9821	6.2824	8.4528	5.06	4.0321	6.6101	6.3111	8.876	5.8605	4.8924	7.0779	5.9579	7.2687	4.9704	4.9672	7.5229	6.6918	7.4522	5.4822	6.9514	7.0771	4.9059	8.7984000000000009	9.1199	7.6001	9.0045	7.492	5.1827	6.4497	5.318	5.8166	5.7192	8.6706	5.7991	7.0332	8.0502	6.1408	7.8462	8.431	7.9665	7.925	8.823	6.0762	6.8386	5.9572	7.4291	6.0099
PF3D7_1200100.mrna1_1	PF3D7_1200100.mrna1_1;563	563	9.0437	7.7618	4.6719	5.6784	5.2114	8.3289	3.8768	4.4222	5.8442	8.6562	7.9301	6.5095	5.5589	4.7236	8.2086	5.6035	5.7015	5.6238	5.3172	6.5155	6.1566	4.8395	5.3255	4.9819	6.83	3.8166	5.7374	5.8462	7.1922	6.2432	6.9741	5.3074	5.1715	7.8463	5.2005	5.8392	5.0352	5.354	6.3493	8.3285	5.44	4.9718	4.9621	4.2024	8.7778	5.1256	6.0208	6.293	5.3892	6.5373	5.1679	5.6659	6.9475	6.0702	7.834	5.6522	5.7842	6.9174	5.6035	6.9454	8.5077	7.7123	8.1057	7.0777	5.9934	5.6296	4.9991	5.1922	5.5027	8.3767	5.0963	6.2744	7.6736	7.3444	6.6204	7.9216	8.9286	7.2729	8.2296	5.155	5.6817	5.7328	6.8717	4.4607
PF3D7_1200100.mrna1_1	PF3D7_1200100.mrna1_1;564	564	8.9203	7.2599	6.0197	5.4947	5.4148	9.3409	5.1457	4.8565	6.3577	8.9037	7.9312	5.1938	5.6398	5.5957	8.6206	5.5838	6.0516	4.8405	5.3219	6.1821	6.3349	4.9322	6.11	5.3477	7.3686	3.7506	4.347	5.5267	6.5862	6.6008	7.1549	4.8895	5.8895	7.6225	4.332	5.43	4.6633	6.2707	5.8169	7.7621	5.6803	3.4764	5.2957	5.8442	7.9819	6.1006	6.7553	6.3806	4.8625	5.5179	5.044	6.8378	8.1759	5.8647	8.2819	5.5484	5.9026	7.13	5.5601	5.8642	8.2442	7.3462	6.5995	7.3315	4.7871	5.691	3.4555	7.8963	5.5166	8.5112	4.5091	5.7444	7.7122	4.7214	6.9645	7.8316	8.0344	6.6475	8.0152	5.7926	5.5008	4.189	8.7266	4.337
PF3D7_1200100.mrna1_1	PF3D7_1200100.mrna1_1;565	565	8.4673	7.3736	5.2288	5.5702	4.1001	9.3553	6.6653	6.1934	6.6398	8.8247	10.331	5.5844	5.6005	5.5062	9.7621	6.2772	5.9955	8.618	4.2365	5.4702	5.99	4.4867	7.9537	4.4938	8.1577	6.7285	3.7824	5.1371	5.972	5.5901	7.1838	7.6907	5.5922	8.9319	7.5534	2.7991	3.9828	3.8797	6.2731	7.4824	5.6588	4.8043	7.4553	5.7162	7.7621	5.8902	5.7463	5.4912	3.4621	9.7962	5.4283	7.4838	8.4333	6.2227	7.378	5.6144	5.4757	7.6336	6.8185	6.6194	8.1186	7.9466	6.645	7.0483	6.225	4.8753	4.7054	7.443	8.1501	7.2271	4.5632	7.5151	8.8846	6.4898	6.8654	7.4971	7.9534	6.8447	8.347	5.8706	5.8319	4.0179	7.9294	7.5727
PF3D7_1200100.mrna1_1	PF3D7_1200100.mrna1_1;566	566	9.2431	8.1289	6.3005	5.7623	5.8058	7.4777	5.7876	6.5902	5.7271	9.0736	10.49	5.8517	5.0094	5.4751	6.2891	5.8595	6.4749	5.5984	6.2502	5.85	11.8398	4.5515	7.1852	5.09	7.9504	4.9607	3.9079	5.585	6.2519	10.3401	6.0792	6.2999	6.5228	8.1033	4.9141	5.2931	3.6915	5.2215	7.323	8.022	3.8982	4.8258	6.2487	5.5592	7.9751	6.4601	4.858	6.6731	5.4239	6.6456	5.8943	7.4469	6.615	6.399	7.3985	6.6165	5.2532	6.4209	5.9184	6.0575	8.4692	8.0317	8.1867	7.7889	4.6519	5.9091	4.5892	7.4432	5.8189	7.601	6.5108	5.6971	7.5155	6.2472	5.5503	7.5813	8.3786	7.6908	8.7867	6.2506	4.8792	4.8192	7.6551	5.969
PF3D7_1200100.mrna1_1	PF3D7_1200100.mrna1_1;567	567	8.077	8.0787	8.4192	5.6389	2.4383	7.648	5.5937	4.3406	3.8349	9.6835	6.5851	5.7404	5.2055	4.3716	7.9938	5.599	5.4928	4.0054	6.2508	5.8839	6.4899	4.9754	5.1506	5.8659	8.0352	4.3882	6.0858	4.5699	6.2955	6.1717	5.8209	1.384	6.1753	7.9583	4.3038	6.7442	6.0224	5.8775	6.2159	8.1624	4.2698	4.7323	5.3477	5.299	8.0025	7.5639	5.2215	6.2282	2.7312	6.1953	5.2234	6.1187	5.1623	5.0041	14.162	7.7071	5.0887	8.078	5.9812	5.1052	8.2431	7.1635	12.7806	7.3688	3.9307	4.8525	5.0453	6.797	4.7436	14.0373	6.8492	5.1206	7.2717	6.2317	5.2623	7.913	7.8848	12.8544	8.4303	4.8319	4.4976	4.5404	7.0796	5.054
PF3D7_1200100.mrna1_1	PF3D7_1200100.mrna1_1;568	568	14.1557	8.6799	11.2715	6.8171	5.1152	8.7366	6.3076	4.847	5.6047	14.5543	8.758	11.2704	6.5353	4.238	8.0683	7.5814	6.6286	5.0139	10.4331	6.0009	5.8482	12.7354	6.253	6.6356	9.821	4.8644	14.8943	9.3824	5.926	5.3586	12.8628	5.2133	6.5777	9.6179	4.6496	14.7035	5.5747	8.9843	8.532	6.3503	10.353	7.5263	7.0304	5.9593	13.3075	9.8182	9.6117	7.8333	5.9045	6.3201	5.3462	7.3513	6.626	5.8278	7.074	10.2147	6.7086	7.731	8.3295	5.9791	10.5659	10.0699	7.4284	7.6726	6.922	7.1514	7.1581	7.3516	6.2795	7.3618	8.7876	6.2643	7.4371	7.9895	6.4468	9.7843	9.5684	7.0555	8.7113	7.8616	9.0653	7.4731	8.3374	6.634
PF3D7_1200100.mrna1_1	PF3D7_1200100.mrna1_1;569	569	7.5798	8.2631	6.2242	4.393	5.4627	4.9369	5.093	5.223	4.6444	7.1663	6.6291	5.4967	5.8263	4.7586	5.4063	5.0648	5.8919	6.1709	5.4141	6.3969	6.2527	4.7219	5.9138	4.5416	8.4407	3.8914	5.582	6.3377	6.1146	6.573	6.3668	6.5177	6.1465	8.6617	4.7623	4.3313	5.4653	4.7015	6.5289	6.6273	4.8334	4.9699	6.2453	6.2679	5.9212	5.1301	7.2882	5.8968	4.6112	6.3894	5.6656	6.5926	4.7479	6.5399	7.3939	5.2854	6.2315	5.561	5.876	5.2369	10.7137	11.1819	7.7888	8.2381	4.6404	5.2434	5.2468	8.4796	9.8985	7.5038	4.9373	6.3858	6.4901	6.1291	5.888	9.4899	11.0775	6.9465	8.2315	5.2246	5.7145	5.1119	8.473	9.5539
PF3D7_1200100.mrna1_1	PF3D7_1200100.mrna1_1;570	570	7.1129	6.7584	5.3169	6.1855	6.354	5.7729	5.7474	5.8107	5.8135	7.3561	8.83	5.3913	5.8676	5.295	4.8079	5.0734	5.5987	6.556	5.4624	5.6862	5.7415	2.9764	6.4837	6.555	8.5998	4.2456	1.4005	6.3415	6.2933	6.2157	6.5204	7.3291	5.0076	9.1615	4.4202	4.916	5.3313	5.0152	4.861	7.3668	3.7645	5.2384	6.5231	5.7687	6.3969	5.1043	7.8781	7.7822	5.5301	7.734	7.1211	7.014	7.2116	6.2487	7.6889	5.4922	6.5642	6.2869	5.9305	3.4738	11.173400000000001	10.9276	7.4209	7.9911	6.6166	5.3691	5.2468	8.4141	10.4354	7.4548	7.5255	5.8921	6.8954	7.4864	6.2869	10.1648	10.3786	6.7417	8.8563	6.2186	5.9977	6.0866	9.0434	9.7848
PF3D7_1200100.mrna1_1	PF3D7_1200100.mrna1_1;571	571	7.4239	9.5278	5.1675	6.1471	4.2172	5.4046	4.9832	5.565	4.211	7.9306	5.8311	6.842	5.6288	4.7756	6.0531	5.8968	5.8283	6.3432	4.7782	5.7126	6.9946	4.5777	6.9764	5.5969	8.2305	3.1651	4.6094	5.1285	6.4165	6.0919	6.5969	6.5406	5.3226	8.9301	4.785	4.7355	4.8176	6.4209	4.6599	9.6997	4.723	5.2453	7.1613	5.5702	6.8086	5.8664	5.6764	5.5753	3.858	7.8529	5.4419	7.6971	6.6703	6.3127	8.4115	5.694	6.6813	6.4949	5.5364	5.3614	7.5717	6.3754	8.8605	7.894	6.8305	6.0985	4.8354	8.4696	7.3254	8.4633	5.745	7.4727	7.8913	7.1999	6.0787	7.2453	7.6098	7.4433	8.6992	6.3825	6.4761	5.8731	8.6126	6.7663
PF3D7_1200100.mrna1_1	PF3D7_1200100.mrna1_1;572	572	9.6432	5.9472	8.0697	8.0571	5.3927	6.6379	6.2869	5.6317	4.8068	9.298	5.155	5.8293	8.9682	3.6112	4.8405	5.9975	7.7243	7.145	5.4205	6.5105	6.9793	8.191	6.7529	6.6993	6.902	5.2407	6.9869	6.2298	7.251	6.8785	8.7017	6.5706	6.7679	6.8161	6.4135	6.5362	5.7903	7.0643	6.5791	4.9704	5.6171	5.6311	7.2742000000000004	6.4276	10.1696	7.787	5.6551	6.1243	5.0531	8.4261	7.3062	7.8631	7.7586	6.4415	8.0379	7.946	6.6927	6.3282	7.1481	6.6513	5.5801	7.3841	11.0839	7.5063	9.7463	6.9702	7.0712	8.0258	7.2618	7.218	6.2415	7.7893	8.3369	7.6034	6.9718	6.7568	8.5551	10.2054	8.1754	10.4624	6.7006	6.3284	8.8835	7.7923
PF3D7_1200100.mrna1_1	PF3D7_1200100.mrna1_1;573	573	9.4638	6.5008	6.7962	7.167	5.1607	5.861	6.9544	6.8222	6.8814	9.5585	6.1056	6.2705	7.6798	4.5267	5.7949	7.1406	6.3702	5.9484	6.2238	8.0995	7.3424	6.7257	6.8084	8.3078	7.716	6.2139	6.1926	7.0639	7.8767	7.2991	6.8852	7.0272	8.0994	8.2671	6.6344	6.5744	6.5474	6.5399	6.5771	5.6261	6.3036	7.2405	6.8249	7.5959	8.0053	7.1181	7.2396	7.1467	5.5129	7.6209	7.5542	6.5301	7.7623	6.8291	6.6632	6.5359	8.0072	7.2949	6.9178	7.0947	7.8283	6.9039	7.8489	8.8248	6.4283	6.2399	7.5526	7.6467	7.8408	6.8383	7.0727	8.7035	8.0073	6.9346	7.2329	6.9942	7.1703	8.2646	8.0748	6.484	7.3082	7.2587	8.0503	7.0676
PF3D7_1200100.mrna1_1	PF3D7_1200100.mrna1_1;574	574	9.9624	5.4928	7.6264	7.6944	5.7167	6.2174	7.7938	7.829	6.0054	9.935	8.7145	5.6996	8.1988	4.1177	6.0864	6.42	7.5744	7.1064	5.813	6.5026	7.3496	8.7935	5.6696	8.0169	8.5203	7.2213	7.6514	6.4335	6.7876	8.6247	8.5244	6.1108	7.5022	7.729	6.8529	8.0246	6.9044	6.5782	6.3461	4.2817	5.7645	6.1591	5.6943	6.5045	9.5234	7.3814	6.0128	6.6346	4.373	9.0598	7.8119	5.9798	6.6757	6.9581	6.6656	7.1035	9.5129	7.9824	6.7264	7.6882	6.6456	7.4446	9.6404	8.2379	6.464	6.9467	6.6556	7.7653	6.1268	6.5333	5.4155	9.7143	9.1142	7.6915	8.7233	6.4279	7.2582	8.2916	8.2902	7.7993	7.9151	8.0021	9.0257	7.2082
PF3D7_1200100.mrna1_1	PF3D7_1200100.mrna1_1;575	575	10.3568	5.8048	7.0033	8.346	4.7268	6.9191	7.7423	8.0214	5.3448	10.2715	7.4023	7.2743	8.1828	4.5141	7.0634	6.6128	8.4686	7.5941	4.812	6.954	7.6749	9.1524	6.4733	8.1338	7.5787	7.2675	8.246	5.4506	6.9095	8.2544	9.3845	6.4674	8.0441	7.361	7.4863	8.5056	6.8045	5.9298	5.8189	5.6415	6.2302	5.4226	6.6076	6.5662	9.9197	9.1157	6.4441	6.9171	4.7104	9.1504	7.9597	7.2654	7.8633	7.7083	7.0406	8.6564	11.3411	7.6648	7.0116	8.7338	5.7853	7.5908	10.221	8.223	6.7764	7.8491	7.7691	6.1447	6.4959	7.33	7.6712	11.2272	8.6246	7.8109	7.9359	6.1671	8.3463	8.9823	8.6356	7.3686	7.4011	8.3979	8.0211	7.0836
PF3D7_1200100.mrna1_1	PF3D7_1200100.mrna1_1;576	576	10.5914	5.9946	7.945	7.8309	3.9088	6.8391	6.3978	5.7806	5.0268	10.4336	8.1324	6.3802	8.0835	4.5298	6.6552	5.9729	6.1611	5.047	6.1406	7.7651	7.0706	7.0731	4.9837	7.1839	5.99	5.4542	5.9725	5.823	8.8172	6.6709	6.1829	4.6554	6.8075	7.2321	6.1235	5.7018	5.9823	6.9577	6.6536	5.8146	5.5524	5.7916	5.8565	6.8392	9.5263	7.0689	6.61	6.6576	6.0034	7.44	7.6829	6.6709	6.5072	7.2328	6.4517	7.2469	9.1247	7.164	5.6185	6.3058	6.3196	6.9375	7.876	7.9464	6.4637	6.09	7.4096	6.635	7.1829	7.0567	7.9655	8.2117	7.244	5.5726	6.4598	6.3484	7.2967	6.2396	7.1563	6.5497	6.5192	7.9079	6.8847	6.682
PF3D7_1200100.mrna1_1	PF3D7_1200100.mrna1_1;577	577	9.9916	6.3611	7.0173	8.2226	5.3245	7.2291	6.1932	5.9376	5.3579	10.1633	7.9098	6.4177	7.4028	5.1164	6.9377	6.152	6.0654	6.0498	6.7366	7.574	6.8471	6.8808	5.9814	6.5084	7.7274	5.7312	5.5201	6.2839	7.6457	6.8638	7.1982	5.3964	7.1114	6.9603	5.9191	6.3904	6.0246	6.2112	6.438	5.7112	7.7912	6.1064	6.3165	6.3866	9.5703	7.0548	6.261	6.6212	6.1375	7.232	7.3101	5.9903	6.2244	7.2956	6.5384	6.8278	8.0158	7.5298	6.0365	6.3427	6.6686	6.2403	6.845	7.2557	5.5204	6.4775	7.6508	6.4998	6.9639	6.7252	6.9327	7.1045	7.4471	6.1944	6.2898	7.1954	7.0802	6.9272	6.8663	6.6526	5.8706	7.4259	6.5276	7.7424
PF3D7_1200100.mrna1_1	PF3D7_1200100.mrna1_1;578	578	10.9035	7.7998	7.0364	7.7062	6.2132	9.897	7.8826	6.3411	6.7882	10.8152	8.9716	7.3585	7.6974	4.7903	10.1561	7.5774	6.6311	7.3813	7.6073	9.2036	7.0717	8.8782	7.1309	7.7401	8.3541	6.2972	6.4094	7.1558	8.806	7.0556	8.6001	7.6304	8.3222	8.486	6.7058	7.8206	6.73	6.5113	7.5726	7.2697	7.018	7.1644	7.1053	7.765	10.3024	6.9866	7.1488	7.6814	7.3958	8.2156	9.5942	7.4357	7.3742	7.7372	7.334	5.7236	8.7695	7.9015	6.7544	7.6566	7.1605	7.5073	7.3209	8.9446	6.6018	6.9656	8.5145	7.5541	8.0813	6.9578	7.3241	8.5748	8.2835	6.9081	8.2367	7.5478	7.472	8.4727	8.4708	6.6443	7.2366	8.2629	7.6916	7.9284
PF3D7_1200100.mrna1_1	PF3D7_1200100.mrna1_1;579	579	10.3429	7.5601	7.2348	8.6005	5.5364	9.2275	8.4519	6.4057	5.3309	10.4634	9.031	6.2008	8.5891	5.8716	6.6885	9.4882	6.7371	5.5945	7.3093	8.514	7.0894	7.5805	8.2712	8.6468	9.6194	5.5503	6.712	7.0975	8.3774	7.4329	7.8408	7.7002	8.3999	8.2119	6.2416	8.0636	6.1039	6.3723	8.4409	7.6317	7.0115	6.7227	7.2076	6.7491	9.7766	6.7076	6.3945	8.3782	7.1132	9.097	9.6606	5.9435	7.9097	6.9746	6.2277	6.8812	7.6988	7.2182	6.9378	8.8741	7.3157	6.5424	7.366	7.9925	6.7075	8.7516	8.7641	7.8522	8.3802	6.9881	6.4395	7.5087	7.6243	6.7058	9.0904	7.6736	7.2264	8.1194	8.11	6.8983	8.9947	8.7037	8.76	7.9437
PF3D7_1200100.mrna1_1	PF3D7_1200100.mrna1_1;580	580	11.1942	8.189	8.5128	7.7379	5.2924	10.6219	9.2456	8.7612	4.8997	10.775	8.9521	6.4175	8.0317	5.4509	10.6915	9.8533	8.4282	8.6419	6.8257	9.1486	8.3328	7.4915	8.8452	9.7525	8.1408	6.3239	9.586	6.1671	8.5948	9.0874	7.2387	8.6299	9.7121	8.1084	5.8968	10.4279	7.2087	7.098	8.6781	7.2201	6.8551	7.2416	8.1387	6.6776	10.8976	6.6595	7.4411	7.6403	7.1367	9.4903	9.7523	7.7411	6.9091	7.2374	8.5048	6.7503	7.9937	8.3837	7.9783	9.9695	8.473	8.2037	9.952	8.8241	7.5377	8.0556	8.3925	8.8421	10.3182	8.5437	6.4408	7.4725	9.1708	7.4856	9.7039	7.5179	8.3508	9.6641	8.126	7.3599	6.7517	9.5779	8.8472	10.2312
PF3D7_1200100.mrna1_1	PF3D7_1200100.mrna1_1;581	581	9.0817	5.7181	5.8122	6.4005	5.073	7.6912	8.3267	7.0608	6.1451	9.3427	6.1713	5.8395	6.8314	5.1823	7.9575	8.9189	7.3102	6.8835	5.76	7.1565	6.367	6.2118	9.1931	7.7956	7.0852	6.3167	7.4003	6.3439	7.0845	6.2211	6.8025	9.3198	7.7413	7.292	6.6606	7.46	6.1566	6.6228	5.9674	6.1443	5.6662	9.694	8.0639	7.3762	9.7296	5.6372	6.6697	6.6755	6.3331	8.0636	8.3452	7.1164	6.6264	7.7892	6.5011	5.8642	6.2311	7.928	7.2778	7.9553	10.5775	7.5823	7.6574	7.596	7.1306	6.8027	8.2072	7.6725	9.9524	6.3043	5.5975	6.9999	8.8814	6.6035	8.4639	9.9806	7.5185	7.4655	8.0392	7.3798	6.4031	7.9418	7.8493	9.9314
PF3D7_1200100.mrna1_1	PF3D7_1200100.mrna1_1;582	582	9.323	6.7086	5.7642	6.7823	6.4043	8.476	8.286	7.0346	6.4571	9.1942	7.3713	6.6663	6.6659	6.3343	8.5457	9.3265	7.2305	7.6069	6.3554	7.4591	6.1635	7.3731	9.9551	7.3591	7.0739	6.8639	6.9255	7.1278	7.4437	6.9345	7.3834	9.8932	7.2383	7.265	6.4109	6.9816	6.2472	7.0694	6.1703	6.3375	6.5881	8.7994	7.1299	6.7421	9.1635	6.283	6.2871	6.8655	6.6395	7.7089	8.3118	7.1519	7.208	7.2778	6.8227	7.3393	6.1823	7.6124	7.3151	8.2446	8.0584	7.762	8.0704	6.7812	7.4418	7.7582	8.5082	7.1938	10.851	6.9364	7.1954	5.8977	7.9937	7.2203	8.863	8.4685	7.4214	7.1222	7.3397	7.1961	6.9922	8.7162	7.4553	10.2541
PF3D7_1200100.mrna1_1	PF3D7_1200100.mrna1_1;583	583	9.1617	6.7421	5.8612	6.7006	4.2563	6.7629	7.5281	6.3377	5.5198	8.6709	6.7275	6.2824	6.9841	4.254	7.1966	8.4471	6.2141	6.635	5.6299	6.1206	6.4221	5.6619	9.3852	6.154	6.6337	5.3427	6.0862	5.1957	6.3537	6.3462	6.746	9.4106	5.7162	7.2487	5.8615	5.5311	5.877	6.0424	5.858	5.0959	5.3656	7.9902	6.1703	6.5552	9.1292	6.3661	6.8298	5.6488	6.2957	6.7253	7.2452	6.9336	5.7793	6.4153	6.3661	6.0501	5.7629	7.1592	6.9483	6.9209	7.3205	7.1834	9.1021	6.2449	6.4911	6.0029	7.6531	6.9029	8.8823	6.8494	6.5501	5.627	7.5493	5.8043	6.6339	6.5127	7.6657	7.0407	6.8297	6.8704	6.2081	7.8694	6.7491	9.3819
PF3D7_1200100.mrna1_1	PF3D7_1200100.mrna1_1;584	584	8.1731	5.0081	5.8555	5.1048	1.9891	5.4722	7.4023	4.4803	3.3604	8.4312	6.719	4.5267	5.6974	1.9298	4.7975	7.4959	5.0531	5.0179	5.0717	6.0559	4.9768	5.0369	7.4315	4.0339	5.3625	4.8997	5.4246	4.7479	5.5604	6.1849	5.7007	7.7473	4.8763	5.6044	5.2924	4.0018	4.3427	6.4501	5.4679	5.1098	3.4209	6.6402	5.8507	4.4323	8.2923	5.5515	6.9691	6.3993	4.6938	5.2411	5.511	5.9217	4.5211	6.2061	5.9984	5.6244	5.1218	6.1075	6.0879	5.714	5.797	6.557	7.7423	5.0246	5.4935	4.4777	6.8217	5.6513	9.0234	4.9293	5.2365	5.8148	6.5682	6.5872	5.6596	6.1753	7.0769	6.0676	6.2184	5.5916	5.3023	7.2276	5.6817	8.633
PF3D7_1200100.mrna1_1	PF3D7_1200100.mrna1_1;585	585	5.6551	5.2106	5.0215	5.4686	2.1635	5.6138	5.6733	5.691	4.3646	6.6555	5.6781	5.435	5.2464	2.6017	5.3136	5.6642	5.7554	4.4848	5.3709	5.8068	5.8868	4.8288	5.7698	5.2145	4.8084	5.0522	4.126	4.2854	5.8291	5.3122	6.4489	6.7589	6.047	5.9122	4.6943	4.2141	4.9079	6.2477	5.8948	4.1938	5.1993	6.9842	5.7803	4.5981	6.0961	5.0144	6.2957	6.0152	5.602	5.7065	5.4168	6.142	4.6932	6.6465	5.8632	5.3677	5.1723	5.7222	6.2632	5.8699	5.2532	5.0387	6.7617	5.7955	5.087	4.7955	6.2642	5.4857	4.1094	5.235	4.5963	4.7279	6.1085	5.8792	5.9734	6.1175	5.9941	5.8058	6.0272	5.8061	5.1823	5.9516	4.5423	6.2595
PF3D7_1200100.mrna1_1	PF3D7_1200100.mrna1_1;586	586	5.6073	4.6781	4.9174	5.85	4.2388	5.4172	5.9215	4.5261	6.3054	4.797	4.3406	3.1522	5.7107	4.591	5.09	5.5002	5.8696	5.3992000000000004	4.9388	6.3114	5.1723	5.2468	6.3318	5.804	5.7616	3.3377	6.1129	5.2079	6.1424	5.4699	6.8782	6.1064	5.6415	5.4131	5.3861	5.2931	4.4699	4.8405	5.797	4.8293	5.0587	5.7219	4.9649	5.254	5.7745	5.144	5.7195	4.9425	4.849	4.8953	3.7897	6.0764	4.2396	5.7605	5.3067	4.1027	4.7986	4.7981	5.9864	5.9383	5.983	6.3501	5.5937	5.6273	5.275	5.6693	6.057	5.0764	6.7917	5.3306	4.4925	5.433	6.5814	5.6061	5.8649	5.3635	6.0323	6.0292	5.7398	5.9047	5.88	5.6571	5.5214	6.1396
PF3D7_1200100.mrna1_1	PF3D7_1200100.mrna1_1;587	587	5.4141	5.7895	5.272	4.7861	5.1703	5.04	5.7444	5.8442	3.9607	6.0092	5.2153	5.4276	5.2422	4.2765	5.0201	6.203	7.1503	4.2913	5.9057	7.1444	5.6957	4.9891	4.9973	5.7206	5.0246	5.3395	5.7123	4.8278	6.5423	6.5913	6.2733	5.4162	5.607	5.7126	4.7137	3.991	5.1391	5.5792	5.7913	5.2475	10.6959	5.9035	6.269	5.0626	5.7374	5.3799	5.1934	6.0704	8.0808	5.1052	4.6444	5.2357	2.441	6.3275	5.3695	5.4538	5.3284	5.887	6.4016	4.9928	5.8868	6.1577	6.6457	5.435	5.591	5.3484	4.9873	5.441	6.882	5.6496	4.862	5.0794	6.1538	5.5011	5.3723	6.2378	5.8861	6.4952	5.85	6.2132	5.1957	4.2032	5.2839	6.8915
PF3D7_1200100.mrna1_1	PF3D7_1200100.mrna1_1;588	588	5.5765	4.8743	5.5659	3.8156	3.8022	4.1391	5.1926	4.5392	3.839	5.3625	2.9598	4.8836	5.1878	3.263	4.5753	4.9964	5.4016	4.6456	4.784	4.9088	5.7306	4.9088	4.842	2.6462	5.4689	3.7751	4.7527	4.9001	5.511	5.5795	5.5223	4.8851	4.6375	4.9355	5.3951	2.7377	3.9855	5.4509	5.8017	4.5521	5.3023	5.2346	5.4611	4.5072	5.204	5.0557	4.634	5.8212	4.9764	4.3349	5.7148	5.0755	3.6724	6.2005	5.1542	5.2623	5.0457	5.745	5.6963	5.1477	5.6915	4.9255	3.6993	4.8694	3.6633	5.0264	5.0312	5.0561	3.5898	6.7525	4.7404	5.8892	5.954	5.7613	5.5351	4.8934	4.8575	5.4087	5.0094	5.1383	5.8926	5.5388	4.3568	5.581
PF3D7_1200100.mrna1_1	PF3D7_1200100.mrna1_1;589	589	5.6191	4.7109	5.3198	5.3338	4.2928	4.6904	5.3607	4.6673	2.5509	6.2911	4.8161	4.3103	5.3172	0.2388	3.6554	5.1493	4.3709	4.9768	4.7192	5.3143	5.5103	5.8982	6.1745	5.2735	5.9853	5.3834	4.5204	3.9855	4.2608	6.4744	5.9862	5.625	5.2506	5.4323	5.9136	5.0027	5.1965	5.3607	5.2634	5.7027	5.9921	6.1227	5.1457	4.852	4.5552	4.717	4.5826	5.9262	5.5677	4.9828	5.8714	6.1473	5.0887	5.3923	5.6493	5.0063	5.591	6.4205	5.8402	5.2994	5.911	5.374	5.8342	5.4548	4.7361	4.7592	3.6837	4.3709	6.8107	5.1867	4.7692	5.076	6.5483	5.7162	6.3577	5.8076	6.7086	5.0277	5.7208	6.4413	5.1189	4.5286	4.5692	5.7087
PF3D7_1200100.mrna1_1	PF3D7_1200100.mrna1_1;590	590	6.2036	5.6915	5.2323	3.7866	4.6502	5.0117	3.6053	5.2361	4.2824	6.1759	4.3001	3.6496	4.7782	3.6218	4.594	4.5515	4.7533	3.4155	5.0509	4.153	4.6713	4.4783	5.1546	4.3757	5.2858	4.0875	3.9533	4.797	5.1679	4.3957	6.2813	4.2172	4.4423	5.9848	4.5759	4.2847	4.7257	4.861	6.7049	6.042	4.6588	5.4482	5.6761	4.211	3.8248	5.7167	5.1554	5.2604	5.0734	4.7285	5.0475	5.033	2.266	4.9449	5.1973	4.797	3.6792	6.1938	5.6932	4.2817	5.7129	4.9754	5.3604	5.6753	5.0126	5.087	5.0383	5.1599	4.3757	6.3736	4.98	5.625	5.8158	4.2172	5.6854	4.8263	6.293	4.8258	6.0221	4.3176	3.9383	3.7803	3.861	4.8797
PF3D7_1200100.mrna1_1	PF3D7_1200100.mrna1_1;591	591	5.7684	5.8442	5.8199	4.7777	4.7296	4.4269	5.8982	5.9246	0.0976	5.5829	4.4502	3.0268	4.2765	4.441	4.6943	5.5677	5.26	4.4983	4.1119	4.6023	4.7682	4.5008	6.2394	5.1465	6.0685	4.2396	4.5546	4.0206	4.8115	4.6814	6.0422	5.5823	3.7782	6.4741	4.7501	2.9745	4.6439	4.9425	6.0186	4.9528	5.3649	5.9535	5.1449	3.7181	4.1961	4.1391	5.1514	5.7093	6.0751	3.8258	5.6203	4.8171	1.6415	7.2656	6.2966	5.1077	4.1489	6.7377	4.9406	5.4239	5.3452	5.0947	4.6223	4.6769	4.7447	5.2713	4.6792	5.1731	4.6519	6.2834	5.8652	5.1457	6.3745	5.1587	5.8288	5.3349	6.9566	5.1416	5.9314	5.2672	4.8763	4.2479	3.9467	5.5874
PF3D7_1200100.mrna1_1	PF3D7_1200100.mrna1_1;592	592	5.7552	5.1485	5.2219	5.3961	4.5692	4.4647	4.5292	3.9383	1.0976	5.8186	4.5741	3.7623	4.4699	2.06	5.1227	7.0181	4.9112	4.2668	4.4263	3.903	5.2449	5.6253	5.2928	4.5329	5.6744	4.0695	4.2479	5.1006	4.7554	4.842	5.4825	3.4502	4.6513	5.4259	3.9486	3.5059	4.2623	5.1611	4.9759	5.0785	4.479	5.4463	3.6769	3.4303	2.858	3.3799	4.986	5.295	4.9973	3.7115	4.6764	4.4114	2.266	4.3334	4.9556	5.393	4.8963	5.6358	6.1587	5.599	4.2172	4.7876	5.3161	4.9026	2.6415	5.2884	4.6932	4.2795	5.2536	4.7087	4.0426	5.0009	3.9736	4.8495	3.6462	5.4022	6.3461	3.86	5.93	4.2211	4.852	5.4832	5.0665	3.943
PF3D7_1200100.mrna1_1	PF3D7_1200100.mrna1_1;593	593	4.86	5.1396	3.8278	4.4919	4.2242	4.9736	6.9318	8.6408	3.2063	4.917	5.5336	3.8349	4.5564	0.8156	4.2758	4.8202	9.0125	5.04	5.1811	5.4202	5.5119	4.8207	4.86	4.7442	5.4205	4.4581	4.251	4.3999	4.6548	5.2311	5.9948	3.696	5.0875	5.5011	4.9896	4.0883	2.4489	4.0875	5.6775	3.9203	3.926	4.6809	5.4373	4.7613	3.7268	3.6299	5.1811	5.2836	3.7856	4.1309	5.3331	4.2188	3.5886	5.504	5.7522	4.9662	4.153	4.272	4.8987	4.0206	5.4683	4.8555	7.5608	4.5472	5.1473	6.3932	4.2211	4.5515	5.0883	5.2544	4.2016	4.7382	5.2847	4.7082	4.9088	5.013	6.2709	7.5045	5.5217	5.6985	4.889	4.6854	4.9331	5.4857
PF3D7_1200100.mrna1_1	PF3D7_1200100.mrna1_1;594	594	5.4466	4.9955	5.7936	3.0514	4.5141	4.7934	6.5691	7.9179	4.4983	5.5435	5.3649	4.5261	5.5466	2.5385	3.6542	5.135	8.4461	3.9231	4.1001	4.934	5.9832	4.0695	3.8748	5.2983	5.7501	4.1424	3.2311	4.1276	6.2687	5.7222	5.6668	3.757	4.3455	7.5103	4.3681	4.7361	4.7458	4.856	5.7795	4.4816	4.4087	1.9635	5.1587	3.6358	5.0717	4.5103	5.9314	5.3136	1.8718	7.1643	5.2806	5.3716	4.4995	4.8802	5.1127	3.3219	5.0815	5.6899	6.6683	5.1611	5.2464	6.7442	6.7978	4.5777	6.4259	7.5829	4.2434	4.1603	5.0972	5.6041	3.6758	5.0751	6.4004	5.8555	5.6778	5.3961	6.2386	5.8851	5.0725	5.0418	6.6873	3.7549	6.1037	4.9718
PF3D7_1200100.mrna1_1	PF3D7_1200100.mrna1_1;595	595	5.3438	5.0103	5.3649	3.9001	4.3743	5.691	7.6779	9.587	5.189	5.6395	4.6011	4.9406	2.9011	4.009	5.2403	4.7882	9.6586	2.8738	4.5065	5.6381	5.9903	4.9722	5.2024	5.1243	6.1383	5.153	5.3366	4.4489	4.6736	6.9905	6.8333	2.433	5.7698	6.3219	4.6294	5.7495	3.9837	4.1144	5.0175	1.189	4.2876	3.9514	4.5484	5.3161	4.2396	3.9607	5.2761	6.2645	2.5607	4.5441	4.9449	5.4343	4.5491	4.857	3.8074	4.9602	4.7339	5.116	6.4598	4.4751	5.0281	6.2456	6.1566	4.6927	4.2913	6.2797	5.3572	5.4005	4.5122	3.8156	5.2913	4.701	4.9986	7.0712	5.3988	4.9561	6.9131	5.6651	4.9919	5.7029	5.9966	5.302	5.554	4.6082
PF3D7_1200100.mrna1_1	PF3D7_1200100.mrna1_1;596	596	5.5444	5.1735	4.8349	5.3309	2.856	4.904	8.1699	9.6868	3.7845	5.1715	3.3757	2.7655	6.3441	3.2913	4.9449	4.9246	10.1261	4.497	3.1969	3.373	6.0246	6.6358	4.9184	5.4558	4.5934	3.4621	4.5311	4.6932	5.09	6.2236	7.1784	3.7772	5.4754	5.7576	5.0099	4.101	4.7131	5.6554	5.9595	3.2884	4.0224	3.2675	3.5497	4.5886	5.1831	3.6135	5.0904	5.5865	4.8186	4.6611	4.9514	5.111	3.9317	5.72	5.2702	3.2972	3.1859	5.7309	5.9757	4.7032	4.7225	6.5424	6.4459	4.5002	4.4535	6.5578	5.3074	4.3667	5.5342	4.281	3.3978	5.0968	5.9816	6.6963	5.5714	6.323	7.377	5.8575	5.5106	5.3363	5.8866	5.3519	6.0444	4.7247
PF3D7_1200100.mrna1_1	PF3D7_1200100.mrna1_1;597	597	7.3619	6.4416	5.2422	4.963	5.1898	5.5283	8.251	9.0927	5.3802	7.5049	5.7653	7.7009	5.6026	5.31	5.8515	6.3331	9.0889	6.3384	5.3858	5.714	7.0056	7.5571	4.7104	6.8162	5.6053	6.1287	6.1268	4.742	6.189	7.5804	8.2378	4.2795	8.1864	6.9759	5.2091	4.6993	5.5357	4.9713	5.9064	4.0747	5.0099	5.6542	6.2378	5.1098	5.7013	4.2257	6.906	6.8217	4.3757	5.7975	4.7344	7.3778	5.3114	4.8455	5.6439	4.3031	5.4854	7.3973	5.9331	3.1953	5.4273	7.8693	6.501	5.8709	5.8625	7.4281	3.8943	6.0052	5.8298	5.8999	3.7506	5.7216	8.0147	6.4943	5.433	5.9411	8.2001	5.6372	6.906	6.7031	6.8092	3.5198	6.9271	7.4757
PF3D7_1200100.mrna1_1	PF3D7_1200100.mrna1_1;598	598	6.5032	5.1231	4.7501	5.302	5.4686	5.757	9.1602	10.0968	3.269	6.2192	6.0851	5.7848	5.2555	5.3813	4.765	4.8968	10.3073	4.8605	5.1102	5.1859	6.1249	6.7696	5.5586	5.4135	5.4548	5.749	5.4883	5.323	6.9118	6.7278	7.6248	3.8797	5.4453	5.7706	3.541	3.254	3.8278	5.1461	6.0706	3.4854	3.9336	4.3291	5.5494	4.5141	5.1367	4.8841	6.7289	6.191	4.541	5.6511	4.9759	5.9934	5.6384	5.7134	4.5053	5.1272	4.4263	5.2311	6.0297	6.0847	5.464	7.1555	6.5534	5.0426	6.8679	6.6894	4.2311	5.4777	5.4063	4.2698	4.106	4.8782	6.3797	7.6781	5.5078	5.9345	7.9366	6.1206	5.7501	6.9505	6.3439	5.5119	6.1735	6.0798
PF3D7_1200100.mrna1_1	PF3D7_1200100.mrna1_1;599	599	6.8802	5.1424	5.488	6.3147	4.9598	4.4449	9.7626	10.8773	4.5398	7.1494	5.6355	4.4555	5.4653	5.3649	6.0727	5.7517	11.0393	5.4413	6.323	5.1803	6.7542	6.3891	4.7431	5.3854	4.9773	5.0575	4.4647	5.0622	5.4637	7.1623	7.6903	4.669	5.5056	5.5264	4.8733	3.8629	4.1497	6.4751	6.3827	3.9449	5.3366	4.1619	5.568	5.0492	5.6378	4.61	6.8451	6.4614	5.1807	5.3291	4.2913	5.5494	4.7377	5.7079	4.2987	3.7257	5.228	5.9028	6.2595	4.6871	4.8807	7.572	6.7684	4.488	5.7936	5.7203	5.2924	5.1526	5.4158	5.694	4.7323	5.1342	6.9836	7.0753	6.4542	6.4857	8.282	6.1715	6.0268	6.3078	6.1332	3.8904	5.6226	6.1196
PF3D7_1200100.mrna1_1	PF3D7_1200100.mrna1_1;600	600	6.6989	5.5671	6.1961	5.9064	5.8577	5.8245	8.5946	10.47	3.26	7.2869	6.0235	5.5286	6.3756	4.2563	4.8948	5.4647	10.3927	5.0435	4.565	5.3757	6.2555	6.0094	5.1819	5.7821	6.95	5.1342	4.5892	5.1189	6.202	7.0154	7.9452	4.0479	5.0036	7.399	5.314	4.6865	5.4748	5.3023	6.9938	5.3041	5.1309	4.2373	6.1495	6.1231	5.7455	5.2365	6.8575	6.5529	3.3074	5.8487	5.4857	5.934	4.8846	5.3423	4.8197	4.4653	4.251	4.6786	6.5657	6.7174	4.9203	7.9573	5.6645	5.7032	5.6465	7.0067	5.1683	4.7677	5.5329	5.5027	4.2242	5.6337	6.9973	7.2631	6.4841	5.1942	8.6119	5.5683	5.942	5.6026	6.314	5.3813	6.2952	5.5398
PF3D7_1200100.mrna1_1	PF3D7_1200100.mrna1_1;601	601	6.8295	5.0405	7.2979	6.5589	5.5185	5.8963	8.2948	9.6878	5.1683	7.3183	6.1886	6.5928	6.1953	4.742	5.862	5.7782	9.8851	5.3635	5.9498	6.6213	6.3336	6.6125	5.9656	5.8306	5.7431	4.3743	4.4874	5.3516	7.2252	7.0003	7.9096	5.3147	6.1001	5.9193	5.4912	2.7049	5.7279	5.0904	7.6156	4.5759	4.9713	4.9814	6.0587	6.3194	6.2059	4.511	6.1733	6.6417	4.9312	5.7021	5.6741	6.4391	6.189	5.625	7.3388	5.8647	5.0618	5.6035	6.4439	5.5094	6.3448	9.6113	6.2621	6.1191	6.2255	6.1112	5.0085	4.3399	5.4472	6.5615	5.8161	5.5613	7.3847	7.7896	7.0007	6.4479	10.2115	6.2813	7.126	7.3985	6.7848	5.5759	5.8777	6.4419
PF3D7_1200100.mrna1_1	PF3D7_1200100.mrna1_1;602	602	7.5181	5.7541	8.4543	5.2743	5.2277	5.4828	7.8232	9.7221	2.9764	6.7812	6.1963	6.2642	5.7129	4.3771	6.2608	6.0544	9.896	4.5129	5.6358	6.529	9.3967	5.4902	4.235	4.9946	5.1703	4.3118	6.4173	5.8117	6.8103	7.3951	6.9105	5.89	5.8487	5.6384	4.8339	6.5275	5.6873	5.8004	5.8982	5.285	5.5622	3.861	5.7241	4.9174	5.769	4.7866	6.6308	5.9505	4.3951	4.6496	4.5564	5.7255	4.5046	4.9846	5.9371	4.4886	4.6288	5.9718	6.5294	5.8362	7.4926	9.0537	7.4316	5.1787	5.1859	5.4594	5.8637	5.5154	5.5801	6.2447	4.7197	5.7087	7.0276	7.5731	6.3434	7.0048	9.1197	8.606	6.3032	6.9562	6.2369	7.0543	5.0475	5.238
PF3D7_1200100.mrna1_1	PF3D7_1200100.mrna1_1;603	603	6.4534	5.8691	7.6121	6.1651	5.0281	6.5898	10.4028	11.4917	5.3262	7.1257	5.0909	5.8953	5.405	4.4744	6.4752	5.6761	11.9259	5.844	5.4463	5.9331	6.8466	6.7698	6.708	5.7093	6.1249	4.6182	7.011	4.9212	4.8104	7.301	7.4713	5.9269	4.9869	6.4477	5.2506	7.1436	6.0985	5.3366	5.9198	4.682	12.6741	4.7708	5.3338	5.3459	5.4738	6.3438	5.5598	6.5792	4.2935	4.2772	5.5931	6.3482	4.8943	6.7126	5.4951	5.393	4.8037	5.8092	6.8584	5.845	7.0344	8.6635	8.2832	5.5607	5.4877	6.3837	5.4336	6.367	5.135	6.0811	5.8777	4.5638	7.014	7.2187	6.4885	6.3728	9.2281	8.7452	6.212	6.4864	7.0296	6.8476	4.4653	5.554
PF3D7_1200100.mrna1_1	PF3D7_1200100.mrna1_1;604	604	7.7285	6.6103	11.1774	8.2666	8.4005	4.857	9.1338	10.1453	9.4732	7.7796	6.2464	8.2345	8.4558	8.8258	5.7931	6.9963	10.7293	10.6094	5.0413	10.6054	8.8442	6.3041	6.3968	6.4635	8.098	7.1915	8.9886	5.0085	10.7265	9.1187	13.2283	4.211	6.3604	8.2538	6.9183	8.4479	5.8577	6.4506	9.344	7.0008	5.1064	5.1412	8.0934	6.3441	8.0666	7.3458	6.2845	9.6147	4.9246	8.8534	6.1295	8.8075	7.1981	7.328	5.9359	6.4849	6.7335	5.8642	8.8589	8.4072	6.7502	14.0521	13.457	5.7301	7.4127	6.4715	5.9267	7.0285	12.6567	6.2724	6.2363	7.6309	5.8445	9.0259	7.6162	6.8534	14.938	10.4593	6.8476	8.1095	6.1289	6.9147	6.9124	12.9733
PF3D7_1200100.mrna1_1	PF3D7_1200100.mrna1_1;605	605	7.4299	6.1313	11.2645	7.392	8.3494	6.0734	7.2658	7.9882	9.3533	7.8088	6.6943	8.3513	7.9189	8.3424	6.4353	7.9841	8.2054	10.1834	4.0917	9.7847	8.4623	6.6456	6.2606	5.8674	6.8763	6.1663	8.3396	4.3923	9.8476	8.6893	12.2531	5.9734	5.3847	8.0693	6.2464	7.5715	5.1077	6.5387	8.7695	6.3404	5.6343	5.6668	7.5737	6.2477	7.5669	5.4343	6.497	9.5545	4.7829	7.9941	6.0626	8.17	5.8372	6.6762	5.0622	5.4189	6.1633	6.5467	7.9293	6.8236	5.841	14.1592	12.3152	6.3832	7.2249	6.4959	6.3602	6.4911	11.8167	5.7751	5.3604	7.1513	6.9982	8.0516	6.9846	6.3604	14.8076	8.3963	7.3839	7.8697	7.01	7.425	5.9623	12.3254
PF3D7_1200100.mrna1_1	PF3D7_1200100.mrna1_1;606	606	8.1522	6.1983	10.8515	7.6683	7.7444	6.7038	6.9738	6.7506	8.2113	7.9584	6.8653	8.7395	6.6225	8.0924	6.6751	6.4216	6.9717	9.2995	5.9625	9.441	8.7035	5.7501	7.8792	6.4652	7.2441	6.9852	7.7575	6.416	9.6732	8.889	11.804	8.0952	5.7991	8.1063	6.9521	8.0177	6.0689	7.1984	8.5017	6.0498	5.6038	6.835	7.0475	7.1879	7.8069	6.556	7.179	9.4423	5.9579	6.9606	6.1837	8.9798	6.6248	7.0239	6.9408	6.5709	6.5179	6.6048	7.6682	6.9209	5.804	14.2563	11.4633	6.4824	6.9887	5.8309	4.9561	6.7063	11.8655	7.3662	5.8785	6.8675	7.1514	8.6098	7.2209	7.4857	14.7637	8.5275	7.0082	7.4749	6.8874	5.8068	6.5957	11.8303
PF3D7_1200100.mrna1_1	PF3D7_1200100.mrna1_1;607	607	9.554	7.135	12.1329	8.0624	8.6227	6.0787	6.7262	7.2493	8.8448	9.2507	6.9744	9.6246	7.8092	8.5143	6.4506	6.6038	7.3597	10.4149	6.6561	9.9589	9.205	5.1436	7.784	5.9558	6.9189	6.3581	8.2655	6.6899	10.3764	9.1445	11.7485	6.3957	6.3487	7.834	6.384	7.9435	5.6226	6.706	9.6195	7.1943	4.6656	7.5511	7.3152	8.2243	9.0006	6.9785	7.0653	10.348	8.31	7.5977	6.6609	8.0115	6.708	7.5892	7.116	6.7332	7.5286	6.3908	9.4643	7.2173	6.0195	14.34	11.8882	6.286	6.849	6.6091	5.2032	6.4547	12.0573	7.3903	6.6218	7.254	7.1649	9.7195	7.5177	6.5474	14.7537	9.6565	7.226	6.9643	6.0883	5.5552	6.4575	11.5924
PF3D7_1200100.mrna1_1	PF3D7_1200100.mrna1_1;608	608	8.3567	7.6126	11.6424	8.7879	8.5777	6.3806	7.1385	7.3499	8.5838	9.1059	7.124	9.1198	8.585	8.3423	5.7858	7.3318	7.6547	10.2716	7.3167	10.1474	9.1542	5.7282	6.4038	7.3153	7.2458	6.5996	8.5732	7.8677	10.3905	9.4327	12.4007	5.9006	7.2404	7.6369	6.153	9.1968	6.2063	7.3629	9.8686	6.5484	5.975	7.4269	8.2771	5.9681	7.5389	7.3621	7.4935	9.9954	8.4052	7.9023	6.9353	9.0207	6.7762	8.2723	11.5836	7.1654	7.9077	6.4418	10.3299	7.8635	6.3072	14.0385	12.0613	6.1737	6.9499	6.1829	5.5236	6.4096	12.2106	11.6602	5.9165	8.2537	6.3266	9.9992	7.8538	6.4263	14.5732	8.7801	7.389	6.8695	6.7858	5.4496	6.9856	12.3331
PF3D7_1200100.mrna1_1	PF3D7_1200100.mrna1_1;609	609	8.8027	7.9067	13.0381	9.8502	9.2522	7.2022	7.9932	8.8811	9.7514	9.2415	8.2943	8.9226	9.6164	9.296	7.1591	7.5799	9.3321	10.9493	9.3684	11.2434	9.7393	6.3949	7.3351	12.4155	9.0315	7.7831	9.7253	8.6601	11.3777	10.2841	13.1115	7.1465	12.1812	9.3204	7.0535	9.9688	6.7854	7.6004	9.9057	6.8138	5.8924	8.6086	10.0808	7.1513	8.5442	8.1495	8.0746	10.4856	7.565	9.3898	7.2391	11.3023	8.432	8.5395	11.9849	8.1708	8.2326	6.8546	11.0921	8.6354	7.9635	14.2292	12.9754	6.8323	7.9889	6.8788	7.2901	6.6602	13.0931	11.6609	7.4892	8.5693	8.3256	11.6687	8.6306	8.4231	14.6887	10.7943	7.5426	8.54	6.7569	7.3932	7.5873	13.2207
PF3D7_1200100.mrna1_1	PF3D7_1200100.mrna1_1;610	610	7.4774	5.9989	10.3142	6.1266	7.2512	5.9628	6.04	5.1938	6.6414	7.3256	6.1305	5.9095	6.097	7.2588	5.2931	5.3063	5.9069	6.8912	6.1546	8.0492	7.384	4.8758	5.594	6.9632	6.0706	4.7856	6.4173	5.2464	8.5506	7.3945	7.3363	5.4205	6.6256	6.4502	5.7589	6.1633	5.9432	6.4694	8.965	5.6064	6.0121	7.2661	6.2184	5.9217	5.6758	3.9754	5.8296	8.6718	6.1043	6.9075	6.3203	6.8207	6.0691	7.0016	5.0453	5.9359	5.7536	6.34	9.5403	6.3724	6.7533	13.0258	8.2099	5.3309	5.0023	6.3007	5.8921	5.7986	9.7696	5.7371	6.6986	5.993	6.2411	8.6577	6.6574	5.8824	12.9599	7.3575	6.3616	5.6005	6.4104	5.7203	6.0248	10.3399
PF3D7_1200100.mrna1_1	PF3D7_1200100.mrna1_1;611	611	7.1602	6.2363	9.2901	5.4459	6.4917	5.7156	5.5046	5.106	7.8568	7.4173	5.4276	4.9644	5.2342	6.6171	5.7769	5.6843	5.9488	6.6966	5.332	7.3345	5.8627	5.1006	5.3768	6.2219	5.1064	5.7304	4.813	5.243	7.5661	5.8009	6.2625	5.5951	5.6317	5.5053	5.067	5.2698	5.153	5.8316	7.8652	5.8094	4.9411	6.7736	5.0121	5.6499	5.9314	4.1659	6.5916	7.9715	5.0259	5.1189	5.5267	5.441	4.5686	5.8897	5.9986	5.3519	5.4809	6.337	5.988	5.3052	6.4444	12.7454	6.2265	5.4525	5.814	5.0356	4.1969	5.2884	8.4189	5.1424	4.8146	5.8138	5.6682	5.6238	6.4288	6.3076	13.141	5.527	5.9605	5.7331	4.9088	3.6005	6.0594	8.7033
PF3D7_1200100.mrna1_1	PF3D7_1200100.mrna1_1;612	612	6.603	6.2506	7.0679	6.142	6.0292	6.2038	5.1453	2.4141	5.9662	6.0654	5.6223	5.337	5.2487	4.7861	5.5333	5.2464	4.9722	4.6259	4.193	7.4124	6.5868	6.1303	5.6398	5.7054	5.1489	5.1264	3.6253	5.3985	7.9191	5.9013	6.7643	5.3823	5.9439	5.1687	6.6643	3.8768	4.9064	5.7428	6.602	5.9512	4.025	5.6109	7.6291	5.6418	5.7287	5.2645	5.0041	7.5769	5.9558	6.2464	5.7631	5.7013	5.2238	6.0498	5.1643	4.8595	6.0219	6.2228	5.1031	5.7955	6.3906	9.8137	5.4383	5.7032	5.3968	5.1156	4.047	5.6957	8.3024	5.1127	5.0661	5.2384	6.0811	4.4692	5.9338	6.9046	10.8579	5.2913	6.0437	5.6616	5.0678	3.5072	5.4643	8.2013
PF3D7_1200100.mrna1_1	PF3D7_1200100.mrna1_1;613	613	7.7542	5.9577	10.1454	5.5385	6.1685	6.5621	5.2145	5.5638	5.1396	7.6039	6.948	5.541	5.6576	5.1502	6.0168	6.1309	4.4383	5.4777	4.9547	6.8889	6.1823	6.0963	5.7257	6.9011	5.7162	2.7803	3.8094	5.0312	7.3535	5.6963	7.1149	5.4446	6.3464	5.8836	4.9718	6.3457	4.7225	4.8099	6.2963	5.1363	6.0849	3.4725	5.9069	5.4529	5.8181	5.1077	5.5478	6.1882	5.2346	5.9688	5.2802	5.7312	6.6349	6.2653	5.4757	5.3277	5.0972	6.6873	6.2521	6.3584	8.5002	5.84	6.247	5.5871	5.4683	6.1957	4.1659	5.6929	6.6717	6.2122	5.111	5.8061	6.2132	5.3255	6.8381	7.2905	7.0244	6.5632	5.4575	5.5668	6.5963	5.2168	6.3089	7.262
PF3D7_1200100.mrna1_1	PF3D7_1200100.mrna1_1;614	614	6.928	5.5075	5.9889	5.1715	5.6591	5.7369	5.6076	4.6153	4.6317	6.8586	5.9196	5.3041	5.4542	4.975	6.4612	5.9748	4.6473	5.4617000000000004	5.7189	7.0073	5.3547	7.1478	6.4588	5.4138	4.8074	4.3183	3.8125	4.5053	6.5509	5.9326	6.7078	5.0626	5.7236	4.3861	5.2902	4.4854	3.8176	4.7592	6.0365	4.9832	4.4944	4.2743	5.1787	4.3896	5.842	6.1833	5.6314	7.1724	5.7347	4.7203	5.6502	5.9681	5.7554	6.2261	5.8209	4.8595	3.8156	5.9413	5.7203	5.0665	6.5078	6.9117	5.2787	5.6121	5.4039	8.0267	5.6596	4.7148	7.4577	5.6182	5.2494	5.017	6.696	5.6124	5.3892	6.7282	6.676	6.1801	6.2409	5.9227	8.6683	4.2653	5.4558	7.4501
PF3D7_1200100.mrna1_1	PF3D7_1200100.mrna1_1;615	615	7.1878	5.9258	5.7666	5.4835	4.0841	4.3695	5.5072	4.2196	5.1942	7.8253	6.1791	3.2048	5.9632	3.4249	4.588	5.1587	4.8374	4.1562	4.6656	6.5682	5.1301	6.1274	5.6929	5.0135	5.1799	6.4984	2.9782	5.5564	6.7317	5.9993	6.8295	5.1723	5.3642	5.5817	5.2304	4.8146	5.4683	5.4005	5.6687	4.0678	5.2619	4.7913	4.888	5.3688	5.2475	5.5014	5.3611	5.5236	4.903	5.8004	4.8787	5.4303	5.0378	6.2752	5.5777	5.3259	4.9269	6.0175	5.844	5.1449	5.6291	5.7247	6.062	5.0819	4.4561	5.079	4.9528	5.7645	7.7282	5.7613	3.8043	5.2307	6.3295	5.0422	6.0794	5.5229	6.5557	4.6993	5.8941	5.8237	5.3505	4.9973	5.7334	6.9475
PF3D7_1200100.mrna1_1	PF3D7_1200100.mrna1_1;616	616	5.6427	5.9416	5.5783	6.093	4.8485	5.5454	4.1227	5.4158	4.7511	6.2655	4.7506	5.2739	5.2126	3.4995	4.5072	4.7666	5.4538	2.6668	5.0989	6.263	5.9973	5.1961	6.767	4.813	4.7623	5.4182	4.765	4.7241	6.1081	5.6829	6.2715	3.2141	4.9312	5.8012	4.729	5.2928	5.2203	5.9502	5.6188	4.8972	4.9155	4.6288	4.9269	3.5148	5.3586	5.0609	5.4459	6.1167	4.857	3.8319	5.5301	5.4578	3.6147	6.1208	5.496	5.1763	5.8736	5.691	4.585	4.5898	6.7703	6.405	4.4155	4.8135	5.1326	3.8718	4.7038	5.2234	6.4005	4.7729	4.8037	5.4118	5.9837	5.7159	5.3551	6.0121	6.6047	6.5129	6.377	5.8339	4.9686	4.9639	4.9964	6.8806
PF3D7_1200100.mrna1_1	PF3D7_1200100.mrna1_1;617	617	6.6285	5.7076	4.2935	6.4939	4.9449	4.0303	4.9269	3.4803	4.0045	6.5435	4.6253	5.3992000000000004	5.353	2.8319	5.093	4.9672	5.738	3.3262	4.0188	6.1212	6.348	6.4053	5.7698	4.986	4.857	6.0173	4.7766	5.0587	7.0814	5.9565	5.7777	3.6982	5.9167	4.1077	5.8455	3.8012	4.254	4.6753	4.9227	3.5097	4.9001	4.4222	3.8846	5.3183	5.1969	4.814	5.9162	5.3366	5.55	4.8104	5.1485	5.3349	2.3016	6.0437	5.805	4.6369	4.8334	5.7013	5.8022	5.142	5.3223	6.3268	5.111	5.353	5.896	4.5116	5.3785	5.2315	6.5932	5.1977	5.0738	5.7328	6.1761	4.8929	5.4269	6.3031	6.7047	4.5204	6.7863	5.9298	5.2059	4.1185	5.4469	6.4094
PF3D7_1200100.mrna1_1	PF3D7_1200100.mrna1_1;618	618	5.9793	5.4874	5.3677	5.7735	4.9174	4.225	5.1562	4.2257	2.5185	5.2776	5.4783	4.7257	5.2657	4.2817	5.029	4.9754	5.3291	2.5777	4.6633	6.204	5.8186	5.0913	4.903	5.466	5.1089	5.3266	4.5705	4.3183	6.4894	5.9258	5.3913	4.8963	5.0535	5.5771	5.8597	3.2987	3.757	5.3554	7.8634	4.1993	5.6927	5.1623	4.5217	4.2342	5.6014	4.6076	5.8465	5.4383	3.511	3.7793	5.503	5.4764	4.9982	5.9296	5.2705	4.2418	4.2118	5.671	5.3903	4.3512	5.2464	4.9809	4.5945	4.8068	4.5777	4.3313	4.1906	5.7562	5.591	5.257	4.4757	4.3576	5.9158	5.0682	4.9644	6.0785	6.2904	5.8197	5.5966	5.407	5.4313	4.6932	5.1465	6.8424
PF3D7_1200100.mrna1_1	PF3D7_1200100.mrna1_1;619	619	6.3349	6.1001	5.6795	5.497	5.6358	4.8525	5.3198	5.0018	4.847	5.3459	4.7506	5.675	5.6197	4.2832	4.8822	5.1094	5.0721	3.1667	5.2242	5.9568	5.6011	5.467	6.2437	4.8125	5.1926	5.6017	3.6112	5.2254	6.6153	6.213	5.6179	3.8084	5.8176	4.9745	4.7115	3.4686	5.1906	5.3194	5.5367	5.2153	4.7328	3.8012	5.1603	5.5945	5.8043	5.2574	5.8387	5.8255	4.1481	5.235	4.6792	5.0374	3.8053	6.2891	5.6733	4.1977	5.5616	5.1839	4.4874	4.9236	6.4152	6.2447	5.0343	5.5573	5.029	5.2544	4.4542	4.7312	6.3535	5.5892	4.497	5.4232	4.6685	4.464	5.1432	6.0564	6.5187	5.0717	5.2802	6.1048	5.2114	5.1305	5.8253	6.0058
PF3D7_1200100.mrna1_1	PF3D7_1200100.mrna1_1;620	620	5.8595	5.347	5.8359	5.9449	5.5217	5.7669	5.2196	4.1342	3.4303	6.267	5.4346	4.8465	5.558	5.2376	4.7798	5.3971	4.9959	5.9179	5.5732	5.5223	6.6078	5.2052	4.7054	6.1223	5.4819	6.1175	5.6381	5.1514	6.4814	5.4026	5.7129	5.1711	6.645	5.1114	5.3909	5.7417	5.3363	5.7581	6.0146	4.7463	3.8728	5.5267	5.8831	5.5413	5.6091	3.8349	5.4406	5.8777	4.634	5.2612	5.0862	6.0706	4.3226	5.4617000000000004	4.8074	5.488	5.2411	5.5792	5.3733	5.021	6.2418	6.057	4.9312	4.8605	5.1214	5.3561	5.2095	4.7692	6.1787	5.3757	4.89	6.4136	5.204	4.8258	5.9939	6.4557	6.1699	5.5771	6.0479	5.5236	5.8326	5.2242	5.986	6.98
PF3D7_1200100.mrna1_1	PF3D7_1200100.mrna1_1;621	621	6.2681	5.5182	5.0032	6.5273	5.7616	5.7018	5.3049	5.0904	4.9336	6.6989	5.7983	5.1031	5.0356	3.3349	5.3388	4.9355	4.4236	5.0045	4.5065	6.5721	6.4405	5.7458	4.3896	5.6444	5.3313	3.275	4.3103	4.7703	6.1967	6.4501	6.4599	3.905	6.3291	4.6462	4.9672	4.9189	3.9782	6.0542	5.5129	3.3632	4.6253	5.106	5.4525	4.3356	5.4588	5.3565	5.847	7.258	4.8032	5.5613	5.4941	6.0836	3.7506	5.9572	4.7908	5.2215	4.6843	5.3255	5.6985	4.272	6.6555	6.5904	4.841	5.251	4.5838	5.1035	4.691	5.9203	7.5786	5.6299	4.2449	5.2581	6.0018	5.5922	4.7944	6.8183	6.6692	6.1687	6.0887	5.9425	4.9001	3.5072	6.6614	5.4326
PF3D7_1200100.mrna1_1	PF3D7_1200100.mrna1_1;622	622	6.0246	4.7923	5.464	4.7913	5.6343	4.9486	4.8273	5.545	5.463	5.1342	4.6508	4.7729	5.3266	4.6363	4.2994	3.4529	5.0233	2.8135	5.3491	6.8519	5.9026	6.1307	5.1727	5.1189	4.6398	3.4383	3.275	5.005	6.735	6.2487	5.6636	3.5273	5.021	6.2882	5.1119	3.6611	4.8694	5.5094	5.3063	4.1953	3.8053	4.408	4.1882	6.0283	5.2891	4.9079	6.0885	5.7955	4.6118	5.4624	5.9866	6.1781	4.8634	5.953	5.202	5.2172	5.7029	5.2873	5.4107	5.2615	5.9291	5.6896	5.5613	5.5699	5.2716	4.9556	2.8992	5.4906	7.3631	5.4601	5.3487	5.1502	5.6921	4.1432	4.3868	6.4194	6.5774	5.5987	6.598	5.2083	5.4097	3.0548	6.6866	7.1553
PF3D7_1200100.mrna1_1	PF3D7_1200100.mrna1_1;623	623	6.5696	4.4423	5.1164	8.9645	4.943	5.79	5.1334	2.9523	4.3356	6.2172	5.9258	4.6622	7.7126	4.2824	5.7186	5.5668	5.2758	3.8649	5.7374	6.4401	5.2817	4.6276	5.4607	5.4702	5.5113	5.4621	2.6346	4.1961	6.88	6.6927	6.0616	5.1289	5.0963	5.2122	5.4192	4.6182	3.189	5.7266	5.5632	4.3384	4.8817	4.8968	4.9905	5.1926	3.8278	4.2555	6.2823	5.7876	3.3277	4.4202	5.4519	4.9155	3.6124	5.9493	3.3161	5.1035	4.2265	6.2397	5.6651	4.3427	5.9191	5.8094	5.073	5.0361	5.8192	5.5342	5.1938	5.3733	6.1252	5.211	5.7126	5.5629	6.0444	5.2895	5.4712	6.098	6.4814	4.9995	5.5267	5.8189	5.3298	3.7192	6.1123	6.5204
PF3D7_1200100.mrna1_1	PF3D7_1200100.mrna1_1;624	624	5.7861	5.7263	5.8174	6.2288	4.7344	6.1171	4.7268	4.8714	4.5478	5.4209	5.6061	5.1659	4.8027	2.0942	4.7501	5.4864	4.4336	3.281	5.4699	6.2559	6.5512	6.219	4.8649	6.0828	4.7845	5.1914	3.6462	5.3111	6.5715	6.2477	5.8738	3.8982	5.9265	5.1338	4.4249	3.925	5.7968	5.7756	5.5561	5.1906	3.1795	5.3338	4.6571	3.4854	5.2334	5.2653	6.2619	6.1206	5.0032	5.632	6.0148	4.9189	5.5647	6.0749	5.7344	3.4581	4.8237	5.3872	6.6538	5.2891	6.2065	6.312	5.2619	5.0592	6.6571	4.7285	4.3205	5.0807	6.3021	5.3999	4.3462	5.2399	5.7602	5.6064	5.5518	6.3677	6.2116	5.4864	6.4474	5.8094	5.503	5.3136	4.7629	7.5391
PF3D7_1200100.mrna1_1	PF3D7_1200100.mrna1_1;625	625	6.2839	5.7968	5.2242	6.7557	5.337	5.3688	4.2876	4.6153	4.6988	5.8171	5.6974	5.7153	4.9303	4.9923	5.0755	4.6064	4.8053	4.6259	6.3009	6.7319	6.1112	5.5367	5.7819	5.8179	5.1156	3.278	2.5826	5.0968	6.2828	5.9667	5.4864	4.1342	5.7175	5.3114	4.5033	3.0339	4.9317	5.6699	5.8694	3.5311	4.926	5.3161	4.2869	5.5889	4.4718	5.157	5.4767	5.0862	4.1969	4.1659	5.6528	5.4029	2.6982	6.0985	5.3416	4.9336	5.1473	6.0581	5.111	4.3597	6.223	6.2238	5.1326	5.6608	4.2296	4.9718	4.5898	5.5261	6.5688	5.497	6.2132	5.4957	5.3345	5.4413	4.4995	6.6796	6.152	3.7677	5.7249	6.0016	5.1449	3.1027	5.4236	6.4809
PF3D7_1200100.mrna1_1	PF3D7_1200100.mrna1_1;626	626	5.7369	5.5677	5.6556	7.3995	4.6576	4.2024	5.3366	4.7991	4.2479	5.1342	5.2153	4.7866	5.625	3.858	4.9378	5.5201	4.8146	3.1309	4.7241	6.2001	5.9224	4.9607	5.3067	6.1685	5.0798	5.0934	5.6954	5.2122	6.6489	5.6736	6.3778	4.7913	5.4575	4.7861	5.3009	2.8032	4.5838	4.6645	6.0459	4.2087	4.4515	4.9303	5.6415	4.2653	3.116	4.4316	5.6103	6.102	5.3118	4.7871	5.1031	5.4296	5.06	6.5662	4.9639	5.7908	4.9528	5.6935	5.8557	5.2118	6.1512	5.8171	4.7714	4.4712	5.7013	4.7955	3.8032	5.2137	6.9879	5.8572	4.6814	5.6076	5.3038	5.1914	5.2373	5.7404	6.342	4.9416	5.8151	6.3987	5.993	4.3625	5.9968	7.1912
PF3D7_1200100.mrna1_1	PF3D7_1200100.mrna1_1;627	627	6.1181	5.0365	5.739	6.3745	3.9011	5.2024	4.9317	4.4476	4.2032	4.8176	5.0121	4.9425	5.8135	4.7991	2.211	5.017	4.729	5.0665	4.5204	6.0721	6.1793	5.6044	4.0063	5.4912	5.2961	5.7613	3.8379	5.4509	6.1465	6.2159	6.6101	4.342	5.9236	5.6943	5.8071	4.0522	4.1449	5.2813	5.0917	4.4383	4.8022	4.4356	4.4289	5.0356	3.2464	5.0475	5.5033	5.1408	4.2861	4.9973	4.6747	5.7645	3.4128	6.0858	4.8232	4.1835	5.8968	5.0747	5.5889	5.0751	5.6343	5.2776	5.8099	5.4179	3.9279	5.925	5.211	4.9891	5.8209	4.6206	5.3695	4.6993	5.6179	4.5441	4.6456	6.1285	5.5204	5.3775	6.3226	5.7968	4.4463	4.4803	4.4777	6.3626
PF3D7_1200100.mrna1_1	PF3D7_1200100.mrna1_1;628	628	5.8412	5.1875	5.5619	5.7071	5.7339	5.106	5.876	4.3547	4.8339	5.8709	4.4236	5.5801	6.3551	4.0027	4.0117	5.4793	4.5033	5.0255	5.991	6.6333	6.6762	5.0374	5.7565	5.4561	5.6132	4.854	4.235	5.0544	6.6154	6.2804	6.4419	4.8644	6.0974	4.7225	5.5286	3.9754	4.3702	6.157	5.2798	4.4542	5.1771	3.2854	5.4002	4.86	4.848	5.3802	6.1249	5.1719	4.1185	5.0405	4.0849	4.6264	3.729	5.2242	5.4426	5.2854	5.0618	4.1977	5.1152	4.9093	5.5087	5.0853	5.4555	5.3614	5.2791	5.1164	5.4121	5.1538	6.5815	5.7471	4.7159	5.6053	5.3406	4.347	5.8452	5.9844	5.6744	5.3611	4.4757	5.0347	3.9864	4.3111	5.1518	6.2329
PF3D7_1200100.mrna1_1	PF3D7_1200100.mrna1_1;629	629	5.6988	5.3854	5.5466	5.7312	4.89	4.9165	4.5886	5.0887	4.7159	5.5613	4.8792	4.6519	5.9832	4.0303	5.3132	5.2865	5.2238	3.254	4.6496	6.0239	6.0991	5.1039	7.0513	5.5308	5.3194	4.0917	3.1683	4.3477	6.3034	6.0706	4.7824	3.9126	5.3909	5.017	4.4283	4.3854	4.295	6.1404	5.3158	4.0339	5.0644	3.9174	5.8135	4.9155	3.4046	4.366	5.5613	7.0497	4.858	4.342	5.2012	4.3526	1.7824	5.218	4.1342	4.5993	5.9481	5.4744	6.1697	4.9495	5.8921	4.8689	4.5771	5.6602	5.438	5.8334	3.7301	6.0448	5.7425	5.537	6.5259	5.5644	5.342	5.1027	5.0488	5.3816	6.1735	5.7756	5.6352	5.4131	4.1819	3.6554	5.2207	6.3667
PF3D7_1200100.mrna1_1	PF3D7_1200100.mrna1_1;630	630	5.1198	5.784	5.7123	6.0442	5.3747	6.0168	4.9819	5.5014	2.4699	6.2155	5.4777	5.6008	6.2976	4.8354	4.8288	5.189	4.5484	3.0161	4.5515	6.4179	6.2955	5.9234	5.6124	5.5665	5.4376	4.0277	4.7892	4.8115	6.5717	6.6298	6.1583	5.3198	5.8999	5.1647	5.1206	4.0321	5.09	5.602	5.5018	5.2434	3.9928	5.4838	5.3985	4.2149	5.8281	4.8237	5.7216	6.8424	5.7533	5.6907	5.8836	5.4202	5.4598	6.2313	5.3865	4.7388	5.7679	6.0725	6.0712	4.6848	6.8334	6.325	5.281	5.3978	6.2828	4.9189	4.7153	5.3961	7.189	4.8475	4.8718	6.0957	6.3228	5.5046	5.067	6.1295	6.5284	5.6182	6.6503	6.2878	5.0596	4.3413	6.9518	6.484
PF3D7_1200100.mrna1_1	PF3D7_1200100.mrna1_1;631	631	5.9547	5.8681	5.1164	5.9172	5.0144	6.0505	5.4637	4.1771	3.9588	5.846	5.6076	4.9759	5.6778	3.7203	5.5008	5.2902	5.5416	4.2157	5.0913	7.3382	6.0525	5.9338	5.1481	6.594	4.7929	5.3782	5.8009	5.2657	6.6556	5.7829	6.8373	2.6554	6.4091	5.2529	4.5795	3.8115	4.3434	5.3484	4.7756	4.9193	4.5552	4.7447	5.5904	6.3027	4.8968	5.23	5.5351	6.7597	4.5014	5.4393	6.2378	5.5783	2.7268	6.3745	5.4313	4.6747	6.2649	6.1162	4.9607	6.3393	5.8817	9.2123	4.7323	4.7955	5.0148	5.6625	5.5144	4.641	6.8949	4.9269	4.0312	5.4326	6.5396	5.7978	5.1969	5.797	6.318	6.5203	6.7365	5.5345	5.0206	4.5515	5.318	7.6582
PF3D7_1200100.mrna1_1	PF3D7_1200100.mrna1_1;632	632	6.1651	5.9614	5.5267	4.9639	4.5336	5.8527	5.441	5.0609	5.5865	6.2248	3.3248	5.0772	5.5379	3.7803	5.889	5.2873	6.2472	4.1473	4.7671	5.7965	6.393	5.5521	5.0592	7.3408	6.2228	3.3992	5.9812	5.263	7.3189	6.4335	6.0061	5.2407	6.6893	5.947	4.9991	4.9481	4.6792	5.3158	5.2257	4.5771	5.0157	4.9505	5.6479	5.6868	5.0277	5.2939	5.3327	5.8883	4.4796	5.7658	5.3656	5.7887	4.4289	6.7892	5.1791	5.917	4.588	6.3295	5.7173	5.0206	5.8785	6.1989	5.0535	4.3618	5.6378	5.1461	4.6565	6.1609	7.3709	4.8053	4.3834	5.04	6.7334	4.7032	5.6993	6.3156	6.0587	6.9774	6.6291	5.4822	5.1835	5.3391	5.1293	7.6979
PF3D7_1200100.mrna1_1	PF3D7_1200100.mrna1_1;633	633	6.2529	6.2407	6.1144	5.0032	6.1048	5.157	5.6264	4.2055	4.757	5.746	5.6194	4.7065	4.8288	3.8329	5.9269	5.6639	4.9805	3.905	5.6985	6.5733	6.205	5.4124	5.1938	6.0953	5.0045	6.0235	5.1052	4.5053	6.1773	5.9364	6.0659	4.9406	6.7506	5.5969	6.5492	5.673	5.218	6.0007	5.9674	5.3971	5.5289	4.9279	4.8319	5.6156	4.4594	5.0184	6.1928	7.2231	5.4822	5.3684	5.0819	5.7407	3.1538	6.2793	5.1807	5.2994	5.6614	6.8903	5.1711	4.047	6.3537	5.5774	4.9477	5.5798	4.8836	5.272	3.849	6.275	6.7553	4.9773	5.1342	6.2145	7.7396	4.7339	5.6421	5.8977	6.8285	6.1179	6.4642	6.4072	5.1703	4.4012	4.7634	6.9171
PF3D7_1200100.mrna1_1	PF3D7_1200100.mrna1_1;634	634	5.9715	5.36	5.6758	5.9305	4.1906	5.9067	5.3533	4.8714	4.2126	5.4509	4.9098	5.1309	6.1006	3.4236	5.846	5.585	5.8387	4.2426	4.6949	7.318	6.2836	6.4244	5.4973	5.4101	6.1839	5.1445	4.546	4.4575	7.3547	6.2902	6.4502	4.6554	6.11	5.4973	5.0522	4.0764	5.04	5.0157	6.0995	4.3716	5.0747	4.8344	5.9013	4.9575	5.3927	4.8017	5.1799	4.4383	5.3071	5.029	4.8639	5.8397	3.9059	5.7929	5.2653	5.0583	5.1318	6.2077	4.6375	4.6508	6.1607	6.6244	4.8836	5.1156	3.1177	6.0119	5.2743	4.8395	6.9382	4.7153	5.6023	4.4502	6.6506	4.4509	5.8427	6.7564	6.6193	5.6857	6.6676	5.8782	5.5963	4.6433	5.3431	6.9749
PF3D7_1200100.mrna1_1	PF3D7_1200100.mrna1_1;635	635	6.1158	5.3223	5.6562	5.4019	5.2675	4.6508	5.1073	5.9711	3.2884	5.5886	4.9819	5.3473	5.1627	4.588	5.4519	4.9905	4.649	4.0126	5.0378	5.9736	6.1102	4.9141	5.0518	5.8863	6.1196	6.5024	3.6334	5.1194	6.3352	5.6845	6.2793	6.6939	5.0135	5.8542	5.1965	5.2551	4.9064	5.8836	4.4627	3.9718	4.7344	4.2817	5.0648	5.3491	4.9045	5.5053	5.6276	6.1695	5.3341	4.8595	4.6444	5.2705	3.8629	6.1196	6.4878	4.669	4.95	6.4041	4.8176	5.384	6.1225	6.2491	4.4976	5.2453	5.8412	5.2593	3.9241	5.4094	8.743	3.9846	5.3434	5.2544	6.9853	5.5304	5.4673	5.5531	6.116	5.7252	6.0161	5.8135	4.6814	3.2219	4.8817	7.0405
PF3D7_1200100.mrna1_1	PF3D7_1200100.mrna1_1;636	636	5.7436	6.068	5.516	6.4135	6.1705	5.3327	5.4128	4.1416	4.607	6.2085	5.8462	4.4634	4.5904	2.5484	5.463	5.2817	4.8288	3.8176	5.4029	6.8501	6.7262	6.0041	5.0188	6.3679	4.8278	4.546	3.9873	5.6017	6.6511	5.6693	6.393	4.1961	6.7256	5.7544	4.7634	5.1289	5.04	5.8215	4.8802	5.4757	4.2418	5.1981	5.5008	6.0942	5.0041	5.4545	6.007	6.2906	4.1077	6.1813	5.5662	4.4087	4.4236	6.9757	5.2739	5.3445	4.5717	6.0219	5.9828	4.5229	6.4219	6.5902	5.1859	4.9373	5.3501	5.8953	4.6854	5.605	6.9393	5.3649	5.299	4.8314	6.6542	5.2353	5.3642	6.955	6.7214	5.1526	6.2698	5.6831	4.8084	4.5957	5.9777	7.2628
PF3D7_1200100.mrna1_1	PF3D7_1200100.mrna1_1;637	637	6.4373	5.5604	6.2165	6.7173	5.9038	5.4867	6.4197	6.142	6.3654	6.5954	5.6619	6.0208	5.8706	5.6814	4.3491	5.6334	6.0264	6.6392	4.9203	7.0853	6.928	6.5254	6.1461	8.0279	6.3547	5.1346	6.3163	6.8373	7.1202	7.0361	6.7396	5.8071	8.1577	5.8669	6.7214	7.0352	5.6144	5.2924	5.7173	5.0426	4.5892	5.7687	5.4634	7.1926	5.353	6.2028	6.332	6.2728	5.581	6.393	6.7053	5.6741	6.2737	8.1614	5.4482	6.0736	6.0126	5.9467	6.2885	6.5393	7.239	7.403	6.3846	5.073	6.144	6.8486	5.4053	6.1301	8.6034	5.5814	7.1412	5.3995	7.0509	6.2649	7.1919	6.9317	7.4092	6.9058	6.683	6.1995	6.7978	5.5765	6.8932	7.5318
PF3D7_1200100.mrna1_1	PF3D7_1200100.mrna1_1;638	638	6.2186	5.6273	4.5046	5.6404	5.2453	5.7425	4.5607	5.6407	4.1069	5.1707	6.002	5.7866	5.8197	4.2683	4.1077	6.2957	5.578	4.7913	5.6112	6.7712	6.2627	7.0485	6.3644	5.8263	5.904	4.6106	4.8904	5.2376	7.4085	5.6531	6.5827	5.8716	6.5078	5.93	5.0215	4.855	5.0219	5.0725	6.1285	5.2529	3.6029	5.7671	4.235	5.1039	5.6747	4.1675	5.7876	5.9385	4.8555	5.8076	5.3561	5.1432	4.7247	5.8151	5.8027	5.7142	5.3027	6.441	5.9079	5.0085	6.4448	6.0429	5.9948	5.327	5.3558	5.6792	4.433	5.4205	7.0837	5.9435	4.9832	5.3129	7.1431	5.3016	5.8153	6.2551	7.1624	6.6648	6.5981	5.1164	5.7861	4.565	4.9059	7.2536
PF3D7_1200100.mrna1_1	PF3D7_1200100.mrna1_1;639	639	7.1188	6.2075	6.0253	5.9444	5.4026	5.4239	6.2016	4.7745	4.1898	6.3338	5.2731	3.3702	5.9695	5.8063	5.2698	5.7439	5.9052	4.3985	5.6733	6.8715	5.9141	5.7978	4.9136	6.194	5.6516	5.0045	3.8237	6.042	6.9963	6.6373	6.7394	6.0354	6.1206	5.7546	5.6979	5.4482	4.9991	5.4594	5.8647	4.3799	4.6427	5.0605	5.047	5.8982	5.3971	5.5564	6.0385	4.991	4.6781	5.5948	5.848	5.2369	5.1077	5.1607	5.8691	5.0747	6.3462	5.9255	6.2329	4.9279	6.2692	6.0605	5.4416	6.1144	3.957	5.5744	4.9805	6.0286	7.0148	5.4979	5.8755	5.6144	7.1362	5.2269	6.3602	6.4311	6.8547	5.8936	6.769	6.9885	3.853	5.746	5.2784	7.0674
PF3D7_1200100.mrna1_1	PF3D7_1200100.mrna1_1;640	640	6.6222	6.0579	5.8785	5.2223	5.2032	5.5987	5.1611	5.0989	4.7004	5.9798	5.9189	5.5601	5.4919	5.4155	5.5534	5.2884	5.8207	4.5607	6.1839	7.4345	5.6733	6.2715	7.3851	6.7926	5.7677	3.3771	5.0246	5.7772	7.0342	6.2744	6.7493	6.7651	6.6295	5.7687	5.3813	4.6124	5.2141	5.4902	6.7071	4.6141	4.7366	5.0233	6.3192	5.2902	6.2215	4.7766	5.5242000000000004	5.1763	4.8258	5.4992	4.8395	6.3759	5.4663	7.1767	5.3649	5.2172	4.9406	7.0432	5.8674	6.636	6.2834	6.7434	6.4418	5.4182	4.6599	6.6889	5.6091	5.5242000000000004	7.3871	5.4172	5.6843	5.3933	6.9774	5.0858	6.2728	5.477	6.5038	6.3825	6.1603	6.0244	4.9011	6.239	5.5267	6.9745
PF3D7_1200100.mrna1_1	PF3D7_1200100.mrna1_1;641	641	6.4089	6.074	6.0204	6.1066	6.2889	6.0542	5.1119	5.1198	4.3016	5.753	6.0168	5.5192	5.1252	4.7554	4.774	5.5438	5.218	4.275	5.7071	7.0663	6.9183	6.5931	4.5116	5.8977	5.4928	3.7093	4.9905	5.7423	6.3418	6.8904	6.7474	4.4673	5.739	5.2311	2.9561	5.2091	5.3416	5.1795	5.7471	4.9782	6.3067	4.5957	5.0858	5.5087	4.6599	5.8819	6.1568	4.0892	5.3377	4.275	5.5723	4.7339	2	6.3927	5.4111	3.9486	5.1127	5.8427	6.2759	4.439	6.4158	6.4024	5.1334	5.9402	5.7276	5.0215	5.3933	5.3096	6.7635	6.1169	5.1574	5.0734	6.1483	5.8158	5.917	6.017	6.6788	4.9709	5.8163	5.394	4.5692	4.477	6.0435	6.9483
PF3D7_1200100.mrna1_1	PF3D7_1200100.mrna1_1;642	642	6.2022	5.78	5.7669	6.6081	5.6721	5.3816	5.0596	3.9317	3.9946	6.2754	5.2118	5.3082	6.1675	3.4101	4.4861	4.3498	5.374	5.0018	5.0798	6.1054	6.2668	5.9644	4.3561	6.2713	5.2449	5.7905	3.0548	5.5951	6.4348	6.0596	6.1445	4.8733	5.4653	5.7679	6.0995	4.0892	5.4786	5.4293	5.9451	5.55	5.8804	2.0807	3.7431	5.076	5.1719	4.8293	5.4967	8.8996	4.225	4.7522	5.4486	5.4263	4.1085	5.6991	5.8237	5.1546	4.7093	5.8176	5.861	4.9593	5.85	5.6938	4.8334	5.7546	4.839	5.2935	4.433	5.1052	8.2859	4.6525	5.0527	5.1436	5.6522	5.5011	5.2426	6.3271	6.308	4.3327	6.2798	6.2302	4.5564	2.6299	5.7398	7.5002
PF3D7_1200100.mrna1_1	PF3D7_1200100.mrna1_1;643	643	6.7776	6.0492	5.9229	6.094	4.9035	5.4679	5.3241	4.6792	4.8718	5.4874	5.211	6.1266	5.591	4.8836	5.266	5.5125	5.2315	3.2311	6.3514	6.3752	6.4749	5.6479	5.7004	5.4509	5.2114	6.0678	4.5323	5.1453	6.4111	5.6366	5.7145	5.3889	5.5674	5.5668	4.6673	3.5173	5.1671	5.6026	5.6758	5.5613	4.9523	4.86	4.0951	4.4692	4.0687	5.0094	5.5298	5.5188	4.2048	5.2277	5.0904	5.1231	3.4316	5.9488	5.6058	5.189	5.643	5.537	5.7642	4.7404	6.4459	6.4614	4.2972	3.4316	4.9732	4.5534	3.8866	5.0807	6.5619	5.2806	5.3885	5.7249	5.4269	5.3985	5.1289	6.0157	6.4383	5.4466	5.9964	5.1787	5.1081	4.3861	5.5091	7.1449
PF3D7_1200100.mrna1_1	PF3D7_1200100.mrna1_1;644	644	6.2979	5.1723	5.7393	5.2288	5.2709	5.6896	5.6221	4.851	4.3016	6.239	5.3484	5.4152	5.4581	4.4436	5.3038	4.5771	5.7892	3.6848	4.943	5.7339	5.8585	5.4172	5.4276	5.7096	4.6611	4.9681	3.9551	5.3063	6.2744	6.5625	5.5641	3.6427	5.4489	5.354	5.7918	3.8846	4.4581	6.0094	6.06	4.8089	3.8728	5.2269	5.0378	6.0481	3.8227	4.0959	6.0723	4.8718	5.1611	3.6229	5.2296	4.7918	3.4919	5.889	5.4825	4.7153	4.9932	5.0738	5.5426	5.6279	5.966	6.0394	4.7049	5.3085	5.8412	5.1014	4.5963	5.8684	7.0069	5.5786	5.0721	5.0704	5.7863	5.3533	6.2079	5.9129	6.1363	5.5506	6.0496	5.7268	5.1502	3.9021	5.4039	6.1252
PF3D7_1200100.mrna1_1	PF3D7_1200100.mrna1_1;645	645	6.0817	5.4689	5.029	5.8592	5.4063	6.3688	5.382	6.2252	4.0179	6.9856	5.8364	5.8296	4.785	2.9203	5.6704	5.195	4.8679	4.9241	5.5871	5.5589	6.724	4.7098	5.0721	5.9602	5.4851	5.8487	4.2365	4.8958	6.142	5.9239	5.9274	4.5632	5.4209	5.4316	5.4816	3.8953	4.3778	4.0215	5.9418	4.8339	3.5874	4.3896	4.9406	3.6949	5.292	6.3067	6.0085	5.6665	5.7126	5.013	4.8748	6.2458	3.5435	5.6868	5.4185	5.6901	5.9844	5.4893	5.4912	5.1735	6.0564	4.4087	4.1763	4.5577	4.7393	5.6596	3.9891	5.4022	6.4752	4.5103	5.1453	4.1094	5.9825	5.1152	5.2998	6.3223	6.4566	5.0431	4.9598	5.7236	4.6673	3.8718	5.4229	7.2383
PF3D7_1200100.mrna1_1	PF3D7_1200100.mrna1_1;646	646	5.7845	5.7708	4.3971	4.9439	5.337	5.5103	4.89	5.0054	4.8293	5.7142	5.2638	4.585	4.7814	4.3298	5.5078	4.8718	4.6966	4.785	5.466	5.6241	6.0917	5.3716	5.5154	5.5774	4.7666	5.9919	3.6679	5.643	6.2397	5.9091	5.8181	3.281	5.4751	5.1445	6.4273	4.3903	4.7186	5.2913	5.9324	4.5223	4.1473	5.4673	5.2407	4.8344	4.7442	1.9561	5.4555	6.2302	4.4403	3.9011	5.0277	4.4443	3.6633	6.1043	5.5972	4.1747	4.9869	4.853	5.0644	4.406	6.235	5.7795	4.8319	5.5647	5.6943	5.4043	3.4489	5.2203	6.5444	5.6439	4.6588	5.0036	5.4803	5.2168	6.0629	6.4207	6.3357	5.3677	5.9013	5.6008	4.627	5.1006	5.9551	6.5215
PF3D7_1200100.mrna1_1	PF3D7_1200100.mrna1_1;647	647	5.9246	5.9484	5.3466	5.7708	5.0755	5.1465	5.6803	4.6798	6.6064	6.102	5.8792	5.2976	5.7377	4.1779	4.1185	4.4751	6.7507	4.7301	4.9896	6.4189	6.3293	5.7447	5.7745	6.4931	5.1615	5.4751	3.6882	5.0241	6.4522	6.059	5.9699	6.1027	5.0845	5.5641	6.7392	4.7203	4.9968	5.4343	5.3071	5.0887	5.5364	3.8369	4.9117	3.2048	5.634	5.1247	6.3698	5.671	4.5267	3.9727	5.4575	5.4525	3.7409	5.8283	4.228	4.3681	5.7455	5.6485	5.295	3.9279	6.2104	5.7677	4.7856	5.3792	5.0426	4.5886	5.3237	5.2161	7.0571	3.5385	5.1359	5.0343	6.4817	5.6687	5.4819	7.1427	6.195	4.2396	5.9486	5.5207	5.749	4.3875	5.5537	6.5511
PF3D7_1200100.mrna1_1	PF3D7_1200100.mrna1_1;648	648	5.2612	5.5613	5.7819	6.0246	4.3234	5.1185	4.4835	3.9383	4.14	5.2016	5.6921	3.9718	5.1735	3.2219	5.3656	5.6488	5.2536	4.3248	4.7613	6.0687	5.7981	4.9782	4.7655	5.1823	5.9395	5.9793	4.934	4.8812	6.2911	5.5392	5.1391	5.3681	5.8515	5.7586	6.2407	4.3399	3.3674	5.8372	5.7581	4.5564	4.4607	5.2843	4.4449	4.5771	3.0875	4.7021	6.1338	4.6775	4.1611	5.0396	5.6648	5.3882	2.5801	5.2854	5.1819	4.9855	5.2307	4.8243	5.4841	3.9736	6.0193	6.0629	5.4406	4.8758	5.7236	5.8824	4.6932	5.1882	6.3894	4.0712	4.0917	5.6826	5.5635	5.1152	5.7498	5.8994	6.212	4.9406	5.0246	4.6177	4.4509	4.0942	5.4502	6.7692
PF3D7_1200100.mrna1_1	PF3D7_1200100.mrna1_1;649	649	5.9841	5.3334	5.3909	5.9595	5.1799	5.213	5.3111	5.5632	4.1367	6.3455	5.8577	5.2983	5.4754	3.2203	5.1189	5.6296	5.7745	2.8992	4.2675	6.3142	6.2407	5.7918	5.1449	7.5746	5.5173	5.4456	4.6982	4.9878	6.3323	5.98	5.6668	3.0858	6.6531	4.98	5.3423	3.1309	5.1148	6.5455	5.5435	5.3892	3.7929	4.7126	5.233	4.588	4.8817	5.2102	5.5874	7.0731	5.7988	5.1497	5.1743	5.5185	4.7554	5.7626	5.3889	4.6571	4.9274	6.2075	4.6288	4.7043	6.6035	6.1817	5.3045	5.4074	4.8435	4.6988	4.7257	5.288	6.8476	5.3223	4.6707	4.0117	6.1685	4.5002	5.896	6.8139	5.8931	5.5329	6.1869	5.8909	4.8384	4.3052	4.8575	6.6369
PF3D7_1200100.mrna1_1	PF3D7_1200100.mrna1_1;650	650	6.4749	5.742	6.0085	6.2261	4.7934	4.5497	4.366	4.1771	4.7065	6.6695	5.009	4.673	4.4828	4.7829	4.7469	5.78	4.765	4.5336	4.3688	6.7021	6.7297	5.3063	5.0453	8.8339	5.3491	4.942	3.8227	5.2566	6.5782	5.8253	5.3237	4.0409	8.4896	4.8475	5.1264	4.5945	4.7975	5.8726	5.6118	3.9662	5.0259	3.1843	4.785	5.5185	4.9406	6.2034	7.2529	7.1471	4.9823	4.2008	5.1177	5.1457	2.7355	6.3275	6.0201	4.565	5.3103	5.2843	5.1185	4.3082	6.1548	5.9823	3.5046	4.9718	5.6273	5.5345	5.3747	5.4036	6.7675	5.2296	4.9117	5.4273	5.9846	5.558	6.1206	6.1171	5.8951	5.7978	5.749	4.8831	5.0076	3.7452	5.8089	6.8437
PF3D7_1200100.mrna1_1	PF3D7_1200100.mrna1_1;651	651	7.107	5.8427	6.0045	6.27	5.0378	5.1707	5.2754	5.6924	4.7153	6.3581	8.0159	5.6761	5.89	1.3896	5.1148	5.4499	5.2453	2.8758	4.8048	6.8913	6.3635	5.8004	5.337	10.0056	5.8179	5.8792	3.5765	5.717	5.9821	5.8836	5.2649	5.6764	9.6375	4.7501	5.7589	5.4053	4.6576	5.347	4.991	4.8992000000000004	3.275	5.3985	5.093	4.3611	8.0766	4.1779	5.6736	7.6631	5.6769	4.1546	5.3313	5.3709	4.4666	6.0014	4.4601	5.2196	5.4757	5.8743	5.4643	4.6444	6.5368	4.5248	4.585	5.3431	5.5601	5.5361	5.4306	5.4148	6.4499	5.3775	5.8122	5.073	6.2481	5.3674	4.6439	5.8334	6.6562	6.0885	6.6033	6.0389	3.969	4.3792	4.6645	6.9643
PF3D7_1200100.mrna1_1	PF3D7_1200100.mrna1_1;652	652	6.1983	6.4525	5.243	6.2428	4.8895	6.1328	5.2645	5.0334	4.7377	5.3154	5.3349	5.8985	5.9598	4.6954	5.1619	5.9437	5.0626	4.4718	4.9919	7.0141	5.8555	6.1783	4.9777	10.7264	5.0409	3.4155	5.1469	4.7404	6.7169	6.2638	6.3359	4.3384	10.5586	4.8268	5.4002	2.3477	3.591	5.7142	6.132	6.0402	5.367	2.111	5.0391	5.8084	5.3277	5.8765	5.6424	7.9941	4.5065	4.5632	5.7957	5.3927	3.8679	5.4138	5.7965	4.0241	5.314	5.4931	5.4529	5.4502	6.1777	6.2983	5.9229	5.9212	5.3927	5.213	4.8669	5.3565	7.6521	5.649	4.9919	6.1125	5.9181	5.5245	5.7219	5.6639	6.392	5.3208	6.4486	5.6053	4.7252	5.383	5.0058	6.7768
PF3D7_1200100.mrna1_1	PF3D7_1200100.mrna1_1;653	653	7.8728	5.9903	5.7724	6.2186	6.1665	5.3165	5.8265	5.4598	5.5702	8.2123	6.1761	4.8283	5.572	1.3103	4.669	4.9217	5.6044	4.843	5.7811	6.5768	5.8748	6.2917	4.2188	9.6265	4.8615	4.5705	4.4692	5.5037	6.7964	6.8891	6.9077	6.0605	9.6867	5.3889	5.0858	4.9467	4.8339	5.2776	6.0175	6.2344	3.9011	5.0281	4.6479	6.0932	6.9924	5.1119	5.6002	5.7065	5.1934	4.7996	9.309	5.7578	3.6206	5.5987	5.2315	5.931	5.1894	5.384	6.9985	4.9556	6.0607	6.2014	4.7153	4.4449	4.557	5.2776	5.1997	5.647	7.4311	5.406	5.972	4.6076	6.3553	6.33	5.5826	5.4236	6.9549	5.8349	6.8236	6.3275	4.4893	3.8166	6.3505	6.5423
PF3D7_1200100.mrna1_1	PF3D7_1200100.mrna1_1;654	654	9.8357	6.2424	6.3512	5.3409	5.9281	5.5835	4.89	5.4722	5.3416	10.1616	6.0551	5.934	6.2407	3.591	5.0435	5.3154	5.5129	3.9727	5.667	6.8282	5.9635	6.6843	5.6346	7.7678	4.8575	4.2227	4.2987	5.266	6.121	6.0106	6.7573	4.6582	9.4735	5.7527	4.765	3.9514	4.7371	3.7093	5.7735	4.554	4.4396	5.7552	4.691	6.1247	8.6945	5.9807	5.9923	6.8144	5.8271	6.1749	8.6134	5.8851	4.3916	5.2638	5.1493	5.7517	5.0188	6.1761	7.4356	4.8841	6.2382	6.5051	5.6665	5.3572	4.986	5.2067	3.278	5.4486	8.2563	5.504	5.6328	6.1303	5.5647	5.5705	5.7268	6.047	7.102	7.0036	6.5475	5.5919	5.1851	4.5922	6.2227	7.6805
PF3D7_1200100.mrna1_1	PF3D7_1200100.mrna1_1;655	655	9.207	6.0336	6.154	6.0076	6.1117	5.7415	5.1953	4.6212	4.4396	8.9987	5.522	5.3698	5.1695	5.1851	5.6115	4.9364	5.2172	4.7317	6.097	7.2611	6.7896	5.8902	5.7626	5.4909	3.4074	5.0721	4.3248	4.5261	6.9661	6.8639	6.7282	5.1623	6.2238	5.1334	4.5759	4.9905	5.8181	6.0279	5.4854	5.6653	4.479	4.6479	6.1928	5.2679	9.5499	5.1514	5.5308	6.1908	5.2525	5.3684	8.4558	5.1131	3.9326	6.1512	4.5141	5.1239	4.4841	6.7244	6.7483	4.4983	5.6829	6.1206	5.3413	5.3999	5.6611	5.6907	4.5211	4.7544	8.4925	5.5304	5.4128	5.1198	7.0695	5.3899	5.8902	6.3052	6.5613	5.9535	6.704	5.6775	4.6247	4.682	5.3913	7.5855
PF3D7_1200100.mrna1_1	PF3D7_1200100.mrna1_1;656	656	9.7272	6.0457	5.3074	6.2394	5.6614	6.5087	3.8689	6.2902	5.14	9.3048	6.1041	5.1691	5.9406	3.4529	5.7737	4.9561	7.0652	4.98	6.0972	6.6723	6.7061	6.6772	4.2906	4.6753	4.9764	5.7549	2.848	5.3111	6.5051	6.7686	6.4979	5.2596	5.4601	5.2238	4.5619	4.516	5.4373	5.5173	5.2165	5.9021	4.6576	4.905	5.3027	5.9086	8.662	5.9805	5.9298	6.1073	4.8689	5.7835	8.1538	5.7159	3.844	5.985	5.1276	5.4111	5.021	6.7047	7.0455	4.4718	5.7592	6.264	4.3103	6.1562	5.3593	4.7344	3.2494	4.433	8.5537	5.6511	4.1779	5.2487	7.2098	5.433	5.4611	6.263	6.611	7.9446	6.992	6.1961	5.8924	5.3082	6.2073	8.9902
PF3D7_1200100.mrna1_1	PF3D7_1200100.mrna1_1;657	657	9.994	5.9523	5.4912	5.5877	4.497	5.9373	5.9018	5.246	5.0009	9.9466	5.6893	6.049	5.7735	4.3198	5.4469	5.2087	6.0892	2.7866	5.5311	7.3046	6.5409	6.3896	4.9392	5.2223	4.5771	4.1514	3.5898	5.7658	6.2311	6.3462	6.8627	5.1727	5.7557	6.1707	4.8227	4.281	4.5217	4.9787	6.3995	5.1953	4.8222	4.5668	5.0045	3.8379	9.4101	4.5429	5.8278	5.4767	5.5494	6.093	9.0815	4.6029	4.3277	5.7385	5.6378	5.8738	4.2449	7.1006	7.4269	3.7897	6.3163	6.6018	5.383	5.6636	4.6182	5.4761	4.2994	5.2847	8.0498	5.9177	5.1867	5.8649	7.8921	6.7576	5.1518	5.3572	6.0708	6.2976	7.4048	5.3248	4.0496	4.7501	5.6727	9.0677
PF3D7_1200100.mrna1_1	PF3D7_1200100.mrna1_1;658	658	14.2444	6.5136	5.4439	10.0285	4.0909	5.8099	7.6336	10.4458	4.3576	13.8027	5.3377	12.1889	9.9872	4.8212	5.5432	5.3132	10.5102	4.9212	5.9697	6.6207	6.1077	6.1062	5.1497	6.2966	6.64	5.9768	5.6679	8.2118	6.9301	5.7388	6.9332	4.9891	6.3682	5.5653	5.2585	4.6141	8.2543	5.5192	7.6301	6.2517	4.848	3.7527	6.0501	6.5046	13.4693	6.4856	6.3766	7.6831	5.1408	7.973	12.067	6.155	8.465	4.6639	7.5954	6.0911	5.1322	9.0977	11.3324	7.8198	8.902	9.6401	6.3672	5.1235	4.591	6.1981	5.477	6.4075	9.7152	5.302	4.8309	5.1396	10.8957	11.7378	8.0822	7.8616	8.4124	6.0616	6.2885	5.1683	5.9409	5.3688	6.9947	9.4312
PF3D7_1200100.mrna1_1	PF3D7_1200100.mrna1_1;659	659	14.6988	5.7417	4.4476	10.7183	4.4944	5.2869	8.805	10.7477	4.5558	14.6808	5.1623	12.047	10.9086	4.0815	4.98	4.4443	10.8407	4.8475	7.6242	6.9044	7.0746	5.5586	5.8086	6.1595	6.1566	6.3637	5.5339	9.4415	7.1428	6.3212	7.4182	5.3501	6.2242	5.9609	5.6424	4.6288	7.9631	5.9091	7.5549	5.1214	5.6121	5.1391	7.1546	7.6503	14.4111	6.9752	6.3956	7.7206	5.4029	8.2797	12.8556	5.2055	8.7301	5.1094	6.2453	6.8335	4.9103	9.4208	12.0803	7.1382	9.9248	10.7721	8.1233	5.3889	4.0418	6.3252	5.9486	6.5419	10.913	6.2159	6.3966	5.5024	11.1973	12.3614	7.0645	8.5365	9.9709	6.6879	6.2428	6.0993	6.242	5.6011	5.7842	11.4731
PF3D7_1200100.mrna1_1	PF3D7_1200100.mrna1_1;660	660	13.223	6.2044	5.7785	9.5947	4.9537	6.0516	6.8494	9.7188	4.5466	13.1416	4.8644	8.8807	10.3256	3.9764	5.1359	4.6392	9.3033	4.9425	6.6273	6.9779	6.7541	5.8379	5.1114	6.1179	5.6885	4.8192	4.0815	7.9396	6.905	6.8606	6.872	4.4692	7.1369	6.3547	6.2139	4.3847	6.6015	5.6473	5.9748	5.2887	5.5744	4.2824	6.3418	6.2752	13.4605	6.6498	6.7754	6.7904	5.5404	8.0505	11.3099	6.0942	5.3316	5.5423	4.8495	5.9939	5.6873	9.7382	11.9512	6.0328	8.3097	8.5603	6.89	6.3853	5.1069	5.2411	6.0755	5.319	9.9613	5.347	7.7673	4.9964	11.0937	10.9255	6.9966	7.7485	7.8908	5.6206	6.9191	6.5671	6.1029	5.6479	5.7458	10.0404
PF3D7_1200100.mrna1_1	PF3D7_1200100.mrna1_1;661	661	14.9017	7.85	4.6645	11.2101	2.858	6.2871	9.8182	10.8187	3.6427	14.8237	5.5348	12.7026	10.8611	3.2854	6.573	6.1534	10.9235	3.5008	9.4382	8.0754	7.5984	6.3501	5.2608	5.541	6.0755	5.8502	4.859	8.9049	8.0333	6.6769	7.7458	5.1289	5.5072	6.4998	5.6848	4.3632	8.871	5.6744	8.7984000000000009	8.6737	5.5665	6.2397	6.7174	6.7511	14.3065	7.7989	7.4308	8.5385	5.1815	8.9354	12.1777	4.2449	9.022	5.7222	5.1367	7.3234	4.6404	12.4235	12.238	7.2633	9.294	10.722	6.9024	5.855	3.6404	6.2642	6.26	5.2063	9.0133	5.1591	5.4131	5.9598	13.3135	12.5866	7.5297	8.925	10.7261	5.4383	5.6171	5.6328	6.4175	5.4598	5.1214	9.8209
PF3D7_1200100.mrna1_1	PF3D7_1200100.mrna1_1;662	662	7.6547	7.8122	4.5832	5.5494	6.1125	6.4172	10.3822	12.0009	3.4555	7.8475	4.4963	6.3176	6.2087	5.1787	5.738	6.1701	12.4377	6.0934	10.2208	8.2772	7.616	7.4418	5.4155	6.3484	6.492	7.1218	5.2376	8.9681	8.4263	6.6748	7.4957	3.4686	6.8975	6.7733	6.436	4.5795	7.5774	5.7195	8.9367	8.2853	5.1715	3.9203	6.5083	8.2796	7.3418	6.9676	7.4285	8.6078	6.7827	9.0761	5.4568	5.9362	10.2153	5.1894	10.4574	6.1975	4.2211	12.83	6.1196	7.8817	5.8822	8.8184	8.5533	6.6408	6.14	6.0011	5.6094	4.5753	4.7192	10.4711	4.5503	5.6929	13.9129	5.879	7.8623	6.5185	9.4844	7.8859	6.8777	6.5636	5.9038	5.6308	6.0492	6.7145
PF3D7_1200100.mrna1_1	PF3D7_1200100.mrna1_1;663	663	7.6038	7.9725	6.6673	5.3937	3.9718	5.8179	9.7477	11.4956	4.7975	8.1978	7.9032	5.7884	5.6398	4.4995	5.8273	6.457	11.8432	4.5254	10.1934	8.0214	8.0222	7.3363	5.8615	5.1755	5.7482	6.7921	5.3331	9.9268	8.4393	7.8164	6.9903	5.4867	5.7608	6.383	6.321	4.9083	6.3171	5.7142	8.8164	7.9306	5.4016	5.3906	7.0201	8.3069	6.7515	7.0436	6.6421	8.6477	6.1493	7.974	7.6962	5.4529	9.4895	5.9575	5.8248	6.8993	6.0369	12.9733	6.1497	6.3381	6.1473	9.2901	6.6196	5.9018	5.8696	6.4774	5.5261	5.1538	5.5723	6.8652	5.2521	5.2555	13.6112	5.8875	7.6479	6.4955	9.4057	6.9796	6.1334	7.3896	5.7645	6.0407	5.6865	6.7821
PF3D7_1200100.mrna1_1	PF3D7_1200100.mrna1_1;664	664	6.5898	5.2319	6.0695	5.8831	4.8222	4.9699	4.9059	5.4957	3.7334	6.6509	4.3847	5.3427	5.8066	4.5874	4.8836	5.5398	5.591	3.6253	4.8339	7.7664	6.8012	6.7152	7.3349	5.5129	4.0618	4.9293	4.5379	5.3399	7.5083	7.3938	7.2604	6.3261	4.0909	4.8753	5.527	4.464	5.6026	4.4026	6.7673	3.8934	4.6724	3.3334	5.8253	4.3667	3.9449	7.2135	4.5454	6.1593	3.3702	3.839	4.7306	5.7455	3.3716	4.5747	5.9941	5.1787	4.9672	7.7724	6.9971	4.0712	5.0197	6.4578	7.0783	5.3899	4.6565	5.7871	4.3688	4.9298	7.0352	7.2756	5.292	5.5395	7.4304	6.383	5.2396	5.9823	8.4088	6.7865	5.0652	6.1357	6.0727	4.8425	5.8099	5.5292
PF3D7_1200100.mrna1_1	PF3D7_1200100.mrna1_1;665	665	5.3551	5.302	5.649	4.7076	5.0268	5.5295	3.7257	5.133	2.8217	7.946	3.7824	4.8846	4.9439	5.4764	4.464	5.3448	4.6871	3.2494	5.9071	7.7743	6.1677	3.557	3.3132	3.8629	5.0605	5.8684	4.6029	4.6971	7.7593	6.2151	6.8411	3.2765	4.0566	5.0866	4.2288	4.6865	5.3944	4.3909	6.1285	3.6713	5.0678	4.319	3.5692	5.8878	3.7887	5.8672	4.4731	6.2598	5.7631	4.3618	5.6679	4.7897	4.4376	6.1631	5.0081	4.2273	5.4998	5.0197	6.9425	4.7939	4.8545	5.4718	5.2502	4.7032	4.5367	4.9713	3.9146	5.6384	4.3964	6.546	4.9959	4.7923	4.546	6.4361	4.4383	6.1131	6.9506	4.0286	5.3136	4.8694	5.0738	3.4594	8.2889	6.1995
PF3D7_1200100.mrna1_1	PF3D7_1200100.mrna1_1;666	666	5.8359	4.7677	6.2336	5.2141	4.5951	4.9676	3.9973	3.6599	3.9307	6.2821	4.3001	4.568	4.7076	3.6656	4.2434	4.8851	5.4084	3.841	2.8135	7.3581	6.1148	5.2199	5.0321	4.0925	5.9855	5.2728	3.7981	5.3241	8.0808	6.9237	4.8146	3.5741	3.3219	4.3646	5.7544	4.9449	4.3709	4.9598	5.9317	3.8787	4.067	3.1859	4.2758	3.9964	4.8232	5.6642	4.6212	4.7334	5.3441	3.4725	4.3241	4.7597	4.1787	4.4796	4.9392	4.6887	4.0738	4.9236	7.966	3.756	5.9672	7.365	5.3999	4.4509	4.3764	5.3823	3.9598	5.9395	5.3868	5.9966	5.749	5.3198	4.3161	5.478	5.1687	6.3203	7.4774	5.0391	5.434	5.6061	3.9973	1.9486	7.2296	5.319
PF3D7_1200100.mrna1_1	PF3D7_1200100.mrna1_1;667	667	5.6753	5.3388	6.2959	5.3291	4.4168	6.1299	5.0422	4.5198	2.9505	6.5067	4.14	4.3944	4.7714	5.044	6.2407	5.4915	5.1835	2.3248	5.3309	8.0701	5.9177	3.7991	4.6741	4.0557	4.9616	3.2095	5.1985	4.5904	8.957	5.7887	5.8943	2.2869	4.757	5.5138	4.7923	4.3001	5.6753	5.0963	5.2032	4.2972	5.0764	4.1318	4.1309	4.0531	3.9542	5.2968	5.0431	7.0952	5.5014	4.5583	4.6194	4.477	4.0054	4.3736	5.8227	4.98	4.6502	5.7753	5.4893	5.6784	5.6769	7.2284	5.1522	4.5826	4.2735	6.1098	4.292	1.9486	4.8017	5.6761	6.6439	5.5635	5.1239	5.6029	5.1309	5.4718	6.6397	4.9011	5.5753	5.0413	3.3576	3.9467	4.6668	5.7216
PF3D7_1200100.mrna1_1	PF3D7_1200100.mrna1_1;668	668	6.8395	5.8792	4.1811	4.3611	5.2596	4.3441	5.0343	4.0566	3.857	6.8128	4.9279	6.2411	4.8079	2.4803	5.6294	6.266	5.9814	3.3118	5.1961	6.3846	6.6618	4.9805	5.1969	2.8972	6.0261	4.5033	4.2824	4.99	6.2071	6.1801	6.3468	2.8074	4.1235	5.4436	5.4087	3.3248	4.9977	4.332	5.5954	4.7829	5.0268	4.7703	4.5987	5.2415	4.7442	6.4077	4.5033	6.3219	3.9579	4.991	5.5552	5.2327	2.3896	5.5865	5.7766	5.5135	5.4476	5.7021	5.8846	5.0896	4.2563	7.0432	5.6256	5.2898	5.5487	6.0585	3.4957	5.2102	6.3304	5.8505	4.1506	4.8679	5.7576	5.9296	5.2032	5.8674	7.043	5.0175	5.6826	5.6064	6.1322	4.5141	5.1659	5.4074
PF3D7_1200100.mrna1_1	PF3D7_1200100.mrna1_1;669	669	6.7565	5.6261	5.8117	4.7296	3.8298	6.5632	5.4219	4.8309	4.0712	7.0282	6.2662	6.0126	4.9463	3.8924	6.1859	5.4705	5.774	3.8758	5.4479	5.5886	6.8938	5.2638	3.6288	4.3889	5.0579	3.9928	5.5463	4.8895	6.0989	6.6812	6.9261	4.1906	5.2055	4.5141	5.0018	5.3183	5.5543	5.5978	5.8001	4.4155	4.8197	2.6826	3.9467	5.1735	5.101	6.0396	5.4738	5.2843	5.4832	4.9523	5.0858	4.943	3.7071	5.1189	5.582	5.1396	5.5635	5.2563	5.4273	5.7334	5.1659	7.1526	6.3731	5.6619	2.6848	5.6424	4.557	5.0312	6.0505	6.1169	6.0853	5.3063	5.0409	5.4679	5.8895	4.6594	7.0411	5.2106	5.5264	4.384	4.848	4.3757	5.2536	6.4207
PF3D7_1200100.mrna1_1	PF3D7_1200100.mrna1_1;670	670	6.4296	6.0889	5.1823	4.8202	4.8344	5.9869	5.1056	3.9873	4.0268	6.6551	6.1961	4.4614	5.4084	4.5951	5.9738	5.5401	4.7772	0.0426	5.6988	5.3406	6.3468	4.9136	4.4989	4.3519	4.8268	2.488	4.4443	4.4502	5.4575	5.9011	6.3696	1.9069	3.6915	5.1827	4.844	3.9458	4.6826	5.2836	5.6366	5.3865	3.9373	3.3406	3.3074	4.4403	3.3827	5.3851	5.3909	5.1993	3.0233	2.1342	3.859	4.0303	6.3462	5.1683	5.9665	4.0934	5.3796	5.4957	5.4634	5.1859	5.3785	5.2854	4.6565	6.8641	3.1391	5.0148	5.4155	4.6932	4.3212	5.3466	5.2836	6.0483	6.7647	4.9649	6.4388	4.8758	6.5774	5.0828	6.9109	4.5705	5.3487	3.9203	4.7996	4.3736
PF3D7_1200100.mrna1_1	PF3D7_1200100.mrna1_1;671	671	6.9564	5.5138	5.5537	5.0626	5.6023	6.5334	5.2566	4.2787	6.0264	7.2112	6.3145	6.2591	4.9537	5.1481	7.2902	5.228	5.5311	4.3882	7.1648	8.1271	6.8993	7.4448	5.6061	6.1158	5.2048	3.1619	4.2079	5.0014	6.4226	7.0179	8.4554	4.9477	5.8567	5.9639	4.9231	4.6058	5.3041	6.4479	5.7208	5.2001	5.3323	4.2311	4.6893	4.0321	5.5692	6.7323	5.3023	7.0975	5.0942	5.9775	5.5527	4.9523	5.2422	6.0306	5.2071	5.1081	5.2211	6.534	5.7404	5.9934	5.4529	6.9243	5.1243	5.4104	4.0832	6.6387	4.7004	6.2184	7.7515	6.2946	6.2553	5.128	6.776	7.6273	6.552	4.6831	8.1862	5.7576	6.4869	6.4303	5.6605	5.1843	6.7446	4.5254
PF3D7_1200100.mrna1_1	PF3D7_1200100.mrna1_1;672	672	6.5749	6.9994	6.6256	4.8758	5.0139	6.5129	5.9823	3.9644	5.3001	6.8089	6.8547	6.2462	4.504	4.9727	6.5917	6.1823	3.9467	4.0678	5.8092	5.8258	5.779	5.3198	4.8728	4.7554	5.3646	3.8063	4.9477	5.6267	4.408	5.6769	7.3948	4.1747	5.6907	5.1119	4.7415	4.3533	4.1293	7.1013	6.0809	5.3646	5.3009	5.5348	5.2795	4.4283	5.3526	7.8047	5.8099	4.8723	3.3785	5.1583	5.7605	5.073	5.0067	5.3607	5.3968	5.8883	5.3248	6.7347	5.1144	6.6079	5.3248	7.5302	6.4439	5.3089	4.3074	5.7249	4.9477	4.5336	5.7216	6.1715	7.7093	4.813	8.0325	5.9186	6.5323	5.9759	8.3187	6.1087	5.1631	4.7592	5.8684	5.0548	5.7233	5.6988
PF3D7_1200100.mrna1_1	PF3D7_1200100.mrna1_1;673	673	6.3736	6.2071	6.1229	5.7043	4.2133	6.4189	5.2137	3.3813	3.1667	7.2114	6.5648	6.3754	5.0717	3.2585	7.2387	5.3747	5.3259	3.2016	5.2931	6.2983	5.9759	5.009	3.5595	5.7431	4.8253	3.266	5.5564	4.4316	7.2518	6.0141	6.9054	4.3792	5.4353	4.7645	4.1391	4.327	5.6285	6.5615	7.1916	5.3927	4.1035	4.8334	4.8743	4.2396	5.3176	5.0678	5.1651	5.8936	5.114	5.6511	5.4861	4.9495	3.8022	5.4522	5.3477	6.5844	3.6088	8.103	5.0527	7.6535	5.3161	7.7838	6.7038	5.1615	4.6194	6.9506	6.3445	5.3277	5.6229	6.647	5.5677	5.6999	8.0401	4.915	7.9491	5.3012	8.6798	6.4851	6.4496	4.7087	6.228	6.7078	5.6588	5.2547
PF3D7_1200100.mrna1_1	PF3D7_1200100.mrna1_1;674	674	6.8948	6.0611	6.7702	6.1266	5.2153	6.4543	6.1898	2.0215	3.9458	7.4228	6.2852	4.9887	4.6124	2.8639	7.03	4.9098	5.0479	3.9523	5.942	6.407	6.1999	3.3813	3.8053	6.2564	4.2653	2.266	3.9107	5.3473	7.6109	6.4472	5.8577	3.6439	5.4199	5.6633	4.2928	4.3695	6.5826	4.796	5.1767	5.9395	6.8466	4.5969	5.1723	5.1595	6.7534	5.009	5.5113	7.3489	5.2668	5.8222	4.5385	5.9324	3.9411	5.5357	7.0793	6.5033	4.4561	9.4655	5.3147	7.0157	5.3374	8.1014	6.1534	5.26	5.6056	7.3351	5.0751	5.9579	5.6579	6.6943	5.647	5.4925	9.3742	5.5506	6.7863	5.6943	8.8069	6.1229	5.7869	4.6571	6.6628	5.738	5.8975	5.6798
PF3D7_1200100.mrna1_1	PF3D7_1200100.mrna1_1;675	675	7.1903	6.1952	7.669	5.5304	1.9523	6.6285	4.7602	5.2288	4.7623	6.7633	5.4423	6.441	5.5351	3.9165	6.2346	5.3085	6.1249	4.4919	5.6719	6.2447	6.5237	5.5289	8.0471	6.7222	4.8792	4.047	3.5008	5.3487	6.598	6.558	6.0712	8.0777	6.0018	5.9081	5.4877	4.0117	4.9959	5.6513	5.2559	5.2342	4.228	5.0094	5.2517	3.6554	6.7491	5.9112	5.5783	6.2309	5.013	10.0833	4.6153	6.9281	5.3434	6.0363	4.8689	5.739	4.4423	9.7818	4.963	6.0358	5.714	8.5121	8.249	5.8271	4.6949	7.1788	5.1383	6.1129	5.6404	6.0398	6.5633	4.9782	9.8152	5.6165	6.3908	6.4886	8.5932	7.3382	6.4959	5.5804	7.1554	4.7766	6.0177	5.8104
PF3D7_1200100.mrna1_1	PF3D7_1200100.mrna1_1;676	676	8.7183	6.3764	7.9362	5.8866	3.9809	5.8592	5.3586	5.0391	4.9402	8.0343	5.0374	4.4555	5.5463	5.1791	6.1607	5.7268	5.7238	4.6369	5.7298	5.5056	5.9236	5.126	5.645	4.8146	5.8199	3.8135	3.1875	5.5385	5.6924	6.7727	6.565	4.6299	4.854	5.9639	5.1185	3.121	5.5264	5.4909	6.4128	5.4893	4.3667	4.8227	6.4128	5.3266	7.23	5.2821	4.5008	5.9764	3.5484	9.4089	6.4658	6.6326	5.3169	5.4512	6.1064	5.5534	5.3255	9.6043	5.7576	5.5683	5.62	8.2716	8.527	6.3825	5.2895	8.1318	4.2242	6.0853	5.9828	6.0832	5.4145	5.6011	8.301	6.2887	6.451	5.3313	8.8216	7.585	6.3212	5.0993	7.1074	5.7623	5.9217	6.1715
PF3D7_1200100.mrna1_1	PF3D7_1200100.mrna1_1;677	677	8.8611	8.1744	12.4934	6.6716	4.3653	6.9085	5.5898	6.1357	3.9709	9.1262	6.8808	5.4131	7.1776	4.735	7.0881	5.7233	6.4757	7.1274	7.1674	6.0538	7.3961	5.9704	6.4506	6.1861	6.0485	4.9973	3.1127	6.7177	6.8706	6.9235	6.8278	5.5214	6.6048	6.4971	5.9329	4.2487	7.3523	5.2388	7.2899	7.6887	5.3639	5.0032	6.6486	5.07	8.2094	5.3005	6.9124	7.1191	4.6871	9.6446	5.5141	6.2137	6.8079	6.6321	6.7343	5.8878	5.1767	9.8556	5.714	6.8766	6.0132	9.526	10.2983	7.2562	5.2219	8.0472	4.0522	5.8731	7.5474	7.3628	6.0659	6.5908	9.6466	5.9619	6.3595	6.0834	10.3405	8.6315	7.3833	5.814	7.5786	5.0121	6.5899	8.0131
PF3D7_1200100.mrna1_1	PF3D7_1200100.mrna1_1;678	678	8.1468	7.688	9.8011	8.0352	6.7735	6.8818	5.8615	6.5267	7.096	9.8559	6.1987	6.6242	6.9571	6.7736	7.9721	5.5945	6.894	2.1342	7.601	6.379	8.0624	6.4537	8.6007	6.3036	5.5696	5.3656	4.9986	6.7837	6.9322	8.1448	7.6319	7.9991	5.4594	6.0934	6.2722	5.1851	5.4148	6.0281	6.6279	7.1805	6.0909	4.8314	6.2089	6.6024	7.3848	5.8649	6.1404	6.3208	5.1977	10.245	5.4529	6.8668	6.0014	7.4408	10.3117	6.2563	4.8997	6.4532	5.6696	5.2544	6.7447	10.2539	9.6427	6.217	4.9064	7.6981	5.4722	6.2974	6.1043	10.2018	5.7071	5.2149	7.9275	6.0103	5.5286	7.0078	9.9646	8.5957	7.1667	5.3427	7.7812	5.9628	6.7634	6.1291
PF3D7_1200100.mrna1_1	PF3D7_1200100.mrna1_1;679	679	7.7605	7.0048	10.2109	8.1347	6.7316	8.213	6.4883	6.7912	7.4733	9.285	6.6301	7.2628	7.5889	5.4343	10.0605	6.541	6.5823	6.0244	7.1196	6.5373	9.7469	6.7186	10.5142	6.009	4.4995	4.7634	5.323	6.5275	6.885	10.2308	7.8935	10.4013	7.161	5.6226	5.1583	5.6719	5.8515	6.106	6.3361	6.4743	5.5388	7.0917	8.4826	6.3031	6.688	6.8466	6.2344	7.5056	5.6991	8.9182	4.7908	9.3693	7.0188	8.1992	10.7198	7.4331	6.6788	6.9259	5.3834	5.8056	7.3634	10.5677	10.5705	7.8089	7.0948	8.1396	5.9563	6.2707	5.7647	10.7341	6.4684	6.0834	7.7113	5.7134	6.0764	6.7517	10.5676	8.547	7.7567	7.5573	7.6514	5.2384	6.6166	6.3714
PF3D7_1200100.mrna1_1	PF3D7_1200100.mrna1_1;680	680	7.2715	6.7386	10.6957	9.0476	6.1089	8.576	6.0921	6.6073	6.581	9.0193	5.3122	6.4665	9.1616	6.5148	9.8049	5.9932	6.7932	3.6993	6.91	7.6993	8.1836	5.9554	5.4472	5.4748	5.8736	5.4436	7.5705	6.65	7.4294	7.7138	7.5864	4.6082	6.1823	6.0721	5.4565	7.8988	6.8574	6.0626	7.7822	6.7323	5.6918	4.6943	8.6627	5.5398	6.7357	10.6338	6.2598	8.324	4.5217	8.7738	5.5223	10.0553	7.5854	7.9527	8.2123	10.406	4.8217	6.8199	5.5103	8.62	5.4653	11.0066	7.016	8.6957	7.8183	6.9136	5.4253	5.9177	6.438	7.5602	9.3713	5.8276	7.834	6.4901	8.7943	6.3593	10.7875	6.435	8.4304	8.0444	7.1828	4.8753	5.4107	6.1687
PF3D7_1200100.mrna1_1	PF3D7_1200100.mrna1_1;681	681	7.8573	6.9586	10.0543	7.9879	6.8793	9.7709	5.5567	6.3959	7.1921	8.9217	5.7096	7.6816	8.4634	7.2395	10.5675	5.785	6.5677	6.0161	5.4545	6.4019	7.2673	6.097	6.1045	6.2517	5.7222	6.2116	6.2532	4.8625	6.8268	7.0878	7.2123	4.9193	6.1922	5.9828	5.0609	5.3971	7.6763	6.4143	5.9138	6.8471	8.6572	4.3413	9.3205	7.3364	6.7622	6.4888	6.2422	6.2513	4.4951	8.473	3.5993	11.4758	8.1362	7.965	6.1979	4.7554	4.3277	5.9018	5.4535	5.714	6.2705	11.4929	8.3195	9.5026	10.8793	6.2924	3.98	5.2001	6.0734	5.8153	5.6522	4.9098	6.4625	6.1287	6.0978	6.4482	11.7213	7.714	9.0145	11.0627	6.2621	5.9787	7.2412	6.4338
PF3D7_1200100.mrna1_1	PF3D7_1200100.mrna1_1;682	682	7.5801	6.3089	9.3094	6.7823	7.4086	9.616	6.1829	6.3568	6.583	6.9988	6.5489	6.7674	6.5273	6.824	9.9982	5.8001	6.1781	5.3705	5.712	7.2287	8.2145	6.2096	6.3072	5.5116	4.332	5.5398	5.0321	5.3338	7.2798	7.4009	7.3455	5.7181	4.4925	5.4453	4.568	6.3415	5.6346	6.4366	9.8718	5.1574	5.0892	3.5644	7.8631	6.4522	6.1171	5.4026	4.3031	8.8156	5.0032	8.3889	4.8505	8.5157	7.7326	8.5509	6.9531	4.5179	3.8649	6.4927	5.4624	4.9523	5.7197	11.2953	7.4751	8.8786	6.0923	6.3058	5.033	5.3388	5.7944	7.205	3.4182	5.3245	6.8306	5.0942	5.6067	6.4509	10.567	6.6197	7.9251	7.8186	6.4504	5.2596	6.6927	5.2574
PF3D7_1200100.mrna1_1	PF3D7_1200100.mrna1_1;683	683	7.2125	6.8241	8.1037	6.5209	6.5221	9.066	6.5577	6.3092	6.0985	8.1219	6.188	7.5622	5.2246	4.852	9.1951	8.7176	6.1056	6.0237	7.6618	7.0308	11.1667	6.4172	5.9632	6.0123	4.9773	7.823	6.5446	7.4494	7.6309	10.6539	7.5254	6.3386	6.0715	6.4965	5.6631	6.875	4.1497	6.2081	8.8683	7.1968	6.4371	6.1315	6.4788	5.1635	6.555	6.7909	5.9946	8.6927	7.9079	9.1438	7.4738	6.0195	6.712	8.2727	7.4516	6.1131	5.6576	4.2943	4.4195	5.6622	6.4676	9.0295	7.4678	6.8188	6.5992	6.3131	5.5336	5.7353	5.4692	7.6691	5.2161	4.926	7.5281	6.2348	7.17	7.27	11.1859	7.1611	6.1791	6.818	7.3098	6.4927	8.299	6.6829
PF3D7_1200100.mrna1_1	PF3D7_1200100.mrna1_1;684	684	7.8236	6.0978	5.7203	6.7456	4.9959	8.6571	7.2268	8.7731	5.7671	8.2962	6.7673	8.311	6.5898	5.327	9.0397	6.4466	9.4059	5.5106	5.6203	9.7957	8.1635	6.7486	9.4997	5.2698	5.3593	11.1907	5.8397	5.4189	9.4148	7.4238	7.5041	9.0755	6.7058	6.5232	11.0003	5.6907	5.0281	5.292	6.6058	5.9526	9.9861	4.3916	7.2031	5.4689	7.6657	5.1264	5.1534	6.263	4.9265	8.9654	5.0896	6.893	5.5463	9.2086	9.1867	4.7225	4.2157	10.2828	6.9933	4.8728	6.4994	8.2206	5.8032	7.3906	8.1498	9.1794	3.5546	6.7651	5.6177	8.1361	4.3903	5.3038	11.3755	6.8894	5.9343	6.876	9.2457	5.8704	7.9445	9.0146	8.2848	5.3158	7.8022	6.408
PF3D7_1200100.mrna1_1	PF3D7_1200100.mrna1_1;685	685	6.9243	6.4915	5.8316	5.4469	4.488	5.5286	6.0635	5.5049	5.2353	7.9626	5.5413	6.8199	5.6047	4.4529	6.0875	6.3356	5.0921	5.0913	5.9939	6.9881	5.8045	5.939	7.0302	5.8176	4.079	6.3899	6.1811	4.5329	7.3358	5.8657	6.8731	5.7255	3.3937	5.1639	5.4998	6.3837	5.1965	6.8274	6.8402	6.2726	5.3125	3.7698	5.157	5.5904	6.2034	6.4642	5.1077	5.7774	5.1542	6.624	4.8997	6.2192	3.3547	8.9818	9.2914	6.0834	5.1663	4.8977	6.1371	4.9968	5.1214	6.803	5.5056	6.4268	5.76	6.2828	5.477	5.3981	5.8557	7.2644	5.2713	4.5632	6.6945	5.2821	5.0661	5.3551	7.2801	6.2785	7.2201	7.3013	5.142	6.7462	7.5413	6.4561
PF3D7_1200100.mrna1_1	PF3D7_1200100.mrna1_1;686	686	6.9034	6.6035	4.5699	5.8344	4.797	4.3632	5.0496	6.0873	5.4604	7.4239	3.6135	4.8309	5.0188	4.3903	5.2067	5.7837	6.1037	4.8738	4.6276	6.5647	5.3614	5.0295	6.4995	3.9317	6.1985	5.5641	6.6972	4.0108	6.6162	5.1542	6.3854	5.4886	5.1289	7.0355	5.0738	5.6132	4.8615	6.8925	6.5788	5.9155	2.7334	3.9551	5.9122	5.8866	6.1247	6.1673	5.9446	5.6334	4.925	5.5913	3.5097	5.2388	3.591	7.0929	9.1566	5.4902	4.5747	5.9998	5.4472	4.4323	4.9523	5.8963	7.319	5.7584	7.2466	5.9928	3.4515	5.285	5.0811	8.2204	5.8339	4.7181	4.4053	4.5601	5.0492	4.7431	7.9561	7.1712	7.6822	7.4364	4.2645	5.383	7.3637	6.7446
PF3D7_1200100.mrna1_1	PF3D7_1200100.mrna1_1;687	687	6.1876	8.0699	5.9828	4.7208	5.5323	4.797	5.4479	4.4989	2.568	6.0738	6.3223	3.8298	5.4063	4.4931	4.1554	4.382	5.4838	4.3653	5.1223	6.4527	6.1813	4.5868	6.2246	5.5762	4.5248	4.2203	4.4841	4.5478	5.7506	7.0658	4.8374	6.2798	5.5217	4.957	4.017	4.4738	5.4774	6.9516	5.8718	5.4333	4.7479	4.3441	5.5537	5.4094	5.3023	5.6966	6.7421	6.619	5.3423	5.1993	4.9425	3.2388	2.0772	5.6334	8.1437	5.1198	5.7751	5.8904	5.8517	4.025	5.0527	6.6462	6.6734	5.5901	5.3937	5.4624	4.4783	5.6038	6.1483	5.7304	4.2219	4.7761	5.4266	5.3579	4.6696	6.5541	5.7527	7.0047	6.2895	6.2141	4.5832	5.3491	5.8989	6.7996
PF3D7_1200100.mrna1_1	PF3D7_1200100.mrna1_1;688	688	6.6758	6.807	5.9491	5.9274	5.4535	5.1436	5.5317	4.2675	5.5999	6.4673	6.7625	5.7835	5.6023	3.5801	4.5951	5.8941	5.9549	3.6415	6.1247	6.8495	6.1904	6.193	6.8293	6.1727	6.1477	4.7339	6.5564	5.4728	6.9024	6.5797	6.3289	7.3463	5.5432	6.093	4.2578	6.5925	6.1075	8.4487	7.8361	6.1455	5.1823	3.4607	5.6893	4.6171	5.985	5.0997	7.6789	7.3711	6.3612	6.8597	5.1064	5.6044	3.9616	6.0834	7.6237	6.3315	4.6147	4.3771	5.3809	4.2055	5.3374	6.646	5.4124	5.9212	5.6002	5.393	7.5854	5.8497	6.0717	6.6829	5.5426	5.1894	5.6952	5.4705	4.3448	5.922	6.5418	5.5951	7.1594	6.6168	5.0609	8.181	6.9936	6.8968
PF3D7_1200100.mrna1_1	PF3D7_1200100.mrna1_1;689	689	6.3462	6.3868	5.55	5.6599	4.0188	5.1902	5.6565	5.3049	4.1554	6.558	6.594	5.545	5.4266	3.3434	4.5521	5.5176	5.0036	5.7758	5.1675	6.0241	6.9003	4.9279	5.615	5.8102	5.6633	5.0334	6.8462	5.939	6.848	5.8615	6.6369	6.0858	5.8639	5.843	4.8344	5.5835	3.116	7.2895	7.0304	5.6522	4.742	4.5509	5.2976	4.7913	5.8696	4.8639	8.121	7.5173	5.3916	5.8427	5.0794	6.3082	4.9547	6.3628	6.6418	6.4756	5.101	5.4803	5.6241	4.5521	6.8484	6.9713	5.7347	5.5084	5.4995	5.2052	6.383	5.5934	7.0515	6.2961	5.3491	5.6921	7.0907	4.6559	4.6023	6.1552	7.1076	5.1436	5.0233	5.2787	4.235	6.0328	7.0285	7.302
PF3D7_1200100.mrna1_1	PF3D7_1200100.mrna1_1;690	690	6.5135	5.4175	4.8992000000000004	4.9011	3.275	5.7506	6.2257	4.757	4.0951	5.4515	6.1673	4.3957	5.128	3.8866	5.3147	4.9045	5.1043	3.6241	5.233	6.6056	6.394	5.4506	5.4403	6.8195	4.7618	4.845	4.0764	5.2954	7.7725	5.9516	6.6242	6.0736	4.9533	5.2342	4.862	4.5154	5.0845	6.8108	5.3273	5.7608	5.0492	4.8425	4.4601	4.479	4.9179	5.1485	6.9379	5.6453	5.0184	3.756	5.1194	5.6011	3.3771	5.9607	5.7821	3.7506	5.0391	6.0076	5.7358	4.5674	6.4424	6.7015	5.4439	5.1169	4.5975	4.859	5.6582	5.5298	7.013	3.9383	5.7719	5.1379	6.1583	5.0317	5.6085	5.4944	6.4175	5.6724	5.2653	5.6719	5.5546	5.5671	5.8535	7.0367
PF3D7_1200100.mrna1_1	PF3D7_1200100.mrna1_1;691	691	6.878	6.1483	8.2907	5.7013	5.4449	5.3234	5.044	4.7115	4.2479	5.6594	5.5616	1.4647	5.2679	4.7586	4.6921	5.8309	5.1815	4.1731	5.503	6.1089	6.8324	5.3593	6.0295	5.6545	4.2743	4.1835	4.8278	4.995	6.8034	6.0394	5.3291	5.4998	5.4896	4.8094	4.5969	3.3978	4.4607	6.6636	6.1381	5.9968	4.7398	4.7274	5.7118	4.8856	6.0253	4.2965	7.4847	5.7274	5.0605	4.3576	4.2802	5.5125	4.8146	5.7211	5.4621	4.4135	5.4249	6.1313	4.9069	5.1285	5.7115	5.511	4.8953	4.1922	3.9411	5.517	4.4363	5.4276	6.0266	6.0968	4.8374	5.087	7.6993	5.2735	5.3858	5.6594	6.9332	5.106	5.2836	5.7085	3.6346	4.634	6.005	5.8652
PF3D7_1200100.mrna1_1	PF3D7_1200100.mrna1_1;692	692	6.228	5.5635	7.6525	5.2865	5.6418	4.4777	5.0175	5.295	4.1481	5.7355	5.2555	5.0518	4.6282	3.2913	5.0103	6.073	5.2563	5.1412	4.8339	6.1609	5.9177	5.2743	4.9616	5.5567	5.1894	5.1683	4.1675	4.7829	6.3602	6.0659	5.5907	4.3618	5.4175	4.079	5.2304	4.7377	4.225	5.8497	6.0951	5.2791	4.6876	5.2133	4.2079	4.9279	5.8557	3.6159	6.9733	4.7495	5.4744	5.0548	4.3611	4.5211	4.6011	6.2754	4.4738	5.263	5.0281	7.6342	5.1064	5.8758	5.6094	5.3331	5.6188	5.0942	4.4276	5.7975	5.1579	5.2619	6.5106	4.9653	5.8265	5.6241	9.8924	5.1566	5.477	6.3939	6.6901	4.7339	5.5494	5.3341	5.8963	4.9598	5.6488	7.2387
PF3D7_1200100.mrna1_1	PF3D7_1200100.mrna1_1;693	693	7.0173	5.4986	8.0498	6.537	4.9136	4.5329	4.3903	4.4182	4.7027	6.9555	6.2752	5.8792	4.905	3.6299	5.0347	5.2137	5.8662	3.7004	4.6259	7.1805	6.1981	4.0609	5.7761	5.5777	5.6056	3.116	5.3431	3.9345	6.9088	6.5641	6.0121	5.0772	5.225	4.9045	5.753	4.3806	4.8968	6.1031	5.9544	5.8547	4.0678	4.9787	5.2873	5.4998	5.3074	3.7398	7.2999	6.2774	5.0695	5.7266	4.7104	5.2612	1.5607	6.013	4.9823	4.4679	2.8972	7.9478	5.3975	5.3078	6.156	5.8061	5.3381	4.8758	6.3731	5.5264	4.7538	5.0832	7.0618	4.8268	5.7538	5.1268	9.7208	4.9732	4.7479	5.6996	6.4799	6.2713	5.93	5.0361	4.9059	5.0963	5.8427	6.8151
PF3D7_1200100.mrna1_1	PF3D7_1200100.mrna1_1;694	694	6.2386	5.4005	9.3652	5.2943	5.4989	5.0951	5.3381	4.5354	4.7527	6.5749	6.1953	5.4617000000000004	4.5981	4.1739	5.4555	5.1957	4.6927	4.4542	4.8639	7.0145	6.3801	5.2532	5.7112	5.9409	4.2024	4.7404	3.4738	4.7923	6.8876	6.0061	5.7639	5.4699	5.696	4.6915	4.3909	4.5027	4.5373	6.0312	5.9672	6.2334	5.1719	5.4283	4.905	5.939	5.3875	5.7832	7.858	5.073	3.9662	3.4436	5.4509	5.1562	4.0286	5.7766	5.1795	4.384	5.5792	9.2372	6.0034	6.8696	6.5426	6.1008	4.8664	4.5801	4.7939	5.1461	5.4263	4.5273	6.288	5.4148	5.4289	5.4162	10.772	5.5783	7.2466	5.8763	6.0297	5.9873	5.712	5.7417	4.3597	4.1731	5.3208	6.859
PF3D7_1200100.mrna1_1	PF3D7_1200100.mrna1_1;695	695	6.5935	9.4833	5.0356	6.1289	5.6185	5.1027	4.9565	4.3736	4.3291	5.6369	5.8387	5.4104	5.6826	4.5454	5.2589	4.6971	5.1679	4.2219	5.4931	6.7604	8.3955	6.0609	4.904	5.9472	5.4306	8.1355	4.511	4.4101	6.9112	10.8572	6.872	5.1119	6.2737	5.714	9.3921	5.4754	4.847	4.9588	6.1127	10.134	5.8709	4.749	5.9968	8.1791	5.4581	4.9887	6.0665	7.4824	5.2758	7.0037	5.6551	5.632	9.3132	6.2479	5.135	5.1695	5.2898	5.7753	5.5151	9.3642	5.8953	5.4012	6.1391	5.6778	6.1303	5.025	4.2884	4.9011	7.6025	5.8063	5.2055	5.0152	6.458	4.8938	9.6041	5.2491	6.7577	7.4965	6.1849	8.2283	4.7934	6.3399	5.5395	7.4917
PF3D7_1200100.mrna1_1	PF3D7_1200100.mrna1_1;696	696	6.1516	4.3132	5.0522	6.3971	4.7703	5.1144	4.8099	5.0409	3.269	6.8965	5.6845	5.5059	5.3052	4.3334	4.6588	3.9098	4.479	4.1882	6.2767	6.0166	5.8607	4.5148	5.2277	5.4919	6.2209	3.957	3.1027	4.7687	6.3668	6.3014	5.4883	4.4476	5.6786	5.5469	4.6317	5.31	4.7436	5.6401	6.3549	2.1859	5.153	5.098	4.6387	3.852	5.017	5.0444	5.3695	6.9501	5.0938	4.915	5.7774	4.6053	4.1043	4.8654	5.5555	5.2055	4.4074	5.6702	6.384	6.9629	5.5741	6.0613	4.8768	3.1522	5.281	5.3125	5.0272	5.6349	6.7594	5.0492	5.1094	5.0426	5.3327	5.8895	6.9452	5.839	6.0036	4.8094	6.6226	5.477	5.6261	5.2083	4.5311	6.5108
PF3D7_1200100.mrna1_1	PF3D7_1200100.mrna1_1;697	697	6.7107	5.8535	5.189	7.0611	6.1538	5.3125	4.9193	5.0781	4.6375	6.4146	5.4552	6.3425	5.3399	4.2787	4.9593	5.2059	4.5975	2.3363	5.8001	7.1713	5.7004	6.3477	5.8699	4.6548	6.1665	6.0906	3.9846	5.3878	6.0989	6.0654	5.6929	4.8099	5.4373	6.3815	3.6088	5.2498	4.0072	3.546	5.6769	4.957	5.5629	4.3349	5.3399	4.8535	4.8958	5.0648	5.7208	5.3554	5.4634	4.8958	4.9406	5.988	2.6369	6.1227	5.0387	6.1621	5.3078	5.9734	5.77	4.8914	5.2384	5.9625	5.314	5.1081	5.0674	4.8043	5.2028	4.8773	6.9375	5.4104	4.6358	5.4172	5.9088	5.2165	6.0762	6.025	6.873	6.7695	6.3851	4.4938	4.5304	4.7908	5.3089	6.5232
PF3D7_1200100.mrna1_1	PF3D7_1200100.mrna1_1;698	698	6.746	5.9444	5.5304	6.4057	5.4728	5.2437	5.1052	5.5267	5.0365	6.6032	5.6482	5.6044	6.5016	5.2931	5.8382	4.8202	5.5185	4.6177	5.3688	6.8519	7.5577	6.0372	5.6662	6.1106	5.4212	3.8146	5.7774	5.246	6.5384	6.5875	6.5072	5.2323	5.844	5.6539	4.1342	4.7772	4.5385	5.5273	5.4175	5.3198	4.8425	5.5472	5.2145	5.5583	4.9509	4.3016	5.1326	6.1859	3.6781	6.1853	5.1514	5.811	1.516	5.7708	5.2269	5.7342	5.1997	6.0753	5.2638	6.3248	6.4153	6.0715	5.2095	5.0193	6.2536	6.0605	4.1268	4.2502	7.4055	5.1631	5.2653	4.8535	6.2449	4.4376	7.2922	6.1727	8.7608	6.1266	6.9773	6.4378	4.275	2.7377	5.9477	7.6955
PF3D7_1200100.mrna1_1	PF3D7_1200100.mrna1_1;699	699	6.5935	5.7054	5.1715	5.7018	4.0712	4.3169	4.7377	5.7952	4.1301	6.4234	5.2071	5.3161	5.3111	4.047	5.615	5.7549	5.5472	3.2234	5.0972	7.1474	6.4893	6.4266	5.2353	6.7158	6.2201	3.8339	4.7038	6.0949	7.4099	5.6067	6.2726	5.2559	6.3889	5.636	4.3576	5.1715	5.5804	6.3658	5.9035	5.4825	3.8797	4.86	6.1715	5.3423	5.8278	2.5993	4.6041	5.7482	4.8048	5.7219	5.2506	5.4777	4.5692	5.3656	4.9006	5.2227	5.7682	6.8189	5.7409	7.3397	6.1819	6.2668	5.9284	4.7618	5.375	5.4219	4.8293	5.7328	7.7608	5.116	2.8278	5.295	7.543	5.1843	5.77	6.1069	6.5794	7.7189	7.2274	5.6582	5.1619	5.5555	5.6226	6.8001
PF3D7_1200100.mrna1_1	PF3D7_1200100.mrna1_1;700	700	5.8097	5.1957	5.5552	5.9907	5.9709	6.4949	5.4954	5.3103	3.4033	6.6204	4.9745	5.3092	5.6673	3.9653	5.4246	5.6536	5.568	5.6337	6.1577	7.2509	6.6628	5.8597	6.0186	6.2248	4.292	5.2311	4.047	4.266	6.9115	5.9743	6.8732	5.615	5.7233	6.3524	5.3726	4.0815	5.3695	5.4542	6.1691	4.5777	4.9098	3.7463	5.5601	5.5354	6.1436	5.8265	5.4828	6.5454	5.4152	5.2743	5.9373	5.8595	4.8115	5.9224	5.3241	5.6565	5.6599	6.5996	6.264	5.504	6.1363	7.0075	5.4979	5.5638	6.5917	3.797	4.5385	4.4416	7.5281	6.1795	5.5948	5.1001	6.7968	4.3219	5.2858	6.862	6.6924	5.9423	7.3179	6.3493	4.6798	5.4848	5.7848	7.4629
PF3D7_1200100.mrna1_1	PF3D7_1200100.mrna1_1;701	701	6.6755	6.0715	5.516	5.7134	5.3448	5.6817	5.6935	6.1069	4.8679	6.8296	5.2048	5.7203	5.6817	4.2418	5.6296	5.4809	5.504	4.3632	5.851	6.7816	5.8848	5.3892	5.7216	6.9089	5.2095	5.0023	3.406	7.0765	6.5247	6.4849	6.7002	3.4182	6.4175	6.1371	4.8237	4.6899	5.6109	5.9314	5.5689	5.2284	6.1075	4.9336	5.7674	5.3858	5.876	4.5179	5.723	5.6806	5.2645	5.153	5.7184	5.7908	4.7115	6.6519	5.5592	4.98	6.0235	6.0753	5.3702	7.8353	5.9371	6.285	5.4692	5.9986	5.7677	5.0391	4.861	5.1181	7.5668	4.735	4.0444	5.2806	7.5793	4.7015	8.0151	6.0067	6.6988	6.5699	6.833	6.7923	3.8846	6.0498	6.1133	7.7678
PF3D7_1200100.mrna1_1	PF3D7_1200100.mrna1_1;702	702	8.0155	6.0052	5.0072	5.9131	4.7698	5.7409	5.6129	5.4995	5.1591	6.7871	5.3628	5.3071	5.3234	3.9982	5.7918	5.5441	5.5429	5.2227	5.9885	7.2887	5.8374	5.5592	5.1106	8.1627	6.557	5.2551	5.1735	8.2221	6.2774	6.6493	6.9129	5.0947	8.2924	7.1581	5.285	4.8293	5.1272	4.6753	5.8053	5.8565	4.054	6.5738	5.916	8.6142	7.9523	3.266	5.8112	6.793	6.4024	6.3973	6.7818	6.1483	4.9444	5.9131	5.3533	5.4754	5	6.4586	5.8012	8.2416	6.4124	6.1791	5.9481	5.5151	9.0507	5.1574	5.4705	5.9193	8.4744	5.7527	5.9653	5.1719	7.1394	5.1558	7.5046	6.4575	6.875	6.9104	6.9512	8.9131	5.9224	4.9444	7.3733	8.3114
PF3D7_1200100.mrna1_1	PF3D7_1200100.mrna1_1;703	703	9.676	5.2223	7.0311	5.7249	4.4053	5.8512	7.6013	6.1189	5.6241	9.3421	6.1995	7.1386	5.8861	5.3484	5.044	8.7561	6.6758	6.4246	9.3212	9.7751	6.7324	6.5108	7.0646	7.7833	8.1045	5.1566	6.3839	10.4009	9.5603	7.4345	8.4613	6.9566	7.5342	8.2702	5.3107	7.2493	7.4424	7.113	7.9671	5.504	5.6859	8.2292	7.4412	10.4941	9.5527	7.3206	6.0027	7.6263	6.4289	8.8534	7.4004	6.9422	7.4986	7.2708	6.4739	7.9662	5.5789	8.0399	7.9478	10.332	6.8053	8.7633	9.2666	8.0099	11.5514	6.0661	5.8293	8.0007	11.2574	5.5308	7.2154	6.6444	9.2472	8.0594	10.1363	6.7009	8.8141	7.1047	8.1205	11.9028	5.6896	7.4201	8.5425	10.7266
PF3D7_1200100.mrna1_1	PF3D7_1200100.mrna1_1;704	704	9.0424	5.7944	6.4981	6.354	5.4783	6.1162	7.1198	5.985	5.6702	8.5789	5.9343	8.0577	6.9454	4.7787	6.0272	9.4097	6.4434	7.3445	7.6095	9.138	7.2684	6.6807	7.1719	8.0566	7.5063	5.2502	5.9676	9.5162	9.2544	7.7149	9.2392	7.1994	8.2055	8.3482	4.6837	6.6706	7.9084	5.7423	10.0708	6.9711	4.9269	8.8764	7.4243	7.424	8.5139	7.6699	5.6267	8.894	5.6559	9.3048	7.9408	7.2148	8.2948	6.0889	6.5919	7.7119	5.6343	5.7533	9.3922	10.7621	7.8511	8.3885	10.2206	8.6661	12.3964	6.626	5.77	8.8464	11.4024	5.5987	7.1863	4.257	8.5568	9.531	10.8318	7.9919	8.0157	6.8098	9.5728	13.0643	5.6673	6.578	9.1845	10.5881
PF3D7_1200100.mrna1_1	PF3D7_1200100.mrna1_1;705	705	9.5408	6.247	6.9069	5.8045	4.9453	6.1528	7.8434	5.9725	5.3016	10.5841	5.749	7.3889	6.2941	3.5521	4.9279	9.1061	6.7294	6.217	8.7729	10.1401	7.3186	5.8086	7.607	7.8701	7.3304	5.5807	7.6686	9.9807	9.6589	7.1232	9.2633	6.8586	7.2756	7.7604	5.4941	6.6875	6.8721	5.756	9.3189	4.1514	5.5862	7.6878	6.9929	7.7368	8.3946	6.7716	6.5494	9.5555	5.6349	9.337	7.1508	7.9191	6.9033	6.6929	6.8106	6.884	4.9676	6.8088	8.9516	9.882	9.0954	9.5772	12.1711	7.9721	13.5628	5.7051	5.6516	9.1885	10.1487	5.5549	6.9795	5.4195	7.5742	8.5872	9.2888	8.8613	9.2787	10.495	9.0533	14.0029	5.1839	4.7981	10.0231	9.637
PF3D7_1200100.mrna1_1	PF3D7_1200100.mrna1_1;706	706	7.6923	5.488	6.6525	5.9519	5.9107	5.7913	7.881	5.5385	4.8455	8.0058	6.9915	7.3248	5.2924	5.8921	5.3642	10.3744	6.9905	7.7298	6.6642	6.7353	7.0037	5.8215	6.2572	7.5251	6.8784	4.4912	7.2932	8.4245	6.9734	7.3046	7.5368	5.3733	8.0195	7.3752	5.1574	6.2593	5.4246	6.6311	6.0811	6.1434	5.4286	7.8006	6.2911	7.1479	7.5058	7.5688	6.7598	6.023	5.6755	7.6149	6.801	7.2309	6.8903	6.7783	5.852	7.3207	6.3298	7.4737	7.7001	9.4468	9.3695	7.0161	12.0575	7.449	11.9955	5.6232	5.0942	7.9271	10.3563	5.057	8.1657	5.4128	7.487	7.4847	9.8657	9.0427	9.0317	9.4274	8.7762	11.8039	6.4276	6.9349	8.5901	9.4372
PF3D7_1200100.mrna1_1	PF3D7_1200100.mrna1_1;707	707	9.1804	6.2265	5.8632	6.1348	5.9679	6.4583	10.0676	6.4904	6.2234	9.6985	5.5714	8.3101	5.7355	6.0853	6.7945	11.6352	6.3853	6.56	10.8492	7.0729	8.3353	7.0709	7.3121	7.8965	6.7302	4.9345	8.7376	9.9021	7.4328	8.3094	9.4835	6.9736	8.0099	7.2075	5.4226	9.1111	5.5717	7.9356	6.3726	6.3062	5.8746	7.9207	6.0347	7.6626	8.4871	7.5363	8.3137	6.2313	6.818	9.7357	6.5721	6.3681	7.9473	6.6141	7.6187	7.2373	5.7436	8.4523	9.3551	9.5002	12.0866	7.5986	7.6423	9.182	12.0417	5.6568	4.9435	8.305	10.3408	7.5142	5.9357	5.7131	9.5183	9.2301	9.4506	11.5994	8.5707	6.1461	9.2949	12.5624	5.1695	5.3176	8.7563	10.0864
PF3D7_1200100.mrna1_1	PF3D7_1200100.mrna1_1;708	708	8.7695	6.6373	6.3858	6.0301	5.7206	6.212	5.8691	5.6859	3.9269	9.0957	6.1681	7.9336	5.6352	4.2891	6.2677	6.6528	6.5072	7.0193	10.5941	6.4246	8.9219	6.1402	6.0159	7.3276	6.7204	5.8982	6.5046	10.01	7.0741	7.9915	7.8796	6.2413	7.3337	7.0624	5.6806	6.3404	6.4967	5.9303	7.9796	6.4696	8.2503	6.3422	7.1508	9.2128	8.1075	7.4921	6.3717	7.4688	7.0338	7.9196	5.5289	6.2617	7.4379	6.5033	10.0595	6.4987	7.6404	7.3243	6.4091	6.5557	8.755	8.124	7.8389	6.8171	10.9437	6.5518	7.1643	8.3653	10.1855	8.9673	6.0999	6.7708	8.5926	7.1985	7.3865	8.712	8.1253	7.0595	8.4433	11.3417	6.6623	8.1752	8.7987	8.57
PF3D7_1200100.mrna1_1	PF3D7_1200100.mrna1_1;709	709	8.2043	5.8773	5.2574	5.2196	4.7219	6.0268	5.4809	3.9107	3.3951	9.1142	5.2246	7.4759	5.2207	4.5892	6.0533	6.1355	4.8851	6.7631	10.624	8.5171	7.5446	6.0083	6.7218	6.5971	6.6143	3.9542	4.3277	9.1426	8.5932	7.4162	6.9664	6.856	7.1896	7.1693	4.5807	5.2257	6.2067	5.9674	7.8388	5.4786	4.2683	6.8315	5.9759	6.7455	7.5976	6.6157	6.2885	6.8562	5.1218	7.2167	5.1953	6.2089	7.8532	5.9878	7.5261	7.2696	4.6611	7.6201	4.8787	5.4848	5.5301	7.7516	7.9398	5.8826	10.9804	5.5963	5.5056	8.6663	10.0622	8.2249	5.3122	5.225	9.0101	5.5629	5.9124	6.2284	8.2807	6.6112	7.2356	10.9751	5.9505	5.4598	8.8261	8.249
PF3D7_1200100.mrna1_1	PF3D7_1200100.mrna1_1;710	710	8.6683	6.3112	5.9229	5.8288	5.0246	5.9957	5.5832	3.5336	5.1169	9.8062	5.6229	7.445	5.9535	3.8758	6.6678	6.6548	4.7219	6.7363	11.167	6.847	9.4005	5.7871	7.2205	6.2044	7.917	4.4634	5.0866	9.3393	6.473	8.9145	6.7991	6.8378	6.5026	8.4804	5.2456	7.0301	5.0858	6.0864	6.7227	5.3273	3.839	6.2048	5.9607	7.194	7.8925	7.5651	6.4764	5.8497	6.6163	7.5523	5.1135	6.4341	7.8237	5.9507	7.2808	6.6241	5.7908	8.068	5.2668	5.6076	7.357	7.9273	7.1056	6.7125	11.6337	5.7827	4.5097	8.1757	9.8047	8.705	6.1723	7.3679	10.226	5.6611	5.6029	7.3925	8.3777	5.856	7.4468	12.0714	5.3754	5.153	8.579	9.1201
PF3D7_1200100.mrna1_1	PF3D7_1200100.mrna1_1;711	711	7.4832	7.1131	4.6633	4.6576	4.2188	5.4175	4.742	3.7366	2.0772	7.8279	5.2713	6.4376	4.4276	3.2126	5.6305	6.1218	7.0007	4.9612	10.2536	5.1953	9.99	5.2323	5.6924	5.7929	6.8079	3.1651	3.7463	8.1253	5.5689	8.2491	5.6485	5.6392	5.8066	6.5243	5.1035	4.1432	6.3232	5.6814	5.8758	6.6511	3.6194	5.5512	4.5856	5.5503	5.9814	2.2957	7.141	6.1508	10.2001	6.9305	4.9217	4.9035	7.6554	5.4699	6.3142	4.4456	5.2976	7.1636	5.8281	4.6673	5.3792	6.4268	5.7947	4.9246	11.8459	4.5503	3.9764	8.2473	5.9296	8.0684	6.1516	5.1202	7.8736	4.5472	5.7214	6.2688	6.9146	4.8895	6.4843	12.7787	2.4195	1.9598	9.2144	6.3062
PF3D7_1200100.mrna1_1	PF3D7_1200100.mrna1_1;712	712	5.8672	8.6753	5.0036	5.925	3.9001	6.8343	5.5656	3.0976	0	7.4572	4.9686	5.3999	3.9991	2.9241	5.696	5.9355	4.943	5.0708	4.6594	5.3027	7.2181	4.1102	6.5817	4.7692	8.4717	4.6381	2.9873	3.5656	5.3896	6.1871	5.3747	6.6963	4.749	8.3557	3.9505	2.2172	4.7835	5.0841	6.0455	8.3255	5.1631	4.6223	4.7447	3.8875	4.4476	3.6299	5.8723	5.7361	3.5072	5.3674	5.6349	5.6764	3.6736	5.6085	6.5577	3.7991	4.7452	5.8166	5.7727	5.1619	6.2282	6.6663	7.7481	5.7837	10.2716	2.1177	4.8943	8.8851	5.504	6.4867	5.1485	4.1914	6.3282	4.3391	4.9269	4.7495	7.28	5.6887	5.9165	10.9042	4.9491	4.8797	8.5389	3.4816
PF3D7_1200100.mrna1_1	PF3D7_1200100.mrna1_1;713	713	6.2124	8.0021	5.0531	5.3245	4.8253	5.9045	5.8425	3.4854	0.848	6.2139	4.6346	3.6206	5.9665	3.079	4.8836	5.0687	4.7576	3.9098	4.6206	4.9814	6.712	3.9681	4.5141	5.4229	6.3071	4.0942	4.8817	4.4995	5.1493	5.9296	5.4861	4.8495	4.3477	6.8776	4.5765	4.9458	3.2126	4.2898	5.9198	6.8464	3.9709	5.1607	4.8171	3.4607	4.9369	3.4803	5.4741	5.4165	2.7527	6.135	4.8982	4.3045	4.3813	6.4246	10.7388	2.8699	4.121	5.5487	6.106	3.7071	5.6168	6.4563	5.8467	4.3709	8.882	4.9837	3.5632	8.231	5.7541	11.4759	4.3951	4.441	6.7642	4.9887	5.0609	5.6235	6.6129	5.4087	5.1759	9.9536	5.1247	4.4673	8.6335	4.0661
PF3D7_1200100.mrna1_1	PF3D7_1200100.mrna1_1;714	714	5.5401	7.2662	5.4266	5.6588	3.3854	5.9272	3.7655	3.8359	2.4803	5.0492	4.6135	4.5254	4.9551	3.2675	5.5364	5.2858	4.8817	3.6781	4.5838	5.2761	5.7552	4.1383	5.4236	6.0877	6.5859	4.2713	4.691	3.8001	5.4419	5.121	5.4496	4.7597	5.1469	6.3393	4.2001	3.9241	5.5925	4.6764	5.8283	6.7947	4.7274	4.7803	5.2887	3.742	4.5625	3.5969	3.4893	4.6124	3.9231	4.4666	4.7087	5.7366	2.5898	6.4113	6.2143	4.3298	3.7027	5.4195	5.9274	4.1268	6.1087	6.7045	5.6982	5.2369	8.0202	5.1235	4.347	9.0034	6.1526	6.4381	4.1667	4.9064	6.1054	5.9042	5.2055	6.2254	6.2878	5.8753	5.4886	9.2486	5.3913	4.9579	9.301	4.8415
PF3D7_1200100.mrna1_1	PF3D7_1200100.mrna1_1;715	715	5.6963	5.8841	6.2638	6.1847	4.6565	5.3716	4.6954	4.9107	2.854	6.3372	3.9955	5.4209	7.0983	0.8953	5.1453	5.4666	4.6938	4.7032	3.7366	6.2906	6.8277	4.7787	4.8674	6.6782	6.2555	5.0934	4.645	4.0479	6.0622	5.995	5.233	2.4568	6.2726	6.7779	5.3723	3.3219	5.0045	4.9255	5.84	3.2265	5.1961	4.2608	5.302	4.0764	5.1651	3.6334	4.935	4.6398	5.0807	4.1659	5.0674	5.4192	4.2987	7.5871	5.3096	5.5298	5.4489	5.5084	5.839	5.1342	5.4696	6.9118	6.2673	5.2544	5.0644	5.7808	4.8339	9.9948	6.7588	5.8227	4.1731	5.2705	6.1681	5.4053	7.0587	5.9614	7.7071	4.7897	4.765	5.4135	5.4676	5.054	10.397	5.5512
PF3D7_1200100.mrna1_1	PF3D7_1200100.mrna1_1;716	716	6.1659	5.8163	8.2825	7.0871	3.85	5.4604	5.1619	5.2998	3.1795	6.9373	6.0054	5.218	7.1435	2.6323	5.4594	5.6389	5.2596	4.6502	3.9991	6.9116	6.5636	5.6238	4.5342	7.6843	7.0803	4.7425	5.6817	5.07	5.7663	5.8084	6.3544	3.406	8.0148	7.3946	6.3049	3.7377	5.6619	5.3452	5.647	3.4621	3.8135	3.9955	5.1264	4.8679	4.6496	3.7323	6.116	5.5907	4.2668	4.7485	5.8902	5.306	3.3533	7.6791	9.5696	5.3854	5.2517	6.6799	7.0527	4.6893	7.2553	6.9712	6.2776	5.5049	6.1572	5.5211	5.3851	10.5526	5.2547	9.581	4.0295	5.6831	7.4631	6.6623	6.0475	7.3556	7.2532	5.5871	6.1957	6.4622	4.7447	4.7677	10.8788	5.6485
PF3D7_1200100.mrna1_1	PF3D7_1200100.mrna1_1;717	717	6.572	5.6531	7.6085	6.7195	4.1882	5.2028	5.2369	3.4764	3.5033	6.5287	5.6279	5.0755	7.1939	3.5323	6.0654	5.1135	5.6559	4.4951	5.3288	4.9732	5.7063	4.7856	4.6473	6.6844	7.7285	5.1922	5.4077	3.6218	5.408	5.7306	5.195	1.848	7.0007	7.5413	4.8992000000000004	3.4209	4.1659	4.2906	5.3341	4.5229	4.8963	4.7724	5.7782	6.342	4.373	4.5279	5.465	5.2887	5.1408	4.8694	4.934	4.1675	3.2479	6.5129	7.9442	4.8405	4.0108	6.1743	6.3656	5.6094	6.756	6.3928	4.7339	5.5018	5.4249	5.5226	4.5874	7.3516	6.205	7.5213	4.6415	5.6141	6.3815	5.8174	5.5351	6.9868	7.3823	5.299	6.3368	5.9181	5.4336	4.7871	7.9273	5.9231
PF3D7_1200100.mrna1_1	PF3D7_1200100.mrna1_1;718	718	6.3377	5.3806	7.4989	6.0323	3.9699	4.8968	4.8545	5.1493	3.7388	6.1781	5.5889	6.2746	5.5144	3.0772	5.4725	5.7751	5.0514	2.4005	6.1408	7.4474	6.3058	6.4856	4.811	6.3605	8.3244	5.9595	5.155	5.9305	7.3552	6.3626	6.6886	3.079	6.3773	8.563	5.3999	4.7645	5.1969	4.8171	5.7455	4.6299	4.7366	4.856	4.8782	5.2521	4.3799	4.0009	5.191	5.1526	3.9011	4.7949	5.3484	4.6398	3.774	6.0123	7.2463	4.8525	4.7501	5.1989	8.2946	5.3187	6.7658	7.9526	5.1855	4.9336	5.4175	5.843	5.1871	11.5957	6.5141	6.8415	4.1938	4.5832	6.7931	6.5875	6.1882	7.3017	7.5293	4.1922	5.5515	5.6372	6.6556	6.0464	11.6651	5.1022
PF3D7_1200100.mrna1_1	PF3D7_1200100.mrna1_1;719	719	8.7623	5.9558	7.3565	5.6212	4.7856	5.5835	4.3778	5.2071	4.6565	8.5032	4.9212	5.3565	5.2596	3.0054	6.2275	5.5037	4.645	4.3434	5.6929	4.7586	4.7153	5.7869	6.4862	6.643	7.9964	5.3957	5.8902	4.8654	6.1158	5.7837	7.5519	5.407	6.3846	7.489	5.8674	5.0152	5.0369	6.4814	5.4293	4.9561	4.8181	5.1863	6.6907	3.5348	8.9381	4.7219	6.5149	5.8184	4.9411	3.7004	5.5856	6.6447	5.2869	7.853	6.1685	5.684	5.8435	6.1489	7.6272	4.8723	7.0567	8.5383	7.3558	5.3063	5.9732	6.1447	5.4219	9.3934	5.5214	6.0365	5.5382	6.1611	6.919	8.0001	5.9591	7.4426	8.6382	7.6731	6.1865	5.9153	6.896	6.2826	9.484	6.3733
PF3D7_1200100.mrna1_1	PF3D7_1200100.mrna1_1;720	720	7.0291	5.7206	6.0115	5.8061	3.8885	5.9789	5.3621	5.6938	5.5524	7.5745	5.0747	7.4495	4.7071	1.1953	5.4306	6.2192	5.8777	4.2296	5.6988	4.6565	6.1377	5.7325	5.2987	6.3714	7.0346	6.7514	4.9472	3.6633	6.3651	6.1733	7.1099	4.9088	6.6769	7.4106	8.3658	5.1719	3.4983	6.3988	5.8382	5.405	4.5999	4.5759	5.4663	5.4118	7.0733	5.4679	6.5119	5.2909	5.299	5.3509	5.7131	5.4992	3.1953	6.7229	5.6611	5.7892	7.6755	5.5644	5.9158	5.2517	6.1946	7.8184	6.0226	6.1447	5.121	6.3375	5.4995	10.581	6.0768	5.7101	4.9982	6.2242	5.6141	6.4584	7.1094	6.2819	7.8575	6.3835	6.4691	5.853	6.7901	5.5008	10.6527	6.7858
PF3D7_1200100.mrna1_1	PF3D7_1200100.mrna1_1;721	721	7.253	5.6079	7.9471	4.691	8.2747	5.6554	5.4542	4.2555	8.7643	8.3662	5.4406	7.4255	4.7126	9.0527	5.8068	4.6147	5.0917	5.5717	5.4627	4.1603	6.5836	5.9013	5.5236	7.1978	6.4496	5.5435	5.0387	4.8709	6.4128	6.2018	6.4678	6.6196	7.454	6.3198	4.9968	5.4751	5.246	5.9364	6.7752	5.1144	5.1643	4.1946	5.7173	4.7361	6.5486	5.0023	6.3519	5.9324	4.7511	5.5641	5.6508	6.4968	3.3896	6.4502	5.193	4.8207	6.3178	5.8797	6.7992	4.9307	6.1797	6.6013	6.8469	5.6767	5.1538	5.6814	6.1904	9.6257	5.6628	6.1146	5.3445	5.9844	6.5463	6.1089	5.4222	5.706	7.4402	6.0605	6.1357	5.5148	6.6275	6.15	9.8014	6.1348
PF3D7_1200100.mrna1_1	PF3D7_1200100.mrna1_1;722	722	11.2958	6.3556	5.2821	5.1819	4.9928	11.454	5.8585	6.8826	4.0099	11.7552	4.849	8.0984	5.3438	3.7876	10.1328	5.7098	6.9671	4.9227	5.6753	5.2396	7.5057	7.5392	6.086	6.6213	6.8636	4.7186	5.3968	3.9625	5.1477	7.132	7.7342	5.8482	5.8897	7.2635	6.0976	5.6302	4.7876	6.6188	7.0647	5.238	5.254	4.8099	5.9274	6.0963	9.9577	5.9234	7.4887	6.6002	6.5616	6.4804	7.1035	6.8815	5.5065	6.9577	6.3384	5.9203	5.2418	6.2758	7.6263	9.5914	5.4838	7.6399	4.8885	6.2012	6.0976	6.1837	6.4573	6.4313	5.5692	7.1835	6.2739	5.1538	6.8	7.0842	7.9325	6.1432	8.7254	5.6375	6.7444	6.8848	7.3313	7.304	6.8683	5.3309
PF3D7_1200100.mrna1_1	PF3D7_1200100.mrna1_1;723	723	8.2158	6.5359	6.3749	6.0693	5.8081	6.2186	6.6679	8.5937	4.0841	8.4733	5.8834	5.3338	5.6829	3.8992	5.463	5.079	8.9633	5.4941	5.5027	5.8263	8.3219	6.6225	5.6436	6.3904	6.605	5.2334	5.3147	5.0281	5.4026	8.5345	6.7193	4.7533	5.7525	6.586	5.4799	5.3628	4.861	6.0079	6.592	6.2382	5.3628	4.4705	6.4026	6.7836	6.8634	6.7475	6.4028	5.0219	5.6525	5.4373	7.1483	6.2361	4.4938	7.0787	5.9554	5.0657	5.3459	5.4074	5.2634	6.0596	4.5179	8.2906	6.7105	6.2112	7.3286	6.0826	5.704	4.9986	4.9869	6.7862	6.2357	5.4689	6.4694	6.3065	6.2819	6.1759	8.7266	6.2038	7.5447	7.6643	6.7601	6.5963	7.4108	5.323
PF3D7_1200100.mrna1_1	PF3D7_1200100.mrna1_1;724	724	7.5923	5.6685	5.407	6.7597	3.4141	6.0496	7.7342	8.7861	3.9402	7.9754	5.2664	5.897	5.4496	2.4276	5.6977	5.4446	9.0679	3.7203	5.9889	5.7897	6.4624	6.42	6.8793	6.153	5.1775	5.1235	5.0121	4.4835	6.1315	6.4604	6.7347	4.5503	5.9331	6.7577	4.9035	5.3957	4.7076	7.0999	5.9329	5.4611	5.2141	4.1851	4.8782	4.6135	7.3606	6.9751	6.4391	5.6733	5.0648	5.7863	7.6827	6.4207	4.7328	6.2199	5.3854	6.5035	5.2824	4.8495	5.858	5.0985	5.5037	6.8618	5.8043	5.7455	4.9141	5.1424	6.437	7.7027	4.3455	6.9718	7.0039	5.254	7.2639	6.384	6.1627	5.998	8.9269	4.8364	6.4796	6.1459	5.6542	7.0827	9.2498	5.8179
PF3D7_1200100.mrna1_1	PF3D7_1200100.mrna1_1;725	725	6.4622	5.853	5.2544	5.1181	4.9699	5.6179	4.5717	5.5515	3.9184	6.517	5.101	4.969	3.851	1.6323	5.0725	5.6363	5.4107	5.3172	4.8856	5.0989	6.0475	6.6996	4.7186	5.2145	5.4751	5.4857	4.6747	4.6932	5.8731	6.0354	7.1005	3.9079	5.2273	6.2361	4.9322	4.4705	5.0682	5.7557	6.0657	4.634	4.4148	4.2861	6.2439	5.8359	5.5097	6.4764	5.2935	5.0622	4.7527	5.1687	7.6222	6.3331	3.8924	6.0188	5.5053	4.8186	4.5021	4.9832	4.9373	5.5975	6.0616	7.0714	5.84	4.8156	5.8009	5.4561	4.4575	5.5002	4.6041	5.9326	6.2882	4.6943	7.7768	5.9364	5.7257	6.2581	7.5368	5.643	6.457	5.5364	5.4053	5.7385	7.4517	4.1771
PF3D7_1200100.mrna1_1	PF3D7_1200100.mrna1_1;726	726	6.4388	4.905	4.7934	6.019	4.5361	6.5297	4.2426	4.4019	3.6194	6.0389	6.0233	3.9846	5.3169	3.1293	6.3016	5.8507	4.8895	4.6235	6.049	5.433	5.1522	6.4426	7.7388	5.4256	4.7355	3.9317	4.5317	4.6088	4.8084	6.0244	8.0449	5.7334	6.3174	6.0115	4.8866	4.6282	4.9864	6.1158	5.7568	4.9174	4.7986	3.4529	5.7306	5.7339	4.4712	5.157	6.6606	5.4306	3.9819	4.1985	8.3959	6.5995	5.4954	5.4496	5.0657	4.7087	5.5254	6.7836	6.2363	5.5487	4.8248	5.5469	4.9174	5.0708	4.7751	5.4067	4.2839	4.8171	5.8963	6.0054	5.5207	4.6741	8.0123	5.3273	5.5509	5.9971	7.2811	4.6588	7.3225	6.0503	5.0272	5.3208	5.1683	4.2765
PF3D7_1200100.mrna1_1	PF3D7_1200100.mrna1_1;727	727	6.4318	5.5592	6.4041	4.9736	5.2296	4.701	5.4148	4.2935	2.8914	5.9761	4.9809	6.3352	4.926	2.9184	6.11	4.5354	4.8089	3.9174	4.9727	4.7629	5.7195	6.4336	6.111	5.4967	5.2517	3.8227	4.0179	4.0295	5.3359	6.1871	7.9498	5.3593	4.5668	5.2724	5.2791	3.6882	4.9505	6.464	5.889	4.3625	3.5286	5.0492	5.1973	5.0286	5.0475	5.5317	5.7173	6.321	4.4588	4.1514	7.7409	6.568	4.0009	6.0951	4.0081	4.6229	4.3241	5.2551	5.2612	5.2456	4.9579	7.2863	5.6899	4.887	4.5711	5.1922	4.3639	5.2012	5.7882	5.5426	5.9312	6.1489	6.1797	4.9074	5.1863	5.4182	7.5571	4.557	6.3987	3.0942	4.5416	5.1743	5.0644	4.8885
PF3D7_1200100.mrna1_1	PF3D7_1200100.mrna1_1;728	728	7.7814	5.3882	5.5354	5.3999	4.4995	5.2596	4.433	3.6473	2.9241	7.2341	6.9076	3.6276	5.3306	4.9722	5.769	6.4303	4.9873	5.1231	4.251	4.5765	5.8001	3.862	5.0875	6.5415	4.9402	4.8615	3.3632	5.0268	5.2087	5.4653	6.4899	3.717	7.4752	5.8344	5.1727	3.1859	5.121	5.4216	7.8288	5.2075	3.6415	4.4148	4.986	5.3103	7.04	8.0623	5.0678	7.9613	3.111	5.6259	8.5114	4.7923	7.4491	6.1769	5.4806	7.0255	5.1783	5.6447	6.1995	6.0646	5.6404	6.6278	3.2048	5.6772	5.3288	4.8151	2.3951	5.5907	4.8485	6.4393	7.5624	5.2968	7.5297	5.7369	6.7806	4.6656	7.0504	5.2634	6.0054	5.4229	4.5892	4.6702	6.0575	6.6253
PF3D7_1200100.mrna1_1	PF3D7_1200100.mrna1_1;729	729	6.6294	6.7219	5.1077	5.3356	2.5922	5.8612	5.076	4.9791	2.903	6.8971	6.966	5.4443	5.565	3.8748	5.8758	5.1148	3.9964	5.1272	5.8817	4.5987	4.7803	3.7803	4.7803	5.3796	5.7835	2.7845	4.8084	4.7866	5.6971	5.5254	6.6713	4.1538	4.8822	5.6177	4.89	4.7918	4.6814	6.1851	5.2063	5.7589	4.1938	4.84	6.0168	4.8192	7.1828	6.9917	5.0917	4.7856	3.9882	5.1591	7.3523	5.6126	6.5102	6.3854	5.5711	4.0241	5.2456	5.3107	6.0697	6.0581	4.4416	6.4819	5.3614	5.6778	5.314	4.7944	4.6513	5.4861	4.8278	6.3223	6.5298	3.3992	6.7665	5.5832	5.6837	4.9991	6.8246	4.7087	6.2133	4.7666	5.0448	4.9923	5.8858	6.7785
PF3D7_1200100.mrna1_1	PF3D7_1200100.mrna1_1;730	730	6.7466	7.153	4.3702	5.5286	5.4692	6.2561	5.1285	3.8738	4.8304	6.9187	6.7289	6.6857	5.1771	4.8405	6.3438	5.0535	5.3176	5.1671	5.847	4.5416	6.2826	3.9964	8.5138	3.9973	4.1707	4.7409	3.5311	4.9406	5.723	6.0041	6.0115	6.6315	5.2608	4.8395	4.7442	3.1077	5.3726	5.7434	6.0241	7.0483	4.8455	4.5342	5.7396	4.7618	6.9511	6.4261	5.5674	5.6124	4.9397	6.7473	6.5592	4.9269	4.7692	5.7743	6.1303	3.6206	4.7334	6.1402	6.0734	5.4979	4.5141	6.3205	6.2602	5.9551	5.1831	6.0405	4.5625	6.2384	5.5261	6.9831	5.3038	5.0233	8.3574	6.7728	6.0889	4.7522	7.4563	5.3586	6.8489	5.7918	5.3754	2.6299	6.6782	5.2211
PF3D7_1200100.mrna1_1	PF3D7_1200100.mrna1_1;731	731	6.4051	6.5824	5.4702	5.7495	4.0206	6.3307	5.0347	4.0609	3.5668	7.6447	6.2254	6.0607	4.5014	4.4019	6.5656	5.3649	5.8654	4.6611	5.0413	5.6879	11.9339	4.7197	5.6873	4.9946	5.7466	4.2365	3.846	4.8344	4.4168	9.3121	5.9998	3.9533	5.353	6.5295	3.2987	4.5552	4.306	5.7779	5.7162	5.4774	4.6645	6.9245	5.1863	5.3995	5.3806	5.854	5.5404	5.5656	4.373	5.4744	6.4038	5.0921	4.757	6.4411	6.3516	4.796	4.706	6.2034	5.5889	5.4296	6.0501	6.288	8.8129	5.3434	3.9059	6.5916	5.0772	6.1287	6.5303	6.982	5.634	5.5014	6.993	6.5267	5.8204	4.5856	7.3085	7.1618	7.2767	6.6542	6.2194	3.9467	6.6525	5.3954
PF3D7_1200100.mrna1_1	PF3D7_1200100.mrna1_1;732	732	6.4055	7.8298	8.1758	5.88	3.546	6.5972	5.4515	5.0811	4.4449	6.8237	6.8531	6.2715	4.2273	4.7279	7.1956	5.7889	6.5671	5.0475	6.098	6.357	7.1254	5.8597	6.1146	9.0869	4.889	4.2578	2.4957	5.0175	5.2257	6.8908	6.785	6.3796	9.5917	6.6522	4.5509	3.251	5.2787	5.3262	5.7032	8.9441	3.1667	3.9241	5.8186	5.5429	5.6679	5.1445	6.0038	5.822	4.5735	5.8268	6.0161	6.12	4.9561	6.6751	8.4762	4.5329	5.897	7.805	5.9944	5.3796	5.5907	6.5466	10.8945	6.1194	5.8512	6.7686	4.8186	6.9869	7.57	7.5249	4.4128	6.6199	8.3759	6.5339	5.7027	5.9891	8.6866	9.5026	6.9819	7.4248	6.5622	4.926	7.0744	6.2919
PF3D7_1200100.mrna1_1	PF3D7_1200100.mrna1_1;733	733	6.4629	6.0341	4.8166	5.3477	3.9635	6.1912	5.5062	5.4121	4.6713	7.2338	7.8767	6.3799	5.6064	4.2095	6.616	5.4986	5.9837	4.7131	6.3142	4.4209	7.3046	4.7782	5.6559	4.6724	5.5674	5.0246	5.2227	4.8649	4.9505	6.7122	6.1414	4.6736	5.6879	5.1691	4.8314	5.1416	5.8582	6.141	6.2165	5.6778	6.1152	3.9588	4.8929	4.6764	5.7947	6.5883	5.4175	5.2664	4.5922	6.7208	5.5931	5.7926	3.5705	6.025	6.3375	4.9331	5.5267	6.1502	6.5577	5.6035	4.6171	6.3771	6.1817	6.4378	6.4401	6.3736	4.3313	6.6166	5.6693	6.1367	4.3583	5.5898	7.4853	7.5414	6.8215	5.55	7.16	4.3399	7.0357	6.858	5.4989	4.1851	7.1568	6.1475
PF3D7_1200100.mrna1_1	PF3D7_1200100.mrna1_1;734	734	6.4197	6.3156	5.753	5.9672	5.0997	6.9919	5.5904	6.8867	5.067	7.8043	7.7274	6.8349	5.4185	5.2917	7.2203	6.3112	7.8512	5.3434	6.2593	5.6999	7.5527	5.9045	6.3185	6.9233	5.594	7.2654	5.2858	5.5801	6.3009	8.0998	7.2943	5.4976	6.1404	5.8517	5.9458	4.9397	4.9117	5.8405	7.5363	5.0161	4.1851	5.487	4.6865	5.1542	5.9898	6.7922	5.5677	6.5809	4.6792	5.8133	6.6379	6.2987	4.9819	6.0126	6.8886	4.8753	5.5856	6.5024	7.7871	5.8379	5.9291	6.3816	6.2519	7.646	7.8544	4.8135	3.4594	6.8161	5.7926	7.4449	4.926	5.504	7.9997	8.0422	6.5586	5.5214	7.09	5.488	7.0936	9.3291	5.5925	3.7181	7.5001	6.8695
PF3D7_1200100.mrna1_1	PF3D7_1200100.mrna1_1;735	735	6.5736	6.1544	5.1293	6.897	4.0072	6.7901	5.4819	6.6118	4.2758	7.0688	7.9932	6.239	5.6536	5.5447	6.9735	7.0931	6.5827	3.9269	6.5435	6.5923	8.1496	6.7291	6.0603	8.211	6.1218	7.2566	4.8339	5.5444	6.4851	7.5722	7.0365	5.318	7.8986	6.1056	7.0976	5.1318	6.1127	6.3096	7.6173	5.947	5.4393	5.1522	5.2246	5.0747	5.9761	6.7421	7.2325	7.0014	4.7032	5.2821	6.0132	6.5381	5.1723	7.3217	7.6872	6.1633	4.842	6.6531	5.6974	5.7164	5.332	6.5942	5.4423	8.2634	8.1702	5.9054	4.9098	7.1398	6.4019	8.4997	4.8445	5.2754	8.0139	6.4558	6.6308	6.4558	7.7903	5.879	7.9208	9.1418	5.6389	3.3785	8.1686	7.0617
PF3D7_1200100.mrna1_1	PF3D7_1200100.mrna1_1;736	736	6.762	6.1789	5.6614	5.694	4.7098	7.4009	5.8445	5.8699	5.0157	7.6239	6.0839	5.5395	5.0858	4.106	7.6574	6.8171	6.029	3.859	5.9088	5.5078	6.5387	5.7626	6.3029	8.3721	5.8135	6.8348	5.1695	5.3505	6.5659	6.1526	6.3969	6.2887	8.1077	5.5503	6.8277	4.6966	5.3823	7.6176	6.3593	5.7578	5.0972	4.0678	5.0184	4.8997	5.6392	7.197	6.8529	6.1291	5.3345	5.4128	5.3491	5.7549	5.6314	5.6614	7.2382	4.6328	4.749	6.6614	5.8512	5.1144	6.6986	7.1638	5.2102	5.9432	4.7197	5.9962	4.3291	7.0365	5.7858	8.3614	5.5226	5.43	8.007	6.6945	6.0166	6.7953	7.2384	6.1309	6.5935	5.8792	5.6221	4.4135	7.5473	5.3705
PF3D7_1200100.mrna1_1	PF3D7_1200100.mrna1_1;737	737	6.767	10.3929	6.4077	6.353	5.1056	6.6579	5.2802	5.2585	4.7876	8.039	6.6064	5.7511	5.7412	4.9699	7.2934	5.306	6.0982	3.991	5.8153	5.9946	7.493	4.4621	6.6817	7.1424	4.3096	7.0616	4.8987	5.5589	6.826	7.1457	6.9052	5.765	7.3933	5.7369	6.6067	1.8156	4.9533	5.8076	6.1514	8.5905	5.434	3.7474	6.4738	4.8212	5.7409	5.8743	6.8736	6.1318	5.3219	5.6625	6.1208	6.2496	5.013	6.2662	9.0503	4.8395	4.9616	7.2227	6.1029	5.2705	5.8597	6.3078	6.2743	5.1006	8.398	5.323	5.0166	7.3675	4.9103	9.9029	4.8768	6.2722	8.442	6.997	6.0721	6.1175	8.0336	5.8133	7.107	8.5764	5.9683	4.6421	8.0528	5.9713
PF3D7_1200100.mrna1_1	PF3D7_1200100.mrna1_1;738	738	7.3602	5.7679	4.4476	5.7222	4.0286	7.1505	5.9752	4.5084	3.8135	7.7234	5.9855	4.9189	4.8674	3.1326	7.6939	6.9457	6.2673	3.7517	5.3377	5.5469	6.7733	3.852	4.7887	7.1871	5.4624	7.2981	4.7803	5.5509	5.9514	6.5717	6.9842	4.3827	6.726	5.6337	6.2069	5.6781	4.6223	6.1585	6.1477	6.701	4.3234	4.5789	5.4373	4.4067	6.7043	7.6189	6.203	5.804	3.7949	5.7181	5.5438	5.8447	4.5552	6.3921	7.603	4.7766	4.6462	6.9322	5.2532	4.0152	5.1843	6.432	7.5055	5.4741	7.7864	5.5354	4.3554	7.6033	4.1027	8.5125	5.2687	6.6574	8.807	6.8004	5.7934	6.1216	7.8001	6.1029	5.6554	7.3576	6.1727	6.1819	8.3764	5.5874
PF3D7_1200100.mrna1_1	PF3D7_1200100.mrna1_1;739	739	7.355	8.2698	6.1957	5.067	4.4686	7.6241	6.4588	5.527	5.6893	7.9718	6.7908	7.2872	5.2055	5.3995	7.9691	8.1452	5.8746	4.3284	6.211	5.2118	6.4472	5.8281	6.5641	7.3113	5.9844	7.438	3.2063	5.4189	6.4197	6.5494	7.3133	4.7366	6.8223	5.367	6.8765	4.9621	4.7634	5.4845	7.059	7.3184	7.8623	4.926	7.3757	8.1766	6.8972	7.0617	6.4393	6.6615	5.4506	7.1103	5.9395	7.2161	4.7511	6.6578	7.364	5.3544	4.9649	5.8094	5.5641	5.1346	6.374	6.9886	7.6984	5.3445	8.4432	6.6339	2.6508	7.5818	5.5696	7.8878	5.1587	6.3434	6.9951	6.3577	5.8475	6.989	8.8075	8.0322	7.0595	8.3248	6.2384	5.0378	9.2469	6.43
PF3D7_1200100.mrna1_1	PF3D7_1200100.mrna1_1;740	740	7.0128	5.3785	6.1328	6.1173	6.0106	7.6721	6.1723	5.9711	5.5336	7.8881	8.2703	9.7736	5.6767	3.9937	7.488	6.0851	6.5388	5.8422	7.3436	6.5689	7.1164	6.4565	7.1979	7.1854	4.99	7.2372	4.0339	5.8331	5.7766	6.7977	6.69	6.3947	7.2085	6.14	6.2436	4.3875	5.0934	6.6238	6.589	5.0347	5.7793	4.7808	8.4092	6.7699	6.988	7.4639	6.5842	6.8371	5.4601	5.9665	5.6859	9.3433	4.5454	6.0824	5.2445	5.7285	5.1052	7.1772	6.4946	7.3558	6.6531	7.1106	7.0844	5.7049	8.5061	5.4757	4.1301	6.101	5.9067	6.6676	5.4145	5.366	7.7867	6.7329	5.7626	6.5019	8.8104	6.1914	6.2317	8.236	6.4438	5.2292	6.0635	5.8189
PF3D7_1200100.mrna1_1	PF3D7_1200100.mrna1_1;741	741	7.7344	7.2135	5.4575	6.1819	6.2726	7.6243	5.701	6.3828	6.3298	7.8084	6.971	5.8417	5.3151	6.4589	6.506	5.8829	6.7871	5.3288	7.7036	8.2687	6.328	6.7908	9.2652	8.1106	6.1438	7.9383	5.2012	6.1805	7.9475	6.3461	8.2898	9.0428	7.1918	7.2111	6.9356	4.3568	4.9556	5.8812	6.906	6.6103	6.5209	5.4256	4.5361	6.0742	6.971	7.1698	7.2751	6.2987	5.4273	4.9959	6.2687	6.1647	6.539	6.6631	5.2769	5.2036	5.6585	12.1576	6.4097	6.0641	9.6605	6.7723	7.0671	5.0648	9.0698	5.1595	4.9732	5.5506	5.1703	7.9953	7.5225	5.0475	12.0995	7.2055	7.9226	9.6511	8.3391	6.7569	7.0275	9.2515	5.4777	5.7544	6.2632	4.5261
PF3D7_1200100.mrna1_1	PF3D7_1200100.mrna1_1;742	742	8.4947	5.6456	4.546	5.0631	6.1713	7.4352	5.2532	5.9196	4.354	8.6067	9.01	5.5454	4.5558	2.5084	7.3385	5.8268	6.077	4.0866	7.9063	6.2769	6.4849	4.193	6.5188	8.9115	7.3038	5.6982	4.9227	5.7892	5.5148	6.4012	6.9417	5.7666	8.0596	7.2048	5.087	3.7148	5.8629	5.0085	5.6831	4.6479	4.4899	6.135	5.6499	5.5817	7.94	7.0632	6.4717	4.0575	4.04	3.5148	5.1587	4.855	4.2032	5.3198	5.3516	4.1667	4.4718	8.0983	5.849	5.0896	7.2186	7.0123	5.2683	5.1077	8.8796	5.3089	5.2494	5.6862	5.2563	5.9837	4.6988	5.5726	9.9434	5.1675	6.55	5.6845	8.8381	5.3554	5.8977	9.019	5.7634	5.1396	2.9486	4.9686
PF3D7_1200100.mrna1_1	PF3D7_1200100.mrna1_1;743	743	7.901	4.669	4.5379	6.0155	4.4336	8.064	5.5714	6.6289	2.0635	8.1397	8.233	11.4313	5.2506	4.8012	7.8997	5.2126	6.511	2.5336	6.6144	5.7533	6.6054	6.5557	5.998	8.7888	6.9746	4.3625	4.439	4.9383	6.9516	6.5947	7.556	4.0925	8.7546	7.9051	5.4022	4.8982	5.1252	7.9317	6.1377	6.0902	4.2957	6.4581	5.6153	5.8117	7.8981	7.7679	7.7729	5.5726	5.5832	4.4783	5.464	5.8763	5.8344	8.0174	6.0303	5.1342	6.8728	6.7251	4.2683	5.2296	7.8354	6.6094	6.3318	5.6639	9.0731	6.6745	5.9784	5.7323	5.1252	6.0394	4.9255	6.3771	7.954	6.2384	6.377	7.3263	8.5683	5.7552	6.3239	9.2233	7.1966	5.2612	6.4405	5.9966
PF3D7_1200100.mrna1_1	PF3D7_1200100.mrna1_1;744	744	7.7706	6.073	5.4433	5.7996	5.2145	6.5689	7.371	7.1438	5.5925	8.2181	6.2502	6.7741	5.5702	5.44	6.8575	5.5261	7.0821	3.9336	5.4832	6.7935	6.9204	4.9364	7.1607	8.2679	7.5549	6.433	5.6952	5.3041	7.3398	6.9525	6.4062	6.5578	8.3349	7.6104	5.6238	5.5043	5.5435	9.5004	7.4059	5.017	5.1481	5.1655	8.3229	5.2346	8.6836	7.5214	9.1954	6.8848	5.7266	5.1783	5.3768	7.5094	8.2222	11.5304	5.6744	5.9619	7.1252	7.5171	6.363	6.6974	8.5182	6.8041	7.2555	6.2139	6.4051	6.9029	5.5364	5.9112	4.9312	6.0135	5.5744	6.1071	8.4418	6.7958	7.849	8.2737	8.4116	5.4686	6.3547	6.4782	6.6774	5.3288	6.0367	5.3809
PF3D7_1200100.mrna1_1	PF3D7_1200100.mrna1_1;745	745	10.1348	5.6685	5.054	6.7711	7.0304	7.0573	6.0553	6.0137	6.9641	10.4964	8.0481	7.564	6.3804	7.2682	7.5497	6.1635	6.6907	3.9982	5.4832	8.0828	6.6851	5.8316	8.4475	7.5542	6.1158	4.8248	5.4653	4.6764	7.7779	7.1546	6.7353	7.6534	7.5626	6.5281	4.9069	6.3043	10.7808	6.1924	13.4959	5.2578	4.8545	4.4822	7.7688	6.0641	10.0465	7.5699	7.3257	12.881	5.6185	4.6473	5.5311	8.193	7.6769	9.9852	6.3047	6.826	7.4091	8.2175	10.8062	6.1783	9.8516	6.842	4.9126	6.1129	6.4278	5.2168	5.2865	4.4777	5.2161	6.002	5.3736	7.6075	9.0043	10.6265	5.7463	9.6779	8.1157	5.4202	6.6894	6.7654	5.8657	3.0875	5.3885	5.3754
PF3D7_1200100.mrna1_1	PF3D7_1200100.mrna1_1;746	746	9.6214	6.5269	6.0052	10.5673	5.5491	6.9193	4.8948	5.9609	5.4243	9.4918	6.0237	7.2353	10.85	5.7434	6.1623	6.0244	6.4643	4.1763	8.907	5.7093	7.1928	8.6534	5.2724	5.1643	8.214	5.5283	10.0097	7.4113	5.9006	6.9821	8.2317	3.4128	4.6218	8.7479	5.348	10.6852	5.8497	7.2718	7.7426	6.2933	5.2161	4.9093	6.0204	5.1094	8.4961	7.9442	7.4689	6.6187	5.3809	5.6966	5.9359	5.8225	6.7719	8.8327	5.4601	5.8004	7.4731	7.3195	7.1038	5.6008	6.6656	7.2688	6.6922	7.016	7.6412	5.1691	5.8657	6.1148	6.1599	6.8479	5.8465	7.2673	8.2379	7.1692	6.2957	6.5232	8.4684	6.6727	7.6537	7.9158	6.9704	6.3698	5.8447	6.4841
PF3D7_1200100.mrna1_1	PF3D7_1200100.mrna1_1;747	747	7.8017	5.7785	6.0407	5.6865	5.1375	7.0292	6.1985	5.8268	5.0268	8.1424	7.1584	5.6882	6.5399	5.3992000000000004	7.0018	5.7671	5.7562	4.5503	5.9616	6.8031	6.8455	5.4111	5.9388	6.3129	6.575	5.6441	5.073	5.6682	6.9007	6.7223	6.4757	5.3427	5.4419	7.3079	5.0139	5.5223	4.9837	5.8629	5.9825	4.4588	5.0396	4.6949	5.0635	4.749	6.5624	7.888	6.1997	4.4323	6.5878	5.7793	5.7926	4.5527	6.4965	11.7928	6.2361	5.8487	7.4526	7.3298	5.4472	4.6398	4.6381	7.4866	5.4584	6.5691	7.1285	5.9866	9.5741	6.3083	5.5543	6.1073	7.0297	6.318	8.0891	6.4365	4.7404	6.189	8.6178	6.1123	7.2673	7.9961	6.5304	10.4897	6.2536	6.6295
PF3D7_1200100.mrna1_1	PF3D7_1200100.mrna1_1;748	748	7.1666	5.7544	4.8384	6.5092	5.2418	6.5812	5.5759	6.5598	3.854	8.2924	7.7388	5.5002	5.4643	4.9026	6.7304	5.7514	6.2439	4.6809	5.8071	6.4877	6.6604	5.0815	4.8822	5.7071	7.3728	6.2098	5.0579	5.9045	7.6183	7.5835	7.1174	4.3406	4.8405	7.2974	5.9602	5.7115	5.9179	6.2662	5.0639	3.8146	5.7129	3.5373	4.8728	6.0312	6.5203	9.082	6.4571	6.2432	6.7919	6.0819	6.0025	6.3523	6.471	11.7368	5.7708	8.873	7.3866	8.6016	5.0483	5.5817	5.7216	7.4318	5.8851	7.5125	7.0958	6.8402	9.0885	4.5211	5.8314	6.5424	7.9023	7.8677	9.2348	7.0446	6.3145	5.467	8.8111	6.9365	7.6497	8.073	6.5905	10.2412	5.8836	6.2702
PF3D7_1200100.mrna1_1	PF3D7_1200100.mrna1_1;749	749	6.9461	5.5717	5.2724	6.0083	4.915	5.9131	5.0112	5.0947	5.9423	7.7751	4.9392	5.366	6.4106	6.1212	5.1807	5.1851	7.9258	4.8359	5.7164	5.9907	6.1878	8.0618	5.849	5.4828	5.7842	5.2353	4.9722	6.0706	6.3261	6.5116	8.2782	4.2943	4.8068	6.7171	4.9919	4.9955	3.3248	7.308	6.2581	4.466	5.8417	4.5856	4.9293	5.6522	5.5696	7.4955	6.212	4.9923	7.4494	5.7655	4.6456	5.7968	6.772	12.1168	6.2498	6.9971	7.3663	5.8309	4.9676	5.4998	4.7366	6.3452	5.6076	7.3209	5.8273	5.2517	8.6482	5.6831	4.6628	5.9919	6.242	7.3774	7.9878	6.4931	6.3273	6.0828	8.5879	5.9451	7.546	7.2381	6.4804	10.2109	6.6596	5.72
PF3D7_1200100.mrna1_1	PF3D7_1200100.mrna1_1;750	750	8.2838	6.6858	7.1336	5.7018	6.4004	6.2789	5.6848	6.3147	6.2091	8.7297	6.0352	7.0066	6.3098	6.4875	6.1556	5.9761	5.8721	4.9369	7.2419	6.6005	7.7471	8.2458	7.0056	6.4311	6.9838	4.0435	6.4333	6.2795	6.6924	7.5736	8.5325	4.6707	7.2386	7.8883	4.887	4.4653	6.8343	7.1159	7.3654	6.3969	4.9814	2.3132	5.4489	5.8362	7.1405	7.5625	6.9643	7.2259	7.5304	5.3187	6.0166	6.1833	7.6193	10.9311	7.891	5.602	7.8268	6.8223	6.1743	5.8999	6.3849	6.8784	6.7593	9.1284	6.6645	6.8209	8.5568	7.4003	5.0356	8.8661	7.7704	7.1884	8.7516	8.1105	6.6116	7.2363	8.1882	6.9509	8.8718	7.675	6.7622	9.0882	7.9113	6.1757
PF3D7_1200100.mrna1_1	PF3D7_1200100.mrna1_1;751	751	8.3491	7.3802	7.5919	6.2608	6.934	6.4878	5.9607	5.8324	6.5308	8.2138	6.0551	6.3776	6.0139	7.3204	6.4686	6.4278	5.6741	6.525	6.9942	6.9703	7.7076	7.4122	6.1039	6.7719	6.6868	7.4983	5.4091	5.6261	6.5048	7.3279	7.6878	4.6282	6.4444	6.7069	6.4804	6.3873	6.747	6.6137	6.1619	7.1984	5.3885	4.6369	5.6121	5.4269	6.5708	7.6123	7.0537	5.5527	7.1684	5.9834	6.6095	6.4504	7.5683	10.809	5.7126	4.9937	7.0444	6.6299	6.5621	7.8603	5.8336	6.4816	7.1014	6.3894	5.9329	5.6132	8.3711	5.2141	5.2551	8.8054	8.015	7.0817	8.4947	8.0544	7.2215	7.5484	8.3101	7.93	8.0142	7.0375	6.3512	10.0174	7.1842	6.6283
PF3D7_1200100.mrna1_1	PF3D7_1200100.mrna1_1;752	752	6.8089	5.0704	4.756	6.0106	5.5097	3.9919	5.1001	5.6235	3.9467	7.473	6.0011	6.3332	5.9507	4.4634	5.3642	5.7684	6.3003	3.3491	5.5292	6.3952	6	4.4363	5.7206	4.8525	5.3816	4.1449	5.2346	4.9846	7.195	6.8126	6.1359	3.9523	5.4124	6.4046	4.8359	4.9449	5.1098	6.8298	5.4696	4.7447	3.7708	3.2585	4.7252	5.8278	5.5392	6.9192	7.1752	5.6223	8.7992	6.1627	4.6334	5.4954	6.8935	12.0704	5.7889	5.5469	6.9333	5.4012	5.8597	4.2203	4.7913	6.2279	4.7923	7.4332	5.9968	5.7129	10.2779	7.8628	5.4822	5.5273	6.1536	6.731	7.6796	5.7377	6.1338	5.5097	7.8181	4.3889	7.6517	6.7785	6.4736	11.3456	8.1497	3.9635
PF3D7_1200100.mrna1_1	PF3D7_1200100.mrna1_1;753	753	8.0711	4.9855	6.0121	5.5503	6.3001	6.054	5.761	5.4423	5.6716	9.0121	8.8157	5.7225	4.7082	5.3248	5.4439	7.1583	6.3457	5.319	5.712	6.8948	6.8253	5.0014	5.931	5.7861	5.8953	3.0721	4.6223	5.4479	6.8936	6.6754	5.9605	3.9625	6.1491	6.3352	4.0849	4.1619	4.4182	6.1912	4.8135	5.2513	4.3778	4.5166	4.4336	5.2972	7.5922	6.8243	6.1283	5.2491	7.8771	4.8068	5.0618	5.7581	6.1204	12.4704	4.9882	6.4744	6.1104	5.5689	5.585	4.3498	4.6358	6.5495	3.6747	7.5635	4.957	5.7981	10.1067	9.7504	4.8659	6.033	5.5883	6.407	7.1063	6.047	5.3438	5.5898	8.3703	4.9941	8.0985	6.9603	6.556	11.4049	10.6346	5.4995
PF3D7_1200100.mrna1_1	PF3D7_1200100.mrna1_1;754	754	6.9738	5.3892	6.0224	6.2716	7.2137	6.0978	4.6915	6.0464	6.6207	7.8028	10.8293	6.6574	6.3581	7.0219	5.1404	6.7035	6.0566	6.3894	5.6868	7.9984	6.7164	4.852	6.1204	5.7068	4.811	4.4575	3.6005	5.0819	8.6378	6.8005	6.0164	5.701	6.5125	6.2077	4.7192	5.1119	4.3132	6.275	5.437	4.9074	4.2133	4.3327	5.953	5.7249	5.9718	8.0002	6.6492000000000004	5.8716	7.4365	6.3018	5.7164	5.8525	5.995	11.8684	5.3568	8.0959	5.5214	6.4912	6.1249	5.251	5.7724	6.6365	5.3001	5.463	7.0223	6.2752	7.6358	9.5403	5.3374	6.8825	7.1348	5.1914	8.0531	6.1083	5.9265	6.2005	7.1769	5.3445	6.5132	6.6446	7.2375	9.3155	9.954	5.4453
PF3D7_1200100.mrna1_1	PF3D7_1200100.mrna1_1;755	755	6.8855	6.0319	5.2357	5.6913	6.8381	5.2399	7.3093	6.8622	7.0386	7.6759	10.326	5.2928	5.9296	7.5173	5.3172	8.218	5.988	4.723	5.6056	8.3849	6.9568	5.5756	4.4899	5.225	5.4973	3.4957	5.0299	5.7425	8.3203	7.2074	6.3649	3.9551	6.0691	4.1898	4.765	4.4634	4.7538	6.2852	5.6551	5.6823	4.2265	5.5613	5.3201	5.4561	6.3443	6.4278	5.8985	5.8298	6.5569	4.9727	5.0334	5.3306	6.111	11.2962	5.2091	6.0525	6.756	5.9088	5.6979	4.0917	5.3586	5.3642	3.2957	4.6171	4.7296	5.8179	9.7366	9.9655	5.5762	7.4207	6.1179	4.5558	7.5291	5.8392	5.6946	5.5856	6.8639	5.5078	5.0807	7.2667	6.614	10.5693	10.1753	4.4931
PF3D7_1200100.mrna1_1	PF3D7_1200100.mrna1_1;756	756	7.8684	8.0503	8.1272	6.135	6.5226	6.6769	6.013	5.2551	7.2941	7.9084	10.291	5.382	5.855	7.8642	6.4016	7.114	5.1566	5.9889	7.9211	8.5746	7.5301	5.9491	6.5974	5.5103	6.0457	6.5371	5.0281	5.9855	8.6592	7.1349	7.8241	7.1319	6.9345	6.3823	4.9193	5.1465	5.1655	6.157	6.4053	7.4622	6.203	5.2483	6.2625	6.0892	6.8917	7.5771	6.7181	5.8395	7.8056	5.0219	6.0525	6.1512	7.0005	10.7593	6.4788	5.2902	8.9495	6.3029	5.8061	3.9155	5.6221	6.6213	6.0213	5.5407	6.4728	6.2705	9.2534	8.9286	4.6542	8.1	7.7272	6.1997	7.8591	6.9299	6.9651	6.9709	7.7128	6.1424	7.1949	7.3893	6.6712	10.1141	9.2473	4.1961
PF3D7_1200100.mrna1_1	PF3D7_1200100.mrna1_1;757	757	7.0168	6.1969	5.3684	4.2765	6.983	5.2615	5.8359	4.4796	7.0141	7.8859	10.5823	5.36	4.477	7.8275	5.1655	6.5625	5.1875	5.8467	4.9625	8.1964	7.3164	4.9453	6.0881	6.0527	4.9322	3.3978	4.204	5.6168	8.5486	6.9808	6.312	2.8217	5.8359	5.8176	4.6415	4.4835	4.1375	4.839	5.9498	5.7268	3.9174	4.9768	5.6831	5.4621	6.0115	6.6762	5.7631	6.8236	5.2114	4.4621	5.6516	6.0836	5.8741	11.7758	7.2393	5.7677	5.1894	5.6121	5.6314	4.4919	5.0054	6.5024	5.332	4.723	5.4256	5.7779	6.5517	9.3747	5.5898	7.1735	4.382	6.7794	6.6373	5.288	4.1001	6.3988	7.7831	4.6439	6.2811	6.7522	6.4943	7.2546	9.0016	3.9782
PF3D7_1200100.mrna1_1	PF3D7_1200100.mrna1_1;758	758	7.2615	5.4647	5.879	5.5068	7.2113	5.6053	4.4621	4.859	7.2475	7.8584	10.9927	4.3743	5.5292	8.3319	4.9644	5.2828	5.7015	7.9363	5.6591	8.1905	5.2449	4.1514	7.0317	5.033	4.8089	4.8232	4.272	3.9919	8.545	6.1196	5.5236	5.6424	5.5258	5.4269	5.2795	4.2832	4.4963	4.0892	6.015	3.9635	4.5515	4.0968	5.3583	5.7608	5.9558	5.6235	4.4053	5.4757	5.0041	5.5732	4.7592	5.7463	5.8092	11.2631	5.0887	5.537	5.9054	5.8753	6.6857	3.7929	5.903	7.5978	5.5509	5.3705	5.8465	6.8902	6.3752	9.9336	3.4634	7.2972	4.594	5.7968	6.2876	5.2551	6.1653	6.025	8.2083	5.5564	6.0853	7.0292	6.5204	6.7357	10.5774	5.1387
PF3D7_1200100.mrna1_1	PF3D7_1200100.mrna1_1;759	759	6.9789	5.9891	5.6299	6.2024	7.341	6.7263	5.3607	6.537	7.094	7.5481	10.8517	5.0135	5.4199	8.153	5.8425	5.3114	6.2985	5.0682	3.3702	8.2734	6.7849	5.9456	4.9905	6.4515	5.2304	4.3611	4.5292	5.2563	8.4482	6.4702	6.1568	5.1243	5.4519	4.4712	3.9579	2.9146	4.135	7.6765	6.0968	5.106	4.04	4.859	4.6235	5.3736	7.0836	6.3498	5.7661	5.4578	4.796	6.0341	5.4555	5.9442	9.5713	11.343	5.1367	5.4433	4.6713	6.2325	6.3212	5.4909	4.7677	6.0226	5.6177	5.5245	6.354	6.2944	5.9745	9.0467	4.8733	7.0638	4.6921	5.1542	7.6787	5.0215	5.3273	5.9982	7.2908	5.6223	5.5723	7.503	6.4598	6.4739	9.4911	5.3663
PF3D7_1200100.mrna1_1	PF3D7_1200100.mrna1_1;760	760	7.1124	6.0407	4.9255	4.8982	6.8924	5.7266	7.7051	9.794	7.2222	7.7149	11.0096	4.7296	4.7404	7.8903	5.6665	7.0492	9.7138	5.4979	5.2426	8.0715	5.7711	4.5329	5.8497	6.0902	5.366	4.6639	4.3702	5.745	8.3948	6.083	5.5097	4.8929	4.4848	6.4534	4.7824	4.1914	4.7159	5.0268	4.8161	3.9069	4.735	4.582	4.8972	6.484	4.8909	6.8377	5.8415	5.6761	4.8807	5.5689	4.8629	5.7835	11.6624	11.0739	6.2157	4.98	4.8875	5.4313	7.0573	5.8263	5.9989	6.6318	5.4091	5.5198	7.0606	6.0583	6.0783	9.6889	5.5053	7.1642	5.4902	5.7663	7.3315	5.0219	4.9732	6.7056	7.7266	5.2067	6.1942	7.1617	6.2506	6.4927	9.8944	5.8369
PF3D7_1200100.mrna1_1	PF3D7_1200100.mrna1_1;761	761	7.8741	7.4343	5.2761	5.8344	6.3531	6.1761	8.4446	9.9353	5.6467	7.9808	10.8852	5.9112	5.8397	6.8436	5.9921	5.1453	10.0729	5.8679	7.0546	7.5336	6.5232	7.1512	5.7233	5.7993	4.6017	4.6398	5.3399	6.7556	7.3231	6.9631	7.8323	5.4426	5.2261	5.2513	4.8831	6.2007	3.9336	5.6528	6.0155	7.4146	4.7871	5.4715	5.7743	6.5929	7.0378	6.959	5.6029	6.3107	5.3995	5.2847	4.1342	5.757	11.6713	8.1016	5.86	5.6044	5.2392	5.2445	5.5059	5.1264	5.111	6.7204	5.7112	5.1922	7.6379	5.3416	5.4535	8.6785	4.218	7.2048	6.5068	5.7527	7.4615	5.8883	6.4048	6.5416	8.2609	6.7462	6.0099	7.9529	6.2203	6.3754	9.6547	0.5558
PF3D7_1200100.mrna1_1	PF3D7_1200100.mrna1_1;762	762	7.2214	4.7153	5.0587	4.4925	4.0277	4.6798	9.0102	9.79	2.856	7.8639	10.7067	4.8058	4.8354	4.2118	4.7431	4.8283	10.2325	6.5181	5.463	4.9768	6.0286	6.2211	4.845	5.4246	5.5948	5.2422	5.2016	5.4822	4.9864	5.975	5.5021	3.6218	5.7396	6.079	4.8156	4.3248	4.691	4.7703	4.4529	3.9203	3.6668	6.7063	5.1363	6.5204	5.4751	5.4751	4.9059	5.5398	4.4046	5.327	4.4162	5.4803	11.9914	6.1944	5.7525	4.8644	6.8403	4.2273	5.3684	5.0798	6.3533	7.1814	5.2943	5.3716	7.4436	5.3187	4.1667	8.9836	5.0321	6.1683	3.1747	6.4617000000000004	6.4189	4.4594	5.4886	5.9579	7.6876	5.6885	6.3423	7.1845	6.8319	5.9816	8.7704	4.3512
PF3D7_1200100.mrna1_1	PF3D7_1200100.mrna1_1;763	763	6.4673	4.0747	4.5148	5.6993	4.5484	4.9184	8.6669	10.0451	4.0479	7.1561	9.9464	4.2943	5.6323	5.1001	4.8017	4.9136	10.3491	4.6616	6.55	5.706	6.3716	7.7718	5.5317	3.8866	5.0103	3.9873	4.2001	5.4482	5.1239	6.4033	7.8574	4.848	5.4525	5.0135	4.204	4.0505	3.5223	5.5874	5.2464	4.8895	4.5423	4.9212	5.625	5.1081	5.2898	5.9236	5.7931	5.246	4.3667	5.1481	4.2403	5.2909	11.8854	5.4979	4.4039	5.0396	5.8775	5.1807	6.3957	4.6124	5.2095	8.0816	6.4751	4.7409	7.5153	6.0453	4.5844	5.5723	4.431	6.9243	5.9376	6.1769	6.6689	5.7666	6.2122	5.9674	8.0058	5.6988	5.7581	7.1418	5.5656	5.6778	6.3607	4.3118
PF3D7_1200100.mrna1_1	PF3D7_1200100.mrna1_1;764	764	6.2114	5.7578	6.7427	5.9449	5.0166	5.8012	8.663	10.2037	4.6011	6.3646	4.4423	4.1659	5.3107	3.858	4.3248	5.8344	10.4458	5.9873	4.6966	4.6542	6.7982	5.4094	3.7115	4.8298	4.8475	4.2133	5.233	4.5632	5.4286	6.9689	5.6946	5.1587	4.7263	5.2087	3.845	3.9269	5.0475	4.7602	5.7293	5.0312	4.6282	6.5146	5.2983	6.0233	3.9533	4.0135	5.839	5.0126	4.0295	4.8232	5.3865	5.3691	12.1157	6.4283	6.3201	5.0264	4.8017	6.2793	5.5595	5.0875	5.8066	7.8655	6.4589	5.2008	7.3891	5.2987	2.7782	5.0347	4.9653	6.4163	5.4653	4.9397	7.1931	5.0233	5.561	6.9616	8.6365	5.5254	6.4712	8.0181	5.2784	5.2133	5.7189	6.1467
PF3D7_1200100.mrna1_1	PF3D7_1200100.mrna1_1;765	765	6.059	6.2785	5.7276	5.5644	4.5868	6.2767	8.9945	9.9297	4.319	7.8265	4.4182	5.0339	5.0648	3.9193	5.7811	5.269	10.1247	5.5823	4.497	5.5919	7.503	5.1305	4.4249	5.7412	5.6963	4.1977	6.2865	4.6023	6.2538	6.8937	8.2153	3.5336	5.9376	6.3712	3.0738	6.6482	5.7965	4.306	4.408	6.3681	2.1635	4.8495	4.8997	5.432	5.202	4.627	5.5747	6.0734	5.4039	4.6029	5.5804	5.4715	12.3039	7.7083	6.3526	4.9359	5.432	5.9706	5.8856	4.99	5.0036	8.9805	5.2623	4.3484	7.6381	5.384	5.5549	5.7926	5.5723	6.8333	3.1651	5.9198	6.223	5.0058	4.6479	5.4715	8.9113	5.4463	5.9925	8.0768	5.3498	4.6082	4.6404	4.5892
PF3D7_1200100.mrna1_1	PF3D7_1200100.mrna1_1;766	766	5.8004	10.6847	4.4983	6.3593	4.6241	5.7921	12.1565	13.0611	3.86	6.3379	5.8989	5.1695	6.2952	4.8972	5.6896	5.1218	13.4646	5.4202	5.0112	11.0668	12.0893	11.2828	4.9378	6.4305	4.4561	4.9519	12.6018	3.5185	12.2212	12.457	11.0835	5.4094	6.1985	5.8377	4.3861	13.4005	5.6599	6.5776	5.2694	11.3808	4.4416	5.0215	5.5531	5.2521	4.8505	3.0566	5.0794	4.8253	12.6231	4.4594	5.087	4.2048	12.4051	12.1574	6.4163	4.6053	4.9298	5.84	7.0968	4.1611	5.2028	8.7265	5.1727	5.0135	9.1617	6.0531	10.2751	5.4653	6.9323	7.3896	4.696	5.1526	8.4412	5.6887	5.2172	4.5236	9.1961	4.4396	5.4925	8.8596	6.1014	11.0551	5.1574	6.0923
PF3D7_1200100.mrna1_1	PF3D7_1200100.mrna1_1;767	767	6.2135	6.062	4.9298	6.0367	3.6159	5.5345	6.5862	7.9159	4.4976	5.7785	6.626	4.2048	5.844	4.7751	6.0144	4.9397	8.5376	5.126	3.9317	6.8859	6.1542	6.0097	5.0121	5.9837	5.4489	5.07	5.2487	5.0862	6.8974	6.3616	6.6347	1.6182	6.1262	6.0079	5.5385	7.1776	4.126	6.3212	4.9718	4.9819	3.3277	4.9131	5.0845	5.3702	4.3992000000000004	5.0241	6.1651	6.1348	9.019	4.4568	5.2211	5.3423	11.266	7.2083	7.1969	4.7458	5.0794	6.8946	6.3728	5.9229	5.0807	9.9072	6.0144	5.1587	8.4138	5.5552	4.3978	5.8298	5.3331	7.9524	4.2772	4.8595	7.4639	5.3667	5.8726	5.0845	9.4639	5.2698	6.0479	8.3137	6.0045	4.3484	5.3799	5.7038
PF3D7_1200100.mrna1_1	PF3D7_1200100.mrna1_1;768	768	6.0186	4.0875	5.3316	6.4173	5.5632	5.3056	5.4941	4.7159	1.8758	6.7981	4.8968	3.5311	5.5762	4.6525	5.0613	4.9841	5.4712	4.1383	4.9773	5.1579	5.7236	4.7639	4.5261	6.3528	6.1659	4.2133	3.8826	4.5185	6.0894	6.2174	5.0858	4.4429	5.2787	5.5392	5.7065	4.5254	4.5951	6.6342	5.503	5.5632	1.8319	4.9345	4.9045	5.3806	4.7479	4.5053	5.7074	4.756	5.7123	5.0553	5.4053	6.0295	5.1969	6.4106	7.4482	4.7934	4.4496	4.9736	6.4989	6.1495	4.6837	7.6812	5.3143	4.5478	5.9653	5.5925	4.0858	4.9982	4.8773	7.811	4.393	5.6772	6.4202	5.3363	4.8753	4.4296	7.835	5.5954	6.3853	6.0498	5.9179	3.6299	4.7645	5.2479
PF3D7_1200100.mrna1_1	PF3D7_1200100.mrna1_1;769	769	6.1999	5.796	6.4514	6.8636	4.6747	5.8122	5.1914	4.5741	5.6038	7.205	5.877	5.2627	6.7845	5.7573	5.2902	5.6261	5.3313	5.3656	5.1957	4.2079	7.8741	5.1022	5.1256	6.4785	5.4912	4.7861	7.9248	4.6576	5.6232	8.1684	5.7952	5.8392	5.9018	5.6559	4.5963	8.9739	6.375	6.0043	6.1291	4.439	6.5741	3.8866	5.1264	5.7884	4.8232	3.9449	5.8909	5.7552	5.1359	3.1489	5.7257	5.153	4.6182	5.9484	12.3008	4.1018	5.641	6.1173	6.7502	5.6562	4.8324	6.825	5.0725	5.0085	8.0461	6.4017	4.3923	5.2388	6.7871	11.6116	3.7463	4.9667	7.5118	5.2304	5.6873	5.2284	8.2914	3.3771	6.3423	6.8958	6.2046	5.2296	5.0755	6.668
PF3D7_1200100.mrna1_1	PF3D7_1200100.mrna1_1;770	770	6.6467	5.4383	5.5659	7.5121	7.4661	6.0596	5.6485	4.5814	5.3327	6.9192	5.8537	5.8968	6.1715	7.555	5.3827	6.4629	5.6899	4.464	4.9184	5.8537	7.3209	3.7793	5.4128	6.9368	5.7211	3.3434	7.2329	5.3147	6.3381	7.547	4.7729	3.1683	7.0742	5.8477	6.1932	7.0485	6.6121	7.2938	6.7562	5.218	8.1196	3.7506	4.5491	7.7027	5.7189	5.6223	7.0446	6.8343	5.9814	5.1396	6.0385	5.5832	5.2566	5.9692	9.5627	5.2334	5.4273	5.739	6.0056	5.9885	5.3074	7.6692	5.8527	5.5444	6.9592	6.9704	6.8248	6.817	6.1759	9.2884	5.5226	4.8728	7.4022	5.8738	5.6047	6.0076	8.3144	6.233	6.8065	6.2346	6.4333	6.7849	6.1106	6.5959
PF3D7_1200100.mrna1_1	PF3D7_1200100.mrna1_1;771	771	6.3382	5.4683	5.0475	8.6152	4.2861	6.5558	5.8577	4.466	4.6473	7.5676	5.8807	6.8668	7.7261	4.2048	6.4353	6.4901	5.2106	4.61	4.5478	5.4976	6.2771	5.765	5.9593	6.567	5.3796	5.714	2.9355	4.841	5.76	5.568	6.1562	5.7021	5.0027	5.9484	4.4529	4.189	9.1632	5.4679	7.5366	5.306	9.9444	4.9644	4.8659	4.8649	5.3009	5.8452	5.5729	6.8221	2.7887	4.1961	6.6391	4.5173	4.4925	7.6824	6.371	3.0704	6.4271	5.8425	5.9359	5.5072	4.6949	7.5919	5.0268	5.0461	5.9653	7.3242	5.9523	5.3554	5.7263	6.8748	4.6565	5.7436	6.524	4.8958	6.2863	5.3978	7.7427	5.3677	6.4674	6.8043	6.6282	6.5041	5.3038	5.6542
PF3D7_1200100.mrna1_1	PF3D7_1200100.mrna1_1;772	772	6.1239	6.0477	4.0781	9.1338	4.2396	6.4679	5.1223	4.8495	2.2957	6.3181	4.5577	6.1703	8.6761	4.3082	6.2055	5.4416	4.7996	6.503	2.8094	5.1934	5.281	4.6758	5.1098	6.2707	6.2228	4.1202	4.0522	5.3462	5.2525	6.0132	5.3625	2.5336	5.8349	7.0586	4.2854	4.588	4.3944	5.7162	5.2487	5.7835	4.3576	4.4919	5.1603	4.7219	5.7716	4.6328	6.1414	5.4634	2.5583	5.7511	4.9754	5.4995	5.2483	6.4084	6.6868	5.8758	6.4469	5.3067	6.2919	5.7293	4.0858	6.3356	5.0233	5.2876	6.0775	6.844	5.1683	6.3309	5.067	7.0619	6.0522	5.8135	7.5677	5.1131	6.3973	5.257	7.961	4.9227	5.464	6.3668	6.6946	4.7093	5.1355	4.757
PF3D7_1200100.mrna1_1	PF3D7_1200100.mrna1_1;773	773	6.0691	5.7774	4.9819	6.225	2.846	6.4504	4.5711	5.4124	4.4989	6.8253	4.8248	6.1196	5.5444	3.4777	6.6218	4.2411	5.3356	2.8359	3.6837	4.6724	6.5301	5.3448	5.8117	5.9388	4.957	5.0237	3.0976	4.7021	4.9814	6.8595	6.0448	4.5373	6.5155	5.5604	4.588	4.4336	4.0832	4.9523	6.2298	6.0616	5.3632	5.2758	4.3688	4.8565	5.4039	3.8904	4.4976	4.8738	3.7645	4.9355	5.1965	5.0014	5.0139	6.0561	5.5792	4.7241	5.7225	6.3724	5.5686	5.2821	5.4077	6.3034	5.706	5.5304	6.845	6.5762	4.4216	4.7501	5.6238	6.7694	3.1906	5.7785	6.2632	4.9208	5.9458	5.2075	7.4364	4.4835	6.7199	7.3674	6.1765	3.5981	4.2758	5.0968
PF3D7_1200100.mrna1_1	PF3D7_1200100.mrna1_1;774	774	7.7034	5.732	4.0461	6.9568	10.3588	6.9397	5.6588	5.0184	10.2355	8.9983	5.1127	8.6551	5.851	9.8541	7.3561	5.2529	4.9864	5.4699	4.8605	5.0094	5.8689	5.3363	4.8654	6.1827	5.437	5.0117	4.7845	2.1243	4.3327	5.6938	6.6282	2.2987	5.5286	6.9957	5.3341	4.384	4.7479	5.7309	4.314	6.1479	5.7151	4.5242000000000004	5.7469	4.541	8.2786	4.1835	5.439	4.6966	4.0925	6.1328	4.6639	5.4456	5.0963	5.5756	6.0334	4.7285	8.3105	6.1305	5.5798	8.4909	5.0845	6.5086	4.3632	4.2434	6.2649	10.1165	5.558	4.6064	5.5432	6.4351	3.6415	7.8812	6.2937	5.4067	8.3251	4.756	7.2329	5.0219	6.285	7.5081	9.3132	6.4283	4.8349	4.7312
PF3D7_1200100.mrna1_1	PF3D7_1200100.mrna1_1;775	775	6.4463	5.8632	5.6963	6.1581	4.8704	6.379	5.2983	5.1039	3.1651	7.2228	5.1185	5.299	5.0794	2.488	7.1591	4.0197	4.6656	6.2026	4.0635	4.0391	6.5659	5.3847	5.4725	5.9186	5.1699	5.3198	3.3827	4.4575	5.2551	6.5735	6.6704	6.2915	6.1291	5.7536	5.3865	1.1506	4.6542	7.9238	6.6636	6.503	3.7876	3.3632	4.1268	4.1252	5.5506	4.3169	7.5151	5.2532	3.6496	5.2713	4.0626	5.5188	6.4896	5.9124	5.6334	4.2563	6.4153	5.5301	5.3441	5.098	2.7866	6.9814	4.9841	5.3621	7.3676	6.3078	4.6915	5.2946	4.6713	5.9093	5.2211	6.0579	7.6156	6.3623	7.8316	4.7975	7.805	4.6724	7.4152	7.4791	6.2715	4.1747	4.5963	3.8176
PF3D7_1200100.mrna1_1	PF3D7_1200100.mrna1_1;776	776	5.6064	7.5874	5.2137	5.3628	3.9495	6.9286	4.7724	4.673	2.4005	5.5059	7.7224	5.4279	6.0809	3.9288	7.5308	5.6784	5.093	4.1416	5.0027	3.437	6.1173	6.7061	4.6473	6.5146	5.9021	6.746	7.4064	4.8058	5.5509	6.1272	6.9209	2.4168	6.5449	6.2904	6.0883	7.213	2.278	4.7241	5.4118	7.6571	4.2257	3.8836	5.6323	4.7903	5.0081	4.1085	6.0887	5.8019	4.8699	3.0755	4.4229	5.876	4.9397	6.2159	6.1432	4.6496	6.1375	7.5243	5.8994	5.1743	4.846	6.9189	6.4563	4.8053	6.5679	6.1677	4.225	3.8156	5.3016	5.8281	4.8629	6.2024	8.7105	6.0654	6.1477	5.4998	7.7526	5.9465	6.7249	7.6402	6.9089	3.7949	4.9704	5.0193
PF3D7_1200100.mrna1_1	PF3D7_1200100.mrna1_1;777	777	6.3311	5.6061	6.205	6.2165	3.6276	7.1648	4.8349	4.8807	3.0461	5.6106	4.905	4.6023	6.6896	2.3132	7.6981	4.4249	5.3802	3.2943	4.2219	4.5583	6.1196	4.756	6.2878	4.408	5.6221	5.1727	3.8349	4.0566	5.3201	6.2741	5.0747	4.4094	5.7423	5.0117	5.3705	3.1651	4.1375	4.8605	4.7882	4.4841	4.8212	4.61	5.7159	4.1875	5.4548	4.9575	5.1022	4.7856	2.797	3.466	5.1318	5.1727	2.2357	6.8987	5.5583	4.3277	4.9519	5.4938	5.96	5.1239	5.1043	8.0775	5.2559	7.375	4.0036	5.9493	3.1683	4.9107	4.3248	5.6568	4.712	4.6605	7.1469	5.43	5.4459	5.4496	8.7263	6.0325	7.8039	4.6218	6.4515	4.5348	4.9736	4.5267
PF3D7_1200100.mrna1_1	PF3D7_1200100.mrna1_1;778	778	6.2236	4.6058	5.3509	6.6343	4.2319	7.418	4.5916	4.7639	3.98	6.7482	3.7666	4.7452	6.1679	4.3262	7.6636	5.4036	4.8938	4.6971	4.5311	6.3493	9.96	4.861	5.1855	4.4783	4.9514	6.2655	3.9864	4.2055	6.7778	8.3201	5.4995	4.0215	4.7761	4.1538	4.797	4.3861	4.814	5.477	5.9729	4.6993	4.7623	3.144	5.0652	4.7538	4.9977	5.8968	5.2215	4.6299	4.0054	3.9241	5.1375	4.7751	4.85	5.5951	5.0832	4.8048	5.5895	6.55	6.3509	3.0993	4.6876	8.4097	7.0472	6.9451	5.1599	5.9222	5.4453	5.2642	4.2525	7.6098	4.5435	4.1763	7.7418	6.6336	4.8324	4.6456	8.3374	5.6401	7.0281	5.3761	4.9026	3.9288	4.701	5.9514
PF3D7_1200100.mrna1_1	PF3D7_1200100.mrna1_1;779	779	6.0894	6.087	4.887	7.3583	4.8243	6.6997	4.4835	4.9537	4.7442	7.5047	5.4104	4.9001	6.5331	6.2998	6.9472	5.7947	5.5592	6.1562	4.5429	4.9722	5.9844	5.3681	5.9732	7.1487	4.9122	5.5717	3.4222	4.3806	5.5859	6.0135	6.1198	5.3212	6.2789	5.4598	6.3714	2.9069	4.433	5.9303	6.5076	6.4741	3.7268	4.8929	5.2521	4.6837	4.3875	6.4017	4.6565	4.7882	4.4764	3.2403	5.114	5.4902	5.1997	6.544	5.4819	5.0858	5.1775	5.111	5.7519	5.6733	4.2935	10.3032	7.1131	4.7175	4.6899	6.2931	4.4555	5.2157	4.6171	6.3884	4.3477	4.861	7.423	5.9533	6.2858	5.5567	7.7823	6.9332	7.6572	4.6559	6.2186	4.6305	5.4588	4.0566
PF3D7_1200100.mrna1_1	PF3D7_1200100.mrna1_1;780	780	6.1882	6.3834	4.991	10.0304	4.812	7.0169	4.126	4.3519	3.5595	5.4259	3.4383	8.3334	9.8597	6.5951	7.0946	5.6375	6.4731	10.044	2.6276	4.8938	6.7058	5.3799	6.8133	6.6848	5.0875	5.3219	5.6067	4.1152	3.4463	6.3038	5.9208	6.4026	7.3186	5.8868	4.7533	2.8777	4.0764	5.4578	6.3298	6.8232	4.8768	4.5472	6.0736	3.729	5.5264	6.7485	5.3245	6.1216	3.263	3.9212	5.7255	6.4603	5.6209	5.896	6.9518	6.6806	4.7241	5.3628	5.3913	3.7814	4.8099	10.7858	7.811	3.9644	4.218	5.2357	3.4249	5.0152	3.7687	7.822	6.0435	5.1787	7.9285	5.4774	5.5573	5.7471	9.5439	5.0609	4.9509	4.8319	4.8151	3.5008	5.4097	4.62
PF3D7_1200100.mrna1_1	PF3D7_1200100.mrna1_1;781	781	6.0631	7.823	4.8748	4.6182	4.568	7.2899	5.5561	4.9882	4.0866	6.1617	4.4383	5.3111	4.3248	4.3016	7.0785	5.2544	5.6188	3.8146	5.0531	4.9083	5.8669	5.0241	5.1169	7.3825	5.7325	4.4828	3.2403	3.8043	4.4692	6.5708	3.85	2.4033	7.0849	6.1359	3.9973	1.281	3.6017	5.0139	6.4506	8.3167	3.5273	3.9542	4.26	4.2653	4.9165	5.0343	5.1739	7.2148	4.437	4.5892	4.6747	5.7425	4.3255	5.9521	5.1886	4.9011	5.0913	5.1469	5.2261	4.1449	3.568	10.5676	7.8255	4.6153	4.9625	5.3621	2.7159	4.904	4.3212	6.0295	4.6792	5.8612	4.135	5.8955	4.8329	5.211	9.8094	6.6997	5.8706	4.6645	5.2623	3.5644	6.3882	3.857
PF3D7_1200100.mrna1_1	PF3D7_1200100.mrna1_1;782	782	6.0836	8.2935	5.3352	5.2596	6.2296	7.3005	5.5814	5.3187	4.557	5.6946	5.7236	4.7981	5.3968	4.8099	7.9017	4.5065	5.9773	5.4386	4.5916	5.6459	5.5342	4.9288	6.0219	7.3556	9.4948	4.9203	4.6628	4.5091	6.782	5.9775	5.6415	5.314	6.2054	9.9882	4.7592	4.0618	4.4919	4.5014	8.4374	8.9513	5.1607	4.266	3.8197	3.3674	5.0224	5.327	5.3551	7.6832	5.0755	4.0444	5.2234	5.7708	5.4094	6.8213	5.047	5.1048	5.791	5.86	5.5129	5.8014	5.126	11.1169	7.3652	4.4989	5.6679	4.5329	4.6893	4.6387	4.9713	5.2664	4.8243	5.7452	7.4679	5.441	4.6352	5.2928	10.0987	6.7174	5.8202	5.7533	4.5558	5.5692	5.1375	5.2223
PF3D7_1200100.mrna1_1	PF3D7_1200100.mrna1_1;783	783	6.3477	9.7848	5.9418	5.3399	3.5534	7.843	4.3313	6.5532	5.8819	6.3432	5.4777	6.8044	4.7115	5.2426	8.0951	5.9782	7.1742	4.406	3.266	3.4209	6.0477	4.7186	6.1041	7.8555	12.3748	5.4479	1.9146	4.6047	3.8288	7.0157	8.3721	2.4751	7.3386	12.4953	5.2642	3.4555	4.5509	4.706	8.7406	9.6721	5.2675	3.6871	5.1882	4.2876	5.0081	5.9595	5.3656	7.8765	3.8278	4.4323	4.9117	5.3052	3.5607	7.0102	5.353	3.8669	5.9542	4.5595	5.7942	4.8629	9.7072	11.7128	6.7962	5.2931	5.5826	5.3999	4.2502	4.9625	3.4141	5.4346	4.5484	6.218	6.4869	5.8189	5.8112	9.9775	10.5779	5.4973	6.3402	6.002	5.3851	3.4607	4.5993	5.4496
PF3D7_1200100.mrna1_1	PF3D7_1200100.mrna1_1;784	784	6.0928	9.932	4.7934	5.1371	5.541	7.8376	6.0764	7.2375	5.1583	5.8605	5.5068	6.8737	4.1481	4.7923	7.519	5.5503	7.9466	5.0126	4.848	5.8019	5.269	4.7032	4.5699	8.0454	12.0818	4.8166	4.0018	4.6053	6.4345	5.9404	5.5043	3.4854	7.6059	12.4891	6.2217	5.4525	5.7175	6.0637	8.9704	9.8344	6.4097	4.8792	4.337	4.8968	5.3607	3.5398	5.7131	7.8022	3.6611	4.7661	5.4809	5.3284	3.98	6.9723	5.5435	3.5173	5.673	4.8283	5.292	4.9486	8.9691	10.8052	4.889	3.4673	5.517	4.8987	5.62	5.5922	4.854	5.4074	4.5192	6.1967	5.774	5.3674	5.8382	9.1884	9.7271	4.8904	5.9683	5.7142	5.2869	4.6218	6.1422	3.5534
PF3D7_1200100.mrna1_1	PF3D7_1200100.mrna1_1;785	785	5.9317	9.6374	4.6525	4.6559	4.4522	7.5294	5.3971	6.6924	4.4692	5.746	4.8435	7.2843	3.8146	4.7076	7.6261	4.9644	7.6401	2.6346	3.359	3.7856	4.7032	3.8728	4.607	7.6151	5.009	2.3923	2.7655	4.1922	3.2957	4.2365	5.0557	3.2854	7.7538	5.7735	3.7159	4.1739	3.5801	4.5379	9.2405	9.7201	4.6988	1.4957	5.2441	4.7159	4.9864	4.3512	3.5211	8.3358	3.1859	2.9764	4.4046	4.7285	3.3896	5.26	4.2869	2.5656	5.9798	4.5993	6.0261	3.2418	3.3785	10.641	5.0561	4.5951	4.7442	4.1538	3.905	4.2728	3.8227	4.9397	5.2196	6.3413	5.3388	5.9495	5.2338	4.7214	9.8925	5.5916	5.3614	5.6352	4.84	3.7666	4.9977	4.6147
PF3D7_1200100.mrna1_1	PF3D7_1200100.mrna1_1;786	786	5.6865	8.9946	5.6656	5.2008	5.8014	8.3993	6.2172	7.4903	4.9809	6.8797	5.0734	7.8142	5.0299	4.8135	7.7752	5.0879	7.6518	5.6693	3.3743	4.1194	5.3448	3.5185	5.1164	9.0557	6.5212	2.7115	3.2898	5.0755	3.9373	5.636	5.516	2.6346	8.273	6.8472	2.7677	4.9331	5.0272	3	9.7519	9.2369	4.6513	4.4983	5.0913	4.1643	4.6129	5.3302	3.7115	8.5962	4.1659	4.7447	5.2596	5.9477	4.7087	5.3052	4.6294	4.8753	5.2724	4.8634	5.8731	4.0925	3.9439	9.4908	5.496	5.218	5.4643	5.3085	5.4087	4.3597	3.9745	3.0197	4.9246	5.9186	5.3241	6.4113	5.0587	4.7377	8.656	5.0228	5.1502	6.2096	4.9732	5.917	6.3709	5.0725
PF3D7_1200100.mrna1_1	PF3D7_1200100.mrna1_1;787	787	6.5905	7.5432	4.8037	5.5283	5.7285	10.3586	9.6717	11.145	5.4874	7.6775	5.2657	7.0173	5.9971	6.1322	10.858	5.8694	11.5767	7.769	4.6387	5.6865	7.1644	5.0387	5.9059	7.9239	5.4423	9.1224	4.1268	4.8329	4.8963	7.4895	7.0839	5.4838	8.2239	6.2808	8.8227	2.516	3.9662	4.8248	9.8496	6.9717	4.5601	4.6294	5.3409	5.2323	4.8555	9.2657	5.9616	8.343	4	4.6764	4.8525	6.1069	4.7845	6.3142	4.2965	9.8125	5.79	6.3406	6.0762	6.5708	5.3611	12.3966	5.6522	5.1363	6.1875	4.6229	5.114	5.4861	5.1453	6.1241	9.6306	5.8975	7.7399	5.6915	6.4393	6.6535	11.6935	5.8437	5.1898	6.8442	5.04	4.6594	6.8367000000000004	6.0101
PF3D7_1200100.mrna1_1	PF3D7_1200100.mrna1_1;788	788	5.6528	6.3743	4.9547	5.0241	5.0023	7.7445	6.1753	7.2777	5.6829	6.5583	5.5426	6.28	5.0879	6.1695	7.3509	5.8704	8.1842	6.5237	5.1667	4.2133	5.7252	3.8278	8.7969	7.8349	5.373	5.8662	3.0409	5.6865	5.2277	5.2032	5.5457	5.9782	7.978	4.986	5.6531	3.6159	4.5795	4.4718	10.2302	6.5239	5.5087	3.4236	4.0866	4.8186	5.1355	9.1208	5.5931	9.2905	4.1867	3.359	4.9227	5.44	5.5521	6.7054	6.0208	5.696	6.083	6.3698	6.4712	4.3909	5.1691	7.2291	4.5304	3.7623	6.9495	5.3245	4.3009	4.9607	3.5632	6.2517	6.7137	6.3796	6.6872	6.1993	4.6753	5.0648	8.0831	5.1247	6.3577	7.9317	5.1863	4.1643	6.5049	3.7049
PF3D7_1200100.mrna1_1	PF3D7_1200100.mrna1_1;789	789	5.5913	5.0023	4.7965	4.8243	4.8615	7.7493	5.5367	5.0157	3.2001	5.8153	8.1533	6.7821	5.4152	5.1835	7.2492	5.2079	4.8058	6.1233	4.8802	6.0208	6.1663	3.9607	6.1177	6.666	4.8585	6.6639	4.1562	4.8851	5.8565	6.0824	5.8372	5.2122	6.3567	5.991	7.2547	3.2001	5.1056	5.898	8.8533	5.1098	5.144	5.0609	6.2705	6.1797	5.2784	6.8822	5.8839	6.7332	4.7687	2.85	5.1914	5.9189	4.6899	6.4663	5.0334	5.2638	5.9397	7.2493	5.7519	4.6548	5.2376	8.0372	5.9286	4.4469	6.5914	5.3971	4.3583	4.8176	3.9212	6.4715	4.8914	5.9748	7.2284	6.8285	5.5674	4.8704	8.2318	5.3388	5.7145	6.89	5.0544	4.0347	5.8475	4.5801
PF3D7_1200100.mrna1_1	PF3D7_1200100.mrna1_1;790	790	6.0745	6.0241	5.6896	4.7934	4.5868	5.2612	5.0824	4.9986	2.5874	6.9035	9.2021	5.4896	3.2434	4.742	6.5209	5.2861	5.7546	6.0624	4.6282	5.1918	5.8032	3.8943	5.3125	4.8919	6.0272	5.6177	3.7279	5.541	5.7578	5.4393	5.5862	4.0135	5.1285	5.6238	5.7674	3.5595	5.0596	6.0319	5.5091	4.5367	4.7361	4.3695	4.4906	4.4738	5.5601	7.3605	5.4016	5.6267	4.7923	2.9928	4.6346	5.6124	3.8768	5.1823	5.2456	4.6831	5.7936	6.414	4.849	5.3858	4.5053	6.4005	9.0409	3.6323	5.5059	5.4148	5.2456	4.839	3.2884	5.5524	5.101	5.5942	5.9018	5.2994	5.7698	4.9579	7.0198	7.1389	5.5735	6.5942	5.3802	5.1173	3.5398	4.1416
PF3D7_1200100.mrna1_1	PF3D7_1200100.mrna1_1;791	791	6.2957	4.7975	4.3964	5.1014	3.774	6.594	4.8324	5.4019	3.5957	6.6036	8.4672	7.5286	3.742	4.7692	7.3114	4.7447	6.1344	7.0596	4.111	6.1291	5.5072	5.4666	5.3691	4.5154	4.6473	3.925	3.5447	5.1759	6.3005	5.4296	5.3395	4.4692	3.6668	5.318	4.6576	4.4634	5.1485	5.1587	6.5354	4.135	5.3885	2.926	5.0023	4.3757	5.2765	6.4207	5.0264	5.0913	1.2265	3.3089	4.785	5.0921	2.4383	5.478	4.4141	5.6963	4.6876	6.1959	5.3505	3.9411	4.756	6.7882	9.2211	4.841	6.1089	4.649	5.671	4.6747	3.9982	5.4253	5.3071	6.5221	6.6395	5.7616	5.6513	4.9112	7.9316	6.7558	5.9234	7.5394	4.9855	3.6381	4.2102	4.0479
PF3D7_1200100.mrna1_1	PF3D7_1200100.mrna1_1;792	792	6.8336	6.6538	4.6375	5.9314	4.7581	6.0932	5.2016	4.5552	4.0712	7.0749	7.9744	3.1699	5.4416	4.5267	6.6907	5.3161	5.4935	6.2795	5.6616	5.3878	6.0501	7.57	6.8566	3.1293	4.7214	4.5583	4.2479	4.033	5.235	6.2359	7.7276	5.1534	2.9764	6.0721	4.6753	2.5435	5.3223	5.4128	7.1222	5.9711	4.8699	6.8131	5.3216	6.0849	6.3114	6.7953	6.8046	6.5718	5.8258	3.0566	5.1481	6.0845	5.6896	6.1597	4.9141	5.2192	6.4366	5.0466	5.0836	6.076	5.1194	5.6459	8.4518	4.8288	6.0725	4.3923	4.2403	5.5607	4.3868	7.8736	6.8149	6.5708	7.3931	5.8846	5.6659	7.1335	7.5362	6.3315	5.5179	6.3464	3.7004	3.4168	6.2722	5.4728
PF3D7_1200100.mrna1_1	PF3D7_1200100.mrna1_1;793	793	5.9317	5.5192	5.3889	5.7884	4.384	6.2963	6.1383	4.6753	3.6159	6.4857	9.4091	4.0644	5.0596	3.7981	6.3952	6.5135	5.2273	5.5472	4.1643	5.4195	6.156	4.3498	4.1587	5.3288	7.2434	4.7181	4.5886	3.857	5.8222	6.2527	4.7687	5.9028	6.1451	6.7304	4.8212	5.3252	3.6702	5.3586	5.6314	5.9809	4.9932	6.0219	6.5116	5.1489	5.1123	6.2359	5.3169	5.1173	4.4634	2.9873	5.0103	7.7336	5.0785	5.3208	5.5267	5.1346	5.6679	5.6775	6.0953	4.8625	3.9146	6.9077	10.0741	5.1293	6.9636	4.4396	3.5729	5.348	4.1285	6.7939	2.3161	5.5868	7.1355	5.6241	5.3747	5.6562	7.6023	6.8913	5.6716	6.8749	4.5198	4.9112	5.7153	4.2008
PF3D7_1200100.mrna1_1	PF3D7_1200100.mrna1_1;794	794	6.0459	6.9121	6.2323	5.0391	4.6764	6.888	7.1231	4.9026	5.0657	6.9309	9.6737	4.3212	5.101	5.5632	7.6928	8.8972	5.9423	6.7065	4.8733	6.3726	7.7908	4.9227	5.3172	5.3114	7.8678	3.2418	5.6355	5.0896	7.5985	6.0306	6.4699	5.6076	5.0841	8.3831	4.3903	5.5993	2.5484	6.4143	7.903	6.5969	4.7682	4.8217	6.1617	4.0566	4.9914	5.753	6.4024	8.9911	4.9855	5.272	5.1807	7.1386	5.0334	6.1264	6.1336	4.9919	6.1256	5.6056	10.1963	7.2278	6.4877	6.4609	10.5628	5.1627	7.1057	5.7884	5.0281	9.0155	4.0391	7.6294	3.6702	7.1089	6.2046	10.4982	6.9046	7.5811	7.9491	7.8971	6.3041	8.3606	5.6017	3.5717	8.72	5.0824
PF3D7_1200100.mrna1_1	PF3D7_1200100.mrna1_1;795	795	7.7793	10.97	5.2091	9.1589	8.3524	5.7895	13.5002	7.5068	7.6971	7.71	10.6983	8.7509	7.0134	7.8868	6.7549	14.2684	6.0949	13.4975	5.4067	13.8301	14.1467	11.1634	11.2677	6.1249	10.0981	4.848	11.3771	6.3142	14.0622	13.1675	10.713	12.52	6.0391	11.043	6.083	11.9189	4.6628	9.6654	14.5029	11.2087	13.0937	4.4403	7.9056	9.0416	5.504	7.9211	9.5256	14.6588	5.2585	11.122	5.2126	7.9934	7.0737	7.7609	12.9549	7.8539	10.3741	5.057	11.931	13.225	13.5518	9.1519	12.9841	8.4507	13.8467	9.1098	7.6759	13.5229	5.4744	13.56	6.767	12.1639	6.9639	11.9663	13.0996	13.1811	9.3272	12.0554	7.6695	14.157	9.1763	8.392	13.964	5.5078
PF3D7_1200100.mrna1_1	PF3D7_1200100.mrna1_1;796	796	6.7835	6.0266	6.4917	6.5475	5.0108	6.5622	7.587	2.1603	5.1214	7.1356	10.6088	4.7474	5.6685	5.6868	6.2174	7.6966	5.3067	5.594	6.5201	5.9279	6.6959	7.4369	6.5373	5.0648	5.5552	4.841	4.7082	5.4653	6.2236	6.8451	8.4436	5.4084	5.4094	5.7463	5.4624	4.5747	3.5273	6.7188	6.2197	6.4281	4.9681	4.4919	5.5192	4.0444	5.7724	6.8629	7.1416	4.8505	4.3262	4.7339	5.8306	4.3964	6.3021	5.6707	5.5094	5.2746	6.2451	6.0424	5.2998	4.4209	5.7565	5.464	10.8158	5.7417	5.1583	5.2961	4.4303	4.8714	5.0934	8.0345	7.6492000000000004	5.6253	8.2358	6.8818	6.6288	6.1024	6.8034	8.2641	6.6927	5.9855	4.0391	4.3709	5.6162	4.9649
PF3D7_1200100.mrna1_1	PF3D7_1200100.mrna1_1;797	797	5.991	4.5423	5.5103	5.5226	4.189	5.732	6.8863	3.2898	2.9203	4.7447	11.8281	5.4822	4.9905	0.516	5.5382	7.3814	5.06	3.6358	4.0993	5.2445	6.1307	4.6247	5.5021	7.0357	4.2411	3.9625	3.3813	4.9126	6.2797	6.2263	6.1202	2.9653	6.9231	6.0023	4.4931	4.2735	4.9021	4.9986	5.1546	3.4343	4.9782	4.8753	5.0609	2.1603	4.0108	4.9928	5.1223	5.3975	3.0303	4.7703	4.5993	5.0989	3.8679	3.9681	5.4152	4.0626	6.6387	5.3576	5.8953	5.0299	4.5577	7.5375	9.4426	6.8212	4.7038	4.641	5.8122	5.0687	3.2234	4.3226	4.5692	5.4832	6.0246	5.3625	4.5279	4.4423	8.1387	7.992	7.3003	5.1663	5.2032	5.126	4.8919	4.9777
PF3D7_1200100.mrna1_1	PF3D7_1200100.mrna1_1;798	798	6.0609	5.3027	5.3445	5.4995	2.9855	5.1914	5.0076	4.6129	3.6859	6.0695	7.6678	4.0721	3.7409	2.4568	5.0535	6.7542	4.3639	5.1098	4.3327	4.7225	5.0845	4.9649	5.1189	8.0517	5.6887	1.7908	3.2357	4.2547	5.0072	5.1144	5.6179	2.3219	7.1767	6.3859	5.0148	5.2928	5.8841	4.8709	4.8104	4.3248	3.9269	0.6599	4.9198	4.6433	4.735	4.4919	4.9378	3.591	3.2645	2.5211	5.0496	6.1841	3.3334	4.9598	6.2502	4.6713	6.2581	5.2836	6.8857	4.04	4.3234	5.5404	6.7063	4.7671	3.7824	4.8001	3.9644	5.0005	4.6041	6.5497	4.8629	6.3047	6.3668	7.2833	4.9064	6.0546	6.5106	7.9661	5.9141	4.3597	5.2118	3.8777	5.823	4.2608
PF3D7_1200100.mrna1_1	PF3D7_1200100.mrna1_1;799	799	5.7772	5.2581	3.2795	5.8222	4.7623	5.0879	5.7957	4.8283	2.3923	6.56	5.7926	3.8197	6.2106	1.3334	5.8425	7.3092	4.8043	2.516	5.4822	4.2758	6.3076	4.7458	5.3861	7.9363	5.4777	3.0909	5.2525	5.2976	5.2754	6.5856	6.0175	2.842	8.2326	8.1757	4.812	4.2713	4.8037	5.6738	5.6542	3.2795	4.4699	3.7312	5.5267	4.0678	5.6135	5.1256	5.9091	4.7409	3.6871	3.8699	5.9181	6.0868	4.3667	5.3374	5.6179	5.5329	6.2126	5.0721	8.6039	4.1938	5.8669	4.2157	7.9411	5.2946	4.5509	4.5103	5.1089	4.5248	2.5558	6.7339	4.673	5.9284	7.1235	8.1832	5.4944	4.09	6.0177	6.9235	4.8505	4.5385	5.157	4.1811	5.3561	3.3909
PF3D7_1200100.mrna1_1	PF3D7_1200100.mrna1_1;800	800	5.5957	6.0179	4.6719	5.876	3.7431	5.6642	5.89	5.0849	0.7485	6.3366	5.9467	5.5037	6.3521	4.5198	5.5942	6.5325	6.1653	5.6159	3.5236	6.9865	5.7366	4.0738	13.7122	8.32	8.0732	4.6223	5.0535	4.4976	5.5211	5.436	6.3172	13.7339	8.2775	8.9653	4.5248	3.9155	4.0224	5.7184	4.8694	4.8654	3.9644	3.5059	6.4326	4.2608	5.0422	4.2494	5.2172	4.3082	4.3639	4.6311	5.8667	6.1131	5.5677	4.9625	5.0811	4.5466	6.0572	7.4454	7.8318	5.0807	3.6229	5.8902	7.1358	3.4423	8.7186	5.8235	4.6153	5.6413	3.8197	6.5378	4.7724	7.0773	8.3479	8.1758	6.1457	4.9317	5.9444	5.5264	4.8654	9.689	5.779	5.3284	5.3001	4.3771
PF3D7_1200100.mrna1_1	PF3D7_1200100.mrna1_1;801	801	5.1922	4.9855	4.6977	4.2087	2.8298	4.9973	6.0777	3.8104	3.0215	6.1761	6.2504	5.1875	4.7777	3.5922	4.9982	6.4762	6.0094	3.5777	4.9745	5.591	4.5021	4.7279	8.3208	8.062	8.6998	3.796	4.7618	4.8324	5.2071	4.7131	5.1878	7.3756	7.6549	10.1594	4.5229	6.6986	3.7181	5.8912	5.087	3.4128	3.3964	4.0303	5.1177	4.5497	4.6679	5.0488	5.4043	5.1135	2.7442	4.3611	4.9837	5.9103	3.4195	4.7197	5.1973	5.5835	3.6147	5.3477	6.6616	5.0892	5.272	5.4947	5.963	3.6871	4.2032	4.6462	4.5814	4.9796	4.0678	6.7458	5.2593	4.9217	6.0097	6.5043	4.8329	4.645	6.3132	5.1695	4.9941	3.8115	5.2709	4.1449	4.5668	4.3349
PF3D7_1200100.mrna1_1	PF3D7_1200100.mrna1_1;802	802	6.7761	5.1811	5.2369	4.7104	7.3118	4.5084	4.0583	3.2555	7.2472	6.5155	7.5407	4.5546	4.6253	6.6506	5.8994	4.26	5.4565	4.9449	3.7698	6.7803	5.5466	2.6088	9.0224	8.4568	6.636	5.0161	4	4.7296	6.8915	4.4423	5.6209	6.6506	8.5307	8.1625	4.4509	3.6346	3.101	6.1564	5.5014	4.8743	3.1027	4.1914	5.4748	4.6053	5.6755	4.858	5.8006	4.9212	8.2061	6.8804	6.9675	6.419	4.9453	4.7344	5.5311	4.8763	5.0828	6.0312	8.0225	5.2642	4.1497	6.2976	6.1973	5.211	4.6229	4.2713	4.811	4.4509	4.1069	6.5429	4.5717	3.8237	7.681	7.7718	6.1597	5.1497	6.6304	5.2761	4.9764	4.8227	5.0904	4.3009	5.2437	3.0909
PF3D7_1200100.mrna1_1	PF3D7_1200100.mrna1_1;803	803	7.04	5.3509	5.5438	5.2873	6.4843	5.3349	5.2581	3.4303	6.189	7.5838	5.0921	6.6194	5.1735	5.9565	5.7661	6.0056	5.7729	4.8689	4.3716	6.9389	5.3406	4.7098	5.8432	9.2761	6.987	4.849	6.4124	5.0144	7.6345	6.0951	5.4346	6.152	9.2648	7.0247	3.5583	5.9348	3.8258	5.464	4.5021	3.9828	4.4012	4.1489	6.0341	4.7538	7.1987	6.0745	6.1983	3.9364	6.9719	5.1449	7.2834	6.5294	3.99	5.348	4.9045	6.258	4.2705	6.0691	8.2334	4.8084	5.5207	6.0339	7.9972	4.9937	2.5607	6.0889	5.5987	5.1687	3.7279	6.3438	5.8497	5.0904	7.6597	8.0211	5.6921	5.5916	7.0113	6.0839	5.5753	5.8359	6.3684	4.2126	6.1418	6.1953
PF3D7_1200100.mrna1_1	PF3D7_1200100.mrna1_1;804	804	8.6074	4.8495	5.8344	5.4286	2.4114	5.8629	5.3441	5.5937	3.9477	8.5391	5.7051	6.9013	4.375	1.4222	5.862	5.6991	5.8283	3.5753	5.3085	5.0648	5.8296	2.6915	5.6781	9.5887	6.4925	4.9136	5.2403	5.0054	5.6631	6.6384	6.5584	5.1902	9.3756	7.1093	5.1938	4.7115	4.8425	6.1299	5.6282	5.8875	3.6803	3.8186	5.8133	4.3681	8.5597	6.3546	6.0794	3.9392	8.2701	5.1152	6.4684	6.5902	4.7495	5.3667	4.6433	5.4637	4.2472	6.7748	7.8956	2.3248	5.3248	6.6375	8.2936	4.669	5.1619	4.8329	4.6112	4.9809	6.6549	5.5094	5.4259	5.353	7.7446	7.5654	5.0295	6.0248	6.4947	6.513	5.3667	5.6591	5.5644	5.044	5.7663	5.4429
PF3D7_1200100.mrna1_1	PF3D7_1200100.mrna1_1;805	805	9.0569	5.5021	5.6029	4.4854	2.8237	5.9834	5.7173	5.3957	4.2203	8.9172	4.8171	6.4504	5.6665	2.7949	6.727	7.2611	5.8329	4.2502	4.4046	5.0435	5.4643	3.853	5.7151	8.7938	6.3056	4.2765	4.3639	3.8125	4.5046	5.7082	5.5937	4.111	8.3948	6.8417	5.2731	3.0426	4.464	5.5151	6.2464	5.2843	7.011	3.6576	6.0056	5.4643	7.5012	7.0293	6.1611	7.017	7.6248	5.1755	5.8951	6.3646	5.0475	5.4653	4.6467	7.1438	4.6129	6.5527	8.1717	3.9222	5.4591	5.8817	7.8014	3.7506	4.9547	5.4705	5.6112	4.641	4.9236	5.1615	6.8413	5.1106	7.6781	8.1181	5.306	5.6294	7.5471	7.0208	5.9122	4.4012	4.3757	5.8326	6.2227	6.0016
PF3D7_1200100.mrna1_1	PF3D7_1200100.mrna1_1;806	806	6.2104	5.5333	5.8311	6.5057	2.3757	6.7082	4.9841	5.2168	1.9672	6.8097	5.5033	6.5185	5.7049	3.1875	7.1333	5.9001	5.5081	5.8166	4.0479	5.7293	6.4438	5.1396	6.2067	8.7186	6.7423	5.7409	4.3512	4.4005	5.4954	5.8265	5.6645	4.851	8.9147	7.4949	4.6616	3.7442	3.796	4.7425	5.5292	4.8395	4.1285	4.6363	6.0195	5.1363	4.6124	10.5426	6.4774	3.9184	8.0263	4.9212	7.4148	6.356	10.2931	5.5598	5.0798	10.8639	9.5773	8.7915	8.3129	5.3005	8.7064	6.4837	7.314	4.479	5.3628	5.23	5.4816	5.7621	5.3001	5.8209	10.7255	9.8554	8.4667	8.1024	4.9093	8.6083	7.0844	6.641	6.0464	4.3792	4.9846	5.8841	2.144	3.3757
PF3D7_1200100.mrna1_1	PF3D7_1200100.mrna1_1;807	807	9.9824	5.0824	4.2913	6.254	3.926	5.6413	6.0334	5.5898	1.5753	10.048400000000001	5.826	5.5078	5.8148	2.5084	5.3709	5.4845	5.7065	4.9444	5.4725	5.5254	6.3407	1.1827	5.6943	6.8824	7.2672	5.9748	4.4222	5.1579	5.8445	6.1755	5.7842	5.2044	6.0561	5.878	6.1737	4.8664	5.3388	4.6565	5.5475	4.0968	3.9486	5.0887	5.0334	4.3576	10.0285	6.1309	5.3452	4.0303	7.9086	3.6882	5.5236	5.2589	4.516	6.5789	5.327	7.0566	4.1938	7.1965	5.8517	4.0959	5.6946	6.1763	4.9255	5.2207	4.0566	4.6651	4.6088	4.8099	5.2388	5.6602	6.1169	4.7923	5.5817	5.3078	4.3736	5.7629	7.0949	5.1293	5.4189	5.2924	5.4091	3.858	4.0934	5.5963
PF3D7_1200100.mrna1_1	PF3D7_1200100.mrna1_1;808	808	8.536	5.1297	4.6404	6.9437	6.306	6.1039	5.3291	5.7549	5.4941	9.273	6.4774	6.5124	7.1136	6.0821	6.4039	6.1532	6.201	4.8575	6.9029	6.1747	6.0219	5.4835	6.8119	8.4446	6.2313	4.7495	8.716	5.382	6.8387	6.8765	6.5438	5.2145	8.2573	6.8192	4.9919	8.9471	5.4175	6.1148	5.5592	5.0072	4.8339	4.7991	5.2994	5.6979	8.815	7.042	7.0857	5.1607	8.2728	3.942	6.6286	6.7479	4.2817	9.8069	5.3992000000000004	6.572	5.0951	4.9709	5.3356	5.4751	5.6605	5.6656	5.9047	5.4799	9.028	11.2443	5.6505	4.5656	6.5429	5.8425	5.5357	5.366	5.5537	6.3151	5.4019	6.6404	7.1036	4.839	5.8921	9.5253	11.3865	5.1767	5.7065	6.3927
PF3D7_1200100.mrna1_1	PF3D7_1200100.mrna1_1;809	809	8.8151	5.5314	5.0579	9.1064	8.8964	8.4422	5.7282	5.5777	10.8291	9.2805	6.8166	6.8921	9.4304	8.7539	7.6133	6.2054	7.0371	3.4182	7.9155	8.2731	6.8748	5.4825	5.9074	12.799	5.9158	4.7164	11.0624	8.4643	8.8922	5.9986	5.3198	6.4378	12.2846	7.3477	5.3736	10.7327	4.6668	6.9896	5.712	5.5125	4.6513	5.7282	5.843	6.2075	7.8085	8.952	5.3041	6.0538	7.3062	6.2315	6.3847	8.0571	8.4347	11.5569	6.4661	6.5342	6.6318	5.7568	6.7109	4.6831	5.9215	6.2867	7.2352	6.7943	10.577	11.9426	5.9392	6.1491	8.0514	6.5509	8.2845	7.6018	6.6184	6.6873	4.9718	5.7068	7.4019	5.7142	7.0644	10.1271	12.2946	6.9922	5.8268	7.6093
PF3D7_1200100.mrna1_1	PF3D7_1200100.mrna1_1;810	810	8.4729	6.3069	5.3363	10.8686	9.4941	7.6229	5.7098	6.8251	9.2161	8.65	7.5838	7.384	11.1599	9.497	7.5226	4.7782	5.9632	4.2418	8.4397	7.6738	6.3078	4.275	5.6256	10.4832	8.5275	5.3151	10.1489	7.5798	8.1976	6.3851	6.605	4.2898	10.5228	8.7402	4.8914	10.2275	5.7115	6.6575	5.5469	4.7866	5.1871	6.0166	7.3518	5.7366	7.6788	6.9399	6.0411	6.2405	6.1884	6.5421	5.7347	7.5715	8.3293	10.1441	5.14	7.7701	8.7594	4.504	6.3797	5.6005	5.9832	6.1449	5.0959	6.2048	9.9877	10.7912	7.3569	7.1942	5.275	5.1827	6.8236	8.3845	5.1867	6.669	4.8812	5.7038	7.1301	5.7761	6.6197	11.0013	11.8552	7.8502	7.8717	6.5904
PF3D7_1200100.mrna1_1	PF3D7_1200100.mrna1_1;811	811	6.5584	5.8797	3.9373	12.7279	8.5123	7.7488	6.2371	5.8392	8.6167	6.5962	8.6076	5.4128	13.3942	8.6492	6.4504	4.5398	5.7832	3.1747	7.7904	5.1587	5.5466	2.4699	6.61	8.7998	5.0144	4.1119	9.8116	7.4056	7.4891	7.61	5.2544	4.8753	9.3939	6.3074	5.1102	9.9496	4.4141	6.1291	5.8245	4.8938	6.2793	5.7479	7.4765	5.6645	4.9891	7.8009	5.5119	5.5046	5.6747	5.4647	5.9512	8.1843	6.7916	8.0759	6.5204	5.7544	7.4188	5.1214	7.5183	5.202	5.497	5.9766	4.3868	4.2698	10.1408	10.4567	7.873	6.7131	8.0446	5.257	6.374	8.6816	4.9217	6.3775	4.6229	5.7708	6.7409	5.1169	5.8402	10.6189	10.5224	8.3506	7.4176	7.6444
PF3D7_1200100.mrna1_1	PF3D7_1200100.mrna1_1;812	812	9.2159	5.8512	4.7522	13.593	9.2353	6.9277	5.7175	5.9023	9.3482	7.9203	8.2542	5.4039	13.6498	8.7126	7.3941	4.5254	6.132	5.3882	8.3118	6.2342	5.9803	4.0772	4.9547	8.6595	5.1264	5.1276	9.4919	7.3402	7.6569	6.9369	5.7412	3.3547	8.4871	5.8659	4.8217	10.7559	4.26	6.6174	6.1252	5.3005	5.2965	5.3593	7.4723	6.9134	6.6162	7.267	5.5087	4.4074	7.5421	6.6027	5.9129	7.3827	7.2328	9.1478	8.0275	6.6327	8.4897	5.1835	6.0518	4.5644	4.7208	5.9535	5.155	6.4128	10.5406	9.5472	8.8619	5.383	4.3646	8.1571	6.2655	8.0544	6.1266	6.044	4.6369	5.8689	5.9383	3.101	6.5621	10.7162	11.0564	9.6866	5.3985	5.6194
PF3D7_1200100.mrna1_1	PF3D7_1200100.mrna1_1;813	813	8.3162	5.1819	4.7861	12.5523	8.9864	7.7115	5.2559	3.5607	8.9779	8.1566	6.2709	5.627	12.6139	8.8074	7.413	4.9255	5.9923	3.0704	8.1186	7.7571	6.3647	3.862	5.3723	9.2962	6.2302	4.7756	10.0703	7.2456	7.1992	5.6921	5.5798	3.8885	9.3698	6.3568	4.2008	9.9294	3.2854	5.7266	5.4155	4.8027	4.7777	6.4323	8.1289	6.7549	7.836	8.3362	5.7118	5.3158	6.6179	6.2143	6.9981	7.6097	7.9497	10.304	4.7903	7.2714	8.1897	4.5838	6.7588	4.5336	5.3885	5.4851	4.9122	5.9124	10.2126	9.651	6.8683	4.2802	5.0161	6.7997	6.6193	9.0572	5.9598	7.114	5.3961	5.9035	7.0484	5.0041	6.4002	10.288	11.0417	7.8904	3.9298	4.9369
PF3D7_1200100.mrna1_1	PF3D7_1200100.mrna1_1;814	814	8.524	6.0821	5.5379	13.4497	9.5662	8.0415	5.3586	6.5376	9.1979	8.7083	11.9638	6.2096	13.5541	9.1677	7.8769	9.342	6.1127	3.857	9.8671	12.7844	5.7814	4.5868	6.8815	8.8533	5.465	5.3854	9.4875	7.6462	13.1918	5.2836	6.5045	6.239	9.7196	7.3443	4.5435	10.6586	4.5826	6.4952	9.2939	4.9312	6.0695	5.8143	7.1519	7.08	8.5331	8.667	7.1968	7.5181	6.529	7.1997	7.2102	8.3581	8.3078	8.9443	5.7869	8.7101	8.8155	5.7347	5.9542	5.3049	6.8268	7.2172	4.5116	7.1404	10.4905	10.4334	8.2567	7.106	4.7104	8.197	7.747	8.5154	7.2389	7.0884	5.4114	7.4653	8.0015	4.7623	8.3604	10.5122	11.5017	8.8021	8.5638	5.3038
PF3D7_1200100.mrna1_1	PF3D7_1200100.mrna1_1;815	815	8.1605	6.1853	6.5014	12.6484	9.1281	8.5953	5.7684	5.6899	8.7208	7.8005	8.1112	6.0766	13.1585	8.5466	8.7609	6.0551	6.4145	4.6035	8.9505	7.9707	6.1167	4.9112	5.8627	7.9538	6.1014	4.8207	9.2589	6.8948	8.2986	7.04	6.5441	5.0976	8.2847	6.3089	4.6276	9.4144	4.2935	5.1526	4.6571	5.0985	5.133	4.5078	6.9594	6.4647	6.4051	7.9323	6.3766	4.8987	5.9086	4.84	5.4744	7.8244	8.0126	7.9445	4.7312	6.9033	8.9943	4.9695	5.3165	3.7876	5.8179	5.7863	5.0955	6.8213	10.2145	9.0649	9.2235	4.6282	6.3595	7.2561	7.4208	9.2753	5.4656	6.0365	4.2296	5.7597	7.8584	4.106	7.0807	10.5126	9.0701	9.6766	6.031	5.4199
PF3D7_1200100.mrna1_1	PF3D7_1200100.mrna1_1;816	816	8.5739	5.2323	5.5804	12.467	9.3384	6.9815	12.2233	7.2339	9.6507	8.939	6.7537	6.2466	11.6508	8.5499	7.0527	13.4694	6.8662	4.6112	8.1991	7.4036	5.496	5.4296	5.9955	8.9121	7.2272	5.0712	8.7638	7.934	7.691	6.0257	6.0228	6.281	8.7131	7.364	4.1318	9.8984	5.0255	6.1247	6.5673	5.4705	5.1206	4.9198	7.3187	6.1969	7.8349	7.8383	6.1773	5.797	6.7031	6.023	5.0798	7.4394	8.9191	8.808	5.5512	6.4388	9.1062	5.1859	5.0896	5.1878	5.846	5.3628	5.7533	6.3966	10.2066	9.2674	7.4213	5.3768	6.7803	6.0466	6.2026	9.1771	7.0661	6.2211	4.3277	6.0525	7.478	6.0081	8.6913	10.5399	9.4162	8.062	6.3595	7.6325
PF3D7_1200100.mrna1_1	PF3D7_1200100.mrna1_1;817	817	8.3196	6.675	6.4289	11.8069	7.4246	7.0931	11.8975	7.5963	6.8218	7.8498	7.4175	4.7296	11.0746	6.6365	6.1829	12.6465	7.6456	3.4581	7.3891	7.1666	5.5024	6.9905	6.3386	8.4874	7.2193	5.7334	8.0477	7.3479	7.191	6.6405	7.4099	6.2257	8.597	7.5203	4.975	7.4001	5.6585	5.4548	7.1519	6.6531	4.2126	5.0553	6.0654	6.7203	6.6986	7.3097	5.7926	7.2221	6.7671	7.0363	5.0268	7.0702	8.7276	9.6137	5.6165	5.9215	6.9211	5.8258	5.235	4.8723	6.3254	5.8094	5.4141	5.5747	10.169	8.5853	9.7334	5.6693	7.1724	6.2685	6.9744	8.9428	7.262	5.0215	4.0747	6.8092	6.4596	6.2352	7.5491	10.2559	8.6552	9.741	5.9158	9.7174
PF3D7_1200100.mrna1_1	PF3D7_1200100.mrna1_1;818	818	7.1604	5.6568	5.3968	11.3834	4.9079	5.44	12.0815	7.7118	3.1827	7.6348	5.7027	6.2128	10.0057	4.116	5.6676	13.0089	8.0117	4.796	6.5854	6.4241	5.855	5.0501	6.6656	4.4323	7.0379	3.5435	5.4097	6.0385	6.2828	6.561	6.3821	6.4055	5.14	6.6731	4.8758	4.2403	4.9241	5.9512	6.5573	4.7666	9.99	4.6135	5.2898	6.1396	5.975	7.1728	6.1177	6.1613	3.5814	5.9894	5.7889	5.0219	8.7416	7.0837	4.7981	4.4725	4.9383	5.1619	5.3684	4.8861	5.5068	6.0391	5.4185	5.4232	7.7528	7.5072	9.7229	5.2713	6.6015	4.8243	5.6579	4.9653	6.2636	5.3561	5.1815	5.5954	7.5169	5.7936	5.9505	7.3685	7.0226	9.5861	4.8938	7.9989
PF3D7_1200100.mrna1_1	PF3D7_1200100.mrna1_1;819	819	7.4551	5.4175	5.1346	11.3832	4.7576	6.7403	11.6645	5.858	4.6848	7.2848	5.903	6.4614	10.4032	4.2095	7.281	13.7917	4.9425	1.5211	7.3346	5.7498	5.0108	5.6957	6.8001	5.8758	6.3842	5.0148	4.4777	5.842	5.9229	5.4568	6.2666	6.5053	6.0691	6.6795	4.4182	4.7495	5.0583	5.0592	4.887	4.682	5.0041	4.1522	4.7597	6.3544	5.2724	7.4672	5.7007	3.7918	4.1285	4.9968	7.5972	5.7276	4.8625	5.5245	4.8792	4.1035	5.2215	5.6061	4.3306	4.2227	5.7952	5.8148	6.0387	5.337	8.2366	8.1632	5.1965	4.8344	4.839	5.2593	5.9035	5.2196	5.8156	5.1119	6.0259	6.4774	6.9571	6.5301	4.6259	8.708	7.8486	6.0155	4.98	4.8104
PF3D7_1200100.mrna1_1	PF3D7_1200100.mrna1_1;820	820	7.9308	6.2974	6.1283	4.9828	4.7452	6.2096	11.9952	5.4857	3.9514	7.1212	5.2024	5.0219	4.888	0.848	6.0757	13.8012	6.1475	3.2001	4.5416	4.8022	6.4471	4.0635	7.0995	5.0989	6.8076	4.1803	4.8495	4.9505	5.1961	5.5214	5.6334	6.3705	2.0426	7.3858	4.9383	4.2441	4.3792	5.62	5.7735	4.8435	4.6387	3.9069	4.2257	6.0367	5.6927	7.4674	6.0119	5.1607	5.2254	5.2983	8.0309	5.3642	5.4175	6.2207	4.7495	5.0883	4.9246	5.0845	5.7637	4.8654	5.2713	5.6317	6.5726	5.0166	4.4861	6.6395	4.6241	3.1522	4.5122	3.8758	5.3399	4.7586	6.5276	5.4552	5.8265	6.154	6.5527	6.2634	5.5696	5.2122	6.392	4.2411	4.0347	3.4182
PF3D7_1200100.mrna1_1	PF3D7_1200100.mrna1_1;821	821	6.4827	5.3114	5.0832	4.9107	5.1309	5.6444	11.31	4.5361	2.4803	8.7378	4.2257	5.213	4.6094	3.9809	6.1256	12.8932	5.5179	3.6993	5.4356	5.5665	5.557	4.634	6.7486	3.9364	4.8068	4.6276	5.1843	5.1735	6.7035	5.7506	6.3181	6.0301	4.9584	5.1731	4.9411	3.7782	5.6206	5.7325	5.013	5.3122	3.6064	4.0215	5.4545	4.991	5.4832	7.5267	6.6956	5.2806	2.7334	6.0819	8.1908	5.6168	2.1667	5.7832	5.3313	4.4796	4.4581	5.2728	5.2199	6.4055	5.31	5.1969	6.9046	5.5963	5.0751	5.5868	4.306	4.4316	5.1803	4.4383	5.0712	4.8992000000000004	5.9544	4.6496	5.353	4.218	6.1645	7.3054	5.2679	5.3395	5.5889	1.9146	4.6622	5.4581
PF3D7_1200100.mrna1_1	PF3D7_1200100.mrna1_1;822	822	7.0329	6.3132	5.0488	5.1164	4.6542	6.6897	10.9936	5.0405	2.6229	7.5898	5.9236	5.5094	5.0206	3.4222	6.4057	12.611	5.1148	4.0951	6.0047	7.0132	7.1496	5.3001	5.9873	4.6927	3.8248	3.8012	4.5292	5.0544	7.6678	6.3245	5.986	6.6021	3.8718	5.6579	4.582	4.3743	4.3125	6.6159	5.7986	5.332	5.5783	4.4705	5.8592	4.9814	6.0721	7.3024	6.302	6.3138	4.7745	6.0323	9.0014	6.6337	5.4909	5.7565	6.9484	5.4624	4.4222	6.0358	5.1875	5.709	4.8202	6.9668	7.5504	5.1699	4.5969	6.0221	4.4699	4.8836	5.3049	6.6218	4.6235	5.6129	6.7829	4.9284	5.4777	5.6372	8.984	6.4011	7.1267	6.7152	6.0297	4.9369	5.0193	5.7469
PF3D7_1200100.mrna1_1	PF3D7_1200100.mrna1_1;823	823	7.9825	7.4853	7.4315	6.2696	6.5038	7.1557	9.2334	5.1424	5.1077	8.1202	6.4543	6.7494	5.6887	6.375	6.3875	10.7032	6.224	5.2199	7.1303	8.1009	6.7975	7.3743	7.0722	5.6044	6.4243	6.3212	6.5118	6.578	8.5668	6.3985	8.4947	6.4571	6.4886	6.682	6.3096	5.0682	6.9907	7.1259	7.5262	7.6403	6.6961	4.1318	7.0175	6.5111	6.8565	8.0428	7.869	5.9832	6.6743	5.6395	7.7804	6.6678	7.6428	6.128	6.0159	6.5024	6.0255	6.7401	5.7993	4.3882	6.0915	6.8764	6.9915	6.6578	4.3992000000000004	5.931	4.9303	5.7769	6.2687	8.3483	6.9756	7.1768	8.6272	8.283	6.989	7.8588	8.6601	8.144	7.1965	6.9071	6.2643	6.1677	7.2008	7.8147
PF3D7_1200100.mrna1_1	PF3D7_1200100.mrna1_1;824	824	6.3009	5.7882	4.7452	5.9502	3.7279	6.492	6.6886	4.6719	3.99	6.5371	5.6118	5.5283	4.8006	1.1177	6.1073	9.7139	5.5286	5.1355	5.3129	8.0395	5.4246	4.6605	6.4315	5.4057	5.9709	5.4029	4.4463	5.503	8.8162	6.2163	6.3208	6.1424	5.8982	5.6594	3.1619	2.6299	2.4383	4.6439	5.615	4.5072	5.235	3.7323	4.8817	4.1268	5.2365	6.0257	5.5463	6.1807	5.3223	5.4067	8.2549	4.9059	4.4692	5.9803	5.1787	4.5348	4.7522	5.7287	4.4515	5.2506	5.2664	6.7471	6.3952	4.857	5.0509	5.8202	3.9727	5.8212	5.0067	5.3441	5.319	5.8999	5.8773	6.684	5.0197	5.5638	8.5369	5.332	6.1882	5.384	4.6404	2.3757	5.8669	5.8402
PF3D7_1200100.mrna1_1	PF3D7_1200100.mrna1_1;825	825	6.1447	5.1811	5.5469	6.2083	3.2645	5.7004	5.7895	5.4816	4.1851	6.4014	5.7007	4.3561	3.3306	3.7093	5.0708	6.2363	4.7986	5.4168	3.5993	6.6042	6.1352	5.0228	4.85	5.1965	5.3913	4.7043	5.4656	4.8787	6.3782	6.0219	5.2627	3.0144	4.7131	5.4326	3.4647	4.8943	4.4529	4.7876	8.3541	5.153	4.0277	3.8359	5.9921	5.2361	4.1675	5.527	5.431	5.3861	5.347	5.7027	5.0896	6.6371	4.1077	5.4383	5.5226	3.6645	6.3464	5.4558	5.9554	5.9828	5.0972	7.2775	6.4707	5.1264	5.9729	5.0879	4.4764	6.2895	4.1391	5.5586	4.4601	5.7785	6.0851	6.0081	7.1488	5.6499	8.3706	6.382	5.7184	6.4123	5.5091	4.1691	5.6462	4.1771
PF3D7_1200100.mrna1_1	PF3D7_1200100.mrna1_1;826	826	6.55	6.1528	5.6112	5.851	4.6023	5.7777	5.4403	4.975	4.1723	6.4547	5.2453	3.5423	5.6932	1.3161	4.8104	5.1751	5.8557	4.8782	5.3691	6.9792	6.8328	5.3604	7.3243	6.0241	5.1997	4.7334	5.2315	6.1544	7.1548	7.8705	6.0936	8.0103	6.1599	6.0546	5.6366	3.6159	4.2388	4.9079	6.1705	5.5677	5.3118	4.0626	5.3861	6.3478	5.8846	4.9416	5.738	5.1611	4.916	5.4486	5.1767	4.6843	4.017	6.0101	6.1641	5.1855	5.4963	5.7098	5.6993	5.4925	5.3837	6.6992	5.6924	5.0879	5.5116	6.283	5.5868	5.4676	6.27	5.2207	5.0343	5.6502	6.0168	5.7035	5.4653	5.7439	7.7659	5.2176	6.292	5.7466	5.9579	4.1691	5.9181	6.9467
PF3D7_1200100.mrna1_1	PF3D7_1200100.mrna1_1;827	827	6.1121	6.3909	5.5552	6.5032	5.2106	4.7038	5.9126	5.1416	4.6346	7.0694	5.0853	4.8505	6.3949	4.4653	4.4436	4.9079	5.6346	5.825	4.8585	6.9738	7.9097	5.1264	5.2487	5.8102	4.6628	5.5122	5.3288	5.6778	6.833	8.9607	6.0849	4.6288	5.7824	5.0054	5.8517	4.7104	5.4705	4.9336	5.6531	1.0909	5.1981	5.1301	6.3851	8.0609	4.5229	5.1379	6.042	4.7485	4.1252	6.1453	4.6724	6.3944	4.5699	6.1342	6.5322	4.4074	4.8161	6.4227	7.2412	5.025	6.1619	6.3602	5.5345	4.7955	5.2638	5.554	5.4919	4.9625	6.6388	5.2657	4.6893	5.2149	10.0509	6.6764	6.2664	5.844	6.1322	5.1506	6.8679	4.9773	3.8227	4.7814	6.3203	7.0347
PF3D7_1200100.mrna1_1	PF3D7_1200100.mrna1_1;828	828	7.0398	4.797	5.337	6.7068	4.254	5.1214	5.0777	5.5024	4.0678	7.3185	5.4542	4.9373	6.999	1.3896	5.5049	4.1318	5.7674	5.467	5.1977	6.6401	7.0733	5.2172	5.3045	6.5604	6.194	4.6035	6.0279	6.1987	6.6543	7.6877	6.3647	3.9212	6.6979	6.2759	5.0721	6.0106	5.854	4.6536	5.5251	4.6282	5.2095	5.2346	5.8017	6.1391	5.3663	5.6138	5.7156	5.3334	2.0036	6.5546	6.2587	5.9411	6.2979	6.23	5.3374	4.6707	5.9561	6.0204	5.7087	5.7889	6.1087	6.6346	7.848	6.3445	5.2664	5.7993	5.7027	5.9554	5.9115	5.7385	4.1643	5.5472	5.6508	5.9134	5.0255	6.8229	7.0335	5.9333	6.8032	5.6346	5.6058	5.1293	6.045	6.2874
PF3D7_1200100.mrna1_1	PF3D7_1200100.mrna1_1;829	829	9.2443	6.961	6.267	7.0929	5.7334	5.7793	6.1536	5.1981	5.6887	9.6052	6.9674	7.9632	7.5049	5.9395	5.8425	5.7371	6.0804	6.4904	7.0134	7.4649	8.4079	7.7489	6.631	6.8455	7.339	6.2325	7.64	6.5045	7.7666	9.3446	7.9813	5.7858	6.007	7.0122	5.5014	7.2356	5.5432	5.9686	6.8392	6.3318	5.4289	5.7093	6.4328	5.812	8.5755	7.7148	6.2687	7.514	5.6179	8.3901	5.6628	7.357	6.1162	7.3315	6.2016	6.1383	6.363	7.5729	6.636	7.2954	6.2795	7.4306	7.4342	6.4971	7.5735	7.2178	5.3719	6.9535	6.1799	5.9265	7.5239	7.1332	8.6179	7.8872	7.8609	7.0658	8.7001	6.6781	6.8755	8.0795	7.8142	5.7934	7.4855	6.4545
PF3D7_1200100.mrna1_1	PF3D7_1200100.mrna1_1;830	830	8.1223	4.86	6.1991	6.9362	3.516	5.384	6.3945	4.9855	4.6064	8.9856	7.3872	9.8679	6.903	4.8207	5.6162	6.1977	6.976	5.9091	6.8243	7.885	7.6986	4.7527	7.1258	6.7613	7.4487	5.7986	6.1465	6.3399	8.3093	9.0531	5.9305	6.9271	6.6826	7.3798	5.0777	6.9164	5.7975	5.1039	8.0002	5.9241	6.705	5.5558	6.2555	6.4635	8.1275	5.2679	5.4256	8.6443	6.059	6.9504	5.0853	6.7283	6.2692	6.8378	7.5456	4.6932	7.2492	6.3811	6.6477	5.9803	5.191	8.6659	7.0366	7.4996	8.3705	7.1098	5.0475	7.1077	6.3368	7.4887	5.9444	6.9967	7.5151	7.7378	7.0351	5.9989	9.1047	5.144	7.8041	8.7748	6.4598	5.8704	6.9967	6.0862
PF3D7_1200100.mrna1_1	PF3D7_1200100.mrna1_1;831	831	8.4663	5.5901	5.8639	7.8922	4.8718	6.3923	5.6413	5.8197	4.0488	9.2509	7.0541	10.2556	7.8227	4.9495	6.3248	6.3192	5.8212	5.0201	5.5163	8.3846	7.7088	4.9896	5.1252	5.7758	7.5638	5.0179	6.4793	5.4266	8.2467	9.3994	6.4244	5.9083	6.2612	7.3853	4.6398	7.1786	5.8202	5.6533	6.3828	4.5668	4.4854	5.5261	6.56	5.3572	8.62	5.5659	5.9234	8.3711	4.4162	7.9224	5.9193	7.3966	6.7835	6.3878	5.8674	5.2215	6.7586	6.8461	7.2195	6.4499	5.9869	7.9097	6.7779	6.353	7.7217	6.8876	5.0557	6.6058	5.7498	6.5743	5.8522	7.1703	7.2505	7.4799	6.586	6.2409	9.2473	5.954	7.2623	7.9448	6.6072	4.9189	7.0465	5.673
PF3D7_1200100.mrna1_1	PF3D7_1200100.mrna1_1;832	832	7.8287	5.8709	6.3928	6.2439	8.6349	3.904	5.0648	5.9692	7.6945	8.451	7.1903	10.2925	6.7612	6.4079	6.3993	5.1981	5.5723	5.5481	5.1587	8.1009	7.1123	5.717	5.057	5.627	6.3067	4.2928	5.6032	5.213	8.2571	8.9144	6.8059	5.116	6.4126	6.4395	5.144	6.9214	5.288	5.3205	5.6781	6.2494	5.5135	5.2772	6.1016	6.4371	8.013	4.1094	5.5033	5.6559	6.0757	7.0435	4.9882	6.1408	6.019	6.7455	6.7641	4.2188	7.0009	7.3846	6.9431	5.8084	5.8286	7.7601	6.2519	6.603	8.0767	6.4318	5.6625	7.0107	6.4928	6.3315	4.2824	7.6849	8.918	6.0358	6.254	5.5376	8.788	4.7279	7.6245	8.7598	5.3176	5.5401	7.6805	5.3558
PF3D7_1200100.mrna1_1	PF3D7_1200100.mrna1_1;833	833	8.1028	6.6026	6.803	6.6456	4.1675	6.5878	4.6904	4.7126	4.3875	8.5632	6.8485	10.4002	6.7631	4.3882	4.9973	5.7931	5.9208	5.2994	5.7142	7.8768	8.1362	5.1094	8.3046	6.5059	5.8602	5.1428	6.6906	5.4741	7.9967	9.0738	6.8586	7.6569	6.609	6.2664	5.2059	6.4459	5.7479	5.9138	5.756	6.3787	5.1334	5.5583	6.1691	6.2529	8.2306	5.6789	6.205	5.6447	5.0063	6.5038	5.7156	6.4543	6.4204	6.5935	6.302	6.0332	7.7487	7.6452	6.6402	6.8339	5.671	7.3918	6.9375	7.7461	8.0065	6.0881	6.2998	6.9879	8.7787	7.0686	5.4033	8.4411	9.0179	6.6726	6.6716	6.3094	8.7304	5.7753	7.7422	8.5101	6.7144	5.8691	7.2422	8.5404
PF3D7_1200100.mrna1_1	PF3D7_1200100.mrna1_1;834	834	10.6378	6.4898	5.6979	5.9255	4.5292	5.8032	5.8387	4.9477	4.2165	10.859	7.7091	10.2835	5.0259	5.3964	6.2887	5.582	5.4246	5.7887	6.5586	8.8553	7.4644	5.6676	4.9973	5.0228	6.7467	4.2578	6.8412	5.9558	8.2617	8.7739	6.0433	1.5509	6.5297	7.3128	5.7173	7.5844	5.86	6.3282	5.3847	5.9143	5.0561	6.5928	6.4535	5.8452	8.8415	5.6633	5.9905	4.8089	4.9481	8.0616	5.8128	5.596	7.7521	6.3122	7.0757	5.0751	7.4444	7.5026	6.6168	5.3537	5.7594	6.7751	7.2148	7.6908	8.2513	7.5534	6.4629	5.9941	5.5883	7.1947	5.0347	6.4975	7.8417	6.5325	6.4548	5.925	7.9526	5.9023	7.7984	9.1835	6.7711	6.755	7.2337	4.3161
PF3D7_1200100.mrna1_1	PF3D7_1200100.mrna1_1;835	835	9.9428	6.4915	7.174	7.2268	5.9692	5.8595	5.8597	6.1324	5.4744	9.8553	8.2856	10.8542	6.7735	5.6308	5.6899	6.1142	6.3228	5.696	6.4504	8.7411	10.7371	4.9722	5.6218	5.4446	7.0081	6.9646	7.1468	4.9575	9.234	10.9712	6.1077	4.7897	5.689	7.3631	6.0832	6.7271	6.6426	5.5033	5.9446	6.4838	6.6967	6.5211	5.6596	5.7458	9.4626	5.478	7.0467	5.9509	4.5429	9.947	5.8477	5.7167	6.3325	6.7686	6.5759	5.2157	7.9518	8.9032	6.3047	6.0727	5.2581	7.4379	10.3517	7.9317	8.3399	6.6375	6.2267	7.098	6.7287	7.1588	5.3653	6.5343	8.9714	5.4867	5.1675	5.753	8.1301	9.5039	7.9473	8.2804	5.8435	6.7064	6.9252	6.5329
PF3D7_1200100.mrna1_1	PF3D7_1200100.mrna1_1;836	836	8.9898	6.0577	5.4266	7.2376	4.4383	5.8377	5.0917	5.5046	6.5416	9.1305	5.8268	9.6988	7.3469	5.1457	5.6103	5.5807	5.4838	4.7965	6.0488	8.0047	7.7039	5.8151	5.3526	4.8709	6.1489	5.6247	6.34	5.6747	7.9067	9.4411	6.541	4.9112	5.6259	6.2321	5.8176	6.1869	5.4578	5.8189	6.347	5.4323	7.4768	6.2228	6.243	6.1884	8.5874	4.9773	5.3858	5.3172	5.2392	11.4419	5.7145	5.3653	5.1424	8.4482	5.5954	5.6375	7.111	5.5838	5.7858	5.91	6.3366	6.998	7.3643	6.1987	6.3203	6.6986	4.9112	6.0317	6.3949	5.9071	5.1683	6.233	6.7131	4.6387	5.8347	6.2357	6.4019	6.0689	6.9925	4.9937	5.7787	5.7514	6.6685	6.8608
PF3D7_1200100.mrna1_1	PF3D7_1200100.mrna1_1;837	837	10.005	6.0268	6.3866	7.8865	6.0706	5.3872	6.2931	6.4997	5.8839	9.7892	7.1531	10.1942	8.2618	4.7004	5.0665	5.1301	7.4748	6.2399	4.8846	7.8324	7.7492	6.1577	5.516	6.3802	6.6116	5.6616	6.9807	5.823	8.2966	9.8533	6.5715	5.9919	5.6267	7.0581	5.6372	6.7259	4.7845	6.2275	5.8562	6.1637	5.7137	7.084	5.7764	6.5067	9.8667	5.1997	5.9179	6.3623	5.9771	11.9055	6.2547	5.8222	6.9018	7.4192	5.9932	5.6772	7.3859	6.1481	6.5603	6.3241	7.4918	7.2453	6.6522	6.3966	7.0557	6.4883	6.1428	6.6169	7.0667	5.7087	5.4877	7.7881	6.2061	7.1044	6.4704	7.7162	7.5188	6.7237	6.3259	6.9768	5.2311	6.6776	6.8584	8.6458
PF3D7_1200100.mrna1_1	PF3D7_1200100.mrna1_1;838	838	8.1503	5.5583	4.8354	6.0777	5.6044	4.712	5.7671	4.6421	4.466	8.3513	6.8781	4.7939	5.348	4.8104	5.7247	5.0938	5.581	5.3284	4.9955	6.4746	7.5561	5.739	5.7908	6.3759	6.0141	4.6943	4.6871	5.6264	6.4635	6.592	6.8834	4.0453	6.432	5.7942	5.7745	4.3681	4.7787	4.9064	4.9676	4.6826	5.2307	6.3232	5.0691	5.4316	7.072	5.1522	5.7594	4.8151	5.9432	9.0447	5.8043	5.4803	4.5558	6.4611	6.0045	5.067	4.5589	6.0347	4.853	5.3516	5.9153	6.059	5.5567	4.7317	5.4915	4.0045	5.3248	5.904	7.3297	5.3688	4.9495	5.0396	5.7509	5.3082	6.3696	6.2055	6.3415	6.6943	5.5883	6.3071	4.4423	5.0112	5.6372	8.5611
PF3D7_1200100.mrna1_1	PF3D7_1200100.mrna1_1;839	839	6.8721	6.0067	5.8972	7.3888	5.9991	6.8711	5.5364	4.6938	4.7004	6.7593	10.193	5.7439	6.753	5.2869	5.9734	4.855	5.8829	5.2012	4.6707	7.2891	7.9362	6.1635	5.7719	9.0446	6.342	6.4123	5.8861	6.3656	8.1297	8.002	6.5143	6.5056	8.2445	6.644	5.135	5.1615	5.1843	5.4479	5.4963	6.2209	5.1886	5.7827	5.5125	6.0023	6.0448	5.4979	6.1094	5.0947	8.1389	12.6215	8.2659	5.7285	5.5367	8.5204	6.1495	5.6047	6.0974	5.3331	6.7447	6.2307	6.6378	6.7092	6.8262	5.3858	5.3034	8.7888	7.1461	6.5002	8.5933	5.572	6.1843	6.4668	6.1831	6.5554	6.9529	6.4298	7.2031	8.7381	6.5162	6.2798	5.7845	6.9069	6.9425	8.3703
PF3D7_1200100.mrna1_1	PF3D7_1200100.mrna1_1;840	840	10.0692	6.3567	6.4087	8.2257	5.0161	6.2225	5.9437	6.3422	6.4434	10.288	10.0991	9.7721	7.8253	4.861	5.5868	5.6605	6.3259	10.5412	5.116	7.6562	8.2302	5.6653	4.9828	9.3729	7.3847	5.5774	6.7164	6.213	7.8848	8.705	6.8819	5.9001	8.933	7.9537	5.8987	6.5303	5.2887	5.2784	6.4885	6.1477	6.2073	6.6362	6.0221	6.2036	9.8443	5.6153	7.1226	6.889	8.8927	11.3297	9.0384	5.9889	6.4294	7.7853	7.0156	6.101	4.7355	6.5065	7.2826	6.499	9.3674	7.6018	8.4645	5.8045	5.2898	6.0845	6.7362	9.1834	9.4638	6.4058	6.0354	5.2895	5.4482	5.7848	6.8981	9.1616	7.8905	8.947	6.9883	6.6823	5.5487	7.4763	7.8842	10.3739
PF3D7_1200100.mrna1_1	PF3D7_1200100.mrna1_1;841	841	8.1593	6.0018	6.5639	5.9498	5.6823	6.1491	5.3273	6.0762	6.2485	7.8535	8.1952	7.273	5.8071	5.99	5.9844	6.3266	6.473	7.0991	5.9939	7.6556	6.8851	6.1625	5.9131	10.7398	6.5612	5.7981	6.8796	6.382	7.7662	8.5526	5.9446	6.3999	11.0858	7.2341	5.8545	6.2087	5.0317	6.0246	6.8352	5.8324	5.3614	6.5228	5.9442	6.0241	8.1824	5.1643	6.501	6.3693	8.3309	10.6566	8.5675	6.2563	6.0448	8.4456	5.7129	6.1847	4.6798	6.5119	7.4923	7.4882	7.8333	7.4976	7.422	6.3901	7.6077	5.8607	6.5024	6.9195	9.8972	5.9028	7.1693	6.2422	7.2974	6.4038	7.4303	7.7391	7.4798	7.9135	6.6552	7.8179	6.0972	6.8591	7.4888	9.9993
PF3D7_1200100.mrna1_1	PF3D7_1200100.mrna1_1;842	842	7.8277	6.7009	6.1092	6.5166	4.5832	6.3616	6.0641	7.5749	5.5024	7.8227	9.445	8.281	5.6653	6.6404	6.155	5.9775	8.1679	5.7616	6.5504	6.816	10.1715	6.3471	6.0405	8.9705	6.925	5.4874	4.7452	4.8714	7.5994	8.9138	6.5041	5.488	8.545	6.4653	5.1148	4.7452	6.6317	6.0279	5.3434	5.0605	7.3595	5.0018	6.2016	5.9971	6.7638	5.4957	6.1691	5.6352	8.0878	9.7433	7.7179	5.6467	5.4803	8.3166	5.275	5.8797	5.4519	6.1699	5.852	6.1918	7.2595	6.8314	7.7704	6.203	5.189	6.1932	5.8253	4.9923	5.2215	5.6273	5.8585	6.0132	7.1965	5.5097	6.7467	6.0783	7.0015	8.2103	5.9115	6.4291	6.3995	5.5466	5.5653	5.4094
PF3D7_1200100.mrna1_1	PF3D7_1200100.mrna1_1;843	843	9.7117	8.1279	7.9534	8.5972	7.5226	8.2035	8.3862	8.6288	8.3657	10.1355	11.025	10.2886	8.5286	7.4838	8.1448	7.9463	8.852	8.8253	9.0781	9.4666	8.8026	8.497	7.4798	9.5309	8.4213	7.9591	8.2461	8.1376	9.5705	9.077	9.0596	7.6961	9.3254	8.5153	7.4512	7.6001	8.3872	7.9565	7.9471	8.2528	7.9097	7.8628	7.9296	8.3701	9.3399	8.7271	8.4322	8.0291	9.0947	8.9399	9.079	8.0839	8.4544	8.2867	8.399	8.1635	7.0832	8.4045	8.4211	8.0643	8.5789	8.5105	8.8801	8.15	7.9553	8.3107	8.3023	8.2538	8.1774	8.5633	7.383	8.4044	7.4768	8.2008	7.9363	8.6799	8.7516	8.6939	8.6135	8.363	7.9758	7.9152	8.4372	8.2277
PF3D7_1200100.mrna1_1	PF3D7_1200100.mrna1_1;844	844	11.1618	7.9754	8.0429	8.7071	6.53	7.0833	9.7303	9.2727	9.025	11.3508	11.9451	11.4098	9.2401	6.4676	7.5641	8.2325	9.6682	8.6929	8.7307	9.6396	9.5929	9.5117	7.6162	9.4614	9.1905	8.3202	8.9151	8.8828	9.8841	9.7072	9.6056	7.8113	8.9996	9.4681	7.2143	8.2155	8.2368	8.3761	9.144	8.5897	7.4975	8.3273	9.0084	8.9559	10.1168	8.5214	7.0798	8.4936	9.3251	8.9942	9.1328	8.8576	9.1093	8.0038	8.3393	7.8319	6.7451	7.2703	8.2742	7.8956	8.5586	9.5445	9.4923	8.958	8.9736	7.3987	8.4705	8.1445	9.144	8.2348	6.5013	8.1588	7.4635	8.4371	10.6793	8.7165	9.001	9.5885	8.2475	9.2347	7.939	9.0314	9.1513	9.7656
PF3D7_1200100.mrna1_1	PF3D7_1200100.mrna1_1;845	845	7.7031	7.7705	7.0267	6.5938	4.3234	7.1959	6.5854	7.0108	6.813	8.179	10.2261	8.644	7.5026	5.7711	7.4774	7.0231	7.8496	7.1172	7.4747	8.0351	7.6506	7.9347	5.9875	7.957	7.2765	6.332	6.7749	5.9373	8.1032	7.3305	7.1041	6.731	7.7969	6.9297	6.3332	6.0572	6.9438	6.6882	7.0683	6.6748	6.6889	4.4861	6.3915	7.1036	7.8149	7.0228	7.8363	6.5832	7.8828	6.9924	7.1352	6.451	6.5447	6.8067	6.5068	6.453	6.3123	6.1713	6.2517	6.308	6.5653	7.0952	7.3538	6.8343	6.9111	6.3808	6.6526	6.5901	6.953	7.7197	5.5726	7.2142	6.3459	5.5254	6.1795	6.0672	7.2414	7.1427	6.4869	6.9311	6.4113	6.7503	6.8788	7.3698
PF3D7_1200100.mrna1_1	PF3D7_1200100.mrna1_1;846	846	8.2989	7.5229	6.708	6.0974	5.8243	7.1433	6.9158	6.6369	5.796	7.8136	7.4932	7.5065	6.3576	5.6349	6.507	6.8918	8.3342	6.3145	7.3423	7.8208	7.0941	5.6685	6.031	8.2135	6.8546	5.6996	5.735	5.9336	7.3061	6.3455	6.8625	7.6185	7.9914	6.7029	4.504	6.0635	6.5276	6.9266	6.4914	6.67	6.1014	5.5895	6.5413	6.2731	7.4882	7.2996	6.4962	6.4205	7.2577	7.6275	6.2902	6.8809	6.1851	6.0725	6.684	6.0877	5.7687	7.4787	5.9336	5.3413	5.8642	6.4796	5.3434	6.2309	6.2638	6.357	6.2369	6.029	7.3984	6.7475	5.5211	6.1817	7.7767	6.2418	6.2418	6.0978	7.6654	6.9122	5.9642	5.7074	5.7706	6.2255	6.4004	7.36
PF3D7_1200100.mrna1_1	PF3D7_1200100.mrna1_1;847	847	8.0394	7.5991	6.4114	6.913	5.1006	7.2181	6.6538	6.514	6.3885	8.5985	6.4816	8.0713	6.2026	6.2077	6.2494	5.8384	6.6706	6.1146	7.6129	7.3512	6.4984	6.8464	6.7673	9.1701	6.5664	6.4599	6.6592	6.0889	7.8526	6.418	6.9745	5.7197	8.6435	7.009	5.1997	6.2378	6.4346	6.1231	6.911	6.9951	6.2288	6.2277	7.0651	6.025	7.8047	6.8906	6.9161	6.4231	7.0516	6.756	7.1893	6.7159	6.5657	6.6845	7.0859	6.7386	6.4351	6.3096	6.7155	6.5807	6.6879	7.2311	5.8058	6.7199	6.363	5.9537	6.5384	6.7931	7.7241	6.9412	6.0413	6.5908	6.5359	6.5965	6.1902	6.9726	7.2716	7.2472	6.8781	6.1942	5.8777	6.4548	5.8824	8.0181
PF3D7_1200100.mrna1_1	PF3D7_1200100.mrna1_1;848	848	7.7942	5.6562	5.8627	6.0505	4.384	5.1355	6.432	6.5953	5.2445	8.0252	5.6682	7.5531	6.7116	4.3413	6.2906	5.8885	7.373	8.0474	6.4163	7.0084	6.8817	6.6194	5.7145	8.3659	6.9353	5.8367000000000004	5.8892	5.4545	7.2941	6.3032	6.8577	5.8032	7.5052	6.8716	5.588	5.1514	6.0802	6.0173	6.8858	5.6602	6.762	4.153	7.4179	5.723	7.7382	5.9074	6.6873	6.3887	6.9738	6.3142	6.3471	6.5279	6.0663	7.0678	6.1803	6.1183	5.1934	5.4107	6.4335	6.0594	6.5226	6.3731	5.8515	5.8104	5.3356	5.3194	6.85	6.5232	9.2744	6.5303	5.5385	5.6716	5.671	6.5301	6.7454	6.4527	6.7256	6.7779	6.2992	6.3519	4.8263	6.5659	6.9052	9.2562
PF3D7_1200100.mrna1_1	PF3D7_1200100.mrna1_1;849	849	8.2427	5.77	6.5472	6.0966	5.3761	5.2434	6.3591	5.9681	5.1301	7.8766	5.898	7.6365	6.0219	4.8958	5.2876	6.0622	6.4898	6.8046	5.5229	6.6294	6.8397	6.4348	6.1453	7.2233	6.0455	6.1137	5.7835	5.641	6.9074	8.3957	6.8142	5.7123	7.5235	6.7394	5.2906	5.557	5.9944	6.2728	5.9345	4.9977	6.2016	4.4686	5.9324	5.5163	7.7721	5.568	5.8669	5.898	5.2114	5.7819	6.4075	5.7344	6.4943	7.3473	6.0446	6.6275	5.9446	5.8202	5.6904	5.9086	6.0889	6.2596	5.7469	6.1817	5.9887	5.946	5.8955	6.5059	10.7378	6.2713	5.8014	5.5435	5.3684	5.6398	5.4591	6.7737	6.5102	5.8225	6.4207	6.4751	6.3703	6.2447	6.995	11.0198
PF3D7_1200100.mrna1_1	PF3D7_1200100.mrna1_1;850	850	9.4712	5.607	6.0678	5.9038	5.8209	4.963	7.049	8.6312	5.922	8.7863	6.1833	10.2534	5.1152	5.9397	5.5777	5.8826	9.151	5.8309	5.4039	7.2904	6.3098	6.0201	5.5686	7.2959	7.1742	5.0682	5.5018	6.3462	7.2	7.6986	7.6033	4.6548	7.6423	7.4446	3.6758	5.0522	5.2653	5.7452	5.9366	5.546	6.5075	4.6023	6.3757	5.3882	9.4093	5.5185	6.9713	6.0674	6.4451	5.6679	7.0053	6.2112	6.4777	6.8198	7.5659	5.4588	5.5148	5.7774	6.3194	5.1663	6.9497	7.6732	7.5941	6.5273	8.3786	6.644	5.9848	6.0374	11.5114	6.0365	6.1663	5.4555	7.3872	7.6724	5.7007	6.6165	6.723	7.352	6.7828	7.6773	6.7604	6.5962	6.3619	11.4317
PF3D7_1200100.mrna1_1	PF3D7_1200100.mrna1_1;851	851	10.9473	7.1674	6.7403	6.3279	5.9418	6.8462	6.9823	6.846	5.565	10.6787	6.8203	10.3887	6.9497	4.95	6.5537	6.3733	7.1128	7.0991	6.9848	7.1636	7.1408	6.8285	6.6543	6.6382	7.5589	5.6812	6.4358	6.8487	7.8801	7.3354	6.9897	6.6545	7.9094	7.4714	5.1194	5.098	6.1843	6.3505	6.6493	6.4226	6.2309	6.0237	6.3651	5.6693	10.4248	5.8936	6.8707	6.7423	6.247	6.9997	6.8234	5.9549	6.4237	6.8929	11.2088	6.1504	5.5765	6.3074	6.3034	10.1906	6.7421	7.1844	6.3658	7.5859	6.2789	6.1739	6.2643	6.5956	9.8061	10.6174	5.9866	6.5086	6.8107	6.0199	10.5869	6.2615	7.7218	6.7491	7.456	7.3727	6.4131	7.1471	6.9356	9.8002
PF3D7_1200100.mrna1_1	PF3D7_1200100.mrna1_1;852	852	6.4943	6.0796	5.7594	5.7085	4.5916	5.4896	5.541	5.4296	4.5053	7.0656	6.2884	6.5457	6.0468	3.717	6.5926	5.3448	6.002	5.7344	5.8844	6.4941	6.1859	5.1148	6.0974	9.0072	6.2705	4.8495	4.8987	7.9948	6.794	6.6854	6.3016	5.3208	8.8551	6.2386	5.4786	4.1882	3.857	5.8669	5.9713	5.812	7.1561	4.3971	6.8802	10.1783	6.2772	4.6932	6.2544	5.6622	2.275	4.3074	6.4635	5.9105	5.3614	6.8081	6.031	4.3052	5.14	6.5773	6.1173	9.6182	5.6235	7.3516	5.7458	6.5727	5.0887	5.4735	4.9722	6.4087	8.9626	6.906	4.2898	4.943	7.5646	5.5078	10.0462	6.1932	6.8139	5.9479	6.7454	6.7396	5.5607	6.0779	6.6417	8.3736
PF3D7_1200100.mrna1_1	PF3D7_1200100.mrna1_1;853	853	7.06	5.8887	6.4029	5.5801	5.8694	5.6611	5.8009	5.8502	4.3219	7.0894	6.4291	7.1888	6.7142	3.7452	6.3813	6.1959	5.3802	7.0524	7.5206	7.2849	8.6914	5.9519	6.1867	10.1609	6.6993	5.5254	5.8043	8.3563	7.0191	9.6287	6.202	5.2563	10.0877	7.3553	5.2346	5.2806	5.5122	6.2651	6.1691	5.561	5.7107	6.7267	6.0032	3.5934	5.5966	5.0989	6.5121	6.0345	5.6857	5.0148	5.8912	6.4415	5.4877	6.7385	8.9189	5.1318	4.4469	5.7252	6.1859	9.7999	6.0959	7.0259	6.2897	10.5013	6.6242	5.5267	5.5021	6.3025	9.7422	8.1527	5.6665	5.8792	8.0352	6.2001	10.4063	5.6226	7.5904	6.2355	10.6594	6.7086	5.9937	6.2692	6.606	9.4484
PF3D7_1200100.mrna1_1	PF3D7_1200100.mrna1_1;854	854	7.262	5.3063	5.1322	5.0561	4.2342	6.7786	6.3323	6.2559	4.1235	7.6052	5.7071	8.6082	4.0286	3.6005	6.6317	4.6082	6.4851	7.7476	6.9454	7.463	7.9646	4.5789	5.8592	6.0199	7.4679	5.4816	4.4861	6.4603	8.2639	7.7113	7.1186	4.1489	6.5429	6.7266	4.9579	4.975	5.246	5.4774	6.1375	4.6288	5.3431	5.2529	5.6282	4.6427	5.7214	5.9706	5.4182	6.729	3.7301	4.4094	5.8176	4.9662	3.3785	4.9584	9.0041	4.4209	6.6899	6.3477	5.7214	10.2398	5.6622	6.6278	5.9984	7.5967	6.6704	6.0378	4.2048	6.0492	5.3851	11.0675	6.3132	5.2555	7.4952	6.1659	10.5251	4.5472	8.4791	6.0512	8.0939	7.2643	6.0221	3.7814	6.3872	5.4165
PF3D7_1200100.mrna1_1	PF3D7_1200100.mrna1_1;855	855	7.3189	7.5423	5.7377	6.293	4.9796	7.2652	5.6736	6.7171	4.6736	8.5928	6.8932	10.8783	5.3847	4.8001	7.3255	6.4084	6.9463	7.5032	6.304	8.2396	7.5976	6.5035	5.4744	7.4324	7.4539	5.2895	4.327	6.4253	8.573	7.2018	8.1564	5.3951	6.3745	7.529	5.3723	6.1831	5.2172	7.0991	6.3623	6.3684	5.6971	5.6823	5.7674	5.0751	6.6906	7.2605	6.9336	6.688	3.844	6.2917	6.0407	6.0966	4.4469	5.1297	11.1618	5.9484	6.1408	5.9973	6.1875	10.6086	5.7076	7.101	6.3406	7.5008	7.3904	6.6486	5.4091	7.8985	4.8171	12.5194	5.5075	6.4331	7.0291	6.2759	11.3296	6.3384	8.7323	5.649	7.7127	7.6992	6.6499	5.7814	5.9126	6.7562
PF3D7_1200100.mrna1_1	PF3D7_1200100.mrna1_1;856	856	7.3224	6.4276	5.4229	5.5373	5.0836	8.4497	5.7903	6.5925	4.6473	8.7295	6.9128	8.9978	5.4429	5.2296	8.098	6.0018	6.7078	8.2605	7.2899	8.1258	8.5015	5.5132	5.1227	6.8797	6.4072	4.0609	2.858	7.0544	8.8075	7.575	8.1954	3.121	7.1996	6.2847	4.717	5.3705	4.7371	9.4696	6.7782	6.1783	5.3681	6.7702	6.0938	4.6999	6.6655	7.3486	9.3116	6.6991	6.3236	5.5531	6.5899	6.2848	3.8176	6.3714	10.9672	6.3854	6.2219	6.1428	6.015	10.8431	3.9458	7.708	5.3441	6.9616	7.7583	6.4833	5.1214	6.25	5.2574	12.3089	5.8306	5.9889	7.2369	6.7015	10.9562	5.7474	8.7835	6.4774	8.0976	7.8942	6.6565	5.2795	6.4674	4.5342
PF3D7_1200100.mrna1_1	PF3D7_1200100.mrna1_1;857	857	7.4016	6.3821	6.2887	5.843	5.6505	8.023	6.0505	6.2848	4.797	8.3949	6.6254	9.0156	5.5229	5.2645	8.2091	6.0054	6.8983	7.5863	8.0423	8.2967	8.045	4.7404	5.6073	6.6002	5.953	5.3038	3.5862	7.5687	8.4281	7.4387	8.079	5.7658	7.4366	6.8171	5.4386	5.5441	5.1973	8.1493	6.9506	6.8139	5.029	6.2271	5.6346	4.7153	6.5899	6.9542	8.2472	6.4043	5.7485	4.2242	5.5708	6.7745	5.2284	8.0943	10.956	5.3114	6.1289	6.0685	6.1928	10.8108	5.6226	7.489	5.4077	7.021	7.348	6.1685	4.925	5.4601	4.5801	12.2286	6.3423	5.4289	7.2645	6.6182	11.1187	6.094	8.9138	6.015	7.607	7.8964	6.7464	5.8334	5.9057	4.3937
PF3D7_1200100.mrna1_1	PF3D7_1200100.mrna1_1;858	858	8.5291	4.6444	6.2931	5.557	2.5534	7.331	5.7401	6.4269	4.4155	8.422	5.2024	6.068	5.6323	5.7434	6.5842	5.3165	6.4266	6.7991	6.0757	8.4329	6.7429	4.9231	6.0148	7.6571	6.7283	5.6259	5.0678	6.7597	8.9736	7.083	7.456	6.1785	7.03	7.0442	4.7241	5.4439	4.3916	5.4303	6.8951	5.5653	4.3125	6.5151	7.9919	5.4165	6.073	5.4552	6.8761	6.4336	5.3187	2.6938	6.7354	9.2115	4.0832	5.4506	11.3438	5.7695	5.5521	6.7046	6.2315	10.9059	6.7392	7.0145	6.5379	6.3698	7.869	5.8012	4.645	6.5157	6.4547	11.236	6.3553	5.1073	7.5482	6.9221	11.0581	7.2029	8.1802	6.9091	6.8506	7.7509	6.3252	6.0221	6.2157	7.6038
PF3D7_1200100.mrna1_1	PF3D7_1200100.mrna1_1;859	859	8.8532	6.6578	4.7944	6.4476	5.7249	8.293	5.9711	6.717	6.4065	8.4198	7.8305	7.5402	5.5957	6.0672	8.7453	6.1108	6.5563	8.2638	7.4782	7.1537	7.7651	6.2491	5.9853	8.2419	6.4217	5.4313	5.7282	7.2795	7.8651	8.0973	7.3476	4.7671	8.3519	6.7242	5.6696	6.1695	5.842	5.4439	7.0256	6.4814	5.939	6.3112	7.7597	9.4417	7.415	7.0372	6.8652	6.592	5.4552	7.4174	6.9525	6.6662	3.5534	7.8617	11.6209	5.5005	6.2468	6.2673	6.5356	11.3863	6.1961	7.1807	8.0497	7.9866	6.9216	5.7769	5.4476	6.2897	5.8215	11.6446	5.7716	5.6915	7.9122	8.1247	11.1955	6.7222	8.9347	7.8714	8.5597	8.0136	7.0374	6.6495	7.1953	6.2044
PF3D7_1200100.mrna1_1	PF3D7_1200100.mrna1_1;860	860	7.4038	11.0267	5.2456	6.3109	3.585	9.6607	6.8343	6.6931	4.8787	8.2746	6.6444	6.5555	6.7642	3.5198	9.4281	6.716	6.4901	7.1599	7.0746	6.4624	7.0845	7.4805	4.332	8.2856	6.8987	8.4725	6.0195	6.4143	7.0151	7.0884	8.0224	3.6781	8.2488	7.6675	6.9714	6.5935	5.2269	6.8932	6.6428	11.1941	5.2273	6.1241	5.4919	6.3918	6.9584	7.0254	6.5149	5.6047	8.4804	6.6733	6.472	5.7677	5.3558	7.4233	11.9029	5.6982	8.4829	6.2284	6.3787	11.1398	5.7695	7.3796	8.7621	6.2038	6.709	7.3073	5.7029	5.1867	5.6907	12.5245	5.7549	8.5623	7.4635	7.2708	11.4972	6.5045	8.4375	7.5213	7.021	7.5491	6.8991	5.6611	4.7388	6.4959
PF3D7_1200100.mrna1_1	PF3D7_1200100.mrna1_1;861	861	8.0484000000000009	7.5389	7.0075	6.0755	5.3533	8.0839	6.6159	5.6636	5.6519	8.5743	7.4241	6.3796	5.0081	6.2994	7.0529	6.6153	6.5181	6.079	6.6305	6.7027	6.7435	7.5058	6.8535	7.32	7.8177	6.4398	5.602	6.0659	6.5869	7.323	8.1079	6.5926	7.8056	7.7821	5.8824	5.4416	6.5094	6.2302	6.5747	6.8844	5.7714	4.2965	6.7882	7.0545	7.3595	7.6706	6.4837	6.2828	7.1813	6.9545	6.3418	6.7148	6.1094	6.2787	11.0158	6.3409	6.3691	6.9906	5.9653	11.2085	5.8435	6.7629	7.9771	9.8213	6.1079	7.7254	5.7655	5.0383	5.7605	11.4251	7.7077	6.2415	8.6056	7.5023	11.263	7.3668	8.1506	8.6484	7.9764	7.6307	7.3359	6.645	5.8063	8.463
PF3D7_1200100.mrna1_1	PF3D7_1200100.mrna1_1;862	862	6.27	7.6574	5.9891	5.0264	3.5753	8.9904	6.0652	5.1723	3.8309	7.3999	5.8664	5.6456	4.9602	3.6859	8.6076	5.0023	4.8017	4.278	5.5662	5.047	6.4363	4.4269	3.7506	4.0374	4.4751	5.1759	6.0957	5.3764	6.0583	6.1125	6.8593	3.6599	4.2668	5.7156	4.1375	6.9934	5.373	4.7241	5.6467	7.2188	3.9146	5.1334	5.1683	3.4854	5.7578	4.7501	5.4835	5.9544	4.6381	6.7344	5.9667	5.5326	3.7344	6.0085	5.1779	2.6713	5.1156	5.1934	5.6203	10.913	5.6444	6.7221	5.5295	8.8367	4.6673	5.0772	7.2724	4.9932	6.4114	5.0832	5.3916	5.2475	6.6184	4.9435	10.7947	5.6352	7.7935	5.09	7.5664	5.8012	6.0841	7.1157	5.2491	7.5388
PF3D7_1200100.mrna1_1	PF3D7_1200100.mrna1_1;863	863	6.1206	12.4659	5.4532	4.6843	4.9481	7.885	5.4249	5.8839	4.6387	6.854	3.4019	5.5792	5.2434	3.2032	7.8568	3.85	5.2798	3.8875	4.6346	5.0422	6.0279	3.903	5.6159	4.6837	5.2836	5.4864	6.1258	4.9402	6.4451	6.1287	5.033	2.0566	3.6334	5.3201	4.7317	5.4366	5.025	4.8525	4.0009	12.5774	3.5185	2.8934	4.4705	4.9982	5.3078	4.0687	5.2902	4.3583	3.8904	5.8163	5.3295	5.1039	3.5497	6.1467	4.464	4.1052	5.1743	4.9672	6.4598	10.6641	4.0866	6.8124	5.8316	5.2161	6.1751	3.9964	3.9653	4.6803	4.7186	4.3875	3.6392	5.0708	5.3338	6.0978	10.1123	6.2032	7.1875	4.7639	6.5983	7.332	5.5258	5.5616	5.8883	5.2787
PF3D7_1200100.mrna1_1	PF3D7_1200100.mrna1_1;864	864	6.4601	5.8535	6.0123	4.8743	4.6554	8.2006	4.7756	7.0996	4.6462	7.0636	6.2397	4.5686	5.503	3.7613	8.4462	4.669	7.4709	4.269	5.2784	6.0802	5.7695	2.6323	9.2266	4.1859	5.4019	6.6466	4.5311	4.95	7.4739	6.1096	5.896	9.7705	3.9782	4.8674	5.7866	3.373	4.5898	4.5122	4.4912	4.8237	7.5166	4.2133	6.1254	4.3646	5.254	3.6668	4.7975	2.2265	4.3583	6.154	4.7501	5.4741	1.4489	4.8485	3.5509	4.4229	5.1445	6.4419	7.4706	10.2801	4.9959	6.2527	5.8153	5.7869	6.9389	5.6588	3.6288	4.497	6.0725	5.1477	5.5868	6.1344	8.7639	6.1719	9.9662	6.1753	7.3325	5.2828	6.1661	8.1134	5.1627	5.0635	4.5957	4.3434
PF3D7_1200100.mrna1_1	PF3D7_1200100.mrna1_1;865	865	6.6459	5.2813	6.4509	4.263	2.6554	8.1965	5.0067	4.4336	2.3561	6.5856	5.554	4.2456	4.1739	4.3183	8.3369	5.2327	5.7317	3.8817	5.1942	6.0629	7.5842	4.6871	6.7914	3.9773	5.0913	5.4111	5.3607	5.314	6.9868	7.09	5.6197	6.2625	4.7613	5.862	5.2517	5.8647	4.2994	4.7808	6.6272	4.6921	4.0883	5.4764	5.4998	4.7897	4.8659	4.0678	5.0613	5.0396	4.025	6.2771	5.1235	4.3505	3.7929	4.9718	5.1457	3.9079	5.0255	5.9754	5.7447	9.8863	4.8495	6.0126	5.189	4.673	5.4279	5.2961	5.6845	6.2135	5.2668	5.0045	4.4128	5.1839	6.6104	5.6358	9.4141	5.3705	7.3414	5.6032	5.7623	5.9563	6.033	5.9809	6.7833	4.8792
PF3D7_1200100.mrna1_1	PF3D7_1200100.mrna1_1;866	866	6.1896	5.4433	4.7724	5.6017	2.7782	5.76	3.756	4.5211	2.9982	5.9112	6.0678	3.6264	4.7554	3.2296	7.203	3.61	4.6814	5.128	4.7164	5.701	5.191	4.4289	4.7882	5.047	5.1946	5.2196	5.9768	4.2071	6.1322	5.7428	5.5999	5.6413	5.1843	5.6479	5.4499	4.9231	5.7584	4.9001	4.2891	1.1827	3.9279	4.8166	5.3049	4.6887	4.8104	4.6977	6.318	4.5185	3.8288	4.0303	5.5656	4.7698	4.0259	5.7298	4.6264	4.4588	5.3183	4.2765	5.7682	10.0026	4.5033	6.2296	5.5616	5.9352	6.1898	5.1522	5.4293	12.1519	6.8329	4.9837	4.5336	4.1497	5.8875	5.0126	8.8213	5.6433	6.1239	4.9672	4.839	6.1995	5.1687	4.2593	12.4473	5.8585
PF3D7_1200100.mrna1_1	PF3D7_1200100.mrna1_1;867	867	5.7829	5.9853	5.4005	6.3432	1.848	7.9301	5.1027	4.3313	2.9745	5.6124	5.804	5.3768	6.2636	3.6017	8.2678	4.359	4.7252	4.7944	5.7115	6.5029	5.6862	3.7137	5.5345	4.9198	5.0691	6.6748	6.4702	4.7164	7.2957	5.8407	5.4568	5.3085	5.3201	5.0879	6.2502	5.7942	5.0913	4.9598	7.2974	3.2705	4.847	3.669	5.7666	6.5727	5.5157	3.7126	5.4499	5.9033	5.561	6.0583	6.087	5.4383	4.135	5.8926	4.4712	4.8763	5.7463	7.0345	5.9544	10.4735	5.5261	6.4481	5.3834	5.9098	5.4754	5.6124	5.5444	4.0496	5.2192	5.6968	4.4046	6.2069	7.8823	4.8934	10.0144	5.2664	7.6682	5.2735	5.9444	6.6465	5.3331	6.009	6.0509	5.4877
PF3D7_1200100.mrna1_1	PF3D7_1200100.mrna1_1;868	868	6.0161	5.6918	5.7568	5.6047	3.9059	8.565	5.238	4.3023	1.9672	6.4933	5.6305	5.6124	5.5239	4.0303	10.0365	5.3016	5.7552	5.5692	5.7487	7.0423	5.8321	4.4912	4.3313	4.9982	5.4393	6.8886	7.6505	6.3823	7.8403	6.0953	5.4366	4.6724	5.6011	5.8081	6.5231	6.7621	4.1177	4.9274	4.7317	4.2943	4.0883	3.796	4.9416	4.7027	4.8634	5.9825	5.4718	5.1326	5.9512	6.1884	6.1096	5.8432	4.1811	5.6118	5.3771	4.8043	2.3132	6.4832	5.8676	10.6334	5.5388	5.684	4.7996	3.0514	7.8517	5.0896	6.1723	4.669	3.3448	5.7404	4.7735	5.0717	6.8204	7.1214	10.3851	6.049	7.8847	5.3082	4.5478	8.9879	6.4173	6.5844	5.8736	5.3579
PF3D7_1200100.mrna1_1	PF3D7_1200100.mrna1_1;869	869	7.4922	4.774	5.1946	6.632	5.6366	9.1688	5.852	5.3194	5.193	7.7063	6.1104	6.1404	6.2897	4.204	9.9799	5.9239	5.5426	5.2787	6.0494	8.3501	6.2887	5.1542	5.2638	6.0961	5.8349	7.3055	6.7545	6.7109	8.7808	6.1467	5.6168	4.7787	5.7642	5.8068	7.0458	6.4005	3.2972	5.6596	5.3071	3.7409	6.2957	4.8763	6.5314	6.6369	6.2302	4.2396	5.7241	5.4509	5.2578	6.0873	6.4361	7.0444	4.4423	5.1085	5.235	5.0347	4.9891	6.2441	6.1106	10.3156	6.0947	7.3921	5.605	5.4709	6.1252	6.0697	6.0815	6.086	6.0485	5.3005	4.8674	6.195	7.0579	6.9578	10.2375	6.2373	8.1469	6.3315	6.4141	7.8131	6.5382	5.2679	6.1536	6.5086
PF3D7_1200100.mrna1_1	PF3D7_1200100.mrna1_1;870	870	6.8651	5.8934	5.9288	5.6904	5.2161	9.7285	5.2273	4.6467	4.2957	7.4688	6.5691	6.141	6.33	4.8253	9.5932	5.0887	5.2525	5.0938	5.5972	5.9512	5.5853	7.0534	6.8484	11.1736	5.4992	7.6596	7.126	7.1772	6.269	6.1849	6.9968	2.4195	11.0672	6.1821	8.1044	7.503	5.6294	5.0054	5.1997	5.1707	4.8914	5.3291	6.0175	5.7787	5.8412	6.8675	5.2001	5.1131	6.4981	4.4269	6.2924	5.5478	4.5154	6.1679	6.076	4.3118	4.7131	4.8217	5.0352	4.9873	6.1857	6.487	6.5724	5.4979	5.7021	7.2612	5.6966	5.4273	5.1231	5.323	6.818	5.3712	7.3903	6.9697	6.85	6.7798	6.6365	7.2061	6.1997	7.2042	6.9411	5.5948	5.4598	6.2418
PF3D7_1200100.mrna1_1	PF3D7_1200100.mrna1_1;871	871	7.0819	5.8841	5.5298	5.5217	3.5211	9.7978	5.585	6.0072	2.121	6.0119	5.2608	5.1859	4.6479	4.3248	9.5366	5.3802	6.192	5.1727	5.5853	7.8146	5.5744	5.6473	9.3917	6.1283	5.0985	6.8445	7.9872	5.5376	7.5387	6.2649	6.4021	9.0103	5.2254	3.7751	7.8243	7.3869	5.6056	4.5379	4.9745	4.0224	6.3806	4.8914	6.5506	5.7027	6.1865	5.2437	5.2713	5.0904	4.3212	5.7719	6.7774	6.261	2.5484	5.3241	10.2023	4.7142	5.1301	11.3385	6.6289	5.1264	5.0387	6.1811	5.897	6.0161	5.4702	5.1285	5.5326	4.8733	5.3505	10.6993	5.824	5.3359	12.0454	6.3368	7.4112	6.0525	7.4985	5.7409	6.3969	7.1834	5.4757	4.7164	5.8642	5.7735
PF3D7_1200100.mrna1_1	PF3D7_1200100.mrna1_1;872	872	5.9848	5.1185	5.3323	5.7439	6.6002	9.0043	6.0453	5.4097	6.3254	6.2432	5.8012	5.1969	5.6625	6.2007	9.7854	5.3858	5.8344	4.7285	5.3151	6.3544	6.1896	5.4179	5.6775	6.4016	4.1906	6.4456	4.9392	4.7655	6.212	5.2396	5.4761	6.204	5.6562	5.342	6.4283	5.0631	5.3273	5.1338	5.4786	4.1675	3.8689	4.845	5.4548	4.9453	5.3789	4.6294	5.5683	5.1457	5.8397	4.8841	6.5232	5.0553	4.1169	5.9916	4.6369	3.7908	3.8329	6.1713	5.9764	5.5622	5.3234	6.3461	6.0083	5.0255	4.845	5.4128	5.1127	6.2811	6.1075	4.6328	5.5632	5.3298	7.7485	5.6927	6.0633	4.691	6.4111	5.7692	6.5022	6.9632	5.4373	3.6311	6.5898	7.4757
PF3D7_1200100.mrna1_1	PF3D7_1200100.mrna1_1;873	873	6.3723	5.2052	5.8664	5.3723	3.9165	7.8286	5.3323	5.4919	4.9846	6.1591	5.6118	5.2288	5.1189	3.851	9.1093	5.057	5.3985	4.6977	5.9217	5.5616	5.1412	4.1977	4.847	5.8689	4.6882	6.0437	5.1064	5.7811	5.8755	5.9373	5.9709	2.6554	6.2259	5.4896	6.3519	5.3423	5.8387	6.7919	4.9855	4.1875	4.2728	3.4209	4.7724	5.4439	5.6885	5.0691	6.4113	4.591	4.9074	4.1619	5.6115	6.0963	4.6159	5.0067	4.9809	4.9193	5.8736	4.9914	5.5577	4.7913	5.047	6.3811	5.91	5.7115	4.09	4.5638	4.9995	5.8726	5.5616	5.3937	5.3882	4.9444	5.5283	5.811	5.2931	5.9241	6.0306	5.0866	6.1196	5.7458	4.2357	4.2141	5.5674	6.902
PF3D7_1200100.mrna1_1	PF3D7_1200100.mrna1_1;874	874	7.0963	5.2946	4.7908	4.9791	3.8329	10.0755	4.4803	5.6653	1.5705	7.023	4.756	5.6528	4.5323	2.3103	10.2563	4.7268	5.8943	2.6392	5.0794	5.9322	5.3487	3.6565	5.2365	7.0544	4.4489	7.2348	4.3427	4.9764	5.7661	6.1389	5.7866	3.7409	6.9323	4.1285	6.847	4.0108	4.6673	5.1094	5.2464	5.1214	4.2713	4.5601	5.3381	4.3023	5.5423	5.532	4.431	4.8344	4.488	3.1473	5.6639	5.2887	4.235	4.8615	5.7716	4.054	4.0609	5.6082	6.0834	3.5993	4.7093	5.1485	6.4591	4.7682	4.292	5.408	4.0126	5.2149	4.6124	5.1599	4.5286	5.4584	6.6493	6.4236	6.2941	5.4326	6.9045	6.8324	5.9839	2.8875	5.1014	3.797	6.5065	5.2623
PF3D7_1200100.mrna1_1	PF3D7_1200100.mrna1_1;875	875	7.1826	4.7782	6.0378	5.1715	5.2913	8.5976	6.5999	5.2687	0.7398	6.3971	6.142	6.5824	5.2593	4.3834	9.1648	6.1819	6.3526	5.0356	4.3709	6.1206	7.2588	4.9995	5.3667	7.3531	4.4995	6.9224	3.3234	5.0959	6.3509	6.0215	6.0365	4.4005	7.1535	5.6687	5.9103	3.856	5.6885	4.845	6.434	3.6679	4.9136	5.278	6.1135	5.7774	6.2952	5.6156	4.2698	7.2596	4.6502	7.3355	5.7049	4.9709	4.3045	6.2778	5.7525	5.3698	5.1771	5.0005	5.5638	5.1707	6.1181	6.7618	6.6608	4.7398	4.6837	5.0909	5.1985	5.5641	6.5165	5.4152	5.4289	5.0023	5.9828	6.3644	5.285	6.6321	7.3009	6.2906	5.1827	5.5847	4.6346	4.1293	6.4224	5.7666
PF3D7_1200100.mrna1_1	PF3D7_1200100.mrna1_1;876	876	6.6713	6.2083	5.6511	4.7225	4.0036	9.2299	6.8755	5.5154	3.7655	7.0091	5.7159	6.0605	5.0418	4.4673	9.0011	5.1432	6.0459	5.5398	3.2157	5.691	6.1857	4.7692	4.669	7.5158	4.7939	5.9989	2.669	4.7955	5.6642	6.1512	6.471	3.8924	7.5896	5.769	5.4624	4.7021	4.1627	5.0431	5.4386	5.4446	4.4067	4.7425	5.1119	6.8344	7.2184	4.7892	5.6427	5.7442	5.7653	5.7787	5.8204	4.7344	2.2327	6.065	5.4774	4.1691	5.3423	5.5333	4.935	4.5904	5.0862	5.3416	7.8392	5.0444	4.2048	4.7274	4.2743	5.9591	3.2357	6.3366	4.6235	4.5711	5.9667	6.0896	5.1293	5.5783	7.2905	7.0658	5.8829	5.4522	5.8627	2.7803	7.2587	5.7835
PF3D7_1200100.mrna1_1	PF3D7_1200100.mrna1_1;877	877	7.1529	5.4124	5.565	5.0618	3.479	9.8806	6.6444	5.7339	1.2869	6.2305	6.5396	5.8102	5.6282	3.8309	10.3332	4.0557	5.7134	4.3038	4.3413	5.7487	5.7347	4.5509	7.1112	6.6213	6.6344	6.6411	1.1827	5.3331	5.5963	5.7493	6.4965	6.4251	6.3236	6.3455	6.1922	3.5632	5.6241	5.0587	6.6576	5.1293	2.969	4.3568	5.2141	5.3872	6.2155	5.6314	5.5119	7.06	4.5441	6.079	6.7869	5.2521	4.2071	6.8577	5.4542	4.6017	5	5.1289	5.7536	4.1177	4.9575	5.5774	5.9105	5.3122	5.0054	4.8758	4.3757	5.9177	4.5963	5.8107	5.4366	5.4063	7.5974	5.7576	5.101	5.347	6.8171	6.1121	6.079	6.0334	5.0466	3.497	5.6873	4.6859
PF3D7_1200100.mrna1_1	PF3D7_1200100.mrna1_1;878	878	7.734	7.1261	5.6331	5.8557	3.9373	6.2774	6.2557	5.0883	3.5945	7.7823	6.2159	6.487	4.6775	4.5053	6.1016	6.4045	4.7004	3.5236	4.0197	7.4312	6.6163	10.0099	5.1289	8.9975	6.6085	5.2472	5.3041	4.6673	7.3513	6.4057	9.7641	4.729	8.7826	6.5765	4.9561	5.5361	5.5141	5.0993	6.3341	7.1244	4.5286	4.5521	5.9105	5.2653	7.0539	6.5357	6.4845	6.6771	5.4986	6.7279	7.3971	5.8485	5.0264	6.7357	6.3359	5.4611	5.6946	5.218	5.5922	5.2215	5.8782	7.2698	7.5354	5.568	5.6485	6.1737	4.4686	6.507	5.7206	7.6125	5.9605	6.3551	7.1364	6.0691	6.0396	6.1603	7.1434	7.1574	5.9091	6.1299	5.4761	4.0108	7.628	6.2468
PF3D7_1200100.mrna1_1	PF3D7_1200100.mrna1_1;879	879	7.1884	5.9602	6.5923	5.684	4.5951	5.9921	6.8202	6.2895	3.9088	8.1815	7.5068	9.3551	4.1763	3.6159	6.202	6.0629	6.2726	4.4919	5.2924	6.5851	6.7515	4.9932	6.8384	6.9516	10.0017	5.0764	5.1465	5.2137	6.8314	5.7981	6.9191	7.0407	8.0526	10.2686	4.0557	4.7388	4.1367	6.0052	7.4516	5.6696	4.9388	3.8709	7.9586	5.9791	6.12	5.915	6.4264	7.0463	5.3114	6.6733	7.2496	7.6771	5.5304	6.4827	5.6525	5.4209	6.152	6.6796	6.1514	4.735	5.6459	7.3621	8.9563	5.7608	5.2211	5.1489	5.1755	5.7479	5.8035	6.2709	5.8153	6.8062	8.8258	6.3583	6.9331	6.2428	7.4789	7.8162	6.314	5.8174	6.5382	5.0099	6.9233	5.7214
PF3D7_1200100.mrna1_1	PF3D7_1200100.mrna1_1;880	880	6.9272	5.1603	6.9416	5.3975	5.2418	6.0819	7.0766	4.0418	4.2227	7.2373	7.3296	6.1371	5.9059	5.3459	6.8907	6.3761	5.8352	5.0959	4.847	6.2085	6.4375	3.5595	6.6878	6.5182	8.2966	3.6519	4.3016	4.8053	6.5636	5.7514	6.4609	5.6913	7.2061	8.2723	3.8176	4.591	5.3406	5.2277	7.48	4.9695	5.2979	4.843	4.6571	5.602	6.5515	5.532	6.6469	7.3071	4.3363	6.2834	6.7841	5.5024	4.6915	6.1108	4.85	4.5472	5.4545	4.3561	4.9317	4.9602	5.9563	7.3951	7.6535	6.1043	4.8435	5.5423	4.9069	8.1907	7.1097	5.8487	4.4128	6.1471	6.9333	5.5027	6.3152	6.0328	7.8475	6.3052	6.5032	6.609	5.0575	4.9764	8.1625	6.1757
PF3D7_1200100.mrna1_1	PF3D7_1200100.mrna1_1;881	881	6.1012	5.3519	6.2666	5.057	4.0188	5.6907	5.7884	2.9011	3.8639	6.0081	6.6124	6.4927	4.0755	5.1177	5.9642	5.9968	5.1214	4.3971	4.8314	5.1691	5.6147	4.7469	4.6679	6.0934	6.8612	5.2604	4.8664	5.0063	5.5567	5.0772	7.0609	4.2016	6.0678	6.8462	4.6182	3.2203	4.9088	5.9472	7.4548	5.2122	3.5497	4.0268	5.3448	4.4303	5.3484	5.3409	5.3341	6.8932	3.4005	5.4293	6.0137	5.1882	4.1723	5.8432	5.5207	4.925	4.3702	4.7698	5.4205	5.8395	5.2399	6.9777	7.3149	5.464	5.4053	5.6129	4.7761	8.2493	5.5705	5.5329	4.4653	5.3074	6.9277	5.3583	5.6223	4.9514	7.5148	6.1092	4.9718	6.3809	6.299	4.1127	8.6465	5.6285
PF3D7_1200100.mrna1_1	PF3D7_1200100.mrna1_1;882	882	6.301	5.7452	4.903	5.4947	4.5619	6.2985	6.6426	6.5832	4.1803	6.4647	6.2422	5.0152	5.5084	4.7903	5.765	5.7848	7.0491	3.6473	3.7004	7.2571	5.8359	4.4033	5.8868	6.2527	5.5021	9.8684	3.3646	4.2615	7.293	5.917	7.0168	5.784	6.694	6.9235	9.3518	4.6781	4.4249	5.5336	7.198	3.9203	5.8809	4.437	6.1148	5.4816	6.1338	6.3071	4.9155	7.7147	4.9112	6.0742	6.3354	4.669	4.4067	7.0297	5.7153	4.9809	5.5254	10.052	5.4413	5.8853	5.2098	6.2928	7.8921	5.1663	6.2168	6.6574	4.3526	7.0075	5.3154	6.9478	4.9246	5.6571	11.0657	6.7467	5.8161	5.6668	7.6724	7.279	5.791	6.9569	7.2873	4.4653	7.0108	4.889
PF3D7_1200100.mrna1_1	PF3D7_1200100.mrna1_1;883	883	8.4037	5.7764	7.1908	5.9882	4.2987	5.2338	5.4189	4.7944	4.3334	9.0388	6.7381	4.3491	4.2943	4.8037	5.8755	6.5941	4.7793	5.0009	5.554	5.6424	7.36	5.2928	5.2479	5.7586	6.732	6.7778	5.0794	4.6758	6.8684	6.4705	7.2669	5.8074	6.2022	6.7721	6.5984	4.5223	5.5978	5.1803	7.4728	4.7219	2.6064	3.479	5.3012	5.972	7.1337	6.0551	5.5573	7.1848	4.5329	6.6391	6.5174	4.2847	4.7829	5.8372	5.7637	6.3429	5.9667	6.7181	5.6282	5.749	5.7382	7.2224	7.5926	5.0518	4.9841	5.5789	3.925	7.1178	5.5583	6.2008	5.6673	5.9279	8.361	6.2621	6.3583	5.8875	8.7319	6.7527	6.2819	7.3263	6.8323	3.9345	7.4607	5.6188
PF3D7_1200100.mrna1_1	PF3D7_1200100.mrna1_1;884	884	6.9573	6.3577	6.2713	5.6516	4.5053	6.9665	5.7639	5.2675	4.7208	7.5028	6.5122	5.0997	5.634	5.1763	6.8017	6.3107	5.6642	6.1675	5.135	9.1418	6.6855	6.1876	5.5573	6.4967	6.6632	4.9298	6.5839	4.7719	11.6553	6.9034	8.0393	5.2323	6.7973	7.2551	5.1416	6.1837	5.6949	5.7118	6.2525	5.5506	5.3785	4.7698	5.6177	6.973	6.1795	5.1198	5.6673	5.6576	5.4128	6.5325	6.7978	5.0811	5.0772	6.6392	6.1137	4.0188	6.2735	6.6047	5.1993	5.5444	5.8298	9.4115	9.1508	5.8704	5.4356	5.8092	4.2426	6.0097	7.391	6.4614	4.5423	6.7912	8.0523	5.9456	7.1299	6.2083	9.5638	8.8464	6.3003	6.388	7.2302	5.4306	7.248	6.8743
PF3D7_1200100.mrna1_1	PF3D7_1200100.mrna1_1;885	885	6.7251	5.8392	5.2832	5.3125	3.2126	6.4305	5.3639	4.1819	4	7.5423	6.0488	5.3547	4.5668	4.0312	5.9383	5.3985	6.1089	3.6392	5.489	6.4603	5.8369	5.1811	4.1326	5.6778	5.9932	6.3992000000000004	7.3036	4.9649	6.7238	6.3262	7.1421	4.073	3.8258	5.8369	5.8189	6.8769	5.4835	4.942	5.155	5.0457	4.7597	4.6047	5.8547	5.5011	5.7015	5.0094	5.6305	5.1081	4.0738	5.2876	5.4973	5.558	4.6182	7.8539	4.903	5.5895	5.1639	5.0997	5.9825	4.3067	5.2079	8.9133	13.2578	5.4482	5.6952	5.3733	5.7882	7.8212	6.3654	5.2311	4.4614	5.99	5.9047	5.561	5.5659	4.2668	9.5448	12.7077	6.2003	6.2227	5.0712	4.9093	7.927	6.4765
PF3D7_1200100.mrna1_1	PF3D7_1200100.mrna1_1;886	886	7.7409	6.5364	6.0204	5.591	4.9284	7.3493	4.9179	4.3632	4.4581	7.7584	7.241	5.2168	5.3031	3.366	6.6288	6.0034	5.3477	4.0339	6.3058	5.1493	5.6296	6.4468	4.9791	5.0522	6.1753	3.9955	4.9093	5.6355	7.7379	6.4386	6.7674	3.384	5.5157	6.4801	5.4094	5.4152	5.7162	5.3709	4.2555	5.6171	5.7482	4.991	5.7981	6.5709	5.742	6.6381	5.5503	5.7388	5.6673	3.6519	5.5583	5.2327	4.4356	6.295	5.3273	5.8304	5.3792	5.5552	5.4686	5.5084	6.2305	7.4636	6.2139	5.3219	5.266	5.7952	5.328	6.0661	6.1393	6.4598	7.3105	6.0527	5.9181	6.5736	5.4954	5.516	7.7936	6.2273	6.3521	6.0832	5.1973	5.1735	5.6317	6.3658
PF3D7_1200100.mrna1_1	PF3D7_1200100.mrna1_1;887	887	6.1357	7.9671	5.7007	6.3122	5.155	5.266	5.6162	4.6502	3.9355	6.7856	7.0493	4.9764	4.9449	4.7425	5.4199	4.8629	5.0695	4.1342	3.406	6.2209	5.7544	4.9598	5.5188	5.7192	5.354	4.9837	5.3459	5.8822	6.6125	5.2787	5.6447	5.0531	5.1489	5.51	3.5361	4.9598	6.5503	4.5589	5.6008	8.212	4.5747	3.6542	6.0119	4.5886	5.3632	4.4607	5.9775	4.7592	4.337	5.2407	5.6144	5.0751	4.4816	6.6018	5.1942	4.9773	5.2199	5.4816	5.5261	5.5106	5.6182	6.7324	5.4519	5.1252	4.3477	5.709	5.393	4.6058	6.8442	5.7806	4.7247	5.3568	5.3219	5.8138	5.3031	5.9373	6.7152	5.878	5.9131	5.9364	5.0548	4.888	5.9984	7.5114
PF3D7_1200100.mrna1_1	PF3D7_1200100.mrna1_1;888	888	7.0598	6.193	5.2735	5.5011	4.8475	5.8686	6.1948	6.0097	4.3916	6.6608	6.19	5.0501	5.3071	5.1791	4.5204	4.3778	4.9713	4.0583	4.009	6.8644	4.8704	5.7442	5.4848	5.8053	5.4783	3.9514	4.8425	5.5696	6.2485	5.9704	5.487	3.1731	5.3132	5.848	5.009	4.8395	5.1989	5.7814	4.6854	4.7115	5.1309	5.4731	4.4886	5.005	5.9357	4.4718	6.0804	4.2265	3.3992	4.1587	5.6413	5.6508	2.5898	6.7018	5.1502	4.1243	5.6389	5.1416	5.5674	5.2102	6.3306	4.7692	4.9514	5.0678	6.7405	5.5163	5.8567	4.9411	6.9115	5.7501	4.3576	5.3927	5.765	5.9047	5.7876	6.5154	6.6373	5.3674	5.9512	5.7287	5.1953	4.0934	5.4702	6.6668
PF3D7_1200100.mrna1_1	PF3D7_1200100.mrna1_1;889	889	6.1326	5.3597	5.4509	5.272	5.6713	5.408	4.9477	4.2987	5.0553	6.8092	5.5179	4.4141	5.5289	2.251	5.9262	4.9236	4.8948	1.189	5.0157	5.7002	5.9727	5.3331	4.3176	4.8753	5.8686	4.8763	4.5789	4.8445	6.2744	6.6852	5.9406	5.2472	5.6035	5.1416	4.8709	4.0583	4.2957	4.6645	4.7629	3.3205	4.7719	4.1619	5.6938	5.1918	5.2396	4.1202	4.4243	5.7377	4.0583	5.6473	5.2724	4.582	5.1404	4.6129	5.7808	5.1811	4.9288	6.0387	4.8817	4.8207	5.3847	6.0123	5.0488	4.6212	4.9732	4.9584	3.3505	5.5267	6.2974	5.8025	2.797	4.7829	5.4565	5.4558	5.0942	5.281	6.266	5.9366	5.8329	4.9227	5.3252	4.0557	5.5638	8.1164
PF3D7_1200100.mrna1_1	PF3D7_1200100.mrna1_1;890	890	5.4979	5.4702	4.8977	4.9174	4.0824	5.5254	5.0264	4.4568	3.645	5.2415	5.3381	5.3023	5.0268	4.2713	4.5392	4.8919	4.916	3.8972	5.3252	6.013	5.1735	4.0522	6.1882	5.5792	5.4253	4.4686	4.0772	4.7808	6.1876	5.9937	5.6921	4.8425	4.7655	5.1787	3.9514	3.9653	4.9519	5.3878	5.4512	3.568	4.2994	4.4053	4.8943	4.3618	5.0347	4.554	6.1233	4.8455	4.5723	3.9764	4.9303	5.5714	5.005	5.4175	4.7511	4.4107	5.3056	6.0047	4.8314	4.8787	5.6943	6.0339	5.3402	4.9841	4.9303	5.5481	4.8151	5.4938	6.0281	5.3448	3.8217	5.511	6.5838	4.5904	5.1727	5.8809	6.08	5.3674	5.0566	5.6261	4.8797	4.2165	3.7729	5.5506
PF3D7_1200100.mrna1_1	PF3D7_1200100.mrna1_1;891	891	6.083	5.4512	4.6949	3.6017	4.4256	4.6736	5.3561	4.3889	0.111	5.6873	5.4413	5.3466	5.1695	4.641	5.431	5.4165	4.4686	4.1779	5.1106	5.025	3.8237	2.856	4.8674	4.4679	4.4912	4.8304	4.7109	3.2327	5.0968	5.9423	5.2544	3.6241	5.4634	5.0514	4.8515	4.1787	4.1334	3.6542	5.367	2.585	5.4744	3.319	4.6381	4.4548	5.1164	4.6346	5.1851	4.8792	5.0904	4.3349	4.9136	4.8943	4.4757	6.2815	5.0968	4.957	5.3438	6.0944	4.6971	4.0942	5.4601	5.922	2.1506	5.3122	4.9098	5.4216	5.0067	4.6017	6.1568	5.0704	4.8084	5.5056	4.6582	5.3951	3.8629	3.6462	6.2802	5.0717	5.6554	5.0972	5.2873	4.4751	5.1611	8.364
PF3D7_1200100.mrna1_1	PF3D7_1200100.mrna1_1;892	892	5.6389	4.915	5.1823	4.9722	4.0824	4.1723	5.6979	4.8283	4.8293	6.4864	5.8212	5.5119	5.4944	4.4809	4.6305	5.2705	5.266	4.4087	4.6977	5.7257	5.5786	4.8243	4.565	5.4436	4.7334	4.8115	4.3491	5.6244	5.06	6.0594	6.0652	4.1457	6.1357	4.7793	4.926	4.6814	3.8329	4.7043	5.1477	4.701	5.319	4.0233	5.435	4.9491	3.7409	6.0063	5.1731	5.9662	3.9059	3.5826	5.4581	5.3416	5.6076	6.2628	5.5515	6.0657	4.2472	6.2026	4.9011	5.0108	6.1701	6.3208	5.6447	5.4145	5.4084	5.532	4.7876	5.5586	5.3889	6.0592	4.7334	5.6721	5.8795	5.434	5.1214	4.9174	6.1187	5.9857	6.2464	5.4436	5.4446	5.1379	5.8824	5.1089
PF3D7_1200100.mrna1_1	PF3D7_1200100.mrna1_1;893	893	6.2481	5.9572	4.8987	5.8755	5.4026	4.6702	5.5478	5.5901	3.9662	5.6792	6.0391	6.5589	3.6871	4.5898	4.7856	5.6848	6.2334	4.6656	5.6121	6.1254	5.6413	6.1348	5.8537	6.9272	3.6159	5.3248	5.3854	5.6966	6.0317	6.5022	6.5797	5.8895	6.6321	5.9189	4.2464	5.7842	5.4419	6.2487	5.211	4.5509	6.057	4.6375	6.0391	5.193	4.6809	5.7884	5.888	4.4938	5.5723	3.9203	4.0721	5.5062	4.3234	5.9208	5.8763	5.557	5.4216	6.1603	6.0018	5.8625	4.6803	8.0005	5.6662	5.3111	5.464	5.9397	5.1014	6.238	5.6949	5.4673	5.487	5.5717	5.4621	5.478	7.6589	6.3565	6.4809	5.8812	5.7181	5.0626	5.4957	3.4841	6.3935	6.8852
PF3D7_1200100.mrna1_1	PF3D7_1200100.mrna1_1;894	894	6.7482	6.6113	5.2456	5.6993	4.4783	5.4915	5.4496	4.3736	3.7949	6.3611	6.4679	5.2709	5.2994	4.5317	4.251	5.8166	4.6702	4.1094	5.366	5.6533	5.7874	5.4266	5.9122	5.3309	4.9208	4.4957	5.4046	5.151	6.3815	5.2954	5.9281	4.3313	5.855	5.2048	4.9593	4.986	5.4767	5.5192	6.9853	5.6485	4.8298	3.7192	5.3409	4.7361	4.4751	5.765	6.5387	5.2728	5.0687	5.3198	4.4854	4.8836	5.2323	5.9672	4.812	6.2707	5.047	7.2676	5.5552	5.9231	5.7434	6.4145	4.9495	5.3782	4.6954	5.5457	3.7581	5.5075	4.6253	5.904	4.5046	4.8694	5.8963	5.3544	5.5046	5.5546	6.9214	6.2199	6.4254	5.1583	5.8817	3.9635	5.7562	5.6539
PF3D7_1200100.mrna1_1	PF3D7_1200100.mrna1_1;895	895	6.3043	5.9155	5.1827	5.3082	5.0819	5.6343	4.1914	4.6809	3.4074	6.4479	5.55	4.9579	5.0875	6.0923	5.4828	5.4259	5.2898	4.2943	6.019	5.6296	6.2472	5.5014	4.3349	5.1989	4.8283	4.4621	4.7442	4.8782	6.1402	5.6574	5.7766	4.228	5.2296	4.26	4.942	3.3951	6.1156	5.4053	5.4621	4.6171	5.6144	5.7276	4.6971	5.6273	4.5928	5.1457	6.3944	5.2795	5.1627	4.5868	5.1715	5.306	4.4229	5.0853	5.3971	6.2205	5.6323	6.452	5.8535	5.8634	5.2836	6.1307	3.7159	5.511	4.4046	6.6119	5.3491	5.6921	5.51	5.2203	5.1272	5.7057	6.6571	5.9491	6.2118	5.9773	6.8441	5.2746	6.2687	4.314	6.3298	4.7608	5.4353	5.3985
PF3D7_1200100.mrna1_1	PF3D7_1200100.mrna1_1;896	896	6.0747	6.2244	5.8112	4.4296	4.9317	5.2052	6.1973	1.6323	3.7634	6.6862	5.7503	5.1623	4.4848	5.1973	5.6719	5.6716	2.9616	3.6747	6.4438	5.3854	6.1867	4.4529	5.3501	4.5583	5.4601	2.9672	3.06	4.7076	7.0139	5.4396	4.8644	4.4601	5.3345	4.009	5.8977	3.3533	4.6088	3.7257	5.7957	4.9288	5.5236	3.4515	5.5613	4.4416	5.1671	4.9001	5.8765	7.0443	4.9681	4.729	5.3455	5.2399	4.0295	5.9609	5.3132	5.9736	5.2102	5.9098	5.4263	4.2411	5.228	6.889	5.383	6.4057	3.3234	6.1815	5.225	5.7404	5.934	5.2075	5.6854	5.126	5.9944	4.2578	5.4429	4.9021	7.2688	5.5632	6.1438	5.2735	5.6235	5.0583	5.7605	8.1521
PF3D7_1200100.mrna1_1	PF3D7_1200100.mrna1_1;897	897	6.6589	6.3509	5.3096	5.6103	5.5509	6.9248	5.3067	4.9107	4.2668	6.6582	6.1558	6.7297	5.323	5.4077	6.9983	5.757	5.1416	4.7876	4.7808	5.8885	5.729	5.1449	4.1268	5.5874	4.9146	4.5317	5.1894	4.9537	6.3399	6.3839	5.5348	5.2292	6.6213	6.0387	4.5317	4.8298	6.4692	4.8545	5.5993	5.2001	5.6288	4.8156	6.8301	7.0115	5.6985	6.5975	5.6387	5.2361	5.5018	5.1595	5.7882	6.4594	4.1497	6.4867	5.2683	7.2767	5.6124	7.0912	5.9581	6.2394	5.2319	8.4095	6.4107	6.1003	4.8304	7.4227	4.8605	5.4403	5.6826	5.9887	6.6601	5.888	5.739	6.9715	6.2741	6.1389	7.806	5.7466	6.4576	5.3909	6.9386	4.5236	5.51	6.0112
PF3D7_1200100.mrna1_1	PF3D7_1200100.mrna1_1;898	898	6.968	6.1352	5.6576	5.0849	4.8605	7.7325	6.6437	5.6264	4.433	6.7237	6.5575	5.6565	5.0955	4.5097	7.2657	4.9579	5.6633	5.0535	5.9667	6.4833	5.8515	5.3999	4.6011	5.5552	5.7929	6.4375	5.3237	4.9718	6.6512	6.3684	6.2542	3.1715	6.3621	5.7219	5.4951	4.7463	7.4057	5.0197	4.7719	5.1301	3.8053	4.9444	5.9768	6.9198	4.9035	6.3092	6.0061	5.7035	5.2491	5.0579	5.9011	6.4268	5.1763	6.4263	5.3313	6.9804	4.09	6.1283	5.8567	4.9336	5.7458	7.5116	4.8644	5.4135	5.4253	7.1328	4.5472	12.2164	8.7169	6.1142	5.9727	5.8417	4.4744	5.3201	5.8084	6.1457	7.2801	5.1562	6.7301	5.4162	6.464	5.0334	12.7907	8.5216
PF3D7_1200100.mrna1_1	PF3D7_1200100.mrna1_1;899	899	6.4717	6.42	5.6988	5.8352	5.6879	7.8803	5.323	5.2939	5.4366	6.0208	5.6528	8.4793	4.6206	6.228	7.1335	4.9509	5.4581	5.1223	4.1627	6.7159	6.0221	4.9021	5.5948	6.8726	5.2593	5.218	5.3494	3.9059	6.6668	5.6366	6.0317	5.1408	6.684	6.106	4.2472	4.6467	7.0559	5.9521	5.0228	5.1043	5.2983	4.332	5.9158	5.4303	5.8512	6.5427	6.205	5.5119	5.1687	5.7634	5.7282	5.9059	6.0184	6.894	4.7323	7.1711	4.5668	5.9971	7.0539	6.1408	5.859	6.7199	5.0587	5.2743	6.3726	6.7674	4.6651	12.7762	7.431	6.7641	6.9278	5.8824	6.2298	5.7274	6.6197	5.3597	7.2458	5.9155	6.9656	5.3477	6.3109	5.4124	13.2171	7.925
PF3D7_1200100.mrna1_1	PF3D7_1200100.mrna1_1;900	900	6.7965	5.632	4.9621	4.7908	6.4767	8.7341	6.2157	4.0951	5.323	7.4146	6.6991	6.9841	5.4499	4.2585	8.626	6.979	5.254	5.2664	5.0626	6.8102	6.6686	4.9006	5.2876	7.3834	5.8074	5.029	5.7355	5.5564	6.9898	6.5418	6.1944	4.0514	8.034	7.2244	5.4429	5.6812	9.9032	5.7241	5.739	5.2346	4.6387	4.3896	6.2797	5.7565	6.8858	6.228	6.8297	5.3896	4.7981	5.6056	5.3604	4.6605	7.4232	6.6418	4.4976	6.23	5.4135	4.9561	5.7236	5.2361	5.3012	6.7114	5.862	6.6007	5.3298	5.917	3.855	11.4587	4.5447	6.0687	6.9141	5.9528	6.5203	6.6964	4.8227	6.4614	8.4053	6.2774	7.2564	6.6495	5.6668	2.2016	12.1977	4.2502
PF3D7_1200100.mrna1_1	PF3D7_1200100.mrna1_1;901	901	7.3057	4.6949	4.4012	4.9458	6.1098	7.6528	5.8765	4.0815	5.0413	6.8672	5.5398	5.4515	4.8384	5.0206	7.9412	6.7462	5.2758	5.3219	4.6076	5.9718	5.4986	3.6837	3.8053	8.1819	5.6407	1.269	5.7586	4.2133	6.132	5.6441	5.4845	3.8022	7.7976	6.77	4.5429	4.8714	8.1093	5.8058	5.5759	4.5261	5.1554	4.7082	6.2211	5.3027	7.4129	5.142	6.0587	5.8435	3.281	5.9709	5.1309	4.9805	6.8637	6.716	4.757	5.2468	5.2211	6.2698	6.0083	4.3951	5.701	7.4515	6.2307	6.2327	5.9889	6.3352	4.1202	10.8997	3.943	5.6194	4.5466	5.5466	6.6886	6.8623	5.6026	5.9989	8.1594	5.2453	5.2581	6.0968	5.691	3.3716	11.3143	3.8875
PF3D7_1200100.mrna1_1	PF3D7_1200100.mrna1_1;902	902	6.3885	5.2615	5.2502	5.2028	5.6047	6.4246	6.2508	5.8975	4.9914	7.2164	5.8733	6.0179	5.4165	4.8958	6.5916	6.7546	5.8809	5.3455	4.8977	7.8801	5.7439	5.6241	5.2369	7.667	6.4857	3.3618	5.4702	3.5323	8.3812	5.8802	6.4336	4.5759	7.9928	6.6269	4.796	5.0832	6.4162	4.7323	6.3343	4.8192	5.7063	4.0206	7.5169	5.5503	5.7415	7.142	5.9392	5.8505	4.8733	7.8179	5.3809	7.4168	6.9571	6.4408	5.5735	7.0456	5.8475	5.8012	9.7656	6.1274	7.6859	7.1401	7.0181	6.5732	6.054	5.6565	3.4276	12.4539	11.7209	5.8946	4.7618	5.2847	6.1268	9.7214	4.9198	7.5275	8.3652	6.1064	6.719	6.5262	6.0783	4.073	12.9043	11.6585
PF3D7_1200100.mrna1_1	PF3D7_1200100.mrna1_1;903	903	7.5677	5.8278	5.4012	5.2924	5.101	7.6756	4.7666	5.153	5.4168	7.1955	5.0479	6.7925	4.8268	4.6513	7.4776	7.2307	5.2426	6.0345	3.373	7.9879	6.4807	4.2517	5.2954	8.0243	6.0157	4.0197	6.3399	4.0117	8.6732	5.7482	5.9991	4.5625	8.2347	6.7521	4.1715	6.4162	8.8982	5.8112	6.2085	4.2765	5.6659	4.1619	8.0025	5.3778	5.845	4.4356	6.219	6.2566	4.5373	7.7249	4.6171	8.3856	7.0941	7.0142	4.8644	4.4989	4.5546	5.5068	10.2037	6.5136	5.7428	7.8561	6.7637	7.0881	6.1348	5.2555	4.5192	12.7748	11.9395	4.8856	3.98	5.1043	6.3757	9.7915	6.5832	5.155	7.766	6.5154	6.7978	6.5046	4.9612	3.1391	13.1136	11.479
PF3D7_1200100.mrna1_1	PF3D7_1200100.mrna1_1;904	904	7.3081	4.8212	5.2627	4.6826	4.4983	7.6357	6.6084	6.4914	3.0496	7.4453	5.5972	6.6506	4.5607	4.1723	7.2881	7.3832	6.0261	5.3593	4.3031	7.7968	6.7427	3.9402	5.0921	8.5406	6.4222	4.3498	7.286	4.7808	8.3591	6.0522	6.4184	5.4838	8.7955	6.7828	4.841	5.8841	8.762	5.4575	6.6873	5.191	4.7533	5.1243	6.9499	4.9846	7.9512	5.6174	5.9402	6.5155	5.3586	7.2524	4.0453	7.5838	6.7983	7.1994	5.2277	5.6963	5.5084	4.9686	9.8714	7.2431	5.2813	7.639	7.444	7.2503	5.9878	5.8637	4.8674	12.4719	12.0535	5.0175	3.384	4.8934	7.103	9.7582	7.2631	5.6837	8.1868	6.2591	6.935	6.8798	4.4995	3.8836	12.7459	11.1622
PF3D7_1200100.mrna1_1	PF3D7_1200100.mrna1_1;905	905	7.28	5.0081	4.5662	4.3045	4.4653	7.1732	6.417	6.3069	3.0514	7.2359	6.7593	5.3034	5.4867	4.6444	6.8368	7.1273	6.353	5.8384	5.55	7.3809	5.8061	4.8293	5.3266	8.0106	6.3268	2.3923	6.898	5.1127	8.0063	5.6165	6.5735	3.7835	7.8633	6.4311	3.8063	5.9745	8.3692	5.2502	5.5027	4.4202	5.1635	2.373	7.0203	4.278	7.4767	3.845	5.6803	5.9771	3.541	6.6389	5.0535	7.0384	6.2458	6.9205	4.7918	3.8217	4.6005	5.6291	9.9185	6.4616	4.4005	7.1631	6.4525	6.7646	6.0159	4.7592	3.2357	12.6123	11.8573	4.6485	4.5692	6.0553	6.4624	9.5462	6.904	4.8753	7.8098	5.3927	6.645	6.0674	4.6241	2.9672	13.1018	10.9839
PF3D7_1200100.mrna1_1	PF3D7_1200100.mrna1_1;906	906	6.045	5.5185	4.211	5.4774	3.8248	5.8909	6.2802	5.9828	4.1595	6.3884	4.6915	5.1285	5.1981	3.7192	4.2787	5.675	6.1223	3.4906	4.3604	7.6887	5.8731	6.5765	6.6223	6.3766	5.4548	4.6741	6.288	5.5245	8.3836	6.0902	6.4185	6.7175	6.3909	5.4426	4.3455	4.5122	5.4909	6.083	5.3118	5.5829	5.2207	4.7334	4.8938	4.4496	4.9326	5.4104	5.5954	6.2798	4.9505	4.1285	10.8787	5.4266	9.5786	6.0387	5.0197	5.2909	8.0884	6.5198	8.5765	5.9177	5.2211	6.1414	5.8222	5.3248	5.2529	4.9274	4.95	12.4395	11.0149	5.0807	4.7186	9.4352	6.132	8.0266	5.4131	4.9542	6.9712	5.1469	5.9479	4.995	5.5148	5.7629	12.2918	9.9787
PF3D7_1200100.mrna1_1	PF3D7_1200100.mrna1_1;907	907	6.9807	6.2498	5.8664	5.2954	3.4249	5.0742	6.9789	6.3438	2.2265	6.813	6.9165	5.0237	4.2817	3.5957	4.8364	6.8226	6.2551	4.5981	4.6496	7.2897	5.9076	4.0548	5.7503	7.5052	5.96	4.7623	6.8009	4.8851	8.3085	6.0505	5.6767	5.9378	7.8775	5.7206	4.9982	5.1603	7.3729	6.1422	5.9686	4.8669	4.8151	4.3384	6.4994	5.4696	6.9887	1.9298	6.5412	5.7282	4.2149	5.706	6.7376	7.0582	6.901	6.6141	5.4333	5.0036	5.8873	5.4336	9.8346	7.0208	4.9519	7.4519	5.632	6.529	4.6588	5.7602	4.3001	13.4084	12.1944	3.6702	4.6893	7.0414	6.2668	8.8397	6.8269	5.7761	6.7285	5.7724	6.6784	5.8189	5.7988	5.0032	13.8255	11.8585
PF3D7_1200100.mrna1_1	PF3D7_1200100.mrna1_1;908	908	6.4264	5.5865	7.3699	5.1847	4.9658	5.0361	5.8339	4.9764	3.9709	6.8126	6.9009	5.4219	5.2323	2.7442	4.2396	5.4825	6.0325	4.9977	4.8649	7.0659	6.9396	3.5211	5.7895	8.2227	5.0117	5.1289	6.1233	4.8535	7.8705	5.9076	5.4757	3.7344	8.6633	5.6985	5.2426	3.9846	7.5231	5.3067	6.1371	6.2116	4.916	4.5317	6.6446	5.0764	7.7056	3.0496	5.269	5.0005	5.0321	6.4984	6.7378	6.3738	7.2648	5.7706	5.7087	4.7533	5.2906	5.4519	9.2976	5.2418	4.9241	7.2454	5.7285	5.4413	5.463	5.3056	5.2836	5.632	12.2864	4.8948	3.6724	5.9343	5.6294	9.1614	6.1144	6.0585	7.669	5.2735	5.3816	4.8212	6.1085	5.5892	6.3069	11.8037
PF3D7_1200100.mrna1_1	PF3D7_1200100.mrna1_1;909	909	7.1869	6.2038	6.223	5.4246	3.257	6.321	5.5151	3.9782	4.4456	6.7597	4.7698	5.3248	5.3023	2.1699	4.8334	4.1043	5.5814	5.7148	5.1623	6.6045	7.0399	5.0483	4.6826	7.2205	5.1562	3.9542	4.8181	3.6415	5.4686	6.682	5.6769	4.1293	7.6915	4.814	5.1461	3.7634	8.4225	5.8512	6.228	5.1703	6.1955	5.0431	5.4591	4.627	7.4362	6.4938	6.4601	5.5251	5.1969	5.2824	6.1942	6.3261	5.1946	6.0885	4.9533	4.557	5.5521	6.3583	9.2244	5.5759	4.8395	5.8048	6.1534	4.504	5.8048	5.2547	4.8659	5.4816	11.7389	5.5671	5.4938	6.5715	7.0208	8.9676	5.9704	4.4316	7.4458	5.1489	6.6716	5.5192	6.6826	4.1432	6.1252	11.3977
PF3D7_1200100.mrna1_1	PF3D7_1200100.mrna1_1;910	910	11.3273	9.5611	8.3128	7.5483	4.4141	5.7396	11.6355	6.1328	5.682	11.4182	5.0334	6.4971	6.6899	3.6713	6.2999	12.3543	6.6453	6.541	4.3356	6.5881	5.2891	4.985	5.1827	8.5792	4.9059	7.3231	5.3161	5.4333	6.1008	5.1747	6.1235	4.1859	8.2725	5.4718	5.9348	4.9083	8.4337	8.2918	7.5123	9.1131	6.9119	5.3143	5.7842	4.3334	10.9277	7.9131	7.9662	7.2522	4.1595	6.4133	5.641	6.8502	6.5279	7.0247	5.6803	7.167	6.1783	7.1584	10.3067	8.9988	5.3154	6.7793	7.6294	9.2871	5.5444	4.8914	5.0237	6.5081	11.7563	6.21	6.3205	6.007	7.8361	9.8263	9.0944	6.757	6.9852	7.1696	9.1146	6.6014	5.6026	4.2928	7.0643	11.193
PF3D7_1200100.mrna1_1	PF3D7_1200100.mrna1_1;911	911	10.2244	6.8036	6.9393	6.5972	4.5084	5.8125	6.6415	5.7811	4.1771	10.2548	4.5046	4.2935	5.0054	2.7071	4.4666	6.626	5.5853	8.9334	4.4276	6.1344	6.292	4.4019	6.5661	8.7085	5.5388	5.0108	4.8605	4.5969	6.7029	6.2576	7.1719	6.5564	9.1626	5.1587	4.904	4.6651	7.7962	5.6439	5.541	6.1198	5.0233	5.7573	6.7324	5.1851	7.5054	4.6444	5.233	5.5195	3.8768	6.0365	6.2521	5.7661	7.4251	8.703	7.389	4.439	5.8919	10.2526	10.0533	9.4402	6.1164	6.9026	11.2262	6.1342	5.717	6.6017	4.6473	5.6539	11.1913	8.0513	4.1859	5.4423	10.9969	9.5427	9.7309	6.345	7.2315	10.7753	6.6531	6.4702	6.9579	4.6029	6.3847	10.4242
PF3D7_1200100.mrna1_1	PF3D7_1200100.mrna1_1;912	912	6.5264	5.5065	8.6119	6.9583	4.8938	5.1985	8.043	4.4835	5.3597	6.853	3.7939	5.8699	5.4604	3.2449	5.2083	10.0035	5.5122	4.3597	5.4738	5.1961	7.0164	2.1375	5.6702	5.0268	5.0343	4.0188	4.8395	4.6017	5.5874	6.7029	6.0708	5.5491	5.6817	5.7618	5.3284	3.6194	6.8046	5.6554	5.5116	5.5033	3.855	5.2415	5.4469	5.2434	4.7996	4.5033	5.6631	5.0858	4.5211	5.2028	5.1639	4.7203	7.4908	5.3416	6.4762	3.9919	5.3519	5.8081	5.2396	5.2437	6.5953	6.1839	7.5093	5.8868	4.3985	5.5865	5.8309	5.153	10.9169	5.8617	3.6358	4.5329	6.6538	6.3759	5.3618	5.7829	7.8833	8.2016	5.8465	4.8948	5.3847	4.7645	6.2081	10.1181
PF3D7_1200100.mrna1_1	PF3D7_1200100.mrna1_1;913	913	6.3789	5.5622	8.1085	5.8602	5.5892	4.6605	7.8095	9.2165	3.6288	7.2928	4.2211	4.5404	6.142	4.5027	5.1791	8.0336	9.0973	4.3702	3.7698	10.5665	5.3709	5.1305	13.092	4.9986	4.2365	5.5466	2.9222	4.4951	10.0547	6.8753	6.6719	13.3938	5.1119	5.1707	5.7328	5.0121	5.4094	5.1098	4.7981	3.7908	7.2305	4.281	5.2203	5.4854	7.6822	4.591	5.7934	4.0781	4.366	5.4519	5.9502	5.4216	7.086	6.3861	5.517	3.8022	6.111	10.6265	8.0441	4.969	5.1607	6.1865	7.8536	4.6837	10.6617	8.0946	3.5814	4.9759	5.7708	5.3052	4.2585	6.0785	12.1391	8.1578	5.4624	4.6999	6.0616	6.0512	5.1268	11.294	5.7968	4.0312	5.0997	6.5174
PF3D7_1200100.mrna1_1	PF3D7_1200100.mrna1_1;914	914	5.6605	5.3551	6.0685	5.1615	3.1554	5.0126	5.7777	4.384	4.2087	7.464	4.2972	3.116	3.0479	3.8369	4.7829	5.7766	5.2769	2.6276	3.8258	6.1434	9.0625	5.2724	8.243	4.5987	4.3313	2.6159	3.4316	4.9355	5.6966	8.0127	5.3309	8.7518	2.6462	5.6179	0.3785	3.7279	4.9331	4.9146	4.5503	5.5207	5.1404	3.8797	3.8053	1.9336	5.8605	5.9366	5.3473	4.5229	5.1526	4.7892	5.745	4.6305	7.1246	5.3252	5.9699	4.2273	4.8068	5.6755	5.5053	4.7876	4.3377	4.0009	5.7779	5.2813	4.588	5.1591	4.0875	4.5711	4.9011	5.1334	4.6088	5.7082	6.4976	4.7301	4.6764	4.5558	6.2487	6.8577	5.6648	5.643	5.8686	3.9616	4.3291	4.306
PF3D7_1200100.mrna1_1	PF3D7_1200100.mrna1_1;915	915	6.2455	4.8963	4.6218	5.5592	4.4087	4.7618	5.9887	5.1231	4.228	7.2242	3.1094	6.6218	4.7903	2.3391	5.1367	5.2008	5.8812	3.4555	4.7377	5.1018	5.9352	4.4039	7.1594	4.9653	5.1127	4.2141	2.3132	5.7054	6.1455	6.1713	5.7296	6.257	5.1177	4.7409	4.4861	2.8339	5.4529	5.2126	4.4515	4.9388	4.85	4.7071	4.8748	3.7845	4.8248	3.2403	4.4867	4.5951	4.7296	4.0461	5.2924	4.9662	5.8306	5.2498	5.79	4.9179	4.8435	4.8084	5.7677	3.4906	4.7131	6.07	7.1774	4.5832	4.1906	5.0661	2.3674	3.9551	5.0299	5.3183	4.4336	4.5613	5.8856	4.9146	5.1639	5.144	7.1676	6.0336	6.0374	5.8276	5.6334	3.2141	5.2675	5.4074
PF3D7_1200100.mrna1_1	PF3D7_1200100.mrna1_1;916	916	8.339	5.7293	6.0233	5.6282	4.7808	5.6144	5.5002	5.6384	3.8309	9.23	4.9519	5.0152	3.0108	3.7203	5.6511	4.7661	5.9011	3.6017	6.4735	5.5741	7.0103	2.7159	5.7905	4.9035	5.392	4.2296	3.4195	5.2596	5.765	5.9805	4.8074	4.3313	5.6611	5.3981	4.2133	2.6554	3.5248	5.9727	4.903	5.2746	4.9777	4.1595	5.9598	3.8914	7.7159	5.4111	5.1534	5.4476	3.2048	5.0268	4.3262	4.5783	5.0041	5.6845	7.1639	3.5814	4.3038	5.8442	5.5792	4.1506	5.0815	7.1633	6.7039	3.4777	5.2683	5.9083	4.4094	4.903	5.3473	6.2576	4.4731	4.1811	7.0674	4.8812	5.5336	5.4819	7.6792	6.2022	5.5844	4.7225	5.213	4.5192	4.4912	4.7409
PF3D7_1200100.mrna1_1	PF3D7_1200100.mrna1_1;917	917	5.9595	5.3554	6.1274	4.5735	4.2242	5.4851	5.3516	4.6129	5.4828	6.4113	5.0717	4.9117	5.4902	2.943	5.4568	5.7123	5.4799	2.7093	3.6029	5.2203	7.085	4.6305	4.5491	6.2587	5.5622	5.8199	4.0635	5.3431	5.31	6.3815	4.995	3.2296	6.0369	6.3964	4.4906	3.8043	4.6949	4.3604	5.2954	4.7618	5.1457	4.8826	5.3172	3.8904	4.591	4.5373	5.9018	5.2972	3.4803	4.6747	4.7436	4.7729	4.99	5.3747	5.3498	4.3964	5.0492	5.4043	5.8362	4.4555	5.2928	7.5063	8.0102	4.9198	5.0721	5.8934	4.6485	5.0365	4.5928	5.8349	4.3702	4.4094	5.4303	5.4731	5.3806	5.2957	8.3025	7.4633	7.5675	5.7522	5.6539	4.7137	5.157	4.5741
PF3D7_1200100.mrna1_1	PF3D7_1200100.mrna1_1;918	918	5.5951	4.7876	5.1102	4.9336	3.6264	4.6462	5.7145	5.0951	3.7431	5.5555	4.6294	4.7306	4.1627	2.969	4.1953	5.6401	4.8565	3.8679	6.3808	4.995	5.6182	4.6565	5.009	5.3078	5.4604	4.5668	4.1424	4.6282	5.4647	5.1081	5.7339	4.0755	4.9117	5.2813	4.4489	1.5945	3.3406	4.3971	5.2593	4.263	4.811	4.2494	4.5527	4.342	5.4293	3.3406	5.1934	4.4482	4.9122	5.3001	5.2589	4.1747	4.5686	4.8763	5.8372	4.6118	5.6121	5.4459	5.5647	4.7618	4.4963	6.7043	5.155	4.5922	5.1894	6.4481	5.2257	5.0963	4.6011	5.0925	4.3813	4.2071	5.8306	4.1795	4.6904	4.0566	5.9679	6.1465	5.4578	4.4443	6.5251	4.4289	3.7004	4.3646
PF3D7_1200100.mrna1_1	PF3D7_1200100.mrna1_1;919	919	4.9269	5.4189	4.2357	4.6565	3.4502	2.903	5.1502	2.8258	0.7991	5.0747	3.8904	3.9317	4.8904	0.669	4.0444	4.1169	5.4087	1.3219	9.3556	5.5097	4.9165	3.0755	4.466	3.7527	5.1052	3.6381	4.025	5.0076	4.6775	5.373	5.4128	0.8718	3.5607	4.6427	4.5236	3.9505	4.1859	4.2203	4.5668	4.1473	4.4692	3.2839	4.4867	3.6194	4.4356	4.8919	4.5491	4.8445	3.1554	3.5198	5.4532	4.8777	3.4712	4.6141	3.7655	4.5261	5.017	5.4611	4.1643	4.0557	4.4107	4.393	2.1043	4.841	4.4363	5.4239	4.9547	4.2472	3.6542	3.0548	2.2172	4.1603	4.3291	1.5059	4.995	7.6342	5.7347	4.5638	5.2261	4.7219	5.4326	0	4.4243	4.627
PF3D7_1200100.mrna1_1	PF3D7_1200100.mrna1_1;920	920	4.8782	4.5862	5.5046	5.3927	3.7538	5.5192	3.9222	4.0644	2.6135	4.2165	4.1481	1.4168	3.9212	2.9982	2.6758	4.0321	3.8992	3.5373	3.7027	1.3391	4.6871	3.5558	3.6656	4.0583	4.5103	3.0215	5.0514	4.9369	4.4803	5.596	5.3462	1.5361	5.3448	4.0215	4.054	1.5211	3.0161	4.144	3.9514	1.4854	4.3161	4.3702	4.5957	4.3169	4.0144	3.856	4.1675	3.6645	2.4222	3.8146	3.9193	3.0036	4.2585	4.5656	3.7991	4.4182	4.4634	4.6999	4.6854	3.8924	4.228	3.99	4.7991	4.4316	4.6346	4.4912	2.585	5.328	4.0072	4.856	3.4303	3.9809	5.0444	5.0144	4.4828	4.8934	5.9812	3.8768	5.3092	5.0378	3.6702	2.5993	5.0883	3.4489
PF3D7_1200100.mrna1_1	PF3D7_1200100.mrna1_1;921	921	4.5392	4.3045	4.0772	4.1707	2.4568	4.2705	4.2342	2.263	3.7301	4.435	2.905	3.9059	3.7203	3.0072	4.5969	4.5008	4.8634	2.433	4.5229	4.7986	4.3827	2.359	4.6035	1.3561	4.6685	1.406	3.2494	4.8094	4.5717	4.1268	5.1214	3.4944	4.0339	3.729	3.3219	2.4751	2.3334	4.2532	3.9754	3.0652	0.9336	3.1342	5.1867	3.5135	4.2434	5.62	4.3999	4.2653	3.2615	1.7613	4.7153	4.0339	2.7803	4.7565	4.4535	4.6588	3.4751	5.0277	5.0157	6.0635	5.0959	5.2445	3.3103	4.7829	3.0233	5.1965	4.1185	3.9079	4.4854	2.4356	3.7027	4.1276	3.5814	3.2141	4.9837	4.5601	5.4333	2.4303	4.238	0.4114	4.144	3.0721	3.9355	4.0807
PF3D7_1200100.mrna1_1	PF3D7_1200100.mrna1_1;922	922	6.2014	4.0772	3.9653	4.1268	3.5097	2.4854	5.7546	2.7908	2.2203	4.4469	4.254	4.1359	4.4712	3.0444	1.9486	4.5078	4.5091	3.306	1.7268	4.0409	4.5311	3.6792	2.9505	4.7317	4.4276	3.9982	4.0609	4.594	4.033	4.3498	4.0875	1.9709	4.0841	5.1056	4.8339	0	4.225	4.5379	5.1914	3.4738	4.327	3.6882	4.4039	4.2396	3.7991	2.7506	4.7415	2.9355	4.5558	3.0635	4.3764	4.843	3.2705	3.5934	4.1667	3.9383	4.6323	4.5065	5.2242	2.5509	4.607	5.2615	4.2645	5.1687	4.3653	4.1627	4.1043	4.3896	4.6548	4.0496	2.8359	4.9709	4.1367	4.6775	4.8298	4.1811	4.5765	4.1699	4.7377	4.9556	3.6206	4.2334	5.0334	3.6346
PF3D7_1200100.mrna1_1	PF3D7_1200100.mrna1_1;929	929	5.5945	5.2215	4.5963	6.316	3.5033	4.5392	6.89	6.7339	5.126	6.2613	4.4033	5.2494	6.4746	4.1268	4.9787	5.804	7.133	5.5738	4.5008	5.3143	5.2028	5.0215	5.477	5.3583	7.4625	3.8166	5.7729	5.4845	5.3187	5.1993	6.2126	3.8227	6.6904	7.6477	5.3216	5.4604	4.6456	3.7581	5.4748	4.8968	4.9317	4.9369	5.9957	6.3764	5.7447	4.9378	4.4893	5.7586	5.5188	5.144	5.4097	5.466	2.9241	5.3792	5.2411	4.9607	4.4725	5.0444	6.3156	4.8309	5.272	7.1001	5.8572	6.0184	5.5226	5.4519	5.6215	5.8056	6.5294	3.9533	2.9505	5.1301	5.6144	6.0067	5.9298	6.0435	7.2854	6.4436	5.3916	5.6197	5.7339	5.3568	5.8644	6.101
PF3D7_1200100.mrna1_1	PF3D7_1200100.mrna1_1;930	930	6.2141	4.7021	4.797	11.482	4.0755	3.2585	6.6154	7.6482	5.2491	6.0727	5.4812	6.4809	11.2878	4.0009	4.0303	5.2456	7.5776	5.8743	5.0259	5.1827	5.5276	4.7714	4.7377	4.8485	8.135	4.3709	5.9535	4.9891	4.9561	5.9656	6.3818	4.5097	5.9059	8.6831	5.4121	4.6259	4.5154	4.5323	5.2307	4.9639	4.4148	4.9551	5.8968	6.2087	5.805	4.6792	4.2016	5.2008	4.9819	4.497	5.8314	5.3667	2.6508	6.2401	5.3526	4.9768	4.3226	5.2168	6.5758	5.0561	5.6616	8.3945	5.2184	5.2506	5.6542	5.61	4.9444	5.8482	5.8232	4.3625	3.859	3.0461	5.7944	5.9971	6.1117	6.1108	8.4126	6.8519	5.8955	5.7557	5.8032	4.7104	5.5361	5.4496
PF3D7_1200100.mrna1_1	PF3D7_1200100.mrna1_1;931	931	5.4535	4.4757	4.9625	9.4627	4.488	4.5552	5.9239	6.0535	5.2005	5.0152	4.8649	4.842	9.5077	4.0259	3.7897	5.8537	6.8407	6.5823	3.7645	4.0152	5.4036	4.7382	5.2365	5.373	7.6195	2.3868	3.6076	4.4195	5.8316	5.4019	5.2525	3.3646	5.0032	7.7138	5.4107	3.6392	4.6741	4.7015	5.0405	4.4202	3.3363	4.7934	5.645	6.2688	5.0742	4.9284	5.1276	3.7549	3.9625	5.582	5.3194	4.2854	4.5053	6.0144	5.1469	5.5948	5.0892	5.5395	6.0913	5.2735	5.6331	7.7096	5.4111	5.116	4.6153	4.3455	3.3147	6.2715	5.1477	4.7219	5.5053	4.1457	5.5242000000000004	5.3045	5.8442	5.3747	7.4851	3.8856	6.0325	5.2407	4.8001	5.1957	5.896	5.1485
PF3D7_1200100.mrna1_1	PF3D7_1200100.mrna1_1;932	932	6.1617	5.1485	4.7208	9.9738	4.9709	4.3916	6.3612	6.8041	4.6363	5.972	5.3947	5.6294	9.7669	3.4803	3.6882	5.7677	7.4923	7.5641	4.2087	5.4535	4.0144	4.6559	5.8714	4.5491	7.6968	4.9887	4.6628	4.7076	5.5993	5.7013	5.7452	5.2373	5.0862	7.6308	5.8552	4.8684	4.4316	4.9383	4.5423	4.3646	3.9616	3.7687	6.0139	6.2974	4.8012	4.4026	4.9644	5.5705	4.1803	4.5273	5.6165	5.9526	3.7856	6.2606	5.0365	4.4436	4.6058	4.5856	5.9317	5.5671	5.31	9.2347	5.3096	5.9045	6.3357	5.3872	4.4449	4.4705	5.8595	5.4822	4.7252	4.9373	4.887	5.5856	5.0121	5.6988	9.089	3.9644	6.4243	6.2952	4.554	3.5632	6.4819	6.5498
PF3D7_1200100.mrna1_1	PF3D7_1200100.mrna1_1;933	933	6.8217	6.6112	5.3462	11.5372	5.3277	5.437	10.3073	7.7228	6.1609	6.6365	6.3436	7.5156	11.2959	6.3661	5.4666	10.4139	8.059	10.5416	6.1747	7.0661	8.9676	5.9565	6.5185	5.5122	9.3104	6.0978	7.8041	6.1701	7.05	11.0855	6.6977	6.9386	6.1043	9.4989	6.2688	7.0062	5.3183	9.1881	6.6692	4.991	5.7186	4.7661	7.3318	7.6178	5.9862	8.3983	9.7343	5.5931	4.4195	6.3839	6.2627	7.8251	4.861	6.5969	6.2502	8.3574	5.3016	5.9064	6.7125	6.1783	5.7493	10.0653	6.7768	9.0238	9.9754	6.3359	6.7515	5.9381	11.9474	5.5135	8.4869	5.243	6.7447	5.9392	6.3085	5.7085	9.7762	6.2163	8.996	10.3924	5.9521	7.149	6.7505	12.0721
PF3D7_1200100.mrna1_1	PF3D7_1200100.mrna1_1;934	934	7.6308	6.2666	6.7862	12.3106	5.3813	6.1039	7.9026	7.7839	6.6713	7.5591	7.9878	9.6577	12.2722	5.5432	6.0259	7.7762	8.4031	11.4739	6.2705	8.2635	8.455	6.4919	6.2315	6.9237	9.127	6.9252	6.6041	5.8359	8.3324	8.9544	7.1815	6.4133	7.6953	9.5975	6.799	6.7	8.3015	7.0476	6.3016	4.6736	5.8704	5.3568	7.7983	8.0296	8.7795	6.6373	6.6981	5.5506	6.0598	7.0694	6.242	7.4346	7.0321	7.035	7.4214	7.1969	6.5177	6.6519	7.2778	6.6844	5.9491	10.1186	7.4874	7.9958	8.7368	6.5198	6.6331	6.479	10.308	7.0374	7.2642	6.9404	7.3755	6.9805	6.3067	6.7552	10.0834	6.6132	7.6655	9.0535	5.8271	7.3679	7.2564	10.7064
PF3D7_1200100.mrna1_1	PF3D7_1200100.mrna1_1;935	935	8.2174	6.8809	7.6007	12.1595	6.1418	5.9968	6.6387	7.033	7.3936	7.9607	8.7336	8.5347	12.3179	4.99	6.3738	7.1342	7.2483	12.9727	6.301	8.8421	8.8603	7.4346	8.9052	6.8487	9.6461	7.0092	7.5245	6.2966	8.9038	7.9082	7.5853	6.8262	6.8576	9.9376	6.7658	6.8057	9.965	6.3375	6.5767	5.8278	6.588	6.0566	7.6139	8.5599	9.3872	7.2844	5.9628	8.0912	5.2865	7.2781	6.7889	7.6653	6.4195	7.6521	8.8893	7.4064	7.0308	7.4637	8.1001	6.7791	7.4993	10.1487	7.4566	8.0863	8.3593	6.3399	6.6929	7.5838	9.9047	8.1258	7.5773	7.7405	8.0361	6.9768	7.0779	7.0589	9.9135	7.5382	8.1686	8.8424	6.8808	6.5529	7.6871	10.1587
PF3D7_1200100.mrna1_1	PF3D7_1200100.mrna1_1;936	936	7.6841	6.2046	6.1918	11.639	4.9317	6.0099	5.3323	6.4917	5.7225	7.5392	6.9313	6.8534	11.7845	5.7658	5.7669	7.2827	6.8467	11.6816	4.6826	7.3081	7.3182	6.4474	5.8324	6.8054	9.6774	4.254	6.9586	6.0079	7.098	7.4652	6.3372	5.7173	7.2963	10.2897	6.038	6.8626	8.112	5.7519	5.2585	4.5515	6.3014	5.4983	5.9074	8.3062	8.6978	5.5552	5.7769	6.5622	5.3782	5.135	4.7729	4.2898	6.2428	6.4648	6.6229	5.126	5.7637	6.3147	6.8336	6.0306	6.5756	9.5854	9.2805	6.9853	7.847	5.5148	6.2578	6.9629	10.1685	6.1311	6.1443	6.1687	7.7382	6.1223	6.1623	7.2031	9.3664	9.7598	6.6933	8.6509	9.8655	6.2703	7.7779	10.4991
PF3D7_1200100.mrna1_1	PF3D7_1200100.mrna1_1;937	937	6.9297	5.5345	5.1871	11.9352	4.5329	5.4617000000000004	4.691	5.6076	5.0691	6.7247	6.7204	6.2946	9.7912	2.9709	5.1619	5.1022	5.5726	11.284	5.6218	6.408	6.3593	5.7785	5.4584	5.9189	8.7519	5.3082	5.7015	3.5223	6.1069	7.109	6.384	4.4835	6.0533	9.1626	5.2615	5.5326	6.6986	5.5419	4.2411	4.8856	4.4938	4.7655	5.7342	7.1707	6.6726	4.3384	5.745	5.8349	4.8485	3.9326	5.4135	5.8547	6.6513	5.9614	5.5592	5.5457	5.1863	6.0982	5.5336	6.3194	5.8943	8.0595	5.3558	5.0492	6.1987	5.636	6.2735	6.0361	9.923	6.2593	4.8048	5.8349	6.9523	5.9558	6.4318	6.0794	7.8858	6.002	6.4704	7.6228	5.0832	6.1043	6.9765	8.7211
PF3D7_1200100.mrna1_1	PF3D7_1200100.mrna1_1;938	938	6.9874	6.3475	6.31	13.2453	5.1424	5.3723	7.193	7.087	5.0054	7.3364	8.1706	10.1797	12.9219	5.4653	5.7871	6.4378	7.7127	10.904	4.5692	8.0188	9.6754	7.1032	6.4989	7.0585	10.4575	4.1252	7.6053	5.6171	8.0805	7.5804	7.6699	5.5868	5.694	10.628	5.5711	6.6499	8.8915	6.2311	5.7431	5.2269	4.6932	5.1902	6.4838	8.4988	7.1044	4.4128	7.2697	4.238	5.1771	7.6495	6.0481	5.852	8.3502	7.9915	6.1239	6.3288	6.1693	7.0978	7.2227	5.7306	8.2222	10.5043	5.1659	7.6459	8.1622	6.2048	6.876	7.8268	11.0559	6.1865	5.714	6.1359	7.7576	6.4113	6.4883	6.9379	9.8595	5.1181	8.0118	8.8116	6.2643	6.8092	8.2924	9.9272
PF3D7_1200100.mrna1_1	PF3D7_1200100.mrna1_1;939	939	6.3078	6.6184	5.3473	8.2836	7.234	5.8517	4.5868	5.1651	4.4854	6.2352	5.5993	8.4716	6.031	4.6814	5.9916	5.1985	5.5892	6.1455	5.7325	6.7838	7.2744	6.36	5.3445	7.085	9.1038	4.0875	5.4097	5.1679	6.7306	6.6886	6.2743	4.4744	6.6589	9.6171	5.4767	6.2069	6.1416	6.7308	5.4899	5.0968	5.467	3.2434	6.3423	7.8766	4.6949	3.7388	8.0919	5.1309	5.4614	5.844	5.9791	5.6562	6.1214	10.5834	5.9944	3.7538	5.8985	6.5223	5.4256	5.2334	8.3594	7.9869	5.4148	5.9153	7.3129	5.8926	5.0682	6.8095	8.3529	5.3143	5.4838	5.6979	7.3459	5.8128	5.3947	8.5174	7.1414	6.4016	8.4597	7.8639	6.6051	4.8963	5.8775	8.2254
PF3D7_1200100.mrna1_1	PF3D7_1200100.mrna1_1;940	940	6.7416	5.8207	5.5856	6.0106	4.8615	5.9862	8.3268	8.987	5.4276	6.438	6.6449	8.3192	5.5132	2.6871	5.2165	5.6209	8.7497	5.8125	5.4343	7.153	10.3111	8.7445	7.0607	8.6687	9.4323	5.3423	8.0646	6.5733	7.9563	8.0578	8.6717	7.253	8.3402	9.964	4.9598	7.9035	5.0241	6.3757	6.142	5.5382	3.9819	5.6389	7.4735	6.1412	6.7032	5.2106	7.5603	6.93	5.3395	3.4686	6.0798	7.0772	10.3678	9.4192	5.4886	5.013	5.9402	5.7358	6.4192	7.0266	5.3107	8.4394	6.3792	5.9205	8.4809	8.3875	5.013	5.8437	8.2239	5.7848	5.5113	7.2073	6.6918	6.5357	7.6877	5.6398	9.3173	6.212	7.0703	8.9317	9.2292	5.3903	6.9591	9.4631
PF3D7_1200100.mrna1_1	PF3D7_1200100.mrna1_1;941	941	6.8651	7.1393	6.0999	5.6954	5.2357	6.0785	5.5898	6.888	5.8994	7.8263	9.0248	7.7572	6.7448	4.6358	5.9222	5.8711	6.8153	5.854	5.9535	10.0377	6.8582	6.9491	5.9784	7.0024	6.1369	6.0455	5.0233	5.5065	10.2783	6.5032	8.2842	5.5638	7.2931	5.8802	5.8151	4.7323	6.5761	7.5798	6.1993	5.5653	4.2172	5.0081	6.6928	6.2865	6.7305	7.9904	7.183	6.9402	5.3245	5.9009	6.1777	7.3037	10.3065	7.0375	6.4396	5.3334	4.5668	5.9329	6.4097	4.9439	6.1928	7.0911	5.8435	6.0697	7.3391	8.4068	4.047	5.3533	8.5455	5.8263	7.026	6.8188	7.535	7.7006	6.2456	6.0246	8.6178	6.3127	7.0389	8.0906	8.8521	6.3889	6.8983	8.6013
PF3D7_1200100.mrna1_1	PF3D7_1200100.mrna1_1;942	942	7.0089	6.0431	6.9495	6.1689	5.5497	5.6008	6.5032	7.3469	5.641	7.465	6.0029	9.4202	6.3257	4.6112	6.074	5.7541	6.7111	5.8329	5.3277	10.5781	7.2429	6.745	5.8728	6.7069	7.0876	5.6921	5.6352	5.3695	10.7995	7.7469	7.7451	6.3316	6.483	7.8259	5.3526	4.3861	6.5601	7.2545	6.5228	5.2608	6.2415	5.1177	7.1591	7.9172	6.7458	7.5743	6.8733	5.8527	5.5261	5.993	6.2044	7.2984	9.5646	8.5419	6.8689	4.812	6.7459	6.4527	7.8671	5.7255	5.6485	7.3556	6.7032	6.4588	7.088	8.0313	4.7197	6.3025	8.5641	6.8942	5.8989	7.4951	7.8522	8.5351	6.2363	6.302	7.7639	6.4535	6.3365	8.3308	8.3137	5.8485	6.7225	8.9505
PF3D7_1200100.mrna1_1	PF3D7_1200100.mrna1_1;943	943	8.5057	8.2406	6.2898	5.0431	5.6596	6.6307	6.7623	6.7381	6.8267	7.4792	6.0622	7.9018	4.9054	4.6519	6.5767	6.071	6.4795	6.8549	5.497	9.6278	8.3367	7.0092	4.9514	6.8401	6.4041	6.3416	6.8354	5.4519	9.4366	7.5869	8.3392	5.1453	7.0272	5.9791	5.6392	5.4386	6.2858	5.9741	5.7396	8.1539	4.3875	2.7268	6.8174	6.7807	6.1175	7.7171	5.3406	5.9642	5.5589	5.8848	6.2909	6.9048	9.6415	7.5799	6.7766	5.3526	5.6907	6.062	6.1315	4.7377	6.456	6.7878	6.5696	5.9866	6.0418	5.1859	4.9519	6.1711	10.9386	6.6248	6.904	6.3007	7.225	7.2914	7.1569	6.7181	8.0951	6.8167	6.8492	7.6964	6.2538	6.8819	6.7324	11.2568
PF3D7_1200100.mrna1_1	PF3D7_1200100.mrna1_1;944	944	8.2734	7.8813	7.1716	7.0832	6.99	6.6868	6.9924	5.9914	8.0679	8.5712	6.7956	9.7945	6.6957	7.5334	7.1299	6.5002	7.0594	5.7129	7.3428	8.5235	8.6849	8.4993	7.7505	6.1603	7.1483	6.5322	5.5239	6.9477	8.9797	7.7493	8.6185	6.7097	5.9674	7.5221	6.3973	6.3945	6.0121	6.9342	6.7038	7.4048	6.5942	5.5236	6.9406	7.5733	7.5409	8.1922	8.0747	6.3203	6.4515	6.0894	7.0318	7.4704	7.8498	7.7816	7.1545	6.6724	5.9521	6.9128	7.0495	6.3818	6.3307	6.761	6.7325	6.7499	7.4027	5.7134	5.3951	6.2137	14.1057	8.236	7.941	6.5416	8.7239	8.2291	7.6334	7.3979	8.5664	7.8147	8.0492	8.4295	6.8413	6.6315	6.5495	13.8
PF3D7_1200100.mrna1_1	PF3D7_1200100.mrna1_1;945	945	6.6405	6.0464	5.4222	4.6542	4.7137	6.2319	5.2954	6.0181	5.3533	7.4616	5.5251	7.2631	4.9364	3.8156	6.8529	5.9862	6.6103	4.2141	4.4496	11.6252	9.1335	5.319	5.4476	5.6516	5.6608	4.854	5.2067	6.0237	11.4697	9.9747	6.7613	5.1334	5.6513	5.2791	4.9345	4.4777	5.4522	5.2746	5.7758	4.4515	4.5656	4.6135	5.359	7.1641	6.2294	5.9446	5.0161	5.375	4.4343	5.983	5.7285	5.9706	6.9243	8.0198	4.9411	5.2075	5.7554	5.1202	6.3375	4.437	5.438	6.4063	4.9741	5.4812	6.3074	6.902	4.1169	5.8817	9.2692	4.6865	4.7458	5.5957	6.0188	6.7932	5.1301	6.4303	7.3102	5.3349	7.0722	7.2919	6.9638	4.1243	7.7005	9.19
PF3D7_1200100.mrna1_1	PF3D7_1200100.mrna1_1;946	946	6.6495	5.6826	4.5595	6.0609	3.0072	6.1483	5.4735	5.527	5.0054	6.5877	5.2338	6.9721	4.1506	3.6531	6.4591	5.9411	6.1593	5.2858	4.2257	5.1807	7.0195	5.1102	6.9322	5.8902	4.8314	4.7257	2.842	5.696	5.6476	7.0221	5.9229	6.3797	4.5242000000000004	5.9502	4.5503	4.701	4.7361	4.565	5.7167	4.101	5.1481	4.8777	5.6792	7.4836	4.4343	6.0117	5.1202	4.5656	4.0687	6.6005	6.0575	5.1338	6.2743	7.2409	6.321	4.0488	4.6775	6.8567	5.9406	5.9392	5.6608	5.8951	6.0079	7.5918	6.5483	6.5557	4.756	6.615	11.7598	6.7592	4.5838	5.6106	7.9461	5.6519	5.1469	5.6991	7.0246	5.5342	7.8917	7.452	6.0834	2.8012	7.2065	11.4729
PF3D7_1200100.mrna1_1	PF3D7_1200100.mrna1_1;947	947	6.8413	5.6868	4.9303	6.1882	2.4542	6.508	5.7192	6.4673	5.0453	7.1294	4.9699	5.3323	7.154	3.6135	6.7301	6.6719	7.3085	4.0339	5.7249	4.4114	6.2606	4.5279	4.431	7.93	5.3847	4.8063	4.8982	4.9136	5.1473	6.5937	6.3782	0.774	8.4284	5.9456	4.4692	4.2585	4.6188	5.4764	6.0792	4.1177	5.2153	4.111	6.9406	9.2678	4.4202	5.61	5.3402	5.497	4.4005	6.8372	6.1245	5.1771	6.4648	7.323	8.2084	5.1119	3.6276	7.2706	6.465	4.266	5.1871	6.5229	6.151	3.9991	7.3115	5.9262	2.6982	4.4249	10.6719	8.902	5.246	4.9768	8.2808	5.6346	5.0858	6.1416	6.7806	5.4333	6.2472	7.1807	6.2638	3.7442	6.0721	9.8393
PF3D7_1200100.mrna1_1	PF3D7_1200100.mrna1_1;948	948	7.5076	5.753	5.2199	4.591	3.9203	7.3031	6.5454	6.142	4.3771	7.3224	4.4666	5.2802	5.057	4.2403	7.0119	5.5632	7.1168	4.6513	5.6413	5.0409	6.1948	6.0002	5.4246	6.3717	5.7353	4.5521	5.7519	5.5877	5.7522	5.706	8.4037	0.5059	6.4849	6.2668	4.9745	5.0295	5.2891	6.1809	5.5491	5.0308	5.3041	3.7856	5.846	6.7071	4.9891	5.4439	5.3674	5.1119	4.0018	6.4975	5.8281	5.126	4.2172	6.5907	7.2752	4.3298	5.4289	6.0215	6.4104	3.0959	5.367	6.645	5.0747	5.4819	6.2001	6.3003	4.2839	4.6645	5.4175	6.8582	5.464	5.2813	6.6135	6.6371	5.5786	6.3768	7.494	5.3147	5.8293	6.8637	5.4039	4.904	5.8364	5.9381
PF3D7_1200100.mrna1_1	PF3D7_1200100.mrna1_1;949	949	7.2386	7.8386	5.8785	6.0446	5.9013	7.2005	6.7242	5.4538	4.9112	7.7015	5.9871	5.4097	5.0483	5.6778	6.849	6.2869	6.142	3.9279	7.5859	5.6011	5.6747	7.8281	5.9862	5.8495	5.5311	6.3323	5.6421	6.3794	6.477	7.6349	8.1631	5.0592	5.5135	6.2776	5.2998	4.4976	5.8527	6.1859	6.2763	6.779	5.0356	4.915	5.5075	7.2066	6.4237	7.6055	5.4825	5.889	7.0846	6.3169	6.4882	5.7785	8.1687	7.3058	5.9047	5.6633	4.9184	6.4524	6.0538	5.4192	6.1344	6.8198	5.9968	4.1683	4.1416	6.0583	5.1655	4.6949	6.3399	6.6459	7.2637	5.5723	8.4022	7.1536	6.4343	6.9463	8.1314	6.2087	6.5099	5.9138	6.4803	6.0155	4.5711	4.8202
PF3D7_1200100.mrna1_1	PF3D7_1200100.mrna1_1;950	950	6.7047	5.6191	5.1043	5.8709	3.844	6.7089	4.4148	5.0635	3.6982	6.2791	5.8709	6.7164	5.0405	3.0925	6.0951	5.2426	5.8349	3.8787	5.7186	5.0453	5.233	4.5204	5.9205	4.691	5.2716	5.2153	5.2765	3.9373	4.9317	5.5207	5.9425	5.7756	5.0277	5.2585	4.9021	2.7761	5.935	5.6999	6.1459	4.235	3.8084	3.9882	4.7447	5.2036	4.1449	5.3111	4.9397	5.5345	4.5198	6.6237	5.7225	5.2913	6.2028	6.9883	6.7452	4.9269	4.8151	6.5375	5.8017	5.4256	4.8904	6.2861	3.9467	5.6058	5.191	6.2832	1.6041	5.2776	5.0553	6.9662	4.3306	5.4928	7.0071	5.4578	5.5276	5.8402	7.2437	4.7892	6.1064	5.7698	5.9117	2.0772	5.6398	4.1699
PF3D7_1200100.mrna1_1	PF3D7_1200100.mrna1_1;951	951	6.3816	5.7079	4.6404	5.4896	3.852	6.04	4.7004	3.3248	4.6932	6.5122	5.5789	4.9495	4.1851	5.7581	6.0409	5.1445	4.7597	4.925	5.4838	4.706	5.7096	5.5595	3.904	5.3656	4.0514	3.8699	5.2972	3.9718	5.8634	6.1125	5.878	5.7181	4.0117	5.1326	5.0179	4.6954	5.195	5.0352	6.4264	3.4236	4.4666	3.7835	3.5311	4.742	5.8462	5.8133	5.5674	5.1783	4.4607	6.8741	4.7257	5.353	6.0115	6.7649	5.5705	4.439	3.7301	6.8721	5.2307	3.7071	5.8577	6.4358	4.4456	3.5898	5.6548	6.5203	3.926	5.0828	3.6381	7.0151	3.1715	5.2913	7.031	5.6138	5.6873	5.9579	7.9309	3.7677	5.6168	6.4809	6.3818	2.0144	5.4433	5.3837
PF3D7_1200100.mrna1_1	PF3D7_1200100.mrna1_1;952	952	8.8074	7.0174	6.1677	6.2238	4.7458	7.6905	4.7393	4.717	1.4383	7.5028	5.7021	5.6291	6.4353	3.9174	7.0806	5.8276	4.5379	3.6531	5.7618	5.99	5.4686	4.9495	2.4515	4.6932	4.3951	4.4039	5.0166	4.5472	5.5777	5.8802	6.2077	3.3923	4.9959	5.3136	4.6029	5.2483	5.6326	5.561	5.6744	5.3009	4.033	4.0391	4.9307	4.9179	5.5024	6.4091	5.7423	5.3266	5.2384	6.4363	5.2668	5.4783	5.4393	6.1206	6.377	5.3049	5.5586	6.5331	5.3085	5.4931	5.31	8.0222	5.2517	5.1763	5.5549	5.1859	4.582	5.3459	4.5546	6.6803	4.9782	5.5179	6.681	5.8112	5.9201	5.7576	8.4814	5.6837	5.7079	5.6253	5.7973	3.6519	5.9809	5.2346
PF3D7_1200100.mrna1_1	PF3D7_1200100.mrna1_1;953	953	6.5705	7.0533	5.4386	5.9658	4.6848	7.2873	5.2776	4.2296	4.5416	7.282	5.1289	5.4676	6.0821	2.6915	7.6536	5.8977	5.3161	4.2219	4.1635	6.9875	6.6323	4.375	5.517	8.8076	5.8709	5.5901	5.2532	4.6358	6.3956	5.8102	5.0989	3.5148	7.2997	5.9208	4.9227	5.3957	5.2709	5.5392	6.3198	6.4343	4.4141	4.4087	6.1661	5.1783	5.0592	5.1289	5.8782	5.4396	4.5795	6.7021	5.3082	6.3802	7.8465	7.0796	6.6668	5.8625	5.0661	7.6545	6.2765	4.7682	4.9639	7.2788	5.4219	5.503	5.545	5.504	5.6682	5.2091	4.3999	7.1447	5.8982	4.9203	6.852	5.4091	5.5314	5.7255	7.2906	5.2242	6.2843	6.2357	4.9388	5.8723	5.9793	4.2479
PF3D7_1200100.mrna1_1	PF3D7_1200100.mrna1_1;954	954	6.9748	6.8358	5.6109	5.9623	3.841	5.6576	5.3377	5.6499	2.7549	7.4045	4.852	4.861	5.4938	2.5945	6.0896	5.353	6.9586	3.9773	4.6346	5.5844	7.0461	5.3656	5.4179	5.594	5.1763	3.8379	5.7514	4.9312	5.5157	7.3368	6.4828	4.0426	5.4229	5.7167	4.9392	5.0938	5.2612	5.2234	5.5106	7.5607	4.8565	3.5705	6.2483	4.9579	6.7334	5.889	4.9667	6.1285	6.0887	7.128	6.2902	5.306	6.7661	6.3574	8.5133	4.712	4.7495	6.3116	5.2887	4.0488	5.2145	7.1211	4.6938	5.1169	5.5904	5.4087	4.4607	5.0295	4.9458	6.4479	3.904	4.6798	6.8926	5.2839	5.4039	5.6241	9.6949	5.6502	5.8263	4.9359	6.08	3.6147	5.5223	6.5942
PF3D7_1200100.mrna1_1	PF3D7_1200100.mrna1_1;955	955	7.1304	5.3125	5.3639	5.1679	5.0657	6.1081	5.0522	3.3827	3.7708	7.2649	7.5516	5.4598	4.9406	4.1102	6.0193	5.4499	5.2161	4.8495	4.7772	5.3438	4.669	4.3743	4.557	5.8497	5.2858	4.0609	5.1256	3.852	4.9533	5.2296	5.7856	4.1595	6.2716	5.7929	4.4463	4.3985	4.8987	5.0985	5.2839	5.2032	4.1497	4.7511	6.7346	5.3903	6.684	5.2724	5.6215	4.2928	4.4216	6.8606	4.2743	6.0352	5.1144	6.2692	6.157	5.432	4.6741	5.254	5.4861	5.942	4.4135	6.2617	5.1102	4.7485	4.6741	5.2976	4.9699	5.6611	4.5729	5.8369	3.8063	4.5404	5.8542	6.3698	6.1169	5.3151	6.8439	5.1127	5.5382	6.0259	5.0215	4.3406	5.1699	5.2342
PF3D7_1200100.mrna1_1	PF3D7_1200100.mrna1_1;956	956	7.1938	7.7504	7.3458	6.0435	6.8364	7.3473	5.1683	5.3063	5.4259	7.8156	6.1264	4.7824	5.2675	5.5068	6.8492	5.4822	5.2787	9.5543	6.1071	5.1965	6.729	6.7114	5.6862	6.2317	6.8306	4.8792	5.0343	4.9189	5.8565	6.8938	8.1487	6.3475	6.5223	6.7735	4.3604	6.1914	6.823	6.4172	6.2174	7.006	5.4296	5.121	6.2096	3.0993	6.6237	7.2009	6.5856	5.3906	4.4012	6.62	6.2698	6.1264	6.0025	6.6184	7.3431	5.0635	5.5398	5.1619	6.3646	5.0219	5.044	5.4806	6.1532	5.1965	5.9122	5.696	4.1819	5.4673	1.5753	7.2126	7.2173	5.5113	8.1051	7.9636	8.8491	6.4421	7.2996	6.5272	7.124	6.4305	4.1052	5.5033	7.2055	5.0583
PF3D7_1200100.mrna1_1	PF3D7_1200100.mrna1_1;957	957	6.4179	5.6218	5.4165	6.1278	3.6206	6.3618	5.6459	5.3747	2.8135	7.2396	4.9612	5.8773	5.4624	3.841	5.6241	5.2506	5.0622	10.1723	4.263	5.6008	5.1655	4.8525	5.3161	5.8637	5.2798	3.6993	5.7046	3.6392	5.4269	6.059	5.3903	5.0531	6.1361	4.4128	3.4343	5.2133	4.189	6.0932	5.5207	3.5534	5.0094	4.2242	6.9104	7.6428	5.8625	5.2563	6.8628	6.4408	4.7787	6.8631	6.5863	5.9754	6.0025	7.4465	7.2731	4.3241	5.0014	5.6651	8.0878	4.4289	6.2532	5.7758	6.3835	4.9269	4.153	4.8425	3.406	5.5577	4.8161	5.6044	4.5552	5.5084	5.8878	8.4122	5.7184	6.7285	6.7886	6.0834	6.2909	5.3147	5.0457	3.7312	5.8417	5.2891
PF3D7_1200100.mrna1_1	PF3D7_1200100.mrna1_1;958	958	6.7331	5.6206	4.5078	5.8357	5.0413	6.4468	4.4403	2.4276	0.757	7.5878	7.8654	3.8738	5.8992000000000004	3.1326	6.0266	5.1607	4.6218	10.0877	4.6479	4.4396	6.4291	4.5601	4.6954	4.7479	5.5021	4.6253	5.0721	3.5753	4.5509	6.2572	6.1459	1.86	5.3205	4.6317	4.9995	5.5762	4.3198	3.8227	5.5937	5.6384	4.99	3.9809	5.3413	4.5717	6.1307	4.841	3.6229	4.9887	5.373	5.437	5.9889	5.7544	5.2679	6.1379	8.1383	5.0896	4.7645	4.4436	4.9754	4.0241	4.6282	6.3512	6.1179	4.6656	4.5922	4.9416	4.1946	5.1247	5.0347	7.1174	4.4216	5.504	6.0303	4.1119	5.0942	6.062	7.1409	5.1957	6.1108	6.0749	6.2823	6.8437	4.6358	5.4063
PF3D7_1200100.mrna1_1	PF3D7_1200100.mrna1_1;959	959	6.2823	5.9953	5.3885	6.0725	4.6328	5.602	3.6288	4.359	1.6369	7.2093	5.2396	5.5692	6.2149	2.568	5.1735	4.6076	5.5789	10.434	2.8817	4.6859	5.4774	4.319	4.3533	6.8495	5.4121	5.1383	8.1431	3.7214	5.4416	6.4875	5.7068	4.8718	6.2432	5.4754	4.696	8.66	5.841	5.7866	5.2219	5.8809	5.9551	5.4256	5.2765	3.3896	5.7861	4.2854	6.371	6.2263	5.257	5.7863	4.5367	4.7766	6.1562	7.4004	7.5225	3.8797	4.9955	5.021	5.3691	6.0953	5.1695	6.3602	4.5429	3.8012	4.3771	5.6505	4.5814	6.5971	5.0777	9.0079	4.4983	4.1391	6.0804	5.2555	6.0559	6.5303	6.7733	5.954	5.5046	5.2724	4.1763	3.3176	6.8839	4.6809
PF3D7_1200100.mrna1_1	PF3D7_1200100.mrna1_1;960	960	6.4944	5.632	4.6311	5.1965	4.2434	5.2273	4.9565	4.8714	3.706	6.6931	5.5708	5.7511	5.4666	3.5777	5.5573	4.6294	5.1587	9.839	5.76	6.3005	6.704	5.5625	5.257	5.4423	4.7377	2.7527	4.8738	6.0283	5.1052	6.1083	6.4872	1.844	5.5922	5.8278	4.0435	3.3688	7.1727	5.6381	6.019	6.6892	6.8986	4.2593	5.0179	3.8972	4.8649	4.6843	5.8934	4.3547	4.7137	4.8895	5.9001	6.5863	7.6741	6.6447	6.067	5.9982	4.8079	5.2071	5.8379	5.8107	6.4227	7.2887	6.2475	5.5625	5.1566	3.7908	4.7939	4.7334	4.488	5.9126	4.464	4.6764	4.3462	5.9581	6.0887	6.013	8.8299	6.1258	5.4236	5.3431	5.0853	4.9174	4.8161	5.757
PF3D7_1200100.mrna1_1	PF3D7_1200100.mrna1_1;961	961	6.648	5.8465	3.3391	5.6792	1.5261	5.5487	5.1502	5.4205	3.4931	7.5192	4.0312	5.8637	5.121	0.2016	5.6456	4.942	5.7363	10.6672	4.2555	5.2873	4.9505	4.8314	5.6473	7.6291	3.6064	3.0426	4.6651	4.8753	5.4084	5.4383	5.0772	4.582	6.8074	5.2399	3.859	4.9672	4.306	5.5125	5.2821	5.9864	6.6928	3.9345	6.6275	8.7688	6.467	5.133	5.4091	4.7131	2.8176	4.6235	5.2642	5.4535	7.351	6.5278	6.4179	4.1554	3.8807	5.3219	5.4643	4.0496	5.5862	6.9395	6.1035	4.4867	5.7214	4.995	4.5336	5.0058	4.1342	6.458	5.302	4.7323	7.5803	5.3406	4.7517	5.4155	7.3799	5.6203	5.6924	5.0862	5.4568	3.3923	5.8873	5.3872
PF3D7_1200100.mrna1_1	PF3D7_1200100.mrna1_1;962	962	7.4889	5.8265	5.2468	5.4947	3.541	6.7204	5.5311	4.4699	3.9279	7.8882	3.9855	6.9847	5.0072	3.2928	6.6755	5.9848	6.2209	10.2423	5.6118	5.269	6.0605	5.6058	5.5173	5.2891	6.0144	7.8768	4.7208	5.0968	5.9561	5.0631	6.2802	4.26	5.2479	5.3625	7.432	4.4588	4.9006	5.6582	5.9561	6.3928	8.4763	4.95	6.3277	7.4021	7.9734	5.31	5.6349	5.6465	4.3038	3.849	5.689	5.753	8.1645	6.5917	8.3086	3.8339	4.9241	5.4647	5.7955	4.9364	5.931	5.9644	6.1414	5.3295	4.5236	5.939	6.9865	6.1144	4.4356	7.5542	4.2884	5.2854	6.0054	6.2657	5.8856	6.558	6.9026	5.7412	6.2213	5.4995	6.7386	7.328	5.406	5.1855
PF3D7_1200100.mrna1_1	PF3D7_1200100.mrna1_1;963	963	6.6545	5.9474	5.2957	5.7527	3.858	5.9088	4.8615	6.0676	1.8992	7.5965	5.1843	6.7111	6.6126	4.6882	5.9807	5.7923	6.4388	10.2102	5.1566	6.0839	6.042	4.8217	4.6826	4.888	4.1755	1.9928	3.8934	5.306	5.8232	5.9565	6.1001	2.7203	7.6924	4.8084	3.9326	5.2983	4.0215	4.846	5.0695	5.2776	8.4932	5.7684	5.3653	4.9991	5.8711	4.9174	7.683	4.8938	4.5521	5.0544	6.1683	5.6988	8.1471	6.4997	4.0557	3.7634	4.337	5.4545	5.5856	4.9777	4.3709	5.5503	4.8455	6.1481	3.9001	5.3778	6.83	5.3834	5.5292	5.9413	4.0883	4.4718	6.3901	4.054	5.2165	4.0566	5.9399	5.2494	6.67	5.0175	5.0862	6.9423	5.9791	5.7369
PF3D7_1200100.mrna1_1	PF3D7_1200100.mrna1_1;964	964	5.9158	5.8377	5.9217	4.8777	5.0347	6.14	4.7355	4.8625	2.7908	6.9429	5.7584	4.4601	6.0953	4.2032	5.8873	4.8629	4.8826	8.8776	5.3103	6.1191	5.3359	3.2048	5.1867	5.3427	4.1538	5.5984	3.4944	4.7323	6.3944	5.7913	5.5853	3.7115	5.8169	4.3688	4.7153	2.0179	3.6017	5.5204	5.3981	6.3653	5.8362	6.0135	5.5103	2.4141	3.8258	4.8644	7.3399	5.6141	3.5348	4.4835	4.9968	5.9322	8.489	6.0659	8.4094	4.774	4.4243	5.3872	4.5059	5.5829	4.6473	5.7192	4.6954	4.1416	4.2055	5.0036	6.5984	5.0955	5.0197	6.5817	4.557	5.3576	6.143	5.91	5.532	4.9331	7.3217	5.1993	5.8217	4.6496	5.5668	7.1397	5.6829	4.0339
PF3D7_1200100.mrna1_1	PF3D7_1200100.mrna1_1;965	965	4.6764	5.4283	5.4185	5.5176	3.6323	6.0802	4.4653	3.7517	2.5777	7.7878	3.9882	5.4663	5.2388	3.5607	7.0458	4.431	5.4877	6.4973	4.6177	5.0356	5.5286	3.4436	5.8352	3.5248	5.4046	4.5619	4.935	4.0747	5.0321	3.5898	5.9834	4.2426	4.7808	5.3519	4.4114	5.477	2.0391	5.2407	4.272	5.0255	3.7708	6.1791	4.9882	4.0009	4.0704	4.6444	7.4578	5.394	3.7038	5.9272	4.6094	4.9035	7.9738	5.5053	5.7298	4.9887	5.8092	4.0592	4.7808	2.6182	4.9787	6.1008	4.6899	4.2645	3.7845	5.1985	7.2509	5.285	4.4463	3.546	5.254	4.969	5.6946	4.9317	4.85	5.0738	7.3963	2.7225	4.8125	5.128	5.3526	7.8147	5.7493	4.6047
PF3D7_1200100.mrna1_1	PF3D7_1200100.mrna1_1;966	966	6.6985	5.3516	6.819	6.4148	4.3771	7.2756	4.4976	3.4725	4.5373	7.471	5.2323	5.1481	6.0639	3.5497	7.0204	5.8733	4.6599	6.2963	4.2547	5.3082	6.5645	4.7409	5.1235	6.9597	5.4857	3.6427	4.8782	3.9727	5.5185	5.9521	5.9743	2.7887	7.9669	4.935	4.591	5.3868	5.1934	4.9759	5.489	5.8863	6.2405	6.6837	5.8298	5.6456	4.9905	4.8237	9.4436	5.5457	4.3356	5.7216	5.1375	5.4705	8.8791	6.0815	6.1886	5.7677	5.4722	6.2307	5.8344	4.3001	5.5674	6.6372	5.957	5.6121	3.851	5.0794	7.0322	6.2778	4.7027	6.7916	3.8777	5.4162	7.1255	8.1819	5.4296	5.5972	7.8514	5.9324	6.5919	4.9986	3.5789	7.4409	6.5703	6.005
PF3D7_1200100.mrna1_1	PF3D7_1200100.mrna1_1;967	967	7.9466	6.4502	5.4947	5.9591	5.3366	7.7298	6.1888	5.4634	5.1518	7.3648	5.1993	6.3512	5.5084	3.7856	7.7265	7.704	5.1077	5.0148	4.8475	6.0672	5.4529	5.4453	5.7988	4.2434	4.5192	4.7377	4.857	4.6865	5.4861	5.2645	6.6336	5.5103	5.211	5.4558	4.4019	4.634	4.8763	5.7153	6.0957	6.0751	9.3572	6.3005	6.2926	6.8373	6.2823	7.045	9.6454	5.8836	5.7366	7.0833	5.5632	5.0152	8.7341	6.9719	6.1504	6.4019	5.7926	6.261	6.2566	5.8866	6.0723	7.2309	7.1089	8.305	6.7606	5.5954	7.3151	8.6731	5.3823	7.1502	5.2342	6.5095	6.6716	6.9566	5.7821	6.4604	8.4079	6.2538	7.9915	6.829	5.6736	7.885	8.7164	3.0054
PF3D7_1200100.mrna1_1	PF3D7_1200100.mrna1_1;968	968	6.7439	5.7347	5.3198	6.2217	5.6814	7.147	6.9463	5.5314	5.6302	6.8846	9.165	8.9335	5.5999	6.0503	6.6975	10.6886	5.0475	9.5518	5.3663	10.6346	9.7298	8.6971	7.1581	5.2758	8.3704	3.7803	8.8594	4.4429	10.7843	8.4294	7.1554	8.2166	5.4466	9.3029	4.516	9.5434	3.9001	8.4209	8.0725	5.5354	10.2124	7.334	6.9656	6.2534	5.822	9.9606	9.0954	7.5718	5.093	11.9881	5.1795	7.1725	8.6878	6.144	10.128	10.371	6.8393	6.0201	8.4988	8.0311	10.9295	7.4709	11.4013	8.021	9.2214	6.2845	7.6552	11.0535	5.5738	9.5161	6.6984	8.3241	5.7848	9.2211	8.7994	11.1781	8.6426	8.6932	8.2254	9.9874	6.6039	8.2697	11.0216	5.5008
PF3D7_1200100.mrna1_1	PF3D7_1200100.mrna1_1;969	969	6.2574	6.7581	5.7184	6.1434	4.4925	7.1384	5.437	4.1457	5.8362	7.0633	6.251	5.5273	4.6588	6.3003	6.2813	5.7129	5.7897	4.0461	6.9183	5.5527	5.9281	6.7421	5.6209	6.3806	6.3583	5.0347	4.0747	5.9894	6.0011	5.2687	8.0584	5.3096	5.8873	6.2257	5.4614	4.6135	5.1119	5.7779	6.3156	5.6758	5.4973	7.6285	5.2544	5.373	5.3212	6.594	10.7396	5.9423	6.3322	5.2563	5.8027	5.2861	6.2521	7.551	6.1587	5.4643	5.9498	6.0288	6.0135	5.3381	6.2232	7.1794	6.688	6.6417	4.1035	4.7756	6.2022	5.921	6.4162	7.0657	6.7129	6.1605	6.8653	6.1809	7.2701	7.4467	8.3634	7.1169	6.7517	5.2028	6.0464	6.9165	6.2837	4.9537
PF3D7_1200100.mrna1_1	PF3D7_1200100.mrna1_1;970	970	7.6785	5.6441	6.2937	6.0043	4.8777	5.9057	5.1106	4.5619	4.0557	8.3981	5.3078	6.2666	5.6636	3.6622	5.4046	5.3266	5.5768	3.8339	5.0985	6.0378	6.0963	5.4019	5.3198	6.3501	5.1052	4.5398	6.2882	5.4571	6.9495	4.7996	5.7417	4.5981	5.4963	5.3719	4.9453	6.7748	5.5429	7.176	7.073	3.846	4.5564	7.2395	6.0672	5.8992000000000004	5.9889	4.5166	8.6933	5.7035	5.0989	4.5021	6.4827	5.5011	6.3359	5.7131	6.3074	6.3598	6.4053	5.8848	5.359	5.5595	7.4498	6.898	6.6421	7.3016	4.3327	5.6032	4.5868	6.0323	5.2513	7.0818	5.2445	6.8846	6.6272	5.5087	5.9126	6.0824	7.1782	5.6837	6.8797	6.029	5.6273	5.6935	5.4353	5.9595
PF3D7_1200100.mrna1_1	PF3D7_1200100.mrna1_1;971	971	6.7814	5.9998	5.7803	5.8009	5.0781	5.1583	6.1156	4.691	3.0072	6.4596	6.9852	4.1326	5.8171	3.4725	6.0139	5.5874	4.856	4.0161	4.5065	6.6917	6.1546	5.8953	3.9345	6.6979	5.8364	5.4722	4.0036	5.3796	6.9632	6.1493	6.5337	5.0166	5.8281	5.6118	4.7506	4.431	5.7309	5.4867	5.9279	5.2585	5.0409	7.3951	5.9609	6.8591	5.8192	5.2032	8.4974	6.2108	5.3789	6.1412	6.5644	5.6165	6.4373	5.4979	5.3245	5.6556	5.9844	6.489	6.0898	6.3846	5.3951	7.1607	6.2638	6.1528	6.6104	7.6165	4.9841	5.4722	6.6857	5.3001	5.3611	5.6508	7.0292	5.4663	6.3574	6.3176	7.6327	5.7874	7.3103	6.438	5.31	4.488	6.2077	6.2307
PF3D7_1200100.mrna1_1	PF3D7_1200100.mrna1_1;972	972	6.6653	5.4084	5.8839	6.4788	5.0938	6.9124	5.3628	4.729	4.257	7.4065	10.1137	4.2735	5.9305	4.3611	7.7714	7.5567	6.3626	4.7285	5.8814	6.7164	6.3395	5.594	6.151	5.7522	5.7926	4.3806	5.2265	4.5497	7.6415	6.7348	7.4702	5.4611	5.7425	6.1797	5.5494	3.2388	6.0325	6.8654	5.5059	4.0824	3.4542	8.8613	7.8478	6.6452	6.5875	4.9937	13.3042	4.0942	5.2502	3.4087	5.8755	8.1265	5.701	5.6384	6.4296	5.1997	5.8359	6.3656	8.6828	6.5046	4.7639	6.4629	6.5006	6.9004	5.7027	6.1081	4.5027	5.954	6.73	5.5527	5.1922	5.6044	5.8963	9.1849	6.0396	6.1902	7.9842	6.4336	6.7173	4.8792	7.0158	4.8395	6.1272	7.3074
PF3D7_1200100.mrna1_1	PF3D7_1200100.mrna1_1;973	973	6.8781	6.191	4.4588	5.126	3.9533	6.0968	5.1264	6.6906	3.991	7.1525	4.9528	4.4692	4.5046	4.7312	5.9768	5.6147	6.1274	4.9345	4.6462	5.2813	6.5603	5.1687	4.3132	4.7897	4.6582	4.8253	3.7845	5.0492	6.5078	6.1473	6.2804	6.0691	5.2517	5.7208	5.3999	4.4601	4.9796	5.9074	6.2265	5.6579	4.9345	8.1998	5.7233	5.3677	5.7732	5.3491	6.6712	5.7978	6.454	3.332	5.7581	5.6755	4.5027	5.467	6.1196	4.1723	3.2854	5.2619	5.8625	4.0959	5.2304	6.7969	6.8052	6.3323	3.8227	5.8379	4.4912	5.0866	5.9928	6.5942	5.04	4.6398	5.9416	5.849	6.1334	4.7328	7.235	7.0132	5.9914	5.5342	5.7629	5.193	5.9119	6.4091
PF3D7_1200100.mrna1_1	PF3D7_1200100.mrna1_1;974	974	6.5385	5.2172	5.9212	5.1367	5.2566	5.6605	5.7049	4.9198	3.6519	6.9278	4.3547	5.4896	5.1965	3.9345	6.6107	5.5954	5.2555	5.6525	5.1214	5.0968	6.3092	5.2098	5.4229	5.7249	5.5668	5.1639	4.0738	5.1363	4.814	6.0347	6.2815	5.717	4.0892	5.0909	4.4269	4.541	5.4819	6.5561	5.7049	4.2502	4.785	6.2196	5.438	4.1946	6.7986	3.8669	6.4271	4.7371	4.7996	4.7856	5.4692	6.1181	5.2813	5.7043	4.8822	4.359	5.6179	5.2441	4.7388	5.9607	5.8555	6.601	7.3412	6.6122	3.1938	5.8924	4.2972	6.9836	5.295	5.3056	4.4555	5.2091	4.6662	5.5518	6.1819	4.8763	7.4114	6.1777	6.5823	5.7887	6.3391	5.7573	7.3097	5.3413
PF3D7_1200100.mrna1_1	PF3D7_1200100.mrna1_1;976	976	6.3352	7.3003	4.5753	6.275	4.7639	6.56	5.2858	5.0963	3.4087	7.3546	4.6023	6.1639	5.8612	4.7986	6.7696	6.0435	6.1643	2.5705	5.6418	4.585	5.433	6.0173	5.8135	5.254	5.0501	3.6147	2.9837	5.6571	5.1819	6.3695	5.8268	4.0883	3.857	4.9937	4.8263	5.009	5.1643	4.5735	5.4992	6.4902	5.9521	4.4067	6.0264	2.9222	5.1301	4.4627	5.7085	4.6467	4.1659	3.7729	5.4624	5.4686	4.5002	5.2257	4.5898	3.5135	5.8674	4.8181	5.2832	6.6683	4.8934	5.3764	5.1223	6.3908	5.0887	7.0392	4.1309	6.3581	5.3995	4.5185	5.7263	4.4686	4.9373	5.4915	6.3397	4.6525	6.128	5.3118	5.5907	4.8831	7.0974	5.6191	7.0265	5.7837
PF3D7_1200100.mrna1_1	PF3D7_1200100.mrna1_1;977	977	6.6452	6.0546	4.8192	4.925	5.8025	7.5359	4.9064	4.1309	3.5922	6.6979	4.5204	4.8349	5.3892	4.5254	6.9004	4.9397	5.4764	2.7929	6.3626	5.6753	5.7477	4.8074	4.9317	6.7152	5.0879	4.266	5.6129	5.1867	4.7115	5.4323	6.4388	3.8278	5.7764	4.7279	3.5072	3.7355	5.8158	4.9653	3.9607	3.1522	5.7816	4.431	3.6611	5.3107	4.7109	4.106	4.3875	5.3768	4.935	4.5173	5.7679	5.6582	5.0094	5.3096	5.4976	4.382	6.0341	5.9771	5.8517	4.6129	4.3313	5.8625	4.7436	4.5705	4.7436	6.6058	4.3341	4.7279	6.3916	6.8343	3.843	4.9088	5.6645	5.3298	5.8395	5.5527	6.4938	4.9449	5.4074	4.9477	6.452	4.5686	4.6485	6.2196
PF3D7_1200100.mrna1_1	PF3D7_1200100.mrna1_1;986	986	5.1371	4.9588	4.7634	4.6971	1.8115	4.3284	5.2795	2.7463	2.2418	4.9303	5.1918	6.5016	4.7522	0	4.4482	5.5416	4.8723	2.373	2.8797	4.7835	4.9986	4.2411	4.7479	9.6529	5.6516	3.5898	3.3291	4.1859	3.926	4.8545	5.6633	2.9107	9.3187	5.4738	4.9505	3.4906	4.0241	4.8525	5.0255	2.9709	4.1715	7.5976	6.4686	3.8176	4.2472	5.1387	5.3169	4.0592	4.9754	4.5078	4.6781	6.1239	3.3176	3.5922	5.0255	4.319	4.5595	5.7216	5.5862	5.057	5.3009	5.9446	5.4581	4.8997	5.6713	5.4039	4.3205	4.4276	5.4219	4.7835	3.7279	4.0883	5.7981	5.5871	4.7991	5.2188	4.7703	5.6488	5.6215	5.7708	4.9486	3.5583	4.4783	2.856
PF3D7_1200100.mrna1_1	PF3D7_1200100.mrna1_1;987	987	6.3591	5.7952	5.2806	6.1647	4.3632	4.2847	8.1765	8.7276	4.4938	7.4877	5.7134	7.101	6.0807	4.8099	5.1098	7.7121	8.8637	5.1835	5.6476	6.3588	9.3138	4.1481	4.925	9.2278	6.0553	7.194	6.1069	5.6441	6.843	9.8435	7.616	4.3583	9.2369	6.7485	6.2315	6.5325	8.9291	6.6032	7.6917	5.9486	3.5874	4.9444	9.41	8.1624	5.9635	5.375	5.8204	7.5635	4.6346	10.7549	10.4017	9.8103	6.4046	6.2813	11.57	4.2645	8.1021	6.3083	6.6333	4.6554	7.6297	7.4994	6.4643	5.4598	5.7679	6.885	7.0154	6.1408	9.7018	11.131	4.2743	8.7873	6.225	6.6758	5.7538	7.1768	8.172	5.91	6.0555	6.7798	6.8968	7.339	6.982	9.8337
PF3D7_1200100.mrna1_1	PF3D7_1200100.mrna1_1;988	988	6.8857	7.5736	6.1857	5.8125	2.9672	6.2595	8.5181	9.3041	4.4634	9.0184	6.1241	9.3076	6.2985	4.2071	6.9467	8.3779	9.6087	6.5653	4.9768	7.5021	9.9374	6.5606	6.4609	11.1695	6.5937	8.6605	6.3262	6.2474	8.0102	10.1338	8.19	6.0947	11.2308	7.5728	7.255	5.2207	10.2009	8.4639	10.1215	7.2321	5.4219	4.8861	10.2646	9.2102	6.6635	6.6251	6.9059	11.0483	5.8009	11.6525	11.1696	10.4359	7.4335	8.3554	11.8755	7.3585	7.0406	6.6172	7.868	6.2585	6.3208	9.0893	7.608	6.1747	6.8212	7.668	6.2273	7.6689	9.5083	11.9384	5.0609	8.2826	7.1283	7.9093	7.1267	6.0755	8.8944	6.4986	6.4205	7.7882	7.5321	7.228	7.781	9.7842
PF3D7_1200100.mrna1_1	PF3D7_1200100.mrna1_1;989	989	7.8741	7.3469	6.9557	7.5497	5.673	6.9468	8.9523	9.694	6.8937	9.1329	7.4195	9.2976	7.6572	6.246	6.3916	8.5572	9.5066	6.2613	5.9086	9.1225	10.8811	7.9676	4.9914	10.0191	7.2296	9.5867	7.8544	6.6079	8.6461	11.1238	9.089	5.7306	10.2919	7.3807	7.9467	8.8284	10.8558	9.4916	11.4138	8.9002	6.8825	5.2758	10.2066	10.0926	8.2418	7.6901	8.3954	11.4517	5.9069	11.611	11.2459	10.3572	8.9305	6.8968	12.0483	8.399	10.1161	7.1722	8.686	7.6724	6.3908	7.394	9.3301	7.1027	6.8622	8.4491	6.4038	8.1799	9.4817	12.0738	6.9423	11.3514	9.1661	8.9893	8.0354	6.7411	8.6625	8.2398	6.3787	7.5721	7.6734	6.3839	8.9126	9.5171
PF3D7_1200100.mrna1_1	PF3D7_1200100.mrna1_1;990	990	7.8652	9.5596	6.6112	6.0626	5.9766	5.9934	5.89	5.5248	5.6097	8.0026	7.4071	5.44	5.2731	3.9495	5.6809	5.8726	5.6539	4.4634	5.5301	6.6179	10.3564	6.4832	7.2558	6.0193	5.9129	5.8192	5.0557	5.2227	7.3331	8.7546	6.2739	7.4402	5.7988	5.8263	5.7219	4.7934	9.648	8.2166	12.4286	9.6951	5.3226	5.9793	7.2121	7.39	6.0583	7.4519	7.8121	12.1909	5.1815	10.248	10.32	7.1463	6.6231	6.3243	11.0575	6.4024	10.7752	7.0532	6.8248	5.7436	6.9015	5.9889	5.9326	5.0721	6.8952	6.009	5.2106	7.1054	7.7188	12.1817	8.6576	9.4714	8.0121	5.5835	5.7024	6.1735	7.304	6.2252	5.7727	6.9128	6.1324	4.0798	6.7779	6.6887
PF3D7_1200100.mrna1_1	PF3D7_1200100.mrna1_1;991	991	8.1969	10.8374	6.6122	6.5284	5.7557	6.6633	6.8408	5.6659	4.6124	9.1503	9.6692	5.6943	6.4532	5.3875	5.9825	6.374	6.4882	5.2016	5.9231	8.7496	11.2488	7.1407	5.9033	6.8598	5.9234	7.009	6.4717	7.1457	9.2734	10.7114	7.4158	6.4087	7.2293	4.3505	7.2208	4.7682	10.3727	8.2749	12.8769	10.4082	5.8701	6.934	8.0953	8.3722	6.3761	8.3389	7.8653	12.5988	5.8311	10.1207	10.4153	7.7374	7.231	7.1076	10.7776	8.6158	10.7062	8.1347	7.0321	7.0107	8.4	6.673	7.1394	5.6215	7.1699	6.8014	4.9505	7.6837	7.7812	12.0229	9.4908	10.4627	8.3651	7.307	6.948	7.6697	7.8318	7.4468	5.9435	8.8405	6.3169	3.86	8.6702	7.6525
PF3D7_1200100.mrna1_1	PF3D7_1200100.mrna1_1;992	992	8.0139	8.8339	6.6282	7.057	6.3318	6.0164	6.9134	5.8919	5.7554	7.825	8.7257	6.007	6.8633	4.691	5.0014	6.394	6.463	5.5564	5.1387	9.5814	10.7179	5.8477	6.5786	6.8217	6.0641	6.2207	5.5925	6.5905	10.086	9.0066	6.8151	5.9903	7.2279	6.4525	6.7196	6.5336	9.594	7.7396	12.3664	8.2539	5.2149	7.2386	6.6546	8.0764	6.6631	8.3505	8.0463	12.0557	6.5962	10.0093	10.3894	6.9853	7.4211	6.6949	10.5638	7.2153	10.5607	6.9599	7.3645	6.08	6.4366	6.0505	6.77	5.2898	6.7182	5.797	5.1534	6.4413	8.0785	11.7716	9.6796	10.4095	7.8536	7.0633	7.1325	6.0032	6.3406	7.8227	6.07	7.8305	6.2024	5.1135	6.9727	8.1195
PF3D7_1200100.mrna1_1	PF3D7_1200100.mrna1_1;993	993	7.8757	9.2683	6.3537	7.0746	5.9973	6.9968	7.4162	8.0468	6.966	8.3826	6.1645	8.8787	7.1147	6.1344	6.0894	8.0458	7.6859	7.0929	5.4283	7.6774	11.2281	6.5583	7.07	8.2175	6.3434	9.8886	7.4104	6.5598	7.7904	11.1629	6.7665	6.7704	7.8586	6.3992000000000004	9.3346	8.3497	10.7644	8.117	12.8165	8.5563	4.975	4.943	9.0093	8.9612	7.9363	9.1466	7.5185	12.7932	5.5298	11.6766	10.7847	9.0292	8.8662	7.4766	11.967	9.8199	10.9535	6.9965	7.3404	7.7191	6.455	7.2781	8.8505	6.482	7.7193	7.9235	6.5929	6.5395	9.8174	12.3897	9.6679	11.665	7.5986	7.7676	8.0842	6.8012	6.7388	9.1041	7.075	8.49	6.8576	6.7442	7.997	10.1612
PF3D7_1200100.mrna1_1	PF3D7_1200100.mrna1_1;994	994	7.78	6.6188	6.3243	6.9036	6.09	9.9401	6.7852	6.3291	5.6067	7.5646	6.1154	6.1297	6.2126	5.2612	7.9457	6.6862	7.2629	4.5723	4.5435	7.3684	9.6309	6.1471	7.1507	8.0643	5.8714	5.5871	7.1084	6.1346	7.0647	10.9093	6.6945	6.9787	9.7709	6.0622	5.3632	5.3806	8.6929	7.2265	12.0983	6.9563	5.5892	5.2873	7.8858	8.8219	6.6178	7.6418	8.6417	11.5259	5.9722	10.4187	10.5112	7.7983	6.3997	6.6135	9.4306	8.5884	9.6361	7.6905	7.4967	7.077	7.3404	6.3546	8.1064	5.8537	7.6643	7.1765	5.9345	6.7109	9.0256	11.1283	9.5861	9.5246	7.8887	7.061	7.9984	7.252	6.7752	8.5731	7.2163	7.8972	6.0507	5.4883	7.7282	9.0105
PF3D7_1200100.mrna1_1	PF3D7_1200100.mrna1_1;997	997	9.4246	8.1051	10.0772	8.9815	6.3151	6.6723	9.4764	10.596	6.5671	9.5434	9.1454	8.8304	8.8664	6.3873	6.4468	8.2511	10.5997	9.9825	5.9054	7.5042	12.1492	7.6117	8.6164	6.3071	8.3167	6.0224	9.3027	5.5314	7.6082	12.7252	9.0572	8.6352	7.045	9.152	6.9919	9.418	9.5505	8.2374	13.0767	7.9547	6.829	6.6569	9.7444	10.2321	8.93	9.9081	8.2453	13.237	5.9946	11.1134	10.8371	9.7939	6.9355	7.8827	9.6658	10.9185	12.5128	6.3849	9.8208	9.5599	9.1477	8.9827	11.0948	8.0419	10.9331	8.942	6.3361	6.7335	7.3719	8.9198	10.4207	13.2996	7.715	9.7979	9.8939	8.4903	8.9791	11.1924	8.7698	11.1765	8.0703	6.921	7.8741	8.0709
PF3D7_1200100.mrna1_1	PF3D7_1200100.mrna1_1;998	998	9.0112	6.4333	11.434	10.3409	6.2948	7.4517	6.7549	7.2285	5.6097	9.2812	7.8209	8.6872	10.0588	5.2876	7.3128	5.9649	7.8391	5.8199	6.2651	7.2188	12.4441	6.489	8.9172	5.6792	7.8039	5.5925	8.3238	5.9231	7.292	12.3031	7.8192	8.1056	4.756	8.4004	4.337	8.2517	7.7257	5.7663	8.28	7.033	6.2628	5.6704	8.0458	7.9272	8.2132	8.9007	7.0026	7.6013	4.5868	8.9173	6.6349	8.7019	6.9393	7.8444	7.262	10.1784	11.7941	6.2965	7.2761	8.492	14.0959	7.5349	7.0168	6.5871	10.0615	8.9906	4.696	5.4647	6.6171	6.5322	8.678	11.9917	6.8133	7.13	8.4896	14.2521	8.2082	7.693	7.6053	10.3847	8.7416	5.9605	6.3454	7.2153
PF3D7_1200100.mrna1_1	PF3D7_1200100.mrna1_1;999	999	9.9674	6.3331	7.5203	6.1404	4.9236	6.4979	6.0938	6.1999	4.813	9.7384	5.6887	8.172	5.6017	4.6294	5.5416	5.7369	7.3189	4.4861	5.8467	6.7285	10.4731	3.757	7.5804	5.7219	7.1818	3.8074	6.2808	5.4469	6.4576	10.9067	7.5572	7.1659	4.4848	7.8083	3.0409	5.4748	6.1757	5.5423	6.0119	5.3757	6.5893	4.1953	7.5426	7.1119	8.6468	8.9839	6.0347	6.5527	4.5204	7.103	5.8163	8.3529	5.978	7.8473	6.4471	9.5112	7.1719	5.6882	6.2619	7.7231	8.7725	6.918	5.8582	5.6873	6.1843	6.1991	5.696	5.3431	6.4699	6.0288	8.0106	7.8659	6.5261	6.1659	7.7091	7.9535	7.7749	6.2273	6.8896	6.9116	6.219	4.8089	5.6005	5.9869
PF3D7_1200100.mrna1_1	PF3D7_1200100.mrna1_1;1000	1000	9.0669	6.0862	5.0281	6.2315	5.4323	6.3901	6.2298	6.7745	4.14	9.4598	5.2176	8.2205	5.6798	2.5261	6.5429	4.5957	6.7939	5.0166	5.1985	5.6795	11.0013	5.3847	8.3442	6.0157	7.7296	4.7208	3.106	4.7698	4.4026	9.7793	6.4301	8.5384	5.8202	8.7928	4.254	4.0883	4.4529	5.9081	7.2954	5.5441	6.2422	4.2196	7.2441	6.2361	7.4473	8.364	7.9504	5.7634	5.3999	7.5868	6.0446	8.0609	5.0917	7.5871	8.1243	9.3941	5.2935	5.0268	6.7588	7.4296	8.8465	6.5723	6.2954	6.9603	6.7163	6.6385	5.1185	5.7057	5.2578	7.8253	7.709	5.849	5.9385	5.4828	8.3778	8.0113	7.4823	6.0186	7.9738	7.5071	6.9541	5.2596	6.1245	5.7811
PF3D7_1200100.mrna1_1	PF3D7_1200100.mrna1_1;1001	1001	7.6831	7.7423	5.6185	5.4036	5.4825	6.5113	4.7301	5.4165	5.0197	8.1709	6.7854	8.9744	4.9773	5.2426	5.7616	5.8472	5.4433	5.0054	5.9964	5.9575	10.3265	6.1847	7.9033	10.3831	7.2412	4.8369	7.3686	3.3406	6.1827	9.4136	6.519	8.21	10.2937	8.6404	4.5435	6.7175	4.319	6.4199	5.7369	5.6276	6.3201	5.0925	6.4738	6.7282	6.2795	8.141	7.9161	7.1229	5.5018	6.9638	5.3813	7.5236	6.9473	7.3101	8.4695	9.2682	5.4263	5.8248	6.5883	7.272	8.7217	6.4915	10.3532	7.3846	6.017	5.6378	4.852	5.6352	5.4029	8.7862	7.5686	5.7434	6.9112	7.1326	7.9003	7.9645	7.335	9.3374	7.8934	6.7778	6.1237	5.3813	6.1801	5.9602
PF3D7_1200100.mrna1_1	PF3D7_1200100.mrna1_1;1002	1002	7.0107	4.9736	5.8169	5.8053	4.5898	5.756	5.2765	4.4396	4.4128	7.159	6.8545	8.0972	5.6775	5.2437	5.2384	5.8817	5.4548	4.7782	6.1597	6.2744	6.5008	5.0457	8.7698	6.4886	7.6493	4.2133	4.7576	5.4124	7.0506	8.1003	6.5733	9.038	5.5401	8.4105	4.8278	2.9088	5.228	7.1834	7.3379	5.7949	6.1346	5.2765	7.9376	7.8723	5.6035	8.5166	7.9008	7.4029	5.1173	7.0947	6.2692	8.0015	5.6764	6.8459	8.2901	8.8644	5.128	5.84	7.3264	6.8857	8.7144	6.7409	5.9179	5.8972	5.2365	5.4957	5.4376	5.9146	6.285	7.6755	8.6893	5.1453	7.7784	6.3205	7.2409	7.9418	7.4415	5.0587	8.3032	7.0883	6.2585	4.1875	6.157	6.8658
PF3D7_1200100.mrna1_1	PF3D7_1200100.mrna1_1;1003	1003	7.5687	6.1849	6.1083	5.2563	3.1391	7.1106	4.8207	3.8298	4.4216	6.8546	6.4738	8.6135	5.2608	3.8768	7.1975	5.374	5.903	4.8186	5.5665	4.4561	7.8544	4.1293	8.6396	5.4226	7.5894	4.2157	5.4954	4.1497	5.2869	7.353	5.9091	8.8617	5.568	8.3705	4.9222	5.2437	5.1579	6.2489	7.5269	4.8435	6.2055	5.0575	6.8858	6.9366	6.0911	7.6243	8.4792	7.7507	4.5783	5.1902	4.8733	5.9757	4.6141	6.7242	8.1305	7.5714	5.7063	5.8856	6.1564	6.0947	7.8386	6.0824	5.367	5.6285	6.4075	6.6575	3.1667	6.2574	7.7103	8.7629	7.2211	5.191	7.4754	6.4298	6.3523	7.615	7.6381	5.1202	6.3083	6.1991	6.1225	3.756	6.2155	6.6589
PF3D7_1200100.mrna1_1	PF3D7_1200100.mrna1_1;1004	1004	6.9592	5.3583	5.0652	5.9112	4.9741	7.5394	4.2913	5.144	4.62	6.3462	5.6702	5.436	4.9602	3.9982	7.5	5.4459	5.0179	5.8253	4.8866	6.5869	6.5423	5.8392	9.2803	5.7706	8.0246	2.7761	6.3386	4.5497	6.9173	5.7436	6.2574	9.7411	5.8243	8.7882	4.7677	5.3273	4.359	6.3546	6.1526	4.7506	5.5604	6.0085	7.0613	6.4925	6.1807	5.7981	7.0781	6.1957	6.0272	5.1144	6.4274	7.1141	4.3212	6.9201	6.9247	6.6521	5.4928	5.9932	5.6238	6.1815	10.6462	6.4796	6.1888	5.5364	5.2532	7.9057	5.4426	6.4665	7.7742000000000004	7.1349	6.9955	5.2772	7.4692	5.5444	6.6042	10.8126	7.0808	6.2149	6.8338	6.8163	5.0828	4.5969	6.11	7.317
PF3D7_1200100.mrna1_1	PF3D7_1200100.mrna1_1;1005	1005	7.7827	5.3459	5.8349	4.8099	2.275	6.9254	5.0005	3.1795	3.2913	8.0716	5.9554	5.8615	5.2055	3.0054	6.559	5.4963	5.1619	6.8757	5.9243	6.7534	7.4212	5.9914	8.9761	4.7934	5.436	4.9991	8.4179	4.1301	6.6743	6.7363	6.4565	9.0066	6.031	6.6174	5.3237	6.6764	4.6798	5.673	6.6972	4.0875	5.896	6.0306	5.4489	6.8072	6.9938	7.7643	6.0646	5.7317	5.7584	4.8001	5.8225	6.0794	4.5336	6.1705	8.3862	7.4614	5.0968	6.88	6.7896	5.5951	11.1015	6.2791	6.716	6.8131	4.9639	5.2798	4.6165	5.9973	6.8988	8.3485	6.6153	4.8841	7.534	7.2321	5.9098	10.8621	7.4943	6.0639	6.7823	5.7495	3.8043	9.2176	5.8012	6.7216
PF3D7_1200100.mrna1_1	PF3D7_1200100.mrna1_1;1006	1006	8.0573	5.6594	5.1214	5.06	3.8885	7.1269	4.9212	5.0678	4.4046	8.2429	5.9547	6.0228	4.7279	4.433	6.8315	4.7835	5.8452	6.6533	5.5686	7.6451	7.559	7.3946	5.6121	5.135	6.6892	5.6017	8.3003	5.5245	7.4608	7.4046	7.5648	3.6135	5.6384	7.2579	4.9279	7.2401	3.3771	3.5447	6.2713	5.0764	5.2265	6.229	6.4489	6.4019	7.4874	5.7015	5.7779	5.5447	3.7623	5.9896	5.7876	7.3488	5.3252	6.3049	6.0224	5.1106	5.6568	6.572	7.0667	5.2453	11.4669	6.2475	6.7186	6.0054	4.9593	5.8099	4.6047	6.6168	7.6997	5.3434	4.5934	5.8092	7.1039	6.3198	5.4552	11.0673	8.9727	6.134	6.319	5.9549	6.1322	3.0054	7.2927	6.8231
PF3D7_1200100.mrna1_1	PF3D7_1200100.mrna1_1;1007	1007	8.3419	5.5388	6.577	9.3897	5.2036	6.4723	5.2813	5.9404	4.9026	8.4386	5.9554	6.3868	9.5338	5.3255	7.2703	5.3736	5.9406	6.6562	9.763	6.7823	7.758	8.7707	6.1274	4.852	7.6998	4.9937	7.558	8.79	7.5898	6.0018	9.4613	5.0361	4.6741	7.3319	4.0661	6.2889	6.6506	5.0112	6.8022	4.8012	4.6029	6.2481	5.0422	6.0433	7.2643	5.6924	5.0237	5.1081	3.5765	5.1334	6.1489	5.8873	5.044	6.9208	4.6831	5.2758	6.6621	6.1198	8.7497	4.8079	11.3886	6.1424	6.6453	4.9667	11.1858	5.5494	5.4783	5.8595	7.4482	4.9887	5.6716	5.896	8.0644	7.5798	5.2906	9.3217	7.5038	6.155	5.1465	10.9394	4.9107	5.0866	6.2159	7.616
PF3D7_1200100.mrna1_1	PF3D7_1200100.mrna1_1;1008	1008	8.1203	5.5874	9.1614	5.6809	5.9416	6.7039	5.101	5.6591	4.8037	8.8844	6.4199	5.9399	5.2574	6.04	7.0647	5.575	6.8058	4.8181	6.0137	5.3896	7.8943	4.1177	5.1322	5.9329	6.7158	3.6949	6.9563	6.0757	5.2939	7.4748	6.0186	2.9411	6.2741	6.2332	3.6871	4.5735	5.4205	4.3298	6.4406	3.8856	4.9932	4.9782	6.2014	6.6673	7.8043	5.8741	3.7495	6.4571	5.195	7.1849	9.5593	6.1867	9.7107	5.8926	5.6932	5.5342	5.3747	6.7576	6.7892	4.6346	11.7302	7.9765	7.7756	5.1457	6.4386	5.4022	4.0858	8.5339	7.6177	5.7328	5.1094	5.3183	7.8092	6.3849	5.5931	10.9489	7.6659	6.9216	6.0466	5.9035	6.0853	5.3298	8.996	6.7955
PF3D7_1200100.mrna1_1	PF3D7_1200100.mrna1_1;1009	1009	7.9107	5.7735	4.26	5.7309	5.3501	6.9283	5.0721	3.6633	3.5607	8.599	6.0179	5.673	4.9805	2.8094	6.6498	5.0747	5.3262	5.3544	4.5503	5.1759	6.4866	2.5801	4.3462	4.8748	5.5622	4.3547	6.1823	4.6605	5.7729	6.062	6.2059	4.4249	5.0179	5.6206	3.757	5.2091	5.1396	5.1619	6.2948	4.0505	3.9955	4.8243	5.8174	5.8071	7.5112	4.8212	4.033	5.4406	5.013	5.8595	6.996	6.0633	4.2334	5.487	5.1835	4.5674	4.3547	6.1336	5.8217	4.6106	6.8018	5.2407	5.7377	4.839	5.8694	5.2939	4.2502	5.6179	6.4124	5.2917	5.8006	5.2559	7.4965	5.191	6.4043	6.7707	7.4431	5.3413	6.1504	7.0415	6.2034	3.903	6.7782	6.1152
PF3D7_1200100.mrna1_1	PF3D7_1200100.mrna1_1;1010	1010	8.1123	5.4074	5.5056	4.3183	5.6404	7.3049	6.0137	6.3514	5.0566	7.9808	6.2095	5.3618	4.9203	3.0721	6.8639	5.5981	6.8909	5.1815	4.1235	6.0356	6.8883	5.6372	6.6992	4.8079	5.7882	4.1651	6.4816	5.6915	5.9498	6.7013	7.3521	5.7892	4.6736	5.467	4.2928	5.6433	4.5711	3.7538	7.1013	4.7639	4.4363	6.1763	5.4101	6.4679	6.9254	3.8689	4.9832	7.175	4.6035	4.7803	6.4519	6.0166	3.8135	5.0824	5.9319	4.2623	5.4403	4.4323	5.5056	5.5807	6.2931	6.3112	6.3423	6.3169	5.5506	4.3205	5.213	8.7099	5.8522	6.6876	4.5354	6.5642	7.6203	5.8716	6.6523	6.5426	7.3857	5.7159	5.1018	6.4195	5.0076	1.281	9.5519	5.878
PF3D7_1200100.mrna1_1	PF3D7_1200100.mrna1_1;1011	1011	8.355	6.1876	5.9959	4.9561	6.6982	6.4241	9.8015	5.7186	7.2659	8.7955	8.3679	6.9012	5.6002	5.9134	6.0389	9.777	6.1977	7.3758	5.6993	8.448	8.3658	5.6716	5.434	5.5801	6.3674	6.151	6.3368	5.926	7.8662	7.4024	6.547	2.8237	5.8572	6.2163	5.1375	5.6999	5.8004	4.1603	8.9115	4.889	6.436	8.5282	6.1959	6.6308	7.7145	5.2887	5.7769	10.2298	5.2052	5.4111	7.7115	6.3588	3.853	5.3241	6.0961	4.9621	6.4341	4.8634	5.2939	4.9519	8.7634	6.2361	8.1999	5.6608	4.8807	6.1463	5.5217	11.4061	8.8721	5.6985	4.9741	5.7369	7.5437	5.4594	4.9773	7.9875	6.7616	7.7488	7.3922	5.3434	5.4761	4.8644	11.9775	8.6229
PF3D7_1200100.mrna1_1	PF3D7_1200100.mrna1_1;1012	1012	8.4027	6.1815	5.6082	5.4456	6.2254	6.3604	7.4866	5.5735	4.8615	8.4477	5.4838	6.8972	4.1285	5.8664	6.3142	8.8976	5.3837	5.8022	6.5245	7.5831	8.4498	5.1522	6.1014	5.1497	4.8243	4.9612	6.6104	6.2819	6.1577	7.4118	6.1208	5.9042	5.9026	6.1651	5.3063	4.4861	5.3352	5.6346	8.9239	5.7498	4.1169	5.5373	4.7996	4.8227	8.4857	4.8826	6.635	8.9776	4.8689	6.5685	7.8068	5.4138	6.0047	6.283	6.0266	4.8329	6.5013	4.7692	5.1819	4.9896	8.0748	5.8792	6.4028	5.7639	5.9642	6.2959	4.9146	7.0953	5.9491	5.8349	4.4155	8.1433	8.0487	4.4893	6.1018	7.6597	7.3578	5.5185	6.2874	6.3009	6.4348	5.43	8.219	6.5221
PF3D7_1200100.mrna1_1	PF3D7_1200100.mrna1_1;1013	1013	9.102	6.3498	5.8617	5.6817	5.2754	6.6116	10.3648	6.1069	6.4214	8.8396	5.4715	5.8736	6.3551	7.0329	6.1653	10.0702	6.3323	8.4333	5.9001	7.6566	8.2902	5.7879	5.4812	5.8507	5.6358	3.2172	4.7955	6.3406	6.8701	8.1495	5.439	5.5735	6.6187	5.8755	5.153	4.4906	5.3971	6.7447	10.4687	5.1981	6.7846	5.0832	5.5503	5.522	7.6781	6.0321	7.2976	11.4287	4.2001	6.3535	7.208	5.9395	6.6532	6.8592	6.0866	4.8176	5.3586	5.7233	6.2998	5.4306	8.6536	6.3003	6.383	5.9047	5.0378	6.9871	5.6029	5.7331	7.0362	6.3542	5.1882	5.5416	8.1594	6.8101	5.4084	8.3915	6.4376	5.7903	6.5064	6.2549	6.7371	4.6656	6.1735	6.6344
PF3D7_1200100.mrna1_1	PF3D7_1200100.mrna1_1;1014	1014	9.4339	6.0839	5.6812	5.6191	6.3681	5.5835	10.1058	5.1719	5.7107	9.1321	6.1212	6.5956	6.0411	6.1589	5.2994	9.7067	5.4236	8.1625	5.9825	7.4515	7.7966	5.7861	6.3598	5.4902	6.7428	3.2615	4.8733	6.0056	7.2077	7.8237	6.5415	4.1177	5.7597	7.2255	3.7897	5.5382	5.503	6.6245	9.749	5.5826	5.9253	5.3183	5.2998	5.3913	7.3482	4.375	7.5745	10.6177	5.3122	7.3909	7.694	5.1819	5.3999	6.742	5.3954	4.7923	5.2743	6.6721	6.011	4.9919	8.1484	6.4268	6.0839	6.0742	4.9331	9.244	4.8304	4.7934	7.1947	5.5382	5.5264	5.7716	5.8582	4.1334	5.7035	7.9116	6.4825	6.0745	6.8111	5.7244	8.9358	5.0014	6.0387	6.5801
PF3D7_1200100.mrna1_1	PF3D7_1200100.mrna1_1;1015	1015	8.8303	5.9989	5.36	5.5865	5.3277	7.0331	10.5802	6.2672	5.9083	9.3268	4.6747	6.0693	6.2244	5.3625	6.4547	11.098	6.5163	7.248	5.4406	8.0986	8.1371	6.3131	6.7558	7.1759	5.7038	8.4385	5.2106	6.7803	7.9464	8.0595	6.9572	7.4045	7.2657	5.5376	8.9192	6.2016	6.5951	6.7285	10.9837	5.3988	8.3804	5.0708	5.7353	5.4598	7.6573	4.4634	7.4772	11.2238	5.3868	7.3397	7.2658	5.479	5.7173	7.278	6.1811	5.5723	6.3509	7.6244	5.9004	5.2242	8.2801	6.4978	6.1601	5.7344	7.4162	7.4314	4.8125	5.7679	7.5882	5.596	5.9418	5.4584	9.1071	5.645	5.5106	7.7171	6.2498	5.7981	6.1637	7.8218	6.5896	4.797	5.3111	7.5006
PF3D7_1200100.mrna1_1	PF3D7_1200100.mrna1_1;1016	1016	7.6415	5.9635	4.9542	6.0442	5.9962	5.3837	9.7886	6.3103	5.9155	8.7382	6.3705	5.2865	6.0587	6.7523	5.2353	9.8919	6.3432	6.9623	5.6837	7.2319	8.44	6.3203	5.8625	6.6596	5.2323	6.2983	4.9782	6.0982	7.4994	8.1782	7.8564	5.2475	6.2139	5.2754	5.5868	3.6859	5.7214	6.1747	9.2084	5.4686	7.8202	4.0772	4.5807	4.9453	7.5947	4.017	6.7762	9.1111	5.1942	6.6026	6.3178	5.6699	3.9873	7.2258	5.5877	6.1701	4.9326	5.0887	6.0378	4.3241	8.488	6.8693	6.1853	5.2968	4.6398	5.2192	5.1977	5.2946	6.4325	5.8392	5.2199	4.9449	6.7919	5.8148	5.9681	7.0692	6.8534	4.7634	6.3409	5.8585	5.6857	5.2319	6.7548	7.386
PF3D7_1200100.mrna1_1	PF3D7_1200100.mrna1_1;1017	1017	8.3733	5.5583	5.1981	5.4588	5.1977	6.8391	8.5225	4.0479	5.5345	8.6817	3.8972	8.5295	5.7344	4.9107	6.8497	9.3009	5.5835	5.5398	5.3413	6.8571	6.7754	5.546	4.8605	5.432	5.8848	4.851	4.1707	5.8006	6.1589	6.6988	6.6079	4.8319	6.0909	4.7782	5.0997	4.8243	4.9388	6.0535	8.1608	4.6943	6.453	6.1383	5.0678	5.0824	7.1477	4.9463	6.8067	8.2163	3.6299	4.99	5.9923	5.4552	4.359	6.2252	5.4617000000000004	5.1387	5.4558	6.3964	5.4043	4.9274	7.3647	6.0376	6.4629	5.1218	5.7145	5.5592	5.0272	4.7159	5.0721	5.6814	4.9509	6.0407	6.2061	4.4906	4.9612	7.5449	6.4246	5.2839	6.1833	5.6343	5.2095	7.0401	6.4783	7.2903
PF3D7_1200100.mrna1_1	PF3D7_1200100.mrna1_1;1018	1018	6.4705	5.6238	4.5862	4.9995	5.5081	5.8654	9.5916	5.0479	2.5435	6.898	5.7549	6.1033	5.5062	4.3625	4.6696	8.3305	4.926	4.5928	5.3799	6.0135	5.726	5.0063	2.9279	5.7027	6.3837	4.1969	3.7463	5.4777	5.8171	6.1971	5.7858	4.7766	5.5426	4.1432	4.9001	4.7986	3.7485	5.8565	7.5798	5.263	4.5002	4.4874	5.6395	4.634	5.7409	4.5546	5.8836	7.9695	4.4679	3.8846	5.374	4.6076	5.3245	6.054	5.8235	4.3583	4.211	5.7396	5.5245	4.2257	6.4854	5.8017	6.6656	5.9186	5.2342	4.669	5.0277	5.0665	6.0909	6.0081	5.6247	4.9439	6.3593	4.8812	5.5336	6.8315	6.5738	6.272	5.9575	4.3455	5.0712	4.382	6.9607	5.2284
PF3D7_1200100.mrna1_1	PF3D7_1200100.mrna1_1;1019	1019	6.7715	6.4692	5.266	5.4155	3.905	5.5087	9.4389	3.1293	2.6041	7.4883	5.6308	6.0092	5.5264	3.8125	5.0197	8.8966	5.3537	5.1938	4.2227	5.1297	5.7819	5.811	4.4783	5.6591	5.5783	4.4542	4.855	5.1098	6.582	7.0535	5.9916	3.7793	5.7274	3.9946	3.3923	5.0005	4.6588	5.3078	8.4274	4.855	5.314	4.5509	5.2388	4.565	6.0433	4.814	6.4182	7.6038	5.1973	5.3823	5.4767	5.1098	5.2895	5.701	5.1289	3.6554	4.4263	5.9579	4.6112	4.511	6.6282	5.5537	6.7043	5.2441	5.5913	5.3858	5.0777	5.3816	4.2585	5.7156	5.8045	5.2761	5.3205	3.9598	4.3001	6.8942	6.4515	5.2063	5.6241	5.7814	4.3349	4.7452	6.2095	5.6896
PF3D7_1200100.mrna1_1	PF3D7_1200100.mrna1_1;1020	1020	6.2728	5.3406	5.1695	5.1711	4.4363	5.972	6.5806	5.4809	4.4951	5.915	6.2555	6.8345	5.2765	3.5874	5.1206	5.5084	6.466	6.3681	5.5853	6.3999	6.3261	5.8841	4.6616	8.0812	4.9326	4.8359	3.903	5.2634	6.3391	6.1928	6.1639	3.9146	7.6157	6.128	4.1235	5.6519	5.8858	5.2917	5.691	4.5892	4.6679	5.2649	4.8369	4.6982	6.3357	5.0626	5.7623	5.3487	3.8807	5.1119	4.7334	5.2434	4.0063	6.2782	5.2215	5.6058	3.9088	9.1125	5.1173	5.0824	4.8861	6.1689	7.5968	5.2983	5.5185	6.1073	5.0259	4.5777	5.1318	4.6264	6.3441	5.947	10.8362	5.6551	5.9023	5.4192	7.2617	5.8647	5.7369	5.3809	6.017	6.1821	4.8359	4.5515
PF3D7_1200100.mrna1_1	PF3D7_1200100.mrna1_1;1021	1021	6.6073	4.9727	4.8866	6.0201	5.5954	6.3388	5.565	5.6761	4.144	6.7193	5.4989	6.6712	7.1156	5.9542	5.0374	5.1239	5.9013	4.9805	5.14	5.7782	5.7832	5.8972	5.1603	5.8676	5.1181	5.1969	5.5497	5.4326	5.7592	5.7227	6.195	4.0347	5.4433	5.225	4.4944	5.9179	4.839	5.3187	4.9695	4.6253	4.5838	5.2284	5.3712	5.5826	5.3978	5.1069	6.5598	5.478	4.2418	6.1667	5.4496	5.8904	5.0255	6.8809	5.6781	4.7054	5.0575	6.8987	6.7038	4.585	5.9864	5.6682	7.4757	5.0072	5.5475	8.0696	5.4492	6.2122	3.1953	5.6088	5.7892	5.439	9.4297	6.7494	6.822	5.1268	6.7821	6.0557	6.3286	7.0037	5.8921	4.7071	6.4386	6.3434
PF3D7_1200100.mrna1_1	PF3D7_1200100.mrna1_1;1022	1022	7.0853	5.1583	7.2458	5.7929	4.3377	5.2219	5.5176	6.8549	3.9383	7.3793	5.0009	7.9616	6.9299	3.4249	4.7554	4.8953	6.7447	6.5978	6.1459	5.5871	7.5937	6.4591	5.7107	6.3858	5.3558	6.2434	5.4323	5.1922	6.5679	8.8548	6.8306	4.1391	6.6796	6.3556	5.761	6.5514	3.8186	6.6109	8.4331	5.0303	5.2705	5.5264	8.0727	6.5402	6.9543	4.8089	4.6177	8.8186	4.5148	7.1672	5.9642	8.3753	5.682	8.2971	6.6774	5.3118	5.8527	8.2293	6.7577	5.8696	5.0972	6.7306	7.5693	5.6387	6.2965	8.3848	6.2785	6.9491	5.7029	6.052	5.9944	7.0423	8.986	6.3679	6.3505	5.4607	6.7908	4.845	6.6058	6.5035	8.7	8.119	8.4578	5.8245
PF3D7_1200100.mrna1_1	PF3D7_1200100.mrna1_1;1023	1023	6.6609	5.9869	6.3125	5.5357	5.408	4.8654	5.9871	6.2865	4.5008	5.9381	6.1361	6.2707	6.0409	4.4135	5.5144	5.4232	6.3789	5.615	5.8912	7.1243	6.6536	6.1106	5.3459	6.2411	5.9423	5.4179	5.2001	5.6447	6.3065	7.0792	6.7965	3.5838	6.6067	5.8081	5.9437	5.4979	5.3487	6.7754	7.086	4.3384	4.8634	6.5904	6.8163	8.2702	6.3632	4.0339	6.2257	6.8544	4.6076	6.4589	6.7617	7.1203	5.8025	6.4263	6.2176	4.9819	5.5771	6.493	6.1297	5.8014	6.4862	6.5901	6.4798	6.2365	6.1924	7.9453	6.4676	6.218	6.4555	6.0747	4.9982	5.2832	7.1853	6.1027	5.7071	6.2106	7.4692	5.6556	6.5732	6.5435	8.4477	5.8076	6.1243	6.9227
PF3D7_1200100.mrna1_1	PF3D7_1200100.mrna1_1;1024	1024	6.4655	5.1743	6.8629	6.0352	3.848	5.4571	6.4673	6.5747	5.0085	7.2325	5.6862	7.1176	6.1326	4.591	5.9609	5.9305	6.9494	6.5092	4.3067	6.673	7.7	6.3661	6.1328	6.5773	6.3828	4.7845	5.9605	5.6165	6.4928	8.0283	6.5342	6.0807	6.756	6.8589	6.0768	5.6721	4.765	7.2596	9.7673	5.0005	4.7918	7.544	8.7848	7.013	6.5838	5.5435	7.6582	9.8939	4.6439	3.5607	7.6536	8.6607	6.8223	6.4318	6.3563	5.4212	5.4496	8.0736	6.5977	7.4549	6.696	5.7876	6.4778	5.7779	6.0376	8.5921	7.0076	7.3743	6.6663	5.6171	5.4673	6.3651	9.3108	6.2458	7.4412	5.9669	6.6824	6.8981	7.0526	6.6792	8.9629	8.3163	8.0575	6.4284
PF3D7_1200100.mrna1_1	PF3D7_1200100.mrna1_1;1025	1025	6.9372	7.1026	7.9134	6.076	5.0819	6.3503	6.5569	6.2563	5.2095	8.0072	6.4082	6.0179	6.5774	5.0518	5.1851	6.0836	5.7208	6.2067	5.1375	6.9677	6.8328	6.9337	6.5196	6.7965	6.2802	4.8248	6.6971	6.0363	7.3512	7.2814	6.3062	6.5314	6.9022	6.738	6.2257	5.591	5.5641	6.4573	10.2005	7.1645	4.7682	8.5418	7.1206	6.56	6.4348	5.0259	6.9254	10.1662	5.5592	6.4854	7.258	8.0203	6.7219	7.4307	5.4886	5.4502	6.1829	9.2417	6.2589	6.5281	6.8345	7.1827	6.4534	5.6713	6.6578	8.3109	6.2726	7.0429	7.3134	6.0389	5.6528	5.4433	9.9945	5.8858	7.5852	6.1961	7.3197	6.7429	7.1416	6.5427	8.2642	7.2625	7.9075	7.448
PF3D7_1200100.mrna1_1	PF3D7_1200100.mrna1_1;1026	1026	6.539	6.2726	6.7007	6.2832	3.7687	7.0895	6.2215	5.2176	3.6531	7.1924	6.1162	5.0781	5.6232	2.858	6.5218	5.3847	6.2847	5.0635	5.4152	6.6404	9.196	5.7787	5.98	6.5484	5.6314	5.6106	4.4588	5.8875	8.0708	9.1809	6.6706	4.7306	6.5804	6.4231	5.4774	4.9477	4.1243	8.9469	9.3192	5.3208	5.3377	6.8989	7.3943	6.3293	5.4439	5.8941	7.684	9.7054	5.9563	7.2054	7.002	7.3016	5.86	7.5651	5.9212	6.1379	5.6991	9.3584	6.247	6.7204	6.7458	6.1309	6.4099	5.575	5.8965	9.2504	5.9939	7.7666	7.9094	5.0566	6.5435	5.7779	9.9296	5.2188	6.594	6.0974	6.9613	7.7637	8.3904	5.921	9.5071	6.9644	7.6611	8.1654
PF3D7_1200100.mrna1_1	PF3D7_1200100.mrna1_1;1027	1027	9.2834	7.1991	7.267	6.7075	5.3709	8.885	7.5755	7.922	5.3176	9.1249	6.0074	11.2844	5.8557	4.9973	8.224	8.4504	8.0964	9.6782	7.0379	12.3367	12.0318	6.5618	9.5537	10.2676	7.8488	6.8465	7.4433	6.8244	12.495	12.3515	8.1649	9.7793	10.2743	8.5795	7.0879	8.5593	11.0525	10.3134	11.4675	6.8968	4.5589	8.6709	9.5852	8.0346	9.0943	8.0547	9.5065	11.0988	5.1436	10.6061	9.4445	9.7193	7.2851	7.9429	8.2705	7.0538	7.9382	11.4907	6.8197	9.0393	10.9247	7.6654	8.4136	9.2174	6.6588	10.7089	8.0297	8.8943	7.852	6.9795	7.2921	7.7264	12.3359	7.3743	9.1939	11.0512	8.6738	7.9347	9.5342	6.8582	10.0439	9.3121	9.1852	8.1849
PF3D7_1200100.mrna1_1	PF3D7_1200100.mrna1_1;1028	1028	7.0016	5.5753	6.1967	4.3827	3.5435	8.1675	7.0289	6.8551	4.8841	7.0341	5.6002	7.0879	6.0512	4.1094	7.4339	7.0867000000000004	7.11	6.2884	5.9467	7.3695	9.0547	5.8987	6.1701	6.6408	6.8831	4.025	5.9565	5.9528	6.9667	8.9253	6.114	4.3406	5.9725	7.3339	5.9201	5.9986	5.6372	9.0501	10.3576	5.4683	4.8934	7.3594	8.4986	8.7133	6.6132	6.4866	8.3654	10.3895	4.5192	8.4013	8.4885	8.9201	5.7716	8.5403	6.0181	5.5804	6.033	8.1761	5.8885	7.4933	5.6355	7.127	7.4797	5.8243	6.2917	9.2176	7.1736	8.4732	7.0139	5.8192	6.9895	6.7536	9.2595	5.7312	7.6404	6.2882	7.8398	6.9056	7.1868	6.897	10.2032	7.6353	8.7714	7.8045
PF3D7_1200100.mrna1_1	PF3D7_1200100.mrna1_1;1029	1029	8.5762	6.731	7.0271	6.4588	4.3477	8.1992	6.7782	6.7509	4.0135	8.3071	9.3345	7.0792	5.5351	1.7442	8.6871	7.1935	7.101	5.1481	5.3847	6.9262	12.5367	6.2396	5.2735	10.9191	5.6879	5.91	6.797	5.1094	6.8601	10.936	9.7355	2.8817	11.0789	6.1683	7.2979	7.6856	5.4861	10.861	8.5567	5.073	5.7887	7.5195	6.5056	7.6577	8.3783	7.3099	10.1969	8.6271	3.9212	9.1555	9.1676	6.8743	6.5399	7.5537	6.5068	7.4495	7.4846	8.5456	5.9973	7.6614	5.5204	7.2601	8.7063	8.5071	7.1665	5.5901	7.8981	8.88	7.5667	5.9805	7.2611	6.5264	10.0019	7.8336	7.6139	6.2124	8.2973	7.688	8.7313	7.4015	6.857	8.592	10.3474	7.6376
PF3D7_1200100.mrna1_1	PF3D7_1200100.mrna1_1;1030	1030	9.6594	9.6341	7.2386	6.6263	5.6047	8.6445	7.8119	9.0154	4.8099	9.9836	10.0518	9.1643	7.2578	4.8743	8.5959	7.7525	9.0936	6.2016	6.4428	8.2122	11.9239	6.328	9.7898	8.5531	6.7754	6.8342	6.9456	6.4588	8.1063	9.6872	9.1275	10.0373	8.4957	7.113	6.6809	7.4772	6.1114	10.8723	11.3235	10.0975	7.0062	7.8292	7.5817	7.8112	9.979	8.0926	9.0633	11.1781	5.5531	9.9712	9.0863	7.7013	6.1114	7.25	7.8583	7.6587	6.1214	9.0596	6.9158	7.773	5.8199	8.225	7.2153	8.0228	7.6616	8.4951	6.9561	8.7028	8.0949	7.1224	6.5877	7.0883	10.1371	7.8648	7.8791	6.4363	8.4882	7.1401	8.3263	8.1911	8.1498	8.3519	8.9911	9.2154
PF3D7_1200100.mrna1_1	PF3D7_1200100.mrna1_1;1031	1031	8.4676	7.301	8.1	5.8926	0.8875	7.4834	7.0244	6.5143	5.8032	8.0493	8.1482	7.8521	6.357	3.8084	7.0635	7.4562	6.8416	5.9357	5.9542	7.434	10.5712	6.5081	5.8733	6.6453	5.9832	5.3635	5.6311	6.2564	6.7389	9.423	7.2257	5.605	6.8006	5.6769	5.4239	5.5762	6.3187	11.0459	8.4628	7.0864	5.0824	6.6646	6.0148	6.9821	8.476	6.2038	10.6947	7.842	6.0708	8.7808	8.2192	6.615	5.8048	8.1477	6.3316	6.1959	5.3834	7.4085	5.9642	6.8584	6.4812	7.0388	7.1389	6.8262	6.5705	6.3878	6.0815	8.2387	7.5494	6.5986	6.0991	5.8817	7.4211	5.7506	7.4701	6.668	7.6441	7.1047	8.1525	6.8333	6.4571	7.6902	8.7157	7.5681
PF3D7_1200100.mrna1_1	PF3D7_1200100.mrna1_1;1032	1032	7.3486	6.8834	6.5185	5.784	3.9791	6.504	7.5999	7.7718	4.8263	7.9497	6.6398	6.8386	6.2346	4.9681	6.6747	7.9033	6.7206	6.2819	6.0011	7.2914	10.0897	6.8696	8.1131	7.5792	5.9021	6.4616	6.0691	6.1556	6.9729	9.2831	7.4158	6.0672	7.4107	5.8311	5.6191	6.8823	6.0453	9.2937	7.7534	6.6717	5.4293	6.076	7.086	8.1739	7.6554	6.5509	8.9587	6.6146	6.5788	7.4724	8.4523	7.3689	6.0217	7.4639	6.4318	5.4155	5.3872	7.1836	6.7626	6.7857	6.7144	7.6783	6.8894	6.9925	6.5583	5.8674	6.1268	8.844	7.9445	5.9129	6.283	6.327	7.594	6.2933	7.2759	6.6418	7.8376	6.6475	7.413	6.6778	5.5416	7.534	8.5902	8.6133
PF3D7_1200100.mrna1_1	PF3D7_1200100.mrna1_1;1033	1033	10.5817	7.0705	6.1538	7.4649	4.5777	6.8754	7.0103	6.4496	5.4919	10.4363	7.8032	8.5528	7.1615	4.1619	7.0314	8.2266	7.4611	5.0343	5.7511	7.2543	9.3214	6.1635	6.3107	6.6989	5.374	7.5352	6.0514	5.8914	6.6118	8.6769	7.3492	5.729	6.9585	5.7444	6.804	7.8697	4.6622	8.9769	7.5506	6.5981	4.6848	5.373	6.5724	6.3766	9.7664	7.333	9.2722	8.0092	5.4822	10.0712	9.0479	6.1336	5.5692	7.5361	6.4197	5.8048	5.7795	6.1665	6.2593	7.0533	4.9639	6.9281	6.5853	8.7053	5.8035	5.5129	6.1667	6.8931	9.5049	6.5461	6.0693	5.9373	6.8652	6.1566	7.6089	6.038	7.207	5.4249	9.8729	7.308	5.8063	7.2539	6.8824	9.1688
PF3D7_1200100.mrna1_1	PF3D7_1200100.mrna1_1;1034	1034	8.2848	7.4629	6.0691	6.1631	5.4718	7.2487	7.4159	7.3703	3.6135	8.693	6.1285	6.6085	5.4469	2.9709	6.7786	8.252	8.5169	5.3597	5.7227	6.7218	7.9422	6.1058	5.5564	8.921	5.382	6.5981	5.3023	5.546	6.6505	8.2457	6.4786	4.6323	8.607	6.3165	6.1254	3.1763	5.054	7.5799	6.7415	7.0792	5.6459	4.0968	6.3219	6.7138	8.1844	6.2716	7.6815	6.7287	6.115	6.0011	7.2032	6.047	4.6809	6.9254	6.4691	5.2052	5.8917	5.8374	6.2114	6.8502	6.2315	7.2638	7.1654	10.9857	6.8579	5.1148	5.9605	5.0334	10.5086	6.0446	6.2141	6.5856	6.7251	5.3462	7.4544	6.1522	7.3909	5.9322	11.034	7.289	5.3277	7.3882	6.9416	9.793
PF3D7_1200100.mrna1_1	PF3D7_1200100.mrna1_1;1035	1035	7.7974	7.7011	6.1477	6.1014	5.2102	8.9086	7.8497	9.1442	4.7918	7.923	6.7197	5.84	4.6633	1.7908	9.5355	8.3343	9.5164	5.7442	5.0639	6.5138	7.9273	5.6918	5.342	12.5956	5.3501	5.1518	5.098	5.6622	6.278	7.8271	6.6678	4.5735	12.5063	6.1463	5.4663	4.3944	5.1739	5.9855	5.8807	5.7871	7.5648	4.2585	7.0378	8.2613	8.0245	6.0847	6.3827	6.0959	7.73	5.5192	7.5724	4.7565	4.98	5.9293	6.3268	4.7219	6.1865	6.4524	5.3674	7.2084	5.3533	6.2369	6.5507	11.8796	6.8981	9.6207	7.2978	6.5301	9.7617	5.9683	4.7285	6.7435	6.7827	5.383	6.4811	4.7393	7.044	5.791	11.7049	8.3026	9.2154	7.635	6.4625	8.2372
PF3D7_1200100.mrna1_1	PF3D7_1200100.mrna1_1;1036	1036	7.6904	6.5847	5.5138	5.9371	5.1227	6.3721	7.6731	6.6543	4.5729	8.886	5.8763	4.9741	4.5423	2.9467	5.784	7.4162	6.7585	5.4545	5.862	6.6868	7.0336	6.3668	5.7929	9.2728	6.4466	4.8625	5.0909	4.9986	6.2634	6.1367	6.6511	6.4687	8.7966	5.504	5.3981	5.0308	5.2456	5.7241	5.6103	5.7159	4.5521	5.6845	4.9764	6.4007	7.4329	5.7952	5.4931	6.2353	5.905	4.5928	6.8628	4.8987	4.6177	5.9526	4.6076	5.2165	5.2713	6.6535	5.4026	6.2621	5.9516	7.2542	4.9777	4.4033	5.1938	6.1859	5.2559	5.1489	7.4377	5.2165	5.5423	5.3964	6.6011	4.7159	6.6868	5.605	6.269	6.1609	6.337	5.9286	5.7661	4.6282	6.1683	8.4981
PF3D7_1200100.mrna1_1	PF3D7_1200100.mrna1_1;1037	1037	8.3413	9.969	4.8125	4.963	3.5198	6.6996	6.9644	10.0454	4.2133	9.4067	6.9816	5.435	5.3384	4.1882	5.8099	8.2759	8.0749	6.2613	3.8339	6.0099	6.4454	6.2263	5.8415	6.1477	6.1811	6.1432	5.2517	6.4931	6.6368	7.4828	6.8366	4.2464	6.7695	6.0387	4.14	4.4548	6.7803	4.6696	6.1719	10.1302	9.1629	5.797	5.9331	5.8532	8.2859	5.021	6.1299	6.1518	5.4303	6.0616	6.7451	5.6513	4.797	7.0679	6.0572	4.5298	4.9364	5.3768	5.5008	7.1745	5.5683	6.1922	6.8791	4.9265	7.7698	5.7498	5.3933	5.8943	7.7154	6.128	6.0264	6.0892	6.3816	6.0431	7.6449	5.0993	7.1692	6.5053	6.3835	8.1214	6.0268	7.1303	5.7434	8.0349
PF3D7_1200100.mrna1_1	PF3D7_1200100.mrna1_1;1038	1038	8.3097	7.7716	5.7247	5.2165	4.9193	5.4466	7.1945	6.713	4.4886	9.3936	6.5226	5.121	5.591	3.7939	4.9458	8.0993	7.6745	5.4712	5.0457	6.7744	6.194	5.6267	5.4864	7.618	6.3593	5.6106	5.5132	6.2174	6.1479	6.7807	6.3471	5.4919	6.1805	7.0251	4.9439	3.8836	4.5466	5.4767	6.3747	9.4302	4.3896	3.6485	6.015	6.2891	7.7392	5.1098	6.7421	5.7777	5.7241	5.0768	6.9598	5.8056	5.6115	6.6337	5.5062	5.7669	4.6398	5.6073	5.7434	7.7931	4.986	5.2765	5.7101	5.1156	6.7061	5.7477	4.6949	5.6106	8.2304	4.8709	5.275	4.7458	6.0745	6.0257	7.6971	4.696	6.9212	6.4434	6.3255	7.427	6.1326	5.1863	6.1825	8.871
PF3D7_1200100.mrna1_1	PF3D7_1200100.mrna1_1;1039	1039	8.7437	10.6884	6.1953	5.6085	4.3923	6.1967	5.93	6.3904	2.9709	8.8008	6.5789	6.0479	5.6212	4.5916	6.8014	6.0295	7.4993	4.1127	4.8639	7.0863	10.0765	6.9228	5.1396	6.0361	6.5826	5.3313	4.9355	4.995	7.5656	10.0464	9.0804	3.9279	5.1081	6.5029	4.295	5.6097	7.9412	5.7637	5.2145	10.8342	4.5771	5.0197	5.4219	5.774	8.7146	7.2156	5.844	5.5804	5.2649	6.4263	6.7573	5.9129	4.1268	7.501	7.0297	4.7814	5.3768	4.9704	5.6041	7.7194	5.4074	7.2191	6.1229	5.8634	8.08	5.3107	4.7004	6.0611	8.2144	6.6635	5.8565	6.1014	6.4143	5.8537	8.3126	6.4647	7.8662	6.1175	7.1657	9.1296	5.7525	5.9293	6.3579	8.2047
PF3D7_1200100.mrna1_1	PF3D7_1200100.mrna1_1;1040	1040	9.9539	9.8081	5.6596	6.387	4.6803	6.3839	6.1673	6.9425	6.0103	9.8727	7.234	7.2353	5.7227	5.4816	5.7874	5.7455	6.9667	4.9565	4.9676	7.6058	10.2599	6.4072	4.2257	5.0144	6.9766	5.6596	6.6063	5.5447	7.6445	10.1577	8.0894	6.9405	6.388	7.202	4.2342	6.1416	6.6063	6.751	6.5151	10.3666	5.3216	5.1914	6.2675	5.4575	10.2663	6.8479	6.7174	5.9777	5.0648	6.3239	6.2525	5.8936	4.1627	7.4118	7.0377	5.2028	5.1679	6.1663	5.9789	8.5041	5.1114	6.9749	5.9577	6.0768	7.6496	5.9544	5.2453	6.0802	8.3429	7.9588	6.6375	7.0853	6.962	6.2415	8.6015	5.6704	7.9756	7.5364	6.7238	8.6801	6.0079	6.2269	6.7634	8.5601
PF3D7_1200100.mrna1_1	PF3D7_1200100.mrna1_1;1041	1041	6.962	9.8773	4.9718	3.7991	3.9873	5.9343	4.6798	5.1607	1.7398	7.5303	6.1428	5.9439	4.4757	4.1683	4.4515	4.717	5.5774	3.3951	3.4607	4.5014	8.7491	4.8146	5.0492	3.269	5.5759	3.3334	3.843	5.3586	5.9745	9.1451	5.6282	2.3103	5.2223	5.2873	4.06	2.9561	6.1129	5.6407	4.6513	9.3069	4.2585	3.8846	4.354	4.9146	6.0828	7.0186	6.2252	4.8186	4.204	5.5738	4.8273	4.5765	2.2296	6.3178	5.054	4.682	4.8841	6.0277	4.7301	5.5686	4.856	3.6702	5.4229	5.2145	5.6326	5.4989	3.4195	4.5298	6.4355	5.5865	5.23	6.4584	6.2411	5.0768	6.646	5.1973	6.5402	5.306	5.4336	5.6267	4.3313	4.1135	5.4436	6.7804
PF3D7_1200100.mrna1_1	PF3D7_1200100.mrna1_1;1042	1042	7.2924	8.4785	5.4499	5.3259	5.269	5.7268	5.4647	6.4258	5.9491	7.4463	6.7353	5.6482	5.8265	5.406	5.7431	6.334	6.3262	5.8432	5.701	6.1387	8.5577	6.0982	6.4919	6.1432	6.2133	5.6209	5.9248	5.2265	6.4118	8.6244	6.2882	4.272	6.2477	6.6886	6.1204	5.3771	5.9812	6.4681	6.8376	7.9851	5.4957	6.1194	6.6336	5.9591	6.5398	6.3484	7.2407	6.3828	5.76	6.3138	6.4454	5.9439	5.3583	6.1631	6.9999	5.6421	5.408	6.1518	6.2627	6.7229	6.3509	6.7189	7.2246	6.1987	6.2713	6.0132	5.7562	6.3032	6.8459	5.5267	5.6645	5.4496	5.9423	6.3074	6.9303	6.2724	7.5293	7.3382	6.3966	6.9787	6.8206	5.5336	6.0522	7.2829
PF3D7_1200100.mrna1_1	PF3D7_1200100.mrna1_1;1043	1043	8.4105	9.9918	5.021	5.8156	4.4854	6.0281	5.5747	6.7483	4.5472	8.2357	6.0058	6.2782	6.5376	5.5195	5.0027	6.3616	6.3539	4.2118	3.3176	6.0898	8.8405	5.3954	6.2771	5.7639	6.288	4.6124	6.3728	4.8063	6.4848	9.0234	7.1357	6.0032	5.5475	6.9034	5.3045	3.9791	5.5546	6.2077	6.0894	9.6825	4.9449	4.7814	6.3865	5.2479	7.4971	6.9116	7.4851	5.3341	4.6662	6.8954	8.7157	6.2453	3.6264	6.3773	6.8323	5.0657	4.2906	5.9495	5.054	7.2344	5.8948	7.211	6.9233	4.7934	5.4259	5.5094	5.3892	5.6444	5.4751	6.5543	5.6985	5.7263	5.1938	6.1506	7.8321	6.0261	8.146	7.0155	5.5856	7.3936	6.0898	3.7495	6.234	7.8733
PF3D7_1200100.mrna1_1	PF3D7_1200100.mrna1_1;1044	1044	8.3391	8.2466	4.5059	6.2813	4.8714	5.1346	6.2294	6.5225	5.0862	8.4651	5.6845	5.9215	6.6525	5.6008	4.9193	5.2487	7.2039	6.513	5.91	6.0387	8.8499	6.6518	6.9327	5.6291	6.4545	4.6781	7.2311	6.0613	5.6026	9.3529	6.7006	6.9658	7.0181	6.5721	5.2153	6.6747	5.0807	6.1264	6.1056	8.8133	5.0652	4.6769	6.0972	6.234	7.4579	7.1179	7.5635	6.1367	6.351	7.7652	9.663	5.4558	5.8146	6.6084	6.7013	5.3049	4.7613	5.8512	6.5102	8.5126	5.9973	11.4236	8.9902	5.1965	6.047	5.9234	5.5521	6.504	7.4891	5.436	6.804	7.8398	6.0468	7.5299	8.7329	6.8156	10.2023	9.6313	6.641	7.3204	5.8128	6.0942	7.3182	9.2973
PF3D7_1200100.mrna1_1	PF3D7_1200100.mrna1_1;1045	1045	7.5589	8.0977	6.8179	6.454	6.0279	6.0768	5.7257	6.2114	6.0433	8.338	6.8962	6.0719	6.8721	6.5937	5.5963	6.1164	6.5583	6.1639	5.8704	6.7222	9.0494	7.9466	6.9181	6.3567	7.1616	6.3094	6.5452	6.0815	6.0898	9.7778	8.6197	6.7354	6.3252	6.8995	6.3311	5.7371	6.1761	6.6838	5.5957	8.342	5.5264	5.3395	6.3085	6.0672	6.7169	7.5875	8.0029	5.1603	7.3604	6.7122	8.8188	6.3052	7.7914	6.5916	6.7144	6.1898	5.2437	6.015	6.7557	7.3765	6.0385	12.7227	9.6701	5.8349	6.225	6.2544	5.0849	6.1741	9.2167	6.0295	7.5433	6.37	8.2668	7.8055	8.2797	7.2257	7.4106	9.8455	6.1544	6.5041	6.5491	6.0448	7.1394	10.3593
PF3D7_1200100.mrna1_1	PF3D7_1200100.mrna1_1;1046	1046	8.1621	6.0944	5.9699	6.5729	6.0389	5.6121	8.3375	6.6672	6.9745	7.3988	6.134	6.5146	7.3629	5.5613	5.1309	7.5548	7.4728	6.0911	5.8585	7.5932	7.8935	7.2495	7.2776	7.2451	6.8826	6.4506	7.2374	8.4929	7.8919	9.079	7.25	7.2708	6.0598	6.9212	6.0813	7.1568	6.4861	5.6456	6.4735	6.0343	5.9045	6.7188	6.9477	7.2008	7.6509	6.5049	6.7411	6.7131	7.0452	6.9404	7.758	5.5744	8.1424	7.5904	6.3834	5.9644	5.8612	7.0749	7.2471	6.9283	6.7429	10.4128	8.0745	6.4202	7.4331	6.7908	6.4938	6.6991	7.0973	6.4185	6.723	6.2534	6.6595	6.3498	7.0454	6.7983	10.8966	9.7396	7.5589	7.0948	6.834	6.5016	7.1426	7.6914
PF3D7_1200100.mrna1_1	PF3D7_1200100.mrna1_1;1047	1047	6.9115	5.9521	5.0587	5.3082	4.4074	6.2698	6.8352	6.238	6.3644	7.0615	6.6436	5.615	6.1245	4.272	5.8276	6.2837	5.9787	5.8452	5.5801	5.4864	9.3084	6.3486	5.6968	6.1705	5.1623	4.8777	5.0704	6.2065	6.3995	9.3457	6.5481	4.8364	5.3212	6.0832	5.7186	7.0259	6.0853	6.8901	6.5452	5.1898	5.1639	5.1301	7.3431	5.0785	5.4499	5.8079	6.8008	7.4518	4.8445	6.1717	8.3229	6.9185	4.8344	6.4345	5.985	5.2242	5.1131	5.121	5.8197	8.8402	6.7597	12.5671	9.2232	6.1198	5.6378	4.8166	5.272	5.9519	8.1387	5.8765	5.8232	5.4992	5.5616	5.4906	9.0527	5.9912	12.1206	9.2915	5.8283	5.1457	5.5395	5.5699	5.7388	6.6572
PF3D7_1200100.mrna1_1	PF3D7_1200100.mrna1_1;1048	1048	6.6087	5.2713	5.6585	6.0446	5.3975	6.4451	5.9162	5.1647	5.9894	7.4287	7.0721	5.6256	4.7639	5.8135	5.9528	5.5622	5.7355	6.2269	6.3647	6.021	8.8771	6.9217	5.7772	5.4229	6.537	6.2726	5.9495	5.6505	6.228	8.7525	7.7348	5.7189	6.7114	5.6502	5.228	5.839	6.0444	6.3651	6.0898	4.8084	4.8812	5.3201	5.7404	5.8647	7.1128	6.8963	6.8304	5.4877	6.0372	6.2758	8.8009	6.0181	6.3304	6.6838	5.0117	4.9709	4.8248	5.2342	7.4472	8.784	6.0719	12.5158	9.4156	5.5564	5.6574	5.6103	5.0422	6.1611	5.9623	5.5817	7.3226	5.5002	5.4185	7.4958	8.6387	5.6375	12.6005	8.9871	6.2046	5.9162	4.5741	4.3813	6.337	6.1085
PF3D7_1200100.mrna1_1	PF3D7_1200100.mrna1_1;1049	1049	5.8056	5.2754	4.2608	5.2865	3.4893	5.643	5.7076	4.5336	4.5385	6.0459	5.8156	4.3391	5.6809	2.6323	5.1052	4.9537	5.0365	4.9227	4.8293	3.278	7.0434	6.3147	6.1695	5.9348	5.785	5.3621	5.581	3.1326	5.7162	6.8477	6.068	4.9255	5.5705	5.7315	4.3576	4.7317	5.4074	5.6702	5.7498	5.2743	4.7787	4.1977	4.6485	5.1675	5.7884	4.851	6.7519	5.5441	4.8826	4.5963	6.6247	5.1056	4.0126	4.8812	5.0682	4.9667	5.3927	5.1819	5.7385	6.6135	5.9526	11.5516	6.9509	6.7534	5.3234	5.6559	4.1587	4.6334	4.5416	3.8156	4.2242	5.3169	5.9646	5.8344	6.0781	5.8667	11.7527	6.8817	6.4082	6.1863	4.9439	4.5084	5.8733	6.219
PF3D7_1200100.mrna1_1	PF3D7_1200100.mrna1_1;1050	1050	6.7072	4.9509	4.9491	4.3597	4.2854	6.2926	5.1855	5.0866	4.0985	5.7996	4.0592	4.6023	5.6938	2.8237	6.3245	5.4627	5.0605	4.0072	3.0531	4.1152	7.0915	3.5046	5.26	5.5014	4.6588	4.3792	5.1542	3.8248	6.0345	5.7458	5.2976	1.9745	5.0738	5.8125	4.8146	2.9873	4.9241	4.4601	5.4039	4.6141	4.2001	4.3154	4.6971	4.5097	4.8278	5.2559	5.2758	5.2593	4.0712	5.3544	7.0298	5.4276	4.2418	5.0352	5.7477	4.9369	4.5342	5.1898	4.5033	6.6882	5.3016	10.8638	6.7841	5.5671	5.0466	4.9265	5.4074	4.9887	5.8186	5.1795	4.9937	5.5204	5.7871	5.373	6.7257	5.2273	10.7573	6.8302	5.441	4.6843	5.9115	3.2898	5.111	5.2843
PF3D7_1200100.mrna1_1	PF3D7_1200100.mrna1_1;1051	1051	5.3865	5.7123	5.1014	5.4175	4.1375	5.0609	5.5326	4.337	4.1506	5.7988	5.0514	5.2668	5.1185	0.7485	3.905	5.7761	5.5798	3.466	5.5033	4.7361	5.2634	4.7274	4.8243	4.9472	4.756	5.3885	4.995	3.5583	5.3395	6.1305	5.7552	5.0444	5.1886	6.059	4.5103	4.2388	5.3698	5.101	4.6831	3.3923	4.0321	4.2087	3.5801	3.8043	5.1799	4.7897	6.2443	4.3951	4.4919	5.1359	6.0851	4.2802	4.6971	5.4764	5.5217	3.8053	4.9556	5.2172	5.7458	7.5605	5.8258	11.4281	6.9934	5.0531	4.84	4.6352	4.5759	4.6588	5.7252	4.1659	5.5078	3.9269	5.0892	4.0531	7.2255	5.2411	11.2182	6.6824	5.6366	6.0141	5.4168	3.3248	4.9796	4.7845
PF3D7_1200100.mrna1_1	PF3D7_1200100.mrna1_1;1052	1052	5.9021	5.6014	6.4928	5.4545	4.3743	5.3961	4.4601	4.6656	3.26	5.4114	6.9691	3.9736	5.7079	4.6358	5.8071	5.8161	5.7087	5.6738	5.9404	4.4673	5.9265	6.0173	5.7727	6.1274	6.6254	4.8309	6.0522	5.2998	4.9069	5.541	7.2818	5.1396	5.8994	6.3375	5.8694	4.5922	5.3096	6.0152	5.7884	4.7544	4.4396	4.8885	5.4967	5.1231	6.0332	6.0544	7.5454	5.1871	5.1383	5.8293	6.8447	5.7148	5.1469	6.8925	6.6304	4.957	5.4909	5.6707	6.1301	8.802	6.1971	11.9802	8.1634	5.7753	5.4542	6.3475	5.2608	5.8435	8.0914	5.9162	6.097	6.0261	5.6326	5.8374	8.4175	6.0663	12.0037	8.2798	5.7983	5.1135	6.9628	5.348	5.4057	9.0069
PF3D7_1200100.mrna1_1	PF3D7_1200100.mrna1_1;1053	1053	6.0514	5.4195	4.433	4.8364	4.3298	6.9059	6.2228	4.8099	4	6.6397	6.8983	4.4874	4.3716	2.2957	5.6132	5.632	5.2087	3.5717	5.5756	6.1739	6.0141	5.0522	5.5286	5.5632	5.957	4.8465	7.1983	4.843	5.6727	6.2137	5.3187	5.4005	5.1538	5.2675	4.588	4.366	4.0409	4.3597	5.8577	4.3806	5.5348	4.1465	5.4867	5.4326	4.5447	5.0081	5.8542	4.9265	5.1957	5.1371	6.038	4.6311	2.585	7.1207	5.4938	5.5531	5.1743	4.0496	5.7063	8.1571	5.2334	11.2821	7.8783	5.0989	5.348	5.332	5.1799	5.6182	5.0904	4.7618	5.1926	7.0241	5.9222	5.1942	8.6519	6.3724	11.0832	7.9576	5.4046	3.5173	6.4464	6.4922	5.2373	5.749
PF3D7_1200100.mrna1_1	PF3D7_1200100.mrna1_1;1054	1054	6.0542	4.6253	5.0014	4.6035	3.853	4.2854	4.5981	4.8339	3.0036	4.7082	5.6311	4.3992000000000004	2.7398	3.9505	5.251	4.8733	4.905	5.7631	5.1367	4.3632	5.434	5.2716	5.9001	3.5286	4.7623	4.2615	4.847	5.6124	4.7004	6.0909	5.0201	4.111	4.4216	5.1239	4.6871	4.0461	4.0993	4.9528	5.3768	3.7897	3.7279	3.6112	4.7939	4.4601	4.6559	4.4195	4.2172	5.23	2.1177	4.5729	5.0896	5.0807	3.0635	5.4101	4.8278	5.1432	4.2357	4.9662	5.1739	8.6096	5.1961	5.4995	7.8495	4.6859	4.9819	4.9887	4.6112	5.0635	3.1342	4.2095	3.9298	3.6112	4.6282	5.2593	7.9865	4.079	6.3908	7.5297	5.8117	5.3132	5.4825	4.3646	5.2713	5.1591
PF3D7_1200100.mrna1_1	PF3D7_1200100.mrna1_1;1055	1055	6.0323	5.6859	4.8505	4.7871	5.2891	3.144	3.7355	3.5261	4.4283	5.1135	5.735	2.7908	4.8714	5.1747	4.2547	4.7214	4.1318	4.1827	3.8904	4.2555	4.6988	3.845	4.4835	4.3526	4.785	4.6035	3.2373	4.3067	5.3161	5.6505	6.2186	2.9855	4.6859	5.0391	5.8207	4.5934	4.8629	3.7602	4.5503	4.1779	4.8565	4.4114	4.5484	4.749	5.1574	4.437	5.5549	5.2246	4.4673	4.2891	4.7655	4.8709	3.2898	4.7071	5.0413	4.9107	3.0339	5.1094	5.3143	9.2388	5.2479	6.3447	7.2905	5.1603	4.4383	5.0802	4.0241	4.8919	4.7425	5.8035	4.4155	5.1206	4.6047	6.1453	8.6729	5.2902	6.9259	6.9062	5.4209	4.857	4.9265	4.62	5.1623	4.841
PF3D7_1200100.mrna1_1	PF3D7_1200100.mrna1_1;1056	1056	5.9071	4.2219	4.957	4.7479	4.4363	4.4463	3.3519	3.4356	2.9467	5.5817	4.7549	4.5832	5.1619	3.8826	5.5963	4.8074	4.225	4.9054	4.2188	4.0815	5.3572	5.0387	4.7131	2.157	4.8797	3.5148	3.2735	4.4429	4.7766	5.6848	6.3763	2.2234	5.073	4.796	3.6229	4.0764	5.3903	5.1235	5.044	2.6041	3.275	4.6977	5.3806	3.7803	5.558	4.5552	4.6938	5.3466	3.3118	5.6639	5.1081	4.5868	4.292	5.5892	5.8181	3.0959	4.8977	5.953	5.1611	9.0689	5.0635	5.6479	5.3885	4.2102	2.3016	5.151	4.7137	5.2075	3.6462	5.3161	2.5484	4.8349	3.9523	5.233	8.4672	5.2653	6.4289	4.009	4.9312	4.9026	5.1735	1.7312	5.3338	5.3785
PF3D7_1200100.mrna1_1	PF3D7_1200100.mrna1_1;1057	1057	6.1924	4.9791	5.0566	5.3226	4.0566	6.5851	4.6525	3.8738	3.5223	5.922	5.0188	3.6053	4.903	0	6.0479	5.4509	5.3649	2.9241	5.8387	4.735	6.9636	3.7949	5.3374	3.557	5.4702	3.8669	5.1843	4.4594	5.07	6.5111	5.5546	3.4919	4.765	6.5917	2.7549	3.585	4.4848	4.814	7.1527	3.6017	4.8836	4.2683	5.0224	3.3702	5.4087	4.0841	3.5311	5.6206	3.6576	3.8914	3.4489	4.7334	6.7411	5.1457	5.6378	5.8387	3.121	5.2998	5.7309	3.7093	3.3618	4.7597	5.2373	4.6177	5.4097	5.2149	4.8768	4.3778	4.5607	3.5497	4.3568	4.856	4.8851	5.4269	5.1783	6.0389	6.3134	5.2157	6.1713	2.1635	4.696	4.14	2.373	5.7455
PF3D7_1200100.mrna1_1	PF3D7_1200100.mrna1_1;1058	1058	5.2961	5.1064	4.4647	4.0321	1.9745	6.8099	4.7808	2.3505	3.3547	5.0461	5.3399	3.4893	5.4114	2.9486	6.0934	4.9514	4.9141	1.6182	4.347	3.5922	6.6816	4.3799	4.2713	4.7334	4.337	0.4854	4.2016	4.855	4.384	6.9634	4.7388	3.2048	4.3103	4.6854	3.7814	3.6496	4.3778	4.9809	4.9551	4.4449	4.0764	4.5644	5.1481	4.4296	4.1579	4.1102	5.3078	5.2403	2.943	3.8797	4.6531	4.4094	2.8953	4.3743	7.4059	3.7312	6.7943	3.306	5.2563	3.844	4.7142	5.2961	4.3455	4.0807	3.5447	5.6053	4.0418	4.6508	3.4816	7.0867000000000004	1.7949	5.5595	6.9931	4.4653	5.0613	4.8395	6.3966	5.6602	5.1457	4.862	4.9425	2.8298	3.7677	4.6848
PF3D7_1200100.mrna1_1	PF3D7_1200100.mrna1_1;1059	1059	6.4594	5.0391	4.859	4.14	4.4482	6.91	5.4854	4.464	2.862	5.9131	4.1177	3.8768	4.7334	3.7949	6.339	4.2188	4.8958	1.1763	3.7634	3.0909	5.5157	4.5644	4.0566	4.3778	4.8063	3.9616	4.6029	4.4135	4.4094	4.4182	4.1611	2.0215	4.7856	5.2709	4.5192	4.0925	3.4343	4.5261	3.841	3.2032	3.4555	3.7981	4.6548	3.8836	5.6473	4.0496	4.6999	5.2743	4.2608	4.2008	4.6837	3.9653	3.1827	6.0103	4.5211	4.1506	5.1867	4.6826	4.2441	4.1731	4.5135	4.7892	3.8953	4.2172	4.1318	6.0689	4.0036	4.0764	3.8319	3.4168	4.0099	4.7835	4.7623	5.7874	4.4983	5.2798	5.3223	4.3827	4.4296	4.4005	5.5276	3.1731	4.4195	3.9937
PF3D7_1200100.mrna1_1	PF3D7_1200100.mrna1_1;1060	1060	6.7229	5.5871	5.6047	4.6106	3.9155	6.9243	5.0426	4.568	3.0583	6.9083	5.3844	4.585	5.2895	0.8074	5.8273	4.1946	5.6302	4.1416	4.5613	5.6918	5.4256	4.7934	5.0144	4.6294	4.4673	3.5632	4.4463	5.223	5.2743	5.8199	5.1619	3.8227	3.6599	5.6343	4.4951	4.7729	5.2265	4.7208	4.7334	4.4383	3.9098	5.2924	5.6398	5.0682	6.9322	5.5251	5.5018	4.0027	3.3868	4.4828	4.7252	6.1487	4.2563	8.4177	5.1473	3.5534	4.6786	5.4748	4.813	4.9491	5.3872	5.6221	4.8758	5.2296	5.4175	6.8167	2.2048	4.935	4.6375	4.9141	4.1803	5.5583	6.5747	5.1326	5.0027	5.4131	6.5875	4.337	4.3964	5.694	6.7592	6.2733	5.1934	3.6182
PF3D7_1200100.mrna1_1	PF3D7_1200100.mrna1_1;1061	1061	7.3189	5.1643	4.4423	4.9551	5.0751	5.935	5.1239	4.7671	3.6076	6.7443	3.025	5.9711	4.5705	4.3716	5.9427	5.1169	5.6381	1.4168	5.4077	5.5832	4.6571	4.1938	4.2203	3.9392	5.3399	3.7782	4.8669	5.4097	6.6622	6.4424	6.6134	3.717	4.431	5.1194	3.2327	4.4175	4.9937	4.7544	5.2858	5.2044	3.9184	5.4253	5.3356	4.7923	7.2353	4.1779	5.3561	3.3219	4.3964	5.2589	4.9317	6.1424	5.437	6.0312	3.8866	5.3782	3.4738	4.9011	7.2908	4.7371	5.8364	5.7962	5.1591	5.1922	3.6171	6.0919	5.2091	5.2422	4.5267	4.1293	3.9672	4.7527	7.2585	7.2528	5.0286	5.6103	7.3149	5.4806	5.0317	5.4486	5.2891	5.4919	6.0306	6.3149
PF3D7_1200100.mrna1_1	PF3D7_1200100.mrna1_1;1062	1062	7.3705	4.8089	4.3889	5.1485	4.2149	6.8868	5.585	4.7772	3.319	7.6062	3.9973	4.8535	5.3427	4.6719	6.5743	5.5487	6.3174	3.9635	4.7109	6.6439	6.2063	4.4886	3.796	4.5348	5.732	4.7382	5.4145	4.9035	7.3624	6.6579	5.7887	4.7334	5.1989	6.0074	3.366	5.3165	5.1457	4.1699	7.0752	4.8344	4.5515	5.1173	5.0921	5.1052	6.8229	5.0862	5.1819	5.8649	4.3576	6.1285	4.7745	5.2668	4.5323	7.356	7.1661	5.359	4.8674	3.5705	5.8812	5.1699	4.6904	6.3127	5.6276	3.497	5.9995	5.8669	4.6147	4.1699	5.0836	6.2771	5.3165	4.9635	6.2563	4.926	5.9709	6.1256	7.46	5.7653	6.5229	6.8566	5.4835	6.0989	6.8532	4.0496
PF3D7_1200100.mrna1_1	PF3D7_1200100.mrna1_1;1063	1063	7.4435	5.4373	5.605	5.3313	5.9047	5.875	4.585	5.4614	5.4141	7.1873	5.1001	6.3286	6.3293	6.7973	6.4827	5.2449	5.5094	4.0161	4.5084	6.5624	6.6924	4.1383	4.8359	4.4989	4.2502	3.2373	4.8875	4.8084	6.9782	6.8924	6.1759	5.2418	5.4026	5.2843	4.1953	5.0286	5.5783	4.8181	4.9098	3.8074	4.8943	3.9635	5.2928	5.2227	6.3381	4.7093	5.6032	4.2787	4.8972	4.2388	4.9718	5.2407	5.9533	5.842	5.4751	3.8895	5.8215	5.4376	4.7934	5.0255	5.257	6.077	6.0277	4.4168	6.3992000000000004	5.5279	5.0135	5.3438	5.2353	5.2149	3.5298	5.7578	7.0425	4.6622	5.3509	5.7107	7.45	5.3757	5.9828	6.862	5.931	6.9555	6.7432	4.0027
PF3D7_1200100.mrna1_1	PF3D7_1200100.mrna1_1;1064	1064	8.6206	5.225	5.3078	5.3785	3.7949	6.5881	5.3234	4.8334	4.8268	8.1946	5.632	5.8122	3.9653	4.0866	6.2279	4.1449	5.9336	2.373	6.7335	7.1033	6.4038	3.6599	5.51	5.8941	4.7263	2.9946	4.3052	5.2615	7.6148	7.4953	6.2915	4.6859	6.0361	4.8089	3.4476	4.3045	5.2758	6.189	6.3001	3.8885	5.1223	5.189	5.2506	5.1687	7.1153	3.3434	5.5308	6.105	5.1461	4.5546	5.1671	4.6893	5.1803	6.4976	6.021	4.8359	5.5853	5.8768	5.0334	5.2765	5.8997	6.347	4.7463	5.3723	5.0875	6.6625	5.636	3.757	5.7803	6.0637	5.4296	6.0126	6.6218	6.4671	6.2692	6.4757	7.6098	5.632	5.6693	5.1847	6.2489	6.5144	6.1869	5.4715
PF3D7_1200100.mrna1_1	PF3D7_1200100.mrna1_1;1065	1065	7.1009	5.9989	4.3868	6.3284	2.9107	6.4542	5.8861	4.3248	5.0391	7.0879	4.7913	5.8868	4.5027	4.6977	5.7208	5.9383	5.791	5.8138	5.3985	6.902	6.8491	3.7634	4.5423	6.143	4.8166	4.7153	4.9107	5.4363	6.6519	6.9507	5.5963	4.4581	6.3618	5.0321	3.3716	4.9359	4.9317	6.7197	5.516	5.6112	5.3802	4.406	5.8934	3.6381	6.0409	4.9472	3.6949	6.3517	4.7098	4.9212	5.7282	7.433	4.5515	5.6927	4.9896	4.785	6.4002	4.7777	5.0917	5.0361	4.8405	6.306	5.8445	5.0005	6.3503	5.6427	5.5494	4.7955	4.2234	5.466	4.5826	5.3519	6.7781	5.3618	5.2555	5.8885	7.4447	5.3459	5.6851	6.9483	5.029	5.4469	5.2743	4.0951
PF3D7_1200100.mrna1_1	PF3D7_1200100.mrna1_1;1067	1067	8.2552	4.7602	4.848	4.9388	4.5008	7.1502	5.8836	5.5261	3.4502	8.1562	6.3331	6.1173	4.6485	4.6792	6.534	6.334	5.9307	5.2739	4.6094	7.8951	7.1256	5.4986	5.6915	6.905	4.7469	4.4744	5.0206	4.9217	7.9636	7.3223	6.5301	4.6171	4.254	5.5166	4.4162	4.6035	5.5166	6.3239	6.6053	4.4033	8.3797	7.5469	6.4269	4.9312	7.6471	4.8344	6.6456	5.3702	5.0466	5.3813	5.0764	7.1995	3.2898	5.087	5.1663	5.1755	7.1357	8.7198	4.7495	6.1725	4.3505	11.7786	9.8794	4.4168	5.8963	5.7996	4.9467	5.0635	5.9215	6.135	4.7613	7.11	9.8089	5.2441	5.985	3.9625	11.3699	9.1812	5.8946	6.4182	5.8415	5.6568	6.5789	4.5509
PF3D7_1200100.mrna1_1	PF3D7_1200100.mrna1_1;1068	1068	7.8972	5.6291	4.1481	4.5963	3.8043	6.3521	5.4728	5.8158	3.1715	8.199	5.3632	6.5712	4.3554	5.393	6.2891	6.4079	5.9172	5.4893	3.4249	8.3771	6.3639	4.3875	5.2288	6.1295	5.717	5.4925	3.855	4.0233	8.1277	5.4986	6.0117	3.8146	6.8632	5.2338	4.8948	5.5283	5.5248	5.5373	6.0128	2.8197	8.3062	6.0839	4.812	4.8006	7.7952	5.1973	5.8649	5.6826	6.4928	5.8634	5.0103	6.035	4.8156	5.915	7.6436	5.6094	7.5705	9.2392	5.3154	5.8972	4.99	11.9191	9.7511	5.3306	5.3712	5.931	4.9607	5.5518	5.5018	7.2997	5.2472	7.3864	10.2173	6.2911	6.258	4.4283	11.5343	8.9193	6.0334	6.3315	5.876	3.9672	6.8779	5.1902
PF3D7_1200100.mrna1_1	PF3D7_1200100.mrna1_1;1069	1069	8.1054	4.3957	4.8319	5.3363	4.8826	5.4155	5.5577	4.9453	2.2479	8.456	6.2705	5.6264	5.4748	5.0215	6.3724	5.6346	4.8268	6.646	5.5683	6.7897	6.2232	4.7819	4.6194	6.3196	6.4065	4.8909	5.8326	4.706	7.3995	6.5021	6.8253	2.3785	6.8475	5.6991	4.3327	5.6215	5.0361	5.7957	6.0186	4.594	8.5486	4.0635	5.9439	4.8704	6.9688	5.1651	6.2378	5.5423	5.2772	5.1651	5.5138	6.0072	3.2418	5.0527	5.2596	5.1819	7.9065	9.2018	5.7536	5.9376	4.9505	11.717	10.0579	5.0514	6.0481	5.6011	5.3216	8.244	5.4796	7.2101	3.6427	7.0315	9.6564	4.7181	6.2759	5.2649	11.4668	10.0205	5.7634	6.9091	5.3537	4.0135	8.9678	6.6078
PF3D7_1200100.mrna1_1	PF3D7_1200100.mrna1_1;1070	1070	8.2576	8.1451	5.6611	6.8424	4.263	5.2513	5.8824	4.844	5.0772	8.7086	6.7315	4.986	6.1485	5.1297	5.0764	6.2219	4.9481	6.6535	8.9691	6.9874	6.9754	5.0976	5.6226	6.2813	5.5629	4.2898	5.2839	10.1515	7.1681	5.9889	6.1266	5.0522	5.4512	5.7845	5.0391	5.2731	4.497	5.8965	6.8324	7.729	8.7392	3.9681	5.6479	5.5097	7.621	5.6921	6.1471	6.7068	6.0501	5.9885	5.1194	6.0505	5.9565	5.4063	6.0719	4.1301	8.3244	8.2884	5.3768	5.1878	5.5972	11.4383	9.1428	5.5264	6.2075	5.7203	3.3334	6.1536	6.5595	7.1193	4.9542	7.0772	8.7017	4.9514	6.0611	5.5119	10.8536	9.542	5.2532	6.8974	5.5641	5.4525	5.3691	7.5417
PF3D7_1200100.mrna1_1	PF3D7_1200100.mrna1_1;1071	1071	8.2387	5.3823	5.8475	6.5651	5.394	5.6702	5.4565	5.641	4.3118	8.5209	6.1717	5.3837	6.4601	3.4867	5.696	11.1268	5.7957	6.9149	6.4107	6.8662	6.2882	5.1843	5.5969	6.4496	5.6753	5.4219	5.9449	5.9236	7.3954	6.3205	6.9172	6.4822	6.393	6.5647	4.9331	6.3038	5.6685	5.6029	6.0239	4.6508	8.3815	4.3785	5.7398	5.5154	8.0742	7.1752	6.1206	5.7167	5.4036	5.1751	5.4492	5.6088	5.4446	7.0384	6.0505	6.4782	8.2093	8.0233	5.8625	6.2361	5.4819	11.3511	10.0521	5.921	8.1221	5.5166	4.6053	6.1451	6.4995	6.6519	6.4912	7.7681	8.7227	5.5656	6.8606	6.1254	11.2112	9.8172	8.0139	8.2539	5.6424	4.2234	6.2869	6.9296
PF3D7_1200100.mrna1_1	PF3D7_1200100.mrna1_1;1072	1072	8.6023	5.3551	6.1449	5.9357	4.5027	5.6899	5.9011	5.4413	3.7257	8.7512	5.366	5.7315	6.0738	3.8669	4.1202	6.419	5.9839	7.7636	4.4957	6.9757	5.9205	5.1131	6.3752	5.9955	6.5067	7.4839	5.0721	5.1056	6.9538	5.467	6.9237	4.3785	4.926	6.3298	7.1991	6.0982	5.0334	5.7639	5.8657	3.7538	8.3635	5.101	6.0704	5.3356	7.3603	4.3455	5.632	6.0978	3.7398	5.5969	5.0418	5.9028	4.2728	5.7626	6.0529	4.6854	7.7823	7.9341	6.1902	4.4995	7.2581	11.5964	9.7217	5.9047	7.1461	5.5972	4.2149	5.6346	5.0738	6.8441	3.2479	8.083	8.3749	5.3363	5.7455	7.288	11.2059	9.4646	6.4968	7.3016	4.9088	5.1018	7.2196	6.0328
PF3D7_1200100.mrna1_1	PF3D7_1200100.mrna1_1;1073	1073	8.4237	5.5916	6.4096	5.9277	2.4033	5.2203	6.2687	4.1579	3.8115	8.7463	6.4804	4.3923	6.0815	4.5844	5.3245	5.9474	4.9937	5.7594	3.8669	6.9185	6.3109	5.2806	5.88	6.0352	5.844	4.5286	5.4634	5.9894	6.6473	6.285	6.9836	4.9481	5.2044	6.2992	3.9288	5.6479	5.3896	6.0745	6.99	4.204	8.4822	5.1465	5.3438	6.2847	7.3985	4.7798	6.0757	6.3452	5.1647	4.8415	5.2649	6.9431	3.7409	6.6975	6.4472	5.1926	8.8816	6.8124	5.0246	5.228	7.0935	10.9518	8.7272	5.0708	5.5339	5.8138	4.5447	5.7046	6.5308	7.1594	4.5607	6.9285	7.5955	5.2998	5.3107	6.812	10.4762	9.1186	5.5438	7.8065	5.1751	5.2172	6.8277	7.1644
PF3D7_1200100.mrna1_1	PF3D7_1200100.mrna1_1;1074	1074	7.6906	5.0768	5.7071	5.7287	3.8807	4.8938	5.6502	4.7398	0.2388	8.4865	7.2656	5.825	5.2149	4.5279	3.9231	6.5656	6.2116	6.9681	5.098	5.5254	5.7533	5.3136	5.0009	5.1779	5.5567	3.4263	6.3282	5.1169	6.4565	5.4751	6.9636	2.4983	5.8639	5.6823	3.8856	6.1583	4.6792	5.9637	6.3544	4.1946	7.9806	4.2055	5.0772	5.701	6.7616	5.1006	6.1497	5.706	4.3491	6.0341	4.8575	5.1081	2.8339	6.0029	5.1313	5.0365	7.9787	6.9258	5.1256	4.6764	8.0974	11.5309	9.4654	6.1599	7.2215	5.7412	5.114	5.4588	4.9959	6.8559	3.5777	7.2243	7.8754	4.6444	4.8405	8.4443	10.4366	9.5333	6.9083	7.6505	5.114	3.4634	6.3092	6.6057
PF3D7_1200100.mrna1_1	PF3D7_1200100.mrna1_1;1075	1075	7.7393	5.3554	5.4502	6.7389	3.2032	5.3642	4.6005	4.5423	3.4463	8.2924	5.9662	4.5173	5.599	4.0892	5.5607	5.8711	4.7241	6.6216	5.565	5.4874	6.1075	5.3844	4.934	4.7986	5.4403	5.1123	4.1342	5.5441	6.3797	5.6817	6.6032	4.1276	5.2563	5.3416	4.2365	4.7666	4.9269	4.3176	6.3675	4.0798	8.71	4.1144	5.6401	5.3219	6.6475	3.4607	6.3087	6.8057	3.9928	5.0997	5.3889	3.3161	5.4067	6.3875	5.1322	4.1449	8.3016	7.4914	5.3402	2.8817	8.467	11.5842	9.5646	5.673	7.2256	5.1027	5.0828	4.9439	5.0152	5.9752	4.5267	7.0844	8.8554	4.796	5.9095	8.2174	11.3073	9.0674	6.7861	7.341	5.7162	4.7181	5.8595	5.3656
PF3D7_1200100.mrna1_1	PF3D7_1200100.mrna1_1;1076	1076	7.9386	5.6576	6.0097	6.1912	3.9174	5.2847	5.8985	4.2854	4.3597	8.514	6.8411	4.7735	6.1305	4.3455	5.0665	6.5166	5.51	6.1687	6.213	6.7267	6.3083	4.5053	5.4148	5.0193	5.3854	5.0108	6.378	4.2357	7.1837	7.1129	6.8163	5.09	4.466	5.7296	5.8963	5.7189	4.85	6.1504	7.6863	5.5711	8.2862	2.488	5.257	5.7082	7.1135	4.6129	6.7201	5.9939	3.0479	5.2987	5.7626	5.2071	4.9828	7.0353	5.3056	5.2001	8.5017	7.2409	5.3656	5.0811	8.7179	12.066	9.6763	6.3516	6.9776	5.5987	5.6058	7.7978	5.1318	7.0356	4.8958	7.6704	7.56	4.7301	4.8714	8.2674	11.3373	9.2611	6.9262	7.1146	4.1579	6.5454	7.9865	5.9667
PF3D7_1200100.mrna1_1	PF3D7_1200100.mrna1_1;1077	1077	9.2881	5.4416	4.8856	4.5033	3.5435	5.3726	4.9528	4.691	2.0566	10.0632	4.8684	5.0237	4.1961	2.9616	5.2593	5.9514	4.7714	7.7355	5.3684	5.0103	6.2521	4.7856	5.1502	5.5841	5.3604	3.3377	4.7623	4.7798	6.0957	5.2376	7.0885	4.1449	4.2698	4.7719	4.4627	4.9561	5.3978	4.2758	5.3702	4.9607	4.3576	3.9846	5.2972	4.9968	9.8488	3.845	4.6404	4.935	4.3089	5.2731	5.4148	5.1268	5.0215	7.306	6.0099	4.157	7.8278	5.1981	5.8834	4.6299	8.6593	5.7452	9.1285	5.9676	6.487	5.9964	4.3999	5.2418	5.6182	7.1634	3.9231	7.1336	5.0457	4.8699	5.1189	8.0319	7.355	8.8629	6.9578	7.0515	4.9203	3.3248	6.1371	4.6645
PF3D7_1200100.mrna1_1	PF3D7_1200100.mrna1_1;1078	1078	7.4511	5.0721	5.5625	5.3947	1.9672	6.0332	4.7148	5.0879	1.9745	8.4263	3.1779	5.5388	4.3462	2.7698	4.0135	5.6476	4.8817	5.7304	5.5753	5.9766	5.6707	5.5065	5.7908	4.7666	5.7495	5.101	4.4874	4.4803	5.8482	5.6067	6.6156	4.4236	4.8435	5.3448	5.6041	5.4269	4.0832	4.2157	5.8738	2.8679	4.408	5.189	4.0626	3.9117	7.08	3.9773	4.0557	5.6421	5.1239	5.6091	5.7745	3.6542	5.5248	7.557	5.0453	4.1268	7.6636	4.7236	5.9269	4.8728	8.5763	6.6232	10.0982	5.4276	6.0099	3.5521	3.8992	6.0411	3.8866	6.2352	3.1227	8.2247	6.0188	5.8271	5.7724	8.2774	6.4663	9.2548	6.2456	7.0313	5.1875	3.9598	6.7865	4.5638
PF3D7_1200100.mrna1_1	PF3D7_1200100.mrna1_1;1079	1079	7.1174	4.9588	5.1194	5.9196	3.6323	5.9148	4.5874	4.8856	3.8709	8.4535	6.0732	6.5537	6.3154	2.5922	5.6834	5.0157	4.8972	5.0811	5.6996	5.7897	6.5954	5.3359	5.133	7.2525	5.905	3.5705	5.3448	5.7208	6.6238	6.5279	7.202	3.5814	6.5013	6.1629	5.6795	5.5744	5.8627	5.7079	6.7329	4.5807	2.8197	4.8689	5.6764	5.7434	4.6724	5.7181	5.0152	5.8748	5.7541	4.6713	5.7104	4.6363	5.5966	7.7376	5.7455	5.0112	6.5449	5.3313	5.3583	7.36	8.391	9.0645	9.0842	6.525	7.6513	8.2826	4.4276	6.5572	4.851	6.3588	4.5423	6.4232	5.9425	5.6719	7.4749	8.2997	9.0147	9.2174	6.8795	7.8695	8.0064	5.0479	7.2277	5.7137
PF3D7_1200100.mrna1_1	PF3D7_1200100.mrna1_1;1080	1080	6.5024	5.5589	5.2441	5.2506	5.5644	5.0312	4.3834	4.6141	4.6135	6.9297	5.5711	5.1152	5.1843	5.0579	4.3882	4.9458	4.5963	3.7761	5.739	6.1823	7.4941	4.7049	6.3667	5.8265	5.155	4.5236	4.0704	6.4867	6.4395	5.5552	4.6223	5.5665	5.6893	4.5229	5.4002	3.6633	3.591	5.0166	6.5945	5.285	3.84	5.1735	5.8071	4.6496	4.4303	4.8992000000000004	6.2508	5.8602	4.8914	5.441	5.9649	5.5217	5.0947	5.9669	5.3561	5.8669	5.4145	4.7756	6.1001	5.09	6.6301	6.2954	5.1651	4.8861	5.5264	5.1871	4.8639	5.3298	6.4487	6.2623	4.9855	5.9004	5.6551	5.8475	6.1262	6.3325	6.7047	5.1375	6.3595	6.0925	6.4118	5.3778	5.4063	6.7298
PF3D7_1200100.mrna1_1	PF3D7_1200100.mrna1_1;1081	1081	7.1788	6.0944	5.7339	5.3526	8.6535	5.5711	4.7602	4.9165	7.856	6.1154	6.582	5.5616	6.0898	8.3958	5.4012	5.3878	5.3241	4.4202	5.6291	7.4706	6.939	5.2376	5.4502	5.5457	5.6814	4.4087	5.374	6.2095	7.2965	6.4507	5.6935	5.7247	6.0079	5.1169	4.9547	4	4.9312	5.691	5.5966	6.8031	5.0081	4.0081	4.986	6.4326	5.4611	5.1391	6.106	6.304	5.0909	4.295	5.5049	4.3306	4.4854	6.0157	5.5641	4.7719	5.3861	6.4418	5.7679	5.812	6.3981	6.2479	5.3906	5.3505	5.1727	6.6417	4.9621	3.3234	7.0006	5.8897	5.6126	5.1882	7.9785	6.1876	6.4335	6.1593	6.2752	5.3154	7.0501	5.0734	6.3672	4.8728	5.8425	7.8651
PF3D7_1200100.mrna1_1	PF3D7_1200100.mrna1_1;1082	1082	5.8807	5.4482	5.5801	5.7661	5.1867	6.3347	6.1993	5.3916	5.1595	5.3899	4.7038	4.784	5.4158	3.5656	5.2288	6.1112	5.627	4.8022	6.1876	6.8497	6.3207	5.6519	4.917	5.3597	4.9416	4.4423	4.7032	6.0712	6.4617000000000004	6.4765	7.0084	5.3023	6.0217	5.2802	4.5656	4.5771	5.2403	5.2961	5.7973	5.6851	4.354	5.1875	4.8866	5.8676	4.3847	4.6387	5.9033	6.85	4.9764	5.2296	4.9126	5.9579	4.8384	6.5609	5.3169	5.2399	4.8817	5.7772	5.4283	5.3554	6.8107	5.9091	4.8006	5.709	5.9362	5.128	4.1731	5.4735	6.8514	5.2261	6.3539	6.2804	6.464	5.5696	5.9975	6.2102	7.1022	4.9472	5.5641	5.9047	5.6582	5.5242000000000004	5.3345	6.6201
PF3D7_1200100.mrna1_1	PF3D7_1200100.mrna1_1;1083	1083	6.9713	5.3621	5.1334	6.0383	6.5154	5.3757	7.1307	5.0751	4.3082	6.6635	5.9864	6.1344	5.5179	4.4738	4.9006	6.915	6.0836	5.7109	4.6346	6.9572	6.9485	6.2839	5.5201	6.7197	5.8217	3.4316	7.4471	5.4436	7.2195	6.7661	9.397	2.9279	6.3733	5.9887	5.133	6.7914	5.1173	5.9107	5.8437	4.7882	5.4486	5.1391	5.4002	5.6896	6.0106	6.156	6.235	6.5785	5.1018	5.0312	5.7123	5.3338	4.3205	6.8074	4.7581	7.923	5.0845	4.9612	6.2168	7.3984	6.872	5.9547	4.8968	5.114	5.9825	6.1625	4.3413	6.0498	7.1767	5.2403	8.091	5.8367000000000004	6.8169	5.3295	6.4079	6.9578	6.9246	6.0676	5.6574	5.4748	5.243	3.9773	6.1432	7.3693
PF3D7_1200100.mrna1_1	PF3D7_1200100.mrna1_1;1084	1084	5.5354	5.8765	5.0161	5.0444	5.6165	5.3388	5.0613	4.9293	3.9846	5.7916	4.6188	4.8812	5.025	5.0942	5.3427	5.5487	5.9009	6.8775	5.0312	6.545	5.2106	5.0268	5.7584	4.7415	5.5416	3.5336	4.8495	4.6218	6.6196	5.2683	6.2677	4.1069	5.9435	4.4647	4.4925	3.366	4.6594	4.8293	5.2176	4.1554	4.9635	5.7153	5.1894	4.6747	5.2694	4.8748	6.0448	5.1006	4.3248	5.373	5.8696	4.9246	4.0036	5.8176	4.8669	5.6124	5.133	5.5267	6.101	5.1473	5.9875	6.6865	4.6106	4.9764	6.0723	5.8465	5.8237	5.5357	7.0371	5.1359	7.1736	4.6548	5.9298	5.9919	6.3232	5.6261	6.8436	5.5814	5.3498	5.8989	4.9722	4.4607	6.2988	7.1764
PF3D7_1200100.mrna1_1	PF3D7_1200100.mrna1_1;1085	1085	5.6121	5.5404	6.1737	5.5916	5.6029	5.1775	5.6047	5.6854	3.2765	6.3987	5.2338	6.5125	5.903	4.9937	3.9718	5.1412	6.1387	4.6462	5.4114	6.1223	6.3082	4.627	5.9112	6.4796	5.4033	3.7485	7.0118	5.223	6.1538	6.589	6.6591	5.1707	6.833	5.588	5.1514	6.7573	5.116	5.7692	5.9761	5.0126	4.8919	6.8175	4.7613	5.5756	6.2815	6.8725	6.2321	7.0943	5.1359	3.797	5.875	5.2422	4.6159	6.9881	5.1859	5.8427	5.4902	5.0721	7.6727	6.2606	6.7751	7.8107	5.1679	5.3705	7.1164	6.4627	4.9467	6.1987	8.0949	5.7716	7.5543	5.408	6.8491	7.217	7.3188	6.258	7.4045	5.7983	5.3067	7.776	6.1932	5.7309	7.4721	7.9023
PF3D7_1200100.mrna1_1	PF3D7_1200100.mrna1_1;1086	1086	11.623	7.5883	7.0976	5.6554	5.2168	7.3797	6.5694	6.2709	3.4983	10.3162	7.1369	8.1237	5.3445	3.1969	7.042	8.4135	6.7067	5.6887	4.6005	7.4195	6.9172	6.7283	6.4343	8.0426	6.4686	3.1554	8.793	4.6988	7.6695	8.4271	10.3348	4.9069	7.0423	6.0442	4.9336	8.2944	6.0605	4.9011	6.5877	7.391	3.541	4.8822	6.1066	6.7982	11.9325	9.7721	6.4817	6.1938	5.7317	5.7835	7.5211	5.5435	5.7677	7.1305	6.9386	9.5811	5.8465	7.7546	9.5503	8.5858	6.8336	6.8701	7.8545	5.939	8.7815	8.3309	6.2891	7.6431	8.2359000000000009	6.9115	10.1083	6.154	8.4021	8.572	8.2739	6.3519	8.0572	8.0785	6.6476	9.1174	7.7561	5.9688	7.8803	7.2564
PF3D7_1200100.mrna1_1	PF3D7_1200100.mrna1_1;1087	1087	12.0229	6.6959	5.9727	5.8359	4.8694	8.6809	7.3492	6.8987	5.8768	11.9504	6.4153	8.8988	6.2137	3.7409	8.3659	8.3817	7.5899	5.7586	5.5518	7.7774	7.9376	6.4848	7.8138	7.7863	6.9452	5.5904	8.9201	5.6424	8.2716	7.9176	10.7751	5.6041	7.1814	6.8803	4.9392	8.5553	6.31	5.1831	6.695	6.799	5.3313	6.5432	6.7317	7.7772	11.7474	10.0793	7.5207	6.6799	5.89	5.9397	7.1483	5.9042	6.229	7.6495	7.4448	9.8784	6.5546	6.5187	8.9544	8.4447	6.038	7.1719	8.1407	6.2612	9.4116	9.3916	6.7256	8.0226	8.5241	7.5182	10.211	8.5523	8.3862	9.1077	9.2353	6.1745	8.394	8.5485	7.2849	9.4767	9.0713	7.9592	7.8399	8.6418
PF3D7_1200100.mrna1_1	PF3D7_1200100.mrna1_1;1088	1088	11.1407	6.4674	5.6326	6.4185	5.0972	6.1406	6.2909	6.5083	4.7366	10.2382	5.4101	7.2201	6.2151	2.969	5.8288	6.5114	6.6078	6.3896	4.189	6.4973	7.2666	5.128	6.5396	8.1044	5.8502	8.2209	7.8684	6.419	6.9297	8.0334	7.7517	5.1953	7.6845	6.3581	8.1938	7.8765	5.1599	6.5419	5.7618	5.6662	5.5027	5.5239	6.4573	7.4902	11.2827	6.4313	6.8726	6.4681	5.1627	7.3359	6.8628	6.5441	5.5904	8.9312	7.2429	7.5477	5.8035	6.8083	7.886	8.6992	7.1426	6.7786	7.5746	6.6134	6.9863	6.6611	6.2955	6.6222	8.3378	7.0852	7.7493	6.1729	7.6873	7.2513	8.4992	6.2255	6.9317	8.2968	6.7974	7.6234	7.0332	5.7887	7.9044	8.6225
PF3D7_1200100.mrna1_1	PF3D7_1200100.mrna1_1;1089	1089	12.6949	5.7719	6.911	6.8222	5.3262	8.0525	8.0495	7.2615	5.6531	13.0525	7.4548	9.3841	7.217	5.9526	7.4806	9.1562	8.763	9.1322	4.6559	6.601	10.4111	7.5978	6.8481	7.3378	6.9236	6.2199	8.1358	12.7424	8.5369	9.6953	11.2918	5.2589	7.0303	10.3846	7.3833	8.3672	5.9523	5.4057	6.7355	5.1871	3.5298	3.359	6.9198	7.244	12.19	10.3182	6.6776	9.2008	8.5017	8.5952	7.7977	10.3029	7.1315	8.4254	13.0548	10.7338	5.4179	7.3309	7.6814	9.0755	6.4762	13.666	8.9252	6.0341	6.6668	6.7836	5.8721	8.3292	7.6581	12.6768	10.088	9.9566	8.9764	11.7376	9.9255	9.1419	13.9593	8.9952	8.4801	8.1048	11.6051	9.8058	10.8215	8.2556
PF3D7_1200100.mrna1_1	PF3D7_1200100.mrna1_1;1090	1090	11.9337	5.7287	6.6193	7.3561	4.0045	8.3635	7.3477	7.519	4.9846	12.2826	5.7698	6.5002	7.069	3.9307	8.3254	6.902	7.9823	5.246	5.2207	6.3797	10.0035	5.4731	5.3266	6.5333	5.0076	6.2305	7.3999	5.4426	6.3945	9.4981	7.69	6.0201	6.2957	6.8486	6.1585	6.9877	5.9864	5.8115	5.8455	4.7629	4.332	5.2192	6.0383	7.4596	11.7474	6.2726	5.99	5.9115	6.1853	8.1603	8.7707	8.3848	6.1142	8.1373	6.0074	6.0915	4.904	6.7999	7.1502	7.2149	6.0166	12.6514	7.8194	6.5859	5.6525	5.6679	5.6704	6.5986	6.7777	6.5247	5.5113	7.6022	7.4316	6.5264	8.6728	6.8215	11.0622	8.4079	6.9638	7.2041	7.799	7.0357	7.506	7.9332
PF3D7_1200100.mrna1_1	PF3D7_1200100.mrna1_1;1091	1091	11.5746	5.6631	5.6542	5.541	4.2979	5.4883	6.4803	4.3455	5.047	11.5507	10.0469	6.1721	4.9941	4.4601	4.4906	7.6278	5.8163	5.5595	5.6614	4.9869	7.2808	4.9336	5.2292	5.5481	6.2327	5.1981	5.278	6.8524	5.7423	7.6582	6.0631	5.0561	6.6579	8.5588	5.585	5.6859	4.848	5.3565	5.1428	4.6859	4.765	4.6064	8.942	5.2261	11.2414	5.8787	6.1027	5.8035	4.0036	7.1427	6.5179	8.9334	3.4263	7.5418	6.098	5.9841	5.3985	6.3228	6.9933	6.318	6.6301	11.3697	7.2732	5.6862	6.1617	4.3834	5.2608	5.7409	7.094	4.9284	3.9809	6.7281	6.5755	5.9759	7.4938	5.8535	11.4331	7.606	6.4007	6.5091	5.4558	7.5924	6.5932	7.5588
PF3D7_1200100.mrna1_1	PF3D7_1200100.mrna1_1;1092	1092	12.2119	6.0332	6.2542	6.1928	4.6005	6.3323	6.3341	5.6999	5.8819	12.0088	14.1114	8.2373	5.8151	4.3277	6.0613	5.8938	6.3491	5.7498	6.1069	6.3884	8.2248	5.155	5.2909	6.6426	8.0346	5.7858	5.5195	5.8657	6.5297	8.5113	6.2513	3.8768	7.0635	13.0089	6.3273	5.6568	6.0657	5.7263	6.7582	5.8068	5.433	5.6608	9.2156	6.7264	11.9109	6.253	5.9889	6.5686	5.3674	7.7654	6.695	10.1476	5.2604	7.8025	5.1583	5.845	6.0385	6.4894	7.1344	6.35	6.1181	11.728	8.1283	6.0925	6.8808	5.6126	6.1187	6.6838	9.6516	6.2625	6.4153	7.5594	7.8626	6.8752	7.0481	5.9982	11.6215	7.9108	6.8036	6.7718	5.9962	8.2787	7.5231	8.3415
PF3D7_1200100.mrna1_1	PF3D7_1200100.mrna1_1;1093	1093	12.343	6.6005	5.5376	5.9848	5.7594	6.1667	6.3295	6.5501	7.1042	12.0456	13.8995	6.9903	6.1849	5.5717	6.0995	5.8585	6.4318	6.6812	6.4276	6.5217	9.143	5.3923	6.746	6.3679	6.9105	6.8972	7.0123	9.006	6.8561	8.506	6.3903	6.3651	6.9625	9.5204	6.363	6.9805	5.6091	7.0277	6.4391	5.4141	5.9674	5.314	9.673	4.7452	11.6508	6.6521	7.0902	6.2357	5.6713	6.2983	7.6215	9.8495	5.5491	8.3327	6.1218	5.9312	5.5046	7.0482	7.0211	7.4958	6.8475	11.8138	8.3761	6.4589	6.9556	5.853	6.1829	6.6522	10.4123	6.5667	6.3067	7.4932	8.274	6.8348	7.2841	6.6084	11.7497	8.7032	7.3502	7.6941	7.5336	8.2683	7.6521	8.4995
PF3D7_1200100.mrna1_1	PF3D7_1200100.mrna1_1;1094	1094	11.6943	5.1595	6.013	5.5053	4.9011	6.0715	5.5696	5.2265	5.3809	10.7703	10.2409	5.2165	5.6035	3.9662	5.1342	5.6121	5.7674	4.4803	6.1241	6.4728	7.5832	5.9376	5.6439	6.4366	5.3649	5.5641	4.0764	9.1672	6.8741	7.1089	6.238	5.9964	7.0638	6.6257	5.7845	4.1619	4.8324	5.5847	6.1769	5.383	4.516	5.3985	6.2234	5.8542	10.8379	6.4869	6.8617	6.312	5.9479	5.5304	7.2475	6.8373	2.669	7.8623	4.9064	4.7724	4.9575	7.6226	7.0683	6.5929	6.3047	9.9891	6.4276	5.7186	4.5892	4.9662	5.6203	5.517	8.6201	4.8885	5.8405	5.9189	8.4619	5.8955	6.8412	6.2645	9.5625	8.2424	7.7281	5.5033	6.2386	6.6387	6.4687	7.8768
PF3D7_1200100.mrna1_1	PF3D7_1200100.mrna1_1;1095	1095	13.0023	6.8075	6.9333	6.2826	5.1404	6.2828	6.3375	8.0537	7.669	13.1889	13.5693	6.9792	6.1469	6.6548	6.1952	6.3653	7.941	5.6837	7.2003	7.8059	8.4737	6.5026	5.803	7.1185	5.9948	6.8948	6.3357	10.0093	7.6338	7.7598	7.2998	5.7107	7.1978	10.3484	7.1234	7.0809	6.1355	6.243	6.7646	6.6402	5.8314	5.4799	9.8723	6.2498	12.4016	6.9451	7.0197	6.2485	6.7481	7.5979	7.6928	10.7198	6.6029	8.2658	6.9588	5.7317	5.7576	7.2643	6.5273	6.3517	6.885	12.3065	8.5558	6.3952	6.6261	6.0201	6.3796	8.1295	8.1015	6.5303	6.8226	7.7922	8.2217	7.3009	7.5992	8.0567	12.3527	8.9926	7.3366	7.4157	8.0706	8.9467	8.535	8.2201
PF3D7_1200100.mrna1_1	PF3D7_1200100.mrna1_1;1096	1096	8.5535	6.2893	6.7696	7.3393	5.4189	7.2683	7.4945	6.9522	7.6824	8.6993	14.6173	6.9058	6.5896	7.5507	7.1066	8.8147	6.4046	4.903	7.9182	6.9691	9.3232	5.756	4.9649	6.8072	7.3522	6.2126	6.2681	10.5868	7.5395	8.4525	8.1653	6.0383	7.0783	11.0107	6.4625	6.7057	5.8495	6.7107	6.6434	6.7515	5.1985	5.9593	7.9865	6.4725	8.0216	7.814	7.1134	6.9147	6.5641	7.656	7.4285	9.6631	8.1297	8.3127	7.8178	5.2895	5.875	6.3598	6.1906	5.3712	6.6159	12.5333	7.2002	6.0126	6.5356	6.0038	6.6314	8.0526	6.683	8.3331	6.2874	8.5523	8.6419	8.2567	7.3078	7.6724	12.4358	8.5327	8.0223	7.8455	9.0665	9.0894	9.6304	8.1214
PF3D7_1200100.mrna1_1	PF3D7_1200100.mrna1_1;1097	1097	8.3757	6.6862	6.4869	8.074	5.9402	7.5018	6.5659	6.4547	7.1319	8.8272	14.5301	7.619	7.1824	7.5995	7.6973	6.9111	7.0259	5.1723	9.4293	7.324	9.8316	7.0995	5.3705	7.0578	6.4072	7.7172	6.8565	10.2326	8.08	8.4607	8.626	5.6171	7.0667	11.2549	7.4637	7.0633	6.4005	7.0857	6.6704	5.8276	5.5232	4.14	10.0061	6.3759	7.8955	7.8305	7.6751	7.3092	7.1209	7.7242	8.7021	11.4261	7.618	8.5246	8.143	6.605	6.3496	7.299	6.7282	4.7655	5.7962	12.1889	7.6757	7.0466	8.2211	7.2102	6.4833	8.515	7.0794	9.0042	6.8903	9.3581	9.0109	8.0859	7.2159	7.9301	12.4963	7.7211	7.4901	8.611	9.0861	9.2728	9.5226	6.9246
PF3D7_1200100.mrna1_1	PF3D7_1200100.mrna1_1;1098	1098	8.7097	7.0986	6.4158	7.26	6.1291	7.5244	5.7527	6.7838	7.0448	9.3507	13	7.4158	7.1835	7.6572	7.3696	6.2538	6.3691	3.9098	10.065	6.4024	9.8259	5.9896	5.5043	8.0278	6.1605	6.8075	6.2373	11.9087	7.6444	8.7045	9.1679	5.0295	7.9949	9.9362	6.8731	6.7986	6.7694	6.9465	6.1297	5.503	6.4593	4.5298	9.6478	6.6056	8.6019	8.1056	7.3538	7.8575	7.3916	6.8231	7.2647	10.936	7.2296	8.3969	7.9472	6.2373	5.5037	6.7861	6.3523	5.047	6.6817	11.9055	6.3122	6.0777	6.9397	6.9984	5.6915	7.9195	6.7798	8.7509	7.049	9.7497	8.7918	8.0236	7.6234	7.718	12.337	7.6421	7.5256	7.2417	8.6718	9.1421	8.8951	7.5468
PF3D7_1200100.mrna1_1	PF3D7_1200100.mrna1_1;1099	1099	8.6225	8.6909	7.2935	7.2646	4.257	7.3901	6.0637	6.9871	6.0796	8.935	13.7616	7.9293	7.0111	7.581	7.0572	6.6302	6.5292	5.7552	9.1455	6.6207	8.5522	6.079	5.5798	7.2696	7.3509	7.0379	6.9628	9.5145	7.7098	9.2707	9.4802	2.5059	7.2185	9.9573	6.8408	6.7897	6.6496	7.0333	6.3975	8.273	6.5771	4.3198	9.7002	5.7151	7.2969	7.8828	7.4131	7.3719	7.1769	6.8722	8.6759	10.9021	6.8595	7.5383	7.3222	5.8122	5.3796	6.42	6.5526	8.1744	6.2157	11.7871	6.5078	6.6982	5.921	6.7216	7.8466	7.0694	6.7601	7.903	6.5477	9.206	8.0773	7.8863	7.6981	7.7468	12.0105	7.6802	7.4174	7.3307	8.5034	9.4288	8.6938	7.9461
PF3D7_1200100.mrna1_1	PF3D7_1200100.mrna1_1;1100	1100	9.3664	10.6674	7.2621	7.769	8.0197	7.6121	8.4621	7.8884	8.7858	9.3861	12.9056	8.9181	7.6107	8.8226	7.67	9.4073	7.4668	7.1446	8.6185	12.738	8.8588	8.5383	6.1711	9.1411	7.2169	7.5804	6.6639	9.0358	13.1514	9.1587	9.4224	5.5771	8.8781	8.7656	7.4454	6.9865	6.8426	7.3531	7.0607	11.6021	6.1679	5.1699	7.7422	7.2051	8.952	7.8205	7.4851	8.0155	7.9715	10.2903	9.1749	9.8934	9.2332	8.6153	9.442	7.1397	5.9495	11.0005	6.1876	8.1536	6.7899	10.0392	10.9176	7.5898	12.5011	7.5755	9.7613	7.8608	11.1442	9.35	7.9438	8.6518	11.3731	8.3721	7.9253	7.9581	10.0467	9.048	8.884	12.7883	8.4805	10.3518	8.8961	9.2001
PF3D7_1200100.mrna1_1	PF3D7_1200100.mrna1_1;1101	1101	8.6932	10.7897	5.6206	7.4826	7.0869	7.7125	6.9243	6.2615	8.0974	8.8775	10.9267	8.9688	7.0152	8.1242	6.4575	8.7666	6.23	5.2494	6.4686	10.8386	8.1867	7.4571	5.9704	6.0204	5.5151	6.6602	6.2948	7.1083	11.0588	8.2342	8.5893	4.8856	6.3649	6.8005	6.3158	6.0957	5.6067	8.1888	6.4033	11.3903	7.185	4.849	6.1117	7.4143	8.0289	7.3961	8.393	6.8372	11.2866	8.0113	8.4983	7.0073	8.3512	9.0869	10.2416	5.3237	5.5601	12.6931	6.55	6.0561	5.1938	7.184	10.3949	9.654	12.5804	6.7569	8.9834	7.5911	7.9047	9.3302	6.4341	8.1857	13.1656	7.7559	6.5998	7.9707	8.6594	7.3102	10.3598	12.3168	8.5194	9.757	8.114	7.0319
PF3D7_1200100.mrna1_1	PF3D7_1200100.mrna1_1;1102	1102	8.8713	11.2354	5.8278	7.4305	7.0824	7.7839	6.9105	6.9471	7.5794	8.7911	7.8225	9.1034	7.6487	8.196	7.111	8.9069	7.0302	6.9526	5.8291	10.5929	8.3718	6.8691	6.3971	7.3994	7.8977	6.3925	6.6314	7.0183	11.3754	8.3416	8.668	5.1305	7.6408	6.9883	6.2445	6.5547	5.9948	7.7686	6.8535	11.9892	5.9153	3.5298	6.2238	8.9389	8.0526	7.9258	8.0261	7.1764	6.9997	8.8873	7.8557	6.2955	8.6465	8.4057	11.0373	5.8875	6.2906	12.1684	6.4601	6.532	5.6109	7.6349	10.6452	9.6604	12.9985	7.3878	8.8059	7.1645	8.6551	10.2424	7.2035	7.33	13.1701	7.9944	7.3352	7.4113	8.5891	7.688	10.0093	13.1523	7.6845	9.5769	8.3721	8.3171
PF3D7_1200100.mrna1_1	PF3D7_1200100.mrna1_1;1103	1103	8.837	11.2728	6.527	7.7308	7.7694	7.9081	7.3208	6.6165	8.6809	8.9394	7.9641	9.1398	7.6684	8.5368	7.6923	8.9708	7.5034	8.0911	5.7425	10.7809	8.5305	7.6363	6.649	7.7268	6.6823	5.811	6.8216	7.0517	11.0648	8.5137	9.048	5.3806	7.4487	7.2074	6.0804	6.9011	4.8846	7.4108	7.2316	11.7707	7.2363	3.8885	6.0255	6.1817	8.1459	8.0012	7.6883	7.2392	6.102	8.4832	7.7322	6.7716	8.7473	8.5222	11.3051	4.7274	5.9871	12.4914	5.8934	6.4243	6.3642	7.8406	10.82	9.6354	12.5465	6.7651	8.9677	7.3101	8.9461	10.6014	7.2889	7.7756	13.2473	8.2857	7.0291	7.2528	9.1315	8.4851	10.0996	12.5823	7.1565	9.6739	8.2736	8.2934
PF3D7_1200100.mrna1_1	PF3D7_1200100.mrna1_1;1104	1104	8.3212	10.7337	6.9699	7.458	8.004	7.4143	7.3972	6.5163	7.6143	8.7759	7.2731	9.0522	7.1775	8.4704	6.9185	8.9591	6.9801	7.5981	7.4354	11.1943	8.2321	7.5312	6.3322	7.5398	7.3681	6.6467	6.7126	7.0103	11.3719	8.4553	8.6787	5.8924	8.0688	7.5681	5.7447	6.3315	6.4152	7.5047	7.596	11.5481	6.9809	5.2323	6.1611	5.845	8.1751	7.4183	7.7869	7.2597	6.1789	8.5477	8.0014	6.5596	8.1387	8.3746	11.0465	5.9395	6.2746	12.2244	6.0321	6.5259	6.093	7.5954	10.9554	9.5705	12.498	6.0204	8.6166	6.8074	8.2302	10.5071	7.4486	7.3676	13.0032	7.8223	7.6409	7.1788	8.9799	8.1344	9.9362	12.6704	7.0443	9.5229	8.14	7.697
PF3D7_1200100.mrna1_1	PF3D7_1200100.mrna1_1;1105	1105	9.1256	11.5025	5.7266	7.1926	7.2235	7.486	7.5583	7.421	7.2727	9.3683	8.7175	8.5359	6.6942	7.2348	7.2501	9.6022	7.2463	7.977	6.947	11.0816	8.8424	7.9184	6.0866	8.6912	7.1294	6.4647	7.3151	6.9717	11.4915	9.1923	9.0284	3.0721	8.4127	7.8796	6.4221	7.2797	6.5736	7.7901	7.4863	11.7579	7.6199	5.7837	6.1289	6.3161	8.3199	7.9968	7.969	7.3597	6.3254	8.9044	8.6061	6.5333	9.0794	8.5308	11.567	5.7988	6.0197	12.6403	5.7942	5.8407	5.8281	8.1725	10.5732	9.8229	12.3548	6.5113	8.9752	7.1591	8.8473	10.8449	7.4648	7.5765	13.3618	8.1212	7.3388	7.0151	9.1616	8.2605	9.7526	12.6701	6.8734	9.9808	8.4375	8.0067
PF3D7_1200100.mrna1_1	PF3D7_1200100.mrna1_1;1106	1106	9.359	11.8863	7.3033	7.7914	7.5401	7.1838	7.344	7.6178	7.3333	9.2223	7.0866	9.1186	5.6372	7.8015	7.6933	9.205	7.5232	5.3778	7.3018	11.5871	8.9073	7.3889	5.6548	8.3339	7.1597	6.065	7.0491	8.2331	11.7345	9.1536	9.5816	3.6915	8.5858	8.0546	6.5497	7.0543	5.0496	8.007	8.3427	12.1263	7.7405	5.7806	6.4237	6.3248	8.5513	7.7612	7.9768	8.0236	7.1717	9.3528	8.3831	6.7694	9.036	8.2555	11.0712	5.554	5.6029	12.558	6.019	6.6857	6.0347	8.8491	10.8931	10.1479	12.7222	6.7698	8.9769	6.5392	8.2762	10.8496	7.941	7.7272	13.4237	8.3549	7.2701	7.9131	9.4861	8.3004	10.2544	13.0191	7.0731	9.9453	8.6179	7.5386
PF3D7_1200100.mrna1_1	PF3D7_1200100.mrna1_1;1107	1107	9.6769	12.4279	5.5423	7.0353	7.5557	6.8987	7.7238	7.6919	8.2272	9.4254	8.2395	8.9936	6.7416	7.8032	7.1599	10.4194	7.4699	5.9873	6.6496	11.4515	8.6313	7.8811	6.3302	8.4048	8.4977	6.33	6.8878	7.1413	11.8858	9.4782	9.104	5.2758	8.7855	8.8371	6.4004	6.8993	5.2891	7.6932	8.7204	12.5408	8.1846	4.5454	6.1361	6.4658	8.7491	7.7302	8.0715	7.8327	6.3441	9.5033	8.411	6.6229	9.4399	7.9427	11.6385	5.6971	5.3878	13.1328	6.0011	6.3356	5.3916	8.9461	11.3645	10.3095	12.8702	6.6116	9.0328	5.9948	8.5579	11.3468	8.1365	7.1932	13.6284	8.3685	8.1282	7.5501	9.9537	8.4574	10.4407	13.0348	7.3262	9.8039	7.9577	7.073
PF3D7_1200100.mrna1_1	PF3D7_1200100.mrna1_1;1108	1108	9.8359	12.6299	9.0067	6.9027	7.595	7.2905	7.5521	7.2847	7.7988	9.8756	7.536	8.6805	5.8639	7.7313	6.849	9.6248	7.3981	5.5008	7.5564	11.3493	9.6819	7.8169	7.0736	10.0865	8.1213	6.3913	6.0376	6.9717	11.4354	9.6758	9.7701	5.0913	9.3545	8.3434	6.3535	6.7355	6.9896	7.9473	8.8034	12.2016	6.937	6.2746	6.6594	7.1369	8.4286	8.0719	8.3981	8.8439	7.0191	9.6917	7.8688	6.6974	9.0371	8.3555	10.697	6.8954	5.5835	12.5416	6.1404	6.7808	6.5531	8.2618	10.3558	9.9813	12.618	6.9324	8.7009	5.7947	9.7018	10.5834	8.1579	7.7838	12.7278	8.9995	7.7011	7.9177	11.1895	8.4302	9.8494	13.0413	7.6027	9.9132	7.9368	8.4412
PF3D7_1200100.mrna1_1	PF3D7_1200100.mrna1_1;1109	1109	10.0625	12.5814	6.1073	6.5512	8.088	7.2902	8.2932	8.1252	8.5958	10.0022	7.7478	9.729	6.697	8.908	7.814	10.4566	8.1065	5.4777	6.6498	11.4092	10.3465	8.1625	6.4617000000000004	9.1095	8.3302	6.188	6.8092	7.0044	11.4213	10.0297	10.2839	6.3261	8.8585	8.6581	6.9266	6.7791	6.5018	7.759	8.9228	12.9703	7.2346	5.9272	6.5644	6.2363	9.0592	7.9137	8.1932	8.5086	6.9142	9.6391	8.666	6.7388	9.9593	9.0599	11.9067	6.1363	6.2008	12.9114	6.6413	7.2786	5.6047	9.1411	11.561	10.3955	13.6362	8.3432	9.4979	5.6786	8.5078	11.443	7.513	6.6222	13.5173	8.6637	7.5362	7.6443	10.0212	8.63	10.1979	13.641	7.2375	10.5881	7.7991	7.2564
PF3D7_1200100.mrna1_1	PF3D7_1200100.mrna1_1;1110	1110	9.4275	11.3074	5.7306	6.9735	7.8179	7.6591	8.0915	9.174	8.186	9.6083	7.2614	9.9323	6.79	8.5236	8.1456	8.567	9.396	6.2538	6.0336	10.9736	8.8676	8.7942	6.892	8.0157	8.4973	6.2606	6.4283	9.3581	11.4656	9.2774	9.6433	7.8773	8.5428	9.4524	6.306	6.4107	6.19	7.278	7.3278	11.3762	6.4487	5.5308	6.5021	6.8044	8.4631	9.8515	8.0839	8.6441	8.2628	8.2368	8.1398	7.5297	9.3327	9.3305	11.6338	4.5801	5.3892	10.375	6.5165	7.4508	6.1196	9.3765	9.9261	9.5905	12.0152	6.7315	9.5025	6.3083	8.214	11.3539	10.2828	6.9082	11.7594	8.2889	8.2197	9.0617	11.3063	7.8275	9.3861	12.4049	7.6081	10.4736	10.9282	7.2911
PF3D7_1200100.mrna1_1	PF3D7_1200100.mrna1_1;1111	1111	8.6817	8.5075	6.3514	6.8734	8.067	6.3821	7.951	9.2826	7.7221	8.9507	6.1813	9.4078	6.9337	8.4745	7.426	6.5177	8.8291	6.0314	4.3505	9.8859	9.048	8.8051	9.4311	7.8982	8.454	7.0034	6.6169	6.3455	10.4411	9.1875	10.8007	9.7563	7.0379	8.8651	6.1827	7.3405	7.7592	7.1128	7.0334	9.0014	7.8567	5.3964	6.0433	7.3454	8.0886	7.3004	7.668	6.2897	7.406	7.5434	7.876	6.1137	8.8629	9.0759	11.0231	7.6143	6.079	7.5099	6.9091	8.8467	6.0032	9.9198	7.3139	7.6073	10.6269	6.5648	8.3073	6.554	8.2671	10.5669	6.7686	7.4294	9.0503	7.0151	7.4594	7.718	10.4363	7.2238	8.2453	11.1127	6.2153	9.0497	8.439	7.5814
PF3D7_1200100.mrna1_1	PF3D7_1200100.mrna1_1;1112	1112	8.7409	6.5785	5.6608	6.4266	7.7819	6.2506	8.087	9.5417	7.1415	9.2417	6.2219	9.7427	6.4326	8.3431	6.3054	5.8158	9.5744	5.5116	5.2327	7.4419	8.8037	7.8871	7.5499	9.6872	8.5339	5.8068	6.1631	6.507	7.1719	9.4902	8.9814	8.2821	9.1456	9.0027	5.8885	6.4386	7.8864	8.0745	7.0829	7.1112	6.5081	4.9941	6.3535	4.4236	8.1388	10.0645	8.2295	6.1705	7.3977	6.4973	6.8298	5.4002	9.1329	9.5793	9.3665	6.932	5.9595	8.6649	5.6135	6.3329	6.9509	8.3426	7.6803	7.4772	10.2658	6.4102	5.9357	7.562	7.7506	9.1218	6.8736	6.8059	9.1443	6.908	8.2939	7.8064	8.9941	7.0888	7.975	10.3764	6.7651	6.1757	7.5654	7.8793
PF3D7_1200100.mrna1_1	PF3D7_1200100.mrna1_1;1113	1113	7.8041	6.8722	6.1739	5.0255	7.4025	6.0391	6.9284	8.792	5.5072	8.6194	6.2332	8.7853	4.7279	7.5516	6.3212	4.9819	8.3254	3.9155	5.1144	6.0241	7.4493	5.9887	5.4738	5.4575	7.0039	6.2922	4.3291	4.3455	5.858	7.3906	7.0686	5.3169	6.4743	7.7308	4.7761	4.7949	6.1119	5.1953	5.8575	6.1757	6.4419	4.3219	5.5786	4.4363	6.3716	6.3712	6.4051	5.6845	6.8329	5.43	4.9768	5.1408	7.9339	10.6733	8.2255	4.9777	5.2895	5.9977	5.7568	6.4011	4.3723	7.4775	7.622	5.5059	8.7312	4.5783	5.6707	5.26	6.3743	9.0098	6.0693	5.8572	7.5595	6.2651	6.1805	6.3604	8.3766	6.0352	6.3827	9.1037	5.942	5.2346	5.9646	6.4005
PF3D7_1200100.mrna1_1	PF3D7_1200100.mrna1_1;1114	1114	7.9369	7.1163	7.1509	4.8895	6.5399	7.1357	9.1095	10.4696	5.6311	8.5349	7.4563	9.7188	4.8644	6.6267	6.4249	6.31	10.8711	5.4568	4.5589	7.6304	10.079	6.7108	7.8188	6.6666	8.6093	6.649	6.6082	5.4548	7.3692	10.0944	7.6087	8.2336	6.4253	9.2872	5.7442	6.0446	9.5257	6.0777	6.0894	6.3147	6.2329	5.8276	5.7098	5.6738	6.9824	6.9319	6.3063	5.4828	6.7917	7.5102	5.7002	5.9948	8.0814	6.7305	9.442	3.9937	6.2456	6.9015	10.0537	6.829	5.6126	8.3584	9.8039	7.2876	9.1207	6.4428	6.0181	6.4652	7.7982	9.6461	6.4774	5.3049	7.4257	9.2653	7.0443	6.1424	9.378	9.431	7.6246	9.199	7.1851	6.3995	7.0832	8.4373
PF3D7_1200100.mrna1_1	PF3D7_1200100.mrna1_1;1115	1115	7.7285	6.4036	6.7564	5.855	9.9292	6.7193	9.1196	10.8213	9.6858	8.3756	7.4462	10.1977	5.6244	9.2964	6.9343	5.7517	11.0721	4.238	5.6291	7.3137	10.2311	6.8931	6.822	6.1669	7.3499	7.1453	6.126	6.3618	7.2855	9.5532	7.8723	6.86	5.8311	8.1059	6.9744	5.3642	8.1596	6.2685	6.7464	6.9048	6.9535	5.3223	5.6636	7.1017	7.8252	7.835	7.496	5.5385	7.6803	6.9728	6.3085	6.2804	7.8474	6.2018	8.9498	5.8097	6.2098	7.3478	7.6258	6.7186	6.8044	8.1718	7.6627	6.9923	10.2257	5.7653	5.5097	5.6384	7.8666	9.5996	6.5331	5.7189	9.0044	6.7653	6.832	6.7965	9.0025	6.9605	7.8486	9.9777	6.3318	6.0152	5.9388	7.6244
PF3D7_1200100.mrna1_1	PF3D7_1200100.mrna1_1;1116	1116	8.2835	7.8462	6.8222	6.6299	8.7343	7.3119	9.3206	10.9863	7.4169	8.5638	7.32	9.416	5.8642	8.2595	7.1977	6.5424	11.2317	5.9465	6.2568	8.1303	10.1592	7.6335	7.2561	6.8176	7.0615	5.3878	6.1924	6.2474	7.3519	9.1937	8.2883	7.308	7.0563	8.3615	6.2133	7.9771	7.6646	6.1783	6.6312	7.1079	6.9349	5.6349	6.7014	6.7408	6.7525	7.2931	6.921	6.5581	7.6254	7.294	5.4366	7.2404	7.5635	7.4243	9.1514	7.4017	6.5166	6.9117	7.467	7.2781	5.7729	8.1272	7.471	6.5437	10.0453	6.4185	6.7892	6.323	5.6493	9.6991	6.8601	6.2228	7.3061	6.8917	7.2591	5.6859	8.9855	6.989	7.6225	9.8213	7.389	7.6073	7.3581	6.6163
PF3D7_1200100.mrna1_1	PF3D7_1200100.mrna1_1;1117	1117	8.3826	6.7702	7.607	6.8162	6.6693	7.4903	9.2927	10.4976	5.7684	8.2867	6.6288	7.4404	6.1621	6.9807	7.1727	5.8372	10.7786	5.1791	6.2409	6.9527	10.2166	8.0501	6.5871	6.1206	6.4893	6.3065	6.4051	5.4005	7.2484	9.4005	8.6313	7.4315	5.3245	7.5203	5.8009	5.1326	6.5353	6.8749	6.3647	6.6892	5.9526	4.9054	6.3461	6.9592	7.9452	7.3143	7.0297	6.387	6.8352	6.2194	6.8192	5.565	7.2207	6.9817	7.7958	6.0361	6.1532	6.6952	8.4356	5.1453	5.2161	8.052	7.4458	7.3102	8.3922	5.9966	6.1254	4.9882	4.3632	9.4276	7.5627	7.5537	8.5887	8.3137	7.5898	6.0678	9.2434	7.6865	7.5351	8.4005	7.1001	6.9423	6.5279	7.2842
PF3D7_1200100.mrna1_1	PF3D7_1200100.mrna1_1;1118	1118	7.3096	7.0532	6.057	6.3866	6.0529	7.2083	8.4996	9.9344	5.1735	7.8204	7.2921	8.2454	6.6267	6.0319	7.4616	5.7051	10.3997	5.5148	6.1955	6.4177	11.6171	7.0705	6.8509	6.6645	7.0398	5.5969	6.0622	6.4109	7.4279	9.7466	7.2109	7.0658	7.1117	7.6323	5.4286	6.8026	7.044	6.364	7.2426	5.814	6.7794	4.995	6.3043	7.0719	7.1937	5.921	6.5097	7.8034	6.0583	11.8895	6.1577	6.5635	6.5931	6.7076	7.872	5.3399	6.4448	6.9646	7.4322	5.2284	6.1393	7.9799	7.4258	8.586	7.524	6.4363	6.3654	6.0989	6.544	8.8308	5.7533	6.4373	8.2633	8.6647	6.2977	7.3743	8.7139	7.8825	8.2673	7.844	6.0911	6.2685	6.3443	5.8063
PF3D7_1200100.mrna1_1	PF3D7_1200100.mrna1_1;1119	1119	7.5254	5.7353	6.5351	5.7027	4.8329	7.111	8.6173	9.7767	5.4009	7.785	8.8714	7.0736	5.7618	5.0241	6.9609	6.2705	10.6273	5.9191	6.5875	7.2229	11.4217	6.0911	8.3684	6.5011	7.6145	5.1481	7.7626	5.5622	6.8613	9.4526	6.2911	7.8441	6.8475	8.3683	4.5856	8.1889	5.3628	6.6437	6.8757	5.742	6.1092	3.8924	6.65	7.2398	7.0971	6.5584	6.1715	5.9825	5.5595	6.8897	5.4199	6.5157	7.0336	6.2445	8.7251	4.86	6.4949	5.5413	8.5369	6.1342	6.8863	7.8736	7.5914	8.4358	7.188	6.4096	4.4053	6.127	7.232	8.4721	5.7189	6.5421	7.4195	7.6463	6.2201	8.1771	10.6222	7.3126	8.9369	7.5025	6.3327	5.299	6.0405	6.6561
PF3D7_1200100.mrna1_1	PF3D7_1200100.mrna1_1;1120	1120	7.3894	6.235	6.5609	5.696	4.5379	7.7758	8.7428	10.2848	3.5632	7.8845	8.3479	6.3034	6.2329	3.1603	7.0714	6.1348	10.7606	5.4529	6.3944	7.9594	11.8149	6.9487	8.1348	5.2456	7.9477	4.9986	7.743	5.5509	7.7	9.7655	7.2748	7.9998	6.3797	7.9526	6.1379	7.3763	5.238	6.2898	5.8253	6.4301	4.1554	5.319	8.8392	9.361	6.8251	5.9103	6.0881	6.3443	4.6999	6.5785	6.1667	6.875	7.4106	6.6041	5.8985	6.1849	5.6002	6.5081	6.6555	3.9928	7.9786	8.9979	6.7215	9.3407	9.1451	5.6946	4.1961	6.6931	6.8333	7.8232	5.3827	5.7471	7.9655	6.9129	6.1621	6.3778	9.8168	7.0575	10.0895	9.7088	6.4689	5.7568	6.002	6.6039
PF3D7_1200100.mrna1_1	PF3D7_1200100.mrna1_1;1121	1121	7.0891	5.9702	6.782	8.7094	4.7076	7.0888	8.5412	10.2183	4.594	8.1856	8.1918	7.8026	8.2045	3.8748	7.0319	5.8306	11.0908	6.5878	6.2063	7.5517	10.691	5.7203	8.7987	7.1429	6.9917	5.6834	6.6259	5.7975	8.0726	9.5135	6.841	8.5771	7.1095	7.061	5.6294	7.6083	6.1552	6.0128	6.4919	5.9748	5.3882	5.0228	8.0213	10.0613	6.292	5.5699	6.0372	6.1936	5.2987	7.0367	6.1459	6.7404	6.2834	6.6333	6.5521	6.0435	5.4715	6.4395	6.3546	5.0085	7.4182	8.3821	6.8748	9.4126	8.8402	5.9227	4.8649	6.3365	6.9429	7.6495	5.4643	6.4959	8.1265	7.6095	5.9905	7.4632	9.3752	6.5046	9.7394	9.2069	6.2106	5.6355	6.8307	6.5133
PF3D7_1200100.mrna1_1	PF3D7_1200100.mrna1_1;1122	1122	7.6398	5.2269	5.9798	5.2627	5.1643	6.1781	8.7029	9.8464	2.9764	6.5119	6.5326	5.189	6.239	2.8258	5.7589	5.2315	10.9246	6.5518	5.4692	8.5465	9.0504	3.8156	7.9356	5.844	8.9505	2.3757	6.1906	4.7076	8.6925	8.7903	7.3	7.5795	6.2263	10.2797	5.1164	6.2186	4.281	5.3201	5.9205	5.5049	4.3219	3.0339	9.1267	10.4057	4.7934	5.3158	5.8746	5.4189	5.0422	6.2675	5.0725	7.076	5.3452	5.77	5.6831	5.5232	7.0341	6.1785	7.2501	4.4848	6.1106	7.3614	6.3473	7.4731	8.3001	5.2884	4.935	5.0734	4.3147	6.267	3.8904	6.1348	7.7964	6.432	4.7458	6.3821	8.5697	7.1793	7.981	8.4079	5.813	4.7613	5.3158	5.6005
PF3D7_1200100.mrna1_1	PF3D7_1200100.mrna1_1;1123	1123	7.5898	5.7751	5.191	6.5575	2.669	10.5737	9.0534	10.0026	3.1683	8.6941	4.9928	5.0862	7.1905	3.98	9.7719	5.7978	11.0047	3.8237	5.5276	6.9454	8.059	5.6073	8.4208	4.6843	4.4141	5.0457	7.2876	4.4568	8.1441	7.8326	6.7517	8.3141	4.8293	5.5053	6.023	7.9434	5.2596	5.5907	5.2623	6.0332	4.101	3.7049	8.1566	10.9022	6.8542	4.6837	6.1867	5.0858	5.527	7.0517	4.6508	6.1599	6.1532	6.1869	5.8417	4.3923	5.076	6.2147	5.8527	6.6024	7.4267	7.0219	5.4738	8.9272	8.7547	5.7074	5.8686	5.8276	6.0448	7.0057	4.1119	5.191	8.2669	5.6235	6.8617	7.2458	9.0072	5.1338	9.6651	9.1704	4.7511	6.6384	6.6088	6.6675
PF3D7_1200100.mrna1_1	PF3D7_1200100.mrna1_1;1124	1124	6.2628	5.0418	5.5886	6.2724	2.06	6.4187	8.5027	9.6935	1.8914	6.2933	3.856	5.3226	6.0047	4.1367	6.11	4.1334	10.3408	3.7225	4.9088	6.4683	7.4073	4.4816	7.6018	5.541	4.5856	4.1946	6.8617	3.6218	6.9279	6.58	6.0052	6.4375	6.3411	5.5472	4.5379	7.5858	4.0072	4.5491	5.4226	3.8963	4.9986	4.439	7.6724	10.6125	4.3234	4.4416	4.7126	5.9505	4.5447	6.3489	5.2589	5.9782	4.9768	5.5699	6.4497	4.5807	4.6831	5.9704	5.0237	4.1085	6.0204	6.535	4.3806	5.6571	7.8022	4.9625	5.0657	5.3586	4.2532	6.5507	4.4653	7.2221	6.6051	5.7819	4.8364	6.5598	8.7793	5.5552	6.457	8.6223	6.2311	4.7613	4.8324	3.4195
PF3D7_1200100.mrna1_1	PF3D7_1200100.mrna1_1;1125	1125	7.1951	5.7737	9.4782	6.6141	2.8679	5.6144	9.0081	10.3269	3.3771	6.3964	6.286	7.1575	7.4376	4.2411	6.6952	5.3341	11.0177	3.1969	7.5959	5.966	6.7036	5.9446	7.7491	6.4898	7.1059	4.7474	8.2387	5.392	7.7525	7.1484	5.9651	7.931	6.8335	7.9045	5.3635	9.0179	2.9088	5.332	5.6056	4.7021	4.9616	4.1803	7.8435	10.3095	5.1497	6.561	4.8465	5.4754	5.6276	6.9936	4.8339	5.5856	6.0566	5.8053	3.7613	6.2683	5.9474	6.11	5.23	4.2102	6.0742	6.6179	7.3733	5.963	9.1885	5.4822	4.7996	4.5336	3.2311	6.5087	5.6608	5.7412	7.6195	6.1377	5.4316	6.2432	9.0235	8.2527	6.8572	9.2832	6.7815	5.0613	5.9704	5.7926
PF3D7_1200100.mrna1_1	PF3D7_1200100.mrna1_1;1126	1126	8.1199	6.114	6.0892	7.8126	3.6949	6.4343	8.7542	9.6962	5.5883	7.9477	6.3288	5.7238	7.2502	4.641	6.4907	6.582	10.3176	3.6679	6.6191	8.5618	7.1814	6.5132	6.6404	6.0875	5.6305	4.7613	8.6723	5.6522	9.127	5.9343	7.1542	6.5774	6.5749	5.4976	5.4469	8.538	4.9672	6.4195	6.5038	5.3971	6.8211	6.029	8.7783	11.1783	6.0295	6.4361	6.1709	7.0405	7.8037	8.55	7.1502	5.2716	6.0135	6.754	5.9857	5.5469	6.2645	5.7503	5.9463	5.6943	9.7834	7.4902	5.5122	9.5961	11.0287	5.5972	4.9809	5.7835	7.7493	7.3223	5.9362	5.8527	7.2433	6.4082	7.1693	9.6668	8.6741	5.0514	8.9266	10.5319	6.1473	5.9205	6.9209	7.7904
PF3D7_1200100.mrna1_1	PF3D7_1200100.mrna1_1;1127	1127	7.0023	4.8846	5.0785	6.9806	4.7655	6.6251	3.6053	6.2397	5.2806	7.5544	6.2536	5.9964	8.2352	5.2133	6.9845	5.5826	5.7716	3.6171	5.675	8.7263	6.5736	6.4899	7.3346	5.4246	5.4653	7.0302	9.1876	5.6378	9.4354	7.0167	7.2227	7.3286	5.9435	5.9357	5.7541	8.6657	5.3165	4.857	6.9155	4.7923	4.9146	4.9103	9.1657	11.8289	5.9885	6.6328	5.7866	8.0891	6.0873	7.7031	5.9681	5.7104	5.7074	5.7866	6.142	5.7471	5.6772	5.9298	5.8462	3.4263	7.7156	7.0772	6.1487	6.8116	10.2703	6.4525	5.7973	6.2716	7.1388	7.7121	5.954	5.0339	6.9642	6.3183	5.9472	6.8189	8.7649	4.4568	7.3362	10.6924	6.5524	5.8068	7.1837	8.6298
PF3D7_1200100.mrna1_1	PF3D7_1200100.mrna1_1;1128	1128	6.9652	5.7425	5.5273	8.4584	5.6085	6.3878	5.4022	5.6459	5.5774	8.2476	6.889	6.0538	9.1068	4.1252	6.6382	6.2211	6.6966	5.6893	6.2132	8.1539	6.0553	6.6187	6.154	6.5371	6.6819	6.5248	10.1859	5.842	10.059	6.9752	7.9317	6.224	6.0023	6.574	6.0794	10.3898	5.4906	5.0334	9.4224	5.6659	4.7856	5.2861	8.8714	11.1146	6.6191	5.5521	6.1066	9.3735	6.8932	7.8949	5.467	6.3747	5.7463	6.8738	5.0072	6.552	4.9649	6.2334	6.0407	4.4249	9.4955	7.3272	6.5256	8.1841	10.2452	5.5518	3.9364	5.8919	7.6997	6.5463	6.9154	6.7581	7.8853	6.2627	6.0117	8.0884	9.0499	6.4736	9.2576	10.4468	5.6076	5.2001	6.382	9.1228
PF3D7_1200100.mrna1_1	PF3D7_1200100.mrna1_1;1129	1129	5.4621	6.3259	7.045	7.4985	5.2227	6.2694	9.694	5.4822	5.005	8.4408	7.5369	5.9016	8.5403	5.1322	6.3207	10.215	6.7731	6.7698	4.9551	9.9072	6.6548	6.9628	7.0144	6.3581	6.7807	6.9612	10.419	5.7153	10.6146	7.501	7.5211	5.1691	6.7068	7.6798	6.6391	10.24	5.2642	5.6968	7.508	6.2139	4.5429	4.8037	9.512	11.9678	6.1162	6.7313	6.3604	7.6174	7.4372	9.5278	7.013	5.9932	6.47	7.1162	6.0613	6.695	5.3747	5.3705	5.9103	5.8079	11.2843	8.1326	7.0891	11.1342	11.8842	6.4725	4.8841	6.8137	7.7412	8.1305	6.2209	5.1123	7.9885	5.856	6.0622	10.8235	9.0139	5.8883	11.0062	11.657	6.6318	5.5342	7.9307	8.0689
PF3D7_1200100.mrna1_1	PF3D7_1200100.mrna1_1;1130	1130	7.1033	5.9472	7.2649	6.6067	4.6865	7.0495	8.0644	5.1667	5.4182	8.5916	7.5549	6.7818	6.0603	3.6893	5.9871	7.234	5.7666	4.8826	5.9754	9.7163	5.5874	6.3567	9.4425	6.3736	7.1649	6.3445	6.9392	7.6855	10.1318	7.0957	7.7438	9.2972	6.8049	7.7543	7.0058	6.5827	6.1665	5.8237	7.6699	5.3441	4.5084	4.641	6.4	6.6925	6.4537	8.2055	5.6713	7.0652	5.6772	6.4882	5.9069	6.4484	6.4502	7.1243	7.2651	7.8007	6.2302	5.9117	6.6798	4.6775	9.9987	7.3115	5.7863	6.7365	6.5786	6.6886	5.0879	6.2737	7.1223	8.4854	6.076	6.8895	8.1459	6.7423	5.4396	10.076	8.5891	5.5364	8.4468	7.2123	6.9997	6.5905	6.8296	8.4515
PF3D7_1200100.mrna1_1	PF3D7_1200100.mrna1_1;1131	1131	7.3688	5.3052	7.6203	6.5273	6.2555	7.1373	7.1606	7.0387	5.7458	8.9767	8.4776	7.5401	6.9227	6.5328	7.4184	7.8307	7.5767	4.9001	5.3674	10.4729	6.2052	6.501	11.2733	6.6157	6.6883	6.894	6.3103	5.5475	10.8405	6.5409	7.1201	11.4119	6.5315	7.4804	5.669	7.0448	5.4148	5.3865	7.0723	5.6929	6.6267	4.5192	6.7675	4.8068	7.8631	8.2939	6.302	6.7566	7.2571	5.2566	6.1753	6.7208	9.2105	6.9562	5.9964	8.5751	6.8709	7.5517	7.3878	5.632	10.2448	7.3767	7.7713	7.7311	11.0172	6.5498	4.3327	7.1269	6.6023	6.9007	6.7339	6.7434	10	7.8108	5.5276	10.1526	8.2559	6.7499	8.2506	11.4029	6.4431	6.1886	7.3077	7.3789
PF3D7_1200100.mrna1_1	PF3D7_1200100.mrna1_1;1132	1132	8.0105	6.8324	8.5941	5.6522	5.5817	7.3876	5.4715	6.3223	5.7525	7.0291	8.888	7.9009	7.3735	5.1052	7.0206	5.9498	5.9642	6.5443	6.253	8.6526	6.8714	6.3038	8.7249	7.9358	8.0457	7.9629	6.6496	5.3554	9.0976	6.8847	6.9409	7.7115	7.8336	8.6991	7.3442	7.4883	6.2657	5.7065	8.3596	6.8009	9.9221	5.4145	6.4943	8.001	6.8248	6.9212	6.5475	7.1667	6.5953	7.2128	6.8264	6.7053	6.3861	6.9363	6.1603	6.3987	6.5195	7.1881	6.8043	5.5856	10.9059	7.3372	7.8883	7.7667	6.6216	6.337	5.5883	8.1414	6.8759	6.9164	8.2023	6.6391	8.3398	6.8995	6.918	10.9043	7.9746	7.5928	8.3299	7.0039	6.5492	5.3872	8.3444	8.5045
PF3D7_1200100.mrna1_1	PF3D7_1200100.mrna1_1;1133	1133	7.614	5.7495	8.4695	5.8848	5.5087	6.8662	6.5269	5.5292	5.9054	8.1315	8.1476	6.5749	6.0779	5.135	5.8977	6.3478	5.9437	5.2498	5.7156	7.4332	6.9821	6.2784	5.8442	8.1488	7.4084	6.4371	5.0704	5.8452	8.75	7.9128	7.4406	4.905	7.7403	7.5566	5.8336	5.2728	6.0572	5.7312	7.2403	5.8659	9.4949	5.0018	4.8851	7.4627	6.5046	7.1659	5.8595	7.4305	6.2525	5.5823	6.1254	5.757	7.8787	6.7184	5.5195	8.3002	6.9371	6.9384	7.268	3.4803	11.1736	6.9864	5.9805	7.3654	6.9214	6.4812	5.9446	7.1365	7.0912	6.5829	7.5609	6.4109	6.5829	7.0384	6.4173	10.8822	7.4816	6.2612	8.3507	7.0988	7.0966	6.3719	7.1209	8.081
PF3D7_1200100.mrna1_1	PF3D7_1200100.mrna1_1;1134	1134	7.6611	5.0575	7.1738	5.9255	5.6073	6.1785	5.6384	6.3633	6.1888	7.3303	7.8664	7.6733	6.1247	4.4796	6.0061	5.6571	5.712	8.4176	4.6871	6.2776	6.1338	7.0173	4.9179	7.6807	8.243	5.7197	5.4269	4.433	7.959	7.0891	7.3611	2.8679	7.865	8.4027	5.5653	5.7167	5.5388	4.9222	6.8119	4.3262	4.8202	4.8207	5.2555	6.1416	6.9249	7.4575	5.68	7.1018	5.7339	6.1434	7.8647	4.851	5.6106	6.5393	5.7501	8.9869	7.3859	5.3041	7.0179	3.7137	10.7109	6.6391	6.1305	8.2641	5.7853	6.5635	6.1669	7.0901	9.4778	7.6049	8.5015	7.2223	7.8349	6.8994	6.1663	10.7824	7.8958	5.8462	8.737	7.0706	6.1369	6.4739	7.0215	9.7103
PF3D7_1200100.mrna1_1	PF3D7_1200100.mrna1_1;1135	1135	8.158	5.2044	7.3563	7.1625	6.0832	6.9332	7.0582	5.6642	6.6717	7.8701	9.8227	6.6588	7.2881	5.054	6.5201	5.4607	6.9036	5.9809	5.3695	6.6015	6.7666	6.6631	7.8876	8.3436	8.3393	7.054	5.6387	5.1127	6.3036	7.1024	7.6326	4.337	8.7537	9.2655	6.2887	5.8866	5.8076	5.7939	8.851	5.9162	4.8344	5.6806	5.5129	5.2806	7.1972	8.3232	5.7719	8.6697	4.6781	6.4269	6.299	5.5348	5.6462	6.0115	5.1961	9.551	6.6342	4.6871	7.5959	4.7409	11.6566	6.8802	6.3384	9.9904	6.5433	6.1773	5.6014	6.6413	8.0467	6.3686	9.2281	7.2288	7.0434	7.7089	6.5086	11.1683	7.425	6.4837	9.1369	7.2255	6.4254	5.8207	7.6468	7.6265
PF3D7_1200100.mrna1_1	PF3D7_1200100.mrna1_1;1136	1136	8.5707	6.2784	8.4504	7.3346	6.0622	8.7129	5.9383	7.5076	6.3212	9.1179	10.4935	8.1741	8.0079	5.6115	8.2822	6.9639	7.7665	6.1027	5.8432	6.7858	7.446	7.2815	4.9869	8.6922	8.5413	6.4415	6.7651	4.905	7.1472	7.2563	8.5378	4.7355	8.8918	9.1323	5.3381	7.3501	7.8272	5.6375	8.6672	5.3169	6.3719	5.4819	6.192	4.0858	7.8522	10.4137	6.3174	8.7497	7.5886	7.2147	6.0719	6.0184	5.7032	5.8066	6.2332	10.1478	8.8764	5.7398	7.6017	3.6542	11.9658	7.4621	6.4426	13.2567	5.7533	5.6144	6.4286	7.2818	6.102	8.4167	9.1072	8.2283	7.5068	8.3668	6.3475	11.5216	8.6746	5.9932	12.2545	7.7216	5.6542	6.4214	7.585	7.5724
PF3D7_1200100.mrna1_1	PF3D7_1200100.mrna1_1;1137	1137	11.226	5.4269	10.0854	6.871	9.0975	9.1654	6.1981	5.9732	9.6661	11.4671	11.2643	9.6841	6.6336	9.4274	8.9954	7.545	6.9726	7.0979	6.0135	5.7082	6.8065	7.5019	7.8345	10.821	9.8394	5.191	6.7871	5.1886	5.8497	7.4552	8.0599	4.98	10.7097	10.6639	5.8442	6.9761	7.6772	4.6513	9.91	4.8099	6.7658	7.0715	6.6475	5.7692	10.8489	10.9845	5.5198	10.0626	11.6594	7.1716	6.772	7.496	6.0241	6.7336	5.9329	11.4457	8.0492	7.6961	8.9373	5.7156	12.7136	7.0419	6.8216	14.4498	7.2553	5.9957	6.7752	7.9712	7.5643	6.4637	10.9622	8.5616	7.8547	8.8611	5.723	12.1027	8.3825	6.4135	13.245	7.8191	6.982	6.5314	8.7273	8.1969
PF3D7_1200100.mrna1_1	PF3D7_1200100.mrna1_1;1138	1138	11.0439	6.2369	10.443	6.6047	6.5418	9.1834	5.8455	5.9966	6.156	10.9986	10.9833	8.7999	6.3114	7.2033	9.5512	7.1983	5.6433	6.6768	5.5613	6.1239	7.2058	6.9922	6.6806	10.4261	9.773	5.1436	5.7798	5.8074	6.5481	7.5651	9.2558	4.4482	10.5426	10.0189	4.0531	5.1922	6.4859	6.1135	8.3665	4.849	6.0341	6.049	6.1412	4.6404	10.0572	10.981	6.1767	8.582	9.6829	6.3714	6.098	6.4629	5.9465	7.8395	5.9364	11.1493	7.8937	6.4448	8.0946	4.6404	12.3404	7.2437	6.1831	12.8872	5.5008	5.9948	6.6852	7.357	6.2517	5.8547	10.4924	6.7633	6.8576	8.7123	6.2998	12.1897	8.0349	5.632	11.4852	7.7054	8.0329	7.408	6.9519	6.9176
PF3D7_1200100.mrna1_1	PF3D7_1200100.mrna1_1;1139	1139	12.015	6.1056	9.3663	6.2122	5.0665	8.3208	6.4899	5.7589	5.2342	12.1473	7.8185	9.0219	6.0648	4.61	8.7207	7.6052	6.5162	7.8231	5.2817	6.4396	6.6538	6.626	6.2003	8.973	9.2577	6.0575	6.3665	5.2954	5.7479	7.5274	7.5265	4.8192	9.0963	9.2872	5.6525	5.4861	5.8955	5.6608	5.6761	5.9134	4.5385	5.942	6.6748	5.0281	11.0883	10.6288	6.3736	5.9217	6.0369	6.8179	7.0138	7.1822	7.1521	8.9356	5.729	10.9402	7.4168	6.5011	6.6388	5.9395	11.3585	6.2632	6.239	5.7837	6.0219	6.2244	4.8084	6.2102	7.2238	6.1083	8.3013	7.8974	7.5537	7.5031	6.6707	10.7978	7.7276	6.2436	7.6695	7.5192	6.3432	3.7708	7.0469	7.9186
PF3D7_1200100.mrna1_1	PF3D7_1200100.mrna1_1;1140	1140	7.1269	5.8357	7.705	5.9695	5.4033	6.009	5.9079	6.0372	4.4363	6.4143	5.511	6.9324	4.6531	4.4841	4.9519	6.0821	4.8992000000000004	5.946	5.3702	6.2974	5.9686	6.4983	6.3334	5.9086	6.0777	6.2865	6.1459	5.9409	5.972	6.9312	6.436	6.5254	6.29	6.1687	6.2083	5.6619	5.6215	5.9841	5.314	4.585	5.1239	5.3916	6.1383	6.3588	6.1585	6.1283	6.087	5.541	6.7846	7.5188	6.7131	5.7887	7.8776	9.5945	4.9882	5.2165	5.9805	6.0742	5.9864	6.4057	6.0224	6.7777	5.5072	5.8992000000000004	4.8714	5.2664	4.2342	5.9766	9.1435	5.5304	7.8848	5.5552	7.3669	7.1182	7.2626	6.7377	6.9166	6.2432	7.9519	6.6168	6.487	5.0755	6.8283	8.6876
PF3D7_1200100.mrna1_1	PF3D7_1200100.mrna1_1;1141	1141	7.2158	5.7493	8.7744	5.8797	4.0909	5.1615	5.6571	5.8336	4.1906	6.6413	6.4024	7.2723	5.7276	3.61	5.2687	5.464	5.8765	9.8104	5.6291	6.2441	5.9381	6.882	6.4872	6.5209	5.5616	4.3205	6.0248	4.2055	7.4254	8.6991	6.6716	5.8359	6.3665	5.9477	6.3682	6.3595	5.3107	5.3903	6.4356	5.9444	4.8192	4.8006	6.8018	5.9198	7.0104	5.0144	5.5558	6.5645	5.5874	7.717	6.5162	7.3368	7.9901	7.5581	5.9816	5.1783	6.6572	6.2128	6.4484	4.814	6.6169	6.135	6.5718	10.3538	8.7437	5.8934	4.9736	6.3911	10.1055	6.379	5.8557	5.6568	7.1622	7.3838	6.3336	6.3797	7.6967	6.7836	9.936	9.5278	7.7227	5.8387	7.0521	9.8816
PF3D7_1200100.mrna1_1	PF3D7_1200100.mrna1_1;1142	1142	7.8476	5.76	10.8038	6.8034	4.4135	5.9681	6.1485	5.1223	2.6415	8.4337	6.879	6.7861	6.021	4.1001	5.9217	4.8258	5.2716	2.6276	4.1731	5.7027	8.7377	6.4046	4.9083	9.9815	7.0487	4.5116	5.7393	4.0678	6.2188	8.8613	7.4664	3.0738	9.6969	6.4601	4.9841	5.1194	5.9028	4.9222	5.6421	5.85	4.7517	4.5223	6.5871	5.7018	6.0879	4.9727	5.5304	5.6126	4.6165	7.1948	5.9442	7.0268	4.5862	5.9143	5.9679	4.6988	7.2323	5.8058	6.0354	4.4621	5.3259	6.0551	5.5103	5.9307	5.347	5.6212	4.8495	4.541	5.0657	7.1545	4.257	6.9819	6.4874	5.0514	5.0334	5.3909	7.1966	5.7216	6.8009	7.1306	7.8137	4.8718	6.1558	6.4566
PF3D7_1200100.mrna1_1	PF3D7_1200100.mrna1_1;1143	1143	7.3096	6.2186	10.6687	5.6873	4.9855	6.4679	5.3913	5.0704	2.6206	7.9342	6.5683	7.8213	5.6938	4.2456	5.8153	4.8664	5.6823	4.9369	4.464	5.8907	5.7616	6.3062	5.5892	5.8071	5.7444	4.073	5.2769	4.7458	6.3096	6.383	7.5221	5.9366	5.6682	6.5097	4.292	5.7107	4.0951	5.8037	6.5697	4.2772	5.3621	4.6194	6.6267	4.7929	6.8775	5.5515	3.8728	6.261	3.2079	6.6301	6.3875	7.5084	5.4386	5.9064	5.9054	5.1747	5.3747	4.8278	5.8572	5.0281	5.2012	6.0564	5.7271	6.0542	6.105	4.9373	3.6147	5.0325	4.8166	7.9608	3.7803	6.4216	6.8505	6.2767	5.4266	5.0947	8.0732	6.2321	7.1836	6.6215	8.0877	5.4496	5.2585	6.3246
PF3D7_1200100.mrna1_1	PF3D7_1200100.mrna1_1;1144	1144	5.6642	6.0072	10.2972	5.9362	2.8856	6.0215	5.4679	4.8963	4.9269	7.2328	6.4416	5.9437	4.4751	4.0081	6.1283	4.9814	5.0166	3.9782	5.9348	6.025	6.2517	6.0023	5.4604	6.3131	5.7482	5.5515	3.8953	4.5097	6.0461	6.5401	7.3622	5.2388	6.3531	6.1247	4.5717	5.7032	4.582	5.0866	5.647	6.0303	5.5957	5.0875	5.8535	5.3607	4.9326	4.4548	5.4416	5.8684	4.5129	6.5654	5.9977	6.5653	4.3771	5.9676	6.08	2.6112	5.8331	5.8887	4.8709	5.0942	4.3111	6.6543	5.2418	5.2502	5.4333	6.0173	5.7173	5.6253	5.157	6.5424	3.9653	6.7263	6.8368	4.8405	5.9314	4.8293	7.4838	6.4524	5.437	6.847	7.7461	5.4963	5.1894	6.0426
PF3D7_1200100.mrna1_1	PF3D7_1200100.mrna1_1;1145	1145	6.0898	5.7007	7.0546	5.3813	4.2884	4.851	4.9662	4.7608	4.0976	6.0141	5.8941	5.7562	4.5084	3.7334	6.1455	4.9336	4.8227	2.8298	4.9959	4.1449	5.5826	5.1981	5.1453	3.9174	4.8885	4.8022	3.9298	4.7814	5.8834	5.9623	6.4119	3.4489	4.5336	4.0824	4.1851	3.85	4.4148	4.8669	5.4033	4.9777	4.9435	4.6288	5.2203	3.2063	4.1747	4.9088	4.8704	5.855	4.1667	5.2479	5.4067	5.9357	3.8679	4.7312	5.6038	3.6622	5.1735	6.3226	5.2839	0.2987	4.904	6.6915	4.4561	5.7655	5.684	4.6171	4.0197	4.925	3.1667	6.223	4.0566	4.7252	7.9217	5.4558	4.6531	4.6702	7.924	5.3498	5.5786	6.4833	3.0841	2.4621	6.1558	4.8339
PF3D7_1200100.mrna1_1	PF3D7_1200100.mrna1_1;1146	1146	6.4068	5.3916	5.0514	3.8953	4.0695	5.6676	4.8319	3.6736	2.3132	7.4084	3.4141	2.9542	5.0862	1.8237	5.0444	4.9561	5.7018	3.7049	4.9373	4.435	5.8197	4.8283	4.3576	4.9593	5.4699	3.4074	4.7328	4.6576	3.9146	5.7255	6.2828	2.854	3.9736	4.8369	4.8288	3.4803	4.6253	5.1489	3.9107	3.1827	2.696	3.9727	5.0488	4.2839	5.0959	3.8768	4.6605	3.6323	3.847	5.4886	3.7666	5.4333	3.225	5.2698	3.5644	5.0785	4.347	5.7298	6.0279	4.3334	3.3951	5.4666	5.0618	5.155	4.6685	5.0148	4.5711	5.0712	5.9453	4.6536	4.5354	5.0139	6.6706	5.2472	4.8104	4.4323	7.4108	4.7479	5.3544	4.4515	3.1554	3.6194	3.8875	4.4627
PF3D7_1200100.mrna1_1	PF3D7_1200100.mrna1_1;1147	1147	7.4235	7.4732	6.8894	7.0637	6.1108	6.8318	4.8384	3.9439	5.3813	8.3244	6.0288	4.9612	6.4119	6.1703	6.4288	6.2093	5.013	4.1252	7.0752	4.7913	6.8362	8.5539	6.4395	6.3909	6.9085	6.5201	4.2063	5.7388	4.3262	5.4548	8.0258	5.2161	5.0295	6.7353	5.8081	5.6764	5.7227	6.5975	6.3714	6.9128	5.4877	4.6352	5.0501	6.6562	6.366	7.8999	7.01	6.3384	6.2668	6.0117	5.878	5.8336	7.4825	6.1532	5.5759	6.1457	5.4263	6.3009	5.9635	5.4819	5.8926	6.8147	6.4963	5.8694	6.9487	4.7197	3.332	8.3684	4.7565	8.4393	8.9475	6.6182	8.2421	8.0821	6.5911	9.1377	8.2797	7.2008	6.8795	6.688	6.4365	5.5487	5.9665	6.332
PF3D7_1200100.mrna1_1	PF3D7_1200100.mrna1_1;1148	1148	5.9907	5.054	5.5629	3.8278	3.5236	4.0435	5.0418	4.7608	4.0807	5.8892	3.5753	3.6135	4.5236	2.1375	4.6188	4.4476	4.5236	4.0418	3.0036	4.4114	4.8094	3.6194	3.3688	3.4289	4.9932	2.5236	4.3406	4.3681	4.9556	6.2207	6.1839	1.2265	3.5273	5.0041	4.5097	0	8.8896	4.1144	4.7323	4.9174	1.3618	4.2165	4.7398	4.8639	3.6229	4.5945	5.319	4.565	4.0081	6.2307	4.95	4.8948	4.4983	4.9179	4.266	4.8605	5.9439	6.8741	4.7087	4.4568	4.5564	6.2521	5.0317	5.6085	4.8068	5.5068	4.347	4.9741	3.3262	5.917	4.7986	5.6565	5.2353	4.887	5.4046	3.0461	7.5797	6.1661	5.7002	6.1969	5.4938	5.06	5.3487	4.6927
PF3D7_1200100.mrna1_1	PF3D7_1200100.mrna1_1;1149	1149	5.7164	5.9277	5.4306	4.7404	3.4867	4.4303	5.0674	4.7236	3.6668	5.4036	4.2517	4.3757	4.594	4.2943	3.3161	4.314	5.5937	4.2334	3.5223	3.849	5.8552	4.126	5.3487	5.009	4.9676	3.4777	5.3462	4.1052	4.9189	6.9601	5.2071	3.8748	4.4835	5.3785	2.3533	4.3923	4.9011	5.2184	4.2891	4.7882	4.5059	4.3089	4.8319	5.3466	4.3226	3.4764	4.2273	3.9126	3.6792	3.9269	4.8283	4.9819	4.3597	3.591	4.5711	4.2165	4.1755	4.9732	5.6038	4.5472	4.278	7.0506	4.7861	4.439	4.785	5.1301	4.7671	4.9878	3.6982	5.0879	3.0976	4.5466	6.0853	4.1554	4.4535	4.5564	7.6816	4.7425	5.6761	7.1274	5.1264	4.8802	5.2529	4.3001
PF3D7_1200100.mrna1_1	PF3D7_1200100.mrna1_1;1150	1150	5.8056	5.2895	4.7766	4.0045	5.3757	4.5027	5.0815	3.8639	2.1859	6.2996	5.0076	1.3505	4.6792	2.4828	1.7268	5.2005	5.3999	4.375	4.354	3.9588	4.1359	3.9193	4.9126	3.9021	4.9001	3.8777	3.5185	4.8525	5.2422	6.2848	4.6707	3.3291	5.319	3.3016	3.5435	3.645	4.6259	4.0925	4.8802	3.8659	2.858	4.2795	5.0076	3.846	1.9298	4.3147	3.9079	3.7506	4.1755	3.557	4.3241	4.2623	1.3277	5.0947	4.4303	3.1522	4.4195	3.9174	4.8826	2.8197	3.9458	4.5546	3.5423	4.4925	3.925	4.4053	3.278	3.855	4.2418	3.7236	2.757	4.8977	4.2227	4.4128	3.8758	4.5969	5.5261	3.2987	4.7296	4.3771	4.862	3.3448	5.0921	5.5357
PF3D7_1200100.mrna1_1	PF3D7_1200100.mrna1_1;1151	1151	5.5993	5.0264	5.0081	4.4861	4.4647	4.479	5.1957	3.3827	4.0268	4.3723	3.0976	4.4944	4.1739	3.0409	4.5717	5.2024	4.9791	3.5705	3.384	4.5662	4.925	3.9505	3.5497	3.5311	4.585	3.8359	4.9732	4.7393	4.9303	3.8207	4.904	1.5008	5.4002	4.7203	4.3583	3.5656	3.5185	3.7463	3.8043	3.2172	4.1094	5.2847	4.7027	4.926	3.2265	3.3406	4.0566	4.9411	4.1301	3.61	4.4463	6.2848	4.1309	4.2234	4.408	2.6276	4.5898	5.087	5.374	5.0303	4.5466	5.9465	3.8339	4.9117	4.5014	4.047	4.7782	5.3049	3.6993	4.7355	4.0117	3.0126	4.2555	4.9453	5.1787	4.8958	6.0995	4.0488	5.3259	3.5148	5.7965	3.6769	4.101	5.0913
PF3D7_1200100.mrna1_1	PF3D7_1200100.mrna1_1;1152	1152	5.4022	4.9331	3.9551	3.6147	4.585	3.5705	5.0734	2.9449	2.2048	5.8235	3.6758	3.9773	4.7986	2.742	4.0426	4.0383	5.7592	1.3334	2.6041	6.3092	3.7268	4.9045	4.464	4.0721	5.2133	4.0858	3.406	4.5229	4.1922	4.9198	5.0721	2.5059	3.6041	4.8161	4.7447	3.3462	3.7929	4.4256	4.9878	2.4803	4.3923	4.6094	3.9718	5.0413	2.4699	2.9184	4.1144	4.8664	2.8659	3.3103	5.0343	3.6993	2.9819	5.1711	4.06	2.6713	4.5862	4.7986	4.7756	5.0695	3.757	4.6668	3.6724	4.6548	4.1383	4.5392	4.5342	4.1851	2.6253	4.4542	3.7104	4.479	3.85	5.2574	4.7745	4.814	5.3427	3.0426	5.9045	4.3771	3.729	3.6803	4.1301	4.6112
PF3D7_1200100.mrna1_1	PF3D7_1200100.mrna1_1;1153	1153	5.6988	4.5844	5.3395	4.6206	3.6264	4.4249	4.3448	4.5521	3.4423	4.7602	3.943	4.3384	2.6462	3.4893	4.5589	5.9697	5.392	1.281	2.7613	4.4705	4.2861	4.1375	4.7756	3.5521	4.8787	2.6645	3.4263	3.9727	3.4906	3.6565	5.3519	2.3477	3.7485	4.5515	4.9523	4.3526	4.4899	4.2547	5.0081	4.7996	1.8197	2.5211	3.4303	4.1202	3.3771	4.5497	3.9533	4.6153	2	4.6982	4.2653	4.7257	4.0099	5.2102	4.7247	4.3334	4.9388	4.3547	4.6775	1.2928	4.1318	4.4162	4.1627	5.2016	3.8846	4.6317	3.2172	5.2211	4.7409	4.373	2.9598	4.6129	4.3923	4.3868	3.4019	5.5874	5.9584	5.3266	5.5401	5.257	3.0824	3.0514	4.7661	4.3377
PF3D7_1200100.mrna1_1	PF3D7_1200100.mrna1_1;1154	1154	4.9995	4.9528	4.3161	4.7939	2.7049	4.0832	5.0161	3.7323	3.272	5.1886	1.8237	2.7527	4.797	0.6041	3.5021	4.5279	4.8856	2.5261	3.9791	4.2861	5.2657	3.6588	4.8679	1.9891	3.9754	3.859	4.2494	4.3561	4.4222	5.3078	4.0815	0.84	5.382	3.5765	4.4561	3.4647	1.9964	2.9411	4.7054	3.2464	2.0215	3.8349	4.2832	4.1102	3.2957	3.406	4.3889	4.2802	3.1177	2.7049	5.0708	4.7257	1.3219	3.61	4.591	3.3757	4.4705	5.1355	4.8268	4.8958	4.8359	4.4692	3.2188	4.8694	3.9736	3.5497	3.2373	5.1185	3.9819	3.9269	4.054	4.0418	4.5686	4.8595	4.2472	3.9307	5.2653	3.8758	4.6444	4.0135	3	3.189	4.359	3.3813
PF3D7_1200100.mrna1_1	PF3D7_1200100.mrna1_1;1172	1172	8.1277	5.6636	5.0997	5.9484	5.4266	5.7684	5.0018	4.7388	3.7751	8.1336	5.51	4.6519	5.1387	4.8304	5.4565	5.5638	5.5859	4.9982	5.1073	5.7162	5.4581	4.7634	5.8477	5.8622	4.7257	2.4673	3.8924	5.6505	6.6124	5.8826	5.1886	6.6588	5.9619	4.6536	5.6499	3.384	5.3796	5.2802	5.2596	5.0657	5.1218	5.254	5.3889	4.8217	6.9234	5.4902	5.8061	5.2702	4.0224	4.925	4.6241	5.4803	4.3695	5.9481	5.4552	4.9495	5.5641	6.2979	5.9265	7.2382	5.6276	6.7439	5.1043	4.812	4.437	5.8407	5.1775	6.0215	6.784	5.5075	5.6053	5.5329	6.1914	4.3625	5.6141	5.8186	6.321	5.0496	5.8311	5.6444	4.6611	4.4712	6.0097	6.4153
PF3D7_1200100.mrna1_1	PF3D7_1200100.mrna1_1;1173	1173	8.6795	5.3388	4.9001	5.8009	5.1309	5.4867	6.1471	6.716	5.0144	8.4445	5.2517	5.0281	5.3695	3.275	4.8405	6.3096	4.7581	5.0942	5.2917	7.1418	5.7695	6.1514	4.9146	6.1324	4.3052	5.4835	5.4874	5.0553	6.712	6.1938	6.2893	4.2449	6.519	6.6107	5.3356	5.0347	5.2858	5.6502	5.8694	3.7312	5.0246	5.3964	4.7208	6.0485	7.4636	5.8104	6.0518	6.2854	5.1127	5.4552	4.6194	5.7939	5.0228	6.7848	5.7978	5.2839	4.9179	5.9667	6.2657	4.98	6.2897	6.0074	5.6215	5.4874	5.5207	5.3681	5.6305	5.7729	6.9984	5.8104	4.6971	4.4289	6.6359	5.7803	6.1272	6.2519	6.9092	6.0667	6.2596	5.7661	4.8987	5.2998	6.1154	7.0019
PF3D7_1200100.mrna1_1	PF3D7_1200100.mrna1_1;1174	1174	6.0029	5.2479	5.667	9.4922	6.0811	5.1383	5.8992000000000004	5.6999	5.3649	7.0204	5.4423	5.6673	11.1707	4.8629	5.7452	6.4754	5.8063	5.5832	5.2502	6.787	6.7613	5.5524	6.0233	6.7425	6.5221	5.8169	6.2778	6.0917	7.4159	7.39	5.6433	6.624	6.3156	6.8908	6.2342	7.2583	6.2808	5.7975	5.5735	5.9269	5.4403	5.1449	6.5157	7.6	8.0284	5.0197	5.8273	6.0431	4.8248	7.1549	5.6724	5.8834	5.7293	7.1632	5.915	5.6288	5.1542	6.3291	7.0857	5.8625	5.9186	7.402	6.6803	5.5469	6.2282	7.3501	5.7962	5.843	7.1053	5.1272	5.0184	5.8066	6.559	7.4248	6.135	5.1546	6.6876	6.419	6.0745	6.935	6.0365	5.1346	6.257	7.4815
PF3D7_1200100.mrna1_1	PF3D7_1200100.mrna1_1;1175	1175	6.5292	6.1305	5.7442	9.9636	4.9406	5.1839	6.304	5.9912	5.5426	6.5901	5.8197	4.926	10.5762	5.23	6.1334	6.9894	5.839	6.0485	6.1135	6.8657	6.1649	5.2311	7.4237	5.2754	6.3878	6.0488	6.5786	5.8311	6.676	7.6707	6.3136	6.3457	5.7131	6.8037	5.1198	7.0041	6.5581	5.545	5.953	6.2294	5.0058	6.8139	6.1158	8.6156	6.8904	5.0815	5.5656	5.9896	4.4256	5.6392	5.6596	5.8904	7.6866	6.5032	5.7858	4.9136	5.4838	6.7017	6.2743	4.5577	5.6256	7.2483	7.3394	6.204	5.6331	7.0456	4.2765	6.1665	6.5267	5.7178	6.0834	6.098	7.1764	7.3704	6.7152	6.5075	7.8752	7.1735	7.2381	6.0321	6.8402	4.6656	5.6247	5.9793
PF3D7_1200100.mrna1_1	PF3D7_1200100.mrna1_1;1176	1176	7.1336	5.6862	5.5078	6.88	5.43	5.9575	6.2271	5.9093	4.925	6.8798	5.3172	5.272	8.1327	4.5078	5.1807	5.591	6.2915	4.9528	5.6736	6.888	5.839	5.8286	6.9558	6.3754	5.5699	3.756	5.191	5.467	6.591	6.5627	6.7804	6.1765	5.5774	5.5567	5.5382	5.9023	5.2828	5.2126	5.5429	5.6696	5.6727	5.5817	5.5192	6.9748	6.3411	4.8997	5.4486	9.0181	4.839	5.9702	6.188	5.4423	4.6088	6.6836	5.2968	5.7336	4.488	6.3336	6.0932	5.9912	7.3403	7.0315	6.2715	5.4925	7.4918	5.3847	3.3103	5.6571	6.9365	4.359	5.6551	5.3045	6.9091	6.8185	6.8494	7.4402	7.0976	6.634	6.4024	6.4341	6.9466	5.9704	5.757	7.3409
PF3D7_1200100.mrna1_1	PF3D7_1200100.mrna1_1;1177	1177	6.2157	5.8953	4.7137	6.2502	5.4591	6.116	5.9741	4.2304	4.2653	6.8236	5.7331	4.5904	5.5868	5.0755	6.0678	5.5176	5.4529	4.9274	5.6545	7.0793	5.9577	6.1179	5.8936	7.2477	6.0999	4.8344	4.6588	4.4356	6.7444	6.5103	6.6666	5.6653	7.4333	6.0525	5.8512	6.1352	5.3277	5.3621	5.5868	4.5741	4.9026	5.3906	4.7442	6.6582	5.7793	5.7806	5.6076	8.6773	5.4809	4.7065	5.7233	5.0286	3.9449	6.3847	5.1562	5.7112	4.6616	6.5461	5.5392	1.5311	6.6887	7.0456	5.1871	4.2928	4.8115	5.3757	4.6932	5.5046	7.274	5.813	5.1942	5.7134	5.8045	4.1659	6.2069	5.9038	7.1151	6.3702	7.2482	6.3801	4.904	4.0652	5.7306	7.1612
PF3D7_1200100.mrna1_1	PF3D7_1200100.mrna1_1;1178	1178	7.9433	5.7708	6.5881	6.9848	3.9203	6.5941	6.2941	6.0704	4.673	7.8516	6.5712	6.6194	6.3085	3.8992	6.3112	5.2219	6.8089	4.9598	3.8629	7.1581	5.839	6.7371	6.8297	5.7293	7.4411	5.4947	12.8004	5.1477	6.203	6.3733	6.0244	6.7495	5.3406	8.2941	4.6798	12.2604	5.2935	5.6384	5.9364	2.729	5.5011	5.5762	5.7087	6.1342	6.957	5.384	6.6159	5.3649	4.6282	6.1833	5.463	5.4867	4.8435	7.8784	6.0856	5.4561	4.7655	6.4946	6.3775	4.0592	8.0587	7.0011	5.9692	5.9453	5.2884	5.3625	5.4084	4.5987	8.7477	5.7845	5.6736	5.0832	7.3659	5.7719	6.1671	8.3382	7.1437	6.7025	7.2442	6.3032	5.1239	5.4195	6.6282	7.4623
PF3D7_1200100.mrna1_1	PF3D7_1200100.mrna1_1;1179	1179	6.3556	5.8392	5.111	8.1303	5.3158	6.0785	5.7573	5.1538	5.6044	7.3041	5.0166	5.8575	9.4918	4.2472	6.7065	5.926	6.3214	5.7698	5.7623	7.4509	7.1956	5.1875	6.1741	6.1717	6.0702	5.3176	5.3363	5.6299	6.5554	7.4257	6.2994	4.6582	7.4824	6.4673	5.8395	5.1144	6.0286	6.1135	5.5616	4.5398	5.9399	6.3745	5.1181	7.1176	5.8392	5.0281	5.9267	6.7666	5.3806	7.6595	6.5226	6.3598	6.4316	7.4539	6.6153	5.6369	4.7004	6.5801	6.4529	6.2361	6.2758	7.5774	6.4878	5.2188	5.133	6.6806	5.6582	6.0753	8.4773	6.493	6.4294	5.1715	6.95	7.135	8.0779	6.6078	7.9373	5.8909	6.8067	6.07	6.3266	4.2396	6.141	8.0985
PF3D7_1200100.mrna1_1	PF3D7_1200100.mrna1_1;1180	1180	6.6611	4.9453	5.2924	6.4848	6.3176	5.9591	5.6413	3.5705	4.033	6.6971	3.9891	5.2288	5.8442	5.0179	5.6792	4.7076	5.7957	5.784	5.1089	6.8158	7.2776	6.6199	5.0175	6.2309	5.1189	5.6946	3.7181	5.3399	6.4135	6.6707	6.9488	3.9846	6.0188	6.0363	4.8629	4.4343	5.5062	5.4253	8.1952	5.7863	5.7806	5.1318	5.8904	6.2248	4.4363	4.7565	5.319	8.0593	5.0819	4.6229	5.545	6.0139	4.3356	6.9764	5.6665	4.691	5.6047	6.273	5.2369	5.1218	6.7534	6.7097	5.5957	5.3868	5.6522	6.0898	5.3761	5.2563	8.1263	5.2327	5.4366	5.8669	5.8017	4.9435	6.1542	6.3705	6.7629	6.6754	6.7495	4.9519	6.0014	3.9964	5.8814	7.2513
PF3D7_1200100.mrna1_1	PF3D7_1200100.mrna1_1;1181	1181	6.5685	8.5542	6.5067	9.4105	5.9775	7.5151	5.1064	5.4922	5.1064	7.0606	9.5135	5.7829	7.5743	4.1603	8.8697	5.4819	5.1807	3.5122	5.4376	6.4209	5.503	5.8477	5.5469	7.4711	4.8068	5.4915	4.5868	5.4091	6.4704	6.5558	6.737	5.4426	7.204	6.5005	5.3809	5.8225	5.235	5.7942	5.1953	9.2899	6.3187	8.8339	5.0583	6.2365	5.7137	5.1412	6.6628	5.9155	5.1014	6.9578	6.238	5.8926	9.9984	8.2764	6.5429	4.1739	6.7405	6.0953	6.0323	6.6109	6.6395	6.3885	5.7795	5.0121	5.5239	6.5339	5.1942	5.4877	8.1925	6.6088	6.211	8.3515	6.8339	4.5826	7.2472	7.3303	6.8873	6.8781	7.2737	6.0323	5.875	3.8836	6.007	7.5799
PF3D7_1200100.mrna1_1	PF3D7_1200100.mrna1_1;1182	1182	7.3705	6.6663	8.1779	6.3933	5.8202	7.2273	5.4236	6.0321	7.258	7.328	6.3698	6.3302	6.4814	6.0802	6.3098	4.8374	5.6792	5.057	6.266	6.9719	7.7143	6.2327	7.0083	6.4254	6.1077	4.7317	6.9649	5.9205	6.9991	7.6561	7.6564	7.3642	6.1528	6.9345	5.1542	7.6472	5.7134	5.6076	7.1467	4.889	7.3246	10.3431	6.2209	6.246	6.5641	6.135	6.5862	7.9221	5.5951	5.5198	6.5188	6.9152	6.9065	7.1431	5.9871	4.6798	6.1328	7.395	5.6291	6.9554	6.0255	7.937	7.1483	5.3505	6.3189	6.4145	5.7714	4.7511	6.1953	5.9814	5.2357	9.8566	8.0583	7.1861	6.9256	6.8382	9.2864	6.5086	6.9467	7.0894	6.4891	5.4944	7.1914	6.6237
PF3D7_1200100.mrna1_1	PF3D7_1200100.mrna1_1;1183	1183	7.5203	5.5419	8.387	6.3703	6.7428	7.0663	6.0624	5.9807	7.2188	8.0061	6.5449	6.2108	6.0518	4.7501	6.0376	5.8097	6.1987	5.9959	6.0433	6.9	7.3575	6.0369	5.6879	7.3482	6.1054	5.7506	6.5064	4.6724	7.3597	7.4719	7.7973	6.3129	5.5577	7.206	4.9491	7.4891	6.6047	5.9588	5.851	6.8333	7.4515	7.1914	5.9903	5.3892	7.0041	6.0661	5.8557	6.4085	6.0112	4.8207	5.7798	6.26	5.9293	8.2253	5.3576	5.7544	6.5206	6.8181	6.4936	6.5677	6.2828	6.9587	7.5869	6.1389	5.939	5.709	5.6421	6.2261	5.3632	6.4058	5.4774	9.6529	8.2717	7.0333	8.7209	7.3359	8.6969	7.1934	7.2914	6.8866	6.2724	5.3406	6.6779	6.4286
PF3D7_1200100.mrna1_1	PF3D7_1200100.mrna1_1;1184	1184	8.2594	6.6289	8.2178	6.3468	6.873	7.2202	6.5281	5.5103	6.5863	8.836	7.693	6.4472	5.7131	5.9669	6.6813	6.765	6.6094	6.0383	6.1079	6.8633	8.0159	7.8117	6.8218	7.9828	6.1144	6.2016	7.1009	6.2186	7.4345	7.6368	8.1355	6.2294	7.3225	7.4797	5.1056	7.3732	7.6613	5.3399	6.1131	6.9038	7.3872	5.7631	5.8733	6.6999	7.7789	6.2662	6.3122	7.0021	5.8045	5.6786	5.96	6.7404	6.1283	7.5203	6.3477	5.7227	7.042	6.5789	6.2595	6.5792	6.7268	7.023	6.8653	5.6733	6.106	6.2602	5.1655	5.8989	5.9345	6.9947	5.1355	9.4366	8.2663	7.3469	7.4784	7.2113	8.8504	6.0233	7.258	6.8758	6.8211	6.3963	5.9509	7.1453
PF3D7_1200100.mrna1_1	PF3D7_1200100.mrna1_1;1185	1185	7.9278	5.5762	8.5457	6.2615	6.8258	6.6817	6.3728	5.7296	6.5132	8.0817	6.7251	7.8365	5.1534	5.1085	5.7895	5.7993	6.8818	5.8709	6.5694	6.4816	8.2435	5.8197	6.5148	6.0481	6.9585	5.1867	7.0303	5.3684	6.7707	7.7491	7.0752	5.3978	6.4022	7.7706	6.0036	7.1058	6.4106	6.6546	6.0123	7.0704	7.5827	5.4029	6.1667	6.2246	6.7319	7.2347	5.5503	7.3176	5.8676	6.6831	5.712	6.6565	7.1174	7.8476	6.4321	6.3733	7.8482	6.077	6.5259	7.0107	6.4333	6.1127	7.4665	6.3572	5.5696	7.2939	5.3691	5.8741	6.1558	7.1388	6.5791	9.1799	7.5017	7.1791	8.9779	7.8165	8.5026	6.3654	8.4549	6.3318	6.3051	5.6121	6.7028	5.8163
PF3D7_1200100.mrna1_1	PF3D7_1200100.mrna1_1;1186	1186	7.6835	5.9411	9.8738	6.9662	7.1223	7.3022	6.3498	6.5179	6.7409	8.7538	6.9788	7.6988	5.7892	7.4172	6.2153	6.1859	6.7291	7.4591	6.5583	6.4919	8.0106	5.6479	7.1145	6.9816	8.535	5.3205	6.9287	6.1381	7.4014	7.254	7.9269	7.3319	7.0243	8.3129	6.3579	5.8025	6.4767	6.308	6.2559	6.2451	7.4276	5.915	7.9813	5.7999	6.8612	5.9919	6.5301	7.4615	7.7425	6.4997	5.1457	8.4165	7.4791	7.5004	6.8026	6.1635	7.3111	6.1202	6.6191	6.8331	6.5049	7.2819	7.0736	5.8068	5.5179	6.5842	5.373	5.6159	5.8572	7.5514	7.2074	9.6726	8.2764	6.6026	7.0876	7.2304	8.571	7.0753	6.6216	7.4982	6.8003	6.7871	7.3545	5.857
PF3D7_1200100.mrna1_1	PF3D7_1200100.mrna1_1;1187	1187	8.207	6.5795	9.0343	6.6851	8.5421	7.336	5.7493	6.4148	9.5672	8.4385	6.4279	7.7767	5.9837	9.1317	6.1146	5.9702	5.8587	6.151	6.3939	5.8955	7.7741	3.842	5.7206	6.2787	6.1831	5.2315	5.9146	5.6369	6.7092	6.9326	7.1415	7.1756	6.6017	6.5886	5.6079	5.4845	6.3393	6.534	6.0702	5.8384	7.2257	5.8542	5.4476	5.157	8.153	6.8432	6.1073	6.2563	4.7093	7.2003	5.7983	6.1908	7.3738	6.1609	8.2855	5.3837	7.8445	6.2504	6.1177	7.3756	6.2141	7.0646	6.5966	5.3663	5.8897	7.9588	5.5138	6.219	5.7926	7.5901	5.4509	8.9265	8.2332	6.7882	7.5608	7.3295	8.5693	6.9756	5.5859	6.132	8.1408	4.5046	6.8188	5.1156
PF3D7_1200100.mrna1_1	PF3D7_1200100.mrna1_1;1188	1188	7.4321	5.9955	8.8386	5.5204	10.3613	6.1783	6	5.568	10.853	7.6462	5.6562	6.7712	5.191	11.4935	5.1379	5.7981	5.2623	8.0043	5.9112	5.3995	7.0496	8.4574	6.4039	6.88	4.3716	5.1252	4.969	4.8258	5.9324	6.9199	8.7632	6.2112	7.0367	5.8846	4.8445	3.5122	5.9591	5.68	5.6291	4.9727	7.4905	4.5783	5.0197	4.8465	6.482	5.9224	5.4074	5.6229	4.8699	7.6993	5.5138	6.0206	7.2474	5.757	6.3427	5.2172	5.9345	6.3544	5.5463	6.2826	4.7398	6.5179	6.5659	8.3415	5.3491	7.0372	3.8787	5.3082	5.1607	7.4547	4.1562	8.3276	7.9702	6.7408	7.4162	5.9625	8.434	5.0853	9.0585	5.4226	6.6952	5.0117	5.9486	5.1981
PF3D7_1200100.mrna1_1	PF3D7_1200100.mrna1_1;1189	1189	7.1787	6.4383	8.053	5.8472	10.923400000000001	6.3138	6.0387	5.1715	11.0838	7.6608	5.3736	7.8276	6.1083	11.6656	5.9832	5.2242	5.8415	6.2248	5.3604	4.4121	6.9896	8.6655	6.0328	8.6458	5.3313	5.3165	5.1859	5.7743	5.9474	6.9477	8.3784	5.3844	8.0613	5.7866	5.691	5.8637	5.5768	6.388	5.852	4.7366	7.5555	5.295	5.6085	5.3494	7.1897	5.7824	6.1393	6.3261	3.7344	7.2971	5.435	6.3252	6.0902	6.6342	6.3245	5.1506	6.3096	6.1671	6.325	6.9064	3.7104	7.2993	6.5601	11.0387	5.2464	6.3377	4.3716	5.6162	6.2525	6.0199	5.4702	8.3907	7.0709	6.7024	7.1397	6.0099	8.3239	6.4101	11.2791	5.432	5.2702	3.5373	6.2867	4.6702
PF3D7_1200100.mrna1_1	PF3D7_1200100.mrna1_1;1190	1190	6.7686	5.5188	7.0291	6.3558	11.9658	5.7695	5.2338	4.7913	12.1398	7.8276	6.2443	6.8919	5.4699	12.4536	4.5632	5.537	5.1309	8.3194	5.0751	4.6094	6.4007	7.2731	5.8929	9.4383	5.8502	6.4565	4.1514	4.1835	5.4715	6.5832	7.0882	5.9761	9.5717	6.1795	6.2479	4.735	6.2221	6.4861	5.4492	5.0734	6.2003	4.1898	7.1507	5.0557	6.4321	5.1898	6.7085	5.6141	4.8283	6.6376	5.4841	7.8963	4.7934	6.3503	7.0662	4.4482	6.3561	6.5311	7.0534	6.5275	5.4967	6.7497	6.0732	13.3651	5.405	6.3537	5.3892	5.5817	7.6145	6.5113	4.3147	7.4606	7.4184	7.3213	7.5661	6.1355	8.2284	5.3985	13.873	5.233	5.4074	3.5361	6.1934	7.3583
PF3D7_1200100.mrna1_1	PF3D7_1200100.mrna1_1;1191	1191	7.2838	5.9241	5.5555	6.7581	11.9548	6.6761	5.2735	4.9284	12.5052	7.6083	7.2672	8.3379	6.0826	12.4178	4.843	5.7407	5.7485	12.8085	5.4182	6.0648	6.1262	6.4184	6.5064	9.4068	5.9236	5.9984	5.2935	5.0492	5.6915	5.6247	6.6499	6.7758	9.6708	5.9026	5.5823	5.7002	5.2683	7.1084	5.3875	5.856	5.431	4.7247	6.7241	3.61	6.4854	5.5283	7.4037	5.0246	6.1214	6.1412	5.1989	7.3183	3.9672	5.9153	8.2806	5.2873	6.1258	5.8384	7.1117	6.7646	5.7623	7.5974	6.5461	13.3276	5.327	5.3027	3.859	5.323	8.8918	7.3334	6.2147	6.8759	7.2369	6.5226	7.8283	5.6918	8.6834	6.134	13.7934	5.3778	6.047	5.4611	5.8122	7.7173
PF3D7_1200100.mrna1_1	PF3D7_1200100.mrna1_1;1192	1192	6.589	5.6209	5.7282	6.6152	12.3972	5.5549	5.4883	4.8963	12.7331	7.6265	6.0682	6.5937	5.8311	12.7675	5.6378	5.7803	5.6296	6.348	5.2895	5.7887	6.045	5.0237	10.3682	9.7416	5.9143	5.2384	4.0644	4.9317	6.5196	6.392	6.1037	5.8711	9.5545	7.0658	5.905	5.465	5.5804	6.5461	6.9732	5.2672	4.1851	5.3698	5.9038	4.4189	5.915	5.3816	6.8412	5.8117	6.3951	7.1505	5.4216	6.7818	5.4565	6.0678	8.4442	5.3957	5.4992	6.102	6.9636	5.8255	5.68	7.6511	5.6436	13.3917	6.3884	6.7335	5.1428	6.3471	8.6993	8.3544	6.1035	5.3607	6.925	6.4376	7.1167	5.7751	8.5992	5.7774	13.7823	6.0529	6.575	3.3519	6.4259	7.7173
PF3D7_1200100.mrna1_1	PF3D7_1200100.mrna1_1;1193	1193	6.8714	4.9565	5.4403	6.2688	12.1363	6.0887	4.1506	5.5419	12.4061	7.567	6.2104	7.1504	5.3764	12.6713	5.6288	5.4617000000000004	4.7219	5.2384	6.0989	5.0544	5.4656	7.411	7.0179	9.7702	5.1554	6.1745	4.4141	4.1707	5.2334	5.8092	6.903	5.0622	9.4462	6.0341	5.8482	5.2145	4.8465	6.1377	5.8659	4.0206	4.5729	4.2935	6.4305	4.9093	7.1888	5.1655	6.074	5.0883	5.9413	7.6519	5.191	6.0708	4.6719	5.9281	6.9264	6.0215	5.4938	6.2891	6.5269	6.4443	5.6296	5.9115	5.5005	13.2398	8.2158	6.1857	4.7965	6.4214	7.7569	8.1232	4.8822	5.254	7.4116	6.4276	6.4293	5.9486	8.0058	5.6633	13.7598	7.2974	4.6915	2.585	6.2657	6.5163
PF3D7_1200100.mrna1_1	PF3D7_1200100.mrna1_1;1194	1194	7.9025	5.5011	5.5762	5.4077	12.2054	6.7776	5.5336	3.4803	11.9521	7.869	5.3611	6.5937	4.8293	12.452	5.5696	5.6264	5.6733	5.0325	5.7655	5.9937	7.1494	5.1554	6.3158	9.1484	5.3789	5.9977	4.3889	5.0963	6.0063	7.5353	5.9479	6.5773	8.8046	4.5336	6.3918	5.254	4.853	5.1056	5.2517	5.1322	4.9887	3.568	7.168	5.3049	6.4935	4.8639	5.7764	5.1338	5.1799	5.8807	5.9067	7.1622	5.2551	5.701	5.6665	5.7263	5.0475	5.8985	6.323	4.857	5.4666	5.9345	5.1297	13.1964	5.7282	5.5747	4.384	6.592	5.3519	5.9122	4.6531	5.1739	7.1111	5.8917	5.9369	8.1147	7.7959	5.6232	13.5122	5.7452	5.2532	4.3118	5.5119	5.9798
PF3D7_1200100.mrna1_1	PF3D7_1200100.mrna1_1;1195	1195	7.7483	5.9819	5.6857	6.3776	11.8624	5.5447	5.5647	5.7658	12.3219	8.2067	5.5741	7.2303	5.7503	12.1601	6.7338	4.9293	6.3892	6.0629	5.1871	4.9759	5.8537	6.2038	4.8022	9.2231	5.8545	5.5699	3.5692	4.2884	6.4234	6.0063	6.2596	3.5583	8.5127	6.0184	5.8364	4.4343	5.2261	5.7396	5.367	4.5534	4.7887	4.4101	6.907	5.2987	7.6176	5.246	5.5413	6.4707	5.9413	10.3013	5.3103	7.4158	5.0917	5.5027	5.7988	4.7511	5.7772	6.1208	6.2116	5.4941	5.021	5.9352	5.7949	13.294	4.8822	5.1671	4.813	6.0475	5.2008	6.2939	5.5382	5.384	6.4663	6.0583	5.7814	6.2491	7.8834	4.4699	13.7181	4.8027	4.1715	4.4867	5.7957	5.4363
PF3D7_1200100.mrna1_1	PF3D7_1200100.mrna1_1;1196	1196	7.9955	6.2996	5.6979	6.0538	12.0807	6.0054	4.5583	4.4816	11.9384	8.77	5.7063	6.5149	5.8309	12.4055	7.0155	5.2517	4.5699	6.1171	5.6291	4.859	6.8204	5.1085	5.8582	9.4321	6.5549	5.5586	5.3223	5.1938	5.7482	6.7253	5.314	5.7666	8.95	5.7795	4.8048	5.9741	4.4094	5.7442	6.0442	4.9732	4.9307	5.2199	5.8435	6.1089	7.1464	5.5686	5.5515	5.3628	5.0391	6.5494	4.9658	5.5804	5.6375	5.7808	6.4482	5.1743	4.9681	6.201	5.6536	6.3733	5.6156	6.4123	5.6857	13.2375	5.1272	7.1634	4.9293	5.266	5.111	6.1639	5.4841	5.233	7.1376	5.5592	6.1651	5.441	7.5085	6.2292	13.4012	5.1595	6.763	4.9083	5.8084	5.2672
PF3D7_1200100.mrna1_1	PF3D7_1200100.mrna1_1;1197	1197	7.9971	6.0448	6.0826	5.0845	11.9438	6.0255	6.2282	4.7655	12.1743	8.2294	6.1973	7.0268	5.7772	12.1614	6.9005	5.354	8.2373	4.4469	5.796	5.6882	7.2182	5.4935	4.6927	9.6021	6.0706	4.6599	4.7317	4.6381	6.3304	7.4016	6.6206	5.1485	9.4595	6.2279	5.7175	6.1108	5.8731	6.0676	5.6215	5.3205	4.7944	4.1779	6.3684	5.3237	6.4231	5.6865	5.0099	5.5931	5.0764	8.0586	4.5632	6.6454	6.1428	6.6843	6.0639	5.6642	5.5478	6.0076	6.1363	5.0233	5.704	7.1456	4.8728	13.3063	5.8384	6.7014	4.7991	6.0009	7.0039	6.9371	5.3374	4.3561	7.0777	6.9346	6.8732	5.8097	8.431	6.0868	13.8733	5.1566	6.7622	4.9212	6.1077	4.9255
PF3D7_1200100.mrna1_1	PF3D7_1200100.mrna1_1;1198	1198	6.8811	6.1369	5.4812	5.8861	11.6914	5.5877	6.1601	4.0241	11.5326	8.0015	5.1795	5.406	5.5951	11.62	6.5934	4.3111	5.2672	4.8689	5.0553	4.8063	6.709	5.6868	4.9551	9.2406	5.1285	4.6859	4.9695	5.3754	5.9672	6.7271	5.478	1.7049	8.7354	6.0881	5.0955	4.8212	5.4571	3.8278	5.9229	3.7049	4.2608	4.5509	7.9039	5.4722	6.2388	4.8565	4.61	6.3906	5.0139	4.0045	5.6041	8.3963	5.7793	6.2067	6.1473	4.554	5.3649	5.3027	6.0723	4.2787	5.3681	6.6569	6.2553	13.4485	4.7065	5.0391	4.847	5.3951	5.8437	6.3933	5.4005	5.1214	6.6196	5.6519	6.1977	6.5583	8.002	5.4696	13.8695	4.756	5.2001	3.86	5.4679	4.4456
PF3D7_1200100.mrna1_1	PF3D7_1200100.mrna1_1;1199	1199	6.7427	6.5801	5.1309	5.6035	7.3694	6.8668	5.9984	5.7923	6.0065	7.478	5.3533	6.4581	5.9581	7.4919	7.605	6.2394	6.2847	4.4744	4.7887	5.62	6.989	4.6893	5.0514	8.7919	5.3302	3.3561	5.9651	4.9198	5.9809	6.9381	7.5922	5.6314	8.3636	6.5433	5.9738	4.7236	5.9709	4.9777	6.0184	6.192	4.4931	4.0531	6.3682	5.3118	6.0736	6.3049	5.8858	5.1827	5.5665	5.8293	5.6413	6.5269	6.0813	6.8748	6.1162	5.7211	5.7192	7.0429	5.6673	6.356	5.0387	7.64	5.7929	13.1957	7.7087	6.1665	5.8199	6.0288	4.7479	7.0441	4.6673	5.1759	7.5023	6.5133	5.6727	5.4446	8.1119	6.0921	13.6002	5.2769	5.8084	4.5886	5.9782	5.8265
PF3D7_1200100.mrna1_1	PF3D7_1200100.mrna1_1;1200	1200	6.1463	5.2219	6.8981	5.6508	4.7634	5.9782	6.1227	7.2143	4.9667	6.8374	5.9955	5.8326	5.8202	5.5423	5.8392	5.9505	7.7321	5.1894	6.243	5.8066	7.4674	4.4067	5.9193	7.0303	6.316	5.3096	5.2307	5.2679	6.3804	7.2891	7.3904	5.1973	5.8156	6.04	5.6943	4.3074	6.2715	4.116	5.9839	5.3509	5.1177	4.2898	7.3902	5.6404	5.9796	5.5494	6.582	5.5444	5.0072	4.8079	5.2847	9.1942	5.7129	7.1569	5.7296	5.6769	4.8929	5.4043	5.1715	5.3071	5.0422	7.1485	6.0652	12.5741	5.6112	5.8243	3.9174	5.5653	4.9887	6.2748	4.0755	5.7616	7.4079	5.0853	6.4261	5.558	8.8462	5.7816	12.9567	5.9575	6.9056	5.649	5.6665	6.1952
PF3D7_1200100.mrna1_1	PF3D7_1200100.mrna1_1;1201	1201	7.1909	5.2657	5.3733	5.3537	4.546	5.3865	6.2787	6.6879	3.5765	7.3951	5.6465	7.4786	5.1502	4.9727	5.1942	5.5996	7.1752	5.1457	5.2036	6.8791	6.5697	6.1655	5.8156	6.8477	6.7749	5.7336	7.1179	5.9262	7.2894	6.9891	7.6853	4.3568	6.9881	6.5934	6.392	6.0085	6.0811	5.5951	6.1066	4.862	6.3549	4.8304	9.6979	6.3178	7.1616	5.88	6.0005	6.3136	5.1965	4.5807	5.1123	12.6391	6.3034	7.3561	5.6631	4.4542	5.3799	5.3896	6.6813	6.2022	6.1611	7.4621	7.3316	8.9033	5.99	6.1167	5.0896	6.6658	5.9333	5.7498	6.1973	5.7779	7.1303	5.8495	6.9156	6.7531	8.0173	5.8733	9.33	6.4739	6.7201	5.5671	6.57	6.5256
PF3D7_1200100.mrna1_1	PF3D7_1200100.mrna1_1;1202	1202	7.9975	5.7517	5.4735	8.6669	4.7004	6.1865	7.6423	6.5461	4.5046	8.5638	6.7175	6.5764	8.1902	4.4449	6.0286	8.1584	6.9728	9.25	5.1574	6.1556	5.4502	11.1743	6.7014	10.3911	7.5577	6.6433	6.3384	5.8146	7.0594	6.8066	11.408	6.8319	10.8096	7.8817	6.8406	5.9718	7.7131	6.8932	6.2304	5.546	4.7317	5.9086	7.0837	6.1538	8.5194	11.6946	8.4306	5.5258	4.9905	5.8166	7.7075	7.1299	6.8596	9.6981	7.4941	11.7295	4.6588	8.9461	6.6107	8.5884	5.769	8.7367	7.7995	6.9221	7.0989	6.0575	6.1693	6.3404	6.8702	7.0938	10.5117	6.0819	9.353	7.1408	8.3155	6.514	8.8974	6.6764	8.7445	7.6802	7.8589	6.8757	6.6373	6.4872
PF3D7_1200100.mrna1_1	PF3D7_1200100.mrna1_1;1203	1203	10.053	6.477	6.7922	6.3612	6.0457	6.1926	7.7015	7.7225	6.2254	10.3699	8.8857	8.0006	6.029	4.4744	5.5106	6.937	7.9672	9.3586	5.9486	6.6922	7.6913	11.1814	6.8686	7.7811	8.5921	7.5285	6.8258	6.9493	7.3491	7.9535	10.9665	7.8455	7.5715	9.1875	6.6814	6.383	7.9549	7.1857	7.1509	6.3007	6.4624	6.1727	9.2779	8.084	9.9004	12.2551	6.4199	6.473	7.8222	6.581	8.0096	9.7775	7.3483	10.5155	6.8054	12.0813	5.8158	7.1401	6.7336	6.4743	14.1137	8.753	8.5577	6.6371	9.7811	7.0853	6.8803	9.1984	8.9704	6.7698	11.4156	6.0444	8.3618	7.1694	7.2362	13.2752	9.0247	7.0287	7.3397	10.2952	7.1002	7.2752	9.2707	8.8759
PF3D7_1200100.mrna1_1	PF3D7_1200100.mrna1_1;1204	1204	10.3775	7.4168	7.9292	7.1393	7.6991	6.9869	8.3103	8.113	8.0518	10.7697	10.2544	7.6633	7.8039	8.6743	6.4289	7.9537	8.2922	9.941	6.4469	7.1297	6.9125	11.2319	8.2858	8.4805	9.177	7.5848	6.7312	6.5817	7.4215	6.9729	11.1561	8.8482	7.8388	9.5762	7.3894	6.6302	8.4968	7.3581	7.5049	5.6792	5.7637	11.1034	11.3523	12.7953	10.0362	12.6923	7.0355	7.348	7.0485	7.5068	8.6679	10.3284	8.1309	10.5983	6.5046	12.4073	6.0978	7.7865	8.171	9.4753	14.8261	9.4832	8.7569	7.0542	10.4882	8.0033	7.076	7.4661	10.0557	6.7166	12.345	5.585	8.4685	8.0079	9.6265	13.9324	10.3569	8.9179	7.8888	11.4834	8.1304	7.94	8.6306	9.9586
PF3D7_1200100.mrna1_1	PF3D7_1200100.mrna1_1;1205	1205	10.1001	6.842	6.6179	6.3252	7.5917	6.5331	6.126	6.5503	7.6842	10.2	12.0419	5.9016	5.7806	7.4463	6.0877	6.2703	6.4973	8.2188	6.1878	7.1088	6.9006	9.3012	6.9784	6.6483	7.1921	6.8672	5.9399	5.6831	6.6791	4.9001	8.9368	7.1024	7.3985	7.9128	5.4067	5.9184	7.6959	7.0311	6.325	6.2137	6.1083	11.0311	8.7826	11.8724	9.3866	11.2546	6.1299	6.9617000000000004	3.9727	4.9764	7.0276	9.3462	9.285	10.0318	5.9528	11.4943	5.3674	6.4676	6.1831	7.0046	13.2315	7.9691	8.2914	6.1522	9.1766	6.4976	5.6662	5.9021	8.7938	4.8043	11.4543	5.7629	6.2756	6.7526	6.979	12.3601	9.6931	5.7856	7.2662	9.2234	6.9457	6.2016	7.1293	7.8859
PF3D7_1200100.mrna1_1	PF3D7_1200100.mrna1_1;1206	1206	10.3535	6.4284	6.8616	6.7313	7.7644	4.857	6.6652	6.9064	7.6991	10.4369	9.2049	6.4588	6.3427	8.3807	6.0894	6.5062	6.7811	9.2	5.3154	6.7519	5.3951	9.8173	8.1226	7.5143	8.6908	6.9239	7.2607	5.6398	6.7152	6.6168	9.4322	7.7449	7.1064	9.1311	4.1827	6.9022	6.588	5.6153	6.7665	5.6528	6.201	10.0097	9.1975	8.0402	10.0221	11.6947	6.5475	6.4507	6.2761	6.4084	6.7548	10.0239	7.9641	10.5597	5.7115	11.4337	5.06	6.9231	7.1012	7.467	11.9404	8.2764	8.0375	5.3216	9.4919	7.533	6.6889	6.8909	9.6644	3.9727	11.2035	5.7774	6.8111	7.5743	7.9768	11.4034	8.5653	7.0112	7.5662	9.6441	8.2815	6.3978	7.6817	9.467
PF3D7_1200100.mrna1_1	PF3D7_1200100.mrna1_1;1207	1207	8.779	6.5311	5.5382	6.2598	6.4239	5.5447	5.7597	5.7774	6.7344	9.0523	8.7039	5.8686	5.4761	6.6549	5.5826	5.3614	5.1894	7.0967	5.3916	5.8595	6.1953	8.9851	7.0795	7.2085	6.9945	5.7027	6.3082	5.9362	6.4967	5.8699	8.1924	7.4176	6.9992	7.5883	6.2703	5.9793	5.5081	5.1119	6.1729	6.0479	5.1035	8.3866	7.2635	7.397	8.5205	10.1075	6.1075	5.813	5.3427	6.1237	7.0226	7.5117	6.0503	9.7522	6.1631	10.3279	4.5987	5.7471	7.5108	6.9665	11.1726	7.416	6.9074	5.667	7.7659	7.114	6.1546	6.4723	10.131	5.8068	10.4598	5.3313	7.5955	6.7887	6.8655	10.9838	7.6952	6.2284	6.6185	8.1484	7.7965	6.0917	6.829	9.9671
PF3D7_1200100.mrna1_1	PF3D7_1200100.mrna1_1;1208	1208	8.7203	5.8202	5.1152	6.4764	6.9035	5.3298	6.0957	5.7442	7.1327	8.9624	7.1876	5.1326	6.0685	7.1235	5.8156	4.9481	5.9572	7.224	4.9184	6.3591	6.1894	7.2666	6.6398	7.3937	6.2371	6.28	5.7761	4.9222	6.2527	6.1262	6.8667	7.1225	7.5969	7.1677	5.4499	5.0299	5.9784	5.7393	6.2884	3.0566	6.0626	9.8764	6.4278	7.4177	8.3448	9.9834	6.3331	5.4575	3.1811	5.9609	5.9644	7.951	5.8306	9.9354	5.1961	10.6643	4.9542	5.7315	6.293	5.6124	11.362	6.9121	6.478	5.021	7.3907	8.1933	6.4723	6.7635	9.796	6.3096	9.9635	6.0457	7.2495	7.8915	6.847	10.9292	6.9953	5.9463	7.2512	8.08	7.6477	5.561	7.1136	9.2045
PF3D7_1200100.mrna1_1	PF3D7_1200100.mrna1_1;1209	1209	10.49	6.7082	7.0081	7.1519	7.9492	4.5699	8.012	7.9498	8.4842	10.856	9.3045	7.2503	7.4099	8.6135	5.5385	7.8092	7.9075	9.6701	5.009	7.2369	6.0108	9.7508	9.2723	7.9649	8.0313	7.267	6.9001	6.3382	8.3191	7.0411	10.4237	8.8693	7.8526	9.037	6.2999	7.334	7.1089	7.5395	6.5625	5.9752	10.1586	7.8957	9.5589	8.4922	10.110900000000001	11.8448	7.751	7.4785	7.7802	6.9042	7.373	10.467	8.9608	11.0383	5.9364	11.9381	5.5248	6.7691	6.7035	6.4786	11.7738	8.334	7.321	6.5524	10.144	7.5242000000000004	7.5032	8.4367	10.6229	5.717	11.9891	5.578	8.1932	8.3303	6.994	11.3165	8.7028	7.9244	7.6778	10.625	7.9128	8.079	8.1608	10.2058
PF3D7_1200100.mrna1_1	PF3D7_1200100.mrna1_1;1210	1210	8.1796	6.7729	6.4968	5.862	6.0613	5.5254	6.2319	6.0883	6.8504	7.9653	8.2272	5.904	5.4182	6.5807	6.1749	6.5504	6.6465	3.8125	5.26	6.2589	7.4853	6.5005	5.1619	9.0385	6.1493	5.858	5.1902	5.3771	6.1377	6.2612	6.2672	5.7409	8.6759	6.1369	4.986	3.8379	5.5966	7.8556	5.7623	4.3992000000000004	6.0253	7.3648	6.5758	7.9929	6.2161	6.4258	7.1402	5.5904	6.931	5.4439	6.1882	6.0514	5.5537	9.891	5.4439	6.635	5.6147	6.0868	5.1855	4.7533	11.1331	7.9981	6.8281	5.5934	6.094	7.9082	4.9625	5.2292	7.7177	5.7889	7.4785	5.5204	6.2705	6.2369	5.537	10.9862	9.0839	6.7841	6.5892	6.6467	7.922	4.5236	6.4406	7.7239
PF3D7_1200100.mrna1_1	PF3D7_1200100.mrna1_1;1211	1211	8.7087	8.2843	8.4521	5.5179	6.9445	7.3943	6.5771	7.2359	7.3228	7.9628	7.1959	8.3709	6.1795	6.5286	6.7396	5.6594	7.6283	4.7544	6.9662	7.4237	9.9059	7.823	6.1669	8.0469	5.9635	5.6103	6.6738	5.975	7.4918	8.5843	9.5202	7.0446	8.4309	5.7756	5.9916	6.3062	6.6857	6.8519	6.6879	7.4022	8.2675	10.1929	12.2573	13.3467	7.8135	8.9172	6.9533	6.5523	8.9924	4.9279	6.4249	6.7882	7.2387	6.7832	7.4895	7.9677	6.8921	6.6447	6.5264	8.9514	10.3296	7.6488	8.3703	6.1847	6.4219	7.6264	6.8885	6.6768	8.0017	7.8724	8.5142	7.5856	8.4961	7.3654	9.9467	10.4951	8.8674	8.0193	6.8198	7.4007	8.0244	5.1587	7.7388	7.4757
PF3D7_1200100.mrna1_1	PF3D7_1200100.mrna1_1;1212	1212	7.9389	6.8906	6.0352	7.1055	5.72	5.9665	6.3811	7.5534	6.2668	8.129	7.3113	8.0161	6.3561	6.6404	6.9384	5.7618	7.0285	5.2032	6.3309	7.4944	8.425	5.7189	8.0475	7.1784	5.4443	5.9771	6.1342	6.235	7.7296	8.7431	7.8492	7.7848	7.4062	6.4846	5.5008	6.5917	6.0715	6.3445	5.7921	6.1542	7.6105	7.819	6.7271	8.4591	7.7966	7.3128	7.1558	5.887	7.8432	6.4408	6.2054	6.8046	6.6731	7.3501	6.8847	6.0864	6.697	6.2413	6.513	6.1789	9.4544	7.7232	5.7211	6.4237	5.6005	6.8555	6.4586	6.4981	7.0204	6.6959	7.9139	7.8107	8.4287	8.2197	7.5534	9.2264	8.8185	6.7043	7.8626	7.3012	7.6791	6.4576	7.0854	7.1514
PF3D7_1200100.mrna1_1	PF3D7_1200100.mrna1_1;1213	1213	6.901	6.1171	5.6473	5.7751	4.4229	6.2361	6.0659	6.7637	5.6859	8.2132	6.2079	6.4962	5.625	3.8379	6.2861	6.4335	6.6134	5.4449	6.3551	6.0067	6.6625	5.5993	6.0527	6.3154	5.854	5.353	5.5699	5.7355	6.3588	7.619	7.797	6.1944	6.1957	6.3214	6.1003	5.5248	5.947	5.3237	5.9463	4.8125	5.436	8.4216	6.4232	7.778	7.0672	5.8844	5.6904	5.5276	7.9905	6.3493	5.5091	6.611	6.5736	7.0058	6.7382	5.9378	5.7431	5.3431	6.7831	5.5814	10.9352	7.6187	5.6639	5.4506	5.5323	7.1764	6.0978	5.993	6.6095	6.5914	5.9862	5.6608	7.5673	8.2297	7.1984	10.4843	8.3985	6.8978	6.739	5.8367000000000004	7.3778	6.3815	6.9418	7.202
PF3D7_1200100.mrna1_1	PF3D7_1200100.mrna1_1;1214	1214	6.3083	5.9381	4.8787	5.5638	5.1546	6.3447	5.691	5.4925	5.5258	5.9296	4.382	5.246	5.0352	4.2487	5.5928	5.2288	6.7552	5.157	5.4838	6.4106	6.3399	5.6058	4.6932	6.7046	6.3581	5.6614	5.712	6.0942	7.2532	6.3047	5.9038	4.319	6.393	6.3288	5.2578	5.0184	5.3176	5.5509	6.0468	5.054	5.1667	7.4586	6.1504	7.4958	5.1465	5.2426	6.1562	6.2551	5.1711	5.1085	5.394	5.5583	5.1493	6.8189	5.1445	4.6404	4.9098	6.1357	6.5348	5.9138	10.4254	7.0483	5.292	6.0257	5.8674	7.03	5.4168	6.2625	7.6267	5.2521	5.2525	5.7252	6.1387	6.3021	6.2003	9.9666	7.2676	6.5326	6.537	5.843	6.501	5.8895	6.6001	8.4525
PF3D7_1200100.mrna1_1	PF3D7_1200100.mrna1_1;1215	1215	6.482	6.4219	5.437	5.0067	6.2593	5.0041	6.5278	6.53	6.8567	6.7546	6.5168	5.3757	5.669	6.2668	5.2983	5.1875	6.2399	6.1303	5.3954	5.5301	4.9083	6.0749	4.857	5.8457	5.9326	5.04	5.2935	5.4725	6.6235	6.2227	5.8507	3.4436	6.4111	6.0197	4.8654	5.4253	5.943	5.4363	5.4094	4.9625	2.8319	5.4995	5.5934	6.0385	5.7921	5.7503	4.9759	5.9451	5.2005	4.8555	6.057	5.0764	4.9914	5.9345	6.0757	5.84	5.6594	6.1438	6.3293	5.7076	6.316	7.2293	6.8023	6.1701	6.1825	6.1102	5.0993	6.3851	5.8053	6.3921	5.6296	5.5182	5.5129	6.0577	5.7093	6.4121	7.1511	6.0516	6.4199	5.7544	5.4774	6.1823	6.8017	7.5122
PF3D7_1200100.mrna1_1	PF3D7_1200100.mrna1_1;1216	1216	6.6204	6.6932	6.4573	7.1857	5.9493	5.6862	6.5133	5.8809	6.2819	6.7272	6.4727	6.7798	6.0594	5.5668	6.4428	5.9416	6.5021	5.8268	6.1675	7.2753	6.3302	6.8129	6.3811	6.2919	6.4222	6.4328	6.3763	6.0605	7.4543	7.4407	6.9403	5.4486	6.877	7.0869	6.3459	6.4809	6.2963	6.1514	6.5969	4.1651	6.1871	5.9857	6.6232	6.0657	6.4237	6.1699	6.8983	6.4415	6.4271	6.4251	6.8951	6.3858	6.497	6.2334	6.431	6.455	5.6837	6.2765	7.2509	6.8368	6.9787	6.6595	6.4276	6.0753	6.2549	6.3372	5.7798	6.4728	7.1135	6.0665	6.1156	7.2704	5.9995	6.6676	6.5441	6.7783	7.0804	7.1363	6.4241	6.3105	5.8861	6.1665	6.6372	8.3117
PF3D7_1200100.mrna1_1	PF3D7_1200100.mrna1_1;1217	1217	6.9202	6.0883	4.6753	7.0019	5.8004	5.6179	7.0482	5.4588	5.9665	6.5613	5.4135	6.5091	6.5286	5.5002	5.4979	5.8056	6.2409	6.019	6.6566	7.0722	5.877	6.1967	6.1959	6.5395	6.3987	6.5647	6.6565	6.3194	7.5251	5.9757	6.319	5.0883	6.9898	6.8153	6.2464	5.7642	6.5481	6.2174	5.5426	4.5898	4.8914	5.9775	5.8904	6.7517	5.9619	5.6996	6.8259	5.4104	5.0811	6.9415	6.8101	6.1625	5.8515	6.6669	5.9088	5.9523	6.0572	6.1185	6.6408	7.0891	6.6081	7.281	6.6328	5.8086	6.438	6.3219	6.5272	7.0477	6.9034	5.9973	6.0976	6.3785	6.8527	6.7739	7.0274	7.1627	6.5812	6.7193	6.541	6.8934	5.7471	6.5515	7.3526	7.9355
PF3D7_1200100.mrna1_1	PF3D7_1200100.mrna1_1;1218	1218	7.7183	7.1312	6.9744	7.1696	5.5173	6.2168	7.6138	6.8584	7.2887	6.9316	6.9627	7.2439	7.3392	6.1194	6.201	6.3778	7.1136	7.2292	7.8268	7.7177	6.5478	7.2847	5.8982	7.2569	7.2122	7.3268	7.4266	7.253	7.8449	7.2287	7.7216	6.1189	7.0577	7.7399	7.275	8.2721	7.1802	6.7786	6.2282	6.3067	6.5122	7.0361	7.4174	7.7691	6.1922	7.443	6.7214	6.229	5.504	7.0833	7.3831	7.5668	7.0458	7.2517	6.8701	6.5045	6.301	6.1497	7.7945	7.187	7.2327	7.2267	7.1992	7.7184	7.4584	7.009	6.9644	6.8334	7.6057	6.6803	5.5613	7.0771	6.9729	6.9661	7.6394	7.0938	7.6651	7.6305	7.435	7.1048	7.018	7.2434	6.9933	7.9076
PF3D7_1200100.mrna1_1	PF3D7_1200100.mrna1_1;1219	1219	6.4055	6.9625	6.2172	6.0635	4.8861	5.8071	6.1189	6.1886	5.8148	6.5945	6.6564	6.7513	6.6206	6.3477	5.6232	6.027	5.7032	6.6453	6.4429	6.8715	6.2485	5.8602	5.9126	7.0701	6.5162	5.6511	6.1609	5.9632	7.1032	6.496	6.3163	5.4718	7.0168	6.3457	6.1223	5.8696	6.25	5.4919	6.0609	4.8146	5.6716	5.1851	5.9505	6.3702	5.2315	5.5447	6.0103	5.572	5.2813	5.8477	5.6285	5.6545	6.1079	7.0794	5.7655	6.0512	5.6112	6.557	7.0659	6.1671	6.0609	6.1467	6.7343	6.527	5.9841	5.9914	5.5798	6.2911	6.5292	5.7104	5.8552	6.3031	5.7837	5.8352	6.6185	6.6477	7.066	6.5749	6.5609	6.3551	6.8151	5.7695	6.2658	7.1034
PF3D7_1200100.mrna1_1	PF3D7_1200100.mrna1_1;1220	1220	6.9307	6.1601	6.5245	7.699	6.5092	5.5783	6.4867	5.6094	6.5463	6.7832	6.3581	6.5433	6.9388	5.6522	5.5185	5.8143	5.9411	4.516	5.7063	6.9605	6.1769	5.76	6.454	6.1066	6.0255	5.9882	6.8281	6.1062	7.1634	6.8293	6.7097	6.6702	6.3058	6.3528	5.8089	6.2323	6.1177	6.5078	6.5667	6.1083	6.8506	6.2426	5.4793	6.0475	6.0221	5.0553	6.923	6.4731	6.3842	5.7206	6.0947	6.0067	5.8841	6.9381	6.3288	6.0972	6.9016	6.8534	6.516	5.9465	6.9358	6.4471	6.4209	5.7845	6.155	6.2361	5.6792	5.774	6.8137	6.8043	5.5345	6.8491	7.1167	6.5595	6.5577	7.2667	6.6726	6.5842	6.6826	5.8686	6.3584	5.9853	6.2534	6.4168
PF3D7_1200100.mrna1_1	PF3D7_1200100.mrna1_1;1221	1221	6.7467	5.6814	6.2895	6.6542	6.5173	5.5798	6.1373	5.3558	4.1077	7.0271	5.2769	6.234	6.328	5.0081	4.6685	5.5714	5.4046	5.6775	5.2578	6.9542	6.5477	5.2456	6.1043	5.8936	5.2798	5.5314	5.756	5.3505	7.0973	6.9463	5.723	4.7087	6.0579	6.0407	5.7568	5.8326	3.9298	6.2263	6.6621	4.9184	5.5859	5.1867	6.0283	6.1723	5.7639	5.5702	6.0429	7.5984	4.8384	5.7658	5.9837	5.4992	5.8048	6.2542	5.3441	4.7766	5.9006	6.9054	6.1027	5.504	7.2276	6.1254	6.1469	5.3827	5.1791	6.0056	4.7479	4.9593	6.3997	5.436	5.6707	5.2453	6.487	5.6294	6.1849	7.457	6.4114	5.3049	6.624	6.2309	4.6548	4.9222	5.8963	6.4774
PF3D7_1200100.mrna1_1	PF3D7_1200100.mrna1_1;1222	1222	7.3126	5.8367000000000004	6.2529	5.1338	5.7639	5.4429	5.8492	4.6259	5.116	5.7428	4.9126	5.9628	6.0121	5.0561	5.7336	5.7892	4.691	5.9662	5.5021	7.8422	6.3884	5.3646	6.0518	5.3923	4.5632	6.0529	5.2979	4.7506	7.7404	6.6008	5.8012	5.9274	5.8017	5.3494	5.9653	4.5217	5.2422	5.5883	7.7595	5.2761	6.1453	4.5267	3.4634	4.6982	4.8763	4.3533	6.0317	8.0994	5.1489	5.6326	5.2327	5.4005	5.2832	6.2555	5.3554	5.1763	5.9115	6.4039	5.8422	5.5823	6.5615	5.6241	5.5173	4.9083	7.6093	4.9782	5.9616	5.4429	6.8126	5.7178	5.3604	5.1073	6.7305	5.6963	6.3323	5.6047	6.1266	6.1944	5.463	5.1687	4.7474	4.3847	5.7684	7.6372
PF3D7_1200100.mrna1_1	PF3D7_1200100.mrna1_1;1223	1223	6.6369	5.5258	5.9167	6.0144	5.7758	5.2277	5.8777	5.2795	4.9331	6.3661	5.4822	5.4403	4.7814	6.052	5.4519	5.844	5.0853	5.1371	6.4553	8.0084	5.9079	5.5472	6.4777	5.9977	5.9759	6.2464	5.2787	5.6247	7.7758	5.6378	5.6651	4.8629	5.8232	5.3273	5.6358	4.5577	5.4925	6.4637	7.629	4.9773	6.3438	5.5283	4.6826	5.5144	3.9458	5.2261	6.3484	6.9962	5.5753	4.8841	6.1959	5.9752	5.4803	5.7623	5.6387	4.7708	5.5438	6.1216	5.6462	5.1655	6.464	6.2443	5.4722	5.3851	5.6829	4.8704	5.4571	5.6014	7.2326	5.7301	5.1481	6.1953	6.9723	5.5635	6.2943	6.4986	6.077	4.8202	5.9764	5.7477	5.6302	4.8171	6.0898	6.7837
PF3D7_1200100.mrna1_1	PF3D7_1200100.mrna1_1;1224	1224	6.3245	4.6212	5.4998	6.1975	5.6533	4.8344	5.3937	4.926	3.5248	6.3089	6.0286	5.489	5.9722	4.7871	5.1489	4.7939	6.3554	5.6008	5.0883	8.6808	6.6896	3.7431	6.1169	5.3649	5.4182	5.0435	3.5644	5.354	8.7976	6.2898	6.1813	4.3702	4.9837	5.1069	5.2506	5.2415	5.5144	6.1481	6.6395	4.8099	5.0041	5.7046	5.578	5.4202	5.354	4.2087	6.0181	7.1293	5.4735	5.3226	5.9793	5.2411	4.4356	6.583	4.8369	5.0626	5.2657	6.4728	6.3236	5.6058	5.6135	4.9021	5.9305	5.2657	5.8237	5.607	5.1799	5.8061	7.1017	4.9676	5.3743	5.7195	5.7882	5.946	5.8863	6.1601	6.4739	5.6103	5.9143	6.5339	5.4803	4.935	5.5229	6.723
PF3D7_1200100.mrna1_1	PF3D7_1200100.mrna1_1;1225	1225	6.3975	6.2897	5.3388	8.2002	4.8714	6.0475	5.2265	4.5856	4.3547	6.0292	5.5295	6.3815	6.6813	4.1771	4.6865	5.6721	5.3565	5.7377	5.7706	10.4164	6.8791	5.144	5.2813	5.5011	5.4992	4.7104	4.9444	5.6203	9.6348	6.0325	6.6104	4.8058	6.5357	5.5583	5.8092	4.4456	5.1675	5.1289	7.649	5.6611	5.3809	5.6963	5.9579	6.7415	5.2593	5.1591	5.9554	7.4993	5.2215	5.4893	5.9584	5.7393	4.986	6.4439	5.6904	4.7301	4.7677	6.19	5.9549	5.7498	6.4822	6.1167	4.9537	5.6651	5.7761	5.3646	4.9059	5.6203	6.8482	4.942	5.9955	5.8706	6.3388	4.7076	5.6115	6.4348	6.6488	5.7417	5.4212	5.0184	4.7323	4.8354	5.6174	6.6847
PF3D7_1200100.mrna1_1	PF3D7_1200100.mrna1_1;1226	1226	6.1926	6.1014	5.5311	9.0108	5.7344	5.3434	5.5871	5.1803	4.6531	6.0648	6.1245	7.4926	8.6928	4.4469	5.1404	5.1243	5.2683	6.6323	5.204	11.3238	5.9542	5.1489	5.3027	6.1389	5.8079	5.4162	6.7452	5.6182	11.1286	6.2355	5.9098	5.3565	5.0934	5.9117	5.431	5.9807	5.6047	5.1164	8.3881	4.0036	4.9246	5.5844	6.1357	7.4794	5.2615	3.9928	6.6342	8.0016	6.1847	6.2005	5.2426	6.3418	6.2878	5.4519	5.853	5.4509	4.3441	6.4079	6.367	6.1896	6.7598	5.6427	6.21	5.2672	6.0972	6.229	5.1918	5.7832	7.2978	6.3264	5.5883	5.6758	6.5184	5.3198	5.7884	5.7439	6.2623	6.042	5.96	6.2589	6.4804	4.554	6.0514	7.9135
PF3D7_1200100.mrna1_1	PF3D7_1200100.mrna1_1;1227	1227	6.4375	5.5862	5.1894	7.2414	5.5273	5.2346	6.2261	5.6516	5.4799	6.1398	5.3413	7.0765	7.1727	5.191	5.3964	4.5674	5.7466	6.7093	5.9288	11.3119	5.7244	5.7874	4.7949	6.4418	6.1393	5.2649	6.8283	5.7511	11.078	6.0704	5.9889	5.2847	6.2022	6.4375	4.7939	7.32	5.3049	5.3234	8.9178	5.1985	6.0583	6.1552	6.2547	7.2816	5.6401	4.8953	5.9777	9.5019	5.7986	7.2418	6.702	6.067	7.5018	7.9566	6.0917	5.6267	5.0121	6.2161	6.9606	5.2544	7.3313	7.1237	6.595	4.8575	5.5072	7.8707	5.3868	5.72	9.4019	5.2954	5.4591	5.4819	6.2647	6.5841	6.1534	7.2375	6.3778	7.5441	6.0306	6.5497	6.0809	5.2234	5.7522	9.31
PF3D7_1200100.mrna1_1	PF3D7_1200100.mrna1_1;1228	1228	7.3853	5.7347	5.6194	9.4475	5.4998	5.432	5.5889	4.749	7.4669	5.9439	5.9258	8.6204	10.6864	5.6079	5.2739	5.477	6.2359	6.4113	5.7344	12.6634	5.9662	5.0548	5.7706	7.2795	6.5544	6.6218	7.8521	4.7592	12.1568	6.073	6.5744	5.9001	7.6188	6.814	6.4506	6.2722	3.9937	5.5726	10.1256	4.9787	4.9823	6.8641	7.5886	8.9147	8.016	4.7495	5.3395	10.3912	3.9754	7.8225	7.8812	6.8015	8.0029	8.5317	7.1343	5.7586	4.373	6.5572	6.6886	5.3988	7.3709	7.7053	8.1907	5.5817	5.9281	8.7639	5.3802	5.4951	9.6443	5.7711	5.2713	4.9919	7.1075	7.0711	6.8099	7.6154	8.0707	7.883	6.4121	6.1114	8.7273	5.6023	6.2159	9.6472
PF3D7_1200100.mrna1_1	PF3D7_1200100.mrna1_1;1229	1229	8.5812	5.8255	5.3947	10.1991	6.2487	6.3811	6.2837	6.2008	7.675	7.3434	5.8841	11.5822	10.346	7.2729	5.4046	5.367	6.2242	9.1102	6.2464	13.2817	6.5673	5.8176	6.1241	8.1138	8.4761	8.4899	6.1117	6.3757	13.0197	7.4301	8.1679	4.1731	7.8966	7.8335	8.6778	6.605	5.8878	6.5446	10.4878	5.6979	6.1276	7.2447	7.9367	9.9392	9.1075	5.6946	6.3041	11.1191	4.9467	8.943	8.7734	8.5274	8.7814	8.54	8.7039	6.4752	5.3733	7.149	6.5767	6.4746	8.6832	7.4998	8.1306	6.5756	8.3528	9.4476	5.9465	6.4303	11.2403	6.7009	6.7097	5.295	7.6276	7.1031	6.3277	8.655	8.0097	7.9675	6.8962	8.0714	9.3203	6.3327	6.1024	11.666
PF3D7_1200100.mrna1_1	PF3D7_1200100.mrna1_1;1230	1230	6.8529	5.9761	6.8954	6.8812	5.0201	6.3279	6.7317	5.4947	5.4774	7.2011	5.3427	4.8753	6.9495	3.9011	6.1379	5.9385	6.5076	5.8202	5.6067	10.3002	6.3925	5.6485	6.0494	6.8331	5.6893	5.8359	4.5503	6.1967	9.5984	6.5264	6.5733	5.7417	7.1657	6.0503	5.9533	4.9021	5.6741	6.0088	8.7231	5.367	7.5174	6.9412	6.0932	7.8904	5.8844	4.9575	6.4532	8.5862	6.2702	8.0703	6.0542	5.9937	7.9265	7.7621	6.7945	5.4124	6.1977	6.3945	6.3131	5.0535	6.71	6.4799	6.5702	5.4653	5.8339	8.9764	4.942	4.5705	9.3334	6.3266	5.327	4.9732	7.0067	4.5826	5.9021	6.8768	7.0069	6.6449	6.6373	6.0314	8.9303	4.8207	6.2769	9.521
PF3D7_1200100.mrna1_1	PF3D7_1200100.mrna1_1;1231	1231	6.8601	5.6533	5.6988	6.2705	4.4236	5.6713	5.1699	4.9732	5.0815	5.7511	4.6011	5.4851	5.6868	3.9298	5.5521	5.6616	4.6088	4.5273	5.4741	6.8124	5.8829	6.5342	5.5011	6.023	5.7554	5.6653	5.2334	5.1375	7.2597	6.1723	6.2977	4.6288	6.0228	6.0453	5.2008	4.1969	4.354	5.5078	5.4492	5.3491	5.0648	4.8354	5.2563	5.2931	5.9305	4.8914	5.7721	6.0538	4.4249	6.2397	5.1461	5.7503	4.2403	6.2885	5.4499	5.2961	5.1719	5.9222	5.5925	4.6439	5.72	5.8171	4.8866	6.8258	3.8639	7.1411	5.5132	5.8171	6.9331	5.3416	5.5853	5.4363	7.1118	4.5771	5.2743	4.8826	6.3547	6.5709	6.6221	5.4439	6.126	4.4175	5.8184	7.3834
PF3D7_1200100.mrna1_1	PF3D7_1200100.mrna1_1;1232	1232	6.8103	6.5198	5.1371	6.894	6.8684	5.8301	6.3062	3.2705	6.8625	6.4316	6.0622	6.5322	5.5826	6.2087	5.3761	5.8283	6.4036	4.9093	5.3309	7.3426	7.0472	5.7618	6.5258	7.1653	5.785	5.2902	6.1129	6.2619	7.3009	6.4214	6.0633	5.9898	7.03	5.7153	6.4728	5.7779	5.6702	5.5625	6.9898	5.4902	6.1516	6.9634	6.4152	6.4461	6.0654	5.2396	6.2754	6.2808	5.7983	6.2976	6.3325	5.1751	5.3183	7.3891	5.5841	5.7929	5.2157	7.0733	6.2653	5.26	6.6324	6.4261	6.2944	5.6106	5.6904	5.9131	5.5192	5.4029	7.0962	5.7687	5.1256	5.6433	6.2716	5.8694	5.4286	6.8545	6.7122	6.7231	6.6053	6.1934	6.7519	5.9307	5.9752	7.269
PF3D7_1200100.mrna1_1	PF3D7_1200100.mrna1_1;1233	1233	6.9882	6.5466	5.4232	6.6267	6.191	5.6168	6.0433	4.9307	7.3775	6.1416	6.2147	6.2085	4.9878	5.4614	6.121	6.1673	6.0959	4.3674	5.6067	7.3357	6.359	6.0587	6.2135	7.0533	5.2604	5.7983	5.0505	5.8347	6.7978	6.3785	5.6932	6.6004	6.4939	5.641	5.4568	5.8153	4.9777	5.6496	5.5466	5.916	5.9759	5.4333	5.7947	6.5426	5.8397	4.5122	5.7936	6.7578	6.1285	6.4922	6.7604	5.4226	6.9972	7.111	5.6576	5.8495	5.7895	6.619	6.3999	5.7706	6.4642	6.7686	5.6132	5.6736	6.2948	6.0678	5.8019	6.3007	9.0463	5.4983	5.903	6.2955	6.9745	4.9098	6.6301	6.4617000000000004	7.673	7.0409	6.1297	6.8768	5.6896	6.3363	6.3129	9.2818
PF3D7_1200100.mrna1_1	PF3D7_1200100.mrna1_1;1234	1234	6.3083	5.7268	5.765	6.7287	5.2254	6.06	5.88	4.3861	5.3586	6.0108	5.8775	4.5472	4.5856	3.1293	4.855	4.9968	5.1081	2.266	5.7444	6.689	7.5773	6.6817	5.3291	4.7576	5.6772	5.6378	3.7613	4.8664	7.1067	5.9791	6.1522	4.2396	5.5005	4.1546	4.2126	5.2207	5.1799	4.4886	5.9834	5.2935	4.3334	4.9814	5.7522	6.201	4.7323	5.272	6.0991	5.6814	5.3226	3.4699	5.2403	5.3558	4.2928	6.1653	5.0496	4.8629	4.857	6.1487	5.774	4.3031	6.4283	6.4727	5.437	5.8452	4.9928	5.8968	4.393	6.0851	8.8468	5.5395	5.4738	4.3526	7.0329	5.1691	6.1106	5.5747	6.9242	6.882	6.8567	5.8667	5.2649	3.9718	4.673	8.0051
PF3D7_1200100.mrna1_1	PF3D7_1200100.mrna1_1;1235	1235	5.5644	5.0246	5.1611	6.4694	4.4783	6.1239	6.049	4.5021	2.9709	6.5877	5.6576	6.4785	5.854	5.2407	6.0345	5.6011	5.522	3.8639	5.7074	6.5261	5.682	6.5182	5.6147	6.2683	6.2439	5.1106	4.7317	5.4893	6.756	6.0092	7.3682	5.9153	6.1332	5.466	5.1835	4.8253	4.2118	5.6673	6.2085	5.3872	5.2122	4.0152	6.0101	6.4079	5.2036	4.9686	6.0697	5.5103	5.9239	5.7027	5.9246	5.8298	5.2334	6.7193	4.89	5.8853	4.8861	7.0369	5.6047	5.4416	6.013	5.7769	7.0282	5.337	3.8895	4.852	4.4209	5.0144	8.4894	5.9105	5.0272	5.1231	7.3435	5.1018	5.9239	6.0009	6.595	6.6615	6.9048	6.3503	4.9495	4.4135	5.4604	8.8087
PF3D7_1200100.mrna1_1	PF3D7_1200100.mrna1_1;1236	1236	7.9509	5.4029	6.2302	6.9933	4.6594	6.3016	6.5954	5.4182	4.9416	7.0087	5.5407	5.3806	6.94	4.4931	5.8248	5.3632	7.2685	5.1619	3.7159	6.4456	5.6153	6.1276	7.6952	7.2315	4.6305	6.0678	4.8207	4.9241	5.6103	6.9235	5.5948	7.8471	7.2478	6.1348	6.9351	6.1942	5.7082	4.682	5.4728	5.1346	5.0255	5.9026	5.7404	8.3211	6.2744	5.6548	5.6673	7.5126	6.1675	6.5538	5.753	5.6223	4.0224	8.0217	5.8716	4.9322	6.0682	6.4566	6.487	5.6817	6.8387	7.1342	6.9552	4.784	4.5717	5.7129	5.1239	5.4738	8.9838	5.2895	7.1166	6.1819	7.596	6.7386	7.2931	7.2054	7.3909	7.3349	6.7298	5.9932	4.9016	3.5046	6.5136	8.7235
PF3D7_1200100.mrna1_1	PF3D7_1200100.mrna1_1;1237	1237	6.5477	5.9378	6.135	6.0802	5.2055	5.5279	6.038	4.504	4.4835	6.5254	6.1006	5.2939	5.8045	4.4101	5.3438	5.3621	5.434	3.844	5.8232	6.4782	5.991	5.8819	5.7123	5.0303	5.7536	6.0246	4.4249	5.8336	6.6226	6.0961	6.5353	5.4783	6.8527	5.9998	4.8099	5.0887	5.2475	5.9198	6.5984	5.647	4.9713	5.7021	6.2718	5.95	5.4689	5.6579	5.017	5.5515	5.7714	5.0396	5.9814	4.8987	3.9754	6.9946	5.8895	4.8369	5.0312	6.7252	6.3567	5.2563	5.6531	6.7215	5.7366	5.1546	5.6299	4.903	5.5604	5.2865	7.5279	4.8063	5.9632	5.3674	7.2929	5.2946	5.5883	5.888	6.2937	5.9544	6.2207	5.6851	5.3635	3.3248	6.1739	7.0806
PF3D7_1200100.mrna1_1	PF3D7_1200100.mrna1_1;1238	1238	7.8119	6.5127	6.3147	7.7002	5.2426	7.6004	6.2954	6.0215	6.5636	7.3698	7.9283	7.0799	8.1228	4.4561	6.8582	6.6676	5.9736	5.6473	6.3995	7.2754	6.0942	7.5712	7.4435	7.1989	8.2918	7.3425	6.7403	6.1058	7.3321	6.8361	8.7574	5.9882	7.2083	8.2766	7.7019	6.9165	6.6689	6.4173	6.6571	4.9378	7.1426	9.1134	9.0618	5.9745	7.0087	5.2891	7.5676	7.1736	6.5212	9.7389	6.9668	9.1266	6.6865	8.0084	6.6611	5.6144	4.8817	5.859	7.7736	8.0888	6.2568	8.0078	7.8443	6.0424	7.1375	7.1235	5.4256	7.4118	10.119	6.4796	6.5823	6.1892	7.1389	6.2961	8.246	6.9957	7.4317	7.5433	6.1276	8.9861	7.1735	5.849	7.5727	9.3151
PF3D7_1200100.mrna1_1	PF3D7_1200100.mrna1_1;1239	1239	8.5376	6.3399	5.6525	5.9477	6.3971	7.3933	5.1914	3.943	5.2357	8.5476	6.983	7.2006	6.1721	6.3466	6.6978	5.8632	5.0188	4.4906	5.2114	6.407	6.1999	6.8226	6.7064	8.5731	5.4995	6.1995	4.943	5.7955	6.818	6.4959	7.6499	6.0915	8.1505	6.7138	5.4857	4.0712	7.1029	6.4535	6.3409	5.8354	7.1541	8.4289	5.675	5.6424	7.0907	4.9977	7.138	6.6879	6.225	7.7287	4.9523	6.636	5.4111	7.1339	5.3865	5.366	4.9882	6.6668	6.2424	5.527	6.2613	6.4547	4.8575	5.1355	4.696	6.5388	5.0618	5.9449	8.2684	6.7665	5.9948	4.8217	8.2871	5.087	6.1346	6.4827	7.0923	5.9222	6.1264	5.6784	6.73	5.2858	6.4067	7.9847
PF3D7_1200100.mrna1_1	PF3D7_1200100.mrna1_1;1240	1240	14.3161	6.1173	6.0413	6.6131	4.3978	6.7531	6.3172	4.6977	5.634	14.4597	7.8668	9.2634	6.3429	4.6433	6.0862	6.9838	6.4197	4.9021	6.29	7.3961	6.9178	7.645	6.9333	11.0816	7.5241	7.3737	6.7942	5.7238	7.6884	7.0711	8.689	7.4624	11.2104	7.8041	7.9056	6.9128	6.6166	7.5166	6.9572	5.8017	7.0074	8.9301	8.1458	5.8878	13.8406	7.3074	7.537	6.8445	7.3837	8.3999	5.7719	7.8111	6.2657	8.3006	5.2141	6.3554	4.6876	6.5752	6.2248	7.2686	5.7046	7.4323	8.1323	4.756	7.155	7.1637	6.6042	7.7602	10.2492	7.5443	7.6776	5.9203	7.7776	5.5419	7.7329	6.3131	7.676	7.635	6.1957	7.947	7.6919	5.8777	8.4161	10.3242
PF3D7_1200100.mrna1_1	PF3D7_1200100.mrna1_1;1241	1241	5.784	4.8963	5.8104	5.7645	5.8006	6.5791	4.9722	4.5091	4.8768	6.1404	4.6645	5.382	5.4107	5.7988	5.7957	5.3903	5.7118	5.8711	5.4279	6.8044	6.5265	5.5895	5.4046	7.9272	5.0682	5.3277	4.4276	5.3216	6.2974	6.648	6.8392	5.1043	7.6242	6.5972	5.2388	4.9782	5.5759	6.1516	5.4436	3.5261	6.1146	6.1148	6.5309	4.2795	5.2203	5.6299	6.0186	5.7444	10.3492	5.5744	5.189	6.1283	6.0426	7.2116	4.8977	5.1587	5.3782	6.2496	5.9882	6.5782	6.4214	6.0732	6.2797	5.1202	6.4036	5.0989	5.6879	5.5103	7.3996	6.7684	5.7038	3.591	7.1974	5.6899	6.9899	6.1137	6.7253	7.6531	6.4494	5.4922	3.5814	4.6094	6.3482	7.1033
PF3D7_1200100.mrna1_1	PF3D7_1200100.mrna1_1;1242	1242	6.1906	6.2269	5.7485	6.5092	4.9556	5.8163	5.2095	3.5945	4.6182	7.0875	5.8392	4.6736	5.8615	4.8232	5.8567	6.0841	5.6502	4.3861	5.3937	6.8426	5.7474	6.1983	5.3085	6.5972	5.1607	4.437	4.6165	4.4496	6.4358	6.548	5.6904	4.5521	7.3041	5.753	4.464	4.067	4.384	5.4796	5.769	5.6299	4.7618	5.2645	5.9505	5.3352	5.4874	5.0708	6.0056	5.7674	5.9359	4.9509	6.0061	5.1703	5.0772	6.8041	8.4028	5.5423	4.5807	6.9676	5.9584	4.0866	6.4074	6.6764	10.8958	4.8822	5.7983	5.6901	4.5777	5.5103	8.0946	9.6675	4.8379	5.4469	6.9558	4.6594	5.6194	6.0014	5.7942	11.9341	6.12	6.1932	5.7729	4.7197	6.0745	7.9638
PF3D7_1200100.mrna1_1	PF3D7_1200100.mrna1_1;1243	1243	6.0546	6.021	5.6633	6.5046	5.3778	5.5379	4.9741	4.6548	4.3512	6.1741	5.1763	8.702	5.218	4.0018	5.3995	6.0875	5.3158	3.6311	5.6467	6.7798	5.7175	6.29	5.4896	7.2098	5.4279	4.5601	5.8268	4.5868	6.8651	5.5558	6.5795	6.5715	7.615	5.6485	4.926	5.488	5.5292	6.3899	5.8817	5.6493	3.228	4.1202	6.3681	4.554	5.7015	4.4854	6.8547	4.9117	5.7536	5.6935	5.4158	6.3595	2.0976	7.1999	5.5103	4.669	5.1031	5.6273	6.1162	4.0626	6.033	6.2878	3.7655	6.0385	4.6854	5.6685	5.6996	5.5463	7.3591	5.2961	5.9672	5.3089	7.1602	4.2653	6.1371	6.4752	6.9483	6.3016	6.5619	5.4607	5.4043	5.3695	6.2841	7.6969
PF3D7_1200100.mrna1_1	PF3D7_1200100.mrna1_1;1244	1244	6.1189	5.77	5.6085	6.0193	4.3646	5.2623	4.5589	5.0036	3.8063	6.3717	5.3466	5.2525	6.2172	3.2464	5.1131	5.856	5.4195	3.3132	5.7764	7.1914	6.3031	6.0179	4.7388	6.6493	5.5807	4.1946	4.431	5.3273	7.0896	6.0052	6.9229	4.2555	7.6163	5.5024	4.2165	5.2396	5.144	5.1177	6.1711	4.5705	4.0695	4.5777	6.6852	5.3576	5.1683	4.9686	5.8907	5.7309	5.1018	6.5475	5.7714	6.929	4.2342	6.4777	5.2277	4.8861	4.6775	4.9736	5.9322	4.4283	5.3576	5.9898	5.1089	4.8217	3.7929	6.0909	4.9667	5.5078	7.9752	5.8278	4.84	5.1965	5.6141	5.0448	5.953	5.9656	5.9955	6.7774	6.6253	5.7578	4.986	5.2876	6.3078	8.8183
PF3D7_1200100.mrna1_1	PF3D7_1200100.mrna1_1;1245	1245	6.4718	6.4458	6.2254	6.6002	5.1957	6.1985	5.4138	6.3565	4.9514	6.416	5.4128	5.8321	4.6571	2.3363	5.3491	5.9699	4.9791	4.342	5.4663	6.6882	6.2871	6.9965	4.8689	4.8634	5.6465	4.4067	4.8268	5.4825	6.0809	6.2687	5.9319	5.0605	5.943	5.0925	5.8143	5.0312	4.4841	5.8086	5.7195	5.5907	5.3789	5.0347	5.6614	5.7007	5.1558	4.9718	6.308	5.2437	4.8639	4.6023	5.2334	6.2116	4.9814	5.8227	5.0997	4.5484	5.673	5.6562	6.2432	4.607	6.3266	5.7621	5.6988	5.2813	5.5531	4.7592	4.9477	5.5756	7.2613	5.0166	4.696	5.1703	5.4413	4.7388	4.342	6.4754	6.6168	5.8089	6.3821	6.7169	6.2081	4.0479	6.0354	7.8351
PF3D7_1200100.mrna1_1	PF3D7_1200100.mrna1_1;1246	1246	6.7248	5.2176	5.2199	6.1721	5.0018	5.5892	5.2207	4.5981	4.0772	6.3246	5.2434	5.2304	6.3542	4.4416	4.5211	5.5132	4.8723	3.266	5.3288	6.4022	6.7654	5.8664	5.2935	5.8237	5.6542	4.8001	5.1218	4.9727	6.6328	5.5049	5.4538	4.7772	5.8209	6.0002	4.5072	5.0228	5.1056	5.8212	6.5815	5.2724	4.9463	6.681	4.8836	5.3501	5.266	5.0356	5.3284	6.6363	4.1235	5.3754	5.407	5.0921	3.3702	6.2602	5.8019	5.5435	5.0339	5.843	4.7708	3.3604	6.4385	6.4515	3.281	4.9477	3.4155	4.2126	5.561	5.8721	7.4483	5.133	5.5211	5.3586	6.0444	4.84	4.5033	5.8721	6.1077	5.9103	6.3448	5.1977	3.4436	5.8212	6.4791	7.0436
PF3D7_1200100.mrna1_1	PF3D7_1200100.mrna1_1;1247	1247	6.059	5.8672	4.269	5.9984	6.0279	5.3226	5.0356	5.5333	4.2055	5.649	6.1012	4.8836	6.811	6.5543	4.9612	5.3719	5.0963	5.4182	5.2965	6.3334	6.5359	5.9514	5.1268	6.5103	5.8364	4.5838	5.1383	3.6736	6.785	5.4009	6.4668	3.8032	6.4371	5.5928	5.0631	4.7137	5.0639	5.3923	6.2174	5.2506	3.4777	4.7719	5.7708	5.8605	4.6375	4.5298	5.373	6.2946	5.2242	7.8963	5.4909	5.2153	4.0909	5.717	4.144	4.627	4.8958	6.0195	4.9809	5.4692	5.8457	5.5018	4.7986	4.6467	6.4634	5.7769	4.9355	5.3947	6.9824	5.9793	5.5364	5.2724	5.4162	3.7192	4.2365	5.5659	6.233	6.729	6.9819	4.4744	6.1365	5.8627	5.9887	7.7936
PF3D7_1200100.mrna1_1	PF3D7_1200100.mrna1_1;1248	1248	6.5433	6.2091	5.9486	8.6192	6.9815	6.2365	5.9119	5.4152	6.7838	6.4697	5.861	4.6724	8.2011	6.74	5.5659	5.636	5.6337	4.6736	5.8117	7.2024	7.134	6.3717	6.0446	7.2071	5.9736	5.5261	4.9193	5.5708	6.9615	6.6508	6.5632	5.257	8.1972	6.2388	5.6082	5.1863	4.9704	5.9439	6.1022	6.0785	5.6721	6.9346	5.7684	5.6639	5.9507	5.3947	5.4992	6.3605	4.8904	5.8545	5.4084	6.4058	5.7777	5.991	5.2724	5.6946	5.0356	7.0399	6.2563	5.0112	5.9079	6.601	5.5644	5.3554	5.2063	5.4938	5.6387	6.1651	8.757	4.9203	6.0507	4.669	7.5913	5.969	6.2502	5.5847	5.9423	6.9091	7.0707	6.8411	6.3103	6.568	6.2574	8.1881
PF3D7_1200100.mrna1_1	PF3D7_1200100.mrna1_1;1249	1249	6.5135	6.7268	5.511	11.7823	6.9831	5.6562	5.7905	4.5072	8.5727	6.2263	4.8197	5.0596	7.059	8.0711	5.4731	5.6602	6.377	3.4046	5.1305	6.6986	6.2232	5.6197	5.896	5.2075	5.2032	4.5747	3.957	5.0951	6.8564	5.7853	6.6197	6.6149	5.6106	6.3167	5.3611	3.8001	4.4886	4.9312	6.6516	4.9593	5.4643	4.935	4.2055	5.4413	5.7024	5.2284	5.1465	5.9399	5.2544	5.7774	5.4725	5.2203	5.4663	6.6636	5.5113	5.4686	5.0866	6.0858	5.6843	5.295	5.4673	5.8863	5.3802	4.7527	5.6784	4.95	4.9986	5.3445	8.4243	4.9481	5.0422	5.3009	6.7096	5.2581	6.2837	5.5978	5.8637	6.6041	6.3041	6.1942	4.3847	5.5877	5.7233	8.1416
PF3D7_1200100.mrna1_1	PF3D7_1200100.mrna1_1;1250	1250	6.5027	6.3827	5.2521	7.3104	4.9937	6.6659	5.6896	4.3964	4.5735	6.7519	5.6685	5.9809	5.6859	3.5323	5.9975	5.2223	6.5416	4.0063	5.4774	6.645	6.1649	6.532	5.7129	6.417	4.706	4.9227	4.4906	5.7669	7.42	6.487	7.0083	4.8171	6.1393	5.8642	4.6456	4.5008	4.7586	5.5671	6.1823	5.193	4.3519	5.4449	4.1906	5.7724	5.3999	5.8674	6.191	5.9312	5.2254	4.6843	4.5435	5.2415	4.854	6.398	4.0764	5.2906	5.739	6.7381	5.306	5.1106	6.2619	6.7641	5.7385	5.1938	4.9064	4.9977	5.3754	6.093	8.2121	5.2604	6.2126	5.5002	6.9639	5.0695	5.7544	6.3939	6.6413	5.1791	6.4679	5.2653	4.4931	4.0687	5.5987	7.5691
PF3D7_1200100.mrna1_1	PF3D7_1200100.mrna1_1;1251	1251	6.1827	5.5659	5.142	7.3145	5.8612	5.4896	5.5702	4.3702	4.8654	5.8672	5.1081	5.0768	6.1054	5.1363	5.9649	5.6525	5.5364	3.5753	5.5419	7.3045	6.3997	6.2847	5.441	5.0527	4.8369	5.0553	4.2273	4.6887	7.3848	6.3315	6.8099	4.7808	5.6781	6.1006	4.8505	5.5948	5.8081	6.6971	6.3363	5.1985	6.2576	3.5198	5.2578	6.0433	6.0137	5.822	5.4925	5.3656	4.5711	5.6499	5.7727	5.3519	4.7208	6.2085	5.7325	5.6023	5.546	6.7443	5.4373	4.2965	5.7623	6.8712	5.6582	5.9741	4.9141	5.0286	4.5084	4.5832	7.1096	5.516	4.4323	5.6488	6.4814	3.7506	5.0742	5.717	6.932	5.2392	7.0023	6.1371	5.021	5.2679	5.6736	6.9153
PF3D7_1200100.mrna1_1	PF3D7_1200100.mrna1_1;1252	1252	5.9411	5.3572	4.7824	9.1982	6.4486	5.9588	5.2924	4.2555	4.7565	7.203	6.2666	5.0751	6.0159	5.8644	5.3674	4.5993	4.5904	4.4731	6.337	6.4586	6.6222	6.4038	6.0081	5.1039	5.1855	3.8166	7.153	4.3944	6.7021	6.3413	7.635	3.8298	4.7876	5.8232	3.8237	5.0959	4.9662	6.1383	5.5242000000000004	4.6525	5.2016	4.8525	5.348	5.9846	4.9676	5.3913	5.1743	5.9345	5.0947	5.3245	4.6094	5.1759	3.4529	6.2137	5.2273	4.9791	4.1627	6.3821	4.5607	3.926	6.3264	6.8598	4.6064	5.029	4.6843	4.6792	4.4976	5.4832	7.2387	5.4383	4.858	5.4696	6.3801	5.23	5.8605	5.8844	7.1033	5.9035	6.808	5.7241	4.3441	4.4074	7.2205	7.078
PF3D7_1200100.mrna1_1	PF3D7_1200100.mrna1_1;1253	1253	6.6482	5.2052	4.6792	10.9883	6.6899	5.9224	5.5113	4.9265	5.5487	6.3632	5.904	5.6041	8.514	7.1297	5.4124	5.0374	5.8853	5.1871	5.9736	6.4928	5.8115	6.2048	5.6032	5.9605	5.7882	5.3129	6.9499	5.2479	6.9359	6.4697	7.1534	4.2373	5.3219	6.0804	4.8565	6.5874	5.3519	5.8968	5.6453	5.8605	4.9681	4.5546	4.5311	5.2709	5.3754	4.8222	5.9839	6.5163	5.0303	5.3114	5.8887	5.6352	5.3909	5.6326	5.4967	5.1069	5.3005	7.1699	5.4009	5.4383	6.8602	6.0157	4.9336	5.6761	5.6334	5.5091	5.1827	4.9955	7.4168	6.6878	5.1432	5.4709	7.0888	4.6786	6.4107	5.5027	6.2557	7.1159	7.1345	6.4573	5.3999	4.6352	5.3349	7.9461
PF3D7_1200100.mrna1_1	PF3D7_1200100.mrna1_1;1254	1254	6.7931	5.1554	5.9098	9.4411	4.1094	5.7926	5.3719	4.3241	5.1077	6.0512	6.2186	4.7597	7.2048	5.0264	4.7908	5.5668	5.3951	3.4854	5.6053	6.5753	6.3407	5.43	5.5357	5.8495	5.7866	4.4803	6.1338	3.9402	7.2788	5.8863	6.2996	5.0942	5.4689	5.4057	4.6758	5.0264	4.9556	5.887	5.2168	4.6854	5.4851	4.5521	5.811	5.6118	5.0197	4.0347	4.3688	5.5619	5.2327	5.2211	5.6608	5.8339	4.3999	6.1595	4.2653	4.8866	4.1432	5.7369	5.4393	4.5173	6.1189	6.1777	4.8232	4.4403	4.4463	5.545	4.8826	5.1579	7.6712	4.6628	4.7671	4.3441	5.9937	4.6153	4.9112	4.5484	6.535	6.8856	6.4994	5.6831	4.8293	5.0023	5.6576	7.5625
PF3D7_1200100.mrna1_1	PF3D7_1200100.mrna1_1;1255	1255	6.8549	5.8921	6.074	13.2729	6.2696	6.3995	6.7499	7.8199	5.9612	6.9369	9.9567	7.0459	13.0581	6.2157	5.2384	5.07	8.0367	5.3045	4.8733	6.504	6.2904	7.4372	6.3085	6.0233	6.3145	6.4305	9.7842	5.1052	5.7296	6.6854	7.3463	4.765	6.1639	6.5393	6.3623	10.2688	5.6044	6.0804	6.0697	6.8325	5.2821	5.1847	5.0866	7.0255	5.8482	5.5765	5.9764	6.648	4.8475	7.5286	5.8189	5.8733	4.7597	6.1727	5.5173	5.7827	5.636	6.7886	5.89	6.1731	6.5966	6.8014	6.0016	6.4204	6.671	6.1389	4.3639	7.1246	7.0633	5.4175	5.9642	5.689	8.4992	5.2687	7.2096	5.8475	7.5551	6.9781	6.7874	6.99	6.5166	6.2116	5.9186	8.5462
PF3D7_1200100.mrna1_1	PF3D7_1200100.mrna1_1;1256	1256	7.6557	5.5589	5.988	12.8826	5.2769	6.5584	6.4673	7.3494	6.2733	6.9209	10.0607	7.0061	12.8325	4.8344	6.1035	6.0693	9.1035	5.2574	5.2153	6.8658	6.2155	7.9131	6.5723	6.1043	6.6662	8.5932	10.3751	4.9672	6.9438	6.5838	7.8437	3.568	5.504	7.5416	7.7649	10.8263	5.233	5.9743	7.1319	6.3899	5.4179	2.8972	4.7735	5.9672	7.002	5.393	6.0347	7.5229	3.796	7.5043	6.5715	4.4046	7.444	6.14	5.6197	5.0085	5.2798	5.2384	5.5339	5.8572	5.8032	7.5867000000000004	6.0319	6.5953	7.0042	7.5327	5.2219	6.9209	6.5188	5.4376	5.7947	5.7541	7.94	5.1878	6.6381	6.1148	7.4837	6.7188	7.4004	7.6236	7.0206	5.9558	6.5978	7.7331
PF3D7_1200100.mrna1_1	PF3D7_1200100.mrna1_1;1257	1257	7.0781	8.4348	5.5229	9.2949	4.408	7.3314	6.2563	7.4692	0.8953	7.0188	12.5549	5.2642	9.1392	3.848	7.6332	6.0813	8.2899	5.0277	5.0853	6.5056	5.582	6.5287	5.1574	5.5859	4.8058	6.7242	9.8697	4.7913	7.1999	6.3067	6.9475	2.5534	5.9862	6.8969	6.0963	10.0723	4.9011	7.6261	6.1495	9.0135	5.7038	2.5509	5.3012	5.4767	6.8171	5.8674	6.97	6.301	5.1579	5.1663	4.6473	3.126	4.7339	6.607	6.2787	4.2824	5.0985	5.4877	5.4841	6.7706	5.193	7.1703	6.9377	5.8535	5.1763	7.3142	4.275	5.1867	4.6485	7.513	6.4899	4.5491	6.0281	5.7546	6.4453	4.8176	7.5291	6.9597	6.3012	5.9479	7.7914	5.8288	5.7594	5.2544
PF3D7_1200100.mrna1_1	PF3D7_1200100.mrna1_1;1258	1258	8.4924	5.6044	5.3896	5.3565	3.4276	7.9359	5.3078	5.3847	2.774	7.4144	12.7563	8.5915	5.1882	3.6029	7.453	6.042	6.5854	3.7581	4.9982	6.407	6.3939	5.0955	5.2483	6.8057	4.4148	6.3464	10.048	3.6971	6.2578	6.7207	6.9789	4.5717	6.12	6.157	5.8597	9.6633	4.7474	7.9027	6.5642	3.86	5.8311	3.9336	5.4857	5.2716	9.7971	5.6642	6.855	6.6632	3.0566	4.2365	4.6775	5.6548	6.2319	7.6331	6.0241	4.6932	4.6893	5.7032	5.4253	5.7552	4.9126	7.142	7.3467	5.7323	5.9172	7.9249	4.266	5.7401	3.111	7.9908	5.5531	5.8773	6.969	6.2987	5.9181	6.0155	8.0753	5.9397	6.9134	6.9111	7.6175	4.5527	5.7189	4.0892
PF3D7_1200100.mrna1_1	PF3D7_1200100.mrna1_1;1259	1259	7.6646	5.7965	5.7181	5.6413	3.1538	6.7949	5.9928	5.2843	3.7772	7.2324	12.3102	6.0802	5.9411	3.6485	6.5941	5.4796	6.0672	5.1526	4.8099	6.2382	6.877	4.8649	4.9932	7.5897	8.4332	4.5945	7.5604	5.684	6.278	9.4771	7.1477	4.5564	7.2777	8.4192	6.1685	7.7491	6.382	7.441	5.2323	5.5207	9.0398	4.6346	6.1711	6.779	7.7624	5.7274	6.7164	5.9416	4.0764	5.6511	6.6398	5.8253	6.1167	6.4827	7.5623	4.9146	4.7918	6.6343	7.2578	6.6724	6.0949	7.0457	11.2647	7.1477	8.3906	6.6076	5.4114	8.2585	5.8834	8.6241	5.6764	6.005	7.0156	7.3003	6.7382	6.3158	7.6389	7.8651	7.6004	7.9253	6.2928	4.9359	7.8956	5.7708
PF3D7_1200100.mrna1_1	PF3D7_1200100.mrna1_1;1260	1260	7.8114	5.4326	6.2371	6.2754	4.6741	5.5804	5.6156	5.1235	4.0909	6.946	11.2397	5.5438	6.3649	5.3259	6.4854	5.527	6.2199	6.1763	6.0613	6.0034	6.3031	5.4396	9.0919	6.5547	5.532	6.1114	8.1741	5.142	5.3799	6.7558	6.0915	6.2893	7.1185	6.2798	6.1164	7.4412	5.975	6.1443	5.7134	4.9602	6.0402	4.0233	4.5503	5.6659	7.702	4.5922	6.9993	5.1375	4.85	5.6605	5.7398	5.5223	4.5248	5.9115	6.0248	5.4621	5.0054	6.4259	7.4252	6.694	7.1857	6.7879	6.4017	6.4591	6.7074	7.3506	4.6651	13.3525	6.1485	6.9899	4.6439	5.3927	7.4596	7.3909	7.3059	7.1464	7.2148	6.2284	6.6228	7.7712	6.9598	5.4175	13.6379	6.2079
PF3D7_1200100.mrna1_1	PF3D7_1200100.mrna1_1;1261	1261	11.9828	5.7965	6.9625	6.6266	4.7142	5.774	5.6542	5.1965	5.7821	9.6243	12.9367	5.0483	6.0942	4.9069	5.85	5.9296	6.3735	4.8374	5.7716	6.8336	6.7612	7.0167	5.7706	6.5547	6.4356	5.7344	8.7146	6.0303	6.6913	6.7138	6.5865	4.7153	6.2683	6.0697	4.847	8.6784	6.0723	6.4009	6.0076	4.915	5.438	6.1546	6.0372	4.8146	11.8401	4.9607	6.7032	6.3677	4.742	4.9312	6.2059	6.1058	5.6261	6.8554	6.7534	4.4744	4.5928	7.1889	5.8395	5.067	6.7111	6.4764	6.3551	5.8875	7.0066	8.2988	5.8934	10.8059	5.9612	9.9027	4.393	5.6789	8.7351	5.5987	5.7266	6.6785	7.2957	6.5767	7.0996	7.8461	7.8496	5.9891	10.6352	7.1554
PF3D7_1200100.mrna1_1	PF3D7_1200100.mrna1_1;1262	1262	9.3918	5.2909	4.4336	6.3612	4.856	4.7279	4.3667	4.5723	5.1799	9.0642	12.2378	4.4316	6.083	5.5005	4.3533	5.3052	5.3331	5.4443	5.1583	6.7456	6.5132	5.497	7.332	5.6212	5.0866	5.4767	9.4673	5.5354	6.5317	5.8455	5.2095	6.7923	4.464	5.0682	5.0224	9.4168	4.9079	5.3999	8.2095	4.3183	8.2891	6.2172	4.3978	4.7076	8.5695	6.3466	6.2869	8.0023	4.7087	5.8009	5.6188	5.6153	4.6977	6.9286	5.9491	5.2525	5.0108	6.7401	5.5786	5.0947	6.6058	6.2532	6.0866	6.3674	5.2563	7.8157	5.4979	5.8696	6.7371	6.5124	6.8831	5.9711	7.0011	5.2668	5.1309	6.3682	6.7795	6.5089	6.9317	6.3391	8.0126	3.9079	5.5874	6.3359
PF3D7_1200100.mrna1_1	PF3D7_1200100.mrna1_1;1263	1263	12.5514	5.8475	6.4621	6.1977	4.6576	4.4803	5.1218	5.2724	4.5129	12.6832	12.1098	7.6725	5.9764	4.5619	4.691	4.842	6.0974	5.1077	8.6741	6.8318	6.3714	9.3764	5.8326	5.6633	6.0433	5.4141	13.485	8.0011	6.26	6.7065	8.5567	3.85	6.045	6.0173	5.4026	13.656	4.1432	7.525	6.9519	5.634	8.7535	6.3868	5.9352	4.8555	11.9876	5.8286	8.9727	6.0429	4.5564	5.8797	5.2188	4.1651	4.2735	6.0255	6.2267	4.7586	5.1989	6.8769	6.5495	5.5771	7.4375	6.3656	5.347	5.3558	6.9704	5.9667	5.5122	5.3882	5.6488	5.3262	7.0204	6.2933	7.8314	4.6276	5.4529	7.5696	6.3872	5.9841	5.7541	6.7944	7.4262	4.6317	5.9467	6.151
PF3D7_1200100.mrna1_1	PF3D7_1200100.mrna1_1;1264	1264	8.9768	5.5604	5.1502	4.4738	4.3813	4.6444	5.7735	5.4783	4.5292	7.972	9.3543	5.89	6.2098	5.151	4.7301	4.6011	6.0475	4.6212	3.6508	6.3058	6.3036	3.8125	5.4396	5.4449	6.1936	3.9764	7.2731	5.4406	6.7328	5.6693	5.9021	5.2498	5.5192	5.3712	5.3423	6.4728	5.0126	5	5.6256	5.2265	7.2123	5.6232	5.0144	5.3677	7.5588	5.2261	5.8063	5.5832	5.6299	5.5157	5.2724	4.5392	5.4851	6.575	5.6387	4.4094	5.1953	5.6337	5.4951	4.607	5.1631	6.1843	5.8281	5.712	4.7955	5.3526	5.3187	9.3745	5.8909	5.7344	4.8017	5.7962	5.9203	4.3667	5.6002	5.4731	6.4609	6.0054	5.9481	5.1946	5.2961	4.4429	9.8438	6.4907
PF3D7_1200100.mrna1_1	PF3D7_1200100.mrna1_1;1265	1265	8.1697	5.2679	4.6871	4.6882	5.2502	4.6871	5.1432	5.2161	3.6112	7.5028	9.1798	3.3334	5.0233	4.4653	4.0548	5.0691	5.516	4.2327	4.0704	6.3849	5.8209	5.2426	6.0226	5.5916	6.5393	5.1522	6.5166	4.477	6.35	5.7787	6.0691	4.917	5.6687	5.2891	5.2016	4.856	3.757	4.855	5.6433	4.7137	7.6582	5.2392	4.765	3.2987	8.0204	4.1457	6.257	5.151	4.6599	5.0005	5.2399	5.2376	3.5311	6.0088	4.8743	5.7129	5.2795	6.2394	5.5604	3.7856	5.8858	5.8032	5.7032	4.1497	5.0334	5.823	4.8777	4.641	6.6717	4.6893	4.4121	5.3743	5.856	4.9741	5.675	5.3642	6.4741	5.7063	5.8138	5.3409	5.1185	3.4128	5.7268	6.7087
PF3D7_1200100.mrna1_1	PF3D7_1200100.mrna1_1;1266	1266	10.3987	6.5581	5.76	7.2965	5.2153	5.2418	5.4236	5.7208	4.3219	10.424	11.5666	4.3875	7.1787	6.007	4.99	5.4026	5.6901	4.6352	4.774	7.2923	8.1305	5.2048	5.954	6.2922	9.3282	4.0461	8.2624	4.9026	7.6032	8.9703	6.8788	5.5747	6.6608	9.4371	5.9679	9.1562	5.7557	6.5037	6.4281	6.128	9.4024	7.3265	5.7819	5.5351	9.966	5.7385	6.7703	5.2536	3.5595	7.2873	4.4731	5.6124	4.8704	6.926	6.8841	4.957	3.5385	6.5289	5.5604	4.8963	6.3147	6.4141	7.1089	5.1006	5.5826	6.253	5.558	7.9453	5.4783	7.1698	4.439	5.0347	7.0988	6.4449	5.3477	6.6982	6.6594	6.4441	6.3246	5.9595	5.9916	5.682	8.126	5.8527
PF3D7_1200100.mrna1_1	PF3D7_1200100.mrna1_1;1267	1267	10.7223	6.7087	5.3558	6.9045	5.1144	5.7208	5.4336	4.9265	4.9602	10.3357	6.9917	5.5463	7.3771	4.1538	5.7181	4.7766	5.9535	5.1383	5.3872	7.0045	8.209	5.6935	5.4624	5.5783	8.9438	6.1721	9.1286	5.1461	6.6683	8.5814	6.6633	5.8143	6.0494	9.1825	4.8217	8.2885	6.1156	5.6588	6.0112	5.8374	8.9293	6.548	4.9388	6.2466	9.2097	5.0197	6.1373	6.0889	3.4906	7.443	5.3063	5.4386	6.8781	6.3928	6.0065	4.8027	4.4121	6.009	5.6957	4.5558	5.4522	6.4697	8.2475	5.1623	5.0845	6.4248	5.4627	7.071	4.6206	5.8122	5.6775	5.6279	6.9894	5.7565	5.2036	6.4464	7.2408	7.4733	6.4837	5.6299	6.0845	5.2215	7.5575	5.7687
PF3D7_1200100.mrna1_1	PF3D7_1200100.mrna1_1;1268	1268	10.9769	7.0415	5.6562	8.5445	4.0072	5.1135	5.114	5.7926	5.5789	11.4844	5.8861	6.142	7.8013	4.9312	5.0858	5.5711	6.3868	4.9392	6.1577	7.8912	9.2192	6.3381	6.0188	6.6985	9.2114	5.1164	7.188	5.6769	7.7779	9.0788	6.9015	6.5221	6.9013	9.7945	5.1946	7.9976	6.7301	6.8648	5.374	7.2976	10.1586	7.1345	6.8702	6.8531	10.3375	5.6241	6.1512	6.1001	5.1379	7.8335	7.4739	7.3478	7.6356	7.2296	6.7947	5.1683	5.4777	6.8273	5.897	7.7054	6.4517	7.7363	8.5408	6.1491	4.7203	6.5629	6.3933	6.5276	5.8151	6.1761	3.0179	5.2593	8.0419	5.7533	8.1571	6.2752	8.1175	8.8968	6.7966	6.0483	6.4967	7.2596	7.7501	6.8323
PF3D7_1200100.mrna1_1	PF3D7_1200100.mrna1_1;1269	1269	11.5162	9.2982	6.0052	7.7459	6.588	5.917	6.2538	6.0424	6.3443	11.4189	5.1518	5.8914	7.0951	5.6699	5.3736	5.6721	6.8655	5.8094	5.8654	8.4365	8.2075	5.4816	7.0796	6.0961	8.8477	5.405	6.5878	6.1671	8.1796	9.0096	7.4016	7.7805	6.5809	9.7638	4.5129	6.547	5.467	6.2707	6.5642	9.3442	10.0621	7.318	6.6241	8.2711	10.0487	5.2284	6.6387	6.4237	4.2653	7.9057	8.8152	6.1357	7.8304	6.6928	6.239	6.9028	5.6991	6.8797	6.7116	8.0325	5.1934	7.0546	7.6352	6.4609	6.5114	6.0839	7.7018	7.7931	6.0866	6.2813	5.588	5.383	8.5347	6.1142	7.8269	6.009	7.3783	6.9391	6.8056	6.7901	6.9533	8.2612	8.2665	7.0029
PF3D7_1200100.mrna1_1	PF3D7_1200100.mrna1_1;1270	1270	10.788	8.2761	5.7255	7.3915	5.8716	5.275	5.5549	6.419	4.5348	11.2298	4.6047	6.0027	7.4539	4.995	4.9103	4.8943	6.868	6.5336	4.6565	6.6826	11.4167	4.295	6.9013	5.1554	8.0224	5.7824	5.5847	4.9312	6.8012	10.3678	6.3116	7.3767	4.7339	8.322	4.9079	6.2523	5.6502	5.8006	6.6434	7.0168	9.8452	5.761	5.8831	6.7821	9.0316	5.2032	6.1385	6.0144	3.9279	7.3978	7.6814	4.8958	6.192	8.3329	6.1387	5.4205	5.4323	7.1013	5.5798	5.2449	5.6115	7.9677	6.5886	6.6714	5.191	5.845	6.6245	7.2736	5.0036	5.1069	4.3009	5.704	7.9648	4.7803	5.4406	5.6053	8.4828	6.8857	7.0234	5.9248	5.5392	7.357	7.2203	6.3232
PF3D7_1200100.mrna1_1	PF3D7_1200100.mrna1_1;1271	1271	10.028	7.3609	6.0873	6.8427	4.073	6.3835	5.2005	4.116	2.585	10.5429	4.7021	6.0224	6.5065	4.6594	6.5236	5.1396	4.8875	5.2079	5.1635	7.0164	9.1519	5.7549	6.2965	5.7748	7.0828	5.7653	3.6194	5.0815	7.0342	7.9447	6.0672	6.4952	6.233	7.9477	6.1821	4.0583	5.0475	5.0557	6.3554	6.6706	9.5157	5.2334	5.6817	6.5356	8.4312	3.0374	6.243	6.5908	5.4584	6.7988	8.1736	5.4558	6.3349	6.0616	4.7142	4.4148	5.1189	7.0039	5.2059	4.3448	6.0303	6.2157	6.9087	7.942	6.7494	5.8622	7.2856	7.5603	6.5141	5.4456	4.8207	6.8848	8.2849	6.364	4.1843	5.7892	7.6505	6.2077	7.9221	6.1977	6.4545	7.4496	7.8381	5.5641
PF3D7_1200100.mrna1_1	PF3D7_1200100.mrna1_1;1272	1272	10.4476	7.3198	5.6656	6.5406	4.7714	6.0446	5.2165	5.7806	3.0841	10.7205	5.8273	5.9616	5.6935	3.7981	5.7153	6.0444	5.6088	3.7517	4.7845	7.0269	7.5399	5.545	6.5125	5.0976	7.6689	4.729	2.7247	5.541	6.2756	7.1883	6.0076	6.5032	5.7931	7.5293	4.774	2.0841	4.8792	6.3062	6.3163	5.6378	9.7528	5.2724	5.6508	6.8641	9.108	5.4168	6.3752	5.4406	4.1408	6.9854	7.4598	5.479	6.4762	6.3581	5.6843	5.2392	5.367	6.7708	5.2679	4.9968	6.1663	6.5889	7.2108	6.5193	6.4204	5.7581	6.9732	7.3915	4.9625	6.5457	5.7266	4.6153	8.0498	6.7896	5.2798	6.189	8.2435	6.6523	6.9187	5.7007	4.7835	7.1324	7.5008	5.8851
PF3D7_1200100.mrna1_1	PF3D7_1200100.mrna1_1;1273	1273	9.0877	5.2731	3.9336	5.1035	4.9279	5.6291	4.4012	4.5552	2.6622	9.2172	4.3132	5.8415	5.532	4.218	6.1045	4.1993	5.6165	3.5534	4.4209	6.5124	6.5561	3.1779	4.6685	4.756	5.5686	4.9402	3.9891	5.9198	5.9579	6.1108	5.2254	3.0976	5.2566	6.2477	3.2063	3.6218	4.3284	5.765	5.2802	4.14	6.7009	5.0347	5.0639	5.6346	6.9631	5.1027	5.3906	4.7608	4.8718	4.4944	5.4009	5.3161	5.3074	5.9081	5.4757	5.1206	4.382	5.1461	5.4289	5.1831	5.3143	6.7215	5.582	6.2662	3.9964	5.5753	6.1424	5.8755	4.0755	4.5838	4.4705	4.6369	5.1831	5.8268	5.1428	5.3491	6.8993	5.8953	6.6651	4.8058	6.3484	6.1787	5.7082	4.6707
PF3D7_1200100.mrna1_1	PF3D7_1200100.mrna1_1;1274	1274	6.087	3.9126	4.1969	5.7331	4.0609	4.6427	5.1206	3.3785	0.8953	6.0843	4.5078	5.4922	5.0704	1.433	4.1627	5.4515	4.6645	3.4155	4.8176	4.1546	5.8035	3.8053	4.1194	4.1514	5.2828	2.101	3.7698	5.292	5.0951	4.0339	4.1416	3.5814	4.9236	4.3889	3.8738	4.4114	3.854	3.6882	5.5053	3.99	4.3234	4.1938	4.3978	3.9298	5.1127	4.5398	5.4715	4.7192	4.9928	3.9533	4.9727	5.2353	4.4938	5.3844	3.8349	4.4249	4.5429	5.5491	4.7087	2.3923	4.8192	6.6038	5.4376	5.2854	3.8258	5.1202	5.5644	4.4976	4.8885	4.5329	5.0166	4.7263	3.756	4.7613	5.4525	4.0635	6.7403	4.5515	5.5512	4.464	5.0418	4.6334	5.1223	4.95
PF3D7_1200100.mrna1_1	PF3D7_1200100.mrna1_1;1275	1275	5.9509	5.1655	6.0173	4.5771	4.4919	5.4634	5.8071	4.0917	1.4803	6.3997	5.7993	5.3085	4.439	4.1169	5.5814	4.5027	5.742	8.3833	4.3999	5.1085	5.359	4.337	5.4738	5.3262	6.0887	4.2608	1.9928	4.9964	4.916	5.7336	5.5509	3.4005	4.7661	6.3709	1.7866	2.2479	5.1404	4.4995	6.308	4.2242	4.6188	4.4356	5.4426	6.1102	6.3462	5.3576	4.9764	4.6264	5.2865	4.7038	6.6001	5.5629	4.6177	5.314	4.8369	3.5558	5.4565	4.5135	5.4323	5.7363	4.2765	9.1774	5.5993	5.0094	4.5021	5.7642	3.7214	4.8822	5.0772	5.1583	3.7431	5.5258	5.1293	5.6806	6.0281	4.9435	7.5514	7.7502	6.3834	4.6781	4.6536	4.0841	5.8006	5.6005
PF3D7_1200100.mrna1_1	PF3D7_1200100.mrna1_1;1276	1276	7.1001	4.735	6.9507	5.0444	4.6206	6.3973	5.1969	5.0824	4.9317	6.4552	6.0343	4.8053	5.4909	3.8001	5.9898	4.9869	5.62	8.6653	5.5741	5.805	5.2839	7.5626	7.5369	5.6702	6.5289	2.9279	5.142	5.0853	7.2532	6.2517	10.0665	6.6633	6.4303	6.727	6.025	4.3154	5.7795	5.2976	6.8229	4.9322	5.4555	4.8654	5.6488	6.2795	4.4931	6.6125	6.3029	5.9033	5.7674	6.0036	8.3168	6.8715	5.6862	5.4912	6.2802	6.2085	5.7369	5.7819	5.2071	6.0101	5.706	6.0034	6.383	5.2521	5.6223	5.954	4.8866	6.3223	6.1884	5.2384	5.3978	5.0264	6.9464	4.9189	6.5174	5.8207	8.4693	6.2416	6.031	6.2726	5.0544	4.9855	6.3702	6.6949
PF3D7_1200100.mrna1_1	PF3D7_1200100.mrna1_1;1277	1277	6.6008	5.6162	6.7646	4.6264	4.634	5.2223	4.7082	4.5795	3.2854	6.3752	5.511	4.1651	4.541	3.1408	4.7317	4.8176	5.5207	8.3209	5.1675	4.942	5.374	5.5129	4.6124	4.943	7.0118	4.073	4.926	3.5534	5.5454	5.4947	6.592	4.0925	4.7049	6.5744	3.3618	1.6554	4.8851	4.5723	6.3785	4.5674	4.8694	3.4828	5.6829	5.3216	7.4757	5.8495	5.8032	4.5304	4.5116	4.2683	7.6526	7.8367000000000004	3.5336	5.1989	6.405	5.251	5.7118	6.8208	5.9026	5.9554	5.2055	6.2683	6.1406	3.5435	5.689	4.4828	4.6473	5.2683	5.383	5.8001	3.5583	5.9001	7.5621	5.0009	6.2267	5.6032	6.9408	5.5524	6.1534	5.6056	5.6979	3.7929	5.8706	5.1305
PF3D7_1200100.mrna1_1	PF3D7_1200100.mrna1_1;1278	1278	6.1249	5.8427	7.4226	4.5379	3.0197	4.9026	12.9802	14.3944	3.84	6.3651	5.7007	5.1977	5.4643	3.5981	4.0054	5.85	14.6371	9.6355	4.8319	5.6996	6.4036	5.6887	5.1489	6.4894	6.4642	4.0488	4.9653	4.6264	6.1081	5.6323	5.348	4.3327	6.6266	6.4484	5.3785	1.2388	4.2365	6.0887	5.5494	5.202	4.9054	5.0161	5.8035	5.0561	4.861	5.4087	6.3359	5.3572	4.7949	6.1585	7.6267	5.0005	4.7339	5.6548	12.018	4.6809	5.6264	5.5537	6.1552	6.7542	4.7735	7.0468	4.8068	5.332	5.9711	5.9916	4.2149	6.8139	5.0695	10.8407	3.6088	6.1739	6.9617000000000004	5.975	6.5176	5.9866	7.9381	6.2893	5.3604	5.9481	5.3074	2.6439	6.6228	5.0674
PF3D7_1200100.mrna1_1	PF3D7_1200100.mrna1_1;1279	1279	6.1064	5.337	7.6487	4.1144	2.0909	4.2957	7.0667	8.5014	2.0496	6.0184	5.8286	4.8192	5.6124	3.3547	3.8777	6.3806	8.5192	9.2299	3.7845	4.7554	6.6437	6.3306	4.0144	6.2487	8.816	4.2024	2.4356	4.2735	5.6602	6.0363	6.1289	5.2296	5.8222	8.8861	4.9878	4.3226	5.3995	3.9982	5.1052	4.5957	5.4841	4.4555	4.9579	4.9928	5.4226	4.7404	5.3284	5.3565	4.4893	5.5283	7.4646	6.1811	5.6126	6.1888	6.0279	4.5103	6.2735	5.5756	5.8684	6.5795	5.191	6.8381	6.009	5.6296	5.5774	5.0883	5.5106	4.8227	5.1477	6.4841	3.9551	5.4436	6.3134	6.052	6.6911	5.7374	7.0675	6.08	5.8156	5.7027	5.5549	5.5333	5.7211	4.6982
PF3D7_1200100.mrna1_1	PF3D7_1200100.mrna1_1;1280	1280	6.6873	5.7153	7.3618	5.1619	3.6415	5.8921	4.9982	5.6041	3.6679	6.3436	6.4448	5.3872	5.6588	3.9882	4.2965	4.8283	6.0644	7.6506	4.2211	5.6744	6.67	4.6542	6.5214	4.3377	5.8777	4.1675	4.5273	4.5423	5.9715	6.5173	5.4627	5.2847	4.9959	5.2215	4.079	5.6576	5.7856	4.9814	6.047	3.8875	5.5078	4.504	4.7415	3.4919	5.4803	5.5148	5.3395	5.2114	5.7466	6.0217	6.4954	5.6594	4.4403	5.6044	4.9198	5.5075	5.6826	5.9143	5.5546	5.9977	5.1599	6.5804	4.9298	5.5919	5.202	5.89	2.1408	5.0418	4.359	5.7409	5.0522	6.5621	6.6381	6.3558	5.9632	5.0081	7.9758	5.8797	5.6924	5.8009	5.7131	2.144	5.7463	4.4529
PF3D7_1200100.mrna1_1	PF3D7_1200100.mrna1_1;1281	1281	5.8716	4.9463	6.5651	5.1727	2.7027	5.5832	5.2028	5.8912	3.585	6.1477	5.8873	4.1293	4.5404	2.254	4.9345	4.3306	5.5883	5.975	5.3241	6.1272	7.9329	4.1473	5.4326	4.9383	4.9695	4.2547	4.7409	5.5053	6.8254	8.091	6.0268	5.6311	5.5762	5.4026	5.7658	4.8495	5.5853	6.0391	5.5229	3.0976	5.3544	5.0347	4.3111	4.6421	4.0892	6.6861	4.3916	6.0856	5.7936	3.6311	5.7007	5.4316	4.7142	5.0963	7.5196	6.5378	4.8555	5.098	5.5871	4.8258	4.3625	6.6768	6.1299	4.7431	6.0314	5.5435	4.4229	5.5564	5.2403	8.8012	4.2502	5.067	6.3514	5.9959	4.9745	4.7913	8.0111	5.8652	4.9941	5.7589	5.6343	4.3964	6.6953	5.4715
PF3D7_1200100.mrna1_1	PF3D7_1200100.mrna1_1;1282	1282	5.9388	5.9267	5.8336	4.6736	3.7793	4.511	5.7178	4.275	3.6147	6.2405	5.6194	7.5736	5.8989	2.0356	3.3716	5.8755	5.582	5.0144	4.8777	4.9768	5.8314	3.9828	4.4376	3.6112	4.7944	4.3169	5.4634	5.8647	6.0074	5.5762	5.0045	4.2913	5.6882	6.1781	5.1318	4.5993	6.6893	4.916	5.0742	4.1875	5.1379	3.8146	5.682	9.0282	5.6713	5.4141	5.7482	5.3733	3.669	4.2532	5.4816	4.8334	5.0734	6.5084	5.641	4.3313	5.6871	5.3544	6.027	5.2052	5.5613	6.7593	4.6311	5.1918	5.3118	5.1106	4.6259	6.5625	5.8562	5.1052	4.4679	5.6798	5.4819	4.9681	5.9923	5.4403	7.1833	5.6482	5.846	5.6264	6.2489	4.111	7.119	7.2869
PF3D7_1200100.mrna1_1	PF3D7_1200100.mrna1_1;1283	1283	5.9579	5.5388	5.9098	6.4087	4.1882	5.0887	4.8222	5.8686	5.0339	6.0152	6.9288	5.5916	6.5523	4.5454	4.6814	6.7415	5.2731	5.4289	5.5141	6.4249	5.6159	4.8812	4.5963	4.9946	6.1867	4.1554	3.6668	5.0144	6.1346	5.8174	5.7991	4.7506	5.1461	6.5733	5.0747	5.3377	5.921	5.1301	5.3082	4.4416	7.6814	4.5298	6.3494	9.5741	5.5245	5.7358	4.8714	5.9042	4.7393	4.0321	5.5239	4.5273	4.4515	6.3138	6.213	3.862	5.6887	6.1485	4.9246	5.3618	4.8866	9.7169	5.3906	5.0461	5.0121	5.1715	4.1554	5.8809	5.5537	5.7629	5.6047	4.5711	6.5727	5.5407	5.8814	5.6378	9.8018	5.1546	6.2889	6.8445	5.076	4.701	6.0123	6.2135
PF3D7_1200100.mrna1_1	PF3D7_1200100.mrna1_1;1284	1284	6.9135	6.7643	7.6495	6.3913	3.3291	4.7592	5.669	6.3787	3.5934	6.3778	7.0962	10.5133	5.2787	3.8649	4.7197	5.2735	6.6512	5.527	6.0341	6.3062	6.3611	4.6064	5.8395	4.6223	6.3368	3.6871	5.2913	5.9165	7.0265	6.7789	5.2075	5.067	5.5326	7.1036	4.7613	3.8217	8.2997	4.844	5.4232	3.1699	6.5923	4.9198	6.5171	9.6707	5.7514	4.9064	4.3632	5.2884	4.2304	7.367	6.1914	7.2248	3.1293	6.5531	5.9575	5.1878	5.4472	5.3154	5.8711	5.8117	5.2563	7.7527	5.466	5.6247	6.371	5.6121	5.8081	6.631	5.6775	5.6082	5.5901	5.2426	6.4328	5.26	5.9734	5.6786	7.2232	4.9117	6.6673	7.2869	4.3632	5.7466	8.3566	5.3395
PF3D7_1200100.mrna1_1	PF3D7_1200100.mrna1_1;1285	1285	6.7462	5.8694	6.8694	5.2713	4.7549	4.4336	5.3516	4.8263	5.0708	6.4182	5.6879	6.8632	5.5555	5.0496	5.1898	5.7189	5.9653	5.5937	3.4316	6.316	6.9687	5.2407	5.3172	5.6076	5.5616	3.9098	4.634	4.1194	7.4696	6.2273	5.7798	5.1723	6.7735	5.4542	4.6565	4.4738	4.9809	5.8248	4.1177	4.1579	4.9093	4.1085	5.5248	6.4609	4.6017	4.9406	6.2623	5.5877	4.6599	6.7916	5.5798	5.7109	6.9989	6.288	5.2724	5.9451	5.7007	6.0587	5.2199	6.9942	6.0687	5.225	5.2292	4.7565	5.432	5.6103	5.435	5.2016	7.0341	5.7501	5.6041	5.1367	6.3295	5.4922	7.2254	6.4396	7.1103	5.3649	6.1092	4.3916	3.9174	4.6656	6.2054	6.417
PF3D7_1200100.mrna1_1	PF3D7_1200100.mrna1_1;1286	1286	8.9421	5.8092	9.8904	6.6639	5.6522	5.6002	5.8184	6.2673	5.1655	8.733	7.2295	8.7074	6.9456	4.6871	5.4906	5.4601	5.8278	5.5527	6.1144	7.8099	7.3081	6.0723	4.6843	6.0717	6.8176	4.3889	4.7197	5.6817	8.5236	7.3925	6.873	5.2032	6.3248	6.1955	4.126	4.2434	8.0542	5.4276	5.4063	5.3147	7.0634	2.9964	7.895	9.2202	7.9865	7.4852	6.0475	6.4126	6.6947	8.4732	9.7413	8.252	7.2613	6.7247	5.6041	8.9164	5.4954	5.9413	5.1639	6.497	5.7107	6.7068	6.2036	5.7724	5.6285	5.6539	5.2698	7.5241	8.2561	5.1914	8.0659	5.4489	6.4616	5.8885	7.347	6.3043	6.5333	5.9528	6.5323	6.935	4.9463	4.546	7.5986	7.9279
PF3D7_1200100.mrna1_1	PF3D7_1200100.mrna1_1;1316	1316	7.3738	6.2895	5.7586	5.6496	5.3516	6.0955	6.0594	5.4757	5.6337	7.2864	6.9514	5.1289	5.5537	5.7178	6.3482	5.6232	5.8086	5.7882	6.1574	6.8606	8.0643	6.1144	6.6979	7.0947	6.1577	5.2735	4.6899	6.3486	6.135	5.7082	6.1252	5.3298	6.9619	5.5024	4.7522	5.0103	5.2847	9.6466	8.3447	6.0063	6.4082	6.134	5.2472	5.2246	5.6536	6.0568	8.8882	5.7856	5.5141	5.4796	6.1653	5.4286	5.9493	6.1797	5.8763	6.0328	5.0751	6.0925	6.0295	5.1477	5.8485	5.9807	6.5792	5.3799	4.6212	6.5878	5.0682	5.4036	7.4158	6.5212	7.6922	4.9968	7.1125	5.195	6.4316	6.304	7.4744	6.9743	6.6492000000000004	5.8814	5.9444	5.4199	5.7342	6.8892
PF3D7_1200100.mrna1_1	PF3D7_1200100.mrna1_1;1317	1317	6.8131	5.7724	5.846	4.7923	4.3306	4.6927	5.986	4.8535	4.8079	6.6699	5.4944	4.7661	5.6542	5.2813	5.3056	5.3377	5.607	4.8948	5.3085	7.0226	6.312	6.4316	5.3074	5.047	5.2304	5.155	5.2122	5.9241	6.9218	5.9957	6.2542	4.0108	6.2988	5.4867	5.0461	4.3089	3.4673	8.606	5.897	5.9222	5.0858	4.7892	5.2048	4.6005	5.005	5.0488	7.915	5.2434	3.7203	5.2346	6.0561	4.649	4.541	5.8866	5.4935	4.7913	5.2943	6.1483	6.0787	5.3208	6.0367	5.9491	5.5426	6.1393	5.2411	5.5656	4.4731	5.7621	7.341	5.4679	5.2434	6.1873	6.5926	4.9896	6.0783	6.1878	6.3726	5.6073	6.6757	5.6682	6.2271	4.6363	5.6938	7.4232
PF3D7_1200100.mrna1_1	PF3D7_1200100.mrna1_1;1318	1318	7.7677	7.9705	7.7412	6.9686	6.8113	7.032	7.6716	4.9265	6.1653	8.3758	6.697	6.9436	6.1181	6.8403	6.4543	7.9392	5.9805	5.4896	7.4672	5.9803	7.6693	8.2459	6.1843	6.7589	6.4361	6.6743	5.2288	5.6032	6.4838	6.8876	7.8469	6.0244	5.6395	7.0547	5.983	5.7082	6.7986	6.8634	6.9686	7.3945	6.8935	4.4209	7.0017	7.1218	7.123	7.3163	7.4365	6.6128	7.1213	5.634	6.4731	6.7677	6.7766	6.0968	5.9181	5.3366	6.0011	6.6454	6.3577	5.68	5.6882	6.5494	6.2059	6.4393	4.89	6.2998	5.4039	4.8982	5.9549	8.9798	7.3894	7.134	8.5311	7.8892	6.706	7.4475	8.3599	7.2924	7.724	6.5537	5.8179	6.3665	6.0235	5.302
PF3D7_1200100.mrna1_1	PF3D7_1200100.mrna1_1;1319	1319	6.473	6.5021	5.5877	5.9079	4.5789	6.2935	6.4899	4.6346	4.3226	7.3461	9.1815	5.9968	5.4138	4.0959	5.5835	6.4616	5.9775	4.6035	5.8926	6.8063	7.8211	4.6282	4.9809	6.3889	5.3172	3.6135	4.6358	5.7618	6.5686	7.0209	6.1069	3.9891	6.5659	5.8662	5.0299	4.1739	4.1562	6.1775	5.4162	6.0283	3.8777	3.6826	4.4396	5.1214	6.0507	6.9673	5.7732	6.1729	5.6482	2.263	5.5441	5.6817	5.3366	6.0435	6.011	5.546	5.5273	6.2955	5.1334	4.9672	5.7761	6.3614	6.532	6.5132	5.3533	6.4403	5.5429	5.4269	6.4308	5.9761	6.1829	5.6668	5.9189	5.5913	7.2732	5.3985	7.4109	6.8526	7.0453	5.4499	5.4912	5.2456	5.8987	6.3933
PF3D7_1200100.mrna1_1	PF3D7_1200100.mrna1_1;1320	1320	6.5884	5.7735	6.1389	5.9757	3.541	5.3431	5.7112	4.557	3.7549	6.5738	6.4899	5.1189	5.2087	4.0875	5.9588	6.3336	6.1495	4.9814	5.6389	6.7665	8.3559	5.3674	5.3462	6.2313	4.7602	5.0009	5.0968	5.5922	6.3815	7.4384	6.6942	2.211	6.8376	4.86	4.3957	3.26	5.4816	7.2578	6.299	4.6977	5.2188	4.5398	5.669	5.4152	5.6876	6.8797	7.7016	5.1942	5.5589	4.641	5.6482	5.7565	6.7047	4.9542	5.6539	6.2759	5.6764	5.904	6.3691	5.4571	5.537	6.6989	4.7137	6.3702	5.3288	5.435	5.1457	5.2044	5.3964	6.1489	5.0045	4.7015	6.6685	5.4094	7.3125	6.1075	8.372	5.373	7.7763	6.1667	5.4591	4.0152	5.7079	5.558
PF3D7_1200100.mrna1_1	PF3D7_1200100.mrna1_1;1321	1321	6.6561	5.9117	6.2342	5.263	5.079	5.7821	5.8452	4.4634	4.6375	6.9076	5.1268	5.6996	5.3494	3.9982	4.5892	5.6608	6.392	4.7798	5.6873	7.2052	7.392	5.0592	8.3261	6.1989	4.7257	2.4957	4.1506	5.8099	7.5798	6.2598	5.691	6.1973	4.2525	5.7889	5.2024	4.9754	5.8883	6.339	5.9378	5.1647	6.5099	5.0548	5.2145	4.6346	5.8207	5.2532	5.8068	5.8622	4.9495	4.2032	5.6968	6.1779	6.0693	7.0768	5.9658	4.7285	5.1318	5.8076	5.2657	5.5326	6.0564	6.4152	6.228	6.2161	5.193	6.1148	5.3169	4.1843	7.3087	6.0898	5.6642	5.8612	6.4759	5.8063	5.8204	6.1479	6.0128	6.414	6.3194	6.2449	5.8552	4.6094	5.8053	7.2517
PF3D7_1200100.mrna1_1	PF3D7_1200100.mrna1_1;1322	1322	6.6568	5.916	6.6163	6.1825	5.1715	5.5292	6.3894	5.6372	5.6094	6.9042	6.2371	11.0076	6.1817	4.9736	5.1489	6.1223	5.9991	5.7769	5.5892	7.5722	8.0048	5.3082	6.0706	6.3878	5.1759	3.9754	4.7913	7.3217	7.1577	6.9156	5.78	5.5106	5.4941	5.8652	5.1755	4.7703	5.7054	5.246	6.3107	5.6126	4.8575	5.6591	7.337	5.3023	5.8273	6.2688	5.7774	6.5962	5.4316	5.4702	4.9307	7.5497	4.2141	6.9405	5.9324	5.8958	4.9616	5.8248	6.37	6.5928	6.1177	6.7777	6.4356	5.1667	5.1643	7.5357	6.1705	5.8163	7.6404	5.4764	6.1102	5.6659	6.413	4.6177	7.1569	5.3245	6.482	7.3396	6.6095	5.6247	7.1873	4.5404	5.9376	6.9684
PF3D7_1200100.mrna1_1	PF3D7_1200100.mrna1_1;1323	1323	7.0038	5.5351	5.9649	5.5832	5.9975	5.6656	5.3702	4.4983	4.9905	6.3448	5.3896	6.1572	5.3733	4.7021	5.5937	5.3341	5.7774	5.7884	5.6775	6.4838	6.2483	5.2532	5.0387	5.517	5.527	4.5072	4.8738	6.8764	6.9013	6.506	5.7584	5.4396	5.4686	5.2498	4.4725	4.4423	5.6571	5.408	5.0968	4.7382	4.1235	3.342	5.5966	5.7926	4.4867	4.1268	6.3149	6.4383	5.0228	4.7866	5.3674	6.4484	4.0286	6.1218	4.6404	3.7137	5.2342	5.9167	5.238	6.1175	6.4955	6.7523	6.1241	6.1906	5.4256	7.5986	4.7279	5.7684	7.7279	4.9882	6.3171	5.437	6.2313	5.6238	6.3556	6.337	5.9423	6.6886	6.4883	5.2731	7.4057	5.3052	5.8301	8.3447
PF3D7_1200100.mrna1_1	PF3D7_1200100.mrna1_1;1324	1324	8.6702	6.1391	6.5689	6.4393	5.5823	6.273	5.8186	6.0624	5.8125	7.3462	6.3395	8.3543	5.3234	5.4883	6.3334	5.9006	6.1873	4.995	6.1621	7.7234	7.0071	7.5283	6.0766	6.275	6.4617000000000004	5.4195	5.1252	7.1257	7.3726	5.9076	6.8863	4.7436	5.3757	6.2662	5.3635	5.1735	5.99	6.3427	5.7131	5.4689	5.4029	5.2307	7.6728	6.6137	7.2062	6.0011	7.164	6.6157	6.4254	5.3262	6.5758	8.1487	5.8943	7.2453	6.153	5.6673	5.4476	5.9516	6.1268	6.7038	6.489	6.6106	6.7589	6.1289	5.8212	7.8735	4.8787	6.3165	7.4945	7.1533	6.2165	5.4063	8.3376	7.3286	7.2966	6.7075	7.7425	6.8265	7.2182	6.712	8.0507	4.116	6.6326	7.1712
PF3D7_1200100.mrna1_1	PF3D7_1200100.mrna1_1;1325	1325	9.2328	5.0858	6.7276	5.9201	5.9047	5.4976	6.6371	7.6701	6.4479	9.3329	6.8207	12.9499	5.0592	5.6035	5.4893	6.1406	7.7425	5.3764	6.4464	7.8253	7.0527	7.1433	8.0121	6.5916	8.8477	5.2935	6.83	7.6954	8.0864	7.3842	7.7381	7.1772	6.6496	7.4754	5.2168	6.0283	5.9172	8.221	6.9152	4.5329	4.9932	5.9383	8.7011	6.3259	8.3227	5.796	8.2386	6.0321	5.8192	5.7339	6.0525	8.7139	5.7708	9.3738	6.3616	5.8445	6.7835	6.2824	5.8066	8.078	9.6095	6.8695	7.5504	5.7918	6.193	9.6137	4.847	6.5038	7.2971	6.7192	6.3381	8.4638	5.9107	6.4444	6.721	8.768	7.9769	9.8448	7.2197	6.47	9.8908	5.6525	6.6103	7.4289
PF3D7_1200100.mrna1_1	PF3D7_1200100.mrna1_1;1326	1326	7.3389	6.0923	6.3161	5.8311	6.0148	6.601	7.7597	6.9615	4.8997	7.2336	7.225	12.9839	5.6496	5.7298	5.8632	7.2374	8.2935	5.6605	6.2596	8.4625	6.854	7.9969	6.308	8.1564	9.0649	6.2382	7.4022	7.4498	8.6057	6.8544	8.3719	6.8129	7.6891	9.4349	5.408	7.3682	9.1872	10.348	7.8004	5.6185	4.9616	4.6005	8.5449	9.098	7.4561	6.1235	10.6058	7.0748	5.9793	5.0917	8.2071	8.3202	5.3473	12.318	5.861	6.1759	6.1398	5.5889	5.6436	5.9526	12.6714	6.749	7.7824	8.769	6.3505	10.5082	5.6636	7.4388	6.9227	6.6275	6.6669	8.1904	6.1564	5.8565	6.2623	12.1704	7.4453	6.1959	9.262	6.5514	10.6283	6.5111	7.2024	8.0265
PF3D7_1200100.mrna1_1	PF3D7_1200100.mrna1_1;1327	1327	6.9837	4.9718	5.0387	5.5173	6.2005	4.9873	5.9948	5.025	5.6138	6.6963	5.5583	6.0936	6.6206	4.9556	5.359	5.2157	5.3733	4.1235	5.898	7.1009	5.8972	5.7024	5.1727	5.3806	6.144	4.6502	5.2649	5.9009	6.9363	5.89	6.7845	4.9016	6.5072	5.8079	4.8001	3.9919	4.3284	5.667	5.8924	5.3259	3.557	5.0347	5.9126	4.862	5.8662	4.8293	6.5714	4.7032	5.278	5.2102	5.8577	5.5053	4.4396	7.2823	5.2403	4.5951	5.3688	6.2269	5.1989	5.5537	5.9519	6.3147	5	5.844	5.2008	6.7988	5.4796	5.6636	7.9694	5.0387	5.0544	5.4941	6.3447	5.9338	4.327	6.6149	6.6921	5.4565	6.1876	5.8298	7.4543	5.7952	6.2022	7.9865
PF3D7_1200100.mrna1_1	PF3D7_1200100.mrna1_1;1328	1328	6.3628	6.0804	5.8296	5.14	5.1619	6.0557	5.3005	4.3031	5.0768	5.4967	5.0365	4.812	4.9274	4.9477	5.0652	5.5024	5.4709	4.4861	5.6197	5.8615	6.3595	5.2265	4.839	6.6191	5.09	7.2203	4.5091	5.5622	6.6327	6.2069	5.6899	4.7787	5.3132	5.0339	5.5524	4.6253	5.522	5.8507	5.4026	4.8273	4.5185	3.585	5.0018	4.337	4.723	4.1562	6.0646	5.5329	5.1743	4.5103	4.7409	5.7858	4.3096	5.1264	4.8079	4.1185	5.4383	5.6302	5.4761	1.6229	7.2702	6.1371	4.8997	5.4443	5.3038	4.8909	4.9193	5.6378	7.0401	4.0934	4.8866	4.7533	5.3806	5.0678	5.3452	6.1729	5.8802	5.5125	6.2769	6.5826	5.3219	4.0188	5.7568	6.9085
PF3D7_1200100.mrna1_1	PF3D7_1200100.mrna1_1;1329	1329	5.6519	5.7442	5.0963	4.6809	5.3916	5.0682	4.6299	4.6633	4.8359	5.7452	4.6616	5.5527	5.2705	5.0849	5.2369	4.6887	5.2817	4.5668	4.5928	6.2542	5.2589	6.6479	4.9208	5.8092	5.3526	4.4019	4.354	4.6427	6.1326	6.1148	6.575	3.4101	6.1741	5.2453	6.1483	3.0704	4.4938	4.9878	5.3516	2.2839	4.8063	4.6439	4.3023	4.701	4.8914	5.2574	5.803	8.2438	4.6611	4.7554	5.3865	5.1835	4.3861	6.3776	5.2566	4.6259	5.2854	6.152	5.6323	5.5756	6.0687	6.0323	4.7021	4.7339	5.8107	5.0303	4.9602	6.0067	7.0051	5.3416	4.1835	5.0544	5.7674	5.5033	5.0036	6.5067	5.9839	5.2122	6.0067	5.3111	4.3198	3.0409	5.0725	6.6135
PF3D7_1200100.mrna1_1	PF3D7_1200100.mrna1_1;1330	1330	5.7602	6.1371	5.8861	5.7455	5.5195	10.9606	5.8407	4.6381	5.706	5.9348	5.8265	5.3129	5.4748	4.4229	4.8856	5.211	5.7076	3.6299	5.8861	6.4632	6.2145	6.1534	5.044	6.0802	5.2475	5.2079	5.1297	4.8217	7.1725	5.8209	6.8702	4.8319	5.854	5.4621	4.9269	4.5236	4.7533	5.6453	6.7598	4.6668	5.5151	4.3957	4.2434	5.7049	5.2441	5.2411	5.021	4.9458	4.2327	3.9336	4.8344	5.189	4.8817	6.1635	5.374	5.2346	5.2153	5.6528	4.8875	5.0648	6.6206	6.1589	5.0896	4.347	6.2713	5.3509	4.4456	4.7186	6.957	5.0832	3.1953	5.7393	5.0798	5.1048	6.0951	6.052	6.744	4.4216	6.2521	6.0548	4.858	5.0032	5.6273	7.1493
PF3D7_1200100.mrna1_1	PF3D7_1200100.mrna1_1;1331	1331	6.0963	4.9584	5.3041	5.6328	5.4774	5.0505	5.5774	4.2095	3.6288	6.0785	5.4601	5.4135	5.6608	4.717	4.5392	5.1342	5.8258	3.6439	4.89	5.9277	6.6414	6.2972	5.2664	6.5723	4.797	4.7164	3.5447	5.0587	6.8262	6.3221	6.8093	4.8374	5.6599	5.0631	6.8505	4.1194	4.7463	6.2871	5.5373	6.0732	4.8369	4.5564	5.8032	6.4581	4.9533	3.4476	5.0139	5.8733	5.408	4.8006	6.0376	5.2075	5.1993	6.5741	4.3792	3.4673	5.31	5.9692	5.7323	5.5874	6.8326	5.7112	4.8797	5.8841	4.0909	5.087	4.3016	5.2735	6.8198	5.6935	5.8965	6.21	5.8225	5.3937	5.6302	6.3103	6.0533	6.371	6.0292	5.4822	4.6218	4.8505	6.2793	7.5277
PF3D7_1200100.mrna1_1	PF3D7_1200100.mrna1_1;1332	1332	6.1167	5.6206	5.6568	4.5601	5.4519	5.4182	5.9948	4.9246	4.5904	5.144	6.114	6.2418	5.6011	5.6413	5.0747	5.7626	6.1763	3.5595	5.9184	7.0998	5.7071	6.0494	4.9155	6.3642	6.0277	4.3241	3.1811	5.6285	7.0529	5.3775	6.5295	4.2824	5.1827	5.4496	5.4731	4.382	4.5892	5.101	5.6792	4.4383	3.6299	4.6724	4.464	4.7398	5.213	5.2411	5.7721	6.1649	5.0866	5.7527	5.8647	5.2604	4.5945	6.0332	5.235	4.7328	5.7306	6.4611	5.6682	5.8951	6.2483	6.2304	4.6311	5.0955	5.6462	5.704	5.1453	5.4212	8.0121	6.0361	4.382	5.6676	6.1687	6.0976	5.9439	6.0877	6.6221	7.1265	6.5544	6.3846	4.6747	4.6094	5.9885	7.4399
PF3D7_1200100.mrna1_1	PF3D7_1200100.mrna1_1;1333	1333	5.8086	5.2215	5.3757	5.841	5.269	5.8907	5.5527	4.975	4.1739	6.6858	5.3726	5.8074	5.3118	4.9064	5.4748	5.8329	5.3241	4.7087	4.2426	5.9319	6.1926	6.4885	6.0725	5.6619	4.4783	4.6082	4.1795	5.8161	7.0087	6.7858	6.9217	4.7517	6.5027	5.4902	5.193	5.2032	5.0682	5.3698	5.8135	4.6299	5.8982	4.7554	5.9006	6.5278	4.1383	4.8977	6.3255	5.5756	5.3858	5.9674	5.0858	6.0568	5.235	5.9052	5.5829	5.5119	4.8987	5.9486	5.2426	5.8347	6.5141	5.7428	6.3809	5.7002	6.0757	4.7975	4.3625	5.8929	7.7309	5.7266	5.5404	5.3778	6.5529	5.5423	5.4767	7.0464	6.0826	5.6441	5.9201	6.4419	5.1089	4.4561	6.224	7.3589
PF3D7_1200100.mrna1_1	PF3D7_1200100.mrna1_1;1334	1334	6.0902	5.5835	5.9844	5.5996	5.0648	6.2028	5.4179	4.5747	5.0772	6.3316	5.7051	5.4793	5.3878	4.5429	5.3183	5.133	5.4786	5.2483	3.7279	6.7773	6.547	5.1579	5.0085	5.6288	5.5817	5.275	4.3985	5.3875	6.2815	6.1371	6.6641	4.5644	6.042	5.434	6.2153	4.1538	5.6355	5.3291	5.2498	4.9782	5.1671	5.1542	4.7409	5.0272	4.7263	4.5267	4.7076	7.3614	4.7377	4.9079	5.7957	5.2165	4.3999	6.0409	5.5192	5.0347	4.1715	6.0936	6.2054	3.6404	6.3152	5.804	5.7015	5.4273	5.5292	5.7431	5.8063	5.6533	6.803	3.7782	5.6562	5.5714	6.4348	5.1493	5.1114	6.3047	6.1216	5.6267	5.847	5.4686	5.4043	4.9809	6.3766	6.8776
PF3D7_1200100.mrna1_1	PF3D7_1200100.mrna1_1;1335	1335	5.9262	5.8525	6.1552	5.3981	4.278	6.4189	5.7366	4.4912	4.8324	6.1459	5.9782	5.6067	5.6109	4.9616	5.406	5.4922	5.3219	3.5607	5.9605	6.9864	6.5541	5.2943	4.9695	5.7268	5.3313	4.4403	4.7032	5.067	6.6033	5.8477	6.8026	3.5583	6.019	5.7821	4.4141	4.0347	4.9882	5.9399	6.1695	5.5351	4.9547	4.9449	4.9141	4.6594	5.0553	3.5373	6.0112	8.118	5.9928	4.1094	3.7093	5.4864	3.8268	5.8602	4.0815	5.5853	5.3964	6.1173	5.3388	5.0286	6.2649	6.2977	5.6899	5.7118	5.257	5.1699	4.7517	6.1922	7.3517	5.2917	5.5311	4.9388	5.8733	4.3978	5.4809	6.5281	6.1896	5.3736	6.1679	5.7698	3.9402	4.1432	5.7306	7.3795
PF3D7_1200100.mrna1_1	PF3D7_1200100.mrna1_1;1336	1336	6.2681	5.5466	4.9231	6.4294	5.4915	5.4216	5.6141	5.5264	3.797	5.8405	5.4979	4.7279	5.5292	3.9107	4.701	4.7458	5.5125	3.9146	5.223	5.753	6.0391	3.903	4.9179	5.3284	4.9704	5.2475	4.7197	5.2098	7.1477	5.5975	5.9593	5.116	5.8515	4.9896	5.5494	5.1591	6.0228	5.79	5.7279	5.2269	5.7469	5.5708	5.1855	4.6685	4.0807	4.2943	5.8222	6.9432	4.1867	4.4679	5.3107	5.9568	4.1383	6.6169	5.6696	5.0648	5.6424	6.0932	5.4902	4.8309	6.3501	6.4157	5.3544	5.3498	4.1961	5.5081	5.2203	5.2589	6.5106	5.7748	4.5441	5.6008	5.0361	5.1144	6.6483	6.0531	6.2828	6.388	6.3517	5.3771	5.7544	4.2063	5.9179	8.2092
PF3D7_1200100.mrna1_1	PF3D7_1200100.mrna1_1;1337	1337	6.1965	6.2359	6.2707	5.4938	6.2166	5.3663	5.3085	5.1169	3.4957	6.6013	5.6247	4.6259	6.1379	4.8171	5.5919	5.0921	5.7293	4.9959	4.5595	7.15	6.835	6.4243	5.9098	5.9982	4.7835	4.7404	5.3352	5.8851	6.4469	5.9825	6.0689	5.3971	6.1649	5.2876	4.1659	3.9607	5.4289	4.8851	5.8076	5.1542	4.5204	4.7377	5.2342	5.9399	4.2464	4.017	6.156	6.1266	4.5521	3.9203	5.0883	5.5856	5.4216	5.5304	4.211	4.3978	4.2869	5.9322	5.2437	6.0828	6.2466	6.0314	5.3642	5.9577	5.8352	5.803	5.7751	5.7126	7.4175	5.0475	3.8866	5.7879	6.8245	4.7639	5.5395	6.1871	6.6616	5.7916	6.1721	6.2813	4.6949	4.673	5.6415	7.5816
PF3D7_1200100.mrna1_1	PF3D7_1200100.mrna1_1;1338	1338	5.9432	5.9605	5.7819	6.5094	4.8349	5.6602	5.9798	4.7645	3.9764	6.0868	5.4199	4.3944	5.375	4.067	5.7401	5.5951	4.8099	3.144	5.2479	6.9907	6.7714	6.1089	5.9722	6.0325	4.5981	5.6893	3.1309	5.6576	6.5957	6.4133	6.3025	5.5683	6.4449	5.337	7.4331	2.7613	4.2357	5.2254	5.8639	5.812	5.0295	5.2133	5.5904	4.9914	5.9177	5.1898	5.8334	6.2785	5.111	5.489	5.6064	6.0858	5.3778	5.9775	5.1591	4.9533	4.0772	6.0757	5.925	5.6733	7.2076	6.5067	4.8634	5.1683	5.2334	5.2227	5.7549	5.7074	7.1485	5.5487	4.5236	5.5336	6.3205	5.8809	5.9807	5.8711	6.9878	4.2403	6.5865	5.6949	5.0896	5.1631	6.5544	7.1988
PF3D7_1200100.mrna1_1	PF3D7_1200100.mrna1_1;1339	1339	6.4219	6.6854	5.5957	5.2976	4.7996	4.7285	5.2865	5.1355	3.6938	6.615	6.0934	4.95	5.4877	5.5091	5.671	5.7029	6.2865	4.0126	5.0509	7.4074	7.6185	5.5801	5.9748	5.6194	4.1795	5.1326	3.7192	5.7156	8.3158	6.2399	6.546	5.3635	6.0533	4.1094	5.5865	5.1731	3.7939	5.7957	6.8097	5.5601	5.1239	3.6656	4.111	5.9076	5.2589	4.0925	5.6651	7.9614	4.4893	4.6628	5.6053	5.7425	3.3161	6.2059	5.649	5.133	5.6115	6.471	5.8314	5.5217	6.3604	6.8272	5.588	5.2203	5.4472	5.0488	4.7126	5.488	6.7108	5.8293	4.4886	5.1285	6.9706	4.3291	5.5856	6.1309	6.3583	5.5444	6.2083	6.7116	4.8535	5.211	5.6588	6.8739
PF3D7_1200100.mrna1_1	PF3D7_1200100.mrna1_1;1340	1340	7.1273	5.3823	5.3176	5.6395	5.6421	6.1014	5.2928	4.8115	4.5122	6.0038	5.5619	6.6477	5.4453	3.5373	6.0472	4.7065	5.5889	3.4738	5.5292	6.6291	6.0043	6.6279	5.6103	5.4919	5.1173	5.2513	4.6124	4.9796	6.694	6.1216	6.7262	4.6299	6.0097	5.714	5.5466	4.7021	4.3625	5.6384	6.0197	4.1497	4.9964	4.251	5.5632	5.3551	6.3619	5.5214	7.0475	6.6907	4.5856	5.3477	5.0268	6.2284	5.2227	6.132	4.9236	4.8304	4.2987	5.9862	5.5454	4.4951	6.1989	5.7115	5.6185	5.0674	4.706	5.7206	4.6887	5.6387	8.2947	5.3114	5.3176	5.6764	5.6331	5.2083	6.1741	6.1572	6.541	6.3219	6.437	4.8787	3.8738	5.3334	6.0097	7.3908
PF3D7_1200100.mrna1_1	PF3D7_1200100.mrna1_1;1341	1341	6.3471	5.8202	5.7626	5.8812	5.464	5.366	4.7824	4.7436	4.8253	6.6165	4.266	4.8525	6.2225	4.6415	4.9355	5.8647	5.3586	5.0535	6.1793	7.239	7.4774	6.3439	5.732	5.504	5.4111	4.2547	5.1993	4.9946	6.3985	6.9001	6.8142	5.7692	5.0815	5.218	7.3664	4.2623	4.435	6.2228	5.6389	4.7772	5.1173	4.7745	5.3154	4.8288	5.1739	4.1367	6.4954	6.1999	5.1313	6.4428	5.5865	5.3165	3.5059	5.7068	5.6267	5.7631	4.9227	6.1928	5.7698	3.6427	5.5552	7.0905	8.5481	5.689	4.9832	5.6826	5.0934	4.8364	8.5379	5.6781	5.0674	5.5904	7.146	4.9093	4.9882	5.7942	6.1961	8.9154	6.6984	6.285	5.8669	4.6565	6.0906	8.1589
PF3D7_1200100.mrna1_1	PF3D7_1200100.mrna1_1;1342	1342	5.8602	5.8359	5.6873	6.0394	5.8243	5.6927	5.2211	5.4016	4.1811	5.8253	6.0219	4.774	5.3677	3.7708	5.3176	5.3916	5.582	5.8104	5.5549	6.8101	5.96	5.6857	5.4499	6.3036	5.1334	7.1183	6.714	4.9593	6.7958	6.5945	6.8296	5.374	6.0847	5.2813	7.9134	6.3352	5.1189	6.1322	5.7616	5.2713	6.3568	6.5945	5.2761	5.4591	5.4656	4.7761	6.9812	5.983	4.7015	6.4819	6.0166	5.6744	5.7463	5.3391	5.6988	5.366	4.3764	6.2407	6.4534	5.1747	6.045	6.4502	7.8809	6.8795	3.5862	5.9686	4.9359	4.7027	8.7102	5.5354	6.5773	5.3723	6.4689	5.2578	5.7578	5.3491	7.0763	7.6176	6.8025	6.5726	5.5518	6.283	5.204	8.2008
PF3D7_1200100.mrna1_1	PF3D7_1200100.mrna1_1;1343	1343	6.7776	6.6005	5.2776	6.3447	4.4542	5.8237	6.6104	7.5754	3.4515	6.6758	6.3726	5.0972	5.3306	3.7666	5.7304	5.1997	7.9147	4.9303	5.0103	9.1361	6.1851	5.3395	11.7946	5.4253	8.5567	11.2686	7.8893	4.8176	8.776	6.6209	6.9331	12.3102	4.9402	9.1984	10.9825	7.375	6.1035	8.6506	5.3381	6.5596	8.2467	4.5886	3.5484	5.5841	6.7875	5.3712	9.0437	5.3409	4.6679	7.1604	9.1595	5.6614	6.3846	6.1645	5.8071	3.4803	4.7597	8.5164	6.3558	4.2869	5.5527	6.6193	8.082	7.0409	6.5797	7.0661	5.5239	4.9284	7.7806	5.3248	6.0085	5.5429	11.1881	5.6314	6.3475	5.0435	8.2085	6.4748	6.9964	8.2286	7.9595	5.4627	6.2527	7.0595
PF3D7_1200100.mrna1_1	PF3D7_1200100.mrna1_1;1344	1344	7.2762	6.7409	5.2327	5.3576	4.9855	5.9446	5.1647	5.4118	3.9241	8.0253	5.6988	7.0394	5.0798	4.4679	5.904	6.0159	5.9686	5.5595	4.6519	6.5612	9.422	5.7214	6.5089	6.1169	7.1669	10.0521	7.1889	5.0422	5.6038	7.4384	6.288	6.1727	5.2024	8.0584	9.7938	6.2344	5.86	9.6338	11.2478	5.319	5.2118	4.5261	5.0836	4.7719	5.5295	6.2748	8.2483	11.2009	5.111	7.0254	7.9634	5.9148	5.8169	6.9644	7.4111	5.0117	4.4899	6.7361	5.9011	5.4074	6.1607	6.5886	8.6098	8.3556	6.228	6.2369	5.2694	5.6421	7.8183	6.1673	5.392	5.0942	7.0057	5.5298	5.4439	7.5011	8.7208	5.6088	7.9945	6.9964	6.5162	6.2124	6.0224	7.946
PF3D7_1200100.mrna1_1	PF3D7_1200100.mrna1_1;1345	1345	6.701	6.1144	4.9551	5.1131	3.9298	6.3255	5.8133	6.5379	3.0444	7.2138	5.1663	4.6129	5.5916	4.0461	6.0568	5.2924	6.3656	4.2525	4.2824	6.4492	7.4278	5.1069	5.0505	5.5429	6.1641	9.7164	6.7716	4.9741	7.2166	6.5122	6.4328	4.6993	6.3851	7.3072	9.8739	6.8384	5.5561	8.081	11.0491	4.9791	6.1332	3.9383	5.5323	3.6439	5.3858	5.3903	6.6768	10.0457	5.5475	7.3676	7.7369	5.811	5.615	6.6496	6.3189	5.6035	4.7908	6.0157	5.4346	5.0725	5.8941	6.6571	9.5643	8.1194	6.1813	5.6256	4.9828	6.1861	9.1517	6.359	5.8347	4.9369	6.8171	5.991	5.615	7.1551	8.0074	7.751	8.2625	6.8377	6.3397	4.3241	6.6938	8.2694
PF3D7_1200100.mrna1_1	PF3D7_1200100.mrna1_1;1346	1346	7.3885	5.2118	6.0566	6.0466	4.7197	6.948	6.0753	6.1158	3.2675	7.7337	6.1546	6.8321	5.3775	3.7203	6.3315	5.4777	6.0367	5.1819	5.4825	4.9837	7.4851	5.1707	4.8063	5.7642	6.8802	9.5039	6.9651	5.4715	6.1787	7.173	6.5339	4.7608	5.6226	7.4799	9.4479	6.7772	5.9317	7.3635	11.1918	4.9704	5.4653	4.3597	4.3999	4.585	7.4341	5.1272	6.9543	10.1643	4.7027	6.9601	7.4908	4.8723	5.9033	6.7481	6.3489	6.0917	6.1888	5.6727	5.4158	4.5777	4.9814	6.6642	8.5506	8.0552	6.4131	5.497	5.2219	5.1655	10.7049	5.8755	4.6999	6.1301	7.0099	6.0281	5.5686	8.4218	8.5492	6.4744	8.2414	6.7373	5.7447	5.0751	6.2122	9.8042
PF3D7_1200100.mrna1_1	PF3D7_1200100.mrna1_1;1347	1347	7.3706	5.5068	5.689	5.9995	4.6859	6.1926	6.6263	4.6525	2.858	7.4034	4.784	7.0801	5.3226	4.7323	6.4268	6.8986	6.8623	6.5986	5.3259	5.7353	6.6289	6.7262	7.3427	5.9296	6.9052	9.5258	6.1753	6.2793	6.144	6.6411	6.8032	6.9591	6.8919	6.9256	9.4368	6.3116	5.6206	6.9938	11.2215	5.4947	8.9655	4.723	4.0618	5.1675	4.4601	6.3365	7.2926	10.2506	10.5816	7.279	8.4618	5.155	5.5401	6.0603	6.3623	6.017	4.7866	6.3792	5.3954	5.1906	5.3719	7.6174	9.4516	7.7397	6.7838	6.4917	5.9122	6.5992	11.6603	5.4967	5.761	5.3761	7.4024	5.8565	5.7991	7.7261	7.9473	7.5697	8.0074	6.9646	5.4168	6.2655	6.735	10.917
PF3D7_1200100.mrna1_1	PF3D7_1200100.mrna1_1;1348	1348	7.2413	5.0369	5.4757	5.8505	5.0764	5.3501	5.4738	5.7347	4.06	7.1104	5.2114	5.4915	5.3799	3.557	5.1432	5.9887	9.342	3.9681	5.4909	6.2192	6.0498	6.3514	5.4764	8.1566	6.7211	9.6166	6.5087	6.0123	6.1623	6.5122	6.7033	3.4673	7.8937	7.0534	9.2146	7.1853	5.8547	6.0246	11.1125	3.8709	7.5953	5.2861	5.2441	5.4036	6.3889	4.7093	6.3761	10.181	5.1156	7.8342	7.9415	4.5348	6.1827	6.3667	5.6579	6.6221	4.8258	5.7296	6.023	4.7787	4.985	6.4016	9.1739	7.5798	6.144	5.9136	4.8314	5.6533	11.309	5.6401	6.4094	4.8063	6.7509	5.9891	5.848	8.3049	7.729	8.4415	7.4407	6.6044	5.3406	6.4029	6.5033	11.7216
PF3D7_1200100.mrna1_1	PF3D7_1200100.mrna1_1;1349	1349	7.9429	9.483	5.5248	5.9761	3.8972	8.515	7.4179	7.621	4.7708	7.9186	5.3125	5.7192	5.5972	4.0583	9.0382	7.762	7.9815	5.126	5.9896	6.9982	7.0748	6.3082	5.4496	10.0954	6.3054	8.6681	7.0902	6.2313	6.8748	7.6966	6.9832	5.5826	10.1066	7.5654	8.765	7.0029	6.952	7.2206	11.0916	8.1154	6.2067	5.7065	3.6982	5.1416	7.2619	10.1192	5.6817	9.8468	6.3961	7.8077	8.2707	5.84	6.1315	6.8669	6.55	10.189	5.4992	7.5585	9.5313	5.9035	5.8637	6.5841	9.9709	8.8267	5.8392	6.1637	6.0719	6.0126	11.6195	6.2623	7.8668	6.1888	9.5566	9.7785	5.8917	8.1464	8.1216	8.4965	8.6313	7.3432	6.873	6.364	6.71	11.0478
PF3D7_1200100.mrna1_1	PF3D7_1200100.mrna1_1;1350	1350	7.0768	7.2561	5.2036	4.9406	2.844	6.5504	5.3999	4.6129	3.1875	7.0621	5.3143	4.8359	5.1675	3.5838	6.7245	6.269	6.8158	5.314	5.6571	6.5201	6.2114	4.1715	4.8258	7.4998	6.5986	9.2513	5.5232	5.7753	6.6067	7.8374	6.1216	4.0453	7.5283	6.9265	8.9935	5.6952	5.0299	6.2952	11.3606	7.2338	6.9744	5.0747	5.4912	6.3254	6.2627	7.2456	5.0768	10.1749	4.9823	5.6823	5.6235	5.1408	4.8207	5.6433	6.4373	7.4037	3.5135	7.1413	6.155	4.6375	5.1587	6.1479	7.3809	7.7285	7.3601	5.846	5.5144	5.5635	10.9922	6.8874	6.4136	4.6747	7.3888	5.8197	5.0308	8.2426	7.733	5.4512	8.7534	8.328	5.6308	6.0239	5.263	10.2158
PF3D7_1200100.mrna1_1	PF3D7_1200100.mrna1_1;1351	1351	5.7753	6.2365	4.4692	6.1225	3.4236	6.4416	5.1473	4.6011	4.0618	6.9599	4.9841	5.3448	4.8851	3.7991	6.6187	5.6311	7.2123	3.9928	5.1396	6.8755	6.8167	5.4209	5.6738	8.7389	6.2112	8.746	5.3151	5.916	6.9029	7.523	6.949	4.2071	8.8277	6.4671	9.0006	5.726	4.6938	5.7186	11.1556	5.4867	4.6064	4.7431	5.1027	4.1027	5.4279	5.7716	5.8535	10.3399	3.1326	6.2519	5.6531	5.5741	5.6384	6.5217	6.6622	6.0629	5.2615	5.8909	5.4767	1.9486	5.4699	5.9083	7.554	7.3825	8.6384	4.9491	5.568	5.2334	10.8556	6.9853	4.9069	5.7769	6.2392	5.9914	5.6473	8.1841	7.0749	5.2342	7.2668	9.2729	6.6538	5.9479	5.7339	10.5371
PF3D7_1200100.mrna1_1	PF3D7_1200100.mrna1_1;1352	1352	8.1669	5.875	3.8689	7.1116	5.7458	6.0481	5.1514	5.4185	3.8043	8.6992	5.7447	5.6733	6.9923	5.2087	6.0061	6.1779	6.7206	4.847	5.6562	6.8595	5.5589	5.3716	5.3736	6.856	5.852	8.9953	5.8926	5.6873	6.8396	6.6997	6.8185	3.2219	6.3065	6.6865	8.3856	6.2061	5.5708	6.0181	11.2997	6.6359	4.228	5.2067	5.7887	4.1699	6.4886	6.1967	5.9418	10.0924	4.6415	6.2974	5.0219	4.2441	5.7434	6.0826	6.6358	5.975	4.8555	6.588	5.2141	3.3219	5.9091	6.14	7.6143	7.4562	8.1138	5.8997	5.4296	5.5198	7.5209	6.8497	5.3172	5.6285	7.0707	5.4205	5.342	8.1468	7.3534	5.7814	8.1162	9.2066	6.097	5.7076	5.988	8.5023
PF3D7_1200100.mrna1_1	PF3D7_1200100.mrna1_1;1353	1353	7.0141	8.3087	4.1383	6.5174	4.6525	6.1641	6.0959	5.488	5.1247	6.7854	6.5122	7.2986	5.6831	5.4828	6.1699	7.6223	7.0084	5.5148	5.8625	7.0635	6.1285	6.2348	4.5429	8.9866	4.6017	6.3395	5.3259	5.6662	7.1403	7.0098	7.4179	4.4114	8.6757	5.5351	6.4872	5.7934	5.0391	5.2657	11.1437	8.5134	5.5531	5.1627	5.8716	5.1073	6.3207	5.3089	5.4087	10.124	4.7015	8.2166	5.1922	5.2619	9.5263	6.5836	7.7681	5.0622	5.3778	9.1753	5.2895	6.3246	6.3672	5.667	10.2665	8.7588	11.0751	7.0018	7.2702	5.4499	8.5041	9.147	3.6803	6.0936	10.3588	5.2668	6.8733	7.7862	7.2061	6.0618	9.0721	11.4737	7.3832	8.0961	6.0407	9.3462
PF3D7_1200100.mrna1_1	PF3D7_1200100.mrna1_1;1354	1354	6.6914	6.9391	4.5771	5.879	4.6594	5.3477	6.2954	6.3787	4.3399	7.521	5.8507	5.3194	5.7554	3.8836	5.8807	5.643	7.4687	4.9672	4.2273	5.8669	6.6378	8.4269	6.1924	8.683	4.991	6.1313	4.2713	4.5951	6.8516	7.2823	8.99	5.6966	8.697	5.9704	6.2884	4.9059	5.23	4.6668	10.9755	6.9488	6.0815	4.0841	4.4087	5.3345	5.5723	6.0029	5.2327	9.9751	4.1554	6.9179	5.7471	4.1707	5.6611	7.743	6.9541	5.585	6.5424	7.0292	4.9505	5.1457	5.464	6.463	8.0535	10.4174	8.9422	5.9227	6.3171	5.487	6.1751	8.1407	6.4461	7.2438	8.0915	5.7863	5.3459	6.9142	7.8008	4.9155	9.887	9.807	6.6124	6.044	5.9451	8.5142
PF3D7_1200100.mrna1_1	PF3D7_1200100.mrna1_1;1355	1355	6.7144	6.2141	5.0661	5.0575	5.2998	5.067	5.7903	4.3868	5.1566	7.3105	5.9695	4.8171	4.9184	3.4182	5.7631	6.5911	7.0347	4.511	4.8161	6.0923	6.6437	5.2137	5.4718	8.4505	5.4232	6.1985	3.591	4.6513	5.9602	6.5951	5.7377	5.1607	7.9754	5.969	6.4038	3.0426	4.7469	5.6421	7.2814	5.8841	4.8104	4.1408	4.706	5.4118	5.3313	6.6333	4.0179	7.1226	3.9222	6.3565	5.5601	4.6809	4.5601	5.9486	6.4643	6.3509	5.5037	7.2053	5.4436	4.8679	5.3111	6.0785	7.9128	7.9316	9.269	6.5668	6.0904	5.6882	6.965	6.9226	5.9329	4.813	7.5765	5.8452	5.8435	5.841	7.4854	6.212	7.5328	9.7716	5.6628	6.3942	5.9621	7.8165
PF3D7_1200100.mrna1_1	PF3D7_1200100.mrna1_1;1356	1356	7.8841	7.8004	5.5625	5.4864	4.7104	6.3152	5.0233	4.4588	3.7729	8.607	5.3537	5.0023	4.7655	4.696	5.5138	6.5854	6.4914	4.7908	6.9595	6.7878	5.5759	5.8972	5.9155	7.4339	4.8777	6.0856	4.7949	6.0043	6.6446	5.9474	5.6505	3.3561	7.2021	5.4963	6.1689	4.5729	2.7634	5.1489	6.2453	7.4035	8.2124	3.8278	4.6588	6.1064	7.0458	5.7455	5.7962	5.2998	4.8787	5.5629	3.4983	4.857	3.7793	5.8704	6.328	5.2772	5.0067	8.1203	5.8309	5.1301	5.5534	5.8924	8.3222	6.1773	9.4386	9.8279	4.905	5.1522	7.4305	7.2383	5.1957	5.6433	8.7787	5.6778	5.2361	5.7487	7.6673	5.978	6.4573	9.3748	9.6793	6.2396	5.0112	7.5668
PF3D7_1200100.mrna1_1	PF3D7_1200100.mrna1_1;1357	1357	6.539	7.0062	4.691	5.1243	2.8777	5.7879	5.0657	3.9411	4.7263	6.5586	4.5741	4.9026	4.0036	3.266	6.3352	5.8184	4.6865	3.8768	5.1819	5.2207	8.3557	4.3406	5.0742	6.7557	4.669	8.5827	4.4269	3.9955	5.4525	7.3351	6.3092	3.9653	7.2934	4.2472	7.599	2.729	4.5656	4.851	5.2176	5.6614	4.969	2.7887	4.1747	4.6848	4.7208	4.3125	4.6865	4.8475	3.6542	5.1759	4.2327	4.7882	3.4046	4.3441	5.9713	4.5564	5.1615	5.5561	5.0579	4.2965	4.706	5.4519	6.2643	5.5388	6.5523	5.8897	4.8186	4.9625	5.4333	5.06	2.9486	5.2005	7.0981	6.2267	5.1457	5.384	6.4499	5.3809	5.68	7.2652	6.1375	4.2861	5.3709	5.4861
PF3D7_1200100.mrna1_1	PF3D7_1200100.mrna1_1;1358	1358	6.7434	8.0444	5.2199	5.2608	3.6915	5.4094	5.3023	4.6508	4.0453	6.7316	4.2188	7.7154	4.6358	4.2935	5.1579	6.2515	5.9662	5.1408	5.233	6.8923	6.7502	5.5515	5.0896	7.0722	4.7219	3.4647	4.696	4.935	6.33	6.0339	6.688	4.6106	7.7396	5.557	4.5625	5.0072	3.4249	5.7076	8.0751	7.2447	3.6276	4.4594	4.9059	4.8171	5.6235	3.854	4.8904	7.9001	3.4141	5.3484	4.9006	5.5148	5.545	5.5774	6.1633	5.394	5.636	8.8563	5.2149	4.8253	4.3441	6.1363	7.5598	6.1801	9.0756	6.6384	6.9378	5.9385	6.2325	6.1737	4.812	5.9208	9.7298	6.3916	5.1546	4.2884	7.1427	6.045	6.5132	9.1538	6.3644	7.1863	6.364	6.1827
PF3D7_1200100.mrna1_1	PF3D7_1200100.mrna1_1;1359	1359	6.754	8.0325	4.7819	4.6398	4.9303	6.6771	7.1788	7.413	3.4906	6.4723	4.5416	4.6865	5.3219	4.7447	6.8818	5.6882	7.458	4.2502	4.9777	5.0058	6.4746	5.2346	4.8068	6.3441	3.5472	4.0259	4.3147	4.785	5.7732	6.1008	6.3416	2.4463	6.4175	5.8787	4.7485	1.6041	5.2987	4.7554	5.9074	6.0041	5.3388	4.8074	4.235	4.4012	5.5351	3.5922	5.3434	5.319	3.0161	6.0672	5.0635	6.0555	4.6696	5.6522	5.6716	3.8032	5.726	9.4751	6.2512	4.6194	4.8718	5.7428	7.719	5.3565	7.4919	6.8142	5.8701	4.7203	5.3505	5.7032	3.847	6.1833	8.746	7.0356	5.4673	5.0383	6.2052	5.7082	6.2754	8.7968	5.2802	6.7858	5.5515	5.5454
PF3D7_1200100.mrna1_1	PF3D7_1200100.mrna1_1;1360	1360	6.8825	5.4803	9.9944	5.1039	2.9946	4.9649	6.0126	6.6784	3.9644	6.9717	4.4963	4.5898	4.9064	4.4343	5.3313	4.8924	6.9704	5.1301	4.1243	4.9383	6.157	3.5361	5.6814	6.2841	4.2563	4.0661	4.7708	3.1731	5.8276	6.0352	5.1699	3.7247	5.3466	5.0609	4.0215	4.3212	4.9146	3.9486	5.6381	5.3547	5.3323	4.3771	5.4346	4.2943	6.0043	8.6991	4.6713	5.7629	3.9533	7.7047	5.3611	4.9317	4.6548	5.0631	4.8319	8.2608	6.4963	6.6961	6.3985	5.0475	5.3792	5.0531	6.9591	4.7934	10.832	7.273	5.106	4.9246	4.3291	5.2273	9.0842	6.1274	7.7674	6.9412	4.7934	5.9243	6.6728	4.8115	5.3923	11.6387	6.5733	5.4676	7.0006	4.4529
PF3D7_1200100.mrna1_1	PF3D7_1200100.mrna1_1;1361	1361	7.0749	6.9129	8.9662	4.8748	7.2399	5.8999	6.3245	6.7824	6.3968	7.7643	6.5326	3.5286	4.7257	6.8957	5.4525	5.4283	7.0618	4.8027	5.3377	5.5401	6.3528	6.0376	5.6091	7.0281	5.8846	3.7729	9.0585	5.7015	5.1965	5.7552	7.2377	4.4135	6.1173	6.4386	4.5336	9.4845	5.3667	4.1268	7.1552	5.2521	4.4931	2.9727	3.6194	4.0764	6.5003	6.0272	5.067	7.3791	2.5059	6.6256	5.6355	5.5236	3.8379	5.5466	7.0561	6.2655	6.9662	10.5357	5.3789	5.0391	5.408	6.1558	8.0556	6.3611	10.2056	8.3205	4.9869	5.6848	4.9364	6.029	6.3959	6.3181	10.896	6.7466	5.8743	5.9498	7.5756	5.373	6.2426	11.0909	7.0599	5.4976	5.0045	5.3837
PF3D7_1200100.mrna1_1	PF3D7_1200100.mrna1_1;1362	1362	6.8044	5.3172	4.6223	3.9588	2.7203	8.8232	5.7871	6.5635	4.594	6.0572	5.0596	4.8146	4.3799	1.7442	8.6394	4.5975	7.3656	3.3799	3.4489	4.9345	6.3174	5.5753	4.756	5.5441	5.2319	3.9136	6.9597	3.7148	4.0968	5.4111	6.6719	4.2464	5.5622	6.0879	2.1827	6.3009	3.5993	4.4976	5.4393	4.6076	6.6493	2.585	4.6165	4.5856	4.8565	4.6971	4.408	4.9155	2.4803	5.3413	4.254	4.4764	3.6668	5.6285	4.373	4.7506	6.8612	6.6103	6.5212	4.0985	5.4439	4.9941	5.3516	4.9406	7.7723	7.0309	4.359	4.4841	5.1035	4.6485	5.6032	6.4578	6.4817	7.1916	5.6999	4.8017	6.8285	5.1396	5.5844	8.4499	7.1962	4.1235	5.1882	3.9155
PF3D7_1200100.mrna1_1	PF3D7_1200100.mrna1_1;1365	1365	6.6498	5.2296	3.86	4.9732	4.1152	8.9367	6.3143	7.3958	3.2525	6.8595	5.9305	5.7208	4.4343	3.591	8.5905	5.0085	7.203	3.1985	4.0391	6.1322	5.7586	5.4761	4.7708	5.6651	6.6459	4.126	5.1663	4.9378	5.6974	6.0321	6.7071	2.9928	5.0094	7.4879	3.6381	3.8115	4.5198	4.846	4.7949	4.6135	4.3132	4.2525	4.6112	3.2265	5.3291	5.4656	5.7669	5.723	4.5379	8.8893	3.7203	5.0712	4.8992000000000004	5.5981	5.3259	5.5512	4.99	7.7383	5.8607	4.4469	5.1293	5.6334	5.2346	5.5531	7.7531	6.0155	4.3916	5.0184	5.6168	4.8699	5.5877	5.854	8.1245	6.9435	5.5677	5.8286	7.0861	4.8968	5.0976	7.4523	6.7633	3.406	5.0224	4.2913
PF3D7_1200100.mrna1_1	PF3D7_1200100.mrna1_1;1366	1366	6.1262	5.288	5.5641	8.6934	4.6352	8.1513	6.7074	7.2304	4.7856	6.7274	5.9435	5.5376	7.5872	4.9505	8.5715	5.3248	7.5161	4.0347	6.0358	4.3999	6.0224	6.7564	4.3999	6.8267	7.0103	4.4074	5.5345	5.7879	4.7355	6.1522	7.1599	3.189	6.7483	7.8514	4.2645	4.8649	6.7978	5.4588	6.5625	4.969	5.1194	5.4725	4.0027	5.4386	6.0936	6.2858	5.643	5.6317	5.0255	11.4355	5.6988	3.6369	4.278	6.0685	4.8445	5.8232	6.0505	5.7211	6.093	4.4229	6.2242	6.7545	6.3644	4.7782	8.5033	6.0041	4.6854	5.2491	5.5629	4.4699	5.0566	6.7413	6.5489	7.3581	5.2487	6.7871	7.6901	5.9279	5.3909	9.5565	6.5715	5.4107	5.7522	3.1875
PF3D7_1200100.mrna1_1	PF3D7_1200100.mrna1_1;1367	1367	7.5651	6.8056	5.5401	4.6427	5.374	9.0172	6.8102	7.3656	5.0058	7.7454	5.5729	12.7852	5.2968	6.5644	9.4636	5.8215	8.0856	4.843	4.8156	5.7195	6.9248	6.9706	6.415	7.0812	7.0594	5.3067	5.2865	5.7934	5.3284	7.289	7.9773	4.9635	7.0003	8.0832	5.9866	3.5185	5.2585	6.7467	6.4145	5.0193	5.1514	3.9882	5.2821	5.8612	7.8106	5.8644	6.0921	6.1334	5.8485	11.7168	7.1703	5.8357	5.3234	6.6822	4.9406	5.7353	6.7996	6.541	5.4845	6.2895	5.8684	6.8607	7.3776	5.5081	8.2251	7.283	4.0934	6.2551	5.1747	6.0175	5.957	7.6782	9.8846	6.9566	7.3358	6.6242	7.635	5.4973	5.9193	9.3776	7.2931	5.7637	5.1334	5.5125
PF3D7_1200100.mrna1_1	PF3D7_1200100.mrna1_1;1368	1368	6.7944	5.1574	6.1318	5.4403	6.0119	9.914	6.8501	7.4871	5.0738	7.8633	5.9973	7.4975	5.9231	5.9941	10.4808	5.5686	7.6656	4.3681	5.5475	6.4874	6.5905	7.0521	5.8502	6.3147	7.947	4.9373	6.0088	5.4012	6.7925	6.6154	7.6648	3.1489	6.2924	8.2643	4.6317	5.3198	5.0361	5.7071	7.8992000000000004	5.5392	4.5934	5.1574	5.7658	6.4756	5.689	6.2944	4.844	7.8608	4.8334	7.942	5.1747	5.1723	3.8379	6.1969	6.36	6.5237	7.3343	8.7418	5.8412	4.8435	11.705	6.9248	6.3112	5.1404	6.4366	6.4152	5.057	6.0034	6.2128	6.7047	6.0813	7.2158	9.3179	6.708	6.7983	10.9453	8.2739	5.9807	5.8716	7.9896	6.7218	4.975	5.9425	6.3906
PF3D7_1200100.mrna1_1	PF3D7_1200100.mrna1_1;1369	1369	6.496	5.68	4.917	5.9855	3.8679	9.5029	5.7666	6.2252	3.5323	6.7655	5.2161	6.5136	4.6781	3.3349	10.0317	5.306	7.0297	3.4893	4.6554	5.6273	6.5758	5.4673	6.0099	5.3413	6.4031	4.8982	4.435	3.8934	5.9376	7.3975	6.7823	5.4532	4.3132	7.1017	3.8972	4.4705	4.5484	4.7772	7.0973	4.4548	4.6253	4.8237	4.9882	5.4192	5.8184	5.1387	4.5441	6.4229	4.7312	9.243	4.516	4.9126	3.7104	6.0708	4.8186	3.5286	7.5125	6.5166	5.7131	4.3702	5.2145	5.6693	5.6395	4.8435	5.2192	5.9841	4.3031	5.4744	4.5122	6.2244	5.0883	6.6545	7.829	6.7092	5.4989	5.5823	7.8234	4.6439	5.7115	6.1137	5.7282	5.1077	6.2386	4.6988
PF3D7_1200100.mrna1_1	PF3D7_1200100.mrna1_1;1370	1370	6.8612	7.7003	4.8972	6.724	5.4542	9.3088	5.1301	4.2464	4.2935	7.0249	4.9069	6.0345	5.6687	4.5185	9.4072	4.9612	5.6639	2.4303	3.9982	5.8166	5.3462	6.1783	5.4712	4.9174	6.8962	4.1579	4.2319	4.9026	6.4619	6.2772	7.4861	3.9662	4.8166	6.9326	5.1268	4.8032	5.0959	7.8681	5.8992000000000004	6.0405	3.5801	5.2254	5.2307	5.1942	6.115	4.8094	4.8171	5.7552	4.2357	7.9295	4.6082	5.0858	4.0488	6.321	6.9333	4.8968	7.2575	5.1871	5.5629	7.4732	5.2188	6.6799	6.1845	5.3604	6.0613	5.8153	4.6943	5.2596	6.3633	6.4653	4.6058	7.0411	6.8515	6.1039	4.888	6.3363	8.028	6.0295	5.4828	6.6011	5.7192	4.3391	6.5121	6.7325
PF3D7_1200100.mrna1_1	PF3D7_1200100.mrna1_1;1371	1371	6.7302	10.7164	5.299	6.2022	5.8669	8.9358	5.7511	5.9378	4.723	7.3255	3.9955	6.9316	5.9479	4.5192	9.0392	5.5195	5.2906	5.0135	4.8405	5.9477	7.1951	4.3985	6.5818	5.193	6.2865	4.4931	5.0925	5.0887	6.5654	7.1906	6.1125	7.02	4.1119	6.4543	4.7043	4.9107	4.09	5.4269	6.0768	10.2204	4.6848	3.7004	6.6724	5.9841	6.2213	6.9267	4.5747	6.7376	5.073	6.4687	5.3916	6.5329	4.2832	5.9623	6.316	4.9782	7.1947	6.0577	5.858	4.9964	5.5317	6.9029	8.2283	5.0522	5.6946	5.2449	5.2724	5.2242	5.6355	5.5756	6.3724	7.1938	8.427	5.9964	6.432	5.9001	7.8993	7.2859	6.2422	6.5215	6.3494	5.898	5.4256	5.9406
PF3D7_1200100.mrna1_1	PF3D7_1200100.mrna1_1;1372	1372	6.4346	5.1106	5.5416	5.0875	2.7485	8.893	5.5632	4.4548	4.5534	6.9575	4.7192	5.9798	5.68	4.8545	8.8289	4.8846	5.6559	3.3854	4.5286	3.5668	6.6509	4.7082	4.1643	6.2124	7.4626	4.2928	4.7495	5.0197	6.1783	6.0321	5.7714	4.2087	5.3212	8.531	4.5002	2.7181	4.4403	4.6311	5.5934	4.3709	5.1518	4.254	4.5135	3.0583	5.634	5.0751	3.5072	6.219	6.6342	5.2079	5.4383	4.6294	2.4005	4.4614	5.9074	4.5329	7.7748	5.114	5.3295	5.5357	4.916	5.4118	8.8181	4.7004	5.142	5.5759	4.1227	5.3009	5.487	5.7845	3.7485	8.0729	6.2752	6.4446	5.9789	4.073	7.5654	9.053	5.2939	5.7148	6.0248	5.3085	5.2261	4.7692
PF3D7_1200100.mrna1_1	PF3D7_1200100.mrna1_1;1373	1373	6.4358	6.0128	6.9377	5.9741	4.3334	8.9738	5.5975	5.0819	2.8197	7.3192	5.0811	6.04	6.8734	3.9298	9.4578	5.2032	6.0768	4.0917	5.3537	5.251	8.1081	4.9279	6.3198	5.78	5.246	4.3341	4.6792	5.0117	5.7247	8.0934	6.4954	3.645	5.0505	5.888	4.6542	5.0405	4.5945	5.5512	6.0213	5.4466	3.6017	4.6565	5.5895	5.6536	6.0435	5.0704	4.7317	5.8283	5.3757	5.2728	5.1214	5.2657	5.2746	5.9975	5.4867	4.1514	5.4439	5.6308	5.6665	5.7892	5.5777	6.4971	8.4921	5.2828	5.2578	5.8848	5.3176	4.4744	6.0909	4.8435	4.7181	6.2948	6.5002	6.4294	6.3537	6.3207	8.1036	7.2771	5.4809	5.4709	5.9595	3.7929	6.2761	6.1129
PF3D7_1200100.mrna1_1	PF3D7_1200100.mrna1_1;1374	1374	7.3455	5.8664	10.9443	5.8497	5.9725	9.4091	5.4199	6.2118	6.6365	7.5494	6.2392	6.7617	6.0997	6.7772	9.2566	5.1827	6.4733	2.7592	5.6273	9.6338	7.3172	5.8634	7.252	7.0986	5.43	5.4584	4.6554	5.2619	9.5037	7.0544	6.8381	6.4338	6.0875	5.3377	5.6913	4.2464	6.1198	5.2434	5.6899	4.1506	8.0069	5.1035	6.6511	8.1349	6.6331	5.7024	6.0197	5.8934	4.9495	5.7703	5.904	5.2772	4.2935	6.6814	6.3903	6.2468	6.7263	10.7714	6.0097	6.0405	6.6942	6.7382	6.5412	5.1953	4.9355	7.2185	5.1473	4.8689	6.6228	7.2596	5.466	6.8117	12.542	7.1837	6.4109	5.5792	7.567	6.5593	6.3223	6.697	6.772	5.2525	5.6699	6.1473
PF3D7_1200100.mrna1_1	PF3D7_1200100.mrna1_1;1375	1375	8.7258	4.8846	5.3031	5.9995	3.211	8.7397	5.3961	5.9484	4.5141	7.6714	5.1823	5.5537	5.5188	3.6554	9.0051	4.9672	6.1346	3.845	4.0054	4.785	6.098	3.7474	5.7027	5.0286	5.3698	4.3971	4.3427	5.8362	5.2392	6.8818	7.5283	3.8639	5.4692	5.607	6.4216	2.8699	4.3052	5.5232	4.7032	2.384	5.2441	4.9098	5.6879	6.0777	9.064	5.9086	5.4663	5.9366	4.4822	4.8625	5.3111	4.9639	3.5583	6.8487	5.1985	4.5286	4.3111	4.3031	5.9369	5.5807	5.2551	6.5792	6.2795	5.4002	6.3944	5.5804	4.7597	6.0221	6.3232	5.7385	5.1355	5.8467	7.5143	6.285	6.4894	4.9672	8.2882	7.3245	5.3266	6.2623	5.6545	5.2437	6.4366	5.935
PF3D7_1200100.mrna1_1	PF3D7_1200100.mrna1_1;1376	1376	6.7196	5.669	6.3951	6.3776	4.813	8.4925	5.3388	5.7729	4.275	6.8373	4.9179	4.1276	6.0372	4.0356	8.0839	4.8929	5.8377	4.7361	7.3536	4.9625	7.3379	4.6565	5.3878	4.9556	4.8585	3.8649	5.7576	6.3702	5.4979	7.5269	7.1851	5.0845	5.0422	6.3336	4.477	5.557	4.6588	5.1671	5.4293	4.8253	4.5987	5.2418	9.4084	10.7365	5.6602	5.8907	5.6932	5.756	4.6611	4.3533	5.4702	5.796	5.0378	5.6103	5.3452	3.6135	4.2032	5.3951	4.9644	5.8212	4.9481	5.5423	5.4446	5.2292	4.9284	5.2257	4.8273	5.1359	6.2741	5.7549	3.99	5.1206	6.8535	6.7072	6.3329	5.4316	7.8058	5.8369	5.6755	6.5179	4.9523	3.4673	5.9898	5.2585
PF3D7_1200100.mrna1_1	PF3D7_1200100.mrna1_1;1377	1377	7.8845	5.7934	5.9846	5.9486	4.2008	8.9701	6.4576	6.2869	2.585	7.9663	5.8181	6.047	5.5204	2.263	8.2654	4.5886	7.0708	4.4957	5.0738	4.7126	7.3658	4.8074	5.921	5.8222	5.9921	4.5454	5.2939	5.7374	5.6693	7.2633	7.0781	4.9255	6.0659	6.0577	4.1779	5.9059	5.0492	5.0942	5.6809	4.8369	4.4053	4.3736	5.7336	5.8627	6.7887	6.1104	5.9993	6.1183	4.6229	4.1227	5.2836	5.6633	4.6076	5.6372	6.8046	4.2994	5.3151	6.0215	6.4484	6.7557	4.1359	6.2741	7.5102	5.9016	6.1823	6.0343	4.1069	5.1591	7.0165	7.7446	5.2906	6.6051	7.1594	6.8325	6.4616	6.0974	7.7053	7.1799	5.8045	6.4046	6.5625	4.4012	6.7104	7.1501
PF3D7_1200100.mrna1_1	PF3D7_1200100.mrna1_1;1378	1378	7.0417	5.9255	6.354	7.3332	4.3903	4.8866	5.5398	5.2079	1.6323	7.6963	5.6843	6.6014	5.6699	4.4343	5.9528	5.9991	6.0376	3.6299	5.9423	5.9898	6.606	5.3226	6.0824	6.5275	6.219	4.4012	4.4581	5.7978	6.5407	5.7811	6.4293	6.0032	6.7589	6.2557	4.8822	4.0858	5.5258	5.8128	5.684	5.3872	5.3041	4.6616	5.497	5.6812	6.6168	6.0422	5.7032	4.7538	4.7934	3.7388	6.0152	7.2933	6.5761	5.3219	10.0212	5.6011	5.5333	6.0422	5.0678	5.7514	4.7142	6.3138	6.8574	5.8212	5.3154	5.8265	4.2411	5.8592	6.5726	10.7568	5.073	6.211	6.4121	4.7279	5.9488	5.9584	6.6972	6.7408	6.9565	5.9971	4.9672	5.0281	7.3778	7.8704
PF3D7_1200100.mrna1_1	PF3D7_1200100.mrna1_1;1379	1379	9.6915	7.5039	5.931	6.4146	5.1583	6.2557	5.1502	11.7702	5.6244	9.7679	7.0005	9.3713	7.0088	6.1048	6.2843	5.4676	6.6134	5.9505	8.0529	6.3397	7.3376	6.2407	6.5067	7.5513	6.2627	6.5006	6.029	8.8157	6.7692	6.8218	7.5166	6.5284	7.6936	6.7816	5.8775	4.8001	5.3266	5.7068	6.8074	7.9812	5.295	6.011	9.0575	11.6787	9.0751	6.8842	6.7428	6.2566	5.0794	5.2422	6.2475	6.6696	7.0155	7.2296	6.0928	7.5954	6.5429	5.8377	5.6924	5.2581	5.9395	6.6064	6.8391	6.0413	5.9402	6.1387	4.7538	5.4138	5.6218	6.8863	6.5412	6.1587	7.4142	6.5487	5.5472	6.3873	7.9067	6.3653	6.6682	6.1689	6.6571	4.9293	6.7962	7.807
PF3D7_1200100.mrna1_1	PF3D7_1200100.mrna1_1;1380	1380	8.8754	6.0695	5.5604	6.8272	5.009	6.6337	5.8965	5.4343	4.1194	8.6296	6.7846	6.7761	6.4629	5.1206	6.3618	6.0354	6.9891	5.314	5.4199	6.7065	6.5635	6.094	6.5904	6.2275	5.7674	4.1627	5.9857	5.4744	6.6334	7.4659	7.6123	5.888	6.1475	5.8777	4.3498	5.5898	6.7365	6.7751	6.8485	4.6112	5.3416	4.4822	5.7671	6.033	8.4776	6.2608	7.2716	5.6702	6.0108	5.1771	5.8004	6.2302	6.4814	6.708	6.7947	5.4614	5.6921	6.8804	5.2585	4.3868	5.565	7.0396	5.6349	5.632	6.0821	6.2182	3.7708	6.0654	5.2675	7.0563	5.4236	6.3964	7.9035	5.8258	5.8912	6.3257	8.6339	5.5068	6.7039	6.21	6.4268	6.1064	6.3304	7.6354
PF3D7_1200100.mrna1_1	PF3D7_1200100.mrna1_1;1381	1381	7.0525	5.7774	5.2284	5.0802	2.0531	5.1098	5.1342	5.2965	4.3455	7.2231	6.1884	7.4031	5.8215	3.4033	5.5907	4.888	4.8649	4.9841	5.6817	5.0665	6.986	5.7325	4.8812	5.1169	5.0193	3.8074	3.839	4.4094	5.1148	6.7893	5.9757	4.8115	5.4276	5.254	5.1731	4.3604	5.6079	5.5826	4.7698	5.0215	2.926	4.1579	6.93	5.9916	6.4571	5.4131	5.7819	4.5185	5.1623	2.6758	5.1309	7.3487	4.3009	5.6328	5.1599	3.7793	6.3309	5.7455	4.813	4.0557	5.8066	6.2817	6.2087	5.7944	4.0575	5.7164	4.5656	4.9809	5.6256	6.6814	4.5747	5.1098	5.5898	5.434	5.8171	5.1639	6.5905	6.1977	5.541	5.2913	5.843	3.06	6.0466	5.359
PF3D7_1200100.mrna1_1	PF3D7_1200100.mrna1_1;1382	1382	7.0127	5.9982	4.6479	5.3899	5.0241	5.3402	5.615	4.0259	5.0691	6.4983	6.1823	7.3487	5.5521	4.5217	5.3792	5.3219	5.243	8.3769	5.9977	6.4799	10.6223	4.9841	5.3143	4.8895	5.7618	4.2743	5.4538	5.9692	6.3156	9.9097	5.7729	3.848	5.9771	5.805	5.3302	5.4591	5.7803	7.0101	5.1485	5.2176	5.2145	4.8797	5.7824	4.9317	5.3473	5.4735	6.7639	5.6817	4.6041	4.9828	4.6882	5.591	5.3927	6.2861	5.2828	4.8565	6.8728	7.1241	6.784	5.4333	5.8143	5.875	5.6144	5.9016	5.1711	5.489	5.5484	4.9672	6.7301	4.7142	5.6238	6.5875	7.182	6.8459	5.591	5.9505	6.0738	6.2405	5.8352	5.1546	5.1538	4.8465	5.0179	6.3418
PF3D7_1200100.mrna1_1	PF3D7_1200100.mrna1_1;1383	1383	6.7354	6.6201	5.5656	5.6957	4.4303	5.7522	6.2931	5.4828	4.157	5.8457	6.436	8.5076	5.3768	3.1906	5.5151	5.9862	5.8422	13.0802	5.2411	6.1564	11.0071	4.5711	6.7507	5.3349	5.1711	4.4976	6.257	5.7393	7.0583	11.72	6.2625	5.0824	4.904	5.9432	4.6656	4.9649	4.9453	6.1114	5.44	5.8084	4.2165	5.5674	5.4748	5.1481	5.3438	5.9805	7.032	5.5245	4.439	4.3103	6.3361	5.8577	5.51	6.37	5.8402	5.3691	7.5402	5.6843	8.919	4.8836	6.5521	5.8329	7.9951	6.4731	4.6616	5.8907	4.4529	5.4611	6.5262	5.6769	6.2606	7.2228	4.8953	9.0039	5.6174	6.6314	6.1089	6.5703	6.0734	5.4453	4.4867	4.811	5.1106	6.1775
PF3D7_1200100.mrna1_1	PF3D7_1200100.mrna1_1;1384	1384	6.6036	6.8369	5.7679	6.2313	4.4957	6.1096	5.6516	5.1223	4.9006	7.0699	6.2854	8.3221	5.9122	2.969	6.071	5.6326	5.098	13.2088	5.2044	6.8461	11.5878	5.0058	5.4512	9.7701	5.812	3.8826	5.9556	6.0531	7.3178	11.5662	6.6453	4.2449	9.4468	6.1821	5.8425	4.61	3.3827	6.0909	6.2437	5.6061	5.3988	5.8649	6.3347	5.6656	5.7787	5.6943	6.888	6.1894	5.319	7.1805	6.8334	6.55	5.1534	6.4234	6.2085	5.9338	8.4983	6.9068	9.4957	5.7225	6.0783	6.5089	8.1251	6.1315	7.0934	5.4077	5.7323	6.3341	6.7923	5.9894	5.8475	8.7257	7.1813	9.2277	5.8797	5.8296	6.3005	7.4035	5.9001	6.5714	6.0235	4.701	6.603	7.3942
PF3D7_1200100.mrna1_1	PF3D7_1200100.mrna1_1;1385	1385	6.0005	5.2517	5.3151	6.044	4.4614	5.7374	5.348	5.1715	4.6118	6.0248	6.7298	5.9766	5.0853	2.9653	5.7819	4.1819	5.0635	11.4342	4.8445	5.8883	10.2239	4.9736	6.0081	6.7537	5.6559	5.1799	3.8866	5.6358	6.5212	10.0694	6.1711	5.7439	7.0287	5.2551	4.4182	3.669	4.406	5.7905	5.3792	5.5094	5.3558	4.5242000000000004	5.1098	5.6602	5.3903	4.9686	6.5662	7.2612	4.5135	4.7581	5.917	5.8694	5.5826	6.4202	5.4653	4.6786	6.6595	5.1743	7.0205	4.2824	5.8135	6.1599	7.1691	6.0119	5.6126	4.8012	4.7655	5.1707	5.6349	5.3586	5.8632	6.575	6.4296	6.5311	6.3431	5.1965	6.5207	6.945	5.9397	5.5068	6.1524	5.6147	4.9986	6.6106
PF3D7_1200100.mrna1_1	PF3D7_1200100.mrna1_1;1386	1386	7.0374	6.2128	5.7344	4.7071	6.2024	5.7653	6.6289	4.009	4.8243	6.7808	6.2937	6.0453	5.1181	4.9864	5.4168	5.9862	6.2311	7.8583	6.4785	7.2521	9.6671	5.405	5.5549	6.0299	5.5053	4.6165	6.0919	5.3899	6.7138	9.5079	5.9894	5.479	4.9274	6.6315	5.4702	4.7104	4.9533	6.0527	5.5226	5.4016	4.5392	6.1249	5.9023	5.0094	5.9074	5.825	6.3255	5.6648	4.9819	5.3434	5.8056	5.2242	5.3063	6.2386	6.0813	5.0299	7.3763	6.1024	6.9588	4.7285	6.1077	6.228	6.1993	5.738	5.0453	6.1324	5.0691	5.6938	6.5418	4.935	5.5166	5.8565	5.5531	6.3118	6.105	5.6156	6.0358	5.5163	5.7225	5.4637	6.4765	4.8258	5.6642	6.9749
PF3D7_1200100.mrna1_1	PF3D7_1200100.mrna1_1;1387	1387	6.5862	5.7203	6.0405	5.7439	4.6311	5.0942	4.9179	4.7241	4.3255	5.9621	4.7104	6.1599	5.0475	4.319	3.7887	4.6713	5.5975	8.4937	4.9672	6.0847	9.2317	4.2426	5.1043	6.0494	5.3074	4.8063	4.7181	5.3498	6.7447	9.7382	5.2839	4.6865	5.6713	5.4463	5.1514	4.4443	4.5904	6.0195	5.7197	4.8826	4.6346	4.7803	5.7858	5.2821	5.2638	5.6531	6.4469	4.9467	4.6758	4.8997	6.2178	5.3792	3.9791	5.9584	5.3183	4.8012	6.3787	5.8066	6.8452	5.1493	6.0577	5.8415	6.4123	4.7586	4.9676	6.8037	3.8797	5.6918	6.5108	5.9148	4.8227	6.716	5.89	6.6459	5.7312	6.0853	5.5987	5.8475	5.7225	4.9416	6.3063	4.7677	5.5549	7.6954
PF3D7_1200100.mrna1_1	PF3D7_1200100.mrna1_1;1388	1388	6.2434	5.9366	5.8125	6.1985	2.7355	4.8763	5.2836	4.2802	5.7895	5.5301	5.3501	5.568	6.0286	3.9873	5.7074	4.0126	4.8733	9.2966	4.4323	6.1303	10.0258	6.3083	5.6571	6.5489	6.3794	4.7398	4.9777	5.4935	6.5569	9.731	6.1922	4.7777	5.9376	5.7605	6.1361	4.5348	5.3395	5.9338	5.7247	3.6076	3.7071	5.0665	5.8068	5.1554	5.5856	5.9329	6.1651	5.9076	3.6404	5.2227	5.9887	6.2228	4.3909	6.0702	5.8037	5.7597	6.3865	5.1687	7.7333	5.4476	5.691	6.5603	6.8953	5.4107	5.1599	7.5195	5.3858	6.2329	6.5005	5.6901	5.6044	7.068	5.233	7.4281	6.8525	10.7561	6.7548	6.2902	6.8102	5.6924	7.601	4.7892	5.7323	7.6716
PF3D7_1200100.mrna1_1	PF3D7_1200100.mrna1_1;1389	1389	6.6084	6.013	7.1747	7.5191	5.0875	5.8562	6.025	6.1961	6.4548	6.015	4.6954	7.1422	7.2753	5.5336	4.9914	5.6778	6.0468	13.8025	5.7268	7.1563	10.404	5.6831	5.594	10.3189	6.4385	5.489	8.2659	5.4617000000000004	7.2061	11.2832	6.8971	5.4403	10.3206	6.8679	5.5817	7.2056	4.342	6.1383	7.5685	5.4449	5.1635	4.541	6.8128	6.1278	6.1991	6.6257	5.9369	7.2532	4.3764	7.196	7.4375	7.5583	6.0083	6.2244	6.5478	7.0338	7.3041	6.8383	8.4994	6.9609	6.9732	6.5491	10.8072	5.8909	6.0391	8.4382	6.0512	7.2681	9.9718	5.8146	6.0995	9.1045	7.4685	9.258	6.9405	7.092	6.8103	9.0779	6.0034	5.7404	8.453	7.0856	7.6402	10.7437
PF3D7_1200100.mrna1_1	PF3D7_1200100.mrna1_1;1390	1390	6.0995	5.2161	5.3345	7.625	2.2016	5.0431	5.3632	5.8415	4.1152	6.545	4.8659	6.8664	7.6792	4.99	5.9605	5.0704	6.4391	11.9788	5.76	6.8496	10.5385	6.8688	4.4303	8.4292	5.6952	4.9672	6.5067	4.995	6.7825	10.9845	7.9317	4.6843	8.6458	5.8654	4.4189	7.1278	5.2593	5.6761	4.9016	4.7856	4.3198	6.1627	6.2313	6.9566	5.6784	5.8166	6.2547	5.1164	3.9069	5.6938	5.7098	5.9732	4.106	6.8462	6.8265	6.3716	6.9816	5.0678	7.2557	5.6328	5.565	6.3816	10.6368	6.6562	5.2133	7.9979	5.7186	5.4614	5.6041	5.5702	5.5129	8.5158	4.8669	7.813	6.8617	6.4428	7.1809	8.3368	6.8858	5.1683	8.2058	6.2008	6.1293	6.7201
PF3D7_1200100.mrna1_1	PF3D7_1200100.mrna1_1;1391	1391	6.2057	5.6439	6.1185	7.748	5.5438	5.1534	4.8909	5.2199	4.7366	5.6977	5.3313	7.6781	7.6825	2.546	4.5166	5.7957	6.2213	11.9233	5.2234	5.5435	8.5754	5.2891	5.5531	7.0968	5.302	4.4931	7.1092	5.2709	7.1456	9.4	7.3217	5.1647	7.0508	4.6758	5.2369	7.6363	5.8676	5.4957	4.2456	4.0917	5.0579	4.9736	6.5399	5.9241	6.6769	5.855	6.9371	8.4249	4.8053	5.9217	6.3407	7.0127	5.9198	8.642	6.2979	5.2802	6.2153	6.1835	6.3282	6.033	6.9804	6.8454	6.0951	6.7447	5.4809	7.7693	4.4647	6.0065	6.5209	5.7929	4.5279	5.6188	5.067	6.6702	6.7536	7.5661	8.1318	6.3025	6.9925	6.9044	8.0136	5.5738	6.7434	6.1027
PF3D7_1200100.mrna1_1	PF3D7_1200100.mrna1_1;1392	1392	6.7641	6.2694	6.2259	8.2615	5.3103	5.3491	5.4019	6.5638	6.4441	5.8885	6.0067	9.6663	8.2468	5.0215	4.9397	5.7538	6.4148	6.8863	5.2513	7.626	5.9463	7.2603	5.3551	7.3455	5.3023	4.7666	6.0613	6.2769	7.8253	7.535	7.3348	5.3395	7.495	6.2493	6.2386	5.2403	6.239	6.0609	4.9231	5.8547	5.1379	5.4857	6.5382	7.4468	7.4068	6.567	6.9695	5.9162	4.1611	7.1466	5.6485	5.8664	6.5314	7.3017	6.2038	5.5705	5.5354	6.1402	6.3384	5.7501	7.4609	7.4795	7.0597	6.8004	7.7315	7.9362	5.4902	7.3523	6.5702	6.6838	5.5008	6.1677	7.8356	7.3112	6.3942	7.4208	8.972	7.0831	7.4365	7.9632	8.088	5.5613	7.8782	6.5033
PF3D7_1200100.mrna1_1	PF3D7_1200100.mrna1_1;1393	1393	6.8107	5.4346	5.3705	8.1977	4.8349	6.021	5.634	6.1957	4.393	5.5323	5.4973	7.478	7.1582	3.852	5.1202	5.85	5.8405	5.5726	4.4026	6.5237	5.9591	5.6349	6.094	7.3825	6.1373	3.9928	4.9001	6.3501	6.6767	6.965	6.7545	4.9035	8.019	6.9941	5.1098	4.4848	5.5416	5.3147	5.2334	5.4877	5.257	3.3306	5.0461	6.3961	6.4229	4.5078	6.7408	6.1997	5.1981	7.058	5.8642	5.9004	5.5065	7.2028	5.8477	6.1878	4.8212	7.0757	5.235	5.0887	5.251	7.3743	7.1345	5.9076	6.4476	7.3206	4.5993	12.3701	5.723	4.6982	5.9669	6.1843	8.3032	7.3016	6.5	6.1125	8.7854	6.3183	6.6997	6.2771	7.398	4.4269	12.9249	6.2836
PF3D7_1200100.mrna1_1	PF3D7_1200100.mrna1_1;1394	1394	7.8502	6.1344	6.1391	7.2859	6.3027	6.8009	5.7233	5.6389	5.4246	8.1414	6.7949	7.4575	6.2359	5.382	6.7336	6.0079	5.6378	3.3716	6.5449	7.3782	9.2068	7.4371	8.4929	6.1725	6.3689	4.5552	6.0544	6.4648	6.7802	7.1039	7.9815	8.6325	6.027	5.9977	4.2965	5.465	6.5322	6.5214	6.5198	5.7233	5.3611	4.4938	5.5549	6.0762	6.7964	9.5906	7.0186	6.2132	4.7824	6.6585	6.1233	6.0928	8.6966	6.2321	6.0334	8.4	10.3286	6.537	6.4506	5.2365	7.0142	6.9396	6.5527	5.667	5.2176	7.4555	5.3681	8.2769	5.8243	6.7865	10.0216	8.8618	7.923	7.4882	6.8416	7.5155	8.6304	6.6295	7.1288	6.1449	7.1714	5.0665	5.6479	7.2891
PF3D7_1200100.mrna1_1	PF3D7_1200100.mrna1_1;1395	1395	7.5358	6.0507	6.1719	6.8842	5.6929	6.8003	5.7477	4.8037	6.0856	7.7993	6.213	7.1769	6.0507	5.6693	5.9777	5.5487	5.2957	5.7309	6.791	6.3561	9.3954	5.3674	6.6558	6.0991	4.5497	4.8987	5.4624	5.5333	7.1718	7.2725	7.1585	7.7011	6.1497	6.9577	5.2731	5.8785	5.841	7.6805	6.5347	5.5696	3.9736	5.8291	6.0963	6.0999	7.202	5.7845	9.5593	5.8068	5.5762	7.2677	4.9644	5.8472	6.3897	6.976	6.0152	5.5348	5.8128	6.6212	6.0219	6.2485	4.86	6.6984	6.8026	6.0354	5.627	7.9461	4.915	8.7658	4.8243	6.6347	6.059	6.2475	7.8018	6.676	6.3797	6.3866	9.1515	6.7252	6.3583	4.8714	7.0932	3.5957	9.2144	5.4353
PF3D7_1200100.mrna1_1	PF3D7_1200100.mrna1_1;1396	1396	7.9239	6.9757	5.7404	6.0717	6.4248	6.2298	4.6702	5.3089	4.0027	8.2294	6.8818	7.8408	4.4496	5.9773	6.3553	5.9284	6.1125	4.4555	6.3847	6.0415	9.8529	5.6949	7.4077	5.9098	5.9898	4.4033	2.9709	5.3576	7.3082	7.9422	7.3522	7.6901	5.487	6.0123	5.2445	3.851	5.4634	6.1098	6.5856	6.8598	5.8657	4.3951	4.9561	6.1461	6.121	6.6253	7.1084	6.4303	6.3696	4.7377	6.0199	6.1999	5.7266	7.3975	6.4749	6.191	6.6257	6.0934	6.1902	5.7004	4.5892	6.9087	5.7268	5.9839	5.5429	7.4074	3.2434	7.8981	6.1534	7.8375	5.7819	5.8955	7.4932	7.6307	6.3107	5.3009	8.3043	6.3918	6.9442	6.3142	7.0576	4.8545	8.3742	6.0717
PF3D7_1200100.mrna1_1	PF3D7_1200100.mrna1_1;1397	1397	7.4837	6.4323	6.5303	5.3277	5.876	5.6389	5.0148	4.9542	5.1747	7.2657	5.5472	6.9931	5.8958	5.0626	5.4192	5.337	5.6585	4.3526	5.5382	6.1506	9.236	6.2411	6.6561	5.8657	6.5544	4.8186	5.717	5.5868	6.1536	6.8654	6.3154	8.6852	5.348	6.2811	5.6943	4.9855	5.0566	6.7014	6.1102	5.5311	5.4683	4.7608	6.1043	5.2126	6.0072	5.3165	6.437	7.1909	5.2649	5.8909	5.9098	5.6988	5.1715	6.0117	6.2767	5.4033	5.9875	5.8452	7.3108	6.4469	4.6276	7.1196	5.9067	6.2832	5.5173	7.3254	4.0678	7.5061	7.4824	5.1847	4.2342	4.9995	7.0176	7.1142	6.5777	5.4902	8.3254	6.0166	7.2988	6.6344	6.2895	2.7247	7.6445	6.9044
PF3D7_1200100.mrna1_1	PF3D7_1200100.mrna1_1;1398	1398	7.2164	5.354	6.4607	5.436	6.2811	5.5457	5.8068	5.6203	5.2369	6.9181	6.4063	7.1995	5.6294	5.2257	4.8475	5.2784	6.7127	4.5662	5.735	5.6803	8.8748	5.9857	8.2513	6.2941	6.2199	5.1558	4.5367	6.1489	6.7425	6.4123	6.6621	7.6199	6.0405	6.3288	5.1759	4.3806	4.5173	6.1693	5.9669	5.6651	5.2342	4.2494	5.8387	6.1048	6.5497	4.4033	6.7753	4.6848	4.2288	5.8273	5.791	5.5604	5.6645	6.3147	6.5401	4.4983	6.2735	6.1833	6.8872	5.7637	5.7134	7.0491	6.433	6.2036	6.3289	7.1277	4.5783	7.1349	6.5543	6.6352	5.745	6.2462	7.4677	7.7395	7.7738	6.0911	8.446	5.957	7.9071	6.9772	7.2745	4.4725	7.5132	6.0987
PF3D7_1200100.mrna1_1	PF3D7_1200100.mrna1_1;1399	1399	6.9686	6.1112	6.1601	5.8684	5.9542	5.9834	6.0894	4.7087	5.9998	7.9973	5.4535	7.4129	6.4575	4.6988	6.0633	5.7268	5.0583	5.8058	6.1663	6.8324	9.2825	4.2188	7.3742	5.7772	6.6197	5.7184	6.9278	5.8392	7.7169	7.6709	7.5169	7.5497	6.1278	8.6858	6.1544	6.0577	6.1385	6.3514	6.3016	6.1859	4.8866	5.465	6.2439	6.4335	8.0545	6.1516	7.1151	6.0312	5.605	6.2828	5.887	6.1508	6.3261	6.7328	6.2839	5.2141	5.9246	5.6831	6.3528	6.2399	5.5534	7.1132	6.7735	5.6395	7.3254	6.8495	5.4449	7.5118	6.2394	7.273	6.7363	6.406	7.9004	7.199	8.8712	6.9903	8.5738	7.2904	6.8937	7.4991	6.9097	6.0177	8.3501	6.0904
PF3D7_1200100.mrna1_1	PF3D7_1200100.mrna1_1;1400	1400	7.806	6.2192	6.1338	4.6387	5.8076	5.9284	5.5583	4.7442	5.6378	8.4702	6.2743	6.5572	6.1293	5.2384	5.9009	5.5907	6.0742	4.7777	6.5862	7.1572	9.4198	6.799	7.1632	6.0583	6.6291	5.5239	5.7511	5.5762	6.8602	7.2529	8.0497	7.3137	5.5604	7.9102	4.7897	5.1671	5.4189	5.8775	6.1837	5.2536	4.9155	4.5348	6.1936	6.1971	7.0179	5.36	6.8693	6.8013	5.2153	6.12	5.5491	5.848	5.6369	5.72	6.4676	5.0972	5.7743	5.013	6.3891	5.7487	4.0858	7.6223	6.0288	5.7369	6.9964	7.0455	5.463	8.0619	5.4306	7.4142	6.7548	5.5097	7.6313	6.5116	6.4981	6.492	9.2917	6.2867	6.2081	7.1076	5.6938	5.8472	8.7179	5.3719
PF3D7_1200100.mrna1_1	PF3D7_1200100.mrna1_1;1401	1401	7.7281	6.834	6.5359	6.337	5.4754	6.5583	9.061	9.6796	5.537	8.5341	6.5782	6.8763	5.9752	5.7038	6.0383	7.1082	10.1502	4.1052	7.0026	6.5342	9.1815	9.4543	7.8999	5.726	7.5604	6.3904	6.0572	6.2199	6.9172	7.6303	9.3681	6.8094	6.602	9.0894	5.4489	5.667	5.8184	6.8243	5.5898	6.0061	6.1831	5.5549	6.3316	6.5056	6.884	6.3591	7.0061	6.5406	5.4558	6.586	5.91	5.5665	5.588	6.839	7.2202	6.2515	6.2884	5.9894	5.4476	5.8329	6.3087	8.0886	7.7432	5.1043	7.7578	7.8768	4.0807	8.4229	5.7798	7.8866	6.1729	6.8086	7.6823	7.1094	6.9004	6.7279	9.6749	7.1512	6.7249	7.8324	7.5555	5.6778	9.0089	5.9172
PF3D7_1200100.mrna1_1	PF3D7_1200100.mrna1_1;1402	1402	8.6323	6.4525	5.434	7.2752	5.6848	6.1961	6.9107	5.0378	5.2304	8.9732	6.6755	6.7003	6.1289	6.2585	6.3228	7.0475	6.904	1.6554	6.0883	7.0761	9.8821	11.84	7.7594	8.5978	7.4262	6.501	6.605	5.8741	7.1501	8.2477	12.3449	7.4933	7.8758	8.5129	7.1133	5.978	6.3047	6.8027	6.4323	6.0226	7.0426	5.9174	6.0446	6.0405	7.4289	6.406	7.1087	7.1669	6.4733	7.8252	6.2553	6.813	6.8477	8.5271	6.989	5.3576	6.2447	6.083	6.8235	7.0367	5.0777	8.2823	6.558	6.2323	8.1855	9.1283	5.384	8.7016	6.4298	8.0762	5.9227	6.7478	8.2492	6.2752	7.3796	6.3374	9.3996	6.3837	6.7306	8.5424	8.4485	6.6382	8.9459	6.3827
PF3D7_1200100.mrna1_1	PF3D7_1200100.mrna1_1;1403	1403	10.3157	7.4505	5.7905	10.1782	5.7355	7.3264	5.9381	6.4271	5.017	9.9647	4.926	9.8781	11.0945	5.4433	6.8752	7.2021	6.1247	5.3579	6.0173	6.7138	9.3268	10.7154	8.4285	7.3315	8.4548	6.3698	5.3234	5.8846	6.6915	7.7271	10.5335	7.4661	6.7606	9.0833	5.0483	5.2353	5.5567	6.0076	6.5512	7.4234	6.8199	5.025	5.7336	5.5916	9.4987	6.9269	6.1003	5.3462	6.5021	8.648	6.0873	7.0923	5.3448	9.0718	6.8556	7.1104	9.7756	6.2819	6.6768	7.3117	5.803	8.0437	6.3289	5.6545	8.4209	11.2913	6.1033	11.2699	6.1849	7.842	6.017	8.4544	7.4975	6.3894	7.9517	7.0837	9.122	6.2085	6.3169	8.1042	10.3602	6.8454	11.4622	6.0616
PF3D7_1200100.mrna1_1	PF3D7_1200100.mrna1_1;1404	1404	8.8527	6.2494	6.7906	7.9821	5.2909	6.2595	7.101	5.8278	5.005	8.6972	6.213	8.4669	7.2488	6.3459	6.0466	8.4188	6.9185	7.1015	6.3062	9.3424	8.6571	8.0595	7.288	7.2937	8.5593	6.2919	8.0206	6.1771	8.5764	7.8377	8.0592	7.6217	7.734	9.518	6.382	8.0686	5.463	6.4089	6.7123	6.946	5.8731	4.7944	6.7904	6.1659	7.302	7.756	6.5125	6.4798	8.919	11.8423	7.0744	6.9298	6.0885	10.1061	10.595	7.3361	7.7505	5.9939	6.6169	5.916	6.8153	7.8326	6.914	5.4634	8.416	9.3418	5.1493	7.177	6.2555	9.8168	7.3112	7.8232	8.2627	7.7221	6.6131	7.6986	9.0621	7.689	7.0281	9.1006	8.1853	7.1342	7.8225	6.4857
PF3D7_1200100.mrna1_1	PF3D7_1200100.mrna1_1;1405	1405	8.5573	6.6636	7.0289	6.0785	6.4812	6.9444	8.9023	5.5217	5.4931	8.3258	8.3107	7.3696	6.2108	6.9131	6.609	11.0676	6.6304	7.0433	6.8752	10.3949	8.76	7.5867000000000004	7.5685	6.5491	6.7589	7.5989	9.1313	6.5529	10.19	8.3002	8.238	7.2692	7.3198	8.1258	7.6604	9.0236	7.1947	6.4131	5.8462	6.0119	6.5581	6.2292	7.2227	6.4634	7.4362	7.3296	6.7979	7.0829	10.1364	12.3331	9.082	7.281	6.1459	9.7119	9.9233	7.1981	8.1185	5.8689	6.5881	6.807	6.4476	9.8586	5.9625	6.506	8.9923	7.1703	5.9875	5.4874	7.5516	9.7526	6.5365	7.4951	8.6088	7.8904	6.8891	7.6015	10.1946	6.5472	6.7158	9.1675	7.7398	6.7304	6.9068	8.182
PF3D7_1200100.mrna1_1	PF3D7_1200100.mrna1_1;1406	1406	8.5739	6.4653	7.2132	6.9167	6.2236	6.5209	8.3585	5.3452	4.1538	8.3314	6.4234	6.4022	6.2323	6.0468	6.0755	10.2978	6.8153	7.7112	6.0868	9.1309	7.2741	6.6235	7.5264	5.235	6.565	6.3675	7.052	6.2821	8.8392	7.7535	8.0619	7.2943	7.1204	8.1048	6.1548	6.898	5.8296	5.8652	6.8903	6.0775	5.6005	6.9607	6.0719	5.144	7.2583	7.6831	6.1643	6.8616	9.775	11.9717	8.0862	5.9607	5.9091	9.4711	8.571	6.791	8.1525	6.4124	6.2806	5.2832	6.3752	9.0685	6.1022	6.1585	8.4368	7.4552	4.6467	5.5966	5.8669	8.5006	6.5639	7.2149	8.193	7.8874	6.6188	7.6154	9.9946	6.3549	7.4777	8.8778	7.0591	7.3197	7.2785	6.8815
PF3D7_1200100.mrna1_1	PF3D7_1200100.mrna1_1;1407	1407	10.2474	7.3873	5.7981	11.2004	5.627	4.9686	8.8436	7.1148	5.5674	9.5489	5.9609	8.456	11.1675	5.4995	5.8502	10.3523	7.0318	8.1306	6.8133	9.2236	6.9797	6.2885	7.7443	6.2397	6.9983	7.2832	8.971	6.0097	8.5433	7.3909	8.0477	7.6499	7.4062	7.6242	7.5209	8.9564	6.292	8.3571	6.2924	7.6362	6.4809	5.8733	5.9083	6.6932	9.1137	6.9975	7.464	5.3872	9.8863	11.7628	9.1438	6.5664	6.3261	10.3186	9.221	6.1823	7.2058	8.0505	9.3598	6.8621	7.8785	9.2098	6.3334	6.0873	8.8064	6.9211	5.005	6.6545	5.3618	8.6816	5.7238	7.1776	9.1053	10.061	7.2538	8.3761	10.0128	6.7487	7.6229	9.0978	7.421	7.2491	7.1249	6.4777
PF3D7_1200100.mrna1_1	PF3D7_1200100.mrna1_1;1408	1408	8.6445	6.2673	7.618	6.4757	4.8146	5.742	6.2259	5.2664	4.4303	8.8419	6.9035	7.2977	5.7074	6.1283	5.3147	7.1615	6.1952	6.4902	7.6866	8.7782	7.6293	5.8963	6.6626	5.6314	5.7175	5.0862	6.605	8.931	8.4477	6.8464	7.6226	6.4079	6.9132	6.9091	5.157	7.2461	4.9054	5.6665	7.297	5.5895	7.2237	5.2055	6.0637	10.017	8.0278	6.1579	6.1307	7.2249	9.9651	10.3087	6.8108	5.2687	6.0038	7.9359	7.84	5.4938	8.7209	6.3808	5.6551	3.9107	5.7913	8.3587	5.4607	5.5081	5.599	9.5794	5.2525	4.7312	7.159	8.2256	6.0999	8.4709	7.6428	4.7126	5.4532	6.7869	8.4102	6.2623	5.9676	6.3087	7.7427	5.5138	5.4043	7.3391
PF3D7_1200100.mrna1_1	PF3D7_1200100.mrna1_1;1409	1409	8.4712	6.1777	7.2467	7.0039	4.4861	6.1266	6.6489	6.9033	4.3868	8.9931	5.3356	6.7371	6.3189	5.6091	6.6641	8.2842	7.0766	8.7131	9.7683	10.0761	7.8712	6.7683	6.5309	7.3711	6.8971	5.0161	8.1087	9.0694	9.8544	7.8633	9.2368	6.3345	7.8378	6.982	5.5558	8.3061	5.5907	5.898	8.25	6.0561	8.2475	5.347	7.933	11.0906	9.7028	7.049	5.5491	8.7187	9.6147	12.3497	7.7173	5.9593	6.2165	8.9899	8.0115	6.0585	9.7276	6.6106	5.9816	5.9688	6.1119	9.9581	6.5365	5.5292	8.3891	8.3396	5.6441	7.173	6.0794	8.5113	6.5771	10.6763	7.4569	6.9501	7.1591	6.8231	10.4655	7.0489	6.9993	8.6355	7.0176	6.1467	7.4617000000000004	7.2732
PF3D7_1200100.mrna1_1	PF3D7_1200100.mrna1_1;1410	1410	10.1447	6.7919	8.8156	6.9147	5.9399	7.3745	7.761	8.2698	5.9324	10.2415	6.5996	8.0509	6.4979	5.8245	5.8897	9.3383	8.0011	9.7666	10.3554	10.7181	7.8877	8.6394	7.4845	7.7528	7.0637	6.2332	9.362	10.2978	10.7937	7.6651	10.157	7.9776	7.6726	7.3706	6.5968	9.5173	6.4366	7.0094	10.284	7.5145	9.2032	6.9953	8.8963	11.8372	10.411	7.6177	6.8668	10.2854	10.7201	12.4405	7.5224	7.5433	7.1573	8.1066	8.7224	6.3432	11.0932	5.3754	6.9735	9.0168	7.1679	10.7855	8.6644	5.8043	7.9371	10.2141	5.9286	5.8711	6.0757	8.6373	6.689	11.2818	8.2789	7.4515	9.4181	7.5617	11.3064	8.1059	7.2411	8.6533	9.9889	6.2342	7.7197	8.0814
PF3D7_1200100.mrna1_1	PF3D7_1200100.mrna1_1;1411	1411	10.0166	7.5056	9.1199	6.5361	6.3868	7.2395	8.4426	7.7103	5.6124	9.9861	7.3477	8.3444	7.0148	6.9093	7.123	9.8184	8.0008	9.6845	10.1169	10.6302	8.5045	8.6071	7.1582	7.6606	7.8823	6.5185	8.5821	9.9749	10.3776	7.9551	10.4184	6.7783	7.261	8.5024	6.9889	9.0866	6.9816	7.0622	10.1379	7.282	9.2672	6.6036	8.8421	11.3611	10.1446	7.3863	6.7699	9.9233	10.7404	12.4858	8.1945	7.6626	7.149	9.1462	10.3186	7.4207	10.7918	6.2223	6.9827	8.2725	7.7061	10.7869	8.7078	6.8354	9.2638	9.6398	5.9709	6.6669	6.1835	9.6003	7.2134	10.7159	8.3491	7.8059	8.9974	7.8705	11.356	8.4982	7.0145	9.6105	9.4187	6.7424	7.528	7.5937
PF3D7_1200100.mrna1_1	PF3D7_1200100.mrna1_1;1412	1412	8.7372	7.1764	10.6714	6.5543	5.0548	7.0434	8.5769	8.3176	5.9699	8.862	8.0464	7.413	6.5106	6.513	6.6048	10.0387	8.9572	7.9749	7.4788	9.4748	7.4	7.7741	6.2711	7.1822	6.6663	6.9516	7.3915	8.163	9.4406	7.8384	9.3328	5.5647	7.8672	7.622	6.4356	7.8349	6.1227	7.6511	8.3348	7.0351	7.7719	6.0972	7.8276	9.6862	8.3587	7.073	7.4977	8.4285	11.3123	11.9633	7.6214	7.2327	6.9821	9.2331	10.1122	7.1704	9.1068	6.8129	6.2342	8.9912	7.3026	9.9714	7.3617	6.3593	9.53	9.6915	5.4219	7.9417	6.2071	10.0429	6.9075	8.6181	8.5365	8.0162	10.5681	7.4946	10.0667	7.5079	7.7871	9.8182	10.0955	7.4657	8.1603	7.7338
PF3D7_1200100.mrna1_1	PF3D7_1200100.mrna1_1;1413	1413	11.0349	8.1942	9.9896	7.1792	7.1688	7.5349	8.1314	9.0517	7.8638	10.5621	7.9603	8.3417	6.9519	7.6367	6.3377	8.7956	9.1837	9.3201	11.0558	11.4052	7.4722	7.9617000000000004	7.3352	7.2567	7.8174	8.0396	10.642	11.0332	11.3088	7.7819	8.7302	7.5523	7.2461	8.3198	6.8192	11.0369	6.5474	7.3725	10.8774	7.5253	9.9255	5.5996	9.4256	11.432	10.8177	7.7482	7.3791	11.2226	9.7128	11.6071	7.2048	9.0739	7.4352	8.6104	10.5622	6.7971	10.8507	7.2271	7.228	9.365	6.4619	10.9378	7.948	7.3095	7.5925	10.6473	5.9274	7.1347	6.2405	10.0537	8.2999	12.2627	8.4893	8.3521	9.6306	8.6301	11.1875	8.2224	7.8895	8.7511	9.1796	7.1405	8.0611	7.508
PF3D7_1200100.mrna1_1	PF3D7_1200100.mrna1_1;1414	1414	7.574	6.2563	7.7725	6.1135	4.7054	6.2388	5.8349	8.1306	4.0233	8.4305	6.6968	6.7236	6.4403	5.3621	5.7573	7.0003	7.9831	6.1135	5.4135	7.6267	5.6803	6.6358	6.5826	6.0768	5.8074	4.712	5.4607	6.1079	7.7831	6.0281	8.3254	4.6786	5.3309	5.9265	3.9411	6.2974	5.8232	6.4048	6.6942	5.7104	8.6737	3.0687	6.4158	8.7577	7.1738	5.9907	6.6714	6.489	7.15	7.8859	5.7263	6.6081	6.0849	6.7511	7.1044	4.0347	8.2477	6.5138	6.0501	7.3481	5.5765	7.1742	5.9869	5.5823	7.3628	9.2503	5.272	6.2574	5.1599	6.9824	5.2133	8.5289	6.2018	6.0518	7.6719	7.6733	8.2776	6.4931	6.5018	5.8532	8.8763	5.0691	7.4106	6.0646
PF3D7_1200100.mrna1_1	PF3D7_1200100.mrna1_1;1415	1415	9.0333	7.5612	8.2551	5.6282	4.6651	6.6126	6.8199	7.9061	5.2847	9.5154	7.4005	6.2795	5.0466	5.9639	6.2369	5.861	8.4009	5.9184	6.0839	7.6412	7.0188	6.0989	5.5426	4.5699	5.9646	8.417	6.7225	6.8379	7.9344	6.3286	9.1501	6.4396	4.9575	5.7167	7.3089	5.7118	5.3947	6.6602	6.133	6.7328	5.4532	4.7761	6.0864	8.7968	7.8641	6.3196	6.4107	6.7371	6.5521	6.2085	5.233	6.3969	5.8115	8.1073	7.6827	5.8557	8.0759	7.0088	5.374	8.6611	6.8752	7.2235	5.9875	6.1436	4.7698	10.8161	4.8565	6.5744	6.3851	7.2011	4.7098	7.2238	6.9484	7.2357	9.0366	6.7997	8.7286	6.1938	6.314	5.8917	10.6388	5.8557	7.0547	5.8435
PF3D7_1200100.mrna1_1	PF3D7_1200100.mrna1_1;1416	1416	7.6083	6.281	7.1451	4.9625	4.8192	5.6876	5.3568	7.2185	3.4236	8.5058	5.8634	8.578	5.4155	4.3868	4.9986	5.6522	6.2547	4.6171	5.4316	5.7511	8.4706	6.6385	5.6738	5.812	5.8733	5.2304	4.0215	5.3484	5.5223	5.6097	8.7597	5.6118	4.7054	5.3245	5.2638	4.1473	4.3384	6.2987	6.9115	5.2122	3.7312	5.4091	6.4583	6.6817	5.8672	5.4128	6.3942	5.5632	5.953	6.1289	7.0762	5.487	4.4673	7.3471	4.9768	4.2713	6.4527	5.4542	5.5176	8.3878	4.7479	6.2636	5.9203	7.1629	4.7756	10.5729	4.7279	6.0358	5.9982	4.9602	4.2141	6.3102	6.0646	4.9964	8.7252	5.3067	7.0898	6.3316	7.2566	5.2861	9.75	6.4338	5.2145	6.4791
PF3D7_1200100.mrna1_1	PF3D7_1200100.mrna1_1;1417	1417	10.7899	5.6865	6.8492	4.4995	4.8349	5.8215	5.1502	4.7409	3.5336	9.4592	5.9402	3.7181	5.1783	2.6826	5.4195	4.8202	5.4509	3.3462	5.278	5.5656	7.5055	5.4114	4.1603	5.7173	5.2353	4.5807	4.6554	3.5957	4.8202	8.1122	6.2451	5.3448	4.8515	5.0219	4.6662	4.8733	4.3639	4.7511	4.1683	3.6826	4.7137	3.9754	5.2574	4.9355	8.3779	5.23	5.85	3.4155	5.6085	5.2353	5.4793	4.9523	5.2813	5.4741	6.2449	5.3391	5.4617000000000004	5.6395	5.4486	7.456	5.5447	5.7671	5.4896	4.9672	3.9955	5.193	4.7939	5.1526	5.723	6.936	4.5173	5.673	6.8833	4.7682	7.3137	4.8743	8.126	5.1194	6.1202	5.4848	5.2913	3.2765	6.5182	5.986
PF3D7_1200100.mrna1_1	PF3D7_1200100.mrna1_1;1418	1418	9.6983	5.8804	4.2157	5.2525	5.5598	5.8445	4.5546	5.1506	4.366	8.3911	6.2906	3.7527	5.0135	5.327	5.9853	4.0892	5.2133	3.8278	4.8704	6.9104	6.7378	5.2895	6.2176	5.5166	5.0704	4.2149	4.4816	5.7626	6.1701	6.1673	5.8326	5.4825	5.9054	4.5198	5.2044	4.4601	4.3681	5.6369	6.0146	3.6554	3.9011	3.925	4.784	4.1587	6.6027	4.5807	6.529	6.5129	5.0246	5.2961	5.1326	4.8037	4.6786	5.3719	5.9493	4.5874	4.8929	5.278	5.4259	5.4512	6.0226	6.4896	5.7949	5.5635	5.2532	4.4828	3.1194	5.3498	6.1912	5.7682	5.5416	6.077	5.5702	4.7623	5.9871	6.1993	6.3455	5.5853	5.6061	5.3484	4.9509	3.6565	5.5509	6.4976
PF3D7_1200100.mrna1_1	PF3D7_1200100.mrna1_1;1419	1419	7.158	5.6924	5.4705	5.1735	4.9819	5.9444	5.4182	4.2502	3.4019	6.2613	5.4838	4.6803	5.5561	3.541	6.7825	4.729	6.0734	3.4316	5.1214	6.9395	5.9991	3.853	5.3452	5.2653	5.1073	3.8982	4.4363	5.769	6.7127	5.9274	4.5916	5.0492	4.9406	4.8972	5.4482	4.1771	4.7339	5.8535	5.5062	3.1342	5.5298	5.0561	5.2555	4.7538	4.9602	5.5116	5.7947	5.8846	4.5595	4.9932	5.0152	5.9986	4.2615	5.7557	5.1775	4.7268	5.7181	6.5329	5.5521	5.5469	5.5144	5.5717	5.0255	5.6331	4.846	5.5859	5.2619	4.9298	6.3067	5.4182	4.8689	6.06	5.9768	4.7442	6.2798	6.1681	6.1504	5.4819	5.5567	4.7803	5.4899	3.7687	5.3889	6.5996
PF3D7_1200100.mrna1_1	PF3D7_1200100.mrna1_1;1420	1420	6.5835	6.0792	4.943	5.5683	2.1473	4.3349	5.1835	3.8186	2.5385	6.8602	5.0268	3.8768	4.7452	3.4489	3.2705	5.4571	4.9373	5.3395	5.4316	5.1089	5.7208	4.9122	5.5141	5.3245	5.9821	2.1177	4.4822	4.5166	6.1789	5.0361	5.8374	3.845	6.6134	4.9103	5.2847	5.4266	4.7388	5.6182	6.0074	3.706	5.2627	4.691	5.5084	0.275	5.1177	4.0609	6.4239	5.1683	5.0853	4.557	4.8659	4.9509	4.211	5.6565	5.3223	4.9136	4.591	5.1554	5.2913	5.0215	5.8736	6.9715	6.7974	5.3501	4.4529	5.0334	3.2675	5.0768	5.1214	5.5049	4.292	5.0081	3.9126	6.0308	6.2519	5.1052	6.3801	5.218	5.6008	5.0241	5.3509	2.8319	5.5928	6.9666
PF3D7_1200100.mrna1_1	PF3D7_1200100.mrna1_1;1421	1421	6.5518	5.7328	4.2585	5.0862	3.6229	4.0144	5.1473	3.7442	4.1177	5.9509	5.7895	5.5301	5.8086	3.8963	3.0479	5.1346	5.7312	4.3716	4.144	6.0613	4.9035	4	5.101	5.0892	5.7983	4.796	4.8743	4.5116	5.4239	5.8487	5.5729	2.8953	5.3712	5.7785	4.5503	5.3466	5.228	4.4751	6.2752	3.9964	4.6058	4.6041	5.5677	4.5484	3.7148	4.1001	4.7861	5.5798	4.9355	3.8748	4.3226	5.0188	2.8278	6.1637	5.5367	4.986	4.8161	5.1497	5.2891	5.0955	3.905	5.6519	5.0413	5.238	4.8856	5.3782	4.5601	4.0883	4.5601	5.7698	4.6843	4.4303	5.1367	5.2683	6.0226	3.9928	6.3221	4.275	5.7043	5.2277	4.5103	1.6462	4.7203	4.774
PF3D7_1200100.mrna1_1	PF3D7_1200100.mrna1_1;1422	1422	6.4246	6.1144	5.6226	5.4246	2.7027	5.2141	5.0356	3.5558	2.7442	6.508	5.1404	5.4236	6.0753	4.121	4.4919	4.8841	5.2743	4.6639	4.6713	7.2814	6.1577	5.6921	5.0527	4.4482	7.3485	4.292	4.3255	5.3291	6.998	7.9306	6.3434	3.26	5.1783	7.9428	4.9284	4.859	4.4822	4.5527	6.6829	5.2502	4.649	4.8166	5.8637	4.5999	4.943	4.985	5.878	6.916	2.6531	4.9088	4.6058	5.3388	2.406	5.7285	4.6943	5.2817	4.4046	5.9324	4.2016	4.0259	4.3512	6.4681	5.0396	5.749	4.9869	5.384	5.4973	5.4925	4.6831	5.8163	5.6551	5.739	6.5192	4.9672	5.6144	5.0811	6.6991	4.9639	5.5931	4.8063	4.8924	2.9107	5.3576	3.9326
PF3D7_1200100.mrna1_1	PF3D7_1200100.mrna1_1;1423	1423	6.2787	5.2242	4.4803	6.098	2.9709	4.5154	5.3331	3.3016	3.99	7.1828	5.1851	4.3999	4.8349	3.8258	4.2102	5.1591	5.4796	4.2411	4.0135	4.7334	6	4.5447	4.6427	4.7447	5.9212	3.6404	3.9855	4.5279	5.0691	6.0261	5.4185	2.797	5.4026	4.691	4.1326	4.4673	5.4538	3.6323	5.5157	4.5789	4.6999	4.9745	4.4189	3.3923	3.9136	5.3961	4.5558	5.5868	5.005	3.5423	5.2388	5.2943	3.2615	5.2005	5.6447	4.3096	4.84	6.0268	5.2418	3.9212	4.7004	5.1739	4.5103	5.0453	3.5398	4.6259	4.6118	4.6147	5.0378	5.5242000000000004	4.4012	5.1635	5.3136	5.6247	5.2219	4.3611	6.335	5.1346	6.1391	5.2024	5.0409	4.3625	5.0112	5.7921
PF3D7_1200100.mrna1_1	PF3D7_1200100.mrna1_1;1424	1424	5.9715	5.2036	5.3868	5.9079	2.1077	4.6741	4.5329	4.6628	3.2645	6.7642	5.8517	4.6159	4.6058	4.9519	5.323	5.2411	4.3951	3.319	4.7306	4.4621	4.4489	5.701	3.6519	4.5286	4.4107	2.5385	3.3477	4.5945	4.7887	5.0241	5.4976	4.8202	4.3038	5.1048	4.8455	4.7186	5.1875	4.2683	5.0777	5.0989	3.7181	4.2713	4.7861	2.1763	3.211	5.0157	5.2817	3.3854	4.9505	2.7803	4.9011	4.9955	3.797	4.9602	5.1574	5.3625	5.2472	5.6952	5.1827	5.749	4.2411	5.7167	4.3533	4.1318	4.3597	4.8773	3.5273	4.6288	3.6241	5.4877	4.073	5.3349	5.8743	5.0201	4.4456	4.8425	6.1133	5.0896	5.3868	4.5166	3.2765	3.5656	4.1977	4.6241
PF3D7_1200100.mrna1_1	PF3D7_1200100.mrna1_1;1425	1425	6.5773	6.356	4.7274	4.6496	2.7268	5.1522	4.225	3.8227	0.5558	6.643	4.431	4.319	4.3861	4.6685	4.3491	4.1619	4.5348	3.8797	4.7677	4.8304	4.7981	4.9644	5.4738	5.3452	4.7996	4.3284	2.585	3.2434	4.0356	6.0255	4.811	4.2211	3.7015	4.5868	5.4809	5.3345	5.332	3.0339	5.4316	4.2615	4.6444	2.3161	3.9773	4.6124	1.5059	4.5795	5.1309	4.7164	3.8649	4.8689	4.2242	3.5385	4.1169	4.5379	3.846	5.5173	5.2445	5.3865	5.2668	5.7007	4.6837	5.0361	4.7527	5.1767	4.5795	3.0755	2.433	4.4269	4.3854	5.6026	5.3896	5.3789	4.263	4.9241	4.2441	3.9231	5.1102	4.7608	5.812	5.488	3.8797	4.3052	5.4259	5.1851
PF3D7_1200100.mrna1_1	PF3D7_1200100.mrna1_1;1426	1426	6.4841	6.3138	5.116	5.1942	4.4502	5.1391	5.7282	3.7192	1.4005	6.749	3.9241	5.487	4.9607	4.5898	5.9669	5.5632	5.3259	3.0704	5.667	6.0339	5.2891	4.6229	5.0072	5.5454	3.9021	4.2426	4.8987	4.6404	5.8912	6.6017	5.9369	3.9088	4.62	5.0303	4.7093	5.0461	4.6047	5.5135	5.5475	5.5622	4.9322	4.0391	5.4761	5.3089	2.7845	4.943	4.8151	6.1245	5.6415	4.7708	5.228	5.0144	3.729	5.5239	5.3501	5.511	5.2441	4.963	5.1387	4.1218	4.2403	6.2664	4.6282	5.6302	4.6235	4.6076	5.0925	5.4111	5.2536	6.0951	4.3957	5.9637	5.6023	4.4189	5.7592	5.3789	6.7858	3.3909	4.8161	4.844	4.3813	2.7334	4.887	5.6974
PF3D7_1200100.mrna1_1	PF3D7_1200100.mrna1_1;1427	1427	6.7236	6.374	5.0721	5.5429	4.7021	6.5534	5.1791	3.5361	3.3813	6.8432	6.5761	5.5534	5.3074	5.3768	6.9511	5.6174	5.0853	4.6129	5.3262	5.7698	5.4786	4.6288	4.3082	3.1779	3.9021	2.7803	5.04	5.101	6.844	5.0179	5.9787	3.4621	5.9198	6.1959	5.3858	4.9165	4.3992000000000004	5.3302	5.8089	2.6299	5.9201	4.5211	3.6588	4.8445	5.5762	6.2657	6.1647	6.2968	5.9898	5.6011	5.5226	5.9825	4.7398	6.5168	6.0704	6.0152	4.6241	6.6914	4.986	5.9841	3.7247	6.8601	5.4851	5.1989	4.9768	6.002	4.3241	5.6882	5.4828	6.1307	6.0027	5.7637	6.312	7.183	6.3595	5.5512	7.5129	5.04	6.5111	5.4979	6.3501	4.6803	5.8482	6.0413
PF3D7_1200100.mrna1_1	PF3D7_1200100.mrna1_1;1428	1428	6.6254	6.3147	6.3616	5.2906	4.6323	6.9357	5.0544	5.1334	1.0496	6.9382	5.8597	5.1807	5.8565	5.013	6.6872	5.8306	5.1807	4.4033	5.033	5.4216	6.5795	5.3198	5.7674	5.0391	4.1667	3.7236	3.925	4.7015	8.157	5.9748	5.1651	4.7939	4.5807	5.306	5.233	4.5385	4.4561	4.7887	5.4854	3.5398	4.4679	4.218	5.4472	4.0644	3.3757	5.3201	4.5454	5.632	5.55	5.8339	5.3576	5.2246	3.0233	5.223	5.8607	6.5368	4.3611	6.5259	5.1926	5.6135	5.0626	6.9356	4.5261	5.0094	4.3198	6.4119	4.4019	5.2994	4.9255	7.0171	5.6974	5.7164	7.981	5.4512	6.3719	4.3334	6.3102	3.1043	6.4466	4.2087	5.3237	3.3262	4.5969	4.8535
PF3D7_1200100.mrna1_1	PF3D7_1200100.mrna1_1;1429	1429	7.0985	6.8825	5.5659	5.1627	4.1218	7.6365	5.3927	3.8248	4.1851	7.1748	6.2205	6.7092	4.511	5.0387	6.934	4.0959	5.4535	3.441	5.5521	5.8283	6.3783	5.6067	5.2521	5.9502	4.7955	4.347	4.3764	4.5116	5.9921	7.2257	6.4509	3.06	5.5904	6.2054	4.6444	4.9796	5.7317	7.6724	6.4643	5.1148	5.5056	3.8349	5.8657	4.1069	4.7829	5.3572	7.7536	6.0286	5.3827	5.1152	5.5125	6.2634	4.9644	4.969	5.5173	6.269	6.1389	6.4162	6.3586	5.2307	5.2634	8.3151	5.1595	5.7692	4.254	6.1965	4.0644	4.7431	6.3402	6.3878	3.4502	4.9088	4.843	5.4634	5.9236	4.6513	7.5699	4.6513	6.1989	5.7679	5.1831	4.4738	5.1643	5.2585
PF3D7_1200100.mrna1_1	PF3D7_1200100.mrna1_1;1430	1430	6.2698	6.8403	4.862	6.5371	4.5361	5.5311	5.9385	4.6106	4.2288	6.4438	6.6723	5.1831	6.9528	2.5607	5.7331	6.1338	5.8199	4.3284	5.7835	5.7647	6.3702	9.6362	6.5211	6.1079	5.4624	3.9791	6.6443	5.9227	6.2487	6.1252	9.4305	6.3577	5.1022	5.7993	4.8963	5.9864	7.7923	7.9058	5.6375	5.4702	5.4715	5.2122	5.6868	4.0391	5.5466	4.934	7.365	5.6415	5.1922	8.2206	7.941	6.0241	6.6352	5.6576	6.3454	5.4617000000000004	5.4205	7.1393	6.1709	6.194	6.0261	6.7043	6.3443	6.1635	6.0911	5.7423	4.5273	5.2453	5.6559	6.2532	5.805	5.8929	5.5607	5.8296	6.0875	5.7298	6.8657	5.7007	6.9814	5.8597	5.9593	4.6599	5.5981	5.3736
PF3D7_1200100.mrna1_1	PF3D7_1200100.mrna1_1;1431	1431	6.4611	5.6616	6.5857	5.9535	4.0755	6.4967	5.6854	5.1018	4.916	6.6157	5.5951	5.8834	6.1775	4.6831	6.2718	6.3455	5.1123	5.153	5.0461	5.7423	6.3407	10.078	5.2137	4.649	6.2124	5.2946	5.4216	6.4415	6.2096	6.5192	10.3034	4.5656	5.6493	6.5993	5.7827	6.1379	6.1707	8.2008	5.7306	5.1293	5.3653	5.6493	6.556	5.8465	5.1412	5.1243	6.9168	5.7913	3.6415	8.0081	7.2474	6.5892	5.694	5.7962	6.399	6.5686	5.2983	6.5303	5.4263	5.6899	5.4931	7.368	6.7677	6.2885	5.7936	4.9754	4.9463	5.8728	6.7013	6.5121	5.0917	6.2494	6.3858	5.9709	6.2606	5.607	7.7266	6.519	6.1587	6.9384	5.7455	5.4486	5.4835	7.3603
PF3D7_1200100.mrna1_1	PF3D7_1200100.mrna1_1;1432	1432	6.7942	5.7181	6.9404	6.835	4.9312	5.7594	5.8615	5.8595	3.3799	7.1803	5.6707	5.9474	7.1467	3.0303	5.6522	6.044	5.1918	6.7698	4.9667	6.3174	6.1961	10.9493	4.8207	5.3561	5.0032	4.4575	6.0804	5.9669	6.8959	6.7852	10.5306	3.9828	5.8699	5.4212	5.2574	7.451	5.4243	7.1389	5.8848	2.0179	5.6241	5.0027	5.5738	4.7442	5.375	6.5339	7.6093	5.3291	5.4725	6.5702	7.0408	6.0306	4.9561	5.4709	6.8485	5.9955	5.9523	6.4477	6.0976	5.6682	5.9474	6.7458	6.6693	5.9458	5.4323	6.1445	4.6171	5.6476	6.2426	7.0815	5.4838	6.3993	7.146	5.4229	6.261	5.8402	7.1324	6.3243	6.4239	6.1135	6.4012	5.0365	6.3875	6.9339
PF3D7_1200100.mrna1_1	PF3D7_1200100.mrna1_1;1433	1433	6.4236	5.7645	7.5465	8.2744	4.0575	6.9525	6.0661	7.5953	4.5987	6.9146	6.2999	11.9289	8.4647	3.5185	5.8133	5.8634	6.7791	9.6219	7.4253	5.9413	7.0734	11.6544	5.047	6.1212	5.1218	3.9523	6.87	6.5835	5.4601	6.8955	10.9146	6.6299	6.2034	5.9934	5.3896	7.1217	4.4033	8.4496	5.9071	5.0219	5.9991	3.8885	6.0325	5.2307	6.0613	5.0522	8.7208	5.4906	5.029	6.9554	7.5932	6.0014	4.7219	5.4189	7.344	6.0372	5.079	6.3384	5.1522	6.0877	5.2384	6.7127	6.0422	9.161	5.5392	5.8455	5.3391	5.5564	5.8324	8.0331	5.254	5.822	5.6014	5.3409	6.599	5.8812	7.3073	5.3861	8.7601	5.0687	5.8755	5.7007	5.1514	6.5671
PF3D7_1200100.mrna1_1	PF3D7_1200100.mrna1_1;1434	1434	6.9093	6.4072	6.6892	6.6663	4.6904	6.4226	5.5832	4.2149	4.7225	7.0636	5.7444	6.3933	6.61	4.554	5.3491	5.2118	5.5638	5.5376	5.7131	6.1717	6.3987	9.6517	5.8632	6.0629	5.6611	3.2063	7.3391	5.6724	6.7545	5.3331	9.1767	5.7576	4.6622	5.9512	4.706	7.1622	4.0959	7.7301	5.558	5.0224	6.1993	5.2184	5.6129	5.5798	5.7779	5.8465	7.9915	5.0947	3.1408	5.5919	7.0898	5.599	5.2238	6.4965	6.4783	6.2112	5.07	6.3915	4.8273	6.1526	5.2407	6.2908	5.3927	4.9768	4.9131	5.6719	5.2376	5.033	6.3363	6.2715	4.3132	6.1418	6.6032	4.5236	6.1769	5.2943	6.3297	5.6235	6.0864	4.5577	5.6106	4.62	6.0139	7.3997
PF3D7_1200100.mrna1_1	PF3D7_1200100.mrna1_1;1435	1435	6.283	5.4614	5.9588	6.0005	3.8074	6.2581	5.0241	5.393	4.6041	6.3012	6.3264	4.9754	5.1659	2.6871	5.4306	5.6823	5.7806	4.7431	5.9442	4.855	6.2261	10.1232	5.2917	5.2943	5.2653	4.6112	7.1008	6.1888	4.8909	6.0804	8.8041	4.8475	5.1506	6.0097	5.0811	6.0141	4.6479	6.1268	5.712	4.935	7.1436	4.7093	5.3899	5.841	5.0041	4.9864	8.0236	5.5376	5.1835	6.7779	6.4385	4.9846	4.7479	5.9995	5.5444	4.4777	5.4189	6.2046	5.9093	5.2702	6.1305	6.6121	6.3318	5.5689	5.235	4.9598	4.749	4.9472	6.4538	6.0685	5.7312	5.3607	5.5447	4.8058	5.9362	5.9686	6.2572	6.1218	5.9288	4.9759	5.1687	4.7766	5.6064	6.4085
PF3D7_1200100.mrna1_1	PF3D7_1200100.mrna1_1;1436	1436	6.6279	6.904	7.2053	5.5345	4.3985	6.5503	5.0721	4.7623	4.6241	6.9635	6.1307	5.8829	5.7565	4.4886	6.2332	6.3395	5.5192	5.3455	8.2352	5.9023	8.0659	5.8377	5.7485	6.0215	5.9028	6.0092	5.7271	8.0275	7.6526	8.3109	6.5192	6.1075	5.9453	6.8965	4.7274	7.8006	5.2968	7.3487	4.9959	5.3132	8.6426	5.153	6.1961	6.0742	6.4065	6.2453	9.7488	4.7087	5.1081	9.1902	9.0873	7.1345	7.2529	6.3418	6.3203	5.7013	8.4289	6.1393	5.3802	6.1884	5.6957	7.6654	6.2392	6.9161	5.7156	5.6363	4.9681	6.2658	6.5942	6.3849	5.3063	9.1298	6.4448	6.1558	6.1809	6.0747	6.8511	6.7439	6.2887	6.3198	6.3653	4.3604	6.9222	6.9415
PF3D7_1200100.mrna1_1	PF3D7_1200100.mrna1_1;1439	1439	5.8235	6.8248	4.8237	5.8032	4.2972	5.9955	6.5298	7.5054	3.5945	5.6528	5.4506	3.9069	5.3427	3.0072	6.5523	4.9449	7.2695	5.2032	4.8525	6.1701	4.9896	4.9255	4.2157	3.7027	6.4294	4.8058	7.7302	4.9773	5.5176	5.5677	6.4351	5.292	5.8066	6.4655	5.5056	8.652	4.2713	7.1174	4.3861	5.366	6.8746	5.0264	5.7493	6.3194	4.6369	4.0045	8.1929	4.4263	4.0583	5.6135	8.1278	5.5113	9.4272	5.4205	5.7211	4.3951	5.7837	5.8709	5.7658	5.8092	4.7252	7.8672	6.1087	5.5154	4.9704	4.7076	4.9107	4.6628	7.9961	6.0244	5.4074	4.5589	4.8125	5.3806	6.2455	5.4005	7.4423	5.7425	6.1623	5.9086	4.649	4.8359	5.1851	8.0385
PF3D7_1200100.mrna1_1	PF3D7_1200100.mrna1_1;1440	1440	6.0261	5.8547	5.5919	5.4276	3.853	7.0617	5.337	4.3241	4.9317	5.5478	6.151	4.101	4.935	1.7049	6.2472	4.9773	5.3501	4.1177	5.2311	4.8475	6.6371	5.0045	2.8032	5.6171	5.144	2.9317	6.8693	5.5653	5.96	5.057	5.2876	3.9782	5.7363	6.1687	5.4456	7.3121	5.6261	5.3674	6.6296	3.0909	5.1997	5.1457	5.5002	6.3349	5.89	5.5951	4.627	4.7506	4.464	4.5886	7.3529	5.921	8.8846	5.6823	4.8664	4.5789	5.95	6.2687	5.5119	4.3882	4.6628	6.3194	5.4446	5.6876	4.1424	4.8104	5.7279	5.1227	6.5538	4.7986	3.6427	5.189	6.8707	5.3327	5.6693	5.916	6.6008	6.1649	6.1229	5.6899	4.5033	6.0312	5.4033	6.9929
PF3D7_1200100.mrna1_1	PF3D7_1200100.mrna1_1;1441	1441	6.731	5.2008	6.1471	5.887	4.7109	5.9692	5.1346	4.033	5.1114	5.9453	5.9688	6.644	5.6935	4.5993	5.2817	5.5361	5.7584	4.9584	5.3459	6.4914	6.3686	5.7247	5.2487	6.3635	5.5084	5.4363	6.3861	4.9914	6.4423	6.7214	5.3402	6.8046	6.4545	5.7895	3.8826	7.2398	3.8176	5.4306	5.4101	5.1615	6.2302	4.281	5.0764	5.645	5.8336	5.4326	6.4241	5.2898	4.2211	5.6645	6.2772	5.8407	5.6467	6.3969	5.5129	4.6814	5.4529	5.9314	6.7719	5.5922	5.2739	5.5021	5.844	5.0925	5.1481	5.243	5.8207	5.5364	6.0708	5.8637	3.1619	5.7999	6.5613	6.0509	5.8202	6.0461	6.8471	6.5773	5.7761	5.6656	4.5229	4.8934	6.0768	6.251
PF3D7_1200100.mrna1_1	PF3D7_1200100.mrna1_1;1442	1442	6.0525	4.8585	5.1052	4.6628	5.3747	6.1117	5.4919	5.3702	4.8217	5.9057	5.9131	4.8058	5.0479	4.3764	5.803	4.3604	4.6041	4.292	4.5398	6.4952	6.3882	4.337	3.9782	4.8763	5.0027	4.541	5.4525	5.0501	6.0944	6.6975	6.3716	4.5674	5.9378	5.7637	4.9937	4.9392	4.7618	5.1144	5.4705	5.3045	4.8001	4.8694	5.7252	5.5298	4.2906	5.4851	5.9547	6.3887	4.4699	4.7913	6.0389	4.634	4.4588	6.2342	5.7189	4.4162	5.3027	5.0072	6.2489	5.5326	5.9977	6.1508	5.6991	4.8758	4.5638	5.1803	4.5509	5.4124	6.4598	4.4033	4.4673	5.8329	5.8334	5.2238	6.0148	6.321	6.6595	5.3118	5.3366	4.696	5.0794	4.1243	5.8074	6.2207
PF3D7_1200100.mrna1_1	PF3D7_1200100.mrna1_1;1443	1443	6.0866	5.4155	5.5913	5.7233	4.1177	5.3262	5.2304	4.5509	5.1272	5.1711	4.6462	5.275	4.86	5.033	5.5865	5.3118	4.811	5.0121	3.9021	6.5032	4.957	3.7677	4.8359	7.5151	5.3114	5.1811	5.6168	5.4276	7.0347	4.7004	5.7876	5.2254	5.6988	6.0047	4.2735	5.1538	4.9732	5.2083	5.3906	3.3618	4.1643	6.0834	5.1169	4.6786	5.0815	4.8079	6.0235	5.1346	4.7986	5.5301	6.3514	5.3477	4.6415	5.4751	6.0518	5.5304	4.8733	6.4428	6.922	6.0281	5.5075	6.6215	5.7096	5.1989	5.0361	4.4963	6.0678	5.1114	7.1906	5.1432	5.4246	5.2407	5.675	5.897	5.4861	5.9625	6.2122	5.7629	5.641	5.7244	5.6918	3.6915	6.0126	7.7047
PF3D7_1200100.mrna1_1	PF3D7_1200100.mrna1_1;1444	1444	6.1809	5.7999	5.7404	4.4175	4.7522	5.0197	4.2839	3.99	3.2016	6.6935	5.5217	3.6971	4.9255	4.8374	4.9378	5.1631	5.5714	4.8817	2.5084	6.4148	6.3329	4.5892	6.1003	5.3628	5.0286	4.851	4.5975	5.0378	6.5135	6.5337	5.8878	4.7148	5.4522	5.2479	6.0663	2.854	4.7317	5.5934	5.4396	3.0892	4.6444	4.8748	4.8555	5.7993	5.1322	3.843	5.8987	6.1663	4.497	4.5801	5.6929	4.3903	4.6467	6.194	4.9639	3.99	5.1667	5.8435	5.7131	5.7811	5.8009	5.8517	5.4561	4.3298	5.464	5.6135	4.887	5.6091	6.4168	4.7355	5.3778	4.7398	5.4558	4.435	5.6668	6.0566	5.2574	5.2168	5.1667	4.3183	5.1297	5.7339	5.6963	6.0963
PF3D7_1200100.mrna1_1	PF3D7_1200100.mrna1_1;1445	1445	6.12	5.689	4.6993	5.9449	6.0501	4.9179	5.0405	3.6781	4.1119	5.2743	5.9745	4.4738	5.8958	3.1875	5.6291	5.3377	4.9519	4.2219	5.0704	7.1033	6.9277	4.6177	4.6887	6.0034	5.2987	5.0708	4.8395	4.4944	7.2396	6.4634	5.7557	4.6668	5.8585	4.0849	5.2705	4.6479	4.849	4.3827	5.4941	2.1827	4.2772	4.6764	4.5527	5.1938	5.6932	5.0815	5.7439	4.6358	5.1391	5.0721	5.5367	5.8495	4.7219	5.6177	5.0488	5.3341	4.2373	5.8919	5.3854	5.4199	6.5051	5.8607	5.1449	4.8074	5.8622	5.9296	5.0678	5.1481	6.6847	5.405	4.5441	4.9959	6.1181	3.7814	5.5774	5.843	6.2411	5.3999	6.4504	6.4689	5.6156	4.2357	4.2608	6.8936
PF3D7_1200100.mrna1_1	PF3D7_1200100.mrna1_1;1446	1446	5.6845	5.6346	5.5385	5.5832	3.111	5.1342	5.342	4.8909	4.6363	6.0787	5.4676	4.975	5.4883	4.1152	4.4899	5.6755	5.6949	5.3579	5.0135	6.4915	6.106	5.8012	4.9796	5.9889	4.8938	2.516	4.6311	4.5747	6.6301	5.1938	5.6493	4.5981	6.5895	5.5607	4.5008	4.7208	5.3785	4.8846	5.8025	4.2411	4.0712	4.4529	5.1675	5.8056	4.4256	5.3089	6.1479	5.2456	3.5173	4.61	6.5441	5.2694	4.7511	6.1291	5.9258	4.2517	4.9644	5.4555	5.742	4.9681	4.7153	6.1483	5.0802	5.4548	3.858	5.6118	4.9439	5.3583	7.1399	4.5014	5.2168	5.9286	4.5261	5.6121	5.4509	5.5264	6.6104	6.6546	6.2906	5.0605	4.9754	4.9686	5.6112	6.4731
PF3D7_1200100.mrna1_1	PF3D7_1200100.mrna1_1;1447	1447	6.5567	6.0272	5.1985	4.9217	2.4463	4.8714	5.6929	4.2987	2.6206	4.645	4.8866	4.1481	5.5223	3.4931	4.3709	4.7517	5.3027	4.2787	5.581	6.2999	5.2743	6.6744	4.842	5.7035	5.2176	5.2246	3.437	4.8037	6.3626	6.0233	6.3663	4.4581	5.9989	3.7038	5.0067	1.4854	4.1587	5.2449	5.0378	5.1367	5.31	3.7803	5.4179	3.2327	5.0126	4.4087	6.1119	4.6542	3.6485	2.1953	5.7895	4.6764	3.0618	4.9718	5.2581	3.7939	4.6565	5.4673	6.0568	5.3252	4.7661	4.9364	4.3434	5.3038	4.9444	4.9198	4.4828	4.6927	6.9977	5.2813	4.4236	4.8314	5.8001	4.9736	5.2242	6.0538	5.8777	6.308	6.4759	5.0955	4.6182	4.8689	4.5981	7.691
PF3D7_1200100.mrna1_1	PF3D7_1200100.mrna1_1;1448	1448	5.68	5.3523	5.3754	5.7208	4.2357	5.4074	5.1775	4.2668	4.3441	5.9928	4.8329	4.9764	5.8785	4.6656	5.1771	5.3198	5.4118	5.106	5.1264	6.2681	5.2943	5.729	5.4158	5.4333	5.0959	2.5656	4.8535	4.6076	6.4822	5.8625	5.5744	2.9165	5.3764	5.6384	5.5705	3.5046	4.2517	6.2367	5.8161	4.6781	4.5515	5.2596	4.9928	5.1014	4.4893	5.057	5.9528	7.5383	4.7301	4.6153	4.3234	4.85	5.0527	4.8972	4.9928	4.6352	5.3331	5.3903	4.3854	4.4751	4.86	6.3858	5.0391	5.8733	5.7263	4.6753	3.9345	5.3466	5.2566	4.9805	4.541	6.2032	5.7554	4.4046	5.2157	4.9217	6.4017	4.6387	6.2407	5.9333	3.9402	4.5342	6.7398	7.5691
PF3D7_1200100.mrna1_1	PF3D7_1200100.mrna1_1;1449	1449	6.3268	5.9507	5.2024	5.8192	5.1227	5.3607	5.6935	5.4306	4.2728	6.332	5.0828	4.4835	6.263	5.4725	3.903	5.8943	5.5951	5.0184	5.2369	6.2996	5.926	6.2213	5.6256	5.4443	5.5364	3.4155	5.1231	4.6702	6.2627	5.6772	5.9324	5.4396	3.3561	4.3306	3.8258	4.9754	5.2754	5.896	5.7268	4.1922	4.2441	3.6679	4.9411	5.6029	5.067	4.6645	5.7996	5.5747	4.0063	4.8924	6.1983	5.6185	5.142	6.1041	5.1412	4.1763	5.26	5.7931	5.0387	4.3597	5.8255	6.2675	5.4757	4.6496	5.1022	5.2765	4.314	5.7485	7.8311	4.1953	4.5928	5.8723	6.3214	5.1679	4.9509	4.5059	6.575	6.37	5.7897	5.8691	4.5951	4.5789	5.9542	6.4472
PF3D7_1200100.mrna1_1	PF3D7_1200100.mrna1_1;1450	1450	7.2516	5.3316	5.9453	5.1799	3.9561	5.602	5.6574	4.4195	3.6993	6.9487	4.9823	5.7554	5.2176	4.1851	3.6427	5.1367	5.6112	4.5097	5.717	4.1416	6.1655	5.6834	4.6433	4.4764	4.8768	4.306	3.0959	5.7751	4.6536	4.8079	6.3891	4.218	4.9054	6.3377	5.4343	4.1546	3.7137	5.0708	5.3653	4.4931	5.4303	4.2487	5.5987	3.2001	6.6633	4.9397	5.2746	5.7274	4.5613	5.0475	8.3495	5.7024	2.26	4.6876	5.4555	5.7766	6.1829	6.2018	5.694	5.61	5.3999	7.4547	5.383	3.6276	5.3434	6.7819	3.7793	4.5928	4.4995	4.9331	4.3448	6.4418	7.2038	6.2001	4.9326	6.0115	7.9293	5.6837	6.0742	6.0177	6.1299	4.9345	7.2258	4.4229
PF3D7_1200100.mrna1_1	PF3D7_1200100.mrna1_1;1451	1451	8.1444	5.5364	5.735	5.8066	5.1227	5.7046	5.4598	6.4979	4.5595	8.7194	4.9964	5.8662	5.9184	0.6871	4.3067	6.4335	5.9982	4.1579	6.7247	5.8362	5.7126	7.8081	5.7616	4.3505	5.3161	4.4303	4.8156	6.1851	5.0072	6.4774	7.8556	5.0334	4.4316	5.1863	4.5179	4.1457	4.9011	5.3416	5.2001	2.8053	5.1615	4.327	5.5106	5.6865	7.2299	5.6073	5.8515	5.432	4.2079	4.7388	8.0039	4.4718	4.5838	6.04	5.6109	5.6209	5.8824	5.9357	6.005	5.6165	5.7085	7.4632	7.6384	5.4561	5.6738	6.3623	4.5589	5.26	4.4155	5.0272	5.6653	6.4335	7.1026	6.6762	6.8449	6.7298	8.504	7.5264	5.3698	6.247	6.2416	4.3491	6.4772	5.8485
PF3D7_1200100.mrna1_1	PF3D7_1200100.mrna1_1;1452	1452	7.2933	5.6823	5.0321	5.3366	3.479	6.9181	5.021	3.7093	2.1603	6.7065	4.9982	4.9533	4.5091	3.6633	5.9388	5.1198	5.8753	3.3547	5.2215	4.7996	6.0783	7.0763	6.3454	4.5223	4.7263	4.2532	4.8146	6.3614	5.0609	6.5996	8.2963	5.3757	4.4155	5.1449	4.8763	2.111	5.4005	4.1309	5.3071	3.568	5.07	4.9425	5.3995	4.8181	6.6679	5.5835	6.242	5.8768	5.6927	3.5435	8.039	5.3851	5.0866	5.5647	5.2192	5.0391	6.4883	5.3452	4.8324	5.7407	5.3056	7.4345	8.4417	5.4009	4.7677	6.4741	4.0934	4.682	4.6588	5.2887	4.1882	5.4046	6.7087	7.1044	6.5273	6.1094	7.9018	7.5317	5.9812	5.2095	6.5483	2.144	5.5904	3.9754
PF3D7_1200100.mrna1_1	PF3D7_1200100.mrna1_1;1453	1453	8.0003	5.7309	6.2882	6.2785	5.5683	5.5267	4.9676	5.5261	3.2234	7.9053	5.7546	6.321	5.2563	5.0197	5.8156	6.3304	6.3189	4.5874	6.1591	6.1981	5.9676	8.045	8.4716	4.9639	5.8309	7.3177	5.2491	5.2122	6.6051	6.2765	7.8597	8.8559	5.2323	5.0648	7.4482	5.3583	4.5699	5.7479	6.8787	5.202	6.9529	4.8268	5.1671	5.6261	7.0886	7.0269	5.554	5.5883	5.3768	4.5323	8.848	3.8197	4.4107	5.3705	5.7043	6.1434	6.9821	7.4605	6.4014	6.2211	5.5512	7.2803	7.1828	4.8445	5.3466	7.1035	4.4101	5.739	5.9479	5.675	7.1049	6.9581	8.2186	6.4273	7.2013	5.3705	8.7496	6.1621	6.017	5.9616	6.7875	4.7474	5.8148	4.2898
PF3D7_1200100.mrna1_1	PF3D7_1200100.mrna1_1;1454	1454	7.5329	5.6625	5.9602	4.5963	5.8301	4.6029	6.2112	5.7727	3.61	7.2814	5.4101	4.6029	5.5475	5.1416	5.394	5.62	5.8222	3.6194	6.0557	6.4545	5.7751	9.688	6.4411	5.8639	4.7975	5.6076	5.269	6.6477	6.1679	6.3196	9.6386	5.0691	6.025	5.6642	5.5487	3.6017	5.3169	5.1164	5.8743	5.6256	3.99	5.2227	6.0544	5.4383	7.7335	5.7096	4.7613	5.8407	6.2542	5.4803	10.6486	5.4854	5.9155	6.8479	5.6305	4.8525	5.431	5.5444	5.5883	6.9296	5.2445	8.3368	10.682	7.2659	5.2954	6.7663	4.2388	5.5948	5.7109	5.6949	5.101	6.2106	6.7109	6.367	7.0073	6.7983	8.0512	9.927	8.8755	6.211	4.6633	3.5668	5.9986	8.008
PF3D7_1200100.mrna1_1	PF3D7_1200100.mrna1_1;1455	1455	7.3634	5.6238	5.4202	6.1611	5.0768	5.4578	5.7452	5.4489	4.9575	7.3257	4.735	6.0047	5.5129	4.9955	5.7085	5.6363	5.3219	4.9709	5.0674	6.558	6.7283	10.1887	5.6536	6.6344	5.337	3.7388	6.017	7.443	6.0005	5.6713	9.769	3.7334	6.1326	5.5871	5.4403	5.1518	6.0955	5.5573	6.1311	5.7271	4.8575	5.2304	4.2683	5.7525	6.0132	4.6837	7.3815	6.4803	4.6023	4.0224	10.0347	5.0938	5.5279	5.9848	5.6845	6.816	6.1129	5.0794	5.8785	7.4774	5.557	8.2868	7.7603	6.2647	6.3642	5.4263	5.4226	6.7043	10.6724	6.0849	6.8937	6.2223	6.9569	5.5702	7.6975	6.0911	8.3285	7.0235	7.5979	6.799	6.8076	4.9672	6.7064	10.2896
PF3D7_1200100.mrna1_1	PF3D7_1200100.mrna1_1;1456	1456	8.6812	5.7485	4.8919	7.3456	4.3861	5.1839	5.8706	5.1623	3.275	8.7035	5.0413	6.8915	8.072	3.757	5.5491	4.6554	5.7814	4.0875	6.0011	5.9907	5.8985	9.9302	3.7856	5.5484	5.7663	5.3027	5.5478	5.876	5.7145	6.467	10.5059	3.4383	3.9635	6.0376	5.2055	5.1607	5.3089	5.0892	6.1108	4.9764	5.7035	5.5598	5.0466	7.2848	6.7237	5.2798	7.2655	6.0779	5.2487	3.2585	4.9364	5.3136	4.2832	5.4091	4.3038	4.1906	5.7301	6.6982	5.5141	5.4429	4.9453	7.2033	5.5558	4.5844	4.7602	5.7853	6.8171	11.8508	4.9575	5.0488	6.1775	5.7225	6.9712	5.9054	5.6943	5.7557	7.506	6.0354	5.6719	6.3703	5.0605	8.5581	12.3611	5.8432
PF3D7_1200100.mrna1_1	PF3D7_1200100.mrna1_1;1457	1457	7.5035	5.2634	5.7087	4.942	4.2795	6.3025	5.6932	4.1135	4.7192	6.6426	8.902	5.157	4.8115	4.0824	6.1916	5.0955	4.5392	5.4012	5.3978	4.5583	5.7282	5.31	6.4864	3.3205	5.0334	4.0161	5.1127	4.8958	5.7071	6.2961	7.4766	7.5767	4.9425	4.7148	4.4861	4.3399	4.9416	4.7581	4.8634	5.3259	3.9764	4.8753	5.128	6.6298	5.4935	5.6407	6.2703	5.0755	3.9635	6.3999	4.4469	4.7798	4.2434	6.2662	5.0768	3.8856	5.3363	4.7469	5.2024	6.5779	5.647	6.4335	6.2952	5.4506	4.8748	5.5226	4.2265	5.9639	5.5188	5.8577	4.5392	5.2315	6.1721	5.3129	5.805	4.5311	7.7316	5.3198	6.8032	5.953	4.8977	4.1449	5.5518	4.3561
PF3D7_1200100.mrna1_1	PF3D7_1200100.mrna1_1;1458	1458	5.5376	5.9392	5.6235	5.8948	3.8329	4.8237	5.3632	4.9946	4.121	6.826	6.0477	4.9846	5.2828	4.1659	5.8914	5.0866	4.9787	8.7525	6.1835	4.4005	6.4217	4.0704	6.8344	4.9621	4.4443	4.0215	4.7415	4.9923	4.9823	6.0494	6.1471	7.7452	5.3216	4.2071	4.8171	4.3016	4.9644	5.4935	5.2649	4.991	5.2924	3.3248	4.9392	5.7057	4.1811	5.8883	6.4373	6.2608	4.342	4.0575	5.0566	5.3809	5.0108	6.0343	5.0725	4.4046	6.1318	5.7385	5.6433	5.8758	4.5662	6.2317	4.6415	5.2059	5.0009	5.5732	4.1202	4.9411	4.9035	4.6387	5.0387	5.8296	6.9627	4.6375	5.9791	4.8344	8.6551	5.2137	5.855	6.2087	5.6758	3.9662	5.225	5.7934
PF3D7_1200100.mrna1_1	PF3D7_1200100.mrna1_1;1459	1459	5.7123	5.7835	5.7493	5.8738	4.3212	4.8822	5.7206	4.8515	2.9745	5.5907	4.6582	4.6392	4.2758	4.1252	5.1683	4.9373	5.9803	8.0622	4.7087	6.6854	4.8465	5.9397	5.2954	5.4303	4.126	4.8699	4.797	5.1473	5.0264	6.2504	5.2024	6.5418	5.0027	5.6097	5.7517	1.0635	4.8037	6.0181	5.3331	5.6921	4.6921	4.5014	5.0466	5.4168	5.054	5.0448	6.3368	4.5723	5.0772	5.3947	5.2153	5.0347	2.742	5.1727	4.9869	3.0374	7.0559	5.4199	5.6608	3.9727	4.5361	8.2373	5.5308	4.8831	3.3632	5.2544	4.7049	5.0518	6.1767	4.8856	5.0921	6.2472	5.4046	5.3899	4.856	5.7986	8.1404	5.2055	6.6334	5.374	5.7175	4.9584	5.5635	6.3447
PF3D7_1200100.mrna1_1	PF3D7_1200100.mrna1_1;1460	1460	5.5435	5.5388	4.2273	4.5613	4.7761	4.7934	6.5524	6.55	3.5705	5.2024	5.3309	4.3089	4.904	3.1077	4.7344	4.9093	7.2162	4.4443	5.2619	7.2099	5.9986	5.3388	4.7225	8.4085	5.2323	5.1449	4.1243	4.9355	5.9907	6.7939	5.8364	3.9846	8.2257	5.3572	5.1189	4.6241	4.4828	5.7325	6.2302	4.9103	4.6831	4.8812	4.785	4.9369	5.1489	4.2487	5.943	6.0292	4.6719	4.0866	4.5975	5.4313	2.5656	6.3309	5.3709	4.7918	8.2893	5.5957	5.3533	3.9107	5.742	6.7403	6.188	3.9477	5.4986	6.4474	5.0691	5.466	6.4696	3.9117	5.23	5.7682	6.0034	5.1783	5.6256	5.6387	6.6373	5.2544	6.0641	5.2407	5.2506	4.3937	5.2095	5.5981
PF3D7_1200100.mrna1_1	PF3D7_1200100.mrna1_1;1461	1461	6.6157	5.3705	5.3359	5.6952	5.6699	5.4751	5.689	4.9639	4.3306	6.4244	5.8657	5.1206	4.8068	5.2296	4.2713	5.8662	5.384	3.4087	4.5336	7.0699	5.779	4.7274	5.4219	7.8868	5.6668	5.2257	4.1938	4.511	6.6385	4.8963	5.9307	4.8895	8.2943	3.9745	5.292	5.1181	4.7887	5.4634	6.0815	3.5122	4.0925	4.2149	5.5354	5.0883	4.6893	4.934	6.0389	5.2165	5.3158	4.9977	5.3933	5.5094	5.0303	5.3341	4.7506	3.8248	6.1807	5.4947	5.4954	4.7655	6.3058	6.1459	4.6554	4.9777	5.1619	7.2106	4.7339	5.7043	6.575	4.9054	5.4919	5.7112	5.114	5.2012	4.6531	6.0644	6.2485	5.689	5.8022	5.797	7.3266	4.1851	4.6381	6.4545
PF3D7_1200100.mrna1_1	PF3D7_1200100.mrna1_1;1462	1462	6.7626	5.4919	5.851	6.0635	5.6946	5.4774	7.6779	7.9709	4.9491	6.253	8.4815	5.266	5.9303	4.6011	4.1961	5.0233	8.5908	5.8634	6.1789	6.8068	7.6514	5.7793	5.6966	11.0352	6.0045	5.3234	4.6206	6.0221	7.0995	6.5907	6.0411	5.7716	10.8141	6.4148	6.0085	3.8176	4.7666	5.876	7.207	5.1878	5.2761	4.9837	5.4748	4.3611	5.2032	4.116	6.8686	5.4463	5.3391	5.2824	5.0959	5.0259	7.8577	5.7714	5.9364	4.8354	9.0824	7.3897	5.8209	4.4944	5.9968	6.5046	6.0982	5.2307	6.071	9.8279	5.3374	5.8679	6.8181	5.433	6.0352	6.2578	8.194	5.3169	4.9869	6.6113	7.2183	6.5916	5.9939	5.6784	9.2859	5.8232	5.8902	7.543
PF3D7_1200100.mrna1_1	PF3D7_1200100.mrna1_1;1463	1463	6.9199	5.8963	6.4681	6.1014	5.9126	5.7934	8.8497	9.5067	6.7949	6.9502	8.3345	5.6562	6.9751	7.2105	5.9699	5.6747	9.4796	6.9167	6.2876	6.684	7.5154	6.3034	6.5413	11.8566	6.9044	5.8402	5.79	6.6038	7.3249	7.6869	6.2874	4.5789	11.8247	7.6369	7.1323	5.4601	5.1687	4.5141	6.0896	5.9722	6.3581	5.7829	5.4436	6.6256	6.2089	5.5714	7.0859	6.2275	5.7304	5.8276	6.0481	6.1357	9.1302	7.3821	6.1309	5.4492	8.5948	8.8702	6.4348	5.013	6.6615	8.5779	7.5557	6.3275	5.1391	11.4528	5.3723	6.2346	7.0731	5.9523	6.2093	8.2178	9.4887	5.5223	6.2677	6.1655	8.3735	7.0811	6.5512	5.4162	11.5207	4.7015	6.2485	7.7612
PF3D7_1200100.mrna1_1	PF3D7_1200100.mrna1_1;1464	1464	7.6428	5.6784	5.1859	6.9396	6.3092	9.3293	9.3616	10.3393	6.8932	7.8496	9.258	6.4731	6.9065	6.4627	9.2473	4.9369	10.7477	7.9365	6.2016	6.5929	8.5621	7.9931	5.1667	12.975	7.0857	6.9122	9.0205	6.3539	6.6591	8.7915	7.8552	4.2802	12.7671	7.6347	8.1703	8.7507	5.6952	5.4152	5.5711	4.9787	7.0225	5.8929	5.6968	7.6058	6.1627	6.7711	7.4179	5.8686	5.8552	8.0723	6.6436	6.2022	7.4547	6.4502	5.5726	6.5705	9.5588	9.2589	6.191	5.9871	7.1172	9.209	9.3048	6.1589	4.8674	9.4133	5.0117	6.9609	6.4832	6.9637	5.6571	8.5303	9.4814	6.3365	7.4614	7.2449	8.8847	8.3814	7.5513	6.5045	9.4469	7.1493	7.9461	7.1469
PF3D7_1200100.mrna1_1	PF3D7_1200100.mrna1_1;1465	1465	7.9705	7.1762	6.4603	7.4782	7.3268	6.7739	10.1332	11.1322	7.616	8.422	10.1825	6.9804	7.6762	7.6621	5.9451	6.6266	11.24	9.1992	6.3565	7.4662	9.2263	8.6318	4.5868	13.2508	8.3097	7.1056	9.8697	6.6972	7.7865	9.8112	8.8682	4.5729	13.0855	8.1362	7.6374	10.0706	6.522	5.6817	6.3381	7.9002	5.9093	6.052	6.793	8.6582	7.0854	7.5849	7.6889	6.3049	5.814	10.194	7.3338	7.7282	8.5169	5.4449	9.2585	8.2955	9.7348	10.1196	5.6767	8.7459	6.5673	12.543	9.8021	6.2407	6.3493	11.6769	6.8814	6.5365	6.3901	8.548	7.2739	9.7006	9.9972	6.4976	9.162	6.824	13.3572	8.8838	7.0632	7.347	11.4964	8.2313	6.9823	7.7669
PF3D7_1200100.mrna1_1	PF3D7_1200100.mrna1_1;1466	1466	9.2588	7.2025	6.6982	7.017	6.6596	6.7944	9.7605	10.9325	7.669	8.5093	10.0382	7.0949	8.1195	7.4221	6.9506	6.4833	11.3477	8.7651	7.1217	6.8537	9.3201	6.8366	6.0947	13.0807	7.9513	6.9409	10.0472	6.2828	7.4616	10.0222	8.0256	4.848	12.8356	8.8202	6.1747	9.694	5.887	6.4126	6.4043	8.2405	5.9823	5.846	6.9309	8.3334	9.4863	7.2575	7.8199	7.2942	5.9076	9.5657	6.9972	6.611	7.9328	6.3212	7.0344	7.8452	9.0127	9.3865	5.7677	8.239	7.7173	11.9902	9.2695	6.4463	6.4419	11.4965	6.8402	6.3118	6.7879	7.0522	7.3427	7.9035	9.7553	6.1723	8.4242	7.6954	11.7125	8.3791	7.2317	7.1541	10.948	6.9199	7.2027	7.7894
PF3D7_1200100.mrna1_1	PF3D7_1200100.mrna1_1;1467	1467	7.1309	5.4893	5.7613	5.7988	5.6806	11.3275	9.5222	10.0803	5.7613	6.2305	9.3787	5.3434	6.0775	6.6318	10.6501	5.6418	10.5578	5.8617	5.7879	6.8738	7.1082	5.0896	5.354	12.22	6.9452	6.961	9.0497	6.6298	6.5207	7.712	6.7451	3.7027	12.3616	7.4738	6.7195	8.4627	4.5723	5.537	5.9477	5.9381	4.8738	6.3098	6.5511	7.609	6.1683	6.4864	6.269	6.0161	3.6346	6.5212	6.242	5.9224	6.5122	6.1357	5.7905	6.328	6.3114	6.2869	6.1144	7.368	6.5498	10.6788	8.2512	5.1379	5.488	11.4385	5.5049	6.7691	8.6143	5.2589	5.218	6.2746	7.917	5.5641	7.375	7.1613	10.4766	8.6087	6.6107	6.3621	12.0053	5.4995	7.6311	10.0243
PF3D7_1200100.mrna1_1	PF3D7_1200100.mrna1_1;1468	1468	8.2467	6.243	7.5844	7.7341	7.1786	6.4658	10.24	11.6537	7.1383	8.2092	10.7169	7.8947	8.3537	8.2657	6.942	6.3517	11.967	8.0859	6.1693	6.3728	8.6295	6.1993	5.5518	13.2489	7.2077	6.8591	10.7618	6.4709	7.0209	8.2992	8.6072	5.0312	13.1854	7.7405	6.8841	10.2184	5.706	6.9578	6.7646	5.8202	8.4028	5.7487	7.6126	8.685	7.8154	7.9468	7.871	6.9211	6.0201	9.0027	6.5524	7.7929	7.8979	6.4851	6.3169	6.9752	7.169	7.4267	6.9176	9.0704	6.0949	12.6078	10.0552	9.4291	7.8125	11.4469	5.6927	5.2422	7.5037	7.3065	6.5662	7.5882	8.5039	7.2767	8.877	6.4888	12.3839	9.7016	9.1644	8.3245	11.3348	6.4341	6.8974	7.6768
PF3D7_1200100.mrna1_1	PF3D7_1200100.mrna1_1;1469	1469	5.7897	5.9399	5.7206	5.8814	5.9796	4.6513	9.2107	10.0513	5.8099	6.3313	6.4031	5.5622	5.6809	5.0303	5.9759	6.1787	10.3478	6.5062	5.1695	5.2563	7.189	6.1629	5.2972	11.7972	5.9357	5.2994	9.7927	5.4426	6.2602	6.7374	6.6551	5.8659	11.6359	6.4981	4.3847	9.4667	5.5534	4.9542	5.8068	5.5762	5.1538	5.1831	5.1961	6.0483	5.6915	3.9773	5.4588	7.7795	4.8704	6.1363	5.9224	5.8691	5.503	5.826	6.1871	3.7517	5.7186	6.374	5.8946	6.2359	4.7388	10.4311	7.973	5.9704	5.0281	9.1296	5.7214	5.9288	9.134	6.4172	6.2839	5.8301	6.2623	6.1064	7.6002	5.9575	10.8942	8.1984	6.965	5.9912	8.8646	5.9369	5.7653	9.4479
PF3D7_1200100.mrna1_1	PF3D7_1200100.mrna1_1;1470	1470	6.4938	5.0259	5.6032	4.2653	5.8999	5.5304	8.8719	10.3811	5.2679	6.1607	5.942	4.9383	5.4118	5.6473	4.9699	6.9881	10.3293	4.3384	4.6259	5.3012	5.9272	4.1643	6.0811	11.5862	5.5292	4.5223	10.297	5.1787	6.9744	5.9869	5.9467	4.9141	11.4594	4.9923	5.3194	8.7073	4.3111	6.1623	5.8487	4.7887	5.5478	5.8314	4.8958	5.0951	4.1432	5.1268	7.1255	5.1144	4.235	5.6792	4.9212	5.3726	5.1894	6.2843	9.0274	3.2388	5.7301	5.7795	6.0132	6.2494	6.0921	9.1541	7.0695	4.7398	5.4232	5.1538	4.7538	5.3663	5.2876	7.6528	5.812	5.306	5.5996	5.4472	6.5494	6.4048	9.5351	6.9601	5.7087	5.6404	4.8856	5.228	4.8972	6.4284
PF3D7_1200100.mrna1_1	PF3D7_1200100.mrna1_1;1471	1471	6.2939	6.0659	6.1479	6.4133	5.5889	5.0009	5.8009	2.6576	5.0845	6.3329	5.673	4.1699	5.5999	4.2188	5.5524	5.6879	6.0177	2.7845	5.3796	5.347	6.8646	4.8298	4.3978	5.6299	4.9298	4.4296	8.3152	4.8615	5.6628	6.4283	6.0139	1.3219	5.5573	4.7479	2.6599	8.5307	5.2487	5.1934	6.7087	3.126	5.6954	4.1218	5.4256	4.2373	4.9973	4.9355	5.8627	7.4625	4.0824	7.4947	6.128	4.5179	7.4709	5.0815	6.7666	4.3391	5.7578	5.7082	5.8364	6.6639	4.9727	10.860900000000001	7.5381	4.1969	4.6053	5.9317	4.7447	4.8743	7.1254	6.1532	5.3158	5.2165	6.7986	5.6334	6.1631	5.4529	11.0779	5.847	6.2361	4.3512	5.2627	4.3052	5.0378	7.1124
PF3D7_1200100.mrna1_1	PF3D7_1200100.mrna1_1;1472	1472	5.8097	6.0088	5.098	5.4141	4.6387	5.5641	5.6985	4.9174	5.8758	5.6135	4.7677	5.0794	5.5644	3.7355	5.1659	6.3997	5.9016	4.9864	5.0343	5.6665	5.5826	5.5847	4.5546	5.7764	5.9359	4.5589	7.2212	5.3684	6.9199	5.6602	6.3109	3.7634	5.4179	5.607	5.8639	7.2207	4.986	4.7104	6.0989	3.3074	6.1014	5.3747	6.0616	5.6685	5.9038	4.4222	6.3821	6.0038	3.5753	5.7916	5.1131	4.5832	4.7629	5.8427	5.439	5.804	5.314	4.6456	5.2657	6.1239	6.3094	9.5549	5.7444	4.8914	5.299	5.0286	5.2353	6.4204	6.4557	5.691	4.0764	4.8222	5.3366	5.1252	6.6143	6.6093	9.8366	4.9449	6.0991	6.0085	4.7824	5.5068	5.6073	7.3958
PF3D7_1200100.mrna1_1	PF3D7_1200100.mrna1_1;1473	1473	6.3971	5.5438	5.6179	5.4686	5.3045	5.2839	4.8787	4.9392	5.0609	6.3542	3.366	4.6299	5.7991	4.89	5.9013	5.4686	5.6673	3.2869	2.8298	5.9016	5.5874	6.1089	5.1603	5.4705	5.6191	5.0444	6.6379	5.5792	6.2327	6.1104	6.9051	3.858	6.1641	5.7442	4.8743	5.8125	5.3792	5.6453	6.2931	2.6871	5.7423	4.9312	4.9575	4.5765	5.6767	4.9946	5.8873	5.5264	4.7986	6.2079	6.0963	5.4466	4.696	5.7811	4.9964	5.7981	5.2619	5.9866	6.1287	5.4416	6.3221	7.5157	5.8186	5.5087	6.2791	5.0904	5.6682	5.3909	7.2489	5.2891	4.8485	4.6392	6.5364	5.7153	6.3461	5.4963	8.0821	6.1815	6.7003	6.1233	5.0892	5.8699	5.7065	7.9893
PF3D7_1200100.mrna1_1	PF3D7_1200100.mrna1_1;1474	1474	6.4617000000000004	6.2504	5.1073	5.7355	5.2153	6.2581	5.3537	4.8027	4.1094	6.7376	5.441	5.3785	5.9234	4.433	5.5981	6.3078	6.0126	4.4919	5.7137	6.419	6.4311	5.2133	4.1035	6.3818	6.0461	4.3526	6.2741	5.7892	5.934	6.2151	6.2399	3.8904	5.9224	6.4928	5.4886	6.2132	5.3568	5.9371	5.0461	5.2735	3.3434	5.4012	4.8555	5.6235	5.1181	4.0347	5.3964	6.647	5.5065	4.5185	6.1908	5.8181	4.0435	6.1763	5.8326	4.2032	5.4673	6.3171	5.332	5.5506	6.5847	7.5767	5.2596	6.3698	5.8773	5.2075	4.6334	5.625	7.7883	6.1819	5.079	5.4175	6.0989	4.4087	7.0804	6.0076	7.0718	5.1485	6.8739	5.8316	4.9322	4.8992000000000004	5.6747	7.4154
PF3D7_1200100.mrna1_1	PF3D7_1200100.mrna1_1;1475	1475	6.4783	5.5447	5.1069	5.1583	4.4568	5.3338	6.0747	6.2705	6.1613	6.2447	6.0626	5.3041	6.0925	5.4293	4.5367	7.4319	6.4687	5.5919	6.4099	5.8086	6.2172	6.2118	5.3427	5.9713	6.2254	5.0879	7.9523	4.9317	6.0459	6.382	6.5842	4.8495	6.1595	6.8107	5.4944	7.2664	4.5348	4.943	5.5226	5.572	5.8171	4.8895	5.6135	4.1683	5.3413	5.6026	6.9042	5.7732	4.3688	6.102	6.5196	6.5764	6.9298	6.017	5.2456	3.9098	4.9959	6.1564	6.0568	5.3747	5.9281	8.7822	6.0968	6.5144	5.5644	5.9107	5.947	5.9212	7.3283	4.5454	5.2806	5.8151	5.8482	5.9787	6.9416	5.5333	9.2812	5.6826	5.9258	6.6844	6.1003	5.6957	5.4293	7.8738
PF3D7_1200100.mrna1_1	PF3D7_1200100.mrna1_1;1476	1476	7.1971	5.7895	5.1779	6.2263	7.6976	6.0112	5.9916	5.9115	7.6611	7.3271	5.5239	4.6949	6.2917	7.9715	5.8084	6.1934	5.7479	4.9136	4.3067	5.4611	6.2329	5.8415	5.8192	6.6665	5.111	5.6542	6.8715	5.1679	5.2426	6.4952	6.7529	5.4919	6.4222	6.4532	5.7602	5.1069	5.6011	5.4039	5.7785	4.8156	5.6253	5.7544	5.5141	4.3681	6.4978	5.7385	5.3957	5.5954	5.5163	6.4668	6.3399	5.9091	5.4902	5.9686	6.2893	5.2399	4.9955	7.3756	6.3583	5.6326	6.1803	6.6498	9.7431	6.0687	6.4254	7.0527	6.2422	5.3198	6.6408	5.986	5.8982	4.9878	8.0808	6.1993	6.3923	6.1361	7.5587	9.5751	6.0488	6.8237	7.1693	5.0246	6.0828	5.943
PF3D7_1200100.mrna1_1	PF3D7_1200100.mrna1_1;1477	1477	6.7914	5.9984	5.7724	5.3944	5.2664	5.5598	6.1817	5.7493	5.5524	7.5313	5.4825	4.6519	6.0488	6.1455	5.1514	5.723	6.2623	5.6294	5.8552	5.588	4.7377	6.5289	5.7827	6.2758	6.2213	5.3306	5.394	5.6334	6.6331	5.6264	7.462	5.814	6.5857	6.5965	5.7197	4.4874	5.7921	5.3448	6.224	5.098	5.634	5.7087	5.8415	4.0339	5.6588	5.845	5.8255	7.0292	5.9777	8.2405	6.3069	5.7511	5.1878	6.3352	5.7698	5.4806	6.4838	5.4845	6.3546	6.2685	6.1695	6.647	7.0772	6.6682	5.1843	6.364	5.7298	5.2157	5.4509	5.5647	5.9885	5.5264	6.1971	5.804	6.3078	5.739	6.5464	6.5732	6.4845	5.0461	7.1164	5.7164	5.0866	7.14
PF3D7_1200100.mrna1_1	PF3D7_1200100.mrna1_1;1478	1478	6.8066	5.3858	3.2735	5.0613	2.6064	6.9475	6.2279	5.4738	4.541	6.388	4.3526	4.3937	6.0308	4.0383	6.6979	6.0361	5.497	5.6576	5.8831	4.9208	5.2798	5.3844	5.8676	5.323	6.0685	5.1989	5.8397	5.0849	4.8258	5.2604	6.825	5.5865	5.963	6.228	5.7142	5.1085	5.2787	4.6053	6.4096	5.2909	5.2858	4.9809	6.3176	4.2854	4.9246	5.4145	4.7996	6.1235	6.0708	6.1027	5.9366	5.7687	4.915	5.7279	5.3448	4.2242	4.9477	6.3232	6.31	6.211	6.7438	6.4838	5.6215	5.9319	4.7109	5.8853	4.8232	4.7629	5.5674	4.844	4.546	5.3038	6.3477	6.0997	5.6462	5.2645	6.6053	6.3579	5.8542	5.2547	5.4571	4.7252	5.0018	7.3619
PF3D7_1200100.mrna1_1	PF3D7_1200100.mrna1_1;1479	1479	6.6033	6.3397	5.9397	5.5904	4.1961	7.1102	6.5478	5.5348	4.4303	6.2267	5.2453	3.7929	6.0356	4.3764	7.5271	4.5838	6.1221	6.1081	6.5887	6.5449	5.5856	6.0058	6.1096	5.4774	6.4436	5.8517	7.5031	5.7203	5.8968	5.7477	5.9989	4.6282	5.3448	6.3391	5.6871	6.9113	6.1926	5.6985	6.2845	5.7074	6.6639	4.9905	7.1366	5.9153	5.8146	6.0079	5.8785	5.72	5.8025	8.8698	6.0715	7.0526	5.846	7.4481	5.3827	4.7126	5.1194	5.9153	5.2784	5.7923	5.5509	7.1198	8.7729	5.532	5.7241	6.5877	5.7866	4.742	5.8716	4.9481	4.2403	5.2843	5.9009	5.6182	6.1254	5.3198	7.1824	9.1121	6.3087	5.1342	7.3328	5.5021	4.8575	5.0488
PF3D7_1200100.mrna1_1	PF3D7_1200100.mrna1_1;1480	1480	6.6727	5.1489	5.2273	5.6571	4.3016	7.1263	5.4353	6.1471	4.1715	5.5729	5.4179	4.6223	5.213	4.275	7.4404	5.8527	6.7282	5.5777	3.3533	6.0058	5.3844	4.4053	6.0259	6.4983	6.6917	5.2898	7.0093	4.3554	6.135	5.1719	6.1613	3.5546	6.5736	7.3665	5.2498	6.6894	6.3516	5.0076	5.2968	5.3899	5.6611	5.4443	5.7777	5.1867	6.319	4.8669	4.9704	5.582	5.4979	9.0008	6.1741	5.6767	4.4502	6.6665	5.7602	5.2257	4.5711	5.745	6.3374	5.4777	5.8097	6.9764	7.2173	5.934	6.9954	6.5895	4.9453	4.6311	4.9378	4.6616	3.373	5.8068	5.3402	6.7653	6.0821	5.6659	6.6112	5.477	6.4219	7.1679	6.762	5.2551	6.5308	4.3096
PF3D7_1200100.mrna1_1	PF3D7_1200100.mrna1_1;1481	1481	6.3682	5.2843	4.7876	4.8283	2.7485	7.6764	5.6282	6.247	4.3583	5.6648	4.5497	5.8592	6.4741	2.8718	8.3491	5.6112	6.1904	5.0712	7.0816	5.1973	4.6854	4.7192	5.8138	5.2772	7.0406	4.7312	7.4979	4.9551	5.4179	4.263	5.9882	4.4249	5.366	7.6765	5.2449	6.3198	6.4864	5.6168	5.6582	5.8004	6.1135	5.6516	5.8914	6.5387	5.0583	3.4621	5.1526	5.2642	4.6047	7.3523	6.8948	5.3909	4.2319	7.5002	6.0896	2.8217	4.7745	5.8104	5.1787	4.797	6.1635	6.7485	7.0928	5.917	6.8617	6.506	5.3775	5.1961	5.0531	5.4709	5.0461	5.3291	5.7658	5.9383	5.4761	5.8814	7.6364	6.4197	6.3882	7.2018	7.0279	4.7148	7.9532	6.6621
PF3D7_1200100.mrna1_1	PF3D7_1200100.mrna1_1;1482	1482	6.0747	6.1024	5.2913	7.5166	4.2494	8.1763	6.0253	6.251	3.0566	6.0909	4.4555	4.6662	8.2291	4.2304	7.2154	4.8768	6.1502	3.2555	4.7361	6.3473	5.6781	5.1623	5.9463	5.3143	6.6118	3.1293	5.7189	5.367	6.3365	5.5298	5.7708	2.7929	4.3074	7.3629	4.4607	4.5503	5.6974	5.5478	5.2547	4.9222	5.5267	4.6035	5.7474	6.0993	4.5298	4.2441	5.7795	7.084	4.0461	7.7487	8.1067	5.4928	5.2843	7.1525	6.1491	3.7517	4.6954	5.1922	5.2288	4.7939	4.7714	6.4411	6.2329	7.3704	4.8866	7.9938	4.439	5.2464	4.9011	5.5314	4.4155	5.3516	6.2292	4.9383	6.1108	4.5472	6.9327	5.8672	7.6264	4.0522	7.8304	3.7247	4.8545	4.6381
PF3D7_1200100.mrna1_1	PF3D7_1200100.mrna1_1;1483	1483	7.3067	6.2572	5.1031	8.2393	4.8634	6.4204	6.2551	6.211	4.8212	6.5673	5.4519	4.2434	8.7841	4.8723	5.6837	6.4239	6.3554	5.0264	5.4935	6.9528	7.0517	5.7876	5.5546	6.1687	6.8467	3.9937	6.8822	4.4995	7.5311	6.6343	6.2961	5.1064	6.0233	6.8921	4.8792	6.6714	6.3404	6.5857	5.7068	6.606	5.1715	6.3546	6.2052	7.9924	6.3092	7.0532	5.8412	6.3455	4.62	7.1427	7.3171	5.9771	5.2365	6.6456	6.6045	5.5056	6.0108	5.8209	7.072	5.3143	6.1283	7.1226	7.5763	7.661	4.9565	5.5229	5.5059	4.4283	5.5049	6.3501	5.3906	6.7259	5.3768	6.0466	5.8053	5.6721	8.3493	6.561	7.7505	6.1447	6.2744	5.7996	4.8384	6.0624
PF3D7_1200100.mrna1_1	PF3D7_1200100.mrna1_1;1484	1484	5.9388	5.8068	5.0241	6.8674	3.1859	4.7214	5.5922	4.3045	3.1635	6.3425	4.5874	4.2935	7.4722	2.1342	5.6465	5.5524	6.1014	4.14	4.1227	5.211	5.5641	5.2683	4.6076	4.4764	5.8235	4.706	6.1556	3.9828	5.9725	5.275	5.4429	4.935	4.3111	5.6191	4.4141	5.6823	5.9184	5.2772	4.9537	5.5972	4.6485	4.9241	5.5537	5.5087	4.5491	5.1363	5.4219	4.98	3.3923	4.848	5.5564	5.3712	4.1449	6.1396	5.4253	4.1961	4.5116	5.2675	5.9488	5.3561	6.0413	5.8726	4.7021	6.2348	4.8384	5.5478	4.8278	5.1081	5.9891	5.218	4.9449	5.9653	5.6982	5.2939	5.8048	3.9495	5.8058	5.7126	6.6862	5.5537	4.7004	3.0268	5.8377	3.144
PF3D7_1200100.mrna1_1	PF3D7_1200100.mrna1_1;1485	1485	6.3635	5.8014	5.4715	7.5659	3.2839	4.9959	5.0557	5.7211	2.8718	6.3482	5.1871	4.6323	8.0442	3.568	5.0157	6.1566	5.5641	3.706	4.3688	6.1655	5.1647	5.0828	5.9262	5.0522	6.2348	3.7814	6.094	4.1035	6.8154	6.0483	5.9971	5.4738	5.7874	6.2763	4.5065	5.6699	5.9095	5.1518	5.1181	5.0014	4.6118	4.6882	5.2928	4.6848	5.4239	5.1123	4.2227	6.9363	4.5141	4.8309	5.3252	5.9136	4.7618	6.257	5.0968	4.7208	5.2634	5.7856	5.9889	5.251	5.2931	5.9855	6.7473	6.4494	6.7631	5.5236	5.0466	3.9279	4.1938	5.1247	4.3498	3.6508	6.1216	5.5345	5.8878	5.0409	6.4212	5.2798	6.6656	5.4995	5.3607	4.106	5.8826	5.7795
PF3D7_1200100.mrna1_1	PF3D7_1200100.mrna1_1;1486	1486	6.0527	5.7751	5.4406	7.3573	2.2987	5.3237	5.2675	5.0618	1.8992	5.8878	6.068	1.9298	7.9832	4.101	5.8676	5.2772	5.1699	3.5072	5.1035	6.4291	5.4005	5.5969	3.6656	4.1367	6.0693	3.6147	6.5983	4.8605	6.6848	5.1811	6.7774	4.9754	4.5613	6.3494	4.4861	5.6232	5.9314	5.2946	5.4809	5.2052	4.4482	4.6444	3.8904	4.8063	5.7653	4.7986	5.578	2.384	3.3001	6.9956	6.1717	4.7032	3.9269	6.3264	4.1787	5.7538	5.0139	5.647	5.8992000000000004	5.0343	5.4806	4.5122	6.2319	7.2466	4.8298	5.6023	4.887	5.4033	4.5832	4.9472	3.6358	5.1977	4.3147	6.1651	4.9864	4.4764	6.7351	4.0339	6.5931	5.9305	5.7112	5.204	5.8706	4.5129
PF3D7_1200100.mrna1_1	PF3D7_1200100.mrna1_1;1487	1487	7.2817	6.3719	5.1481	5.5008	3.5619	6.1589	5.953	4.9435	4.6177	6.1789	5.0522	3.1635	6.5842	0.9928	5.5895	5.1342	9.3787	3.8914	4.4653	4.7533	5.8795	5.3757	4.8768	4.3169	6.0248	3.8176	4.2141	4.8812	6.0177	5.142	5.6209	4.439	4.8068	5.4611	5.3111	4.5601	5.4825	4.8831	4.904	4.943	5.017	4.5021	5.0522	4.1699	4.4316	4.1218	5.2196	4.3618	3.6369	3.6017	6.0834	5.2895	2.516	5.0674	4.7137	5.101	5.0014	4.5619	5.1723	4.3255	4.6571	5.4199	4.9006	6.0394	4.7382	5.1843	3.2884	4.8048	4.5373	5.235	4.9796	5.2137	5.8875	5.195	4.6786	4.7366	7.0846	5.746	6.045	6.2165	5.7639	4.9741	4.3248	3.9681
PF3D7_1200100.mrna1_1	PF3D7_1200100.mrna1_1;1488	1488	5.101	5.0308	5.4107	3.4046	2.9317	2.6982	4.8354	4.889	2.2296	5.6733	3.84	3.433	5.2234	0.9635	3.4957	5.6212	5.373	4.5166	5.218	4.5886	4.1152	4.7777	5.3082	5.1223	3.6194	3.406	2.7485	4.6375	2.4303	5.0215	4.7398	3.4114	3.7782	4.5951	4.6803	3.1731	3.0179	3.942	4.9435	3.9964	4.3016	4.3212	4.3923	3.1859	4.2668	4.2426	5.2083	5.0157	4.3356	3.101	4.366	3.904	1.6369	6.0356	4.7751	3.9653	3.6588	4.905	5.5423	2.0841	4.5103	4.756	4.691	4.5922	4.9198	4.5398	4.8773	2.7398	2.943	4.1506	2.84	4.4796	5.06	5.6153	4.6182	4.384	6.9615	5.4266	5.1379	3.8904	4.9174	6.0002	4.95	4.6599
PF3D7_1200100.mrna1_1	PF3D7_1200100.mrna1_1;1489	1489	5.4476	6.1237	5.0036	5.098	2.862	4.7655	5.1461	4.8248	3.5632	5.4634	4.3226	4.4067	4.5267	2.3813	5.4205	5.254	4.8958	2.6439	5.3441	2.7549	5.4944	3.7782	4.4738	1.6915	3.9809	3.3923	3.4854	4.0461	4.0347	4.9905	4.6112	3.5323	3.7517	5.3012	4.281	4.5323	4.6328	4.9016	4.565	3.4529	3.4607	4.7871	4.8718	5.0858	3.0409	3.466	4.0126	5.0409	3.1424	4.9458	4.6611	3.8659	3.1473	5.9451	4.1875	3.9307	4.225	4.86	5.1309	3.9982	4.0678	6.2752	5.4084	5.7382	3.8629	5.8831	4.1875	3.6971	4.5795	5.1031	4.6264	3.8258	4.0356	5.1052	5.3978	4.5783	6.9789	5.2645	5.5336	5.2008	4.7274	4.1522	4.7366	4.5254
PF3D7_1200100.mrna1_1	PF3D7_1200100.mrna1_1;1490	1490	5.1902	5.1119	5.5392	4.8379	2.8278	5.6387	4.8037	2.696	4.9279	6.0376	1.9222	5.269	4.4429	3.0652	4.189	5.1014	3.6679	4.0135	4.0144	5.5008	4.8595	5.0299	4.488	4.7751	4.6017	4.254	4.8924	5.2238	5.7208	5.5264	8.8918	0.5059	4.6871	4.8773	2.6369	3.3334	4.1391	3.4263	4.9968	5.2102	3.3448	4.3118	5.0334	3.0126	4.963	6.025	5.0321	4.9523	3.9467	4.3399	5.2369	4.9355	3.845	5.1264	4.986	6.3612	3.9155	4.9486	6.4355	4.26	5.5829	5.6611	5.9632	4.5273	4.5674	7.1076	3.5619	4.3639	4.8099	4.9523	2.257	4.359	4.5304	6.5896	4.4764	4.7655	6.304	5.5598	5.8397	5.2687	6.3797	3.4803	5.1164	4.813
PF3D7_1200100.mrna1_1	PF3D7_1200100.mrna1_1;1491	1491	5.9122	5.4226	5.3649	3.7549	4.1977	5.9229	5.0201	3.1985	5.025	5.246	4.5379	3.3349	4.8384	2.111	5.0712	4.9146	5.073	3.4074	2.7181	6.4637	5.2672	5.0453	3.9486	4.5072	5.6323	4.5361	2.7824	4.2876	5.8319	6.7803	6.0101	3.7203	4.6479	5.0228	5.2122	2.5236	4.857	4.9672	5.0509	3.7082	5.0514	4.0197	6.3132	3.9955	3.8826	3.9212	5.4121	5.218	1.8237	4.2071	4.5662	6.7412	6.7115	5.5987	5.0734	5.8676	4.9212	4.9103	6.253	1.7181	4.7913	6.5466	5.6966	4.8207	4.568	5.5481	4.8032	6.9075	4.5379	4.189	4.859	4.5987	4.7745	6.2759	4.7436	4.9035	6.8316	4.8243	5.532	4.5589	6.7195	3.6404	7.4857	5.0041
PF3D7_1200100.mrna1_1	PF3D7_1200100.mrna1_1;1492	1492	6.4782	5.5264	3.7527	6.189	3.8669	5.4538	5.4212	3.0303	4.9864	5.9505	6.0248	5.318	5.3165	4.6369	4.9547	5.5984	4.9914	4.0721	6.2462	5.6023	6.6761	4.9732	5.1607	5.3537	4.8309	4.5053	5.8522	5.1647	5.4738	7.5151	5.4279	2.9653	5.2585	5.5774	4.0347	5.6817	4.842	4.4647	4.488	3.5583	3.0738	3.5361	9.1317	4.8283	4.7038	5.2048	5.2188	5.3604	3.9662	4.2525	5.2211	9.9871	6.1144	4.9189	5.0951	5.9069	4.9607	5.669	6.3894	3.5619	5.7753	6.6714	5.1477	4.8758	5.3702	5.3778	4.0678	4.8354	5.7576	4.9754	5.7837	5.393	5.6218	6.9383	5.0613	4.2906	6.7572	5.8435	5.4168	5.4135	6.434	5.5972	6.9551	4.7038
PF3D7_1200100.mrna1_1	PF3D7_1200100.mrna1_1;1493	1493	5.7903	5.1965	5.5981	5.6459	3.3561	4.5656	4.5686	2.8237	5.6653	5.911	3.8768	5.6772	3.853	0.7908	4.3198	5.6628	4.5129	4.5002	3.7137	5.3579	6.6337	4.2698	5.8562	5.1185	4.4938	3.516	5.7063	4.7268	4.7903	6.2201	6.1479	5.2627	3.98	5.6404	3.0892	5.9397	4.8032	5.4857	4.6276	4.6392	6.1635	3.8709	8.9723	4.2334	5.1965	6.9195	5.3906	3.1811	4.0575	4.712	4.3434	8.4001	5.78	5.1819	5.4928	7.8722	4.7671	5.2574	5.7466	4.6496	3.7908	6.0566	6.2319	4.6887	5.7916	5.4598	3.9326	6.2819	5.6082	4.5053	6.625	5.1048	6.25	6.0195	5.3413	5.6971	7.6148	5.7629	6.0721	6.0883	6.0339	2.9069	6.9641	3.4568
PF3D7_1200100.mrna1_1	PF3D7_1200100.mrna1_1;1494	1494	5.68	5.4896	4.5497	4.3498	0.2016	6.8759	5.1807	3.3632	3.0704	6.2987	5.0076	4.3089	4.5248	5.0072	7.2459	4.843	5.6085	4.797	4.9914	4.6758	7.0352	4.6188	5.2902	3.2311	4.86	2.6159	4.9388	4.8222	5.1502	6.0076	5.7293	4.4236	4.5059	4.7692	4.0108	5.3438	4.814	4.5993	5.0781	4.8217	6.3674	2.342	7.7266	4.6053	4.1627	3.5619	5.9392	4.7301	2.7634	3.9317	5.1043	6.2707	5.0955	4.3434	4.7655	5.328	5.4185	4.3813	5.4226	3.5484	4.9481	5.6812	5.8617	4.8909	5.3295	4.4229	4.7247	6.0917	5.1957	3.8022	5.6094	5.3331	4.0695	5.2168	4.3771	5.1223	7.0331	6.0999	5.3733	5.3416	4.6622	4.6375	6.6796	5.8892
PF3D7_1200100.mrna1_1	PF3D7_1200100.mrna1_1;1495	1495	5.8425	5.4725	5.3861	5.5475	2.7698	6.3354	5.0963	2.5509	3.6358	6.405	4.8992000000000004	3.8053	5.6522	3.8836	6.8932	5.5336	4.7027	6.5177	4.4256	5.1502	5.843	3.9579	5.1052	4.8836	4.7787	3.1969	4.504	4.2396	5.0374	5.4323	4.9198	5.435	3.225	4.8669	4.0781	4.6375	6.0283	3.7981	4.4107	4.9453	5.7118	4.3743	8.3978	5.0413	3.9791	8.7463	5.9404	3.991	3.6927	4.8977	5.0391	7.758	5.4453	4.4423	4.9505	7.6579	4.9986	5.3176	5.3999	4.04	5.1562	5.5907	5.0866	5.2353	5.6294	5.4571	4.4033	5.5975	5.9722	5.0157	7.2005	4.8846	5.2713	5.963	5.8537	4.4731	7.4184	5.407	5.804	5.5087	4.8369	5.1481	7.2065	5.4699
PF3D7_1200100.mrna1_1	PF3D7_1200100.mrna1_1;1496	1496	5.5176	5.9505	4.7745	4.7366	3.6253	6.5947	5.7369	4.111	6.0796	6.0241	5.0661	4.1699	4.0295	3.3031	6.4687	5.0255	5.5768	7.2957	5.1098	5.5726	5.9907	4.854	5.1256	6.1031	5.1243	4.4114	5.3158	4.6848	5.1723	5.8215	5.8071	4.0215	6.6578	5.862	2.7398	5.0704	5.4033	5.2168	4.7549	4.3031	6.5794	4.8192	9.1568	4.7955	5.2396	8.363	4.2032	4.1683	3.2418	7.1983	5.1647	9.4923	7.1434	5.3262	9.595	8.9875	5.5838	5.3882	5.8462	4.3778	5.3663	6.8283	6.5572	5.3799	5.7829	5.6247	3.2172	5.9977	5.9307	7.9785	7.3703	5.2494	5.2437	6.3863	4.1675	4.9519	8.0355	5.2157	5.5613	5.9549	5.106	5.1902	8.0529	5.2315
PF3D7_1200100.mrna1_1	PF3D7_1200100.mrna1_1;1497	1497	5.9921	6.2771	5.0175	8.424	4.627	7.215	6.1783	6.5011	4.4053	5.9262	5.6798	5.9296	8.8232	3.8895	7.3669	5.0938	6.8018	5.4249	4.9846	7.6828	6.9356	5.0622	5.7814	10.0199	8.2072	4.3448	6.5838	5.4525	7.6013	7.7992	7.6124	4.8895	9.9312	9.2656	4.8723	6.0598	10.1313	8.2032	4.86	5.09	7.4123	5.496	8.0127	8.1525	5.1202	10.0433	5.4854	5.5814	4.4666	7.5603	9.5931	8.2514	7.928	12.6571	11.27	8.982	5.8654	5.4413	5.849	7.9308	6.8512	6.8779	8.3759	5.9798	6.3381	6.4714	8.3822	7.681	9.4034	10.1609	9.1916	5.3951	6.126	6.3041	7.7995	7.2145	8.2186	7.5944	6.5357	6.1355	7.8326	9.3222	8.1713	7.1608
PF3D7_1200100.mrna1_1	PF3D7_1200100.mrna1_1;1498	1498	6.6199	6.3275	4.957	6.1479	4.3291	7.7257	5.3416	3.991	5.1006	6.0011	4.6094	4.7882	6.2996	4.0738	6.4877	5.3413	4.8982	9.5256	4.1119	6.0783	9.2999	2.6803	5.3632	9.5487	5.857	4.1391	5.3653	5.2106	6.2557	7.7602	5.7541	3.3743	9.2352	6.7215	4.4343	5.9105	6.9259	10.659	5.4951	5.4419	6.3286	5.4259	10.0035	5.4323	5.0772	10.892	10.5592	4.3903	5.4423	6.6033	6.4866	11.0289	7.9303	4.1135	11.4392	9.6132	4.9045	6.229	5.9243	4.8919	6.332	7.6319	8.6205	6.0336	6.0959	5.6147	4.6212	6.3863	6.9936	10.8933	9.6183	4.7655	6.9682	4.8445	6.246	5.8721	8.5774	7.6093	5.7293	5.0281	5.2581	5.5537	7.512	5.545
PF3D7_1200100.mrna1_1	PF3D7_1200100.mrna1_1;1499	1499	7.6486	6.2813	5.3161	6.2976	3.6229	6.9497	6.2811	5.1965	5.0583	7.3943	5.7991	5.3259	6.0444	3.9809	6.5201	6.038	5.0622	8.603	5.5534	6.7244	9.9476	5.0268	6.4617000000000004	9.6798	7.0028	4.9246	5.3695	5.2087	7.159	9.1075	6.0047	6.302	9.3909	7.5126	3.3377	5.6803	5.9923	8.0777	6.1928	6.4393	9.021	5.4715	9.7961	5.2396	7.9346	9.1286	7.495	5.7115	4.985	6.9938	5.6977	9.359	8.2489	6.5141	11.4082	9.5876	5.6165	6.1287	5.4979	5.9126	5.5801	7.911	9.4791	5.517	6.1695	5.0405	5.6476	6.7618	5.4617000000000004	10.801	9.0166	5.5333	7.5545	6.7506	6.9789	6.243	8.665	8.6664	7.52	6.2504	5.9222	6.1833	7.9516	7.2676
PF3D7_1200100.mrna1_1	PF3D7_1200100.mrna1_1;1500	1500	7.4589	6.2095	4.9016	6.4801	8.7607	7.1134	6.2726	5.7134	9.4708	7.4047	5.5957	6.4368	6.4131	8.7254	6.323	5.95	4.5904	9.7184	5.6682	7.9955	10.2106	5.6736	6.2623	9.0927	5.9474	5.2102	6.4271	5.101	8.8444	9.8749	5.857	5.2468	9.1252	6.1315	5.7501	4.8634	6.1627	4.5078	5.8306	6.3313	8.9908	5.6516	10.1057	5.4222	7.8901	9.89	4.1755	5.4529	4.6565	6.6922	5.478	10.7631	7.9203	9.2894	11.3732	10.3394	8.0149	6.6201	6.4413	5.4699	5.9768	8.6445	9.3623	6.0054	8.6178	5.5635	4.1795	7.2279	7.4971	10.5909	9.3325	7.7675	7.5859	6.4487	5.323	5.5708	8.7224	8.263	8.2233	8.3962	3.8359	6.0845	8.5601	6.7206
PF3D7_1200100.mrna1_1	PF3D7_1200100.mrna1_1;1501	1501	7.4741	6.5644	5.7921	5.6562	3.7071	6.8107	6.9472	5.3799	4.1473	7.6678	5.6812	6.6771	6.3964	2.7268	6.4393	6.0186	6.4975	8.4351	5.2858	7.9086	11.3817	5.4152	6.7546	8.8717	5.6704	4.7856	6.0723	4.6814	8.4625	10.2424	6.1438	6.5182	8.8114	6.2944	4.2898	5.4989	6.3409	5.3885	5.9998	6.0559	9.1251	4.3498	8.6061	5.9236	7.718	9.3792	5.2612	5.4864	4.0339	6.8076	5.8525	9.665	6.3266	5.9267	10.6076	9.5402	5.2965	6.0159	6.0826	4.9212	4.373	10.2291	7.091	5.9727	6.9366	5.585	5.3639	6.9299	7.085	10.4683	9.0905	6.1493	7.5284	5.2702	5.5527	5.2724	11.0601	6.7079	6.5357	7.1177	5.7503	5.8963	8.8528	6.7043
PF3D7_1200100.mrna1_1	PF3D7_1200100.mrna1_1;1502	1502	7.6053	6.3259	5.91	5.6859	4.9155	6.0292	4.7252	4.6605	5.2384	8.3238	5.4979	5.5835	5.4185	3.1603	4.5777	5.6979	5.3764	6.0919	3.5692	5.5759	9.6403	4.9279	6.0201	7.1812	5.7808	5.0832	5.2854	5.2619	6.7416	8.7121	5.6017	5.3561	5.6993	5.9761	4.0063	5.6026	3.5423	5.3547	7.0633	3.7824	9.1748	5.2102	8.192	5.4744	7.295	6.2196	5.6299	5.1731	4.847	5.9632	5.0509	8.8171	3.4581	5.7777	8.3588	6.0076	5.4026	5.0259	5.0648	5.2032	5.3854	8.2888	5.6599	5.8634	5.1811	4.3001	4.6949	5.5847	5.4189	9.2239	6.1528	6.0503	5.6668	5.0032	5.2824	7.8204	7.9872	6.141	6.7715	5.6991	4.8992000000000004	4.7655	6.325	6.7278
PF3D7_1200100.mrna1_1	PF3D7_1200100.mrna1_1;1503	1503	8.1217	6.6952	5.4634	6.3363	3.189	5.5561	5.7766	4.6904	4.8565	8.7027	7.4727	5.3161	6.8707	3.079	5.6542	5.8607	5.7981	8.0778	5.257	7.092	9.7763	6.4496	6.2852	7.8502	5.1526	5.3971	6.8225	4.8349	7.7231	9.9961	7.2745	4.8309	7.9309	5.1946	4.3219	5.9923	4.7485	6.2696	5.7063	6.3404	9.5227	4.2705	5.8037	5.1542	7.9334	5.3806	6.4477	5.1735	5.7129	6.499	5.6147	5.8512	3.3161	6.1387	10.5787	4.7698	6.1357	5.393	5.3712	3.281	5.0985	7.9414	6.8063	6.9161	5.6179	5.3406	4.8763	5.4158	5.8532	10.8258	5.0968	6.8204	6.5221	5.9472	4.975	5.3219	8.9984	6.0088	6.5018	5.0548	6.2394	5.5844	7.6922	7.1757
PF3D7_1200100.mrna1_1	PF3D7_1200100.mrna1_1;1504	1504	8.5147	6.8092	5.7621	6.6956	4.4263	6.4009	5.9274	5.0687	4.477	7.8093	7.534	5.6088	6.0507	2.2048	5.4967	5.6659	5.7282	9.3868	5.5901	7.434	10.5612	4.7148	5.8427	8.3534	5.7129	3.5705	6.2802	5.0317	8.2213	9.4377	6.2415	5.2361	8.7767	4.8929	4.3992000000000004	5.8875	6.4283	5.4406	5.848	6.4838	8.9706	3.6311	5.6261	5.1355	7.0956	5.6404	5.3363	5.0596	4.5279	5.856	5.2627	5.9383	4.8856	5.2024	11.2291	5.4416	5.5674	5.2196	5.6381	5.2836	4.8792	9.0518	6.7673	6.3366	5.6407	4.8395	5.497	5.5515	5.8379	11.0445	4.6404	4.9658	5.6162	5.0531	4.6943	5.5756	8.9393	5.0828	6.2415	5.0272	5.1334	6.5892	7.649	6.3049
PF3D7_1200100.mrna1_1	PF3D7_1200100.mrna1_1;1505	1505	8.2355	6.69	5.8812	6.7134	3.9709	5.8472	5.9821	5.4854	4.5934	8.8558	7.7629	5.5223	5.8582	4.3023	4.0339	5.3176	6.4165	10.2026	6.1422	7.3927	9.6722	5.7981	4.8836	7.7633	5.7431	4.0179	5.6582	5.3005	7.5196	9.2671	6.4736	5.2909	7.8909	5.8092	5.4941	5.3118	6.8864	5.098	5.7004	6.3568	9.3738	3.8104	5.3089	3.7793	8.4218	6.3334	5.0925	4.4594	4.6288	6.1045	5.1965	6.3052	5.3176	5.6551	9.5386	5.2353	6.6925	5.6378	5.5689	4.8831	5.9667	7.4894	6.5452	8.1539	5.106	5.9138	4.6662	5.3796	6.0968	9.5121	5.1611	6.5373	6.7085	6.1749	5.6599	5.7184	9.0118	6.1715	7.7344	5.2784	5.5847	6.1801	6.5531	6.4469
PF3D7_1200100.mrna1_1	PF3D7_1200100.mrna1_1;1506	1506	8.4238	7.514	6.5733	6.0972	6.7344	6.6248	6.1348	7.7944	6.441	8.8945	7.5576	5.8863	5.9291	6.831	6.6314	5.9526	7.5087	8.0605	6.858	6.5635	10.5155	7.0585	5.7219	9.1748	5.8061	6.1847	5.3885	5.9512	6.7507	9.6532	8.3696	6.0099	9.0157	6.5248	4.0883	5.916	7.0246	7.2053	6.1847	5.5308	8.9994	4.7049	6.0811	5.6582	8.1077	7.3324	6.2765	6.2118	5.957	7.6529	5.5166	6.8665	6.9555	6.2489	7.9646	6.2802	6.7537	6.9684	5.0361	5.0339	6.5051	6.4754	6.5124	7.8032	5.464	6.9116	5.6713	6.3983	6.0783	8.1507	7.962	6.6953	8.2102	6.6371	6.4606	7.03	8.1564	7.4799	7.6113	6.6581	6.4053	6.6276	7.3277	6.9559
PF3D7_1200100.mrna1_1	PF3D7_1200100.mrna1_1;1507	1507	8.0889	5.4346	5.9937	5.6056	5.2091	7.363	6.1024	6.7513	3.7517	8.2626	8.5597	6.4	4.9373	4.3082	6.6947	4.7511	8.0906	8.1228	5.8156	6.2294	9.1287	4.3427	5.1894	5.8532	5.8344	3.5097	4.7708	5.5311	6.1713	9.3207	6.456	5.6238	6.0067	6.1813	4.2861	4.6645	3.797	7.1113	5.1231	5.1997	9.6784	5.2192	6.5712	5.6147	7.4635	6.8354	8.0627	5.5469	4.4899	6.0429	4.8639	6.1875	5.9208	6.9873	7.8575	5.1231	5.5583	5.527	5.5311	4.1993	6.3581	6.2445	6.4209	7.5622	5.3865	6.5193	4.6915	5.2114	5.7474	7.4059	4.9279	5.822	6.5866	5.0483	5.7991	6.2613	7.7643	5.6041	6.0629	5.7882	5.7175	4.9565	5.504	5.2445
PF3D7_1200100.mrna1_1	PF3D7_1200100.mrna1_1;1508	1508	8.6022	6.1635	6.013	6.1189	5.4496	7.3041	6.5152	7.5289	4.6525	8.5201	8.2851	6.2307	5.4346	4.6159	7.1227	6.8653	7.9916	8.4023	6.4612	6.9212	9.6176	5.2184	6.916	6.3122	6.4466	5.5723	4.9602	4.3284	7.1799	8.8255	7.9551	6.5345	7.3116	6.9438	5.2776	3.8197	5.8301	6.4024	5.7485	6.4456	9.9729	3.225	5.9844	5.4168	7.2767	7.1743	6.9051	5.4841	4.7398	6.009	6.4612	6.1631	6.1657	5.9734	6.9874	5.4168	5.9307	6.6391	5.7674	5.7544	5.7965	6.4757	6.1801	6.9265	6.6716	6.6572	5.0527	5.6781	6.3517	7.4572	6.2296	5.1035	7.574	7.1104	5.6171	6.3384	8.5072	6.4259	7.225	6.9193	7.2622	5.6625	6.1258	4.8972
PF3D7_1200100.mrna1_1	PF3D7_1200100.mrna1_1;1509	1509	7.8178	5.1227	5.4249	5.6814	4.6415	6.1037	6.4229	6.1404	2.1667	8.5885	6.42	5.9146	5.6279	2.6135	5.0887	7.1908	6.6918	5.1449	5.6868	5.5883	8.7154	7.3951	5.0879	8.6714	5.669	4.6118	4.9621	4.1691	6.9672	9.0302	8.1867	4.6005	8.7475	6.1187	5.7344	3.4316	5.478	4.6786	9.095	4.2525	9.4329	4.0917	6.0892	6.3806	7.5615	6.3761	5.3226	9.9291	3.729	6.4376	4.8017	6.2795	5.2761	5.4499	4.6542	5.6795	5.6721	5.5289	5.3597	5.5049	5.5475	6.7369	6.8672	8.4445	5.983	5.6596	9.235	4.9973	6.5636	4.2608	3.8146	6.0184	6.0237	5.0157	5.1831	5.6378	7.2106	5.374	8.4732	6.8276	5.497	9.2749	5.7296	7.4563
PF3D7_1200100.mrna1_1	PF3D7_1200100.mrna1_1;1510	1510	7.535	5.4568	5.7085	5.0139	2.5509	6.548	7.228	7.1206	5.0041	7.2036	5.431	5.91	6.0581	2.4931	5.1898	7.5469	7.8083	3.9126	6.2636	5.6232	6.6875	6.8316	5.005	6.7706	5.8502	3.8934	4.6305	5.3381	6.483	6.4699	7.5193	5.4535	6.9216	5.942	4.917	2.8914	6.4055	4.7339	9.5804	5.5632	6.9887	3.8359	8.0453	6.5171	6.4011	6.6596	6.0583	9.4709	5.4519	6.203	5.5717	7.8086	5.7634	6.0598	5.9205	5.2184	5.7339	6.3234	5.9993	5.1114	5.6562	7.8949	6.9897	9.8532	10.8212	6.1554	8.47	5.5817	6.4793	5.0648	4.9203	6.6465	6.5318	5.8288	6.8134	5.7613	7.9819	6.8056	9.455	11.283	5.9989	9.0307	5.3754	6.8748
PF3D7_1200100.mrna1_1	PF3D7_1200100.mrna1_1;1511	1511	8.8635	6.7423	6.3952	6.6047	5.3583	6.153	7.1565	7.6811	4.7708	8.8488	6.7572	7.8437	7.1465	4.7602	4.153	7.997	7.7802	5.9547	5.9975	6.6347	6.3425	7.0331	6.7108	6.8439	6.4901	4.8202	5.9966	5.9425	6.6669	6.2856	8.2381	5.4861	7.389	6.9105	4.9722	6.1158	6.5092	5.1189	10.2802	5.9357	5.0334	4.5242000000000004	6.4429	6.8049	7.692	6.7688	6.3001	10.2896	5.1334	7.3251	5.8632	6.9927	5.5981	5.5868	6.2367	4.9026	6.2106	6.6213	7.4692	5.5416	6.11	7.8549	6.4955	8.881	7.4028	6.114	8.9215	6.3082	8.2436	5.7162	4.9768	6.3085	7.8081	6.6954	5.8472	6.8403	8.4587	5.223	8.6707	7.8301	6.2213	9.6419	6.7879	8.2759
PF3D7_1200100.mrna1_1	PF3D7_1200100.mrna1_1;1512	1512	9.6556	6.0727	5.3951	6.1235	4.9777	5.7743	6.7838	6.5753	5.3844	9.2205	5.3462	6.7036	6.565	4.0063	5.5392	7.0733	7.2227	4.8344	5.9934	6.6219	6.5242000000000004	6.2604	5.8914	7.1458	6.2102	4.6375	5.6331	5.9609	6.8429	6.6405	6.9494	5.5317	7.5278	7.0756	5.3698	4.4383	5.738	5.1751	10.4926	3.8659	5.9558	4.3875	6.3804	6.8969	8.8712	5.2547	4.7071	10.2495	4.6893	6.3968	5.4548	6.188	3.4777	6.8137	5.0255	3.5509	5.5616	3.8288	6.1615	5.6221	6.4778	7.0478	7.3228	7.2554	5.9404	6.0702	8.6836	5.7608	8.9696	4.7398	5.738	6.5514	6.0775	6.1767	6.2612	6.5331	7.0423	6.9458	8.4765	6.3422	5.1763	9.1567	6.4978	8.8157
PF3D7_1200100.mrna1_1	PF3D7_1200100.mrna1_1;1513	1513	7.5314	4.7861	6.9262	7.9094	5.4383	5.3957	5.9581	6.6572	4.14	7.0578	4.7719	6.6862	7.7589	3.7677	5.812	6.038	6.3933	6.9073	5.3872	6.6834	5.3241	5.7134	3.9495	7.3424	5.1048	5.2972	5.5008	5.8525	6.5865	6.6411	7.462	4.7724	7.4187	6.7641	5.0505	5.1886	5.2521	5.537	8.7542	2.8758	4.6943	5.4403	5.0426	6.8107	7.1813	5.0501	6.2928	9.456	4.1755	6.7407	5.6915	5.0841	5.6571	6.9804	5.7538	3.4725	5.1727	6.2608	5.9071	5.9336	6.2334	6.388	6.2415	7.6899	5.4121	6.4444	8.0119	6.2083	9.7343	5.5053	5.3512	6.0431	6.4952	6.3448	6.5435	6.537	7.3163	6.3293	8.5186	6.5598	6.6991	8.5609	6.4487	8.1781
PF3D7_1200100.mrna1_1	PF3D7_1200100.mrna1_1;1514	1514	7.147	5.7645	4.1611	6.1703	4.4429	6.151	6.6569	5.4145	3.8369	6.7708	6.4941	6.1711	6.2841	5.2702	4.7431	6.7893	6.0106	4.2157	5.202	6.825	6.2673	6.414	5.6687	7.6164	6.2151	5.3291	5.522	6.4443	7.3003	6.4216	6.5265	4.4168	7.3872	6.2186	4.4751	4.5392	5.9054	5.6171	10.4209	5.0009	5.3526	4.7474	6.5165	6.6758	6.9519	5.9939	5.8577	10.0803	5.6974	7.7108	5.111	7.1766	4.9672	7.0056	5.3957	4.5692	5.7905	5.9962	6.1438	5.4906	5.7339	6.5018	6.3844	7.2208	6.1815	6.6798	8.3191	4.6876	8.9954	5.6355	5.7758	6.1318	6.8021	5.2913	5.9138	6.6324	6.8867	6.2413	7.6285	6.1689	7.1276	8.5312	6.0108	8.9658
PF3D7_1200100.mrna1_1	PF3D7_1200100.mrna1_1;1515	1515	7.7688	6.319	5.9404	5.9805	5.1363	5.858	6.6457	5.6126	4.6848	8.179	7.8695	8.5868	6.2416	5.4276	6.6001	8.9846	6.4341	5.8965	6.6362	7.7582	7.4205	7.521	5.3151	6.0505	6.2352	2.6668	5.4353	4.5801	8.5217	6.6154	9.0094	5.9364	6.923	6.0719	4.855	6.4655	7.5068	5.4575	11.9514	5.8382	5.155	5.4786	6.5418	7.9323	6.7678	7.6344	6.0646	12.1009	5.8768	7.2725	5.3005	7.2374	7.2948	6.8376	5.8733	6.5467	6.7207	6.4393	5.7471	5.3122	6.8454	7.7448	7.5062	9.0555	6.5629	7.6036	9.5601	4.9937	7.285	6.7392	6.3036	7.1415	7.4756	6.8462	6.2073	6.9124	8.5341	6.413	9.1576	6.7731	7.7074	10.5445	6.2698	6.3381
PF3D7_1200100.mrna1_1	PF3D7_1200100.mrna1_1;1516	1516	8.3041	7.1236	6.4128	5.383	6.0402	5.9844	7.0174	6.4259	5.4266	8.0967	7.8355	7.4998	6.4632	5.1383	6.2194	8.9594	6.6457	6.1502	6.2087	7.3993	7.9332	7.7156	6.6078	6.758	6.6172	5.7592	4.9523	5.704	7.8816	7.2601	8.3963	6.6852	6.3535	7.5927	4.6668	5.5883	6.8487	6.0072	11.3611	6.065	5.8107	3.6971	6.8766	6.7386	7.6752	7.0584	6.4415	11.4771	6.374	6.5035	4.991	6.9313	6.3259	6.9143	6.4611	5.3388	7.3481	6.8681	5.9609	6.1554	6.1014	7.3751	7.0274	8.7351	7.8627	6.9087	8.7516	5.0405	7.6247	6.9689	6.1311	6.973	8.4277	6.3436	7.2156	6.811	8.7568	6.959	8.4595	8.2808	7.0746	9.3644	6.2931	6.1162
PF3D7_1200100.mrna1_1	PF3D7_1200100.mrna1_1;1517	1517	7.6249	6.4607	5.9581	6.1336	4.5503	6.2458	7.2804	6.2026	5.6005	8.6004	8.8206	8.003	6.1035	4.9011	6.8246	8.8034	6.1615	6.2061	6.9779	7.5135	8.1335	7.4721	6.9405	6.0415	5.337	5.3785	5.218	4.4931	7.4623	7.1222	8.0502	6.5624	5.9307	6.5863	4.2257	6.7405	6.4323	6.3882	10.5246	6.6879	5.9162	3.5862	5.9491	6.7686	7.3136	6.9124	6.5755	10.0906	8.8498	6.5532	5.8782	6.6222	6.6153	5.9973	6.1443	6.3461	7.4882	6.5198	5.7986	4.7923	6.4135	6.8834	7.1929	8.7103	7.2333	7.2131	9.4651	5.6622	6.799	7.7146	6.2625	7.4148	7.8712	6.6936	6.0076	6.1144	8.7864	6.4202	8.4822	7.3501	7.4786	9.5943	5.6716	6.7184
PF3D7_1200100.mrna1_1	PF3D7_1200100.mrna1_1;1518	1518	8.4484	8.0968	6.9714	6.6032	7.0116	6.7681	6.9598	5.3889	6.3484	8.7783	7.6396	6.6712	6.4791	7.0233	6.9395	7.0882	6.4373	5.0378	7.4941	7.823	8.4742	7.321	6.8589	6.7509	6.0094	6.4555	6.834	5.5561	7.9042	7.8731	8.6231	6.8793	6.8511	6.9742	5.6427	7.3143	5.7388	6.8206	6.8886	7.2962	6.4351	4.2728	6.8525	6.7338	7.7322	7.3349	7.4816	6.6473	8.1403	7.1486	6.6476	7.5326	7.9442	6.7838	6.9854	6.2401	7.6373	7.2194	5.5132	7.0278	6.1504	6.392	7.1437	7.0636	6.8509	6.2878	7.44	5.7814	5.2449	8.6691	8.1834	7.7657	8.659	6.9757	7.8473	6.9607	8.6742	7.0154	8.4383	7.9297	7.4177	7.9426	6.8889	4.6769
PF3D7_1200100.mrna1_1	PF3D7_1200100.mrna1_1;1519	1519	8.9024	6.6174	6.3623	5.7344	5.0661	7.3438	7.5288	8.9985	5.561	9.2805	9.0157	7.1267	5.7842	4.6363	7.3279	8.5873	9.1923	6.0715	6.5382	8.4189	8.6005	5.6197	12.0425	6.0016	5.2787	10.1532	5.986	5.8532	8.6906	7.9638	6.8555	11.8265	5.6988	5.6795	9.1989	6.3939	5.3016	7.4057	6.9561	6.3365	7.8668	5.0054	5.5388	5.7779	7.7425	6.4361	7.3	6.9498	7.3776	6.1898	5.6241	6.8209	6.2292	6.9929	6.6473	6.3027	7.6486	9.0687	8.0745	5.774	7.1692	8.1101	6.3997	7.244	8.9463	7.5368	8.3366	5.7703	5.5232	7.4076	7.0029	7.7142	11.1307	8.2621	5.9224	6.9866	8.7001	5.2861	7.3659	9.6622	8.3945	8.2645	8.3451	5.8943
PF3D7_1200100.mrna1_1	PF3D7_1200100.mrna1_1;1520	1520	8.2019	6.4019	7.0564	5.5301	3.9326	6.1655	6.0286	5.503	4.857	8.8842	7.5099	7.1585	5.7557	4.0426	5.8235	7.0158	6.8696	5.405	6.0514	6.7952	7.3349	4.5783	8.1157	6.7627	6.8129	4.373	5.5487	5.7018	6.649	6.7144	6.8039	7.7023	5.4601	7.1909	3.0635	5.749	3.2403	6.5809	6.3402	5.6848	6.437	4.4783	5.3951	5.6528	6.9888	6.2491	6.3356	6.0663	5.7761	6.5269	4.5987	5.121	7.1597	9.0407	6.7456	5.61	6.4686	6.3844	6.1344	5.2052	5.9227	7.2235	6.7538	6.3577	7.6026	5.6574	6.3454	5.4296	5.634	6.5859	5.8179	6.3853	8.2242	5.2802	5.6616	5.9639	7.9795	4.8914	7.0046	7.33	5.8395	8.096	5.348	4.8812
PF3D7_1200100.mrna1_1	PF3D7_1200100.mrna1_1;1521	1521	7.3333	5.4893	6.1218	5.1827	9.1159	8.8267	6.0564	4.5084	9.2599	7.9459	6.4138	6.5702	5.3413	9.2133	9.0661	7.1319	5.3352	6.9691	5.6331	6.4665	8.1293	5.6946	6.5218	5.1048	5.1715	4.3241	5.1465	4.6616	6.3921	8.7897	6.6312	4.2979	5.3865	5.9155	5.0535	6.3379	7.6309	6.1829	5.6946	5.4026	6.453	3.9011	4.846	3.8934	6.7823	5.5708	5.7921	5.6879	5.852	8.7012	4.7597	5.7175	7.9291	6.483	6.7617	5.4558	6.4099	6.379	5.7225	5.07	8.7731	6.4453	6.6087	6.7482	7.0384	6.0807	5.0206	5.3291	4.5379	6.695	5.2843	6.8623	7.4498	6.772	4.8929	8.5325	7.8149	6.0934	7.1101	8.1081	6.6943	4.9946	4.95	5.4057
PF3D7_1200100.mrna1_1	PF3D7_1200100.mrna1_1;1522	1522	7.4372	7.4614	5.8617	5.3395	4.6656	7.0122	6.1709	6.1318	3.5122	7.7593	6.3199	5.853	5.7131	3.9837	7.9784	6.035	6.4486	7.1399	4.8753	6.6641	8.343	7.2683	4.6639	5.2008	5.4519	4.6381	5.6135	4.4627	7.3305	8.393	9.4268	3.0374	5.3927	5.8354	4.6496	4.8831	4.9514	5.4046	6.4195	6.059	6.0553	5.0575	5.0626	4.3298	6.6769	6.8768	5.6938	6.3198	5.0413	10.1428	4.673	5.1751	4.8629	5.3597	6.5523	6.1803	7.0354	6.858	6.002	4.995	7.6977	6.6525	6.4907	6.7067	6.5116	5.7764	4.4588	4.7043	5.7719	7.8194	5.7216	7.1033	8.2473	6.8681	6.0546	6.7804	7.3625	4.3999	6.6897	7.2657	6.9993	5.0947	6.142	5.5534
PF3D7_1200100.mrna1_1	PF3D7_1200100.mrna1_1;1523	1523	7.0679	6.7751	5.3674	5.9472	4.4502	5.9887	6.7203	6.3863	4.8202	7.4569	6.2061	5.5705	5.3338	4.2765	5.3071	6.4241	6.3205	5.9775	5.5653	6.342	8.0038	6.6913	4.7756	4.5429	6.2733	4.7777	4.2906	4.6496	7.1024	7.9493	8.4982	3.7181	5.6778	5.7968	5.1953	5.1268	4.4561	4.7317	6.0079	5.701	5.153	4.3052	4.9533	4.5404	5.4386	6.059	5.1619	5.6719	4.4463	8.4017	5.464	3.6724	5.405	5.8194	5.7487	5.5531	6.7225	6.855	4.8344	5.675	5.1355	7.2577	5.5295	5.7605	6.4487	6.3944	4.0781	5.7358	4.8273	5.9279	5.9093	7.2136	8.5112	5.1811	5.6415	6.7823	8.1524	5.4101	6.1888	6.2359	6.8295	5.5021	6.5212	5.8112
PF3D7_1200100.mrna1_1	PF3D7_1200100.mrna1_1;1524	1524	6.9963	7.9205	5.8265	5.1506	3.4751	5.076	6.1773	6.7448	3.4751	7.546	5.1169	4.8074	4.9016	2.6622	6.0751	5.9317	6.3639	6.3105	5.06	6.1137	6.8188	7.8722	5.2265	5.3635	5.3806	4.0755	4.4195	3.1027	6.6073	6.8517	9.7051	2.9523	4.7735	5.0215	6.3078	4.0661	5.6738	5.4489	5.9959	7.5347	4.3909	4.292	5.2935	5.3875	4.0687	6.7065	3.9561	6.3163	4.89	8.5253	5.0862	5.5043	4.5053	5.6091	5.6576	6.5526	6.5217	5.9141	6.0228	4.431	5.7104	7.575	6.3531	6.0783	6.2259	6.1865	5.9572	5.7098	4.7388	6.9771	5.8768	6.5589	7.5817	5.8704	5.841	6.691	8.3217	6.2517	6.3501	7.3236	5.975	5.2012	6.9064	4.7208
PF3D7_1200100.mrna1_1	PF3D7_1200100.mrna1_1;1525	1525	6.7661	7.1443	10.1213	5.1081	5.1235	5.8863	5.3684	5.2589	3.7236	7.5882	5.5711	5.5254	4.0824	4.8997	5.7282	5.6476	6.0009	6.0766	4.8349	6.2219	7.0356	7.16	5.6384	7.3855	5.4269	4.4899	4.5059	5.5826	6.5116	6.9097	8.6216	5.0396	7.2512	5.3423	4.9231	3.7344	4.7082	6.5295	6.0987	6.4345	4.6999	4.9986	6.7936	8.0508	5.5702	7.005	6.2891	5.5407	4.2802	8.5161	5.9246	5.5373	4.9098	5.9402	6.2909	7.0378	7.1929	7.4058	5.6904	4.8283	8.4893	7.6484	7.6033	6.3553	6.7382	5.281	5.7514	6.4502	5.7192	6.1914	6.811	7.0827	8.9047	5.9563	5.7608	8.0406	8.8477	6.0345	6.7174	7.9865	6.0557	5.6662	6.4248	5.3816
PF3D7_1200100.mrna1_1	PF3D7_1200100.mrna1_1;1526	1526	6.3882	7.0982	5.1611	5	3.1144	5.6795	5.5567	5.9625	4.0566	7.4065	6.2485	6.0201	5.347	5.1131	5.9435	5.3078	6.5315	5.9023	7.1036	5.5871	6.9095	6.0391	5.4012	6.5292	5.6665	3.8826	5.5311	6.0753	6.0442	7.3743	8.0631	4.6826	7.107	5.8457	6.3007	5.8716	5.2935	5.0613	5.2234	5.193	6.2149	5.8822	5.6996	7.3573	5.2257	7.1341	5.7795	5.8076	4.6456	7.3915	5.6608	5.4373	4.8679	6.4591	6.1665	5.5987	7.2541	6.3539	5.7931	4.4718	5.3792	7.0544	6.0559	7.9613	5.8194	6.1129	5.144	6.1196	6.3158	5.5078	4.9986	7.2133	7.073	6.3315	5.128	5.7493	8.5454	6.4769	7.613	6.5645	5.5792	5.602	6.6768	5.4751
PF3D7_1200100.mrna1_1	PF3D7_1200100.mrna1_1;1527	1527	6.6604	5.8929	5.649	5.6453	4.1342	5.4699	5.7463	6.1932	4.3341	6.574	5.7782	5.7339	6.1562	2.025	5.0832	4.4751	6.5718	5.5874	5.2702	5.2946	7.982	5.7645	5.712	5.5567	5.017	4.8625	5.1755	5.0094	6.6054	8.2754	7.5748	4.4026	6.4057	6.7451	6.0727	5.9807	5.2491	5.5401	5.9305	5.5148	7.6039	3.7495	5.5984	6.7359	5.5103	6.1489	5.887	5.6153	4.3031	7.7141	4.811	5.4094	4.6427	5.8958	5.2619	5.4433	7.365	4.8079	5.431	4.9193	6.5999	6.4451	5.4935	6.1245	5.7287	5.1667	4.5552	6.2802	4.4989	4.6082	5.4767	7.5154	7.1876	5.5512	5.842	5.5326	8.1348	5.804	6.4063	6.1661	5.3816	5.6462	6.5838	5.4919
PF3D7_1200100.mrna1_1	PF3D7_1200100.mrna1_1;1528	1528	6.3847	6.0422	5.0695	5.1835	2.4356	5.6876	6.4524	6.4786	4.2141	6.5179	5.233	6.192	5.6642	4.9198	5.5132	5.5838	6.9306	4.439	4.9193	7.058	8.4945	6.1906	5.8425	6.4055	3.7634	3.4396	4.7934	4.3176	7.2048	8.3225	7.7629	5.0635	6.5526	6.1089	6.8646	3.8278	4.3916	6.1701	5.8019	5.3381	5.2954	4.0566	4.2525	5.9042	5.6053	6.4983	5.1871	5.5311	4.7719	7.4371	6.2904	5.6628	5.3899	5.8027	6.3001	5.7296	6.9744	5.6865	6.0989	5.5005	4.9891	9.2303	7.924	5.9986	7.1995	5.7677	6.6162	7.3079	5.9345	5.3459	6.1665	7.6285	7.8305	6.8174	5.4944	6.0659	9.1472	6.9689	6.5218	8.2622	5.9074	6.5075	7.2984	4.7082
PF3D7_1200100.mrna1_1	PF3D7_1200100.mrna1_1;1529	1529	6.8795	7.006	4.6736	5.4519	4.9537	5.4009	5.8099	7.0783	5.0661	7.9577	5.3381	6.0092	5.532	3.5336	5.432	5.8622	7.0589	6.7108	5.6608	7.2023	8.0125	7.6231	4.6831	6.5959	6.5038	3.7751	5.988	6.14	7.3522	8.3457	8.6432	4.2273	6.4284	7.0191	6.467	5.9234	8.3157	5.9709	8.7867	6.6064	5.4256	4.706	4.2441	4.5632	6.6044	7.8003	7.7696	8.6592	4.7366	8.0453	5.9258	5.917	6.6349	6.258	6.1809	5.5308	6.4335	6.7753	5.4179	6.9645	5.497	8.7833	9.1872	5.8263	6.7931	6.1747	5.1135	5.2869	5.6826	5.5509	6.7392	6.7346	7.4599	7.015	9.0283	5.993	9.3576	8.6673	7.351	7.6046	6.0674	5.8281	6.1334	7.3903
PF3D7_1200100.mrna1_1	PF3D7_1200100.mrna1_1;1530	1530	7.0892	7.9536	6.8852	5.4825	5.3768	5.6384	5.6721	4.4725	5.5975	7.745	5.9103	5.8577	6.1371	5.1867	6.0734	6.2874	5.1675	4.464	5.4019	6.7324	7.9355	6.2277	5.3288	5.3288	5.7021	4.4809	4.9331	5.5771	6.3964	7.1121	6.2116	4.8495	5.7957	6.1083	5.1595	4.7409	5.6554	5.6761	10.5952	6.1489	6.3535	5.2836	4.4764	5.2083	5.0815	5.5132	5.9172	10.0028	3.774	5.79	5.3067	5.1198	6.5992	6.6632	5.5564	5.0461	5.2574	6.3277	5.106	7.9141	6.1043	7.1456	6.8019	5.8427	5.3799	5.7482	5.2513	4.6826	6.5367	6.4087	6.7662	5.0866	6.9998	4.765	9.0336	6.1841	7.4749	8.4381	5.931	5.1022	5.4446	5.5892	5.8437	6.4338
PF3D7_1200100.mrna1_1	PF3D7_1200100.mrna1_1;1531	1531	7.7013	6.5517	7.3287	5.3663	6.0097	5.4581	7.398	7.268	6.7703	8.8541	6.5483	5.9064	6.1022	6.4031	7.7658	6.6625	7.377	8.3693	5.8763	6.916	8.7426	5.6305	6.7939	6.1227	6.3892	4.2234	5.9982	5.9725	7.4209	8.9345	6.1142	5.7331	6.915	6.1625	5.0639	5.0325	7.9594	5.6378	10.4409	6.4997	7.1028	5.2242	4.1018	4.8777	7.7629	7.1685	6.9973	10.3359	5.8176	8.0868	6.5971	5.714	8.0965	7.2508	5.8733	6.9137	5.3913	9.2116	5.3143	5.6784	5.6651	9.3413	9.073	7.153	6.0387	5.6792	6.3884	5.4757	6.471	5.6404	7.1665	7.2122	10.5328	4.1739	7.9802	6.0936	8.2096	8.8044	7.2225	7.0878	5.5607	5.0648	6.0257	7.1517
PF3D7_1200100.mrna1_1	PF3D7_1200100.mrna1_1;1532	1532	7.121	6.2538	7.4761	6.6968	6.6936	6.3016	7.3696	8.002	6.691	8.43	6.4586	6.0942	6.0387	5.9052	7.2528	6.8065	8.7483	8.2541	5.1981	6.6606	8.6861	5.3136	6.2869	6.9345	6.6964	5.757	5.5097	5.8374	7.3673	8.6305	7.26	5.5166	6.3025	6.2852	6.1827	6.5815	7.8675	6.3016	10.6097	5.6499	7.6981	4.9189	2.6415	5.2403	6.5179	7.2353	6.7013	10.5634	5.6439	8.1702	7.0217	5.2739	9.1868	7.6367	5.9612	6.7875	5.942	6.1202	5.5717	7.4035	5.4909	9.6027	10.1254	7.3897	6.204	6.0717	5.4812	5.9369	6.8759	6.8955	7.3009	7.0123	7.169	5.7469	9.4083	5.1243	9.341	9.7404	7.6205	6.666	5.8936	5.6704	7.059	7.6172
PF3D7_1200100.mrna1_1	PF3D7_1200100.mrna1_1;1533	1533	7.4473	5.988	7.1489	6.0424	4.5868	6.7879	5.9184	5.4396	5.5166	8.4531	6.2858	6.2221	5.0794	6.0325	6.7137	6.7678	6.4563	8.3257	6.7192	7.0985	10.4972	4.2585	7.5209	6.6875	6.8001	6.4266	7.1421	7.0734	7.3402	7.7746	6.4163	6.8268	6.6182	6.7133	6.544	5.7298	8.131	5.0085	10.8078	5.8301	7.6589	2.3477	6.9974	5.1272	6.1542	6.7935	6.0103	10.7439	4.6047	7.5572	5.7965	6.6159	7.7473	7.8305	6.2474	5.5996	5.7637	6.0472	5.5677	9.2218	5.3971	9.3132	9.4997	6.1408	6.8279	5.6496	5.6203	6.1231	7.3592	6.6586	6.5777	6.0618	7.537	5.4555	10.6589	5.8387	9.0971	9.5601	7.6468	7.5091	8.0918	6.4391	6.7112	7.5556
PF3D7_1200100.mrna1_1	PF3D7_1200100.mrna1_1;1534	1534	7.7405	7.1831	6.7554	6.3597	5.5641	6.7683	6.2928	4.6282	5.9021	8.4367	6.7074	5.905	6.3567	4.9373	7.7599	8.5198	6.1487	10.5272	5.9319	7.5118	8.5546	6.7027	6.3808	6.3921	7.514	7.2748	6.5544	5.6061	7.0943	8.0238	7.1397	4.6792	6.2696	8.2551	7.3039	6.4754	6.2093	6.1761	10.7501	6.0661	8.1587	3.859	5.2353	5.0325	6.754	6.8924	6.8281	10.1434	5.1878	7.5898	7.2387	5.2388	7.6566	7.116	5.5874	6.2458	5.72	8.358	5.6395	6.4816	4.9103	9.97	10.1139	5.5871	7.6475	5.6229	5.546	6.0993	5.6616	7.431	6.77	6.8847	9.3454	6.9067	7.7153	6.2919	9.943	9.5402	7.5848	7.7227	5.6924	6.4943	6.7182	7.555
PF3D7_1200100.mrna1_1	PF3D7_1200100.mrna1_1;1535	1535	6.761	6.3043	6.5228	6.5708	5.4748	5.5954	6.8531	5.4568	4.5091	8.0741	7.1715	6.4451	5.5382	5.2521	8.4288	7.8582	7.3707	8.6936	5.3288	6.0146	8.2151	5.0798	5.318	6.689	6.7904	5.9516	6.3069	5.6459	6.3567	8.0144	6.7167	3.7549	7.0573	7.6559	6.1651	6.6418	5.9941	5.3761	10.5659	5.0193	7.8314	4.8861	5.4209	5.1526	6.5322	7.2547	5.8104	10.0028	4.6949	6.761	6.4986	5.332	6.4772	7.0299	5.6536	5.4535	5.5192	6.3443	4.8094	5.7407	5.9907	9.9228	9.669	6.3136	6.5878	5.9674	5.931	5.3487	4.6334	7.8264	7.0744	6.4822	6.9854	5.839	6.8527	6.0011	10.336	8.7976	6.9317	7.1448	5.1731	5.7538	6.2367	6.9819
PF3D7_1200100.mrna1_1	PF3D7_1200100.mrna1_1;1536	1536	6.7167	5.972	6.1137	5.257	5.4663	6.5253	4.9919	7.2929	5.8146	7.784	5.0579	6.0429	4.6165	5.9016	9.0503	6.5212	8.9896	7.8785	6.6118	5.3122	7.9532	5.0032	3.9864	6.0367	6.194	4.1715	5.3345	4.89	5.9141	6.9322	6.5243	3.4046	5.4748	6.8125	5.2196	5.6551	5.3834	6.6469	10.035	4.6741	7.1496	4.2675	5.43	3.0858	5.7485	6.6038	5.0255	9.59	3.6462	4.4107	6.2405	4.6971	7.0638	7.0504	5.0317	4.8856	6.0488	5.7889	6.0611	3.9383	5.6963	9.8416	9.1817	5.4326	5.087	5.3103	4.1359	6.0014	4.3377	5.8071	5.9914	6.9465	6.5648	6.3707	6.031	5.2946	10.2083	8.4713	6.8569	7.2955	5.8022	5.2102	6.4433	5.4545
PF3D7_1200100.mrna1_1	PF3D7_1200100.mrna1_1;1537	1537	5.7358	5.5132	6.3797	5.6138	5.2277	5.9832	7.2271	8.8928	4.6305	7.9189	4.8753	5.5106	4.8851	5.0798	7.1109	5.877	10.7288	7.6766	6.8044	4.585	6.5065	4.7887	4.5723	2.858	6.0817	4.8048	5.6384	5.4499	5.8694	7.0476	5.2884	3.1293	5.572	5.5273	4.7027	4.09	5.3096	4.7965	9.6039	4.7279	7.1049	3.306	4.3038	3.2016	4.319	5.6769	4.5904	8.973	4.1235	4.5838	5.3154	5.3709	3.6124	5.5543	4.6843	5.4799	5.3827	6.1202	5.374	4.4046	4.8063	8.9667	5.4426	4.8048	4.3992000000000004	6.0079	4.1432	5.135	3.6017	5.5987	5.4336	5.4433	7.0968	5.0708	5.3875	4.5242000000000004	9.4768	6.3201	5.9395	6.1485	5.4542	5.2346	5.2612	5.7192
PF3D7_1200100.mrna1_1	PF3D7_1200100.mrna1_1;1538	1538	5.6223	6.2067	6.3257	4.8963	5.2578	5.7942	5.9224	5.0841	4.8171	7.5708	5.0228	5.1534	4.9184	3.557	5.9787	5.2735	7.0612	6.889	5.2574	5.5091	6.3136	3.4919	4.2024	5.7586	5.4192	4.1723	4.7306	4.9832	5.1961	5.5423	6.0422	3.488	5.6784	5.5595	4.4803	4.393	4.5361	5.6508	9.8363	5.128	6.6584	4.6599	3.9059	4.1961	5.0544	5.2983	5.7192	9.0392	5.1973	5.151	6.6963	4.6741	4.3937	5.0815	5.8258	4.1457	5.2261	5.5644	5.7965	3.5632	4.8089	6.9839	6.0233	4.99	5.4611	5.8934	4.594	4.5886	4.9955	5.8535	4.3554	5.6076	7.1843	5.101	6.1799	3.3219	7.8484	5.3698	6.4326	6.4512	6.1581	4.3096	3.7517	3.8972
PF3D7_1200100.mrna1_1	PF3D7_1200100.mrna1_1;1539	1539	6.0063	5.0413	5.4263	6.2634	5.4124	6.1795	5.8174	2.6848	4.5021	7.9747	5.5883	5.1514	5.2012	4.0824	5.2168	5.8562	5.359	7.4439	4.9855	6.2352	7.8114	4.7787	4.1898	5.1918	5.4084	5.7219	5.142	4.6594	5.4506	7.5774	6.0173	4.7415	3.8914	5.7716	4.6542	5.3005	4.8792	6.1554	9.032	5.3757	7.9044	4.846	4.682	6.0043	4.7845	4.6053	5.1619	7.5989	5.6859	5.9267	6.0464	4.943	2.85	6.2139	5.5892	3.9973	5.0361	4.5783	5.5638	4.8027	5.1659	9.0164	5.5236	6.3899	4.8982	5.6026	4.8058	4.2441	5.0514	5.4222	4.4128	5.7677	4.4899	5.6401	6.7169	4.1481	9.6718	4.5632	6.0976	5.4761	5.3533	4.554	5.6082	5.545
PF3D7_1200100.mrna1_1	PF3D7_1200100.mrna1_1;1540	1540	10.0372	5.3284	6.3993	9.9714	4.7677	6.3422	5.4019	5.0356	4.135	10.0458	4.8135	5.2821	9.8158	5.4313	5.2913	5.7879	4.7425	5.0772	6.2302	6.7975	8.443	4.8186	6.3665	5.1918	6.8198	5.4111	4.1914	5.3248	6.1765	7.3589	5.3568	5.5267	5.1562	8.0331	6.2348	5.6138	5.5379	9.5783	6.7649	5.4084	5.7706	4.6299	4.3903	4.904	8.8409	7.6883	9.7882	5.7832	7.2546	5.4453	5.6326	5.3459	4.7159	4.3341	5.3198	7.5346	5.9866	5.5423	6.1311	6.0768	6.648	6.6991	5.9343	8.5698	5.6465	4.645	5.3494	5.6226	4.7761	5.2441	7.2858	6.0585	6.2296	5.6596	7.1387	7.1704	7.4603	5.2137	8.7223	6.4429	5.8068	4.851	5.8909	4.7054
PF3D7_1200100.mrna1_1	PF3D7_1200100.mrna1_1;1541	1541	6.9093	4.7981	6.0847	5.5564	5.2024	4.5987	5.9809	5.5382	3.7772	7.0272	5.6218	5.1206	5.3277	2.8258	5.0308	5.9095	4.9514	5.5292	5.3816	5.7761	6.1735	4.4087	5.6401	4.6554	5.3872	5.2776	8.3358	5.1926	6.1035	6.7042	5.8878	3.9514	4.7252	5.4033	5.4812	8.3535	5.96	5.2536	6.142	4.7608	6.0261	3.2869	6.2506	7.6213	6.2468	3.9542	5.4679	6.1471	7.0158	5.522	5.8664	4.3441	5.4702	5.3688	4.5692	4.9547	4.9359	5.6803	5.645	4.306	6.1653	6.7811	8.5032	6.7051	4.3957	4.4653	4.4828	7.0788	9.0116	5.3205	4.2008	5.2551	7.0497	5.4864	5.845	5.7562	7.8932	8.3335	7.2138	6.2493	5.1823	5.0934	8.2593	9.2496
PF3D7_1200100.mrna1_1	PF3D7_1200100.mrna1_1;1542	1542	6.6106	5.2961	5.431	5.332	4.9425	4.9579	5.6165	3.2898	5.195	6.0821	4.557	5.0768	6.2392	3.9653	4.8674	6.3514	4.6656	4.3434	4.7142	6.6048	6.0695	4.9383	5.5753	5.121	5.4192	4.0875	3.7782	4.8222	6.5931	6.2804	4.6294	1.3391	5.7594	6.4234	4.2876	5.9984	5.8192	5.0777	5.6282	4.99	4.682	4.2265	4.7623	5.3455	5.4938	4.9519	6.7862	5.4306	4.4601	5.6029	5.4803	5.8632	4.5173	4.9946	5.5261	5.7271	5.6946	6.3738	5.2346	4.7263	4.3702	5.4479	7.3988	6.8545	4.9722	5.6061	6.3302	5.3349	6.2596	5.3484	3.9809	5.4643	5.9465	4.9021	5.0841	5.6614	7.6334	5.9366	6.4927	5.596	5.5741	6.1461	5.6014	6.302
PF3D7_1200100.mrna1_1	PF3D7_1200100.mrna1_1;1543	1543	6.1631	6.7917	5.5011	5.8866	4.9345	5.3219	5.7404	5.9136	5.4938	6.33	5.7409	3.0618	5.9322	4.7027	4.7181	5.4353	5.1514	6.6188	5.6041	6.2207	6.1785	5.3554	4.9336	5.0938	5.0094	3.0738	5.3712	5.6179	6.6676	6.4102	5.5702	4.9551	6.407	4.6029	4.5515	3.497	5.2891	5.5081	6.6692	4.8304	7.6123	4.479	4.5595	4.4861	4.7581	5.3345	6.0208	7.135	5.2284	5.3635	5.5741	4.8826	3.6814	5.5738	5.6038	4.712	5.5789	6.2126	5.3341	4.935	6.1973	6.0206	5.6153	5.1771	5.1272	5.2346	3.1763	5.9456	5.7884	5.2746	4.6753	5.6764	5.8372	5.4036	5.3961	6.1416	6.673	5.3695	5.5922	6.1012	4.8807	5.5413	5.7065	6.4727
PF3D7_1200100.mrna1_1	PF3D7_1200100.mrna1_1;1544	1544	6.4423	5.2798	5.6628	5.859	4.3111	6.0246	5.5008	3.8904	4.9764	5.6651	6.5258	5.4998	5.7493	4.5416	5.5251	4.5765	5.7637	5.0917	4.6218	6.628	6.5881	6.0522	5.7181	5.5195	4.6893	5.3309	4.1359	5.4786	7.398	5.5264	6.5489	4.7323	6.5412	5.8349	5.1313	4.1683	5.7271	5.1973	5.8582	4.9467	7.8209	4.4363	4.6147	5.7519	4.7317	5.0475	6.1426	5.8281	6.7171	4.9612	5.0023	5.4216	5.2668	6.6454	5.1675	4.5261	7.2179	5.939	5.3434	4.5267	5.1052	6.2133	4.2532	5.1993	4.5546	5.497	5.2024	5.4222	6.8413	5.2563	6.4849	6.466	6.2902	5.6935	6.2284	6.3556	6.5839	5.4542	6.2228	4.8181	5.6482	4.3611	5.8785	6.7361
PF3D7_1200100.mrna1_1	PF3D7_1200100.mrna1_1;1545	1545	6.3712	5.4519	6.6843	5.9319	5.4152	5.1001	4.9495	3.3377	4.5141	6.1418	4.7939	4.5447	5.2373	5.8225	5.1735	5.1285	5.3607	4.7197	5.06	6.059	5.7811	5.7589	5.682	6.0224	4.9083	4.757	4.2928	4.7317	6.3196	6.2845	6.434	5.1322	5.7131	5.5037	5.5113	4.0609	3.7698	4.8802	5.3161	5.3363	3.8768	4.4705	4.4202	6.0868	4.7137	4.7339	5.8377	5.1595	5.2319	5.0712	4.7634	5.7007	4.7148	5.6496	4.9098	4.3462	4.8934	5.9307	5.9637	4.9231	5.4141	6.0559	4.6508	5.1453	5.4506	4.9937	4.8807	5.0281	6.3065	5.4449	5.3978	4.0618	5.5981	6.0849	5.5018	6.6496	6.4158	4.7756	5.9307	4.9136	4.4738	4.4496	4.5185	6.9542
PF3D7_1200100.mrna1_1	PF3D7_1200100.mrna1_1;1546	1546	6.6404	5.4046	7.2156	5.7355	5.851	6.7405	5.4535	5.5454	3.4168	8.215	5.8595	4.8953	5.2411	4.2517	5.4419	4.4168	6.013	5.6267	5.6479	6.1461	6.5361	5.6591	5.0103	5.9001	5.3082	4.8659	4.4303	4.8797	6.6915	6.0144	6.2632	4	5.6485	5.5583	5.1591	3.3896	3.8728	5.6179	5.7934	3.8885	5.5239	4.8709	5.2137	6.2685	5.8696	3.861	6.1048	5.1651	4.4705	3.0652	6.4365	4.607	5.0802	6.0862	5.0717	5.2227	5.9823	5.1574	5.9805	5.4353	5.729	6.3832	4.6387	5.1094	4.6904	4.4634	4.9117	5.0548	6.3352	4.6803	6.0659	4.9837	4.7225	5.5311	5.8909	6.2735	6.8554	6.3291	6.3901	5.8485	5.3016	4.6582	5.9857	5.9995
PF3D7_1200100.mrna1_1	PF3D7_1200100.mrna1_1;1547	1547	7.2857	5.3851	6.3025	6.1336	4.9878	5.9203	5.7447	4.6317	4.7361	7.179	4.7814	3.4738	5.6174	5.2059	5.2311	4.9919	5.3854	3.9991	5.9882	6.9444	7.2947	5.319	6.2576	6.0883	5.0798	5.7829	4.8425	4.5392	6.9521	5.6147	6.283	5	5.073	4.6673	6.0826	4.6299	5.432	6.5087	5.2319	5.1981	4.8639	5.2813	5.3359	5.8425	4.9662	4.9968	6.1767	5.9191	4.2487	4.8298	5.0488	5.1554	5.0717	5.1799	5.8215	4.7065	5.2357	4.963	4.8022	5.0299	5.1326	6.0685	5.496	5.7608	4.0609	5.6433	4.101	5.9923	6.3047	5.8354	5.2327	5.2612	4.8817	5.5351	6.0034	5.26	6.27	5.0751	6.0611	5.8452	5.047	3.441	6.5567	7.1006
PF3D7_1200100.mrna1_1	PF3D7_1200100.mrna1_1;1548	1548	6.7489	6.1524	6.875	6.0913	5.5601	5.4679	6.2703	4.7415	5.1871	6.5705	4.9986	5.6493	5.079	4.7996	5.373	5.6058	5.6132	4.9676	5.3427	6.9924	6.6819	6.2645	4.7501	6.2837	5.3611	3.9345	4.9676	5.2968	7.1748	8.0621	6.1942	3.851	5.044	5.3607	5.06	4.0027	3.6053	5.0548	5.9001	4.6112	4.7586	4.0161	5.9406	8.0835	6.4979	4.9509	5.5348	5.1835	5.0777	3.2494	5.2746	5.634	5.0691	5.1198	5.4022	5.7637	5.4326	5.5595	5.3473	5.4199	6.0411	5.5527	4.9964	6.1033	4.6323	5.9373	5.0887	5.7434	7.5931	5.8276	4.84	5.2426	5.0892	5.4741	5.2649	6.5771	6.3116	6.5848	6.3618	5.6885	6.3997	2.1043	6.0413	7.6062
PF3D7_1200100.mrna1_1	PF3D7_1200100.mrna1_1;1549	1549	9.4472	5.7608	7.5433	5.995	5.3789	5.433	5.7573	5.1313	5.2854	9.3374	5.729	5.7442	5.005	5.4087	5.8701	4.842	5.8914	4.292	4.26	7.2171	8.8835	6.6799	5.8435	5.8946	5.7115	4.9165	4.9873	5.545	7.8325	9.9874	6.7111	6.753	6.035	6.4146	5.9803	5.1558	5.3726	5.6194	6.1991	4.6076	5.4676	4.9336	6.6979	9.3513	9.0006	5.2475	5.9427	5.1313	5.3909	4.1391	6.2965	5.9279	4.9791	5.2238	5.2157	5.3872	6.0942	6.359	5.8089	5.6887	6.7846	6.7586	5.327	5.6653	7.4615	7.6436	5.9413	5.5173	8.2084	5.5653	5.7279	5.9681	6.8632	5.7756	6.3185	6.9146	6.4167	6.6225	6.8067	7.741	7.0164	5.5043	7.2098	7.1567
PF3D7_1200100.mrna1_1	PF3D7_1200100.mrna1_1;1550	1550	7.3368	5.1322	7.9076	6.5022	6.5326	6.6447	5.2585	5.3837	5.8696	6.6802	5.8585	3.9644	5.4286	5.144	6.9652	6.204	6.3138	5.4896	5.1424	8.8171	9.3421	6.0738	5.3726	5.7858	5.6724	5.0255	5.2044	5.0224	8.2164	9.3747	5.8425	4.9193	6.0411	5.6232	5.1131	4.8465	5.3052	6.0736	5.288	4.7923	4.9322	4.4283	8.3203	10.5728	5.9607	4.634	5.9916	5.9848	5.6473	3.7474	5.4806	8.9068	6.1669	5.7785	5.8763	5.5696	5.8009	7.8277	5.9026	6.1936	6.8063	6.5743	6.1781	5.5699	5.7442	7.4906	5.0824	6.6213	8.2392	5.9916	6.0672	5.3565	8.5607	4.9383	6.952	6.8441	6.7022	6.9937	6.2756	6.0881	6.7478	4.7682	6.316	8.2256
PF3D7_1200100.mrna1_1	PF3D7_1200100.mrna1_1;1551	1551	6.7017	5.4555	6.561	6.1637	5.4492	5.5106	5.6212	4.9814	4.2854	7.1122	5.1135	5.9528	6.452	5.5423	5.7469	5.8547	5.3395	5.0548	6.0501	7.2986	7.5962	5.9565	5.0405	6.0742	6.5564	5.2269	5.5847	5.6328	6.8987	6.3742	6.8226	4.7929	5.7309	6.2547	4.7761	5.2211	4.2743	5.7978	5.8179	4.7549	5.0785	5.4266	6.3797	8.3354	5.796	5.7363	6.0734	5.9692	5.6427	4.8625	7.0085	5.5561	5.4131	6.6519	5.2172	5.6999	5.5497	6.7483	6.2685	6.1979	6.763	6.9001	5.4502	4.546	6.0376	6.2182	5.441	5.2506	8.6953	5.6885	6.1196	5.3356	7.5847	4.4893	5.5567	7.124	7.0197	6.218	6.829	6.7199	6.398	5.1799	6.5334	8.4344
PF3D7_1200100.mrna1_1	PF3D7_1200100.mrna1_1;1552	1552	6.7618	5.6761	6.6273	6.042	4.9179	6.367	5.7285	5.3653	4.9165	6.5354	5.8977	5.2563	5.2307	5.5195	5.3505	5.4486	6.7031	5.0448	4.7724	6.5207	5.717	6.2819	4.7991	5.4735	6.1204	5.1839	6.3494	6.2581	6.8716	6.1721	6.8742	4.3716	5.7698	5.8344	5.7004	6.0426	4.0548	5.3916	6.1313	4.1408	5.4067	5.1938	5.1767	6.1035	6.3623	4.862	6.2279	5.359	6.0772	3.6633	7.3604	4.6882	4.2079	6.2294	5.1189	5.6276	5.1502	6.4234	5.9819	5.5823	6.5744	6.5038	5.5913	6.3131	5.3519	8.4429	5.7756	5.3761	8.5282	5.3882	5.3583	4.9279	6.5557	4.8595	5.978	6.0659	6.5913	6.5464	7.0345	6.2651	8.5962	5.6294	7.1361	8.3188
PF3D7_1200100.mrna1_1	PF3D7_1200100.mrna1_1;1553	1553	6.5941	5.9782	7.5169	6.1408	4.9584	5.2048	6.1247	5.4728	3.851	6.2188	4.6536	4.8595	5.9607	4.7131	6.1291	6.585	5.6203	6.6095	5.3501	6.9779	5.922	5.8968	5.1502	5.6328	6.1928	4.5546	5.5632	4.729	6.141	6.5292	7.2085	5.1735	5.9467	5.9103	5.2876	4.2957	5.0811	6.4843	6.2118	4.4363	4.435	4.5204	5.4748	6.2581	5.8151	2.6982	6.4072	5.4046	3.991	6.8088	10.5734	5.4486	4.6525	6.2887	5.79	5.504	5.3363	6.504	5.465	4.9796	5.6761	6.0188	6.1851	5.5978	5.7301	11.1397	5.3684	5.6418	8.222	5.5339	6.0864	5.5592	7.1926	4.7323	6.0009	6.1089	6.9161	6.923	6.8116	6.4968	11.0069	5.8878	6.8097	8.2174
PF3D7_1200100.mrna1_1	PF3D7_1200100.mrna1_1;1554	1554	7.0969	5.9023	7.6643	6.5182	5.2551	5.6473	6.8176	6.5396	3.6112	7.0181	4.6165	5.0378	5.6946	4.7109	5.1289	5.5154	6.0531	4.4983	5.8931	6.9451	6.5046	5.5534	5.8012	8.1417	6.047	4.9891	4.347	5.342	6.047	8.681	6.2132	3.5236	7.6207	6.5159	5.3544	4.5922	5.1659	5.3847	6.3236	4.5033	6.5111	5.2634	5.9047	5.4663	6.6518	5.8367000000000004	5.9281	6.2302	4.497	8.491	7.7096	5.4925	4.9098	5.9376	5.9793	4.3096	4.9704	7.0325	6.3975	5.4353	5.6904	6.2447	6.8602	6.0559	6.8212	11.4583	5.0518	5.8812	8.7342	5.4439	6.353	5.3906	7.8263	7.0703	6.6687	6.4355	6.7007	8.4613	7.2938	6.9082	10.4409	4.915	9.6236	8.5729
PF3D7_1200100.mrna1_1	PF3D7_1200100.mrna1_1;1555	1555	6.6401	5.7178	5.8027	6.1695	5.5342	6.1983	5.6901	4.5267	3.7866	6.033	5.1481	5.5173	5.9006	3.5198	5.5211	6.1249	5.4561	5.2898	5.327	7.0341	6.3114	6.1497	5.3111	4.5021	5.2754	5.1827	5.2434	4.373	6.862	6.5998	6.2405	4.2403	5.68	6.023	4.4416	4.009	2.862	5.6138	6.0235	5.2227	5.3132	3.9126	5.1391	5.8819	5.714	5.3063	5.5689	5.6415	5.847	7.5232	6.4205	5.0596	1.281	6.127	3.5595	5.0027	4.7371	6.6509	4.9045	4.5999	5.6559	6.3487	5.5081	5.8326	6.0241	5.3771	4.3778	5.7565	9.3343	5.5586	4.2943	5.701	5.9832	5.6781	5.675	6.2815	7.0444	5.9862	6.8265	6.5328	5.0824	4.7175	9.4352	9.2412
PF3D7_1200100.mrna1_1	PF3D7_1200100.mrna1_1;1556	1556	7.2194	5.9602	5.7085	6.007	5.3001	6.0036	5.8652	5.5829	4.8836	7.0434	5.5311	5.3316	5.4867	4.0755	5.384	5.627	6.1189	4.785	5.278	6.9751	5.953	5.5416	4.9593	5.437	5.128	5.2032	2.5286	5.8822	6.2188	6.8714	6.1739	5.1243	5.8071	6.2184	5.1461	3.5398	4.9449	6.0682	5.6496	5.3114	3.6656	4.5957	5.7409	5.2396	6.0239	5.3063	5.5865	8.7193	4.9782	6.8715	6.6775	5.2521	4.7377	6.779	5.5217	5.0157	5.3445	6.8579	5.0819	4.4019	5.7671	6.1291	5.4121	5.0444	5.384	5.1502	3.7236	4.9814	7.9912	4.4256	5.7004	5.6591	6.6264	4.7306	5.3757	6.3109	6.9221	6.8818	7.1429	6.2141	4.6467	3.6599	8.6414	9.2145
PF3D7_1200100.mrna1_1	PF3D7_1200100.mrna1_1;1557	1557	9.2669	5.6294	5.9088	7.1344	4.0099	6.1953	7.0154	7.4576	2.4931	9.1574	5.3736	5.7931	6.8898	4.6088	4.4764	5.6247	8.6133	5.2716	5.8892	6.6472	5.4476	5.2928	4.8992000000000004	6.1639	5.5518	4.3038	4.9602	4.7109	6.3005	8.5806	6.2456	4.6628	6.2508	6.1957	6.2954	5.2327	3.925	6.9331	6.4451	4.8125	2.5969	4.1367	5.3459	5.4751	9.0532	6.1171	7.5026	5.1014	4.6571	9.404	6.0286	6.1117	4.0224	6.814	5.1878	4.5348	5.9577	6.5132	5.1558	5.2184	6.2683	6.2716	5.3201	5.9816	8.6828	6.1801	4.6536	6.132	10.5709	5.3452	6.4264	7.4529	7.8818	5.9706	6.5174	7.1066	7.159	6.7279	6.6426	7.2122	4.5084	5.0063	10.1968	10.5659
PF3D7_1200100.mrna1_1	PF3D7_1200100.mrna1_1;1558	1558	10.2919	5.8728	5.596	5.4722	4.5692	5.3509	6.6632	7.946	3.7751	10.1557	5.791	6.3813	4.9542	4.7506	5.3056	5.684	9.0475	6.3745	5.2887	6.7384	6.3161	5.0303	3.925	5.4552	5.2008	4.8048	4.1739	5.266	7.13	9.6076	6.9848	5.0807	6.8535	6.1031	4.5429	5.3882	4.5898	6.3743	5.9138	5.0934	4.5963	4.5217	5.4796	5.7695	9.8274	6.3945	6.7301	6.7947	5.1297	7.88	6.076	5.2403	4.6282	6.7201	5.9011	4.6977	3.9846	5.9962	5.805	5.4175	5.0317	7.6903	6.2957	5.7452	9.4066	5.6444	5.0845	5.9392	10.1603	5.4002	6.3466	7.1359	8.028	5.5345	6.3939	6.4619	7.4538	7.7076	7.5437	8.9692	5.4121	5.9948	10.5848	10.6935
PF3D7_1200100.mrna1_1	PF3D7_1200100.mrna1_1;1559	1559	10.1204	6.2636	5.6513	6.0507	4.3248	7.3469	6.6216	8.1613	4.1843	10.246	7.6361	7.1498	5.4426	4.2048	6.7127	5.8587	8.6459	6.3313	6.1723	6.1729	6.8731	4.2411	5.5735	6.4862	5.5062	4.047	5.0259	4.9112	7.3923	10.2615	7.3677	5.2384	6.3111	6.1079	5.3027	5.0553	4.4489	6.5705	6.4048	6.0866	5.0321	5.4496	5.5217	5.6156	9.5379	6.4731	6.7038	7.0329	4.5928	9.5956	6.1402	5.4666	5.8775	6.7022	5.6482	5.8301	5.5795	4.9964	5.6499	6.0281	5.532	6.3915	8.753	5.5699	10.0961	6.2363	5.7444	5.3038	6.2994	7.2131	5.7811	7.5401	8.3015	6.8367000000000004	6.9997	6.6166	8.7817	7.0626	7.1571	8.8433	6.0999	5.5732	11.2217	11.6711
PF3D7_1200100.mrna1_1	PF3D7_1200100.mrna1_1;1560	1560	9.6378	7.1717	5.8777	5.1056	5.4433	6.628	6.6963	8.7223	4.1318	9.9887	5.8958	6.8516	5.1027	4.3434	6.9327	5.3334	8.9308	6.9444	5.3947	6.2685	6.3082	4.281	5.1173	6.3054	5.5537	3.6837	3.7949	4.9805	7.8302	10.2097	7.251	4.4429	7.1064	6.2765	5.3677	4.8273	5.7263	6.6472	5.7452	6.2758	5.0299	4.3241	5.8071	6.0911	9.5316	6.0074	6.6443	6.1183	5.8642	8.8935	5.4938	5.4967	5.6285	6.8673	5.813	4.4893	6.254	6.4658	5.7557	5.4686	5.1424	7.0355	7.6236	4.8405	9.8388	6.1849	5.0734	5.6991	6.6819	7.4111	6.2323	7.1388	7.8052	5.6716	6.5467	5.8186	8.7436	6.9925	7.162	9.206	6.8142	4.9977	11.4058	11.9749
PF3D7_1200100.mrna1_1	PF3D7_1200100.mrna1_1;1561	1561	9.9481	7.981	5.2396	5.7861	5.8336	6.9275	5.6662	5.1363	3.4841	9.4994	6.1928	5.7482	5.7661	6.3329	6.5593	6.2436	8.7372	7.32	5.9442	6.5492	7.0487	4.431	6.0775	5.861	5.9793	5.2384	5.8532	5.4499	7.0422	10.076	7.2559	5.0527	6.7923	6.7753	4.9519	4.756	5.6179	5.779	6.2296	7.1194	5.6372	4.8232	5.1247	5.1787	9.7234	6.2178	6.2758	6.3731	5.6798	10.094	5.6862	6.4997	6.0928	6.9874	5.8151	5.5444	5.0448	6.127	5.9331	5.4087	4.2994	7.0041	8.7219	5.8089	5.7748	5.7751	5.7876	4.3999	7.4925	7.7588	7.0607	7.5343	8.6708	6.9844	7.3009	6.9888	9.014	6.144	7.5764	7.3033	5.9889	5.7312	12.3801	10.8114
PF3D7_1200100.mrna1_1	PF3D7_1200100.mrna1_1;1562	1562	10.4376	8.0377	5.9986	6.0809	4.916	5.9964	5.408	6.2776	4.5527	10.4386	5.8102	5.9955	5.9925	4.1835	7.0989	6.1133	9.013	7.5252	5.6218	6.9807	6.9941	6.5432	6.1342	5.14	5.8437	4.7043	4.0704	5.8482	7.6838	9.8784	7.7015	5.4774	6.4809	5.7978	5.5059	3.925	3.7115	6.8491	6.3853	8.2249	5.3583	4.073	5.2005	5.5323	10.2825	5.8612	6.377	5.9713	6.3877	10.161	6.0641	6.2116	5.6968	7.2823	5.9998	5.2265	6.2246	7.6125	5.4124	5.8907	5.7247	6.7572	8.8602	6.2223	5.673	5.9982	5.1006	6.7424	6.9601	7.9291	6.2679	7.9777	8.0242	6.4607	7.4581	7.016	8.7499	6.9804	7.5209	6.8244	6.6066	6.4862	11.4708	11.9032
PF3D7_1200100.mrna1_1	PF3D7_1200100.mrna1_1;1563	1563	10.9648	7.1954	6.9104	5.4825	5.2843	7.9075	5.9962	3.5753	4.735	10.4818	6.7961	5.7944	6.1683	5.7007	8.4138	5.9727	6.8113	6.4607	6.2155	6.6578	6.8387	6.4499	6.0058	5.6982	6.3623	5.5444	4.3971	5.5407	7.4424	10.0487	8.4711	4.8364	6.9613	6.4146	5.745	4.4376	6.0054	6.0141	6.7386	7.493	5.4545	5.2928	5.9674	4.6639	9.8444	7.5976	6.7986	7.5317	6.2802	7.4656	6.106	5.323	5.926	6.9681	5.5217	5.753	6.1183	6.8377	5.0887	5.0997	6.1495	6.6717	7.1675	5.7458	7.5021	5.4263	4.218	5.2642	6.8633	7.0154	7.8508	7.1921	7.9042	7.2966	7.7596	7.0366	8.6164	6.8826	7.3638	6.1071	5.9052	5.8726	10.2911	7.178
PF3D7_1200100.mrna1_1	PF3D7_1200100.mrna1_1;1564	1564	10.9558	6.5812	5.6963	5.5481	5.3413	8.6621	5.3208	5.1993	3.025	10.5507	6.0308	6.0654	5.5475	4.0339	8.8287	6.0016	5.7027	6.3963	4.7639	5.6244	7.0649	5.0879	5.1771	5.6854	5.9324	4.0531	4.3806	4.6047	6.272	10.3376	6.709	4.6747	5.9474	5.8897	3.855	5.0027	5.3441	5.2483	5.3775	5.4189	7.6837	4.0721	5.5141	6.1801	9.5565	6.7028	6.1554	6.4981	4.5065	5.0365	5.3618	5.0972	4.5993	6.6056	5.7645	3.9653	4.3999	6.0843	6.1751	5.1396	4.7965	6.2752	8.1065	6.5726	7.3275	5.2079	5.5304	5.6536	4.7714	6.2692	5.2994	5.5226	7.7385	6.1953	5.0828	6.2821	7.5836	6.8859	7.1069	7.4715	5.3363	5.5677	6.36	6.4316
PF3D7_1200100.mrna1_1	PF3D7_1200100.mrna1_1;1565	1565	9.9639	5.5699	4.7538	5.2902	4.3241	8.1291	5.4604	4.1611	3.4607	10.3082	4.6247	4.6854	4.6118	1.7398	8.2319	5.2566	5.2627	6.0826	4.6223	4.9955	5.8904	4.1285	6.2439	5.8858	3.8166	5.1965	3.4316	4.9891	5.8706	7.0538	5.2865	5.1391	4.6171	6.3997	4.4828	3.2705	4.7398	5.4683	5.6427	4.1739	5.8841	4.2365	5.2028	2.0496	9.7565	5.1811	6.2887	5.5049	4.0942	4.4101	4.729	4.5154	3.2342	6.5511	5.067	3.6346	5.4104	6.6737	4.5705	4.017	4.4963	4.757	8.2135	4.8545	5.9191	5.2798	4.0339	3.8748	4.8763	5.2468	4.1699	5.0959	7.5416	5.8542	5.5644	4.9165	7.3406	7.0214	6.0932	6.3768	5.0188	4.7098	6.0682	5.5558
PF3D7_1200100.mrna1_1	PF3D7_1200100.mrna1_1;1566	1566	6.3189	5.4845	5.101	5.7647	4.5957	8.732	5.9764	4.0815	3.8043	6.5076	6.947	4.6871	5.0921	4.3847	8.9059	6.9544	4.6582	6.8835	6.0611	5.5308	6.1922	4.3764	4.7714	5.3906	5.5928	4.7469	4.4867	2.9523	5.0635	6.6107	6.5298	3.9928	5.7666	5.9855	4.7323	3.3074	5.6588	8.3824	6.9457	5.133	4.9006	2.9873	4.3561	4.1579	5.2361	5.7046	7.9976	5.558	4.649	4.8197	4.9184	6.0336	4.7655	5.1001	6.2915	5.2133	6.0097	5.6141	6.1102	5.4561	5.2843	5.1819	9.1887	4.3248	7.1891	6.6841	4.645	6.9746	4.504	6.544	5.4951	5.2016	7.4566	7.1756	5.9079	5.9619	6.9291	5.6355	6.2585	6.5883	6.1971	5.7988	6.8681	4.9088
PF3D7_1200100.mrna1_1	PF3D7_1200100.mrna1_1;1567	1567	6.0868	5.5945	4.8699	4.4621	4.4731	8.7671	5.5053	5.3381	2.85	5.2254	5.3865	4.5292	4.9561	3.2063	8.2658	4.9955	6.719	7.4507	4.2334	4.8465	6.2957	5.0347	4.6628	4.9088	11.1724	4.254	5.5361	4.1707	4.6582	5.5951	5.5756	3.9467	5.5981	12.7309	4.0849	4.1135	3.8359	6.7586	5.6676	3.557	6.9155	3.1391	6.2839	6.7107	4.5632	5.3352	6.7569	5.1289	4.3462	4.6334	5.4803	4.9439	5.2075	5.4738	5.3388	4.0144	4.9241	6.1562	6.0426	5.0631	5.5033	5.3223	8.7819	5.2215	5.1703	5.3377	3.0841	4.904	4.6513	6.7675	5.3802	5.2001	7.2409	6.2523	4.8314	5.6168	6.6366	6.2885	5.6896	6.0629	5.6733	4.3868	5.5364	4.6317
PF3D7_1200100.mrna1_1	PF3D7_1200100.mrna1_1;1568	1568	6.0697	4.774	5.0347	4.3889	5.0579	7.7029	5.0691	5.7711	3.9383	6.5048	5.9253	5.8009	4.5674	2.7929	7.5487	5.4786	5.8846	6.7223	4.5868	4.9598	5.4343	5.3176	5.0197	5.3063	8.6043	3.1127	5.7358	4.9059	5.4283	5.4666	6.4373	3.797	5.8485	9.5838	3.3277	4.4175	4.9126	5.3649	5.5258	2.8094	5.3579	3.8135	4.4673	4.5729	5.0325	4.8718	5.6476	5.2234	4.3597	6.2048	3.7918	4.1243	4.3646	4.7093	4.9298	4.4861	4.858	5.6185	6.1655	4.4256	4.7996	4.5323	8.2264	4.8465	5.7233	6.0007	4.7939	5.9914	6.7417	6.7027	4.8525	5.8826	6.7381	5.5738	5.4506	5.5301	7.7614	5.5945	6.405	5.4983	5.8868	3.067	5.2513	5.7493
PF3D7_1200100.mrna1_1	PF3D7_1200100.mrna1_1;1569	1569	6.2096	5.5801	6.0005	5.6188	5.0241	7.723	5.1855	4.2141	3.1293	6.4296	5.0849	5.2028	5.0135	3.6576	8.0984	6.1869	6.2943	6.1894	5.9973	4.0312	5.9203	4.765	5.8025	4.2242	9.6764	4.3277	3.852	4.6177	6.0917	5.7856	5.6974	4.6685	4.6971	10.0082	3.8709	2.7782	5.4145	5.281	5.3154	4.585	5.0721	5.3709	5.202	2.9298	4.8309	5.7109	6.0951	5.1926	3.851	4.4653	5.302	5.2498	5.4786	5.4931	5.6502	5.1735	5.2399	5.3298	6.373	5.1077	5.2979	5.8447	6.9029	2.9069	6.2885	5.4323	4.0356	5.3579	6.9751	5.9095	4.1985	5.0365	6.4527	5.8787	6.102	5.4469	6.9041	5.6528	5.791	4.9425	5.3406	4.7236	5.6061	6.9993
PF3D7_1200100.mrna1_1	PF3D7_1200100.mrna1_1;1570	1570	5.7263	6.097	3.9653	6.667	6.0065	7.592	5.3352	5.2265	0.1763	5.9399	6.3723	6.1311	6.1827	3.263	7.1615	5.7887	5.7795	5.5549	4.1432	5.4165	5.6264	4.742	5.2083	5.3663	9.9744	7.0776	4.7425	3.3909	6.2434	5.3799	4.8151	5.7892	5.1342	11.0536	7.2245	2.8074	5.4423	6.0672	6.1198	4.8972	6.0002	3.2943	5.5774	6.3661	5.6548	5.9595	6.2608	4.6398	5.1152	4.3132	4.3505	2.5286	4.0575	5.4525	6.364	3.4803	4.6519	5.5503	6.5956	5.5487	5.0652	7.3264	5.0509	5.3441	6.1264	6.3016	5.0488	5.1001	7.9316	6.4612	5.1247	5.4712	6.8907	5.1755	5.9181	5.9458	8.1936	5.4229	6.3695	5.4323	5.6194	4.6915	5.9964	6.1094
PF3D7_1200100.mrna1_1	PF3D7_1200100.mrna1_1;1571	1571	5.496	5.6404	5.8755	6.6656	4.2095	7.4832	5.2024	5.8255	2.9107	6.4578	5.5075	6.1137	5.9848	5.1518	7.8763	5.9848	6.7662	3.9846	4.9021	6.8427	5.3313	4.6129	5.9435	5.575	10.8105	4.6171	4.814	4.384	6.8736	5.8634	5.522	4.5059	5.1309	10.9706	5.4002	2.9982	5.1342	7.0278	5.3477	5.2566	3.263	5.2044	4.0339	4.6433	3.3519	5.6574	6.6256	4.366	6.4091	5.6843	5.0339	3.1587	5.7249	5.5207	7.0227	4.4162	4.9231	5.9013	6.902	5.5103	5.3107	7.8209	6.2557	5.204	6.9674	5.4656	4.9672	4.7565	8.3521	7.3612	6.5558	3.9882	6.9639	5.2234	6.065	5.0824	7.8626	5.3702	5.8831	6.6518	5.5957	2.9279	5.7238	8.0623
PF3D7_1200100.mrna1_1	PF3D7_1200100.mrna1_1;1572	1572	6.4689	5.3933	5.0802	6.5671	3.797	6.8707	5.306	4.985	2.9672	5.8826	5.8331	6.2538	6.1114	4.3709	6.5515	4.6212	5.8741	3.7214	5.4303	5.5236	6.3056	4.0241	5.3313	5.6611	9.8934	4.8319	3.332	3.4777	6.6137	4.8817	5.3813	5.4323	5.7495	11.3962	5.2168	4.2705	4.0704	6.4622	5.1751	6.2163	5.1022	3.729	4.3067	4.3118	5.7126	4.7544	6.4237	5.1396	4.9579	5.1177	5.0067	5.07	5.1751	4.3327	7.0776	4.888	5.4074	6.392	6.7355	5.7222	5.2917	7.1532	6.0472	5.2589	6.9024	5.7271	1.8319	5.0917	7.1005	7.4191	5.3399	4.557	7.4964	6.2081	5.9284	5.6952	8.0022	5.649	6.0005	6.19	5.4436	4.2884	5.6826	5.854
PF3D7_1200100.mrna1_1	PF3D7_1200100.mrna1_1;1573	1573	8.7797	5.7164	5.5072	6.4696	6	10.8068	5.5604	6.7149	3.8963	9.7785	6.4555	6.1607	5.3712	4.1243	10.0996	4.4135	6.9007	3.5957	5.0764	5.4209	5.6314	4.7054	5.3733	4.9919	9.3165	4.7219	4.5753	3.6679	5.2095	5.1723	5.8425	4.0841	5.4472	10.5114	2.9449	4.785	4.0764	5.4535	6.2627	5.5014	3.3147	3.774	3.0687	5.4989	7.7307	5.0522	5.195	3.5072	5.0557	4.9514	4.8723	4.9255	5.1481	5.3764	7.4738	4.9001	3.848	6.3021	5.6314	9.4606	5.602	6.9075	6.5204	3.3277	6.2055	5.0798	3.1843	5.9076	6.8759	7.535	3.7876	4.9782	7.2597	5.5984	8.2549	4.8425	7.5521	4.6741	4.8758	5.3523	5.1334	3.8992	6.6378	5.6574
PF3D7_1200100.mrna1_1	PF3D7_1200100.mrna1_1;1574	1574	6.1924	5.3241	6.843	5.8765	3.5656	7.1591	4.8812	6.9946	2.757	6.351	4.7447	7.3673	4.591	3.2555	7.6312	5.2048	6.465	4.4777	5.2091	5.9528	6.794	5.0583	6.2449	5.5273	9.7939	3.6554	3.0409	4.9819	5.0197	7.4555	5.8288	6.299	5.4189	10.4627	4.5392	3.6758	5.3516	4.9977	6.5779	5.7866	3.4383	3.2494	4.7687	5.0264	5.9253	5.7227	2.8156	5.2369	5.5258	4.1985	4.0286	4.211	4.3399	5.8537	5.6929	4.3341	3.466	6.1502	6.1231	5.4896	5.0466	6.7201	7.0493	4.5179	6.5621	5.4259	3.2555	5.8276	5.4289	6.348	2.8992	5.3695	7.0032	5.6775	5.7848	5.9409	8.0211	5.5527	5.1502	6.7353	4.645	5.4725	5.558	5.6679
PF3D7_1200100.mrna1_1	PF3D7_1200100.mrna1_1;1575	1575	6.1855	5.5789	4.5601	5.7255	3.5741	7.0638	5.7178	7.9624	3.7677	6.4933	5.9307	7.408	4.8689	3.9579	6.89	5.5078	8.1205	2.5583	4.3674	4.8934	6.3749	5.2664	5.0592	5.4854	13.1181	3.5185	4.5298	4.7328	5.7634	7.0129	6.0753	3.9298	4.5361	13.6878	5.504	1.5059	4.4376	4.1457	7.0276	6.1322	2.5385	4.0951	3.6415	3.266	6.3354	5.4864	4.9782	6.351	4.8649	3.7126	4.4356	5.3114	4.1094	5.7674	6.3823	4.2479	4.9103	6.1663	5.8412	5.9258	6.3268	6.8293	6.2221	4.4496	6.9456	5.1847	5.142	5.4118	6.3089	7.264	5.3576	5.1218	6.8147	6.4099	5.3298	6.398	8.065	5.7653	5.7766	7.4313	5.3334	4.6954	6.0568	6.3695
PF3D7_1200100.mrna1_1	PF3D7_1200100.mrna1_1;1576	1576	7.0956	5.7645	5.0678	6.1761	4.9179	7.6636	6.3327	7.4931	1.4489	7.3877	6.8532	7.4458	5.5714	3.8728	7.7497	5.3705	8.3177	5.193	5.3813	5.6733	5.332	4.4456	4.9551	4.9709	14.6532	4.6415	3.2972	5.1542	6.1587	4.7479	6.745	4.5336	4.7576	14.9989	6.4629	4.278	5.0184	6.2965	6.4331	6.8049	2.7159	3.1227	6.4519	3.5033	6.0745	6.2963	5.6182	5.4799	6.1079	5.0117	5.0802	4.7761	3.742	6.8251	7.096	4.6502	3.7835	6.1455	6.4291	4.9208	5.374	7.5343	7.2811	4.541	5.797	4.9231	5.6226	4.7592	5.5301	7.9132	5.9338	4.1739	7.3612	6.0498	5.7244	6.1001	8.0391	5.7208	5.985	4.9126	4.5771	5.7306	5.6061	5.1502
PF3D7_1200100.mrna1_1	PF3D7_1200100.mrna1_1;1577	1577	7.3719	5.6082	6.3393	5.9523	5.09	6.7592	6.0904	5.9957	5.3733	8.4645	7.1145	5.4306	6.2839	4.9699	7.1179	6.1326	6.7302	4.5546	6.716	5.5217	6.9086	6.9439	5.8929	4.3427	13.3331	5.1185	4.8379	5.6971	6.5477	6.5797	7.4926	3.7115	5.2765	13.9761	6.0081	3.7093	4.8743	5.0325	6.9963	4.8006	5.5916	5.2865	6.4491	5.4525	6.9642	6.4048	5.8125	6.1221	5.0032	5.9796	4.2957	6.4443	5.1106	7.7063	6.543	5.0717	5.0985	5.7719	5.7431	5.2012	5.9928	7.2323	7.1657	4.9126	5.8946	4.765	5.4155	4.8846	5.114	8.0779	7.381	5.3985	7.5574	6.292	6.5392	6.5786	6.987	6.626	6.7257	6.5474	5.6531	6.6318	6.0097	5.7068
PF3D7_1200100.mrna1_1	PF3D7_1200100.mrna1_1;1578	1578	6.7637	5.4419	6.0155	5.9743	3.8329	7.3321	5.0972	4.0704	4.0583	7.1465	6.1769	6.8255	5.9862	3.8176	6.8522	4.9021	6.2634	4.1906	5.2141	5.8782	5.4799	5.5592	6.074	5.5122	8.8846	4.7409	4.7312	4.251	5.5148	5.675	6.079	5.3736	5.2411	9.736	5.7431	5.581	4.6311	5.1173	5.5732	5.4941	4.1675	4.7549	6.4261	7.9017	5.2122	4.7756	5.4886	4.5904	4.4509	4.7279	5.8763	5.7565	4.6317	6.3111	7.3533	3.6622	4.4938	5.7129	6.2365	4.7887	5.5214	6.6532	5.2307	4.8817	7.5204	5.2687	5.073	5.2192	5.3663	8.2246	4.7782	4.269	7.6743	4.8718	6.0887	5.5969	7.3137	4.7613	5.3554	8.6361	5.1779	5.0976	4.8115	5.7514
PF3D7_1200100.mrna1_1	PF3D7_1200100.mrna1_1;1579	1579	6.299	5.694	5.4643	7.4481	4.5868	5.5674	5.8768	4.3999	2.4303	5.9912	5.9588	5.1428	7.5617	5.3865	4.6456	6.4446	5.1022	5.9274	4.8807	4.2698	7.525	5.7206	4.852	5.1719	6.0766	6.0762	4.9887	4.8192	5.0557	7.3109	8.0919	4.0892	4.8634	3.9607	4.8866	4.9103	6.8383	5.4851	5.8417	5.0054	4.8166	3.6369	6.1177	5.7216	5.1081	6.3203	5.2772	5.4617000000000004	5.7371	5.7241	5.2284	5.9526	5.431	6.0224	5.9243	5.1457	4.9644	5.0139	5.541	6.8005	4.9713	6.1332	5.394	4.1546	5.2836	5.6519	4.9189	5.1424	4.4744	6.0553	5.8814	5.14	7.9813	6.3114	7.8384	5.77	6.8883	5.6221	5.4666	6.2464	5.3448	5.2095	5.753	4.4854
PF3D7_1200100.mrna1_1	PF3D7_1200100.mrna1_1;1580	1580	6.2091	5.7882	5.6935	12.3711	4.7366	5.5135	5.6023	5.898	3.7623	7.0662	5.4243	4.7054	12.17	6.7596	5.7895	6.2534	6.4637	10.6798	4.5601	5.3501	5.5148	6.787	6.591	8.1129	6.0279	6.4096	7.7771	4.3702	5.5116	5.784	7.985	6.5149	6.8194	5.671	5.3089	8.0431	9.5628	5.7098	5.6579	5.6713	4.2304	5.8814	5.2411	5.0175	5.1506	8.7175	6.6772	5.0356	5.3255	4.6188	5.6887	5.8457	3.9098	5.8515	9.5111	8.7829	6.233	9.6076	6.8147	5.9669	5.4663	6.5657	6.9886	4.6005	5.6602	5.6091	3.5084	6.2887	5.8278	10.1442	8.3068	4.3723	10.0192	5.9934	5.5033	5.2761	7.5129	5.5978	6.6379	6.19	4.5304	4.6571	7.113	4.7549
PF3D7_1200100.mrna1_1	PF3D7_1200100.mrna1_1;1581	1581	5.6023	5.6476	5.5786	5.1981	4.5348	5.9944	4.5014	4.4594	2.8659	6.1048	2.8718	4.8151	4.7004	3.3646	6.2407	5.6817	5.1779	3.116	3.7793	3.0755	6.065	5.9944	6.2561	5.9984	2.4087	5.1301	3.8982	4.8977	5.6413	5.9383	6.3999	4.9495	6.5298	5.3834	4.3161	4.047	4.8768	4.6679	5.9088	3.6927	4.437	4.5008	5.6539	4.8953	3.5534	5.8659	4.9388	4.3512	4.3399	4.3212	5.3674	5.5179	6.2711	6.1697	5.8809	6.557	5.2746	5.8649	6.6928	5.5179	4.7677	5	5.7756	4.7645	6.524	5.1001	5.5354	5.4283	2.6346	7.3813	6.2743	4.4899	7.3669	6.4939	5.7371	4.5662	7.1051	5.3409	6.2203	6.6437	5.073	5.9995	5.7369	5.2787
PF3D7_1200100.mrna1_1	PF3D7_1200100.mrna1_1;1582	1582	5.5826	5.2277	4.588	6.0036	3.5898	5.3082	5.292	5.2079	3.4867	5.4663	4.7247	3.8649	4.2211	2.7677	6.1942	4.9882	4.8904	4.7986	4.2728	5.392	4.5916	4.6473	4.5527	5.3288	5.3809	4.5692	4.281	4.6513	5.2847	5.72	5.2608	2.6346	4.757	5.5059	4.6375	3.1554	3.0018	5.1671	5.4748	6.1882	2.7991	4.4356	5.2106	4.2705	4.765	7.4228	4.9463	5.0934	2.254	4.0925	5.6834	5.757	3.9754	6.1377	5.6935	7.047	4.9098	5.8674	4.9355	4.6294	4.3554	5.7522	5.3302	5.4806	6.1841	4.796	6.0839	5.2311	5.0575	6.3625	6.3512	4.7511	6.9556	5.5723	4.7782	4.4074	7.8469	5.5942	5.939	6.8013	4.3016	5.2145	6.0108	4.7409
PF3D7_1200100.mrna1_1	PF3D7_1200100.mrna1_1;1583	1583	5.7385	5.2798	6.6959	4.4861	3.6029	5.3491	3.7793	6.5679	4.7115	6.7706	5.4944	3.0426	4.7554	4.9198	3.9828	5.7793	7.0663	4.8043	5.7661	5.4453	5.4822	5.7071	5.6499	5.6317	5.128	4.5619	3.5323	5.2884	5.6088	5.9404	6.1542	5.4578	6.06	5.9584	5.1043	4.5447	4.6188	5.1574	5.8475	5.0268	5.0076	3.9495	4.7208	4.5454	5.7015	6.155	5.8447	5.0976	4.2713	10.9313	5.3041	6.4338	3.7845	6.6518	5.3187	7.3035	4.5777	6.9204	5.2211	5.7737	4.8689	5.565	5.6053	4.4269	6.9484	4.8649	4.4039	4.9088	4.5945	6.4301	6.5432	4.111	8.627	6.0166	5.1493	5.7079	7.6343	3.9533	5.7811	6.7639	4.5229	6.5694	5.634	4.7393
PF3D7_1200100.mrna1_1	PF3D7_1200100.mrna1_1;1584	1584	6.1967	5.4607	10.9724	5.4269	5.6326	5.8822	5.5928	4.5027	5.3858	5.701	4.8156	4.9122	5.6758	4.4182	5.8982	6.3933	5.7808	4.3716	4.9955	5.6194	5.5613	7.2064	6.1014	7.8073	5.025	5.6206	4.26	5.1177	6.1631	6.7287	8.2489	4.7714	6.9614	4.4718	3.7645	3.4542	4.2373	3.6803	6.4019	3.5934	5.6979	4.8283	5.9239	3.366	4.7109	9.9384	5.5376	6.0101	4.3377	4.9718	6.1491	5.9841	4.3875	6.0885	7.1396	9.6136	5.017	7.101	5.6005	3.2987	4.7645	6.841	5.3136	5.0166	7.4444	5.3381	4.7866	5.2873	5.0963	6.7958	9.0579	5.5135	7.4352	5.9357	5.4906	5.8662	7.8352	4.228	6.6836	7.3585	5.2891	5.9968	5.0369	5.406
PF3D7_1200100.mrna1_1	PF3D7_1200100.mrna1_1;1585	1585	6.1406	4.845	7.5729	5.3667	4.6915	6.2338	5.254	4.8831	4.7745	5.3284	6.7175	4.6921	5.1546	4.9621	4.5478	4.0566	6.2771	5.6871	4.0383	5.4925	5.4376	6.1552	6.5018	5.3345	5.1106	5.6496	4.8058	5.0121	6.297	5.0103	7.538	4.7692	5.599	5.8812	5.5798	0.7225	5.2858	5.6032	7.0489	5.4838	4.889	4.6769	5.6859	5.3533	4.7404	7.6984	8.9256	6.0909	5.1135	5.3395	6.7647	5.8795	4.384	5.9844	6.3825	7.0151	6.1705	6.8829	5.3161	2.5135	4.7876	6.9217	4.1367	5.4323	5.8258	5.4509	5.669	4.6387	5.0836	7.0686	8.1261	4.6594	7.5406	5.4205	4.464	6.1683	7.6187	4.696	5.465	6.9645	4.9069	7.1007	5.4479	4.9269
PF3D7_1200100.mrna1_1	PF3D7_1200100.mrna1_1;1589	1589	5.7509	5.1977	4.9718	6.0106	3.6611	5.9946	4.5385	4.2928	3.7181	7.866	5.7748	5.2292	5.0277	3.9001	5.926	5.0518	5.374	4.0747	3.8063	5.4656	5.4446	2.5185	5.7816	5.3402	5.0396	6.2724	5.0959	5.6135	4.8309	5.2998	6.5859	4.4195	6.2874	5.2653	4.0188	4.7645	4.0409	5.3114	5.7887	4.9649	4.3992000000000004	5.155	5.6952	4.5466	2.06	5.851	5.3427	6.4837	3.5741	7.1294	4.5826	5.1554	5.1106	6.6138	5.5823	3.6848	4.6141	6.2093	4.7203	6.04	6.6925	9.504	5.6814	4.6651	5.6733	5.251	4.9279	4.4209	5.0997	6.1121	5.5671	6.6054	6.804	5.7276	7.42	6.5201	9.6381	5.1957	6.2338	5.8657	3.6826	6.3434	6.3705	5.669
PF3D7_1200100.mrna1_1	PF3D7_1200100.mrna1_1;1590	1590	5.6513	4.7279	5.7293	5.8595	3.8639	5.6639	4.8958	3.5862	3.6927	8.2588	5.0058	6.1239	5.2338	4.1235	4.888	4.342	4.986	4.2928	3.4502	4.0609	6.1121	5.1538	4.9941	4.4854	4.8405	6.8027	3.3045	6.0448	4.7965	5.7479	5.5838	4.4522	6.3411	6.0892	4.9805	4.856	4.7214	5.1683	5	3.0374	4.5771	5.1502	4.4666	4.7153	4.6724	5.8955	4.3384	6.9549	3.26	4.5595	5.157	5.4449	4.9345	7.0629	5.7856	2.9336	4.3455	6.4403	4.9914	5.9158	7.2533	10.2971	6.0135	4.8176	5.3194	4.3498	3.7203	5.2453	3.2095	6.0527	5.4323	7.4229	8.1145	5.8841	6.4798	6.524	10.2453	5.0575	5.2709	5.5195	6.0783	5.0492	6.8684	7.5405
PF3D7_1200100.mrna1_1	PF3D7_1200100.mrna1_1;1591	1591	5.5388	5.0374	4.925	5.4709	2.7203	4.6707	4.8826	4.1218	4.6305	8.1681	5.6302	5.4838	4.682	4.5735	5.1027	5.8125	4.144	4.3448	3.8904	4.7677	6.0032	5.0099	6.0108	4.3074	5.2972	4.3154	3.6194	6.2311	5.1727	6.9774	4.9736	5.5521	5.6848	5.3452	5.5993	5.0836	4.2095	5.4976	6.8977	4.4601	3.3813	4.5534	6.1183	5.5692	4.0652	7.0544	6.5037	7.2355	4.8768	3.957	5.0215	4.6843	4.319	6.9639	5.4492	4.5934	9.6961	9.9583	5.7192	7.4673	5.5323	10.9633	5.6047	5.2207	4.811	5.6276	4.7714	6.0624	4.8273	5.8161	5.5928	9.0941	10.1192	5.5677	7.154	6.2834	11.0458	5.4476	6.5281	5.0321	5.9738	5.6302	6.9022	5.8437
PF3D7_1200100.mrna1_1	PF3D7_1200100.mrna1_1;1592	1592	6.4785	6.5865	5.4963	5.6915	2.7049	3.9288	5.8452	5.3041	3.9846	7.8606	6.0485	5.4009	5.6913	0.9184	4.2935	6.029	6.0323	5.6398	4.5503	6.0472	6.4571	4.9991	6.4153	4.1481	5.0268	5.5248	4.135	6.7711	7.3528	7.1236	7.2101	6.2494	6.0213	6.5676	4.0215	4.6323	5.1779	6.0815	5.0548	4.6758	3.437	2.9373	4.7027	6.5014	5.7098	7.854	6.8445	7.0878	3.9117	5.3712	4.7469	5.4087	4.4436	7.8661	5.0575	6.337	5.2434	5.2906	5.4552	8.3843	5.1322	12.1136	6.3462	4.5336	5.3067	5.1379	4.9959	5.6631	4.9279	6.3531	6.4024	8.9009	7.8675	5.8027	8.8445	5.4735	11.9751	5.6273	5.9047	5.8595	6.7506	6.4375	7.4975	7.1517
PF3D7_1200100.mrna1_1	PF3D7_1200100.mrna1_1;1593	1593	6.9429	11.0965	4.8232	7.1727	4.9126	5.5404	8.5573	9.0985	3.5886	8.6298	6.339	6.887	6.7158	4.435	5.9105	10.8536	9.0813	10.528	5.1181	4.9809	7.1839	5.0777	7.8333	6.2642	5.4469	4.6118	5.9572	5.9839	5.8812	7.5003	7.8451	7.7013	6.9128	6.0067	4.8797	5.2361	3.5122	6.8811	5.5668	10.569	5.3255	3.2141	5.2388	3.9136	6.5761	8.0166	7.9312	7.5469	4.8027	5.6392	5.1655	6.1029	5.2946	7.5969	6.61	6.6913	4.1424	7.1465	5.5981	7.0168	5.9427	12.6195	8.0305	5.1707	11.4549	5.8676	4.7845	5.0036	5.1052	6.4801	7.6751	8.7076	8.8723	6.6359	7.9346	6.3341	12.5976	6.5393	6.2397	10.927	6.7389	5.0815	8.0554	7.6605
PF3D7_1200100.mrna1_1	PF3D7_1200100.mrna1_1;1594	1594	7.5416	9.665	5.4423	6.1546	5.5555	5.8851	8.1053	7.038	5.9575	9.1758	7.2196	7.1579	6.0736	6.2012	6.2515	11.6541	6.9939	9.9731	5.6648	5.9787	7.8892	5.2645	5.8941	6.1393	5.9437	4.337	7.4005	7.2396	6.8235	7.923	8.6033	5.7711	6.7623	6.7521	4.7782	7.2441	5.7304	7.1837	7.1349	7.4164	8.9671	4.9378	6.297	7.1034	7.0108	8.3712	7.6105	7.2673	6.9788	5.739	6.2155	6.2008	5.479	7.1644	7.0794	5.8497	5.6611	5.8181	6.3381	6.3565	6.0002	12.9343	7.7512	5.6366	11.7566	5.7013	3.9551	5.3964	6.6352	7.5363	5.2342	8.7314	7.2676	6.6656	6.9955	6.7447	12.7948	6.0659	7.0418	11.8257	5.8309	4.9435	7.5882	8.3228
PF3D7_1200100.mrna1_1	PF3D7_1200100.mrna1_1;1595	1595	5.9962	6.1416	5.4205	6.3275	5.2207	5.6479	8.165	7.1407	6.5534	8.5962	5.983	6.8711	6.3609	5.5877	5.5644	11.9621	7.245	9.3759	5.4653	6.1975	7.3812	6.7214	5.9907	6.2996	6.4024	6.0424	5.9759	6.8276	7.4077	7.9709	8.1768	5.3809	7.2227	6.2965	5.8728	6.6726	5.5441	6.4239	7.3797	5.4128	5.2284	4.6826	4.9293	5.9477	6.6005	8.2828	7.2508	7.6741	9.205	4.7618	6.8883	6.2267	5.6044	7.0709	7.3227	5.6296	4.8812	5.2456	6.1914	6.3804	6.718	12.5821	7.6493	4.5002	11.669	6.0376	4.701	6.1179	5.9158	7.5216	5.6415	8.8232	8.4213	7.0746	7.2336	6.2418	12.7047	6.7436	7.3352	11.6309	6.7107	5.6809	7.9459	7.6583
PF3D7_1200100.mrna1_1	PF3D7_1200100.mrna1_1;1596	1596	7.9849	6.6415	6.1651	5.7887	5.8063	6.5665	8.5395	6.6234	6.931	8.6638	6.8154	7.6144	6.0745	6.0014	6.7811	13.1387	7.7288	11.1666	6.054	6.3901	7.6443	6.1194	6.6897	5.7578	5.9745	6.8562	7.8671	6.7308	7.0032	7.8126	8.137	5.3875	6.988	6.6073	5.4653	6.7323	7.3933	6.5563	8.61	5.7344	5.437	5.0264	6.1534	6.2819	7.2467	8.8282	7.1451	8.1602	6.3082	5.9734	7.3148	7.1051	4.6247	7.2071	7.7772	6.7586	5.3579	5.8334	6.6259	7.5142	6.6747	12.7353	8.0383	5.6085	12.5956	5.0094	5.3903	6.379	5.8873	8.6428	5.9768	8.9404	8.1418	7.9765	7.6228	7.2116	12.4935	6.7216	7.2402	12.6977	6.6947	5.6533	7.9248	7.7039
PF3D7_1200100.mrna1_1	PF3D7_1200100.mrna1_1;1597	1597	8.0428	6.5295	6.6788	6.9781	6.2735	5.9059	7.0747	7.1111	6.8654	8.0979	7.022	7.328	7.2802	6.8935	6.7694	12.4654	6.8744	9.1636	6.0385	6.8355	8.031	7.6815	6.0345	5.5859	6.9077	6.3721	6.2878	6.7623	7.0479	8.0429	8.9259	5.6162	6.4573	6.4853	5.7785	6.9058	8.0037	7.8251	8.1896	6.1938	4.9653	4.9054	6.2769	6.21	7.5514	8.5588	8.0412	8.2132	6.7647	6.3863	7.1228	7.2196	6.7338	8.3934	8.0302	6.4016	5.8329	6.1737	7.0217	6.4575	6.2077	12.5606	8.1364	6.1089	11.9077	6.0433	5.3985	6.9881	6.4571	8.6122	7.0657	8.6232	8.4503	8.554	7.1834	7.2766	12.775	6.1953	7.7647	11.4609	7.5903	5.8417	8.5414	7.8454
PF3D7_1200100.mrna1_1	PF3D7_1200100.mrna1_1;1598	1598	8.4029	6.688	6.3813	7.1828	5.2365	6.1528	7.2628	7.4807	6.5086	8.7314	6.5969	7.8009	6.5138	6.5838	6.1041	11.6355	7.4501	9.5473	6.3034	6.598	8.267	7.8782	6.2811	6.7293	7.3546	6.1629	6.5679	6.7522	7.4982	8.3766	8.4812	5.5367	8.0022	6.6091	5.8706	6.0237	9.2029	6.7569	8.9224	6.253	5.7071	3.257	6.2141	6.2307	7.9158	8.6303	7.0072	8.5407	6.8314	5.8846	6.7031	7.3356	6.2906	8.1201	8.5036	6.5267	5.9732	5.6476	7.0029	5.8929	6.0244	12.616	8.1523	6.0738	12.1387	5.4722	5.3466	7.2317	6.9861	9.033	5.756	8.6549	7.5907	8.3325	7.4107	7.2216	12.7645	7.0659	6.6029	12.3787	6.8953	6.3892	8.2224	8.3973
PF3D7_1200100.mrna1_1	PF3D7_1200100.mrna1_1;1599	1599	7.9583	7.572	7.2524	9.679	6.8496	7.3606	6.3041	6.5818	7.2269	8.5556	6.7386	8.2707	9.1177	6.9246	7.2007	9.3566	6.7638	6.2662	7.3375	6.5092	7.7728	8.231	7.9783	7.6381	6.6207	6.1008	5.9146	6.1609	6.8773	7.7386	7.9785	8.3114	7.3486	6.8511	5.3561	6.9924	7.8424	6.4038	10.3645	6.9885	6.1845	5.0339	5.7988	6.3745	7.9491	8.246	7.2647	9.9441	7.1447	9.9019	7.3323	6.8959	8.7771	6.7267	7.5193	6.4543	6.7071	6.2981	5.9937	6.7991	7.3018	7.9314	6.4786	4.6656	10.4431	5.7544	5.151	7.6976	7.1099	8.8763	7.6391	6.9502	8.2428	8.065	7.4735	7.6949	8.8932	6.4449	6.9698	10.5938	6.9891	4.6485	8.4654	7.2729
PF3D7_1200100.mrna1_1	PF3D7_1200100.mrna1_1;1600	1600	8.6737	7.0161	6.4175	9.831	7.0918	5.7647	5.5059	6.6871	6.524	8.5851	6.6642	6.952	9.331	7.1777	5.6707	7.7175	6.8519	4.4269	6.3528	6.9091	7.37	5.9493	9.6613	8.0985	5.5801	4.9155	6.4256	5.4673	6.3489	7.0409	7.3258	9.4635	8.2728	6.2219	5.133	5.3978	6.4542	6.3397	9.4416	6.4131	5.4276	5.0768	5.5786	5.3038	8.0934	8.5353	6.8207	8.7837	4.6299	8.5827	7.062	6.1092	8.3108	6.779	7.2112	6.9065	6.8613	6.5613	5.9667	5.746	6.5475	7.1131	5.7706	5.238	8.3227	6.1359	5.0325	7.4626	6.1291	8.7687	6.5106	7.4006	7.5849	7.839	7.3701	7.6641	8.7644	6.4005	5.7835	8.8032	6.8982	5.4637	7.9373	7.1219
PF3D7_1200100.mrna1_1	PF3D7_1200100.mrna1_1;1601	1601	9.0784	7.9838	6.1066	10.7016	6.7203	6.2396	6.044	6.6172	6.6156	8.7906	7.5374	7.3646	11.206	7.042	6.3901	8.3152	6.5165	4.5065	6.5452	5.7795	7.4305	7.4812	10.1631	7.5762	6.1064	4.706	5.2913	4.7377	5.7661	7.0084	7.0175	9.9215	7.0119	5.8402	5.3498	5.1445	7.0557	5.3947	9.8393	6.6769	5.0596	5.0391	5.6082	6.1463	9.1902	8.0476	6.508	9.0548	6.205	7.3275	6.9871	5.9939	8.7999	6.4998	7.7961	5.6516	4.7934	6.1896	6.0947	5.5438	7.1859	6.5917	6.4759	4.3498	6.5647	5.7905	6.12	8.3667	5.8255	8.6859	6.5801	6.8655	8.1591	7.0734	6.8301	7.2012	8.7753	6.8817	5.155	7.709	6.4266	5.467	8.7934	7.2018
PF3D7_1200100.mrna1_1	PF3D7_1200100.mrna1_1;1602	1602	8.701	7.4173	5.9493	10.2304	7.7311	7.0631	6.7272	5.7955	7.9919	9.0238	7.3024	7.4948	8.4799	7.8361	7.0827	10.0016	6.1861	3.2001	6.4951	4.8445	7.9324	5.9369	9.2471	7.2607	5.3565	3.8807	4.7829	5.3052	5.978	7.8046	8.0186	9.2031	7.7645	6.3885	3.4568	6.316	7.459	6.2858	9.515	7.4245	4.3861	5.742	4.6554	5.9791	8.3754	8.641	6.7331	8.992	7.0395	9.4391	7.0744	5.1579	9.0898	6.8964	8.3383	6.1538	6.9011	6.4962	6.0472	6.9785	7.2398	7.1801	6.2589	6.3352	6.0777	6.4403	4.9449	7.9346	7.1561	8.6161	6.7203	7.3273	8.0134	7.2454	6.2913	7.6004	8.2614	6.9651	6.272	6.8663	6.3136	5.8467	8.3616	7.4709
PF3D7_1200100.mrna1_1	PF3D7_1200100.mrna1_1;1603	1603	8.6145	8.0342	6.0488	10.0037	6.6572	6.9758	5.1169	5.6041	7.5434	9.0352	7.2853	6.1853	9.8416	7.436	6.7334	8.4671	6.6225	4.3723	7.3741	6.1412	7.6373	7.1071	10.6634	7.6788	6.1815	5.2506	5.306	5.0925	6.3062	7.0975	7.4504	11.2324	7.6942	6.7614	4.0832	5.4165	6.6942	6.787	9.4862	6.8121	5.1085	4.925	6.1504	5.732	8.1258	8.3196	7.9372	8.8888	6.6352	8.2773	7.3113	5.9816	8.4278	6.7841	8.2744	6.7211	7.6847	5.5644	6.4075	6.8817	6.0455	6.191	7.3742	6.4806	5.5717	5.5558	5.9695	7.5537	7.4299	8.899	7.328	8.3223	7.6022	6.7361	7.3729	7.4822	8.4847	7.2996	7.4954	6.8112	4.5801	6.3021	8.3604	7.2123
PF3D7_1200100.mrna1_1	PF3D7_1200100.mrna1_1;1604	1604	9.1991	7.2174	5.5286	10.6347	6.8532	6.5457	4.7479	6.0241	7.1055	9.1012	7.3533	7.5048	10.5246	7.4382	5.757	6.4971	6.7731	4.2891	7.373	6.1085	7.7155	7.6754	9.8737	7.2003	5.3646	4.2063	4.7787	6.0745	6.1231	7.0057	7.6266	9.7216	7.13	6.4036	5.7312	5.8354	7.2327	6.2221	9.495	6.4074	5.1965	4.2994	5.6551	6.1811	8.7927	8.6131	6.2265	8.9242	5.3796	6.7678	6.0369	6.0479	9.1404	7.5447	7.6359	8.3994	6.3679	6.3161	6.1058	5.0989	7.0475	6.0255	8.0464	6.3882	5.511	5.4259	5.5301	8.0512	5.7485	8.5907	7.2094	7.4442	7.7314	6.918	6.2722	7.2717	8.4288	7.1215	6.5654	7.1996	6.1653	6.0732	9.0644	7.1007
PF3D7_1200100.mrna1_1	PF3D7_1200100.mrna1_1;1605	1605	8.8552	7.2613	5.2909	10.6358	7.8252	5.7271	6.8147	8.4515	7.5581	8.8683	7.6288	7.4251	10.6675	7.7708	6.3911	6.3185	8.6753	5.3023	7.1042	6.0426	7.7721	7.7291	10.2236	7.5769	6.0637	4.7634	5.8115	5.7206	6.6283	7.5231	8.1203	9.8644	7.4752	6.7956	5.735	6.2981	8.1502	6.9208	9.6019	6.5905	5.7371	5.1064	6.0864	6.1218	8.915	8.708	6.2026	9.3396	5.9369	9.0162	6.3698	5.6843	8.2828	7.4179	8.3697	8.1408	7.9112	7.1647	6.0611	5.8938	7.0897	6.9832	7.2227	6.6191	6.1831	5.4957	5.3473	8.0233	6.2491	9.2716	7.4102	9.3461	7.8396	7.8909	7.0016	7.8869	8.4906	6.5491	6.6056	7.0308	5.9486	6.2837	8.6049	7.0351
PF3D7_1200100.mrna1_1	PF3D7_1200100.mrna1_1;1606	1606	8.2922	7.2478	6.0426	9.7427	7.2478	6.6498	7.0053	7.5574	7.0194	8.3571	7.3599	7.8374	9.3824	7.689	6.0025	6.6093	7.9881	5.4182	7.7239	6.6324	7.905	7.3408	9.7113	7.228	6.6041	5.4812	5.8115	6.0921	6.8406	7.3781	7.6791	9.8718	7.1297	6.3368	5.9593	6.105	6.6938	6.4351	9.3934	6.7861	5.5613	4.7366	5.7863	6.2743	6.9689	9.4051	6.9905	9.1116	6.5444	8.3762	6.1599	6.9864	5.5075	6.8972	8.1031	8.7163	6.6371	7.3331	6.2057	4.9439	5.9957	7.1394	7.2216	5.4182	4.8704	5.1627	5.005	6.6346	5.9928	9.2219	8.2485	7.0313	7.7865	6.9636	6.9661	7.2464	9.0286	7.4837	6.9641	7.499	5.804	6.2073	8.0695	7.3142
PF3D7_1200100.mrna1_1	PF3D7_1200100.mrna1_1;1607	1607	7.6682	7.1623	5.5046	8.1472	6.6571	6.2455	6.1705	6.3844	7.5182	8.2812	7.764	8.7226	7.419	6.9062	6.8627	6.9048	6.5965	4.6311	6.7212	7.5426	8.5549	5.5807	9.9968	7.2558	5.0466	5.3978	5.3544	5.6235	7.3999	7.7967	7.5192	9.1978	7.2429	6.4431	5.5987	5.7895	5.4453	6.3796	9.5046	6.1361	5.7298	4.9198	5.238	5.7046	7.2353	9.6318	6.6033	9.071	6.3327	7.9656	6.8006	5.5738	5.8291	8.7654	8.2812	8.2077	6.2561	7.1051	6.3279	6.5021	7.0547	6.9544	8.4546	7.7595	5.2931	5.842	5.7344	8.1946	7.1478	8.8608	7.1011	7.7384	8.3835	7.4135	7.401	7.3003	8.4747	8.4479	7.4977	6.8005	6.6683	5.9916	8.8102	6.8807
PF3D7_1200100.mrna1_1	PF3D7_1200100.mrna1_1;1608	1608	8.177	6.67	5.911	7.6431	6.2806	6.9087	6.2145	6.383	7.6648	7.5984	7.8792	6.5021	6.7606	5.9894	6.72	6.06	7.0533	5.7137	7.3542	6.3406	7.6108	8.1638	8.6912	7.2142	5.6305	4.1707	5.9479	5.8817	6.6053	7.7831	9.3774	9.4856	7.721	6.3169	5.4607	6.857	6.379	6.238	9.5987	5.0708	5.7798	4.6381	6.6918	5.7721	7.2676	7.6247	6.8195	8.8311	5.91	7.7614	6.6921	5.9722	5.4912	6.9636	7.196	5.7131	6.0435	6.0898	5.5659	6.1164	5.9184	7.2939	8.9927	4.4019	5.8115	6.5555	4.7263	7.0187	5.3187	7.8464	7.0403	7.2582	8.4338	8.2086	8.1231	7.1135	8.1588	9.0319	7.5164	8.1303	6.6194	5.3377	7.7382	6.6668
PF3D7_1200100.mrna1_1	PF3D7_1200100.mrna1_1;1609	1609	8.0142	6.5786	4.9551	7.328	6.5697	6.6279	4.7819	5.615	6.4476	7.6819	7.5087	6.3207	6.6619	6.8257	6.5785	6.4696	6.3268	5.1477	6.7434	6.8844	7.5724	7.9595	8.8929	6.8429	5.2983	4.6387	4.2683	4.067	6.916	6.2998	8.1086	8.553	6.9208	6.3091	4.9088	5.6302	6.0054	7.1454	9.5846	5.9383	5.9782	4.691	5.9941	5.5407	6.5966	8.2706	7.1938	9.3024	6.8134	9.0067	6.2651	5.6141	6.6903	7.7685	8.2814	6.1264	5.6873	7.1255	5.957	6.3975	6.0045	6.1928	9.0369	4.7861	7.3501	5.9203	2.5033	5.8367000000000004	5.2106	8.3292	7.0018	6.7063	8.8046	7.8576	6.5084	6.9718	7.9663	8.5758	6.626	6.7289	6.8757	5.1309	8.1727	6.8235
PF3D7_1200100.mrna1_1	PF3D7_1200100.mrna1_1;1610	1610	7.6913	6.4214	7.4894	6.529	6.3395	7.1065	5.3593	5.5957	5.9568	8.3415	7.4149	6.4694	6.0288	6.4418	7.3965	6.5251	5.9241	4.2743	5.1156	5.7038	6.8976	7.5495	7.5811	5.8968	6.466	4.9704	6.3318	5.9446	7.1013	6.7495	8.3829	7.7617	6.7111	6.1699	5.7666	5.8659	6.2036	7.4079	8.9707	6.7812	4.6433	5.6915	7.2349	6.6625	6.8835	8.8558	6.7653	8.1318	6.7764	5.4239	6.2098	5.5771	5.7819	7.7827	6.7606	6.6646	5.5555	7.116	6.2441	6.692	6.0206	6.8654	7.1208	5.4877	5.8415	6.133	4	6.1094	5.4591	8.1198	6.9726	6.8446	8.1539	7.7985	6.2054	6.8128	7.9353	8.1848	6.3681	7.4331	5.581	3.4555	6.2985	6.266
PF3D7_1200100.mrna1_1	PF3D7_1200100.mrna1_1;1611	1611	8.1221	6.6869	5.4104	6.995	5.254	5.3903	5.6218	4.7677	5.2422	7.8903	5.3802	3.943	6.8506	5.5223	6.7247	6.0783	6.1757	4.3512	5.4702	5.4199	5.8186	6.2439	5.4121	5.6531	5.7538	4.8161	5.1771	4.6899	4.4816	6.6982	8.3746	5.1198	6.8195	5.3323	4.6971	4.6513	5.6401	7.1883	4.943	6.1627	5.9165	5.4741	5.9953	5.77	7.5071	8.0911	7.4008	4.5741	5.7939	6.1512	6.1819	5.921	5.824	6.0155	6.7151	7.424	5.4529	6.3441	5.4979	4.9317	6.7876	5.4617000000000004	8.2798	3.9718	6.5234	5.6826	5.3016	7.0631	5.2653	9.9943	6.7678	5.1432	7.4329	6.5639	6.5283	7.2407	7.8253	8.6161	6.0426	7.1728	5.1997	3.9079	7.3276	7.2717
PF3D7_1200100.mrna1_1	PF3D7_1200100.mrna1_1;1612	1612	7.5537	6.3632	6.2159	5.7623	4.62	6.0921	5.6447	2.7093	4.9537	8.0074	6.299	6.4955	4.9136	5.2832	5.9486	5.431	5.2207	3.4476	6.2836	4.9136	6.9632	7.1868	6.4959	5.3241	6.1071	5.4356	5.2824	5.243	6.0794	7.1998	8.1929	6.3192	5.2468	6.5119	5.087	5.0781	5.615	6.3775	6.1467	6.342	4.511	4.2434	5.7947	5.3448	6.3131	6.948	6.2456	5.8324	5.1715	5.7377	6.1896	5.5075	6.334	5.6571	6.2124	4.7065	5.0665	5.5714	5.8632	5.7363	6.0173	6.0241	5.561	4.6559	6.5583	6.0665	4.855	5.6622	4.7913	7.5163	6.3691	5.6699	8.5132	6.8809	5.9129	7.164	6.7028	7.1985	6.2238	7.4731	5.3882	5.5723	6.9249	5.1383
PF3D7_1200100.mrna1_1	PF3D7_1200100.mrna1_1;1613	1613	8.915	5.5823	4.5354	6.567	4.2824	5.7007	5.1687	4.3205	2.263	9.1647	5.7978	7.757	5.4393	3.5534	7.5246	3.6611	4.4114	3.5729	5.1882	5.2619	5.735	5.4799	4.4403	6.1932	6.1324	4.3441	5.5592	5.1346	5.7428	5.905	8.6894	1.3674	4.8605	6.3007	4.8699	5.6439	5.0505	6.3837	5.7118	5.4995	5.4867	5.0553	3.2141	5.8951	8.5512	6.8119	5.8273	5.0968	4.1069	4.3356	5.4686	5.3448	4.9995	5.7552	7.2853	4.6415	5.7306	5.9136	5.3526	5.2215	4.7071	6.8067	5.0103	5.6545	6.5788	5.8043	5.1534	5.8723	5.7769	7.7786	3.0479	5.2972	7.0656	6.72	5.2044	5.0993	7.5648	5.2619	6.2532	7.6415	5.0557	4.0583	6.0275	6.0407
PF3D7_1200100.mrna1_1	PF3D7_1200100.mrna1_1;1614	1614	5.7908	5.1795	5.4896	5.4383	4.3306	5.9998	4.749	4.0045	0.1375	6.2559	5.9416	6.5458	5.3459	3.6611	7.0547	5.7444	4.8684	3.3813	4.4222	5.2494	5.6747	4.7495	5.0112	3.7323	4.9378	4.238	5.796	4.1334	4.5441	5.5154	8.0545	3.157	5.5795	5.6656	5.2055	4.986	4.8909	6.0719	4.3526	5.5279	4.6576	4.218	4.7236	4.7871	3.8074	5.522	6.5113	5.2307	4.4594	3.2824	5.0934	4.4561	5.8753	5.3063	6.887	4.963	5.2513	4.9364	4.9937	4.9864	5.013	7.0043	5.2928	5.545	6.1957	5.5931	4.6253	5.636	5.0772	6.5512	5.4886	5.575	6.0411	6.2014	6.6927	5.504	8.2024	5.5021	5.7692	7.5211	4.7388	4.3212	5.6971	5.7377
PF3D7_1200100.mrna1_1	PF3D7_1200100.mrna1_1;1615	1615	6.0299	5.0161	4.8535	5.537	2.9373	5.3597	5.6999	4.2795	4.431	6.5953	5.009	10.3473	5.4145	3.7845	5.4686	6.6401	4.7054	4.2063	5.6008	5.3799	6.0056	5.8968	5.55	6.6586	5.5195	5.4555	7.5158	4.1723	5.9591	5.4185	8.3482	5.3288	6.2091	6.2126	4.5379	7.3208	5.0849	5.3625	5.3129	5.1643	4.8782	3.841	5.8659	5.8755	2.696	7.4855	5.9305	4.4995	5.3754	4.5717	4.7527	4.2449	4.0772	5.6673	7.4193	6.4799	7.2676	6.0453	5.8035	5.3847	5.4542	6.7869	4.7845	4.9402	7.4899	4.7339	4.1779	5.2979	5.3933	7.3151	5.6579	6.4126	6.4075	6.9732	6.4796	6.2083	7.8621	4.6954	6.1223	7.642	5.7071	5.432	5.4114	6.0065
PF3D7_1200100.mrna1_1	PF3D7_1200100.mrna1_1;1616	1616	6.5729	5.9338	6.1278	5.2304	5.0785	4.6651	4.6346	4.9745	3.5435	5.8301	5.2739	5.2498	4.8288	5.5317	7.3489	5.1457	5.2418	4.342	5.9258	4.8934	6.5184	4.7377	3.7835	6.2151	5.7301	3.857	4.2928	4.796	6.1867	6.3947	8.1839	3.4114	6.0898	5.6206	4.8679	4.8968	4.4012	7.1164	5.7304	5.5531	5.6162	4.4376	3.6496	5.4861	4.1465	5.7236	6.3225	4.2979	5.272	4.8718	4.5705	4.7225	4.7366	5.8736	7.7395	4.3604	5.2954	6.0286	5.8169	5.1683	5.5062	6.5322	8.5316	4.8197	7.3243	5.8102	4.5454	4.7109	5.4012	7.91	4.9928	4.9593	6.3747	6.7189	5.2813	5.8552	8.2532	7.4145	6.3111	8.1924	4.669	2.8094	5.86	6.2909
PF3D7_1200100.mrna1_1	PF3D7_1200100.mrna1_1;1617	1617	6.225	6.4126	4.8836	4.306	3.6288	5.0426	4.4738	1.5361	4.5166	6.962	5.9646	4.5223	5.0303	1.9782	7.068	5.3245	5.8515	4.4725	5.4333	5.8819	5.704	5.079	6.8904	5.2319	4.8634	5.0509	4.6982	5.0277	6.3808	5.3158	8.658	4.926	5.9167	5.7388	4.9131	5.057	4.4114	6.8393	5.3937	5.3089	4.8293	3.9467	4.6605	5.1272	5.3968	5.1683	7.066	5.641	4.0081	4.8987	5.1301	5.4296	4.4718	4.9369	7.7057	4.9179	5.0435	5.9371	5.9172	4.347	4.565	6.3572	7.7556	4.7236	7.5702	5.1371	5.2891	5.348	3.7495	8.0732	4.9001	4.5625	7.3535	7.7128	5.2036	5.8848	7.2577	5.9193	5.9023	7.7413	5.5632	4.5747	7.213	5.0144
PF3D7_1200100.mrna1_1	PF3D7_1200100.mrna1_1;1618	1618	6.7981	8.9812	5.2284	5.4386	4.8694	6.0429	5.3834	5.5993	2.9486	7.5037	5.8437	5.3172	5.5248	3.926	7.301	5.6873	5.842	4.6932	4.7263	6.0479	6.1583	6.2413	4.8704	5.3309	4.3792	4.5735	4.6323	4.4456	6.5756	5.9062	8.4491	5.6505	5.7634	5.5543	5.3933	4.6264	6.1291	7.0924	5.0085	6.7663	6.4566	4.2869	4.6462	5.5087	6.0639	6.7321	7.291	3.61	5.4938	4.9397	5.0764	5.6244	6.1522	8.2064	7.0736	4.2403	5.2149	5.4922	5.7156	5.7929	5.5301	6.0577	6.6575	5.4333	7.1019	5.3125	2.8359	5.7602	5.1719	7.6982	5.2491	4.26	7.0543	7.6633	6.8459	6.205	7.9468	6.3402	6.2434	7.621	6.626	5.8738	6.8919	5.5024
PF3D7_1200100.mrna1_1	PF3D7_1200100.mrna1_1;1619	1619	6.5975	8.4885	5.6659	5.009	2.0391	8.6673	5.1542	5.0063	1.9928	6.5916	5.6493	3.8237	4.4383	4.7517	9.8602	6.0568	4.6519	4.5286	3.7729	6.2012	5.4702	5.546	7.5433	5.9898	5.4276	3.9495	3.0444	5.5689	6.8395	5.6837	8.4596	7.2598	6.7823	5.6977	4.4522	3.3618	4.8176	7.7157	6.0839	8.1207	4.905	4.645	4.7328	5.0579	5.6823	7.8253	8.706	6.0029	3.8924	0	6.2709	5.1574	3.1077	5.6548	7.1795	4.1252	4.8156	6.1538	6.1878	2.7334	6.0712	6.9027	4.0179	5.8669	7.4101	5.1027	4.5254	5.5481	5.522	7.5033	6.083	5.6035	7.0226	7.5686	6.0141	6.2519	7.8491	4.7126	6.8948	7.5904	6.3183	4.8649	5.8632	5.9091
PF3D7_1200100.mrna1_1	PF3D7_1200100.mrna1_1;1620	1620	6.3632	5.5925	5.7043	5.4702	4.5173	5.9729	5.3331	5.7724	6.5884	6.6843	5.3933	5.7732	4.6809	4.2219	7.2054	5.9957	5.9083	5.44	4.6135	5.8071	6.1355	3.4725	4.4555	5.2502	5.4896	5.3266	4.7908	4.7252	7.2141	6.7865	8.33	3.4957	6.7871	5.228	5.3089	4.774	5.2716	6.2205	4.8659	5.6091	4.5198	3.2296	5.3649	5.2702	4.9355	7.094	6.5003	5.2487	5.2544	5.4053	5.432	4.9064	4.251	6.1679	7.6142	3.8787	3.9964	6.3633	5.8306	3.3505	6.8555	6.3702	5.1359	5.8748	7.2645	4.7463	4.8768	5.6622	5.9699	7.1956	5.3554	5.888	7.3656	7.2908	5.7112	6.6929	8.2248	5.6887	5.983	7.9594	5.6982	4.6904	6.2521	6.8505
PF3D7_1200100.mrna1_1	PF3D7_1200100.mrna1_1;1621	1621	6.4484	7.1541	6.12	7	5.2311	6.3956	5.7973	6.4264	5.8215	7.4942	5.9738	4.8089	6.4709	5.1703	6.0477	5.9656	6.5211	5.4653	6.2338	5.9771	6.43	5.8738	5.5106	6.0365	5.9535	5.3995	5.9134	4.9791	7.0324	7.5623	8.049	3.9533	7.0524	6.7984	5.366	5.2059	4.6218	5.9864	6.3526	6.9554	4.4128	4.2087	4.9782	5.3565	5.6901	7.5197	5.3205	6.3873	5.1289	5.9662	6.8815	5.0144	5.8306	6.0577	7.4601	5.382	5.8989	7.4721	6.1359	4.5632	5.7065	6.9793	5.8204	5.1691	8.1234	4.6444	5.6064	6.1938	5.5279	7.7796	6.3618	6.3445	9.1461	7.4536	5.7576	6.5523	8.0024	5.9255	6.1589	8.7446	5.0544	3.2327	7.89	6.1041
PF3D7_1200100.mrna1_1	PF3D7_1200100.mrna1_1;1622	1622	7.2315	5.8477	5.2307	6.0361	5.3885	5.0361	6.011	5.8314	4.3241	7.6868	6.5957	5.1338	5.3147	5.3625	5.4189	5.5841	5.9083	3.6276	6.0883	6.4629	6.898	4.5741	5.0009	6.3234	5.1635	5.0807	7.6015	5.7098	8.1567	7.3749	7.5326	3.3306	5.8497	5.4124	4.844	5.804	5.4386	6.0702	5.72	4.6707	4.7071	6.0892	4.9241	6.074	5.9265	7.5413	5.3906	5.3565	5.2479	5.6576	5.9928	6.2255	5.6221	6.2523	7.0328	5.3757	4.8258	6.2196	5.4761	3.4607	5.9355	7.189	5.408	5.7658	7.0482	5.7276	4.4555	5.6447	5.8602	7.7608	4.0054	5.6398	7.5989	7.0308	7.143	6.3439	8.1464	6.3771	7.0478	7.7961	5.9628	5.6212	6.2979	5.8535
PF3D7_1200100.mrna1_1	PF3D7_1200100.mrna1_1;1623	1623	7.2525	7.4902	6.3252	5.9136	5.9411	7.4133	5.8985	6.5	3.6229	8.2928	7.1736	6.3605	5.0312	6.3034	6.7842	6.8691	6.5932	5.3399	6.9143	7.7737	8.0551	8.1531	5.3621	4.9453	6.0815	5.189	6.2943	5.9463	11.292	7.8343	8.588	3.9699	6.0644	5.9193	5.4019	6.3156	6.0514	7.0303	7.1612	7.0152	6.3279	4.796	5.6887	6.7542	6.3863	8.5013	6.8279	8.0668	6.2267	5.0148	6.4733	5.3999	5.5317	7.1804	5.5629	5.3266	6.0391	7.1125	6.0976	6.3809	6.1085	6.8952	6.7918	5.8148	6.5182	6.2681	4.6182	6.0264	6.3045	7.7256	7.6788	7.4175	8.8634	7.1758	7.5521	7.2978	8.578	7.5147	7.0961	7.2028	6.4795	6.0208	7.9148	7.189
PF3D7_1200100.mrna1_1	PF3D7_1200100.mrna1_1;1624	1624	7.141	5.8329	6.3703	5.1043	4.9805	6.0989	7.8798	6.6659	4.9699	7.9214	6.1767	6.5315	5.1989	5.1934	6.4222	10.0732	6.1995	5.1985	4.5705	6.345	6.5016	5.7051	4.673	6.0648	4.4614	3.7236	2.9126	3.6334	6.7038	6.8964	6.4519	2.8053	5.5135	5.8649	4.6707	4.4502	4.0934	5.126	6.5404	4.8319	4.9732	4.7798	3.8115	4.5662	5.5726	8.0213	5.6141	5.9162	5.1934	4.8948	5.9509	5.4005	4.8807	5.3792	5.709	3.844	4.7076	6.0727	5.5656	5.3565	5.4429	6.5583	6.4138	5.1359	5.9035	5.1432	4.5601	6.4584	4.5632	6.4959	4.861	5.0281	8.0299	6.1793	6.3051	5.6279	8.1107	5.6261	6.08	6.8181	6.1882	4.9932	6.723	5.9932
PF3D7_1200100.mrna1_1	PF3D7_1200100.mrna1_1;1625	1625	7.5881	7.2293	7.8666	5.8153	6.7404	7.0481	8.6675	5.5919	6.6269	8.299	7.0672	5.857	5.8972	6.7978	6.8012	8.7874	5.926	4.2861	6.8279	5.8009	7.709	8.0363	5.8681	5.7889	5.4731	6.0295	5.2664	5.2615	5.5555	7.2475	8.0895	5.8146	5.4676	7.0241	5.0268	4.9236	6.1524	8.6358	6.1827	6.5547	5.8364	4.7115	5.4722	5.0798	6.2096	7.5695	7.0161	5.9577	6.9985	4.9112	6.3315	6.293	7.1024	6.4833	6.2036	6.2217	5.3896	6.6883	5.6044	5.4986	5.6041	5.8472	6.6817	6.4995	6.4793	5.9871	4.6809	4.7082	3.8115	8.5085	7.8626	6.6112	8.6301	8.225	7.2364	7.1482	8.266	7.9319	7.1009	6.1617	6.1181	6.0286	6.9383	5.9331
PF3D7_1200100.mrna1_1	PF3D7_1200100.mrna1_1;1626	1626	5.9916	5.1807	4.3082	4.8605	6.5884	5.0356	8.0764	5.2909	4.9519	7.9463	6.0141	5.7756	4.9537	5.1583	5.5304	9.5509	6.2219	4.5491	4.6047	4.6668	6.1873	3	7.785	4.2957	5.3547	4.706	3.9699	4.8283	6.086	6.359	6.4489	6.6626	2.0875	5.0054	4.1043	3.1827	5.6041	5.825	5.4761	2.8659	4.5097	3.06	3.8268	4.1835	4.6831	7.7618	5.0648	4.62	4.0321	5.0989	4.4692	5.4296	4.8135	5.6378	5.1367	4.6576	4.121	5.7727	5.684	5.3957	5.6226	6.2649	4.89	4.6171	6.6802	5.4226	3.9467	5.4854	5.1719	5.6135	6.2008	4.9537	7.52	6.4378	6.2564	5.7962	7.3662	5.1375	5.1252	5.7029	6.7708	0.2388	5.3001	4.1169
PF3D7_1200100.mrna1_1	PF3D7_1200100.mrna1_1;1627	1627	7.2362	5.5984	4.5229	7.0784	5.4363	5.4336	8.8335	4.2683	5.382	7.3845	5.1206	4.017	7.1869	3.8699	5.8467	9.6756	6.0135	4.8948	4.9284	5.4446	6.0466	4.4581	6.0119	5.1252	5.0887	5.3614	3.7279	3.9505	5.299	5.8963	6.9052	3.8963	4.3219	4.62	4.3827	3.4919	6.1231	6.1512	5.844	4.8807	5.054	3.2869	4.9905	3.0426	5.126	7.4069	7.0567	5.3049	4.3147	8.3438	5.3498	6.1538	5.4036	5.7934	8.1916	4.6843	4.8629	5.7793	5.4699	4.0925	5.0802	6.2453	5.4851	5.1882	6.2692	5.1993	5.2118	4.3349	2.7634	7.7929	5.8291	4.5699	7.834	5.2403	5.7727	5.3498	8.436	5.784	6.6871	6.3045	5.5702	4.1993	5.7208	4.8654
PF3D7_1200100.mrna1_1	PF3D7_1200100.mrna1_1;1628	1628	6.8566	6.2628	4.89	4.8575	6.4114	6.6651	8.2857	6.7293	5.6642	7.1237	6.4017	5.0241	5.2743	6.3873	6.4603	9.7823	6.4807	4.0925	4.3632	5.1643	6.7057	4.2311	10.7856	2.9598	4.5311	4.7729	5.2895	5.0618	5.5376	6.6558	6.8203	10.4606	5.8043	6.0858	4.3792	4.8659	5.2869	5.9402	4.8074	4.7986	3.4893	4.5601	5.1771	3.7939	4.7382	7.7106	6.1187	3.4919	4.8802	4.3916	5.5078	5.3992000000000004	5.8861	6.5295	6.205	4.9681	4.488	4.4757	5.0018	5.7814	6.045	6.6598	5.8706	5.615	7.1181	5.8985	4.8063	4.8324	4.5292	8.2194	6.1154	5.9873	6.5396	5.7866	6.6373	7.0154	8.2998	6.4507	6.799	7.7152	6.3349	3.7355	4.6741	5.009
PF3D7_1200100.mrna1_1	PF3D7_1200100.mrna1_1;1629	1629	6.4305	4.934	4.6887	5.1763	5.9825	5.578	9.8494	7.1156	6.3637	6.807	4.7608	5.5561	3.9373	7.2334	6.2758	9.9744	7.7411	5.3607	4.8802	5.8741	6.9896	4.856	10.6582	6.0085	4.5141	5.151	3.5546	4.5552	5.6551	7.1023	5.044	10.5704	5.7241	4.5892	5.0665	3.9946	4.5273	4.6736	4.6392	3.1538	4.3597	4.8992000000000004	4.6954	3.3951	4.7517	7.7501	6.3851	4.9823	4.8817	5.1655	5.3241	5.2887	5.2994	7.4004	5.4232	4.1069	4.8605	7.2264	5.1077	4.9467	4.8334	7.3366	6.1785	5.2589	6.8608	5.0755	3.9709	5.8377	4.1102	5.911	5.009	5.5392	7.5609	6.1346	9.1287	6.2096	8.2157	5.5717	6.0689	6.3178	5.6904	4.6548	6.4643	6.6498
PF3D7_1200100.mrna1_1	PF3D7_1200100.mrna1_1;1630	1630	6.7857	6.4276	5.3861	5.9674	6.009	6.3942	8.667	4.86	6.456	8.1131	6.1285	6.0505	5.0206	6.5975	5.568	9.5308	5.8934	4.6404	5.1231	4.6462	7.3525	3.9174	8.1213	5.0272	4.8079	4.7777	3.0108	4.796	5.4519	6.4619	6.3642	8.236	5.7257	4.7882	4.6276	4.5632	3.6769	5.3169	5.2365	6.0648	3.5546	1.9222	3.9727	4.8919	5.4111	7.3169	5.3882	2.5632	4.1611	4.269	5.607	5.3395	5.23	6.1289	5.9088	4.4783	4.4202	5.5768	4.8334	5.3023	5.3716	6.9837	9.2072	5.4012	7.8037	5.4423	4.6076	4.8012	4.4673	6.0325	5.9975	5.1819	7.0041	6.4925	6.8355	6.1214	8.2969	8.2874	5.5011	7.8351	5.7195	4.735	4.9035	5.2795
PF3D7_1200100.mrna1_1	PF3D7_1200100.mrna1_1;1631	1631	6.3588	5.9465	4.9495	5.8497	6.9106	7.4923	9.2256	5.7816	6.5586	7.3924	7.2869	7.0008	6.0319	6.1781	7.2913	10.5086	6.4922	2.8012	4.6588	6.673	7.4546	5.5527	8.7121	5.2118	6.3752	5.0378	5.3614	4.9059	6.394	8.1206	7.0671	7.6554	5.596	5.8883	5.479	4.2502	5.4591	5.3165	6.5948	5.4443	7.002	4.6882	5.6571	5.9059	5.314	7.6635	5.1391	5.7753	4.905	4.5771	4.7415	6.931	5.8853	5.1723	6.4426	4.5348	5.8395	6.4048	5.6753	4.6467	6.5975	7.375	6.3178	5.3858	7.8793	5.5491	4.8001	5.9556	5.8953	5.4663	6.1247	5.9738	7.6021	6.1585	5.89	7.1289	8.6382	5.8084	6.6932	8.1813	5.7159	1.2928	6.251	6.7229
PF3D7_1200100.mrna1_1	PF3D7_1200100.mrna1_1;1632	1632	6.877	6.2815	4.9977	6.2823	6.3847	5.7018	8.6744	6.1119	6.9814	7.1117	6.2365	5.4185	5.2668	6.8627	6.007	9.7226	6.4645	4.6023	4.706	5.5515	8.324	5.2668	6.3082	5.953	5.7131	5.238	4.2517	4.1946	5.4699	8.5364	7.7359	6.3933	6.1344	6.4801	5.9577	5.55	5.3537	4.7323	4.7279	5.6767	4.7719	6.0629	5.9047	6.2968	5.3374	7.7917	5.9637	3.706	5.8362	5.1562	5.8309	8.042	7.1303	6.0938	8.2488	5.3698	4.8485	6.473	4.9279	5.0781	6.0715	6.3021	7.0032	5.4909	7.8137	5.1322	4.3074	4.6444	5.1906	6.8879	5.2024	6.0437	7.5045	6.3154	5.6308	5.6893	8.4145	6.0841	6.0034	7.9715	6.3825	4.7986	5.5373	5.0682
PF3D7_1200100.mrna1_1	PF3D7_1200100.mrna1_1;1633	1633	7.7861	6.7536	5.7562	5.6979	5.9098	6.4501	7.0318	6.5357	6.2437	8.0701	6.8991	6.6812	5.4502	6.3223	6.0787	7.5075	6.557	5.7388	6.8848	6.1781	8.7157	7.7967	8.2504	6.4679	5.8068	5.6398	7.2219	5.6082	6.8363	8.4026	8.8301	7.1131	6.6232	6.6389	5.6206	5.7439	6.079	6.1669	6.3219	5.9105	5.1993	4.2118	5.9519	6.1671	6.548	8.0516	6.8818	5.6264	8.2236	4.3695	6.8699	7.3313	6.3773	6.4872	10.5254	5.1914	5.0772	8.7933	5.9047	3.8319	6.4575	6.2761	6.8339	6.0054	6.4769	5.7737	5.319	6.0678	5.9782	10.0005	6.5242000000000004	5.6496	10.3324	8.0043	6.2566	7.0521	8.4696	6.8902	6.6437	7.3061	6.4393	5.9167	7.7819	5.7096
PF3D7_1200100.mrna1_1	PF3D7_1200100.mrna1_1;1634	1634	8.3692	6.5217	6.0885	9.6464	6.7181	6.5761	6.3007	5.8215	6.5838	8.5039	7.5557	5.8061	8.7934	6.1123	6.904	7.1857	6.701	5.1198	7.0194	7.3298	11.412	7.4439	7.1887	7.9097	6.9126	5.5154	7.6334	6.0605	7.1764	11.2768	7.9736	6.8575	8.0183	7.2377	5.5388	7.6213	5.7511	6.2271	5.9891	6.2083	8.8467	5.2716	7.1659	6.4538	7.6595	8.5293	7.2677	5.7592	11.5294	8.0885	6.5038	9.2143	8.0957	6.8863	11.3652	4.6831	4.1946	13.5493	6.5703	6.1924	7.1475	7.5388	8.5141	5.1202	7.1231	7.8099	5.4306	5.2645	6.9696	10.3647	6.2359	5.9253	14.0082	7.3914	6.6646	7.8323	8.7739	6.889	6.6204	7.6276	8.0955	5.2555	6.5068	7.6126
PF3D7_1200100.mrna1_1	PF3D7_1200100.mrna1_1;1635	1635	6.5174	5.9612	4.7639	10.4985	6.8647	5.9819	5.5157	5.1256	7.2607	6.3625	5.859	5.0934	10.2702	5.3674	6.3264	6.8768	5.7772	5.2791	5.1131	6.0959	9.0229	5.4967	8.2097	8.7419	6.5917	5.1106	6.8329	5.5877	6.5251	8.6199	7.8276	7.9848	8.8537	6.4385	4.9411	6.9939	5.0618	5.8792	5.7975	6.9094	5.0219	4.8629	6.3519	7.0283	6.2709	7.801	5.4565	5.7347	4.6769	5.8706	5.5229	8.2026	8.0588	6.3415	11.3818	5.8048	3.9317	6.5081	6.1532	5.5469	6.1243	7.8366	10.1577	7.0051	7.3523	5.9807	4.1691	5.7594	6.7196	10.5974	5.2843	5.306	7.2667	7.117	6.4274	6.916	8.4223	6.8075	7.2777	8.2292	6.2642	6.0002	6.3584	6.8225
PF3D7_1200100.mrna1_1	PF3D7_1200100.mrna1_1;1636	1636	6.6404	6.1967	4.8802	9.9653	6.4391	6.4311	5.4928	5.7811	6.1603	7.0136	6.7815	7.0158	9.4494	6.0199	6.6545	7.8487	5.6389	4.8669	5.1408	7.8948	8.0891	5.8222	7.9802	7.2382	6.4791	3.106	6.3738	5.496	7.3554	7.5769	6.3574	8.3711	7.1785	7.5221	5.2987	5.9253	6.3025	4.4316	5.9076	5.0557	5.7409	5.1371	5.7578	6.6323	5.1787	7.7547	5.5198	5.477	4.4182	3.991	6.0485	8.0364	7.3141	7.1349	10.0059	4.9378	5.7578	6.5424	5.9667	4.4005	6.031	8.2389	10.2011	6.6737	7.3132	5.7463	4.2055	5.496	6.1183	10.1688	4.5361	5.4479	6.856	5.9646	8.3664	6.633	8.3907	6.2267	7.3899	6.7951	6.2491	5.4316	5.8204	6.5895
PF3D7_1200100.mrna1_1	PF3D7_1200100.mrna1_1;1637	1637	6.8607	6.5578	6.1177	10.6944	6.2069	6.6541	6.1489	5.9446	6.0902	7.2316	6.9537	7.7901	10.8153	7.453	6.3932	8.6682	5.9004	5.1355	5.517	6.1876	8.5161	6.6982	9.4616	8.1309	6.2359	5.489	7.3552	5.9081	6.4062	7.811	6.9594	9.6081	8.6687	6.6417	4.4764	6.23	5.3516	4.8037	6.6051	4.9098	5.2968	3.1683	6.6643	7.4773	5.1938	7.6536	5.7315	4.7798	5.3785	5.4256	5.8166	6.5416	9.3778	6.603	11.2081	4.1506	5.3161	6.9951	6.7733	5.3999	5.9186	8.8442	11.0346	7.0894	7.3863	6.0834	4.7404	5.1301	6.0544	11.4233	5.5261	5.3903	7.9475	8.0173	7.4524	7.0803	9.7561	7.5454	7.682	8.4293	6.5606	5.1018	6.079	7.414
PF3D7_1200100.mrna1_1	PF3D7_1200100.mrna1_1;1638	1638	6.4661	6.7608	5.5598	9.318	6.4269	6.6789	4.2758	4.8293	5.3151	7.6815	6.7355	6.2271	8.791	6.826	6.0097	5.878	6.1297	4.4289	5.8699	7.4429	6.7336	7.7215	8.7038	6.9585	4.3125	5.288	5.6868	5.3356	6.5662	6.111	6.4875	7.4525	7.438	5.3813	5.0993	5.5957	7.3608	6.1837	6.3172	6.0074	6.4284	5.3374	5.0045	7.7615	5.3716	5.5342	6.7957	5.8851	6.0144	4.4502	5.6859	5.6727	7.257	6.3415	10.4692	4.9486	5.3431	6.7155	6.023	5.7374	5.7695	7.818	8.333	6.3171	5.8542	6.1461	4.4026	6.0704	8.1788	10.4976	5.3187	5.7469	7.8843	6.3208	5.054	5.7661	7.8003	6.19	6.4786	5.7613	6.0228	4.2273	6.4529	8.0094
PF3D7_1200100.mrna1_1	PF3D7_1200100.mrna1_1;1639	1639	6.228	5.7753	5.7993	10.3664	5.3009	7.2064	5.4326	4.464	5.0387	6.7407	7.1319	7.2643	10.7664	6.4355	6.6508	5.2843	5.8032	5.5771	5.7779	6.2873	7.0233	6.1657	7.6599	9.0512	5.7996	5.2589	6.9406	7.2294	6.7446	6.7294	12.6598	7.2693	9.5856	6.2666	5.1807	7.2613	7.517	5.5354	6.2242	6.0208	4.1522	5.254	6.7849	8.9555	6.2321	6.1485	6.2685	6.3806	6.7412	5.5512	5.8364	5.972	7.8797	6.6219	11.1726	4.6427	6.4009	7.1369	6.7241	5.3291	5.7887	8.7676	10.0883	6.9371	6.432	6.301	6.3134	6.0987	8.0843	11.0914	4.3951	5.9322	7.2658	8.0885	6.4146	6.5567	8.471	6.879	7.1216	7.4845	6.4479	5.1691	6.1373	8.9936
PF3D7_1200100.mrna1_1	PF3D7_1200100.mrna1_1;1640	1640	6.2114	6.2344	5.591	9.4778	6.2361	7.4106	8.5433	4.9777	5.8929	6.988	7.1149	7.7728	6.9326	7.6105	6.6629	10.9088	6.0411	4.7586	5.1969	6.193	6.6723	5.4992	7.5061	7.5796	5.1683	4.9561	5.7134	7.2027	6.5253	6.7353	6.1641	7.5523	7.9865	4.9923	5.5656	6.1969	6.9383	5.3625	6.4547	5.8676	4.1424	3.9598	6.5917	8.5363	5.7159	5.8475	5.9208	6.2979	6.7467	5.8112	6.0949	5.9632	8.9065	6.4266	9.865	5.278	5.8963	7.5165	6.8966	4.7866	5.8037	7.9179	9.0394	7.7289	6.9587	5.8397	7.0106	6.6695	7.3804	9.903	4.5367	4.9146	8.0065	7.1044	6.4906	6.025	7.6838	6.6417	7.0842	7.4345	6.0323	5.3154	6.959	9.1901
PF3D7_1200100.mrna1_1	PF3D7_1200100.mrna1_1;1641	1641	6.591	5.6415	6.4029	10.2985	4.1119	6.719	4.9928	5.7485	5.9591	6.803	5.6372	6.8581	10.3734	6.6193	6.3969	6.3225	6.3236	5.4663	5.4259	6.5354	6.8179	5.2813	7.1077	9.0513	5.6795	5.1799	6.7629	7.0129	6.6861	7.0714	5.803	7.0251	9.9463	5.4558	3.9146	6.1773	6.7845	5.5323	7.028	5.4293	5.6017	5.8848	6.644	7.9776	5.7506	6.3799	5.6177	6.4819	6.5193	8.3595	5.5361	6.6616	7.6821	6.723	10.4314	6.0704	5.1918	7.1154	7.3927	5.6407	5.714	7.6415	7.4263	6.1637	5.6174	5.7955	5.9679	6.4471	9.6217	10.4722	4.1723	5.5844	6.7903	7.7992	6.0704	6.1208	7.8345	5.852	6.2763	6.6908	5.4748	6.6604	6.7501	9.4625
PF3D7_1200100.mrna1_1	PF3D7_1200100.mrna1_1;1642	1642	6.7526	4.9644	6.0832	8.3368	9.6655	6.3356	5.2787	4.5141	9.6023	6.8851	5.7035	6.3612	6.4898	10.2817	6.6273	6.1471	5.4532	4.9093	4.7929	6.478	7.2164	5.8253	7.1936	7.1207	5.8056	4.8723	5.8639	7.9947	6.5064	6.7156	6.5612	7.0482	6.6513	5.904	5.4496	5.8425	6.4057	4.7975	6.9771	4.0144	4.7236	5.7908	8.2334	10.0311	6.0045	4.6594	6.0323	5.5024	6.1873	11.6097	6.6296	7.1186	9.0264	6.697	7.7903	4.3944	5.5182	7.1164	7.8333	5.8194	6.3459	7.0129	6.0002	5.6562	5.4316	6.2598	4.9565	5.9028	8.3723	10.1537	5.1177	5.7436	7.4913	5.7425	5.596	6.556	7.5385	6.152	6.8825	6.8465	5.6352	4.5521	6.9471	9.2708
PF3D7_1200100.mrna1_1	PF3D7_1200100.mrna1_1;1643	1643	6.2961	6.3856	5.8377	7.5607	5.8972	6.9472	6.0551	6.0706	6.1574	6.0864	4.9165	6.2114	5.8819	5.5242000000000004	6.3415	6.0283	5.0005	5.4686	4.9425	6.5756	6.1723	6.4067	6.5174	5.8674	5.8192	4.9069	5.4738	7.3006	6.8965	6.765	7.0966	6.2388	6.7447	5.6685	6.3111	3.6982	8.9706	4.5981	6.3775	5.0896	4.7219	5.285	7.646	9.0252	5.8268	6.08	6.0164	5.5176	6.007	9.1602	6.5501	7.2408	7.4953	6.101	6.799	5.858	5.7068	7.0951	8.5011	5.4175	6.5029	7.7681	6.2036	6.2069	6.011	5.4803	5.2847	6.057	9.6495	7.3646	6.4209	5.4026	7.8087	6.5144	6.416	6.0341	8.0458	6.3282	7.3231	7.3124	6.0275	5.3459	6.0197	9.2367
PF3D7_1200100.mrna1_1	PF3D7_1200100.mrna1_1;1644	1644	6.841	6.0106	5.8115	6.6935	6.8674	6.5654	5.4413	5.1428	6.5785	6.2269	5.4283	6.0215	5.9948	6.5119	6.0622	5.3768	5.2168	5.2961	4.9528	6.7454	6.0622	6.0674	6.0083	5.5264	5.779	5.189	3.6076	7.8518	6.3903	6.8397	6.5387	5.8197	5.8929	6.0858	5.6817	4.393	8.7031	5.3537	5.1231	5.2761	4.6893	5.3031	5.8505	8.2109	5.854	4.0968	6.1655	5.5671	6.0128	12.8964	5.4627	6.7192	11.9061	6.7955	5.9816	6.191	4.6299	6.7983	7.2716	5.5245	5.8207	7.2438	5.1445	6.4507	5.9894	5.6369	5.2672	5.9177	9.069	6.31	3.99	5.6305	7.1253	6.2098	5.6502	6.1469	7.7087	6.8512	7.1077	6.5262	4.384	5.384	6.0334	9.7297
PF3D7_1200100.mrna1_1	PF3D7_1200100.mrna1_1;1645	1645	6.1522	6.071	6.3349	6.0663	5.6676	7.1684	5.3611	5.6366	4.1811	6.7262	5.1603	5.4699	5.3122	6.8982	6.1829	5.9081	6.0088	4.9217	5.4219	6.4686	6.1087	5.1342	5.9009	5.5883	5.9584	5.5969	4.9928	7.2703	6.6974	6.744	6.676	6.438	5.5056	6.2992	5.7787	4.7782	8.8265	5.957	5.3381	5.5478	4.5236	5.4353	6.7642	8.5442	5.585	4.9481	6.4837	6.1813	5.7751	5.7315	5.4057	6.8975	11.2243	7.8422	6.0997	5.7647	5.3505	6.5965	6.6482	6.0779	5.8354	7.2482	6.2848	5.1791	4.7835	5.4548	5.9286	6.4795	9.8267	7.7152	4.5515	5.7653	6.8675	5.5838	5.8684	6.4629	7.8815	6.2374	6.73	6.467	5.017	4.7608	6.9804	8.9966
PF3D7_1200100.mrna1_1	PF3D7_1200100.mrna1_1;1646	1646	6.5521	6.0873	5.5774	6.0435	4.856	6.7642	5.7129	5.4963	5.6085	6.6433	6.0605	6.9762	5.6223	5.7965	5.6349	6.0193	5.9607	5.4515	6.8339	7.2752	6.4875	6.6643	6.3572	5.2491	5.9362	5.9871	5.0815	7.7616	7.121	6.3411	6.4625	6.09	5.5972	5.8321	6.3523	3.6599	7.696	5.1534	6.0804	6.0839	5.1309	4.7511	6.4616	7.5981	5.8537	5.7396	5.7973	6.2917	5.5229	5.8987	5.9274	6.8632	10.5023	6.7415	5.847	5.1256	4.8364	6.9144	6.9877	4.749	6.2954	7.0636	5.673	5.7148	6.2785	5.0197	5.3448	7.0589	9.2804	5.9021	5.1859	6.0241	7.3205	6.6899	5.8467	6.4141	7.3664	7.2062	7.5942	7.2515	5.6238	6.0555	6.2161	9.2212
PF3D7_1200100.mrna1_1	PF3D7_1200100.mrna1_1;1647	1647	7.1381	4.6082	6.0374	4.7334	5.4396	6.5616	7.2054	6.5163	6.4788	6.0442	5.3041	5.6648	4.7015	5.876	6.7296	6.6508	6.9357	8.193	9.6726	6.9697	6.7629	8.6626	6.023	6.0745	7.7624	7.1439	6.3667	8.7702	8.107	7.0371	8.2452	5.2203	6.6234	6.3738	7.7056	5.8253	10.9048	5.0492	6.6261	4.8415	4.8851	5.0215	8.2372	9.2383	6.371	6.0512	6.2955	6.4979	6.513	5.5429	5.7068	8.8547	11.6479	7.0127	6.7447	5.6256	5.9989	6.0819	7.6464	5.4676	6.5546	7.6352	6.9674	5.5641	6.4011	5.8352	6.3963	7.4991	7.7086	6.5729	6.0244	4.8605	7.9868	7.8467	7.1565	7.5501	7.8831	7.1498	8.0311	7.4177	6.2157	6.3049	7.2427	8.6894
PF3D7_1200100.mrna1_1	PF3D7_1200100.mrna1_1;1648	1648	6.3172	5.5261	5.9777	4.4692	6.8971	6.4416	6.1169	5.8773	8.375	6.225	5.128	6.5407	4.1538	7.4442	6.3288	6.0396	6.101	7.8996	7.1101	6.943	6.1108	6.1942	6.1703	6.8777	4.9265	7.4079	8.6836	7.7843	7.7719	7.3201	6.4189	6.1942	6.7184	5.7568	7.0478	7.9035	9.7145	6.1092	6.8403	4.9064	5.3611	4.9045	6.9757	7.6872	5.1981	6.2196	6.1703	7.2728	5.4296	5.7087	6.788	8.9345	11.4667	6.9472	6.4857	4.8846	5.1135	6.3234	6.7431	5.6147	6.5923	7.2005	6.3277	4.5987	5.6744	6.2396	6.2532	7.8547	9.2732	6.1493	4.9383	5.9937	8.4084	7.8034	7.208	7.342	8.0644	7.0045	6.3801	7.0735	5.1214	5.3844	7.6972	8.9837
PF3D7_1200100.mrna1_1	PF3D7_1200100.mrna1_1;1649	1649	6.7206	5.8721	5.3957	6.0622	6.257	6.2081	6.074	5.8659	6.6829	7.2574	4.8875	5.5561	5.1077	4.5292	5.1289	6.947	6.487	5.6798	5.5053	6.4694	6.1952	5.6979	6.7405	6.7259	6.0126	6.702	4.8263	6.7569	6.3721	7.508	6.567	6.3743	6.1997	5.9878	7.2672	5.1181	10.9942	7.1801	5.9281	4.3632	4.2943	4.5441	6.7613	7.6462	5.8977	5.5441	7.202	6.2685	4.9782	5.5607	6.5633	6.9687	11.1453	6.739	5.9038	5.23	5.7623	5.947	6.4138	5.6744	6.285	7.3886	6.1847	5.4077	7.0235	6.3999	5.7905	7.6481	8.9256	5.8851	5.1094	5.9853	6.8936	7.1718	7.3936	7.0752	7.7097	6.6673	6.9402	7.6667	7.2048	5.6305	7.9842	9.5074
PF3D7_1200100.mrna1_1	PF3D7_1200100.mrna1_1;1650	1650	7.5573	5.4243	6.5295	6.0951	7.3173	6.2252	7.0176	6.9063	7.3501	7.6409	3.26	6.273	5.669	7.3128	5.5978	6.8451	7.3844	6.4264	5.2968	7.1002	6.3322	6.7978	8.3245	7.4176	7.2793	8.4116	6.3584	6.0887	7.0725	7.2347	7.0919	7.8496	7.0886	7.2569	7.1711	5.3823	10.7142	5.757	6.5228	6.6443	6.8344	5.2566	6.9816	6.7977	6.143	6.3661	5.9568	5.3951	7.0338	6.5653	7.0159	7.5409	11.5563	7.4232	5.9948	5.4323	5.0652	7.0975	6.9065	6.9149	6.325	7.5139	7.0924	5.1839	8.0465	5.6459	6.1952	8.3108	9.1421	6.1583	7.1507	6.1062	9.635	8.3013	8.1058	8.3092	8.6972	7.1903	7.4112	8.5259	7.4023	7.4007	8.3709	8.9945
PF3D7_1200100.mrna1_1	PF3D7_1200100.mrna1_1;1651	1651	7.1221	5.7085	6.0112	5.5129	5.9288	7.5341	7.2069	7.2077	6.4014	7.2044	5.6247	5.3889	4.516	5.7159	5.8281	7.1918	7.7673	6.5928	4.4019	7.503	6.2698	6.3183	6.6762	7.2917	6.2065	8.1451	7.1206	5.5817	7.4412	10.0874	6.4091	6.6646	7.0333	6.4838	8.082	6.5407	11.657	6.4264	6.5466	5.8926	5.3423	3.9937	6.8209	6.2163	6.0317	6.619	7.0122	6.5218	6.3735	5.8306	6.8166	6.581	11.5586	6.7082	6.1983	6.9012	5.392	5.5714	6.9098	6.6066	7.3698	7.2726	6.3105	6.4663	6.89	6.2141	5.8652	8.3328	7.5514	5.6223	6.7823	5.6185	7.2247	7.0661	6.4941	8.6369	7.6503	6.8556	6.8569	7.7279	6.5759	6.4859	8.536	9.6357
PF3D7_1200100.mrna1_1	PF3D7_1200100.mrna1_1;1652	1652	7.118	6.3526	6.742	5.4189	4.8089	6.0919	5.8555	6.1871	5.1081	7.7488	5.9451	5.2369	5.5586	5.0631	5.6314	7.0724	5.8017	4.0479	5.8902	6.9743	6.9138	7.5421	7.5203	7.0961	5.7895	6.5334	6.094	5.6879	7.4942	7.1062	7.3209	6.6836	7.4648	6.2342	6.4443	5.5686	6.5014	5.9229	6.0464	5.9502	6.4197	5.7988	5.3049	5.3169	6.1412	7.5481	5.8686	6.5322	6.4232	5.9982	6.1829	6.936	10.5021	6.7141	5.392	6.5146	5.6935	5.5207	6.3804	5.0272	6.4811	6.958	8.0877	6.0378	5.3937	5.1763	5.8349	8.1476	7.9688	6.213	7.5121	6.0955	7.287	5.7455	6.1906	7.0045	7.6212	8.0554	6.9173	5.9812	5.3618	3.8032	7.4749	8.0925
PF3D7_1200100.mrna1_1	PF3D7_1200100.mrna1_1;1653	1653	7.3435	5.856	6.0605	5.4806	5.8222	5.3999	6.2628	6.1581	5.8743	7.0529	5.7074	6.8335	6.1221	5.2399	5.0479	7.283	6.5612	5.6112	5.8138	7.2428	6.6257	5.4469	6.463	6.9879	7.2585	7.9541	5.738	5.4472	7.6267	8.1857	6.8075	6.606	7.1298	6.4736	7.4325	4.6848	5.3205	4.7645	6.3462	5.1695	5.9944	3.5373	5.8856	5.8582	5.8851	7.5207	6.7141	6.2602	4.7274	5.7616	5.6343	7.1505	11.2832	7.2509	5.4145	7.2005	4.8293	6.0522	6.1643	5.0717	7.3519	7.952	7.564	5.5484	6.9069	5.859	5.1052	8.1395	8.6234	5.1416	6.7068	5.7511	6.8435	4.6843	5.9934	7.6281	8.2864	7.3057	6.354	7.6892	6.3754	4.969	8.1031	9.1229
PF3D7_1200100.mrna1_1	PF3D7_1200100.mrna1_1;1654	1654	6.7921	7.0635	6.9953	6.8504	6.5839	7.4402	7.3185	7.9373	5.6395	8.4258	6.9799	8.5236	7.2253	7.0142	7.1066	8.6884	6.866	6.4303	7.6561	7.9145	8.6879	8.5581	7.1036	7.2452	7.329	8.0219	7.463	6.5078	8.3174	8.8651	9.0959	5.8248	7.1364	7.3731	6.9333	6.7056	7.3406	7.4918	7.4577	6.8637	7.0874	4.9001	8.835	6.3546	6.4583	8.8374	8.2467	7.7493	6.4936	5.6957	6.8726	10.3124	11.8512	7.3987	6.8501	7.7481	6.2087	6.3709	6.5578	5.7093	8.539	9.0376	8.0423	7.24	7.8952	6.3509	5.8904	8.3816	9.5527	7.9795	7.988	6.2325	8.5163	8.4787	6.7405	8.2859	9.3845	8.1348	7.3687	8.756	6.9306	6.3102	8.8458	10.0348
PF3D7_1200100.mrna1_1	PF3D7_1200100.mrna1_1;1655	1655	8.0579	7.9408	6.5027	6.7865	6.3072	7.1422	6.6663	6.3894	7.3309	8.7855	8.2241	6.924	6.5711	7.1947	6.8612	6.7794	6.7502	6.9316	7.2445	8.1096	9.9532	8.2037	6.9429	6.8466	7.1066	6.9498	8.5612	6.3778	8.033	10.4762	8.4728	6.7177	7.0274	7.3193	6.5791	8.1685	5.5629	7.6285	7.1367	7.7787	6.9247	5.6519	7.7029	7.3722	7.3637	8.2081	7.8566	6.7557	7.5034	6.884	7.3082	9.4258	10.7592	7.5113	6.9451	6.9439	6.1577	6.5489	6.4102	5.3366	7.2461	9.5189	7.8945	6.8765	7.5136	6.4045	6.2126	6.4419	8.4145	8.9187	8.1841	7.4951	7.8986	8.3324	7.0485	7.6089	9.6086	8.1404	7.984	8.0176	6.4074	6.9756	7.7434	8.7692
PF3D7_1200100.mrna1_1	PF3D7_1200100.mrna1_1;1656	1656	6.8354	5.3639	5.6927	5.7109	6.1963	6.247	4.645	6.3951	6.0407	7.4496	5.6747	6.1851	4.6496	5.55	5.6279	5.9766	6.7889	6.7312	4.9001	7.4781	9.0137	5.1719	5.373	6.4429	6.7255	5.4316	8.5765	4.6177	7.5526	9.3197	7.286	5.0678	5.9467	5.8547	4.9098	7.9095	5.0264	4.3792	6.0009	5.9607	6.3908	4.4289	7.9394	7.0645	5.7032	8.2296	5.6476	5.6159	6.1965	5.6094	4.8943	8.7112	10.1669	6.7469	7.7629	6.7083	5.8166	6.0328	5.1014	6.9903	6.1645	8.9531	6.684	6.1542	7.824	6.1146	5.2968	7.9089	8.1987	7.3666	5.9143	6.9703	7.2954	6.6659	7.1898	5.856	9.5067	6.0644	6.3069	7.325	6.7069	4.7015	7.8046	8.7591
PF3D7_1200100.mrna1_1	PF3D7_1200100.mrna1_1;1657	1657	7.2906	6.4318	5.6141	5.5236	5.5957	5.7647	6.6907	7.2628	6.8451	7.7024	6.3828	6.3107	5.6153	5.2415	5.6476	6.1641	7.6064	6.3825	5.7973	7.2798	7.3749	5.7013	5.0657	7.7438	8.3453	6.4114	9.0526	5.5481	8.2147	7.7405	7.4315	3.9184	7.825	8.0905	5.7975	9.0357	5.6441	5.1675	6.6601	5.4861	7.1529	6.6992	6.5665	6.1773	5.2456	7.9221	6.2583	6.5253	6.1048	6.074	6.0672	8.7534	7.4435	6.8564	7.253	6.3553	4.7225	5.1144	6.4438	5.1469	6.5642	9.4301	7.2286	7.3899	8.1528	6.2884	5.6651	6.3122	7.9684	7.31	6.3241	5.7293	7.1206	7.4269	5.5647	6.5322	10.294	6.5418	6.8496	8.1842	6.9371	6.0738	7.0428	8.5422
PF3D7_1200100.mrna1_1	PF3D7_1200100.mrna1_1;1658	1658	7.2873	6.4173	5.7629	5.8787	6.4727	6.2834	6.4173	5.2787	6.4014	6.9473	6.9198	5.9141	6.4343	5.905	6.3834	6.3859	6.7344	6.6596	5.5859	6.9262	7.7775	8.2776	5.6536	6.9511	7.0256	5.8567	8.8414	5.6918	7.162	7.8679	8.3921	5.0794	7.1774	6.6477	5.1272	8.4509	6.1416	5.2521	4.5729	3.6519	5.581	4.0522	5.1727	6.2055	6.627	7.9179	6.774	6.0932	4.8943	5.3551	6.0047	6.3447	6.3873	6.261	6.5449	5.5011	5.9298	6.1291	6.2911	5.4594	5.3512	8.9346	6.5682	6.859	6.5103	5.9406	5.4336	6.684	6.3625	6.5836	6.7523	7.585	6.7765	6.6499	6.9338	6.2104	9.7563	6.2182	6.7574	6.7856	6.4192	5.8587	8.0038	6.1727
PF3D7_1200100.mrna1_1	PF3D7_1200100.mrna1_1;1659	1659	6.5251	5.7719	5.342	4.4976	5.438	5.3847	6.3547	5.9107	5.8597	7.2373	4.251	5.3611	5.4192	5.2327	5.4751	6.1252	6.3835	5.8525	5.2288	6.025	7.7537	5.5441	5.3151	7.5774	8.4578	6.4936	8.9943	5.2396	6.6734	8.4096	7.6937	2.9411	6.97	7.3944	6.5659	8.6097	6.5144	5.7727	6.7279	3.9764	5.7366	4.3806	6.7147	6.7464	6.6407	7.4623	6.3903	7.0005	4.7903	5.2596	5.5283	6.6596	7.9164	5.6636	6.8782	5.0505	5.0807	6.1264	6.7935	5.4333	5.6328	10.2376	6.8731	6.2367	7.8599	5.96	5.6212	6.1383	7.413	6.8057	5.858	5.7353	5.9995	6.7392	6.229	5.1326	10.2613	6.9371	5.842	8.272	5.9805	5.0674	6.4712	7.8694
PF3D7_1200100.mrna1_1	PF3D7_1200100.mrna1_1;1660	1660	6.9756	5.6493	4.7618	5.5201	5.4155	5.5242000000000004	6.2677	5.5931	5.3194	7.6635	6.4458	4.8405	5.4246	6.1438	6.1387	5.7167	6.4232	6.1449	6.1481	6.8718	6.9702	7.2396	5.6508	7.0002	7.7566	6.4167	8.0501	5.7027	6.3349	7.3673	8.4687	4.0755	6.3382	7.0924	5.1831	7.3853	5.5792	4.9359	6.7105	4.0557	5.4624	5.3505	6.1977	6.6343	6.285	7.379	4.712	6.8439	5.51	5.8174	5.5705	7.3889	7.0828	6.0123	6.0206	4.1202	4.2891	5.5512	6.9415	5.1383	5.9502	9.4658	6.3009	5.9986	6.261	5.9919	5.5647	6.2913	6.9862	6.7768	6.3731	5.9388	6.273	7.0819	4.7361	6.2561	9.6433	6.7197	6.7018	7.0533	6.0164	5.6687	6.0661	7.0313
PF3D7_1200100.mrna1_1	PF3D7_1200100.mrna1_1;1661	1661	6.84	4.7991	5.4067	4.2487	4.1383	6.3065	5.3431	5.7353	5.144	6.7667	4.2758	5.4476	4.729	4.7104	5.2032	6.2536	6.1595	4.7479	5.8415	5.605	6.4656	6.0411	4.8909	5.4548	5.5138	7.3744	8.3019	5.1014	6.5322	7.375	6.2852	3.9937	5.6611	5.5348	6.3223	7.0512	4.8207	5.1123	6.2547	5.1771	5.3041	3.8875	6.2602	7.0161	7.1932	6.3966	5.4963	5.8951	3.9937	6.2617	5.732	6.3306	5.3183	5.7398	7.2405	5.0605	4.0976	5.0695	6.2759	5.6067	5.2869	7.6851	5.9823	6.42	5.5292	6.1745	4.6786	5.6413	7.2688	10.0195	4.986	6.2394	5.5466	6.9677	7.18	5.846	9.6851	3.84	6.4955	6.635	6.1018	4.9878	6.3806	7.3417
PF3D7_1200100.mrna1_1	PF3D7_1200100.mrna1_1;1680	1680	5.487	4.8649	5.1747	5.2315	3.9069	2.251	5.1787	4.8192	5.5304	6.2965	6.0016	4.9791	5.4509	2.406	3.8359	4.8186	6.2246	3.0054	4.4666	5.5125	4.9612	3.9644	5.7677	5.5125	5.6636	4.3992000000000004	5.3565	5.2627	4.8186	5.1743	5.742	4.904	5.3906	5.1667	4.7949	4.6921	4.8043	4.3512	5.5601	5.4935	4.843	4.9791	5.1243	4.4269	4.9193	5.0522	4.9561	5.5874	5.3241	4.4416	5.8357	5.0457	4.6525	6.3368	5.6522	5.464	4.1252	6.1767	5.1863	4.749	5.8128	6.5686	5.1424	5.3975	5.4029	5.7687	5.2083	4.7538	5.5931	5.7514	3.7908	5.0862	4.7724	5.4575	5.2709	5.4812	5.8517	5.511	5.6171	5.3865	2.8817	4.8268	4.8797	5.3074
PF3D7_1200100.mrna1_1	PF3D7_1200100.mrna1_1;1681	1681	6.1434	5.8148	5.1293	5.1603	3.2972	3.6346	5.394	5.5753	4.6369	5.8309	5	4.0514	5.6244	4.4963	4.408	5.8943	5.4928	4.3916	2.6135	5.86	6.1538	5.0479	5.6421	5.5065	5.0862	4.6859	5.582	5.1022	5.8768	6.07	6.0936	5.1497	4.5242000000000004	6.1491	5.5503	4.0018	5.0665	3.5509	5.9179	4.9681	4.7666	5.0798	5.439	5.4216	5.2679	5.5595	5.2269	5.3241	4.3505	5.4232	4.9616	3.845	4.1906	5.7968	4.441	4.2063	4.8856	5.3764	6.3679	4.7404	5.6812	5.2441	4.9001	4.9217	5.496	5.2365	4.8841	6.8818	6.4126	4.6871	4.8649	4.1993	4.903	4.7814	6.3896	6.2672	6.0385	5.6966	6.1737	6.1247	5.3143	4.5765	7.5712	6.0224
PF3D7_1200100.mrna1_1	PF3D7_1200100.mrna1_1;1682	1682	5.1218	5.3103	5.3001	5.1691	3.2048	5.0887	5.3114	4.0635	0.3219	5.6369	5.4689	4.4906	5.2315	4.5497	5.2388	5.246	4.9021	5.0985	4.7777	6.3397	5.0396	5.1942	5.4053	5.1767	5.2555	4.9472	5.3544	5.1599	5.6279	4.7793	5.0321	3.7093	5.1194	5.3992000000000004	4.6264	4.8374	3.8227	5.5129	6.1375	4.5097	5.1989	5.2044	5.8156	5.3448	5.1326	4.8674	4.8953	4.9463	4.4983	5.4026	5.6648	5.6118	3.6769	5.5283	5.4621	4.4561	3.7772	5.0853	5.4902	6.0687	5.2296	5.8997	4.6843	5.4097	5.4764	5.4002	5.7164	5.7581	5.8612	4.8615	4.3413	5.5583	9.4629	5.9937	5.3586	5.915	6.7331	5.1807	5.0466	5.2376	5.8819	4.4634	6.2282	6.3945
PF3D7_1200100.mrna1_1	PF3D7_1200100.mrna1_1;1683	1683	6.4656	5.1408	5.3889	5.2114	4.8895	3.3785	5.5404	4.98	4.189	4.1859	4.9059	3.3262	5.2114	5.1243	5.0626	5.4376	5.1379	3.905	4.8856	6.2823	5.0496	5.5656	4.9231	5.7107	5.6932	4.1465	3.8298	2.516	6.2352	5.4983	5.5301	5.2739	5.6938	5.6843	4.9932	3.9326	4.8349	4.7955	5.3775	5.04	5.5871	4.2494	4.5198	5.1064	5.4499	4.0609	4.7098	4.7452	5.1938	5.4333	5.1428	5.2083	3.1522	6.377	5.3477	4.8968	5.2338	5.9038	4.813	5.5419	5.7312	6.3127	5.5841	4.696	5.1847	9.3884	3.3031	6.4074	6.1477	4.382	5.1039	4.9991	6.2919	5.3158	5.5543	6.2593	6.2683	5.1635	5.696	6.2943	4.7219	4.1268	7.0452	6.7192
PF3D7_1200100.mrna1_1	PF3D7_1200100.mrna1_1;1684	1684	6.6379	5.2407	6.127	4.851	5.2735	5.7471	5.7385	5.0989	4.6792	5.8672	4.845	4.3882	5.5777	3.254	4.8166	5.0794	5.578	4.7824	5.2884	6.5618	5.2739	4.6112	5.6352	5.1408	6.0152	4.3377	4.2373	4.9227	5.9119	5.9119	5.673	4.3688	5.2642	5.6384	5.2426	4.6764	4.3568	5.7071	5.3618	4.1449	4.5886	4.2373	4.594	5.0605	5.8166	2.8359	6.3854	4.6299	6.0902	5.9016	5.0587	5.1918	3.5969	5.6029	5.8053	4.5577	4.7252	4.9841	6.1681	4.04	5.3023	6.0483	5.7477	4.1747	4.6673	3.8176	5.0241	8.8762	6.0009	5.4097	4.1755	4.9718	4.8982	5.857	5.6156	6.3954	6.2939	5.342	5.813	5.7013	5.6358	5.701	9.3926	6.4237
PF3D7_1200100.mrna1_1	PF3D7_1200100.mrna1_1;1685	1685	5.671	4.3597	5.6719	5.2464	4.9006	5.4074	5.4067	4.995	5.0466	5.4938	5.9402	4.4944	5.6979	4.7164	4.0985	5.2657	6.0061	5.1965	4.8079	6.0626	5.6633	5.2728	5.5735	6.1506	5.8634	3.9298	5.7871	4.7645	6.6295	5.9507	5.5065	5.5904	5.8644	5.2746	4.5552	4.8222	5.5333	5.2869	5.769	5.2559	4.9463	5.5913	4.985	5.1164	5.897	5.5081	5.2141	5.2694	3.009	4.6786	5.1767	5.3395	3.6781	5.6927	3.9579	5.101	4.765	6.5686	6.3482	4.4148	5.1309	6.1434	5.3498	5.3695	4.9982	6.0016	5.6112	9.5531	5.6109	5.4091	4.3161	6.1723	6.0157	5.7882	5.3789	6.7432	6.7684	4.8718	6.0422	5.7774	5.3947	4.8068	9.3855	6.8674
PF3D7_1200100.mrna1_1	PF3D7_1200100.mrna1_1;1686	1686	5.8738	5.5922	5.8642	5.2761	4.4168	5.2627	5.8853	4.2273	4.1731	5.9741	3.9523	5.857	4.9179	4.2987	5.0832	6.5125	5.3597	5.568	5.572	6.9291	5.8634	5.5351	5.4419	5.7879	5.9411	4.7586	4.9098	4.5934	6.0572	5.8814	6.0689	4.8012	5.5892	5.7469	5.2338	5.3775	5.3427	4.7934	5.437	4.327	5.2055	6.5975	5.5934	4.3298	5.2798	5.1835	5.7227	5.5601	3.4502	5.753	5.054	5.5726	2.6554	6.1064	4.8987	6.4668	5.0947	5.3216	6.0851	5.3494	5.5662	6.7926	7.1775	5.4864	4.3688	4.9174	5.2946	10.2145	7.2783	4.8074	3.1985	5.1823	5.625	5.4343	5.7296	6.0224	6.7381	6.1671	6.188	5.0099	5.4931	5.4413	10.2737	7.7001
PF3D7_1200100.mrna1_1	PF3D7_1200100.mrna1_1;1687	1687	6.2913	6.2739	5.5419	5.822	5.098	4.9212	6.5174	4.5783	4.8595	5.9303	5.3913	7.3266	6.1957	4.1771	4.4033	6.6163	5.1098	4.9198	5.7096	7.0592	6.0911	4.121	6.1033	5.8851	5.0605	6.1447	6.2871	5.4393	6.9036	6.1459	6.7038	6.2147	6.1112	5.8245	4.6165	6.2307	5.8037	5.4748	5.9998	5.9932	5.2935	5.9409	4.5116	5.575	6.1035	4.7576	6.42	6.3614	4.1318	7.3344	6.2489	5.8331	4.8084	6.1276	5.8122	5.1863	5.1691	5.3733	5.5577	5.4216	5.8829	6.6137	7.3391	5.5972	4.3074	5.4751	5.1775	9.8418	8.1154	5.3523	5.2642	5.2369	5.2787	5.4243	5.9761	5.439	6.5806	6.1098	6.3032	6.1243	4.9533	5.5656	9.6855	8.4551
PF3D7_1200100.mrna1_1	PF3D7_1200100.mrna1_1;1688	1688	5.7986	5.9558	4.2608	5.9814	3.2869	4.2987	7.6403	5.0135	3.9021	5.7897	5.106	5.0461	5.4232	3.3716	4.7071	7.8237	5.2483	3.9326	5.1148	6.6382	5.2619	5.4175	5.4992	5.9875	5.8733	4.6938	4.8074	5.0121	6.7874	6.0864	5.8731	5.3288	6.3379	5.4439	5.2426	5.3523	4.62	4.6781	4.8914	4.7328	4.8822	6.6614	9.6007	5.6574	5.2976	4.3074	6.2666	5.1098	4.3334	7.2363	5.8422	9.6438	3.7015	5.857	6.4604	5.2653	4.6047	5.7271	5.796	5.8851	6.0208	6.1152	7.2904	5.225	5.8997	5.3823	4.8831	9.5246	6.8534	5.5232	3.1651	4.4135	5.2976	5.1767	6.8514	6.0459	6.7438	5.9934	5.6253	5.9477	5.6628	3.9136	9.7545	7.154
PF3D7_1200100.mrna1_1	PF3D7_1200100.mrna1_1;1689	1689	6.1959	5.3558	5.2223	4.8017	3.4155	5.6946	8.7665	4.8405	4.6673	5.9787	5.3816	5.9853	5.5981	3.729	4.8738	9.183	5.2585	5.9343	3.9837	6.4995	6.2401	5.2694	5.6502	5.1566	5.641	5.5475	6.2498	5.6596	6.5046	5.5829	6.3568	5.2456	4.8694	6.0553	4.121	5.8107	5.2102	6.1595	5.1811	5.0479	4.7929	7.5188	7.241	5.2604	5.839	4.757	8.2821	5.5364	3.8001	9.0107	5.8017	6.8283	3.3519	5.9432	5.9743	5.1408	5.005	5.4263	8.2766	7.978	6.6594	6.2999	6.0034	5.9155	5.2746	4.7871	6.2196	9.8197	8.3393	5.1827	5.5166	5.116	5.3208	7.6231	8.8968	6.1771	6.8184	6.4764	5.5984	6.1443	3.4289	6.1457	10.0341	8.3966
PF3D7_1200100.mrna1_1	PF3D7_1200100.mrna1_1;1690	1690	6.2608	6.2227	5.3114	5.8968	4.8212	5.5714	7.348	4.4957	2.269	6.2834	5.3323	5.4883	5.5056	3.2357	5.3684	7.9953	5.6693	3.9745	5.5937	6.0299	6.0025	5.7304	5.0085	5.3743	4.2839	3.6299	5.1514	5.4607	6.0747	5.2836	6.3647	4.7634	5.0085	5.3298	5.8963	5.4005	5.2787	5.671	5.1882	4.2705	4.8048	5.5996	5.8362	5.596	5.6918	5.251	5.7271	4.7442	5.3579	6.9502	4.8349	5.2106	4.6182	5.9889	5.7325	5.5267	4.588	5.3118	5.3649	6.5746	4.7887	6.5354	5.4761	5.098	6.0507	5.0479	5.2067	8.9751	8.5356	5.2758	5.5251	5.6744	6.3304	5.7065	7.799	6.023	6.2904	4.9509	5.1164	4.7279	4.8812	5.7279	9.2391	8.8544
PF3D7_1200100.mrna1_1	PF3D7_1200100.mrna1_1;1691	1691	6.2955	6.1381	6.1761	5.2536	5.2498	5.1938	5.5622	3.4607	4.5198	5.8552	5.6462	4.9686	5.8197	2.5826	5.0613	5.5119	5.9623	4.6993	5.6814	6.7301	6.6535	4.9463	5.3526	4.204	5.7637	5.1831	4.5033	5.375	6.8647	5.565	6.323	4.6966	5.8027	5.7463	4.0072	3.5801	4.7876	5.7068	5.5447	4.5886	4.6887	4.7404	5.4189	4.5527	5.1882	4.2683	5.6441	5.4854	5.6871	4.706	6.1467	4.1819	3.9231	5.2728	5.5176	3.8826	6.0319	5.8679	5.5201	6.4607	6.2979	6.6638	5.6358	5.4757	5.1502	5.1346	5.0687	6.7144	7.2663	5.7046	5.5444	5.09	5.1894	4.7506	7.1365	5.9416	6.4097	5.3237	6.5578	5.7452	4.8405	4.6035	6.4507	7.3575
PF3D7_1200100.mrna1_1	PF3D7_1200100.mrna1_1;1692	1692	6.3604	6.5328	4.853	6.843	5.4222	5.3726	5.7444	5.0126	5.3448	5.9406	5.8485	5.43	5.8746	3.6859	5.1847	6.4045	5.6605	5.1243	5.5182	7.114	5.6121	6.0097	5.5273	8.4724	5.527	4.5807	4.99	4.7829	7.7679	6.2436	6.2996	3.5435	6.0358	4.9584	5.1518	3.9155	4.7692	5.6954	6.2194	5.392	4.9796	5.0148	6.1169	5.288	5.6415	5.4118	5.4741	9.0478	5.5555	5.9411	6.1459	6.2205	4.9453	5.9665	4.235	5.4637	5.6979	5.1731	4.1635	6.1475	6.4182	6.4378	6.8576	6.6213	5.1882	5.5336	4.8278	6.9825	7.158	5.3764	4.4886	5.8362	5.2288	5.7423	7.2578	6.4648	6.8189	6.0219	6.4315	5.4951	4.855	3.8924	6.9849	7.0025
PF3D7_1200100.mrna1_1	PF3D7_1200100.mrna1_1;1693	1693	6.267	5.4744	4.4141	5.9577	4.9575	5.2566	5.9507	4.8304	4.033	5.5972	5.6968	4.6798	3.9727	3.7824	5.6308	6.0052	5.8958	4.5801	4.7819	6.4944	6.3136	5.2679	4.1252	5.1114	4.797	5.2361	5.6355	5.503	6.6602	6.0631	6.0749	4.4925	6.359	5.116	5.0334	4.6323	4.4276	5.1522	5.4396	4.0374	1.7949	5.0925	5.1699	5.8895	3.7991	5.1048	5.3868	5.434	6.0957	3.7192	5.4751	6.1902	3.2357	5.6982	5.2434	4.153	5.0453	5.643	5.1309	6.1831	5.9052	6.4185	5.9074	6.1727	4.7404	4.0383	5.3639	7.449	7.4626	5.8522	5.6124	4.1643	5.1006	5.2114	6.3016	6.4341	6.335	6.1679	6.3764	5.7211	4.7087	5.6599	7.5186	7.1512
PF3D7_1200100.mrna1_1	PF3D7_1200100.mrna1_1;1694	1694	5.466	5.9011	5.079	4.435	4.3052	5.5122	6.5743	4.5957	4.2861	5.5765	5.6979	4.1867	4.9326	1.546	4.4236	6.9828	4.1276	4.6662	5.5217	6.7136	5.6642	4.8455	4.1827	6.872	5.047	4.7819	4.0152	5.6162	5.6326	5.7098	5.7814	3.2095	6.5013	5.1514	4.916	5.4002	5.2649	4.4816	5.4343	5.0613	4.5527	5.285	6.0678	5.1771	5	4.0695	5.8709	5.3785	4.8634	5.0742	4.6594	4.9136	3.0976	5.565	5.797	3.8125	5.1375	4.5116	4.5807	5.769	6.0155	6.8914	5.7431	5.8035	3.8943	4.9326	4.9322	8.526	5.0751	5.318	6.065	4.2906	5.0492	4.1043	7.6415	5.6253	8.5344	5.7164	5.5753	4.862	5.6533	4.5601	8.8547	6.1096
PF3D7_1200100.mrna1_1	PF3D7_1200100.mrna1_1;1695	1695	6.1402	6.3315	5.61	4.4744	3.6229	4.9741	6.2437	5.3505	4.8048	6.4877	4.2832	4.9607	5.4219	1.8953	2.7093	6.7162	5.4356	3.5385	4.5279	6.9322	7.0292	4.6375	4.4289	12.6239	6.943	4.6622	4.1424	5.4326	6.2542	6.3429	5.7219	5.6352	12.5796	6.4102	4.8278	3.5509	5.394	3.9288	6.6013	4.4568	3.9184	5.6727	5.1767	4.7533	5.2716	4.1043	5.2913	6.2946	4.8836	7.1237	5.5314	5.8288	4.4046	5.9554	4.7469	5.3802	5.2118	5.6915	5.5753	5.3809	6.6282	6.9583	4.8987	5.6536	5.7653	5.2683	5.3903	5.5543	6.8383	4.3632	5.202	5.3827	4.8694	5.7323	5.91	5.332	7.518	5.9224	5.7195	6.2284	5.4515	3.7344	5.3816	6.8241
PF3D7_1200100.mrna1_1	PF3D7_1200100.mrna1_1;1698	1698	6.2487	3.9174	5.5928	5.5537	4.4482	5.2168	5.2441	2.5801	3.7236	4.4515	4.7965	5.0094	5.5068	3.3161	5.7756	4.8334	5.005	6.4111	4.9103	6.2621	6.9123	4.1875	4.975	5.2388	4.6531	4.8001	5.3796	4.9383	5.8718	7.1301	5.3001	4.0609	4.9021	5.0609	4.2304	4.851	4.7371	3.7082	5.2935	4.6899	4.0036	4.8334	6.405	7.2411	4.5777	5.557	5.9435	5.1518	3.7203	5.2254	4.8718	5.3498	3.8268	8.3876	6.1512	4.2319	4.1268	5.2787	5.0785	5.723	5.4799	8.6749	5.0444	6.14	3.1127	5.0259	5.306	4.5416	5.1603	5.9026	5.101	5.2787	5.433	5.3352	6.0175	5.1627	8.3869	5.4954	6.019	3.6496	5.9591	6.8749	5.8331	5.2865
PF3D7_1200100.mrna1_1	PF3D7_1200100.mrna1_1;1699	1699	5.5481	3.7247	3.7666	6.6837	2.0108	4.5404	7.012	5.8027	4.7361	6.5373	5.436	5.0409	5.4696	2.541	4.1391	9.0556	5.2976	4.8379	3.9203	5.128	5.7605	4.2118	4.8364	6.025	5.4383	6.0188	4.0764	4.8283	5.1391	6.3937	10.262	5.7758	4.9718	5.0135	5.5264	5.5984	4.359	4.3583	4.5674	4.2854	3.8982	6.6939	7.5067	9.1786	5.3071	5.5865	3.5398	5.5625	3.9269	4.0259	5.5558	5.2411	3.7719	6.7696	5.3519	3.9373	4.7608	5.2532	5.0352	5.5625	6.4788	5.4555	4.7996	6.6541	5.4509	6.5969	4.1611	5.0121	6.8674	4.7639	4.7533	5.1639	5.3298	5.9239	6.2972	5.9885	8.1507	5.3205	6.8455	5.1731	6.464	5.367	5.4751	5.233
PF3D7_1200100.mrna1_1	PF3D7_1200100.mrna1_1;1700	1700	6.6985	5.4492	6.8248	3.7866	4.4931	5.669	5.4591	2.1473	3.8248	7.0132	6.0409	4.8156	4.7463	3.4957	5.9437	5.3663	5.0648	3.4436	4.991	5.0356	6.1892	5.6885	5.5469	8.4092	4.2817	3.5993	5.4165	4.7965	4.8395	6.6719	9.5531	3.585	7.5921	5.3674	4.857	4.3971	5.0853	5.2675	4.7965	5.0461	3.6064	5.3359	5.1679	6.1012	5.3151	6.0721	5.5301	4.3226	3.9882	3.5097	5.6533	5.4182	5.9446	6.0533	6.921	4.3205	4.8505	5.6082	6.3903	8.0934	9.6263	6.7938	3.3951	7.0745	4.5348	6.3503	4.7087	5.4718	6.3489	5.3681	4.669	4.8743	5.9575	6.7549	8.8887	8.77	8.4291	5.2028	6.4373	4.925	6.606	5.9602	5.8435	6.3338
PF3D7_1200100.mrna1_1	PF3D7_1200100.mrna1_1;1701	1701	6.0836	5.7793	4.6599	5.5689	3.6194	4.9727	5.3374	5.9944	5.1611	6.4499	5.5308	5.7107	5.6831	4.7892	5.7195	5.1206	5.5138	5.3323	3.0909	6.144	6.1014	5.5527	6.5489	7.8744	5.3635	8.9351	4.4019	4.5273	5.5934	6.6301	10.1498	7.2312	7.5279	5.8711	8.9511	4.8822	4.4725	6.4744	5.5922	4.3349	10.36	6.0847	5.7511	7.3858	4.9155	5.9004	6.0081	3.2403	5.1759	5.0678	3.9079	6.364	6.0751	5.6982	6.9821	5.5056	5.0531	7.0149	5.826	5.8639	8.6602	6.9491	4.6848	6.1295	5.2976	4.62	4.6843	6.0235	8.2648	5.9866	5.3295	5.8146	8.3144	6.0126	6.6238	8.3151	7.9613	5.2334	6.4313	5.101	6.5342	3.9174	6.7196	7.9455
PF3D7_1200100.mrna1_1	PF3D7_1200100.mrna1_1;1702	1702	6.5301	5.6968	6.8301	7.1817	4.4989	5.591	6.023	5.3352	4.101	6.8875	4.756	4.6786	6.1313	2.4195	4.8395	6.8748	5.375	2.1043	4.6848	6.6182	6.6751	5.0365	5.1965	7.8427	5.5978	5.1562	4.5173	5.1534	5.4097	7.3209	10.7013	4.8851	7.72	5.5975	3.847	4.9083	5.2589	4.6792	5.4162	5.3985	4.6381	5.2133	6.7459	9.3819	5.5053	6.7018	5.6753	5.4754	4.2234	5.1973	5.439	5.3736	5.7874	5.926	9.0668	5.6628	4.3248	5.5141	5.6721	5.5747	8.267	7.4231	3.8943	12.0007	5.5333	5.8442	4.9425	4.101	8.6703	8.2972	6.1653	5.3161	6.2018	5.9558	6.5008	7.7047	8.7389	6.11	11.4202	6.9506	5.5567	3.488	5.7257	9.0357
PF3D7_1200100.mrna1_1	PF3D7_1200100.mrna1_1;1703	1703	6.4801	5.1416	6.4909	7.281	1.2141	5.8092	6.6943	5.9768	3.9819	6.8527	5.6302	5.4189	6.5604	3.3827	4.5317	6.5381	5.5348	4.9293	4.6282	6.0966	6.9255	7.1457	5.1815	7.6793	5.8288	5.1164	5.5981	5.1739	6.0387	7.0471	10.9615	7.0734	6.7252	5.4101	5.0592	5.5886	5.1371	5.6696	5.839	5.6778	5.2257	4.6938	6.9227	8.2341	5.3234	5.6716	5.9825	6.0367	2.5033	6.4715	6.0444	6.2494	6.7069	6.4244	8.871	5.2238	4.8202	5.025	9.1343	6.8775	6.4311	8.29	7.4564	11.5345	5.9399	6.2128	4.6977	6.3952	6.3724	7.3248	5.0605	5.1643	5.8955	9.5303	6.432	5.7137	8.4649	7.9475	12.2463	6.7692	6.4358	4.8227	7.192	7.7067
PF3D7_1200100.mrna1_1	PF3D7_1200100.mrna1_1;1704	1704	6.6226	6.4538	5.823	7.5925	4.1946	5.7671	6.8978	6.1216	4.4216	7.4812	8.1073	6.5475	7.8712	3.3604	6.1518	6.633	6.0072	4.8644	5.1305	6.511	7.124	6.9674	5.2106	8.2032	5.3565	5.3034	7.0327	5.5138	6.5907	7.2862	11.2497	3.969	8.0835	5.5329	4.6554	6.8935	4.9193	5.4607	5.2012	6.1821	4.9112	6.9178	10.4459	8.402	5.6165	5.2055	5.3198	6.4375	5.5656	6.9065	5.846	11.759	7.4736	6.7193	9.8684	5.2784	5.905	6.8418	10.3313	6.3736	5.5395	9.1078	6.3866	11.4621	7.7316	5.9898	5.2338	5.9857	7.7935	8.1734000000000009	6.0137	5.2679	7.2329	10.1565	6.4141	4.2795	9.3863	5.9317	12.0518	7.994	6.4733	5.6296	6.7831	8.1114
PF3D7_1200100.mrna1_1	PF3D7_1200100.mrna1_1;1705	1705	7.6511	5.5373	6.6392	8.2633	5.0139	6.2893	7.8831	5.9467	5.5002	8.4574	5.3796	7.346	8.5479	6.4243	6.7301	9.1799	5.9509	6.6118	5.6753	9.0586	6.883	6.9866	4.7175	8.2659	5.5261	5.5723	7.1766	5.2075	9.465	7.3427	11.1413	5.6556	7.0904	5.8622	3.7538	6.2746	5.1898	5.4185	6.6945	5.8605	6.1357	4.9681	8.4294	9.1215	7.2346	6.5587	5.1615	6.0272	5.7845	6.4077	7.4063	9.183	7.2356	6.011	8.4155	5.5242000000000004	5.7764	7.6657	9.9951	5.9477	7.1954	8.5131	6.3494	12.2338	5.292	6.2327	5.6809	5.3132	7.636	7.6547	6.1829	5.5789	7.4829	9.4262	6.7757	6.5937	8.8914	5.6966	12.7514	5.969	6.4401	6.9365	7.071	8.3628
PF3D7_1200100.mrna1_1	PF3D7_1200100.mrna1_1;1706	1706	7.2453	6.1813	7.2905	7.8557	5.1759	6.3388	6.2265	6.8454	4.1069	7.601	6.8392	6.7804	7.3746	4.6565	4.7824	7.7637	6.2996	4.565	5.4456	7.3797	7.3058	6.7984	4.9787	7.7384	5.1206	4.8495	7.1426	4.6076	7.7783	7.2191	11.3582	4.1875	7.5583	5.8128	5.2954	6.6558	5.8696	6.2711	6.0367	6.0325	6.4114	5.2434	9.0923	9.4322	6.406	7.1732	6.2519	7.5658	6.0193	7.0627	5.44	10.0456	6.6876	6.0023	7.2379	6.2232	5.8934	6.0868	10.1625	6.6407	6.2811	8.1731	6.6792	10.6311	5.4799	6.0179	5.2702	6.8881	7.5645	7.6419	6.8485	5.9124	6.7682	10.79	6.4268	6.0972	9.4284	5.2634	9.8314	6.6098	5.4653	6.1202	7.3332	7.9121
PF3D7_1200100.mrna1_1	PF3D7_1200100.mrna1_1;1707	1707	7.7865	5.7544	6.5342	8.7235	3.5583	5.9581	7.3255	6.6706	6.0341	8.0716	7.2194	6.823	8.8784	4.7803	6.3792	9.2814	7.0695	5.5747	5.9262	8.0075	7.8068	7.3852	6.944	8.5491	6.1603	5.4725	8.0996	5.7952	8.4185	7.9657	11.0308	4.4396	8.6266	6.7145	5.1416	7.5523	7.1619	5.6159	6.543	6.0685	5.3176	4.4983	7.0296	9.3817	6.7905	7.506	5.8627	7.4515	5.1089	6.7687	6.2102	8.0788	7.4548	7.6951	8.7875	5.2761	5.7926	6.1755	10.8132	8.3263	6.316	8.5136	6.3142	4.9791	6.9382	6.5013	4.9435	6.9468	7.6326	8.76	5.8861	6.6703	8.5877	10.6183	7.9025	7.207	9.5924	7.2584	8.3976	7.5055	7.1732	7.1131	7.1622	8.4695
PF3D7_1200100.mrna1_1	PF3D7_1200100.mrna1_1;1708	1708	7.2898	6.1162	6.7808	7.5504	4.0892	6.7665	7.0361	5.8515	4.5904	7.8015	6.142	6.3027	7.3339	4.1898	6.8492	8.8203	5.8672	4.295	5.1202	7.2259	6.3234	10.7789	4.5317	7.7209	5.5423	4.8227	7.1649	5.2743	6.7083	7.0973	11.2803	2.111	8.1586	6.5689	5.2906	7.3833	8.32	5.4033	6.2069	4.3377	5.7663	5.3509	6.4856	8.6014	6.702	6.0999	5.8135	6.8383	5.2551	5.986	5.8485	7.3201	6.1631	6.2837	7.4276	4.7745	5.0648	6.4017	8.9438	5.7845	6.6575	7.8577	5.6946	6.1092	5.4515	5.9131	5.2238	6.1283	6.901	7.8242	5.9348	6.0259	7.2055	9.6928	5.6229	6.0281	8.9342	7.3977	8.0781	6.6633	5.1627	6.2832	6.8942	8.3942
PF3D7_1200100.mrna1_1	PF3D7_1200100.mrna1_1;1709	1709	7.7087	6.0094	6.6946	7.3872	5.2223	6.6785	7.5394	6.5329	4.6662	8.1145	6.1851	5.4899	7.3302	5.204	6.9097	9.8979	6.8946	5.9193	6.3183	6.4671	6.7257	8.9845	5.7366	7.5507	6.0834	5.7554	7.218	6.1075	7.3575	6.8093	10.745	5.3005	7.2848	6.9228	4.9212	7.9669	6.1677	5.6648	6.8866	5.9432	5.7832	3.8176	6.2963	7.0637	6.669	6.5419	6.2802	6.5345	6.2344	5.3789	7.3866	8.1292	6.759	6.649	7.7371	5.9834	5.6536	6.2606	8.8921	6.0928	7.1242	8.1784	6.6836	6.7007	7.5404	6.3901	5.6017	6.1544	6.4557	7.1653	7.5592	6.3264	8.1397	9.451	6.5359	7.4862	9.7057	7.3882	8.2013	7.6534	5.915	6.9699	7.9391	7.7151
PF3D7_1200100.mrna1_1	PF3D7_1200100.mrna1_1;1710	1710	6.5393	4.7076	6.5877	7.1717	4.257	6.7906	7.5535	6.3147	3.6392	6.995	9.8811	6.7221	7.8447	1.0704	6.8429	9.716	7.7668	5.3374	4.9322	5.6531	6.2643	6.0553	5.9136	6.3363	5.4189	4.8329	7.1261	4.8314	7.0689	6.825	8.4982	5.6162	6.8819	6.2382	4.9265	7.5293	5.0422	5.4313	6.2067	3.6837	4.9565	4.4925	5.6261	6.6531	6.3756	6.2645	5.844	6.1137	3.9439	5.0934	5.0374	7.812	5.7602	6.2044	7.4683	6.6212	5.1359	6.0272	7.8803	5.195	7.6358	7.76	6.6439	5.3625	6.8135	5.5432	4.8384	6.4045	7.3929	7.0569	6.8627	6.5829	7.1388	7.5406	5.9588	7.1991	8.775	6.7707	7.6328	7.5735	5.5053	6.057	6.5768	8.4258
PF3D7_1200100.mrna1_1	PF3D7_1200100.mrna1_1;1711	1711	8.4623	5.5059	5.2441	6.1977	4.6605	8.1772	5.6363	5.9381	4.5999	8.7392	12.5575	6.6499	6.2261	4.342	8.6121	5.0712	7.509	5.4053	4.5692	6.674	7.7245	6.5712	7.4879	4.8151	4.849	4.5236	7.867	5.3255	7.3414	7.9396	7.999	6.9178	5.4957	6.9533	4.7882	8.8131	7.2285	6.0607	4.8777	3.2048	6.3261	4.2728	5.2513	6.7022	7.5622	7.2617	6.5014	6.644	5.4938	4.7015	6.1791	8.8307	5.6772	6.7471	5.9241	7.3219	5.5619	7.7677	6.5981	5.3875	6.3447	8.09	5.558	6.0798	6.3416	5.5638	6.3705	5.5333	5.2091	7.3425	6.6522	7.1543	8.9764	7.4365	5.4449	5.8314	10.3278	7.3203	8.7904	7.3625	5.7366	6.8153	6.8088	7.9351
PF3D7_1200100.mrna1_1	PF3D7_1200100.mrna1_1;1712	1712	8.147	5.7645	5.568	6.1465	3.4906	7.3223	5.2983	5.1977	3.3909	8.4109	11.3774	6.5941	6.7838	3.2869	7.8162	4.5558	7.5667	5.2683	4.6594	6.674	8.1531	5.4979	6.4712	4.854	5.1819	4.7049	7.2778	5.5616	6.5696	7.8963	7.2895	6.0811	5.6602	5.5717	4.2242	8.4261	5.9298	5.6415	5.6035	4.7581	5.2365	4.2149	5.939	5.2373	6.4163	7.249	6.1085	6.578	5.6132	4.4803	7.8108	7.7306	5.8283	7.8354	5.0866	6.7174	4.6848	5.8364	5.588	4.4899	4.1077	7.6986	6.3452	5.9272	6.2655	6.6585	7.0443	6.0442	6.332	7.7219	5.9752	7.2154	8.0799	6.8328	5.4725	5.1965	9.7555	7.4135	7.9301	7.2097	6.9951	7.56	7.5006	7.6059
PF3D7_1200100.mrna1_1	PF3D7_1200100.mrna1_1;1713	1713	8.4605	4.7463	5.4209	6.1623	2.84	7.705	5.9215	5.4522	3.2854	8.6527	10.411	5.4525	5.1022	3.9736	7.6988	5.4168	6.6621	3.497	5.3291	6.1661	5.8432	4.9713	4.8723	4.7317	5.3957	5.0099	5.6305	4.9741	5.5214	6.7608	6.817	4.6899	6.106	5.5635	4.7772	7.4998	5.0883	5.896	5.8502	4.5515	4.7087	4.228	5.3395	5.5351	7.4072	6.0934	5.1227	5.5264	3.9355	4.3241	4.4542	6.2913	5.7054	4.4886	4.8074	5.5768	4.963	6.1665	6.5854	3.8768	3.9486	7.2142	5.128	5.3761	6.0622	5.2422	5.1135	5.0356	4.5868	6.4727	5.2172	5.9754	7.7376	5.8271	4.8909	4.6153	8.78	6.953	5.7639	5.1918	6.0312	5.7142	7.069	7.1296
PF3D7_1200100.mrna1_1	PF3D7_1200100.mrna1_1;1763	1763	5.6651	6.6692	9.9031	4.3498	4.1497	5.6436	5.8331	5.1064	3.7398	6.1729	5.9364	5.1272	4.0883	2.5311	5.558	5.9752	6.3016	4.7845	5.511	5.5723	7.023	5.7501	4.8831	7.3406	7.688	5.5379	4.9378	5.359	6.4671	6.8771	6.0389	3.7485	7.132	8.4233	4.3031	3.8349	4.9959	5.851	5.7049	6.4986	3.2615	4.62	8.404	5.8092	4.7263	5.3161	6.4017	6.2166	5.2593	6.0157	6.3856	8.1057	4.3999	5.7552	6.7966	5.2456	4.7892	6.3379	5.6982	4.2787	5.5217	7.0453	6.3909	3.7474	7.3991	6.6327	3.1603	5.5242000000000004	5.5981	7.2416	4.0135	5.3388	7.3246	5.9572	5.6485	5.7027	7.6805	5.7393	6.5986	6.8834	7.0345	4.3723	6.0034	5.588
PF3D7_1200100.mrna1_1	PF3D7_1200100.mrna1_1;1764	1764	6.4165	7.9921	10.6481	5.3302	5.6392	6.238	5.4702	5.5357	4.5154	7.231	5.9896	5.3082	6.0568	5.0845	6.0963	6.1154	6.4959	4.6628	5.1371	5.2946	8.3233	6.6503	5.318	10.0952	7.8486	5.3681	5.537	4.4906	5.8417	7.3343	7.1161	4.9579	9.341	7.7647	6.1983	4.8217	6.5767	5.6215	8.7972	8.9536	3.9021	5.1914	6.6896	6.7526	6.1813	5.9771	5.9581	5.95	4.3889	6.5423	6.2104	7.0645	4.4989	6.0819	7.3709	5.3858	5.6817	7.0787	5.4522	4.8684	5.9181	7.2825	8.6116	3.9193	7.3737	6.013	3.61	5.824	6.9556	7.9159	4.8027	4.5686	7.9716	6.4795	5.6648	6.0045	8.5249	7.936	6.2515	8.2895	6.2361	5.8866	6.5326	5.0836
PF3D7_1200100.mrna1_1	PF3D7_1200100.mrna1_1;1765	1765	6.6496	6.0009	12.3266	6.2797	5.4124	6.6103	6.5148	5.85	4.9165	7.3844	6.5364	6.3174	6.4153	4.2102	7.0193	5.4786	6.0715	5.5916	5.8515	7.527	7.9126	6.7087	6.9846	9.4039	6.3228	4.7431	6.4212	5.7913	7.211	8.2363	7.5858	5.9069	8.7678	6.558	5.4279	5.5717	6.0413	6.3971	7.1592	7.6287	6.0123	4.2517	7.5847	8.3619	6.5022	6.359	6.5851	7.535	6.6213	7.3204	6.6321	7.6394	6.5889	5.4607	6.325	5.9376	4.995	6.2288	6.1619	5.9488	5.5853	7.5537	9.3707	5.2238	6.1723	6.4612	6.2305	6.235	7.0189	7.067	5.0188	6.0577	7.8253	7.1494	7.009	6.1765	9.1874	8.3252	7.7363	6.2885	6.3074	6.5231	6.5053	7.7105
PF3D7_1200100.mrna1_1	PF3D7_1200100.mrna1_1;1766	1766	7.0918	5.8475	11.8712	6.1603	4.8146	5.4529	5.8517	5.6008	5.1018	7.2118	8.3663	5.8197	5.3896	4.1375	6.4448	5.4222	6.3963	4.3813	5.0378	7.3341	5.8487	6.3877	5.1189	5.61	6.3349	4.7087	4.1293	5.0184	7.2682	6.5893	7.5057	4.934	5.3865	6.5068	5.5398	4.3646	6.1847	7.3921	5.8169	4.8435	3.6982	4.6764	6.3142	5.6264	6.9491	6.8244	7.2227	5.06	5.2346	6.4168	4.332	6.4535	5.4469	6.7774	7.7746	5.7126	4.9284	5.3012	5.3551	5.0054	6.9063	7.7968	9.6442	5.5014	5.5049	6.0885	8.1113	4.5753	5.4935	8.2341	4.7861	6.1583	7.7065	5.9667	6.0753	6.9583	7.7017	9.2984000000000009	6.0538	5.5543	5.2891	8.8595	6.1385	6.4486
PF3D7_1200100.mrna1_1	PF3D7_1200100.mrna1_1;1767	1767	7.0039	6.1591	11.3431	5.8809	5.6885	6.5593	6.2922	5.133	4.995	7.3414	6.6076	5.527	5.3799	3.5236	5.2219	7	5.5765	5.7334	5.5141	8.4163	5.8926	6.7659	6.8274	5.4676	7.4428	5.6594	4.5398	6.3835	8.2072	6.0367	6.0422	4.934	5.6085	7.3717	5.1534	3.8836	4.7409	6.6933	6.6397	5.3889	5.4222	5.1985	5.8276	5.1371	5.7118	6.0409	6.5388	5.7129	5.2873	5.2743	5.5629	5.4383	6.0947	5.8841	6.6949	4.8058	5.9625	5.561	6.0757	4.9444	6.6107	7.5474	6.269	5.7428	6.111	6.6762	6.2355	5.4482	7.0351	7.302	6.1241	3.9991	7.0541	5.5817	5.1759	6.1745	10.2963	5.9258	5.8304	4.8679	5.726	5.7315	4.903	6.2634
PF3D7_1200100.mrna1_1	PF3D7_1200100.mrna1_1;1768	1768	6.9756	6.6378	11.0633	6.7002	4.6334	5.9575	5.8946	5.0742	5.5714	7.1582	6.5527	5.6023	5.1542	4.9155	6.6298	5.4276	5.6744	5.5192	6.4575	8.3281	10.0347	6.7556	5.0904	6.054	5.6831	5.0166	5.7517	5.9359	8.326	9.0996	5.6421	5.3916	5.5838	5.8094	5.4026	3.4751	5.0657	5.9357	7.2025	6.5865	4.6702	5.9828	5.4944	6.3947	5.4748	6.8357	6.2007	6.0577	6.4843	5.0836	4.8022	5.5699	6.8003	6.1465	6.2694	6.0239	6.0314	7.2403	6.0208	5.7298	6.3016	6.2696	6.2802	5.3298	6.4062	6.8293	5.9612	6.3377	7.4488	5.7057	5.5239	5.3516	7.603	5.3291	5.4601	6.5489	7.2871	6.2772	5.7328	6.1542	5.8505	6.2902	6.6568	6.3402
PF3D7_1200100.mrna1_1	PF3D7_1200100.mrna1_1;1805	1805	8.2707	5.9093	8.1535	6.2525	4.9891	6.0949	5.7377	5.5229	5.1997	8.4604	8.2979	5.2211	5.7721	5.7936	5.694	6.7526	6.7832	5.3961	5.8931	7.8361	7.1742	5.6029	4.9458	5.7477	9.046	6.7297	5.2063	5.5948	8.058	6.5245	6.5686	2.5211	7.9132	10.0784	5.5444	4.5583	4.3082	5.9322	8.2689	5.0951	2.926	7.2083	5.7244	3.9973	7.5601	6.9246	5.877	7.8701	5.6551	10.0091	6.4838	6.033	9.7328	7.7122	5.0755	5.3913	5.9542	7.939	4.2795	5.1882	5.5138	6.939	7.5006	6.7471	7.0532	6.0672	2.7803	7.3749	7.9694	8.3124	6.6014	6.0283	9.2721	5.1973	6.3123	6.4211	7.6165	5.467	7.365	7.3774	6.0036	5.0188	7.7184	7.7757
PF3D7_1200100.mrna1_1	PF3D7_1200100.mrna1_1;1806	1806	8.0631	8.1983	9.0216	5.6656	3.7038	8.6247	6.0546	6.0587	4.6747	8.5798	5.9303	4.4835	6.2604	2.7203	9.0064	6.9107	5.9959	4.9355	4.3834	8.1902	6.478	5.6511	4.7975	5.7208	9.854	4.3653	4.7355	5.594	8.1674	5.5364	6.8146	3.2357	6.6232	10.0668	4.5435	6.3797	5.4538	6.7253	7.0919	7.76	4.4283	7.8775	5.8133	4.7131	8.4901	5.9875	4.6605	7.0627	2.8359	10.463	6.4019	6.1385	8.8193	7.0168	5.7458	4.9653	5.0121	6.52	5.7968	6.3764	6.0889	7.2716	7.1114	4.8615	6.0137	7.0538	4.0592	5.3295	5.0566	6.2211	5.9605	5.7737	7.9139	4.2861	5.9875	6.3331	8.2758	5.7082	6.0898	6.9531	6.8947	4.488	6.26	6.013
PF3D7_1200100.mrna1_1	PF3D7_1200100.mrna1_1;1807	1807	8.0257	7.7586	10.5951	5.8736	4.3923	5.6482	6.0097	4.5248	2.2479	8.6718	6.34	5.4951	4.4343	3.5534	5.6185	7.3922	4.95	4.62	5.116	8.7611	6.1914	5.6223	4.5674	6.0094	10.0448	5.3684	3.144	4.6106	9.1436	5.153	7.1778	3.0704	7.0518	10.6992	5.8929	3.6194	4.5515	6.8857	8.507	6.7185	4.9074	7.6807	5.706	2.742	8.4476	3.7751	6.2662	8.5061	4.431	10.9768	7.2583	6.1338	9.2451	8.3035	5.4951	4.6124	5.3363	6.4294	5.0501	7.4458	6.6358	7.1318	7.7915	6.4046	6.8541	6.2583	4.0135	6.4621	5.7189	6.0152	4.0781	5.6949	8.3981	5.9258	6.8663	6.9769	8.0609	5.8809	7.4134	7.1855	5.1583	4.3667	6.2355	5.4561
PF3D7_1200100.mrna1_1	PF3D7_1200100.mrna1_1;1808	1808	8.1459	8.5225	10.1433	6.0775	4.3176	5.7407	6.0832	5.839	4.1185	8.9531	5.575	6.0633	5.1926	3.6005	5.2137	7.4026	6.2834	5.72	5.0295	8.833	5.9122	6.334	5.6837	5.591	9.8025	3.211	4.2126	4.7115	8.9643	6.2517	6.994	4.251	7.6355	10.1979	4.5491	4.7469	5.9385	15.0091	8.2432	7.5254	5.278	8.3578	4.9873	4.121	7.5865	6.1867	6.5303	8.7942	5.1181	10.907	7.6728	6.4207	9.6031	8.0231	5.6212	5.1918	5.5435	6.4464	5.8362	6.7298	6.7597	6.483	7.3696	6.3583	6.5738	7.215	4.634	5.9004	4.7949	6.2591	4.6188	6.7054	7.656	5.5314	6.7184	7.0219	8.1708	6.8842	7.7981	7.0389	6.9336	5.5889	6.2489	5.4486
PF3D7_1200100.mrna1_1	PF3D7_1200100.mrna1_1;1809	1809	7.212	6.0708	9.6144	5.3107	4.6724	6.3537	6.6015	6.3961	4.851	7.9744	7.2215	6.0847	5.6536	4.2087	6.3201	7.561	5.3785	4.2024	5.3413	8.8829	6.6203	5.2487	5.7853	5.4306	9.022	5.9241	3.7782	5.295	8.6334	7.1684	6.8983	3.1554	6.5692	9.3178	7.1245	4.3406	5.7829	6.8052	8.3347	5.9162	6.9494	7.9966	5.3136	6.6582	7.1045	6.455	5.9345	7.5114	4.9088	7.0366	6.415	5.8074	8.7039	7.3712	6.996	4.9279	6.0841	4.8758	7.4205	6.5347	7.1064	7.5402	8.6284	5.8347	5.9404	5.7118	4.9131	7.4007	4.8909	6.9258	4.5753	5.7882	6.8702	7.6634	6.8017	6.9949	8.2382	7.5638	6.14	7.3783	6.6823	4.4074	7.8646	5.8151
PF3D7_1200100.mrna1_1	PF3D7_1200100.mrna1_1;1828	1828	8.5467	7.6493	7.432	6.9171	6.1723	6.1827	7.9722	9.5441	6.1908	8.4691	6.2161	6.7897	6.6702	5.3223	6.2722	7.6039	9.832	9.5136	6.002	7.3919	11.6106	7.6711	6.6751	6.7574	7.2788	5.5491	9.3443	5.8115	6.6845	11.0336	8.3507	6.1554	9.0952	8.0054	5.254	10.0515	6.4514	5.5426	6.8491	6.8424	3.4634	9.6147	7.6159	8.9265	9.6447	9.2776	6.2847	6.2898	9.4432	6.8236	9.0037	6.2619	6.0919	8.2317	9.1743	9.7847	6.3245	7.4935	6.1114	8.1122	6.1408	8.0395	7.1725	6.6418	7.6245	6.8376	6.0415	6.4744	8.1979	9.021	8.8813	7.8333	8.6984	6.7811	8.9444	6.9101	9.1994	6.2238	7.7748	7.9876	6.128	6.545	6.6689	7.0796
PF3D7_1200100.mrna1_1	PF3D7_1200100.mrna1_1;1836	1836	7.5632	6.9505	5.7112	6.5166	8.0089	6.8986	8.1847	6.4278	8.9596	7.8658	6.4665	9.1461	7.1907	8.2059	6.4428	10.82	6.704	7.0737	5.1387	9.003	11.3916	10.2028	9.6026	9.1961	6.3347	4.8379	6.5859	5.669	9.337	10.7907	11.1675	9.4947	9.1612	6.9738	5.3653	6.4386	8.3275	6.6584	10.7537	7.5074	5.4809	4.8782	8.2347	7.3476	7.254	12.6697	6.6959	10.733	6.7259	7.22	10.733	8.5709	9.3216	6.932	7.1961	12.1473	5.2392	5.6921	6.7137	8.3248	5.1615	8.1605	5.9989	6.6505	9.4194	8.1328	10.5906	5.6103	9.0626	7.841	11.42	5.6668	7.8694	6.5989	9.1629	6.5045	8.4873	6.4919	6.1451	9.54	8.0083	11.0327	5.0579	8.4623
PF3D7_1200100.mrna1_1	PF3D7_1200100.mrna1_1;1837	1837	6.3127	6.038	6.98	6.7852	8.6053	6.2201	9.5143	6.1595	8.8354	7.3281	5.0448	7.3683	6.5552	9.0375	7.2118	12.1396	6.7336	6.4131	6.4423	9.274	11.1705	9.5327	8.1423	8.3529	6.2595	4.9905	5.5068	5.0259	8.8083	10.999	10.0683	7.68	8.4404	6.5204	5.5592	5.5084	7.8199	6.1865	9.288	6.5171	5.6073	4.7666	7.4394	5.2698	6.4697	11.9043	6.6685	8.8216	6.1741	7.3411	10.0719	8.237	8.3373	8.8331	5.1412	11.684	4.4634	5.2906	6.6166	7.8812	5.3423	8.5433	5.0644	5.0166	8.7991	7.997	10.1865	6.6938	9.5849	5.3909	11.0203	4.9542	6.1833	5.3284	7.7454	5.91	8.6083	6.057	6.5836	9.5083	7.3933	10.4867	6.9306	9.2646
PF3D7_1200100.mrna1_1	PF3D7_1200100.mrna1_1;1838	1838	7.4734	5.7225	5.6576	6.7291	5.8672	6.8738	5.7192	4.3399	5.8027	7.3601	4.5595	9.7005	6.6038	6.2649	5.44	6.7071	5.7153	4.7892	4.6387	8.7046	6.8416	6.0843	9.0237	5.8597	5.353	4.7506	5.6582	3.7772	9.1381	7.3593	7.578	9.033	5.3916	5.3122	4.3688	5.465	4.8535	6.0317	6.5975	4.8058	6.0717	4.2615	6.3005	4.8283	6.6466	9.2157	6.8408	6.8981	6.0635	6.2255	5.7015	4.4509	2.8934	9.6912	5.5254	9.2018	5.0657	5.8138	5.5756	5.332	6.2519	6.9699	5.1522	5.8405	6.093	7.9829	4.6404	6.2007	11.9495	5.588	8.1924	5.4429	6.8465	5.1064	5.1285	6.1324	7.1675	6.0099	6.5638	5.9397	6.9261	5.6047	6.1313	11.8387
PF3D7_1200100.mrna1_1	PF3D7_1200100.mrna1_1;1839	1839	7.0347	6.0772	5.7761	10.074	5.0845	6.2075	5.1811	5.2346	6.1697	6.8643	4.7581	10.2068	9.6196	6.2608	5.6479	6.275	5.218	6.3009	6.0868	6.7431	7.9038	6.205	10.2536	7.4953	5.746	5.9255	5.3604	4.8445	6.4043	7.5839	7.2404	10.5929	8.3466	5.9644	5.5125	4.5348	5.6462	8.5058	6.5538	5.4561	4.9878	4.1185	5.6611	5.7962	5.645	8.5096	8.7295	6.5987	5.9789	5.2649	4.8625	4.9782	5.682	8.2654	5.4043	8.406	4.6346	7.9816	5.4094	0	7.6281	7.213	5.5527	5.3136	9.2733	6.3542	5.2172	4.7388	9.2128	5.9409	6.8012	5.4316	8.858	5.4175	5.098	6.8824	7.2104	5.0925	6.1908	9.918	6.7917	4.3377	6.3882	9.9651
PF3D7_1200100.mrna1_1	PF3D7_1200100.mrna1_1;1840	1840	6.7732	6.844	5.5613	7.0714	5.7821	6.4482	5.6023	6.0719	6.1006	7.8211	5.7721	10.5316	6.1436	5.3111	6.8178	6.8158	5.9738	5.0219	6.1196	7.7253	7.167	6.3386	5.0596	5.9269	4.8634	6.0633	5.5097	4.5699	7.36	7.1042	8.4423	4.9873	6.6751	5.7085	6.3404	6.5379	5.2403	5.235	8.5233	6.1568	4.4209	5.374	5.6439	5.5792	5.6873	8.4127	6.0674	6.243	6.1583	6.2008	4.5392	4.9103	5.0993	8.2736	4.6029	8.3432	4.9444	5.8639	5.5768	5.4973	5.0972	8.1273	5.5744	4.4087	9.1051	7.1234	6.3171	5.7255	8.4227	4.0583	7.6109	6.6385	8.2779	5.7197	5.1961	5.6401	8.7108	5.6747	6.5311	9.3684	7.0453	6.323	6.1295	8.4272
PF3D7_1200100.mrna1_1	PF3D7_1200100.mrna1_1;1841	1841	6.3882	6.754	5.3992000000000004	6.8516	4.4463	5.8846	4.5619	5.6005	5.6851	6.6375	5.2791	10.0233	7.0833	5.9369	5.6343	6.3806	5.3161	4.8763	4.9973	4.6582	6.2217	4.408	4.9383	6.1961	5.6433	6.7471	4.9184	4.5248	5.4915	6.1773	7.8003	2.9855	6.2334	6.1359	5.8617	4.9355	4.3038	4.157	6.6417	6.7506	5.2437	4.2265	5.0951	4.9528	4.1985	8.1739	5.8931	5.6659	5.5601	5.5792	4.6611	5.327	6.1851	9.1856	5.0378	8.035	5.4239	5.6625	5.1106	4.2891	4.8669	7.4588	3.8329	5.155	8.9525	7.1518	5.1326	5.3395	6.0025	5.223	8.8994	6.1098	7.2808	4.7618	5.6831	5.5008	8.3482	4.6814	5.0777	9.4044	6.8103	5.2928	5.263	5.9059
PF3D7_1200100.mrna1_1	PF3D7_1200100.mrna1_1;1842	1842	6.5051	7.6247	5.0887	6.266	4.375	5.9563	5.0518	4.1449	6.0768	6.9793	6.0955	10.2376	5.4296	5.8027	6.6538	5.8714	5.8169	4.7312	5.3248	4.8374	6.946	3.7602	4.1587	6.7677	5.3122	6.5398	6.278	4.2257	5.2521	7.1414	7.7008	4.4509	7.7615	5.3677	5.7947	6.5537	4.9378	5.7293	7.1137	9.6149	4.4363	4.337	5.1056	4.9699	5.3789	8.7796	5.2694	6.7478	5.7856	7.2055	4.9672	5.2623	7.1016	10.0297	5.436	8.4898	4.6165	6.0622	5.96	5.9642	5.4189	7.5096	5.9296	5.1098	9.1956	7.1544	5.0544	6.413	7.6217	5.328	6.9623	5.8079	7.5329	5.5981	6.3415	5.7642	8.3628	5.1493	6.507	9.4074	6.7542	4.8278	6.0288	7.421
PF3D7_1200100.mrna1_1	PF3D7_1200100.mrna1_1;1843	1843	7.2031	8.4279	5.3796	4.6865	6.2472	6.2026	4.8792	5.5543	6.5073	7.961	4.7729	10.6499	6.0063	3.4983	6.1064	6.9205	6.3452	4.1144	4.8334	8.319	8.5901	6.4158	5.6179	7.3741	5.6375	6.4661	6.1908	5.3132	8.6441	8.9158	7.9918	4.3491	8.0434	5.1863	6.7305	5.3663	5.3639	5.9091	7.0893	9.3109	8.359	4.1235	5.7274	6.879	6.2361	8.7776	6.3688	6.9236	6.6492000000000004	7.2341	6.3933	5.5674	6.9531	8.5376	5.8709	8.3661	5.1835	4.6247	5.3505	5.4118	4.9607	7.1506	4.6571	6.219	9.77	7.2726	5.3834	7.492	7.7197	6.543	7.807	6.4102	7.3793	6.5254	6.4026	5.5978	8.3004	5.218	6.2966	9.9542	6.8511	5.1322	8.4018	6.8598
PF3D7_1200100.mrna1_1	PF3D7_1200100.mrna1_1;1844	1844	7.049	7.0565	5.3572	6.7807	6.6072	5.4097	4.8525	4.6311	6.6132	7.9297	4.2898	10.6055	6.3025	6.6286	6.7272	5.9871	6.3322	4.5447	5.5267	7.9635	6.7305	9.641	4.7803	6.5639	6.0481	6.9542	5.3406	5.7772	7.6966	7.2744	9.3555	4.3597	7.2936	6.7779	6.2568	5.6026	5.2012	4.7279	6.8056	6.8923	4.6982	4.4019	6.0241	3.4867	5.9681	9.9868	6.4294	6.9781	6.4446	6.7827	5.6229	6.7952	7.1498	8.6897	5.0648	10.0794	4.6927	5.9857	5.319	5.2292	5.3903	7.0289	2.991	6.323	9.7916	7.056	4.7436	5.4542	6.7061	7.0751	8.5743	7.1108	7.4141	5.6946	5.8364	5.6124	8.9771	4.6041	7.4049	10.1342	7.4591	6.5557	6.8158	6.0753
PF3D7_1200100.mrna1_1	PF3D7_1200100.mrna1_1;1860	1860	8.3626	6.5883	6.1898	5.9388	4.6369	5.4336	4.7892	6.1412	4.9937	7.9789	4.9397	4.9991	4.3632	5.3937	5.605	6.3236	6.102	5.8758	5.3688	6.5998	6.4016	5.8151	4.8644	13.0943	4.9914	3.4101	5.7029	4.9768	6.1196	6.5225	7.3018	4.9968	11.6862	6.029	4.2517	4.9777	5.8004	4.8217	5.8174	4.3827	5.4954	4.2824	3.2001	5.0708	7.8433	6.9178	6.5653	5.8839	5.093	3.9523	4.7082	6.0052	4.2456	6.2166	5.4212	4.7871	6.272	5.7853	5.2843	4.8943	4.7602	6.8879	6.5163	4.347	10.3125	5.4666	3.9495	4.7312	5.6188	6.0568	4.5292	6.6175	6.5671	6.3546	5.4696	5.9676	7.9033	6.0868	5.9586	9.8538	6.3279	4.4653	6.7248	5.5188
PF3D7_1200100.mrna1_1	PF3D7_1200100.mrna1_1;1861	1861	7.8899	5.8283	5.9741	5.5087	3.8298	4.8679	5.0299	7.1502	2.0875	7.897	4.8924	5.516	5.2544	3.5084	6.1985	4.6328	7.1111	7.1818	6.0512	4.7798	8.0627	4.4796	4.9336	13.2121	5.3445	4.3764	5.1811	5.3642	6.8785	7.5462	7.2206	5.1039	13.3667	5.8367000000000004	5.1123	3.856	3.5521	5.4373	5.7162	4.7918	4.2787	4.2765	5.0215	5.9923	7.5071	7.3136	5.6194	4.6927	4.3716	5.2001	5.9821	4.5059	5.1077	5.6141	4.8324	4.5783	6.4643	5.7827	5.0063	5.0883	6.3942	7.7741	5.2342	4.4175	8.8024	6.2834	4.9995	5.8071	6.0041	7.5783	4.5198	5.5014	6.3616	7.1761	4.9937	5.8555	7.8736	5.2487	6.0027	8.9993	5.6932	5.8184	6.5572	6.6007
PF3D7_1200100.mrna1_1	PF3D7_1200100.mrna1_1;1862	1862	7.3183	5.5245	5.95	5.9018	5.5441	4.6971	6.6758	6.8892	4.0985	7.6906	5.9955	6.5049	5.0993	5.1493	5.1342	5.4022	6.9138	6.9006	5.3809	6.7153	7.9274	5.9091	5.7393	13.5024	6.235	4.5373	4.6651	5.3273	7.4948	7.8959	8.1246	3.8699	13.3894	6.5053	3.6088	5.1878	5.3234	7.7716	6.0411	4.7186	4.5625	5.3067	5.3158	5.7184	7.0745	7.4179	7.6024	5.0631	4.4542	6.855	5.7115	6.0325	7.0661	5.9491	6.0424	5.6369	5.7434	6.814	5.7444	4.3096	6.1526	7.5467	6.0188	5.6259	9.1147	6.07	5.5792	5.3885	6.3377	6.0141	6.0665	6.1661	8.3394	7.0489	6.6765	6.5838	8.822	6.8736	6.7529	9.252	6.254	6.3684	7.1667	7.0421
PF3D7_1200100.mrna1_1	PF3D7_1200100.mrna1_1;1863	1863	8.8331	7.1641	7.7983	6.1194	5.8122	6.5872	6.6646	7.0693	4.995	8.8736	6.4207	9.7331	5.5317	5.8035	6.5008	5.9914	7.6975	9.1626	7.0425	7.3621	8.4497	7.3703	5.6026	14.5203	6.6764	5.438	5.3187	5.2464	7.1201	7.9246	9.1201	4.5242000000000004	14.3349	7.0007	5.6226	4.332	6.116	7.1062	6.7616	7.1278	5.5665	9.3089	6.1605	4.9179	8.6697	7.5053	7.4614	6.4138	6.6311	6.5592	7.0571	6.6219	6.8446	6.8679	5.1675	5.1432	6.2992	7.4629	7.0951	5.5512	6.1359	9.0493	8.1172	6.7446	10.3191	6.6276	6.4911	6.6946	7.1697	7.0939	7.5139	6.8972	9.3104	7.4423	6.9999	7.3333	9.6848	7.1765	7.2709	9.9686	6.501	6.5866	7.2526	8.1309
PF3D7_1200100.mrna1_1	PF3D7_1200100.mrna1_1;1864	1864	8.7307	6.0832	7.0471	7.6772	4.9107	6.5727	7.2326	8.0847	5.5395	7.7608	6.556	9.1306	7.2466	5.7981	7.2867	7.0891	8.358	10.1769	5.6273	7.5534	8.6172	7.2122	5.7936	13.9316	7.1183	5.9042	4.6865	6.4249	8.2684	8.0167	9.14	5.2544	14.0231	7.5464	6.9406	3.7366	6.6118	7.3992000000000004	7.2823	4.1595	5.5859	8.6554	6.0596	5.8445	7.5587	8.5484000000000009	7.443	7.5725	5.8919	8.623	7.0696	7.0931	6.7618	7.6044	6.0821	6.0693	6.6073	8.5036	6.6434	4.8263	7.6042	8.7182	8.6053	11.381	11.0834	6.1412	7.4022	7.005	7.165	7.6736	8.5594	6.9757	9.145	7.666	6.2638	8.253	9.9484	8.8008	11.3403	10.6132	7.3331	8.2277	8.6111	8.7458
PF3D7_1200100.mrna1_1	PF3D7_1200100.mrna1_1;1865	1865	7.678	6.2255	7.5517	6.9094	6.0813	6.7908	6.2703	7.4834	6.1326	8.2486	6.8678	10.6564	6.1135	5.4552	6.5245	5.545	7.9594	8.9546	6.4089	6.9911	8.3686	7.6114	5.684	13.8722	6.471	7.347	5.5647	7.1755	7.5173	7.9249	8.285	5.7206	13.9301	7.3605	7.5493	4.7751	6.2493	7.4098	6.9426	5.8199	7.2456	8.6258	7.2087	6.0607	7.7202	7.3359	7.8688	6.1987	6.1963	7.5213	6.7009	7.9216	9.0552	8.1221	5.7965	5.9115	6.3103	7.402	6.3844	6.2863	6.3357	7.276	8.2262	7.2716	10.4054	6.6381	5.9773	7.199	7.2715	6.9719	5.7605	6.807	8.7135	7.9945	6.5472	7.7649	8.9025	7.0936	8.3309	9.0102	7.7019	6.4484	7.4227	7.237
PF3D7_1200100.mrna1_1	PF3D7_1200100.mrna1_1;1866	1866	7.8204	6.7605	7.5554	6.599	5.2479	6.2651	7.4827	8.1984	6.4298	8.4612	7.7059	10.6201	6.4947	5.8405	6.5736	5.9324	8.3327	10.1574	6.2598	6.8696	8.5421	8.4495	6.6395	13.837	7.0599	6.6702	5.5835	6.0459	8.4	8.042	9.2435	5.8009	12.0775	7.8308	7.3677	6.1689	7.3045	7.9702	7.0779	6.1027	5.9507	8.0443	6.3425	5.087	7.1584	7.4896	8.0582	5.8133	6.1449	8.7263	6.6985	6.9404	9.2397	7.1614	8.6273	5.8627	6.7983	7.8986	6.5609	6.1512	7.4206	7.5767	8.3142	10.9099	10.6242	6.9733	6.3262	7.2761	8.3208	7.9226	5.8684	8.1925	9.2514	8.1185	6.8427	8.076	9.5547	7.4665	11.0203	10.2669	7.5196	6.5609	7.9592	8.7121
PF3D7_1200100.mrna1_1	PF3D7_1200100.mrna1_1;1867	1867	7.4472	5.6241	6.8968	6.4482	5.5144	5.4893	6.7101	7.7732	6.8606	8.0602	7.3899	10.2371	6.8773	5.5382	6.932	5.6044	8.2647	9.4044	5.7578	6.6556	8.1601	7.7968	7.6129	13.4038	5.9704	7.7261	5.1875	4.3554	7.8621	8.3985	9.3261	6.4438	13.5782	6.354	8.3486	5.5589	6.3298	6.9368	7.7017	4.4848	6.3802	8.1335	6.7347	6.1071	7.2848	7.4919	7.2476	5.9269	5.8904	8.3635	6.5258	6.4752	8.7497	7.5535	5.7669	6.5498	6.5251	7.6044	6.2856	5.9816	6.7038	8.1193	7.3589	10.9219	8.8772	6.6852	6.3114	6.8627	7.6665	7.2134	7.3036	7.6339	9.3135	7.2571	6.1179	7.734	9.3237	7.4039	11.1792	9.1005	8.1418	6.6168	7.6939	8.7139
PF3D7_1200100.mrna1_1	PF3D7_1200100.mrna1_1;1868	1868	8.6665	7.1042	7.7623	7.307	6.58	7.237	6.1293	7.3888	6.3475	8.9332	7.1062	8.5897	6.4973	6.6709	6.822	6.47	8.3378	8.2176	7.0561	7.7334	8.6426	8.1751	5.8885	10.7947	6.3043	7.1906	5.3778	6.6924	7.6883	8.1735	9.2185	5.2994	11.2078	7.2076	7.3617	5.7905	7.5037	8.1027	6.5758	6.5736	6.4943	8.3655	6.6513	6.8384	7.4255	7.908	8.2212	5.4867	6.7643	8.7414	7.315	6.9828	8.5079	7.1856	6.8755	6.5276	6.3966	7.0061	6.3471	5.6784	6.473	7.9071	7.7727	9.9102	7.9817	6.5791	5.2544	7.0299	8.0512	7.8587	7.5985	7.5892	9.4561	8.1833	7.3514	7.104	9.0288	7.9925	10.9597	8.6828	6.6147	6.3377	8.3399	8.2306
PF3D7_1200100.mrna1_1	PF3D7_1200100.mrna1_1;1869	1869	7.0327	6.2363	6.7785	5.5969	5.0781	6.2591	6.5995	7.7964	5.8565	7.5583	6.3823	9.3858	5.2913	5.2468	5.8848	4.8743	7.6975	9.4128	5.8427	6.4904	7.6339	7.3003	6.1522	6.5798	6.2731	5.9558	3.7856	5.4919	6.4882	7.8989	9.1059	4.1851	6.8052	7.441	6.6814	3.859	6.4371	6.2933	5.4627	4.2071	5.1285	8.3317	6.4189	5.3913	7.2042	7.2827	6.4376	5.4449	4.8395	8.1204	6.4039	6.9373	8.7598	6.9666	7.254	5.0063	6.5306	7.9389	6.6498	4.5601	5.8738	7.1202	7.7346	9.2709	8.4279	6.1342	4.5141	6.897	6.6946	6.2242	4.4101	7.3136	8.4817	7.5933	5.78	6.0005	8.1875	8.09	10.0524	9.5461	6.193	4.7756	7.1753	7.8564
PF3D7_1200100.mrna1_1	PF3D7_1200100.mrna1_1;1898	1898	10.6848	13.0902	5.5024	7.7398	9.1471	9.0637	9.0887	8.2211	8.7549	10.9359	9.6159	8.7033	9.1946	9.2946	9.3076	11.6294	8.4795	6.3402	9.9771	12.6659	8.8041	11.6542	7.3298	10.4643	7.9714	7.9665	7.0835	7.9669	13.2198	9.3977	12.3222	7.2881	10.4835	9.6061	7.3752	7.0088	7.0654	9.056	10.6043	13.3156	8.2745	5.7409	8.6348	7.8839	10.0742	7.949	9.1189	10.1177	5.8565	11.7143	10.6104	8.642	8.9823	10.0429	11.4913	7.2848	7.8164	14.9261	5.8156	8.8735	9.5972	7.8131	13.2811	12.349	14.0341	10.0044	9.5059	6.9888	11.1039	11.734	8.1544	8.3547	14.9623	7.8379	9.7211	9.8764	9.391	9.7154	12.2343	14.1316	10.1714	10.5541	7.3531	9.6427
PF3D7_1200100.mrna1_1	PF3D7_1200100.mrna1_1;1899	1899	10.6149	12.7967	6.2642	9.9767	9.0756	8.9543	9.1441	7.7212	9.1838	10.8062	9.9657	8.8147	10.1551	9.0911	9.0691	11.6929	8.4509	7.7551	10.236	12.6096	7.8863	9.3883	6.4568	10.5271	8.6556	6.3029	6.7554	8.7921	12.8611	8.4466	10.3288	6.8021	10.3784	9.115	6.7519	7.1222	6.6017	9.0473	10.3352	12.9772	8.772	5.9602	8.6928	8.2931	10.1379	7.7061	9.0397	10.2123	5.9083	11.5585	10.4005	8.6257	9.2044	9.5008	11.5432	6.8621	7.6854	14.4467	6.4936	8.5693	9.5465	7.8817	13.0026	11.5444	13.8937	10.2401	9.6065	6.8054	11.1935	11.8617	7.8249	7.6695	14.7873	8.3222	9.017	9.6006	9.1253	10.3184	11.7722	14.0477	10.0953	10.469	7.1734	9.8673
PF3D7_1200100.mrna1_1	PF3D7_1200100.mrna1_1;1900	1900	10.7281	12.7272	6.6852	7.3238	7.8562	7.5385	8.291	6.8506	7.5548	10.5819	8.8696	8.6915	7.2222	7.7721	7.7661	10.8623	7.2611	4.8293	9.1523	11.1464	8.1431	8.3804	4.7015	9.3254	7.5471	6.5144	5.8084	8.7217	11.2509	8.2607	9.5986	5.745	8.7533	7.9347	7.365	4.4951	6.3707	8.531	10.4467	12.8123	7.2007	5.6331	6.6724	6.7529	9.9856	7.4851	8.4396	9.9954	5.4767	10.612	8.1085	7.2396	8.3685	8.0968	10.1018	6.5975	5.9658	13.872	6.8646	8.2837	8.0944	7.4221	12.3935	11.2164	13.2465	9.666	9.4258	6.038	10.6664	10.7987	6.7711	6.7612	14.3547	7.7108	8.1119	8.8594	8.5685	9.4372	10.3823	13.3535	9.4805	10.139	7.3866	10.5189
PF3D7_1200100.mrna1_1	PF3D7_1200100.mrna1_1;1901	1901	8.7438	9.377	5.3356	7.1377	5.5807	6.1627	7.1159	7.1129	5.8079	9.1453	6.5056	7.0307	7.559	6.0485	6.2756	8.2367	7.6472	5.6579	7.1225	8.0509	8.3445	8.076	5.7195	5.8721	6.5662	6.7197	6.031	6.2081	8.4262	8.7886	9.5877	4.4148	6.8685	6.6509	6.3674	4.6775	5.8562	6.6545	7.6687	8.3871	9.0833	5.6407	9.1467	9.5965	8.7002	7.6922	6.8063	7.711	5.8227	7.1543	6.9301	6.8707	6.7101	7.7647	8.2157	5.6952	6.3021	8.6244	6.192	6.1012	6.588	7.1622	9.1641	7.9282	10.7214	6.493	7.5252	5.2246	7.2643	6.7456	4.7098	7.2203	9.3792	7.6471	7.6327	7.6115	8.4572	7.6729	7.7008	11.2596	6.7927	8.3287	7.1	7.9227
PF3D7_1200100.mrna1_1	PF3D7_1200100.mrna1_1;1902	1902	8.542	6.9456	5.2806	6.8985	5.155	5.9632	5.6977	7.4161	5.3992000000000004	7.2038	5.897	5.1735	7.0529	3.7908	6.1043	6.351	7.7101	4.9505	6.2561	6.238	7.6365	8.7733	4.8929	4.943	5.2342	6.0011	4.2257	5.1223	6.6949	8.3057	10.18	3.6792	5.0674	6.6215	4.843	4.3702	5.7835	5.3892	7.8213	6.3851	5.0725	3.4074	4.6218	5.8435	6.1723	6.2472	7.1518	8.1935	6.4341	5.3132	5.8686	5.8487	5.6585	6.5195	6.4491	5.4131	6.4679	5.0063	6.0757	5.8255	6.0858	6.2804	5.7908	5.8992000000000004	7.9224	5.0317	5.0993	4.9074	4.8263	8.1291	4.7918	6.9732	6.1944	6.9493	6.4135	7.0264	8.4221	5.1408	7.076	8.8756	6.2145	3.6993	5.5744	6.9271
PF3D7_1200100.mrna1_1	PF3D7_1200100.mrna1_1;1903	1903	7.3023	5.8977	5.9986	6.2685	3.546	5.3413	5.7623	6.5583	4.5192	7.3332	6.2466	5.3067	5.7076	5.0583	6.5454	5.2513	7.6641	5.2176	5.8227	5.238	6.9389	10.1337	5.3978	6.0834	6.6525	5.8452	3.4699	5.2739	6.2426	6.9809	11.252	5.0117	5.5874	6.701	5.6784	5.1574	5.4101	5.2071	7.4336	4.4202	9.8871	4.0197	6.1799	5.3802	6.4116	5.4637	6.2744	6.91	3.8298	5.3078	6.3646	6.0902	6.3286	5.4838	5.9855	5.4598	6.9229	5.3477	9.8656	4.7027	6.8977	5.6369	5.6317	5.972	8.2334	6.2772	5.4276	5.302	5.2687	7.3545	4.9449	6.8781	6.6569	10.1278	4.7214	6.9148	7.1596	5.0054	6.3588	8.6867	5.4259	6.1283	6.866	6.2504
PF3D7_1200100.mrna1_1	PF3D7_1200100.mrna1_1;1904	1904	7.0414	6.5944	4.9298	7.339	3.9991	6.6379	4.9231	6.4506	6.2334	7.5668	6.8225	7.1297	6.4318	5.7195	6.0909	5.0224	6.883	5.0858	5.585	5.5595	7.5276	10.6963	4.7981	6.5773	6.4527	5.1001	5.7369	4.8334	5.8268	7.9371	11.8398	0.8718	5.9067	6.4424	5.6264	5.1631	4.7463	5.1039	7.1552	5.8163	6.8326	5.2102	6.7561	6.0448	7.2288	5.3583	6.0753	6.2655	4.5886	6.5259	6.4661	6.5035	6.414	5.8037	6.7757	5.3295	5.8763	5.2585	10.078	4.3001	6.7415	5.8174	7.7186	6.3219	8.1635	5.2055	2.9222	6.6982	6.0097	7.4538	4.101	5.844	7.8131	10.7683	5.953	6.9388	7.5998	5.5273	7.0982	9.1173	5.8445	3.8758	7.2679	5.706
PF3D7_1200100.mrna1_1	PF3D7_1200100.mrna1_1;1905	1905	7.198	6.0224	7.5606	7.1973	5.3947	6.1773	6.367	6.5593	7.6316	7.7998	5.3438	7.7613	7.2629	6.785	6.2642	5.9269	7.1176	5.988	5.7159	8.1613	7.5491	11.1766	5.9477	4.851	6.85	7.4868	5.4877	5.6719	7.9227	6.9388	12.1043	5.594	5.575	7.7188	7.8046	4.8364	5.814	6.3228	6.6493	5.9129	10.0457	4.6433	6.8589	7.648	7.4942	8.1638	6.1647	6.5	5.4529	6.3674	7.2059	7.1506	8.3106	9.1996	6.7193	7.8654	5.856	6.3169	10.0153	5.238	7.0074	6.8912	7.9323	5.742	9.8239	8.4211	4.8659	5.9784	6.106	7.4504	7.1724	6.506	7.47	10.4981	6.3505	6.8211	8.5156	5.7824	7.1778	10.0901	8.2386	5.742	6.2551	6.4856
PF3D7_1200100.mrna1_1	PF3D7_1200100.mrna1_1;1906	1906	8.2139	4.8924	6.1957	6.4202	4.841	5.8968	5.3452	6.3796	6.7862	8.5811	4.9809	7.6092	6.8131	5.2311	5.465	5.3834	5.9081	10.7247	5.5659	7.5519	7.1272	10.4618	5.8836	4.8728	6.0356	7.0128	5.3374	6.966	7.4907	7.5116	11.398	5.5354	5.7952	6.4014	6.6476	5.7921	5.0431	6.0446	5.6648	4.2196	5.9791	5.1035	6.2416	4.9312	6.848	6.0481	5.3323	6.4793	5.9067	4.8982	7.1266	7.0156	6.9006	8.7897	6.1102	5.5188	5.9934	5.761	9.7253	4.8743	6.0146	7.2888	7.7068	5.9404	8.9998	5.9317	4.6294	5.2472	5.8718	7.4634	3.7581	6.1377	6.6536	10.2749	5.7934	7.4004	8.2695	5.3544	6.9142	9.8251	5.9205	5.9607	5.9477	6.3234
PF3D7_1200100.mrna1_1	PF3D7_1200100.mrna1_1;1907	1907	7.2012	5.6502	5.7706	7.4723	5.4725	6.3517	6.1677	6.4501	7.1473	7.8148	5.9399	8.5665	7.2598	5.4874	6.4845	5.7296	7.1029	9.8471	5.7842	7.4934	7.5378	10.8061	6.5037	5.5339	6.7029	6.0785	5.2608	5.4145	7.2758	7.6403	11.8523	5.4239	5.2739	6.5024	6.3911	4.8415	5.8743	5.5592	7.9119	5.4947	5.842	5.2902	6.2151	5.1803	6.9688	7.0269	6.5223	7.5286	5.5472	6.1475	6.5006	6.759	8.4562	10.9436	6.9089	6.7155	7.0272	5.3487	9.8213	6.3165	7.4017	7.3689	5.6665	5.9676	9.341	6.3431	4.9293	5.1198	6.5354	7.7668	6.5111	7.1913	7.25	10.5325	7.0674	7.9608	8.7306	5.4568	6.2576	9.7598	6.7339	5.6531	6.5022	5.6784
PF3D7_1200100.mrna1_1	PF3D7_1200100.mrna1_1;1908	1908	7.7681	6.1965	6.7264	6.0804	5.5883	6.1955	5.5674	5.4683	6.19	8.0364	7.3867	8.0936	5.7104	5.2795	4.5987	5.3459	6.9376	6.2057	3.1747	8.4213	7.007	10.6134	6.1189	5.2946	7.7061	5.4296	5.5289	4.785	8.4971	7.4195	11.7749	5.4316	5.2968	8.2295	6.1035	5.0682	4.0303	7.2654	7.92	4.9841	5.9446	4.6588	6.3809	5.6206	7.4067	8.2562	7.5685	7.3265	5.9105	6.6465	6.8491	6.69	8.3271	9.0344	6.4752	7.1583	7.4919	6.816	9.6174	3.26	5.8652	7.3478	7.3274	5.709	9.2111	10.4958	5.2913	5.5789	5.8022	6.589	7.523	7.0158	8.0037	10.4672	5.4883	6.7888	8.4236	6.3252	6.7115	9.7997	11.146	5.8547	6.7606	5.2407
PF3D7_1200100.mrna1_1	PF3D7_1200100.mrna1_1;1909	1909	8.3513	8.6685	6.4152	5.9549	5.306	6.3792	6.2028	6.555	6.6915	8.0947	7.6128	7.0306	5.6156	6.2445	6.283	5.2961	6.5942	5.0391	4.3681	8.2355	8.8501	10.7593	6.1506	5.7848	7.0704	6.2411	5.1878	5.4472	8.2519	8.1694	11.9442	5.1039	5.6622	7.7633	6.6128	5.4565	5.2227	6.1705	8.2899	8.8644	5.6226	7.9565	6.1538	6.0919	7.9672	7.6303	7.1264	7.6504	5.6185	6.4741	6.9316	6.3445	8.9164	10.2318	6.9161	7.6703	6.7536	9.1572	9.2886	5.1056	6.7278	7.5516	5.9984	5.0704	8.4298	10.649	5.6707	6.0613	7.3281	7.9361	7.477	7.0062	9.4069	9.7654	5.7795	7.1992	8.7004	4.86	6.5788	9.112	10.3057	4.5027	7.095	7.446
PF3D7_1200100.mrna1_1	PF3D7_1200100.mrna1_1;1910	1910	8.5574	6.7856	5.3151	5.3154	5.8143	5.5583	4.0444	5.1522	5.1615	8.5905	7.6633	6.6546	5.4256	5.7887	6.3338	7.2846	6.4051	5.2315	4.7366	8.9663	6.9391	10.6041	5.7837	5.6625	6.374	5.6594	5.0993	4.7719	8.6553	6.4778	11.5243	5.5726	5.607	6.6073	6.8112	4.8919	4.4627	6.2313	8.5852	4.6023	5.4944	5.3349	5.6162	5.0904	7.7567	7.5337	6.4643	7.835	5.6106	7.113	6.1324	6.2642	8.5577	9.6223	5.8209	7.2628	5.7131	6.754	4.6645	3.4893	6.0398	6.6362	7.7991	5.8215	7.4491	10.4096	4.7126	5.6685	6.58	7.3357	7.5573	6.1455	7.4615	5.9718	5.5469	6.29	7.9401	6.3178	6.3988	7.9399	10.0575	5.5339	6.8504	6.601
PF3D7_1200100.mrna1_1	PF3D7_1200100.mrna1_1;1911	1911	8.2744	8.7544	6.2036	5.9272	6.4481	6.7562	7.5393	7.9665	6.3001	8.6203	6.7739	6.9178	3.9495	6.5287	6.8111	9.1461	8.2554	6.5959	7.1841	9.0101	6.7505	10.5641	6.4043	6.156	6.7317	7.3682	5.7743	5.5564	9.4943	7.1132	11.5389	5.3438	6.4012	6.9492	6.6272	6.2057	4.6594	6.5351	8.6184	9.0916	5.3607	8.0001	7.2613	6.0045	8.2447	7.7864	7.2518	8.1678	5.5033	8.176	6.6193	6.7872	8.8482	9.9146	6.8217	7.3999	10.5803	7.5112	4.7787	4.8298	6.1102	8.8272	7.3427	6.4519	6.364	10.6897	5.632	6.3761	12.0078	7.3194	7.5006	10.0393	8.5612	6.4481	6.4754	6.5578	8.8908	6.6614	7.1206	7.3758	10.4414	6.6231	7.3178	11.8443
PF3D7_1200100.mrna1_1	PF3D7_1200100.mrna1_1;1912	1912	8.6678	9.5217	5.5999	5.6525	5.3262	6.7577	7.0928	6.351	6.8986	8.5859	8.9177	6.4596	5.2052	5.9676	6.4355	9.2047	7.024	4.8115	4.7981	9.4193	7.7952	10.7746	5.7594	6.3112	6.65	5.5904	5.4738	5.2453	9.4093	6.6326	11.8228	4.1819	5.0259	7.0665	6.7107	6.1123	5.5829	6.8963	8.8994	8.9929	4.4469	7.8937	6.2475	5.9262	9.1452	8.8253	6.9862	8.3481	5.1264	8.6503	6.9437	6.6437	9.0742	10.4705	6.9305	8.6686	11.2969	7.2377	5.4928	5.2619	6.4097	8.844	7.5797	6.6168	5.4226	11.0441	6.0146	6.2819	9.1594	7.2593	8.8456	10.1747	8.1065	5.9812	5.9547	6.6852	9.1815	6.6369	6.9883	7.0501	10.4721	5.5264	7.5242000000000004	8.5689
PF3D7_1200100.mrna1_1	PF3D7_1200100.mrna1_1;1913	1913	8.8373	12.5511	7.0487	6.2178	5.5762	7.1769	7.464	7.2638	4.8699	8.7912	9.6794	8.5745	6.7776	4.366	6.9331	10.0007	8.1297	5.7884	4.8058	9.2395	5.7263	7.272	6.3225	6.7517	7.3217	7.4377	8.4654	5.6724	9.241	5.4611	8.257	6.33	6.1218	7.4753	7.37	8.9093	6.7302	9.2305	9.1975	11.8749	4.4575	8.9541	6.3361	5.7466	8.6067	9.0178	9.1072	8.7253	5.3295	8.9093	6.8577	6.2277	9.493	10.9777	7.8274	9.449	11.8517	8.4491	6.0097	6.354	7.97	10.6085	8.3628	6.4566	7.5823	11.3787	5.7936	7.4951	7.5576	8.0194	9.1013	10.9852	9.8666	5.7312	6.6533	7.0418	10.8794	6.8737	7.8083	8.2869	10.9138	6.2703	8.3554	7.2064
PF3D7_1200100.mrna1_1	PF3D7_1200100.mrna1_1;1914	1914	9.5686	12.2969	5.7511	5.8392	5.5738	6.3332	7.2213	7.4542	6.2302	9.1646	9.6877	8.0809	5.7674	5.6381	6.6152	9.2489	8.4327	5.1239	4.0356	9.054	6.7978	8.0871	6.0058	8.2303	8.1685	7.6524	11.4448	5.6528	8.7297	5.9563	8.5883	5.7751	7.7955	8.0294	8.6694	11.5482	6.4565	9.2084	8.6622	11.8415	5.1081	8.5708	6.4087	4.6871	8.5643	9.3414	9.2101	8.6849	5.375	7.3544	6.2948	5.7663	9.221	10.889	7.1502	9.4541	11.6227	8.3523	4.9612	7.3059	7.4214	10.7776	8.7423	6.5736	7.4975	11.3819	4.6427	6.9311	8.0694	7.6423	9.248	11.2276	9.2781	5.7054	7.1417	7.1383	10.768	7.6315	7.6059	8.6317	10.7456	6.2411	7.3921	8.0497
PF3D7_1200100.mrna1_1	PF3D7_1200100.mrna1_1;1915	1915	8.8823	12.5757	6.455	5.3505	6.7257	7.5273	7.233	7.695	6.2902	8.964	9.5047	7.1965	5.6023	5.7944	6.1094	9.1928	8.612	5.6197	4.3096	9.0643	6.4162	8.9651	6.7653	7.2232	6.7875	6.3047	10.568	6.1373	9.1832	5.843	9.0309	7.0151	7.0656	7.5273	6.0005	10.8163	5.9488	9.8107	9.245	12.044	5.7942	8.7411	5.6611	5.568	8.5228	9.5603	10.0258	8.8566	4.6346	7.7771	6.9033	5.2832	9.3254	11.0045	7.7454	9.484	11.1965	9.0259	5.0963	6.527	8.1064	10.8964	8.7138	7.3405	9.7606	11.2934	7.0035	6.8631	8.0839	7.7442	9.1956	10.4246	9.8643	5.9105	7.2261	6.8913	11.1581	7.1393	7.2999	10.2613	10.6311	6.7695	7.4607	7.8814
PF3D7_1200100.mrna1_1	PF3D7_1200100.mrna1_1;1916	1916	8.3925	12.4848	6.0121	5.3374	6.239	6.532	6.9841	6.3551	5.7238	7.5301	9.5465	6.6397	5.8006	4.4731	5.7293	8.8647	7.7393	5.2145	4.842	8.9435	5.7586	7.9789	6.4459	7.487	6.4038	5.0126	10.5639	4.7339	8.6955	5.2961	8.5823	5.8968	7.1225	7.4267	5.3593	10.6014	7.0568	9.8609000000000009	6.6562	12.0733	6.1137	8.9446	4.8319	4.8841	7.4491	6.2357	9.7296	6.4591	4.4463	6.9274	6.7474	4.4542	4.9397	7.9725	7.0221	6.0849	10.8422	8.4773	5.2615	5.8304	5.0959	10.7496	8.6081	8.858	9.6906	7.9372	7.6183	6.9873	4.9227	6.2104	6.1938	10.4514	9.2054	5.9841	6.5497	6.1295	10.7762	6.4234	8.8726	9.8369	7.6294	8.083	6.7949	5.0246
PF3D7_1200100.mrna1_1	PF3D7_1200100.mrna1_1;1917	1917	8.394	12.6868	5.6294	5.2238	5.875	6.4131	7.0667	7.2449	5.7546	8.3012	9.9314	8.4397	5.6413	6.4994	6.6146	7.936	7.5646	5.68	5.6865	10.1622	8.8784	8.9866	9.5593	7.5127	10.124	5.4575	9.8827	7.9971	10.0355	8.3093	8.8664	9.5892	7.6845	10.3569	5.142	10.1374	8.668	9.9774	7.3934	12.47	5.2935	8.6414	4.7934	5.627	8.0509	7.5145	9.82	7.2289	5.2574	7.417	6.979	5.0535	7.3148	8.2484	7.1935	7.7582	7.5856	8.7341	6.2133	5.9293	9.3635	10.808	9.5685	6.8795	9.9357	6.8587	6.8386	7.0845	6.4423	6.8536	7.0195	6.5575	9.6769	6.2344	6.1869	8.0976	10.5884	7.203	7.3837	10.0624	6.832	7.2533	7.4144	6.2166
PF3D7_1200100.mrna1_1	PF3D7_1200100.mrna1_1;1938	1938	10.5079	6.5709	6.0186	6.747	6.7074	7.7321	9.0629	6.4426	6.7033	9.5321	5.8037	6.7328	7.1321	6.1204	9.4591	9.9365	6.8487	5.9467	5.348	10.0318	6.8186	7.4919	7.9927	6.3853	6.5865	8.2834	5.6713	6.73	10.2718	6.9033	7.433	7.2648	6.8636	6.3003	8.1632	6.4714	4.8792	6.1518	6.9756	6.636	4.8017	6.3832	7.4624	8.6106	7.51	7.9038	7.1031	6.4291	5.7581	6.8567	5.6952	7.8983	8.525	7.5847	7.1455	8.6884	5.2943	6.3302	5.6896	6.0043	6.9369	7.9743	8.3858	5.4832	5.2884	5.4731	6.5729	5.8186	9.4529	7.8315	7.2261	5.5103	7.0565	6.0099	6.1593	6.7983	8.0742	8.6226	6.6292	5.9542	5.0678	5.7684	6.2449	8.5416
PF3D7_1200100.mrna1_1	PF3D7_1200100.mrna1_1;1939	1939	5.9584	6.0405	6.4381	5.7887	5.0751	7.1641	8.6479	4.9467	4.6954	6.3051	4.1985	5.9686	5.9333	5.0527	6.6207	9.963	6.0047	5.0849	5.3561	8.8276	6.499	6.4907	5.6826	5.3291	5.6622	7.7948	5.3129	4.5002	9.296	6.4274	6.2976	5.6542	5.466	5.3899	6.9095	4.8782	4.9814	5.8731	5.9098	5.4874	4.9556	5.1875	7.9994	7.2317	5.8834	7.673	5.8736	6.0732	4.9227	6.1029	4.8826	7.8325	5.8972	6.6124	11.4071	7.2432	4.5329	5.3844	5.7268	4.8797	6.8335	7.3668	10.0751	5.213	5.025	5.5292	4.2517	5.6118	6.2073	11.7106	6.6802	5.6118	5.855	5.6605	4.6576	6.8711	7.7072	9.7564	6.0792	5.3621	4.6253	3.8288	5.7035	7.2529
PF3D7_1200100.mrna1_1	PF3D7_1200100.mrna1_1;1940	1940	6.4939	5.4489	5.1309	5.7586	5.6044	7.0384	7.9253	4.8027	3.2735	5.9193	6.0201	4.9561	5.4532	1.4542	6.5877	9.3699	5.926	4.0365	5.1863	7.4332	6.8896	4.546	5.2902	5.4864	6.0468	5.8679	4.8659	5.4767	7.8119	5.7328	6.4589	4.1875	6.3391	5.3978	6.0052	5.09	6.1175	5.2494	5.2353	4.1651	4.6212	4.1875	7.0379	6.6023	5.9165	5.6562	5.969	5.6812	4.8232	6.4663	5.4822	6.6431	10.588	6.076	4.7882	5.9595	5.1276	6.2168	5.841	5.8575	8.5768	7.003	6.0607	6.1352	4.785	5.5966	3.857	4.8074	7.0266	4.0815	6.1206	5.5537	5.7361	4.8415	4.9805	9.1338	6.8157	5.6707	5.5423	5.6696	5.3681	4.784	5.6294	7.9129
PF3D7_1200100.mrna1_1	PF3D7_1200100.mrna1_1;1941	1941	6.2662	5.1114	4.6826	5.3448	4.3533	5.3565	7.4816	5.7821	4.785	7.5762	4.8243	5.8081	6.0873	3.6993	5.394	8.1727	5.4273	3.4222	5.6576	6.1745	5.9357	5.7576	4.935	6.071	5.2769	4.9805	4.8817	5.7096	6.9239	6.1301	5.3413	5.3882	5.6857	5.7474	5.2998	5.2415	5.2931	5.5832	6.5171	5.4074	4.9155	5.3132	6.0564	5.729	6.2449	4.7115	6.2561	6.5045	5.2724	6.2209	4.6135	5.7082	5.9317	5.8848	5.2739	6.467	4.9977	5.9069	5.9124	5.1847	7.1248	6.4981	4.9928	9.1789	5.1946	5.2055	4.5323	5.4459	7.4446	5.0925	5.4973	5.6061	5.5653	5.9423	5.5823	7.3092	7.0345	6.4173	9.0939	5.8748	5.285	5.675	5.3632	8.9602
PF3D7_1200100.mrna1_1	PF3D7_1200100.mrna1_1;1943	1943	7.2087	5.7814	5.2396	5.9141	5.1914	6.1461	5.6885	5.7271	2.4568	6.4092	5.2578	5.9962	5.7458	4.4026	6.2538	6.4959	5.4925	3.2388	5.2728	6.8582	6.7304	5.9837	4.5753	6.3169	5.3646	5.2619	4.844	5.1835	6.2568	6.1673	6.7317	5.373	5.9016	4.591	4.7506	4.1827	4.4243	5.5481	4.8344	4.8723	5.1787	2.541	5.2411	5.4803	6.96	5.251	6.1737	5.9479	4.6147	5.4152	5.4854	5.314	5.8485	5.8158	5.6384	4.8104	5.2994	5.5543	5.78	6.4116	7.729	5.3565	5.5509	7.8869	5.3698	5.3611	5.9635	5.0879	7.5433	5.3565	4.9923	4.8283	5.6957	5.2865	5.9038	7.5538	6.8755	5.8296	8.4868	5.5996	5.6823	4.5759	5.1619	7.2967
PF3D7_1200100.mrna1_1	PF3D7_1200100.mrna1_1;1944	1944	6.8378	4.8043	5.0365	5.6772	5.5889	5.8512	6.9053	4.2615	4.5435	7.2358	6.0702	5.2615	5.5388	4.8826	5.1514	8.2843	4.9828	5.2369	5.0548	7.0459	5.4906	6.4899	4.6247	5.254	4.7463	4.7613	3.8115	4.6159	6.5764	5.1127	4.6887	5.2795	5.8659	4.8048	4.546	4.4555	4.384	5.3067	5.9679	5.1878	5.2411	4.0286	5.5382	5.7975	6.7686	4.8445	5.114	7.465	4.5317	6.3477	4.6508	5.0904	6.0272	6.3065	5.6473	4.9598	5.537	6.0126	5.761	5.4796	9.0666	7.2764	6.2034	8.4309	4.4216	5.7219	5.6337	5.876	10.2139	5.0286	4.9293	4.7371	6.0772	4.9964	6.0259	8.6809	7.3651	5.5185	8.1813	6.3366	6.2627	4.5832	5.3885	10.4843
PF3D7_1200100.mrna1_1	PF3D7_1200100.mrna1_1;1945	1945	7.82	5.7882	5.6247	6.4643	4.6328	5.6203	7.8003	5.5292	4.306	7.783	6.0845	5.0755	6.3151	3.5509	4.4502	9.7977	5.3161	3.6814	4.3298	7.3767	5.723	7.2115	5.4696	6.6529	5.0985	4.3176	5.1052	5.3183	7.3996	6.3368	6.8263	3.4854	6.43	5.8199	4.7808	6.229	5.4273	5.2585	6.1252	4.5223	5.3366	5.1123	6.6027	5.3961	7.3031	4.1843	6.8608	4.9891	4.6264	6.3461	4.8629	5.2153	5.9732	7.1715	4.7671	4.5705	5.749	5.3154	5.9676	5.266	9.2457	7.8156	5.6014	8.4454	5.1522	6.3313	6.1144	5.4709	10.0415	5.3971	4.8186	6.9033	6.3665	5.4578	5.0272	9.4562	7.8068	6.3509	8.6922	5.4413	6.2568	4.568	5.211	9.8403
PF3D7_1200100.mrna1_1	PF3D7_1200100.mrna1_1;1946	1946	9.9444	5.6758	5.1743	7.2502	4.3909	5.2055	6.2941	4.796	4.5173	8.6635	5.675	6.7971	7.2641	1.384	5.433	6.301	5.3402	3.8319	6.646	9.0567	6.4869	9.4761	5.4803	7.7779	6.8788	4.7436	7.2621	6.5181	9.2917	5.7057	10.1027	5.3078	7.0745	7.2168	4.4951	6.2464	5.4423	7.6651	5.91	5.1791	5.4728	5.8291	6.2966	7.1688	9.2173	5.5008	7.3994	6.106	5.1272	7.7764	6.0868	6.668	7.4077	7.9197	6.2403	4.4912	7.2035	6.0391	6.2434	10.1808	7.0724	8.0116	7.6204	10.7917	7.2688	7.9711	5.0215	6.1807	9.8311	5.8819	5.3628	6.5347	6.7033	6.3811	10.9792	6.5668	7.8966	6.7138	9.2441	6.2296	7.2459	6.4584	6.2199	10.3809
PF3D7_1200100.mrna1_1	PF3D7_1200100.mrna1_1;1947	1947	6.6728	5.8263	6.335	6.3254	5.3092	5.5518	5.9437	6.4005	4.332	6.1014	6.0879	5.3903	6.892	3.5385	5.0197	4.8104	6.3961	4.8997	5.738	6.6115	5.9284	9.492	4.4529	6.7427	8.1137	6.5829	9.7142	4.9406	6.7582	6.308	10.0303	4.0866	6.9121	7.9226	6.2955	9.257	4.8885	7.2348	5.5934	4.7554	6.5201	4.3434	6.2645	5.5094	6.6169	4.2165	6.2845	5.9866	4.6611	8.3166	5.9736	4.9937	5.7371	5.957	5.7957	3.2296	7.2749	6.1946	6.0843	6.9508	8.8542	6.2439	6.9525	8.2295	5.8812	6.2487	5.0665	5.1338	8.3443	4.4463	3.5705	7.5357	6.4236	6.3911	6.9795	9.4654	7.1877	6.4251	6.6532	6.6131	6.5229	5.0175	5.3284	8.3719
PF3D7_1200100.mrna1_1	PF3D7_1200100.mrna1_1;1948	1948	6.6467	6.3289	7.3974	6.8452	3.8074	5.0866	6.1127	7.2231	3.7355	6.7458	4.858	6.1338	6.7021	4.9307	5.8848	5.1001	6.9569	6.4616	6.304	6.9415	5.8092	9.4234000000000009	4.3363	7.4318	7.4706	5.2847	9.382	5.6035	6.9501	6.5046	9.6354	5.0665	7.6569	8.0174	5.546	8.7067	4.9345	7.1325	5.9456	4.1859	6.2566	8.0414	7.2803	7.3353	7.7334	5.1695	6.6486	6.8089	4.6982	10.2298	7.9535	5.8384	6.1593	7.0956	6.3633	5.1926	7.4184	5.7353	6.673	5.6023	10.3702	9.5968	7.1793	8.4729	6.1869	6.978	5.8019	6.8076	8.2564	6.353	5.2292	6.9795	6.7282	6.1855	5.9234	10.5532	8.9907	6.4816	8.6449	5.9937	7.54	5.5179	7.3173	8.4649
PF3D7_1200100.mrna1_1	PF3D7_1200100.mrna1_1;1949	1949	5.4039	5.0339	6.2083	5.8286	3.2913	4.841	5.0383	4.8344	3.2001	6.2334	5.2071	3.854	6.3255	3.9001	4.4679	5.3576	6.068	3.9736	5.0955	6.6213	5.7586	8.2623	4.8787	5.9875	6.9686	4.4449	3.9928	5.704	6.0609	15.903	8.5979	2.4931	4.8699	7.8222	3.841	5.5573	6.0219	5.6241	7.0197	3.278	4.4135	11.0324	4.4509	5.3187	4.8505	5.0126	6.3434	6.7363	3.4867	7.5053	5.7076	4.2898	3.85	6.0678	5.779	4.7991	6.2008	6.4135	5.9011	5.6784	8.6076	6.6556	6.2546	5.4754	4.2517	6.3471	5.4679	4.8485	6.2617	5.251	3.5135	5.5847	5.0951	5.5975	5.5413	7.8001	6.9324	6.4864	5.3985	5.5392	6.2959	4.3937	5.5198	6.0314
PF3D7_1200100.mrna1_1	PF3D7_1200100.mrna1_1;1950	1950	6.0146	5.2758	7.1745	5.6038	4.6462	4.95	5.9333	6.3854	5.8562	5.558	5.3082	4.8924	5.0579	4.4666	5.3223	4.7923	6.5953	2.9298	5.4594	7.0054	5.1252	9.379	7.4386	7.2862	8.5883	7.084	8.4983	6.1975	6.6918	6.5402	8.899	8.1013	8.1748	9.1587	7.717	7.3643	7.8108	6.4207	6.8943	4.7225	6.8348	9.9238	5.8407	6.3406	6.1137	3.9486	5.8607	6.3429	4.8909	9.2749	6.1459	5.6061	4.14	6.3491	6.4936	5.054	5.9474	5.2059	7.1476	5.2464	9.4372	8.2678	6.6805	5.6168	6.3012	5.4735	5.7613	4.785	7.0102	5.2426	3.9882	6.4877	6.9445	7.2877	6.4962	8.6327	8.1658	6.508	5.966	8.1863	5.1707	5.2806	6.1266	7.7182
PF3D7_1200100.mrna1_1	PF3D7_1200100.mrna1_1;1951	1951	6.4542	4.7236	5.3201	4.3896	5.2939	3.2434	6.1609	5.6893	5.9782	5.7282	4.5945	5.1268	5.407	5.3796	4.7634	5.2257	6.1518	5.1313	5.9086	6.7452	6.0618	7.289	5.5677	6.2759	7.9142	4.0018	6.6543	4.9112	6.2988	6.0257	6.7787	4.9662	6.3804	8.1463	5.0622	4.8495	5.1432	5.7463	6.9281	5.054	6.4216	9.367	5.5957	5.675	5.2968	5.3951	5.5665	7.2223	4.0117	7.574	6.0913	5.6308	4.2211	6.4476	5.1894	5.204	6.3045	5.466	6.5133	4.9112	6.0148	6.142	7.1356	4.9126	5.4087	4.9189	5.2083	5.3183	7.3215	5.8445	4.0866	5.5484	5.9079	5.299	5.3045	6.5642	6.1991	6.1098	6.0339	5.4941	5.213	4.8156	5.8723	6.6187
PF3D7_1200100.mrna1_1	PF3D7_1200100.mrna1_1;1952	1952	5.95	5.4091	6.7361	6.0564	3.2839	5.1098	5.6795	5.8615	2.6758	6.3443	4.8017	5.4016	5.9305	4.943	5.2954	4.9364	5.9898	5.91	4.7923	6.6042	6.7665	7.3555	5.5289	6.4202	8.0987	4.1514	7.1252	5.7266	6.7462	5.7216	7.1906	3.6076	5.9047	8.092	5.3875	6.1611	5.0409	5.2979	7.7766	2.7355	5.7049	10.374	5.6651	5.8699	5.4617000000000004	4.3778	4.9741	7.361	4.2055	7.9412	6.2966	4.8263	5.2728	7.7011	6.0847	4.8197	4.4951	5.8022	7.4295	6.007	7.0177	6.635	6.2869	5.189	6.6394	6.156	5.7452	5.7703	8.3554	6.9837	4.3618	5.2608	5.0391	6.2334	5.694	6.7489	7.0948	5.5674	5.8841	7.0295	5.3158	4.8807	6.0976	8.4411
PF3D7_1200100.mrna1_1	PF3D7_1200100.mrna1_1;1953	1953	6.0058	5.408	6.08	6.3462	6.8726	5.3847	5.8237	6.6057	7.8576	6.8075	5.3975	3.9791	5.0972	7.3447	4.5223	5.1973	7.1672	4.3611	4.5466	6.6963	6.2073	7.8086	5.8684	7.3096	7.8559	4.6769	6.3749	5.0596	6.7329	5.3896	8.1377	4.1938	6.9792	8.1045	5.9937	6.253	4.238	5.8344	6.9192	5.9378	7.407	10.36	5.8452	5.9009	5.487	4.4189	6.1336	6.7887	2.3248	8.1592	6.8459	5.2334	5.1807	7.7797	5.1264	5.1085	4.8084	5.2346	6.8894	5.1185	6.5398	7.5661	5.9912	5.407	6.0101	5.408	5.4857	5.8006	7.99	6.3489	5.1579	5.5969	6.5419	5.2743	6.0166	6.3612	6.9514	5.6194	6.3366	6.4673	5.4604	5.1285	5.2847	7.5519
PF3D7_1200100.mrna1_1	PF3D7_1200100.mrna1_1;1954	1954	6.5875	5.3089	6.0864	6.286	5.5043	4.7751	5.6758	5.7756	5.0378	6.9825	5.6302	4.0108	5.5314	4.8395	5.9165	4.9369	4.9453	4.9165	5.318	6.5278	5.5723	7.8861	4.135	6.7756	7.3659	3.7814	6.247	5.4637	6.5604	5.9672	8.571	3	6.2338	7.2944	5.3702	5.7371	6.5524	5.0241	7.0973	5.0295	4.8817	9.6509	4.2001	5.558	6.4492	5.7175	6.1918	7.1883	4.1827	7.0491	7.1305	5.2954	4.4182	7.7409	7.4437	5.2743	5.1811	5.7361	5.441	5.5068	7.6389	8.2158	6.6886	4.8684	5.9674	6.1123	4.319	4.5957	5.5972	7.4	4.9602	5.4436	5.9329	5.8495	5.4915	6.6997	8.2374	6.0248	5.4005	7.0534	4.6369	4.9946	4.9189	7.5567
PF3D7_1200100.mrna1_1	PF3D7_1200100.mrna1_1;1955	1955	7.6413	5.6574	6.2547	6.5702	6.2841	6.5547	5.6696	6.6132	6.3311	7.2293	6.1223	5.025	7.0706	6.3152	6.6141	6.0446	6.7996	5.1607	5.8921	8.6207	6.3846	6.7014	7.8807	8.2896	8.3726	6.0175	9.0067	5.5871	8.8971	6.7905	6.8699	5.3957	8.0792	8.452	6.3411	8.278	6.1773	5.9577	7.9371	6.1717	7.0721	10.8354	6.5454	6.6371	7.8406	6.4492	6.9806	7.8903	3.9088	9.2294	7.9511	5.4941	5.8117	8.0806	7.9113	5.1583	5.5267	6.0503	7.7826	5.6619	8.8681	8.6348	7.0215	6.7608	9.2627	6.1311	5.0054	6.2057	7.9834	7.9095	6.6038	6.1681	6.4927	6.9942	6.8749	7.7833	8.1313	7.4398	6.9662	9.6754	4.8354	6.0613	6.5433	7.7895
PF3D7_1200100.mrna1_1	PF3D7_1200100.mrna1_1;1956	1956	8.8228	6.7674	5.5801	7.9519	5.5838	5.9914	6.1731	7.9427	6.2581	9.2387	7.0473	8.0724	7.956	5.9925	6.489	6.0841	7.42	5.4738	5.9331	9.8659	7.2761	7.3175	6.1653	8.5181	9.3164	6.6385	9.9448	6.4853	10.6222	8.253	7.8667	6.7586	8.3362	9.8267	5.8053	9.4748	6.4321	7.3406	8.5416	6.3785	7.3382	11.7005	7.9096	9.1148	8.2989	6.9568	7.7727	8.6468	5.3487	9.8448	8.6415	7.2066	8.8938	9.8298	9.2967	7.841	6.0248	7.2624	8.5353	6.3072	7.5711	10.2796	8.1488	7.3064	10.9832	7.1044	6.3459	6.143	8.0801	8.2143	7.0923	6.4055	7.8068	8.3679	6.5113	7.5645	9.5873	8.0131	7.541	11.6012	7.563	6.114	7.4988	8.937
PF3D7_1200100.mrna1_1	PF3D7_1200100.mrna1_1;1957	1957	9.4115	5.9773	7.1665	6.3716	6.5331	5.5786	6.4983	7.4642	7.0814	8.7447	5.8612	6.0775	6.6879	6.6836	5.9823	5.9286	6.7546	4.9406	4.8968	9.2323	7.2888	5.62	6.2087	9.2921	8.3823	6.2474	8.8412	6.6434	9.7748	6.9332	6.0321	6.3074	9.2504	8.3203	6.9735	8.5769	5.0751	5.9404	8.304	4.9551	8.2544	10.8298	7.3827	9.483	8.9997	4.9653	5.7315	8.0887	4.4175	9.6267	7.906	5.9392	5.7576	9.4124	5.9091	6.3298	5.1639	6.7923	7.3175	7.3351	6.9757	9.2952	7.8393	5.953	10.7962	6.7802	4.9991	5.6949	7.924	6.592	6.1243	5.6103	8.1904	7.8674	7.448	7.0675	9.1821	7.1641	7.145	11.0221	7.4154	5.6244	6.7681	7.7938
PF3D7_1200100.mrna1_1	PF3D7_1200100.mrna1_1;1958	1958	9.244	9.5332	8.6156	6.0725	6.5902	6.6579	5.9761	6.8137	6.394	9.519	6.9093	8.1818	5.9011	6.7006	6.3489	6.35	7.1797	4.9449	5.057	8.1566	9.4808	5.9878	5.7266	7.0845	6.2323	7.1269	5.4356	5.5125	8.7976	8.8084	6.7366	4.8207	7.1913	6.5446	6.1461	5.2555	8.2682	7.438	6.5329	8.6117	5.2909	4.784	6.1625	5.488	7.681	6.7857	7.0398	6.3823	4.8354	8.3212	7.0851	6.8099	9.0296	8.5469	7.4685	4.9293	5.2839	7.4081	5.7926	7.7623	6.1581	6.9161	7.6829	9.5883	10.7446	6.2396	7.0593	4.9973	7.3535	8.4548	5.2487	6.0496	8.2649	6.8855	8.2466	6.8335	7.9094	7.475	9.1522	11.3858	7.0978	7.8849	7.1328	6.6408
PF3D7_1200100.mrna1_1	PF3D7_1200100.mrna1_1;1959	1959	9.1705	7.7458	8.2512	6.1375	5.359	10.0276	5.9115	5.6058	5.8622	9.2457	6.1918	9.9073	4.9472	4.7447	9.6506	5.6067	6.65	2.8379	5.0139	7.157	8.5517	5.1715	5.7824	6.949	5.8763	4.1867	4.5765	4.8639	7.2592	8.478	6.1373	4.9575	6.6159	6.5336	5.7219	4.2048	9.1676	6.7031	6.3462	6.0492	5.3823	4.9458	6.1601	5.1719	7.5856	7.2214	6.126	6.3411	5.6285	5.9526	5.8215	6.2817	13.3594	9.4301	7.7485	5.2983	5.3663	7.2492	6.2207	6.0197	6.0152	7.4182	7.9173	8.6589	11.0824	5.7602	5.193	5.3865	7.3363	8.542	5.5122	4.7431	9.4475	8.1873	6.6589	7.096	8.1863	6.7252	7.9834	11.8868	6.5454	5.9402	5.9477	6.6321
PF3D7_1200100.mrna1_1	PF3D7_1200100.mrna1_1;1960	1960	7.1715	5.8532	7.9091	4.6792	3.5211	8.6043	5.6334	6.4419	6.3966	7.723	6.3487	9.5898	5.2957	4.7148	7.8988	5.0904	6.44	5.2114	3.211	5.8222	8.0094	5.2334	4.797	6.751	4.5741	2.7377	4.9923	5.2327	6.8977	8.4555	7.032	3.8758	6.4864	6.3844	5.3434	4.5759	6.1983	6.8311	5.5426	4.8963	7.8295	4.9973	5.3309	6.1045	5.116	6.4249	6.4116	5.599	3.9203	5.888	6.5674	6.1882	4.5103	9.2508	7.1671	4.7777	4.98	5.4074	6.2232	7.6564	5.5978	6.5685	6.0652	7.7154	9.22	5.2075	5.2118	6.0325	6.4896	7.4643	4.742	5.3754	7.1867	7.6213	7.6451	6.7125	8.0837	7.1728	8.4301	9.6854	6.456	6.194	6.78	6.8019
PF3D7_1200100.mrna1_1	PF3D7_1200100.mrna1_1;1961	1961	10.9202	5.7377	8.7421	5.7554	5.0413	8.155	5.7947	6.696	5.4838	7.8552	6.4244	10.2929	5.3027	4.2149	8.4973	5.2589	6.7639	7.6851	4.7398	5.6693	8.3716	5.7312	5.995	5.9607	5.9059	4.9722	5.3078	5.8017	6.482	8.7575	6.7744	4.7093	6.7618	6.5477	4.5367	5.0148	5.1489	5.4598	6.011	3.2479	5.0807	5.5261	5.879	4.9662	6.8932	7.157	6.2089	6.7681	4.2464	7.0076	7.2256	6.7151	5.9465	6.0041	8.5203	5.5438	4.2638	6.3521	6.6869	8.7344	5.6002	7.1127	7.5261	6.225	8.8128	6.3462	4.6594	5.3653	5.8092	8.8182	4.4744	5.2087	8.1344	8.1195	9.0839	7.4019	8.5787	5.9074	7.5112	9.1958	6.6546	7.2125	6.3459	6.955
PF3D7_1200100.mrna1_1	PF3D7_1200100.mrna1_1;1962	1962	8.0088	13.091	8.9383	5.0435	5.2254	8.4722	6.9483	7.1063	3.6781	8.1861	6.367	9.8118	6.1391	5.1346	8.7448	8.9671	6.6721	5.9054	4.957	6.6913	8.781	5.9612	5.7758	6.8231	5.8527	4.2487	4.995	4.9551	6.8706	9.5815	6.8088	5.5426	6.7637	7.0111	4.3937	4.0798	5.3208	6.4621	5.7999	10.1679	5.06	4.2957	5.9941	5.4466	7.5391	6.7244	6.7489	5.5364	5.6873	7.2857	8.0541	6.2871	5.1156	5.7396	8.2828	5.4316	4.6525	6.8945	6.285	8.168	5.3413	7.2835	6.4629	7.0534	8.771	5.8166	4.8329	6.3915	6.8076	8.6522	5.3169	4.986	7.6424	8.3883	8.255	6.9173	8.3775	5.8844	7.8311	9.1882	6.7973	5.6124	6.5715	5.9231
PF3D7_1200100.mrna1_1	PF3D7_1200100.mrna1_1;1963	1963	6.7678	5.9588	9.1393	4.9823	4.6831	7.9916	7.8052	6.3971	4.5204	7.0429	6.6447	9.7082	5.6404	4.1667	8.4346	7.1166	6.6097	3.3089	4.7115	6.69	9.2747	5.6238	6.1953	6.2059	6.2176	5.0166	6.9552	5.7947	7.1413	9.3986	7.1649	4.4783	7.0012	6.0913	4.4822	6.5756	3.843	5.8941	10.2581	4.7975	6.1438	4.9317	5.6915	5.9889	5.254	6.4172	6.1301	9.9987	5.5379	6.9585	9.2163	5.4535	4.6064	8.184	9.4843	5.5534	6.7251	5.4209	6.8075	7.1915	7.9124	9.3709	6.6572	8.5612	9.3696	7.0149	5.9345	5.4692	6.8527	8.531	5.7129	6.6201	6.9298	7.8883	8.3274	7.8135	9.268	5.5068	9.0046	10.0456	7.3705	5.9581	6.5776	6.5896
PF3D7_1200100.mrna1_1	PF3D7_1200100.mrna1_1;1964	1964	6.2911	5.7568	8.4152	5.302	4.3757	7.0612	9.1689	6.8081	3.2839	6.4043	7.3756	8.7738	4.847	5.5078	7.0261	8.577	6.8178	4.5601	5.1526	6.9058	8.8205	6.0603	5.9646	6.2447	5.7423	4.6094	6.6636	5.3565	6.383	9.2954	6.7776	5.3868	6.3721	6.3503	5.7126	7.637	5.1453	5.6323	5.3764	4.1659	3.5717	5.1473	5.6639	5.645	5.1465	6.0475	5.4522	5.2772	4.8349	8.8478	9.6903	4.9331	6.098	8.7887	9.1891	6.0248	6.9233	5.9105	6.1043	7.7408	6.7764	9.2398	5.6778	8.0361	9.3237	6.8199	5.3632	6.0277	6.7051	7.5648	5.3712	6.2468	6.3717	7.3242	7.9825	7.8269	9.328	5.5515	8.949	9.205	7.5121	5.785	7.2546	8.0881
PF3D7_1200100.mrna1_1	PF3D7_1200100.mrna1_1;1974	1974	4.9809	4.8943	4.373	4.6462	1.9745	6.1546	3.4263	2.7592	2.3448	4.0652	4.2758	2.7719	4.4416	2.7203	6.1747	4.4899	5.2157	2.742	4.04	4.9126	4.7787	2.4168	4.516	2.6893	4.8773	3.8298	2.9855	4.9458	4.1731	5.3861	5.2036	1.7049	4.785	4.7252	4.3391	1.269	4.4731	4.4705	4.7729	3.9561	3.8934	1.8875	4.1747	4.0215	4.7268	4.2563	4.5065	4.7623	2.373	3.6803	5.3349	3.8197	4.054	4.2787	4.1747	3.3716	5.0639	4.5423	4.5429	3.5668	4.2743	5.9026	4.1457	3.5211	4.7975	4.9542	3.6519	4.5898	4.0409	4.7934	2.3702	4.8151	3.6064	4.7986	4.5868	4.3462	6.2126	4.009	5.3674	3.7431	4.8455	4.2203	3.8817	4.0126
PF3D7_1200100.mrna1_1	PF3D7_1200100.mrna1_1;1975	1975	4.9695	4.9882	3.6369	4.4548	2.1827	4.9131	4.2196	3.0841	2.7655	5.4012	5.704	3.7442	3.3491	1.669	4.925	4.9458	4.3313	2.8914	5.1867	4.4269	4.8084	3.6904	1.8115	3.4209	4.8938	3.9718	3.0652	4.4336	4.4561	5.5963	5.4803	3.5373	3.5534	4.4269	3.7708	4.4496	3.9001	3.7495	4.9458	3.7409	3.9126	4.5002	3.2494	2.9467	2.7485	2.7929	4.6415	4.4666	3.0566	2.98	4.1449	4.4476	2.3785	4.9556	5.1715	4.1243	5.1631	3.9837	5.1957	4.8212	5.1218	4.2024	4.1202	4.6404	1.9745	4.8812	4.4925	4.7268	3.7257	5.2612	3.2957	5.3316	4.09	4.7602	5.4634	4.3277	6.7863	4.3334	5.3359	5.0527	5.1587	4.5699	4.0117	4.7004
PF3D7_1200100.mrna1_1	PF3D7_1200100.mrna1_1;1976	1976	5.6276	4.6017	4.1635	4.4121	3.5521	5.4575	4.6582	5.1056	1.7049	3.9937	8.3236	3.0321	4.435	4.2157	5.3757	4.9486	4.6565	3.8914	4.7929	4.9016	4.6628	2.8934	3.6859	3.8777	4.327	3.7856	2.5656	4.4039	3.6124	5.5792	5.4761	3.6882	4.228	4.0081	1.8914	3.8709	2.9561	3.9231	5.1938	4.2683	3.9828	4.7745	4.8115	4.8222	3.6871	4.1085	4.4482	4.5546	3.4249	4.3125	4.4893	4.0609	3.5072	5.0193	5.0807	3.8166	3.7312	3.8309	4.9973	5.1807	5.1538	4.582	4.7431	4.6235	3.0976	5.2437	4.5398	4.0108	3.319	3.7602	1.7049	5.0483	4.2172	5.3844	5.0609	5.4053	5.406	4.889	4.5862	4.3111	4.6502	3.6064	5.3512	3.0635
PF3D7_1200100.mrna1_1	PF3D7_1200100.mrna1_1;1977	1977	4.8997	5.6559	5.4915	5.151	3.0215	5.6968	5.1595	4.8359	3.3118	5.2668	5.1727	5.6865	4.3082	3.5435	6.7335	5.2946	4.7021	4.3889	2.858	4.6622	4.2411	3.7677	4.1611	6.5573	4.5951	0	3.7887	5.4735	5.3639	5.6662	5.8946	2.275	6.328	3.6859	4.4067	4.0583	4.1667	2.862	5.3031	4.5759	3.8669	3.4764	4.5491	4.281	5.14	4.5699	4.7371	4.9141	3.5185	4.4777	4.6662	4.682	4.4848	5.6704	4.6171	4.1747	4.9406	5.3639	5.8975	5.5248	6.2157	5.3778	5.5945	5.3172	5.5913	5.9253	4.6381	5.2802	6.0987	4.3016	4.6053	4.5527	5.6194	7.1362	5.2574	5.2472	5.9637	4.6129	6.6762	4.986	6.644	3.8875	7.2762	4.0531
PF3D7_1200100.mrna1_1	PF3D7_1200100.mrna1_1;1978	1978	5.2891	4.5723	4.8181	4.1301	2.8836	5.5595	4.5898	4.7876	3.2705	5.4124	4.2847	3.5668	4.1875	1.3391	5.3944	4.7098	5.5195	2.441	3.696	3.5072	4.8738	4.8485	3.9439	5.4356	4.4607	4.0391	3.5534	4.2311	4.295	5.2288	5.2998	3.7602	4.7703	5.489	4.8575	2.0036	3.4316	4.3799	4.0875	3.8924	4.0858	4.4614	4.441	4.1069	3.9069	4.6444	3.742	4.9505	3.9837	4.3023	4.4893	4.8012	3.6588	4.4168	4.4529	3.5261	5.6159	5.2668	4.7219	5.328	3.4101	5.0237	5.3448	4.1276	3.8904	4.9625	3.7398	5.9119	5.2095	3.3349	2.144	5.3023	3.5021	4.9612	4.3327	5.3544	6.264	3.7495	4.5141	4.9373	5.2292	3.7015	6.2587	4.9369
PF3D7_1200100.mrna1_1	PF3D7_1200100.mrna1_1;1980	1980	5.5195	4.7388	4.62	3.9402	4.7463	3.1953	6.0644	5.3434	5.1481	5.9853	4.7645	5.6865	5.407	2.5261	3.7719	5.5966	5.4033	3.9864	3.9662	4.5674	5.839	4.9495	6.8352	4.4783	5.3971	3.98	4.9658	5.8746	5.4158	4.995	5.8056	6.4791	5.3434	4.8987	5.7892	3.3978	4.6153	4.7148	4.4938	5.1969	1.7991	3.9809	5.6733	5.1635	7.306	2.8972	4.591	5.4666	3.5862	4.5429	4.9193	5.7109	3.6982	6.052	4.862	4.7236	4.6375	4.8395	5.7674	5.0126	5.8009	5.2083	5.5942	5.9598	5.2095	5.1591	4.4202	4.5589	6.1953	3.7719	5.3628	5.9584	5.0197	5.3402	5.4316	5.7613	6.6452	5.463	5.9098	5.769	5.5659	5.1006	4.8475	5.6929
PF3D7_1200100.mrna1_1	PF3D7_1200100.mrna1_1;1981	1981	5.9064	5.5141	5.0255	5.0281	3.2913	5.717	5.6156	5.7962	4.8595	6.0032	5.101	5.1934	5.4033	4.3757	5.0845	5.3799	6.101	5.0989	4.1619	6.235	4.9112	5.3023	4.7772	5.5188	5.9495	4.8505	5.6439	5.133	6.2199	5.6288	6.0706	3.4777	5.4219	5.9968	5.4456	4.3547	5.257	5.4867	5.5552	3.2357	4.6112	4.7247	6.6087	5.7087	4.8987	5.1981	4.5844	4.9212	4.4005	5.1252	5.4989	5.4558	4.6282	6.4004	5.8851	5.7401	4.0268	3.9373	7.2643	6.731	5.5129	6.5601	4.6147	5.6687	5.0819	5.5913	5.2365	5.3388	5.7934	4.9556	4.2743	4.7458	5.5198	6.3851	6.5978	6.2576	6.829	5.8148	6.4922	5.4469	5.4683	5.1707	5.7931	6.5495
PF3D7_1200100.mrna1_1	PF3D7_1200100.mrna1_1;1982	1982	6.452	5.4545	4.1587	6.3514	3.6005	6.5048	5.0072	3.1763	2.7355	6.9456	5.1334	4.5564	5.8076	4.0045	6.3614	4.5515	5.4663	4.8885	4.5503	4.9612	6.335	4.5441	4.9069	5.8941	5.878	5.5756	4.985	5.3823	6.1035	5.8324	5.8654	3.4893	5.3252	5.1202	4.6311	4.6633	5.2979	6.017	5.9117	4.0108	4.7687	3.6241	5.7981	5.8359	5.1318	3.2795	6.4259	4.8248	3.4995	4.2464	4.9537	4.9547	5.8694	5.7921	5.5279	5.4259	4.4012	4.5564	6.1477	5.0224	5.6704	7.6695	5.3885	5.353	3.8022	6.5477	4.7463	4.5065	6.4575	5.9074	4.6017	5.4748	5.9474	6.4922	6.9318	6.0121	6.5595	5.9371	5.7787	6.5756	6.4778	4.7361	6.7017	6.6095
PF3D7_1200100.mrna1_1	PF3D7_1200100.mrna1_1;2003	2003	7.9408	6.3459	7.5826	5.5856	9.7086	6.7378	7.1537	7.9487	9.5615	11.3189	6.4291	11.187	6.3167	9.0819	5.2133	6.1556	9.0172	9.532	5.9028	7.3893	7.8883	7.458	9.8643	6.6036	9.0969	7.3185	8.696	6.5037	7.8631	7.9415	8.5848	9.7951	7.0503	9.2355	7.1108	8.5392	5.5595	7.0196	6.8597	6.1703	5.2724	7.6315	6.1876	8.009	7.5167	15.0361	7.6319	6.8841	5.4731	7.724	9.2744	5.85	8.5892	8.8155	7.1807	14.7545	6.8565	6.4336	7.5294	7.8633	5.8684	11.5239	8.449	10.6339	10.485900000000001	6.9029	6.2966	7.373	6.7423	7.8101	14.4645	6.917	7.5829	7.3413	7.7181	6.1398	10.9268	7.0387	11.2926	11.0122	6.9774	6.1659	8.1615	7.013
PF3D7_1200100.mrna1_1	PF3D7_1200100.mrna1_1;2004	2004	7.1545	5.6605	6.6734	5.5084	9.6844	8.411	6.704	7.6407	9.53	11.7028	6.3703	11.5117	6.0843	9.2974	8.7812	5.8775	7.9958	10.3938	6.6753	7.6398	8.2597	8.2791	9.0611	7.0341	8.2176	6.5406	9.4257	6.5638	7.8183	8.3823	8.3026	9.2542	7.4821	9.0083	6.7348	9.2073	6.8879	6.6565	6.477	6.5284	5.7029	6.8331	6.8116	8.6485	7.3497	14.3761	6.2267	6.6852	4.3757	7.9125	8.4453	6.08	6.8165	8.4704	7.2056	14.3228	5.753	7.1937	12.3512	7.5333	5.7842	10.9875	7.506	10.6018	10.2331	6.3098	5.9672	4.6223	7.9931	7.9484	14.1798	6.5108	8.5961	12.3389	7.8622	6.7503	11.0199	7.6431	10.8694	10.6996	6.292	7.1042	6.0579	7.8664
PF3D7_1200100.mrna1_1	PF3D7_1200100.mrna1_1;2005	2005	7.8491	6.192	6.9865	5.5738	8.3699	7.1414	6.3009	7.4792	5.9453	11.2532	5.1847	10.5604	5.6221	7.6018	7.3443	4.9809	7.6254	10.3698	4.5472	6.8204	7.7734	7.7697	8.2633	7.1548	7.9519	6.5659	9.7759	6.077	7.584	7.9101	8.9305	9.4823	7.0956	8.1191	5.9977	9.1831	4.7312	6.6922	6.2416	5.1489	3.9616	5.4854	5.2987	7.0251	7.0082	14.4857	6.3757	5.2048	6.1024	8.4003	8.9612	6.2576	10.5446	7.7653	6.5577	14.4342	6.0667	6.8497	12.1165	7.7608	5.5705	10.851	9.0933	10.5617	10.2593	5.839	5.5789	6.4401	7.9186	7.6797	14.2592	6.3875	7.5511	12.0007	7.829	6.3266	10.7733	7.7831	10.9613	10.5569	5.9198	5.8738	7.5629	7.605
PF3D7_1200100.mrna1_1	PF3D7_1200100.mrna1_1;2006	2006	8.3934	6.8792	6.8987	8.9344	8.0822	8.2671	6.5517	7.4795	8.0991	12.2256	6.114	11.7415	8.7085	7.6721	8.385	5.8053	7.6416	10.884	6.3993	8.7142	8.5418	7.0335	7.8243	8.0437	7.7656	6.038	9.0756	6.7114	8.8731	8.4849	8.4417	8.9943	8.134	8.3032	7.0704	9.3774	5.4118	6.5596	6.0204	6.4411	4.3847	6.8834	7.1954	8.2894	7.9306	14.7367	7.5434	5.6871	5.6138	8.0563	7.8716	6.7219	8.7602	7.9927	9.6117	14.4679	6.8359	6.6209	11.4261	6.9759	6.2259	11.2372	9.7161	10.9569	10.8176	5.9038	5.7181	5.8895	9.6603	8.6729	14.3891	7.4406	8.5423	10.8875	7.9362	6.8646	10.9689	7.7942	10.9059	11.1486	6.6307	7.373	6.7253	8.3937
PF3D7_1200100.mrna1_1	PF3D7_1200100.mrna1_1;2007	2007	8.7245	6.7371	6.9954	6.535	9.6542	8.6226	6.3181	7.1097	10.2032	11.7569	6.2357	11.7331	6.1697	10.3474	8.3255	5.3576	7.2383	8.4496	6.4063	8.5395	9.0866	8.0563	9.7345	8.0507	8.0003	6.583	10.3169	5.9083	8.7909	8.7124	9.0349	9.874	8.0251	8.3602	6.2937	10.2943	6.1295	6.2451	5.6781	6.1058	5.9047	6.2201	6.6717	6.846	8.2695	14.5227	6.6633	4.7219	5.4114	8.8003	8.7049	6.0308	6.194	8.6422	7.444	14.7106	6.3105	6.7039	11.581	8.0426	5.6952	11.8215	8.9662	11.2234	10.435	6.5727	5.6985	6.3407	11.9206	7.8723	14.5993	6.4886	8.1364	11.2089	7.8491	6.676	11.6911	8.0866	11.3043	10.7289	6.5829	6.7211	7.3863	9.6428
PF3D7_1200100.mrna1_1	PF3D7_1200100.mrna1_1;2008	2008	8.0875	7.8787	8.0526	6.6237	5.6112	8.1525	6.0099	6.8509	6.7241	11.753	6.5348	11.7233	6.3169	6.5446	7.9003	5.2891	6.8083	8.4094	5.8817	9.9116	8.2562	11.4834	10.3013	7.1424	7.9386	8.6722	9.6864	5.4469	10.1314	8.2351	11.6544	10.5174	7.6379	8.8662	8.6944	9.904	6.1667	6.9262	7.0722	6.1506	6.2261	6.5223	6.1653	7.0158	8.1223	14.6913	7.548	6.5803	5.8706	8.5942	9.7864	7.1524	6.9566	9.7607	7.4963	14.818	7.3919	8.3042	11.4902	8.7115	6.8	11.8462	8.3912	11.2149	10.4597	6.4676	6.417	5.5065	10.339	8.1067	14.7369	7.051	9.7211	11.3957	8.5258	7.0386	11.7839	7.7161	11.394	11.0398	6.9357	7.247	6.517	9.4954
PF3D7_1200100.mrna1_1	PF3D7_1200100.mrna1_1;2009	2009	6.911	5.2902	6.8581	5.7096	3.5644	6.7021	5.0921	4.2735	4.7186	11.2091	5.5993	8.8692	5.1256	4.0747	7.451	5.0989	5.1424	7.0193	5.5729	6.0853	7.6342	5.6253	9.4634	5.3747	6.5996	5.0917	8.8719	5.0308	6.7727	7.4317	7.1332	9.6962	6.0485	7.1351	4.8268	8.905	6.1348	5.9425	5.8068	4.9001	5.1481	4.5367	4.99	3.384	6.1359	14.4075	5.5286	5.0041	4.2795	7.7601	10.102	6.0233	2.1985	6.4249	5.9081	14.5363	6.057	7.1436	10.9841	9.0031	4.9402	9.5086	6.5478	9.9382	8.7212	5.7238	5.9333	4.3625	6.5577	6.373	14.4088	6.3078	7.0842	10.729	8.8955	4.6758	9.7797	6.5304	9.6682	9.4149	5.0968	6.0695	4.594	6.0892
PF3D7_1200100.mrna1_1	PF3D7_1200100.mrna1_1;2010	2010	7.9968	5.8293	7.2603	5.0828	3.6993	8.2765	5.5144	5.9533	3.7015	10.9034	5.6767	8.6014	5.3045	3.5632	7.7518	4.5336	6.1661	8.2186	6.1463	6.3445	7.2561	4.3089	9.3594	4.848	7.5447	5.2456	9.7379	6.9352	7.0366	7.4616	8.3597	9.4822	5.5342	7.669	5.5756	9.9063	4.6859	5.1767	5.6764	4.2327	8.6829	4.855	5.9319	6.8057	7.0204	14.5197	6.0266	5.8058	5.7266	7.078	8.9992	6.6826	4.2141	6.9886	6.6798	14.4793	6.9692	5.6109	10.9288	9.555	5.8125	8.7673	8.5371	7.7901	6.6836	5.0747	5.7955	5.7216	7.2555	6.3094	14.2849	6.3161	6.6629	10.6541	9.2466	5.9971	8.9644	8.2931	7.9612	7.5823	6.7218	5.6633	4.9411	7.9443
PF3D7_1200100.mrna1_1	PF3D7_1200100.mrna1_1;2011	2011	7.1602	5.717	7.9721	5.7554	4.8243	5.6885	6.4935	6.5198	5.8953	10.1551	7.0651	7.3668	5.9239	4.4356	5.5762	5.5021	6.2007	6.5659	7.5332	7.1264	7.4613	6.7004	9.9714	6.0509	6.1016	4.9035	5.6182	7.3403	7.3057	6.4963	7.3131	9.9727	5.5357	5.6918	4.5091	4.4764	5.1424	6.1016	6.8828	6.0885	4.6988	5.9362	5.4799	4.3533	6.9968	14.4673	5.9052	6.4869	5.4709	4.7903	8.6615	6.1245	5.7698	7.3236	6.6932	14.4231	6.1916	6.6295	10.1632	7.8185	6.4019	8.3991	6.4691	5.5641	5.5333	5.8914	5.243	6.3846	7.7907	6.6165	14.7363	6.2464	7.4185	9.9114	7.387	6.234	7.9713	6.7681	6.8397	7.0854	5.4486	5.06	6.524	7.3626
PF3D7_1200100.mrna1_1	PF3D7_1200100.mrna1_1;2012	2012	8.429	5.7677	7.0282	6.1467	4.6305	5.6993	5.3957	4.1334	5.4067	10.5262	5.6843	8.9503	6.0433	3.9021	5.4182	6.3815	5.7068	7.0448	5.9224	6.6564	7.4017	7.7458	9.9404	5.717	6.4663	4.9704	5.8215	5.4067	6.9717	7.551	7.9705	10.087	6.203	7.2503	5.9381	5.5942	3.6171	6.4497	6.0177	5.9568	5.243	6.1029	5.9162	6.2367	7.8955	14.3543	5.7282	6.0208	5.4323	5.3754	8.6917	5.1387	5.5586	6.65	6.4898	14.4192	6.0802	7.0344	10.5864	8.4986	5.5463	8.9805	7.3656	5.7658	6.5564	6.076	5.0108	5.7848	7.5088	6.2018	14.6265	6.7262	7.5144	9.9789	8.5551	5.6008	9.0748	7.2985	7.4248	7.241	4.9088	5.1898	5.7536	7.636
PF3D7_1200100.mrna1_1	PF3D7_1200100.mrna1_1;2013	2013	6.8752	5.8672	6.4971	5.2141	4.5747	5.8092	6.4221	4.9331	5.2983	9.4051	5.4212	6.1406	5.739	3.9174	4.1579	5.6017	5.9605	6.0723	5.3677	6.3092	7.8584	6.0989	6.2373	6.6814	7.6531	5.155	4.9198	6.3098	7.5016	6.8895	7.3998	5.0531	6.2549	6.8835	6.6813	4.7004	5.0108	6.0283	6.6865	4.9284	5.3056	5.8115	5.6485	4.5354	6.9554	7.3005	6.1536	8.0828	6.154	5.439	6.5018	4.8515	4.7279	5.9397	6.2325	6.5297	5.6611	6.8721	10.4083	7.582	5.8946	9.9551	7.041	6.3686	6.2681	5.0648	4.9481	5.9898	7.9141	5.732	6.9947	6.2782	7.3592	10.2016	8.0659	5.6642	9.6662	7.302	6.9369	7.0331	5.1574	5.4565	5.2987	7.8938
PF3D7_1200100.mrna1_1	PF3D7_1200100.mrna1_1;2014	2014	7.0338	7.3918	7.3619	6.3933	4.8074	5.3775	7.4063	7.7652	4.7565	7.4101	6.6864	7.5427	6.3052	5.0917	6.3731	6.2296	7.8823	9.1842	6.0641	7.265	6.6764	5.6168	6.5275	5.3363	6.9552	5.8895	4.6977	7.5567	7.5497	6.3493	6.7227	2.8032	6.0708	7.4907	5.3844	3.991	4.6485	6.7021	8.4657	5.9711	5.7568	5.7404	4.6769	5.7458	5.8989	5.726	5.9265	7.7507	5.1997	7.3189	6.7308	4.8929	6.6407	6.3849	7.3127	5.8809	5.844	9.0889	10.7717	9.0798	5.9248	7.2159	7.7901	7.3664	6.2819	6.589	4.9635	5.9968	7.3575	6.8868	5.9413	6.4456	9.3171	10.3638	8.7829	6.1985	7.7886	7.4461	7.4311	6.4266	6.3703	5.7879	6.626	7.5025
PF3D7_1200100.mrna1_1	PF3D7_1200100.mrna1_1;2035	2035	7.3519	5.6317	4.5046	5.4702	3.9126	8.197	6.2192	5.7777	4.3016	8.3239	7.2879	5.4376	5.8726	4.861	6.9628	5.7355	6.1039	5.8557	5.6645	5.9584	7.2271	5.8863	5.4446	6.1214	4.9713	5.9832	5.9637	5.3313	7.0357	6.9246	7.5737	4.1953	5.8445	6.1367	5.3423	5.5333	5.746	5.9623	5.3583	4.6363	6.5477	5.2555	4.9782	6.7297	7.136	7.6559	6.2334	4.7793	4.8585	5.889	6.5072	6.1667	7.8072	5.8143	5.8022	4.1218	4.814	5.2858	5.9699	4.1027	5.5056	7.2927	5.6974	5.8245	6.2163	5.1114	5.1127	6.0587	4.9593	5.3501	5.2067	4.8329	7.071	7.1197	6.1989	6.3742	9.4437	6.2992	5.8455	7.1745	6.6967	8.0682	6.8097	6.4714
PF3D7_1200100.mrna1_1	PF3D7_1200100.mrna1_1;2036	2036	6.8054	5.5413	5.9411	5.9754	6.8998	7.0058	6.4795	5.1305	6.2871	6.904	7.3115	5.0215	5.6496	6.8845	6.5452	6.1152	5.8642	4.6235	4.9732	6.704	7.0509	4.2242	4.1522	9.0512	4.8217	5.5423	7.7532	5.1763	5.8326	6.6039	6.9411	1.5898	8.9066	4.845	4.6588	6.614	4.254	3.9598	5.5717	5.2634	5.969	4.8232	4.9126	4.6876	5.2517	7.0847	5.1546	5.1679	4.2157	5.5668	5.6505	5.0148	5.101	6.1069	4.8856	5.3031	5.128	6.948	5.4005	4.9782	6.0444	6.8636	6.0444	4.6171	5.6326	5.3234	4.6904	5.7482	5.2802	3.4128	4.8997	5.4864	7.3959	5.9229	5.0135	6.5601	8.7385	5.5254	4.2787	6.675	7.0903	5.625	6.2352	6.1266
PF3D7_1200100.mrna1_1	PF3D7_1200100.mrna1_1;2037	2037	6.6616	6.1635	4.9602	5.7328	3.6971	8.8576	6.2464	6.7262	1.1953	6.4621	5.9894	6.8516	5.7104	4.9217	8.8774	5.9681	6.6967	5.9274	6.2715	6.3875	7.1763	6.2595	5.3978	6.3152	5.6279	3.9011	6.2106	5.2338	6.9616	7.473	7.0779	3.6814	6.482	6.3588	4.9837	5.359	4.2296	5.318	6.0919	5.2772	6.212	3.9336	5.0036	5.3978	5.2994	7.5814	5.7208	5.7934	5.5792	5.0321	5.8647	6.2802	4.5254	5.993	5.3147	6.3583	5.7148	5.6996	5.6854	5.7233	6.1847	7.1888	3.0635	5.5506	5.4074	6.6508	5.1342	6.5416	5.7353	5.9889	6.4722	6.153	7.261	6.3329	6.405	6.6154	8.2938	4.8595	5.6854	6.2046	7.6435	5.3537	6.8817	5.0717
PF3D7_1200100.mrna1_1	PF3D7_1200100.mrna1_1;2038	2038	6.393	5.2475	5.706	4.6235	4.8605	8.4265	5.7334	5.6493	4.8339	6.5735	6.4919	5.1735	5.4925	4.7929	8.6238	5.7079	6.0221	5.2334	4.8048	6.4202	7.0515	4.5886	5.6395	5.8097	5.1554	4.4249	4.1595	4.0618	6.261	6.8862	7.4321	3.2373	5.3494	4.9709	3.9203	4.4906	3.9542	4.4803	6.43	5.6159	5.8615	4.0993	4.073	4.712	5.3705	7.4176	4.4436	7.0702	3.5874	4.7301	4.3964	5.2902	5.6444	4.8304	3.9486	4.8856	5.195	5.4793	5.3611	5.3646	5.9982	6.5447	5.6079	4.7533	6.2715	5.2735	4.757	4.9681	4.9579	5.1938	4.6153	4.3169	6.9631	6.2617	6.2137	6.1241	8.8425	5.8622	5.5062	6.2399	5.99	6.1208	5.4005	4.6047
PF3D7_1200100.mrna1_1	PF3D7_1200100.mrna1_1;2039	2039	6.7597	5.0997	5.8595	5.4799	4.3219	9.3308	5.9371	4.7268	4.3298	7.1861	5.225	4.5741	5.0005	5.5326	8.9321	6.3167	6.1092	2.4383	4.5699	6.2534	8.15	3.9846	4.9472	5.6413	5.1073	6.3217	5.2207	4.6837	6.5801	7.4176	7.4932	4.6565	6.074	5.6929	6.1256	2.903	4.0426	4.9326	6.6738	4.8125	5.6721	4.5002	4.9174	5.1715	6.1821	7.4124	6.3847	5.5904	4.7986	5.151	5.6628	5.1428	6.2771	5.6556	5.4256	4.7485	4.8659	6.7419	5.3172	5.1863	5.8347	6.6054	5.4806	5.6363	4.6363	5.8565	4.8319	5.7304	5.4957	6.1607	4.5856	5.2168	8.0997	5.7382	6.3851	6.5378	8.3255	5.1969	5.6144	6.6185	6.1214	5.8763	6.7931	6.4973
PF3D7_1200100.mrna1_1	PF3D7_1200100.mrna1_1;2040	2040	7.3351	5.9934	5.5659	5.5311	5.7423	8.5705	5.8347	6.9015	5.1751	7.9931	7.2522	3.0444	5.3331	5.5354	8.3134	6.1948	7.1695	4.8222	5.9498	5.9816	6.7723	5.2772	6.2137	5.2869	6.31	6.7811	3.8972	5.3255	6.074	6.6437	7.6546	4.4263	5.8522	6.0029	5.3498	4.9968	6.6805	5.4043	6.5409	4.0347	4.8395	5.0413	5.5223	5.0695	6.1536	7.5862	5.7118	6.7821	3.9946	7.07	5.4899	4.8298	4.6462	5.1595	6.2196	5.3909	5.7821	5.1542	5.9821	5.4828	5.6993	6.8633	6.3716	4.7623	6.0108	6.3322	5.1707	6.0052	5.7842	6.2811	5.6343	5.6088	7.2781	6.4283	6.0936	6.2317	8.5191	5.3241	5.8151	7.1647	6.5812	5.4306	7.2027	6.4756
PF3D7_1200100.mrna1_1	PF3D7_1200100.mrna1_1;2041	2041	5.8782	5.4026	5.6608	4.9054	3.9136	9.747	6.0011	4.8885	3.0925	6.5724	5.926	4.5515	4.7866	2.6206	9.2732	5.9991	5.6977	3.6724	4.3827	5.5311	6.5413	4.1077	5.0913	5.1102	4.7197	3.9467	1.1243	5.7469	5.9667	6.5806	7.1512	3.8227	5.9069	5.6153	5.0691	2.9653	4.1077	4.5027	5.3111	3.9882	5.7645	4.6736	5.2426	4.5223	5.5491	7.4001	5.7871	5.6276	4.7756	6.4596	5.7007	5.3005	3.9392	5.9212	5.257	5.8382	4.942	4.5916	4.3219	4.5692	6.1993	6.1875	5.5853	3.9782	5.3628	5.0479	4.0815	6.4131	4.5904	5.8804	5.3176	5.7417	6.8208	5.4043	5.0858	6.5606	8.3809	4.7698	5.4757	5.978	6.8277	5.9463	7.3229	5.8679
PF3D7_1200100.mrna1_1	PF3D7_1200100.mrna1_1;2042	2042	8.2296	7.6307	7.4646	7.2989	6.7772	7.3205	5.8951	6.3363	6.84	8.3005	6.0052	5.7714	6.8835	7.6817	6.5192	6.1963	6.9849	6.3583	6.7436	4.4588	7.559	8.3318	6.1896	6.6519	6.1851	6.8616	5.9903	4.5868	6.4705	8.4639	8.557	6.2477	6.4454	7.6282	6.791	5.9844	6.6827	8.0299	7.8059	7.4397	6.5779	4.5398	6.6157	6.5841	7.5661	7.0598	7.3613	7.5021	7.4921	7.5439	6.8672	7.2835	7.1619	7.2088	5.709	6.5492	6.1402	5.9107	6.3928	5.2296	5.4067	6.3429	6.506	5.9575	5.4705	5.7137	5.9695	5.7296	5.7434	8.9596	7.9218	7.9931	8.8282	8.3809	7.6818	8.1043	8.509	7.2517	7.6384	7.5844	6.9483	7.2798	7.4717	6.1855
PF3D7_1200100.mrna1_1	PF3D7_1200100.mrna1_1;2045	2045	6.9561	7.2287	6.0464	6.7934	5.6907	8.5769	5.9076	5.9955	5.3092	7.448	9.2547	5.7616	5.9509	5.3775	8.9381	6.867	8.1773	8.0043	5.9885	7.5071	6.5419	5.6599	6.6782	5.8919	5.5198	8.863	5.3933	5.1538	6.9675	6.8274	6.9274	6.4351	5.9291	6.2628	8.3989	4.854	4.1587	5.9366	6.4555	6.5143	5.8627	4.8099	5.943	6.4479	6.0883	7.1003	4.8851	6.4353	5.1763	6.2937	6.2587	5.6302	5.2664	6.3248	5.1256	6.6275	5.0631	8.7727	5.3933	4.4653	6.8683	6.7638	6.955	5.2787	6.4611	5.565	6.1039	6.4616	7.3487	6.4403	6.202	5.581	10.1855	6.954	5.6387	6.8776	8.0553	5.9312	6.3067	7.0895	6.456	6.3567	6.8537	6.7458
PF3D7_1200100.mrna1_1	PF3D7_1200100.mrna1_1;2046	2046	7.6773	7.7445	7.4478	7.7971	7.0058	7.524	6.4867	5.4653	5.9907	8.5314	6.3866	6.5376	7.5217	6.5753	6.7071	6.3331	8.4572	4.6017	7.1759	6.4298	7.0247	7.4534	6.0809	7.0819	6.5648	6.9089	5.8924	6.2284	6.3171	8.1646	8.5304	6.0909	6.7655	6.3576	6.5247	6.1785	6.33	6.9882	9.466	7.6569	5.7195	5.8306	6.7116	6.9468	6.6809	8.1428	6.8259	9.8153	7.5047	5.7814	6.6822	5.3089	6.6175	6.6125	5.6954	6.0468	5.5185	6.8467	5.8102	4.8934	6.0246	6.7953	7.2982	6.438	6.1075	6.0043	5.7811	7.0243	7.5955	8.1554	8.0668	6.3261	8.5986	7.7951	6.8296	7.5395	8.1162	7.508	7.9301	7.6462	6.1073	6.7798	7.3821	7.6687
PF3D7_1200100.mrna1_1	PF3D7_1200100.mrna1_1;2047	2047	6.7215	5.9444	4.926	6.5661	4.2479	7.388	6.2104	3.8934	2.2928	7.1144	6.5972	6.5323	6.1583	4.5317	8.3807	6.1737	8.2506	5.575	5.4819	6.1981	6.3406	5.7366	6.5261	6.5333	5.9026	3.306	4.7824	5.3785	5.8726	6.9744	6.6358	3.856	6.8699	5.8455	4.6053	4.2645	4.4679	5.9889	6.9673	6.0892	5.2063	5.4148	5.9355	4.8001	5.5665	6.4799	5.7661	7.1749	2.7312	7.7327	5.5744	5.278	4.5862	5.6029	5.877	4.1803	7.3263	5.4346	8.9437	4.8861	6.6347	6.1914	6.8663	6.2999	5.811	5.3809	6.0856	7.5725	6.8005	5.7131	6.2012	8.7683	5.6447	9.4335	5.4249	6.1647	7.3297	6.6421	7.103	6.8161	6.2935	6.4249	7.6094	7.2976
PF3D7_1200100.mrna1_1	PF3D7_1200100.mrna1_1;2048	2048	8.5468	9.1304	6.2382	7.318	9.1137	8.9969	6.0648	9.5836	10.3868	8.5654	7.6762	6.7671	7.7663	10.1674	9.3413	7.6107	9.23	8.2812	5.4845	8.035	11.4217	7.1364	6.719	8.4649	5.8917	7.3432	5.6809	4.8615	8.2709	10.3577	7.7574	5.7434	8.5657	7.2443	7.669	6.6614	6.4875	5.5301	7.6567	9.2182	6.4039	6.9339	6.1625	5.5267	8.1561	7.091	6.5113	8.0274	5.2445	12.5808	7.0417	7.0286	9.7164	10.0558	7.7733	5.7434	13.1051	6.529	7.559	8.198	5.8582	7.3664	10.7469	8.127	10.4611	6.8434	7.4199	7.2704	12.0676	7.2104	6.5359	12.903	8.006	7.8446	8.4933	6.2568	8.519	9.772	8.4627	11.1338	7.2473	8.0102	7.5491	11.4728
PF3D7_1200100.mrna1_1	PF3D7_1200100.mrna1_1;2049	2049	6.9418	6.3352	5.8839	6.4005	8.4704	8.1442	6.1272	8.7443	9.486	7.5925	6.971	6.2625	6.3221	8.6484	8.4235	5.8718	8.8131	9.4209	4.8797	8.7413	6.7787	6.2843	5.5877	6.6197	6.1315	6.2832	5.3523	5.5901	9.1003	6.3447	6.8702	5.9514	7.0195	6.7782	5.0985	5.5078	5.4253	5.3169	5.9427	5.8296	6.4803	4.1127	6.456	6.3885	6.779	6.0152	6.415	6.0847	4.9486	7.1294	9.5443	6.1593	5.8851	9.5037	6.2687	5.4621	5.9982	5.0369	7.3525	5.2821	6.4043	7.9852	6.7944	8.4968	8.8245	5.4915	5.1591	6.5636	7.2095	6.3663	6.3911	6.0892	6.6375	6.4461	6.3071	6.1912	7.7712	5.8334	8.8781	10.5395	5.1073	6.1793	7.484	8.2692
PF3D7_1200100.mrna1_1	PF3D7_1200100.mrna1_1;2050	2050	7.3957	6.4645	6.3523	6.4358	9.2742	8.0863	5.9695	5.6761	10.1337	7.9523	7.7057	7.6434	5.8834	9.7411	8.332	6.1305	6.1977	10.1021	5.875	9.5797	6.8786	8.4025	6.017	5.3621	6.306	6.6295	5.0721	6.4761	10.3928	7.0816	7.4476	6.4683	6.5138	6.9559	6.3112	4.4396	5.9451	5.8176	6.5527	5.9366	7.0198	4.7939	5.6727	6.2628	7.18	6.8085	5.6291	6.9298	5.1497	7.7266	7.0458	7.1703	7.0794	10.4207	5.7578	5.4091	6.0472	6.2774	8.0249	6.7208	7.3288	8.589	6.3145	8.0425	10.2409	5.6943	5.9925	6.3457	7.8856	6.644	5.6636	6.8216	8.5097	7.0196	6.8512	7.1924	9.179	7.3542	7.9088	11.4983	6.5078	5.8043	7.5182	7.8393
PF3D7_1200100.mrna1_1	PF3D7_1200100.mrna1_1;2051	2051	7.434	6.0747	6.5521	6.1583	9.9578	8.4145	5.6094	6.283	10.0628	9.6491	8.06	9.8351	6.0029	10.4481	8.635	6.0132	7.0102	10.6539	4.729	10.0698	6.5538	5.805	6.2784	5.2968	7.1539	7.9558	3.06	4.1619	10.4281	7.4812	7.2024	6.3768	6.7837	7.413	7.2392	4.0592	5.5711	6.0736	6.5376	5.431	7.1551	4.4963	6.2847	6.0485	7.1847	6.9156	6.0561	5.931	5.3009	8.0118	7.3196	7.1425	7.7505	10.788	7.3272	5.8148	6.0866	5.2532	7.9659	7.3985	6.3712	8.8507	6.2968	8.5021	10.5591	6.0367	6.6549	6.5676	9.4643	7.2589	6.7329	6.2789	6.4119	7.3192	7.9203	7.1048	9.9558	7.1624	8.8364	12.0181	6.5014	6.7047	7.0414	8.8794
PF3D7_1200100.mrna1_1	PF3D7_1200100.mrna1_1;2052	2052	8.9536	10.4045	7.4599	6.5232	10.1182	8.4025	8.5317	6.989	10.2757	9.1097	8.4889	8.8567	7.2128	10.2752	8.7172	10.3369	7.4829	10.306	5.4578	11.6682	8.3927	6.4928	7.086	6.9556	9.1913	9.7625	6.6576	6.6467	11.8756	7.7253	7.9687	5.7309	8.3097	9.2465	9.3367	6.6649	5.2369	6.9751	7.4581	10.5278	8.7841	7.178	7.1805	6.1777	9.0147	7.7031	6.5292	7.9358	5.3388	9.7701	8.3921	7.6909	9.0265	11.0555	8.0075	7.0016	5.5157	10.7501	7.6848	8.0079	7.9145	8.3861	11.1435	9.5826	12.8075	7.5739	8.1562	6.3165	10.7487	8.6617	7.0138	6.7856	12.1084	7.8914	8.7804	8.7179	9.3778	8.4948	9.8125	13.825	7.9756	9.7963	7.8739	9.85
PF3D7_1200100.mrna1_1	PF3D7_1200100.mrna1_1;2053	2053	8.9561	10.8553	8.0938	6.1447	10.7244	9.1343	7.64	7.7841	11.2841	9.2958	9.6122	10.4172	6.1467	11.0668	9.2299	9.0525	7.8718	10.7923	6.388	11.8489	7.9843	7.323	6.8653	7.743	8.5479	8.9501	5.5564	6.0936	12.1527	8.4382	7.867	6.6143	7.8423	8.7668	7.9958	6.4785	4.0099	6.2791	7.7158	10.6724	8.2049	7.1864	7.7884	7.3855	9.3704	8.1834	7.2254	8.0332	6.6995	10.1266	8.412	8.1823	9.1904	11.3791	7.7755	6.896	6.1402	9.8596	8.3886	8.4293	8.541	10.0449	10.8045	10.5051	13.2172	7.5547	8.94	7.2452	10.3705	8.2039	8.0726	7.1105	10.8973	8.0699	8.6975	8.1796	10.2997	8.5299	10.3829	13.7995	7.1642	9.8005	7.7464	9.9319
PF3D7_1200100.mrna1_1	PF3D7_1200100.mrna1_1;2060	2060	9.8468	11.0819	6.7542	5.392	8.0728	7.8616	6.952	4.5059	6.6935	10.0741	7.7242	6.4024	4.4796	7.6408	8.0325	8.7046	5.9688	8.4142	6.8345	10.9125	7.3137	6.8293	7.7478	6.8417	8.1165	9.2984000000000009	3.5619	6.0849	10.9088	6.5673	7.7631	5.5515	7.0577	8.7988	8.696	4.3554	4.8268	6.6574	8.0027	10.9195	6.3583	6.5657	6.2608	8.5717	8.5461	7.512	7.7448	7.4496	5.9348	9.1694	7.6482	5.7115	7.7071	9.5027	8.166	6.9449	6.8227	10.6427	7.2197	7.186	6.9123	7.7344	11.1213	9.4997	12.4885	7.5606	8.3599	5.6899	7.6554	8.4121	7.7845	5.5567	11.7943	6.5842	7.9021	6.9384	8.6701	9.1428	9.99	13.0432	7.7452	9.2307	7.1977	6.4114
PF3D7_1200100.mrna1_1	PF3D7_1200100.mrna1_1;2061	2061	10.7899	11.2996	6.0376	4.4189	7.7806	6.393	6.9058	5.375	6.5356	11.0994	7.1354	6.3273	5.2472	7.634	6.7949	8.5385	5.8076	5.3388	6.5494	10.4026	6.5298	5.7323	4.7929	5.7863	7.8307	8.1122	3.2095	6.374	10.4315	5.5129	6.7996	3.729	6.4338	8.8035	7.0577	5.0583	7.5542	6.488	8.0043	11.0405	5.599	5.4499	6.3388	5.8472	10.4208	6.6521	7.7492	7.3968	4.774	9.4651	8.0514	6.3345	7.5386	8.2246	7.5501	7.2754	6.7578	10.1884	5.7417	7.3113	7.3624	6.2098	11.0181	9.2321	12.5927	7.8347	8.3284	5.7787	7.76	8.1644	6.4731	5.7385	11.5148	5.374	7.9628	6.2315	7.9639	9.0755	9.5214	13.0965	7.4375	8.8453	6.5318	7.6731
PF3D7_1200100.mrna1_1	PF3D7_1200100.mrna1_1;2111	2111	7.6059	7.7847	5.8714	7.2824	2.6736	11.3299	7.3508	8.7397	7.3931	8.438	8.1428	9.5306	7.1908	7.6139	11.142	6.0873	9.2964	8.3614	8.0663	8.1358	11.7117	8.3369	6.9023	12.4394	7.9306	8.2631	6.0894	6.8217	8.4658	11.0308	9.0329	8.6551	12.7859	9.2947	8.6467	4.6082	6.0459	8.8568	6.3411	8.5068	6.8305	7.7272	10.9106	11.5522	7.2227	6.2199	8.714	6.0365	6.29	7.4699	7.3149	9.0517	8.3175	5.7287	8.5998	5.7856	9.5716	5.8885	6.8776	5.7331	6.1001	10.4383	9.9796	8.0913	9.3368	6.4221	5.7466	7.4797	10.119	8.2609	5.251	9.7607	7.5986	6.8749	6.4012	7.5114	10.3005	7.3792	8.2359000000000009	9.1404	6.6608	7.1162	8.2212	9.7473
PF3D7_1200100.mrna1_1	PF3D7_1200100.mrna1_1;2112	2112	8.6379	7.6599	6.7211	9.2836	9.8304	10.4466	7.5388	9.0144	9.6807	8.4065	8.5514	9.4262	7.5135	10.1186	10.5574	7.0429	9.4097	4.7735	7.3084	8.5028	10.9748	7.3789	8.0982	8.2202	8.234	8.8505	5.942	6.7754	8.5419	10.2572	8.9109	7.7651	8.6185	8.9381	8.0719	6.2733	8.7594	8.4494	7.2646	8.7954	8.7186	6.7918	11.6947	13.4327	7.8118	7.8037	8.4089	7.801	7.1799	9.3967	7.1471	9.5139	7.8673	7.2368	9.0896	7.0739	10.0325	11.5654	5.9995	6.8693	7.4769	12.8136	9.2413	8.4513	9.1147	6.5214	6.2826	7.1486	9.8926	8.8977	6.7702	9.6722	12.6394	6.1765	7.1087	7.9117	12.3243	7.3125	8.4161	9.2441	6.5806	7.851	8.4743	8.878
PF3D7_1200100.mrna1_1	PF3D7_1200100.mrna1_1;2113	2113	8.6927	8.2698	6.0618	7.7761	6.4777	8.8094	7.6313	8.9995	5.8989	8.7839	8.2651	9.342	7.4965	5.9761	8.7457	7.6392	9.424	3.3674	7.2419	8.2214	9.8849	7.5813	6.4075	7.6294	6.6131	9.1174	5.2055	6.522	8.2281	9.3875	7.8689	6.8542	7.9584	8.0853	8.8263	5.2619	8.3098	8.2532	7.1606	9.2285	8.2171	6.0841	10.9616	11.613	6.9531	7.4828	8.3402	7.4373	6.6511	7.8251	6.477	8.8155	6.8676	7.1598	9.244	6.021	10.1315	5.9453	6.0052	7.8628	7.3903	10.4415	8.5765	8.0948	9.0145	6.3038	7.6443	7.8444	9.6764	8.9634	5.4141	9.6749	7.934	6.4461	8.2296	6.6626	10.4824	7.5863	8.0111	9.2923	7.1538	8.5047	8.0765	8.6655
PF3D7_1200100.mrna1_1	PF3D7_1200100.mrna1_1;2114	2114	7.9009	9.3336	6.5067	10.7633	6.3813	7.5405	6.6131	7.9473	6.0843	8.7842	8.9827	10.9886	10.4929	6.4346	7.2902	7.0759	8.5128	5.88	7.7882	8.1173	8.1864	8.3098	7.0695	8.1636	7.702	9.2848	5.0955	7.0514	8.3568	8.2241	8.0892	8.2351	8.6643	8.0779	8.7314	5.4954	6.7846	8.5845	6.6453	9.5377	7.8793	5.9191	8.0506	6.1853	6.8574	7.1737	9.3455	6.2436	7.5172	7.8099	7.3043	8.3823	6.3261	6.1867	8.9636	5.3981	6.7208	6.5615	5.5534	8.7491	6.1675	8.0436	7.4014	8.5974	8.1769	6.5368	7.5358	8.7194	9.5103	9.2119	6.5185	7.7107	8.1274	6.4386	9.2751	7.179	9.2007	7.077	8.289	8.5998	6.8581	8.2987	9.1187	8.9553
PF3D7_1200100.mrna1_1	PF3D7_1200100.mrna1_1;2115	2115	8.1085	10.0447	5.7926	7.5608	7.9253	9.7451	6.0146	7.9104	7.0018	8.4458	9.1243	9.4846	7.8297	7.5831	10.4139	6.6172	8.4435	3.3306	8.0736	8.6413	8.6536	7.3714	7.1238	7.7355	7.5881	6.0762	6.134	7.077	8.1927	8.4393	7.7158	8.4615	8.7835	7.929	6.6119	5.1783	8.0663	8.5891	7.2429	10.443	8.9902	6.9431	7.6851	6.2234	6.2798	7.1725	9.2154	6.9656	8.0453	7.7745	7.0632	6.6704	7.965	7.4153	8.985	6.4643	6.7491	6.302	7.1328	5.8532	7.1244	7.2885	6.9472	9.0329	8.5545	6.0132	6.5188	8.6643	10.8606	9.9525	6.4543	6.6056	7.7883	5.7306	7.3423	7.4495	9.0563	6.7219	8.8823	8.0715	6.9991	8.1439	9.0853	10.3851
PF3D7_1200100.mrna1_1	PF3D7_1200100.mrna1_1;2116	2116	7.796	10.7546	6.367	7.3211	8.461	7.5369	7.3839	8.0533	6.7389	8.1168	8.9672	9.1197	7.5911	7.649	8.1218	5.6702	8.964	4.7126	7.9971	8.1847	10.7331	7.6021	7.0179	7.9521	7.4504	5.8819	5.2468	7.3575	8.6953	8.8999	7.7536	8.0749	8.3636	8.2893	6.4984	4.3882	6.7093	8.6605	7.9492	10.4414	8.6093	7.8364	5.3331	6.6152	6.9233	9.002	9.1528	7.4114	7.3423	7.3581	7.6701	5.9814	6.7334	7.0023	8.6678	7.4706	7.7186	6.2965	6.7819	5.6369	7.7647	7.8567	6.8914	9.9875	8.0502	6.6904	7.0308	8.3554	11.4797	9.8479	6.4444	7.8247	7.7662	5.9864	5.7761	8.0718	9.049	6.888	8.5114	8.9776	7.4967	7.9293	9.4263	10.7975
PF3D7_1200100.mrna1_1	PF3D7_1200100.mrna1_1;2117	2117	7.9838	9.6251	6.9982	6.971	6.8199	7.598	7.3785	9.2564	6.1127	8.3052	8.9546	8.9223	5.7895	6.2687	7.97	6.2502	9.7047	5.1791	7.716	8.4517	9.8888	7.4803	8.1711	8.0326	7.7373	5.7082	6.7997	6.8018	8.4971	8.7652	7.7444	8.2908	7.9522	7.8974	6.264	5.9619	6.0919	8.8534	6.7942	9.9769	8.6016	6.3152	6.0802	5.8672	6.1048	8.261	8.9053	6.0749	6.96	7.481	7.1478	5.1214	10.6897	7.1756	7.8636	6.7754	6.9704	5.9352	6.5749	6.035	6.5907	7.8025	7.7399	7.9326	7.5932	5.5898	7.1036	8.4718	7.2261	9.207	7.4147	7.3041	7.6275	6.2242	6.9872	7.1024	8.8561	7.0157	7.667	8.358	6.4925	8.0818	8.9016	6.8826
PF3D7_1200100.mrna1_1	PF3D7_1200100.mrna1_1;2118	2118	7.0196	9.3622	5.8602	5.1342	6.5279	6.5727	6.0264	7.649	5.4195	7.6737	7.559	8.4194	5.5494	6.3944	6.3482	5.2005	8.1199	5.2824	6.9833	7.0234	10.0276	5.8071	6.55	6.8566	6.4021	1.6645	4.9303	5.9095	7.2876	6.8529	7.1529	6.7683	7.273	6.5264	2.441	3.2913	4.4529	7.3217	5.9593	9.4828	7.1592	4.4046	4.6809	5.3892	5.5081	6.6334	8.6157	4.7236	6.4599	6.011	4.9575	4.1449	7.1375	4.1276	6.4438	4.0188	5.9535	7.0461	6.0461	5.0561	5.5862	7.206	6.8903	7.1773	6.8852	5.2357	6.3379	7.311	6.1276	8.75	4.7608	5.3885	7.8156	5.9775	6.2887	5.2839	7.7373	5.0246	7.5241	6.9349	5.0058	5.4919	6.2954	6.2564
PF3D7_1200100.mrna1_1	PF3D7_1200100.mrna1_1;2119	2119	7.7799	7.3263	5.9255	5.3423	6.5797	6.0772	5.2392	6.1214	5.2075	8.2587	5.8298	5.6999	5.4506	6.8714	6.2832	5.9556	6.0849	4.06	6.7018	6.1739	10.0633	6.5165	6.4416	6.2845	5.2627	5.1383	5.5622	5.0224	6.9258	7.5389	7.6517	6.5494	7.0841	6.4067	5.2207	5.1771	5.6314	6.0804	6.9992	6.6706	5.0303	3.2943	6.1225	6.36	7.0303	6.8632	7.066	6.704	5.995	10.754	6.7731	5.0622	6.7942	6.3565	6.467	5.1073	5.8432	6.4471	6.0014	5.9366	7.1649	8.4217	6.3234	5.9662	5.4209	5.2898	3.5361	6.5683	7.5223	8.5249	7.1047	6.2581	8.3096	7.0107	7.5388	7.4284	9.389	5.9243	7.0671	7.251	6.3887	5.1318	7.2342	7.3766
PF3D7_1200100.mrna1_1	PF3D7_1200100.mrna1_1;2144	2144	6.0199	5.3551	6.1613	5.4799	4.1522	5.565	5.5598	4.1218	4.4155	6.2485	6.697	4.6358	5.632	3.5705	5.5173	5.8462	4.6358	4.717	5.6887	5.4886	7.1298	4.8669	5.8575	5.2219	3.7761	3.7366	4.98	4.9416	6.0712	7.2561	6.002	5.0317	4.9644	4.757	4.7729	3.8748	5.6946	4.3183	5.9449	2.3533	6.9417	4.1127	6.4606	3.5223	5.7317	4.4168	5.3964	5.7808	3.0108	3.925	5.0815	6.263	2.2234	5.887	5.3698	3.7344	12.4778	5.3477	5.9409	5.1247	5.0777	7.8458	6.3031	5.0682	4.6628	5.1206	3.7181	5.3082	4.5027	6.3851	4.3248	12.2217	6.1777	4.1489	5.7107	6.4984	7.7055	5.144	5.7241	6.0832	4.5723	4.0858	5.735	4.6473
PF3D7_1200100.mrna1_1	PF3D7_1200100.mrna1_1;2145	2145	6.3894	4.1779	5.5699	6.8855	5.0626	5.7096	5.4175	3.9579	3.8369	6.8408	6.1585	4.1691	6.9913	2.5632	5.3291	6.2856	4.8934	3.7538	4.4822	4.9973	6.2401	4.4289	4.8384	4.6358	5.2581	4.06	3.8963	5.1719	4.7981	6.4936	5.8507	4.4731	5.1981	5.7658	5.1268	4.8787	4.7845	5.5972	5.3056	4.0968	8.034	3.5348	6.3667	4.4148	4.0215	5.2784	5.1493	5.433	5.1039	5.0321	4.839	7.5984	5.3854	5.4087	4.9718	5.0103	4.568	4.7908	5.6508	5.4323	6.1189	7.4708	5.7126	5.0378	4.1993	5.4883	3.5741	5.3981	5.5185	4.3854	4.3176	4.934	5.4601	5.9855	5.4568	6.0206	8.3535	5.3334	4.2913	5.6764	5.9124	3.9718	6.1039	5.6384
PF3D7_1200100.mrna1_1	PF3D7_1200100.mrna1_1;2146	2146	6.4246	5.3611	6.504	4.2296	3.5046	4.0081	6.2334	3.1683	4.0126	6.106	6.6292	6.4917	5.7353	4.488	5.0184	6.3284	5.9236	6.4153	5.2743	6.5938	6.0648	5.3284	4.6294	5.7674	5.327	5.5904	4.7592	5.6642	6.8244	6.0485	6.0378	3.3089	5.5192	5.522	4.6433	4.2653	5.5531	5.3736	6.6146	3.3604	10.1391	4.6439	5.3334	5.5972	5.6159	7.0258	5.2683	5.8994	4.516	4.1819	5.0126	6.3985	4.857	5.8199	4.4828	4.7004	4.4396	4.9625	5.797	5.2075	5.3114	7.4221	6.9607	5.0768	3.1359	5.7879	5.4857	5.3438	4.9359	5.4084	5.2784	5.1799	5.675	6.7981	4.756	6.1295	8.9206	6.3331	6.9149	4.565	4.2795	4.627	6.547	5.91
PF3D7_1200100.mrna1_1	PF3D7_1200100.mrna1_1;2147	2147	6.3591	5.8963	5.0435	4.9317	3.4841	4.9887	6.5501	6.9406	3.7388	7.2629	6.9177	5.9535	5.6387	3.8629	5.5398	6.2513	6.1577	4.5558	5.3544	5.5966	6.4728	6.0685	5.5835	4.9575	5.8814	5.7677	4.4712	4.857	6.3915	6.1309	6.6996	4.5546	5.1027	5.6679	5.8856	5.285	6.1823	5.7404	7.0841	5.3487	6.887	4.382	6.6054	4.7845	5.2373	7.5871	5.8649	7.3183	4.813	5.2596	5.2724	7.6493	6.224	5.9982	5.0396	5.3961	5.2071	5.7616	5.8946	4.3082	5.8377	6.9134	5.2551	4.2653	5.6194	5.2319	5.135	5.5889	6.0027	6.2815	5.7252	5.9549	5.6144	6.3395	5.0618	5.394	7.9955	5.4783	6.6558	6.2525	5.4976	5.8565	6.5998	7.3193
PF3D7_1200100.mrna1_1	PF3D7_1200100.mrna1_1;2148	2148	5.8812	5.9362	5.0148	5.3345	3.2016	7.5822	6.4598	4.8934	3.0444	6.0648	5.55	5.9076	4.8237	4.557	6.7409	6.1041	5.2649	4.6358	5.6182	5.2998	6.5794	5.1627	6.059	5.4012	5.5351	5.057	6.1603	4.0985	6.1763	5.4502	6.2153	5.1127	5.9373	5.1711	5.8711	5.0678	5.4433	5.6599	5.8797	5.7358	5.7431	4.2288	6.0301	4.4627	5.6029	3	4.9676	6.9429	4.266	5.0492	4.7485	5.8743	4.2772	5.5509	5.3452	5.1839	4.701	5.6413	5.4097	5.3438	5.0157	6.9683	4.9722	5.0742	6.3205	7.0754	4.8924	5.5613	4.9336	5.6097	5.0879	5.749	5.9894	6.2824	4.6235	5.6753	7.6462	6.353	4.8565	5.0343	6.407	4.1383	5.2083	5.2188
PF3D7_1200100.mrna1_1	PF3D7_1200100.mrna1_1;2149	2149	6.6939	5.2795	5.7735	5.6073	4.4094	5.3854	5.9467	4.1579	5.0063	6.4594	6.0917	5.6879	4.9537	5.546	5.636	6.3909	5.753	4.813	5.4022	6.4401	6.6714	5.3554	5.7219	5.3579	4.8605	5.4715	4.9435	5.1235	7.2125	5.6513	6.2141	5.3576	6.1131	5.3391	3.8649	4.5336	5.8555	4.4989	4.4053	4.067	5.2415	5.2832	4.9198	5.3111	6.4994	5.0365	5.5937	5.6177	4.4816	4.4502	5.6302	5.2365	4.541	5.8943	5.6713	5.7785	5.3384	5.4761	6.1593	4.9919	5.6058	5.8625	5.4084	5.578	5.5444	5.5984	4.1723	4.5993	6.3719	5.8542	4.7766	5.0179	6.2005	5.4141	5.4588	5.7785	6.5868	5.684	6.2437	6.4774	6.3927	4.9001	6.3291	6.2836
PF3D7_1200100.mrna1_1	PF3D7_1200100.mrna1_1;2150	2150	6.9762	5.5435	4.9435	5.337	4.1946	4.8728	6.2095	5.2246	5.1355	6.5443	6.5555	5.0561	5.7986	4.7682	5.7148	6.8106	5.5144	5.0237	6.3091	6.3138	6.1131	5.9796	3.6713	5.7412	5.6696	3.9607	4.9621	6.0409	6.928	5.4486	5.3565	5.0768	5.1383	5.2153	5.7714	5.3526	5.6179	5.497	5.3944	5.3975	4.9378	5.432	5.939	5.1189	5.8839	4.5735	5.5217	4.9713	3.6182	5.0734	6.1241	5.2731	5.0112	6.6482	5.2858	5.8161	5.1206	5.2399	5.0631	5.3391	5.9639	6.3567	6.0663	4.9458	5.488	5.6447	5.1164	5.4822	6.6385	5.888	5.0704	6.0047	5.8022	5.106	5.5625	6.3413	6.6726	5.3111	5.9288	5.4676	4.5373	4.8374	5.6256	5.7181
PF3D7_1200100.mrna1_1	PF3D7_1200100.mrna1_1;2151	2151	6.4338	5.3892	5.111	4.8288	5.2961	5.7304	5.7361	5.641	3.4995	5.9941	5.985	5.8268	5.3374	4.4712	5.5826	4.3861	4.9796	4.6542	5.1077	7.3798	6.2089	5.7503	6.0851	5.8555	8.016	4.9828	3.2675	5.7806	7.242	6.758	6.1177	8.849	5.8948	8.7713	4.079	3.5534	5.2063	6.0689	4.9649	4.4647	5.6427	5.5258	5.9453	5.4459	6.9059	4.269	5.7244	5.7206	5.7814	4.8364	5.9291	5.9369	4.4141	7.1681	4.7159	5.3954	5.7986	6.2432	5.8004	6.1146	6.6261	6.4074	5.7671	5.4466	5.6407	5.3799	3.6159	5.4286	5.3537	4.6223	6.1791	4.1707	7.0747	5.9052	6.0928	6.4507	6.602	6.578	5.8804	5.5289	5.2994	5.7538	5.9754	6.3885
PF3D7_1200100.mrna1_1	PF3D7_1200100.mrna1_1;2152	2152	6.0787	6.1154	5.5438	5.5475	4.2585	5.4915	5.7131	5.5438	3.9241	6.1914	5.9875	9.5589	5.9923	3.8836	3.121	5.5546	5.6029	5.8602	5.7692	7.3367000000000004	6.6571	4.9369	4.6673	6.5898	8.0081	5.5644	5.8235	4.7991	6.0693	7.2998	6.1418	4.3491	6.335	8.6871	4.5398	3.9001	5.3558	5.1069	5.2001	5.5552	5.5192	5.0997	5.5163	4.4449	5.8955	4.6949	6.304	5.4712	5.0579	5.3234	4.853	6.9758	4.5711	5.9345	4.8654	4.6662	4.5951	5.7425	5.5251	6.0206	6.2703	6.1665	5.7363	4.9001	6.6591	6.033	4.5491	5.7485	5.9507	5.116	3.2987	4.7382	6.6642	5.3586	5.7816	6.2549	6.2163	5.753	5.8004	6.451	5.348	4.8146	6.5718	5.8662
PF3D7_1200100.mrna1_1	PF3D7_1200100.mrna1_1;2153	2153	6.0195	5.6328	5.1914	5.855	3.5521	4.6803	5.7923	4.269	4.1432	6.293	5.6179	5.9595	4.9392	4.8565	4.6171	5.5671	5.4053	4.8758	6.0468	6.6656	6.1204	5.6398	6.1037	5.7858	9.0222	2.6871	4.9236	5.0892	6.9346	7.1951	6.2733	4.2449	6.7783	9.1245	4.4033	3.4828	3.845	5.3999	5.4276	4.3491	4.3313	6.394	5.5053	4.8679	4.9919	4.6305	5.3277	6.5404	4.3277	4.8866	5.4935	4.7285	5.4152	6.1162	5.3691	4.916	5.3985	5.6232	5.4643	4.839	6.6864	6.3658	5.641	5.5379	5.2642	5.3266	5.5273	4.7115	6.8628	6.0906	4.4416	4.6605	5.4679	5.6226	6.08	6.0378	6.559	6.1667	6.2709	5.7892	4.5795	5.269	5.3031	6.5872
PF3D7_1200100.mrna1_1	PF3D7_1200100.mrna1_1;2154	2154	6.4936	5.3402	5.4525	5.9535	4.4995	5.2257	5.5301	4.7436	3.4944	5.7274	5.3309	5.9595	4.5392	3.9298	4.9727	5.5033	5.1526	4.7301	4.8555	6.503	8.6038	6.2238	5.7079	5.4145	7.4965	5.3561	6.0054	5.0453	7.4141	9.5577	5.8632	5.709	5.9385	7.8831	4.8787	6.4735	5.9676	5.7527	5.8522	4.2087	5.4172	6.4691	4.3349	5.1453	5.114	5.2273	6.6373	5.7735	4.5999	5.1473	5.5798	5.142	4.8515	6.5714	4.8278	5.6653	5.1338	5.9404	5.1739	4.5595	5.4861	5.5726	5.2839	5.6372	5.9001	5.2902	4.62	4.917	7.4812	5.4643	5.95	4.7463	6.0106	4.6536	6.1344	6.3132	6.8193	6.2269	6.0014	6.1655	4.8344	4.3533	6.3623	6.366
PF3D7_1200100.mrna1_1	PF3D7_1200100.mrna1_1;2155	2155	6.6989	4.359	5.5239	5.2227	4.8743	6.1175	4.439	4.7021	4.6531	5.8422	7.6229	5.3551	4.8595	4.9472	4.4376	5.5339	5.0963	5.281	5.0409	7.768	10.6921	4.784	6.2091	6.5911	9.2349	2.4141	5.5942	4.7082	8.0894	11.1998	6.0246	7.6215	5.7249	9.3652	3.9146	5.1391	5.3523	5.0005	6.225	5.0691	4.591	5.3316	5.1587	5.2063	6.6972	5.5732	5.5084	5.8836	5.0708	5.2555	6.3859	4.4216	4.8836	6.3891	5.7145	5.3487	4.4718	5.3125	6.3201	3.6938	5.6724	6.0738	4.5613	5.4249	5.6605	4.9602	5.4124	5.1014	6.7234	6.1073	4.8822	5.8595	6.1073	5.8637	5.6097	5.7079	6.7904	7.2755	6.1096	6.631	5.0896	3.7634	6.1717	7.8486
PF3D7_1200100.mrna1_1	PF3D7_1200100.mrna1_1;2156	2156	6.3695	5.6331	5.4571	6.0011	4.2242	5.2585	4.9035	5.2939	4.2001	5.916	7.3487	5.5005	3.8156	4.2327	5.4293	6.0217	5.7714	4.375	5.4568	8.0529	9.7165	4.856	6.4764	5.7584	9.3143	3.9937	4.6554	5.7206	8.5429	10.8564	5.735	6.3695	6.3092	9.7925	4.8826	2.3618	5.3388	5.634	5.5753	3.025	5.1607	6.2055	4.2705	5.4446	7.2643	4.5595	5.7407	5.6993	5.0166	4.5059	5.2913	4.7735	4.5886	7.6472	5.4565	4.706	5.3782	6.0717	5.2731	6.706	5.7093	6.1536	5.5087	5.257	4.6865	5.0925	5.4005	5.4232	6.5223	5.1052	4.7004	5.2059	6.9905	5.2924	6.8932	5.7842	6.3025	6.5971	6.3309	5.8222	6.202	4.7038	5.7798	6.6717
PF3D7_1200100.mrna1_1	PF3D7_1200100.mrna1_1;2157	2157	7.31	5.7936	6.272	5.978	4.1627	5.7986	6.0319	4.5503	2.8875	7.2027	8.0042	5.191	5.1993	4.7538	6.1303	5.7923	5.2525	5.4812	5.889	8.5932	9.6776	5.7892	6.1324	6.392	9.5299	4.5759	5.5251	5.1562	8.4807	11.2461	6.0904	4.4925	6.5904	10.0943	5.0613	4.9336	5.1363	5.6389	6.0503	3.5223	4.5619	4.887	4.9973	5.2698	8.1632	4.6887	5.85	5.6733	5.1687	5.1214	5.8755	6.2911	4.8748	7.1021	4.841	5.025	4.2365	5.9212	5.6859	5.6404	6.2746	5.7336	5.5919	5.7703	6.5118	5.3161	5.3406	4.8181	7.5857	5.2847	5.5966	5.9658	6.5133	4.9336	5.9782	6.4857	6.7219	6.8407	6.9694	7.206	4.3147	4.8963	6.4289	7.5226
PF3D7_1200100.mrna1_1	PF3D7_1200100.mrna1_1;2158	2158	6.5653	5.3705	5.1635	5.9359	5.0121	5.8321	5.5444	5.6302	5.1383	5.9208	4.7666	3.8359	5.2196	3.6679	5.029	5.383	6.1043	4.111	4.106	6.9588	6.6776	5.5463	5.4825	6.121	8.7915	4.7592	3.6029	8.2039	6.5477	8.4399	6.0321	3.9533	6.3873	9.6328	4.9045	3.857	4.7698	5.673	6.0535	4.8027	4.6427	5.3764	4.9373	6.0813	5.9869	4.7981	6.0553	5.0605	5.9614	2.8237	5.2634	3.844	4.1152	7.5564	4.8694	4.844	5.4219	5.5339	5.898	5.0892	6.6385	6.2759	5.4816	4.8485	5.3448	4.8288	5.263	5.4343	7.1963	5.0535	4.126	5.3241	5.8125	4.8405	5.9812	6.2361	6.0538	5.6349	5.8733	6.6301	4.853	3.6993	5.8746	7.612
PF3D7_1200100.mrna1_1	PF3D7_1200100.mrna1_1;2159	2159	6.0435	5.9588	4.9754	6.0568	5.2441	4.9519	5.6991	4.9832	5.0233	6.9824	6.2149	5.3981	5.6591	5.4575	4.295	5.2544	5.5447	4.844	6.093	6.763	8.07	6.2737	5.625	5.8814	8.4085	5.2449	4.6865	5.1787	6.3942	8.5345	6.9933	4.9796	6.4051	9.077	5.3078	4.9416	4.4951	5.2672	5.7986	4.9533	4.7361	3.0652	4.7729	3.272	5.8495	4.2403	5.1787	5.6775	5.2902	5.3323	5.2891	5.689	4.1938	7.895	3.7344	4.7586	3.849	7.123	5.9484	5.4356	5.3971	6.9914	5.3604	5.2517	5.6366	5.1391	5.2536	5.5091	8.2966	6.0955	4.2884	5.4499	6.9659	5.0505	5.9729	5.8387	6.7076	6.6622	7.4663	5.8384	5.3785	4.437	5.4774	7.5268
PF3D7_1200100.mrna1_1	PF3D7_1200100.mrna1_1;2160	2160	6.2265	6.2329	5.4748	6.2456	4.3632	5.765	6.8066	4.7787	4.5832	6.4699	5.2847	5.2055	5.8352	4.6264	6.1285	5.847	5.6817	3.0409	6.5027	6.9951	8.4056	6.7329	5.3352	5.9516	6.86	5.1599	5.6381	5.2746	6.5016	8.652	6.5762	3.9891	6.6278	8.0387	4.2342	4.6467	5.3618	5.7568	5.785	4.3964	4.3757	4.9336	4.8575	4.4854	6.0085	4.0418	5.8701	7.1785	5.1635	5.6279	5.7743	5.2965	4.2824	6.631	5.6264	5.6837	5.1235	6.1695	6.1018	5.2687	5.9812	6.3906	5.7428	3.9736	4.9841	4.9481	4.9837	5.4764	8.1179	5.431	5.3597	5.2943	6.8515	4.3854	5.6008	6.7212	6.8525	6.8067	7.1256	5.6516	4.7602	4.0099	5.439	8.6619
PF3D7_1200100.mrna1_1	PF3D7_1200100.mrna1_1;2161	2161	7.0701	5.8392	5.9581	5.896	4.5564	5.8542	5.079	5.4436	2.9764	6.7556	5.5314	5.774	5.2468	2.9837	5.4195	5.3933	5.1309	5.3038	5.3796	6.4788	7.1233	5.7931	5.675	7.1589	5.78	3.9231	5.0605	5.7983	6.5776	10.134	6.0779	5.9873	7.1284	6.6047	5.5173	5.5454	5.0339	4.6029	5.7175	4.6982	3.9222	3.8349	5.6642	3.4396	5.9572	3.7442	6.3766	7.8807	5.4074	4.9222	5.5789	5.572	4.7527	8.6597	5.1918	4.7312	4.9425	5.7565	5.8074	4.314	5.9453	6.2296	4.4168	4.8243	5.5717	5.812	5.4091	6.0575	6.8232	5.7618	5.0435	5.1847	6.7446	5.6395	5.3809	4.2227	6.674	7.0032	6.9275	6.4343	4.916	3.278	7.1687	8.324
PF3D7_1200100.mrna1_1	PF3D7_1200100.mrna1_1;2162	2162	7.4708	4.5497	6.379	6.9845	5.4356	6.7833	6.9056	6.9542	7.4709	6.9285	5.2215	6.1944	6.7291	5.8032	6.6187	8.0986	7.1675	7.118	5.0755	5.8941	8.2294	5.0661	5.3248	7.8008	7.2489	5.6259	4.9312	7.1547	6.7304	7.7985	7.1018	5.634	7.4024	7.3037	5.9925	5.9198	4.4222	5.9937	5.3085	4.846	7.3993	5.2059	5.342	7.403	6.4121	7.1308	5.9322	6.0483	5.1799	9.2632	6.1475	5.0435	7.6901	9.4239	7.7618	4.9045	5.7323	5.4439	5.8868	5.7824	5.3118	6.545	5.6639	5.0548	7.3439	7.7923	4.7929	10.7197	5.2157	6.9484	5.4624	6.1229	6.3372	6.8686	5.3452	5.7439	7.4735	6.5896	6.7297	7.0992	7.8887	3.7452	11.2134	6.5635
PF3D7_1200100.mrna1_1	PF3D7_1200100.mrna1_1;2163	2163	6.1761	5.5948	6.8267	6.201	5.3262	6.0712	6.0286	7.3578	7.6204	6.1777	4.717	7.0165	6.8517	5.6129	6.2155	5.791	7.897	5.8914	5.3338	5.8061	5.8425	4.7425	5.4496	6.9379	6.8662	3.6915	6.9022	6.1027	5.3572	7.1769	6.7706	4.9891	7.3615	6.9346	3.9864	5.2353	5.1831	6.1811	4.4175	5.5635	4.8792	5.4499	5.3775	7.0288	6.6736	5.4951	6.8788	8.7185	3.1651	7.5921	5.2269	5.1803	7.9936	9.3614	6.845	5.3743	5.2338	5.6927	7.2045	6.9324	5.4715	7.0311	6.3393	5.7769	6.7581	7.0611	4.3611	8.0689	5.6921	5.432	6.7255	5.6834	6.2787	7.2389	6.7751	5.4456	7.7068	5.9009	6.4453	7.9783	7.444	4.7371	9.3173	6.0261
PF3D7_1200200.mrna1_1	PF3D7_1200200.mrna1_1;130	130	6.8388	6.0106	5.9052	5.7589	4.8445	5.9477	4.3896	5.8349	4.4725	6.4298	5.9526	4.1408	5.4286	3.4555	5.278	5.7393	5.9699	4.7339	5.4705	6.9458	6.3682	5.6346	6.1473	6.6907	5.7206	2.8379	2.7137	5.8748	6.4573	6.7736	5.6032	6.7562	6.6989	6.3423	5.0553	4.2211	4.8217	5.0509	7.094	5.2784	5.7819	5.6539	5.7955	5.4575	6.0155	3.4182	5.7677	7.5006	5.2091	7.2462	4.7043	5.1473	4.2188	6.6903	5.2746	3.9662	4.6915	6.4381	5.5053	5.2296	6.3719	6.6549	5.4845	5.2928	4.6826	5.5604	2.3951	5.6041	7.4935	6.133	6.1221	5.5292	6.6805	4.6129	5.3785	6.493	6.9639	6.5547	6.2126	5.7404	4.565	4.0531	5.9435	7.4966
PF3D7_1200200.mrna1_1	PF3D7_1200200.mrna1_1;131	131	6.2165	5.6488	5.0365	5.5119	5.3316	6.1928	5.488	5.2976	4.6177	6.4598	4.9658	5.8582	4.6381	4.1169	5.2219	4.9093	5.9561	3.9203	5.1882	7.1497	6.4795	6.7981	7.1607	5.7142	5.0682	4.9217	5.3198	4.4951	6.44	5.6531	6.4187	5.9686	5.7425	5.6308	5.1256	4.0618	4.7634	6.1064	5.9021	4.8654	4.8515	4.0531	5.1977	5.4886	5.1375	4.2388	5.8084	5.4256	5.8895	6.6562	5.5163	5.6625	5.3056	6.5396	5.0308	4.9542	3.7949	5.8892	5.689	5.4005	5.8199	6.5481	5.0237	4.3291	5.4686	4.3038	5.4774	6.0233	7.7047	4.9472	5.6103	4.8207	6.8693	5.3381	4.6876	6.0646	7.0507	6.8484	7.021	5.4229	4.6375	4.1627	6.3406	8.118
PF3D7_1200200.mrna1_1	PF3D7_1200200.mrna1_1;132	132	7.7457	6.142	7.8118	5.8664	4.7986	6.4185	6.5457	6.4914	5.7051	7.8518	5.2483	6.5727	6.3434	3.3219	5.2207	6.0559	7.4113	4.851	6.431	7.119	9.198	4.1301	8.9004	5	7.274	5.2277	4.6559	6.8352	7.4104	9.4435	6.7854	9.1715	5.1791	8.0947	5.6156	3.2048	7.252	6.1187	9.4375	6.3102	6.0542	5.0605	7.6977	4.9814	6.4519	6.2715	5.4819	9.0139	6.1709	10.2197	5.9968	8.9006	3.2645	6.1477	6.3584	6.689	5.1918	5.6381	5.7325	5.6334	5.8089	7.6259	9.493	5.4941	5.7131	6.0261	4.3868	8.3626	6.5509	5.86	6.7714	5.4406	5.9982	6.9811	6.5804	5.8027	8.433	6.9337	6.2073	6.6761	5.9614	5.7287	8.4721	7.9819
PF3D7_1200200.mrna1_1	PF3D7_1200200.mrna1_1;133	133	7.3561	6.5566	6.2282	6.0592	4.8186	5.7509	5.7074	6.4652	5.6156	7.0078	5.9355	5.5957	5.4373	3.6622	6.0374	5.4819	6.11	2.7698	5.2044	7.3416	7.1589	5.7671	8.442	5.641	7.5264	5.8125	5.5969	5.5435	7.4622	7.6364	5.9098	7.2036	6.7432	7.8572	5.875	4.3604	4.9955	5.51	7.9918	5.753	6.2038	5.5671	7.036	4.9625	7.1073	5.572	6.4401	7.0987	4.7623	9.2542	5.1326	6.9785	6.1489	5.6094	4.7021	5.2765	5.6932	6.26	5.9224	6.2413	5.2491	6.8806	7.0346	5.8293	5.723	6.1983	5.23	7.2252	8.248	5.9155	5.2824	5.3259	7.9071	6.0629	7.9338	6.4231	7.8208	5.739	6.5717	5.8107	7.4103	5.1477	7.094	9.1745
PF3D7_1200200.mrna1_1	PF3D7_1200200.mrna1_1;153	153	8.3503	6.2147	5.0866	4.8027	4.8817	6.0409	5.6323	6.332	3.3813	8.3638	9.1232	4.5741	4.6921	4.1497	5.9369	5.2257	6.5773	5.1574	7.0435	6.1847	6.218	5.5027	6.142	7.5862	4.9317	4.1554	4.0391	4.4033	6.0847	4.6831	6.9431	5.433	7.3612	5.4741	4.774	4.1803	5.6963	5.0665	5.2384	4.6854	5.2369	3.4893	6.6857	9.2854	8.3265	4.5447	4.3999	4.3916	4.6235	6.0745	5.8298	5.7861	4.5552	5.6817	5.3565	4.8364	5.8004	4.9782	4.963	3.6826	4.9878	6.7723	14.0602	5.2254	5.5053	5.5239	5.3295	5.9882	4.8866	5.966	3.926	5.61	7.311	5.2672	5.2087	4.7808	7.4682	10.2981	6.5642	5.1791	4.7398	3.7355	5.9011	5.135
PF3D7_1200200.mrna1_1	PF3D7_1200200.mrna1_1;154	154	8.9082	6.7816	5.2141	5.537	5.8726	6.3189	5.2581	6.4155	4.2787	7.9195	6.0429	5.0374	4.8748	4.6433	6.1272	5.2203	6.739	2.5729	5.8161	5.7197	5.257	7.3035	6.7764	4.2426	5.9021	4.9103	4.2304	5.6067	5.6162	5.436	8.3544	6.9345	4.905	6.4936	5.1363	4.6398	6.1952	5.3957	5.7315	6.1483	4.915	5.0085	5.6511	7.4159	8.732	7.1715	4.8684	5.9399	5.2653	4.2273	5.878	4.7164	5.0925	5.839	4.6639	5.4124	5.5481	6.35	5.3402	5.0644	4.9208	7.5129	13.2918	5.3226	8.3283	5.1189	4.8217	7.1446	6.5334	6.3341	7.1429	6.1117	6.7782	4.9565	5.8437	5.732	7.7448	9.9891	5.9551	8.7288	4.9288	4.7366	7.3226	6.7505
PF3D7_1200200.mrna1_1	PF3D7_1200200.mrna1_1;155	155	7.1554	5.8753	5.6596	5.3923	3.8885	5.9098	5.2188	2.5211	1.6508	7.1114	5.889	4.8718	4.2008	4.2242	6.4718	5.5011	6.0607	5.0241	4.9777	4.4236	5.9453	5.4162	6.4448	5.3823	4.4449	3.6323	4.8748	4.1787	4.9941	5.3716	6.1001	7.6894	5.7957	4.2211	4.2906	4.366	4.3799	4.9411	4.9331	3.585	5.3975	4.0496	4.4938	4.9754	8.3037	5.439	5.5644	5.4998	4.3799	3.9241	4.4925	5.6952	4.2172	4.696	5.9411	4.696	4.6599	5.5122	4.9722	4.9986	6.6499	6.2338	12.5228	5.4057	6.0646	4.04	5.5925	8.0054	3.8738	6.3054	5.1453	4.4256	5.4867	3.7613	5.591	6.8246	6.8712	8.294	5.0081	6.2763	5.5996	5.2935	7.9156	5.0063
PF3D7_1200200.mrna1_1	PF3D7_1200200.mrna1_1;156	156	8.2157	6.5466	4.7049	4.9355	4.9449	6.753	6.2236	6.0712	5.4786	7.3312	6.4258	5.5904	5.8931	4.4679	5.8258	5.4094	6.695	5.2898	4.9331	5.7897	5.5552	5.2288	8.3579	4.8585	6.295	4.7708	4.4931	4.9537	5.8997	6.6548	5.9246	10.0571	5.0887	6.4288	5.3291	4.7986	8.1481	5.4947	5.7978	4.4256	5.7065	4.9514	4.8048	5.7236	8.8128	4.3306	6.0989	5.6656	4.7703	6.6532	5.8019	5.1497	4.5717	6.0228	4.8694	5.2411	5.225	6.3083	5.7913	4.7054	6.293	8.0375	13.0487	5.489	6.5908	5.288	4.0036	7.5969	4.7787	6.1123	5.2277	5.1119	6.5203	5.7835	5.4386	6.5083	8.5129	8.9462	6.2462	7.0403	4.7634	4.5595	6.9294	5.3677
PF3D7_1200200.mrna1_1	PF3D7_1200200.mrna1_1;157	157	8.6981	5.1851	5.591	6.6054	5.2396	5.9995	7.6304	6.1495	5.3306	8.4423	6.2525	5.1363	7.1742	4.7361	6.7086	8.8619	6.8163	5.546	4.7991	7.0954	7.2449	6.0974	9.4254	5.2529	9.1975	6.1315	6.3491	5.4179	8.6617	6.8715	6.2815	9.9093	5.6687	9.7191	6.2685	5.1412	7.7696	5.7653	6.224	4.2087	8.4775	4.2913	4.9602	5.0409	8.4501	7.0282	5.558	6.3858	6.3151	8.4358	7.7605	5.9692	6.7938	7.364	4.9575	6.15	4.7004	6.433	5.8953	6.6975	6.0879	8.5577	13.8238	5.8265	6.4167	6.0052	4.5336	7.5897	5.9509	6.6358	6.3107	5.5242000000000004	6.5848	5.946	6.7328	6.596	8.902	11.314	6.3158	7.0245	4.7137	4.2319	8.0285	6.2585
PF3D7_1200200.mrna1_1	PF3D7_1200200.mrna1_1;158	158	9.111	5.812	5.3031	5.6619	4.4867	5.8477	5.9784	7.0173	4.4568	9.0597	6.2878	5.1615	6.4085	4.3498	6.2922	5.8525	7.3611	6.7931	5.1473	6.4806	6.7392	5.7751	10.1923	5.6482	9.913	5.7296	5.5771	4.9768	6.959	6.5053	6.7093	10.6615	6.4857	10.4025	5.3957	5.7206	8.0467	5.7973	5.0099	4.3406	5.4611	3.2869	4.7285	5.2315	9.158	5.3448	5.0836	6.4482	5.3331	5.4578	6.2774	5.2544	4.04	7.2834	5.2346	4.6334	5.6465	6.5792	5.6061	4.1424	6.3872	7.8529	12.8242	5.8076	7.2628	4.7835	4.7164	7.3482	5.1081	5.7677	5.2005	6.1189	7.9575	7.102	5.0148	6.8281	9.4935	8.9427	6.8444	8.0969	5.8987	5.1926	7.6015	5.9586
PF3D7_1200200.mrna1_1	PF3D7_1200200.mrna1_1;159	159	9.1242	6.1894	5.0751	6.8039	5.2608	6.8615	6.1737	7.0177	4.9288	9.1106	6.0306	6.7287	6.6157	2.7677	6.4617000000000004	5.2304	7.783	5.8941	5.6932	5.7897	4.3792	6.921	11.1775	4.2802	10.7631	5.3455	6.1377	4.6259	5.9079	5.8955	10.0243	11.6506	4.1715	12.295	4.9704	6.4244	6.5281	6.4074	6.3818	5.7753	6.3194	4.2906	5.2207	5.4761	9.0493	5.8074	3.9846	5.9718	5.5232	4.7214	6.3034	5.4175	5.8711	6.7716	5.5945	6.6859	6.4119	5.875	6.1689	4.3477	9.1806	7.0875	13.485	6.08	6.3593	6.4798	4.9914	6.2692	5.6786	5.7477	5.4751	5.1297	7.365	5.4074	5.6179	9.3401	7.9579	9.9263	7.1214	7.4083	5.7544	5.4482	6.3597	5.6314
PF3D7_1200200.mrna1_1	PF3D7_1200200.mrna1_1;160	160	8.4604	7.174	6.2955	6.224	2.0496	6.5957	6.2286	6.8278	1.6369	8.8938	6.0345	5.4175	5.4236	2.0036	6.0512	5.7621	7.0631	5.0687	7.3726	5.5339	7.15	5.3698	10.6655	5.5207	9.6286	6.456	5.963	5.7663	5.8442	6.6786	7.0624	10.5099	6.2534	10.3901	5.2902	5.6876	8.3363	5.9155	6.4581	6.356	6.8015	5.4748	4.903	6.9893	7.1124	8.0195	6.7517	6.378	6.1791	6.543	5.8074	4.9117	7.4146	8.1068	6.7865	6.797	6.4571	8.0723	5.7845	5.2238	8.266	7.5271	10.7582	7.2217	6.8887	6.3535	4.9198	5.8667	6.4665	7.4646	6.5146	5.691	8.1722	5.8304	5.9165	8.7696	8.984	7.6798	7.9148	7.6702	6.559	6.1987	6.1383	5.7889
PF3D7_1200200.mrna1_1	PF3D7_1200200.mrna1_1;161	161	12.5888	8.2259	5.4449	9.7943	5.1759	5.5537	8.363	7.0802	5.2728	12.7093	7.6802	6.3719	9.6139	3.3176	5.6358	9.7794	7.8481	7.4545	9.8313	9.4945	9.4408	7.0089	13.2216	8.813	10.371	12.8033	6.1807	8.9172	9.8121	8.9877	8.1732	13.2022	8.788	10.7022	11.6816	7.2471	6.4294	6.2789	8.6787	7.7833	8.2178	5.0596	8.1673	7.7233	12.2282	10.106	6.7913	7.9221	6.0947	7.843	7.9786	8.651	12.5345	12.2031	10.7667	9.9684	6.9874	9.2474	6.2811	5.6682	8.5459	10.5421	11.6047	10.7287	11.6944	6.9422	9.9249	9.3495	12.7357	10.9766	9.6831	6.3284	9.945	6.0682	6.3067	8.3174	10.3864	10.9662	10.6261	12.05	7.2031	10.5587	10.0764	12.3839
PF3D7_1200200.mrna1_1	PF3D7_1200200.mrna1_1;162	162	6.8969	5.9768	4.9288	4.9644	5.8951	5.4259	5.9071	5.545	6.2653	7.5388	5.5705	3.4449	4.4529	4.6264	5.6868	5.5484	5.9279	7.0449	6.5604	6.192	6.2298	3.8709	10.0175	6.6817	8.6574	6.2873	4.7279	5.2555	7.0017	7.0129	5.3041	10.0278	6.1229	9.3432	5.8848	4.701	6.3514	4.797	7.1262	5.1723	5.3933	5.5632	6.8562	4.6622	5.0058	5.8868	5.374	5.6716	4.2032	4.3089	5.1779	6.6663	4.0781	4.8875	5.5987	4.9411	6.0721	6.4269	5.4222	4.969	6.437	6.2911	8.3896	6.3455	7.1032	5.3363	5.0725	4.7388	5.4738	5.7276	5.4767	4.0018	6.7522	5.7519	5.3747	6.0081	8.2127	6.6721	6.6414	8.416	5.6823	5.4162	6.2941	6.4356
PF3D7_1200200.mrna1_1	PF3D7_1200200.mrna1_1;163	163	10.818	5.745	5.3381	5.8301	4.8176	5.5744	7.1117	8.7398	4.5963	9.3389	5.2928	6.4594	4.4931	4.4989	5.3092	5.3579	9.2266	3.7793	5.44	10.3152	5.9366	4.9882	12.9506	6.3051	8.9261	6.7948	5.0103	5.1497	9.7531	6.0431	6.3025	13.0527	6.4031	10.2944	6.2815	4.1667	4.3806	5.3402	6.8333	2.7782	7.038	3.1747	7.411	4.8283	8.5101	6.5651	6.1289	6.8512	4.9732	5.406	5.8367000000000004	8.0021	4.9676	6.0995	5.0626	5.0997	6.2346	10.5876	7.3577	4.1027	4.6571	6.2426	6.8845	6.7279	11.2865	7.4909	4.1334	5.9667	4.8207	6.3329	5.4627	5.0009	12.367	7.0915	3.7549	5.4269	7.9468	6.0479	7.1561	11.5809	6.5317	4.0635	6.4832	5.3427
PF3D7_1200200.mrna1_1	PF3D7_1200200.mrna1_1;164	164	7.7659	5.2071	5.5345	5.3827	4.8017	5.5432	4.3889	4.847	4.2203	8.1535	5.7637	4.8654	5.1695	2.9222	5.6247	5.6215	6.101	3.4046	5.9416	7.5041	6.7204	5.0951	8.2896	5.5945	5.4509	5.0228	3.9107	5.0853	7.3798	6.2681	5.1619	7.7771	5.1811	6.0811	4.9621	3.9477	5.3067	5.7366	6.2143	5.2664	4.9331	4.5963	6.8026	4.7257	6.9949	6.1807	5.9864	6.0485	3.7225	4.9713	4.2373	7.3194	3.857	5.7493	5.9126	4.5928	5.8997	6.6263	7.035	4.6017	5.0678	5.2227	7.5164	6.1965	7.8186	6.3067	5.4738	5.7366	6.0592	5.9217	4.7544	5.1169	7.8963	5.7298	5.4084	4.3154	7.3915	6.83	6.3091	8.6575	5.9727	3.6769	6.2502	5.1313
PF3D7_1200200.mrna1_1	PF3D7_1200200.mrna1_1;165	165	7.2902	5.5447	5.2787	4.7782	4.9088	6.0667	5.8647	6.7748	3.9383	8.0115	6.0372	5.5125	4.7279	4.4561	5.7301	5.5543	8.1387	3.7377	6.7596	9.7077	7.449	5.7597	10.5412	6.4827	5.3837	10.5269	4.3132	6.067	9.6585	7.472	5.814	10.2702	5.2965	4.3916	10.0939	4.4725	4.7065	5.0032	6.1387	4.8374	9.529	5.5668	6.8371	5.6401	6.5423	5.756	5.2994	5.7225	3.7729	5.1114	5.1489	6.3503	5.5367	5.1027	6.5782	4.8048	5.8482	9.1545	6.8186	4.033	5.5223	6.8305	7.5948	7.1094	7.7739	7.6375	5.0942	5.3111	4.5204	6.6814	5.4617000000000004	5.2196	11.4836	7.0903	5.5638	5.6542	7.5826	7.5732	7.2705	8.2872	6.1981	4.5874	6.0955	5.4725
PF3D7_1200200.mrna1_1	PF3D7_1200200.mrna1_1;166	166	7.1736	7.966	5.7469	5.4496	4.6082	5.6088	7.2304	8.5876	3.9136	8.3226	5.5829	5.2188	5.9215	3.4141	5.6682	6.456	8.9026	4.9449	9.5101	10.079	9.7791	5.1538	12.3154	5.6738	4.9681	6.8013	4.2743	7.5444	9.4617	9.5078	6.8781	12.2606	3.9373	5.6901	7.304	3.0548	5.785	4.9331	5.8627	8.6546	7.9544	4.5497	6.0841	4.6363	6.9385	5.6103	6.3457	4.7934	4.8186	7.595	5.9013	6.8179	6.3014	4.9435	7.2757	4.9593	6.0431	10.448	6.6305	5.5656	5.3038	6.7477	9.2113	10.3879	10.6081	8.2755	4.5129	6.9714	4.3074	6.3702	4.6088	5.4709	11.6633	7.1322	6.2513	5.2246	7.9885	6.3225	9.8009	10.8579	8.3063	3.6837	7.0914	4.8885
PF3D7_1200200.mrna1_1	PF3D7_1200200.mrna1_1;167	167	7.6742	6.9516	5.3491	4.9449	1.5211	5.2928	7.4162	8.8255	1.4906	8.5385	4.3847	5.6273	4.0522	4.4803	5.0396	5.8662	9.1216	4.1819	11.2323	10.8339	12.6342	4.8253	13.1446	6.9841	5.843	5.8407	4.785	10.2892	10.2436	12.0517	6.1064	13.1127	6.3214	5.8545	4.7377	5.9399	4.4443	3.4019	5.3323	5.0968	8.8264	4.3118	5.348	5.4074	8.008	5.5056	5.2961	4.8309	7.5467	6.128	6.5125	6.5529	6.0407	5.1073	6.9131	5.2668	5.151	10.6363	7.3722	5.0879	5.7929	7.0578	9.3632	13.8952	10.6028	11.7444	5.5336	5.0514	5.0501	7.17	4.5254	5.3194	12.4587	7.189	6.2464	5.7382	7.4536	8.6525	13.5916	11.1411	10.932	5.6979	7.299	5.5925
PF3D7_1200200.mrna1_1	PF3D7_1200200.mrna1_1;168	168	9.7806	7.5244	5.202	5.7244	3.3674	4.1424	5.2334	5.347	3.0652	9.7761	5.1391	4.319	5.8169	4.4718	5.2529	4.9937	5.7175	4.4666	7.398	7.5533	7.2709	4.8958	8.3554	3.9495	5.6687	4.3632	4.0161	4.8243	7.4028	6.7216	4.7485	8.3352	3.8258	5.7811	4.849	2.9069	5.0072	4.9745	5.5783	8.05	5.2513	4.1522	6.0734	5.5515	11.0289	5.3399	5.5592	5.7071	4.2334	4.2713	5.7162	6.4919	5.7293	5.6179	6.8328	4.8753	6.434	6.9807	7.9029	5.3957	4.8904	6.1001	7.7116	8.0115	6.0244	7.9527	5.1227	5.6662	4.7787	7.1076	5.2498	4.5091	8.3288	6.4406	5.0853	5.142	7.4865	6.788	7.1605	6.3069	8.0764	4.7996	5.1973	5.2998
PF3D7_1200200.mrna1_1	PF3D7_1200200.mrna1_1;169	169	9.1105	6.4022	3.7592	5.8362	2.6668	6.0097	6.7649	6.9822	3.009	9.719	6.7814	5.6387	5.1707	4.3695	5.1719	6.7905	6.9721	4.5211	4.2698	5.1326	6.0635	5.1695	6.484	5.9286	5.8921	4.4874	5.8025	5.607	6.3411	7.4246	6.205	6.7138	6.2992	6.6745	3.957	5.0845	4.6882	5.2847	6.19	6.6678	5.6971	3.2795	6.885	4.2972	9.4691	6.1719	5.6041	5.5239	6.1031	5.3597	6.884	7.4108	4.4919	5.6806	7.8483	5.1301	5.3252	5.9932	6.3092	5.9789	6.1307	6.5218	9.687	6.9951	6.4849	9.0674	5.2323	6.871	5.7616	8.1784	3.9635	5.3854	6.7256	6.4419	6.7131	5.2865	8.268	8.531	7.1535	6.8273	8.8347	4.6993	7.7919	5.2604
PF3D7_1200200.mrna1_1	PF3D7_1200200.mrna1_1;170	170	8.7149	6.3904	5.1566	5.8435	4.1235	6.416	6.9471	7.4556	5.7608	8.4955	6.2957	4.8982	4.6982	4.1603	6.2587	6.6658	5.9477	4.3709	4.9841	6.7744	6.7751	6.4984	6.991	5.9486	6.0047	6.2675	4.5521	4.1587	7.0745	7.0368	7.607	7.3775	6.1135	6.9001	5.9028	6.1137	6.203	5.998	6.283	5.8897	4.6369	4.6696	6.4226	4.8787	7.6298	6.2917	5.4273	6.0566	6.9614	6.6154	6.7935	6.9729	5.4552	6.5328	7.5341	4.4323	6.6413	6.6388	5.1767	5.9674	5.5024	6.5225	7.641	5.8084	6.2149	6.5917	4.0144	5.5223	3.1043	8.3172	6.3842	7.1643	7.8114	7.6203	9.2076	7.6845	8.1228	7.6448	7.6516	7.9212	8.9557	6.7645	6.8122	6.4045
PF3D7_1200200.mrna1_1	PF3D7_1200200.mrna1_1;171	171	9.5431	8.238	6.835	6.1239	5.4162	6.4024	8.2773	8.5801	3.9727	10.0012	8.5394	5.5395	6.3995	4.0479	7.051	8.8789	9.3755	8.4575	5.1997	6.7342	7.0645	8.5668	9.3834	7.5857	8.7704	7.0734	7.8867	5.4545	6.3844	7.2174	9.7545	9.1942	6.9535	8.9314	6.2959	8.517	7.1736	5.5192	8.7295	8.2218	5.5506	4.0108	7.6253	5.9674	8.5557	6.6029	5.3709	8.4264	10.9905	7.6996	9.7017	8.1127	4.7819	7.1585	8.8986	6.1185	5.6188	7.2784	5.4822	10.2144	8.9076	8.6528	13.318	7.5538	9.069	10.1988	9.2703	7.3357	9.3849	9.1108	6.6199	5.213	8.6462	5.1969	10.6639	8.7235	8.5839	12.5323	7.4765	9.0431	9.5732	11.1008	8.0089	8.7943
PF3D7_1200200.mrna1_1	PF3D7_1200200.mrna1_1;172	172	6.477	5.3161	4.7263	6.0613	3.925	6.5931	7.7533	8.8922	4.0339	6.1627	5.2118	5.6982	6.3198	4.2698	5.394	6.5911	8.776	7.9692	4.4195	6.6719	6.1256	4.8171	9.2643	4.2698	4.1811	4.4783	4.7618	5.6129	7.6313	7.0991	6.2752	9.3901	4.9946	5.8615	3.9001	4.1473	5.9653	5.5314	5.7236	5.5072	4.6363	4.6223	5.6499	6.4411	5.4212	4.0224	5.877	4.5242000000000004	4.89	3.8777	5.1514	5.3509	4.8037	7.7361	7.025	5.0184	5.2529	5.8352	5.6602	2.9411	4.857	7.4223	7.1614	5.4899	8.7403	6.3236	3.9864	5.033	3.9467	6.8312	4.408	5.1918	7.5888	4.8992000000000004	4.5515	4.7436	7.4625	5.3611	6.2924	9.0151	5.774	5.0444	5.9533	4.756
PF3D7_1200200.mrna1_1	PF3D7_1200200.mrna1_1;173	173	7.2271	5.2376	6.8481	5.7708	8.6613	6.3354	8.3959	9.6046	9.3789	8.2609	6.61	7.2285	5.3071	8.7447	6.4358	8.0468	9.9079	7.9854	4.4705	10.7958	7.0537	8.2993	13.6034	6.9052	6.2649	6.1703	6.4586	5.5972	10.3043	7.396	7.8236	13.9993	7.0144	5.9551	5.3558	5.1719	4.9542	6.5413	5.9809	4.582	9.0463	5.0325	6.267	6.5353	8.3541	5.7889	5.9117	6.2847	5.6056	5.4512	8.7224	5.6433	5.8311	7.8246	9.8271	5.7369	5.269	12.7405	9.9578	6.102	8.1754	7.7292	7.2833	9.0435	11.0118	7.7962	4.435	5.9021	4.9667	9.6896	6.0953	6.5773	13.9873	9.5794	6.2696	8.2436	8.2615	6.5162	9.546	11.7521	7.9105	4.8237	6.7458	5.5814
PF3D7_1200200.mrna1_1	PF3D7_1200200.mrna1_1;174	174	6.9135	5.5555	5.3913	7.7169	5.2832	5.9338	6.1508	7.0344	5.2176	7.236	7.5433	5.4542	7.6655	5.55	5.9279	6.908	6.6904	8.2533	5.641	7.273	7.0605	5.3761	8.2265	4.5154	5.5018	5.076	5.3114	6.0272	7.4085	6.5941	6.3169	8.3823	5.7703	6.1432	5.2168	5.4104	5.2118	6.1833	6.6479	5.6679	3.3951	3.4074	4.9477	7.296	6.0195	6.0594	6.4249	5.8654	4.8298	3.8379	6.3127	5.0352	5.3684	8.0195	8.2041	7.4385	5.1342	11.0779	4.6182	5.3505	7.9573	9.3041	6.4538	5.1819	8.7254	5.4848	4.4712	4.9828	5.1855	8.4044	6.0557	5.487	12.2956	5.3688	5.1562	7.6864	9.2963	5.2513	5.9013	8.7034	6.4089	3.7431	6.8859	6.7572
PF3D7_1200200.mrna1_1	PF3D7_1200200.mrna1_1;175	175	7.2179	6.5303	5.2223	5.7727	4.272	5.5242000000000004	6.0378	6.2342	4.9317	7.1883	10.3848	7.439	5.0027	5.5276	6.1035	5.9305	6.4431	7.4249	6.0014	5.9314	7.5683	4.975	8.3151	7.7679	5.6952	6.5679	6.0982	6.0277	5.7837	7.6935	6.5609	8.5544	8.1009	5.1922	4.6276	6.3331	5.4366	7.305	6.5877	6.0429	5.9556	4.7845	6.8074	9.2014	5.7065	7.8378	5.2483	6.2455	4.9905	5.9054	5.36	5.7621	7.8636	7.9658	8.4065	8.2532	4.7203	11.3974	5.6156	5.2672	5.6868	7.7074	6.1344	5.5103	8.6305	5.4195	4.1851	5.3409	5.6571	8.3373	6.3118	5.8071	12.5761	5.0875	5.0032	5.739	8.3902	5.2288	6.3656	9.1571	6.5095	4.278	7.0627	6.4356
PF3D7_1200200.mrna1_1	PF3D7_1200200.mrna1_1;176	176	6.3341	5.8716	5.4728	5.1052	4.1465	4.8293	5.4575	5.4236	5.1177	7.2674	9.2547	6.5424	5.1461	4.5497	5.3078	6.2952	4.5987	4.5311	4.9639	5.6795	7.4593	6.2474	5.9764	5.0201	5.3736	4.8807	5.6831	5.3667	5.7861	8.1011	7.6234	6.1381	3.4983	5.332	4.7355	6.4429	5.4931	6.0687	6.4055	4.9873	5.8585	4.5084	4.9509	5.4486	5.7653	6.8253	7.0173	5.6645	5.3837	5.3487	5.438	5.4591	7.1098	5.9932	6.7866	6.455	5.1235	11.3716	5.4266	2.7527	4.9317	7.8484	5.9355	5.6556	8.2468	5.243	4.7692	6.6054	5.4995	6.4857	5.5957	5.704	12.2227	4.8649	4.0575	4.3583	8.09	5.8037	6.5984	8.8061	5.3816	5.079	8.1367	6.7304
PF3D7_1200200.mrna1_1	PF3D7_1200200.mrna1_1;177	177	6.8403	6.4529	5.7669	5.2052	4.3618	6.0834	5.1387	5.4944	4.8555	7.1364	9.1355	6.4091	5.6261	5.4692	5.5978	5.4935	5.3074	4.4621	5.1522	7.2441	6.943	5.5922	6.1114	6.4298	5.2909	6.5113	6.9468	5.3338	7.8754	6.904	6.7798	5.6226	5.5301	5.7296	5.2821	6.4212	5.3052	7.3404	5.4922	5.0917	5.8032	4.067	5.4578	5.0828	5.4091	5.2091	7.3254	5.2566	5.7063	4.0215	5.5534	4.8384	7.0073	6.8089	5.5141	5.6011	4.9059	10.4284	5.3201	4.0781	5.9009	7.8567	5.1428	6.4801	7.8514	6.6004	5.645	5.5239	6.1532	6.56	6.1293	6.0041	11.8205	5.3586	4.1554	5.4676	8.6728	5.3885	6.4952	8.6079	6.1705	4.934	6.7257	6.6614
PF3D7_1200200.mrna1_1	PF3D7_1200200.mrna1_1;184	184	7.1352	5.8866	4.1218	5.9045	4.0054	5.922	5.9646	5.9246	4.2157	6.6356	6.8338	5.1173	5.347	3.8186	5.5438	5.2795	5.0308	5.975	4.8728	6.2353	6.5166	6.0161	5.5702	5.5438	6.356	4.95	5.5598	6.2538	6.8259	6.3036	6.3416	5.0708	5.8281	6.0875	4.9298	4.4607	4.5807	5.1313	5.5435	5.4676	5.689	4.0747	6.2873	7.7271	6.0288	5.6736	6.4529	5.4466	6.258	5.1268	5.61	5.6865	5.3056	6.9064	5.4832	4.9686	5.4931	5.1699	5.4239	4.9088	5.7724	6.5657	5.5447	5.1119	3.8043	5.9098	4.84	6.3085	8.8067	5.6115	5.3505	5.8929	6.5744	5.0862	5.1815	6.3937	6.5033	6.1185	5.568	5.7634	6.2649	5.3331	6.3815	8.5425
PF3D7_1200200.mrna1_1	PF3D7_1200200.mrna1_1;185	185	6.7943	6.2294	5.8084	6.1058	4.9369	6.0624	4.5317	5.3995	4.8314	6.796	7.4477	4.3971	5.5993	4.7793	4.8875	5.5506	5.527	2.9011	4.7323	6.5541	6.3331	6.62	6.5486	4.9547	6.0821	2.568	4.0391	5.0264	6.4738	6.5794	6.4798	7.2586	5.3009	5.4764	6.0995	0.9184	4.8161	5.4111	4.5999	4.839	4.7054	4.1546	5.1691	7.7367	4.6029	4.6392	5.9165	5.3277	4.4121	5.1114	5.0041	5.8664	4.6668	7.105	5.054	4.3132	6.4739	7.4581	5.9416	4.1906	5.5841	6.0043	4.5166	4.9718	5.5868	5.1416	4.5021	6.219	8.3458	5.2555	3.319	6.2937	7.0858	5.2396	5.9995	5.9265	6.5923	6.3288	6.2091	5.8605	5.1522	4.9392	5.4199	7.61
PF3D7_1200200.mrna1_1	PF3D7_1200200.mrna1_1;186	186	7.3878	6.0902	5.3384	5.9141	5.5817	5.4947	5.0768	4.9217	4.7015	6.8146	6.4748	5.3614	4.8866	4.5521	5.1218	5.2843	5.6929	5.6548	5.7401	7.1693	5.9453	4.5862	6.6453	5.3806	6.5674	3.7708	5.898	5.2615	7.0821	5.9805	8.2829	7.3923	4.6548	6.9237	5.4118	5.8344	5.8647	5.3505	5.8497	3.3176	5.4353	4.6915	6.9001	6.6175	6.0635	5.1863	5.126	5.5413	5.302	5.4647	6.0409	8.3324	4.4666	5.8477	5.5484	4.7538	5.5217	6.3623	6.0785	5.6106	5.9392	6.1225	6.9521	5.1886	4.8714	6.2145	5.0904	6.3885	8.7243	6.0836	4.516	5.7631	6.8945	5.6061	6.2612	6.2823	6.9529	5.9193	6.4365	6.2228	5.1647	4.1667	6.7592	8.7292
PF3D7_1200200.mrna1_1	PF3D7_1200200.mrna1_1;187	187	7.7183	5.2215	6.1799	5.3565	5.2369	4.9841	5.1391	5.374	3.6496	7.0837	7.1831	4.8278	3.9107	4.6064	5.3341	5.4683	5.3771	4.8253	5.3892	6.7889	5.5211	5.133	6.4486	5.6305	6.0052	5.0708	5.735	4.281	6.8785	6.1428	8.1996	4.7918	4.8319	5.5747	5.0631	5.8271	4.841	5.4915	5.2976	3.488	5.5668	1.4647	7.5861	8.8452	7.0398	5.5783	5.9544	5.31	5.5072	5.6568	6.3219	8.5984	5.5008	6.7999	5.6755	4.3639	5.3341	5.5192	5.0453	5.9406	5.3331	6.4175	5.7271	4.8079	5.2604	6.1012	4.9625	5.7732	10.6948	5.4209	5.9076	4.1102	5.8955	5.7382	6.2413	5.9322	6.527	5.4944	6.6333	5.8192	5.636	4.934	6.6639	9.344
PF3D7_1200200.mrna1_1	PF3D7_1200200.mrna1_1;196	196	6.5419	6.0494	6.847	5.1114	2.8053	8.5656	5.4912	4.0841	2.7377	6.543	4.5103	5.1371	3.6702	4.4822	8.9264	5.4436	5.6741	6.4074	5.6817	7.4823	7.4562	4.8094	4.8674	6.4136	4.3491	2.1077	4.0054	4.9317	7.5573	7.0239	6.1361	4.1587	6.954	4.0976	4.054	3.9184	4.435	6.0749	5.9676	5.3143	5.0544	4.3792	4.5027	4.342	3.9727	3.843	6.7201	6.364	2.1276	4.9959	5.4243	4.5735	5.392	5.6082	6.2915	5.4403	4.7533	5.3523	5.2102	4.8743	4.7724	5.9572	10.2125	4.8253	4.6398	5.0396	3.7257	5.1073	3.0618	6.1031	4.8369	4.4542	7.3083	5.9303	5.5361	5.6625	7.7016	6.4896	5.9839	7.2728	5.5081	2.3978	6.744	5.3001
PF3D7_1200200.mrna1_1	PF3D7_1200200.mrna1_1;197	197	6.1651	5.7173	4.6758	3.7377	4.4627	6.9424	5.2909	4.0618	4.1579	6.4079	4.2265	4.0496	6.2996	1.9709	7.8183	4.7829	5.3122	4.9227	3.6679	6.6685	5.6741	5.2048	5.8336	6.3114	5.0896	3.4249	5.1322	4.5084	6.7411	5.9409	5.9984	3.8043	6.522	5.1313	5.1894	4.8856	4.3743	5.0453	5.6282	4.7913	5.302	5.3338	4.9995	4.985	4.4067	4.2126	5.9262	5.3649	5.2638	3.6633	5.8741	5.4333	3.3001	7.3486	5.431	4.591	5.3288	6.1064	5.4449	3.373	5.4383	6.0083	8.2883	5.0972	5.7131	5.1679	3.4919	11.1404	5.0764	5.3359	2.6276	4.8455	5.975	5.9814	5.4835	4.7301	6.7533	6.2602	5.366	5.394	4.7782	4.5248	11.1976	5.5214
PF3D7_1200200.mrna1_1	PF3D7_1200200.mrna1_1;198	198	10.2394	6.6394	4.9713	7.4219	4.1416	7.2961	6.04	5.3198	3.7388	11.0714	4.464	9.8588	7.7251	4.5236	7.5014	5.4673	5.2079	6.1355	9.2417	7.6879	7.6598	7.4573	10.7162	7.2017	5.3565	8.9663	3.9317	8.1884	8.4465	7.2745	7.9584	10.4387	7.0567	6.0248	8.5124	5.6232	5.1819	5.1252	6.3423	5.572	8.4085	5.0989	7.3692	9.2161	10.5492	4.4343	6.0734	6.4439	6.906	4.7225	6.0119	5.9317	8.7898	10.9881	7.5385	5.8919	6.5723	8.2535	6.2188	5.8316	11.8396	12.1506	8.3167	7.4408	10.2703	5	8.5373	8.3562	5.6673	8.6221	5.5638	6.0961	8.9567	5.7525	5.917	11.0842	11.7882	7.7352	7.3062	10.9127	5.2787	8.6899	8.3696	5.8946
PF3D7_1200200.mrna1_1	PF3D7_1200200.mrna1_1;199	199	6.2536	6.5084	4.9231	2.846	5.1703	7.1721	6.065	4.7301	4.0951	6.4691	4.5705	4.6165	5.7331	4.8166	7.6271	4.5267	5.4313	6.5269	3.6826	10.1873	6.682	5.7626	6.3107	8.9055	5.278	4.3951	6.2589	3.9011	10.467	6.8245	8.8195	4.7442	9.2183	5.8248	5.2728	5.3349	3.9864	4.4594	6.1214	6.6469	6.4192	5.5248	5.0841	4.2555	4.9946	5.5945	4.5385	6.5484	3.6053	5.0553	5.3399	5.5413	5.1227	4.888	8.5427	5.1969	5.3519	6.8725	6.0058	6.6982	5.9079	6.0016	6.4854	5.9336	4.1985	5.0955	4.9699	5.4722	5.26	9.5116	5.5987	5.2067	6.5905	6.8452	6.2581	5.299	5.8081	5.4598	5.2906	6.0794	5.128	3.6076	6.2935	5.546
PF3D7_1200200.mrna1_1	PF3D7_1200200.mrna1_1;200	200	6.0115	7.5244	5.4983	4.6565	6.9705	6.9925	5.8958	5.1683	5.3431	6.4912	5.5239	6.0635	5.5339	5.0365	7.1452	5.7787	5.1795	6.9423	5.3614	11.5201	7.7629	3.4931	5.2939	11.623	6.0568	3.845	7.637	4.2464	11.8661	7.2193	6.6571	4.8914	11.3402	4.669	4.9754	7.3656	5.2176	5.4229	6.7633	7.2107	6.2329	4.488	5.2839	3.858	5.5738	5.3441	5.433	6.1948	4.3118	5.667	5.6118	5.1506	4.6387	5.1396	9.0769	5.6334	5.9973	7.8015	5.8485	8.911	5.6837	8.2399	4.7613	8.8386	4.4764	5.2475	4.4429	8.1634	5.4363	9.2984000000000009	6.1112	5.3045	8.1512	5.2083	9.1297	5.3132	7.2612	6.1348	8.3564	5.4822	5.4591	5.228	8.5918	5.1875
PF3D7_1200200.mrna1_1	PF3D7_1200200.mrna1_1;201	201	5.6625	6.134	5.4812	4.7729	4.717	5.9402	3.366	4.706	2.5705	6.4067	5.4915	3.3377	4.546	3.8248	7.1784	5.3813	6.0446	5.5166	4.1367	8.7964	4.5583	5.1293	6.2248	6.7912	5.3954	4.8972	2.8115	3.6904	8.3258	3.9782	6.3418	5.6851	6.854	5.8909	5.9964	4.3255	4.017	5.0909	6.4875	6.1189	6.2893	4.4067	6.2269	4.9914	4.848	4.7049	5.3194	6.7427	5.6736	6.0551	4.7677	5.6144	4.3583	5.4568	6.2819	5.4443	5.2983	6.504	5.8721	5.6194	6.0923	7.3176	4.3957	6.0751	5.4148	5.1001	3.9819	4.7671	5.3345	6.8049	2.5286	3.3205	6.492	6.3761	5.5583	5.753	7.7136	5.4832	4.5059	5.4195	5.7363	4.2623	5.3341	3.3089
PF3D7_1200200.mrna1_1	PF3D7_1200200.mrna1_1;202	202	6.4494	5.3586	5.8056	4.6311	4.4168	7.0491	5.6591	3.8895	1.9672	6.3114	4.3653	4.645	5.0135	2.7655	6.7955	4.6536	4.1906	4.0661	5.4195	8.6123	5.8792	4.916	5.0751	4.4289	5.2716	4.1144	4.4383	4.7208	9.222	6.1247	5.3875	4.634	4.9141	5.7477	3.9326	3.9882	5.0027	5.0076	5.9535	4.3384	6.5056	4.6943	5.5744	5.4621	4.9444	5.0317	4.9472	6.1096	5.6276	5.5512	5.2479	5.4666	4.9639	5.5798	4.7845	4.7038	5.0157	5.2126	4.9616	4.843	4.8032	6.098	4.2994	5.2536	3.8258	5.9542	4.2024	4.5317	4.9681	4.3709	5.0561	5.1189	5.2869	4.5491	5.5481	4.2396	6.3377	5.1293	5.6568	4.5928	4.2832	4.3971	5.1671	1.8992
PF3D7_1200200.mrna1_1	PF3D7_1200200.mrna1_1;203	203	5.9474	6.0157	5.0747	4.7661	5.6682	5.8112	4.9533	4.2327	3.9727	7.0138	4.2645	4.2426	4.4456	2.5361	7.0569	4.9709	4.9212	4.144	3.278	3.7104	5.9791	5.0997	4.2943	5.2566	5.2292	4.7495	5.3802	4.8425	4.7257	6.9619	6.2546	4.0976	5.2464	5.6921	3.2795	5.6296	4.6999	3.6971	6.4068	5.7425	6.1841	4.9955	5.6542	4.6135	4.5135	4.0435	5.3719	5.9359	6.0635	4.5229	4.1268	5.0605	1.3561	5.8117	3.9298	5.1518	5.0648	6.1723	5.2373	5.076	5.689	6.517	5.2683	4.5273	4.7913	4.9796	4.5429	5.8547	5.1663	4.9805	4.7782	4.9891	5.121	5.4141	5.4676	4.7618	7.2061	5.6482	5.098	5.4992	5.2716	4.497	6.0858	3.8669
PF3D7_1200200.mrna1_1	PF3D7_1200200.mrna1_1;204	204	7.4219	5.5129	4.2165	4.7798	3.7004	7.736	4.6741	4.1035	1.8156	6.3131	5.4313	3.516	4.5354	3.0215	7.8379	5.466	4.2265	4.6707	4.375	5.5524	7.5627	4.6392	5.0321	4.1027	5.1085	4.4874	5.3618	4.7164	4.9425	7.2784	5.0488	2.696	5.0772	5.8212	3.7463	4.7729	3.6159	3.844	6.0804	4.4276	5.0518	3.5311	4.047	6.3899	5.5515	5	4.3341	6.9001	4.4182	3.5173	4.9676	4.3089	3.8709	5.9718	5.6456	6.1825	4.9537	5.4663	5.7293	7.6087	6.1514	5.6294	5.7544	4.7093	4.292	6.577	5.3245	5.7238	3.841	4.9923	5.1878	4.5692	5.1363	6.1171	7.0079	6.1412	7.2026	4.9695	5.5537	4.7798	6.094	4.7698	6.3775	5.218
PF3D7_1200200.mrna1_1	PF3D7_1200200.mrna1_1;205	205	7.7954	4.843	4.4757	4.8017	3.9383	7.5114	4.4476	4.8895	1.3505	7.2649	4.2157	3.3363	4.8885	2.3334	7.6315	4.3505	5.0246	4.9923	4.8043	4.9402	8.6555	4.2555	4.4343	4.7777	6.1016	3.6369	5.0054	4.8938	5.7317	8.3229	5.2836	3.5558	5.017	6.5911	4.3001	4.4705	5.1102	4.8135	6.2155	3.9607	4.7803	4.2906	5.1898	5.2917	9.2887	4.9083	3.6519	6.6045	6.2828	4.8273	6.9687	5.7216	4.0197	5.3448	4.6993	6.7279	6.8319	4.6375	6.3407	3.9635	5.9715	6.1133	5.813	4.7175	4.0339	5.7795	4.8807	5.943	4.9345	5.2555	5.7312	4.8992000000000004	4.8181	5.4754	5.7716	6.1164	7.7007	4.2772	6.1245	5.0531	6.1175	5.2913	6.0475	5.2468
PF3D7_1200200.mrna1_1	PF3D7_1200200.mrna1_1;206	206	6.1888	6.0507	5.2612	4.5097	3.7613	8.0301	4.95	4.8171	2.1667	5.3782	4.915	4.0277	4.3399	2.3277	8.1689	5.3038	4.5521	5.1077	2.7115	5.1898	6.9186	4.5741	4.8992000000000004	6.8323	5.1731	4.4107	6.2313	3.3234	5.7879	6.9349	6.5881	4.6513	6.7522	5.9509	4.7793	6.2681	4.7431	4.9819	6.9388	5.2234	3.7137	3.8699	5.204	4.3205	5.2168	6.5298	4.3399	8.1787	5.2679	3.2928	8.004	4.862	4.8161	5.9793	5.0972	6.892	4.9905	5.0794	6.2581	4.4634	6.6457	6.6381	5.7511	5.436	5.1404	7.0344	5.1502	6.1208	2.9964	4.6719	5.367	3.541	4.8968	6.5099	6.1414	5.9512	7.7248	5.2456	5.8045	5.712	6.8586	4.7159	6.275	5.4067
PF3D7_1200200.mrna1_1	PF3D7_1200200.mrna1_1;207	207	5.8012	6.4629	4.4906	5.2746	4.4627	7.5959	4.6921	4.9054	2.516	6.0836	4.6259	4.0426	4.6288	1.6599	7.4264	5.4482	5.0592	5.2873	5.3813	7.0139	7.1071	3.9184	4.272	5.4535	6.0963	2.9727	5.1268	4.9193	7.1716	7.4008	6.9216	4.354	6.1884	5.8839	4.2906	4.4912	4.5552	4.62	9.1621	7.6436	3.9653	4.2418	5.5807	6.0944	5.0717	7.0725	4.854	9.5161	6.2709	5.1938	8.7258	4.839	13.5558	5.605	7.6101	7.4277	6.1398	5.4019	6.9792	5.0374	6.1062	7.0971	7.3573	5.0631	6.9702	6.5113	5.4877	6.0224	5.6946	6.519	6.8244	4.9768	5.0246	6.5435	5.1185	6.2902	8.5786	5.5586	6.74	7.0958	6.9832	4.6017	6.5426	4.0738
PF3D7_1200200.mrna1_1	PF3D7_1200200.mrna1_1;208	208	6.1243	6.9676	4.757	4.9307	4.6786	6.9385	5.3827	5.3252	3.9155	6.7762	4.7115	5.0959	5.0347	0.9107	6.8031	5.0286	4.7597	4.8222	4.5527	7.2769	10.4568	3.9495	5.1014	4.3031	5.4854	4.0807	5.4074	5.2939	7.568	9.3206	6.6125	3.98	4.5179	6.348	5.1152	5.1144	5.4738	5.0849	9.6459	5.1239	4.8293	3.1715	4.8836	5.9477	5.1006	7.6041	4.4841	9.2455	8.5135	5.3052	8.4985	4.1227	4.0356	5.2946	7.0889	7.4333	5.1847	4.6865	5.5619	4.2288	6.7403	7.4314	7.0419	6.1039	4.5546	5.7735	4.6496	5.0072	3.6381	7.1472	6.373	5.4486	5.4754	5.8445	5.3107	6.0959	8.0958	5.7639	6.3723	6.1625	5.8814	4.0925	5.4269	4.5236
PF3D7_1200200.mrna1_1	PF3D7_1200200.mrna1_1;209	209	6.2091	6.997	4.1218	2.5385	3.9727	6.8446	4.2095	5.3681	3.844	4.8704	4.7425	3.3937	4.9126	3.1043	6.3025	5.9679	5.6817	4.5472	3.3031	6.2022	7.5227	4.5826	4.7955	5.3291	5.1449	1.8115	4.6531	4.1424	6.4952	6.6653	5.9231	4.06	4.7038	5.0317	4.1035	4.2898	4.6363	4.5298	9.0936	5.1863	2.3363	3.9607	4.3653	5.4091	4.2525	6.3356	3.6736	8.7741	5.2821	5.0531	8.174	5.4466	4.9914	6.0383	5.6993	6.2453	5.3016	5.5308	5.3427	4.7861	5.8773	7.0376	6.8678	5.7366	5.6038	5.1383	4.3484	4.6702	4.1522	5.9919	6.3808	5.7708	6.4107	6.029	4.6023	5.4453	7.9523	5.5154	5.7503	5.6008	4.9425	3.9991	5.4899	4.3434
PF3D7_1200200.mrna1_1	PF3D7_1200200.mrna1_1;210	210	6.6215	6.552	4.9112	5.029	1.3505	6.7568	5.1069	5.1243	4.3937	6.6885	4.5747	5.5276	4.2802	2.842	6.7393	4.9837	5.898	4.8344	3.1144	5.4545	9.4481	5.4919	5.5708	4.8166	6.3289	3.8728	5.643	4.6029	6.4517	8.3202	6.4323	4.4529	4.5059	6.5097	5.441	4.5021	4.9718	5.0639	8.8752	5.3049	3.0409	4.0959	4.5632	6.5491	6.2063	6.4335	5.1056	8.1778	7.381	5.6179	7.7895	3.2388	5.5401	6.9863	5.6795	6.2455	5.6648	5.2758	6.371	5.7793	6.0809	7.0744	7.301	5.3448	5.5659	5.1048	4.7219	6.3957	4.3847	6.251	5.7178	4.9732	6.0043	5.6513	4.3688	5.7409	7.3942	5.0883	6.0955	6.7783	5.5564	5.017	7.3297	4.6502
PF3D7_1200200.mrna1_1	PF3D7_1200200.mrna1_1;211	211	6.3118	7.9308	4.845	3.9298	0	6.1369	4.3074	3.6369	4.193	6.353	7.9643	3.0652	3.706	4.106	5.856	4.8565	4.4803	4.696	4.9882	4.5065	7.035	4.4634	4.3023	3.6949	4.3241	1.5993	4.0224	4.6993	5.2698	6.6837	6.4561	2.4751	4.3023	5.5301	4.6826	3.7082	4.8768	4.7126	9.5519	6.9718	3.7312	3.9745	4.9699	4.1218	4.5179	5.998	3.5717	8.7051	7.5999	4.8283	7.7251	4.6932	4.9312	5.5635	4.2765	5.4346	5.4886	5.0674	4.888	4.8329	6.1467	6.6871	6.1048	6.023	4.7409	5.4022	4.669	5.0308	3.4383	4.1481	5.5049	4.6887	4.5261	4.9174	5.1651	5.1859	6.8544	5.4202	5.281	5.2188	4.9709	3.8258	3.9326	3.1408
PF3D7_1200200.mrna1_1	PF3D7_1200200.mrna1_1;212	212	6.9807	6.5832	4.4229	4.6741	3.8043	6.3332	4.7908	5.0909	3.0892	7.1827	6.4843	4.7692	4.4114	5.0535	5.6144	5.4696	5.6194	5.5179	3.9616	6.0689	7.5603	4.2578	4.935	4.3161	5.1819	4.3161	5.2323	4.5801	5.5116	7.6012	5.9062	3.079	5.2928	4.742	4.9814	2.797	5.6996	5.0866	8.5031	6.7593	5.6404	5.4647	4.9472	5.7538	5.6279	6.3944	4.9823	7.1727	6.3163	7.1123	8.7814	4.6502	5.1497	7.2728	5.0909	6.1223	4.9174	5.7057	5.9124	4.228	4.5429	6.0197	5.8115	5.9079	5.7279	5.739	4.5969	5.4754	4.5429	5.2196	6.0652	4.84	5.4145	5.7716	5.8181	5.211	7.2483	5.2157	5.8384	6.2771	5.6387	5.4571	5.8022	3.8748
PF3D7_1200200.mrna1_1	PF3D7_1200200.mrna1_1;213	213	8.7106	9.8661	4.2854	4.8048	5.7774	5.4614	7.4224	4.8972	4.4718	8.4747	5.5874	6.3067	4.852	6.1967	6.0007	8.8609000000000009	5.4963	5.9081	5.7477	9.0696	6.7413	5.5665	4.4039	6.8001	5.4097	0.7485	5.2292	6.7086	9.0804	7.2449	6.9824	2.6485	7.151	5.8585	4.5692	4.853	6.217	5.4179	10.3453	9.5715	4.7975	4.6971	7.278	6.0702	7.8335	9.1857	5.7758	9.6514	5.3743	9.5329	7.6261	6.8253	6.2885	6.8454	7.6397	7.5296	4.7263	10.5455	6.2544	4.9331	5.7993	6.9013	9.8687	8.5179	11.2741	6.8878	7.6413	4.701	7.0142	7.3202	9.3715	5.6927	11.3612	6.2836	6.4236	6.0757	7.9531	6.9555	8.8352	12.265	7.0595	8.1067	5.3512	6.9479
PF3D7_1200200.mrna1_1	PF3D7_1200200.mrna1_1;214	214	7.3409	8.049	6.6558	4.7955	5.6673	4.4107	6.3633	4.2876	4.1375	8.3357	5.8225	6.3507	4.435	5.9241	6.1769	6.8881	6.0323	5.5413	6.413	7.6108	7.9726	5.0777	5.3226	6.3203	4.9823	3.2418	3.9672	5.8953	8.6959	7.0678	6.0094	4.0566	6.2449	5.2664	4.1473	3.9736	5.4246	3.6147	6.2116	7.8566	4.3743	5.1342	5.5043	4.9736	6.4264	5.7835	4.4692	5.4819	5.0631	8.1955	6.4202	5.013	5.8283	6.4254	7.0218	5.9946	4.9355	9.7053	6.1206	4.7897	5.684	5.6493	8.5453	6.649	9.8994	6.3264	6.1969	5.2118	6.029	7.2467	6.5996	4.3875	10.3527	5.8485	5.0807	5.4679	7.1386	5.8914	8.0317	11.0609	5.9523	6.4952	3.6005	6.5688
PF3D7_1200200.mrna1_1	PF3D7_1200200.mrna1_1;215	215	8.3881	8.9373	6.5714	7.8942	4.9402	6.288	7.4063	5.497	5.4848	8.9306	6.0887	5.9812	7.5378	6.626	6.3818	7.6815	5.9486	5.5429	6.5723	8.2633	9.6044	6.1775	4.2861	7.2386	5.0725	3.6311	4.9905	6.4614	8.6702	7.7663	6.4116	1.0841	7.4219	5.4598	4.5354	5.2304	3.6814	5.4561	7.0372	8.2788	4.9026	10.0142	6.959	4.7344	8.0029	6.1926	5.4202	6.3156	8.5653	8.5218	6.3156	6.5797	5.3027	6.3825	7.3157	5.557	4.8797	10.4189	5.5826	5.1371	6.5152	5.9067	8.6157	7.7495	10.0464	6.7888	6.9733	4.849	6.8222	7.247	5.9392	4.5934	11.6739	5.5856	5.8465	5.1747	6.5362	6.99	8.4196	11.5343	6.53	7.1569	6.1311	6.8025
PF3D7_1200200.mrna1_1	PF3D7_1200200.mrna1_1;216	216	9.5876	9.5481	7.081	7.0259	5.8331	5.405	7.0863	5.3132	5.9277	9.838	6.915	5.7986	6.849	5.2776	5.7236	7.9423	5.6834	5.5342	7.0154	8.6331	6.1896	6.6908	6.0747	7.5107	5.4155	5.4886	7.1432	6.7105	8.4807	7.0433	7.3399	5.5342	7.0808	6.3963	4.7729	6.6234	3.8639	5.8184	6.26	8.922	5.9203	10.3736	6.6291	6.6093	8.7622	5.6879	6.7623	6.2675	4.5527	9.5471	7.6604	7.0648	9.6193	8.1247	7.5002	6.1884	4.5392	11.2267	6.0137	6.36	6.6924	6.6616	9.315	8.1665	11.1994	6.6977	7.4831	5.689	6.6952	7.6024	6.2434	4.6707	11.9897	6.1194	6.0132	6.35	7.6883	7.4596	8.8423	11.9165	7.0171	8.1208	6.5215	6.7544
PF3D7_1200200.mrna1_1	PF3D7_1200200.mrna1_1;217	217	9.4168	9.4064	7.3522	5.3413	5.5963	6.0783	7.1435	6.0067	5.925	9.1886	6.4393	4.8777	5.5342	5.9537	5.7721	7.9024	6.4131	6.3132	5.6904	8.7669	6.8978	7.0142	5.7602	7.9312	5.4673	4.4423	8.1826	6.8178	8.1272	7.2652	6.516	2.6299	7.8421	5.9079	4.0312	8.1122	4.5521	5.7703	6.4131	8.3864	5.2407	9.6976	7.1211	5.0295	8.6642	6.5851	5.4016	6.4315	4.6605	9.3807	8.1088	6.9277	7.0535	7.2885	7.7302	5.8929	5.0618	11.2332	6.34	5.2957	5.6174	6.6495	10.2892	8.2561	10.973	6.7182	7.4294	5.6355	5.8329	6.9541	6.0548	6.1865	12.1801	6.5002	6.083	6.6042	8.2191	7.5214	8.2672	11.8307	6.7363	7.996	7.1043	6.438
PF3D7_1200200.mrna1_1	PF3D7_1200200.mrna1_1;218	218	9.1478	9.7382	8.1001	5.4509	6.038	6.4458	7.2741	5.1156	5.4084	9.6898	6.615	6.5432	5.6887	6.7137	7.0548	8.137	5.8829	5.5192	6.8935	9.346	7.5576	6.946	4.4976	8.1472	5.06	3.6927	6.6194	6.2294	9.4595	6.7584	7.5008	3.7918	8.4595	5.7298	6.1031	5.3516	3.942	3.9754	6.5379	9.0833	5.254	10.9423	7.3607	6.5084	8.8646	6.1558	5.0112	6.5284	1.9819	10.0428	8.5278	6.4051	6.5944	7.8415	7.8616	6.0674	3.9495	11.7259	5.6814	6.5365	6.6375	5.7203	9.7519	8.7634	11.3083	7.0295	7.432	6.2186	7.6012	8.0773	6.0725	5.0605	12.7518	6.8296	6.3475	6.0431	8.2472	7.1341	9.2508	11.9542	8.2529	7.5743	6.5756	6.6466
PF3D7_1200200.mrna1_1	PF3D7_1200200.mrna1_1;219	219	9.4258	9.6799	8.5746	5.5491	5.5726	6.009	7.2241	5.8718	5.1018	9.5573	7.074	5.8972	5.8819	5.9549	5.7013	7.6279	6.1336	5.8174	6.6408	9.0498	5.9986	5.6106	5.0457	7.8146	7.0839	4.3702	5.6817	6.649	8.7233	6.2904	7.3337	5.3586	7.8139	7.2331	5.5373	4.8212	5.3628	5.5937	6.7962	9.5604	5.0951	12.8135	7.1493	6.0132	8.7822	6.297	5.1214	6.5124	4.7666	9.4238	8.1017	7.6692	6.7291	7.3362	7.3275	5.9028	4.8485	12.6619	5.988	6.3947	5.7334	6.7564	9.8128	8.4689	11.1491	6.9393	7.7616	6.6226	6.9975	7.8843	5.745	5.4777	12.3877	6.1434	6.6893	6.6862	8.261	7.9551	9.304	11.824	7.0033	8.1427	6.3738	7.7718
PF3D7_1200200.mrna1_1	PF3D7_1200200.mrna1_1;220	220	8.1404	7.9819	7.3539	5.3512	4.7027	5.5616	6.3154	4.3298	3.2311	9.3591	4.5053	3.9709	4.7093	5.465	5.3284	6.1218	6.1863	4.9369	5.3384	6.3129	6.8679	5.4104	5.1428	5.435	6.3198	3.5373	3.3434	6.3147	6.3816	5.6203	5.7682	4.6859	5.1918	6.6598	5.2909	4.8058	4.7897	4.6582	5.9018	7.3932	4.393	11.1921	5.9098	4.7949	7.4284	4.6719	5.2581	4.8861	4.7549	7.1475	5.7602	5.8736	5.634	6.2085	5.7866	5.4886	4.5638	11.6374	5.9752	5.1077	5.4594	6.8449	7.8169	6.2845	8.6351	5.9288	6.74	4.7913	5.332	6.1344	6.0241	4.251	10.2041	6.1117	5.7164	5.5198	8.1098	7.0455	8.2298	9.6455	5.3799	6.8546	5.4005	4.0764
PF3D7_1200200.mrna1_1	PF3D7_1200200.mrna1_1;221	221	7.5216	7.5547	5.7247	3.5097	4.8379	3.3334	5.2638	1.4957	2.6439	7.7324	3.4074	2.7247	5.9258	3.7782	4.4148	5.1309	4.4634	5.3118	4.7214	5.4709	4.9607	5.2645	4.5059	5.2824	4.7131	2.5185	3.7409	4.6843	4.969	5.2865	5.7682	3.8679	4.8987	5.0112	5.86	4.1795	4.9472	5.8565	5.6736	6.5866	5.5531	6.718	5.2521	3.1651	5.3298	4.6328	5.2418	5.9595	5.2983	5.3872	5.9456	5.4611	4.1587	5.7509	5.7317	4.157	3.8258	9.9946	5.3882	4.2891	5.2288	4.6323	4.858	5.3151	6.6206	5.8186	4.905	3.7506	4.2426	5.7162	5.465	5.1081	9.2943	5.7024	5.5432	5.4212	6.6048	5.813	5.5877	8.022	5.0755	4.4522	4.6462	4.0144
PF3D7_1200200.mrna1_1	PF3D7_1200200.mrna1_1;222	222	7.4459	7.1271	5.7498	5.1554	3.9098	3.2705	6.4497	4.5613	3.9411	8.3949	5.1699	3.7104	3.797	2.8992	2.2418	6.3633	5.6876	4.6299	4.813	6.1518	5.4346	5.8301	5.4676	6.4157	5.4841	4.9509	5.1119	5.1485	5.1485	5.7477	6.0672	5.8405	6.4647	5.8746	4.8455	5.1985	4.5192	4.4976	6.077	5.8851	5.3782	8.1077	5.0951	4.3971	6.7397	5.591	4.0461	6.4269	5.7396	6.2679	6.7047	5.7079	4.7425	5.527	5.9224	4.8704	4.5097	9.7175	5.5616	5.1763	5.8076	6.2998	6.811	6.3611	7.6605	5.541	6.2566	4.861	4.1843	5.0596	5.7236	5.1027	9.8433	6.2166	5.5801	5.7151	6.973	5.9653	6.7291	8.8111	5.4363	5.367	4.431	4.9519
PF3D7_1200200.mrna1_1	PF3D7_1200200.mrna1_1;223	223	7.9928	7.5683	5.0175	5.0997	2.3391	4.7241	6.1733	4.5148	4.2449	8.4414	5.0347	4.3111	6.1114	3.319	3.6871	6.4263	5.6885	5.0798	5.6837	6.5298	7.2229	6.2176	5.8192	5.009	6.0157	4.1318	5.1453	4.8074	5.848	6.2965	5.9832	4.6713	6.0966	6.0522	5.7315	5.405	5.4243	5.0947	6.3598	6.552	6.0032	7.511	6.2954	4.025	7.8036	4.7772	4.3183	6.574	5.6843	6.5984	5.6859	6.0807	3.6803	6.0702	5.2118	5.5708	5.3041	8.9468	6.5618	5.1675	6.0804	6.1177	6.6465	6.4266	7.6678	5.2854	5.878	5.9887	5.8268	5.2227	5.0682	5.7808	9.4785	6.1352	6.0968	5.9418	6.9955	5.8934	6.5762	9.2653	4.7782	5.314	5.285	5.0815
PF3D7_1200200.mrna1_1	PF3D7_1200200.mrna1_1;224	224	10.15	6.8383	5.2728	9.7343	5.1318	5.5379	5.2005	4.2563	5.5407	11.3108	5.0518	3.5741	9.5145	4.2079	4.4155	5.5211	5.7642	3.4033	7.7627	7.4088	14.5719	5.3778	6.11	6.1878	5.5173	9.2697	5.2865	7.4439	5.4009	13.9782	5.6264	5.5729	5.6758	5.5094	8.6651	4.477	3.5874	4.8495	6.2992	6.2475	5.4222	8.3225	5.9307	4.0426	10.4007	5.4973	4.9732	5.5925	5.8994	5.8863	6.8258	5.5438	5.8056	6.0896	4.7452	4.7032	4.121	7.9335	6.7748	5.4627	5.275	5.9962	6.6109	5.9572	8.2445	6.513	5.5647	5.1031	5.0725	4.5564	6.4774	4.8349	8.7159	6.0995	6.067	4.903	6.9183	5.7986	6.4062	9.547	5.986	5.0103	5.2342	5.1607
PF3D7_1200200.mrna1_1	PF3D7_1200200.mrna1_1;225	225	6.7706	5.5097	5.2048	5.6724	2.384	3.269	5.2254	4.9486	3.6218	5.7274	4.6346	5.3719	5.1264	3.1811	4.7442	4.9805	4.6259	4.4841	5.1735	5.2464	6.464	5.4666	5.044	4.8758	4.9759	4.0108	1.8115	5.434	5.6002	5.189	4.8943	5.6837	4.9179	4.8089	5.6462	4.3111	4.1953	5.6778	6.0695	5.3653	3.8748	8.3152	4.7565	4.8763	4.691	4.1293	4.723	4.5515	4.9103	4.14	5.2649	5.0605	4.3089	5.7409	3.9136	5.1647	5.1239	5.9119	6.105	4.6837	4.464	5.5201	5.23	5.8425	4.6843	5.4867	4.1771	4.6753	4.7317	3.4489	5.2943	5.6238	7.0375	6.5226	4.8037	5.7774	6.4707	4.9203	5.8817	5.9474	5.6218	2.359	5.07	5.1256
PF3D7_1200200.mrna1_1	PF3D7_1200200.mrna1_1;226	226	6.1287	5.5392	5.033	5.2265	3.842	3.8709	5.2998	3.9146	2.9336	6.2096	4.6023	1.9107	4.7109	4.1779	3.4867	5.2668	4.9732	3.859	4.7004	4.7829	4.8689	4.6781	4.3082	4.2016	5.9409	5.0085	5.0152	4.6594	5.4793	4.7098	5.558	3.8836	4.5248	4.3512	5.7268	4.729	3.9718	4.0356	5.667	3.1827	4.1375	4.8929	6.0706	4.4019	4.9667	3.5135	5.4647	5.6038	5.2675	3.8022	6.151	4.9486	2.8797	5.6259	4.3298	3.9982	4.3219	5.7358	5.9697	5.3698	5.1052	6.3448	4.3695	5.4786	5.2063	5.0014	5.2555	5.8926	5.4269	3.7929	4.0772	5.6159	5.5692	5.5144	5.0605	5.093	7.1391	5.157	5.1878	5.8689	4.7913	4.7252	4.7866	4.0652
PF3D7_1200200.mrna1_1	PF3D7_1200200.mrna1_1;227	227	6.4899	4.7814	5.0592	5.1276	3.2928	4.5868	4.6352	5.157	4.3785	6.2666	4.8826	4.6363	5.1473	3.99	4.3944	5.7658	5.5011	5.3381	5	5.0197	5.0535	5.2207	4.669	5.4545	5.9547	4.6932	4.079	4.925	5.7916	5.5702	5.9098	5.4928	5.0045	5.9243	4.225	4.8684	4.2373	4.6943	4.9059	4.0807	5.4712	5.2399	4.6999	4.814	4.4456	5.047	5.278	4.9542	4.7735	5.4499	6.4158	5.1739	5.2052	5.3909	4.9584	3.904	4.5173	5.0605	6.2159	4.9639	5.2957	6.1189	5.6539	5.5416	5.8417	5.1223	3.0959	5.5616	4.7692	4.0883	4.6565	5.1173	5.5354	5.1595	6.0426	5.1711	6.709	5.643	5.7658	5.0985	4.9288	4.238	4.5692	6.4548
PF3D7_1200200.mrna1_1	PF3D7_1200200.mrna1_1;228	228	5.8814	5.0396	3.9298	4.5777	3.4634	4.1938	5.4046	5.067	2.7225	5.4819	5.0094	4.9074	5.3063	1.1699	3.8227	5.4266	5.4627	4.4128	4.4429	5.3951	5.0488	5.2566	5.4472	4.9923	5.9038	4.1342	5.5683	5.0976	3.5814	6.4621	5.4754	5.4205	4.8659	5.2407	5.1285	4.0695	5.0076	3.4983	5.8953	5.8465	5.6952	4.6363	4.347	4.6662	3.7814	3.3618	4.963	6.3262	4.9481	5.998	5.1189	4.9937	3.6369	5.8207	4.8288	3.9212	4.0365	5.9279	5.8487	4.8924	5.7184	5.2687	5.8701	5.5447	4.6358	5.2698	4.5336	4.5286	4.9435	5.0596	5.3158	4.6276	5.4686	5.8686	5.4249	5.7811	6.4529	5.9177	5.7361	4.9602	4.9112	3.3561	4.3868	5.4799
PF3D7_1200200.mrna1_1	PF3D7_1200200.mrna1_1;229	229	6.0785	4.9887	4.7871	4.7666	3.4777	3.706	5.7115	4.7479	4.8222	5.7013	5.1787	5.0777	5.5817	5.3129	3.9486	5.2479	5.6913	2.6346	4.5008	5.5583	5.2869	4.5874	5.922	3.8227	4.8679	4.2675	4.0117	4.5717	4.3695	5.5348	5.9479	3.8669	5.2976	5.4012	5.0635	5.3409	4.0755	4.5589	6.0264	5.3681	5.3705	5.3241	5.4141	5.0772	5.5419	3.9846	5.0781	5.5333	4.8963	4.5367	5.3667	5.4033	3.8992	5.4063	4.4249	5.1363	4.7148	5.5195	5.4519	5.7962	5.4026	5.2422	4.7913	5.3743	5.5326	5.7795	4.8515	5.5549	6.2891	4.995	6.0485	5.1759	6.1227	5.1102	5.6727	5.7874	6.4936	5.6744	5.9124	4.9551	5.4634	3.7719	5.4748	5.3176
PF3D7_1200200.mrna1_1	PF3D7_1200200.mrna1_1;230	230	6.0002	4.4893	4.7554	5.2574	4.4731	3.8001	5.054	4.4764	4.6848	5.649	5.6767	4.1787	5.0807	3.7814	3.8866	5.4202	5.1164	5.1863	4.0747	4.4303	3.2048	5.225	4.813	4.7296	5.5604	5.269	4.9537	5.3561	5.1815	5	5.3868	3.251	5.565	5.2342	5.295	3.8237	4.2342	5.1631	5.5207	5.6162	5.1346	3.7049	6.0936	6.1536	5.3789	4.5173	5.1699	6.1016	5.4774	5.6479	5.0027	5.3377	4.5999	5.2016	5.0947	4.2157	4.8817	6.5329	5.9656	5.2705	5.8243	5.8171	5.0858	5.463	5.6005	4.4396	5.4545	5.4263	5.0955	5.1934	4.6508	4.7856	5.2532	5.9262	5.0798	4.4822	5.7745	6.0126	5.6724	6.1254	5.5336	3.5583	5.1235	6.1225
PF3D7_1200200.mrna1_1	PF3D7_1200200.mrna1_1;231	231	5.5232	4.9602	4.8001	4.8515	4.3284	3.8797	5.6209	4.9887	4.8063	5.6088	4.8699	1.5753	5.3892	3.7793	2.9542	5.5804	5.7769	5.5829	4.811	4.6381	5.07	5.8902	4.5521	5.3754	4.8846	3.8104	5.3611	4.1069	4.6398	3.2479	5.5229	4.4087	6.1119	5.3775	5.2854	4.6106	4.7703	4.3597	5.5151	4.5668	5.1043	5.3151	5.394	5.5239	5.1114	5.6308	4.5336	5.6067	4.225	4.5922	5.6968	3.9107	5.0094	5.5084	4.9575	4.2525	4.4456	5.8917	5.673	5.2566	5.7101	5.5999	4.257	5.2939	5.3854	5.1256	5.9971	5.3172	5.0268	5.1902	4.6685	4.85	5.0738	5.8839	5.9158	4.9146	5.6685	5.8637	5.887	5.36	3.9307	5.7385	5.2388	5.1707
PF3D7_1200200.mrna1_1	PF3D7_1200200.mrna1_1;232	232	6.7255	4.9542	5.9079	3.8669	2.0531	4.7104	5.3494	5.1424	4.0081	6.0411	4.6668	2.9598	3.8689	1.4699	3.0652	5.4057	6.0161	5.1436	4.4256	4.969	5.4046	4.9955	6.1355	4.641	4.9982	4.0418	4.9326	5.4002	5.0575	5.5735	7.81	5.4219	6.0085	5.3519	4.8465	4.2126	5.3607	4.6837	5.2441	5.3771	5.6868	4.504	6.4366	3.3951	4.6508	4.516	3.9819	6.0849	4.2593	3.7159	5.3988	4.6282	4.0161	5.7957	4.488	3.7581	4.3937	6.4237	5.5211	3.5385	4.3639	5.5286	4.7032	5.3402	4.5564	5.8572	4.435	4.8938	4.0206	3.848	4.1859	4.5242000000000004	7.0307	5.7393	5.9715	5.0904	6.4793	5.1611	5.6076	6.1148	4.749	4.1985	4.4867	5.4748
PF3D7_1200200.mrna1_1	PF3D7_1200200.mrna1_1;233	233	5.3565	3.8718	5.7962	4.4249	3.854	4.0072	5.2059	3.0942	4.479	5.1574	3.6826	4.6375	5.4022	2.1985	4.4033	5.5762	4.969	3.8639	4.0108	6.0775	3.2001	4.1627	4.1851	4.1787	5.1631	5.1878	4.4168	5.1202	5.1355	5.269	6.1287	3.5046	5.1953	3.9107	5.1871	2.9598	3.3992	3.4303	4.8743	4.839	2.9982	3.9542	6.0904	3.8359	3.479	3.2839	3.7687	4.8364	4.2388	3.9165	4.9676	4.7814	3.5185	5.6291	4.0135	4.9732	4.3255	5.7698	4.1699	4.9639	4.852	4.1771	5.5466	4.591	5.1611	4.5692	4.861	5.0579	3.9736	4.2861	3.7203	4.101	4.1449	5.0609	5.2566	4.712	5.8669	3.7666	5.5561	4.6421	5.2284	3.5484	5.7549	5.7137
PF3D7_1200200.mrna1_1	PF3D7_1200200.mrna1_1;234	234	5.3681	5.2931	4.6294	4.292	2.7634	4.3219	4.7618	3.1938	4.4725	3.9819	4	2.2327	4.7142	1.5008	4.1144	4.5789	4.8354	2.9672	4.4919	4.6124	4.2824	4.4925	5.0233	4.3241	4.2211	2.441	3.0583	4.1859	3.9345	4.8758	5.353	4.0985	5.4053	5.116	5.2491	3.6781	5.155	4.6971	4.9246	2.9946	4.7093	3.6893	5.2426	2.6017	3.9937	4.3639	2.1667	5.0246	3.8885	3.8319	4.5838	5.5043	3.843	5.2593	3.8718	4.904	4.4601	5.0201	5.434	4.2441	5.0108	4.5957	4.8595	4.435	4.439	5.7993	4.2227	5.3537	4.5783	4.1898	4.565	4.3597	5.0228	4.887	4.9914	5.2861	5.9848	4.8415	5.8447	4.7554	4.6229	3.9155	5.6533	4.4189
PF3D7_1200200.mrna1_1	PF3D7_1200200.mrna1_1;235	235	4.6334	5.4333	5.6784	4.9777	2.585	5.0179	5.3782	5.0126	3.2418	5.5444	5.7939	4.8125	5.4647	2.3868	3.6005	5.0193	5.6559	5.0299	4.5447	4.4938	4.9326	4.4202	4.2048	4.4568	5.1843	2.9298	3.9001	4.7597	4.812	4.6633	5.0233	5.1747	4.1334	4.9416	4.7845	4.9791	5.1659	4.5223	4.3169	4.1619	3.6576	4.5934	4.84	3.0461	5.5454	3.497	4.8369	5.1239	3.8349	4.054	4.0312	4.1416	3.6473	5.6326	4.7887	4.1683	5.204	5.2327	5.7263	3.0514	5.2735	5.3027	5.1453	5.3309	4.6882	5.5132	5.1977	4.3082	5.3519	5.0215	4.7087	4.1627	5.6079	4.6513	4.7923	5.0862	6.0772	4.9026	5.5472	4.8063	5.5937	2.1603	5.1119	5.9896
PF3D7_1200200.mrna1_1	PF3D7_1200200.mrna1_1;236	236	6.1227	5.6786	5.435	4.8555	4.1375	4.3103	5.6326	4.511	2.729	4.8797	3.5729	5.8885	5.4306	2.7506	5.243	4.7629	6.0896	4.0027	4.3611	5.5844	5.09	4.7361	5.4828	4.26	5.2265	4.8232	5.0347	5.4046	5.306	4.6769	5.4226	2.4463	5.4168	5.1615	5.1379	4.3284	4.2623	4.2847	4.852	4.5583	5.3487	4.9136	4.6276	2.9088	4.2683	3.591	5.8377	4.5607	4.4647	5.3306	5.3226	5.9397	2.5583	5.3947	5.1635	4.3764	4.7549	5.328	5.2491	2.7115	5.5804	6.1073	3.9241	5.2604	6.3639	4.8151	5.1615	5.3802	5.0201	4.8268	4.0841	5.5972	5.2091	5.1342	5.6496	5.537	6.3345	4.9165	6.6869	4.4107	5.3988	3.8278	5.2234	5.2965
PF3D7_1200200.mrna1_1	PF3D7_1200200.mrna1_1;237	237	5.3523	4.8669	5.2464	6.044	3.6053	4.6479	4.8084	3.7602	4.7745	5.6996	5.7719	5.4614	5.4029	4.7506	4.1763	5.5765	4.7586	4.0635	4.0522	5.8552	4.3813	3.9828	5.1102	5.157	5.671	3.1763	3.3248	4.1309	5.7666	5.6918	4.3234	3.541	5.1687	4.6769	4.5441	4.8176	4.1562	4.2095	4.7142	3.1635	3.541	4.5844	4.7043	5.0356	5.8334	4.4679	6.0798	6.9267	4.0661	4.5065	5.4104	5.3519	3.9449	5.7156	5.8112	4.4581	4.0391	5.5537	5.2559	4.9741	5.43	5.5659	5.8951	4.4403	5.6522	5.839	4.7819	4.7565	4.4893	5.439	5.5125	4.278	5.0505	5.5217	5.9793	5.3402	6.887	4.1675	6.132	5.5251	6.0678	3.9392	5.9591	7.2318
PF3D7_1200200.mrna1_1	PF3D7_1200200.mrna1_1;238	238	7.5609	5.6724	5.2694	5.487	6.7556	5.6792	5.4774	4.582	6.5481	6.1536	5.7309	6.6301	5.0644	6.1031	3.8258	5.875	5.682	5.0631	4.2434	7.0948	6.7617	5.3423	5.742	6.141	4.8723	6.3939	4.8982	5.1181	6.9208	7.5541	7.4816	5.1223	6.1052	6.626	4.7639	4.3702	3.9973	6.8885	5.3259	4.314	6.1125	4.8914	5.7131	6.0076	6.819	6.8683	5.0531	4.5336	4.7882	5.9291	6.2532	5.9732	3.7549	6.0177	7.4085	6.0317	4.7334	6.1033	5.76	5.2075	6.1328	6.8618	6.0783	5.814	7.1607	6.8752	4.8248	5.4192	6.5537	5.1546	5.8372	5.8785	6.605	7.4128	6.7778	6.8571	8.1768	5.3992000000000004	6.1276	7.2577	7.1646	5.1144	7.113	5.8844
PF3D7_1200200.mrna1_1	PF3D7_1200200.mrna1_1;239	239	6.8115	4.5336	5.7049	6.2044	4.749	4.0356	5.7317	5.7629	5.2502	6.8459	4.4363	5.4538	5.7434	4.7344	5.7013	5.463	6.7643	5.4806	5.8965	5.6094	5.9189	5.6505	6.0507	5.859	6.1177	5.588	6.1597	5.888	6.2843	6.9916	6.9815	3.0108	6.1098	6.9033	5.9934	4.8278	5.2095	6.0646	5.4725	3.669	5.1583	5.3743	6.2858	6.2589	6.4604	6.3667	6.2795	5.0579	4.9184	5.7597	6.4922	6.1763	4.9616	5.7661	6.7185	5.1823	4.0815	5.1771	6.9637	5.6159	6.1198	7.6692	6.3001	5.5629	6.7829	7.1363	4.7004	9.2197	6.5149	5.1587	5.8457	5.8192	6.2067	8.0979	7.2255	7.7982	8.792	5.7126	7.0293	6.7485	7.3079	3.5286	9.9492	6.306
PF3D7_1200200.mrna1_1	PF3D7_1200200.mrna1_1;240	240	6.5572	5.3899	5.3132	5.7371	4.6317	5.1043	5.1064	5.431	4.5981	6.4922	5.4995	4.7501	5.2898	3.6088	5.093	5.947	6.2655	5.7271	4.5354	5.5056	6.0255	9.24	5.013	5.2005	5.723	5.7695	6.1591	5.26	5.8009	6.7576	9.397	4.4216	5.517	5.6823	5.3505	5.1359	5.0514	5.5311	4.7186	4.2555	4.6628	3.903	6.5105	5.2311	6.8085	5.6441	5.2821	5.0054	2.669	5.4306	5.4857	5.5531	5.0076	6.3226	6.4917	4.2517	4.5644	5.4209	5.7692	4.5795	5.8733	7.3101	6.8561	5.354	5.2067	6.068	4.9635	10.065	5.2292	5.575	5.0135	5.2445	5.8107	7.5581	6.0369	5.86	8.3963	6.0885	6.5421	6.7716	6.6702	4.251	10.9831	7.0866
PF3D7_1200200.mrna1_1	PF3D7_1200200.mrna1_1;241	241	6.5847	5.1489	5.4296	8.5887	4.135	5.9667	5.3359	4.9279	3.2898	5.4165	5.2589	5.2494	8.1402	2.144	5.7096	4.797	6.1979	4.9184	5.6215	5.6656	5.9446	4.8006	5.0811	4.1416	5.5475	5.7096	3.2839	4.7634	6.6659	6.4502	6.3327	3.2972	5.2876	5.7616	5.1938	5.5106	4.7452	5.3861	5.2464	4.0764	4.4026	4.3399	5.1218	5.3273	6.4058	6.188	6.0437	5.7197	3.9791	5.1223	5.9736	5.6135	4.0303	5.9857	5.9649	5.1342	5.1135	6.1289	6.0339	5.433	6.2841	7.4542	5.1847	4.9514	5.1839	6.3901	5.5289	10.0959	6.2559	5.3896	5.8102	5.859	5.946	7.1594	5.7621	6.602	8.2256	6.721	6.7931	6.1946	6.2765	5.1387	10.3265	5.1554
PF3D7_1200200.mrna1_1	PF3D7_1200200.mrna1_1;242	242	6.9224	4.6433	4.3212	7.0433	2.9579	5.5644	4.4182	4.1699	3.2032	6.6162	5.765	5.2172	7.4593	4.441	5.3927	5.0369	5.1886	6.7495	6.1283	5.116	5.862	5.4525	4.3413	5.1703	6.2073	5.4581	4.9612	8.7124	6.3579	5.9757	6.0074	3.1731	5.9486	6.019	5.5671	4.5644	4.1194	7.095	4.5379	4.3132	3.0531	2.6369	5.1961	6.1583	6.4548	6.017	7.5106	3.7698	3.5497	6.0235	4.8709	5.5245	3.854	6.1043	5.5308	6.2292	4.8176	6.0622	5.756	5.9683	4.7049	7.2447	5.4571	6.3457	5.3216	5.6676	5.1301	10.5541	5.9148	5.1493	6.5005	5.503	5.9729	6.155	6.057	5.6862	7.6987	5.6294	7.0455	6.3799	6.5881	3.8268	10.9327	6.2702
PF3D7_1200200.mrna1_1	PF3D7_1200200.mrna1_1;243	243	7.4156	5.4699	7.3219	8.0136	5.1206	6.5367	7.1608	8.8167	1.4005	7.842	5.0475	6.1289	8.2131	3.1747	5.6002	4.5765	8.9553	5.8938	8.0279	7.744	6.7538	5.4433	11.7817	5.5659	4.8797	8.8092	4.4243	7.9764	6.9351	6.6171	6.6299	11.7408	6.4461	6.2089	8.3498	4.6668	4.6247	5.5555	5.3851	5.0501	6.7988	4.5179	5.6456	4.8151	7.1591	7.0304	7.0063	5.4828	4.2203	6.8855	5.7046	5.8907	4.8836	6.4017	5.701	5.5699	5.438	9.1608	8.1248	5.0509	6.2784	7.4149	6.1701	5.0592	9.1338	7.8974	4.669	10.6836	4.85	5.9296	6.5398	5.6212	10.8183	8.7556	6.234	7.1052	9.0653	6.1627	7.4682	9.7327	7.8412	5.1969	11.0327	5.8176
PF3D7_1200200.mrna1_1	PF3D7_1200200.mrna1_1;244	244	6.5929	5.6648	5.2675	7.6862	3.7856	6.0288	7.5504	9.3018	3.9653	8.38	6.2437	4.4738	7.7175	3.9681	5.9463	5.3273	9.6514	6.2472	7.3708	8.9932	5.3813	4.5928	12.4555	5.7255	5.2559	6.5103	4.3183	6.6945	9.7334	6.4438	5.6296	12.2262	6.0747	5.5173	6.6621	4.5699	4.4114	6.1117	4.3736	4.7323	7.0461	4.3212	4.5981	6.3357	7.6415	6.8622	6.1623	5.8014	4.8595	6.4092	6.2357	5.1847	4.4938	5.6943	6.6807	4.1194	5.6862	9.6846	8.2829	5.0475	5.0094	6.9666	7.0445	4.9644	11.1232	8.2421	5.1619	9.8296	4.9453	5.5696	4.3016	6.2972	11.4675	8.2076	6.643	5.9378	8.531	6.9418	6.818	11.6018	8.2325	3.7495	10.5142	4.9841
PF3D7_1200200.mrna1_1	PF3D7_1200200.mrna1_1;245	245	8.0829	5.2157	5.3161	8.9019	4.439	6.2532	5.6118	6.7622	3.8197	8.2396	5.921	5.5801	8.7266	4.6392	5.3865	5.5192	7.2146	3.9773	8.6189	7.9745	5.943	5.0887	10.3659	5.0378	5.3341	6.5916	4.4363	6.9875	7.5777	6.8272	7.4415	9.7324	5.5798	5.9453	6.3809	5.6147	5.6522	5.142	5.1938	3.8258	5.4469	4.6135	4.1194	6.6546	6.2791	8.0183	6.0002	5.1779	5.6076	9.8602	5.6256	5.4989	6.6689	6.3851	6.8349	5.1081	5.9112	7.7613	5.6963	5.7407	5.6115	6.6988	6.6436	6.755	7.7172	6.0266	3.3363	9.7534	5.5185	7.2396	6.5512	6.9162	9.098	7.0503	5.826	6.2578	8.3166	5.4205	7.3807	8.0417	6.9986	4.3498	10.6355	6.2386
PF3D7_1200200.mrna1_1	PF3D7_1200200.mrna1_1;246	246	8.1414	6.0633	5.3071	8.0321	5.0405	5.921	5.1759	4.848	4.5286	8.1119	6.1977	4.2578	7.6214	4.1819	6.0468	6.4803	5.2928	2.4249	6.5078	5.9243	6.7945	3.849	6.3835	4.6171	4.9745	4.6826	4.7897	4.3052	5.6053	6.3415	6.1711	6.0405	5.0374	5.6519	5.3558	3.8001	4.0764	5.3052	5.5339	5.4386	3.1538	3.8709	5.302	4.4989	7.0585	7.2697	5.9378	5.599	5.0444	7.0732	5.2137	4.6223	5.2149	5.09	6.4209	5.4796	4.4276	7.4154	6.734	4.2653	5.5173	9.9407	5.5151	5.7634	5.4046	6.4062	4.4509	8.894	5.0832	6.0533	4.3111	5.135	7.134	7.5129	5.6633	7.1444	9.4535	5.903	5.1514	6.2106	6.6317	4.8094	9.5012	5.2623
PF3D7_1200200.mrna1_1	PF3D7_1200200.mrna1_1;247	247	7.5353	6.5072	5.0751	6.2583	5.6038	6.5006	5.8395	7.1007	2.2957	8.0288	5.6235	5.5619	6.9342	5.8235	5.5059	5.9619	7.2349	4.3526	5.2898	5.3684	6.3521	3.9982	5.7962	4.6758	5.8202	4.691	4.488	5.2199	5.8834	6.0308	5.814	4.5053	4.9741	5.8853	4.9727	3.3349	4.9887	5.1334	5.5497	6.5993	5.9825	4.1946	4.8639	4.466	5.9239	7.2219	5.0824	5.0717	3.848	6.2474	4.8202	5.3568	5.2373	5.2787	5.9486	8.2832	6.0455	5.5907	7.1584	3.8807	5.7255	8.9823	5.5423	5.0409	8.7151	6.2252	3.5273	8.5671	4.9787	6.2194	6.8925	5.541	6.9307	7.2509	5.1554	7.3292	9.6436	5.7374	5.6845	8.7595	6.3818	3.4141	9.4202	5.4607
PF3D7_1200200.mrna1_1	PF3D7_1200200.mrna1_1;248	248	8.3956	7.3953	6.0155	6.4754	4.8359	5.6831	6.1393	6.7553	4.9968	7.6641	5.9274	5.2327	6.002	3.5072	5.7779	5.585	7.231	3.2311	4.0488	6.5514	6.0197	5.2876	5.1914	4.9435	6.1289	5.3927	4.3957	4.3785	6.7366	6.1092	6.2254	4.5046	6.2378	5.3614	6.1908	4.9837	5.0678	5.2199	7.1477	6.9381	4.9141	4.6921	5.8367000000000004	4.903	6.3447	6.9862	5.2211	6.5	5.5549	6.5065	5.7388	4.9658	5.3572	5.6398	9.2314	5.854	4.9122	5.8306	6.3546	4.9736	6.0103	7.7804	5.7719	4.7382	8.7285	5.6579	4.8298	8.4373	6.0968	7.5593	5.6982	4.5527	6.9468	6.1611	5.1272	6.7703	8.4298	5.7581	6.2365	8.6887	5.5481	3.9458	8.6959	5.5635
PF3D7_1200200.mrna1_1	PF3D7_1200200.mrna1_1;249	249	7.5506	7.7503	4.9453	7.3969	5.1863	6.0592	6.4801	6.9916	5.0544	8.0755	4.9141	5.8081	7.0509	5.6591	5.9006	6.093	7.8507	5.0488	6.9643	11.3767	6.7351	6.9587	5.2649	6.3789	4.5084	6.1092	5.5091	6.4731	10.777	7.0088	7.3462	4.8629	6.5005	6.1787	5.8787	5.9759	6.1831	6.3475	6.2172	7.1233	5.3754	4.565	5.0112	5.3074	6.904	7.1142	6.2909	4.845	4.8012	6.8552	6.0866	5.2126	5.3494	5.9345	6.8966	6.8278	5.5336	8.6999	5.8382	4.3363	6.1272	7.7388	6.4024	5.7501	9.9422	5.5264	4.5021	9.0712	8.8424	6.8879	6.9483	6.5747	9.2968	6.9256	5.8617	7.1157	9.2688	6.1819	5.5491	9.7603	6.0061	5.4851	9.2212	8.2942
PF3D7_1200200.mrna1_1	PF3D7_1200200.mrna1_1;250	250	6.8402	7.2972	6.0378	6.7159	4.6971	5.4712	6.3816	7.1706	4.1953	7.7749	5.8814	6.3854	7.2322	4.3082	5.7808	6.0303	7.4765	5.9026	6.862	8.8388	6.483	5.9444	6.9155	5.7455	4.8181	6.8193	5.9688	6.7533	8.9595	6.8189	6.9356	5.5192	5.6887	5.6144	4.5027	4.9255	5.4182	4.2141	5.2839	6.7584	5.2207	4.8217	5.0308	5.4111	6.9237	6.5764	6.2106	5.7112	6.023	5.6882	5.1313	5.911	4.2713	5.7195	6.1336	5.4039	6.415	8.0037	5.5024	6.1693	5.0535	8.5948	6.0663	5.6273	9.8002	5.7871	5.4874	8.568	8.1726	6.4453	6.031	6.0074	8.2297	7.0194	6.7625	6.8652	9.0302	5.7934	6.0749	9.8339	6.253	5.2399	8.8065	8.1355
PF3D7_1200200.mrna1_1	PF3D7_1200200.mrna1_1;251	251	7.3271	7.3819	5.849	6.2685	5.5503	6.5786	5.9509	6.8942	3.844	7.6065	5.0755	6.6658	6.045	4.6966	5.7973	6.7024	7.2507	4.943	7.1603	8.2228	6.793	5.9198	6.2192	5.2705	6.0847	5.3466	5.5847	6.2057	8.7002	6.4845	8.1275	5.7661	5.6256	5.0687	5.9038	5.3579	5.1428	6.3544	6.1522	7.439	4.0652	5.2418	5.5438	5.729	5.6528	6.6578	6.3808	5.7096	5.8736	5.2192	5.4545	5.7361	6.7343	5.8955	6.0121	4.4249	6.2403	6.6545	5.2137	5.6174	5.4594	8.9319	6.4894	4.0108	9.3369	5.9621	5.0215	8.3979	7.7424	7.353	5.8625	5.4512	7.8818	6.8181	6.3448	6.9439	9.6487	5.742	6.4424	9.4903	6.0016	4.2211	9.0619	6.8818
PF3D7_1200200.mrna1_1	PF3D7_1200200.mrna1_1;252	252	7.3707	6.696	5.7296	5.9288	4.4296	6.9095	5.6115	6.8422	5.246	8.3818	6.6125	5.9262	5.5765	5.1558	6.2789	5.1052	7.5423	3.7388	6.885	8.855	6.3899	7.116	6.4343	4.889	5.0201	5.9873	3.4957	6.7	8.3775	6.4674	7.8025	4.281	5.5407	5.8883	5.3158	5.1102	5.0725	4.9937	6.0757	6.6662	5.2506	4.9136	3.2735	6.0215	6.3949	6.616	6.2617	6.3365	5.3705	6.0197	5.6044	5.5901	6.1338	6.0005	5.824	4.2203	5.7087	7.1526	5.8293	5.327	5.3785	8.7585	5.935	5.8197	9.3028	5.682	3.2357	5.7013	7.4295	6.286	7.0644	5.7479	8.4711	6.5786	6.5013	7.1322	9.6453	6.3625	5.3388	9.1249	6.0411	4.6334	6.2132	6.7991
PF3D7_1200200.mrna1_1	PF3D7_1200200.mrna1_1;253	253	8.231	6.6596	5.4744	5.1497	3.5705	5.3586	5.8447	5.6721	3.6194	7.7223	4.6276	5.8314	4.3183	4.2645	5.1081	5.9773	6.3158	2.488	5.7301	7.1502	7.2658	4.5033	5.0014	4.887	5.5531	5.9162	5.1965	4.9768	7.3106	6.7866	6.3116	2.9298	5.332	4.7442	4.9284	3.5148	4.1747	4.6899	4.9059	6.0811	0.7225	5.0413	4.7388	4.8846	5.0126	4.3212	5.375	5.266	4.6082	4.6513	5.1675	2.3477	4.1627	5.4222	4.4236	4.7908	5.4135	5.6314	5.0772	4.382	6.5848	7.406	5.8807	6.1753	8.4339	5.5702	4.347	4.6826	6.4743	5.6826	5.3719	4.5898	7.3548	5.4077	4.9919	6.1181	8.0333	4.9809	6.5371	8.2537	6.2494	5.4273	5.7249	6.805
PF3D7_1200200.mrna1_1	PF3D7_1200200.mrna1_1;254	254	6.6033	6.0695	5.2668	5.5604	4.0268	5.5686	5.2791	6.2489	4.861	7.4986	6.0173	6.0195	5.5534	4.2434	5.2657	5.4744	6.3649	7.9927	5.359	8.3057	6.3661	5.0548	5.4915	6.6598	5.4867	4.99	5.3381	5.1379	7.6414	5.7344	6.5662	3.9383	7.1452	5.4165	5.8066	5.1231	4.2327	5.7565	6.7831	5.9026	4.8924	4.5204	5.4162	4.9672	5.0444	4.1795	5.1914	6.0676	4.6764	5.812	6.2815	4.903	3.8924	4.504	5.9512	5.0308	6.3185	7.9932	5.6622	3.742	5.14	7.0066	6.782	5.9317	8.4056	5.4155	5.0997	5.6559	7.5978	4.6786	6.0631	5.2728	8.085	6.2672	5.4333	6.609	8.1147	6.34	6.1256	8.8842	5.4998	4.9411	6.5311	6.9075
PF3D7_1200200.mrna1_1	PF3D7_1200200.mrna1_1;255	255	6.8179	6.6021	4.9977	4.6792	5.3136	5.4607	5.503	5.8607	4.3462	7.5211	5.0644	6.038	5.3988	3.3868	5.675	4.7371	6.6602	7.5691	6.0303	8.1287	6.6897	5.1542	5.2079	6.6033	5.5662	5.7576	4.5777	5.9312	7.8692	5.9894	8.6073	3.6938	7.0014	4.8977	5.4077	2.4114	3.706	6.3503	5.2683	6.0215	4.073	5.0268	5.1767	4.4841	6.3749	5.1518	5.0405	5.6786	4.8048	6.5779	6.5975	5.394	4.5033	6.0038	5.4754	5.2141	5.2137	6.6769	6.4202	5.1679	6.2038	5.7409	7.0459	6.1733	8.8693	5.2821	5.8657	4.842	6.8357	5.0738	4.9561	5.3561	7.5105	6.0213	5.0378	6.6558	7.5474	6.1763	6.2602	9.2001	5.7655	5.7955	5.3487	6.8527
PF3D7_1200200.mrna1_1	PF3D7_1200200.mrna1_1;256	256	6.7795	6.4746	5.3248	5.5595	3.9392	4.8644	5.7934	5.098	2.6206	7.0602	5.3501	5.5934	5.3132	3.6276	4.3985	5.9093	6.5603	6.482	6.8139	7.5767	6.1886	4.627	5.0866	5.5874	5.5223	4.8866	4.6848	5.4063	7.7291	5.6943	6.4371	4.6288	6.1152	4.0295	5.0892	4.8763	3.4673	4.2502	5.4764	5.5583	4.7824	4.8037	5.4522	4.8904	4.8505	5.4303	5.0444	5.9395	4.6398	5.2342	6.7223	4.5242000000000004	4.0798	5.0448	4.7777	5.7978	5.9957	7.0611	5.5049	4.5564	5.4443	8.0213	6.3854	5.5298	8.3015	5.5521	6.5215	3.797	6.6852	6.0139	4.6775	5.1859	7.4477	5.9067	5.0963	6.6144	8.7082	5.6162	5.9773	8.8425	6.097	5.6253	5.1214	6.0798
PF3D7_1200200.mrna1_1	PF3D7_1200200.mrna1_1;257	257	6.7544	9.9336	4.9759	5.4893	4.5454	6.4259	5.8309	6.6636	4.3219	7.4828	5.3273	5.9091	5.6574	4.1851	6.4074	5.6032	7.0421	6.5758	6.3074	8.0524	6.683	4.6212	6.3635	6.4126	5.3809	3.8777	5.1194	5.9153	7.9198	5.1583	5.5683	5.5129	7.4253	3.845	4.5963	5.1615	4.2772	7.4767	5.7051	9.9315	5.1902	4.5211	6.0148	5.7252	6.0297	5.9369	6.5275	4.5002	5.0422	6.4264	6.2014	6.1096	5.8161	5.7745	5.5686	5.4343	5.3951	6.8028	5.8672	3.3277	5.1457	6.0911	6.4474	5.5163	9.0574	5.6868	5.732	4.7463	6.7931	5.3005	5.8895	5.6831	7.7132	6.0902	5.4944	7.0742	7.4974	5.1152	5.6485	8.8327	5.3427	5.3516	6.0559	7.4795
PF3D7_1200200.mrna1_1	PF3D7_1200200.mrna1_1;258	258	6.7666	8.0113	5.0219	5.5323	4.9098	6.1755	5.7216	5.246	4.1391	7.3315	5.9479	6.7272	6.1512	3.5668	6.2236	5.4906	5.8972	5.8184	5.2269	7.758	6.8906	5.1771	4.3806	4.9973	5.545	1.9146	5.1635	4.3971	6.9988	5.7035	5.5871	2.3306	5.9658	5.2292	4.1309	3.332	4.6769	7.3913	6.1239	7.5166	5.4845	3.5135	6.5836	5.4783	5.6545	4.7623	6.5624	5.946	6.2595	6.2305	5.8743	7.3895	6.4681	6.3539	5.7631	4.9373	5.5702	6.7921	5.1695	5.2529	5.1871	5.7999	6.9258	6.0043	5.9234	5.497	4.5014	4.5286	5.9153	6.9474	6.0894	4.9602	7.3694	5.9177	4.9782	6.7984	7.293	7.212	5.0755	7.5333	5.6806	6.4281	6.3966	6.2139
PF3D7_1200200.mrna1_1	PF3D7_1200200.mrna1_1;259	259	7.2178	8.469	5.0717	5.5173	5.0721	6.7613	5.0081	4.7618	2.263	7.1181	6.0188	6.3067	5.3677	1.7004	6.1554	5.6769	5.7879	6.0201	5.2772	6.0144	7.706	5.9467	4.4303	5.8017	4.6053	4.5084	5.7079	4.3052	5.6235	7.7859	7.0807	3.717	6.0503	5.8081	4.7236	5.7004	3.6147	6.6736	4.8777	8.6322	6.4714	4.2839	7.0327	5.879	5.3823	7.5133	6.6566	5.2098	6.6334	6.1422	5.6611	7.9177	7.999	6.2236	5.7511	8.3353	5.4205	6.2365	5.7298	5.093	5.5185	6.4016	7.1306	5.0772	6.577	5.8217	6.0261	5.889	4.5552	8.434	6.9615	5.1305	7.7653	5.8079	4.591	6.7363	7.9392	6.5957	5.561	7.4895	6.4104	6.3835	6.2075	5.353
PF3D7_1200200.mrna1_1	PF3D7_1200200.mrna1_1;260	260	6.2544	8.0934	5.575	4.2311	4.4699	5.4145	4.95	3.6656	2.6253	5.7827	4.5103	5.5981	4.9653	0.6041	4.5429	5.497	5.4673	5.4121	4.9896	6.2819	5.4515	2.2957	4.0892	4.9796	5.6407	3.4712	4.5934	3.3205	6.4249	5.5056	5.9653	1.4854	3.7949	5.8662	4.3695	3.1243	3.3306	4.742	5.1615	7.1125	4.98	3.4919	7.6777	4.6932	4.4861	5.7312	5.1367	5.2365	4.0712	3.3277	5.0308	7.9642	4.3284	5.3359	6.1564	6.3032	5.8063	4.862	5.9491	3.9718	4.8227	5.5192	4.852	4.5644	3.7761	4.7098	4.7082	5.3063	4.497	9.1729	5.4806	5.4182	5.4689	4.8309	5.5711	5.0233	6.9873	4.7808	5.3923	3.5692	5.3688	5.3118	6.902	6.0224
